## Supplemental Tables for "Cellular and molecular dysregulation of the esophageal epithelium in systemic sclerosis" (part 31 of 56)

### Sheet: Table S7 (continued)
Table S7. Pseudobulk differential expression between conditions by EEC compartment Differential gene expression between conditions aggregated by EEC compartment, as determined using edgeR’s quasi-likelihood F-tests. EEC, esophageal epithelial cell; log2FC, log(2) fold change; CPM, counts per milion; FDR, false discovery rate; GERD, gastroesophageal reflux disease; HCs, healthy controls; SSc, systemic sclerosis.
SPRY1	SSc_HC	Basal	-0.2367	3.273	0.968	0.326	0.888
TMEM220-AS1	SSc_HC	Prolif Basal	-0.2433	-0.04018	1.068	0.326	0.967
LINC00958	SSc_HC	Basal	-0.2518	5.273	0.9715	0.326	0.888
ADH7	GERD_HC	Prolif Basal	-0.2696	7.42	0.9692	0.326	1
SNHG5	SSc_GERD	Superficial	0.312	8.392	0.9715	0.326	0.526
IFIT3	SSc_GERD	Basal	0.3238	2.965	0.9689	0.326	0.942
CLCA4	GERD_HC	Basal	-0.4006	7.242	0.9699	0.326	1
QPCT	GERD_HC	Prolif Basal	0.4945	0.8034	0.9648	0.327	1
TFPI	SSc_HC	Basal	0.4403	2.085	0.9661	0.327	0.888
PLTP	SSc_HC	Superficial	0.4121	3.929	0.9676	0.327	0.438
LINC-PINT	GERD_HC	Prolif Basal	0.3045	2.751	0.9675	0.327	1
SPINK2	SSc_GERD	Prolif Basal	-0.3118	-1.228	0.9663	0.327	1
C12orf56	SSc_GERD	Superficial	-0.2989	1.646	0.9653	0.327	0.527
AK1	GERD_HC	Prolif Basal	0.2801	4.98	0.9652	0.327	1
SPINK5	SSc_HC	Basal	0.2707	11.36	0.9676	0.327	0.888
SRGAP1	SSc_GERD	Prolif Suprabasal	-0.2782	3.275	0.9675	0.327	1
TMC6	SSc_GERD	Superficial	-0.2639	2.505	0.9657	0.327	0.527
SF3A3	GERD_HC	Superficial	0.2355	5.194	0.9655	0.327	0.532
FOXRED2	GERD_HC	Basal	0.2332	1.565	0.9639	0.327	1
AC020910.5	SSc_GERD	Prolif Suprabasal	-0.2341	0.3739	0.9662	0.327	1
P2RY2	SSc_HC	Basal	0.2202	2.541	0.9646	0.327	0.888
CORO2A	GERD_HC	Basal	0.2046	3.68	0.9644	0.327	1
FAM131A	GERD_HC	Basal	0.197	1.67	0.9658	0.327	1
MELTF	GERD_HC	Prolif Suprabasal	0.197	2.194	0.9647	0.327	1
HIST2H2BE	SSc_HC	Basal	0.1963	2.014	0.9669	0.327	0.888
AIMP2	GERD_HC	Prolif Suprabasal	0.1958	4.591	0.9642	0.327	1
GGT7	GERD_HC	Basal	0.1898	1.802	0.965	0.327	1
SLC35F2	SSc_HC	Prolif Basal	0.1844	2.548	0.9673	0.327	0.967
AC097534.2	SSc_GERD	Prolif Basal	-0.1887	1.043	0.9642	0.327	1
MINDY1	GERD_HC	Basal	0.1773	3.015	0.9653	0.327	1
TBC1D1	SSc_HC	Prolif Basal	0.1753	1.715	0.9676	0.327	0.967
EPHB4	SSc_HC	Basal	0.171	2.3	0.9655	0.327	0.888
FURIN	SSc_HC	Basal	0.1684	2.633	0.9667	0.327	0.888
SASS6	SSc_GERD	Basal	-0.1732	3.848	0.9662	0.327	0.942
CBL	GERD_HC	Prolif Basal	0.1606	2.833	0.9642	0.327	1
ZNF407	SSc_GERD	Prolif Suprabasal	-0.1708	2.033	0.9659	0.327	1
IQANK1	SSc_HC	Prolif Basal	0.155	2.827	0.9668	0.327	0.967
KIF3A	SSc_HC	Prolif Suprabasal	0.1543	2.803	0.967	0.327	0.995
JRKL	GERD_HC	Prolif Suprabasal	0.1542	2.557	0.964	0.327	1
CCSAP	SSc_GERD	Prolif Suprabasal	-0.1625	1.992	0.9654	0.327	1
C12orf43	SSc_GERD	Prolif Suprabasal	-0.1609	3.254	0.9671	0.327	1
BTBD2	GERD_HC	Basal	0.147	3.866	0.9664	0.327	1
GPC1	GERD_HC	Basal	0.1469	5.099	0.9659	0.327	1
FBRSL1	GERD_HC	Prolif Suprabasal	0.1464	2.743	0.9645	0.327	1
SIRT7	SSc_GERD	Basal	-0.1565	5.116	0.9673	0.327	0.942
C9orf16	SSc_GERD	Prolif Suprabasal	-0.1564	7.327	0.9677	0.327	1
ARRDC1	SSc_HC	Prolif Suprabasal	0.1452	4.66	0.9645	0.327	0.996
KDM1A	SSc_HC	Basal	0.1444	4.523	0.9663	0.327	0.888
KIF1C	SSc_HC	Basal	0.1443	4.54	0.966	0.327	0.888
PPP5C	SSc_HC	Prolif Suprabasal	0.1442	3.568	0.9641	0.327	0.996
RPL13	SSc_GERD	Prolif Suprabasal	-0.153	12.8	0.9663	0.327	1
YBX3	SSc_HC	Prolif Basal	0.1398	9.15	0.9644	0.327	0.967
C12orf76	GERD_HC	Prolif Suprabasal	0.1397	3.209	0.9667	0.327	1
TMEM214	SSc_HC	Suprabasal	0.1393	2.918	0.966	0.327	0.84
PSMG4	SSc_HC	Prolif Suprabasal	0.1386	4.982	0.9647	0.327	0.996
KIF16B	SSc_HC	Suprabasal	0.1374	3.808	0.9651	0.327	0.84
BCCIP	GERD_HC	Prolif Basal	0.1357	4.583	0.9665	0.327	1
NUP62	SSc_HC	Basal	0.1354	4.018	0.9646	0.327	0.888
TTI2	GERD_HC	Prolif Suprabasal	0.1339	2.567	0.9665	0.327	1
DNAJB2	SSc_HC	Superficial	0.1318	4.02	0.9648	0.327	0.439
DYNLRB1	SSc_GERD	Basal	-0.1409	6.469	0.9645	0.327	0.942
THAP2	GERD_HC	Suprabasal	0.1304	3.542	0.9657	0.327	0.95
CRTC3	SSc_HC	Basal	0.1297	2.406	0.9673	0.327	0.888
LRRFIP2	SSc_HC	Suprabasal	0.1284	5.942	0.966	0.327	0.84
SPTBN2	SSc_HC	Prolif Suprabasal	0.1283	3.27	1.003	0.327	0.996
EMD	GERD_HC	Prolif Basal	0.1255	4.86	0.9654	0.327	1
CYHR1	SSc_GERD	Prolif Basal	-0.134	4.968	0.9639	0.327	1
IDNK	SSc_GERD	Prolif Suprabasal	-0.1282	2.436	0.9655	0.327	1
DLG3	SSc_GERD	Suprabasal	-0.1275	3.81	0.966	0.327	0.836
STRN3	SSc_HC	Basal	0.1185	3.792	0.9663	0.327	0.888
DEDD	GERD_HC	Basal	0.1172	2.832	0.9641	0.327	1
CLTC	SSc_HC	Basal	0.1152	5.449	0.9656	0.327	0.888
ERCC1	SSc_HC	Suprabasal	0.112	5.061	0.9643	0.327	0.84
RPL29	SSc_GERD	Prolif Basal	-0.1192	11.89	0.9663	0.327	1
TMEM219	GERD_HC	Prolif Basal	0.1069	6.364	0.9663	0.327	1
PIN1	SSc_GERD	Prolif Basal	-0.1153	5.8	0.9653	0.327	1
SF3B1	SSc_HC	Basal	0.09174	6.036	0.9639	0.327	0.888
TMEM126B	SSc_HC	Prolif Basal	-0.07185	4.803	0.9669	0.327	0.967
TMEM14B	SSc_HC	Suprabasal	-0.08527	6.559	0.9649	0.327	0.84
TMED4	GERD_HC	Superficial	-0.08636	5.334	0.9642	0.327	0.532
SRP19	SSc_GERD	Superficial	0.08531	5.983	0.9659	0.327	0.527
UBE2I	GERD_HC	Basal	-0.09626	7.004	0.9642	0.327	1
NDUFV2	SSc_HC	Prolif Suprabasal	-0.09915	7.952	0.9671	0.327	0.995
PACS2	SSc_HC	Superficial	-0.1094	2.462	0.9661	0.327	0.439
IDNK	SSc_HC	Prolif Basal	-0.1146	2.436	0.9641	0.327	0.967
AAGAB	SSc_GERD	Superficial	0.1062	3.105	0.9655	0.327	0.527
NHP2	SSc_GERD	Suprabasal	0.1091	7.588	0.9651	0.327	0.836
ALG12	GERD_HC	Prolif Suprabasal	-0.1202	2.609	0.9673	0.327	1
ZNF384	SSc_GERD	Basal	0.1163	2.441	0.9654	0.327	0.942
SND1	SSc_GERD	Basal	0.118	4.714	0.965	0.327	0.942
SDHAF2	GERD_HC	Basal	-0.1272	4.498	0.9654	0.327	1
PIGBOS1	GERD_HC	Basal	-0.128	3.813	0.9651	0.327	1
KIAA0586	SSc_HC	Suprabasal	-0.1282	3.71	0.9671	0.327	0.84
SMG5	GERD_HC	Suprabasal	-0.1297	2.305	0.9665	0.327	0.95
ZNF410	GERD_HC	Suprabasal	-0.1304	3.174	0.9646	0.327	0.95
STAU2	SSc_HC	Suprabasal	-0.131	3.915	0.9661	0.327	0.84
VDAC2	GERD_HC	Suprabasal	-0.1348	8.65	0.9639	0.327	0.95
ARID1B	SSc_HC	Basal	-0.1358	5.301	0.9674	0.327	0.888
MRPL43	GERD_HC	Suprabasal	-0.1372	6.133	0.9642	0.327	0.95
ARFGAP3	GERD_HC	Prolif Suprabasal	-0.1375	3.819	0.9639	0.327	1
XPA	SSc_GERD	Superficial	0.1288	5.074	0.9656	0.327	0.527
SRCAP	SSc_GERD	Prolif Basal	0.1297	3.036	0.9642	0.327	1
SPTAN1	GERD_HC	Superficial	-0.1389	5.199	0.9662	0.327	0.532
PGM2	GERD_HC	Basal	-0.139	5.675	0.9677	0.327	1
SEPTIN8	SSc_GERD	Prolif Basal	0.1306	3.351	0.9668	0.327	1
CCDC120	GERD_HC	Suprabasal	-0.1434	2.948	0.9678	0.327	0.95
TMED1	SSc_GERD	Suprabasal	0.1341	4.239	0.9641	0.327	0.836
CAMSAP1	SSc_GERD	Basal	0.1363	3.768	0.9644	0.327	0.942
PPM1M	SSc_HC	Prolif Suprabasal	-0.147	2.01	0.9674	0.327	0.995
ZFP36L2	SSc_GERD	Superficial	0.1381	7.45	0.9676	0.327	0.527
PIGK	SSc_GERD	Basal	0.1392	2.98	1.043	0.327	0.942
ACTN4	SSc_GERD	Basal	0.1406	6.982	0.9647	0.327	0.942
PRKCZ	SSc_HC	Prolif Basal	-0.1514	3.608	0.9666	0.327	0.967
NR3C1	SSc_GERD	Prolif Suprabasal	0.1508	5.059	0.9669	0.327	1
TTC33	SSc_GERD	Suprabasal	0.1544	2.48	0.9644	0.327	0.836
AKAP10	GERD_HC	Superficial	-0.1659	2.545	0.9675	0.327	0.531
ATP6V1E1	GERD_HC	Suprabasal	-0.1737	5.857	0.9672	0.327	0.95
RFFL	GERD_HC	Superficial	-0.1745	3.134	0.9649	0.327	0.532
FRMD4B	GERD_HC	Prolif Suprabasal	-0.1755	4.689	0.966	0.327	1
SERPINB6	GERD_HC	Superficial	-0.1757	5.753	0.9647	0.327	0.532
TSPAN3	GERD_HC	Basal	-0.1779	4.646	0.9672	0.327	1
MARK1	SSc_GERD	Suprabasal	0.175	2.338	0.964	0.327	0.836
CHIC1	SSc_HC	Prolif Basal	-0.1893	0.3878	0.9641	0.327	0.967
BBS9	GERD_HC	Basal	-0.1914	1.412	0.965	0.327	1
EPHB4	SSc_GERD	Suprabasal	0.1832	2.3	0.9658	0.327	0.836
ABHD17B	GERD_HC	Suprabasal	-0.1998	2.918	0.9674	0.327	0.95
PYGL	SSc_GERD	Suprabasal	0.189	5.085	0.9658	0.327	0.836
CABLES2	SSc_GERD	Prolif Suprabasal	0.1929	0.1239	0.9638	0.327	1
EPB41L2	GERD_HC	Basal	-0.204	3.526	0.9668	0.327	1
AC020978.5	SSc_GERD	Basal	0.1947	2.565	0.9665	0.327	0.942
TSPAN5	GERD_HC	Basal	-0.2054	4.655	0.967	0.327	1
LINC00649	SSc_HC	Suprabasal	-0.2086	2.651	0.9659	0.327	0.84
PLPP3	SSc_GERD	Prolif Basal	0.2076	2.384	0.965	0.327	1
IFNLR1	GERD_HC	Prolif Suprabasal	-0.2175	0.5953	1.096	0.327	1
SLC27A1	GERD_HC	Prolif Suprabasal	-0.2199	2.144	0.9662	0.327	1
SLC16A5	GERD_HC	Prolif Suprabasal	-0.2201	1.862	0.9649	0.327	1
RGS2	SSc_HC	Prolif Basal	-0.2313	1.62	0.9645	0.327	0.967
EXOSC5	GERD_HC	Prolif Basal	-0.2414	4.846	0.9642	0.327	1
VPS13B-DT	GERD_HC	Suprabasal	-0.2547	0.6955	0.9653	0.327	0.95
PHYHIP	SSc_GERD	Prolif Basal	0.2613	3.903	0.9662	0.327	1
ACCS	SSc_HC	Prolif Basal	-0.2789	0.8464	0.9673	0.327	0.967
BBC3	SSc_GERD	Suprabasal	0.2738	1.798	0.9652	0.327	0.836
MIR924HG	GERD_HC	Basal	-0.2876	2.106	0.9659	0.327	1
DDX60L	SSc_GERD	Prolif Suprabasal	0.2776	1.13	0.9649	0.327	1
CCDC146	GERD_HC	Basal	-0.288	1.812	0.966	0.327	1
BBOX1	SSc_GERD	Suprabasal	0.2786	4.153	0.9666	0.327	0.836
MRPL23	SSc_GERD	Suprabasal	0.2964	5.661	0.9673	0.327	0.836
AC099518.5	SSc_GERD	Suprabasal	0.3049	1.72	0.965	0.327	0.836
LRP5L	GERD_HC	Prolif Basal	-0.3183	-0.3731	0.9646	0.327	1
ATAD3C	GERD_HC	Prolif Suprabasal	-0.3191	0.2632	0.9669	0.327	1
KEL	GERD_HC	Prolif Basal	-0.3208	2.136	0.9653	0.327	1
SMCR5	SSc_GERD	Basal	0.3511	1.099	0.9673	0.327	0.942
CPM	GERD_HC	Prolif Suprabasal	-0.4086	1.375	0.9645	0.327	1
KRT23	SSc_GERD	Superficial	-0.4531	3.406	0.9624	0.328	0.528
GSTM3	GERD_HC	Suprabasal	0.4501	6.785	0.9612	0.328	0.95
PER1	GERD_HC	Prolif Suprabasal	0.4202	2.621	0.963	0.328	1
MX1	GERD_HC	Prolif Basal	0.3115	4.975	0.963	0.328	1
KHDRBS3	GERD_HC	Prolif Suprabasal	0.2978	1.604	0.9632	0.328	1
DKK3	SSc_HC	Prolif Suprabasal	0.2712	3.812	0.9625	0.328	0.996
FAM178B	SSc_GERD	Prolif Basal	-0.2791	0.4558	0.9603	0.328	1
ASCL2	SSc_GERD	Basal	-0.2729	3.466	0.9618	0.328	0.942
KCNG1	SSc_HC	Superficial	0.2585	2.103	0.961	0.328	0.44
JUND	SSc_GERD	Prolif Suprabasal	-0.2649	8.59	0.9604	0.328	1
SIRPA	SSc_GERD	Superficial	-0.2635	1.967	0.9611	0.328	0.528
RHOD	GERD_HC	Suprabasal	0.2463	6.975	0.9602	0.328	0.95
GADD45B	SSc_GERD	Suprabasal	-0.2509	6.324	0.9612	0.328	0.836
AC025181.2	SSc_GERD	Prolif Suprabasal	-0.25	1.328	0.9623	0.328	1
EXOSC10-AS1	GERD_HC	Suprabasal	0.2378	0.4637	0.9627	0.328	0.95
ZFAND5	GERD_HC	Prolif Basal	0.2377	6.685	0.9598	0.328	1
HIST3H2A	GERD_HC	Basal	0.2365	4.477	0.9634	0.328	1
SAC3D1	SSc_GERD	Prolif Suprabasal	-0.2401	4.728	0.961	0.328	1
KLC3	SSc_GERD	Superficial	-0.2331	5.121	0.96	0.328	0.528
FBXO17	SSc_GERD	Basal	-0.2261	3.026	0.9632	0.328	0.942
ZBTB47	SSc_GERD	Basal	-0.2234	-0.05935	0.9622	0.328	0.942
EFNB2	SSc_GERD	Superficial	-0.2215	3.574	0.9614	0.328	0.528
MGMT	GERD_HC	Prolif Suprabasal	0.2114	6.04	0.9629	0.328	1
PMM1	GERD_HC	Basal	0.2092	5.639	0.9621	0.328	1
AC108047.1	SSc_GERD	Prolif Suprabasal	-0.2169	1.708	0.9631	0.328	1
DNAJC28	GERD_HC	Suprabasal	0.2038	-0.243	0.96	0.328	0.95
CD44	SSc_HC	Basal	0.1973	6.7	0.9604	0.328	0.888
IFI16	SSc_HC	Basal	0.193	6.855	0.9606	0.328	0.888
NLK	SSc_GERD	Prolif Basal	-0.1971	0.6084	0.9607	0.328	1
TICAM1	SSc_HC	Suprabasal	0.1839	4.55	0.9603	0.328	0.84
LRRCC1	GERD_HC	Prolif Basal	0.1835	4.021	0.9636	0.328	1
POC1B-AS1	GERD_HC	Suprabasal	0.1826	0.8151	0.9622	0.328	0.95
BCL2L11	SSc_HC	Superficial	0.1813	3.213	0.9638	0.328	0.439
HINT2	GERD_HC	Suprabasal	0.1803	5.66	0.9625	0.328	0.95
C4orf36	SSc_HC	Basal	0.18	0.8268	0.9634	0.328	0.888
RELL2	SSc_GERD	Prolif Suprabasal	-0.1902	0.7003	0.9628	0.328	1
PCNX4	SSc_GERD	Prolif Suprabasal	-0.1897	3.193	0.9638	0.328	1
CDKL1	SSc_GERD	Suprabasal	-0.188	1.245	0.9613	0.328	0.836
RAB3IP	GERD_HC	Basal	0.1737	2.343	0.9603	0.328	1
EEF1AKMT1	SSc_GERD	Prolif Basal	-0.1837	3.218	0.96	0.328	1
TAF10	SSc_GERD	Superficial	-0.1813	6.44	0.9602	0.328	0.528
FAM210A	SSc_GERD	Superficial	-0.1757	3.997	0.9609	0.328	0.528
IFT27	GERD_HC	Prolif Suprabasal	0.163	3.547	0.9629	0.328	1
MEGF8	SSc_GERD	Superficial	-0.1737	1.61	0.9616	0.328	0.528
VAT1	SSc_HC	Basal	0.1618	4.974	0.9628	0.328	0.888
TNFSF13	SSc_HC	Suprabasal	0.1618	1.157	0.9637	0.328	0.84
WDR5B	SSc_GERD	Suprabasal	-0.1691	0.5983	0.9638	0.328	0.836
UTP14A	GERD_HC	Prolif Suprabasal	0.158	4.192	0.9626	0.328	1
MAML3	GERD_HC	Prolif Basal	0.1574	2.754	0.9633	0.328	1
PUS10	GERD_HC	Prolif Suprabasal	0.1569	2.113	0.9627	0.328	1
PLEKHA8	SSc_GERD	Prolif Basal	-0.1656	1.661	0.9633	0.328	1
ARSA	SSc_GERD	Prolif Basal	-0.159	3.383	0.9636	0.328	1
FBF1	SSc_GERD	Suprabasal	-0.1532	1.768	0.9599	0.328	0.836
PPM1G	SSc_HC	Suprabasal	0.1399	6.589	0.9636	0.328	0.84
ATF2	GERD_HC	Basal	0.1394	3.311	0.9632	0.328	1
VOPP1	SSc_HC	Basal	0.1376	2.458	0.96	0.328	0.888
SEPTIN8	GERD_HC	Suprabasal	0.1356	3.351	0.9604	0.328	0.95
TAF1A	SSc_HC	Prolif Basal	0.1353	1.686	0.9635	0.328	0.968
B4GALT7	SSc_HC	Suprabasal	0.134	3.661	0.9624	0.328	0.84
IPP	GERD_HC	Prolif Suprabasal	0.1334	2.992	0.962	0.328	1
RPL23A	SSc_GERD	Basal	-0.1423	11.12	0.9623	0.328	0.942
RITA1	GERD_HC	Prolif Suprabasal	0.13	3.253	0.9634	0.328	1
CERT1	SSc_GERD	Prolif Suprabasal	-0.1381	4.888	0.9627	0.328	1
UQCC3	GERD_HC	Prolif Suprabasal	0.1286	5.921	0.9626	0.328	1
NUMA1	SSc_GERD	Basal	-0.1356	4.711	0.9624	0.328	0.942
THAP3	SSc_HC	Prolif Suprabasal	0.1244	3.101	0.9604	0.328	0.996
LARP4	SSc_HC	Prolif Suprabasal	0.1208	4.526	0.9615	0.328	0.996
TADA3	SSc_GERD	Suprabasal	-0.1297	4.684	0.9624	0.328	0.836
RMND5B	SSc_GERD	Suprabasal	-0.1277	4.611	0.9625	0.328	0.836
SRRT	GERD_HC	Prolif Basal	0.1189	4.347	0.9637	0.328	1
DONSON	SSc_GERD	Suprabasal	-0.1276	2.48	0.9614	0.328	0.836
DLGAP4	SSc_GERD	Basal	-0.1259	3.356	0.9622	0.328	0.942
ERLEC1	SSc_GERD	Suprabasal	-0.1252	4.78	0.9616	0.328	0.836
ACTR1A	GERD_HC	Prolif Suprabasal	0.112	4.516	0.9634	0.328	1
SRPK2	GERD_HC	Basal	0.1119	4.925	0.9635	0.328	1
ADI1	SSc_HC	Superficial	0.1115	6.747	0.9617	0.328	0.44
SRA1	SSc_GERD	Superficial	-0.1179	5.153	0.9606	0.328	0.528
PSD4	SSc_HC	Prolif Suprabasal	0.1017	2.512	0.9602	0.328	0.996
SUCLG1	SSc_GERD	Superficial	-0.1069	7.035	0.9621	0.328	0.528
DDX42	SSc_HC	Prolif Basal	0.09579	4.895	0.9629	0.328	0.968
ATE1	SSc_GERD	Prolif Basal	-0.0931	3.427	0.9616	0.328	1
TADA2A	SSc_HC	Basal	-0.09719	2.902	0.9633	0.328	0.888
ANKFY1	SSc_HC	Basal	-0.1034	3.126	0.9635	0.328	0.888
ZNF721	SSc_HC	Basal	-0.1047	4.116	0.9635	0.328	0.888
CLPX	SSc_HC	Basal	-0.1072	4.471	0.9635	0.328	0.888
PFDN4	SSc_HC	Superficial	-0.1109	5.542	0.9626	0.328	0.439
DHTKD1	SSc_HC	Basal	-0.1136	3.521	0.962	0.328	0.888
APEX2	GERD_HC	Superficial	-0.1161	3.451	0.9605	0.328	0.533
NSMAF	SSc_HC	Basal	-0.1163	2.759	0.9636	0.328	0.888
ERGIC1	SSc_GERD	Prolif Basal	0.1081	3.896	0.961	0.328	1
DCTN5	SSc_GERD	Prolif Basal	0.1121	3.94	0.9635	0.328	1
ASH1L	SSc_HC	Prolif Suprabasal	-0.1251	5.117	0.9608	0.328	0.996
ARL1	GERD_HC	Suprabasal	-0.1265	5.967	0.9614	0.328	0.95
MRPL50	GERD_HC	Basal	-0.129	4.969	0.963	0.328	1
FAM172A	GERD_HC	Prolif Suprabasal	-0.1336	4.178	0.9625	0.328	1
CPSF2	SSc_GERD	Prolif Basal	0.1286	4.04	0.9604	0.328	1
AGO3	SSc_HC	Prolif Basal	-0.1388	3.115	0.9606	0.328	0.969
UBXN11	SSc_HC	Prolif Basal	-0.1409	1.354	0.9613	0.328	0.968
KRTCAP3	SSc_HC	Prolif Basal	-0.1411	5.532	0.9615	0.328	0.968
PIN4	SSc_HC	Basal	-0.1438	5.656	0.9634	0.328	0.888
RBM17	SSc_GERD	Suprabasal	0.1347	5.988	0.961	0.328	0.836
PRCP	SSc_HC	Suprabasal	-0.1493	4.727	0.9617	0.328	0.84
EEF1AKMT3	SSc_HC	Suprabasal	-0.1507	0.9146	0.9632	0.328	0.84
MPRIP	SSc_HC	Suprabasal	-0.1552	4.97	0.9609	0.328	0.84
RPAP3	GERD_HC	Prolif Suprabasal	-0.1553	4.246	0.9605	0.328	1
CNOT8	SSc_GERD	Prolif Basal	0.1456	3.549	0.9616	0.328	1
SUGP2	SSc_GERD	Superficial	0.1474	3.974	0.9619	0.328	0.528
ZNF408	GERD_HC	Prolif Basal	-0.1609	1.822	0.963	0.328	1
BTBD3	SSc_GERD	Basal	0.1503	2.591	0.9618	0.328	0.942
MAGEH1	SSc_HC	Prolif Suprabasal	-0.1613	1.842	0.9631	0.328	0.996
NAXD	GERD_HC	Prolif Basal	-0.1613	2.487	1.489	0.328	1
STX7	GERD_HC	Prolif Basal	-0.1625	4.806	0.9622	0.328	1
AMOTL1	SSc_GERD	Prolif Basal	0.1517	4.223	0.9636	0.328	1
DENND6B	SSc_HC	Suprabasal	-0.1666	0.1853	0.9622	0.328	0.84
WDPCP	SSc_HC	Basal	-0.1697	0.8733	0.9599	0.328	0.888
ZNF691	SSc_HC	Basal	-0.1721	1.226	0.9607	0.328	0.888
CAMKK2	SSc_HC	Suprabasal	-0.1728	3.113	0.9632	0.328	0.84
ITGAV	SSc_GERD	Suprabasal	0.1633	3.772	0.9622	0.328	0.836
ZHX3	GERD_HC	Prolif Suprabasal	-0.1743	2.098	0.961	0.328	1
CAP2	SSc_HC	Suprabasal	-0.1764	1.216	0.9637	0.328	0.84
TPM1	SSc_HC	Prolif Suprabasal	-0.1796	3.644	0.963	0.328	0.996
SLC38A9	SSc_GERD	Prolif Basal	0.1694	1.746	0.9603	0.328	1
MAP7D1	SSc_GERD	Basal	0.1728	3.846	0.9613	0.328	0.942
PISD	SSc_GERD	Basal	0.1728	3.188	0.9602	0.328	0.942
ALG10	SSc_GERD	Prolif Suprabasal	0.1772	1.103	0.9609	0.328	1
STK38L	GERD_HC	Basal	-0.1891	3.371	0.9601	0.328	1
OGT	GERD_HC	Prolif Suprabasal	-0.1896	3.481	0.9635	0.328	1
NBR1	SSc_GERD	Suprabasal	0.1805	4.368	0.9618	0.328	0.836
TACSTD2	GERD_HC	Prolif Basal	-0.1927	9.667	0.9602	0.328	1
MTFR2	SSc_HC	Prolif Suprabasal	-0.1939	2.046	0.9623	0.328	0.996
HIRA	GERD_HC	Prolif Suprabasal	-0.1939	1.802	0.9622	0.328	1
XPR1	GERD_HC	Suprabasal	-0.1984	2.363	0.9621	0.328	0.95
PHLDA3	SSc_GERD	Superficial	0.1919	6.131	0.9625	0.328	0.528
GPR27	GERD_HC	Prolif Suprabasal	-0.219	1.228	0.9615	0.328	1
ZNF793-AS1	GERD_HC	Suprabasal	-0.219	0.8095	0.96	0.328	0.95
SRPRB	SSc_GERD	Basal	0.2229	5.388	0.9632	0.328	0.942
BEX5	SSc_HC	Suprabasal	-0.2351	0.8285	0.9623	0.328	0.84
PSAT1	SSc_GERD	Prolif Basal	0.2329	4.928	0.9618	0.328	1
MTMR10	GERD_HC	Prolif Basal	-0.2453	3.675	0.961	0.328	1
UBR5-AS1	GERD_HC	Suprabasal	-0.2459	-0.2237	0.9603	0.328	0.95
PTPRZ1	SSc_GERD	Prolif Suprabasal	0.2553	4.487	0.9613	0.328	1
EHD3	SSc_HC	Suprabasal	-0.2746	3.637	0.962	0.328	0.84
EBF4	GERD_HC	Prolif Basal	-0.2958	0.4552	0.963	0.328	1
TFAP2B	GERD_HC	Prolif Suprabasal	-0.3276	4.34	0.9602	0.328	1
EFCAB13	SSc_HC	Basal	-0.3345	-0.5523	0.9621	0.328	0.888
STEAP1	GERD_HC	Basal	-0.3361	3.306	0.961	0.328	1
THBS1	GERD_HC	Basal	-0.3405	1.285	0.9617	0.328	1
NPAS2	GERD_HC	Prolif Basal	-0.3896	3.482	0.961	0.328	1
CMPK2	SSc_GERD	Prolif Suprabasal	0.4246	0.4103	0.9631	0.328	1
NGFR	SSc_HC	Prolif Basal	0.2977	1.301	0.9566	0.329	0.969
ASCL2	SSc_GERD	Prolif Suprabasal	-0.2895	3.466	0.9561	0.329	1
AC012368.1	SSc_GERD	Prolif Suprabasal	-0.2686	-0.01441	0.9569	0.329	1
HIST1H2AE	SSc_HC	Prolif Suprabasal	0.2463	2.462	0.9567	0.329	0.996
MRPS25	GERD_HC	Superficial	0.2439	5.856	0.9582	0.329	0.534
PDCD5	GERD_HC	Superficial	0.2336	7.433	0.9571	0.329	0.534
TGFB1I1	SSc_GERD	Prolif Basal	-0.2389	2.265	0.9588	0.329	1
KCP	SSc_GERD	Prolif Basal	-0.2315	1.395	0.9561	0.329	1
FAM83G	GERD_HC	Prolif Basal	0.2139	3.519	0.9573	0.329	1
PHLDA3	GERD_HC	Basal	0.211	6.131	0.9583	0.329	1
KIAA0895	SSc_GERD	Basal	-0.2128	0.5341	0.9585	0.329	0.942
CLEC11A	SSc_HC	Suprabasal	0.2028	3.28	0.9559	0.329	0.841
C10orf143	GERD_HC	Suprabasal	0.1959	1.72	0.9578	0.329	0.95
SRXN1	SSc_HC	Prolif Basal	0.195	3.836	0.9581	0.329	0.969
ARHGEF35	SSc_GERD	Prolif Suprabasal	-0.2015	4.552	0.9582	0.329	1
KLHL18	SSc_HC	Basal	0.1893	3.694	0.9589	0.329	0.888
MGA	SSc_GERD	Superficial	-0.1964	3.035	0.9595	0.329	0.528
DHX37	SSc_HC	Prolif Basal	0.184	2.142	0.9592	0.329	0.969
ZBTB38	SSc_GERD	Superficial	-0.1879	3.688	0.9565	0.329	0.528
LMF1	SSc_HC	Suprabasal	0.1739	2.253	0.9594	0.329	0.84
LINC00885	SSc_GERD	Suprabasal	-0.1846	1.289	0.9588	0.329	0.836
PDE4D	SSc_GERD	Basal	-0.1822	2.529	0.9598	0.329	0.942
ZNF333	SSc_HC	Basal	0.1694	0.3406	0.9592	0.329	0.888
EXOSC6	SSc_HC	Prolif Suprabasal	0.1694	4.27	0.9575	0.329	0.996
PHF7	SSc_GERD	Prolif Suprabasal	-0.1762	2.004	0.9572	0.329	1
ZKSCAN4	SSc_GERD	Prolif Suprabasal	-0.1752	1.384	0.9563	0.329	1
NCBP2AS2	SSc_HC	Prolif Suprabasal	0.1624	4.956	0.9594	0.329	0.996
ZNF710	GERD_HC	Superficial	0.1607	2.244	0.9598	0.329	0.534
CD27-AS1	SSc_GERD	Basal	-0.1705	2.796	0.9569	0.329	0.942
DNAJC30	SSc_GERD	Prolif Suprabasal	-0.1654	3.45	0.9569	0.329	1
RBBP9	GERD_HC	Basal	0.1536	2.524	0.9588	0.329	1
LACC1	SSc_GERD	Prolif Basal	-0.1642	2.317	0.9585	0.329	1
BRWD3	SSc_GERD	Superficial	-0.1636	2.843	0.9579	0.329	0.528
PTPRA	SSc_HC	Prolif Basal	0.1514	5.199	0.9566	0.329	0.969
PEX11A	SSc_GERD	Prolif Basal	-0.1577	2.578	0.9572	0.329	1
PARPBP	SSc_GERD	Prolif Suprabasal	-0.1567	3.626	0.956	0.329	1
TRIM5	SSc_HC	Basal	0.146	2.891	0.9578	0.329	0.888
RPS13	GERD_HC	Prolif Basal	0.1455	11.53	0.9564	0.329	1
SORBS3	GERD_HC	Basal	0.1449	3.784	0.9585	0.329	1
C7orf25	GERD_HC	Prolif Basal	0.1423	2.137	0.9565	0.329	1
RPLP2	SSc_GERD	Superficial	-0.1484	11.3	0.9591	0.329	0.528
SUPT7L	SSc_GERD	Superficial	-0.1464	2.687	1.222	0.329	0.528
DCAF6	SSc_HC	Prolif Basal	0.1346	4	0.957	0.329	0.969
ARHGAP32	SSc_GERD	Basal	-0.1443	4.653	0.957	0.329	0.942
TMED9	SSc_GERD	Suprabasal	-0.1436	6.392	0.9572	0.329	0.837
LINC01184	GERD_HC	Prolif Basal	0.1277	3.963	0.9584	0.329	1
TSTD3	SSc_GERD	Suprabasal	-0.136	2.091	0.9572	0.329	0.837
UBE2H	SSc_GERD	Superficial	-0.1351	5.969	0.9598	0.329	0.528
MRE11	SSc_GERD	Prolif Suprabasal	-0.1309	4.048	0.9586	0.329	1
STX17	GERD_HC	Superficial	0.1194	4.457	0.9559	0.329	0.535
EBP	SSc_GERD	Prolif Suprabasal	-0.124	6.225	0.9594	0.329	1
PRKACA	SSc_HC	Suprabasal	0.114	3.483	0.9559	0.329	0.841
CAPN7	GERD_HC	Suprabasal	0.1136	3.807	0.9588	0.329	0.95
MCRIP1	SSc_GERD	Suprabasal	-0.1214	3.938	0.9597	0.329	0.836
ACACA	SSc_HC	Prolif Suprabasal	0.1119	3.582	0.9567	0.329	0.996
TMEM120A	SSc_GERD	Prolif Basal	-0.1187	4.153	0.9575	0.329	1
SEC31A	SSc_GERD	Suprabasal	-0.1144	5.344	0.9596	0.329	0.836
EIF1	SSc_GERD	Basal	-0.1142	10.7	0.9594	0.329	0.942
HAUS2	SSc_GERD	Prolif Basal	-0.1073	3.42	0.9587	0.329	1
ZMAT2	SSc_HC	Basal	0.09768	5.955	0.9586	0.329	0.888
AGPAT3	GERD_HC	Basal	0.09666	3.908	0.9574	0.329	1
TEX261	SSc_HC	Prolif Suprabasal	0.09516	3.171	0.956	0.329	0.996
GGCX	SSc_HC	Prolif Basal	0.0936	3.983	0.9581	0.329	0.969
RAB13	GERD_HC	Suprabasal	0.08631	6.989	0.9586	0.329	0.95
ACIN1	SSc_HC	Prolif Suprabasal	0.08548	5.104	0.9594	0.329	0.996
ECHS1	SSc_GERD	Prolif Basal	-0.08129	7.373	0.9569	0.329	1
SSR3	SSc_HC	Suprabasal	-0.07946	6.536	0.958	0.329	0.841
USP1	SSc_HC	Prolif Suprabasal	-0.08993	5.543	0.9566	0.329	0.996
ANAPC11	SSc_HC	Suprabasal	-0.09079	7.41	0.9559	0.329	0.841
ANAPC5	SSc_HC	Prolif Basal	-0.09405	5.806	0.9561	0.329	0.969
RAB25	SSc_HC	Prolif Basal	-0.09429	8.053	0.9571	0.329	0.969
RAE1	SSc_HC	Basal	-0.1012	4.326	0.9572	0.329	0.888
DCTN1	SSc_GERD	Suprabasal	0.1042	4.162	0.9587	0.329	0.836
GPR107	SSc_HC	Superficial	-0.1129	2.735	0.9563	0.329	0.441
HDAC3	SSc_GERD	Superficial	0.1075	4.585	0.9574	0.329	0.528
ISCA2	SSc_GERD	Basal	0.108	4.713	0.956	0.329	0.942
DNAJC24	SSc_HC	Basal	-0.1243	2.832	0.9586	0.329	0.888
SMG8	SSc_HC	Prolif Suprabasal	-0.1275	1.528	0.9587	0.329	0.996
BRMS1L	GERD_HC	Prolif Basal	-0.1294	3.034	0.9573	0.329	1
CASC4	SSc_GERD	Superficial	0.1222	3.521	0.9594	0.329	0.528
USP46	SSc_HC	Prolif Suprabasal	-0.1315	4.137	0.9585	0.329	0.996
C12orf29	GERD_HC	Suprabasal	-0.1372	5.286	0.9575	0.329	0.95
CHEK2	SSc_HC	Prolif Suprabasal	-0.1394	2.708	0.9582	0.329	0.996
FAM104B	SSc_HC	Suprabasal	-0.1402	4.561	0.9561	0.329	0.841
TUBA1B	SSc_HC	Prolif Basal	-0.1468	9.081	0.9583	0.329	0.969
ZNF292	SSc_HC	Basal	-0.1471	5.073	0.9578	0.329	0.888
TESK2	SSc_HC	Suprabasal	-0.1505	2.845	0.9569	0.329	0.841
VRK2	GERD_HC	Prolif Basal	-0.1544	3.743	0.9578	0.329	1
SCML1	SSc_GERD	Basal	0.1441	3.044	0.9596	0.329	0.942
GNAI1	SSc_GERD	Superficial	0.1449	4.397	0.9588	0.329	0.528
ZBTB33	SSc_GERD	Prolif Suprabasal	0.1499	3.053	0.9565	0.329	1
WDR37	GERD_HC	Prolif Suprabasal	-0.1614	2.043	0.9569	0.329	1
SKI	SSc_GERD	Prolif Suprabasal	0.1506	3.025	0.956	0.329	1
BLCAP	GERD_HC	Basal	-0.1639	5.654	0.9581	0.329	1
AKAP10	SSc_GERD	Basal	0.1559	2.545	0.9582	0.329	0.942
SNHG30	GERD_HC	Basal	-0.1667	3.181	0.9577	0.329	1
AP5B1	SSc_GERD	Basal	0.1578	2.91	0.9563	0.329	0.942
ZNF573	SSc_HC	Basal	-0.1708	0.7083	0.9587	0.329	0.888
TAOK3	SSc_GERD	Prolif Suprabasal	0.1614	5.018	0.9566	0.329	1
DHX33	SSc_GERD	Prolif Suprabasal	0.1639	2.772	0.959	0.329	1
SHQ1	GERD_HC	Prolif Suprabasal	-0.1753	2.48	0.9571	0.329	1
PHF23	GERD_HC	Superficial	-0.1755	4.043	0.9593	0.329	0.534
ZNF112	SSc_HC	Basal	-0.1763	0.7984	0.9565	0.329	0.888
ZBTB26	SSc_HC	Basal	-0.1764	0.002312	0.9585	0.329	0.888
SMO	SSc_HC	Basal	-0.1775	2.207	0.9568	0.329	0.888
C5orf15	SSc_GERD	Prolif Suprabasal	0.1688	3.696	0.9564	0.329	1
TMEM94	GERD_HC	Prolif Suprabasal	-0.1798	2.098	0.9587	0.329	1
BBS9	SSc_GERD	Basal	0.1752	1.412	0.9573	0.329	0.942
TACO1	SSc_GERD	Superficial	0.1762	3.888	0.9596	0.329	0.528
DUSP16	GERD_HC	Prolif Suprabasal	-0.1888	2.474	0.9563	0.329	1
ALKBH6	SSc_GERD	Basal	0.1823	1.81	0.959	0.329	0.942
CHID1	GERD_HC	Basal	-0.1982	5.224	0.959	0.329	1
RAP2B	SSc_HC	Prolif Suprabasal	-0.1985	6.422	0.9596	0.329	0.996
SOCS6	GERD_HC	Basal	-0.203	2.936	0.9575	0.329	1
CD109	SSc_GERD	Prolif Suprabasal	0.1999	4.79	0.9576	0.329	1
RPL38	GERD_HC	Prolif Basal	-0.2119	10.25	0.9583	0.329	1
PACC1	SSc_HC	Basal	-0.2196	1.701	0.9598	0.329	0.888
ARL10	SSc_HC	Basal	-0.222	0.9277	1.251	0.329	0.888
ASAP2	SSc_HC	Prolif Suprabasal	-0.2223	3.124	0.9574	0.329	0.996
HIST3H2A	SSc_GERD	Superficial	0.2148	4.477	0.9596	0.329	0.528
AMOT	SSc_HC	Prolif Suprabasal	-0.2265	1.35	0.9589	0.329	0.996
HIST2H2BE	SSc_GERD	Basal	0.2177	2.014	0.9567	0.329	0.942
HIST1H4A	SSc_HC	Prolif Suprabasal	-0.2426	-0.5799	0.9572	0.329	0.996
GALNT14	SSc_GERD	Prolif Basal	0.2369	2.767	0.958	0.329	1
BX470102.2	GERD_HC	Suprabasal	-0.2491	1.827	0.9565	0.329	0.951
ERRFI1	GERD_HC	Superficial	-0.2667	3.982	0.9597	0.329	0.534
TAB3	SSc_GERD	Basal	0.2583	3.262	0.9583	0.329	0.942
AC012485.3	SSc_HC	Prolif Suprabasal	-0.2915	1.074	0.9589	0.329	0.996
DEPTOR	GERD_HC	Suprabasal	-0.2924	3.499	0.9589	0.329	0.95
ZNF554	GERD_HC	Prolif Basal	-0.2951	1.027	0.9594	0.329	1
ABO	SSc_HC	Superficial	-0.3618	2.769	0.959	0.329	0.44
EDN2	SSc_HC	Prolif Basal	0.4726	2.927	0.9543	0.33	0.969
GRIN2A	GERD_HC	Basal	0.3868	-0.9206	0.9541	0.33	1
CCDC80	SSc_HC	Prolif Suprabasal	0.3392	3.605	0.9552	0.33	0.996
ZMAT1	SSc_GERD	Prolif Basal	-0.2912	-0.3097	0.9533	0.33	1
C5orf66-AS1	GERD_HC	Prolif Basal	0.2758	6.732	0.9533	0.33	1
AC079848.1	SSc_HC	Prolif Basal	0.2651	0.6787	0.9539	0.33	0.969
HIST2H2AC	SSc_HC	Prolif Suprabasal	0.2561	4.687	0.9533	0.33	0.996
CKAP2L	GERD_HC	Prolif Basal	0.2439	3.794	0.9551	0.33	1
ID3	SSc_HC	Basal	0.2366	5.401	0.9548	0.33	0.888
AC025164.1	SSc_HC	Prolif Suprabasal	0.2239	0.9672	0.952	0.33	0.996
SENP3	GERD_HC	Prolif Basal	0.2232	0.9663	0.9556	0.33	1
RHOB	GERD_HC	Prolif Basal	0.2194	5.981	0.9521	0.33	1
MCEE	GERD_HC	Superficial	0.2087	4.795	0.9541	0.33	0.535
NOC3L	GERD_HC	Prolif Basal	0.2085	4.969	0.9521	0.33	1
PARD6A	SSc_GERD	Prolif Suprabasal	-0.2171	0.998	0.9549	0.33	1
GMIP	SSc_HC	Basal	0.2003	1.441	0.9521	0.33	0.889
MIB1	GERD_HC	Superficial	0.1968	3.471	0.9552	0.33	0.535
MGAT5	GERD_HC	Prolif Basal	0.194	1.564	0.9523	0.33	1
WWTR1	GERD_HC	Superficial	0.1899	4.246	0.9555	0.33	0.535
NOC2L	GERD_HC	Superficial	0.1896	4.804	0.9545	0.33	0.535
KIAA1958	SSc_GERD	Suprabasal	-0.1958	1.018	0.9535	0.33	0.839
FCHSD1	SSc_HC	Prolif Basal	0.177	0.7531	0.9528	0.33	0.969
HDAC10	SSc_GERD	Basal	-0.1869	2.463	0.9522	0.33	0.942
SESN3	SSc_HC	Suprabasal	0.1614	4.851	0.954	0.33	0.841
RFFL	SSc_HC	Basal	0.1578	3.134	0.9548	0.33	0.888
RTL8C	GERD_HC	Prolif Basal	0.1557	5.129	0.9537	0.33	1
XKR6	SSc_HC	Basal	0.1522	1.749	0.9537	0.33	0.888
CYB5R1	GERD_HC	Prolif Basal	0.1519	5.222	0.9522	0.33	1
ZC3H4	SSc_HC	Prolif Basal	0.1494	3.272	0.9545	0.33	0.969
KPTN	SSc_HC	Suprabasal	0.1458	2.118	0.9524	0.33	0.841
KDM1A	SSc_HC	Suprabasal	0.1438	4.523	0.9546	0.33	0.841
PRPF8	GERD_HC	Prolif Basal	0.1429	5.037	0.9538	0.33	1
EEF1B2	GERD_HC	Suprabasal	0.1426	10.88	0.9537	0.33	0.952
SF3B3	SSc_HC	Prolif Suprabasal	0.1425	5.296	0.9523	0.33	0.996
TP53RK	SSc_HC	Suprabasal	0.142	4.199	0.952	0.33	0.841
ZNF264	SSc_GERD	Prolif Suprabasal	-0.1469	3.016	0.9539	0.33	1
NF1	SSc_GERD	Prolif Suprabasal	-0.1447	3.515	0.9549	0.33	1
MED27	GERD_HC	Prolif Suprabasal	0.1341	3.423	0.9535	0.33	1
UBE2H	SSc_HC	Basal	0.1309	5.969	0.9554	0.33	0.888
LYRM2	SSc_GERD	Prolif Basal	-0.1364	5.178	0.9526	0.33	1
RAB4B	SSc_GERD	Prolif Suprabasal	-0.1355	3.51	0.9547	0.33	1
MSH6	SSc_HC	Prolif Suprabasal	0.1212	4.372	0.9542	0.33	0.996
OTUD5	SSc_HC	Basal	0.1184	3.532	0.9537	0.33	0.888
TRAPPC1	SSc_GERD	Prolif Basal	-0.1251	6.534	0.9558	0.33	1
PGS1	SSc_HC	Suprabasal	0.113	2.317	0.9522	0.33	0.841
FEM1A	SSc_HC	Prolif Basal	0.1123	2.82	0.9545	0.33	0.969
TRMT13	SSc_GERD	Prolif Suprabasal	-0.1204	3.469	0.9538	0.33	1
RPL12	SSc_GERD	Superficial	-0.1197	11.99	0.9556	0.33	0.529
MFAP1	SSc_GERD	Prolif Suprabasal	-0.1145	5.186	0.9544	0.33	1
PRRG2	SSc_HC	Prolif Suprabasal	0.1054	3.684	0.9555	0.33	0.996
AKT2	GERD_HC	Suprabasal	0.1031	4.04	0.9556	0.33	0.951
DMAC2	GERD_HC	Prolif Suprabasal	0.09842	3.959	0.9522	0.33	1
ATP6V0B	SSc_GERD	Prolif Suprabasal	-0.1063	6.807	0.9556	0.33	1
GINM1	SSc_HC	Prolif Basal	0.08791	5.299	0.9522	0.33	0.969
SMIM7	SSc_GERD	Prolif Basal	-0.09251	6.077	0.9538	0.33	1
CUL2	SSc_HC	Superficial	-0.08543	4.274	1.194	0.33	0.442
RTN3	SSc_HC	Superficial	-0.09181	6.061	0.953	0.33	0.442
GPR87	SSc_HC	Suprabasal	-0.09403	4.727	0.9546	0.33	0.841
ANAPC11	SSc_HC	Prolif Basal	-0.0943	7.41	0.952	0.33	0.969
TMEM87A	GERD_HC	Suprabasal	-0.09549	5.382	0.9537	0.33	0.952
YTHDF2	SSc_GERD	Suprabasal	0.08916	5.747	0.9528	0.33	0.839
PMS2	GERD_HC	Prolif Basal	-0.1025	3.345	0.954	0.33	1
DUSP11	SSc_GERD	Prolif Suprabasal	0.09887	4.965	0.9522	0.33	1
BAG5	SSc_GERD	Superficial	0.1006	5.029	0.9541	0.33	0.529
RSL24D1	SSc_GERD	Prolif Basal	0.104	6.84	0.9546	0.33	1
SNAP23	SSc_GERD	Superficial	0.1074	4.186	0.9545	0.33	0.529
EMC2	SSc_HC	Prolif Basal	-0.1169	5.406	0.9525	0.33	0.969
SNRNP35	GERD_HC	Prolif Basal	-0.12	4.836	0.9541	0.33	1
RPP21	SSc_HC	Prolif Suprabasal	-0.1246	6.508	0.954	0.33	0.996
ZBTB17	SSc_GERD	Suprabasal	0.1182	2.036	0.9528	0.33	0.839
BUD13	GERD_HC	Basal	-0.1281	2.916	0.9527	0.33	1
IQGAP1	GERD_HC	Prolif Basal	-0.1285	6.569	0.9555	0.33	1
KCTD10	GERD_HC	Suprabasal	-0.1331	2.69	0.9538	0.33	0.952
CCT3	SSc_GERD	Basal	0.13	7.219	0.9524	0.33	0.942
DAPP1	SSc_HC	Suprabasal	-0.1393	5.107	0.9553	0.33	0.841
HTATSF1	GERD_HC	Basal	-0.1401	4.762	0.9533	0.33	1
NUDT3	SSc_GERD	Suprabasal	0.1329	3.807	0.9522	0.33	0.839
SFR1	SSc_HC	Superficial	-0.1458	2.856	0.9543	0.33	0.442
EHF	SSc_HC	Prolif Suprabasal	-0.1475	7.328	0.954	0.33	0.996
MRPS14	SSc_GERD	Superficial	0.1407	4.99	0.9546	0.33	0.529
GALM	SSc_HC	Basal	-0.1529	2.822	0.9547	0.33	0.888
ERCC8	SSc_GERD	Prolif Suprabasal	0.1457	2.202	0.9547	0.33	1
DALRD3	SSc_HC	Suprabasal	-0.1566	4.586	0.9528	0.33	0.841
FASTKD5	GERD_HC	Prolif Suprabasal	-0.16	2.313	0.9539	0.33	1
PRIMPOL	SSc_GERD	Basal	0.1494	2.536	0.9557	0.33	0.942
WDR37	GERD_HC	Prolif Basal	-0.1616	2.043	0.9541	0.33	1
METTL7A	SSc_HC	Basal	-0.1665	3.708	0.9537	0.33	0.888
UQCR11	GERD_HC	Superficial	-0.1677	8.537	0.9551	0.33	0.535
NUP50	SSc_GERD	Prolif Basal	0.1584	4.636	0.9544	0.33	1
RAVER1	GERD_HC	Basal	-0.17	2.696	0.9541	0.33	1
ALG14	SSc_GERD	Superficial	0.1635	3.898	0.9535	0.33	0.529
AL031058.1	SSc_GERD	Prolif Basal	0.1672	3.127	0.9537	0.33	1
HSPB11	GERD_HC	Prolif Basal	-0.1785	5.976	0.9533	0.33	1
AMMECR1	GERD_HC	Basal	-0.1806	3.095	0.9534	0.33	1
CCDC14	GERD_HC	Basal	-0.1848	3.463	0.9533	0.33	1
C4orf36	SSc_GERD	Suprabasal	0.1776	0.8268	0.9524	0.33	0.839
PDIA3	GERD_HC	Basal	-0.1888	7.125	0.9529	0.33	1
IRS2	SSc_HC	Prolif Suprabasal	-0.192	3.533	0.9553	0.33	0.996
KRI1	SSc_GERD	Prolif Suprabasal	0.192	3.392	0.9553	0.33	1
PUM3	SSc_GERD	Prolif Basal	0.1937	5.604	0.9549	0.33	1
TBC1D2	GERD_HC	Suprabasal	-0.2088	3.529	0.9549	0.33	0.951
AL135925.1	GERD_HC	Suprabasal	-0.2102	1.1	0.9531	0.33	0.952
WDR18	SSc_HC	Prolif Basal	-0.2109	5.077	0.9526	0.33	0.969
CDH24	SSc_GERD	Prolif Basal	0.2022	0.6756	0.9549	0.33	1
AMOT	SSc_HC	Suprabasal	-0.2132	1.35	0.9544	0.33	0.841
MALL	GERD_HC	Superficial	-0.2233	7.443	0.954	0.33	0.535
BLMH	SSc_GERD	Superficial	0.2166	4.483	0.9524	0.33	0.529
HSPE1	SSc_GERD	Prolif Basal	0.2201	8.276	0.953	0.33	1
PPARGC1B	GERD_HC	Suprabasal	-0.2326	3.165	0.9525	0.33	0.952
CDK5R1	SSc_GERD	Prolif Suprabasal	0.228	1.273	0.9527	0.33	1
SOCS2	SSc_HC	Suprabasal	-0.24	2.422	0.9547	0.33	0.841
ZC3HAV1L	GERD_HC	Prolif Basal	-0.2414	0.6128	0.9549	0.33	1
LINC00539	SSc_HC	Prolif Basal	-0.2647	0.004275	0.9553	0.33	0.969
NBPF14	GERD_HC	Superficial	-0.2798	0.9393	0.9541	0.33	0.535
VPS9D1-AS1	SSc_GERD	Prolif Basal	0.2778	0.6901	0.9543	0.33	1
ARL9	GERD_HC	Prolif Basal	-0.3099	1.303	0.953	0.33	1
MIR200CHG	SSc_GERD	Prolif Suprabasal	0.3205	2.203	0.9531	0.33	1
SPON2	SSc_GERD	Suprabasal	0.3303	5.182	0.954	0.33	0.839
TSPYL5	GERD_HC	Basal	-0.3688	-0.3429	0.9527	0.33	1
AKR1C1	SSc_GERD	Superficial	0.4006	6.085	0.9549	0.33	0.529
CRIP1	GERD_HC	Superficial	-0.4445	7.145	0.9536	0.33	0.535
AC245060.5	GERD_HC	Basal	-0.4528	2.254	0.9556	0.33	1
SYT8	GERD_HC	Prolif Basal	-0.4984	5.711	0.9529	0.33	1
TNFRSF6B	SSc_GERD	Prolif Basal	0.6643	0.5312	0.9521	0.33	1
CEACAM7	SSc_GERD	Superficial	-0.4745	4.341	0.9487	0.331	0.53
RTP4	GERD_HC	Prolif Basal	0.3976	2.151	0.948	0.331	1
LY6K	GERD_HC	Suprabasal	0.3839	4.89	0.9483	0.331	0.953
NES	GERD_HC	Prolif Suprabasal	0.3744	-0.4726	0.9507	0.331	1
FMOD	SSc_HC	Basal	0.3083	-0.4781	0.9481	0.331	0.889
PYGO1	GERD_HC	Basal	0.3054	-0.0458	0.9482	0.331	1
SLC2A1-AS1	GERD_HC	Basal	0.2771	1.168	0.9511	0.331	1
IGFBP2	SSc_HC	Superficial	0.2753	8.195	0.9489	0.331	0.444
CAV1	SSc_HC	Suprabasal	0.267	6.676	0.9482	0.331	0.841
BX284668.6	SSc_GERD	Prolif Suprabasal	-0.2751	-0.1666	0.9507	0.331	1
FAM174B	SSc_GERD	Prolif Basal	-0.2646	1.715	0.9514	0.331	1
AL731702.1	SSc_GERD	Basal	-0.253	-0.4842	0.9491	0.331	0.942
PAXIP1-AS2	GERD_HC	Prolif Basal	0.2436	1.018	0.9514	0.331	1
CCNB2	SSc_HC	Suprabasal	0.23	5.2	0.9496	0.331	0.841
LINC00339	GERD_HC	Suprabasal	0.2297	2.11	0.9518	0.331	0.952
ABCE1	GERD_HC	Prolif Suprabasal	0.2209	5.422	0.9518	0.331	1
HSD3B7	SSc_HC	Prolif Basal	0.209	2.319	0.9491	0.331	0.969
CREBRF	SSc_GERD	Prolif Suprabasal	-0.21	3.763	0.9503	0.331	1
LINC00847	SSc_GERD	Suprabasal	-0.21	1.908	0.9513	0.331	0.839
IL15	SSc_HC	Suprabasal	0.1951	2.781	0.9506	0.331	0.841
GRAMD1A	SSc_HC	Prolif Suprabasal	0.1922	1.32	0.9507	0.331	0.996
MARS2	SSc_HC	Suprabasal	0.1874	1.04	0.9487	0.331	0.841
SIDT2	GERD_HC	Basal	0.1841	1.443	0.9503	0.331	1
H2AFX	SSc_HC	Prolif Basal	0.1823	5.77	0.9491	0.331	0.969
IQCE	GERD_HC	Prolif Suprabasal	0.1795	1.465	0.9505	0.331	1
AC073111.4	SSc_GERD	Basal	-0.186	0.9242	0.9497	0.331	0.942
SSH2	SSc_GERD	Suprabasal	-0.1777	4.016	0.948	0.331	0.84
ALKBH3	GERD_HC	Prolif Suprabasal	0.1652	3.627	0.9507	0.331	1
PLA2G6	SSc_HC	Prolif Basal	0.1626	0.7133	0.9509	0.331	0.969
CAMTA2	GERD_HC	Basal	0.1604	2.112	0.951	0.331	1
CCDC25	GERD_HC	Prolif Basal	0.16	5.807	0.9518	0.331	1
LEMD2	GERD_HC	Prolif Suprabasal	0.1592	2.99	0.9518	0.331	1
TMEM147	GERD_HC	Suprabasal	0.1589	6.423	0.9488	0.331	0.953
ALKBH6	SSc_HC	Prolif Basal	0.1582	1.81	0.9493	0.331	0.969
GLA	GERD_HC	Suprabasal	0.1568	3.678	0.9497	0.331	0.953
CALM1	GERD_HC	Prolif Suprabasal	0.1566	9.626	0.9485	0.331	1
PRMT9	SSc_HC	Basal	0.1515	1.681	0.9482	0.331	0.889
NFATC3	GERD_HC	Prolif Suprabasal	0.1486	2.316	0.9488	0.331	1
AHI1	SSc_HC	Suprabasal	0.1484	3.752	0.9487	0.331	0.841
BCL2L2	SSc_HC	Prolif Suprabasal	0.139	2.785	0.9499	0.331	0.996
C16orf70	SSc_HC	Suprabasal	0.1318	2.39	0.9508	0.331	0.841
CENPX	SSc_GERD	Suprabasal	-0.1378	7.031	0.95	0.331	0.84
MKNK1	GERD_HC	Prolif Basal	0.1276	3.359	0.9501	0.331	1
HMGXB4	SSc_GERD	Prolif Basal	-0.1351	4.704	0.9516	0.331	1
MYL6B	SSc_GERD	Basal	-0.1341	5.832	0.9507	0.331	0.942
B3GAT3	SSc_GERD	Prolif Suprabasal	-0.1329	3.974	0.9486	0.331	1
MTIF2	SSc_GERD	Basal	-0.129	4.827	0.9499	0.331	0.942
STPG1	SSc_GERD	Basal	-0.1252	2.337	0.9518	0.331	0.942
OXNAD1	SSc_HC	Prolif Suprabasal	0.1143	2.632	0.9489	0.331	0.996
HDAC3	GERD_HC	Prolif Suprabasal	0.1117	4.585	0.9501	0.331	1
DDX41	SSc_HC	Basal	0.1112	3.754	0.9946	0.331	0.889
TBL1X	SSc_HC	Prolif Suprabasal	0.104	3.192	0.9504	0.331	0.996
ARL6IP1	SSc_GERD	Basal	-0.1102	7.315	0.9494	0.331	0.942
ELOF1	SSc_HC	Prolif Suprabasal	0.08988	4.688	0.9495	0.331	0.996
SLC4A1AP	GERD_HC	Suprabasal	0.08915	4.247	0.9483	0.331	0.953
ACIN1	SSc_GERD	Basal	-0.09647	5.104	0.9509	0.331	0.942
FBXO22	SSc_GERD	Suprabasal	-0.09318	4.572	0.9496	0.331	0.84
ATF7	SSc_GERD	Basal	-0.0879	4.653	0.9518	0.331	0.942
AP2M1	SSc_HC	Prolif Basal	0.06787	7.045	0.9485	0.331	0.969
NPC2	SSc_HC	Prolif Suprabasal	-0.08113	7.113	0.9499	0.331	0.996
PSMD8	SSc_HC	Suprabasal	-0.08235	7.785	0.9492	0.331	0.841
NACA	SSc_HC	Suprabasal	-0.08965	11.29	0.949	0.331	0.841
MTIF3	SSc_GERD	Suprabasal	0.08739	6.004	0.9482	0.331	0.84
RHOA	GERD_HC	Superficial	-0.09989	8.028	0.9492	0.331	0.536
SEPTIN2	GERD_HC	Prolif Suprabasal	-0.1008	6.032	0.949	0.331	1
SEPHS2	SSc_HC	Basal	-0.1009	4.682	0.95	0.331	0.889
CCDC32	SSc_HC	Suprabasal	-0.1017	3.133	0.9503	0.331	0.841
WBP11	SSc_GERD	Prolif Basal	0.09421	5.076	0.9502	0.331	1
ANAPC13	SSc_HC	Superficial	-0.103	4.489	0.9484	0.331	0.444
UFD1	GERD_HC	Prolif Basal	-0.1067	5.881	0.9517	0.331	1
COG4	GERD_HC	Prolif Basal	-0.1114	4.229	0.9505	0.331	1
KIAA1143	SSc_GERD	Prolif Basal	0.1068	4.575	0.9503	0.331	1
MAP4K3-DT	SSc_HC	Basal	-0.116	4.15	0.9491	0.331	0.889
TBCB	SSc_HC	Basal	-0.116	5.741	0.949	0.331	0.889
SEC11C	SSc_HC	Suprabasal	-0.1202	5.871	0.9513	0.331	0.841
METTL22	SSc_HC	Prolif Suprabasal	-0.1206	1.675	0.9515	0.331	0.996
GPALPP1	SSc_GERD	Basal	0.1145	3.705	0.9511	0.331	0.942
NCBP2	SSc_GERD	Basal	0.1228	4.944	0.95	0.331	0.942
INO80D	SSc_HC	Prolif Suprabasal	-0.133	3.778	0.9496	0.331	0.996
U2AF1L4	SSc_HC	Suprabasal	-0.1341	2.232	0.9515	0.331	0.841
SP2	SSc_GERD	Basal	0.1256	2.283	0.9508	0.331	0.942
GPRC5D-AS1	SSc_HC	Basal	-0.1357	3.217	0.9516	0.331	0.889
TBL1X	GERD_HC	Superficial	-0.1375	3.192	0.9498	0.331	0.536
ZSWIM8	SSc_GERD	Basal	0.1324	2.904	0.948	0.331	0.942
ZFAND6	GERD_HC	Superficial	-0.1433	5.383	0.9515	0.331	0.535
GPX4	GERD_HC	Superficial	-0.1538	8.916	0.9495	0.331	0.536
HSP90AB1	SSc_GERD	Superficial	0.1434	9.651	0.9492	0.331	0.53
MTREX	SSc_GERD	Prolif Suprabasal	0.1435	4.088	0.9513	0.331	1
CCT5	SSc_GERD	Basal	0.1436	7.169	0.9519	0.331	0.942
MEMO1	SSc_HC	Basal	-0.1611	1.492	0.9493	0.331	0.889
COX11	GERD_HC	Basal	-0.1614	4.306	0.9512	0.331	1
HPS6	SSc_HC	Basal	-0.1616	2.733	0.9515	0.331	0.889
ZNF45	SSc_HC	Prolif Basal	-0.1698	0.4102	0.9481	0.331	0.969
MACROD2	SSc_HC	Basal	-0.1716	0.6639	0.9481	0.331	0.889
KANSL1L	SSc_HC	Prolif Basal	-0.1771	2.039	0.9481	0.331	0.969
SLC25A32	SSc_GERD	Basal	0.1667	2.378	0.9489	0.331	0.942
NLK	SSc_HC	Prolif Basal	-0.1784	0.6084	0.9513	0.331	0.969
SNRNP40	SSc_GERD	Basal	0.1682	5.138	0.95	0.331	0.942
CD99L2	SSc_HC	Prolif Suprabasal	-0.1822	0.2672	0.9516	0.331	0.996
ALDH18A1	SSc_GERD	Prolif Basal	0.1729	2.993	0.9485	0.331	1
RPTOR	SSc_GERD	Prolif Suprabasal	0.1791	0.9979	0.9502	0.331	1
ANKRD50	SSc_GERD	Prolif Suprabasal	0.1811	2.462	0.9515	0.331	1
TTC28	GERD_HC	Suprabasal	-0.2139	1.145	0.9481	0.331	0.953
BTBD8	GERD_HC	Basal	-0.2287	0.9792	0.9511	0.331	1
WDR43	GERD_HC	Prolif Basal	-0.2296	5.383	0.9494	0.331	1
KDM7A	GERD_HC	Basal	-0.2327	2.161	0.9487	0.331	1
ADM	SSc_HC	Prolif Suprabasal	-0.2357	6.145	0.9515	0.331	0.996
TRIM6	SSc_HC	Prolif Suprabasal	-0.2583	0.745	0.9503	0.331	0.996
LEAP2	SSc_HC	Basal	-0.2634	0.9481	0.951	0.331	0.889
PLAAT4	SSc_HC	Prolif Suprabasal	-0.2669	4.978	0.9509	0.331	0.996
ARHGEF10	SSc_GERD	Prolif Basal	0.2581	1.224	0.9501	0.331	1
HLA-C	GERD_HC	Suprabasal	-0.2706	7.835	0.9516	0.331	0.952
MATR3.1	GERD_HC	Basal	-0.2723	1.849	0.9484	0.331	1
AL354836.1	GERD_HC	Prolif Basal	-0.2808	0.2172	0.9501	0.331	1
IFI27L2	SSc_GERD	Superficial	0.2776	7.186	0.9513	0.331	0.53
EGR1	GERD_HC	Suprabasal	-0.3148	7.712	0.9488	0.331	0.953
CSRP2	GERD_HC	Superficial	-0.3445	7.425	0.9501	0.331	0.536
UQCRHL	SSc_GERD	Suprabasal	0.4024	2.987	0.9482	0.331	0.84
TFPI	SSc_GERD	Prolif Suprabasal	0.4762	2.085	0.9494	0.331	1
LSP1	GERD_HC	Prolif Suprabasal	-0.5895	3.172	0.9511	0.331	1
BAIAP2L2	SSc_HC	Prolif Basal	0.4756	3	0.9471	0.332	0.969
SYT8	SSc_GERD	Prolif Suprabasal	-0.4489	5.711	0.9454	0.332	1
SAMD4A	GERD_HC	Superficial	0.3681	-0.9176	0.9455	0.332	0.537
CYSRT1	GERD_HC	Prolif Suprabasal	0.3305	8.535	0.9472	0.332	1
RBM20	SSc_GERD	Superficial	-0.2849	0.9532	0.9479	0.332	0.531
NAP1L2	GERD_HC	Prolif Basal	0.2455	0.6032	0.9479	0.332	1
KLHL35	SSc_HC	Prolif Basal	0.2445	0.3398	0.9468	0.332	0.969
AFDN-DT	SSc_GERD	Superficial	-0.2525	1.288	0.9477	0.332	0.531
CASTOR1	GERD_HC	Prolif Basal	0.2317	3.848	0.9479	0.332	1
SLC4A11	GERD_HC	Suprabasal	0.2263	1.555	0.9453	0.332	0.953
LINC00511	SSc_HC	Superficial	0.2213	3.303	0.948	0.332	0.444
AC016747.1	SSc_HC	Suprabasal	0.2205	2.26	0.9449	0.332	0.841
COMTD1	GERD_HC	Basal	0.2134	7.297	0.9453	0.332	1
HIST2H2BE	GERD_HC	Superficial	0.2075	2.014	0.9444	0.332	0.537
RGS19	SSc_HC	Prolif Basal	0.2002	2.46	0.9453	0.332	0.969
CFAP44	SSc_GERD	Basal	-0.2038	0.7061	0.9472	0.332	0.942
VIPR1	SSc_GERD	Basal	-0.2003	2.377	0.9478	0.332	0.942
TRIM27	GERD_HC	Basal	0.1882	3.654	0.9476	0.332	1
ECI2	SSc_GERD	Prolif Basal	-0.1991	5.338	0.9476	0.332	1
CCDC113	SSc_HC	Prolif Suprabasal	0.1845	0.8099	0.9451	0.332	0.997
MSRB2	SSc_GERD	Prolif Suprabasal	-0.193	5.84	0.9479	0.332	1
EXOSC6	SSc_GERD	Basal	-0.19	4.27	0.9456	0.332	0.943
AC040169.1	SSc_HC	Suprabasal	0.1787	0.7076	0.9459	0.332	0.841
CEP83	GERD_HC	Prolif Suprabasal	0.1781	3.212	0.9459	0.332	1
SRR	SSc_GERD	Prolif Basal	-0.1869	1.735	0.945	0.332	1
NELFCD	GERD_HC	Superficial	0.176	4.805	0.9447	0.332	0.537
FAS	GERD_HC	Suprabasal	0.1725	3.719	0.9449	0.332	0.953
EHF	GERD_HC	Superficial	0.1721	7.328	0.9472	0.332	0.537
NSUN3	SSc_GERD	Basal	-0.1825	2.559	0.9458	0.332	0.943
BCR	SSc_HC	Prolif Suprabasal	0.1693	3.361	0.9477	0.332	0.996
INTU	GERD_HC	Prolif Basal	0.1669	2.909	0.9463	0.332	1
TSC22D3	GERD_HC	Basal	0.1663	4.733	0.9458	0.332	1
METTL4	GERD_HC	Prolif Suprabasal	0.1638	3.054	0.947	0.332	1
LMAN2L	GERD_HC	Prolif Suprabasal	0.1622	1.377	0.9446	0.332	1
LSM11	SSc_GERD	Basal	-0.1731	1.396	0.9476	0.332	0.942
GIGYF1	SSc_GERD	Basal	-0.1681	2.62	0.9465	0.332	0.942
BNIP3L	SSc_GERD	Suprabasal	-0.1653	5.8	0.9471	0.332	0.84
CLDN15	SSc_HC	Prolif Basal	0.1531	1.093	0.9457	0.332	0.969
CLEC16A	SSc_HC	Prolif Suprabasal	0.147	1.439	0.9465	0.332	0.996
RBBP5	GERD_HC	Basal	0.1442	2.604	0.946	0.332	1
BLOC1S5	SSc_GERD	Prolif Basal	-0.1519	3.617	0.9456	0.332	1
G6PD	GERD_HC	Suprabasal	0.1408	4.964	0.9451	0.332	0.953
CREM	GERD_HC	Prolif Suprabasal	0.1395	3.512	0.9473	0.332	1
YBX3	SSc_HC	Basal	0.1388	9.15	0.9465	0.332	0.889
DNASE2	SSc_GERD	Basal	-0.149	4.701	0.9442	0.332	0.943
MAP2K3	SSc_HC	Prolif Basal	0.1383	4.621	0.9471	0.332	0.969
DDX28	SSc_HC	Suprabasal	0.138	2.424	0.9461	0.332	0.841
SETD7	SSc_HC	Prolif Basal	0.136	3.18	0.9466	0.332	0.969
RHBDL2	SSc_HC	Basal	0.1359	4.93	0.9473	0.332	0.889
PLEKHA3	SSc_HC	Suprabasal	0.1337	3.76	0.9447	0.332	0.841
RUFY3	GERD_HC	Basal	0.1326	4.447	0.9461	0.332	1
NUDT16L1	SSc_GERD	Basal	-0.1414	4.707	0.9477	0.332	0.942
FBXO42	GERD_HC	Superficial	0.1315	3.111	0.9461	0.332	0.537
CBL	SSc_HC	Superficial	0.1306	2.833	0.9444	0.332	0.445
TST	SSc_HC	Prolif Basal	0.13	6.118	0.9459	0.332	0.969
TMEM25	SSc_GERD	Basal	-0.1388	2.396	0.9469	0.332	0.942
ROM1	SSc_HC	Basal	0.1292	2.372	0.9464	0.332	0.889
ATP6V0C	SSc_HC	Prolif Basal	0.1275	8.001	0.9453	0.332	0.969
EID2	SSc_HC	Superficial	0.127	3.538	0.9453	0.332	0.444
ZBTB11	SSc_GERD	Prolif Basal	-0.1284	3.685	0.9443	0.332	1
HMG20A	SSc_HC	Prolif Basal	0.1192	2.408	0.9478	0.332	0.969
ZNF133	SSc_GERD	Basal	-0.1262	1.456	0.9467	0.332	0.942
METTL23	SSc_GERD	Prolif Suprabasal	-0.1243	4.913	0.9445	0.332	1
SENP1	SSc_HC	Suprabasal	0.1139	2.676	0.9472	0.332	0.841
SLC35E1	SSc_GERD	Basal	-0.1221	3.344	0.9452	0.332	0.943
HNRNPC	SSc_HC	Suprabasal	0.1127	7.655	0.9444	0.332	0.841
ZNF721	SSc_GERD	Basal	-0.1177	4.116	0.9476	0.332	0.942
ZC3H18	SSc_HC	Prolif Basal	0.1092	4.069	0.945	0.332	0.969
SETDB1	SSc_HC	Basal	0.09974	2.292	0.946	0.332	0.889
DUSP22	SSc_GERD	Prolif Basal	-0.1075	4.852	0.9478	0.332	1
STAU1	GERD_HC	Suprabasal	0.09563	5.91	0.9447	0.332	0.953
PSAP	SSc_HC	Suprabasal	0.08702	6.254	0.947	0.332	0.841
FBXW2	SSc_HC	Basal	0.08275	3.954	0.9476	0.332	0.889
PSMF1	SSc_HC	Prolif Suprabasal	-0.06887	5.436	0.9463	0.332	0.996
MAPKAP1	SSc_GERD	Prolif Basal	0.08778	4.749	0.9463	0.332	1
SURF4	GERD_HC	Suprabasal	-0.09645	4.996	0.9462	0.332	0.953
GTPBP8	SSc_HC	Basal	-0.1	4.45	0.9474	0.332	0.889
SART1	SSc_HC	Superficial	-0.1005	3.41	0.9454	0.332	0.444
WDR83OS	SSc_HC	Superficial	-0.1065	7.594	0.9479	0.332	0.444
TIMM17A	SSc_GERD	Prolif Basal	0.09797	5.023	0.9462	0.332	1
CMPK1	GERD_HC	Suprabasal	-0.1089	6.464	0.9454	0.332	0.953
IMPACT	SSc_HC	Suprabasal	-0.113	3.937	0.9467	0.332	0.841
TBPL1	SSc_HC	Prolif Basal	-0.1138	3.958	0.9455	0.332	0.969
SEC23B	GERD_HC	Basal	-0.1183	3.698	0.9475	0.332	1
EXOC7	GERD_HC	Suprabasal	-0.1221	3.992	0.9445	0.332	0.953
AGK	SSc_HC	Prolif Suprabasal	-0.1226	2.635	0.9475	0.332	0.996
UBAC1	SSc_HC	Prolif Basal	-0.1231	5.997	0.9461	0.332	0.969
UNC50	SSc_GERD	Prolif Basal	0.1151	4.866	0.9449	0.332	1
NR2C2	SSc_HC	Prolif Suprabasal	-0.1276	2.553	0.9476	0.332	0.996
ARID2	SSc_HC	Prolif Basal	-0.1306	3.389	0.9473	0.332	0.969
MPZL2	GERD_HC	Prolif Basal	-0.1307	6.935	0.9474	0.332	1
ARID1B	SSc_HC	Prolif Basal	-0.1334	5.301	0.9468	0.332	0.969
B9D2	SSc_HC	Suprabasal	-0.1355	2.378	0.9462	0.332	0.841
ACAD10	SSc_HC	Prolif Basal	-0.1367	1.613	0.9446	0.332	0.969
CPSF2	SSc_GERD	Prolif Suprabasal	0.128	4.04	0.9443	0.332	1
GPR107	GERD_HC	Prolif Basal	-0.1401	2.735	0.9459	0.332	1
TCTEX1D2	SSc_HC	Suprabasal	-0.141	4.767	0.9441	0.332	0.841
ARHGEF7	GERD_HC	Superficial	-0.141	2.704	0.9474	0.332	0.537
FBXL8	SSc_HC	Suprabasal	-0.1413	2.116	0.9998	0.332	0.841
KPNA3	SSc_GERD	Superficial	0.1322	4.451	0.9446	0.332	0.532
SVBP	SSc_GERD	Basal	0.1325	4.355	0.9465	0.332	0.942
ZNF664	SSc_HC	Basal	-0.1474	3.127	0.9457	0.332	0.889
CBFA2T2	GERD_HC	Suprabasal	-0.1506	3.321	0.9461	0.332	0.953
RIN2	SSc_GERD	Prolif Suprabasal	0.1408	4.874	0.9479	0.332	1
TENT2	SSc_GERD	Superficial	0.1415	3.477	0.9475	0.332	0.531
VRK2	SSc_GERD	Prolif Basal	0.1417	3.743	0.9476	0.332	1
TMEM161B	SSc_GERD	Suprabasal	0.1427	3.271	0.9452	0.332	0.841
MIR99AHG	GERD_HC	Prolif Basal	-0.1545	4.931	0.9441	0.332	1
DENND6A	SSc_GERD	Suprabasal	0.1442	3.012	0.9454	0.332	0.841
PREP	SSc_GERD	Prolif Suprabasal	0.1456	2.763	0.9468	0.332	1
ARIH1	GERD_HC	Superficial	-0.1569	4.169	0.945	0.332	0.537
HELB	SSc_HC	Suprabasal	-0.1605	1.577	0.9442	0.332	0.841
AGTPBP1	GERD_HC	Prolif Suprabasal	-0.1618	2.317	0.9443	0.332	1
GLO1	SSc_GERD	Prolif Basal	0.152	6.039	0.9475	0.332	1
FNIP1	SSc_HC	Prolif Basal	-0.1642	3.557	0.9475	0.332	0.969
NUDT12	SSc_HC	Prolif Basal	-0.1692	2.886	0.945	0.332	0.969
ANAPC2	SSc_HC	Prolif Basal	-0.1806	1.528	0.9454	0.332	0.969
LPGAT1	SSc_GERD	Suprabasal	0.1697	3.792	0.945	0.332	0.841
STK38	GERD_HC	Prolif Basal	-0.1861	4.014	0.9446	0.332	1
HECA	SSc_HC	Prolif Suprabasal	-0.189	4.119	0.9447	0.332	0.997
SULT2B1	SSc_HC	Superficial	-0.1933	6.663	0.9463	0.332	0.444
RPS6KA5	GERD_HC	Basal	-0.1987	3.474	0.946	0.332	1
UBE2Q1	SSc_HC	Prolif Basal	-0.199	4.106	0.9446	0.332	0.969
FEN1	GERD_HC	Prolif Basal	-0.2034	4.51	0.9472	0.332	1
MON1A	SSc_GERD	Basal	0.2002	1.984	0.9472	0.332	0.942
ZNF329	GERD_HC	Prolif Basal	-0.2143	0.5391	0.9442	0.332	1
MTERF2	GERD_HC	Prolif Basal	-0.215	2.49	0.9455	0.332	1
AC083799.1	SSc_GERD	Prolif Basal	0.2091	1.793	0.9452	0.332	1
AC139530.1	GERD_HC	Prolif Basal	-0.2319	0.8541	0.9472	0.332	1
PDLIM2	GERD_HC	Basal	-0.232	6.168	0.9467	0.332	1
ZNF559	GERD_HC	Prolif Suprabasal	-0.24	0.9335	0.9473	0.332	1
TSPAN8	GERD_HC	Basal	-0.2866	0.4878	0.9471	0.332	1
HOMER3	SSc_GERD	Prolif Basal	0.2896	2.83	0.9464	0.332	1
AC005838.2	GERD_HC	Basal	-0.3039	0.4703	0.9461	0.332	1
PAQR8	SSc_HC	Prolif Suprabasal	-0.3606	2.344	0.9471	0.332	0.996
HIST1H3D	GERD_HC	Superficial	-0.3797	4.41	0.9455	0.332	0.537
UNC93A	GERD_HC	Superficial	-0.3974	1.142	0.9475	0.332	0.537
MT-ATP6	GERD_HC	Prolif Basal	-0.4079	11.73	0.945	0.332	1
AL354822.1	GERD_HC	Basal	0.4185	0.5135	0.9411	0.333	1
LINC00842	SSc_HC	Basal	0.3113	0.08121	0.9426	0.333	0.89
HLA-F	SSc_GERD	Suprabasal	-0.3043	3.912	0.9415	0.333	0.842
SAMD5	SSc_GERD	Suprabasal	-0.2975	2.89	0.9413	0.333	0.842
SERPINF2	SSc_HC	Basal	0.2858	-0.3855	0.9428	0.333	0.89
PGPEP1	GERD_HC	Prolif Basal	0.2814	0.503	0.9437	0.333	1
AC022075.1	GERD_HC	Prolif Basal	0.2673	2.502	0.9435	0.333	1
SLC30A1	GERD_HC	Basal	0.2605	2.657	0.9406	0.333	1
CHDH	GERD_HC	Basal	0.2596	0.6555	1.032	0.333	1
AL355353.1	GERD_HC	Prolif Suprabasal	0.2528	0.2911	0.9413	0.333	1
ZFAT	SSc_HC	Basal	0.2395	0.3659	2.408	0.333	0.89
PRNP	GERD_HC	Superficial	0.2327	5.245	0.9437	0.333	0.537
MYBL1	SSc_GERD	Prolif Suprabasal	-0.2413	0.7332	0.9419	0.333	1
PAQR7	GERD_HC	Basal	0.2222	3.726	0.9402	0.333	1
CLEC11A	SSc_GERD	Suprabasal	-0.2251	3.28	0.9409	0.333	0.842
PACC1	SSc_GERD	Prolif Basal	-0.2245	1.701	0.9413	0.333	1
LINC00511	SSc_HC	Suprabasal	0.2139	3.303	0.9415	0.333	0.842
FCHSD1	GERD_HC	Prolif Basal	0.2138	0.7531	0.9416	0.333	1
AC093157.1	GERD_HC	Suprabasal	0.2128	2.441	0.9409	0.333	0.953
LPIN3	SSc_GERD	Superficial	-0.2215	2.54	0.9435	0.333	0.532
FGF14-AS2	SSc_GERD	Basal	-0.2197	0.7898	0.9419	0.333	0.944
HIST1H2BJ	SSc_GERD	Prolif Suprabasal	-0.2192	2.463	0.9414	0.333	1
FANCM	GERD_HC	Basal	0.2057	2.24	0.9409	0.333	1
SMAP2	GERD_HC	Prolif Basal	0.2047	3.359	0.9405	0.333	1
GRK6	GERD_HC	Superficial	0.2045	3.829	0.9414	0.333	0.538
POC1A	SSc_GERD	Prolif Suprabasal	-0.2142	3.264	0.9407	0.333	1
AC097448.1	GERD_HC	Prolif Suprabasal	0.2017	2.42	0.9421	0.333	1
GPR143	SSc_GERD	Prolif Basal	-0.2102	1.488	0.9403	0.333	1
SELENBP1	SSc_GERD	Prolif Suprabasal	-0.2089	3.344	0.9406	0.333	1
PIM2	SSc_HC	Prolif Suprabasal	0.1957	0.4818	0.9437	0.333	0.997
EXOSC10-AS1	SSc_HC	Suprabasal	0.1953	0.4637	0.9434	0.333	0.842
GALNT7	SSc_GERD	Superficial	-0.2017	3.644	0.942	0.333	0.532
SLC16A11	SSc_GERD	Basal	-0.2004	1.336	0.9477	0.333	0.944
PXMP4	SSc_GERD	Prolif Basal	-0.196	3.496	0.9431	0.333	1
RIOK3	SSc_GERD	Suprabasal	-0.1956	7.469	0.9435	0.333	0.841
ZNF814	SSc_GERD	Prolif Basal	-0.1939	1.865	0.9432	0.333	1
NAA80	SSc_GERD	Suprabasal	-0.1928	1.547	0.9431	0.333	0.841
FNBP1L	GERD_HC	Prolif Basal	0.1814	3.608	0.9436	0.333	1
RAI1	GERD_HC	Basal	0.1774	2.114	0.9414	0.333	1
ZNF688	GERD_HC	Basal	0.1641	3.505	0.9421	0.333	1
GALM	SSc_GERD	Basal	-0.1715	2.822	0.9408	0.333	0.944
TP63	SSc_HC	Basal	0.1595	5.61	0.9433	0.333	0.89
LHPP	GERD_HC	Prolif Basal	0.159	4.064	0.9428	0.333	1
RPUSD1	SSc_HC	Prolif Suprabasal	0.1547	3.317	0.9435	0.333	0.997
CRY2	SSc_HC	Suprabasal	0.1505	1.391	0.9417	0.333	0.842
CSNK2A2	SSc_GERD	Prolif Suprabasal	-0.1541	4.721	0.9429	0.333	1
CNKSR1	SSc_HC	Prolif Suprabasal	0.1433	2.993	0.9403	0.333	0.997
USP36	SSc_HC	Prolif Basal	0.1417	2.717	0.9439	0.333	0.969
RNF4	SSc_HC	Prolif Basal	0.1376	3.569	0.9421	0.333	0.97
ZNF451	SSc_HC	Superficial	0.1364	3.816	1.284	0.333	0.445
SRRM2	GERD_HC	Basal	0.1353	6.899	0.9415	0.333	1
CCDC66	GERD_HC	Suprabasal	0.1326	3.948	0.944	0.333	0.953
SLC22A23	SSc_HC	Basal	0.1252	3.337	0.9414	0.333	0.89
NEDD8	GERD_HC	Prolif Basal	0.125	7.742	0.9405	0.333	1
VMA21	GERD_HC	Superficial	0.1248	5.176	0.9422	0.333	0.537
JMJD4	SSc_GERD	Prolif Suprabasal	-0.1339	2.527	0.9437	0.333	1
SLC15A4	SSc_HC	Prolif Basal	0.1244	2.687	0.941	0.333	0.97
CEP44	GERD_HC	Prolif Suprabasal	0.1243	3.456	0.9402	0.333	1
RAD18	SSc_GERD	Prolif Suprabasal	-0.1331	2.927	0.9428	0.333	1
ATG4A	GERD_HC	Prolif Suprabasal	0.1239	2.625	0.9402	0.333	1
TLE3	SSc_HC	Prolif Basal	0.1213	3.987	0.9405	0.333	0.97
RAE1	SSc_GERD	Prolif Basal	-0.1131	4.326	0.943	0.333	1
CSNK1G3	SSc_GERD	Prolif Suprabasal	-0.1108	4.018	0.9434	0.333	1
VAMP4	SSc_GERD	Prolif Suprabasal	-0.1102	3.032	0.9436	0.333	1
MFF	SSc_GERD	Prolif Basal	-0.09941	5.541	0.9427	0.333	1
UBE2N	SSc_GERD	Superficial	-0.08483	6.145	0.9435	0.333	0.532
ARHGEF9	SSc_HC	Basal	-0.1034	2.943	0.9406	0.333	0.89
MCCC1	GERD_HC	Prolif Suprabasal	-0.1085	3.98	0.9411	0.333	1
AKR1A1	SSc_HC	Basal	-0.1109	7.249	0.9439	0.333	0.89
IKBKB	SSc_HC	Suprabasal	-0.1148	3.066	0.9412	0.333	0.842
MTRF1L	GERD_HC	Prolif Basal	-0.1149	3.583	0.9408	0.333	1
EXD3	SSc_HC	Superficial	-0.1157	2.281	0.9403	0.333	0.446
TPRKB	SSc_GERD	Prolif Basal	0.1072	6.214	0.9407	0.333	1
LEO1	GERD_HC	Superficial	-0.1159	5.08	0.9406	0.333	0.538
LINC01128	SSc_HC	Prolif Basal	-0.1214	2.326	0.944	0.333	0.969
RAB7A	GERD_HC	Superficial	-0.1216	6.359	0.9415	0.333	0.538
BTBD1	SSc_HC	Superficial	-0.1224	3.627	0.9413	0.333	0.445
BMI1	SSc_GERD	Suprabasal	0.1154	3.497	0.9402	0.333	0.842
EEF1AKNMT	GERD_HC	Prolif Basal	-0.1256	2.86	0.944	0.333	1
ICE1	SSc_GERD	Suprabasal	0.1171	3.864	0.9432	0.333	0.841
ARFIP2	SSc_GERD	Prolif Suprabasal	0.1193	4.303	0.9413	0.333	1
KCTD1	SSc_GERD	Prolif Basal	0.124	5.639	0.9427	0.333	1
YKT6	SSc_GERD	Basal	0.1249	3.79	0.943	0.333	0.943
NIF3L1	GERD_HC	Superficial	-0.1372	3.736	0.9432	0.333	0.537
NDUFA11	GERD_HC	Superficial	-0.1412	8.298	0.9439	0.333	0.537
LPAR2	SSc_HC	Prolif Suprabasal	-0.144	2.542	0.9433	0.333	0.997
ACADM	SSc_HC	Suprabasal	-0.1446	6.3	0.9403	0.333	0.842
EIF2B3	SSc_HC	Basal	-0.1449	4.085	0.9427	0.333	0.89
AFTPH	GERD_HC	Superficial	-0.1511	4.289	0.942	0.333	0.537
POC1B-AS1	SSc_HC	Basal	-0.158	0.8151	0.9403	0.333	0.89
ZNF649	SSc_HC	Basal	-0.1584	1.549	0.9439	0.333	0.89
SYK	SSc_GERD	Prolif Suprabasal	0.1503	3.773	0.9437	0.333	1
NADK2	GERD_HC	Suprabasal	-0.1661	3.056	0.9415	0.333	0.953
MFSD6	GERD_HC	Prolif Basal	-0.1667	3.873	0.9419	0.333	1
FASTKD1	GERD_HC	Superficial	-0.1731	3.174	0.9404	0.333	0.538
HOXA3	GERD_HC	Prolif Basal	-0.1755	2.294	0.9415	0.333	1
KCTD11	SSc_HC	Prolif Basal	-0.1808	2.47	0.9413	0.333	0.97
FOXRED1	SSc_GERD	Prolif Suprabasal	0.1717	2.954	0.9419	0.333	1
NUP93	GERD_HC	Suprabasal	-0.1852	3.682	0.9433	0.333	0.953
PET117	SSc_HC	Basal	-0.187	2.865	0.9435	0.333	0.89
RACGAP1	GERD_HC	Prolif Suprabasal	-0.1893	3.969	0.9407	0.333	1
CBR3-AS1	SSc_GERD	Prolif Suprabasal	0.1797	3.041	0.9428	0.333	1
AC018647.2	SSc_GERD	Prolif Suprabasal	0.1807	1.726	0.941	0.333	1
KPNA5	GERD_HC	Basal	-0.1933	1.963	0.9415	0.333	1
PHKA1	GERD_HC	Prolif Suprabasal	-0.1946	1.08	0.9435	0.333	1
UTP4	SSc_GERD	Basal	0.1856	3.354	0.9438	0.333	0.943
SLC10A7	SSc_HC	Prolif Basal	-0.197	1.666	0.9424	0.333	0.97
CLDN7	GERD_HC	Prolif Suprabasal	-0.1997	7.884	0.9404	0.333	1
RPL36	SSc_GERD	Prolif Suprabasal	0.1909	11.77	0.9415	0.333	1
ENTR1	SSc_GERD	Prolif Suprabasal	0.1913	3.509	0.9408	0.333	1
CDK6	SSc_GERD	Prolif Suprabasal	0.1929	4.448	0.9425	0.333	1
PPP1R26	GERD_HC	Prolif Suprabasal	-0.2046	0.6002	0.9418	0.333	1
ARHGAP22	SSc_HC	Prolif Basal	-0.2069	1.48	0.942	0.333	0.97
MCM5	SSc_GERD	Superficial	0.1984	4.778	0.9425	0.333	0.532
TCOF1	GERD_HC	Suprabasal	-0.2137	4.047	0.9429	0.333	0.953
KCTD7	SSc_HC	Basal	-0.2139	-0.03907	0.9423	0.333	0.89
NOP56	SSc_GERD	Suprabasal	0.2071	6.075	0.941	0.333	0.842
AL445253.1	GERD_HC	Basal	-0.2168	2.525	0.9416	0.333	1
ZNF550	SSc_GERD	Prolif Basal	0.2094	0.5989	0.9403	0.333	1
TSPAN13	GERD_HC	Basal	-0.2243	3.958	0.9439	0.333	1
PLGRKT	GERD_HC	Prolif Basal	-0.2259	5.486	0.9419	0.333	1
AC007996.1	SSc_GERD	Suprabasal	0.2165	0.3141	0.9414	0.333	0.842
ESD	SSc_GERD	Superficial	0.2211	6.702	0.9413	0.333	0.532
AC008771.1	SSc_GERD	Basal	0.2267	2.901	0.943	0.333	0.943
MTA1	GERD_HC	Suprabasal	-0.2384	3.617	0.9413	0.333	0.953
GBP3	SSc_HC	Prolif Basal	-0.2558	3.1	0.9423	0.333	0.97
MATR3.1	SSc_GERD	Prolif Suprabasal	0.2502	1.849	0.9404	0.333	1
SLC47A2	SSc_HC	Basal	-0.2626	1.843	0.9432	0.333	0.89
PBK	SSc_GERD	Prolif Suprabasal	0.2605	4.833	0.9404	0.333	1
ROBO2	GERD_HC	Suprabasal	-0.2713	2.899	0.9418	0.333	0.953
TIMM44	GERD_HC	Superficial	-0.2765	4.365	0.9404	0.333	0.538
ALOX5	SSc_GERD	Suprabasal	0.2714	1.243	0.944	0.333	0.841
TUFT1	GERD_HC	Prolif Suprabasal	-0.2873	4.102	0.9402	0.333	1
ADGRV1	SSc_HC	Suprabasal	-0.3401	1.412	0.9428	0.333	0.842
ETV4	SSc_GERD	Prolif Suprabasal	0.3903	1.278	0.9415	0.333	1
PLAC8	SSc_GERD	Prolif Suprabasal	0.4077	6.335	0.9436	0.333	1
KRT17	SSc_GERD	Prolif Suprabasal	0.5785	7.925	0.9419	0.333	1
RPS10-NUDT3	SSc_GERD	Prolif Suprabasal	0.5874	0.675	0.9418	0.333	1
HOXB-AS1	GERD_HC	Basal	0.4799	0.2855	0.9371	0.334	1
KLK7	SSc_GERD	Basal	-0.4392	4.481	0.9401	0.334	0.944
BGN	SSc_GERD	Basal	-0.4228	3.022	0.9385	0.334	0.944
ADAT3	SSc_HC	Basal	0.4138	0.6405	0.9382	0.334	0.891
ACER1	GERD_HC	Superficial	0.3727	1.992	0.9392	0.334	0.538
LINC00342	SSc_GERD	Basal	-0.3403	2.755	0.9381	0.334	0.944
AATK	SSc_HC	Prolif Basal	0.3325	2.873	0.9382	0.334	0.97
HIST1H3D	SSc_HC	Prolif Suprabasal	0.3086	4.41	0.9367	0.334	0.997
ANKRD37	SSc_HC	Suprabasal	0.2853	6.794	0.938	0.334	0.842
DOCK8-AS1	GERD_HC	Basal	0.2773	0.8065	0.9397	0.334	1
AC087623.2	GERD_HC	Basal	0.277	0.9749	0.9372	0.334	1
ABHD8	GERD_HC	Basal	0.2719	1.822	0.9392	0.334	1
RHPN1	SSc_GERD	Prolif Suprabasal	-0.2703	0.3306	0.9395	0.334	1
CSTB	GERD_HC	Prolif Basal	0.259	13.94	0.9394	0.334	1
TMEM61	SSc_GERD	Suprabasal	-0.2666	1.729	0.9385	0.334	0.842
SNX8	GERD_HC	Basal	0.2495	3.535	0.9392	0.334	1
AEN	GERD_HC	Prolif Suprabasal	0.2347	1.045	0.9394	0.334	1
DANT2	SSc_GERD	Basal	-0.2419	0.3585	0.9363	0.334	0.944
ADORA2B	GERD_HC	Basal	0.2277	3.556	0.9398	0.334	1
AL590226.2	SSc_GERD	Basal	-0.2364	1.396	0.9366	0.334	0.944
DYNC2H1	GERD_HC	Prolif Basal	0.2254	1.847	0.9385	0.334	1
TMEM254-AS1	SSc_GERD	Prolif Suprabasal	-0.2252	0.5221	0.9385	0.334	1
RNF165	GERD_HC	Basal	0.2075	2.159	0.9394	0.334	1
EPHX2	SSc_GERD	Suprabasal	-0.2157	4.867	0.9365	0.334	0.842
EXOSC6	GERD_HC	Suprabasal	0.2033	4.27	0.9401	0.334	0.953
EFNA5	SSc_GERD	Suprabasal	-0.2101	2.584	0.9393	0.334	0.842
C1orf54	SSc_GERD	Suprabasal	-0.2083	0.5669	0.9367	0.334	0.842
SNX24	GERD_HC	Prolif Basal	0.1981	5.55	0.94	0.334	1
FOSB	SSc_HC	Suprabasal	0.1959	8.048	0.9364	0.334	0.842
IL22RA1	GERD_HC	Superficial	0.1844	1.478	0.937	0.334	0.538
ALDH4A1	SSc_GERD	Suprabasal	-0.1906	4.13	0.9397	0.334	0.842
TMEM64	SSc_HC	Prolif Basal	0.1732	2.754	0.937	0.334	0.97
USP53	SSc_GERD	Superficial	-0.1839	4.732	0.9368	0.334	0.534
IQSEC2	GERD_HC	Basal	0.1724	1.48	0.9397	0.334	1
SNTA1	GERD_HC	Suprabasal	0.1717	1.839	0.9365	0.334	0.953
ARHGAP18	SSc_GERD	Prolif Suprabasal	-0.1813	3.248	0.9386	0.334	1
PPL	SSc_GERD	Superficial	-0.1796	8.177	0.938	0.334	0.534
OSBPL5	SSc_GERD	Prolif Basal	-0.1769	1.508	0.937	0.334	1
RPL13	GERD_HC	Suprabasal	0.1634	12.8	0.9374	0.334	0.953
NR2F6	SSc_HC	Superficial	0.1624	5.454	0.9394	0.334	0.446
TNS4	SSc_HC	Suprabasal	0.1577	3.696	0.9398	0.334	0.842
MED15	GERD_HC	Basal	0.1569	3.557	0.9389	0.334	1
SIN3A	SSc_HC	Superficial	0.1487	3.303	0.9368	0.334	0.446
FCHO2	SSc_GERD	Basal	-0.1595	4.947	0.9391	0.334	0.944
MIOS	GERD_HC	Superficial	0.1446	3.339	0.9378	0.334	0.538
OXNAD1	GERD_HC	Prolif Suprabasal	0.1391	2.632	0.9398	0.334	1
VDR	SSc_HC	Basal	0.1357	3.2	0.9397	0.334	0.89
NEK9	SSc_HC	Prolif Suprabasal	0.1331	2.131	0.937	0.334	0.997
SMG6	SSc_GERD	Superficial	-0.1371	3.708	0.9375	0.334	0.534
PAFAH1B2	GERD_HC	Prolif Suprabasal	0.1269	4.73	0.938	0.334	1
DOK4	GERD_HC	Suprabasal	0.1253	2.943	0.9368	0.334	0.953
PSMA1	GERD_HC	Superficial	0.1252	6.977	0.9365	0.334	0.538
DNASE1L1	SSc_GERD	Suprabasal	-0.13	2.435	0.9382	0.334	0.842
NGRN	GERD_HC	Superficial	0.1159	5.205	0.9394	0.334	0.538
BPTF	SSc_GERD	Prolif Suprabasal	-0.1245	5.827	0.938	0.334	1
RFWD3	SSc_HC	Prolif Suprabasal	0.1154	2.977	0.9373	0.334	0.997
MAML1	SSc_HC	Suprabasal	0.1138	2.642	0.938	0.334	0.842
RBM25	GERD_HC	Prolif Basal	0.1135	6.576	0.9364	0.334	1
YAF2	SSc_HC	Basal	0.113	4.093	0.9378	0.334	0.891
RNF167	SSc_HC	Prolif Suprabasal	0.09429	5.085	0.94	0.334	0.997
ATP6V0B	SSc_HC	Prolif Suprabasal	0.09293	6.807	0.9384	0.334	0.997
SWI5	SSc_GERD	Superficial	-0.0983	5.136	0.9375	0.334	0.534
MORF4L2	SSc_GERD	Prolif Suprabasal	-0.09056	6.049	0.9389	0.334	1
CDC23	SSc_HC	Prolif Basal	0.08143	3.481	0.9387	0.334	0.97
MORF4L2	SSc_HC	Prolif Basal	0.07987	6.049	0.9398	0.334	0.97
SLTM	SSc_HC	Basal	0.07026	6.314	0.9376	0.334	0.891
DCTN6	GERD_HC	Superficial	-0.08771	5.013	0.9379	0.334	0.538
POP4	GERD_HC	Prolif Suprabasal	-0.0914	4.851	0.9381	0.334	1
UBE2I	GERD_HC	Suprabasal	-0.09368	7.004	0.9391	0.334	0.953
SNRNP35	SSc_HC	Prolif Suprabasal	-0.09498	4.836	0.9387	0.334	0.997
PSMD7	GERD_HC	Basal	-0.09735	6.817	0.9395	0.334	1
FBXL5	SSc_HC	Basal	-0.1012	4.435	0.9401	0.334	0.89
ASB3	SSc_HC	Prolif Basal	-0.1157	2.768	0.9374	0.334	0.97
PRRC2B	GERD_HC	Suprabasal	-0.1168	4.443	0.9395	0.334	0.953
NFKBIB	SSc_HC	Superficial	-0.1186	3.659	0.9396	0.334	0.446
NDUFB8	SSc_HC	Prolif Basal	-0.1205	7.717	0.9379	0.334	0.97
TEX30	SSc_HC	Prolif Basal	-0.1207	4.16	0.9398	0.334	0.97
MPPE1	SSc_GERD	Prolif Suprabasal	0.1139	3.479	0.9368	0.334	1
ME2	SSc_HC	Basal	-0.1275	3.524	0.9394	0.334	0.89
TMEM50A	GERD_HC	Basal	-0.1287	6.756	0.9377	0.334	1
AP3D1	SSc_GERD	Basal	0.1205	4.146	0.9396	0.334	0.944
FNTB	GERD_HC	Suprabasal	-0.1304	2.634	0.9395	0.334	0.953
C14orf28	SSc_HC	Suprabasal	-0.1329	1.645	0.9396	0.334	0.842
MLXIP	SSc_HC	Superficial	-0.1338	2.762	0.9388	0.334	0.446
LYSMD3	SSc_HC	Superficial	-0.1339	3.035	0.9392	0.334	0.446
NPAT	SSc_HC	Suprabasal	-0.1385	3.091	0.9386	0.334	0.842
PCNA	GERD_HC	Basal	-0.1389	6.506	0.9367	0.334	1
FAM53C	SSc_HC	Superficial	-0.1404	3.785	0.9397	0.334	0.446
KIAA1109	SSc_HC	Prolif Basal	-0.1451	3.466	0.9368	0.334	0.97
CHMP5	SSc_GERD	Basal	0.136	6.576	0.937	0.334	0.944
TAF1B	SSc_GERD	Prolif Basal	0.1365	3.977	0.9386	0.334	1
MORC4	SSc_HC	Basal	-0.1487	4.271	0.938	0.334	0.891
OCRL	GERD_HC	Suprabasal	-0.1489	1.722	0.9376	0.334	0.953
NDUFA4	SSc_GERD	Basal	0.139	9.254	0.9375	0.334	0.944
TXNDC17	SSc_HC	Suprabasal	-0.1505	9.234	0.9384	0.334	0.842
AK9	SSc_HC	Prolif Suprabasal	-0.1508	1.765	0.9364	0.334	0.997
RFC4	SSc_HC	Prolif Suprabasal	-0.152	4.332	0.9395	0.334	0.997
FAAH2	SSc_HC	Suprabasal	-0.1534	1.703	0.9375	0.334	0.842
POLDIP3	GERD_HC	Suprabasal	-0.1579	3.987	0.9365	0.334	0.953
DCP1B	SSc_GERD	Suprabasal	0.1486	1.605	0.9364	0.334	0.842
AUTS2	SSc_GERD	Suprabasal	0.1557	4.057	0.9396	0.334	0.842
ZBTB44	GERD_HC	Prolif Suprabasal	-0.1708	4.507	0.94	0.334	1
UGT1A7	SSc_HC	Prolif Suprabasal	-0.1783	2.19	0.9368	0.334	0.997
TNRC6C	GERD_HC	Suprabasal	-0.1797	2.172	0.9367	0.334	0.953
AC092747.4	SSc_HC	Prolif Suprabasal	-0.1803	1.769	0.9373	0.334	0.997
DUSP16	SSc_GERD	Prolif Basal	0.1696	2.474	0.9391	0.334	1
THOC1	GERD_HC	Prolif Suprabasal	-0.1819	3.868	0.9396	0.334	1
TNFRSF14	GERD_HC	Prolif Suprabasal	-0.1844	3.574	0.9399	0.334	1
PCDHGA10	SSc_HC	Suprabasal	-0.186	1.182	0.9365	0.334	0.842
PPP1R3E	SSc_GERD	Prolif Basal	0.1779	2.111	0.9382	0.334	1
KLHL25	SSc_GERD	Suprabasal	0.1788	0.3966	0.9375	0.334	0.842
CLDN12	SSc_GERD	Prolif Suprabasal	0.1789	2.151	0.9376	0.334	1
SEC63	SSc_GERD	Superficial	0.1809	4.959	0.9377	0.334	0.534
RDX	SSc_GERD	Prolif Basal	0.1838	6.224	0.9379	0.334	1
DYNC2H1	SSc_HC	Prolif Suprabasal	-0.1975	1.847	0.9401	0.334	0.997
OSBPL6	SSc_GERD	Suprabasal	0.188	1.804	0.9398	0.334	0.842
PTPRF	GERD_HC	Suprabasal	-0.2048	5.855	0.9368	0.334	0.953
WDR18	SSc_HC	Prolif Suprabasal	-0.2086	5.077	0.9398	0.334	0.997
CENPK	SSc_HC	Basal	-0.2149	4.712	0.9396	0.334	0.89
PRNCR1	SSc_HC	Basal	-0.2251	0.07752	0.9365	0.334	0.891
CNST	GERD_HC	Superficial	-0.2304	3.659	0.9393	0.334	0.538
TGFA	GERD_HC	Suprabasal	-0.2347	3.383	0.9397	0.334	0.953
ATP2A1-AS1	SSc_GERD	Prolif Basal	0.2253	0.0867	0.9386	0.334	1
LRFN3	SSc_GERD	Prolif Basal	0.2275	1.27	0.9383	0.334	1
DNM1	SSc_HC	Prolif Basal	-0.2386	0.2369	0.9378	0.334	0.97
LAMA5	GERD_HC	Basal	-0.2415	3.205	0.9367	0.334	1
CATSPER2	GERD_HC	Suprabasal	-0.2473	0.8647	0.9377	0.334	0.953
ARRB1	SSc_HC	Suprabasal	-0.2559	1.184	0.9388	0.334	0.842
CMTM8	SSc_GERD	Basal	0.2763	2.732	0.9373	0.334	0.944
SMIM22	SSc_GERD	Superficial	0.2805	2.741	0.9369	0.334	0.534
BNC2	GERD_HC	Prolif Basal	-0.2925	1.604	0.9368	0.334	1
HLA-B	SSc_GERD	Prolif Suprabasal	0.3033	8.464	0.9368	0.334	1
AL355488.1	GERD_HC	Prolif Basal	-0.3146	-0.01974	0.9389	0.334	1
C16orf74	GERD_HC	Basal	-0.3212	3.751	0.9367	0.334	1
AC023157.3	GERD_HC	Prolif Suprabasal	-0.3282	4.406	0.9366	0.334	1
AL355312.4	GERD_HC	Suprabasal	-0.3545	3.8	0.9375	0.334	0.953
TNC	SSc_GERD	Basal	0.35	2.282	0.9386	0.334	0.944
CLEC7A	SSc_GERD	Prolif Basal	0.3696	3.167	0.9376	0.334	1
LGALS7B	SSc_GERD	Prolif Basal	0.5165	9.173	0.9398	0.334	1
SPRR2E	SSc_HC	Superficial	0.5871	10.82	0.9361	0.335	0.447
HIST1H2BK	GERD_HC	Prolif Suprabasal	0.3663	0.7914	0.9333	0.335	1
C10orf67	GERD_HC	Basal	0.3457	-0.6602	0.9335	0.335	1
LPIN1	GERD_HC	Suprabasal	0.2988	4.803	0.9353	0.335	0.953
HAPLN3	SSc_GERD	Prolif Suprabasal	-0.3021	1.514	0.9348	0.335	1
CHCHD10	GERD_HC	Basal	0.256	7.849	0.9354	0.335	1
VPS33B-DT	GERD_HC	Basal	0.2503	-0.523	0.9336	0.335	1
C5	GERD_HC	Basal	0.2486	0.6036	0.9349	0.335	1
HIST1H2AG	SSc_HC	Prolif Suprabasal	0.2381	4.136	0.9337	0.335	0.997
AC027277.1	SSc_HC	Suprabasal	0.2377	1.287	0.9324	0.335	0.843
TMC4	SSc_GERD	Suprabasal	-0.2341	2.864	0.9344	0.335	0.842
AMDHD2	GERD_HC	Basal	0.2224	2.55	0.9355	0.335	1
AGTRAP	SSc_HC	Suprabasal	0.2168	5.368	0.9335	0.335	0.842
FAM221A	GERD_HC	Basal	0.213	2.746	0.9327	0.335	1
FBXO32	SSc_HC	Suprabasal	0.2118	5.474	0.9349	0.335	0.842
AC097534.2	GERD_HC	Prolif Suprabasal	0.2051	1.043	0.9342	0.335	1
ADSL	GERD_HC	Superficial	0.2047	4.939	0.9325	0.335	0.539
RFESD	GERD_HC	Suprabasal	0.197	1.556	0.9355	0.335	0.953
MARCH2	SSc_GERD	Prolif Basal	-0.2072	3.626	0.9359	0.335	1
IRX3	SSc_GERD	Basal	-0.2047	4.849	0.934	0.335	0.944
LINC02635	GERD_HC	Superficial	0.1861	2.733	0.9355	0.335	0.539
FAM241A	GERD_HC	Prolif Suprabasal	0.186	3.327	0.9341	0.335	1
CCDC171	GERD_HC	Basal	0.179	2.188	0.9345	0.335	1
VPS45	SSc_HC	Superficial	0.1782	2.802	2.143	0.335	0.448
MORN1	SSc_GERD	Prolif Basal	-0.1881	0.8846	0.9337	0.335	1
HSPA5	GERD_HC	Suprabasal	0.1718	6.896	0.9327	0.335	0.953
ALPK1	GERD_HC	Prolif Basal	0.1708	2.747	0.9333	0.335	1
ATXN7L1	SSc_GERD	Basal	-0.1796	2.135	0.9339	0.335	0.944
NLN	GERD_HC	Prolif Basal	0.1683	3.095	0.9354	0.335	1
DNAJB4	SSc_HC	Suprabasal	0.1679	3.848	0.9347	0.335	0.842
MDP1	GERD_HC	Prolif Suprabasal	0.1593	3.937	0.9346	0.335	1
AC018521.5	SSc_GERD	Superficial	-0.1675	3.765	0.934	0.335	0.534
BZW1	SSc_HC	Prolif Suprabasal	0.1545	7.022	0.9331	0.335	0.997
DCTD	GERD_HC	Basal	0.1531	4.874	0.9329	0.335	1
UNC13B	SSc_GERD	Superficial	-0.1629	2.319	0.9335	0.335	0.534
EPRS	SSc_HC	Prolif Basal	0.1427	5.939	0.9353	0.335	0.971
AC015871.1	SSc_GERD	Suprabasal	-0.1522	2.4	0.9349	0.335	0.842
BAG4	GERD_HC	Prolif Basal	0.1403	3.471	0.9342	0.335	1
CLTA	SSc_GERD	Suprabasal	-0.1448	7.935	0.9351	0.335	0.842
SLX4IP	SSc_GERD	Basal	-0.138	2.976	0.9358	0.335	0.944
CBL	SSc_HC	Suprabasal	0.1253	2.833	0.9344	0.335	0.842
RIN2	SSc_HC	Prolif Suprabasal	0.1226	4.874	0.9357	0.335	0.997
MAP4	GERD_HC	Prolif Basal	0.1214	5.467	0.9333	0.335	1
PLEKHH3	SSc_GERD	Basal	-0.1283	4.601	0.935	0.335	0.944
LMBR1	SSc_HC	Suprabasal	0.1191	2.255	0.9332	0.335	0.842
GTF2H3	GERD_HC	Superficial	0.1183	4.52	0.9355	0.335	0.539
LIMA1	SSc_HC	Suprabasal	0.1164	6.072	0.9354	0.335	0.842
RPP38	SSc_HC	Prolif Suprabasal	0.1151	4.361	0.9349	0.335	0.997
C8orf76	SSc_GERD	Basal	-0.119	4.352	0.9356	0.335	0.944
PLD3	SSc_HC	Basal	0.109	4.507	0.9359	0.335	0.891
RNF40	GERD_HC	Basal	0.1082	3.187	0.9347	0.335	1
ILF3-DT	SSc_HC	Basal	0.1068	3.665	0.9332	0.335	0.893
MED17	SSc_HC	Prolif Suprabasal	0.1039	3.086	0.9333	0.335	0.997
PCGF5	GERD_HC	Basal	0.1036	3.99	0.9334	0.335	1
ODF2L	SSc_HC	Superficial	0.1006	4.274	0.9327	0.335	0.448
GATC	SSc_HC	Suprabasal	0.09024	3.352	0.9351	0.335	0.842
TXN2	SSc_GERD	Prolif Basal	-0.09197	6.832	0.9333	0.335	1
QARS	SSc_GERD	Prolif Basal	-0.08201	5.488	0.9337	0.335	1
CWC15	SSc_HC	Suprabasal	-0.06917	6.302	0.9337	0.335	0.842
RSRC1	SSc_HC	Prolif Basal	-0.0876	4.993	0.9361	0.335	0.971
PSMD6	GERD_HC	Prolif Suprabasal	-0.09822	5.773	0.9353	0.335	1
SCFD1	SSc_HC	Prolif Suprabasal	-0.09879	4.856	0.9328	0.335	0.997
SURF4	GERD_HC	Prolif Basal	-0.0996	4.996	0.9345	0.335	1
NDUFAF5	SSc_GERD	Basal	0.1039	3.247	0.9331	0.335	0.944
C1orf52	SSc_GERD	Superficial	0.1065	4.279	0.9345	0.335	0.534
ZNF106	SSc_GERD	Superficial	0.1085	5.256	0.9342	0.335	0.534
ACTR2	SSc_GERD	Basal	0.11	6.507	0.9338	0.335	0.944
GAPVD1	SSc_HC	Prolif Suprabasal	-0.126	4.438	0.935	0.335	0.997
SPATS2L	SSc_GERD	Prolif Basal	0.1232	6.411	0.9342	0.335	1
RNFT1	SSc_GERD	Prolif Suprabasal	0.1254	2.873	0.9339	0.335	1
IDH3B	SSc_GERD	Superficial	0.1283	5.62	0.9361	0.335	0.534
PIN4	SSc_HC	Suprabasal	-0.1379	5.656	0.9343	0.335	0.842
PUM1	SSc_GERD	Basal	0.1288	5.122	0.9328	0.335	0.944
EXOC1	GERD_HC	Superficial	-0.1382	5.066	0.9332	0.335	0.539
EHF	SSc_HC	Suprabasal	-0.1446	7.328	0.9347	0.335	0.842
SPAG16	GERD_HC	Suprabasal	-0.1457	5.534	0.9346	0.335	0.953
EFCAB7	SSc_HC	Prolif Suprabasal	-0.1467	1.804	0.9327	0.335	0.997
NUP188	SSc_GERD	Suprabasal	0.1371	3.383	0.9357	0.335	0.842
PRKD2	SSc_GERD	Prolif Suprabasal	0.1424	2.886	0.9344	0.335	1
PEPD	SSc_HC	Prolif Basal	-0.1553	5.238	0.9359	0.335	0.971
SLC49A4	SSc_HC	Suprabasal	-0.1554	4.145	0.9347	0.335	0.842
PAOX	SSc_HC	Prolif Basal	-0.1566	2.665	0.9351	0.335	0.971
PRSS16	SSc_HC	Prolif Suprabasal	-0.158	2.582	0.9332	0.335	0.997
MPP1	GERD_HC	Prolif Suprabasal	-0.1585	2.55	0.9326	0.335	1
RANGAP1	SSc_GERD	Basal	0.1511	4.677	0.9338	0.335	0.944
STAU2	GERD_HC	Prolif Suprabasal	-0.1626	3.915	0.9338	0.335	1
MEF2A	SSc_GERD	Basal	0.1523	4.145	0.9354	0.335	0.944
CCDC15	SSc_HC	Prolif Suprabasal	-0.1638	1.996	0.9346	0.335	0.997
ANKRD18B	SSc_HC	Prolif Suprabasal	-0.1652	2.084	0.9343	0.335	0.997
SMG7	SSc_GERD	Suprabasal	0.1563	3.596	0.9352	0.335	0.842
SHOC2	GERD_HC	Superficial	-0.1698	4.387	0.9337	0.335	0.539
PIDD1	GERD_HC	Basal	-0.1702	1.985	1.069	0.335	1
FRMD6	SSc_GERD	Basal	0.1614	5.187	0.9352	0.335	0.944
APLF	GERD_HC	Basal	-0.1757	1.488	0.9362	0.335	1
PRCP	SSc_GERD	Basal	0.1698	4.727	0.9345	0.335	0.944
NUDT2	GERD_HC	Prolif Suprabasal	-0.1822	4.974	0.9358	0.335	1
RDH13	GERD_HC	Suprabasal	-0.1913	3.955	0.9359	0.335	0.953
TCF7L2	GERD_HC	Prolif Suprabasal	-0.1915	3.41	0.9341	0.335	1
CASC2	SSc_HC	Prolif Basal	-0.1916	0.08904	0.9339	0.335	0.971
APPL1	SSc_GERD	Superficial	0.1821	6.16	0.933	0.335	0.535
NOTCH3	GERD_HC	Suprabasal	-0.194	4.491	0.9339	0.335	0.953
PAOX	GERD_HC	Basal	-0.1961	2.665	0.9349	0.335	1
CKLF	GERD_HC	Prolif Basal	-0.2022	5.138	0.9338	0.335	1
KLF16	GERD_HC	Superficial	-0.2059	3.171	0.9333	0.335	0.539
FZD1	GERD_HC	Prolif Suprabasal	-0.209	2.439	0.9325	0.335	1
HSD17B11	GERD_HC	Basal	-0.2097	2.438	0.9329	0.335	1
ZBTB37	SSc_HC	Prolif Basal	-0.2146	1.564	0.9344	0.335	0.971
TPRN	SSc_HC	Superficial	-0.2204	3.825	0.9337	0.335	0.447
RAB11FIP5	SSc_GERD	Suprabasal	0.2129	1.52	0.9325	0.335	0.842
CLIP4	GERD_HC	Prolif Suprabasal	-0.2332	3.852	0.9344	0.335	1
CLEC2D	SSc_HC	Prolif Suprabasal	-0.2334	1.412	0.9347	0.335	0.997
LRRC45	GERD_HC	Prolif Basal	-0.2362	3.148	0.9358	0.335	1
PPP1R14C	SSc_GERD	Prolif Suprabasal	0.2297	3.776	0.9342	0.335	1
UNC93B1	SSc_GERD	Superficial	0.2315	3.561	0.933	0.335	0.535
THBD	SSc_GERD	Prolif Suprabasal	0.2324	4.173	0.9355	0.335	1
AC007406.5	SSc_GERD	Basal	0.2394	-0.1733	0.9343	0.335	0.944
MDFI	SSc_GERD	Suprabasal	0.2606	2.818	0.934	0.335	0.842
HIST1H2BL	SSc_GERD	Prolif Suprabasal	0.3	0.3902	0.9331	0.335	1
ARL14	GERD_HC	Prolif Basal	-0.3399	0.457	0.9338	0.335	1
AP000547.3	GERD_HC	Superficial	-0.4021	0.7185	0.9342	0.335	0.539
IGFL1	GERD_HC	Prolif Basal	0.72	5.374	0.9305	0.336	1
CST6	GERD_HC	Suprabasal	0.3824	5.757	0.929	0.336	0.953
LRG1	SSc_HC	Basal	0.3367	5.041	0.9313	0.336	0.894
FOXC1	SSc_HC	Superficial	0.3171	1.707	0.9311	0.336	0.448
AL354707.1	SSc_GERD	Basal	-0.3071	-0.09297	0.9286	0.336	0.945
PRSS27	SSc_GERD	Suprabasal	-0.2858	7.888	0.9292	0.336	0.842
AC040970.1	SSc_GERD	Basal	-0.2783	-0.2249	0.9321	0.336	0.944
SLC6A9	GERD_HC	Prolif Suprabasal	0.2596	1.912	0.9296	0.336	1
PROCR	SSc_GERD	Prolif Basal	-0.2539	1.111	0.93	0.336	1
FAXDC2	GERD_HC	Prolif Basal	0.2439	1.166	0.931	0.336	1
RELB	SSc_HC	Prolif Suprabasal	0.242	2.703	0.932	0.336	0.997
TTN-AS1	SSc_GERD	Prolif Suprabasal	-0.2473	1.635	0.9311	0.336	1
KLRG1	SSc_GERD	Basal	-0.2439	-1.028	0.929	0.336	0.945
BRI3	GERD_HC	Prolif Suprabasal	0.234	7.322	0.9297	0.336	1
AC016747.1	SSc_HC	Prolif Suprabasal	0.2304	2.26	0.93	0.336	0.997
SH3BP5	GERD_HC	Prolif Basal	0.228	3.278	0.9296	0.336	1
LANCL1	SSc_HC	Superficial	0.2242	3.442	1.662	0.336	0.448
SPACA6	GERD_HC	Basal	0.2155	0.8268	0.9309	0.336	1
RPS2	GERD_HC	Suprabasal	0.1973	12.51	0.9323	0.336	0.953
MMD	SSc_HC	Basal	0.1907	1.103	0.9322	0.336	0.893
PPP1R35	GERD_HC	Prolif Suprabasal	0.1894	4.921	0.9311	0.336	1
OSGIN1	SSc_HC	Superficial	0.1884	2.411	0.9306	0.336	0.448
ACTR3C	GERD_HC	Prolif Suprabasal	0.1879	1.974	0.9299	0.336	1
FAM110A	GERD_HC	Suprabasal	0.1828	4.214	0.9291	0.336	0.953
HSD11B1L	SSc_GERD	Prolif Suprabasal	-0.1911	1.576	0.93	0.336	1
INPP5A	SSc_HC	Prolif Suprabasal	0.1797	2.707	0.9311	0.336	0.997
SIGIRR	GERD_HC	Prolif Suprabasal	0.1703	4.152	0.9306	0.336	1
THRA	SSc_HC	Suprabasal	0.1646	2.711	0.9316	0.336	0.843
TRAF3	GERD_HC	Basal	0.1612	2.824	0.9316	0.336	1
RBM34	SSc_GERD	Basal	-0.1711	1.078	0.9305	0.336	0.945
MED29	SSc_GERD	Superficial	-0.162	4.12	0.9307	0.336	0.535
RXYLT1	SSc_HC	Suprabasal	0.1419	4.2	0.931	0.336	0.843
RPL31	SSc_HC	Prolif Suprabasal	0.1416	10.02	0.9297	0.336	0.997
BCL2L2	SSc_HC	Superficial	0.1416	2.785	0.9319	0.336	0.448
GNAI2	SSc_HC	Prolif Basal	0.1394	6.013	0.9307	0.336	0.972
BTBD7	GERD_HC	Basal	0.139	4.261	0.9292	0.336	1
ANKS1A	SSc_HC	Basal	0.1377	2.474	0.9291	0.336	0.895
IDNK	GERD_HC	Prolif Suprabasal	0.1377	2.436	0.929	0.336	1
SZT2	SSc_GERD	Prolif Basal	-0.1471	1.913	0.9315	0.336	1
MDP1	SSc_GERD	Prolif Suprabasal	-0.1459	3.937	0.9306	0.336	1
WDR25	SSc_GERD	Prolif Basal	-0.1457	1.772	0.9316	0.336	1
RPL35A	SSc_HC	Superficial	0.1355	11.45	0.929	0.336	0.448
TRAPPC1	GERD_HC	Suprabasal	0.1318	6.534	0.9297	0.336	0.953
PLD3	SSc_GERD	Superficial	-0.1336	4.507	0.932	0.336	0.535
NPTN	SSc_HC	Prolif Basal	0.123	5.461	0.9308	0.336	0.972
GANAB	SSc_HC	Prolif Suprabasal	0.1208	4.386	0.9289	0.336	0.997
CASP4	SSc_HC	Prolif Basal	0.1195	5.686	0.9309	0.336	0.972
DDX59	SSc_HC	Basal	0.1191	3.102	0.9298	0.336	0.894
CCDC47	GERD_HC	Suprabasal	0.1185	6.017	0.9291	0.336	0.953
CGRRF1	SSc_GERD	Suprabasal	-0.1214	2.838	0.9307	0.336	0.842
FLOT1	SSc_GERD	Suprabasal	-0.1135	4.983	0.9322	0.336	0.842
TMED10	SSc_GERD	Suprabasal	-0.09891	6.718	0.9322	0.336	0.842
KIAA2013	SSc_HC	Prolif Basal	0.08517	3.883	0.9316	0.336	0.972
DFFA	SSc_HC	Suprabasal	0.08069	4.823	0.9301	0.336	0.843
TM9SF4	SSc_HC	Prolif Basal	0.08002	3.856	0.9316	0.336	0.972
MRPL45	SSc_HC	Prolif Suprabasal	0.07049	4.874	0.9295	0.336	0.997
COX4I1	SSc_HC	Prolif Suprabasal	-0.07797	9.944	0.9294	0.336	0.997
ACOT8	SSc_HC	Prolif Suprabasal	-0.08616	3.63	0.9294	0.336	0.997
LSM3	SSc_HC	Prolif Suprabasal	-0.1066	7.477	0.9309	0.336	0.997
ESRP2	GERD_HC	Suprabasal	-0.1153	3.846	0.9298	0.336	0.953
ACAP3	SSc_GERD	Prolif Suprabasal	0.1138	3.556	0.9303	0.336	1
ATXN10	GERD_HC	Basal	-0.125	6.138	0.9289	0.336	1
TUBGCP3	SSc_HC	Basal	-0.1254	2.95	0.9302	0.336	0.894
SLC38A6	SSc_HC	Prolif Suprabasal	-0.1258	1.368	0.9309	0.336	0.997
TEPSIN	GERD_HC	Suprabasal	-0.1279	1.898	0.9285	0.336	0.953
HM13	GERD_HC	Superficial	-0.1302	6.144	0.9323	0.336	0.539
PACSIN3	SSc_HC	Suprabasal	-0.1303	5.083	0.9313	0.336	0.843
DTD2	GERD_HC	Prolif Basal	-0.1312	3.348	0.9305	0.336	1
WDR45	SSc_HC	Prolif Suprabasal	-0.1318	4.447	0.9318	0.336	0.997
MRS2	SSc_HC	Superficial	-0.1328	3.965	0.9292	0.336	0.448
XRCC4	GERD_HC	Prolif Basal	-0.1372	3.322	0.9308	0.336	1
C12orf29	GERD_HC	Prolif Suprabasal	-0.1391	5.286	0.929	0.336	1
NGDN	GERD_HC	Prolif Suprabasal	-0.1432	4.103	0.9311	0.336	1
MYSM1	GERD_HC	Prolif Basal	-0.1444	3.726	0.9286	0.336	1
KIAA1109	SSc_HC	Prolif Suprabasal	-0.146	3.466	0.9322	0.336	0.997
DPP8	GERD_HC	Suprabasal	-0.1463	3.317	0.9318	0.336	0.953
WDSUB1	SSc_GERD	Basal	0.1406	2.404	0.9298	0.336	0.945
CDKN2AIP	SSc_HC	Superficial	-0.1534	5.337	0.9309	0.336	0.448
ATP13A3	SSc_GERD	Prolif Basal	0.1454	3.509	0.9287	0.336	1
FHIT	GERD_HC	Basal	-0.1573	2.931	0.9305	0.336	1
TTC22	SSc_GERD	Suprabasal	0.1481	4.816	0.9305	0.336	0.842
MRPS28	GERD_HC	Suprabasal	-0.159	5.495	0.9291	0.336	0.953
MED22	SSc_GERD	Prolif Basal	0.1509	1.324	0.9303	0.336	1
GPBP1L1	GERD_HC	Basal	-0.1622	4.789	0.9307	0.336	1
TTC5	GERD_HC	Basal	-0.1626	3.09	0.9313	0.336	1
ZMIZ1	SSc_GERD	Prolif Suprabasal	0.1526	3.611	0.932	0.336	1
JUN	SSc_HC	Prolif Suprabasal	-0.1652	9.757	0.9305	0.336	0.997
TACC2	SSc_GERD	Suprabasal	0.1571	4.236	0.932	0.336	0.842
CPEB4	SSc_HC	Prolif Suprabasal	-0.1676	4.422	0.932	0.336	0.997
ZNF551	GERD_HC	Prolif Suprabasal	-0.1708	1.196	0.9316	0.336	1
PLEKHN1	SSc_GERD	Prolif Basal	0.1671	3.615	0.9291	0.336	1
POMT1	GERD_HC	Prolif Suprabasal	-0.1855	1.322	0.9297	0.336	1
ANKMY1	GERD_HC	Prolif Basal	-0.1877	0.6789	0.9292	0.336	1
TRIM65	GERD_HC	Prolif Suprabasal	-0.1909	2.12	0.9316	0.336	1
CLUH	SSc_GERD	Prolif Suprabasal	0.1828	3.98	0.9323	0.336	1
TLCD1	GERD_HC	Prolif Basal	-0.1947	2.99	0.9315	0.336	1
PIK3CD-AS2	SSc_HC	Prolif Basal	-0.1997	1.907	0.9308	0.336	0.972
DHODH	SSc_GERD	Suprabasal	0.194	2.8	0.9303	0.336	0.842
TAB3	SSc_HC	Suprabasal	-0.2046	3.262	0.931	0.336	0.843
FAM83G	SSc_GERD	Prolif Basal	0.1947	3.519	0.9295	0.336	1
WDR53	GERD_HC	Basal	-0.2106	1.858	1.62	0.336	1
RRM2B	GERD_HC	Prolif Basal	-0.2117	2.573	0.9293	0.336	1
LDLRAD3	GERD_HC	Basal	-0.2122	2.072	0.9291	0.336	1
TIMELESS	SSc_GERD	Basal	0.2077	2.822	0.9319	0.336	0.944
AL160006.1	GERD_HC	Prolif Suprabasal	-0.2261	0.02043	0.9289	0.336	1
CDH13	SSc_GERD	Prolif Suprabasal	0.2282	3.784	0.9306	0.336	1
FOSB	SSc_GERD	Superficial	0.2331	8.048	0.9305	0.336	0.535
COL7A1	GERD_HC	Prolif Basal	-0.246	2.953	0.9304	0.336	1
LINC02562	SSc_GERD	Basal	0.2718	3.358	0.9292	0.336	0.945
AC009950.1	SSc_GERD	Basal	0.2986	-0.8491	0.9316	0.336	0.944
NLRC5	SSc_GERD	Prolif Basal	0.3047	0.833	0.93	0.336	1
AC023157.3	GERD_HC	Prolif Basal	-0.3267	4.406	0.9294	0.336	1
CD274	GERD_HC	Basal	-0.3301	-0.1606	0.9309	0.336	1
XRRA1	GERD_HC	Superficial	-0.3438	3.169	0.9289	0.336	0.541
LYN	GERD_HC	Prolif Suprabasal	-0.4141	2.553	0.9318	0.336	1
ADGRV1	SSc_GERD	Prolif Suprabasal	-0.4149	1.412	0.9279	0.337	1
ANGPTL2	SSc_GERD	Prolif Basal	-0.3374	0.5648	0.9255	0.337	1
CNNM1	GERD_HC	Prolif Basal	0.312	-0.3333	0.9272	0.337	1
IFITM3	SSc_GERD	Prolif Suprabasal	-0.2777	7.699	0.9252	0.337	1
ANXA8L1	SSc_HC	Basal	0.2557	4.242	0.9275	0.337	0.895
RASGEF1B	SSc_GERD	Prolif Basal	-0.2624	4.101	0.9267	0.337	1
AC090114.2	GERD_HC	Prolif Suprabasal	0.2451	1.456	0.9253	0.337	1
RAB20	SSc_GERD	Prolif Basal	-0.2463	0.02721	0.9248	0.337	1
ABHD8	SSc_GERD	Suprabasal	-0.2399	1.822	0.9269	0.337	0.842
HOXA1	GERD_HC	Suprabasal	0.2286	1.261	0.927	0.337	0.953
ZNF280C	GERD_HC	Basal	0.2263	0.7037	0.9263	0.337	1
ABTB1	SSc_GERD	Suprabasal	-0.2351	2.119	0.9264	0.337	0.842
LYL1	SSc_HC	Suprabasal	0.2224	-0.6453	0.9256	0.337	0.844
SPDL1	GERD_HC	Prolif Basal	0.2135	3.686	0.9276	0.337	1
SLC9A7	SSc_HC	Suprabasal	0.2077	0.5791	0.9283	0.337	0.844
RFX7	GERD_HC	Basal	0.205	2.604	0.925	0.337	1
MRPL37	GERD_HC	Basal	0.2043	5.819	0.9266	0.337	1
MIR3936HG	GERD_HC	Basal	0.1957	1.633	0.9284	0.337	1
MAFG-DT	GERD_HC	Suprabasal	0.1952	1.218	0.9272	0.337	0.953
KIAA1109	GERD_HC	Superficial	0.1914	3.466	0.927	0.337	0.541
QSOX2	SSc_HC	Prolif Suprabasal	0.1841	0.2245	0.9261	0.337	0.998
ZNF222	SSc_GERD	Basal	-0.1926	0.2326	0.9274	0.337	0.946
LINC02560	SSc_HC	Suprabasal	0.1797	1.514	0.9274	0.337	0.844
CHST3	GERD_HC	Suprabasal	0.1772	1.41	0.9261	0.337	0.953
UBA6	GERD_HC	Prolif Basal	0.1749	4.458	0.9252	0.337	1
PVT1	GERD_HC	Suprabasal	0.1734	3.217	0.927	0.337	0.953
MACROD1	SSc_GERD	Prolif Basal	-0.1824	5.085	0.9258	0.337	1
HEBP2	SSc_GERD	Superficial	-0.1741	8.568	0.9275	0.337	0.536
ZFP90	GERD_HC	Basal	0.1629	2.455	0.926	0.337	1
PIK3R1	SSc_GERD	Suprabasal	-0.1738	4.872	0.9259	0.337	0.842
TYW3	SSc_GERD	Prolif Basal	-0.1689	5.139	0.9279	0.337	1
RBM34	SSc_GERD	Prolif Basal	-0.1668	1.078	0.9271	0.337	1
HECTD2	SSc_GERD	Basal	-0.1666	1.387	0.9266	0.337	0.946
PPAT	SSc_HC	Prolif Suprabasal	0.1546	3.354	0.9251	0.337	0.998
RNLS	SSc_GERD	Prolif Basal	-0.1635	1.843	0.9262	0.337	1
VCPKMT	SSc_GERD	Prolif Suprabasal	-0.161	2.877	0.9269	0.337	1
EEF2K	SSc_GERD	Prolif Basal	-0.1601	3.134	0.9265	0.337	1
B9D1	SSc_GERD	Prolif Basal	-0.1601	2.794	0.9265	0.337	1
TRRAP	SSc_GERD	Basal	-0.1563	2.61	0.925	0.337	0.946
TLK2	GERD_HC	Prolif Basal	0.1415	3.798	0.9278	0.337	1
IFIT5	SSc_HC	Prolif Basal	0.1412	2.382	0.9263	0.337	0.974
KDM5B	SSc_GERD	Basal	-0.1491	5.099	0.9258	0.337	0.946
RRP36	SSc_HC	Prolif Suprabasal	0.1384	4.873	0.927	0.337	0.997
DPH6	GERD_HC	Prolif Suprabasal	0.1371	3.669	0.9248	0.337	1
USP37	GERD_HC	Prolif Suprabasal	0.137	2.96	0.9282	0.337	1
CTDP1	SSc_HC	Suprabasal	0.1329	1.834	0.9277	0.337	0.844
NDUFB8	SSc_GERD	Prolif Suprabasal	-0.1366	7.717	0.9276	0.337	1
PRORP	SSc_GERD	Superficial	-0.1366	3.914	0.9259	0.337	0.537
ABHD14B	SSc_GERD	Prolif Suprabasal	-0.1354	4.91	0.9275	0.337	1
RPL28	SSc_GERD	Prolif Suprabasal	-0.1352	12.3	0.9255	0.337	1
EIF2AK2	SSc_HC	Basal	0.1253	4.95	0.9263	0.337	0.895
CFAP36	GERD_HC	Suprabasal	0.1252	4.763	0.926	0.337	0.953
SF3B6	GERD_HC	Superficial	0.1236	7.642	0.9261	0.337	0.542
ATP6V1D	SSc_GERD	Suprabasal	-0.1306	6.658	0.9258	0.337	0.842
SAP30L	SSc_HC	Suprabasal	0.1152	3.504	0.9247	0.337	0.844
CCT8	SSc_HC	Basal	0.1146	7.013	0.9261	0.337	0.895
UPF3A	SSc_GERD	Prolif Basal	-0.1175	5.716	0.9259	0.337	1
CHM	GERD_HC	Suprabasal	0.1066	3.594	0.9284	0.337	0.953
ARPC4	GERD_HC	Prolif Suprabasal	0.1065	6.348	0.9273	0.337	1
DESI2	SSc_HC	Suprabasal	0.1026	4.95	0.9274	0.337	0.844
EIF3G	GERD_HC	Basal	0.1014	7.293	0.9283	0.337	1
PSMD1	GERD_HC	Prolif Basal	0.09989	5.966	0.9247	0.337	1
PYM1	GERD_HC	Basal	0.09866	5.181	0.9275	0.337	1
BCL2L13	SSc_HC	Prolif Basal	0.08716	4.29	0.9284	0.337	0.973
EEF1D	SSc_GERD	Suprabasal	-0.09036	9.399	0.9268	0.337	0.842
BTF3L4	SSc_HC	Basal	-0.08157	6.069	0.9279	0.337	0.895
CHM	SSc_HC	Prolif Suprabasal	-0.08945	3.594	0.9248	0.337	0.998
GON4L	SSc_HC	Superficial	-0.09354	3.748	1.149	0.337	0.449
RIC8A	SSc_HC	Prolif Suprabasal	-0.09434	4.025	0.9268	0.337	0.997
PRKAR1A	GERD_HC	Superficial	-0.09903	5.185	0.9254	0.337	0.542
COMMD2	GERD_HC	Basal	-0.1006	4.74	0.9252	0.337	1
ELP4	GERD_HC	Suprabasal	-0.1041	3.549	0.9256	0.337	0.953
RSRC1	GERD_HC	Prolif Basal	-0.1083	4.993	0.9268	0.337	1
PSMC5	GERD_HC	Prolif Basal	-0.1098	6.952	0.9255	0.337	1
TMEM9B	SSc_HC	Prolif Basal	-0.113	5.682	0.9255	0.337	0.974
CCDC91	SSc_GERD	Prolif Suprabasal	0.1077	4.465	0.9284	0.337	1
EIF3M	SSc_GERD	Superficial	0.1091	7.244	0.9281	0.337	0.536
TM9SF1	GERD_HC	Prolif Basal	-0.1181	4.407	0.9247	0.337	1
LYRM2	SSc_HC	Prolif Basal	-0.1184	5.178	0.9272	0.337	0.973
MCM7	SSc_HC	Prolif Basal	-0.1213	5.309	0.9272	0.337	0.973
GTF2IRD1	GERD_HC	Suprabasal	-0.123	2.808	0.9271	0.337	0.953
RPN2	GERD_HC	Suprabasal	-0.126	6.534	0.9284	0.337	0.953
SUPT7L	GERD_HC	Prolif Suprabasal	-0.1264	2.687	0.9253	0.337	1
LGALS8	SSc_GERD	Prolif Basal	0.1188	4.098	0.9249	0.337	1
FLYWCH2	SSc_HC	Basal	-0.1279	4.654	0.9249	0.337	0.895
KDM4C	GERD_HC	Prolif Suprabasal	-0.1283	2.221	0.9253	0.337	1
COMMD5	GERD_HC	Prolif Suprabasal	-0.1315	4.113	0.9247	0.337	1
CEPT1	GERD_HC	Prolif Basal	-0.1317	3.168	0.9276	0.337	1
LRCH3	SSc_HC	Prolif Basal	-0.1324	2.484	0.9278	0.337	0.973
FAM217B	SSc_HC	Basal	-0.1347	2.802	0.925	0.337	0.895
PKN2	SSc_HC	Prolif Suprabasal	-0.1357	5.624	0.927	0.337	0.997
HMGN3	SSc_GERD	Prolif Basal	0.1278	7.278	0.928	0.337	1
SEC23IP	SSc_GERD	Prolif Basal	0.129	3.18	0.9261	0.337	1
PPP1R16A	SSc_HC	Basal	-0.1399	5.798	0.9265	0.337	0.895
IMMP1L	SSc_GERD	Prolif Basal	0.1363	4.515	0.9251	0.337	1
TM2D2	SSc_HC	Prolif Suprabasal	-0.1468	4.612	0.9275	0.337	0.997
CHUK	SSc_GERD	Prolif Suprabasal	0.1371	1.947	0.9284	0.337	1
FRA10AC1	GERD_HC	Basal	-0.1478	4.706	0.9279	0.337	1
SHPK	SSc_GERD	Suprabasal	0.1403	1.255	0.9269	0.337	0.842
EIF4E	SSc_GERD	Basal	0.1415	5.591	0.9267	0.337	0.946
CDK17	SSc_GERD	Suprabasal	0.1426	1.919	0.9271	0.337	0.842
TAF5	SSc_GERD	Suprabasal	0.1431	1.86	0.9255	0.337	0.842
FOXP1	SSc_GERD	Basal	0.1457	5.138	0.9247	0.337	0.946
ZNF41	SSc_HC	Prolif Suprabasal	-0.1564	0.3658	0.9284	0.337	0.997
SLC16A1-AS1	SSc_HC	Basal	-0.1616	2.849	0.9256	0.337	0.895
DANCR	SSc_GERD	Superficial	0.1511	7.095	0.9261	0.337	0.537
NIPSNAP2	SSc_GERD	Suprabasal	0.1517	5.385	0.9248	0.337	0.842
COQ10B	SSc_HC	Basal	-0.1634	3.926	0.9258	0.337	0.895
SLC7A1	SSc_HC	Superficial	-0.1667	6.454	0.926	0.337	0.449
MUTYH	SSc_HC	Superficial	-0.1707	2.63	1.571	0.337	0.449
FANCF	GERD_HC	Suprabasal	-0.1742	3.127	0.9269	0.337	0.953
EEF2K	SSc_GERD	Suprabasal	0.1647	3.134	0.9264	0.337	0.842
ZNF821	SSc_GERD	Suprabasal	0.1678	1.783	0.9281	0.337	0.842
CLEC16A	SSc_GERD	Prolif Basal	0.1686	1.439	0.9256	0.337	1
TMEM135	SSc_HC	Prolif Basal	-0.1798	1.134	0.9282	0.337	0.973
CYB561D2.1	SSc_HC	Prolif Basal	-0.183	0.4769	0.9272	0.337	0.973
TRIP6	GERD_HC	Superficial	-0.1839	5.971	0.9271	0.337	0.541
SIAE	SSc_GERD	Prolif Suprabasal	0.1735	2.506	0.9281	0.337	1
B3GNT5	GERD_HC	Prolif Suprabasal	-0.1849	4.025	0.9274	0.337	1
ZNF764	SSc_GERD	Prolif Suprabasal	0.1756	0.9368	0.9253	0.337	1
HOXA2	SSc_GERD	Basal	0.1781	1.106	0.928	0.337	0.946
SPECC1L	SSc_GERD	Prolif Basal	0.1819	3.676	0.925	0.337	1
PLEKHM1	SSc_GERD	Prolif Basal	0.1829	3.825	0.9264	0.337	1
YPEL3	SSc_HC	Prolif Suprabasal	-0.1955	6.021	0.9282	0.337	0.997
SLC1A3	SSc_HC	Basal	-0.1962	5.145	0.9277	0.337	0.895
LY6G5B	SSc_HC	Prolif Suprabasal	-0.1964	0.1939	0.9271	0.337	0.997
GTPBP2	GERD_HC	Suprabasal	-0.1981	2.94	0.9258	0.337	0.953
C19orf33	SSc_GERD	Suprabasal	0.1886	9.058	0.9272	0.337	0.842
ABHD17B	GERD_HC	Prolif Suprabasal	-0.2004	2.918	0.925	0.337	1
HCAR2	SSc_HC	Prolif Suprabasal	-0.2013	4.615	0.9256	0.337	0.998
EHD1	SSc_GERD	Basal	0.1945	3.712	0.9249	0.337	0.946
NFIL3	SSc_GERD	Superficial	0.1987	3.434	0.9251	0.337	0.537
FARSB	SSc_GERD	Basal	0.2041	4.062	0.9275	0.337	0.946
CDK5R1	SSc_GERD	Suprabasal	0.2084	1.273	0.9251	0.337	0.842
IRF7	SSc_HC	Superficial	-0.2185	3.171	0.9272	0.337	0.449
DKC1	SSc_GERD	Suprabasal	0.219	5.457	0.9273	0.337	0.842
AC021054.1	SSc_GERD	Prolif Suprabasal	0.2231	0.8041	0.9271	0.337	1
UGT8	SSc_HC	Basal	-0.2338	1.585	0.9262	0.337	0.895
CRIPAK	GERD_HC	Prolif Basal	-0.2342	0.8945	0.9259	0.337	1
TRAF4	SSc_GERD	Prolif Basal	0.2482	4.497	0.9283	0.337	1
SERTAD4	SSc_GERD	Basal	0.2551	3.399	0.9258	0.337	0.946
KRT6C	SSc_GERD	Suprabasal	0.4095	7.958	0.9251	0.337	0.842
KLK9	SSc_HC	Basal	0.4971	1.283	0.9213	0.338	0.895
LGALS7B	SSc_HC	Prolif Basal	0.4426	9.173	0.9246	0.338	0.974
C1S	GERD_HC	Basal	0.4114	2.393	0.923	0.338	1
AC104041.1	SSc_HC	Basal	0.4101	-0.08082	0.9232	0.338	0.895
CLGN	SSc_GERD	Prolif Basal	-0.3929	2.162	0.9215	0.338	1
SYNM	SSc_GERD	Suprabasal	-0.324	0.03111	0.9214	0.338	0.842
AC022137.4	GERD_HC	Prolif Suprabasal	0.3148	0.1887	0.9235	0.338	1
ZNF493	SSc_GERD	Prolif Basal	-0.2949	2.836	0.9217	0.338	1
SUMO4	SSc_GERD	Prolif Basal	-0.2705	0.1098	0.9235	0.338	1
TGFBR3	SSc_GERD	Prolif Suprabasal	-0.2696	2.113	0.9231	0.338	1
CLCA2	GERD_HC	Prolif Basal	0.2505	6.717	0.9243	0.338	1
VPS9D1	GERD_HC	Basal	0.2347	2.131	0.9239	0.338	1
PIK3IP1	SSc_HC	Basal	0.2113	3.025	0.9227	0.338	0.895
CTTNBP2	SSc_HC	Basal	0.2065	4.334	0.923	0.338	0.895
AVEN	SSc_GERD	Suprabasal	-0.2154	4.352	0.9214	0.338	0.842
RILPL1	GERD_HC	Basal	0.2018	2.088	0.9237	0.338	1
AC020916.1	SSc_GERD	Suprabasal	-0.2113	6.787	0.9239	0.338	0.842
TRIM7	SSc_GERD	Suprabasal	-0.2103	5.366	0.9217	0.338	0.842
ZBTB21	GERD_HC	Basal	0.1988	2.577	0.9211	0.338	1
ALDH3B2	SSc_HC	Prolif Suprabasal	0.1969	4.557	0.9212	0.338	0.998
NAPA-AS1	GERD_HC	Basal	0.1966	0.8097	0.9212	0.338	1
ZCWPW2	SSc_GERD	Prolif Basal	-0.2044	0.3033	0.9265	0.338	1
IFI16	SSc_HC	Suprabasal	0.1919	6.855	0.9228	0.338	0.844
ACSF2	SSc_GERD	Prolif Basal	-0.1911	2.998	0.9211	0.338	1
FAM110C	GERD_HC	Prolif Basal	0.1803	4.278	0.9212	0.338	1
ELF4	SSc_HC	Basal	0.1781	1.422	0.9232	0.338	0.895
RASSF9	SSc_GERD	Prolif Suprabasal	-0.1829	4.741	0.9237	0.338	1
TRMT6	SSc_HC	Suprabasal	0.1711	4.243	0.922	0.338	0.844
LBR	GERD_HC	Prolif Basal	0.1703	4.673	0.9226	0.338	1
IMPA2	SSc_GERD	Superficial	-0.1773	8.217	0.9229	0.338	0.537
TLCD1	SSc_HC	Basal	0.1655	2.99	0.9238	0.338	0.895
WDR77	SSc_HC	Basal	0.1621	3.385	0.9222	0.338	0.895
DDX11	SSc_GERD	Prolif Basal	-0.172	2.336	0.9245	0.338	1
PTDSS1	SSc_HC	Suprabasal	0.1597	3.338	0.9213	0.338	0.844
NDUFB9	GERD_HC	Superficial	0.1597	7.684	0.9236	0.338	0.542
LINC00963	GERD_HC	Superficial	0.1518	3.263	0.9224	0.338	0.542
ZNF385A	SSc_HC	Prolif Basal	0.1493	4.802	0.9216	0.338	0.975
FAM219B	GERD_HC	Prolif Basal	0.1489	3.571	0.9215	0.338	1
DDX41	GERD_HC	Superficial	0.1483	3.754	0.9234	0.338	0.542
PLCB3	GERD_HC	Superficial	0.147	2.97	0.9246	0.338	0.542
RRAGA	SSc_GERD	Superficial	-0.1564	5.364	0.9244	0.338	0.537
CEP83	SSc_HC	Prolif Basal	0.1439	3.212	0.9234	0.338	0.974
SLC2A1	SSc_HC	Suprabasal	0.1412	5.499	0.9221	0.338	0.844
CMC4	SSc_GERD	Suprabasal	-0.1505	4.427	0.9221	0.338	0.842
SGF29	SSc_GERD	Prolif Suprabasal	-0.1471	3.571	0.9243	0.338	1
CD3EAP	SSc_HC	Prolif Basal	0.1371	3.288	0.9242	0.338	0.974
XPA	GERD_HC	Superficial	0.1352	5.074	0.924	0.338	0.542
IL20RB	GERD_HC	Prolif Suprabasal	0.132	5.668	0.9244	0.338	1
APEH	SSc_HC	Basal	0.1305	4.558	0.9221	0.338	0.895
JPT1	SSc_GERD	Superficial	-0.1352	8.106	0.9243	0.338	0.537
MPZL1	GERD_HC	Suprabasal	0.121	5.012	0.9235	0.338	0.954
ICMT	SSc_HC	Prolif Basal	0.1188	4.141	0.9229	0.338	0.974
GPS1	GERD_HC	Suprabasal	0.1184	4.282	0.922	0.338	0.954
TYK2	SSc_HC	Basal	0.1182	1.891	0.9242	0.338	0.895
ICMT	SSc_HC	Prolif Suprabasal	0.1175	4.141	0.9235	0.338	0.998
TNPO2	SSc_HC	Prolif Suprabasal	0.1135	2.766	0.923	0.338	0.998
CAAP1	SSc_GERD	Basal	-0.1194	4.313	0.9235	0.338	0.946
TMEM69	GERD_HC	Prolif Suprabasal	0.11	3.866	0.9225	0.338	1
CHCHD5	SSc_HC	Prolif Basal	0.1058	6.277	0.921	0.338	0.975
SEPHS2	SSc_GERD	Basal	-0.1127	4.682	0.9216	0.338	0.946
ZC3H13	SSc_HC	Prolif Basal	0.1002	5.533	0.9236	0.338	0.974
NRBP1	SSc_HC	Prolif Basal	0.1001	5.739	0.9208	0.338	0.975
ZNF7	SSc_GERD	Basal	-0.09937	2.986	0.9216	0.338	0.946
BCL2L13	SSc_HC	Suprabasal	0.08432	4.29	0.9214	0.338	0.844
XRCC5	GERD_HC	Prolif Basal	0.07994	7.493	0.924	0.338	1
NAPG	SSc_HC	Prolif Suprabasal	0.07645	4.517	0.9218	0.338	0.998
CHTOP	SSc_GERD	Basal	0.08156	5.059	0.9239	0.338	0.946
CUL1	GERD_HC	Suprabasal	-0.09416	4.143	0.9225	0.338	0.954
RPL14	SSc_HC	Prolif Suprabasal	-0.09461	11.39	0.9244	0.338	0.998
EIF3H	SSc_HC	Suprabasal	-0.09566	7.876	0.9236	0.338	0.844
MRPL47	SSc_GERD	Superficial	0.09013	5.751	0.9221	0.338	0.538
SMUG1	GERD_HC	Basal	-0.1029	4.448	0.9222	0.338	1
TGOLN2	SSc_GERD	Suprabasal	0.09574	4.796	0.9242	0.338	0.842
IFT88	SSc_HC	Prolif Suprabasal	-0.1052	2.53	0.9215	0.338	0.998
HMCES	SSc_GERD	Suprabasal	0.104	4.489	0.9225	0.338	0.842
EXOC7	GERD_HC	Superficial	-0.1137	3.992	0.9241	0.338	0.542
R3HDM2	GERD_HC	Suprabasal	-0.1179	4.624	0.9214	0.338	0.954
SH3BGRL	GERD_HC	Prolif Suprabasal	-0.122	5.9	0.9209	0.338	1
STIP1	GERD_HC	Prolif Basal	-0.1235	5.156	0.9231	0.338	1
PIBF1	SSc_HC	Suprabasal	-0.1253	3.276	0.9229	0.338	0.844
ZC3H10	SSc_HC	Suprabasal	-0.1267	0.7543	0.9228	0.338	0.844
HINFP	GERD_HC	Prolif Suprabasal	-0.1328	1.828	0.9225	0.338	1
SETD3	GERD_HC	Suprabasal	-0.1357	3.921	0.9212	0.338	0.954
SLC25A14	SSc_HC	Suprabasal	-0.1364	1.901	0.9211	0.338	0.844
COQ8A	SSc_HC	Basal	-0.1366	2.935	0.9239	0.338	0.895
ZC3H14	SSc_GERD	Superficial	0.1273	4.372	0.9216	0.338	0.538
POU2F1	SSc_HC	Superficial	-0.1373	2.982	0.9226	0.338	0.45
GIN1	SSc_GERD	Suprabasal	0.1308	2.589	0.9223	0.338	0.842
AK4	SSc_HC	Suprabasal	-0.1451	4.18	0.9235	0.338	0.844
PPIE	SSc_HC	Prolif Suprabasal	-0.1454	4.793	0.9237	0.338	0.998
PPIE	SSc_HC	Prolif Basal	-0.1459	4.793	0.924	0.338	0.974
LINC01128	SSc_GERD	Prolif Basal	0.1367	2.326	0.922	0.338	1
C20orf96	SSc_HC	Prolif Suprabasal	-0.148	1.52	0.922	0.338	0.998
ANKRD40	SSc_GERD	Prolif Suprabasal	0.1389	2.889	0.9215	0.338	1
MAPKBP1	SSc_GERD	Suprabasal	0.1404	3.433	0.9212	0.338	0.842
TRIM34	SSc_HC	Prolif Basal	-0.1512	2.183	0.9222	0.338	0.975
ARHGEF10L	SSc_GERD	Prolif Suprabasal	0.1442	3.07	0.9229	0.338	1
PRIMPOL	GERD_HC	Suprabasal	-0.155	2.536	0.9224	0.338	0.954
SLC35B3	SSc_GERD	Superficial	0.1445	3.201	0.9233	0.338	0.537
AC099343.3	SSc_HC	Basal	-0.1565	1.45	0.9246	0.338	0.895
KIAA0232	SSc_HC	Suprabasal	-0.1575	3.856	0.9232	0.338	0.844
DUSP23	SSc_HC	Basal	-0.1614	6.057	0.9231	0.338	0.895
LINC01278	SSc_HC	Prolif Suprabasal	-0.1638	1.651	0.9225	0.338	0.998
PPM1L	SSc_HC	Prolif Suprabasal	-0.1641	2.12	0.9244	0.338	0.998
MYD88	SSc_GERD	Prolif Suprabasal	0.158	3.775	0.9215	0.338	1
ZSCAN21	GERD_HC	Prolif Suprabasal	-0.1744	1.533	0.9209	0.338	1
TM2D2	SSc_GERD	Prolif Basal	0.17	4.612	0.9227	0.338	1
EIF3B	SSc_GERD	Basal	0.1714	5.547	0.9232	0.338	0.946
PDLIM1	GERD_HC	Suprabasal	-0.1837	7.582	0.923	0.338	0.954
KDM7A	SSc_HC	Prolif Suprabasal	-0.1873	2.161	0.9225	0.338	0.998
EFNB1	SSc_GERD	Prolif Suprabasal	0.1782	3.716	0.9216	0.338	1
PDLIM5	GERD_HC	Superficial	-0.1896	5.849	0.9242	0.338	0.542
PAAF1	GERD_HC	Basal	-0.1956	3.528	0.9208	0.338	1
PUM2	GERD_HC	Basal	-0.1959	4.321	0.9219	0.338	1
MKKS	GERD_HC	Suprabasal	-0.2019	4.037	0.924	0.338	0.954
ZNF211	SSc_GERD	Prolif Suprabasal	0.2158	0.3409	0.9211	0.338	1
LCMT2	SSc_GERD	Suprabasal	0.2191	1.154	0.9231	0.338	0.842
NOD2	SSc_GERD	Prolif Suprabasal	0.2505	1.088	0.9209	0.338	1
MIR17HG	GERD_HC	Prolif Suprabasal	-0.2845	1.347	0.9224	0.338	1
IL34	SSc_GERD	Prolif Suprabasal	0.2758	2.817	0.9239	0.338	1
LINC01725	GERD_HC	Basal	-0.3108	0.4518	0.9246	0.338	1
HSPA1B	SSc_GERD	Prolif Basal	0.304	7.096	0.9243	0.338	1
TMEM158	SSc_GERD	Prolif Suprabasal	0.3045	1.303	0.9245	0.338	1
FAM49A	GERD_HC	Basal	-0.3261	0.024	0.9236	0.338	1
IRS1	SSc_GERD	Basal	0.4388	0.745	0.9238	0.338	0.946
GSTT2B	SSc_GERD	Prolif Basal	0.8864	3.623	0.9216	0.338	1
DERL3	SSc_GERD	Prolif Basal	-0.322	-0.3614	0.9199	0.339	1
DIPK1A	GERD_HC	Basal	0.289	0.4492	0.9179	0.339	1
PHKG1	SSc_GERD	Prolif Basal	-0.2921	2.24	0.9195	0.339	1
LINC02323	GERD_HC	Superficial	0.2795	1.108	0.9182	0.339	0.543
AC008771.1	GERD_HC	Suprabasal	0.2289	2.901	0.9181	0.339	0.955
AC002470.1	SSc_GERD	Prolif Suprabasal	-0.2347	-0.1929	0.9192	0.339	1
DEXI	GERD_HC	Superficial	0.2211	3.93	0.919	0.339	0.543
SERPINH1	GERD_HC	Prolif Basal	0.216	3.33	0.9185	0.339	1
AC099778.1	GERD_HC	Suprabasal	0.2153	1.222	0.9206	0.339	0.954
ASPM	SSc_GERD	Prolif Suprabasal	-0.2255	5.607	0.9206	0.339	1
ZNF484	GERD_HC	Prolif Basal	0.2082	0.4258	0.9201	0.339	1
TKT	GERD_HC	Basal	0.2072	8.982	0.9184	0.339	1
TSPAN7	SSc_GERD	Basal	-0.2159	2.871	0.919	0.339	0.946
OST4	GERD_HC	Superficial	0.2001	8.296	0.9179	0.339	0.544
RALGPS2	GERD_HC	Prolif Suprabasal	0.1991	4.699	0.9201	0.339	1
HOXC6	SSc_GERD	Prolif Basal	-0.2079	1.701	0.9201	0.339	1
MST1	SSc_GERD	Prolif Basal	-0.1909	0.2805	0.918	0.339	1
KNTC1	SSc_GERD	Prolif Suprabasal	-0.1901	2.279	0.9184	0.339	1
METTL8	GERD_HC	Prolif Basal	0.178	4.486	0.9175	0.339	1
MAN2A2	GERD_HC	Prolif Basal	0.1765	1.163	0.9197	0.339	1
TLCD5	GERD_HC	Basal	0.175	1.539	0.9206	0.339	1
SGTA	SSc_HC	Suprabasal	0.1707	4.251	0.9171	0.339	0.844
ARHGEF19	SSc_HC	Suprabasal	0.1697	3.665	0.9203	0.339	0.844
COMMD7	GERD_HC	Superficial	0.1671	4.777	0.919	0.339	0.543
PIK3C2G	SSc_GERD	Prolif Suprabasal	-0.1763	3.292	0.9198	0.339	1
FBXO45	GERD_HC	Prolif Basal	0.1635	3.265	0.919	0.339	1
OGFRL1	GERD_HC	Prolif Basal	0.1622	5.498	0.9188	0.339	1
ZNF836	GERD_HC	Prolif Basal	0.1604	1.94	0.9201	0.339	1
PRPF8	GERD_HC	Superficial	0.1592	5.037	0.9197	0.339	0.543
ZNF35	SSc_GERD	Basal	-0.1694	1.413	0.9176	0.339	0.946
ZNF512B	GERD_HC	Prolif Basal	0.1551	2.042	0.9205	0.339	1
RNF24	SSc_HC	Superficial	0.1544	2.485	0.9174	0.339	0.452
LRP5	SSc_HC	Basal	0.1534	2.502	0.9186	0.339	0.896
ZDHHC21	SSc_HC	Superficial	0.151	3.642	0.9189	0.339	0.451
COPS9	SSc_HC	Prolif Basal	0.1486	7.803	0.9173	0.339	0.976
AL691432.2	SSc_HC	Prolif Suprabasal	0.1485	1.189	0.9203	0.339	0.998
AC016065.1	GERD_HC	Prolif Suprabasal	0.1461	2.027	0.9195	0.339	1
PDK3	SSc_HC	Suprabasal	0.1442	2.458	0.9194	0.339	0.844
DNAJC27	SSc_GERD	Suprabasal	-0.1542	1.643	0.9202	0.339	0.842
BSPRY	SSc_HC	Suprabasal	0.1412	4.009	0.9177	0.339	0.844
WSB2	SSc_GERD	Suprabasal	-0.1469	4.619	0.9184	0.339	0.843
CLTA	SSc_GERD	Basal	-0.1461	7.935	0.9176	0.339	0.946
TRIM59	SSc_GERD	Prolif Suprabasal	-0.1429	4.178	0.9172	0.339	1
TMEM39B	SSc_HC	Prolif Suprabasal	0.1289	2.812	0.9174	0.339	0.998
BLCAP	SSc_HC	Suprabasal	0.128	5.654	0.9172	0.339	0.844
SEC31A	GERD_HC	Basal	0.1247	5.344	0.9181	0.339	1
CBX5	GERD_HC	Basal	0.1241	5.961	0.9187	0.339	1
MKNK1	GERD_HC	Prolif Suprabasal	0.1241	3.359	0.9178	0.339	1
KMT2E	SSc_GERD	Basal	-0.1304	5.56	0.9197	0.339	0.946
TRIM11	SSc_HC	Suprabasal	0.1209	2.56	0.9204	0.339	0.844
EPC1	SSc_GERD	Suprabasal	-0.1279	4.854	0.9198	0.339	0.842
GSTP1	SSc_GERD	Basal	-0.1259	11.67	0.9202	0.339	0.946
API5	SSc_HC	Prolif Basal	0.1133	4.514	0.9185	0.339	0.976
LSM4	SSc_HC	Suprabasal	0.1093	6.894	0.9205	0.339	0.844
TRIM26	SSc_HC	Suprabasal	0.1078	3.892	0.9176	0.339	0.844
PPP4R2	SSc_HC	Basal	0.1076	5.195	0.9192	0.339	0.896
HMGCL	SSc_GERD	Suprabasal	-0.1117	4.374	0.9201	0.339	0.842
GPS1	SSc_HC	Basal	0.1015	4.282	0.9175	0.339	0.896
GATB	SSc_HC	Basal	0.09937	3.331	0.9174	0.339	0.896
MIA2	SSc_HC	Prolif Suprabasal	0.09579	5.034	0.9173	0.339	0.998
ARL6IP5	SSc_GERD	Prolif Suprabasal	-0.103	6.729	0.9201	0.339	1
MAPKAP1	GERD_HC	Prolif Basal	0.09342	4.749	0.9187	0.339	1
EIF3K	GERD_HC	Prolif Suprabasal	0.0914	9.084	0.9186	0.339	1
ELOA	SSc_HC	Suprabasal	0.09106	4.201	0.918	0.339	0.844
RPS5	SSc_GERD	Suprabasal	-0.09825	11.34	0.9207	0.339	0.842
C6orf89	SSc_GERD	Suprabasal	-0.09659	4.199	0.9203	0.339	0.842
BLOC1S6	SSc_HC	Suprabasal	0.08144	4.798	0.9203	0.339	0.844
CUL2	SSc_GERD	Prolif Basal	-0.07744	4.274	0.9182	0.339	1
SNX1	SSc_HC	Suprabasal	-0.07375	4.832	0.9175	0.339	0.844
IDH3G	SSc_HC	Basal	-0.07528	5.87	0.9197	0.339	0.896
KXD1	SSc_HC	Prolif Basal	-0.07953	4.936	0.9207	0.339	0.975
PSMD13	SSc_HC	Prolif Suprabasal	-0.08197	5.748	0.9203	0.339	0.998
DUSP22	SSc_HC	Suprabasal	-0.08853	4.852	0.9201	0.339	0.844
GOSR1	SSc_HC	Basal	-0.08901	4.909	0.9183	0.339	0.896
TMEM167A	GERD_HC	Prolif Basal	-0.09048	5.769	0.9208	0.339	1
AIP	SSc_HC	Suprabasal	-0.09173	4.744	0.9177	0.339	0.844
XRCC6	SSc_GERD	Basal	0.08348	6.89	0.9195	0.339	0.946
UBAP2L	SSc_GERD	Prolif Suprabasal	0.09317	4.398	0.9197	0.339	1
STX16	SSc_HC	Prolif Suprabasal	-0.1046	4.312	0.9177	0.339	0.998
TECR	GERD_HC	Basal	-0.1091	8.207	0.9202	0.339	1
PUF60	GERD_HC	Suprabasal	-0.1127	6.101	0.9196	0.339	0.955
MLLT1	SSc_HC	Superficial	-0.1165	2.868	0.9192	0.339	0.451
NIT1	GERD_HC	Prolif Suprabasal	-0.1166	3.841	0.9203	0.339	1
CNOT6	SSc_GERD	Prolif Suprabasal	0.1102	3.309	0.9203	0.339	1
SENP2	SSc_HC	Prolif Basal	-0.1216	2.821	0.9207	0.339	0.975
CAPNS1	GERD_HC	Prolif Basal	-0.1264	7.15	0.9174	0.339	1
SYF2	SSc_GERD	Prolif Basal	0.12	6.563	0.917	0.339	1
TRIP4	SSc_GERD	Prolif Basal	0.122	3.366	0.9201	0.339	1
ZNF24	GERD_HC	Prolif Basal	-0.1313	4.527	0.9178	0.339	1
TRAPPC11	SSc_GERD	Prolif Basal	0.127	3.031	0.9176	0.339	1
ENTPD5	SSc_GERD	Prolif Suprabasal	0.129	3.155	0.9193	0.339	1
ZNF700	GERD_HC	Prolif Basal	-0.1414	1.784	0.9207	0.339	1
AP1G2	SSc_GERD	Suprabasal	0.1327	3.623	0.9202	0.339	0.842
EFCAB7	SSc_HC	Suprabasal	-0.1423	1.804	0.9201	0.339	0.844
RAB40B	SSc_HC	Prolif Basal	-0.1428	3.44	0.9202	0.339	0.975
TAF1C	GERD_HC	Suprabasal	-0.1538	1.686	0.9181	0.339	0.955
CPEB3	SSc_HC	Suprabasal	-0.154	2.31	0.9182	0.339	0.844
ACSS2	SSc_GERD	Basal	0.1465	3.235	0.9182	0.339	0.946
GAK	SSc_GERD	Prolif Basal	0.149	4.033	0.9195	0.339	1
ZNF267	SSc_HC	Prolif Suprabasal	-0.1605	3.111	0.9199	0.339	0.998
SEM1	SSc_GERD	Prolif Suprabasal	0.151	8.115	0.9198	0.339	1
DNASE2	GERD_HC	Prolif Suprabasal	-0.1619	4.701	0.9186	0.339	1
DCUN1D4	SSc_GERD	Suprabasal	0.1511	2.861	0.92	0.339	0.842
ZNF107	SSc_HC	Suprabasal	-0.1642	1.967	0.9176	0.339	0.844
CAPNS2	SSc_HC	Prolif Suprabasal	-0.1659	6.776	0.9176	0.339	0.998
BACE2	SSc_GERD	Basal	0.159	4.65	0.9177	0.339	0.946
AL121944.1	SSc_GERD	Prolif Suprabasal	0.1597	2.289	0.9174	0.339	1
ABI1	GERD_HC	Superficial	-0.1738	5.428	0.9187	0.339	0.543
CBWD2	GERD_HC	Prolif Basal	-0.174	2.607	0.92	0.339	1
NFIA	GERD_HC	Basal	-0.1749	6.279	0.9206	0.339	1
GPD2	SSc_GERD	Prolif Basal	0.1668	3.981	0.9173	0.339	1
VAC14	SSc_GERD	Prolif Basal	0.1732	2.776	0.9191	0.339	1
LRATD2	SSc_GERD	Prolif Basal	0.1772	3.102	0.919	0.339	1
FEZ2	SSc_GERD	Prolif Suprabasal	0.1772	4.327	0.9186	0.339	1
ZNF503-AS2	SSc_GERD	Suprabasal	0.1787	2.626	0.919	0.339	0.843
UTP4	SSc_GERD	Suprabasal	0.179	3.354	0.9195	0.339	0.842
SMS	SSc_GERD	Basal	0.1791	5.452	0.9175	0.339	0.946
SERTAD3	SSc_GERD	Prolif Suprabasal	0.1813	4.361	0.9172	0.339	1
HPSE	GERD_HC	Prolif Suprabasal	-0.195	3.737	0.9174	0.339	1
THAP9-AS1	GERD_HC	Prolif Basal	-0.1982	4.298	0.9177	0.339	1
H1F0	GERD_HC	Basal	-0.201	5.776	0.9206	0.339	1
ZNF107	GERD_HC	Suprabasal	-0.2026	1.967	0.9206	0.339	0.954
SLC27A3	SSc_HC	Prolif Suprabasal	-0.2081	2.989	0.9186	0.339	0.998
HFE	GERD_HC	Prolif Suprabasal	-0.2159	0.96	0.9204	0.339	1
NCDN	GERD_HC	Prolif Suprabasal	-0.2166	0.9995	0.9195	0.339	1
KCNJ15	SSc_GERD	Superficial	0.2116	3.367	0.9206	0.339	0.538
RPP25	SSc_GERD	Prolif Basal	0.2148	3.4	0.9174	0.339	1
GJA1	SSc_GERD	Basal	0.2195	4.668	0.92	0.339	0.946
AC113383.1	GERD_HC	Prolif Basal	-0.2295	2.601	0.9201	0.339	1
SLC39A13	SSc_GERD	Prolif Basal	0.2209	1.757	0.9204	0.339	1
LGR4	GERD_HC	Prolif Suprabasal	-0.237	3.721	0.9208	0.339	1
SLC2A12	GERD_HC	Prolif Basal	-0.2439	2.061	0.9182	0.339	1
RIPPLY3	SSc_HC	Prolif Basal	-0.2452	0.01369	0.9178	0.339	0.976
ATP6V1E2	SSc_GERD	Basal	0.2408	1.871	0.9178	0.339	0.946
LTBP3	SSc_GERD	Suprabasal	0.2522	5.177	0.9205	0.339	0.842
AP000692.2	SSc_GERD	Superficial	0.2558	2.346	0.9204	0.339	0.538
ARF4-AS1	SSc_GERD	Basal	0.2657	0.6132	0.9205	0.339	0.946
AC233723.1	SSc_GERD	Superficial	0.2666	1.192	0.9207	0.339	0.538
AC027373.1	GERD_HC	Prolif Suprabasal	-0.299	0.3529	0.9206	0.339	1
OCA2	SSc_GERD	Basal	0.3646	1.245	0.9193	0.339	0.946
KLK5	SSc_GERD	Suprabasal	0.4238	4.61	0.9188	0.339	0.843
LGALS7B	SSc_GERD	Prolif Suprabasal	0.5107	9.173	0.9181	0.339	1
SFTA2	GERD_HC	Prolif Suprabasal	0.4769	5.981	0.9146	0.34	1
ANKRD37	SSc_GERD	Prolif Basal	-0.3187	6.794	0.9169	0.34	1
GYPC	GERD_HC	Basal	0.3092	4.665	0.9153	0.34	1
AKR1C3	SSc_GERD	Suprabasal	-0.2977	5.48	0.9137	0.34	0.843
MARCKSL1	GERD_HC	Suprabasal	0.2829	2.853	0.9135	0.34	0.955
GUCY2D	GERD_HC	Suprabasal	0.2713	0.5138	0.9134	0.34	0.955
MUC20	SSc_GERD	Suprabasal	-0.2784	5.399	0.9168	0.34	0.843
PARP9	GERD_HC	Basal	0.2644	3.633	0.9169	0.34	1
LY6G5C	GERD_HC	Basal	0.2537	-0.3839	0.9168	0.34	1
FAM107B	SSc_GERD	Basal	-0.2615	4.437	0.9133	0.34	0.946
CXCL17	SSc_HC	Superficial	0.2511	6.539	0.9146	0.34	0.453
AP000251.1	GERD_HC	Prolif Suprabasal	0.2484	0.8636	0.9138	0.34	1
SLC22A17	SSc_GERD	Prolif Basal	-0.2477	-0.009526	0.917	0.34	1
C9orf40	GERD_HC	Prolif Suprabasal	0.2324	3	0.9134	0.34	1
SPECC1	SSc_HC	Basal	0.2303	3.995	0.9133	0.34	0.897
TTC39A	SSc_HC	Prolif Suprabasal	0.2268	2.344	0.9151	0.34	0.998
CENPH	GERD_HC	Basal	0.2265	4.526	0.9141	0.34	1
NBPF14	SSc_GERD	Suprabasal	-0.2329	0.9393	0.9168	0.34	0.843
SCD5	GERD_HC	Basal	0.2201	1.203	0.9162	0.34	1
ARHGAP45	SSc_HC	Suprabasal	0.2171	0.8799	0.9154	0.34	0.844
PGAM5	GERD_HC	Basal	0.215	3.372	0.9145	0.34	1
TTLL1	GERD_HC	Prolif Suprabasal	0.2092	1.065	0.9147	0.34	1
RPL36	GERD_HC	Superficial	0.2068	11.77	0.914	0.34	0.544
AGPAT2	SSc_GERD	Superficial	-0.2133	5.728	0.9159	0.34	0.539
GABPB1-AS1	SSc_HC	Prolif Basal	0.1948	4.572	0.9144	0.34	0.977
COTL1	SSc_HC	Prolif Suprabasal	0.1937	3.08	0.9163	0.34	0.998
MYC	SSc_HC	Basal	0.1935	6.168	0.9159	0.34	0.896
AKR1B1	SSc_HC	Basal	0.1914	3.52	0.915	0.34	0.897
POLR3B	GERD_HC	Superficial	0.1893	2.5	1.224	0.34	0.544
FAM83C	SSc_HC	Suprabasal	0.1849	3.756	0.9158	0.34	0.844
PHF13	SSc_HC	Prolif Basal	0.1806	2.731	0.9136	0.34	0.977
AC004816.1	SSc_GERD	Suprabasal	-0.1903	4.764	0.9159	0.34	0.843
FBXL15	GERD_HC	Basal	0.1791	4.453	0.9162	0.34	1
THRA	SSc_GERD	Superficial	-0.1885	2.711	0.9141	0.34	0.54
AC244090.1	GERD_HC	Basal	0.1689	1.603	0.9169	0.34	1
TLK1	SSc_GERD	Basal	-0.1785	4.601	0.9159	0.34	0.946
RILP	GERD_HC	Basal	0.1635	2.23	0.9139	0.34	1
RNF19B	SSc_HC	Prolif Basal	0.1629	3.453	0.9152	0.34	0.976
ZNF823	SSc_GERD	Basal	-0.1701	1.89	0.9149	0.34	0.946
ARRDC1-AS1	GERD_HC	Prolif Suprabasal	0.1591	1.967	0.917	0.34	1
MORN2	GERD_HC	Suprabasal	0.1549	4.113	0.9148	0.34	0.955
HOMEZ	SSc_HC	Prolif Basal	0.1501	3.194	0.9143	0.34	0.977
UBAP2	GERD_HC	Superficial	0.1485	4.291	0.9161	0.34	0.544
ASXL2	GERD_HC	Basal	0.1457	3.493	0.9155	0.34	1
SMPD1	SSc_GERD	Prolif Suprabasal	-0.155	2.495	0.9169	0.34	1
NAP1L1	GERD_HC	Basal	0.1398	7.992	0.9147	0.34	1
REV1	GERD_HC	Prolif Basal	0.139	4.458	0.9143	0.34	1
KIAA1217	SSc_HC	Prolif Basal	0.1388	5.091	0.9163	0.34	0.976
ADAMTSL5	SSc_HC	Suprabasal	0.1366	2.585	0.9157	0.34	0.844
HIRIP3	SSc_GERD	Basal	-0.1434	3.787	0.9148	0.34	0.946
MFSD10	SSc_HC	Prolif Suprabasal	0.1336	4.969	0.9165	0.34	0.998
NSMCE1	GERD_HC	Suprabasal	0.1325	5.389	0.9138	0.34	0.955
RALGDS	SSc_GERD	Basal	-0.1411	4.326	0.9167	0.34	0.946
MPZL2	GERD_HC	Superficial	0.1277	6.935	0.9158	0.34	0.544
KLF3	SSc_HC	Prolif Basal	0.1239	6.25	0.9139	0.34	0.977
TBCC	SSc_GERD	Suprabasal	-0.1315	4.164	0.9138	0.34	0.843
DHRS3	SSc_HC	Basal	0.1223	5.923	0.9133	0.34	0.897
ZNF561-AS1	SSc_HC	Prolif Suprabasal	0.1173	2.537	0.9141	0.34	0.998
ACBD5	GERD_HC	Prolif Suprabasal	0.117	3.671	0.9136	0.34	1
MYNN	GERD_HC	Superficial	0.1166	3.304	0.9145	0.34	0.544
PGAP2	GERD_HC	Prolif Basal	0.1146	4.921	0.9133	0.34	1
UBXN1	GERD_HC	Prolif Basal	0.1132	6.984	0.915	0.34	1
PFDN2	SSc_HC	Prolif Suprabasal	0.1123	6.371	0.9158	0.34	0.998
LSM3	SSc_GERD	Superficial	-0.1149	7.477	0.9142	0.34	0.54
SLC50A1	SSc_HC	Suprabasal	0.09888	4.268	0.9142	0.34	0.844
KLHL7	SSc_GERD	Prolif Suprabasal	-0.106	3.224	0.9157	0.34	1
CD2BP2	SSc_GERD	Superficial	-0.1059	4.787	0.9154	0.34	0.54
ZFP91	GERD_HC	Prolif Basal	0.09017	5.3	0.9168	0.34	1
EMC4	SSc_GERD	Superficial	-0.09226	6.017	0.9163	0.34	0.539
MRPS18A	SSc_HC	Superficial	0.0816	5.055	0.9152	0.34	0.452
COPE	SSc_GERD	Prolif Suprabasal	-0.08983	7.448	0.9133	0.34	1
C1orf43	SSc_GERD	Superficial	-0.0641	6.425	0.9134	0.34	0.54
KATNA1	SSc_HC	Suprabasal	-0.07714	3.999	0.9166	0.34	0.844
RPS5	SSc_HC	Basal	-0.08543	11.34	0.917	0.34	0.896
C14orf119	SSc_HC	Prolif Basal	-0.09042	5.337	0.9159	0.34	0.976
PKNOX1	SSc_HC	Suprabasal	-0.09257	3.038	0.9164	0.34	0.844
RBM7	GERD_HC	Superficial	-0.09481	4.474	0.917	0.34	0.544
NUBP1	SSc_HC	Prolif Suprabasal	-0.1022	3.908	0.9149	0.34	0.998
ACIN1	SSc_GERD	Suprabasal	0.09474	5.104	0.9139	0.34	0.843
ZNF3	SSc_HC	Suprabasal	-0.106	2.202	0.9147	0.34	0.844
RIOX2	SSc_GERD	Basal	0.09849	4.177	0.9151	0.34	0.946
MDM2	SSc_HC	Prolif Suprabasal	-0.1078	4.38	0.9162	0.34	0.998
TEAD3	SSc_HC	Basal	-0.1143	2.619	0.9168	0.34	0.896
C8orf76	GERD_HC	Superficial	-0.1165	4.352	0.9147	0.34	0.544
PROM2	SSc_HC	Basal	-0.1211	4.372	0.9169	0.34	0.896
RFC5	SSc_HC	Basal	-0.1249	3.813	0.9146	0.34	0.897
FZR1	GERD_HC	Superficial	-0.1262	3.12	0.9135	0.34	0.544
ZBTB33	SSc_HC	Prolif Basal	-0.1281	3.053	0.9157	0.34	0.976
FAM172A	SSc_GERD	Suprabasal	0.1205	4.178	0.9164	0.34	0.843
FBXW4	SSc_GERD	Prolif Basal	0.1208	3.443	0.9163	0.34	1
UBE2K	SSc_GERD	Superficial	0.123	6.189	0.9164	0.34	0.539
NPRL2	SSc_HC	Prolif Suprabasal	-0.1337	3.406	0.9159	0.34	0.998
ZNF213-AS1	SSc_HC	Suprabasal	-0.134	1.073	0.9161	0.34	0.844
AC009403.1	SSc_HC	Suprabasal	-0.1377	1.044	0.9136	0.34	0.844
MYO10	SSc_GERD	Basal	0.1293	3.176	0.9142	0.34	0.946
HSPA8	GERD_HC	Superficial	-0.1389	8.685	0.9162	0.34	0.544
NT5DC2	SSc_HC	Suprabasal	-0.1403	5.514	0.9158	0.34	0.844
RBKS	SSc_HC	Suprabasal	-0.1431	2.36	0.9158	0.34	0.844
MYSM1	GERD_HC	Prolif Suprabasal	-0.1432	3.726	0.9138	0.34	1
ZNF35	SSc_HC	Prolif Suprabasal	-0.1467	1.413	0.9165	0.34	0.998
TM2D2	SSc_HC	Basal	-0.1479	4.612	0.916	0.34	0.896
ABLIM1	SSc_HC	Suprabasal	-0.1552	6.932	0.9142	0.34	0.844
POLD2	SSc_HC	Prolif Basal	-0.1556	6.227	0.9163	0.34	0.976
TRIM56	SSc_HC	Prolif Suprabasal	-0.1581	4.716	0.9166	0.34	0.998
PHYHD1	GERD_HC	Prolif Basal	-0.1583	4.629	0.9144	0.34	1
ZFX	SSc_GERD	Superficial	0.148	4.033	0.9166	0.34	0.539
AGO2	GERD_HC	Suprabasal	-0.1587	3.837	0.9136	0.34	0.955
CES2	SSc_GERD	Basal	0.1481	6.703	0.9137	0.34	0.946
WBP1L	SSc_GERD	Prolif Suprabasal	0.1488	2.548	0.9149	0.34	1
RAPGEF2	SSc_HC	Superficial	-0.1603	1.756	0.9168	0.34	0.452
SHQ1	SSc_GERD	Prolif Suprabasal	0.158	2.48	0.9145	0.34	1
TSTD2	GERD_HC	Prolif Basal	-0.1713	2.346	0.9142	0.34	1
EIF3A	SSc_GERD	Basal	0.1622	7.115	0.9148	0.34	0.946
MAPK8IP3	SSc_HC	Basal	-0.1734	1.032	0.9161	0.34	0.896
ZNHIT2	SSc_GERD	Prolif Basal	0.171	2.93	0.9158	0.34	1
MRPS6	GERD_HC	Basal	-0.1887	5.614	0.9151	0.34	1
ALOX12-AS1	GERD_HC	Superficial	-0.1919	2.174	0.9148	0.34	0.544
EPHX1	GERD_HC	Prolif Basal	-0.1971	6.615	0.9155	0.34	1
RAPGEF2	GERD_HC	Superficial	-0.1975	1.756	0.9146	0.34	0.544
CARD19	GERD_HC	Suprabasal	-0.1998	4.021	0.9167	0.34	0.955
RPL36	SSc_GERD	Prolif Basal	0.1896	11.77	0.9158	0.34	1
MARC2	GERD_HC	Prolif Suprabasal	-0.2045	1.813	0.9151	0.34	1
CCDC85B	SSc_HC	Superficial	-0.2178	5.993	0.9166	0.34	0.452
EPB41L1	SSc_GERD	Suprabasal	0.2089	3.996	0.9151	0.34	0.843
CHMP4C	GERD_HC	Suprabasal	-0.2197	4.548	0.9146	0.34	0.955
ABHD6	SSc_GERD	Prolif Suprabasal	0.2116	1.967	0.9163	0.34	1
GCLC	SSc_GERD	Suprabasal	0.214	5.65	0.9165	0.34	0.843
AC100861.1	GERD_HC	Prolif Basal	-0.2327	1.583	0.9143	0.34	1
CXorf40A	SSc_GERD	Basal	0.2267	1.451	0.917	0.34	0.946
GJB5	SSc_GERD	Basal	0.2291	4.754	0.9162	0.34	0.946
APOBEC3G	GERD_HC	Suprabasal	-0.242	2.161	0.9147	0.34	0.955
KLF11	SSc_GERD	Superficial	0.2325	1.693	0.9139	0.34	0.54
DPYD	GERD_HC	Superficial	-0.2575	3.39	0.9151	0.34	0.544
CD81	SSc_GERD	Superficial	0.2503	7.584	0.9138	0.34	0.54
B4GALT2	SSc_GERD	Basal	0.2645	3.588	0.9156	0.34	0.946
SH3TC1	SSc_GERD	Suprabasal	0.2865	0.9186	0.9158	0.34	0.843
RDH5	GERD_HC	Basal	-0.3103	1.321	0.9165	0.34	1
PLCB1	GERD_HC	Suprabasal	-0.3381	0.6277	0.9134	0.34	0.955
SNHG17	SSc_HC	Basal	-0.3465	4.744	0.9159	0.34	0.896
POMZP3	GERD_HC	Prolif Suprabasal	-0.3498	1.39	0.9157	0.34	1
EGLN3	SSc_GERD	Suprabasal	0.3574	3.419	0.916	0.34	0.843
C17orf97	GERD_HC	Basal	0.4379	2.092	0.9114	0.341	1
TPM2	GERD_HC	Basal	0.4272	4.756	0.9119	0.341	1
BCL2L15	SSc_HC	Prolif Suprabasal	0.3604	1.759	0.9132	0.341	0.998
TRIB2	GERD_HC	Prolif Suprabasal	0.333	0.6714	0.9117	0.341	1
GSTM2	GERD_HC	Prolif Suprabasal	0.3314	1.531	0.911	0.341	1
HLA-F	SSc_GERD	Prolif Suprabasal	-0.3032	3.912	0.9125	0.341	1
HSPA1A	SSc_HC	Suprabasal	0.2905	8.476	0.9128	0.341	0.844
HEG1	SSc_GERD	Basal	-0.2892	1.629	0.9123	0.341	0.946
MIF	GERD_HC	Basal	0.2669	10.54	0.9107	0.341	1
CITED2	GERD_HC	Prolif Basal	0.25	6.226	0.9131	0.341	1
HSPH1	GERD_HC	Prolif Suprabasal	0.2362	5.854	0.9115	0.341	1
NUMBL	GERD_HC	Prolif Suprabasal	0.2353	1.679	0.9131	0.341	1
TMEM223	GERD_HC	Superficial	0.2226	4.597	0.9104	0.341	0.545
TMEM132A	SSc_HC	Basal	0.2197	2.454	0.913	0.341	0.897
SFXN5	SSc_GERD	Prolif Basal	-0.2282	1.82	0.9096	0.341	1
RP9	GERD_HC	Basal	0.2061	3.792	0.9113	0.341	1
LEPROTL1	GERD_HC	Suprabasal	0.206	4.22	0.9123	0.341	0.955
AL590399.1	SSc_HC	Suprabasal	0.2035	0.5622	0.9126	0.341	0.844
ARIH2OS	GERD_HC	Prolif Basal	0.1943	0.6969	0.912	0.341	1
TTF2	SSc_GERD	Basal	-0.1995	4.14	0.9098	0.341	0.947
TMEM53	SSc_GERD	Prolif Suprabasal	-0.1973	1.759	0.9105	0.341	1
ARHGEF35	SSc_GERD	Prolif Basal	-0.197	4.552	0.9097	0.341	1
CTSH	GERD_HC	Prolif Basal	0.1856	5.628	0.91	0.341	1
ALG8	GERD_HC	Prolif Suprabasal	0.1849	3.092	0.9104	0.341	1
C17orf58	SSc_GERD	Prolif Basal	-0.1946	3.713	0.9128	0.341	1
TEC	GERD_HC	Superficial	0.1811	1.73	0.9126	0.341	0.544
CHCHD4	GERD_HC	Prolif Suprabasal	0.1805	3.506	0.9112	0.341	1
C1orf122	SSc_GERD	Suprabasal	-0.1906	5.848	0.9099	0.341	0.843
C19orf73	SSc_HC	Prolif Basal	0.1777	1.125	0.913	0.341	0.977
TBC1D15	GERD_HC	Superficial	0.1739	4.196	0.9118	0.341	0.545
FAM160A1	SSc_HC	Prolif Suprabasal	0.172	2.732	0.9114	0.341	0.998
USP14	GERD_HC	Basal	0.1636	5.434	0.9109	0.341	1
AP001372.2	SSc_GERD	Prolif Suprabasal	-0.1737	2.568	0.9129	0.341	1
DNAJC16	GERD_HC	Prolif Basal	0.1612	2.57	0.9122	0.341	1
JADE1	SSc_GERD	Suprabasal	-0.1684	2.837	0.9106	0.341	0.843
PTTG1IP	GERD_HC	Prolif Suprabasal	0.1555	5.495	0.9115	0.341	1
MAP2K4	GERD_HC	Suprabasal	0.1545	3.788	0.9114	0.341	0.955
NXT1	SSc_HC	Prolif Suprabasal	0.1542	4.822	0.9118	0.341	0.998
SLC11A2	SSc_GERD	Suprabasal	-0.1647	3.544	0.9111	0.341	0.843
SLC41A1	SSc_HC	Prolif Basal	0.1541	1.021	0.9101	0.341	0.977
DNAJB9	SSc_HC	Superficial	0.1533	2.882	0.9116	0.341	0.453
CCDC171	SSc_GERD	Prolif Basal	-0.1611	2.188	0.9126	0.341	1
UPF1	GERD_HC	Prolif Basal	0.1494	3.955	0.9101	0.341	1
THAP3	GERD_HC	Prolif Suprabasal	0.1482	3.101	0.9129	0.341	1
ACADS	SSc_GERD	Prolif Suprabasal	-0.1542	3.646	0.9121	0.341	1
SHPK	SSc_HC	Basal	0.1426	1.255	0.912	0.341	0.897
POLR2G	SSc_GERD	Prolif Basal	-0.1509	5.631	0.9106	0.341	1
CCL28	SSc_GERD	Suprabasal	-0.1469	2.659	0.912	0.341	0.843
USP46	SSc_GERD	Prolif Suprabasal	-0.145	4.137	0.9116	0.341	1
BOK	SSc_HC	Prolif Basal	0.1339	3.617	0.9106	0.341	0.977
NDRG3	SSc_GERD	Prolif Basal	-0.1418	3.649	0.9118	0.341	1
ITFG2	SSc_GERD	Basal	-0.1391	2.936	0.9127	0.341	0.946
ARHGEF18	SSc_HC	Suprabasal	0.128	2.663	0.9113	0.341	0.844
ZNF514	GERD_HC	Prolif Suprabasal	0.1202	2.237	0.9118	0.341	1
PKNOX1	GERD_HC	Prolif Basal	0.1145	3.038	0.91	0.341	1
ACSL3	SSc_HC	Prolif Basal	0.1112	5.068	0.9126	0.341	0.977
RUFY3	SSc_GERD	Prolif Basal	-0.1189	4.447	0.9131	0.341	1
HDAC11	GERD_HC	Basal	0.1043	3.351	0.9108	0.341	1
GALNT11	SSc_HC	Prolif Basal	0.1039	4.026	0.9106	0.341	0.977
PAK4	SSc_HC	Prolif Basal	0.101	2.954	0.9125	0.341	0.977
ATP5PO	SSc_GERD	Suprabasal	-0.1048	8.334	0.9103	0.341	0.843
BCAS2	SSc_HC	Suprabasal	0.09305	5.754	0.9107	0.341	0.844
ARL6IP5	SSc_GERD	Basal	-0.101	6.729	0.9124	0.341	0.946
GTF3C3	SSc_GERD	Basal	-0.09964	3.371	0.9108	0.341	0.946
DNTTIP1	SSc_HC	Prolif Suprabasal	0.08665	3.906	0.9117	0.341	0.998
CINP	GERD_HC	Suprabasal	0.08404	5.015	0.9115	0.341	0.955
COPB2	SSc_GERD	Prolif Basal	-0.08006	5.583	0.9108	0.341	1
TOMM20	SSc_GERD	Prolif Basal	-0.07904	7.913	0.9099	0.341	1
RBBP7	SSc_HC	Prolif Suprabasal	-0.08886	5.959	0.9123	0.341	0.998
CIAPIN1	SSc_HC	Basal	-0.09062	4.494	0.9117	0.341	0.897
TMEM167A	SSc_GERD	Basal	0.08341	5.769	0.9115	0.341	0.946
CTBS	SSc_HC	Superficial	-0.09566	4.398	0.9126	0.341	0.453
PTGES3	GERD_HC	Basal	-0.0974	8.179	0.9117	0.341	1
COA5	SSc_HC	Suprabasal	-0.1047	5	0.912	0.341	0.844
EMC4	SSc_GERD	Basal	0.1046	6.017	0.9127	0.341	0.946
NEK1	SSc_HC	Prolif Suprabasal	-0.1165	3.059	0.9096	0.341	0.998
NUDC	SSc_HC	Prolif Basal	-0.1167	6.531	0.9115	0.341	0.977
GLRX3	GERD_HC	Basal	-0.1186	6.311	0.9113	0.341	1
RASSF1	SSc_GERD	Suprabasal	0.1135	3.75	0.9106	0.341	0.843
HPS4	GERD_HC	Prolif Suprabasal	-0.1337	2.793	0.9128	0.341	1
ZMYM2	SSc_HC	Prolif Suprabasal	-0.1357	4.008	0.9117	0.341	0.998
HSPA5	SSc_HC	Suprabasal	-0.1374	6.896	0.9127	0.341	0.844
GALNT3	SSc_GERD	Suprabasal	0.1291	4.964	0.9103	0.341	0.843
PARP2	GERD_HC	Suprabasal	-0.141	3.34	0.9119	0.341	0.955
DMAP1	SSc_GERD	Superficial	0.1319	3.912	0.9109	0.341	0.54
BRWD3	SSc_HC	Prolif Basal	-0.1422	2.843	0.9102	0.341	0.977
TRIP12	SSc_GERD	Suprabasal	0.1331	4.69	0.9108	0.341	0.843
POM121C	SSc_GERD	Prolif Suprabasal	0.1342	3.175	0.9132	0.341	1
ENTPD6	GERD_HC	Prolif Suprabasal	-0.1438	2.243	0.9123	0.341	1
ENTPD6	SSc_GERD	Basal	0.1352	2.243	0.9116	0.341	0.946
RB1CC1	SSc_HC	Prolif Suprabasal	-0.1459	5.457	0.913	0.341	0.998
DIS3L2	SSc_GERD	Prolif Basal	0.1369	3.002	0.9121	0.341	1
EXOC3	SSc_GERD	Superficial	0.1375	4.255	0.9103	0.341	0.541
RPARP-AS1	GERD_HC	Basal	-0.1477	2.269	0.9122	0.341	1
SHMT1	GERD_HC	Basal	-0.1494	5.323	0.9105	0.341	1
TCEAL1	SSc_HC	Prolif Basal	-0.1517	3.27	0.9121	0.341	0.977
GTPBP10	SSc_GERD	Prolif Basal	0.1471	3.166	0.9096	0.341	1
PRPSAP1	GERD_HC	Suprabasal	-0.1592	5.129	0.9116	0.341	0.955
RPAP1	SSc_GERD	Suprabasal	0.1485	2.316	0.91	0.341	0.843
AL035661.1	SSc_GERD	Superficial	0.1495	2.484	0.9112	0.341	0.54
RRM2B	SSc_HC	Suprabasal	-0.163	2.573	0.9109	0.341	0.844
ELMSAN1	SSc_GERD	Prolif Suprabasal	0.1532	3.548	0.9131	0.341	1
C3orf14	SSc_HC	Prolif Basal	-0.1641	5.084	0.9123	0.341	0.977
LYSMD3	GERD_HC	Suprabasal	-0.1668	3.035	0.9114	0.341	0.955
RNF11	SSc_GERD	Prolif Basal	0.1585	4.935	0.9131	0.341	1
ZNF563	GERD_HC	Prolif Basal	-0.1694	1.758	0.9121	0.341	1
GRAMD1C	SSc_HC	Basal	-0.172	2.398	0.9131	0.341	0.897
NCKIPSD	SSc_GERD	Prolif Basal	0.1624	1.491	0.9109	0.341	1
FJX1	SSc_HC	Basal	-0.1753	3.221	0.9122	0.341	0.897
SLC37A3	SSc_GERD	Prolif Suprabasal	0.1656	1.38	0.9129	0.341	1
ZFYVE26	GERD_HC	Prolif Basal	-0.1766	0.9648	0.9101	0.341	1
C22orf39	SSc_GERD	Prolif Basal	0.1661	4.641	0.912	0.341	1
ZNF677	SSc_HC	Prolif Suprabasal	-0.1811	2.681	0.9099	0.341	0.998
ZNF511	SSc_HC	Basal	-0.1818	5.208	0.9101	0.341	0.898
ZNF101	SSc_HC	Prolif Basal	-0.1854	3.114	0.9094	0.341	0.977
GNA11	SSc_HC	Superficial	-0.1856	3.599	0.9131	0.341	0.453
ACVR1	GERD_HC	Suprabasal	-0.1876	1.659	0.9126	0.341	0.955
MARK1	GERD_HC	Basal	-0.1886	2.338	0.9105	0.341	1
LMNB2	GERD_HC	Superficial	-0.1889	4.252	0.9099	0.341	0.545
PARP3	SSc_GERD	Prolif Basal	0.1846	2.214	0.9125	0.341	1
MOB1B	GERD_HC	Basal	-0.1959	2.339	0.912	0.341	1
SIX5	SSc_GERD	Basal	0.1874	1.682	0.9127	0.341	0.946
MYCBP2	GERD_HC	Suprabasal	-0.1992	6.364	0.9112	0.341	0.955
KPNA5	GERD_HC	Prolif Suprabasal	-0.1994	1.963	0.9113	0.341	1
AC010503.4	SSc_GERD	Prolif Suprabasal	0.1956	1.577	0.9107	0.341	1
SYDE2	GERD_HC	Suprabasal	-0.2067	2.211	0.9095	0.341	0.955
XYLT2	SSc_GERD	Suprabasal	0.1977	1.832	0.9112	0.341	0.843
CD99	GERD_HC	Suprabasal	-0.2091	6.762	0.9132	0.341	0.955
ACOT11	GERD_HC	Prolif Suprabasal	-0.2112	2.495	0.9102	0.341	1
EPB41L1	SSc_GERD	Prolif Suprabasal	0.212	3.996	0.9101	0.341	1
CAPS	SSc_HC	Basal	-0.2231	2.018	0.9101	0.341	0.898
CTSV	GERD_HC	Superficial	-0.2308	4.313	0.9095	0.341	0.545
APOBEC3F	SSc_GERD	Basal	0.221	1.031	0.9118	0.341	0.946
STAT1	SSc_GERD	Superficial	0.2271	4.44	0.9115	0.341	0.54
AF131215.6	GERD_HC	Basal	-0.2581	0.6993	0.9115	0.341	1
AC007114.2	GERD_HC	Basal	-0.2797	0.8693	0.9101	0.341	1
AC009961.1	SSc_GERD	Superficial	0.2868	0.8076	0.9111	0.341	0.54
TYMS	SSc_GERD	Basal	0.2869	5.649	0.9117	0.341	0.946
SETBP1	GERD_HC	Suprabasal	-0.3093	0.6048	0.9108	0.341	0.955
AC020765.2	GERD_HC	Basal	-0.311	0.3741	0.9122	0.341	1
AL357153.1	GERD_HC	Superficial	-0.3142	-0.6335	0.9108	0.341	0.545
AC091729.3	SSc_GERD	Superficial	0.3358	1.549	0.911	0.341	0.54
ITM2A	GERD_HC	Suprabasal	-0.3537	3.044	0.9102	0.341	0.955
KRT16	SSc_HC	Superficial	-0.3673	8.754	0.9125	0.341	0.453
PER1	GERD_HC	Basal	0.3957	2.621	0.907	0.342	1
GADD45G	GERD_HC	Basal	0.3954	3.462	0.908	0.342	1
MTRNR2L12	SSc_GERD	Prolif Suprabasal	-0.3775	7.097	0.9075	0.342	1
LINC01559	SSc_GERD	Superficial	-0.3678	0.11	0.9096	0.342	0.541
MARCH3	GERD_HC	Prolif Basal	0.2957	0.6961	0.9063	0.342	1
NCOA7	SSc_HC	Prolif Basal	0.2717	6.959	0.9065	0.342	0.977
AVPI1	GERD_HC	Basal	0.2585	4.953	0.9074	0.342	1
LINC01948	SSc_GERD	Basal	-0.2689	0.1347	0.9088	0.342	0.947
PLA2G4B	SSc_GERD	Superficial	-0.268	2.42	0.9069	0.342	0.541
AGAP2-AS1	GERD_HC	Suprabasal	0.2355	3.336	0.9084	0.342	0.955
CTU1	GERD_HC	Suprabasal	0.235	3.828	0.9073	0.342	0.955
TUBB2A	GERD_HC	Superficial	0.2349	5.538	0.9057	0.342	0.546
TMEM160	GERD_HC	Prolif Suprabasal	0.2321	6.374	0.9091	0.342	1
RRS1	GERD_HC	Suprabasal	0.213	3.749	0.9057	0.342	0.955
AC009506.1	SSc_GERD	Suprabasal	-0.2105	2.015	0.9058	0.342	0.845
PNMA1	SSc_HC	Superficial	0.1875	0.9848	0.9075	0.342	0.454
SLC39A6	GERD_HC	Basal	0.1844	4.027	0.9083	0.342	1
AK9	GERD_HC	Prolif Suprabasal	0.1812	1.765	0.9086	0.342	1
PDK3	GERD_HC	Prolif Basal	0.1808	2.458	0.9076	0.342	1
GIGYF1	GERD_HC	Prolif Basal	0.1792	2.62	0.9059	0.342	1
POLI	GERD_HC	Prolif Basal	0.1771	1.92	0.9069	0.342	1
MRPL41	SSc_GERD	Suprabasal	-0.1865	6.741	0.9076	0.342	0.844
C1orf35	GERD_HC	Basal	0.1755	5.457	0.9068	0.342	1
TMEM201	SSc_HC	Prolif Suprabasal	0.1752	1.274	0.9062	0.342	0.998
ARHGAP5-AS1	SSc_GERD	Prolif Suprabasal	-0.1831	3.466	0.9094	0.342	1
ZBTB21	SSc_GERD	Basal	-0.1798	2.577	0.906	0.342	0.947
DNMT3A	GERD_HC	Prolif Basal	0.1671	2.224	0.9088	0.342	1
PELP1	SSc_HC	Basal	0.1654	3.592	0.9083	0.342	0.899
MACROD2	SSc_GERD	Suprabasal	-0.1756	0.6639	0.9066	0.342	0.844
RPTOR	SSc_HC	Prolif Basal	0.1595	0.9979	0.9077	0.342	0.977
CDK2AP1	SSc_HC	Suprabasal	0.1559	6.329	0.9093	0.342	0.845
ACTG1	SSc_HC	Prolif Suprabasal	0.1552	11.31	0.9063	0.342	0.998
ZNF586	SSc_GERD	Superficial	-0.1652	1.93	0.9065	0.342	0.541
GRHL2	SSc_HC	Superficial	0.153	3.985	0.9084	0.342	0.454
PGLS	SSc_GERD	Superficial	-0.1631	7.41	0.9086	0.342	0.541
TCF12	GERD_HC	Superficial	0.1489	3.119	0.9086	0.342	0.545
PTPN1	GERD_HC	Prolif Suprabasal	0.1444	4.792	0.9081	0.342	1
LEMD2	SSc_GERD	Prolif Basal	-0.1439	2.99	0.907	0.342	1
SHKBP1	GERD_HC	Superficial	0.125	3.988	0.9079	0.342	0.545
OXSM	SSc_HC	Prolif Suprabasal	0.1249	3.267	0.9059	0.342	0.998
MTDH	SSc_HC	Prolif Basal	0.1186	7.371	0.9091	0.342	0.977
MARK3	GERD_HC	Suprabasal	0.1175	4.285	0.9061	0.342	0.955
RHBDD3	SSc_HC	Prolif Basal	0.1152	2.373	0.9062	0.342	0.977
URI1	SSc_HC	Suprabasal	0.1132	5.897	0.907	0.342	0.845
INTS14	SSc_GERD	Basal	-0.118	3.293	0.9062	0.342	0.947
UQCC3	SSc_GERD	Prolif Suprabasal	-0.115	5.921	0.9088	0.342	1
TECPR2	SSc_HC	Suprabasal	0.104	1.567	0.9058	0.342	0.845
AKT2	GERD_HC	Prolif Basal	0.104	4.04	0.9083	0.342	1
RNF214	SSc_HC	Prolif Suprabasal	0.1038	3.46	0.9073	0.342	0.998
KDM4C	SSc_HC	Prolif Basal	0.1037	2.221	0.9069	0.342	0.977
RPS6KA3	SSc_HC	Prolif Suprabasal	0.1014	3.54	0.9088	0.342	0.998
PPP1CA	GERD_HC	Superficial	0.09361	7.162	0.9066	0.342	0.546
DCAF11	SSc_GERD	Prolif Basal	-0.0735	4.369	0.9085	0.342	1
PSMB7	SSc_HC	Prolif Basal	-0.06752	6.702	0.9092	0.342	0.977
MPC1	SSc_HC	Superficial	-0.07777	6.103	0.9089	0.342	0.454
IFT20	SSc_HC	Basal	-0.08199	4.707	0.9076	0.342	0.899
BTF3	GERD_HC	Superficial	-0.08803	10.34	0.9059	0.342	0.546
PSMD14	SSc_HC	Basal	-0.08838	5.863	0.9072	0.342	0.899
ZNF106	SSc_HC	Prolif Suprabasal	-0.0915	5.256	0.9072	0.342	0.998
HIKESHI	SSc_HC	Prolif Basal	-0.0949	5.826	0.9074	0.342	0.977
PIGT	SSc_HC	Prolif Basal	-0.09826	4.234	0.906	0.342	0.977
ASNSD1	SSc_HC	Prolif Basal	-0.09946	3.491	0.9064	0.342	0.977
KREMEN1	SSc_GERD	Prolif Suprabasal	0.1027	4.615	0.907	0.342	1
CSPP1	SSc_GERD	Suprabasal	0.1075	3.253	0.9092	0.342	0.844
OARD1	SSc_GERD	Superficial	0.1078	5.376	0.9067	0.342	0.541
GOSR1	SSc_GERD	Superficial	0.1115	4.909	0.9059	0.342	0.541
FGGY	SSc_HC	Suprabasal	-0.121	3.257	0.9085	0.342	0.845
MYO1D	GERD_HC	Basal	-0.1264	3.733	0.9078	0.342	1
FAM83F	SSc_GERD	Superficial	0.1178	4.344	0.9058	0.342	0.541
BTBD10	GERD_HC	Basal	-0.1285	4.209	0.9071	0.342	1
USP8	GERD_HC	Superficial	-0.1298	5.181	0.9085	0.342	0.545
ZNF268	GERD_HC	Prolif Suprabasal	-0.1333	2.664	0.9064	0.342	1
XRCC4	SSc_GERD	Prolif Basal	0.1247	3.322	0.9058	0.342	1
SP2	GERD_HC	Basal	-0.1339	2.283	0.9061	0.342	1
UVSSA	SSc_HC	Suprabasal	-0.135	1.637	0.9092	0.342	0.845
MANSC1	GERD_HC	Basal	-0.1382	4.065	0.9094	0.342	1
DDX59	GERD_HC	Superficial	-0.1392	3.102	0.9089	0.342	0.545
PCID2	SSc_GERD	Prolif Basal	0.1318	4.218	0.9072	0.342	1
ABL1	SSc_GERD	Basal	0.1353	2.041	0.9058	0.342	0.947
NUP188	SSc_GERD	Prolif Basal	0.1376	3.383	0.9082	0.342	1
EIF2AK3	SSc_HC	Suprabasal	-0.1483	1.51	0.9083	0.342	0.845
CELSR1	GERD_HC	Prolif Basal	-0.1509	2.872	0.9057	0.342	1
EMSY	SSc_GERD	Suprabasal	0.1408	2.504	0.9085	0.342	0.844
FKBP1B	SSc_HC	Suprabasal	-0.1526	2.968	0.9091	0.342	0.845
TRMT61B	SSc_GERD	Prolif Basal	0.1444	3.243	0.9076	0.342	1
ZWILCH	GERD_HC	Suprabasal	-0.1621	3.196	0.9059	0.342	0.955
DUS4L	GERD_HC	Suprabasal	-0.1646	2.861	0.9069	0.342	0.955
PLS1	SSc_HC	Prolif Suprabasal	-0.1655	3.859	0.9078	0.342	0.998
BBS7	SSc_GERD	Superficial	0.1577	3.397	0.9066	0.342	0.541
ZNF689	SSc_HC	Prolif Suprabasal	-0.1694	1.121	0.9059	0.342	0.998
SLC25A32	SSc_GERD	Prolif Basal	0.1594	2.378	0.9085	0.342	1
PANK4	SSc_GERD	Basal	0.1618	1.105	0.9088	0.342	0.947
ZNF646	GERD_HC	Suprabasal	-0.175	1.075	0.909	0.342	0.955
SHLD3	SSc_GERD	Basal	0.1662	0.7934	0.9078	0.342	0.947
FDXR	SSc_HC	Basal	-0.1775	5.247	0.9062	0.342	0.899
RRN3	SSc_GERD	Prolif Suprabasal	0.1673	2.682	0.909	0.342	1
ZNRF2	GERD_HC	Basal	-0.1806	4.004	0.9075	0.342	1
PUS7	SSc_GERD	Prolif Basal	0.1702	3.176	0.9066	0.342	1
C7orf31	SSc_HC	Basal	-0.1824	0.1687	0.9071	0.342	0.899
BBS2	SSc_GERD	Superficial	0.1731	2.733	0.9086	0.342	0.541
ITPRIP	GERD_HC	Suprabasal	-0.1858	3.437	0.9094	0.342	0.955
MARK1	SSc_GERD	Prolif Suprabasal	0.1778	2.338	0.9069	0.342	1
CROCC	GERD_HC	Prolif Basal	-0.1903	1.617	0.9061	0.342	1
IPO13	SSc_GERD	Prolif Basal	0.1817	1.91	0.9081	0.342	1
BUD23	GERD_HC	Basal	-0.193	5.37	0.9089	0.342	1
RNF19B	SSc_GERD	Basal	0.186	3.453	0.9074	0.342	0.947
CRELD1	SSc_GERD	Prolif Basal	0.1958	2.085	0.9089	0.342	1
GRINA	SSc_GERD	Basal	0.1995	4.12	0.9071	0.342	0.947
PTGER4	SSc_HC	Prolif Suprabasal	-0.214	2.085	0.9084	0.342	0.998
SLC37A2	SSc_HC	Prolif Suprabasal	-0.2244	0.9181	0.9069	0.342	0.998
JAG1	SSc_GERD	Prolif Suprabasal	0.2153	5.462	0.9078	0.342	1
VWF	SSc_GERD	Suprabasal	0.2191	1.97	0.9073	0.342	0.844
GSTA4	GERD_HC	Prolif Basal	-0.2302	5.586	0.9078	0.342	1
CAPN3	SSc_GERD	Basal	0.2222	-0.2574	0.9092	0.342	0.947
UCA1	SSc_HC	Superficial	-0.2363	0.2239	0.9091	0.342	0.454
ZNF782	GERD_HC	Basal	-0.2376	0.4263	0.9093	0.342	1
FOSB	GERD_HC	Prolif Suprabasal	-0.24	8.048	0.9065	0.342	1
MATN2	SSc_GERD	Prolif Suprabasal	0.2307	2.364	0.9067	0.342	1
RPS21	GERD_HC	Prolif Suprabasal	-0.241	11.6	0.9062	0.342	1
DLL1	GERD_HC	Prolif Basal	-0.2458	3.373	0.9092	0.342	1
AFAP1	GERD_HC	Suprabasal	-0.2496	2.124	0.9089	0.342	0.955
AC093627.4	SSc_GERD	Basal	0.2454	-0.04133	0.9066	0.342	0.947
CLMN	SSc_GERD	Prolif Suprabasal	0.247	1.883	0.9057	0.342	1
JPH1	GERD_HC	Prolif Basal	-0.2592	1.041	0.9063	0.342	1
MYO5B	GERD_HC	Basal	-0.27	3.629	0.9092	0.342	1
AC104506.1	GERD_HC	Basal	-0.281	0.3941	0.9088	0.342	1
CCDC163	GERD_HC	Prolif Suprabasal	-0.2913	-0.6078	0.9075	0.342	1
LINC01214	GERD_HC	Superficial	-0.293	1.865	0.908	0.342	0.545
HIST1H3J	SSc_GERD	Prolif Basal	0.2872	-0.2089	0.9065	0.342	1
STEAP1	GERD_HC	Prolif Basal	-0.3115	3.306	0.9076	0.342	1
NDRG4	GERD_HC	Prolif Basal	-0.3324	2.065	0.9058	0.342	1
AC007342.4	SSc_GERD	Prolif Suprabasal	0.3293	0.2854	0.9081	0.342	1
IGFL2-AS1	SSc_HC	Superficial	-0.3494	2.567	0.909	0.342	0.454
ADGRF1	SSc_GERD	Superficial	0.3456	5.955	0.9079	0.342	0.541
KRT222	SSc_GERD	Basal	-0.449	0.3038	0.9045	0.343	0.947
SCD	GERD_HC	Superficial	0.4208	4.09	0.9026	0.343	0.546
AL365436.2	GERD_HC	Prolif Suprabasal	0.3769	1.795	0.9032	0.343	1
CCDC24	GERD_HC	Prolif Suprabasal	0.335	0.5752	0.9024	0.343	1
EVA1B	SSc_GERD	Basal	-0.2995	2.058	0.9027	0.343	0.947
C1RL-AS1	GERD_HC	Prolif Suprabasal	0.2872	0.4751	0.9054	0.343	1
SAMD9L	SSc_HC	Prolif Basal	0.2825	3.008	0.9023	0.343	0.978
ZMAT1	SSc_GERD	Basal	-0.2826	-0.3097	0.9031	0.343	0.947
OTULINL	GERD_HC	Prolif Basal	0.2413	-0.2499	0.9041	0.343	1
TSPAN7	GERD_HC	Basal	0.2346	2.871	0.9024	0.343	1
IQGAP3	SSc_GERD	Prolif Basal	-0.2435	1.824	0.9049	0.343	1
ZNF674-AS1	GERD_HC	Prolif Suprabasal	0.2316	-0.06622	0.9035	0.343	1
AIFM2	SSc_HC	Prolif Suprabasal	0.2244	3.912	0.9031	0.343	0.998
IL15RA	SSc_HC	Basal	0.2242	1.152	0.9048	0.343	0.9
WARS	GERD_HC	Prolif Basal	0.2208	3.099	0.9039	0.343	1
TTLL11	GERD_HC	Suprabasal	0.2178	0.3108	0.9054	0.343	0.955
C5orf66-AS1	SSc_HC	Suprabasal	0.2157	6.732	0.9046	0.343	0.846
KRT10	GERD_HC	Superficial	0.2151	7.431	0.9027	0.343	0.546
TICRR	SSc_HC	Prolif Suprabasal	0.2111	1.837	0.9038	0.343	0.998
LAPTM4B	SSc_HC	Suprabasal	0.2049	5.674	0.9038	0.343	0.846
PCAT6	SSc_GERD	Basal	-0.2141	2.002	0.9046	0.343	0.947
KIF4A	SSc_GERD	Prolif Suprabasal	-0.213	3.16	0.9029	0.343	1
BMS1	SSc_GERD	Superficial	-0.2077	4.628	0.9048	0.343	0.542
AP003498.2	SSc_GERD	Prolif Basal	-0.2071	2.829	0.9023	0.343	1
AF117829.1	GERD_HC	Suprabasal	0.195	1.266	0.904	0.343	0.955
UHRF1BP1	GERD_HC	Prolif Basal	0.1908	1.414	0.9038	0.343	1
LRRC49	SSc_GERD	Prolif Suprabasal	-0.1942	0.615	0.9032	0.343	1
TRAM2-AS1	GERD_HC	Basal	0.1806	1.194	0.905	0.343	1
LRRC49	SSc_GERD	Prolif Basal	-0.186	0.615	0.9024	0.343	1
TAX1BP1	SSc_GERD	Prolif Basal	-0.185	7.467	0.9052	0.343	1
NQO1	SSc_HC	Suprabasal	0.1713	7.083	0.9054	0.343	0.845
C21orf91	GERD_HC	Suprabasal	0.1702	4.251	0.9046	0.343	0.955
SLC52A2	SSc_HC	Prolif Suprabasal	0.1668	4.206	0.9044	0.343	0.998
MICU1	SSc_HC	Prolif Basal	0.1665	4.44	0.9049	0.343	0.978
SEPTIN9	SSc_HC	Prolif Suprabasal	0.164	4.391	0.9032	0.343	0.998
MPV17L2	SSc_HC	Prolif Suprabasal	0.1604	2.133	0.9045	0.343	0.998
SMIM13	SSc_HC	Prolif Suprabasal	0.1583	3.517	0.9032	0.343	0.998
ZNF638	GERD_HC	Basal	0.1568	4.89	0.9042	0.343	1
LYPD3	SSc_HC	Basal	0.1548	8.161	0.9036	0.343	0.9
RIMKLB	SSc_GERD	Basal	-0.1644	2.134	0.9035	0.343	0.947
EAF1	GERD_HC	Prolif Basal	0.1526	2.237	0.9021	0.343	1
TMUB1	SSc_GERD	Basal	-0.1615	4.567	0.9035	0.343	0.947
ZNF664	SSc_GERD	Basal	-0.1613	3.127	0.9036	0.343	0.947
TRIM35	SSc_GERD	Basal	-0.1607	1.771	0.9028	0.343	0.947
ELK1	GERD_HC	Prolif Suprabasal	0.1441	2.969	0.9046	0.343	1
WDR36	SSc_HC	Suprabasal	0.143	4.351	0.9056	0.343	0.845
FBF1	SSc_GERD	Prolif Suprabasal	-0.1521	1.768	0.9028	0.343	1
NECTIN4	SSc_GERD	Prolif Basal	-0.1515	4.792	0.904	0.343	1
DMAC1	SSc_HC	Prolif Basal	0.1378	6.091	0.9029	0.343	0.978
ACSL3	GERD_HC	Prolif Suprabasal	0.1353	5.068	0.904	0.343	1
CDKN1B	SSc_GERD	Prolif Suprabasal	-0.1446	4.695	0.9051	0.343	1
FAM98A	SSc_HC	Prolif Basal	0.1345	4.243	0.9055	0.343	0.978
GAS5	SSc_HC	Suprabasal	0.1343	8.846	0.9055	0.343	0.845
RPS14	SSc_GERD	Prolif Basal	-0.1437	12.22	0.9048	0.343	1
LARS	SSc_HC	Prolif Basal	0.1312	5.908	0.9032	0.343	0.978
TAZ	SSc_GERD	Prolif Suprabasal	-0.1396	3.221	0.905	0.343	1
KCTD13	SSc_HC	Prolif Basal	0.1244	1.87	0.9052	0.343	0.978
ADRM1	GERD_HC	Prolif Basal	0.1182	6.561	0.9029	0.343	1
DDX50	SSc_HC	Suprabasal	0.1061	4.741	0.9023	0.343	0.846
ASXL1	SSc_HC	Basal	0.1045	3.999	0.9041	0.343	0.9
ZNF830	SSc_GERD	Suprabasal	-0.1127	3.841	0.9045	0.343	0.845
ITPK1	SSc_HC	Prolif Basal	0.1028	2.356	0.9032	0.343	0.978
ZBTB8OS	SSc_GERD	Superficial	-0.1072	5.211	0.9024	0.343	0.542
YIPF2	SSc_HC	Superficial	0.09073	4.295	0.902	0.343	0.456
CFL1	GERD_HC	Superficial	0.08332	8.994	0.9049	0.343	0.546
PSMB7	SSc_HC	Superficial	-0.06752	6.702	0.9051	0.343	0.455
MRPL14	SSc_HC	Prolif Suprabasal	-0.09512	6.593	0.9054	0.343	0.998
DPCD	SSc_HC	Suprabasal	-0.09573	3.968	0.9053	0.343	0.845
RBM22	GERD_HC	Superficial	-0.1137	4.767	0.9045	0.343	0.546
ATP5IF1	SSc_HC	Basal	-0.1149	8.032	0.9026	0.343	0.9
CASP8AP2	SSc_HC	Basal	-0.1169	3.934	0.9044	0.343	0.9
THAP3	SSc_HC	Prolif Basal	-0.1208	3.101	0.904	0.343	0.978
JRKL	SSc_HC	Basal	-0.1217	2.557	0.9049	0.343	0.9
JAK2	SSc_HC	Suprabasal	-0.1225	2.515	0.9027	0.343	0.846
IK	SSc_GERD	Prolif Basal	0.1158	6.461	0.9028	0.343	1
TRMT61B	SSc_HC	Prolif Basal	-0.1256	3.243	0.9041	0.343	0.978
ZNF268	GERD_HC	Suprabasal	-0.1268	2.664	0.903	0.343	0.955
CASD1	SSc_HC	Prolif Basal	-0.1276	1.712	0.902	0.343	0.978
DGLUCY	SSc_HC	Basal	-0.1281	3.615	0.903	0.343	0.9
FAM122A	GERD_HC	Prolif Basal	-0.1306	2.752	0.9023	0.343	1
DIMT1	SSc_GERD	Basal	0.1224	4.421	0.902	0.343	0.947
KBTBD3	SSc_HC	Prolif Suprabasal	-0.137	2.854	0.9021	0.343	0.998
MTA2	SSc_GERD	Prolif Basal	0.1305	3.229	0.9034	0.343	1
HEATR3	GERD_HC	Prolif Basal	-0.1409	1.936	0.9023	0.343	1
SIMC1	SSc_HC	Basal	-0.1417	1.21	0.9034	0.343	0.9
ZKSCAN5	SSc_HC	Suprabasal	-0.1449	0.7468	0.9021	0.343	0.846
ARFGEF2	GERD_HC	Prolif Suprabasal	-0.1451	3.257	0.904	0.343	1
MYO19	GERD_HC	Prolif Suprabasal	-0.1497	3.76	0.9023	0.343	1
RPAP3	SSc_GERD	Basal	0.141	4.246	0.905	0.343	0.947
MRPS36	GERD_HC	Prolif Basal	-0.154	6.58	0.9038	0.343	1
KMT2C	GERD_HC	Suprabasal	-0.1563	4.471	0.902	0.343	0.955
NTAN1	GERD_HC	Superficial	-0.1594	4.727	0.9056	0.343	0.546
TSPAN9	SSc_GERD	Prolif Basal	0.1563	2.787	0.9054	0.343	1
VEGFB	SSc_HC	Basal	-0.1687	5.231	0.9036	0.343	0.9
ERAP1	SSc_GERD	Basal	0.1612	2.307	0.9039	0.343	0.947
ZNF304	SSc_HC	Suprabasal	-0.1809	0.5001	0.9042	0.343	0.846
TTLL4	SSc_GERD	Suprabasal	0.1784	1.393	0.9048	0.343	0.845
SEC61G	SSc_GERD	Suprabasal	0.1808	7.507	0.9037	0.343	0.845
SUV39H1	SSc_GERD	Prolif Basal	0.1826	1.412	0.9039	0.343	1
BCAR1	GERD_HC	Prolif Suprabasal	-0.2024	2.81	0.905	0.343	1
TRMT1	GERD_HC	Prolif Basal	-0.2045	3.222	0.9036	0.343	1
RASSF3	SSc_GERD	Prolif Basal	0.1969	1.383	0.9054	0.343	1
ZNF814	GERD_HC	Basal	-0.2084	1.865	0.9033	0.343	1
LRCH1	GERD_HC	Prolif Suprabasal	-0.2099	1.441	0.9039	0.343	1
CD99	GERD_HC	Prolif Suprabasal	-0.2102	6.762	0.9052	0.343	1
HENMT1	SSc_GERD	Prolif Suprabasal	0.2139	0.8342	0.9019	0.343	1
MBD2	GERD_HC	Superficial	-0.2284	6.681	0.9027	0.343	0.546
PSEN2	SSc_GERD	Prolif Suprabasal	0.2319	1.062	0.9021	0.343	1
LINC00173	SSc_HC	Basal	-0.2517	0.5311	0.9047	0.343	0.9
DDAH1	GERD_HC	Superficial	-0.2563	2.525	0.9044	0.343	0.546
CRIP2	GERD_HC	Prolif Basal	-0.2594	5.835	0.9055	0.343	1
IL15RA	SSc_GERD	Prolif Basal	0.2501	1.152	0.9036	0.343	1
BMP4	GERD_HC	Prolif Basal	-0.2687	1.114	0.9029	0.343	1
SLC9A3R2	SSc_GERD	Prolif Basal	0.3017	3.586	0.9028	0.343	1
SLC7A2	SSc_GERD	Prolif Suprabasal	0.3026	3.856	0.9056	0.343	1
ARNTL	SSc_HC	Basal	-0.3114	2.453	0.9025	0.343	0.9
IL12A-AS1	GERD_HC	Superficial	-0.3218	2.961	0.9054	0.343	0.546
AC124248.1	SSc_HC	Superficial	-0.3238	-0.3172	0.9024	0.343	0.456
LAG3	GERD_HC	Basal	-0.3505	1.062	0.9039	0.343	1
COLCA1	SSc_GERD	Superficial	0.3618	2.592	0.9042	0.343	0.542
SLC5A1	SSc_GERD	Superficial	0.3619	0.4364	0.9046	0.343	0.542
AC021504.1	SSc_HC	Basal	-0.3895	-0.3553	0.9051	0.343	0.9
G0S2	SSc_GERD	Basal	0.416	2.679	0.9027	0.343	0.947
IGFBP3	GERD_HC	Prolif Basal	-0.4761	4.896	0.9045	0.343	1
CES1	GERD_HC	Prolif Basal	-0.6832	5.05	0.903	0.343	1
NR4A3	GERD_HC	Basal	0.4333	0.5493	0.8996	0.344	1
SFRP1	SSc_HC	Prolif Basal	0.4311	2.795	0.8985	0.344	0.978
C11orf98	SSc_HC	Basal	0.4101	1.602	0.8999	0.344	0.9
EPSTI1	GERD_HC	Prolif Basal	0.3827	2.177	0.9012	0.344	1
MTRNR2L12	SSc_GERD	Basal	-0.376	7.097	0.8988	0.344	0.948
RASGRP1	GERD_HC	Superficial	0.3348	1.782	0.9016	0.344	0.547
ARMH4	GERD_HC	Basal	0.3107	1.816	0.9018	0.344	1
ENDOG	GERD_HC	Prolif Suprabasal	0.3067	5.057	0.9013	0.344	1
NGFR	SSc_GERD	Basal	-0.3108	1.301	0.8992	0.344	0.948
DLG4	SSc_GERD	Basal	-0.3069	-0.2521	0.9001	0.344	0.948
LINC01273	SSc_GERD	Basal	-0.2959	-0.7818	0.8991	0.344	0.948
P3H2	SSc_GERD	Prolif Basal	-0.2768	3.401	0.9013	0.344	1
RNF223	SSc_GERD	Superficial	-0.2719	4.059	0.8995	0.344	0.543
REEP1	SSc_GERD	Prolif Suprabasal	-0.2598	1.071	0.9015	0.344	1
HIST1H2AE	SSc_HC	Prolif Basal	0.2405	2.462	0.9004	0.344	0.978
ALDH3B1	SSc_GERD	Superficial	-0.2475	1.789	0.9013	0.344	0.542
TSHZ2	SSc_GERD	Suprabasal	-0.2374	3.61	0.8993	0.344	0.847
CBX2	GERD_HC	Prolif Suprabasal	0.2272	0.7534	0.9006	0.344	1
MYO1E	GERD_HC	Prolif Basal	0.2269	3.631	0.9011	0.344	1
MAP1LC3A	SSc_GERD	Superficial	-0.2365	4.932	0.8998	0.344	0.543
JOSD1	GERD_HC	Prolif Basal	0.2247	4.356	0.9011	0.344	1
SPACA6	GERD_HC	Prolif Basal	0.2172	0.8268	0.9007	0.344	1
MTRES1	GERD_HC	Superficial	0.2149	4.6	0.9014	0.344	0.547
CCZ1B	SSc_GERD	Superficial	-0.2247	2.818	0.9012	0.344	0.542
NFKBIE	GERD_HC	Suprabasal	0.2102	1.723	0.8984	0.344	0.955
LINC01588	SSc_GERD	Prolif Suprabasal	-0.2117	2.122	0.9015	0.344	1
HEBP2	GERD_HC	Prolif Suprabasal	0.1968	8.568	0.8984	0.344	1
LINC00863	SSc_GERD	Prolif Suprabasal	-0.2071	1.218	0.8995	0.344	1
AC036176.1	SSc_GERD	Basal	-0.1974	1.021	0.8994	0.344	0.948
NQO1	SSc_GERD	Prolif Basal	-0.1941	7.083	0.9017	0.344	1
RAB3A	SSc_HC	Suprabasal	0.1828	0.3506	0.8988	0.344	0.846
ARHGEF26	GERD_HC	Suprabasal	0.1825	2.745	0.9005	0.344	0.955
MMACHC	SSc_GERD	Prolif Suprabasal	-0.1895	1.167	0.9017	0.344	1
PLP2	GERD_HC	Basal	0.178	8.567	0.8989	0.344	1
OSBPL6	SSc_GERD	Basal	-0.1877	1.804	0.899	0.344	0.948
CDC25A	SSc_HC	Prolif Basal	0.1715	1.294	0.9005	0.344	0.978
GCH1	SSc_GERD	Superficial	-0.1771	2.278	0.9019	0.344	0.542
PLCG1	SSc_HC	Basal	0.1636	0.5742	0.9018	0.344	0.9
ABCC5	SSc_GERD	Prolif Basal	-0.1718	4.132	0.8991	0.344	1
PGLS	SSc_GERD	Prolif Basal	-0.1654	7.41	0.8999	0.344	1
PCF11	SSc_GERD	Suprabasal	-0.1651	4.54	0.9006	0.344	0.847
HYKK	GERD_HC	Prolif Suprabasal	0.1535	1.763	0.9014	0.344	1
NBL1	SSc_HC	Basal	0.153	5.944	0.9013	0.344	0.9
YRDC	SSc_HC	Suprabasal	0.1518	3.97	0.9002	0.344	0.846
AL392172.1	SSc_HC	Suprabasal	0.151	1.883	0.901	0.344	0.846
SHMT2	SSc_HC	Prolif Suprabasal	0.1463	5.437	0.8997	0.344	0.998
LYRM2	GERD_HC	Suprabasal	0.1456	5.178	0.9009	0.344	0.955
ABT1	SSc_HC	Superficial	0.1436	4.632	1.943	0.344	0.457
PALB2	SSc_HC	Prolif Suprabasal	0.1391	2.432	0.9015	0.344	0.998
TADA3	GERD_HC	Suprabasal	0.1365	4.684	0.9015	0.344	0.955
BDKRB2	SSc_HC	Superficial	0.1362	2.858	0.9011	0.344	0.456
UVRAG	GERD_HC	Suprabasal	0.1322	2.932	0.9011	0.344	0.955
SAR1A	GERD_HC	Suprabasal	0.129	5.383	0.8984	0.344	0.955
PSD4	GERD_HC	Basal	0.1269	2.512	0.9004	0.344	1
RNF214	GERD_HC	Basal	0.1245	3.46	0.8999	0.344	1
NEDD8	GERD_HC	Basal	0.1218	7.742	0.8994	0.344	1
UBE2F	SSc_HC	Basal	0.1208	5.172	0.899	0.344	0.9
ENTPD5	SSc_GERD	Superficial	-0.1293	3.155	0.8999	0.344	0.543
FAM200A	SSc_HC	Suprabasal	0.1161	2.536	0.8997	0.344	0.846
ZFAND2B	GERD_HC	Suprabasal	0.1156	4.53	0.9009	0.344	0.955
RBM39	GERD_HC	Basal	0.1132	7.162	0.9015	0.344	1
ORC3	GERD_HC	Prolif Suprabasal	0.1114	3.558	0.8986	0.344	1
FNTA	GERD_HC	Superficial	0.1079	5.769	0.9009	0.344	0.547
ILF3-DT	SSc_GERD	Prolif Basal	-0.1165	3.665	0.8996	0.344	1
OGDH	SSc_HC	Prolif Suprabasal	0.1021	4.049	0.899	0.344	0.998
RABL6	SSc_HC	Prolif Suprabasal	0.1013	5.346	0.9019	0.344	0.998
HNRNPU	SSc_HC	Superficial	0.1005	7.395	0.9013	0.344	0.456
RTRAF	GERD_HC	Superficial	0.0956	7.33	0.9006	0.344	0.547
TPGS2	SSc_GERD	Suprabasal	-0.09146	5.567	0.8999	0.344	0.847
DUSP11	SSc_HC	Prolif Suprabasal	-0.08374	4.965	0.8986	0.344	0.998
EIF1B	SSc_HC	Prolif Basal	-0.08474	5.985	0.8986	0.344	0.978
PRMT2	SSc_HC	Prolif Suprabasal	-0.09257	5.832	0.8997	0.344	0.998
FLOT1	SSc_HC	Suprabasal	-0.09796	4.983	0.8989	0.344	0.846
VEZT	SSc_HC	Prolif Suprabasal	-0.09842	4.426	0.9017	0.344	0.998
CALM2	SSc_HC	Prolif Basal	-0.1004	8.351	0.9	0.344	0.978
TRAPPC1	SSc_HC	Prolif Basal	-0.1066	6.534	0.8992	0.344	0.978
NGRN	SSc_GERD	Basal	0.09999	5.205	0.9001	0.344	0.948
PRRC1	GERD_HC	Prolif Basal	-0.1088	3.72	0.8987	0.344	1
IRF6	GERD_HC	Suprabasal	-0.1095	5.477	0.9006	0.344	0.955
PHF3	SSc_HC	Superficial	-0.111	5.256	0.9006	0.344	0.456
PUF60	SSc_GERD	Suprabasal	0.1032	6.101	0.9002	0.344	0.847
THUMPD1	SSc_HC	Basal	-0.1144	5.054	0.9011	0.344	0.9
IFT81	SSc_HC	Suprabasal	-0.1205	2.31	0.9	0.344	0.846
IRF2BP2	SSc_HC	Superficial	-0.123	5.058	0.9005	0.344	0.456
TRA2B	GERD_HC	Prolif Suprabasal	-0.1259	6.189	0.9	0.344	1
APPL2	SSc_GERD	Prolif Suprabasal	0.1191	3.61	0.8999	0.344	1
GNAI1	SSc_GERD	Suprabasal	0.1207	4.397	0.8994	0.344	0.847
ZKSCAN1	SSc_HC	Superficial	-0.13	5.083	0.9014	0.344	0.456
ZNF316	GERD_HC	Prolif Suprabasal	-0.1342	1.789	0.8985	0.344	1
PIN4	SSc_HC	Prolif Basal	-0.1385	5.656	0.8991	0.344	0.978
FAM32A	SSc_HC	Prolif Basal	-0.1428	5.516	0.9015	0.344	0.978
ARL2	SSc_HC	Prolif Basal	-0.1432	6.109	0.8985	0.344	0.978
IMMP1L	GERD_HC	Prolif Suprabasal	-0.1437	4.515	0.8983	0.344	1
FXR1	GERD_HC	Basal	-0.1445	6.12	0.8996	0.344	1
HSCB	SSc_HC	Prolif Suprabasal	-0.1448	4.122	0.8995	0.344	0.998
RTL8A	SSc_GERD	Superficial	0.1366	5.612	0.9013	0.344	0.542
SREK1IP1	GERD_HC	Prolif Suprabasal	-0.1546	6.222	0.9004	0.344	1
MGAT2	SSc_GERD	Superficial	0.1457	2.917	0.8988	0.344	0.543
THAP8	SSc_HC	Prolif Suprabasal	-0.1566	1.3	0.9007	0.344	0.998
RANBP9	SSc_HC	Suprabasal	-0.1572	5.285	0.9018	0.344	0.846
NCOA6	SSc_GERD	Prolif Basal	0.1471	3.31	0.9007	0.344	1
ST6GALNAC2	SSc_HC	Prolif Suprabasal	-0.1612	1.091	0.8987	0.344	0.998
CABLES2	SSc_HC	Prolif Suprabasal	-0.1631	0.1239	0.8986	0.344	0.998
GALC	GERD_HC	Suprabasal	-0.1656	0.957	0.8988	0.344	0.955
YBX3	SSc_GERD	Prolif Basal	0.1551	9.15	0.9015	0.344	1
ZNF436	SSc_GERD	Prolif Suprabasal	0.1557	2.305	0.8993	0.344	1
TPST2	GERD_HC	Prolif Basal	-0.1674	3.613	0.8986	0.344	1
SOAT1	SSc_HC	Prolif Suprabasal	-0.1703	1.289	0.9001	0.344	0.998
ZKSCAN8	SSc_HC	Prolif Basal	-0.1733	1.263	0.8989	0.344	0.978
C4orf46	SSc_HC	Basal	-0.1768	1.958	0.8992	0.344	0.9
OTUD7B	SSc_HC	Prolif Suprabasal	-0.1797	2.765	0.9011	0.344	0.998
RANBP2	SSc_GERD	Superficial	0.1699	4.416	0.8986	0.344	0.543
PPP1R15B	SSc_HC	Basal	-0.1847	3.754	0.9005	0.344	0.9
TXNDC17	SSc_GERD	Prolif Basal	0.174	9.234	0.8984	0.344	1
HELZ2	SSc_HC	Superficial	-0.1855	1.633	0.8987	0.344	0.457
TMEM19	SSc_GERD	Prolif Basal	0.1825	4.748	0.9003	0.344	1
NUP50-DT	SSc_HC	Superficial	-0.1964	2.503	0.9004	0.344	0.456
TANC1	GERD_HC	Prolif Suprabasal	-0.2037	3.897	0.8985	0.344	1
FUCA2	SSc_GERD	Basal	0.1934	3.78	0.8986	0.344	0.948
PHTF1	SSc_GERD	Prolif Suprabasal	0.2002	0.648	0.8992	0.344	1
SDHAF3	GERD_HC	Prolif Basal	-0.2123	4.701	0.9009	0.344	1
FANCA	GERD_HC	Prolif Suprabasal	-0.2173	2.396	0.8989	0.344	1
MAST4-AS1	SSc_GERD	Prolif Basal	0.2094	1.953	0.9003	0.344	1
SLC10A7	SSc_GERD	Suprabasal	0.2104	1.666	0.8989	0.344	0.847
GRIP1	SSc_GERD	Suprabasal	0.2109	1.6	0.8989	0.344	0.847
NAP1L5	SSc_HC	Basal	-0.2221	-0.0644	0.899	0.344	0.9
MYO5C	GERD_HC	Prolif Suprabasal	-0.2263	2.624	0.8992	0.344	1
KIAA0895	GERD_HC	Prolif Basal	-0.2316	0.5341	0.9005	0.344	1
ZNF618	GERD_HC	Suprabasal	-0.2329	0.9862	0.8991	0.344	0.955
LAMA5	GERD_HC	Prolif Basal	-0.238	3.205	0.8998	0.344	1
NUP50-DT	SSc_GERD	Prolif Basal	0.2306	2.503	0.9006	0.344	1
PPIC	GERD_HC	Prolif Basal	-0.2423	6.334	0.899	0.344	1
TGIF2	GERD_HC	Prolif Suprabasal	-0.2424	2.069	0.8997	0.344	1
LINC00240	SSc_GERD	Prolif Basal	0.2369	0.2246	0.9014	0.344	1
RPP25	SSc_GERD	Superficial	0.2417	3.4	0.8992	0.344	0.543
AC007996.1	GERD_HC	Prolif Basal	-0.2516	0.3141	0.9005	0.344	1
SP110	SSc_GERD	Basal	0.2468	3.478	0.9017	0.344	0.947
MPZL3	GERD_HC	Prolif Basal	-0.2681	3.338	0.8985	0.344	1
ICOSLG	SSc_GERD	Prolif Suprabasal	0.2587	1.02	0.8984	0.344	1
ZC3H12A	SSc_GERD	Prolif Basal	0.2754	4.174	0.8994	0.344	1
MYZAP	GERD_HC	Superficial	-0.2947	3.877	0.8991	0.344	0.547
HELLPAR	GERD_HC	Prolif Basal	-0.2987	1.366	0.9012	0.344	1
NCF2	SSc_GERD	Superficial	0.2939	1.032	0.9001	0.344	0.543
RECQL4	SSc_HC	Prolif Suprabasal	-0.3384	1.961	0.9015	0.344	0.998
LSP1	SSc_HC	Basal	-0.4456	3.172	0.8987	0.344	0.9
APOBEC3A	GERD_HC	Prolif Suprabasal	0.4761	2.848	0.8966	0.345	1
AL049840.2	GERD_HC	Basal	0.3	0.7856	0.8948	0.345	1
ATP5MC1	GERD_HC	Superficial	0.2961	8.157	0.8963	0.345	0.548
WIPI1	GERD_HC	Basal	0.2575	1.893	0.8949	0.345	1
TNNT2	SSc_HC	Suprabasal	0.2364	0.8535	0.8957	0.345	0.846
RASAL1	SSc_GERD	Superficial	-0.2445	1.69	0.8965	0.345	0.543
SNRNP25	GERD_HC	Superficial	0.2339	4.855	0.8956	0.345	0.548
ZNF444	SSc_HC	Prolif Suprabasal	0.2255	2.028	2.648	0.345	0.998
FKBP5	SSc_HC	Basal	0.2208	3.851	0.8976	0.345	0.901
CYB561A3	GERD_HC	Superficial	0.1944	4.119	0.8959	0.345	0.548
NOP53	GERD_HC	Prolif Suprabasal	0.1924	7.714	0.8976	0.345	1
IRAK1BP1	GERD_HC	Prolif Suprabasal	0.1915	2.748	0.8962	0.345	1
ME1	SSc_HC	Prolif Suprabasal	0.1907	4.383	0.8956	0.345	0.998
RPUSD1	GERD_HC	Basal	0.1863	3.317	0.8964	0.345	1
KIF20B	GERD_HC	Prolif Basal	0.1862	5.45	0.8953	0.345	1
WDR27	GERD_HC	Prolif Basal	0.1833	1.845	0.9638	0.345	1
POU2F3	GERD_HC	Suprabasal	0.1732	0.6905	0.8973	0.345	0.955
DPH5	GERD_HC	Prolif Suprabasal	0.1724	3.764	0.8956	0.345	1
PIM1	SSc_HC	Basal	0.1713	5.411	0.8963	0.345	0.901
EIF3J	SSc_HC	Prolif Suprabasal	0.1637	6.514	0.895	0.345	0.998
ZNF524	SSc_GERD	Basal	-0.1734	5.075	0.898	0.345	0.948
ATRAID	GERD_HC	Superficial	0.1621	6.571	0.8964	0.345	0.548
TSKU	GERD_HC	Superficial	0.1613	3.521	0.8965	0.345	0.548
PRAF2	SSc_GERD	Basal	-0.172	1.978	0.8949	0.345	0.949
BCL2L12	GERD_HC	Prolif Basal	0.1592	4.091	0.8952	0.345	1
KIZ	SSc_HC	Basal	0.1571	3.393	0.8957	0.345	0.901
CSNK1G1	SSc_GERD	Suprabasal	-0.1637	3.495	0.8962	0.345	0.847
JMJD6	GERD_HC	Prolif Basal	0.1516	3.517	0.8953	0.345	1
RBM34	SSc_GERD	Prolif Suprabasal	-0.162	1.078	0.8949	0.345	1
SRD5A1	SSc_HC	Prolif Suprabasal	0.1508	4.946	0.8945	0.345	0.998
ZNF286A	SSc_GERD	Basal	-0.1595	2.438	0.8972	0.345	0.948
ZNF142	SSc_HC	Prolif Suprabasal	0.1481	1.189	0.8978	0.345	0.998
GRAMD4	SSc_HC	Suprabasal	0.1428	2.527	0.8954	0.345	0.846
ABHD2	SSc_GERD	Suprabasal	-0.1533	3.135	0.8957	0.345	0.847
RPL26	GERD_HC	Basal	0.1412	12.07	0.896	0.345	1
NUDT1	SSc_GERD	Prolif Basal	-0.1485	6.27	0.8968	0.345	1
GRTP1	GERD_HC	Prolif Suprabasal	0.1379	4.063	0.8964	0.345	1
PRR3	SSc_GERD	Prolif Basal	-0.1465	1.415	0.8955	0.345	1
FAM98A	SSc_HC	Prolif Suprabasal	0.1334	4.243	0.8973	0.345	0.998
NMRAL1	GERD_HC	Suprabasal	0.1326	4.613	0.8981	0.345	0.955
B4GALT3	GERD_HC	Basal	0.1273	3.236	0.8945	0.345	1
LIPT1	SSc_GERD	Basal	-0.1355	2.25	0.8966	0.345	0.948
ACAT1	SSc_HC	Basal	0.1239	4.892	0.8978	0.345	0.901
BAZ1A	GERD_HC	Basal	0.1235	5.728	0.8972	0.345	1
RABGGTB	GERD_HC	Prolif Suprabasal	0.1215	4.803	0.8966	0.345	1
SRSF3	GERD_HC	Basal	0.1208	8.182	0.8965	0.345	1
PDK2	SSc_GERD	Prolif Suprabasal	-0.1277	3.548	0.897	0.345	1
TAF3	SSc_HC	Prolif Basal	0.1187	3.198	0.8967	0.345	0.979
PPME1	GERD_HC	Suprabasal	0.118	4.275	0.8955	0.345	0.955
TNFRSF1A	SSc_HC	Prolif Basal	0.1138	5.328	0.8946	0.345	0.979
ABITRAM	SSc_HC	Prolif Suprabasal	0.1133	2.707	0.8953	0.345	0.998
FAM83H	SSc_HC	Suprabasal	0.107	4.107	0.8965	0.345	0.846
PPP4R2	SSc_HC	Prolif Basal	0.1055	5.195	0.8978	0.345	0.978
RITA1	SSc_GERD	Suprabasal	-0.1124	3.253	0.8965	0.345	0.847
AIDA	SSc_HC	Prolif Basal	0.09775	4.451	0.8967	0.345	0.979
TUBGCP2	SSc_GERD	Prolif Basal	-0.1024	4.632	0.8978	0.345	1
UBTF	SSc_GERD	Basal	-0.1016	5.19	0.8956	0.345	0.949
UBR7	SSc_GERD	Prolif Suprabasal	-0.09501	3.182	0.8963	0.345	1
GOSR2	SSc_GERD	Suprabasal	-0.09448	3.752	0.8973	0.345	0.847
RTCA	SSc_GERD	Prolif Basal	-0.0934	4.753	0.8974	0.345	1
TECR	SSc_HC	Prolif Suprabasal	-0.0858	8.207	0.8959	0.345	0.998
VEZT	SSc_HC	Suprabasal	-0.09753	4.426	0.8951	0.345	0.846
ANP32A	SSc_HC	Prolif Suprabasal	-0.0992	6.102	0.8963	0.345	0.998
THOC7	GERD_HC	Superficial	-0.1017	7.041	0.895	0.345	0.548
CTDNEP1	SSc_GERD	Prolif Basal	0.09602	5.289	0.8967	0.345	1
CHCHD3	SSc_HC	Prolif Suprabasal	-0.1049	5.029	0.8951	0.345	0.998
BPTF	SSc_HC	Basal	-0.1062	5.827	0.8962	0.345	0.901
TECR	GERD_HC	Prolif Suprabasal	-0.1067	8.207	0.8961	0.345	1
CAMKMT	SSc_HC	Prolif Suprabasal	-0.1087	2.737	0.8962	0.345	0.998
RUSC1	GERD_HC	Basal	-0.1098	4.478	0.8946	0.345	1
NDUFA10	SSc_GERD	Suprabasal	0.1033	6.962	0.8977	0.345	0.847
PDE6D	SSc_HC	Basal	-0.1135	3.026	0.8958	0.345	0.901
SZRD1	SSc_GERD	Prolif Basal	0.1078	5.119	0.8974	0.345	1
USP9X	SSc_HC	Superficial	-0.1202	4.474	0.8973	0.345	0.457
RPS6KA3	GERD_HC	Suprabasal	-0.1207	3.54	0.8973	0.345	0.955
NIPA2	SSc_GERD	Superficial	0.1156	4.268	0.8952	0.345	0.544
CCM2	SSc_HC	Superficial	-0.1254	4.1	0.8968	0.345	0.457
RABEP1	GERD_HC	Superficial	-0.1259	3.932	0.8981	0.345	0.548
KANSL3	GERD_HC	Prolif Suprabasal	-0.1309	2.074	0.8971	0.345	1
KCTD10	SSc_GERD	Prolif Suprabasal	0.1242	2.69	0.895	0.345	1
CHMP7	GERD_HC	Prolif Basal	-0.1339	2.574	0.8959	0.345	1
EXOC8	SSc_HC	Prolif Basal	-0.1389	1.957	0.8952	0.345	0.979
TMEM167B	GERD_HC	Superficial	-0.1395	4.207	0.8957	0.345	0.548
TALDO1	GERD_HC	Superficial	-0.1396	8.656	0.8953	0.345	0.548
PELO	SSc_GERD	Superficial	0.131	3.692	0.896	0.345	0.543
ZNF512B	SSc_GERD	Suprabasal	0.1321	2.042	0.8959	0.345	0.847
FXR1	GERD_HC	Prolif Suprabasal	-0.1431	6.12	0.8946	0.345	1
AZIN1	SSc_GERD	Superficial	0.1347	4.602	0.8972	0.345	0.543
KLHL12	SSc_GERD	Prolif Suprabasal	0.1359	2.312	0.8958	0.345	1
DNAJB11	SSc_GERD	Basal	0.136	4.767	0.8978	0.345	0.948
GNL3	SSc_GERD	Prolif Suprabasal	0.1418	5.998	0.8981	0.345	1
TDP1	GERD_HC	Prolif Basal	-0.1543	2.547	0.8968	0.345	1
COX7B	SSc_GERD	Basal	0.1473	9.102	0.8953	0.345	0.949
FEM1B	GERD_HC	Superficial	-0.1618	4.151	0.8947	0.345	0.548
FBLN1	SSc_HC	Prolif Suprabasal	-0.1647	5.107	0.8949	0.345	0.998
CRAMP1	GERD_HC	Suprabasal	-0.1676	1.571	0.8953	0.345	0.955
CTC1	SSc_GERD	Prolif Suprabasal	0.1581	0.4074	0.8973	0.345	1
MTMR11	SSc_HC	Prolif Suprabasal	-0.1737	1.156	0.896	0.345	0.998
LRATD2	SSc_GERD	Prolif Suprabasal	0.1708	3.102	0.8946	0.345	1
GSPT2	SSc_HC	Suprabasal	-0.1854	1.471	0.8956	0.345	0.846
GAB1	GERD_HC	Prolif Basal	-0.1867	2.955	0.8964	0.345	1
TRIM39	SSc_GERD	Prolif Suprabasal	0.1828	1.185	0.896	0.345	1
UNKL	SSc_GERD	Superficial	0.1899	1.919	0.8975	0.345	0.543
ADH5	GERD_HC	Prolif Basal	-0.2013	6.716	0.8963	0.345	1
C3orf67	SSc_HC	Prolif Suprabasal	-0.2078	3.769	0.8951	0.345	0.998
GGACT	GERD_HC	Suprabasal	-0.2079	1.435	0.8966	0.345	0.955
LINC02057	SSc_HC	Basal	-0.2155	1.78	0.895	0.345	0.901
SUSD6	GERD_HC	Superficial	-0.2166	4.131	0.8949	0.345	0.548
SAMD1	GERD_HC	Suprabasal	-0.2172	4.558	0.897	0.345	0.955
GK	GERD_HC	Suprabasal	-0.2187	2.666	0.8969	0.345	0.955
PLPP3	GERD_HC	Prolif Suprabasal	-0.2236	2.384	0.8972	0.345	1
OAS2	SSc_HC	Superficial	-0.2304	2.476	0.8967	0.345	0.457
DUSP7	SSc_GERD	Prolif Suprabasal	0.2248	3.52	0.8979	0.345	1
LINC01003	GERD_HC	Basal	-0.2407	2.719	0.8971	0.345	1
NLRP1	SSc_GERD	Suprabasal	0.2357	1.399	0.8948	0.345	0.848
ATAD3C	SSc_HC	Basal	-0.2507	0.2632	0.8951	0.345	0.901
C11orf95	GERD_HC	Basal	-0.2541	-0.3024	0.8979	0.345	1
IGFLR1	GERD_HC	Prolif Basal	-0.2597	2.041	0.8949	0.345	1
NCF2	SSc_GERD	Suprabasal	0.2697	1.032	0.8946	0.345	0.848
NCF1	SSc_GERD	Suprabasal	0.2721	0.7413	0.8967	0.345	0.847
NFKBIA	GERD_HC	Superficial	-0.2883	7.988	0.8954	0.345	0.548
SLC9A3-AS1	GERD_HC	Basal	-0.3012	2.832	0.8952	0.345	1
AL672310.1	GERD_HC	Superficial	-0.3012	-0.2584	0.896	0.345	0.548
SPINK5	SSc_GERD	Prolif Basal	0.2977	11.36	0.8949	0.345	1
CYTOR	GERD_HC	Prolif Suprabasal	-0.3396	4.414	0.8958	0.345	1
AC022613.2	GERD_HC	Prolif Suprabasal	-0.3436	0.2404	0.8969	0.345	1
ISG15	SSc_GERD	Suprabasal	0.3868	4.551	0.8962	0.345	0.847
C11orf98	GERD_HC	Basal	-0.5187	1.602	0.8959	0.345	1
CXCL3	SSc_GERD	Basal	-0.4613	2.432	0.8915	0.346	0.949
SPRR1B	SSc_GERD	Prolif Basal	-0.4371	9.54	0.8945	0.346	1
TGM1	SSc_HC	Basal	0.3299	5.945	0.8927	0.346	0.901
APOC1	GERD_HC	Basal	0.3129	3.044	0.8921	0.346	1
CRYM	SSc_GERD	Superficial	-0.3184	3.925	0.8908	0.346	0.545
IL34	GERD_HC	Basal	0.2971	2.817	0.8909	0.346	1
ACSL5	SSc_HC	Prolif Basal	0.286	1.801	0.8934	0.346	0.979
NOXO1	SSc_HC	Prolif Basal	0.2752	2.366	0.8921	0.346	0.979
HIST1H4E	SSc_HC	Prolif Basal	0.2639	2.155	0.8927	0.346	0.979
HOMER3	SSc_HC	Basal	0.2472	2.83	0.8914	0.346	0.901
CKB	SSc_HC	Suprabasal	0.2423	5.549	0.8911	0.346	0.846
NOXA1	GERD_HC	Prolif Basal	0.2343	1.388	0.8932	0.346	1
AZIN1-AS1	SSc_HC	Prolif Basal	0.2307	0.6894	0.8912	0.346	0.979
AC006329.1	SSc_GERD	Prolif Suprabasal	-0.2402	2.703	0.8942	0.346	1
FGF14-AS2	GERD_HC	Prolif Basal	0.2288	0.7898	0.8939	0.346	1
AL441883.1	GERD_HC	Superficial	0.2211	0.4089	0.8944	0.346	0.548
TPST1	GERD_HC	Superficial	0.2138	1.89	0.8917	0.346	0.548
MCUR1	GERD_HC	Suprabasal	0.2124	5.99	0.8944	0.346	0.955
LSS	SSc_HC	Basal	0.2114	2.933	0.8932	0.346	0.901
MYOF	SSc_HC	Suprabasal	0.2052	5.038	0.8926	0.346	0.846
GZF1	GERD_HC	Prolif Suprabasal	0.1998	1.279	0.8915	0.346	1
C16orf46	SSc_GERD	Prolif Basal	-0.2087	0.4547	0.8914	0.346	1
AKIRIN2	GERD_HC	Prolif Basal	0.1912	4.897	0.893	0.346	1
ZNF296	SSc_GERD	Prolif Basal	-0.2017	3.727	0.8923	0.346	1
CALML4	SSc_HC	Prolif Suprabasal	0.187	1.467	0.8942	0.346	0.998
GABARAPL1	SSc_HC	Suprabasal	0.1855	3.949	0.8911	0.346	0.846
SEPTIN1	SSc_GERD	Basal	-0.1937	4.037	0.8922	0.346	0.949
COMTD1	SSc_GERD	Prolif Basal	-0.1911	7.297	0.8934	0.346	1
SLC35E4	SSc_HC	Prolif Basal	0.1777	1.287	0.8924	0.346	0.979
PPL	SSc_GERD	Suprabasal	-0.1861	8.177	0.8921	0.346	0.848
NFYA	GERD_HC	Prolif Basal	0.1717	1.674	0.8919	0.346	1
ELK3	SSc_HC	Prolif Basal	0.168	4.067	0.8913	0.346	0.979
SNAPC2	GERD_HC	Prolif Basal	0.1677	3.683	0.8916	0.346	1
RERE	SSc_GERD	Basal	-0.1767	4.452	0.8925	0.346	0.949
PTPN21	SSc_GERD	Basal	-0.1764	1.543	0.8936	0.346	0.949
SLC25A30	SSc_HC	Basal	0.1651	0.5108	0.8941	0.346	0.901
INTS2	SSc_GERD	Prolif Basal	-0.1669	2.454	0.8942	0.346	1
TTC21B	SSc_GERD	Prolif Basal	-0.1655	2.381	0.8911	0.346	1
CLTA	GERD_HC	Suprabasal	0.1536	7.935	0.8919	0.346	0.955
PAPSS1	GERD_HC	Superficial	0.1515	4.882	0.8925	0.346	0.548
DCTD	GERD_HC	Prolif Suprabasal	0.1494	4.874	0.8928	0.346	1
ATG2A	SSc_HC	Superficial	0.149	2.206	0.894	0.346	0.458
ETV3	SSc_HC	Basal	0.1484	3.734	0.8927	0.346	0.901
RSRP1	GERD_HC	Prolif Suprabasal	0.1482	6.605	0.8915	0.346	1
RPUSD2	SSc_HC	Prolif Suprabasal	0.1466	2.675	0.8925	0.346	0.998
ZRANB1	SSc_GERD	Prolif Basal	-0.1553	3.389	0.8929	0.346	1
SLC25A24	SSc_HC	Basal	0.1433	4.306	0.8913	0.346	0.901
FAM98C	GERD_HC	Prolif Basal	0.143	4.267	0.8928	0.346	1
BX255925.3	SSc_HC	Prolif Suprabasal	0.1408	4.977	0.8942	0.346	0.998
RRP1	SSc_HC	Prolif Basal	0.1403	4.662	0.8929	0.346	0.979
RBM33	SSc_GERD	Basal	-0.1462	4.28	0.8918	0.346	0.949
PNP	SSc_GERD	Prolif Basal	-0.1434	5.364	0.8911	0.346	1
OBI1	SSc_GERD	Prolif Suprabasal	-0.1429	3.201	0.8933	0.346	1
MRPS10	GERD_HC	Suprabasal	0.1322	6.311	0.8923	0.346	0.955
TRAF3	SSc_HC	Prolif Suprabasal	0.129	2.824	0.8922	0.346	0.998
LEMD2	SSc_HC	Prolif Suprabasal	0.1261	2.99	0.8929	0.346	0.998
HHLA3	SSc_HC	Basal	0.1247	2.648	0.8931	0.346	0.901
NUDT4	SSc_GERD	Prolif Basal	-0.1313	4.018	0.8926	0.346	1
RNGTT	SSc_HC	Basal	0.1139	3.011	0.8942	0.346	0.901
DOLPP1	SSc_HC	Prolif Suprabasal	0.1133	2.461	0.893	0.346	0.998
NUP153	SSc_HC	Prolif Basal	0.1127	3.717	0.8923	0.346	0.979
GPR157	SSc_HC	Prolif Suprabasal	0.1124	3.934	0.8927	0.346	0.998
UBA52	SSc_GERD	Prolif Suprabasal	-0.1201	10.57	0.892	0.346	1
SCAP	SSc_HC	Basal	0.1097	3.137	0.8935	0.346	0.901
C6orf89	GERD_HC	Prolif Basal	0.106	4.199	0.8933	0.346	1
ANP32B	SSc_GERD	Prolif Suprabasal	-0.1133	7.981	0.8921	0.346	1
SH3BP1	SSc_HC	Prolif Basal	0.1045	4.364	0.8924	0.346	0.979
GPATCH2	GERD_HC	Suprabasal	0.1043	3.604	0.8908	0.346	0.955
DCUN1D5	GERD_HC	Prolif Basal	0.09864	5.276	0.893	0.346	1
RCC2	SSc_HC	Prolif Basal	0.08947	4.798	0.8923	0.346	0.979
CPSF3	SSc_HC	Superficial	-0.08046	3.964	0.8929	0.346	0.458
RPS7	SSc_HC	Basal	-0.08642	11.67	0.8925	0.346	0.901
CFAP20	SSc_HC	Basal	-0.08796	4.328	0.892	0.346	0.901
ZNF514	SSc_HC	Prolif Basal	-0.09765	2.237	0.8935	0.346	0.979
CRCP	SSc_HC	Prolif Basal	-0.09823	4.523	0.891	0.346	0.979
SIKE1	GERD_HC	Superficial	-0.1059	4.665	0.8925	0.346	0.548
ASPSCR1	SSc_HC	Prolif Basal	-0.1063	3.774	0.8917	0.346	0.979
FIS1	GERD_HC	Prolif Basal	-0.115	7.252	0.8937	0.346	1
WASHC2A	SSc_HC	Prolif Suprabasal	-0.1159	2.991	0.8943	0.346	0.998
CLN3	GERD_HC	Prolif Basal	-0.1197	4.192	0.8914	0.346	1
CEP89	SSc_GERD	Prolif Suprabasal	0.1114	2.927	0.8928	0.346	1
DNASE1L1	SSc_HC	Basal	-0.1229	2.435	0.8908	0.346	0.901
FBXW4	GERD_HC	Suprabasal	-0.1231	3.443	0.8909	0.346	0.955
ZNF23	SSc_HC	Prolif Basal	-0.1232	1.45	0.8919	0.346	0.979
ELP4	GERD_HC	Superficial	-0.1242	3.549	0.8918	0.346	0.548
POGK	SSc_GERD	Prolif Basal	0.1217	3.335	0.8932	0.346	1
ZNF335	SSc_HC	Prolif Suprabasal	-0.1344	2.372	0.8933	0.346	0.998
MICALL1	SSc_GERD	Superficial	0.1275	3.531	0.8922	0.346	0.545
EGFR	GERD_HC	Prolif Suprabasal	-0.1384	5.563	0.8917	0.346	1
RAB28	GERD_HC	Superficial	-0.1413	3.087	0.8921	0.346	0.548
SMAGP	GERD_HC	Superficial	-0.143	5.93	0.8923	0.346	0.548
SLC9A6	SSc_GERD	Suprabasal	0.1372	1.588	0.8921	0.346	0.848
CNNM3	GERD_HC	Prolif Suprabasal	-0.1472	2.017	0.8933	0.346	1
ZMYND8	SSc_GERD	Prolif Suprabasal	0.1394	4.508	0.8923	0.346	1
FLYWCH2	GERD_HC	Prolif Suprabasal	-0.1571	4.654	0.8923	0.346	1
SOCS6	SSc_HC	Prolif Basal	-0.1577	2.936	0.8941	0.346	0.979
ZGPAT	SSc_GERD	Superficial	0.1507	3.703	0.8934	0.346	0.544
ERAL1	GERD_HC	Suprabasal	-0.163	3.784	0.8922	0.346	0.955
RANBP2	GERD_HC	Basal	-0.1661	4.416	0.8908	0.346	1
APBA3	SSc_GERD	Prolif Basal	0.1576	1.847	0.8921	0.346	1
ATP5MF	GERD_HC	Prolif Suprabasal	-0.1739	8.536	0.8944	0.346	1
TMEM268	GERD_HC	Suprabasal	-0.1765	0.9885	0.8934	0.346	0.955
LINC01006	SSc_HC	Prolif Suprabasal	-0.1773	1.992	0.8927	0.346	0.998
DMTN	SSc_GERD	Basal	0.1737	1.52	1.249	0.346	0.949
WDR31	SSc_GERD	Suprabasal	0.1746	0.6994	0.8917	0.346	0.848
SMS	SSc_GERD	Prolif Basal	0.1754	5.452	0.891	0.346	1
KCNJ15	GERD_HC	Prolif Suprabasal	-0.1926	3.367	0.8919	0.346	1
PRNP	SSc_GERD	Suprabasal	0.1828	5.245	0.8922	0.346	0.848
HYI	SSc_HC	Prolif Basal	-0.199	4.26	0.8941	0.346	0.979
ACAD8	GERD_HC	Prolif Suprabasal	-0.2052	3.289	0.8934	0.346	1
TGIF2	SSc_GERD	Prolif Basal	0.1973	2.069	0.8932	0.346	1
ZNF737	SSc_HC	Basal	-0.2082	1.349	0.8935	0.346	0.901
LINC02747	SSc_HC	Prolif Suprabasal	-0.2142	0.1133	0.8911	0.346	0.999
C3orf62	GERD_HC	Prolif Suprabasal	-0.2151	1.13	0.8928	0.346	1
SAMD1	GERD_HC	Prolif Basal	-0.2209	4.558	0.8938	0.346	1
AC145207.5	GERD_HC	Prolif Suprabasal	-0.2222	1.091	0.893	0.346	1
WARS	SSc_GERD	Superficial	0.2132	3.099	0.8938	0.346	0.544
ZBTB39	GERD_HC	Prolif Basal	-0.2242	0.206	0.8932	0.346	1
HCAR2	SSc_GERD	Suprabasal	0.2212	4.615	0.8929	0.346	0.848
PRXL2C	SSc_GERD	Prolif Suprabasal	0.2291	2.898	0.8913	0.346	1
RPS21	GERD_HC	Basal	-0.2404	11.6	0.8911	0.346	1
PPIC	GERD_HC	Basal	-0.2418	6.334	0.8923	0.346	1
AC009961.1	SSc_HC	Prolif Suprabasal	-0.2677	0.8076	0.8909	0.346	0.999
TSPAN8	SSc_GERD	Prolif Basal	0.2622	0.4878	0.892	0.346	1
ANXA8	SSc_GERD	Suprabasal	0.3092	4.711	0.8919	0.346	0.848
GPR63	GERD_HC	Prolif Basal	-0.3287	-0.6255	0.8935	0.346	1
FAM25A	SSc_HC	Superficial	-0.427	10.13	0.8911	0.346	0.459
NR1D2	SSc_GERD	Suprabasal	0.4564	3.75	0.8939	0.346	0.848
IGFL2-AS1	GERD_HC	Superficial	0.419	2.567	0.889	0.347	0.549
CCL27	SSc_HC	Basal	0.324	0.03797	0.8895	0.347	0.901
CRISPLD2	GERD_HC	Prolif Basal	0.321	0.5803	0.8895	0.347	1
ZDHHC14	SSc_HC	Basal	0.2872	1.24	0.8902	0.347	0.901
NR4A2	GERD_HC	Prolif Basal	0.2823	3.543	0.889	0.347	1
NPDC1	GERD_HC	Basal	0.2684	4.113	0.8883	0.347	1
GYPC	SSc_GERD	Suprabasal	-0.2785	4.665	0.8874	0.347	0.849
FBXO2	SSc_GERD	Suprabasal	-0.2763	3.458	0.8871	0.347	0.849
ROBO3	SSc_HC	Prolif Suprabasal	0.2647	0.6107	0.8873	0.347	1
CALD1	GERD_HC	Basal	0.2576	5.323	0.8884	0.347	1
ETNK2	SSc_GERD	Prolif Basal	-0.2653	3.245	0.8903	0.347	1
ZNF837	GERD_HC	Basal	0.241	1.102	0.8894	0.347	1
GLCCI1	GERD_HC	Basal	0.2304	1.308	0.8872	0.347	1
PRKCA	GERD_HC	Basal	0.2246	1.318	0.8904	0.347	1
SFN	SSc_HC	Suprabasal	0.2221	10.5	0.8884	0.347	0.846
SLC25A10	SSc_GERD	Prolif Suprabasal	-0.2106	4.123	0.8899	0.347	1
SPATA2L	SSc_HC	Superficial	0.1984	1.297	0.89	0.347	0.459
POLR1A	SSc_HC	Basal	0.1964	2.385	0.8873	0.347	0.902
NICN1	GERD_HC	Suprabasal	0.1834	0.4967	0.8897	0.347	0.955
ZNF112	SSc_GERD	Prolif Basal	-0.1931	0.7984	0.8897	0.347	1
BDNF-AS	SSc_GERD	Prolif Basal	-0.1911	1.146	0.8903	0.347	1
SLC35F2	SSc_HC	Basal	0.179	2.548	0.8871	0.347	0.902
TAF1A-AS1	SSc_HC	Prolif Basal	0.1774	0.22	0.8886	0.347	0.979
PRELID2	SSc_GERD	Basal	-0.1881	2.068	0.8877	0.347	0.949
PLEK2	SSc_HC	Suprabasal	0.1741	4.187	0.8872	0.347	0.846
PCBP4	SSc_GERD	Suprabasal	-0.1842	1.872	0.8898	0.347	0.849
IPO13	SSc_HC	Prolif Basal	0.1595	1.91	0.8877	0.347	0.979
STAT3	SSc_HC	Basal	0.1564	5.394	0.8885	0.347	0.902
HS1BP3	GERD_HC	Prolif Basal	0.1558	2.382	0.888	0.347	1
ADCK2	SSc_HC	Suprabasal	0.1551	3.723	0.8891	0.347	0.846
NXT1	SSc_HC	Superficial	0.1549	4.822	0.8871	0.347	0.46
C1orf210	GERD_HC	Prolif Basal	0.1549	2.843	0.8874	0.347	1
PAK2	SSc_GERD	Prolif Suprabasal	-0.1638	6.024	0.8892	0.347	1
PEX7	SSc_HC	Prolif Basal	0.1518	3.028	0.8876	0.347	0.979
HMG20B	GERD_HC	Prolif Suprabasal	0.1495	5.115	0.8894	0.347	1
AGL	SSc_GERD	Prolif Basal	-0.1573	4.501	0.8884	0.347	1
MIA3	GERD_HC	Prolif Basal	0.1464	4.294	0.8891	0.347	1
MARVELD2	GERD_HC	Basal	0.145	3.281	0.8895	0.347	1
KBTBD3	SSc_GERD	Basal	-0.1524	2.854	0.8902	0.347	0.949
LETM1	GERD_HC	Prolif Suprabasal	0.1406	4.019	0.8884	0.347	1
CLCN3	GERD_HC	Prolif Basal	0.139	4.675	0.8886	0.347	1
LMBR1L	SSc_GERD	Basal	-0.1465	2.184	0.8877	0.347	0.949
GLA	SSc_GERD	Prolif Suprabasal	-0.1404	3.678	0.8895	0.347	1
MLH1	SSc_GERD	Basal	-0.1393	3.378	0.8898	0.347	0.949
ZMYM5	GERD_HC	Suprabasal	0.1253	3.902	0.8892	0.347	0.955
VPS4A	GERD_HC	Suprabasal	0.1212	4.651	0.8888	0.347	0.955
TDRD3	SSc_GERD	Basal	-0.1268	3.854	0.8897	0.347	0.949
PPP3R1	SSc_HC	Basal	0.1165	3.819	0.8895	0.347	0.901
EIF6	SSc_HC	Superficial	0.1156	7.513	0.8887	0.347	0.46
INO80	SSc_HC	Suprabasal	0.1133	3.907	0.89	0.347	0.846
ASAP1	SSc_HC	Prolif Basal	0.1109	3.423	0.8892	0.347	0.979
TRIM33	SSc_GERD	Prolif Suprabasal	-0.1101	4.126	0.8906	0.347	1
AP3D1	SSc_HC	Prolif Basal	0.101	4.146	0.8875	0.347	0.979
XPO7	SSc_HC	Prolif Basal	0.1005	3.072	0.8895	0.347	0.979
MORF4L2	GERD_HC	Prolif Basal	0.09571	6.049	0.8896	0.347	1
FKBPL	SSc_GERD	Prolif Basal	-0.1032	3.32	0.8905	0.347	1
SMARCD2	GERD_HC	Prolif Suprabasal	0.08996	5.068	0.8889	0.347	1
NDUFV2	SSc_GERD	Superficial	-0.09577	7.952	0.8906	0.347	0.545
SLTM	GERD_HC	Suprabasal	0.08538	6.314	0.8882	0.347	0.955
HDAC2	SSc_HC	Basal	0.08171	5.478	0.8874	0.347	0.902
MORF4L1	GERD_HC	Prolif Basal	-0.08867	6.98	0.8895	0.347	1
PPA1	SSc_HC	Suprabasal	-0.09187	8.295	0.8871	0.347	0.846
TMEM218	GERD_HC	Prolif Basal	-0.09471	3.862	0.8894	0.347	1
FOXA1	SSc_HC	Suprabasal	-0.09653	3.785	0.8873	0.347	0.846
TMEM41A	SSc_HC	Suprabasal	-0.1007	3.811	0.8903	0.347	0.846
METTL23	SSc_HC	Prolif Suprabasal	-0.1061	4.913	0.8885	0.347	1
MAPK13	SSc_HC	Prolif Suprabasal	-0.107	6.222	0.888	0.347	1
OTUB1	SSc_GERD	Prolif Basal	0.09851	5.314	0.8904	0.347	1
NDUFS4	GERD_HC	Suprabasal	-0.1153	6.906	0.8896	0.347	0.955
SRSF2	SSc_GERD	Basal	0.108	7.225	0.8882	0.347	0.949
RBM41	SSc_HC	Suprabasal	-0.1168	2.764	0.8884	0.347	0.846
GLRX3	GERD_HC	Prolif Basal	-0.1176	6.311	0.889	0.347	1
GALE	SSc_HC	Superficial	-0.1185	5.017	0.8892	0.347	0.459
ZNF655	SSc_HC	Prolif Suprabasal	-0.1189	4.974	0.89	0.347	0.999
OXLD1	GERD_HC	Superficial	-0.1213	4.647	0.8875	0.347	0.55
SKIV2L	GERD_HC	Prolif Suprabasal	-0.1272	1.939	0.888	0.347	1
DCAF5	GERD_HC	Suprabasal	-0.1301	3.728	0.8877	0.347	0.955
NUDT1	SSc_HC	Prolif Suprabasal	-0.1302	6.27	0.8905	0.347	0.999
COPB1	SSc_GERD	Basal	0.1224	5.404	0.8884	0.347	0.949
SPOUT1	SSc_HC	Prolif Basal	-0.1317	3.679	0.8902	0.347	0.979
CCDC12	GERD_HC	Suprabasal	-0.1329	5.842	0.8903	0.347	0.955
IDH2	SSc_HC	Suprabasal	-0.1353	6.538	0.8892	0.347	0.846
EIF4A2	SSc_HC	Prolif Basal	-0.1364	7.126	0.8888	0.347	0.979
EP300	SSc_GERD	Suprabasal	0.1315	4.242	0.8885	0.347	0.849
PHLPP1	SSc_GERD	Prolif Suprabasal	0.1332	2.934	0.8874	0.347	1
ANK3	SSc_HC	Superficial	-0.1465	4.29	0.8873	0.347	0.46
RRBP1	SSc_GERD	Superficial	0.1371	5.712	0.8897	0.347	0.545
CHMP1B	SSc_GERD	Suprabasal	0.1432	5.273	0.8889	0.347	0.849
MTR	SSc_HC	Suprabasal	-0.154	3.066	0.8882	0.347	0.846
MAPK1IP1L	GERD_HC	Prolif Suprabasal	-0.1549	4.948	0.8888	0.347	1
MACROD2	SSc_HC	Suprabasal	-0.1564	0.6639	0.8891	0.347	0.846
C8orf37	SSc_HC	Prolif Basal	-0.158	0.4817	0.8889	0.347	0.979
LNPEP	GERD_HC	Prolif Suprabasal	-0.1583	4.245	0.8874	0.347	1
TPCN2	SSc_HC	Prolif Basal	-0.1586	0.5653	0.8898	0.347	0.979
GOLGA4	GERD_HC	Prolif Suprabasal	-0.1596	6.879	0.8885	0.347	1
SLK	GERD_HC	Suprabasal	-0.1615	6.46	0.8872	0.347	0.955
MEF2A	GERD_HC	Prolif Suprabasal	-0.1616	4.145	0.8896	0.347	1
GPR89A	SSc_HC	Suprabasal	-0.1646	1.052	0.8874	0.347	0.846
SELENOP	GERD_HC	Prolif Basal	-0.1668	7.099	0.8907	0.347	1
MKS1	GERD_HC	Suprabasal	-0.1675	1.853	0.8905	0.347	0.955
S100A11	SSc_GERD	Basal	0.1571	12.07	0.8895	0.347	0.949
WDR19	SSc_GERD	Basal	0.1623	1.465	0.8886	0.347	0.949
TCEAL9	SSc_GERD	Prolif Suprabasal	0.1664	5.426	0.8883	0.347	1
STK38L	SSc_GERD	Basal	0.1674	3.371	0.8899	0.347	0.949
ATP6V0A2	SSc_GERD	Prolif Basal	0.1676	1.864	0.8894	0.347	1
TCF7L2	SSc_GERD	Prolif Suprabasal	0.1725	3.41	0.89	0.347	1
ABHD3	SSc_HC	Suprabasal	-0.1834	3.426	0.8894	0.347	0.846
AC018647.2	SSc_GERD	Prolif Basal	0.1771	1.726	0.8871	0.347	1
ABLIM1	GERD_HC	Suprabasal	-0.1909	6.932	0.8875	0.347	0.955
HIP1R	GERD_HC	Suprabasal	-0.191	2.269	0.8873	0.347	0.955
DDX31	GERD_HC	Basal	-0.2024	1.781	0.8876	0.347	1
PRKX	GERD_HC	Prolif Basal	-0.2039	4.342	0.8906	0.347	1
ZSCAN9	GERD_HC	Prolif Suprabasal	-0.2087	0.8955	0.8895	0.347	1
SOX4	SSc_GERD	Prolif Basal	0.2068	5.358	0.8883	0.347	1
LRRC20	SSc_HC	Superficial	-0.2179	1.719	0.8884	0.347	0.46
CLIP4	SSc_GERD	Prolif Suprabasal	0.2102	3.852	0.8896	0.347	1
TIPARP	GERD_HC	Suprabasal	-0.2203	4.972	0.8884	0.347	0.955
SULF2	GERD_HC	Suprabasal	-0.2357	4.253	0.8882	0.347	0.955
CORT	GERD_HC	Prolif Basal	-0.2358	0.5179	0.8893	0.347	1
DUSP7	SSc_GERD	Basal	0.2269	3.52	0.8886	0.347	0.949
AL049840.2	SSc_HC	Basal	-0.249	0.7856	0.8904	0.347	0.901
NFASC	SSc_GERD	Prolif Suprabasal	0.2439	1.724	0.8883	0.347	1
FAM214A	GERD_HC	Suprabasal	-0.2572	5.13	0.8883	0.347	0.955
DUSP14	GERD_HC	Basal	-0.2692	5.302	0.889	0.347	1
ZNF519	GERD_HC	Prolif Basal	-0.2796	2.418	0.8906	0.347	1
IRF9	SSc_GERD	Superficial	0.2743	4.152	0.8882	0.347	0.546
MX2	SSc_HC	Prolif Suprabasal	-0.2949	1.732	0.8877	0.347	1
HIST4H4	GERD_HC	Superficial	-0.2978	1.569	0.8895	0.347	0.549
ALDH1A3	GERD_HC	Prolif Basal	-0.3476	4.248	0.8895	0.347	1
FETUB	GERD_HC	Superficial	-0.428	0.1266	0.8888	0.347	0.549
HLA-DRA	GERD_HC	Superficial	0.6297	4.696	0.8867	0.348	0.55
APOBEC3A	SSc_HC	Basal	0.4689	2.848	0.8869	0.348	0.902
SLC5A1	GERD_HC	Suprabasal	0.3625	0.4364	0.887	0.348	0.955
TRIM22	GERD_HC	Prolif Suprabasal	0.3132	3.384	0.8861	0.348	1
KLK8	GERD_HC	Basal	0.2945	6.727	0.8843	0.348	1
AKR1C3	SSc_GERD	Prolif Suprabasal	-0.2922	5.48	0.884	0.348	1
ZNF667	GERD_HC	Basal	0.2707	0.5609	0.8868	0.348	1
CACHD1	GERD_HC	Basal	0.2701	1.485	0.885	0.348	1
FABP5	SSc_HC	Suprabasal	0.2531	12.45	0.8835	0.348	0.846
INSIG1	SSc_GERD	Prolif Suprabasal	-0.2532	4.009	0.8853	0.348	1
PDE6B	SSc_GERD	Prolif Basal	-0.2461	-0.1363	0.887	0.348	1
CACHD1	SSc_HC	Prolif Basal	0.2266	1.485	0.887	0.348	0.979
B3GNT8	GERD_HC	Prolif Suprabasal	0.2261	3.532	0.8844	0.348	1
PCLAF	SSc_HC	Suprabasal	0.2246	6.565	0.8868	0.348	0.846
ADORA2B	GERD_HC	Prolif Basal	0.2204	3.556	0.8851	0.348	1
SNHG1	GERD_HC	Superficial	0.2178	4.806	0.8852	0.348	0.55
DNAJB14	GERD_HC	Superficial	0.2107	4.465	2.482	0.348	0.551
TEDC1	GERD_HC	Basal	0.2083	3.214	0.8836	0.348	1
MYOF	SSc_HC	Prolif Suprabasal	0.2053	5.038	0.8863	0.348	1
GZF1	GERD_HC	Prolif Basal	0.2046	1.279	0.8863	0.348	1
ZNF324B	SSc_GERD	Prolif Suprabasal	-0.2097	0.07534	0.8862	0.348	1
CTSV	SSc_GERD	Superficial	-0.2074	4.313	0.8858	0.348	0.547
CDC14A	SSc_GERD	Suprabasal	-0.1982	0.8036	0.8868	0.348	0.849
TGFBR2	SSc_GERD	Basal	-0.195	2.459	0.8852	0.348	0.949
PKM	GERD_HC	Suprabasal	0.1811	8.591	0.8856	0.348	0.955
AC145207.5	SSc_HC	Prolif Suprabasal	0.179	1.091	0.8835	0.348	1
OCEL1	SSc_GERD	Prolif Basal	-0.1888	2.915	0.886	0.348	1
TBC1D2	SSc_HC	Prolif Basal	0.1693	3.529	0.8843	0.348	0.979
SRD5A3	SSc_GERD	Prolif Basal	-0.1792	4.585	0.8862	0.348	1
AFG1L	GERD_HC	Prolif Basal	0.1677	1.359	0.885	0.348	1
FOXRED1	SSc_HC	Basal	0.1585	2.954	0.8856	0.348	0.903
FOXO1	GERD_HC	Prolif Basal	0.1548	2.646	0.8845	0.348	1
VAT1	SSc_HC	Prolif Basal	0.1547	4.974	0.8839	0.348	0.979
EHD2	SSc_HC	Prolif Basal	0.1533	3.312	0.8837	0.348	0.979
TMEM143	SSc_GERD	Suprabasal	-0.1615	0.9793	0.8859	0.348	0.849
DLG5	SSc_HC	Prolif Suprabasal	0.1494	2.543	0.8843	0.348	1
DIPK2A	GERD_HC	Prolif Basal	0.1491	3.972	0.8866	0.348	1
UBE2R2	GERD_HC	Superficial	0.1482	5.633	0.8868	0.348	0.55
NAB1	SSc_GERD	Basal	-0.156	4.208	0.886	0.348	0.949
TAF1D	GERD_HC	Suprabasal	0.138	6.605	0.8863	0.348	0.955
HAUS4	GERD_HC	Basal	0.1363	5.057	0.8865	0.348	1
TNFRSF1A	GERD_HC	Suprabasal	0.1361	5.328	0.8851	0.348	0.955
PAXBP1	SSc_GERD	Basal	-0.1458	3.674	0.8849	0.348	0.949
RNASEH2C	SSc_GERD	Prolif Basal	-0.1455	5.697	0.8843	0.348	1
PCBP1	SSc_GERD	Superficial	-0.1431	7.669	0.884	0.348	0.547
ADAR	GERD_HC	Basal	0.1321	4.548	0.8847	0.348	1
DYRK2	SSc_GERD	Basal	-0.1402	2.848	0.8839	0.348	0.949
USP14	SSc_HC	Prolif Basal	0.1306	5.434	0.8851	0.348	0.979
TMEM147	SSc_HC	Basal	0.1292	6.423	0.8838	0.348	0.904
WAPL	GERD_HC	Prolif Basal	0.1272	4.462	0.8851	0.348	1
TMPO	SSc_GERD	Prolif Basal	-0.1351	6.292	0.8848	0.348	1
PKD1	SSc_HC	Suprabasal	0.1256	2.765	0.8861	0.348	0.846
COQ4	GERD_HC	Suprabasal	0.1249	5.629	0.8847	0.348	0.955
APEH	SSc_HC	Suprabasal	0.1247	4.558	0.8851	0.348	0.846
ANKZF1	SSc_HC	Superficial	0.1229	2.926	0.8843	0.348	0.461
PIN1	GERD_HC	Suprabasal	0.1154	5.8	0.8839	0.348	0.955
DNAJC21	GERD_HC	Prolif Suprabasal	0.1134	6.066	0.8861	0.348	1
USP40	SSc_HC	Suprabasal	0.1114	3.442	0.8862	0.348	0.846
RRAGC	SSc_GERD	Prolif Basal	-0.1144	4.252	0.8834	0.348	1
SPATS2L	SSc_HC	Prolif Basal	0.1048	6.411	0.8858	0.348	0.979
TAF12	GERD_HC	Suprabasal	0.1033	5.036	0.8836	0.348	0.955
THAP5	SSc_GERD	Suprabasal	-0.1112	3.425	0.8869	0.348	0.849
TCEA1	SSc_GERD	Basal	-0.1093	6.791	0.885	0.348	0.949
TRIP11	SSc_GERD	Suprabasal	-0.1074	5.463	0.8863	0.348	0.849
ANAPC5	SSc_GERD	Basal	-0.103	5.806	0.8849	0.348	0.949
POLR3GL	GERD_HC	Basal	0.09404	4.567	0.8849	0.348	1
ATP6AP2	SSc_HC	Superficial	0.09274	6.051	0.8861	0.348	0.46
PSPC1	SSc_HC	Prolif Suprabasal	0.0918	3.864	0.8855	0.348	1
TMEM230	SSc_GERD	Prolif Suprabasal	-0.1001	5.35	0.8862	0.348	1
DNTTIP1	SSc_GERD	Basal	-0.0984	3.906	0.8849	0.348	0.949
DCTN6	SSc_HC	Prolif Suprabasal	0.07714	5.013	0.8857	0.348	1
MRPL44	SSc_HC	Prolif Basal	-0.06229	4.613	0.8863	0.348	0.979
YIPF6	SSc_HC	Suprabasal	-0.08057	4.717	0.8859	0.348	0.846
PMF1	SSc_HC	Suprabasal	-0.08275	5.584	0.8846	0.348	0.846
ZNHIT1	SSc_HC	Prolif Suprabasal	-0.08572	6.867	0.8839	0.348	1
UFL1	SSc_HC	Suprabasal	-0.08861	5.409	0.8855	0.348	0.846
ETFRF1	GERD_HC	Superficial	-0.09488	4.712	0.8866	0.348	0.55
ABCF3	SSc_GERD	Suprabasal	0.08774	3.284	0.8857	0.348	0.849
ARHGEF9	SSc_HC	Suprabasal	-0.09858	2.943	0.8845	0.348	0.846
MED31	SSc_HC	Suprabasal	-0.1002	5.044	0.8865	0.348	0.846
ZFPL1	GERD_HC	Suprabasal	-0.1019	4.04	0.8836	0.348	0.955
FAF1	SSc_HC	Prolif Suprabasal	-0.1051	4.585	0.8866	0.348	1
GNB1	SSc_GERD	Suprabasal	0.09921	5.486	0.8834	0.348	0.85
NUDT22	SSc_GERD	Superficial	0.1018	5.237	0.886	0.348	0.547
PDCD10	SSc_GERD	Basal	0.103	6.269	0.8836	0.348	0.949
SDF2	GERD_HC	Prolif Suprabasal	-0.1117	4.925	0.8835	0.348	1
ADRM1	SSc_GERD	Basal	0.1087	6.561	0.8843	0.348	0.949
FAU	SSc_HC	Basal	-0.1184	10.72	0.8853	0.348	0.903
PHF20	GERD_HC	Prolif Suprabasal	-0.1215	4.524	0.8838	0.348	1
TRMT44	SSc_HC	Suprabasal	-0.1219	2.451	0.8837	0.348	0.846
HIGD1A	SSc_GERD	Basal	0.1177	5.789	0.8867	0.348	0.949
MAPRE1	SSc_GERD	Prolif Suprabasal	0.1179	4.661	0.8869	0.348	1
ARFIP2	GERD_HC	Basal	-0.1273	4.303	0.8859	0.348	1
TMEM68	GERD_HC	Prolif Basal	-0.1303	3.501	0.8856	0.348	1
HMGN3	GERD_HC	Prolif Basal	-0.1347	7.278	0.8837	0.348	1
SCLY	SSc_HC	Prolif Suprabasal	-0.1372	1.919	0.886	0.348	1
CCDC92	GERD_HC	Superficial	-0.1395	2.119	0.8851	0.348	0.55
CHMP5	GERD_HC	Prolif Basal	-0.1425	6.576	0.8837	0.348	1
EOGT	SSc_HC	Prolif Basal	-0.1434	2.132	0.8842	0.348	0.979
MUS81	SSc_GERD	Suprabasal	0.1395	2.876	0.8866	0.348	0.849
DSTN	SSc_GERD	Prolif Suprabasal	0.1414	8.959	0.8867	0.348	1
ATP23	SSc_HC	Prolif Basal	-0.1543	3.834	0.8845	0.348	0.979
RLIM	SSc_GERD	Suprabasal	0.1448	3.426	0.886	0.348	0.849
PI4KA	GERD_HC	Suprabasal	-0.1582	2.415	0.8843	0.348	0.955
ZFP64	SSc_GERD	Suprabasal	0.1479	2.65	0.8844	0.348	0.849
UCHL3	SSc_GERD	Prolif Basal	0.1504	6.308	0.8849	0.348	1
CPD	GERD_HC	Prolif Suprabasal	-0.162	2.893	0.8857	0.348	1
ZNF888	SSc_HC	Basal	-0.1631	0.9215	0.8856	0.348	0.903
DIP2B	SSc_GERD	Suprabasal	0.1557	3.516	0.8866	0.348	0.849
OPLAH	SSc_GERD	Suprabasal	0.1565	2.077	0.8856	0.348	0.849
TSPAN3	SSc_GERD	Basal	0.1571	4.646	0.8846	0.348	0.949
ATP5MF	SSc_GERD	Superficial	0.1575	8.536	0.886	0.348	0.547
MYO5B	SSc_HC	Suprabasal	-0.174	3.629	0.8846	0.348	0.846
PLEKHM2	SSc_GERD	Prolif Suprabasal	0.1655	3.804	0.8859	0.348	1
MACC1	SSc_HC	Prolif Suprabasal	-0.1804	4.063	0.8868	0.348	1
ITCH	SSc_GERD	Prolif Suprabasal	0.1824	4.542	0.8856	0.348	1
PPM1L	GERD_HC	Prolif Suprabasal	-0.1994	2.12	0.8868	0.348	1
CBR3-AS1	GERD_HC	Basal	-0.2005	3.041	0.8837	0.348	1
EBNA1BP2	GERD_HC	Basal	-0.207	5.987	0.8864	0.348	1
HIF1A	SSc_GERD	Prolif Suprabasal	0.2022	5.549	0.8839	0.348	1
CENPQ	GERD_HC	Prolif Basal	-0.2145	3.418	0.8868	0.348	1
MBP	SSc_GERD	Prolif Suprabasal	0.2066	5.505	0.8847	0.348	1
HLF	SSc_GERD	Prolif Suprabasal	0.2076	4.001	0.884	0.348	1
BPGM	SSc_HC	Prolif Basal	-0.2174	4.59	0.8846	0.348	0.979
SQSTM1	SSc_GERD	Superficial	0.2167	7.909	0.8851	0.348	0.547
ALYREF	SSc_GERD	Prolif Basal	0.2238	5.585	0.8866	0.348	1
ERRFI1	SSc_GERD	Basal	0.2417	3.982	0.8851	0.348	0.949
DMC1	SSc_GERD	Prolif Suprabasal	0.2433	0.4807	0.8859	0.348	1
ROBO2	SSc_GERD	Suprabasal	0.2436	2.899	0.8836	0.348	0.85
FAM83D	GERD_HC	Suprabasal	-0.255	5.362	0.8867	0.348	0.955
TCIRG1	GERD_HC	Superficial	-0.2557	3.22	0.8864	0.348	0.55
ERRFI1	GERD_HC	Suprabasal	-0.2565	3.982	0.8834	0.348	0.955
NEAT1	SSc_HC	Suprabasal	-0.2569	10.23	0.887	0.348	0.846
AL133353.1	SSc_GERD	Prolif Basal	0.253	-0.1772	0.8843	0.348	1
MCRIP2	GERD_HC	Suprabasal	-0.2737	4.955	0.8856	0.348	0.955
ZNF600	SSc_GERD	Suprabasal	0.2658	2.286	0.8845	0.348	0.849
UGT8	GERD_HC	Basal	-0.2806	1.585	0.8863	0.348	1
EPHA2	GERD_HC	Prolif Basal	-0.2915	4.851	0.8861	0.348	1
SLC9A3R2	SSc_GERD	Prolif Suprabasal	0.2874	3.586	0.8837	0.348	1
C4orf48	SSc_GERD	Basal	0.4156	2.279	0.8848	0.348	0.949
S100A7	GERD_HC	Prolif Suprabasal	-1.524	9.885	0.8856	0.348	1
BX284668.5	SSc_GERD	Basal	-0.3429	3.444	0.8811	0.349	0.949
CITED4	GERD_HC	Suprabasal	0.3218	5.895	0.8817	0.349	0.955
AC022784.1	SSc_GERD	Superficial	-0.3143	-0.1838	0.8823	0.349	0.548
IFITM3	GERD_HC	Suprabasal	0.2956	7.699	0.8805	0.349	0.955
ZC3H12C	SSc_HC	Prolif Basal	0.2614	0.4707	0.8826	0.349	0.979
CPEB2	GERD_HC	Basal	0.2508	2.798	0.8832	0.349	1
LYPD6B	SSc_GERD	Basal	-0.2545	1.931	0.8814	0.349	0.949
ARHGAP11A	SSc_GERD	Basal	-0.2498	3.564	0.8815	0.349	0.949
PDXP	GERD_HC	Suprabasal	0.2357	0.6623	0.883	0.349	0.955
PGPEP1	SSc_GERD	Prolif Basal	-0.2451	0.503	0.8816	0.349	1
AL592295.5	GERD_HC	Basal	0.235	1.018	0.8829	0.349	1
RALGPS1	SSc_GERD	Basal	-0.2398	1.733	0.8812	0.349	0.949
KANTR	SSc_GERD	Prolif Suprabasal	-0.2227	1.447	0.8814	0.349	1
LINC01137	GERD_HC	Prolif Suprabasal	0.2094	1.933	0.8826	0.349	1
ALDH2	SSc_HC	Suprabasal	0.2086	7.307	0.8805	0.349	0.846
NSG1	SSc_HC	Suprabasal	0.2062	5.312	0.8833	0.349	0.846
HIST1H2BH	SSc_HC	Prolif Basal	0.2059	3.177	0.8824	0.349	0.979
DDX58	GERD_HC	Suprabasal	0.2055	2.817	0.8802	0.349	0.955
RNF19A	GERD_HC	Suprabasal	0.1967	4.212	0.8811	0.349	0.955
FAM210A	GERD_HC	Basal	0.1913	3.997	0.8799	0.349	1
GIPC2	SSc_GERD	Prolif Basal	-0.1991	1.922	0.8819	0.349	1
SLC16A5	SSc_GERD	Basal	-0.1857	1.862	0.88	0.349	0.949
UNC119	GERD_HC	Prolif Suprabasal	0.1701	3.235	0.8822	0.349	1
TUBGCP5	GERD_HC	Basal	0.1696	2.886	0.8827	0.349	1
AC097448.1	SSc_GERD	Basal	-0.1803	2.42	0.8809	0.349	0.949
FAM214B	SSc_GERD	Prolif Basal	-0.1801	2.147	0.8797	0.349	1
R3HCC1L	GERD_HC	Basal	0.1644	2.958	0.8826	0.349	1
KIZ	SSc_GERD	Basal	-0.1743	3.393	0.8803	0.349	0.949
DYRK1A	SSc_GERD	Basal	-0.1721	3.539	0.883	0.349	0.949
RRP1B	GERD_HC	Prolif Basal	0.1605	4.134	0.8831	0.349	1
SPATS2	GERD_HC	Suprabasal	0.1599	3.848	0.8799	0.349	0.955
WDR25	GERD_HC	Basal	0.1585	1.772	0.8812	0.349	1
ALG8	SSc_GERD	Prolif Suprabasal	-0.1667	3.092	0.88	0.349	1
MIDN	SSc_HC	Superficial	0.1544	5.88	0.8803	0.349	0.462
TXNDC17	SSc_HC	Basal	0.1504	9.234	0.8814	0.349	0.904
MORN1	SSc_HC	Suprabasal	0.1481	0.8846	0.8799	0.349	0.846
ZNF274	SSc_GERD	Basal	-0.1578	2.809	0.8808	0.349	0.949
CDKN2D	SSc_HC	Suprabasal	0.1456	3.842	0.8813	0.349	0.846
WDR75	SSc_HC	Suprabasal	0.143	3.86	0.8805	0.349	0.846
ICA1	SSc_HC	Prolif Basal	0.1415	2.815	0.8824	0.349	0.979
NAA38	SSc_HC	Basal	0.1409	7.378	0.8826	0.349	0.904
NUFIP1	SSc_HC	Prolif Suprabasal	0.139	3.598	0.8805	0.349	1
MRTFA	SSc_HC	Prolif Basal	0.1389	1.521	1.141	0.349	0.979
TRMT1L	GERD_HC	Prolif Basal	0.1385	3.095	0.8825	0.349	1
TRPS1	SSc_GERD	Suprabasal	-0.1483	4.145	0.8805	0.349	0.85
SAP30L	GERD_HC	Suprabasal	0.1376	3.504	0.8801	0.349	0.955
ZNF143	GERD_HC	Prolif Suprabasal	0.1374	3.312	0.8808	0.349	1
TUBD1	SSc_GERD	Superficial	-0.1453	2.74	0.8833	0.349	0.547
YY1AP1	GERD_HC	Superficial	0.1349	3.789	0.8804	0.349	0.552
RNF4	SSc_HC	Prolif Suprabasal	0.1321	3.569	0.8811	0.349	1
EVI5L	SSc_HC	Suprabasal	0.132	1.01	0.8798	0.349	0.846
ACBD3	GERD_HC	Prolif Basal	0.1319	5.542	0.8825	0.349	1
RAB11FIP2	GERD_HC	Prolif Basal	0.1303	2.605	0.8805	0.349	1
FOXK2	SSc_GERD	Basal	-0.139	3.332	0.881	0.349	0.949
MAGED2	SSc_GERD	Prolif Basal	-0.139	4.834	0.8803	0.349	1
BCL2L12	SSc_HC	Prolif Basal	0.1286	4.091	0.8798	0.349	0.979
FIBP	SSc_GERD	Prolif Basal	-0.1361	5.77	0.8818	0.349	1
PMVK	SSc_GERD	Suprabasal	-0.1341	6.571	0.88	0.349	0.85
PHF6	SSc_GERD	Superficial	-0.133	4.677	0.8819	0.349	0.548
RPA3	SSc_GERD	Superficial	-0.1325	6.344	0.8809	0.349	0.548
DUSP28	SSc_HC	Suprabasal	0.1211	2.693	0.8814	0.349	0.846
ZCCHC2	SSc_GERD	Basal	-0.1298	2.711	0.8809	0.349	0.949
ROCK2	SSc_HC	Suprabasal	0.1201	4.541	0.8828	0.349	0.846
DNAJC4	SSc_GERD	Superficial	-0.1279	5.08	0.8816	0.349	0.548
MARVELD2	SSc_HC	Basal	0.1187	3.281	0.8797	0.349	0.904
MYPOP	SSc_GERD	Basal	-0.1215	1.984	0.8829	0.349	0.949
MOV10	SSc_HC	Suprabasal	0.1096	3.108	0.8801	0.349	0.846
PEX10	SSc_HC	Prolif Suprabasal	0.1055	3.631	0.8803	0.349	1
TRA2B	SSc_HC	Suprabasal	0.1021	6.189	0.8815	0.349	0.846
SLC48A1	SSc_HC	Suprabasal	0.1021	3.744	0.8829	0.349	0.846
ANKRD11	SSc_HC	Basal	0.1014	6.205	0.8821	0.349	0.904
NRBP1	SSc_HC	Prolif Suprabasal	0.0973	5.739	0.8805	0.349	1
UBE3A	SSc_GERD	Superficial	-0.1058	5.23	0.8816	0.349	0.548
HINT1	SSc_GERD	Prolif Basal	-0.1006	9.556	0.8822	0.349	1
MRPS24	SSc_GERD	Prolif Suprabasal	-0.09941	7.651	0.8807	0.349	1
SZRD1	SSc_HC	Suprabasal	0.09032	5.119	0.8821	0.349	0.846
CLPTM1	SSc_HC	Prolif Basal	0.08971	4.692	0.8809	0.349	0.979
TMEM219	SSc_GERD	Prolif Suprabasal	-0.09331	6.364	0.8806	0.349	1
XRCC5	SSc_HC	Suprabasal	0.06367	7.493	0.88	0.349	0.846
SDHB	SSc_HC	Suprabasal	-0.07088	6.189	0.8827	0.349	0.846
MPDU1	SSc_HC	Suprabasal	-0.07786	4.167	0.8803	0.349	0.846
SLC35C2	SSc_HC	Suprabasal	-0.09306	4.213	0.8823	0.349	0.846
PRDX2	SSc_HC	Suprabasal	-0.09612	8.721	0.8829	0.349	0.846
PIP4P1	SSc_HC	Superficial	-0.1046	3.494	0.8816	0.349	0.462
RBFA	SSc_HC	Basal	-0.1052	4.801	0.8819	0.349	0.904
TMEM109	GERD_HC	Prolif Basal	-0.1058	5.447	0.8826	0.349	1
TSTD1	SSc_HC	Superficial	-0.1104	7.612	0.8808	0.349	0.462
NADSYN1	SSc_GERD	Prolif Suprabasal	0.1037	3.75	0.8809	0.349	1
BORCS8	SSc_HC	Prolif Basal	-0.116	4.008	0.8818	0.349	0.979
ZNF668	SSc_HC	Basal	-0.1162	1.768	0.8831	0.349	0.904
HIVEP3	SSc_HC	Prolif Suprabasal	-0.1191	2.527	0.8814	0.349	1
USP47	SSc_HC	Suprabasal	-0.1206	4.669	0.8808	0.349	0.846
CCL28	SSc_HC	Prolif Basal	-0.1288	2.659	0.8815	0.349	0.979
TBC1D7	SSc_GERD	Basal	0.1219	3.68	0.9145	0.349	0.949
PDS5B	SSc_HC	Prolif Suprabasal	-0.1309	3.889	0.8812	0.349	1
PREPL	SSc_GERD	Prolif Basal	0.1329	3.448	0.8798	0.349	1
EXOC6B	GERD_HC	Basal	-0.1439	3.328	0.8825	0.349	1
POLM	SSc_HC	Basal	-0.1446	2.255	0.8819	0.349	0.904
SLC25A46	SSc_GERD	Superficial	0.1376	3.704	0.8829	0.349	0.547
TRMT2A	SSc_GERD	Basal	0.1379	3.01	0.8832	0.349	0.949
RAPH1	SSc_GERD	Prolif Suprabasal	0.1454	2.863	0.8818	0.349	1
UBAP1	GERD_HC	Superficial	-0.1561	4.268	0.8808	0.349	0.552
SLC2A10	SSc_HC	Prolif Basal	-0.1654	1.094	0.8815	0.349	0.979
STK11IP	SSc_GERD	Suprabasal	0.1594	1.383	0.8803	0.349	0.85
NHSL1	SSc_HC	Suprabasal	-0.1721	3.306	0.8804	0.349	0.846
ZNF687	SSc_GERD	Suprabasal	0.1616	1.318	0.8798	0.349	0.85
DUSP3	SSc_GERD	Suprabasal	0.1621	3.571	0.8822	0.349	0.85
RBIS	GERD_HC	Suprabasal	-0.1737	7.54	0.8806	0.349	0.955
OTUD7B	SSc_HC	Suprabasal	-0.1739	2.765	0.8799	0.349	0.846
ALS2	SSc_HC	Basal	-0.1782	1.042	1.055	0.349	0.904
ANKAR	GERD_HC	Suprabasal	-0.1783	1.063	0.8814	0.349	0.955
ANKMY1	GERD_HC	Prolif Suprabasal	-0.1789	0.6789	0.8813	0.349	1
DDX10	SSc_GERD	Suprabasal	0.1691	3.591	0.8824	0.349	0.85
MYLK-AS1	SSc_GERD	Prolif Basal	0.1739	1.06	0.8832	0.349	1
ZNF703	SSc_GERD	Prolif Suprabasal	0.1752	3.587	0.8833	0.349	1
GRHL2	GERD_HC	Superficial	-0.1865	3.985	0.8819	0.349	0.551
LRATD1	SSc_GERD	Prolif Suprabasal	0.1871	4.506	0.8806	0.349	1
CDK6	GERD_HC	Suprabasal	-0.2017	4.448	0.8824	0.349	0.955
ZNF347	GERD_HC	Prolif Suprabasal	-0.2026	1.067	0.8801	0.349	1
CCDC84-DT	SSc_HC	Prolif Basal	-0.2038	-0.4169	0.8827	0.349	0.979
ZNF587	GERD_HC	Suprabasal	-0.2217	1.884	0.8799	0.349	0.955
TRERF1	GERD_HC	Basal	-0.2313	2.945	0.8817	0.349	1
ROR1	SSc_GERD	Basal	0.2286	2.034	0.8816	0.349	0.949
BTG2	SSc_GERD	Suprabasal	0.2302	7.728	0.8822	0.349	0.85
HELZ2	GERD_HC	Prolif Basal	-0.2454	1.633	0.88	0.349	1
AC022075.1	SSc_GERD	Prolif Basal	0.2394	2.502	0.8818	0.349	1
ZNF525	SSc_HC	Suprabasal	-0.2522	1.643	0.8806	0.349	0.846
AMBP	SSc_HC	Prolif Suprabasal	-0.2536	0.3498	0.8833	0.349	1
ZSWIM4	GERD_HC	Prolif Suprabasal	-0.2685	2.307	0.8805	0.349	1
ETNK2	GERD_HC	Basal	-0.2937	3.245	0.881	0.349	1
HIST1H4H	GERD_HC	Prolif Basal	-0.3412	3.292	0.8804	0.349	1
ERAP2	SSc_HC	Prolif Basal	-0.4176	2.808	0.8834	0.349	0.979
CLEC2B	SSc_GERD	Prolif Basal	0.4379	5.617	0.8826	0.349	1
ECHDC3	SSc_GERD	Prolif Suprabasal	0.6161	4.372	0.8829	0.349	1
LCN2	SSc_GERD	Superficial	-0.4984	9.68	0.8767	0.35	0.549
RGCC	GERD_HC	Superficial	0.3874	3.04	0.8786	0.35	0.552
AREG	GERD_HC	Prolif Suprabasal	0.3248	5.545	0.8771	0.35	1
AC073210.3	GERD_HC	Suprabasal	0.3213	2.363	0.8786	0.35	0.955
SAC3D1	GERD_HC	Superficial	0.3025	4.728	0.8777	0.35	0.552
COPZ2	GERD_HC	Basal	0.2932	3.531	0.8763	0.35	1
NCALD	SSc_GERD	Prolif Basal	-0.2844	2.012	0.879	0.35	1
IRF1	SSc_GERD	Prolif Suprabasal	-0.278	5.341	0.8761	0.35	1
PSMB8-AS1	GERD_HC	Prolif Suprabasal	0.2471	1.972	0.8771	0.35	1
GTF2IRD2B	GERD_HC	Basal	0.243	0.8494	0.8785	0.35	1
ATF3	SSc_GERD	Prolif Basal	-0.2482	8.613	0.8769	0.35	1
FAM169A	SSc_HC	Prolif Basal	0.2374	-0.5294	0.8783	0.35	0.979
DENND6B	GERD_HC	Basal	0.2269	0.1853	0.8783	0.35	1
TNFRSF11A	SSc_HC	Superficial	0.2248	0.5866	0.8789	0.35	0.462
BUB1	GERD_HC	Prolif Basal	0.2233	3.399	0.8792	0.35	1
TRIM7	GERD_HC	Suprabasal	0.2232	5.366	0.8765	0.35	0.956
IFI30	SSc_GERD	Prolif Suprabasal	-0.2119	4.269	0.8772	0.35	1
SPRED1	SSc_HC	Prolif Suprabasal	0.2015	2.281	0.8783	0.35	1
LIPT2	SSc_GERD	Suprabasal	-0.2052	1.799	0.8764	0.35	0.851
GJB5	SSc_HC	Prolif Suprabasal	0.1926	4.754	0.8786	0.35	1
B4GALT1	GERD_HC	Basal	0.1916	5.29	0.8776	0.35	1
ARL4D	GERD_HC	Prolif Suprabasal	0.1878	5.297	0.878	0.35	1
TICAM1	SSc_HC	Prolif Basal	0.1866	4.55	0.8789	0.35	0.979
DCLRE1B	SSc_HC	Prolif Basal	0.1835	1.506	0.8784	0.35	0.979
MELTF-AS1	GERD_HC	Basal	0.1811	1.249	0.8773	0.35	1
RNF169	SSc_GERD	Basal	-0.1902	4.83	0.8789	0.35	0.949
BICDL2	SSc_GERD	Prolif Basal	-0.1842	5.293	0.8772	0.35	1
CAPRIN2	GERD_HC	Prolif Suprabasal	0.1688	1.775	0.8776	0.35	1
CARF	SSc_GERD	Basal	-0.1794	1.595	0.8786	0.35	0.949
CNN2	GERD_HC	Suprabasal	0.168	5.002	0.8794	0.35	0.955
RPL37	SSc_HC	Basal	0.1671	12	0.878	0.35	0.904
ZNF266	SSc_GERD	Prolif Basal	-0.1773	1.261	0.8784	0.35	1
CHEK1	SSc_HC	Suprabasal	0.1615	4.173	0.8767	0.35	0.846
CARD14	SSc_GERD	Prolif Basal	-0.1723	1.873	0.8769	0.35	1
CYB5R2	GERD_HC	Suprabasal	0.1604	2.828	0.878	0.35	0.955
MAP3K4	SSc_GERD	Prolif Suprabasal	-0.1661	4.366	0.8789	0.35	1
SVIP	GERD_HC	Suprabasal	0.1527	4.455	0.8784	0.35	0.955
PPP1R16A	SSc_GERD	Prolif Basal	-0.1556	5.798	0.8786	0.35	1
KLHL28	SSc_GERD	Prolif Suprabasal	-0.1552	2.728	0.8783	0.35	1
HIBADH	SSc_HC	Superficial	0.1439	3.606	0.8779	0.35	0.462
ERLIN1	GERD_HC	Basal	0.1428	3.873	0.8787	0.35	1
BORCS6	SSc_GERD	Basal	-0.153	3.35	0.8783	0.35	0.949
ATL1	SSc_GERD	Suprabasal	-0.1519	2.19	0.8767	0.35	0.851
SH3PXD2A	SSc_HC	Prolif Basal	0.1371	5.36	0.8775	0.35	0.98
TSTA3	SSc_HC	Suprabasal	0.1341	6.493	0.8778	0.35	0.846
USP12	SSc_GERD	Prolif Basal	-0.1435	2.977	0.8785	0.35	1
ATP2A2	SSc_HC	Prolif Basal	0.1312	5.38	0.8767	0.35	0.98
HMG20B	SSc_GERD	Prolif Basal	-0.1379	5.115	0.8761	0.35	1
NUP62	SSc_HC	Suprabasal	0.1277	4.018	0.877	0.35	0.846
KCTD1	GERD_HC	Suprabasal	0.1266	5.639	0.8794	0.35	0.955
SUMF2	SSc_GERD	Prolif Suprabasal	-0.1311	5.204	0.8794	0.35	1
ZMYND8	SSc_HC	Prolif Suprabasal	0.1211	4.508	0.8769	0.35	1
PPP1R10	SSc_GERD	Suprabasal	-0.1301	5.398	0.8785	0.35	0.851
OSBPL2	SSc_HC	Prolif Basal	0.1202	4.078	0.8796	0.35	0.979
AP1G1	SSc_GERD	Basal	-0.1284	4.292	0.8787	0.35	0.949
CCDC124	GERD_HC	Suprabasal	0.1171	5.545	0.8791	0.35	0.955
ZFAS1	SSc_HC	Superficial	0.1147	8.986	0.8761	0.35	0.463
THUMPD3	GERD_HC	Basal	0.1136	4.618	0.879	0.35	1
YY1	SSc_HC	Suprabasal	0.1125	6.532	0.8775	0.35	0.846
RNASEH1	GERD_HC	Prolif Suprabasal	0.1125	4.256	0.8792	0.35	1
MTA2	SSc_HC	Prolif Suprabasal	0.1119	3.229	0.8773	0.35	1
PAF1	SSc_HC	Basal	0.1056	3.886	0.8776	0.35	0.904
AKAP17A	SSc_HC	Prolif Basal	0.1038	3.088	0.8791	0.35	0.979
TNPO1	SSc_GERD	Basal	-0.1119	4.581	0.8786	0.35	0.949
PRRG2	SSc_HC	Suprabasal	0.09631	3.684	0.8765	0.35	0.846
EFR3A	SSc_HC	Basal	0.09098	4.294	0.8787	0.35	0.904
SRP19	SSc_HC	Prolif Basal	0.07168	5.983	0.8762	0.35	0.98
MEA1	SSc_HC	Suprabasal	-0.06886	5.442	0.8796	0.35	0.846
SLC44A2	SSc_HC	Superficial	-0.08869	4.188	0.8774	0.35	0.463
PFDN5	SSc_HC	Basal	-0.09087	9.233	0.8765	0.35	0.904
BMI1	SSc_HC	Basal	-0.09798	3.497	0.8773	0.35	0.904
NSRP1	GERD_HC	Superficial	-0.101	5.675	0.8767	0.35	0.552
CFAP20	SSc_GERD	Prolif Basal	0.09933	4.328	0.8766	0.35	1
PHAX	GERD_HC	Superficial	-0.1081	5.144	0.8795	0.35	0.552
ARID4A	SSc_HC	Prolif Suprabasal	-0.1099	4.33	0.8781	0.35	1
PAIP2B	SSc_HC	Prolif Suprabasal	-0.1101	4.164	0.8777	0.35	1
DPM2	SSc_HC	Basal	-0.1104	4.984	0.8783	0.35	0.904
CHD3	SSc_GERD	Suprabasal	0.1036	4.629	0.8781	0.35	0.851
NUDC	SSc_HC	Suprabasal	-0.1132	6.531	0.8761	0.35	0.846
ERCC2	SSc_HC	Suprabasal	-0.1179	1.471	0.8777	0.35	0.846
ACVR1B	SSc_HC	Basal	-0.1218	3.283	0.8766	0.35	0.904
SNAP47	SSc_GERD	Suprabasal	0.1151	3.171	0.876	0.35	0.851
ZDHHC6	GERD_HC	Superficial	-0.1255	3.884	0.8777	0.35	0.552
HDAC6	SSc_GERD	Prolif Basal	0.1177	2.59	0.8771	0.35	1
DCLRE1C	SSc_HC	Superficial	-0.1268	3.326	0.8788	0.35	0.462
COMMD5	SSc_GERD	Prolif Suprabasal	0.1184	4.113	0.8795	0.35	1
HECTD4	SSc_HC	Suprabasal	-0.1272	2.834	0.8772	0.35	0.846
GLS	SSc_HC	Prolif Suprabasal	-0.1319	3.855	0.8774	0.35	1
PKN2	SSc_HC	Basal	-0.1334	5.624	0.879	0.35	0.904
PARP6	SSc_GERD	Prolif Suprabasal	0.1253	1.766	0.8764	0.35	1
FBXO34	SSc_HC	Superficial	-0.1355	5.002	0.8793	0.35	0.462
FAM32A	SSc_HC	Prolif Suprabasal	-0.1391	5.516	0.8777	0.35	1
PAN3	SSc_HC	Prolif Suprabasal	-0.1394	2.886	0.8778	0.35	1
SHTN1	GERD_HC	Prolif Suprabasal	-0.1396	4.103	0.8783	0.35	1
RNF130	SSc_GERD	Prolif Basal	0.1308	3.147	0.8782	0.35	1
NAA60	SSc_GERD	Prolif Basal	0.1313	3.532	0.8779	0.35	1
C9orf64	GERD_HC	Basal	-0.1407	2.175	0.8768	0.35	1
MTMR2	GERD_HC	Prolif Basal	-0.1423	2.701	0.878	0.35	1
TAF1B	GERD_HC	Prolif Suprabasal	-0.1426	3.977	0.8789	0.35	1
NCK1	SSc_GERD	Prolif Basal	0.1332	5.351	0.8768	0.35	1
BCKDHB	SSc_HC	Suprabasal	-0.1431	3.529	0.8794	0.35	0.846
FRA10AC1	SSc_GERD	Suprabasal	0.134	4.706	0.8764	0.35	0.851
ATPAF1	GERD_HC	Suprabasal	-0.1467	4.128	0.8773	0.35	0.955
MAP3K4	SSc_HC	Basal	-0.1482	4.366	0.8789	0.35	0.904
POU2F3	SSc_HC	Prolif Suprabasal	-0.1531	0.6905	0.877	0.35	1
MPST	GERD_HC	Superficial	-0.1548	6.226	0.8793	0.35	0.552
ZNF628	GERD_HC	Suprabasal	-0.157	1.14	0.8761	0.35	0.956
PHC1	SSc_HC	Basal	-0.1604	2.242	0.8779	0.35	0.904
ZNF595	GERD_HC	Prolif Basal	-0.1616	2.284	0.8793	0.35	1
IPMK	SSc_HC	Suprabasal	-0.1623	2.754	0.8763	0.35	0.846
AC127526.5	SSc_HC	Basal	-0.1627	3.105	0.8779	0.35	0.904
BLVRA	SSc_HC	Basal	-0.1645	5.617	0.8791	0.35	0.904
PAFAH2	GERD_HC	Superficial	-0.1645	1.978	0.8783	0.35	0.552
SH3GLB2	GERD_HC	Prolif Suprabasal	-0.1649	5.294	0.8765	0.35	1
ERI1	GERD_HC	Suprabasal	-0.1685	2.413	0.8782	0.35	0.955
ZNF20	SSc_HC	Suprabasal	-0.1696	0.9509	0.8774	0.35	0.846
ADGRA3	SSc_HC	Basal	-0.1723	1.256	0.877	0.35	0.904
COX6C	SSc_GERD	Suprabasal	0.1631	9.065	0.8771	0.35	0.851
TUBG1	SSc_GERD	Basal	0.1686	4.442	0.8791	0.35	0.949
CLCN6	SSc_GERD	Suprabasal	0.1692	0.4906	0.8781	0.35	0.851
DHFR2	SSc_GERD	Basal	0.1716	1.097	0.8768	0.35	0.95
PALMD	SSc_HC	Superficial	-0.1869	5.315	0.8797	0.35	0.462
GNA12	GERD_HC	Prolif Basal	-0.1937	1.16	0.8787	0.35	1
AL451085.2	SSc_HC	Suprabasal	-0.1958	0.7149	0.8793	0.35	0.846
PRKX	SSc_GERD	Prolif Suprabasal	0.1868	4.342	0.8778	0.35	1
EBNA1BP2	SSc_GERD	Suprabasal	0.1908	5.987	0.8768	0.35	0.851
WDR4	SSc_HC	Suprabasal	-0.2026	3.133	0.8761	0.35	0.846
KAT2B	SSc_HC	Prolif Suprabasal	-0.2033	2.989	0.8788	0.35	1
EAF2	SSc_GERD	Prolif Suprabasal	0.1969	1.694	0.8796	0.35	1
RYR1	SSc_GERD	Prolif Suprabasal	0.202	4.606	0.8765	0.35	1
BOLA2	GERD_HC	Prolif Basal	-0.2173	4.687	0.8784	0.35	1
IFI16	SSc_GERD	Prolif Suprabasal	0.2126	6.855	0.8772	0.35	1
TET3	GERD_HC	Basal	-0.2262	2.233	0.879	0.35	1
LINC00992	GERD_HC	Suprabasal	-0.2465	1.242	0.878	0.35	0.955
PARP9	SSc_GERD	Basal	0.2402	3.633	0.8777	0.35	0.949
HS3ST1	SSc_GERD	Superficial	0.2537	3.698	0.8797	0.35	0.548
SLC12A8	SSc_HC	Prolif Basal	-0.2646	1.408	0.8784	0.35	0.979
TMCC3	GERD_HC	Suprabasal	-0.2778	2.213	0.8787	0.35	0.955
GBP1	SSc_GERD	Basal	0.2822	4.278	0.8786	0.35	0.949
CSRP2	SSc_GERD	Prolif Suprabasal	0.2896	7.425	0.8763	0.35	1
LINC01409	GERD_HC	Prolif Basal	-0.3074	0.5892	0.8789	0.35	1
ANKRD35	GERD_HC	Prolif Basal	-0.333	3.275	0.8778	0.35	1
SPINK8	GERD_HC	Superficial	-0.4051	2.221	0.8776	0.35	0.552
C2orf74	GERD_HC	Prolif Suprabasal	-0.4467	2.794	0.8763	0.35	1
HOXB2	GERD_HC	Superficial	-0.476	3.902	0.8797	0.35	0.552
ECHDC3	SSc_GERD	Suprabasal	0.6056	4.372	0.8794	0.35	0.851
TMPRSS11B	SSc_GERD	Superficial	-0.4138	8.997	0.8728	0.351	0.551
TGM3	GERD_HC	Prolif Basal	0.375	8.911	0.8754	0.351	1
RGCC	SSc_GERD	Prolif Suprabasal	-0.3627	3.04	0.8738	0.351	1
NKPD1	GERD_HC	Basal	0.3399	-0.2162	0.8752	0.351	1
ECM1	SSc_GERD	Superficial	-0.332	10.23	0.8736	0.351	0.55
CLSTN3	GERD_HC	Basal	0.2794	-0.2259	0.8743	0.351	1
DENND3	SSc_HC	Prolif Basal	0.2748	0.1436	0.8742	0.351	0.98
SEMA7A	SSc_HC	Superficial	0.2594	0.155	0.8752	0.351	0.463
DOCK6	SSc_HC	Prolif Suprabasal	0.2397	1.643	2.132	0.351	1
TUBB	GERD_HC	Superficial	0.2392	8.226	0.8758	0.351	0.553
ZNF667	SSc_GERD	Prolif Basal	-0.2484	0.5609	0.8739	0.351	1
AC079848.1	SSc_GERD	Suprabasal	-0.2453	0.6787	0.8737	0.351	0.851
KLHL24	SSc_GERD	Prolif Suprabasal	-0.2237	3.712	0.8735	0.351	1
IFNAR2	GERD_HC	Superficial	0.2131	2.626	0.8749	0.351	0.553
WARS	GERD_HC	Prolif Suprabasal	0.2127	3.099	0.876	0.351	1
CCNE1	SSc_GERD	Prolif Suprabasal	-0.2141	1.819	0.8758	0.351	1
ATP1B1	GERD_HC	Prolif Basal	0.2038	7.025	0.8728	0.351	1
L3MBTL3	SSc_GERD	Basal	-0.2129	1.138	0.8725	0.351	0.95
ARL15	GERD_HC	Basal	0.1944	1.751	0.874	0.351	1
TAPBPL	SSc_HC	Suprabasal	0.1909	2.543	0.873	0.351	0.846
RRP15	SSc_HC	Prolif Suprabasal	0.1875	4.68	0.8751	0.351	1
AL035587.2	SSc_HC	Basal	0.1867	0.5226	0.8754	0.351	0.904
CHD7	GERD_HC	Basal	0.1864	3.139	0.8752	0.351	1
SAMD9	SSc_HC	Suprabasal	0.1842	7.177	0.8748	0.351	0.846
TMEM9	SSc_GERD	Suprabasal	-0.193	3.857	0.8737	0.351	0.851
TBX6	SSc_HC	Basal	0.1742	1.091	0.8747	0.351	0.904
AL033384.1	GERD_HC	Suprabasal	0.1731	2.728	0.8742	0.351	0.956
AL163051.1	GERD_HC	Suprabasal	0.1709	0.4057	0.8734	0.351	0.957
ZBTB8A	GERD_HC	Prolif Basal	0.1689	2.719	0.8758	0.351	1
SMURF1	SSc_GERD	Basal	-0.1785	3.52	0.874	0.351	0.95
GPT2	SSc_GERD	Prolif Basal	-0.1782	5.366	0.8746	0.351	1
UBN2	GERD_HC	Prolif Suprabasal	0.1673	3.561	0.8724	0.351	1
CDK3	SSc_HC	Basal	0.166	0.3033	0.8743	0.351	0.904
TP53I3	SSc_GERD	Prolif Suprabasal	-0.176	5.954	0.8726	0.351	1
RPL36	SSc_HC	Suprabasal	0.1607	11.77	0.8743	0.351	0.846
CAVIN1	SSc_HC	Basal	0.1585	5.662	0.8752	0.351	0.904
AP1M1	SSc_GERD	Prolif Basal	-0.1679	2.951	0.8726	0.351	1
TSKU	GERD_HC	Basal	0.1553	3.521	0.8749	0.351	1
CCDC125	GERD_HC	Basal	0.1545	2.922	0.8749	0.351	1
TMEM241	SSc_HC	Prolif Suprabasal	0.1537	1.259	0.8724	0.351	1
PRKCD	SSc_GERD	Prolif Basal	-0.1611	3.255	0.8736	0.351	1
PAK2	SSc_GERD	Suprabasal	-0.161	6.024	0.873	0.351	0.851
MAK16	SSc_HC	Basal	0.15	2.961	0.8738	0.351	0.904
ZNF568	SSc_GERD	Prolif Basal	-0.1592	1.749	0.875	0.351	1
PIGN	SSc_GERD	Superficial	-0.1569	3.299	0.8741	0.351	0.55
STX16	GERD_HC	Superficial	0.1462	4.312	0.944	0.351	0.553
RPL27A	SSc_HC	Superficial	0.1461	10.99	0.8753	0.351	0.463
TLCD1	SSc_HC	Suprabasal	0.1452	2.99	0.8732	0.351	0.846
GMEB2	SSc_HC	Prolif Suprabasal	0.1451	1.737	0.874	0.351	1
CTNS	SSc_HC	Suprabasal	0.1429	0.9363	0.8734	0.351	0.846
EIF3A	SSc_HC	Basal	0.1385	7.115	0.876	0.351	0.904
RALBP1	GERD_HC	Prolif Suprabasal	0.1363	7.219	0.8741	0.351	1
TMEM259	GERD_HC	Prolif Suprabasal	0.1346	4.803	0.8742	0.351	1
PDZD8	SSc_HC	Prolif Suprabasal	0.1342	3.919	0.8753	0.351	1
BIRC6	SSc_HC	Superficial	0.1309	4.293	0.8726	0.351	0.464
CCHCR1	SSc_GERD	Basal	-0.1394	3.163	0.8725	0.351	0.95
MPP1	SSc_GERD	Suprabasal	-0.1394	2.55	0.8741	0.351	0.851
PSMB3	GERD_HC	Prolif Suprabasal	0.1293	7.22	0.8756	0.351	1
TAF1C	SSc_HC	Prolif Basal	0.1279	1.686	0.8759	0.351	0.98
PRKD2	SSc_HC	Prolif Basal	0.1225	2.886	0.8729	0.351	0.98
MBOAT7	GERD_HC	Prolif Basal	0.1207	3.749	0.8738	0.351	1
RAD51C	SSc_HC	Suprabasal	0.1138	4.308	0.8757	0.351	0.846
ZBED4	SSc_HC	Suprabasal	0.1107	2.264	0.8744	0.351	0.846
UTP6	SSc_GERD	Prolif Suprabasal	-0.1176	4.398	0.8726	0.351	1
DAZAP2	SSc_HC	Prolif Suprabasal	0.1081	5.654	0.8733	0.351	1
ADRM1	SSc_HC	Suprabasal	0.09157	6.561	0.8757	0.351	0.846
HNRNPH3	SSc_HC	Prolif Suprabasal	0.07405	6.107	0.8742	0.351	1
PHF10	SSc_HC	Suprabasal	-0.08367	4.294	0.874	0.351	0.846
STRBP	SSc_HC	Basal	-0.08953	4.77	0.8736	0.351	0.904
YTHDC2	SSc_HC	Superficial	-0.09352	3.93	0.8727	0.351	0.464
SPCS1	SSc_HC	Suprabasal	-0.09722	7.542	0.8749	0.351	0.846
CEP70	SSc_HC	Prolif Basal	-0.1002	3.645	0.8736	0.351	0.98
SMARCAL1	SSc_HC	Prolif Suprabasal	-0.1067	2.575	0.8736	0.351	1
TMEM242	SSc_HC	Prolif Suprabasal	-0.107	4.686	0.8753	0.351	1
RTF1	GERD_HC	Prolif Suprabasal	-0.1097	6.382	0.8748	0.351	1
TFPT	SSc_HC	Basal	-0.1136	2.542	0.8752	0.351	0.904
SPIDR	GERD_HC	Suprabasal	-0.1195	3.307	0.8749	0.351	0.956
ATP5PD	GERD_HC	Prolif Basal	-0.1199	8.284	0.876	0.351	1
MEIS1	SSc_HC	Prolif Basal	-0.1213	3.077	0.873	0.351	0.98
JPT1	SSc_HC	Prolif Suprabasal	-0.1236	8.106	0.8742	0.351	1
HYKK	SSc_HC	Prolif Suprabasal	-0.1242	1.763	0.8725	0.351	1
SLC25A38	SSc_HC	Basal	-0.1261	3.801	0.8755	0.351	0.904
COMMD5	SSc_GERD	Prolif Basal	0.1185	4.113	0.8751	0.351	1
DGCR2	GERD_HC	Basal	-0.1277	3.244	0.874	0.351	1
FBXO38	SSc_HC	Superficial	-0.1284	2.202	0.8758	0.351	0.463
HTATIP2	SSc_HC	Basal	-0.1304	5.962	0.8731	0.351	0.904
SERAC1	SSc_HC	Suprabasal	-0.1311	1.72	0.8727	0.351	0.846
SFT2D1	GERD_HC	Prolif Basal	-0.1335	5.516	0.8728	0.351	1
RMC1	SSc_GERD	Prolif Basal	0.1272	2.124	0.8745	0.351	1
RALGAPA2	SSc_HC	Suprabasal	-0.1372	2.569	0.8749	0.351	0.846
SRC	SSc_GERD	Prolif Basal	0.1292	2.336	0.8757	0.351	1
POLR2D	SSc_GERD	Basal	0.1314	3.265	0.8738	0.351	0.95
TM7SF3	GERD_HC	Basal	-0.1441	5.228	0.8733	0.351	1
HDAC5	GERD_HC	Superficial	-0.1445	3.922	0.8741	0.351	0.553
DNAL1	GERD_HC	Basal	-0.153	1.753	0.8732	0.351	1
TXNL4B	SSc_GERD	Basal	0.1431	2.474	0.8745	0.351	0.95
CERS5	GERD_HC	Prolif Basal	-0.1555	2.852	0.8728	0.351	1
LMBR1L	GERD_HC	Basal	-0.1591	2.184	0.8728	0.351	1
BICRA	GERD_HC	Prolif Basal	-0.1622	1.25	0.8738	0.351	1
PTCD2	SSc_GERD	Prolif Basal	0.1524	2.253	0.8729	0.351	1
SF3B3	SSc_GERD	Basal	0.1581	5.296	0.8743	0.351	0.95
AC112220.2	SSc_HC	Suprabasal	-0.1721	1.838	0.8724	0.351	0.846
PLCG1	SSc_GERD	Prolif Suprabasal	0.1644	0.5742	0.8735	0.351	1
SPINT1-AS1	SSc_HC	Suprabasal	-0.179	5.669	0.8752	0.351	0.846
PIP5K1C	SSc_GERD	Superficial	0.1688	2.487	0.8756	0.351	0.55
ZNF616	SSc_GERD	Suprabasal	0.1694	1.012	0.8742	0.351	0.851
TBRG4	SSc_GERD	Prolif Basal	0.1723	4.263	0.8739	0.351	1
RIOX1	GERD_HC	Prolif Suprabasal	-0.1847	1.521	0.8724	0.351	1
NEDD4	GERD_HC	Prolif Suprabasal	-0.185	2.462	0.8758	0.351	1
ZNF687	GERD_HC	Prolif Suprabasal	-0.1876	1.318	0.8743	0.351	1
PPM1L	GERD_HC	Suprabasal	-0.188	2.12	0.8758	0.351	0.956
TSPAN6	GERD_HC	Prolif Suprabasal	-0.1882	5.718	0.8756	0.351	1
ITCH	SSc_GERD	Suprabasal	0.178	4.542	0.8735	0.351	0.851
IFIT2	SSc_HC	Suprabasal	-0.193	1.929	0.8732	0.351	0.846
SUV39H1	GERD_HC	Prolif Basal	-0.1956	1.412	0.8752	0.351	1
DTNB	SSc_GERD	Prolif Suprabasal	0.1861	2.255	0.8742	0.351	1
WDFY3-AS2	GERD_HC	Superficial	-0.1999	1.41	0.8755	0.351	0.553
KCTD20	SSc_GERD	Superficial	0.1922	4.571	0.8727	0.351	0.551
AL445253.1	SSc_GERD	Basal	0.1928	2.525	0.8726	0.351	0.95
XYLT1	SSc_HC	Prolif Basal	-0.2066	1.213	0.874	0.351	0.98
LAMA3	GERD_HC	Prolif Basal	-0.2093	3.627	0.8752	0.351	1
ALDH5A1	SSc_HC	Basal	-0.2104	2.44	0.8738	0.351	0.904
WDR26	GERD_HC	Basal	-0.2119	4.695	0.8741	0.351	1
AC012358.3	SSc_HC	Prolif Basal	-0.2186	-0.166	0.8739	0.351	0.98
SAMD9	SSc_GERD	Prolif Basal	0.2134	7.177	0.8733	0.351	1
DHX37	GERD_HC	Basal	-0.2247	2.142	0.8752	0.351	1
ZNF345	SSc_HC	Prolif Suprabasal	-0.2275	1.381	0.8731	0.351	1
STBD1	GERD_HC	Prolif Suprabasal	-0.2284	0.8993	0.876	0.351	1
COL7A1	SSc_GERD	Basal	0.2207	2.953	0.8757	0.351	0.95
VWA5A	SSc_GERD	Suprabasal	0.2222	1.744	0.875	0.351	0.851
TNFRSF25	GERD_HC	Prolif Suprabasal	-0.2408	1.462	0.8728	0.351	1
CTPS1	GERD_HC	Basal	-0.2465	3.19	0.8744	0.351	1
TMEM61	SSc_HC	Prolif Basal	-0.2543	1.729	0.8744	0.351	0.98
PRSS27	SSc_HC	Prolif Suprabasal	-0.2595	7.888	0.8755	0.351	1
NEDD9	GERD_HC	Basal	-0.2647	1.9	0.8724	0.351	1
IRF9	SSc_GERD	Basal	0.2597	4.152	0.8731	0.351	0.95
TEAD2	SSc_GERD	Prolif Suprabasal	0.2722	0.4331	0.8728	0.351	1
MFHAS1	GERD_HC	Prolif Suprabasal	-0.2835	2.12	0.876	0.351	1
STARD13	GERD_HC	Prolif Basal	-0.306	0.6019	0.8739	0.351	1
BAMBI	SSc_HC	Prolif Basal	-0.3114	0.7004	0.8734	0.351	0.98
KRT80	GERD_HC	Suprabasal	-0.3265	4.357	0.8737	0.351	0.957
BIRC3	SSc_GERD	Basal	0.3835	2.244	0.8746	0.351	0.95
ISG15	SSc_GERD	Prolif Basal	0.3895	4.551	0.8747	0.351	1
HIST2H2AA4	SSc_HC	Prolif Suprabasal	0.5049	2.573	0.8713	0.352	1
SCD	GERD_HC	Prolif Basal	0.4539	4.09	0.8692	0.352	1
NMB	GERD_HC	Superficial	0.4012	3.013	0.8707	0.352	0.554
MYO1B	GERD_HC	Prolif Basal	0.3346	3.538	0.869	0.352	1
MYO1B	GERD_HC	Superficial	0.3318	3.538	0.8724	0.352	0.554
STOX1	SSc_HC	Prolif Basal	0.3193	0.1546	0.8715	0.352	0.98
LRMDA	SSc_HC	Basal	0.2767	0.3821	0.872	0.352	0.905
COPZ2	SSc_GERD	Prolif Basal	-0.2672	3.531	0.8696	0.352	1
SNHG5	SSc_HC	Prolif Basal	0.2544	8.392	0.8707	0.352	0.98
IDE	GERD_HC	Superficial	0.2535	3.492	2.437	0.352	0.554
AC040169.1	GERD_HC	Prolif Basal	0.2367	0.7076	0.8715	0.352	1
NUAK2	SSc_HC	Superficial	0.2212	2.333	0.8708	0.352	0.464
CITED2	SSc_GERD	Prolif Basal	-0.2235	6.226	0.8693	0.352	1
PLEKHG6	SSc_GERD	Prolif Basal	-0.213	2.691	0.8723	0.352	1
ELF4	GERD_HC	Prolif Basal	0.1989	1.422	0.8699	0.352	1
AC073111.4	GERD_HC	Basal	0.1965	0.9242	0.8693	0.352	1
PLSCR4	SSc_HC	Basal	0.1917	2.242	0.8714	0.352	0.905
CAMK1D	SSc_HC	Superficial	0.1887	2.645	0.8696	0.352	0.465
ALG3	SSc_HC	Basal	0.1864	4.711	0.8697	0.352	0.905
SLC25A10	SSc_HC	Suprabasal	0.185	4.123	0.8689	0.352	0.846
CENPN	SSc_GERD	Prolif Suprabasal	-0.1906	4.146	0.8694	0.352	1
PTBP2	SSc_GERD	Basal	-0.1905	2.076	0.8714	0.352	0.95
LRRCC1	GERD_HC	Basal	0.1783	4.021	0.872	0.352	1
IL4R	SSc_HC	Suprabasal	0.1737	3.285	0.8722	0.352	0.846
BDNF-AS	SSc_GERD	Basal	-0.1833	1.146	0.8723	0.352	0.95
ROMO1	SSc_HC	Prolif Basal	0.1721	7.526	0.871	0.352	0.98
STYXL1	GERD_HC	Prolif Basal	0.1715	3.711	0.8713	0.352	1
ZNF74	GERD_HC	Suprabasal	0.17	1.061	0.8702	0.352	0.957
CNTRL	SSc_GERD	Prolif Basal	-0.1799	3.316	0.8691	0.352	1
RAB34	GERD_HC	Basal	0.1684	5.14	0.8719	0.352	1
DNAJB4	SSc_HC	Prolif Basal	0.1667	3.848	0.8691	0.352	0.98
DPP7	SSc_HC	Superficial	0.1597	5.811	0.8718	0.352	0.464
PRAF2	SSc_GERD	Prolif Basal	-0.1687	1.978	0.8709	0.352	1
TRAF3IP2-AS1	SSc_HC	Basal	0.1556	0.546	0.8717	0.352	0.905
CRY2	SSc_HC	Prolif Suprabasal	0.1555	1.391	0.8693	0.352	1
POMT2	SSc_GERD	Prolif Suprabasal	-0.1624	0.7473	0.8691	0.352	1
NUFIP2	GERD_HC	Basal	0.1502	5.301	0.8699	0.352	1
IFT22	GERD_HC	Prolif Basal	0.1444	3.933	0.8708	0.352	1
KIF13B	SSc_GERD	Prolif Basal	-0.155	2.437	0.8716	0.352	1
ZNF213-AS1	SSc_GERD	Basal	-0.1546	1.073	0.8689	0.352	0.95
GPSM2	SSc_GERD	Basal	-0.1532	5.349	0.8693	0.352	0.95
CARHSP1	SSc_GERD	Suprabasal	-0.1467	7.585	0.8708	0.352	0.852
EXOSC8	SSc_GERD	Prolif Suprabasal	-0.1441	5.472	0.8696	0.352	1
ZMIZ1	SSc_HC	Superficial	0.1313	3.611	0.8693	0.352	0.465
MAP2K3	SSc_HC	Prolif Suprabasal	0.1302	4.621	0.8698	0.352	1
SNHG32	SSc_HC	Prolif Suprabasal	0.1258	5.103	0.8699	0.352	1
CENPS	SSc_GERD	Prolif Suprabasal	-0.1344	4.568	0.872	0.352	1
QKI	GERD_HC	Prolif Basal	0.1246	5.317	0.8701	0.352	1
COMMD1	SSc_GERD	Prolif Basal	-0.127	5.749	0.8717	0.352	1
COA3	SSc_GERD	Prolif Suprabasal	-0.1257	6.971	0.8693	0.352	1
RAB11FIP2	SSc_GERD	Basal	-0.1187	2.605	0.8714	0.352	0.95
RBM27	SSc_HC	Superficial	0.1102	5.126	0.8712	0.352	0.464
HINFP	SSc_HC	Prolif Suprabasal	0.1048	1.828	0.8711	0.352	1
DESI2	SSc_GERD	Prolif Suprabasal	-0.1132	4.95	0.8718	0.352	1
MAP2K7	SSc_HC	Superficial	0.1011	3.228	1.111	0.352	0.465
DCP1A	SSc_HC	Basal	0.101	3.478	0.8706	0.352	0.905
HNRNPL	SSc_HC	Basal	0.1004	5.418	0.8705	0.352	0.905
AP1AR	SSc_GERD	Basal	-0.1065	4.04	0.8713	0.352	0.95
RPLP0	SSc_HC	Prolif Basal	0.09449	11.46	0.8713	0.352	0.98
CASC4	SSc_HC	Prolif Suprabasal	0.09405	3.521	0.87	0.352	1
PDPK1	SSc_GERD	Superficial	-0.1007	3.931	0.8702	0.352	0.551
GATC	SSc_HC	Prolif Basal	0.08798	3.352	0.8702	0.352	0.98
ERP29	SSc_GERD	Basal	-0.08813	7.474	0.8692	0.352	0.95
TPM3	SSc_HC	Prolif Basal	0.0702	7.401	0.8696	0.352	0.98
C19orf25	SSc_HC	Suprabasal	-0.08434	4.147	0.8694	0.352	0.846
UBAC2	SSc_GERD	Prolif Suprabasal	0.08323	5.037	0.869	0.352	1
SCO1	SSc_GERD	Basal	0.08977	4.361	0.8695	0.352	0.95
TATDN3	SSc_HC	Suprabasal	-0.09992	3.031	0.871	0.352	0.846
SRP14	SSc_GERD	Basal	0.09331	8.981	0.872	0.352	0.95
N4BP2L2	SSc_HC	Superficial	-0.1064	5.97	0.8691	0.352	0.465
RAB11A	GERD_HC	Superficial	-0.1108	7.531	0.8692	0.352	0.554
DAAM1	SSc_HC	Prolif Basal	-0.1162	5.759	0.871	0.352	0.98
TST	SSc_HC	Suprabasal	-0.1191	6.118	0.8715	0.352	0.846
MPPE1	GERD_HC	Prolif Suprabasal	-0.1191	3.479	0.8715	0.352	1
EXOSC1	SSc_HC	Basal	-0.1202	4.546	0.8693	0.352	0.905
BSDC1	GERD_HC	Suprabasal	-0.1216	3.61	0.8706	0.352	0.957
POLK	SSc_HC	Suprabasal	-0.1218	3.327	0.8699	0.352	0.846
EIF2S2	GERD_HC	Superficial	-0.1255	7.678	0.8712	0.352	0.554
RAB3IP	SSc_HC	Prolif Basal	-0.1266	2.343	0.8722	0.352	0.98
DAG1	SSc_GERD	Basal	0.121	3.718	0.8694	0.352	0.95
GPRC5D-AS1	SSc_HC	Prolif Basal	-0.1305	3.217	0.8716	0.352	0.98
GPR107	SSc_GERD	Prolif Suprabasal	0.1223	2.735	0.8692	0.352	1
TBC1D14	SSc_GERD	Superficial	0.1233	3.461	0.8693	0.352	0.552
SDC1	SSc_GERD	Suprabasal	0.1235	6.759	0.8692	0.352	0.853
DHX32	GERD_HC	Superficial	-0.1338	3.915	0.8699	0.352	0.554
CBLL1	GERD_HC	Basal	-0.1353	3.047	0.8723	0.352	1
NIPA1	SSc_HC	Suprabasal	-0.1354	1.358	0.8688	0.352	0.846
IKBKB	SSc_GERD	Prolif Suprabasal	0.1285	3.066	0.8695	0.352	1
NUP188	SSc_GERD	Prolif Suprabasal	0.1343	3.383	0.8698	0.352	1
CHSY1	SSc_HC	Basal	-0.1445	2.153	0.8722	0.352	0.905
ATP5PF	SSc_GERD	Basal	0.135	8.679	0.8723	0.352	0.95
KCTD5	SSc_GERD	Suprabasal	0.142	3.612	0.8698	0.352	0.852
AC010503.4	SSc_HC	Suprabasal	-0.1531	1.577	0.8694	0.352	0.846
ZNF821	SSc_HC	Prolif Suprabasal	-0.1539	1.783	0.8694	0.352	1
VPS39	SSc_GERD	Prolif Suprabasal	0.1476	2.388	0.8694	0.352	1
SETD1A	SSc_GERD	Basal	0.1517	1.695	0.8719	0.352	0.95
FRMD6	SSc_GERD	Prolif Suprabasal	0.1541	5.187	0.8688	0.352	1
INPP5K	GERD_HC	Basal	-0.166	3.165	0.8694	0.352	1
BRPF1	GERD_HC	Prolif Suprabasal	-0.1671	1.61	0.8709	0.352	1
FOCAD	SSc_GERD	Prolif Basal	0.1585	2.037	0.8704	0.352	1
RMND5A	SSc_HC	Prolif Suprabasal	-0.1694	5.419	0.8695	0.352	1
TXNDC17	SSc_GERD	Superficial	0.1604	9.234	0.8715	0.352	0.551
FOSL2	GERD_HC	Prolif Suprabasal	-0.1739	5.513	0.8718	0.352	1
NFE2L1	GERD_HC	Prolif Basal	-0.1765	4.052	0.8711	0.352	1
SLC38A2	SSc_GERD	Prolif Suprabasal	0.1665	6.715	0.8703	0.352	1
AIFM1	GERD_HC	Prolif Basal	-0.1785	4.074	0.8707	0.352	1
TRIM73	GERD_HC	Basal	-0.1788	2.526	0.8692	0.352	1
ARL4D	SSc_GERD	Suprabasal	0.1717	5.297	0.8708	0.352	0.852
NRDE2	SSc_GERD	Basal	0.1734	3.202	0.8692	0.352	0.95
MTR	GERD_HC	Basal	-0.1849	3.066	0.8718	0.352	1
BNIPL	GERD_HC	Basal	-0.1898	4.615	0.87	0.352	1
CXorf40A	SSc_HC	Prolif Basal	-0.1918	1.451	0.8715	0.352	0.98
POMT1	GERD_HC	Basal	-0.1923	1.322	0.8702	0.352	1
SLC36A4	SSc_GERD	Suprabasal	0.182	2.46	0.8718	0.352	0.852
NOP2	SSc_GERD	Basal	0.1866	2.979	0.8696	0.352	0.95
SLC12A4	SSc_GERD	Prolif Basal	0.1957	1.084	0.8714	0.352	1
AC006141.1	GERD_HC	Prolif Basal	-0.2307	1.319	0.8712	0.352	1
ZNF701	GERD_HC	Basal	-0.2321	1.879	0.8711	0.352	1
ZNF518B	SSc_GERD	Superficial	0.2373	1.623	0.8688	0.352	0.552
PRKAG2-AS1	GERD_HC	Prolif Suprabasal	-0.2504	2.545	0.8722	0.352	1
LIPE-AS1	SSc_GERD	Suprabasal	0.2574	2.824	0.8721	0.352	0.852
CEMIP2	GERD_HC	Prolif Suprabasal	-0.2767	2.189	0.87	0.352	1
HIST2H2AB	GERD_HC	Prolif Suprabasal	-0.3016	1.224	0.8688	0.352	1
TYMP	SSc_GERD	Prolif Basal	0.3121	6.692	0.8703	0.352	1
CYTOR	GERD_HC	Prolif Basal	-0.3398	4.414	0.8701	0.352	1
CCL20	GERD_HC	Superficial	0.7024	4.196	0.8673	0.353	0.555
BISPR	GERD_HC	Prolif Basal	0.356	0.4173	0.8686	0.353	1
SRM	GERD_HC	Prolif Suprabasal	0.3128	6.043	0.8673	0.353	1
PCLAF	GERD_HC	Superficial	0.2932	6.565	0.866	0.353	0.555
ZDHHC15	GERD_HC	Prolif Basal	0.2746	0.2858	0.8668	0.353	1
WDR18	GERD_HC	Superficial	0.2728	5.077	0.8655	0.353	0.555
TMEM61	SSc_GERD	Prolif Basal	-0.2801	1.729	0.8655	0.353	1
CKB	SSc_GERD	Basal	-0.2674	5.549	0.8677	0.353	0.95
AUXG01000058.1	SSc_GERD	Basal	-0.265	-0.2284	0.8652	0.353	0.95
CASC19	SSc_HC	Suprabasal	0.2519	4.553	0.868	0.353	0.846
PPIH	GERD_HC	Superficial	0.2499	5.519	0.8669	0.353	0.555
SLC25A20	GERD_HC	Basal	0.2498	0.9285	0.8658	0.353	1
SMCO4	SSc_GERD	Basal	-0.2518	3.381	0.8682	0.353	0.95
PSMB8	SSc_HC	Suprabasal	0.2287	6.695	0.866	0.353	0.846
CDC7	GERD_HC	Prolif Suprabasal	0.2138	1.692	0.8659	0.353	1
ZNF518B	SSc_GERD	Basal	-0.2216	1.623	0.866	0.353	0.95
CYC1	GERD_HC	Superficial	0.2086	7.615	0.868	0.353	0.555
THOC3	SSc_GERD	Prolif Suprabasal	-0.2096	5.721	0.8656	0.353	1
FTL	SSc_GERD	Prolif Basal	-0.2076	10.64	0.8676	0.353	1
TIMM10	SSc_GERD	Prolif Suprabasal	-0.2064	6.365	0.8663	0.353	1
AL392172.1	GERD_HC	Prolif Suprabasal	0.188	1.883	0.8652	0.353	1
MSTO1	GERD_HC	Basal	0.1878	1.645	0.8668	0.353	1
SLC4A11	SSc_HC	Superficial	0.1801	1.555	0.8686	0.353	0.465
SLC39A6	GERD_HC	Prolif Basal	0.1797	4.027	0.8686	0.353	1
RPL27A	GERD_HC	Suprabasal	0.1787	10.99	0.8682	0.353	0.957
DHRS1	GERD_HC	Suprabasal	0.176	5.574	0.8673	0.353	0.957
FBL	SSc_HC	Suprabasal	0.1743	6.996	0.8674	0.353	0.846
ELL3	SSc_HC	Prolif Basal	0.1721	1.561	0.8683	0.353	0.98
GFPT1	SSc_HC	Superficial	0.1642	3.548	0.8665	0.353	0.465
PUS1	SSc_HC	Basal	0.1629	2.89	0.866	0.353	0.905
TOR2A	GERD_HC	Prolif Basal	0.1605	3.056	0.8665	0.353	1
PCMTD1	SSc_GERD	Basal	-0.1643	5.385	0.8658	0.353	0.95
DENND1B	SSc_GERD	Basal	-0.1619	2.846	0.8676	0.353	0.95
DHX34	SSc_HC	Prolif Basal	0.143	1.065	0.8669	0.353	0.98
HMGN3	GERD_HC	Superficial	0.1376	7.278	0.866	0.353	0.555
PJA2	GERD_HC	Basal	0.1361	4.989	0.8659	0.353	1
APAF1	SSc_HC	Prolif Basal	0.1354	2.378	0.8657	0.353	0.98
PTCD1	SSc_GERD	Prolif Basal	-0.1443	1.921	0.8687	0.353	1
GCN1	SSc_HC	Basal	0.1313	3.125	0.8653	0.353	0.905
ARRB2	SSc_HC	Basal	0.1302	2.23	0.8677	0.353	0.905
IDE	SSc_HC	Superficial	0.1302	3.492	0.9452	0.353	0.465
RPL27	SSc_HC	Basal	0.1252	10.4	0.8665	0.353	0.905
CCSER2	GERD_HC	Suprabasal	0.124	4.616	0.8681	0.353	0.957
GLYCTK	SSc_HC	Suprabasal	0.1166	1.294	0.8673	0.353	0.846
BMP2K	SSc_HC	Prolif Suprabasal	0.1154	2.931	0.8686	0.353	1
TLK2	SSc_HC	Prolif Suprabasal	0.1114	3.798	0.8661	0.353	1
MYO10	SSc_HC	Prolif Basal	0.1097	3.176	0.8653	0.353	0.98
ABITRAM	SSc_HC	Suprabasal	0.1088	2.707	0.8661	0.353	0.846
DPH6	SSc_HC	Prolif Suprabasal	0.1083	3.669	0.8683	0.353	1
UPF3A	SSc_GERD	Suprabasal	-0.1157	5.716	0.8686	0.353	0.853
TATDN2	SSc_HC	Prolif Suprabasal	0.1054	2.333	0.8658	0.353	1
UBR7	GERD_HC	Prolif Basal	0.1026	3.182	0.8673	0.353	1
HDDC2	SSc_GERD	Suprabasal	-0.1106	6.135	0.8662	0.353	0.853
KTN1	SSc_HC	Prolif Suprabasal	0.1	8.077	0.8683	0.353	1
ZBTB48	SSc_GERD	Prolif Basal	-0.1055	2.794	0.8674	0.353	1
KREMEN1	SSc_GERD	Superficial	-0.09405	4.615	0.8676	0.353	0.552
LCMT1	SSc_GERD	Prolif Suprabasal	-0.09268	4.63	0.8673	0.353	1
TIPRL	SSc_HC	Basal	-0.06833	5.825	0.8687	0.353	0.905
ZNHIT1	SSc_HC	Basal	-0.08572	6.867	0.8656	0.353	0.905
ZBTB8OS	SSc_HC	Basal	-0.0937	5.211	0.8663	0.353	0.905
CDC27	SSc_HC	Basal	-0.09647	4.415	0.8678	0.353	0.905
METTL6	SSc_HC	Suprabasal	-0.1018	2.849	0.8676	0.353	0.846
ZMAT2	GERD_HC	Superficial	-0.1033	5.955	0.8672	0.353	0.555
EIF5	SSc_HC	Suprabasal	-0.1053	7.513	0.8653	0.353	0.846
SAR1A	SSc_HC	Basal	-0.1066	5.383	0.8668	0.353	0.905
ZNF44	SSc_GERD	Suprabasal	0.09873	2.542	0.8663	0.353	0.853
PSMD14	GERD_HC	Suprabasal	-0.1075	5.863	0.8669	0.353	0.957
ZBTB42	SSc_HC	Suprabasal	-0.116	1.125	0.8652	0.353	0.846
FIBP	SSc_HC	Prolif Basal	-0.1187	5.77	0.8675	0.353	0.98
PLEKHA1	SSc_GERD	Superficial	0.1144	5.558	0.8683	0.353	0.552
RAB4A	SSc_HC	Prolif Suprabasal	-0.1233	6.169	0.8675	0.353	1
XPA	SSc_GERD	Basal	0.115	5.074	0.8655	0.353	0.95
FBXW4	GERD_HC	Prolif Suprabasal	-0.126	3.443	0.8663	0.353	1
GOLGA4	SSc_HC	Prolif Suprabasal	-0.1265	6.879	0.8663	0.353	1
SNX12	GERD_HC	Suprabasal	-0.131	3.271	0.8666	0.353	0.957
NAA10	SSc_HC	Basal	-0.1312	6.145	0.8667	0.353	0.905
PKN2	SSc_HC	Suprabasal	-0.1313	5.624	0.8672	0.353	0.846
PSMA4	SSc_GERD	Basal	0.1231	7.071	0.8679	0.353	0.95
CDK10	SSc_HC	Suprabasal	-0.1343	3.487	0.8663	0.353	0.846
ASB6	SSc_GERD	Prolif Basal	0.13	2.09	0.8685	0.353	1
CNNM3	GERD_HC	Suprabasal	-0.1416	2.017	0.866	0.353	0.957
PHLPP1	GERD_HC	Prolif Suprabasal	-0.143	2.934	0.8669	0.353	1
GET1	SSc_GERD	Superficial	0.1341	3.698	0.8673	0.353	0.552
ANKRD10	SSc_GERD	Suprabasal	0.1381	3.66	0.866	0.353	0.853
CTSZ	SSc_HC	Suprabasal	-0.1514	4.496	0.8684	0.353	0.846
CCDC138	GERD_HC	Basal	-0.1531	2.68	0.8656	0.353	1
FAM118B	SSc_HC	Prolif Suprabasal	-0.1565	1.4	0.8656	0.353	1
NARS2	GERD_HC	Suprabasal	-0.1566	2.747	0.8657	0.353	0.957
FAM193B	GERD_HC	Prolif Suprabasal	-0.1573	2.019	0.8671	0.353	1
AP5B1	GERD_HC	Prolif Suprabasal	-0.1578	2.91	0.8652	0.353	1
PLEKHG6	SSc_HC	Suprabasal	-0.1595	2.691	0.8672	0.353	0.846
GTF2B	GERD_HC	Suprabasal	-0.1597	5.212	0.8679	0.353	0.957
TMEM181	GERD_HC	Suprabasal	-0.1599	3.126	0.8654	0.353	0.957
FAM217B	GERD_HC	Prolif Suprabasal	-0.16	2.802	0.8661	0.353	1
RIC1	SSc_GERD	Prolif Basal	0.1521	2.054	0.866	0.353	1
CD3EAP	SSc_GERD	Suprabasal	0.1523	3.288	0.8664	0.353	0.853
MCTP2	SSc_GERD	Prolif Suprabasal	0.1525	2.152	0.867	0.353	1
BCL2L2	GERD_HC	Prolif Basal	-0.1656	2.785	0.8664	0.353	1
TNFRSF14	SSc_GERD	Prolif Suprabasal	0.1632	3.574	0.8659	0.353	1
MAK16	SSc_GERD	Basal	0.1677	2.961	0.8683	0.353	0.95
VCPIP1	GERD_HC	Superficial	-0.179	2.798	0.8665	0.353	0.555
HIST1H2AC	SSc_HC	Suprabasal	-0.188	5.952	0.8683	0.353	0.846
CLOCK	GERD_HC	Prolif Suprabasal	-0.1888	4.36	0.8677	0.353	1
GNA12	SSc_GERD	Basal	0.179	1.16	0.8662	0.353	0.95
CLCN5	SSc_GERD	Prolif Basal	0.1797	1.477	0.867	0.353	1
AP000787.1	SSc_HC	Basal	-0.1936	0.2577	0.8672	0.353	0.905
CRLS1	GERD_HC	Prolif Suprabasal	-0.1949	4.204	0.8666	0.353	1
ZNF492	SSc_HC	Prolif Suprabasal	-0.1952	0.5039	0.8654	0.353	1
PLXNA2	GERD_HC	Suprabasal	-0.1966	3.212	0.8667	0.353	0.957
RBMS1	GERD_HC	Prolif Basal	-0.1972	5.15	0.8653	0.353	1
HEXD	GERD_HC	Suprabasal	-0.1991	3.523	0.8672	0.353	0.957
SLC6A6	GERD_HC	Prolif Basal	-0.1994	2.042	0.8662	0.353	1
LANCL1	SSc_GERD	Superficial	0.1912	3.442	0.9473	0.353	0.552
GPRC5C	SSc_HC	Basal	-0.2022	2.483	0.8676	0.353	0.905
ACSL1	SSc_GERD	Basal	0.1993	3.455	0.8657	0.353	0.95
NT5C2	SSc_GERD	Prolif Basal	0.2003	4.877	0.8652	0.353	1
ZNF506	GERD_HC	Prolif Basal	-0.222	3.34	0.8684	0.353	1
RABL2A	GERD_HC	Basal	-0.2228	0.738	0.8674	0.353	1
UNC5B-AS1	SSc_HC	Basal	-0.2427	2.612	0.868	0.353	0.905
ZNF816	GERD_HC	Basal	-0.2558	0.8901	0.8676	0.353	1
ZNF431	GERD_HC	Suprabasal	-0.2662	5.463	0.8685	0.353	0.957
EPCAM	GERD_HC	Basal	-0.3168	4.014	0.8667	0.353	1
BCL2	GERD_HC	Suprabasal	-0.3358	2.273	0.8657	0.353	0.957
LINC01497	GERD_HC	Basal	-0.5943	0.7122	0.8659	0.353	1
CD8B2	GERD_HC	Prolif Basal	0.5058	-0.725	0.8647	0.354	1
AC103718.1	GERD_HC	Basal	0.4388	1.013	0.8628	0.354	1
BX284668.5	SSc_GERD	Prolif Basal	-0.3396	3.444	0.8649	0.354	1
LINC00893	SSc_GERD	Prolif Basal	-0.2603	0.1987	0.8634	0.354	1
C21orf58	GERD_HC	Basal	0.2325	3.223	0.8649	0.354	1
LSS	SSc_GERD	Basal	-0.2269	2.933	0.8644	0.354	0.95
SNX8	GERD_HC	Suprabasal	0.2163	3.535	0.8623	0.354	0.957
INCENP	SSc_HC	Prolif Basal	0.2128	2.943	0.8651	0.354	0.98
GHR	SSc_GERD	Prolif Suprabasal	-0.2202	2.685	0.8618	0.354	1
AL353194.1	SSc_GERD	Basal	-0.2163	0.08842	0.8644	0.354	0.95
AC027644.3	SSc_GERD	Superficial	-0.215	3.673	0.8631	0.354	0.554
MVD	SSc_HC	Basal	0.2037	4.526	0.8616	0.354	0.905
C1orf115	SSc_GERD	Prolif Basal	-0.2129	-0.1646	0.8626	0.354	1
AC005476.2	SSc_GERD	Prolif Basal	-0.21	-0.05441	0.8641	0.354	1
LIPE	SSc_GERD	Superficial	-0.2065	1.125	0.8623	0.354	0.554
ARMC10	GERD_HC	Suprabasal	0.1947	5.313	0.8636	0.354	0.957
AL035071.1	SSc_GERD	Prolif Suprabasal	-0.2032	0.7923	0.8625	0.354	1
FBXO36	SSc_GERD	Prolif Suprabasal	-0.2001	0.6847	0.8621	0.354	1
AMDHD2	SSc_GERD	Basal	-0.1942	2.55	0.8651	0.354	0.95
RCAN1	GERD_HC	Suprabasal	0.1832	2.696	0.8622	0.354	0.957
CSRNP2	GERD_HC	Prolif Basal	0.177	0.8839	0.8634	0.354	1
MAP1LC3B	SSc_HC	Suprabasal	0.1769	6.48	0.8638	0.354	0.846
HGH1	SSc_HC	Basal	0.1767	2.354	0.8636	0.354	0.905
ABHD2	GERD_HC	Superficial	0.1735	3.135	0.8628	0.354	0.556
ELOVL1	GERD_HC	Suprabasal	0.172	5.551	0.8644	0.354	0.957
FKBP4	SSc_HC	Basal	0.1648	6.222	0.8616	0.354	0.905
RBM12	SSc_GERD	Superficial	-0.1753	3.135	1.031	0.354	0.553
KIF23	SSc_GERD	Prolif Basal	-0.175	4.071	0.8649	0.354	1
KLF8	SSc_GERD	Prolif Suprabasal	-0.1701	3.444	0.8616	0.354	1
BCL11B	SSc_HC	Basal	0.1583	5.023	0.8635	0.354	0.905
TOR2A	GERD_HC	Suprabasal	0.1534	3.056	0.8645	0.354	0.957
CALM1	GERD_HC	Prolif Basal	0.15	9.626	0.8625	0.354	1
IFT172	GERD_HC	Suprabasal	0.1491	2.203	0.8634	0.354	0.957
MELTF-AS1	SSc_HC	Basal	0.1484	1.249	0.8618	0.354	0.905
TMSB4X	SSc_HC	Superficial	0.1446	9.279	0.8621	0.354	0.467
PLCD1	SSc_HC	Suprabasal	0.1414	3.35	0.8644	0.354	0.846
GAS5	SSc_HC	Superficial	0.1328	8.846	0.865	0.354	0.466
LRIF1	SSc_GERD	Suprabasal	-0.1418	3.247	0.8623	0.354	0.853
SPHK2	SSc_GERD	Prolif Suprabasal	-0.1394	1.613	0.8616	0.354	1
PIBF1	SSc_GERD	Prolif Basal	-0.1384	3.276	0.862	0.354	1
SLF2	SSc_GERD	Prolif Basal	-0.1367	3.388	0.8649	0.354	1
RPL22	GERD_HC	Superficial	0.1256	10.77	0.8638	0.354	0.556
RPL27	SSc_HC	Prolif Suprabasal	0.1245	10.4	0.864	0.354	1
HMGB3	SSc_GERD	Prolif Suprabasal	-0.1324	5.266	0.8635	0.354	1
SETD6	SSc_GERD	Suprabasal	-0.1312	2.621	0.8634	0.354	0.853
PIP4K2A	SSc_GERD	Suprabasal	-0.1281	1.763	0.862	0.354	0.853
MFSD14B	SSc_HC	Basal	0.1192	3.878	0.8618	0.354	0.905
APOOL	GERD_HC	Prolif Suprabasal	0.1142	3.834	0.8639	0.354	1
HADHA	GERD_HC	Basal	0.1124	7.001	0.8641	0.354	1
OXA1L	SSc_HC	Prolif Basal	0.1116	5.46	0.8635	0.354	0.98
SLC48A1	SSc_HC	Prolif Suprabasal	0.1057	3.744	0.8617	0.354	1
ST7L	SSc_GERD	Prolif Suprabasal	-0.1116	3.406	0.8644	0.354	1
SEPHS2	SSc_GERD	Prolif Suprabasal	-0.1094	4.682	0.8623	0.354	1
VPS41	SSc_GERD	Basal	-0.1074	3.777	0.8627	0.354	0.95
DEK	SSc_HC	Prolif Basal	0.09869	8.086	0.8618	0.354	0.98
RBM26	SSc_GERD	Prolif Basal	-0.1039	4.882	0.8621	0.354	1
TEX261	SSc_HC	Basal	0.0931	3.171	0.8628	0.354	0.905
SLC25A6	SSc_HC	Prolif Basal	0.09248	9.048	0.862	0.354	0.98
PRRC2B	SSc_HC	Basal	0.0911	4.443	0.8636	0.354	0.905
PPHLN1	SSc_GERD	Prolif Suprabasal	-0.09178	5.172	0.8641	0.354	1
RAB8A	SSc_GERD	Prolif Basal	-0.08923	5.228	0.8651	0.354	1
EIF2B5	SSc_GERD	Basal	-0.08125	4.343	0.8628	0.354	0.95
RAB13	SSc_GERD	Suprabasal	-0.07543	6.989	0.8617	0.354	0.853
YIPF3	SSc_HC	Suprabasal	-0.08807	5.782	0.8644	0.354	0.846
DGUOK	SSc_HC	Prolif Basal	-0.08905	5.747	0.8616	0.354	0.98
COPS5	SSc_GERD	Prolif Basal	0.08095	5.986	0.8625	0.354	1
PCBD2	SSc_HC	Prolif Basal	-0.09406	4.003	0.8632	0.354	0.98
COQ8B	SSc_HC	Prolif Basal	-0.1081	2.98	0.8632	0.354	0.98
ALG12	SSc_GERD	Suprabasal	0.1007	2.609	0.8622	0.354	0.853
SZRD1	SSc_GERD	Prolif Suprabasal	0.1049	5.119	0.8639	0.354	1
ERBB3	SSc_HC	Suprabasal	-0.1162	4.972	0.8645	0.354	0.846
JPT2	GERD_HC	Prolif Suprabasal	-0.1165	4.736	0.862	0.354	1
RSRP1	SSc_HC	Prolif Basal	-0.1184	6.605	0.8621	0.354	0.98
TOMM22	GERD_HC	Basal	-0.1215	6.674	0.8638	0.354	1
MRPS9	SSc_HC	Prolif Suprabasal	-0.1237	5.158	0.8624	0.354	1
ERCC1	GERD_HC	Prolif Basal	-0.1311	5.061	0.8647	0.354	1
NIPAL1	SSc_HC	Prolif Basal	-0.1349	4.542	0.863	0.354	0.98
ARMC8	SSc_GERD	Superficial	0.1257	3.305	0.8622	0.354	0.554
GGA2	SSc_GERD	Suprabasal	0.1279	3.872	0.863	0.354	0.853
ACOT13	SSc_HC	Basal	-0.1383	4.799	0.8632	0.354	0.905
SS18L2	SSc_HC	Basal	-0.1401	5.215	0.8622	0.354	0.905
CIAO2A	GERD_HC	Prolif Suprabasal	-0.1405	4.747	0.864	0.354	1
WDYHV1	SSc_GERD	Suprabasal	0.1372	3.264	0.8646	0.354	0.853
ATXN7L3	SSc_GERD	Suprabasal	0.1394	3.003	0.8622	0.354	0.853
FRG1	GERD_HC	Suprabasal	-0.1555	5.583	0.8644	0.354	0.957
RHBDL2	SSc_GERD	Prolif Suprabasal	0.1455	4.93	0.8651	0.354	1
ZDHHC9	SSc_GERD	Suprabasal	0.1461	2.833	0.8636	0.354	0.853
AUTS2	GERD_HC	Prolif Basal	-0.1587	4.057	0.8642	0.354	1
PFKP	SSc_GERD	Prolif Suprabasal	0.149	4.585	0.8639	0.354	1
PLXNA3	SSc_HC	Suprabasal	-0.1653	1.656	0.8631	0.354	0.846
PYGO2	GERD_HC	Basal	-0.1673	2.395	0.8623	0.354	1
FOSL2	SSc_GERD	Basal	0.1631	5.513	0.8633	0.354	0.95
YEATS4	GERD_HC	Prolif Suprabasal	-0.1753	4.883	0.8619	0.354	1
TBC1D20	SSc_GERD	Basal	0.1728	3.911	0.8617	0.354	0.951
AP000873.2	SSc_HC	Basal	-0.1864	1.022	0.8624	0.354	0.905
HDAC10	SSc_GERD	Prolif Suprabasal	0.1782	2.463	0.8643	0.354	1
SWAP70	GERD_HC	Suprabasal	-0.1929	4.129	0.8642	0.354	0.957
SUOX	SSc_GERD	Prolif Suprabasal	0.185	1.889	0.8618	0.354	1
TXNDC16	SSc_GERD	Suprabasal	0.1969	2.148	0.8616	0.354	0.853
AC020916.1	GERD_HC	Prolif Basal	-0.2225	6.787	0.8627	0.354	1
SPIRE2	SSc_HC	Prolif Basal	-0.2273	0.5785	0.8635	0.354	0.98
AL499604.1	SSc_HC	Prolif Suprabasal	-0.2339	0.1812	0.8647	0.354	1
SNHG7	SSc_GERD	Superficial	0.2266	7.384	0.8625	0.354	0.554
CDC45	GERD_HC	Prolif Basal	-0.2514	3.233	0.8619	0.354	1
AL136419.3	GERD_HC	Prolif Suprabasal	-0.2527	-0.2252	0.8649	0.354	1
MKRN2OS	SSc_HC	Prolif Basal	-0.2544	1.778	0.8619	0.354	0.98
KRT19	SSc_HC	Prolif Basal	-0.2561	11.24	0.8629	0.354	0.98
ZNF528-AS1	SSc_HC	Prolif Basal	-0.2664	0.3417	0.8617	0.354	0.98
CDK1	SSc_GERD	Superficial	0.2626	5.608	0.8647	0.354	0.553
FAM3B	GERD_HC	Prolif Basal	-0.2836	5.362	0.8622	0.354	1
AL672310.1	SSc_GERD	Superficial	0.275	-0.2584	0.8623	0.354	0.554
NETO2	GERD_HC	Suprabasal	-0.3159	2.586	0.8641	0.354	0.957
CFI	SSc_GERD	Basal	0.5022	1.269	0.8647	0.354	0.95
FTCDNL1	GERD_HC	Prolif Basal	0.364	1.62	0.8599	0.355	1
VWA1	GERD_HC	Basal	0.3192	3.46	0.8604	0.355	1
AC245452.1	GERD_HC	Prolif Basal	0.2871	0.2651	0.858	0.355	1
PIK3IP1	GERD_HC	Prolif Basal	0.2681	3.025	0.8601	0.355	1
TMC6	GERD_HC	Basal	0.2632	2.505	0.8604	0.355	1
LINC00865	SSc_GERD	Basal	-0.2613	-0.5527	0.8597	0.355	0.951
ZNF519	SSc_GERD	Prolif Basal	-0.2496	2.418	0.8603	0.355	1
C16orf86	GERD_HC	Prolif Basal	0.2324	0.3353	0.8607	0.355	1
AC093297.2	SSc_HC	Prolif Basal	0.2249	0.05554	0.8591	0.355	0.98
CHKA	SSc_HC	Prolif Basal	0.2219	0.3319	0.8611	0.355	0.98
B2M	GERD_HC	Suprabasal	0.2179	10.51	0.8599	0.355	0.957
RAB32	SSc_HC	Basal	0.2148	2.889	0.86	0.355	0.905
TOMM40	SSc_HC	Suprabasal	0.2096	6.005	0.8603	0.355	0.847
LY6E	GERD_HC	Prolif Suprabasal	0.2042	7.651	0.861	0.355	1
DUBR	GERD_HC	Suprabasal	0.1984	0.33	0.8602	0.355	0.957
RPS21	SSc_HC	Prolif Basal	0.1906	11.6	0.858	0.355	0.98
INKA1	SSc_HC	Prolif Suprabasal	0.1892	4.353	0.8604	0.355	1
RPS29	SSc_HC	Basal	0.1886	11.31	0.8592	0.355	0.905
ZNF586	GERD_HC	Prolif Suprabasal	0.1874	1.93	0.8582	0.355	1
USP14	GERD_HC	Superficial	0.1835	5.434	0.8605	0.355	0.557
PRR11	SSc_HC	Prolif Basal	0.1793	3.348	0.8596	0.355	0.98
HSPBAP1	GERD_HC	Suprabasal	0.1726	1.639	0.8615	0.355	0.957
CD47	SSc_HC	Basal	0.1698	6.38	0.8615	0.355	0.905
EPRS	GERD_HC	Suprabasal	0.1693	5.939	0.8587	0.355	0.957
RPL37A	SSc_HC	Suprabasal	0.167	11.84	0.8607	0.355	0.847
TRIM8	GERD_HC	Suprabasal	0.1663	4.087	0.8595	0.355	0.957
WWP2	GERD_HC	Prolif Basal	0.166	2.597	0.8584	0.355	1
PPL	SSc_HC	Prolif Basal	0.1649	8.177	0.8613	0.355	0.98
FRMD4A	SSc_GERD	Prolif Suprabasal	-0.1746	3.182	0.8607	0.355	1
CCDC51	SSc_HC	Suprabasal	0.16	4.303	0.8608	0.355	0.847
TAF6L	SSc_HC	Suprabasal	0.159	2.61	0.8594	0.355	0.847
RYBP	GERD_HC	Prolif Suprabasal	0.1578	3.955	0.8591	0.355	1
ST6GALNAC2	SSc_GERD	Basal	-0.1677	1.091	0.8608	0.355	0.951
NIN	SSc_GERD	Superficial	-0.1676	3.296	0.8615	0.355	0.554
ABHD17A	SSc_HC	Prolif Suprabasal	0.1435	5.552	0.8602	0.355	1
SNHG29	SSc_GERD	Prolif Suprabasal	-0.1484	10.42	0.8597	0.355	1
CNOT1	SSc_HC	Prolif Basal	0.136	5.471	0.8603	0.355	0.98
MIATNB	SSc_HC	Basal	0.1352	1.712	0.8581	0.355	0.905
RPS27A	SSc_GERD	Basal	-0.1442	12.06	0.8595	0.355	0.951
SETMAR	GERD_HC	Prolif Suprabasal	0.1336	2.889	0.8594	0.355	1
GRWD1	SSc_HC	Basal	0.1313	3.966	0.8599	0.355	0.905
GNG12	SSc_GERD	Suprabasal	-0.1406	5.871	0.8582	0.355	0.853
CCDC137	GERD_HC	Suprabasal	0.1305	5.173	0.8584	0.355	0.957
PNP	SSc_GERD	Suprabasal	-0.1384	5.364	0.8605	0.355	0.853
TXNRD2	SSc_HC	Basal	0.1289	2.597	0.8586	0.355	0.905
ESYT2	SSc_GERD	Basal	-0.1332	3.7	0.8609	0.355	0.951
DESI2	GERD_HC	Prolif Suprabasal	0.1222	4.95	0.861	0.355	1
RABL6	GERD_HC	Prolif Suprabasal	0.1217	5.346	0.8608	0.355	1
MAPKAPK5	GERD_HC	Prolif Suprabasal	0.1212	3.171	0.8596	0.355	1
SLC22A23	SSc_HC	Prolif Basal	0.1186	3.337	0.8599	0.355	0.98
CHRAC1	GERD_HC	Basal	0.1178	4.719	0.8603	0.355	1
TAF1D	SSc_GERD	Basal	-0.1254	6.605	0.8596	0.355	0.951
RAD51C	SSc_GERD	Prolif Suprabasal	-0.1253	4.308	0.8612	0.355	1
TRMT10C	GERD_HC	Prolif Suprabasal	0.1164	5.483	0.859	0.355	1
ADRM1	GERD_HC	Prolif Suprabasal	0.1144	6.561	0.8589	0.355	1
USO1	SSc_HC	Basal	0.1123	5.399	0.8585	0.355	0.905
NAPA	GERD_HC	Prolif Basal	0.1106	5.76	0.8584	0.355	1
PPP3R1	SSc_HC	Suprabasal	0.11	3.819	0.8603	0.355	0.847
GTF3A	SSc_HC	Basal	0.1097	6.483	0.8589	0.355	0.905
GET1	SSc_HC	Prolif Suprabasal	0.1079	3.698	0.8595	0.355	1
ZNF268	SSc_GERD	Suprabasal	-0.1133	2.664	0.8599	0.355	0.853
FBXO25	SSc_HC	Prolif Basal	0.09986	3.725	0.8597	0.355	0.98
SNRPB	GERD_HC	Prolif Suprabasal	0.09747	7.921	0.8596	0.355	1
LRRC47	SSc_HC	Basal	0.0941	4.017	0.8596	0.355	0.905
PRPF38A	SSc_GERD	Superficial	-0.1021	4.953	1.83	0.355	0.554
UTP18	SSc_HC	Basal	0.09202	4.667	0.8603	0.355	0.905
ITFG1	SSc_GERD	Superficial	-0.0994	3.911	1.119	0.355	0.554
ASCC1	SSc_GERD	Prolif Basal	-0.09425	3.152	0.8593	0.355	1
NKIRAS2	SSc_GERD	Suprabasal	-0.093	3.564	0.8612	0.355	0.853
ILK	SSc_GERD	Suprabasal	-0.08604	4.53	0.8613	0.355	0.853
TRPC4AP	GERD_HC	Prolif Basal	-0.08848	3.379	0.8609	0.355	1
TPRKB	SSc_HC	Suprabasal	-0.08893	6.214	0.8587	0.355	0.847
MOCS2	SSc_HC	Prolif Basal	-0.09912	4.846	0.8597	0.355	0.98
UBXN2A	SSc_HC	Prolif Basal	-0.1058	4.213	0.8591	0.355	0.98
TTI2	SSc_HC	Basal	-0.1066	2.567	0.8601	0.355	0.905
C18orf21	GERD_HC	Suprabasal	-0.1072	3.892	0.8592	0.355	0.957
FIBP	SSc_HC	Prolif Suprabasal	-0.1185	5.77	0.8611	0.355	1
NECTIN2	SSc_HC	Prolif Basal	-0.1206	4.325	0.8583	0.355	0.98
CEP295	SSc_HC	Prolif Basal	-0.123	3.417	0.8602	0.355	0.98
NAXD	SSc_GERD	Superficial	0.1172	2.487	0.8587	0.355	0.554
SMARCAL1	SSc_GERD	Suprabasal	0.1195	2.575	0.8601	0.355	0.853
GTF2F1	SSc_GERD	Superficial	0.1201	4.828	0.86	0.355	0.554
CDC42BPG	SSc_GERD	Superficial	0.1258	2.933	0.8613	0.355	0.554
MRPL32	GERD_HC	Prolif Basal	-0.1377	6.019	0.8598	0.355	1
TJAP1	SSc_GERD	Prolif Basal	0.1288	2.142	0.8591	0.355	1
IKBKB	GERD_HC	Basal	-0.1392	3.066	0.8583	0.355	1
CHST12	SSc_HC	Prolif Basal	-0.1406	2.685	0.8606	0.355	0.98
CDK7	SSc_GERD	Basal	0.1333	4.188	0.8586	0.355	0.951
ARHGAP32	GERD_HC	Suprabasal	-0.1457	4.653	0.8606	0.355	0.957
UBN1	GERD_HC	Superficial	-0.1473	4.159	0.8593	0.355	0.558
ZNF626	SSc_HC	Prolif Suprabasal	-0.1511	3.018	0.8614	0.355	1
ZNF260	SSc_HC	Suprabasal	-0.1513	2.376	0.8581	0.355	0.847
INTS3	SSc_GERD	Prolif Suprabasal	0.1503	2.845	0.8612	0.355	1
ADIPOR1	SSc_GERD	Prolif Suprabasal	0.1514	6.041	0.8593	0.355	1
HSD17B11	SSc_HC	Prolif Basal	-0.1627	2.438	0.8609	0.355	0.98
TRIM35	SSc_GERD	Suprabasal	0.1532	1.771	0.8598	0.355	0.853
NAPB	SSc_HC	Prolif Suprabasal	-0.1666	1.184	0.8605	0.355	1
KANSL1L	SSc_HC	Basal	-0.1675	2.039	0.8608	0.355	0.905
ITGA2	SSc_GERD	Superficial	0.1571	5.204	0.8614	0.355	0.554
DENND2C	SSc_HC	Suprabasal	-0.1675	5.349	0.8615	0.355	0.847
PSTK	GERD_HC	Prolif Suprabasal	-0.1715	2.152	0.859	0.355	1
FIGNL1	GERD_HC	Prolif Basal	-0.1716	3.419	0.8582	0.355	1
SNIP1	SSc_GERD	Suprabasal	0.1613	3.275	0.8602	0.355	0.853
PKIA	SSc_GERD	Suprabasal	0.1626	3.675	0.8606	0.355	0.853
MCAT	SSc_GERD	Basal	0.163	3.627	0.8589	0.355	0.951
SMIM10L1	SSc_GERD	Superficial	0.1644	4.371	0.8602	0.355	0.554
ZNF136	SSc_GERD	Suprabasal	0.1654	1.287	0.86	0.355	0.853
TMSB4X	SSc_GERD	Prolif Basal	0.1659	9.279	0.8584	0.355	1
BICRA	SSc_GERD	Basal	0.1673	1.25	1.089	0.355	0.951
NUDT19	GERD_HC	Suprabasal	-0.1801	2.968	0.8602	0.355	0.957
RBM34	GERD_HC	Basal	-0.1805	1.078	0.858	0.355	1
HECA	SSc_HC	Basal	-0.181	4.119	0.8594	0.355	0.905
TUBB2A	SSc_HC	Superficial	-0.1857	5.538	0.8613	0.355	0.467
FH	GERD_HC	Prolif Basal	-0.1875	5.871	0.858	0.355	1
PTTG1	SSc_HC	Prolif Suprabasal	-0.1916	7.621	0.8613	0.355	1
PRKAR1B	SSc_GERD	Prolif Suprabasal	0.1836	2.726	0.859	0.355	1
ZYX	GERD_HC	Superficial	-0.1959	3.389	0.8582	0.355	0.558
DNAJA4	SSc_HC	Prolif Suprabasal	-0.198	3.132	0.8606	0.355	1
DGKH	GERD_HC	Prolif Basal	-0.2039	3.374	0.8599	0.355	1
MTHFD2	GERD_HC	Prolif Basal	-0.2053	3.766	0.8607	0.355	1
KCTD11	GERD_HC	Prolif Suprabasal	-0.209	2.47	0.8582	0.355	1
EXOG	GERD_HC	Prolif Basal	-0.2107	2.045	0.8608	0.355	1
LIPE-AS1	SSc_HC	Superficial	-0.2112	2.824	0.8611	0.355	0.467
PLGRKT	GERD_HC	Prolif Suprabasal	-0.2155	5.486	0.8585	0.355	1
NINL	GERD_HC	Prolif Suprabasal	-0.2189	1.278	0.8583	0.355	1
PDE6B	SSc_HC	Prolif Basal	-0.2212	-0.1363	0.8592	0.355	0.98
GSDMD	GERD_HC	Prolif Suprabasal	-0.2227	4.576	0.8612	0.355	1
CEMIP2	SSc_HC	Basal	-0.2239	2.189	0.8589	0.355	0.905
EXOSC5	GERD_HC	Basal	-0.2282	4.846	0.8603	0.355	1
TMEM98	GERD_HC	Prolif Suprabasal	-0.2364	4.19	0.8581	0.355	1
CD68	SSc_GERD	Basal	0.2907	4.109	0.8601	0.355	0.951
MYEOV	SSc_HC	Prolif Basal	-0.3017	4.662	0.8597	0.355	0.98
SMCR5	SSc_GERD	Prolif Suprabasal	0.3414	1.099	0.8582	0.355	1
RAB17	SSc_GERD	Suprabasal	0.3646	1.832	0.8585	0.355	0.853
CEACAM5	GERD_HC	Prolif Suprabasal	-0.4415	5.614	0.8602	0.355	1
MT1H	SSc_GERD	Basal	-0.446	6.249	0.8566	0.356	0.952
MT1F	SSc_GERD	Basal	-0.3915	3.627	0.8562	0.356	0.952
C17orf97	SSc_GERD	Prolif Suprabasal	-0.3695	2.092	0.855	0.356	1
HMSD	SSc_GERD	Prolif Basal	-0.3368	0.8706	0.858	0.356	1
AKR1C1	SSc_GERD	Prolif Suprabasal	-0.3293	6.085	0.8556	0.356	1
SAMD4A	SSc_GERD	Superficial	-0.3229	-0.9176	0.8554	0.356	0.555
DYNAP	SSc_GERD	Suprabasal	-0.317	2.593	0.8571	0.356	0.853
AC011939.2	GERD_HC	Prolif Basal	0.3023	-0.2323	0.8545	0.356	1
ENDOG	SSc_GERD	Prolif Suprabasal	-0.2743	5.057	0.8572	0.356	1
HSPA1B	SSc_HC	Suprabasal	0.252	7.096	0.8578	0.356	0.847
LNCTAM34A	SSc_HC	Basal	0.2427	0.4182	1.223	0.356	0.907
LMNTD2	SSc_GERD	Basal	-0.2457	1.507	0.8551	0.356	0.952
DGAT2	SSc_HC	Suprabasal	0.2311	2.655	0.8555	0.356	0.847
ZNF667-AS1	SSc_GERD	Prolif Basal	-0.2356	2.902	0.8547	0.356	1
JOSD1	GERD_HC	Basal	0.2212	4.356	0.8563	0.356	1
PER2	GERD_HC	Prolif Basal	0.2201	3.29	0.8556	0.356	1
KCNC4	GERD_HC	Basal	0.2196	1.38	0.8572	0.356	1
PYCARD	SSc_HC	Prolif Suprabasal	0.2155	7.015	0.8557	0.356	1
SNX18	GERD_HC	Suprabasal	0.2149	2.704	0.8562	0.356	0.957
ATP5F1D	GERD_HC	Prolif Suprabasal	0.2123	8.93	0.8561	0.356	1
FAM174B	SSc_GERD	Suprabasal	-0.2205	1.715	0.8556	0.356	0.853
ABHD14A	GERD_HC	Suprabasal	0.2107	3.249	0.8551	0.356	0.957
AFAP1	SSc_HC	Basal	0.2032	2.124	0.8553	0.356	0.906
KLF7	GERD_HC	Suprabasal	0.2027	2.075	0.8566	0.356	0.957
VEGFB	GERD_HC	Superficial	0.2021	5.231	0.8563	0.356	0.558
TRANK1	SSc_HC	Prolif Basal	0.196	1.25	0.8553	0.356	0.98
NR2F2	GERD_HC	Prolif Basal	0.1832	2.392	0.8546	0.356	1
RPUSD1	GERD_HC	Prolif Suprabasal	0.1801	3.317	0.8557	0.356	1
PINX1	SSc_HC	Suprabasal	0.176	3.731	0.8567	0.356	0.847
UGDH	SSc_HC	Superficial	0.175	4.668	0.8566	0.356	0.468
PRKCD	GERD_HC	Prolif Basal	0.1749	3.255	0.856	0.356	1
DUS1L	GERD_HC	Suprabasal	0.1703	5.179	0.8556	0.356	0.957
MAST4-AS1	SSc_GERD	Suprabasal	-0.1803	1.953	0.8546	0.356	0.853
CCDC88A	SSc_GERD	Prolif Basal	-0.18	3.123	0.8568	0.356	1
TNFRSF10B	SSc_HC	Basal	0.1685	2.706	0.8568	0.356	0.906
TRIM5	GERD_HC	Basal	0.1683	2.891	0.8558	0.356	1
MARK4	GERD_HC	Prolif Basal	0.1645	2.547	0.8567	0.356	1
NSUN4	GERD_HC	Basal	0.1622	2.556	0.8556	0.356	1
GNB1L	SSc_GERD	Prolif Suprabasal	-0.1687	2.441	0.8552	0.356	1
MLKL	SSc_GERD	Basal	-0.1642	3.13	0.8578	0.356	0.952
SERPINB6	SSc_GERD	Prolif Basal	-0.1633	5.753	0.8569	0.356	1
TNKS1BP1	GERD_HC	Superficial	0.1503	4.128	0.8552	0.356	0.559
NDRG3	GERD_HC	Prolif Basal	0.1502	3.649	0.857	0.356	1
EGLN2	SSc_GERD	Basal	-0.16	4.195	0.8549	0.356	0.952
ATP5MD	SSc_HC	Superficial	0.1469	8.831	0.8561	0.356	0.469
PTRH2	SSc_HC	Prolif Basal	0.1449	3.979	0.8577	0.356	0.98
ABHD17A	SSc_HC	Prolif Basal	0.1436	5.552	0.8565	0.356	0.98
ULK2	SSc_HC	Suprabasal	0.1338	2.211	0.8561	0.356	0.847
HAUS6	GERD_HC	Prolif Basal	0.1335	3.329	0.858	0.356	1
RPL18A	GERD_HC	Basal	0.1306	12.07	0.8564	0.356	1
RRP36	SSc_HC	Suprabasal	0.1304	4.873	0.8577	0.356	0.847
LAMTOR5	GERD_HC	Basal	0.1298	6.94	0.8558	0.356	1
EIF4EBP1	SSc_HC	Superficial	0.1295	6.93	0.8574	0.356	0.468
GNB2	GERD_HC	Prolif Suprabasal	0.129	6.999	0.8577	0.356	1
WDR24	SSc_HC	Prolif Basal	0.1257	1.606	0.8568	0.356	0.98
TPCN1	SSc_GERD	Suprabasal	-0.1346	2.654	0.8557	0.356	0.853
RNPEP	GERD_HC	Prolif Basal	0.1247	5.277	0.8568	0.356	1
SYNRG	SSc_HC	Prolif Basal	0.1223	3.943	0.857	0.356	0.98
KMT2A	GERD_HC	Prolif Basal	0.1216	4.969	0.8565	0.356	1
PIGX	SSc_HC	Suprabasal	0.1185	4.214	0.8555	0.356	0.847
ERCC3	SSc_HC	Basal	0.1165	2.458	0.8574	0.356	0.906
CCNY	SSc_HC	Prolif Basal	0.1158	4.213	0.8572	0.356	0.98
IL10RB	GERD_HC	Suprabasal	0.1158	4.639	0.8572	0.356	0.957
CHORDC1	SSc_GERD	Basal	-0.1225	4.787	0.8554	0.356	0.952
EFL1	SSc_GERD	Prolif Suprabasal	-0.1218	2.409	0.855	0.356	1
ACO1	SSc_HC	Superficial	0.1125	3.219	0.8574	0.356	0.468
RNF185	SSc_HC	Basal	0.1108	2.862	0.8546	0.356	0.907
LSM14B	GERD_HC	Basal	0.09942	3.243	0.8546	0.356	1
OXLD1	SSc_HC	Suprabasal	0.09696	4.647	0.8571	0.356	0.847
TPD52	SSc_HC	Superficial	0.09411	5.945	0.8544	0.356	0.469
RPS19BP1	GERD_HC	Superficial	-0.08902	6.537	0.8552	0.356	0.559
POMP	SSc_HC	Suprabasal	-0.09073	7.68	0.8554	0.356	0.847
ARPC3	SSc_HC	Suprabasal	-0.09775	8.822	0.8561	0.356	0.847
PHPT1	SSc_HC	Superficial	-0.09909	7.263	0.8563	0.356	0.468
PCBD1	SSc_HC	Suprabasal	-0.101	6.689	0.8577	0.356	0.847
DHTKD1	SSc_HC	Prolif Suprabasal	-0.1017	3.521	0.8553	0.356	1
DNAJB12	GERD_HC	Superficial	-0.102	4.525	0.8551	0.356	0.559
MED31	SSc_HC	Basal	-0.103	5.044	0.8554	0.356	0.906
TTF1	SSc_GERD	Superficial	0.09654	3.952	0.8555	0.356	0.555
C14orf119	SSc_GERD	Basal	0.09989	5.337	0.856	0.356	0.952
TPRKB	GERD_HC	Suprabasal	-0.1104	6.214	0.8564	0.356	0.957
TSTD1	SSc_HC	Suprabasal	-0.1127	7.612	0.8568	0.356	0.847
DGCR6L	SSc_HC	Basal	-0.1152	5.282	0.8567	0.356	0.906
OTUD6B-AS1	SSc_HC	Prolif Suprabasal	-0.1169	5.086	0.8562	0.356	1
WDFY1	SSc_HC	Prolif Suprabasal	-0.1193	3.05	0.8564	0.356	1
PIBF1	SSc_HC	Prolif Suprabasal	-0.1219	3.276	0.8552	0.356	1
PTS	SSc_GERD	Prolif Basal	0.1134	5.502	0.8573	0.356	1
DMTN	SSc_HC	Prolif Suprabasal	-0.1234	1.52	0.8576	0.356	1
FGGY	SSc_HC	Prolif Basal	-0.1244	3.257	0.8565	0.356	0.98
ZNF335	SSc_HC	Suprabasal	-0.1282	2.372	0.8546	0.356	0.847
TNK2	SSc_HC	Superficial	-0.1308	2.411	0.8556	0.356	0.469
XRCC4	SSc_GERD	Suprabasal	0.1223	3.322	0.8575	0.356	0.853
RBX1	GERD_HC	Basal	-0.1359	7.571	0.8578	0.356	1
NMRK1	SSc_HC	Suprabasal	-0.1393	5.57	0.8557	0.356	0.847
DNAJB9	SSc_HC	Suprabasal	-0.1396	2.882	0.8579	0.356	0.847
THOC1	SSc_HC	Prolif Basal	-0.1397	3.868	0.8564	0.356	0.98
ZRANB2	SSc_GERD	Suprabasal	0.1305	5.705	0.855	0.356	0.853
VPS13A	GERD_HC	Prolif Suprabasal	-0.1421	3.675	0.8575	0.356	1
ZSWIM9	GERD_HC	Suprabasal	-0.143	1.769	0.856	0.356	0.957
HOXA-AS2	GERD_HC	Prolif Basal	-0.1468	2.372	0.8564	0.356	1
EPC2	GERD_HC	Superficial	-0.1485	3.323	0.8564	0.356	0.558
CASP2	GERD_HC	Prolif Suprabasal	-0.152	3.089	0.8578	0.356	1
CHMP1B	GERD_HC	Prolif Suprabasal	-0.1521	5.273	0.8574	0.356	1
ELMO3	SSc_HC	Prolif Suprabasal	-0.1522	3.849	0.857	0.356	1
SSH1	GERD_HC	Prolif Suprabasal	-0.1575	2.12	0.8555	0.356	1
BTBD9	SSc_HC	Prolif Basal	-0.1615	1.284	0.8572	0.356	0.98
CPTP	GERD_HC	Superficial	-0.1633	3.973	0.857	0.356	0.558
LYSMD3	GERD_HC	Prolif Suprabasal	-0.1647	3.035	0.8567	0.356	1
MCM5	GERD_HC	Prolif Basal	-0.166	4.778	0.8549	0.356	1
MRPS30	SSc_GERD	Suprabasal	0.156	4.686	0.8566	0.356	0.853
C17orf58	SSc_HC	Prolif Basal	-0.1672	3.713	0.8573	0.356	0.98
SERGEF	SSc_HC	Prolif Basal	-0.1676	3.741	0.8572	0.356	0.98
TRAIP	SSc_HC	Prolif Basal	-0.1677	1.694	0.8549	0.356	0.98
RAVER2	GERD_HC	Suprabasal	-0.1692	2.276	0.8572	0.356	0.957
GRB7	SSc_GERD	Prolif Basal	0.1596	4.124	0.8564	0.356	1
EXO5	GERD_HC	Prolif Basal	-0.1719	1.007	0.8567	0.356	1
UBL5	GERD_HC	Prolif Basal	-0.173	8.507	0.8562	0.356	1
AK4	GERD_HC	Suprabasal	-0.1739	4.18	0.8559	0.356	0.957
MOB3C	SSc_GERD	Suprabasal	0.1634	1.794	0.8575	0.356	0.853
NDUFC1	GERD_HC	Suprabasal	-0.177	7.895	0.8547	0.356	0.957
C1GALT1	SSc_HC	Prolif Basal	-0.1812	4.703	0.855	0.356	0.98
PTDSS1	SSc_GERD	Prolif Basal	0.1736	3.338	0.8569	0.356	1
C12orf66	GERD_HC	Basal	-0.1846	1.936	0.8558	0.356	1
TRIP10	GERD_HC	Suprabasal	-0.1871	5.764	0.8567	0.356	0.957
LINC01133	SSc_HC	Prolif Basal	-0.1924	4.932	0.856	0.356	0.98
SREBF1	GERD_HC	Suprabasal	-0.1946	4.411	0.8561	0.356	0.957
TRMT1	GERD_HC	Suprabasal	-0.1967	3.222	0.8574	0.356	0.957
LYNX1	GERD_HC	Superficial	-0.1972	1.043	0.8579	0.356	0.558
PLS1	SSc_GERD	Prolif Basal	0.1865	3.859	0.8557	0.356	1
FBLN1	GERD_HC	Prolif Suprabasal	-0.2008	5.107	0.8562	0.356	1
LETM2	SSc_HC	Prolif Suprabasal	-0.2011	0.4901	0.8558	0.356	1
GPRC5C	SSc_HC	Prolif Basal	-0.2017	2.483	0.8564	0.356	0.98
CAV2	GERD_HC	Suprabasal	-0.2094	5.626	0.8549	0.356	0.957
ZNF275	GERD_HC	Prolif Basal	-0.2269	0.6377	0.8578	0.356	1
SLC1A3	SSc_GERD	Basal	0.2187	5.145	0.8567	0.356	0.952
NR6A1	GERD_HC	Prolif Basal	-0.2306	1.254	0.8572	0.356	1
SPATA2L	SSc_GERD	Superficial	0.2207	1.297	0.8566	0.356	0.555
AL022162.1	SSc_GERD	Prolif Suprabasal	0.2329	1.337	0.856	0.356	1
TSPYL4	SSc_GERD	Superficial	0.2338	2.616	0.8577	0.356	0.555
ZNF554	GERD_HC	Prolif Suprabasal	-0.2842	1.027	0.8556	0.356	1
AC007906.2	SSc_GERD	Prolif Basal	0.2773	2.434	0.8561	0.356	1
FGFBP1	SSc_HC	Prolif Basal	-0.2918	7.844	0.8574	0.356	0.98
ARRB1	SSc_GERD	Suprabasal	0.2828	1.184	0.858	0.356	0.853
TRIB2	SSc_GERD	Prolif Suprabasal	0.2912	0.6714	0.857	0.356	1
ANGPTL4	SSc_GERD	Suprabasal	0.3085	3.207	0.8556	0.356	0.853
NPAS2	SSc_GERD	Prolif Suprabasal	0.3108	3.482	0.8576	0.356	1
CLDN10	GERD_HC	Suprabasal	-0.5284	2.98	0.858	0.356	0.957
EDN3	GERD_HC	Prolif Basal	0.8266	2.217	0.8523	0.357	1
BGN	SSc_GERD	Prolif Basal	-0.4034	3.022	0.8534	0.357	1
ABO	SSc_GERD	Prolif Suprabasal	-0.4004	2.769	0.8512	0.357	1
SH3GL3	GERD_HC	Suprabasal	0.3903	1.401	0.8524	0.357	0.957
NOS1AP	GERD_HC	Suprabasal	0.3466	0.2657	0.8524	0.357	0.957
AC012485.3	GERD_HC	Prolif Basal	0.3413	1.074	0.8524	0.357	1
HIST1H3D	SSc_HC	Prolif Basal	0.2944	4.41	0.8512	0.357	0.98
CEP112	GERD_HC	Prolif Basal	0.2545	-0.06237	0.8519	0.357	1
HERC5	SSc_HC	Prolif Suprabasal	0.253	0.717	0.8527	0.357	1
RHPN1	SSc_HC	Prolif Basal	0.2484	0.3306	0.8517	0.357	0.98
SLC9A3R2	SSc_GERD	Superficial	-0.2547	3.586	0.8537	0.357	0.556
MAFF	SSc_HC	Suprabasal	0.2439	5.531	0.8518	0.357	0.847
RHPN1	SSc_HC	Prolif Suprabasal	0.2387	0.3306	0.8514	0.357	1
CRELD2	SSc_GERD	Suprabasal	-0.24	4.276	0.8541	0.357	0.853
KLHL29	GERD_HC	Prolif Basal	0.2255	0.09121	0.8533	0.357	1
RTN2	GERD_HC	Prolif Suprabasal	0.222	1.681	0.852	0.357	1
COL5A3	SSc_HC	Prolif Suprabasal	0.2169	1.407	0.8513	0.357	1
DUSP18	GERD_HC	Basal	0.2155	1.347	0.8535	0.357	1
TXNRD1	SSc_HC	Prolif Basal	0.2144	3.752	0.8525	0.357	0.98
CADM4	GERD_HC	Prolif Suprabasal	0.2082	1.994	0.8536	0.357	1
LINC01637	SSc_GERD	Prolif Suprabasal	-0.2103	1.345	0.8522	0.357	1
UBTD1	SSc_GERD	Suprabasal	-0.2023	1.394	0.8511	0.357	0.853
RHOB	SSc_GERD	Basal	-0.1897	5.981	0.854	0.357	0.952
AC139530.1	SSc_HC	Prolif Suprabasal	0.1782	0.8541	0.8518	0.357	1
RABL2A	SSc_GERD	Suprabasal	-0.1874	0.738	0.8526	0.357	0.853
NMRK1	GERD_HC	Prolif Suprabasal	0.1756	5.57	0.8531	0.357	1
ALG14	GERD_HC	Superficial	0.1659	3.898	0.8542	0.357	0.559
USB1	GERD_HC	Suprabasal	0.1658	3.024	0.8524	0.357	0.957
CKAP4	SSc_HC	Suprabasal	0.1626	5.5	0.8512	0.357	0.847
HLTF	SSc_GERD	Suprabasal	-0.1719	3.884	0.8535	0.357	0.853
CAD	SSc_HC	Prolif Basal	0.1604	2.636	0.8532	0.357	0.98
PNRC2	GERD_HC	Prolif Suprabasal	0.1604	6.136	0.8522	0.357	1
TFE3	GERD_HC	Prolif Suprabasal	0.1586	2.297	1.34	0.357	1
SERAC1	SSc_GERD	Prolif Basal	-0.1659	1.72	0.8514	0.357	1
ELL2	SSc_HC	Superficial	0.1498	5.298	0.8524	0.357	0.469
ITM2B	GERD_HC	Basal	0.1485	9.889	0.8543	0.357	1
PLEKHM2	SSc_HC	Basal	0.147	3.804	0.8522	0.357	0.907
SNN	GERD_HC	Suprabasal	0.1458	2.15	0.8512	0.357	0.957
ZFYVE26	SSc_HC	Prolif Suprabasal	0.1369	0.9648	0.8532	0.357	1
ZNF174	SSc_HC	Suprabasal	0.1343	1.437	0.851	0.357	0.847
LAD1	GERD_HC	Prolif Suprabasal	0.132	7.139	0.8519	0.357	1
FHIT	SSc_GERD	Prolif Basal	-0.1385	2.931	0.8539	0.357	1
KRAS	GERD_HC	Superficial	0.1271	5.793	0.8529	0.357	0.559
PDE8A	SSc_GERD	Suprabasal	-0.1363	1.699	0.8542	0.357	0.853
DHX8	SSc_HC	Suprabasal	0.1268	3.6	0.8515	0.357	0.847
FOXJ3	SSc_GERD	Prolif Basal	-0.1361	3.286	0.8522	0.357	1
TSEN54	SSc_GERD	Prolif Basal	-0.1361	3.069	0.8512	0.357	1
SSBP3	SSc_GERD	Basal	-0.1303	4.557	0.8537	0.357	0.952
SENP1	SSc_HC	Prolif Suprabasal	0.1082	2.676	0.8534	0.357	1
UBE2L3	GERD_HC	Prolif Suprabasal	0.1074	6.905	0.8521	0.357	1
RNF41	SSc_HC	Suprabasal	0.1064	3.082	0.8511	0.357	0.847
LUZP1	SSc_HC	Basal	0.1053	4.611	0.851	0.357	0.908
NOA1	SSc_GERD	Prolif Basal	-0.1131	4.68	0.8513	0.357	1
TCHP	SSc_HC	Prolif Suprabasal	0.09992	4.155	0.8529	0.357	1
MED8	SSc_GERD	Suprabasal	-0.1056	4.979	0.8524	0.357	0.853
KPNA6	SSc_HC	Suprabasal	0.09683	4.071	0.8511	0.357	0.847
ATP5PB	SSc_HC	Superficial	0.09613	7.619	0.8541	0.357	0.469
SYS1	SSc_GERD	Prolif Suprabasal	-0.1046	4.103	0.8514	0.357	1
NKAP	SSc_GERD	Suprabasal	-0.1019	4.764	0.8524	0.357	0.853
PPWD1	SSc_HC	Suprabasal	0.09292	3.616	0.8534	0.357	0.847
DNTTIP2	SSc_HC	Prolif Suprabasal	0.0906	5.253	0.852	0.357	1
MESD	SSc_GERD	Suprabasal	-0.09129	5.661	0.8532	0.357	0.853
EEF2	SSc_GERD	Prolif Basal	-0.09011	8.939	0.8512	0.357	1
RAD1	SSc_GERD	Suprabasal	-0.08737	3.778	0.8538	0.357	0.853
LAMTOR1	SSc_GERD	Suprabasal	-0.07951	6.874	0.8536	0.357	0.853
PSMG2	SSc_GERD	Superficial	-0.07811	6.685	0.8528	0.357	0.556
NAP1L4	SSc_HC	Prolif Basal	-0.07263	6.413	0.8522	0.357	0.98
PSMD6	SSc_HC	Suprabasal	-0.07521	5.773	0.8524	0.357	0.847
MTX1	SSc_HC	Prolif Basal	-0.07913	5.292	0.8538	0.357	0.98
EIF2A	SSc_HC	Prolif Suprabasal	-0.07946	6.464	0.8522	0.357	1
ANKRD13D	SSc_HC	Superficial	-0.08189	3.867	0.853	0.357	0.469
PSMB6	SSc_HC	Prolif Suprabasal	-0.08477	7.763	0.851	0.357	1
SELENOT	GERD_HC	Basal	-0.08492	5.524	0.8516	0.357	1
PTGES3	GERD_HC	Superficial	-0.08707	8.179	0.8532	0.357	0.559
HTT	SSc_GERD	Suprabasal	0.08612	3.603	0.8518	0.357	0.853
EMC10	GERD_HC	Prolif Suprabasal	-0.103	4.61	0.8528	0.357	1
SCRIB	SSc_HC	Superficial	-0.1059	3.505	0.8537	0.357	0.469
YIPF3	GERD_HC	Prolif Suprabasal	-0.1104	5.782	0.8537	0.357	1
HNRNPDL	GERD_HC	Prolif Suprabasal	-0.1152	6.978	0.8542	0.357	1
FAM174A	SSc_HC	Basal	-0.1154	4.711	0.8511	0.357	0.908
MIOS	SSc_HC	Prolif Basal	-0.1182	3.339	0.8537	0.357	0.98
RSRP1	SSc_HC	Basal	-0.1186	6.605	0.8542	0.357	0.907
TTC31	SSc_HC	Prolif Suprabasal	-0.1239	2.028	0.8525	0.357	1
SEC13	SSc_GERD	Suprabasal	0.1158	4.684	0.8514	0.357	0.853
BCKDHA	GERD_HC	Basal	-0.1249	4.916	0.8537	0.357	1
AC006449.6	SSc_HC	Basal	-0.1261	1.402	0.8536	0.357	0.907
PHRF1	GERD_HC	Suprabasal	-0.1262	3.271	0.853	0.357	0.957
EIF2S2	SSc_GERD	Suprabasal	0.1232	7.678	0.8529	0.357	0.853
TRIM14	SSc_GERD	Prolif Suprabasal	0.1238	3.404	0.8511	0.357	1
HSDL1	SSc_HC	Prolif Basal	-0.135	2.384	0.8537	0.357	0.98
TRIM29	SSc_GERD	Basal	0.1264	7.475	0.8537	0.357	0.952
WWOX	SSc_HC	Superficial	-0.136	3.43	0.8536	0.357	0.469
CANT1	SSc_GERD	Suprabasal	0.1285	3.747	0.8516	0.357	0.853
NSUN2	SSc_GERD	Prolif Basal	0.1286	3.069	0.8536	0.357	1
SLC25A32	SSc_HC	Basal	-0.1393	2.378	0.8539	0.357	0.907
PKP4	SSc_GERD	Prolif Basal	0.1301	4.049	0.8514	0.357	1
MAGOHB	SSc_GERD	Prolif Basal	0.1323	4.91	0.851	0.357	1
MLKL	SSc_HC	Prolif Suprabasal	-0.143	3.13	0.8514	0.357	1
PRKCI	GERD_HC	Superficial	-0.1461	4.239	0.8532	0.357	0.559
ZMYND8	SSc_GERD	Prolif Basal	0.1365	4.508	0.8531	0.357	1
PJA1	SSc_GERD	Basal	0.1372	3.029	0.8517	0.357	0.953
ANO6	GERD_HC	Basal	-0.1472	2.784	0.8533	0.357	1
CHID1	SSc_HC	Basal	-0.1501	5.224	0.8516	0.357	0.908
C1orf131	GERD_HC	Basal	-0.1537	4.732	0.8542	0.357	1
ELP3	GERD_HC	Prolif Basal	-0.1544	2.791	0.8518	0.357	1
PBX3	GERD_HC	Suprabasal	-0.1551	2.613	0.8523	0.357	0.957
TMEM263	SSc_HC	Prolif Basal	-0.1569	2.765	0.8532	0.357	0.98
SEM1	SSc_GERD	Prolif Basal	0.1469	8.115	0.853	0.357	1
ZNF189	SSc_GERD	Suprabasal	0.1478	1.574	0.8523	0.357	0.853
FAM217B	GERD_HC	Basal	-0.1596	2.802	0.8519	0.357	1
GTF2B	GERD_HC	Prolif Basal	-0.1609	5.212	0.8516	0.357	1
AGPAT1	SSc_GERD	Superficial	0.1519	3.137	0.854	0.357	0.556
SH3PXD2A	SSc_GERD	Suprabasal	0.154	5.36	0.8521	0.357	0.853
LYSMD3	GERD_HC	Basal	-0.1672	3.035	0.8515	0.357	1
ANXA5	GERD_HC	Prolif Basal	-0.1733	6.574	0.8537	0.357	1
CALML3-AS1	SSc_HC	Suprabasal	-0.1762	1.282	0.854	0.357	0.847
CAMK1D	SSc_HC	Prolif Basal	-0.1779	2.645	0.8529	0.357	0.98
LINC00467	SSc_GERD	Prolif Basal	0.1707	3.094	0.8541	0.357	1
POLR3K	SSc_GERD	Suprabasal	0.1725	4.541	0.8533	0.357	0.853
UBE2T	SSc_HC	Basal	-0.1883	4.996	0.8509	0.357	0.908
KLF16	SSc_GERD	Prolif Basal	0.1807	3.171	0.853	0.357	1
CPPED1	GERD_HC	Prolif Basal	-0.1937	4.893	0.8512	0.357	1
WDR18	SSc_HC	Suprabasal	-0.1981	5.077	0.8509	0.357	0.847
LINC00667	SSc_GERD	Superficial	0.189	3.806	0.8518	0.357	0.556
CDKN1A	GERD_HC	Superficial	-0.2008	5.588	0.8516	0.357	0.559
PLOD1	SSc_GERD	Prolif Suprabasal	0.1917	2.182	0.8539	0.357	1
RABGAP1L	SSc_GERD	Prolif Suprabasal	0.2019	4.186	0.8513	0.357	1
SUN1	GERD_HC	Prolif Basal	-0.2261	4.765	0.8532	0.357	1
SACS	GERD_HC	Prolif Basal	-0.2412	1.557	0.8542	0.357	1
RND3	SSc_GERD	Basal	0.241	8.774	0.8515	0.357	0.953
SERTAD4	SSc_GERD	Prolif Suprabasal	0.2439	3.399	0.8534	0.357	1
AC106900.1	GERD_HC	Prolif Basal	-0.2689	0.2483	0.8539	0.357	1
RAB31	SSc_GERD	Basal	0.2613	3.571	0.8529	0.357	0.953
AC012368.1	GERD_HC	Prolif Suprabasal	-0.2784	-0.01441	0.8518	0.357	1
EPB41L3	SSc_HC	Prolif Basal	-0.2809	3.141	0.8535	0.357	0.98
UGT1A1	GERD_HC	Basal	-0.2813	1.45	0.8516	0.357	1
NR4A1	GERD_HC	Superficial	-0.2814	5.624	0.8525	0.357	0.559
P3H2	GERD_HC	Prolif Basal	-0.2971	3.401	0.8543	0.357	1
SLC16A3	SSc_GERD	Superficial	0.2882	3.308	0.8528	0.357	0.556
GLIS1	GERD_HC	Basal	-0.2979	0.175	0.8529	0.357	1
STOM	SSc_GERD	Basal	0.2927	4.775	0.8543	0.357	0.952
SNHG17	SSc_HC	Prolif Suprabasal	-0.3339	4.744	0.8515	0.357	1
POMC	SSc_GERD	Prolif Basal	0.4669	1.669	0.8533	0.357	1
CCL4	SSc_GERD	Superficial	-0.5483	1.386	0.8489	0.358	0.557
AL365436.2	GERD_HC	Prolif Basal	0.3758	1.795	0.8504	0.358	1
CFL2	GERD_HC	Prolif Basal	0.3434	3.295	0.8487	0.358	1
DQX1	GERD_HC	Prolif Basal	0.3297	0.7886	1.924	0.358	1
AL353622.1	GERD_HC	Basal	0.3286	-0.3785	0.8497	0.358	1
AL117332.1	GERD_HC	Basal	0.2731	-0.05841	0.8493	0.358	1
SOCS2	SSc_GERD	Superficial	-0.2781	2.422	0.8475	0.358	0.557
ZNF215	SSc_HC	Prolif Suprabasal	0.2492	0.06904	0.8497	0.358	1
CDR2L	GERD_HC	Suprabasal	0.2406	1.055	0.8499	0.358	0.957
AC017100.1	SSc_GERD	Prolif Basal	-0.2419	-0.6226	0.8502	0.358	1
TBXAS1	SSc_GERD	Basal	-0.2415	3.571	0.8479	0.358	0.954
C2orf88	SSc_HC	Prolif Suprabasal	0.2299	0.1375	0.8499	0.358	1
C3orf67	SSc_GERD	Prolif Basal	-0.2327	3.769	0.8499	0.358	1
SFN	SSc_HC	Prolif Suprabasal	0.2192	10.5	0.8501	0.358	1
VPS33B-DT	SSc_GERD	Basal	-0.2146	-0.523	0.8484	0.358	0.954
COA6-AS1	SSc_GERD	Suprabasal	-0.2132	1.481	0.8493	0.358	0.853
WIPI1	SSc_GERD	Prolif Suprabasal	-0.2092	1.893	0.8508	0.358	1
TENT5C	SSc_HC	Basal	0.1987	0.8568	0.8502	0.358	0.908
ITFG2-AS1	SSc_GERD	Prolif Suprabasal	-0.2026	0.4938	0.8481	0.358	1
AC139530.1	SSc_GERD	Basal	-0.1996	0.8541	0.8485	0.358	0.954
ACTG1	GERD_HC	Prolif Basal	0.1856	11.31	0.8507	0.358	1
TMEM205	GERD_HC	Prolif Suprabasal	0.1843	5.526	0.8508	0.358	1
CCNL1	GERD_HC	Basal	0.184	6.371	0.848	0.358	1
S100A13	GERD_HC	Prolif Basal	0.1721	6.549	0.8494	0.358	1
PIGZ	GERD_HC	Basal	0.1712	2.208	0.8487	0.358	1
AC009123.1	SSc_GERD	Prolif Basal	-0.1819	2.054	0.8481	0.358	1
LIMCH1	SSc_GERD	Superficial	-0.18	3.418	0.8482	0.358	0.557
PTMA	SSc_GERD	Prolif Suprabasal	-0.1788	11.96	0.8483	0.358	1
TNFSF13	SSc_GERD	Prolif Suprabasal	-0.178	1.157	0.849	0.358	1
TOP1MT	SSc_HC	Prolif Suprabasal	0.1617	3.527	0.8474	0.358	1
KIAA1586	SSc_GERD	Prolif Suprabasal	-0.1701	3.058	0.8494	0.358	1
URB1	SSc_HC	Suprabasal	0.1579	2.72	0.8484	0.358	0.848
MORC2-AS1	SSc_HC	Suprabasal	0.1579	0.7991	0.8478	0.358	0.848
H2AFJ	SSc_GERD	Suprabasal	-0.1658	7.972	0.8479	0.358	0.853
ELL2	SSc_GERD	Prolif Basal	-0.1649	5.298	0.85	0.358	1
KRT13	SSc_GERD	Suprabasal	-0.1631	14.58	0.8488	0.358	0.853
RRAS2	SSc_HC	Basal	0.1523	3.405	0.8493	0.358	0.908
PRXL2B	SSc_HC	Prolif Basal	0.1513	2.244	0.8507	0.358	0.98
DHX57	SSc_HC	Prolif Suprabasal	0.1511	1.74	0.8505	0.358	1
SIDT2	SSc_GERD	Prolif Basal	-0.1602	1.443	0.8485	0.358	1
SLC25A37	SSc_HC	Prolif Suprabasal	0.1407	3.854	0.8483	0.358	1
SUMF1	GERD_HC	Basal	0.1404	3.778	0.8499	0.358	1
CEP170	SSc_HC	Suprabasal	0.1368	2.977	0.8479	0.358	0.848
NDE1	GERD_HC	Prolif Suprabasal	0.1367	3.349	0.8474	0.358	1
DYNC1H1	SSc_HC	Prolif Basal	0.1355	5.606	0.8481	0.358	0.981
RAPGEFL1	SSc_HC	Prolif Suprabasal	0.1339	4.878	0.8493	0.358	1
USP12	SSc_GERD	Prolif Suprabasal	-0.1412	2.977	0.8482	0.358	1
CCDC25	SSc_GERD	Suprabasal	-0.1396	5.807	0.8507	0.358	0.853
MBD4	SSc_GERD	Prolif Suprabasal	-0.1379	4.625	0.8489	0.358	1
OTUD6B-AS1	SSc_GERD	Superficial	-0.1372	5.086	0.8476	0.358	0.557
PPP4R2	GERD_HC	Prolif Basal	0.1262	5.195	0.8486	0.358	1
LYSMD4	SSc_HC	Basal	0.1197	2.095	0.8492	0.358	0.908
RSBN1	SSc_HC	Prolif Suprabasal	0.1192	4.231	0.8497	0.358	1
MRPS10	GERD_HC	Superficial	0.1182	6.311	0.8491	0.358	0.56
TRMT1L	SSc_GERD	Prolif Basal	-0.1245	3.095	0.8495	0.358	1
UBE2O	SSc_HC	Prolif Basal	0.111	2.451	0.8476	0.358	0.981
UFC1	SSc_GERD	Prolif Suprabasal	-0.1093	7.057	0.8508	0.358	1
UNK	SSc_GERD	Superficial	-0.09543	3.092	0.8493	0.358	0.557
PSMB4	SSc_HC	Prolif Suprabasal	0.07725	6.385	0.8504	0.358	1
GDE1	SSc_GERD	Superficial	0.07762	4.592	0.8498	0.358	0.557
UBE2I	GERD_HC	Prolif Basal	-0.09088	7.004	0.8493	0.358	1
CIAO3	SSc_HC	Suprabasal	-0.091	3.051	0.8474	0.358	0.848
ATP5F1C	SSc_HC	Prolif Suprabasal	-0.09327	8.066	0.8485	0.358	1
HIGD1A	SSc_HC	Suprabasal	-0.09699	5.789	0.8486	0.358	0.848
COMMD2	SSc_GERD	Superficial	0.09262	4.74	0.8485	0.358	0.557
KHNYN	SSc_HC	Prolif Suprabasal	-0.1041	2.622	0.8507	0.358	1
TAX1BP3	GERD_HC	Prolif Basal	-0.1059	6.829	0.8488	0.358	1
CCDC97	GERD_HC	Prolif Suprabasal	-0.1087	2.413	0.8509	0.358	1
MED7	GERD_HC	Basal	-0.109	3.537	0.8499	0.358	1
DNTTIP2	GERD_HC	Basal	-0.1118	5.253	0.8501	0.358	1
PAIP2B	SSc_HC	Basal	-0.1121	4.164	0.8487	0.358	0.908
SNAPC3	SSc_HC	Suprabasal	-0.1131	3.263	0.8492	0.358	0.848
JPT2	SSc_GERD	Suprabasal	0.1053	4.736	0.8493	0.358	0.853
PTTG1IP	SSc_HC	Superficial	-0.1162	5.495	0.8474	0.358	0.471
AIDA	SSc_GERD	Prolif Suprabasal	0.11	4.451	0.8498	0.358	1
C8orf76	GERD_HC	Suprabasal	-0.121	4.352	0.8484	0.358	0.957
SLC35C1	SSc_HC	Suprabasal	-0.1233	3.961	0.8506	0.358	0.847
GSPT1	GERD_HC	Superficial	-0.1239	6.351	0.85	0.358	0.56
PI4KA	SSc_HC	Superficial	-0.124	2.415	0.8481	0.358	0.471
SYF2	GERD_HC	Prolif Basal	-0.1248	6.563	0.8489	0.358	1
VPS4A	SSc_GERD	Basal	0.1168	4.651	0.8478	0.358	0.954
TES	SSc_HC	Superficial	-0.128	4.159	0.8482	0.358	0.471
DENND1B	SSc_HC	Suprabasal	-0.1328	2.846	0.8508	0.358	0.847
GABPA	SSc_GERD	Superficial	0.1251	3.242	0.849	0.358	0.557
NUP153	GERD_HC	Suprabasal	-0.1353	3.717	0.8504	0.358	0.957
AK9	SSc_HC	Suprabasal	-0.1367	1.765	0.8508	0.358	0.847
MARCKS	SSc_GERD	Suprabasal	0.1278	7.696	0.8488	0.358	0.853
GANAB	SSc_GERD	Suprabasal	0.1312	4.386	0.8495	0.358	0.853
CUL4A	GERD_HC	Basal	-0.1434	4.039	1.251	0.358	1
LMBR1	GERD_HC	Prolif Basal	-0.1438	2.255	0.8495	0.358	1
NEO1	SSc_GERD	Suprabasal	0.1386	2.901	0.8478	0.358	0.853
ZNF267	SSc_HC	Basal	-0.1568	3.111	0.8498	0.358	0.908
ARHGEF12	GERD_HC	Prolif Suprabasal	-0.1569	4.837	0.8496	0.358	1
OPHN1	SSc_HC	Suprabasal	-0.1603	1.806	0.8485	0.358	0.848
UBAP1	SSc_GERD	Suprabasal	0.1518	4.268	0.8481	0.358	0.853
LYSMD3	SSc_GERD	Basal	0.1539	3.035	0.8505	0.358	0.954
ZCCHC10	SSc_GERD	Prolif Basal	0.1546	4.747	0.8475	0.358	1
ZSCAN9	SSc_HC	Prolif Suprabasal	-0.166	0.8955	0.8506	0.358	1
SYNC	SSc_HC	Prolif Basal	-0.1684	3.017	0.8501	0.358	0.98
POMT2	SSc_HC	Basal	-0.1691	0.7473	0.9158	0.358	0.908
FGD4	SSc_GERD	Superficial	0.1589	3.162	0.848	0.358	0.557
TAP2	GERD_HC	Prolif Basal	-0.1711	3.745	0.8504	0.358	1
SEMA4D	GERD_HC	Suprabasal	-0.1724	2.117	0.8485	0.358	0.957
C22orf39	GERD_HC	Prolif Basal	-0.1734	4.641	0.8498	0.358	1
APAF1	GERD_HC	Superficial	-0.1761	2.378	0.8504	0.358	0.56
DEGS1	SSc_HC	Suprabasal	-0.1766	5.996	0.8498	0.358	0.848
ZNF136	GERD_HC	Basal	-0.1811	1.287	0.8477	0.358	1
MGAT4A	SSc_HC	Prolif Basal	-0.1841	1.281	0.8476	0.358	0.981
RASA2	GERD_HC	Suprabasal	-0.1845	3.222	0.8494	0.358	0.957
MAST4-AS1	SSc_HC	Basal	-0.1853	1.953	0.8474	0.358	0.908
CTSS	GERD_HC	Prolif Basal	-0.1853	3.844	0.8498	0.358	1
WDR90	GERD_HC	Prolif Suprabasal	-0.1874	1.599	0.8508	0.358	1
SLC25A30	SSc_GERD	Basal	0.1789	0.5108	0.8504	0.358	0.954
QTRT1	GERD_HC	Suprabasal	-0.1903	4.446	0.8489	0.358	0.957
CASP7	GERD_HC	Prolif Suprabasal	-0.1934	3.502	0.8497	0.358	1
CLCN6	SSc_GERD	Prolif Basal	0.1826	0.4906	0.8481	0.358	1
EPB41L2	SSc_GERD	Suprabasal	0.1828	3.526	0.8498	0.358	0.853
PIP5K1C	SSc_GERD	Prolif Suprabasal	0.1831	2.487	0.8482	0.358	1
AL035530.2	SSc_HC	Basal	-0.1942	0.31	1.139	0.358	0.908
PCSK5	SSc_HC	Prolif Basal	-0.197	2.813	0.8507	0.358	0.98
NME2	SSc_GERD	Superficial	0.2144	10.34	0.8491	0.358	0.557
KCTD12	GERD_HC	Suprabasal	-0.2311	1.888	0.8494	0.358	0.957
MGLL	GERD_HC	Superficial	-0.2353	6.552	0.8501	0.358	0.56
DMTN	GERD_HC	Basal	-0.2411	1.52	2.013	0.358	1
RARB	GERD_HC	Basal	-0.2499	1.427	0.8485	0.358	1
TGM3	SSc_HC	Superficial	-0.2787	8.911	0.8504	0.358	0.47
AC116312.1	SSc_GERD	Suprabasal	0.2803	-0.1284	0.8505	0.358	0.853
AC011447.3	GERD_HC	Prolif Suprabasal	-0.3023	0.1298	0.8497	0.358	1
LTB4R2	SSc_GERD	Basal	0.3193	2.888	0.8481	0.358	0.954
SNHG17	GERD_HC	Prolif Suprabasal	-0.4202	4.744	0.8507	0.358	1
SAA1	SSc_HC	Prolif Basal	0.7292	4.409	0.8446	0.359	0.982
C15orf48	GERD_HC	Prolif Basal	0.4047	9.019	0.8448	0.359	1
NLRC5	GERD_HC	Basal	0.34	0.833	0.8454	0.359	1
ASPG	GERD_HC	Prolif Basal	0.2753	5.787	0.8452	0.359	1
AL049840.2	GERD_HC	Suprabasal	0.2742	0.7856	0.8469	0.359	0.957
SH3PXD2A-AS1	GERD_HC	Prolif Basal	0.2682	3.138	0.8443	0.359	1
TMCC3	GERD_HC	Superficial	0.2655	2.213	0.8472	0.359	0.561
NABP1	SSc_GERD	Basal	-0.2619	5.02	0.8447	0.359	0.954
NUPR2	GERD_HC	Basal	0.2508	1.124	0.8447	0.359	1
PPP1R14B-AS1	GERD_HC	Prolif Suprabasal	0.25	4.33	0.845	0.359	1
FAM3B	GERD_HC	Superficial	0.247	5.362	0.8468	0.359	0.561
AL451042.2	SSc_GERD	Superficial	-0.2434	1.338	0.8453	0.359	0.558
LURAP1	SSc_GERD	Basal	-0.2367	0.6235	0.8459	0.359	0.954
PRICKLE1	SSc_HC	Basal	0.2204	1.756	0.8441	0.359	0.908
PLEKHO1	SSc_HC	Basal	0.2148	0.8148	0.8441	0.359	0.908
GDPGP1	SSc_GERD	Prolif Suprabasal	-0.2237	0.1614	0.8455	0.359	1
SMIM3	SSc_HC	Prolif Suprabasal	0.2129	2.199	0.8446	0.359	1
ELF4	GERD_HC	Basal	0.2055	1.422	0.8438	0.359	1
PDXP	SSc_GERD	Suprabasal	-0.2108	0.6623	0.8458	0.359	0.853
LY75	SSc_HC	Basal	0.199	2.433	0.8465	0.359	0.908
NOC3L	GERD_HC	Basal	0.1973	4.969	0.8445	0.359	1
ME1	SSc_GERD	Prolif Suprabasal	-0.2065	4.383	0.8439	0.359	1
TYMSOS	SSc_HC	Prolif Basal	0.1904	3.068	0.8445	0.359	0.982
PPAN	SSc_HC	Basal	0.1887	4.305	0.8469	0.359	0.908
SNHG8	SSc_GERD	Prolif Basal	-0.1872	8.074	0.8451	0.359	1
INAVA	GERD_HC	Prolif Basal	0.1734	4.164	0.8462	0.359	1
INO80B	GERD_HC	Basal	0.1723	3.423	0.8445	0.359	1
RAD51B	GERD_HC	Basal	0.1699	1.553	0.8472	0.359	1
SLC2A1	GERD_HC	Basal	0.168	5.499	0.8465	0.359	1
JUNB	SSc_HC	Basal	0.166	8.976	0.8453	0.359	0.908
CREB3	SSc_GERD	Prolif Basal	-0.1727	3.708	0.8458	0.359	1
ADO	GERD_HC	Basal	0.1608	2.213	0.846	0.359	1
UHRF1BP1	SSc_GERD	Suprabasal	-0.1602	1.414	0.8446	0.359	0.853
MMS22L	SSc_GERD	Prolif Suprabasal	-0.1598	2.824	0.8444	0.359	1
TXNRD2	GERD_HC	Suprabasal	0.1476	2.597	0.8459	0.359	0.957
TAZ	GERD_HC	Prolif Suprabasal	0.147	3.221	0.8457	0.359	1
RAB3GAP1	SSc_HC	Prolif Basal	0.1438	4.116	0.8467	0.359	0.982
PTRH2	SSc_HC	Prolif Suprabasal	0.1428	3.979	0.844	0.359	1
PDCD2	GERD_HC	Suprabasal	0.1424	5.689	0.8454	0.359	0.957
PPP1R10	GERD_HC	Prolif Basal	0.1413	5.398	0.8442	0.359	1
SETD6	GERD_HC	Suprabasal	0.1413	2.621	0.847	0.359	0.957
TMEM44-AS1	GERD_HC	Suprabasal	0.1399	2.034	0.8442	0.359	0.957
GNB5	SSc_GERD	Prolif Basal	-0.1498	2.597	0.8457	0.359	1
SNAPC2	SSc_GERD	Basal	-0.1488	3.683	0.8448	0.359	0.954
C6orf120	GERD_HC	Basal	0.1329	3.113	0.8467	0.359	1
WBP2	GERD_HC	Suprabasal	0.1313	4.664	0.8438	0.359	0.957
NAT9	GERD_HC	Basal	0.1279	2.503	0.847	0.359	1
MAP2K4	SSc_GERD	Suprabasal	-0.137	3.788	0.8466	0.359	0.853
TAOK2	SSc_HC	Basal	0.1266	1.976	0.8454	0.359	0.908
CENPS	SSc_GERD	Basal	-0.1359	4.568	0.8441	0.359	0.954
RAB2A	GERD_HC	Prolif Suprabasal	0.126	7.68	0.8455	0.359	1
TGDS	SSc_GERD	Prolif Basal	-0.1343	2.664	0.8461	0.359	1
RBM42	GERD_HC	Suprabasal	0.1249	4.871	0.8454	0.359	0.957
VPS39	SSc_HC	Suprabasal	0.1237	2.388	0.8439	0.359	0.849
CTBP2	GERD_HC	Prolif Suprabasal	0.1236	4.524	0.8453	0.359	1
ITGAE	SSc_GERD	Basal	-0.1321	5.653	0.8457	0.359	0.954
RPL29	GERD_HC	Prolif Basal	0.1212	11.89	0.8461	0.359	1
PRDX1	GERD_HC	Prolif Suprabasal	0.1173	10.11	0.8442	0.359	1
RBBP5	SSc_HC	Basal	0.1122	2.604	0.845	0.359	0.908
DNTTIP2	GERD_HC	Prolif Suprabasal	0.111	5.253	0.8444	0.359	1
BUB3	SSc_GERD	Prolif Basal	-0.1189	6.135	0.8439	0.359	1
PSMD7	GERD_HC	Superficial	0.09699	6.817	0.8459	0.359	0.561
RPS6KA3	SSc_HC	Suprabasal	0.09485	3.54	0.8449	0.359	0.849
WBP1	SSc_GERD	Superficial	-0.09945	3.911	0.8442	0.359	0.558
STK16	SSc_GERD	Suprabasal	-0.08585	4.315	0.8441	0.359	0.853
ANAPC16	SSc_HC	Superficial	0.05934	7.12	0.8462	0.359	0.471
MBIP	SSc_HC	Prolif Basal	-0.09172	4.209	0.9887	0.359	0.982
PSMD10	SSc_GERD	Prolif Basal	0.08675	4.205	0.8457	0.359	1
ISCA1	SSc_GERD	Prolif Basal	0.09226	4.768	0.8473	0.359	1
CRLF3	SSc_HC	Basal	-0.1021	2.644	0.8443	0.359	0.908
TMEM69	SSc_GERD	Suprabasal	0.09724	3.866	0.8456	0.359	0.853
ANAPC10	SSc_HC	Basal	-0.109	3.981	0.8468	0.359	0.908
DMTF1	SSc_HC	Basal	-0.1096	2.608	0.8448	0.359	0.908
THUMPD1	SSc_HC	Prolif Basal	-0.1109	5.054	0.8457	0.359	0.982
IQGAP1	GERD_HC	Superficial	-0.1114	6.569	0.8471	0.359	0.561
CLK2	SSc_GERD	Suprabasal	0.105	2.052	0.8455	0.359	0.853
TMEM170A	SSc_HC	Prolif Suprabasal	-0.1172	3.929	0.8441	0.359	1
SND1	GERD_HC	Basal	-0.1195	4.714	0.8448	0.359	1
ZFAND1	GERD_HC	Superficial	-0.1226	4.992	0.8448	0.359	0.561
UTP18	SSc_GERD	Superficial	0.1153	4.667	0.845	0.359	0.558
SFXN4	SSc_HC	Prolif Basal	-0.1244	4.521	0.8459	0.359	0.982
UBXN2A	GERD_HC	Prolif Suprabasal	-0.1286	4.213	0.8468	0.359	1
GTF2F1	SSc_GERD	Basal	0.1222	4.828	0.844	0.359	0.954
NCOA1	SSc_GERD	Prolif Suprabasal	0.1225	3.639	0.8463	0.359	1
PIGO	SSc_GERD	Basal	0.1233	2.211	0.8468	0.359	0.954
HEXIM1	SSc_HC	Prolif Suprabasal	-0.1349	4.352	0.8464	0.359	1
ZNF821	SSc_HC	Suprabasal	-0.1404	1.783	0.8461	0.359	0.848
SELENOS	GERD_HC	Superficial	-0.1445	6.157	0.8464	0.359	0.561
FBXL20	SSc_HC	Superficial	-0.1461	2.27	0.8466	0.359	0.471
MED22	GERD_HC	Suprabasal	-0.1476	1.324	0.8457	0.359	0.957
KMT2C	GERD_HC	Prolif Suprabasal	-0.1525	4.471	0.8442	0.359	1
C2CD3	SSc_GERD	Prolif Basal	0.1473	1.326	0.8463	0.359	1
PFKP	GERD_HC	Prolif Suprabasal	-0.1594	4.585	0.8466	0.359	1
EXT2	SSc_GERD	Basal	0.1498	2.758	0.8463	0.359	0.954
RECQL5	GERD_HC	Suprabasal	-0.1608	2.727	0.8465	0.359	0.957
MAP2K6	SSc_HC	Suprabasal	-0.1619	2.887	0.8455	0.359	0.848
MFSD6	GERD_HC	Basal	-0.1619	3.873	0.8441	0.359	1
UBR1	GERD_HC	Suprabasal	-0.1625	1.896	0.8447	0.359	0.957
PALB2	GERD_HC	Prolif Basal	-0.1644	2.432	0.844	0.359	1
SH3PXD2A	SSc_GERD	Prolif Basal	0.1541	5.36	0.8459	0.359	1
RIF1	GERD_HC	Suprabasal	-0.1655	4.881	0.8461	0.359	0.957
TIAM2	SSc_HC	Prolif Basal	-0.1659	0.7338	0.8458	0.359	0.982
LGALSL	SSc_GERD	Suprabasal	0.158	4.097	0.8451	0.359	0.853
AL590652.1	GERD_HC	Basal	-0.1697	1.497	0.8467	0.359	1
KLHDC1	SSc_HC	Basal	-0.1712	0.3184	0.8453	0.359	0.908
C5orf15	GERD_HC	Prolif Basal	-0.1717	3.696	0.8465	0.359	1
IFIH1	SSc_GERD	Prolif Basal	0.1615	3.384	0.8447	0.359	1
PTPN14	SSc_GERD	Prolif Suprabasal	0.1625	4.034	0.8439	0.359	1
CLDN12	GERD_HC	Suprabasal	-0.1764	2.151	0.8447	0.359	0.957
NSUN7	SSc_HC	Basal	-0.1792	1.743	0.8456	0.359	0.908
WDR90	SSc_GERD	Prolif Suprabasal	0.1722	1.599	0.8448	0.359	1
AC005261.1	GERD_HC	Suprabasal	-0.1841	3.659	0.847	0.359	0.957
SMN1	SSc_GERD	Basal	0.1753	1.532	0.8447	0.359	0.954
PTPRF	SSc_GERD	Prolif Basal	0.178	5.855	0.8445	0.359	1
ZNF565	GERD_HC	Prolif Suprabasal	-0.1911	0.7467	0.8456	0.359	1
RNASE4	GERD_HC	Suprabasal	-0.1953	3.465	0.8458	0.359	0.957
PNPLA6	GERD_HC	Prolif Basal	-0.1955	3.006	0.8446	0.359	1
MACROD1	SSc_GERD	Superficial	0.1863	5.085	0.8441	0.359	0.558
HIC2	SSc_GERD	Suprabasal	0.1871	2.092	0.8457	0.359	0.853
LINC01534	GERD_HC	Prolif Suprabasal	-0.207	0.4965	0.8458	0.359	1
SRXN1	SSc_GERD	Prolif Basal	0.208	3.836	0.846	0.359	1
PTK6	GERD_HC	Superficial	-0.2178	5.268	0.8473	0.359	0.561
IFT57	SSc_GERD	Prolif Basal	0.2089	4.582	0.8455	0.359	1
PRDM4	SSc_GERD	Prolif Basal	0.2096	3.12	0.8473	0.359	1
PRICKLE2	GERD_HC	Suprabasal	-0.2196	1.81	0.8469	0.359	0.957
ATP8A1	GERD_HC	Suprabasal	-0.2215	-0.0819	0.8467	0.359	0.957
LINC02035	GERD_HC	Basal	-0.2219	0.5213	0.8469	0.359	1
AC104162.2	GERD_HC	Superficial	-0.2278	0.227	0.8452	0.359	0.561
IFITM10	SSc_HC	Basal	-0.2408	1.24	0.8461	0.359	0.908
AGAP9	GERD_HC	Prolif Basal	-0.2487	0.2256	0.8438	0.359	1
SERPINB2	SSc_HC	Suprabasal	-0.2687	6.444	0.8454	0.359	0.848
LPCAT1	SSc_GERD	Prolif Basal	0.2717	-0.02982	0.844	0.359	1
TLR2	GERD_HC	Prolif Basal	-0.3072	-0.2527	0.8457	0.359	1
AL117379.1	GERD_HC	Superficial	-0.3103	-0.5697	0.8464	0.359	0.561
SELENOM	SSc_GERD	Basal	0.3057	2.212	0.8455	0.359	0.954
AC073210.3	SSc_GERD	Prolif Suprabasal	0.3189	2.363	0.8458	0.359	1
ADGRE5	SSc_GERD	Basal	0.3483	0.4742	0.8449	0.359	0.954
CFB	SSc_GERD	Prolif Suprabasal	0.4295	4.07	0.844	0.359	1
HLA-DRA	SSc_GERD	Suprabasal	0.5693	4.696	0.8456	0.359	0.853
ADAT3	SSc_HC	Prolif Basal	0.3864	0.6405	0.8416	0.36	0.983
BEST1	SSc_HC	Basal	0.316	1.901	0.8416	0.36	0.908
LIFR	GERD_HC	Basal	0.3036	-0.7898	0.8432	0.36	1
AC079848.1	GERD_HC	Prolif Suprabasal	0.2911	0.6787	0.8429	0.36	1
AC024560.5	GERD_HC	Prolif Basal	0.2901	0.5257	0.8419	0.36	1
C1QTNF6	GERD_HC	Basal	0.2812	0.08978	0.8405	0.36	1
DOCK9-DT	SSc_GERD	Prolif Suprabasal	-0.2657	1.087	0.8436	0.36	1
OSMR-AS1	SSc_HC	Basal	0.2539	0.1878	0.843	0.36	0.908
AGFG2	GERD_HC	Basal	0.2469	3.245	0.8405	0.36	1
DNAJA3	GERD_HC	Superficial	0.242	4.053	0.8407	0.36	0.562
C11orf65	GERD_HC	Prolif Basal	0.2364	0.04471	0.8421	0.36	1
HMGN5	GERD_HC	Superficial	0.2303	4.717	0.8431	0.36	0.562
AK1	SSc_GERD	Prolif Basal	-0.2396	4.98	0.8436	0.36	1
BDNF	SSc_GERD	Suprabasal	-0.2316	0.4452	0.8417	0.36	0.853
VMAC	SSc_GERD	Prolif Basal	-0.2293	2.834	0.8436	0.36	1
CTSF	SSc_GERD	Basal	-0.2234	2.478	0.8406	0.36	0.955
APOBEC3G	SSc_GERD	Prolif Basal	-0.2156	2.161	0.8433	0.36	1
AHCYL2	GERD_HC	Basal	0.1942	2.995	0.843	0.36	1
SPRYD3	GERD_HC	Prolif Suprabasal	0.1848	3.245	0.8421	0.36	1
ARHGEF26	GERD_HC	Prolif Basal	0.1837	2.745	0.8437	0.36	1
AC092803.1	SSc_GERD	Prolif Basal	-0.1923	0.557	0.8414	0.36	1
ULK3	GERD_HC	Prolif Basal	0.1812	3.695	0.8404	0.36	1
AL035530.2	SSc_GERD	Basal	-0.1889	0.31	0.8771	0.36	0.954
DZIP3	SSc_GERD	Prolif Basal	-0.1806	1.461	0.8435	0.36	1
EARS2	SSc_HC	Basal	0.167	1.596	0.8408	0.36	0.908
AC097534.2	SSc_GERD	Prolif Suprabasal	-0.1769	1.043	0.8407	0.36	1
ALS2	SSc_GERD	Basal	-0.1755	1.042	0.8426	0.36	0.954
NECAB3	GERD_HC	Suprabasal	0.162	2.254	0.8435	0.36	0.957
DALRD3	SSc_GERD	Prolif Basal	-0.1695	4.586	0.8435	0.36	1
SEPTIN9	SSc_HC	Basal	0.1583	4.391	0.8412	0.36	0.908
MCOLN1	SSc_GERD	Basal	-0.1676	3.025	0.8417	0.36	0.955
GPR27	SSc_HC	Suprabasal	0.1565	1.228	0.8413	0.36	0.849
ARIH2OS	SSc_GERD	Prolif Suprabasal	-0.1661	0.6969	0.8436	0.36	1
SRR	SSc_GERD	Suprabasal	-0.1658	1.735	0.8416	0.36	0.853
ZNF699	SSc_GERD	Basal	-0.163	0.8163	0.8775	0.36	0.954
ITCH	SSc_GERD	Superficial	-0.1617	4.542	0.8436	0.36	0.558
DMKN	SSc_HC	Superficial	0.1496	6.593	0.8437	0.36	0.472
TRAPPC10	SSc_HC	Suprabasal	0.1491	3.473	0.8415	0.36	0.849
PBXIP1	SSc_GERD	Prolif Basal	-0.1582	2.243	0.8437	0.36	1
ZNF292	SSc_GERD	Prolif Suprabasal	-0.157	5.073	0.8407	0.36	1
NOP10	SSc_HC	Prolif Suprabasal	0.1441	7.314	0.8432	0.36	1
HNRNPA2B1	GERD_HC	Superficial	0.1436	8.79	0.8425	0.36	0.562
AC016065.1	GERD_HC	Prolif Basal	0.1408	2.027	0.8425	0.36	1
MTDH	GERD_HC	Prolif Basal	0.1405	7.371	0.843	0.36	1
FECH	GERD_HC	Prolif Basal	0.1401	2.864	0.8437	0.36	1
RPS18	GERD_HC	Suprabasal	0.1375	13.16	0.8411	0.36	0.957
HSD17B10	SSc_HC	Prolif Suprabasal	0.1357	6.594	0.8418	0.36	1
LARS	SSc_GERD	Prolif Suprabasal	-0.1439	5.908	0.8408	0.36	1
ALKBH3	SSc_GERD	Basal	-0.1427	3.627	0.8434	0.36	0.954
SLC25A39	GERD_HC	Suprabasal	0.129	6.087	0.8424	0.36	0.957
UTP6	GERD_HC	Prolif Suprabasal	0.1256	4.398	0.8411	0.36	1
VOPP1	SSc_HC	Prolif Basal	0.1236	2.458	0.8424	0.36	0.983
IFT46	SSc_HC	Prolif Basal	0.1223	2.783	0.8421	0.36	0.983
SPTY2D1	SSc_HC	Suprabasal	0.1219	4.156	0.8436	0.36	0.849
MRPS24	GERD_HC	Superficial	0.1068	7.651	0.8408	0.36	0.562
THAP11	GERD_HC	Prolif Basal	0.1048	4.052	0.8435	0.36	1
DMAP1	SSc_GERD	Suprabasal	-0.1082	3.912	0.8417	0.36	0.853
ARL6IP4	SSc_HC	Superficial	0.09776	7.639	0.8404	0.36	0.473
KMT5A	SSc_GERD	Prolif Basal	-0.1017	5.481	0.8403	0.36	1
ABCB8	SSc_GERD	Suprabasal	-0.1017	3.428	0.8416	0.36	0.853
HUS1	SSc_GERD	Prolif Basal	-0.1014	3.572	0.8423	0.36	1
SLC35B1	SSc_HC	Prolif Suprabasal	0.0878	4.697	0.8424	0.36	1
OS9	SSc_GERD	Basal	-0.09183	5.418	0.8435	0.36	0.954
AKT2	SSc_HC	Prolif Basal	0.08151	4.04	0.8435	0.36	0.983
SMUG1	SSc_GERD	Suprabasal	-0.0847	4.448	0.8426	0.36	0.853
MAEA	SSc_GERD	Superficial	0.07792	4.711	0.8431	0.36	0.558
STARD3	GERD_HC	Prolif Basal	-0.0894	3.315	0.8414	0.36	1
KHNYN	SSc_HC	Suprabasal	-0.09882	2.622	0.8409	0.36	0.849
UFM1	GERD_HC	Prolif Suprabasal	-0.1015	5.675	0.8421	0.36	1
MAN1B1	SSc_GERD	Prolif Suprabasal	0.09628	3.825	0.8428	0.36	1
SNRPA1	SSc_GERD	Prolif Basal	0.09816	5.996	0.8437	0.36	1
DERA	SSc_HC	Prolif Basal	-0.1119	5.518	0.8415	0.36	0.983
PIGV	SSc_GERD	Prolif Suprabasal	0.1045	3.234	0.8413	0.36	1
DIPK2A	SSc_HC	Prolif Suprabasal	-0.1179	3.972	0.8425	0.36	1
ATP5PB	GERD_HC	Basal	-0.1184	7.619	0.8424	0.36	1
ZNF138	SSc_HC	Basal	-0.1187	3.558	0.841	0.36	0.908
DCP1A	SSc_GERD	Basal	0.1127	3.478	0.8412	0.36	0.955
RNF43	SSc_HC	Basal	-0.1253	3.582	0.8435	0.36	0.908
LACC1	SSc_HC	Suprabasal	-0.1297	2.317	0.8406	0.36	0.849
HM13	SSc_GERD	Basal	0.1222	6.144	0.8434	0.36	0.954
ZNF513	SSc_GERD	Superficial	0.126	1.574	0.8432	0.36	0.558
ARL16	GERD_HC	Superficial	-0.1383	4.819	0.8427	0.36	0.562
MFSD5	GERD_HC	Prolif Suprabasal	-0.1402	3.604	0.8418	0.36	1
GOLT1B	GERD_HC	Prolif Basal	-0.1417	3.663	0.8436	0.36	1
UBE2B	SSc_HC	Basal	-0.1422	6.938	0.8427	0.36	0.908
ZNF250	GERD_HC	Suprabasal	-0.1434	1.751	0.8421	0.36	0.957
CCNB1IP1	SSc_HC	Basal	-0.1504	5.508	0.842	0.36	0.908
SPTY2D1	SSc_GERD	Basal	0.1441	4.156	0.843	0.36	0.954
MTSS2	SSc_HC	Basal	-0.1566	1.547	0.8435	0.36	0.908
MEGF8	SSc_GERD	Suprabasal	0.1531	1.61	0.8413	0.36	0.853
SLC22A18	SSc_GERD	Prolif Suprabasal	0.1533	3.867	0.8429	0.36	1
RXYLT1	SSc_GERD	Suprabasal	0.1539	4.2	0.8418	0.36	0.853
ZNF181	GERD_HC	Prolif Basal	-0.1655	1.932	0.8409	0.36	1
KIAA1109	SSc_GERD	Prolif Suprabasal	0.1592	3.466	0.8409	0.36	1
SDHD	SSc_GERD	Suprabasal	0.1632	7.196	0.8406	0.36	0.854
FGD1	SSc_GERD	Suprabasal	0.1689	1.632	0.8433	0.36	0.853
DLG5	GERD_HC	Prolif Suprabasal	-0.1799	2.543	0.8417	0.36	1
CYTH1	GERD_HC	Prolif Basal	-0.1809	3.959	0.8431	0.36	1
YBEY	SSc_HC	Basal	-0.1861	3.915	0.8411	0.36	0.908
TARSL2	GERD_HC	Suprabasal	-0.1873	2.999	0.8423	0.36	0.957
ADCY3	GERD_HC	Suprabasal	-0.1913	2.306	0.8426	0.36	0.957
RORC	SSc_HC	Prolif Basal	-0.1973	1.39	0.8409	0.36	0.983
PLEKHH1	SSc_HC	Suprabasal	-0.1999	-0.032	0.8413	0.36	0.849
BAG1	GERD_HC	Basal	-0.2024	7.208	0.8417	0.36	1
LINC01135	SSc_GERD	Suprabasal	0.1955	0.7921	0.8437	0.36	0.853
DDX18	GERD_HC	Basal	-0.2093	6.385	0.8436	0.36	1
AC004816.1	SSc_GERD	Basal	0.2019	4.764	0.8412	0.36	0.955
AMT	GERD_HC	Suprabasal	-0.2156	0.03141	0.8409	0.36	0.957
ADGRG6	SSc_HC	Suprabasal	-0.2213	4.485	0.8404	0.36	0.849
HACD1	SSc_GERD	Prolif Suprabasal	0.2148	3.209	0.8431	0.36	1
MCF2L	SSc_GERD	Prolif Basal	0.215	1.261	0.8419	0.36	1
ZNF83	SSc_HC	Prolif Basal	-0.2268	2.978	0.8426	0.36	0.983
BMP2	SSc_HC	Prolif Basal	-0.2367	3.323	0.8407	0.36	0.983
MYBL2	SSc_GERD	Prolif Basal	0.2339	3.416	0.8405	0.36	1
CAVIN2	GERD_HC	Suprabasal	-0.2447	3.978	0.8427	0.36	0.957
C2orf27A	SSc_HC	Suprabasal	-0.2486	2.203	0.8429	0.36	0.849
AC011939.2	SSc_HC	Prolif Basal	-0.2496	-0.2323	0.8418	0.36	0.983
ZNF732	GERD_HC	Prolif Basal	-0.2554	-0.0884	0.8427	0.36	1
AC015813.1	GERD_HC	Basal	-0.257	0.6319	0.841	0.36	1
WTIP	SSc_GERD	Prolif Basal	0.2592	1.267	0.8425	0.36	1
MLF1	GERD_HC	Prolif Basal	-0.2913	2.452	0.8405	0.36	1
BNC2	SSc_GERD	Prolif Suprabasal	0.2882	1.604	0.8425	0.36	1
TOP2A	SSc_GERD	Suprabasal	0.289	6.548	0.8419	0.36	0.853
PLAC8	SSc_HC	Basal	-0.3633	6.335	0.8414	0.36	0.908
MT1X	GERD_HC	Basal	-0.3918	10.23	0.8409	0.36	1
AC073210.3	GERD_HC	Basal	-0.4177	2.363	0.8419	0.36	1
IFITM2	SSc_HC	Superficial	-0.551	5.005	0.8424	0.36	0.472
ADAT3	SSc_HC	Prolif Suprabasal	0.3791	0.6405	0.8381	0.361	1
TPM2	SSc_GERD	Prolif Basal	-0.3753	4.756	0.8396	0.361	1
TNFRSF18	SSc_HC	Prolif Basal	0.3694	2.777	0.8387	0.361	0.983
HIST1H3D	SSc_GERD	Basal	-0.3539	4.41	0.8397	0.361	0.955
AC005520.2	SSc_GERD	Basal	-0.3479	0.4367	0.8382	0.361	0.956
LYN	SSc_HC	Basal	0.3324	2.553	0.8386	0.361	0.908
ACOT4	GERD_HC	Basal	0.3236	2.17	0.8402	0.361	1
CDH3	SSc_HC	Basal	0.3046	3.75	0.8378	0.361	0.908
IFFO2	SSc_HC	Basal	0.2854	2.932	0.8394	0.361	0.908
AC092171.3	GERD_HC	Basal	0.283	-0.2425	0.8382	0.361	1
CAMKK1	GERD_HC	Prolif Suprabasal	0.2564	0.537	0.8375	0.361	1
GASAL1	GERD_HC	Suprabasal	0.2532	-0.1462	0.8388	0.361	0.957
ROBO3	SSc_HC	Basal	0.2508	0.6107	0.8384	0.361	0.908
SLPI	SSc_HC	Prolif Basal	0.2507	9.791	0.8377	0.361	0.983
CALD1	GERD_HC	Prolif Basal	0.2507	5.323	0.8384	0.361	1
C9orf24	GERD_HC	Prolif Basal	0.2478	1.153	0.8394	0.361	1
SAMM50	GERD_HC	Superficial	0.2349	5.407	0.8379	0.361	0.563
KCNK7	SSc_HC	Suprabasal	0.2225	5.044	0.8375	0.361	0.849
RND3	SSc_HC	Basal	0.208	8.774	0.8379	0.361	0.908
ZNF589	GERD_HC	Basal	0.2072	0.9096	0.8387	0.361	1
CDKL5	SSc_GERD	Prolif Suprabasal	-0.2164	2.945	0.8396	0.361	1
PC	SSc_HC	Prolif Basal	0.1971	2.289	0.8395	0.361	0.983
PRMT6	GERD_HC	Basal	0.1946	2	0.8384	0.361	1
HOXC4	GERD_HC	Basal	0.1915	2.748	0.8385	0.361	1
IKBIP	SSc_HC	Prolif Basal	0.1685	4.024	0.8372	0.361	0.983
PHF1	SSc_GERD	Prolif Basal	-0.1759	2.186	0.8402	0.361	1
RPS28	SSc_HC	Prolif Suprabasal	0.163	12.31	0.8377	0.361	1
SYNGR2	GERD_HC	Superficial	0.1573	5.351	0.8373	0.361	0.563
POU2F3	SSc_GERD	Prolif Suprabasal	-0.1665	0.6905	0.8397	0.361	1
S100A14	GERD_HC	Prolif Suprabasal	0.1522	11.36	0.8391	0.361	1
SMN1	SSc_HC	Prolif Suprabasal	0.1504	1.532	0.8383	0.361	1
GDAP1	SSc_HC	Suprabasal	0.1495	1.683	0.8393	0.361	0.849
UTP15	GERD_HC	Prolif Basal	0.1481	2.802	0.8385	0.361	1
AC025159.1	SSc_HC	Prolif Suprabasal	0.1469	1.994	0.8396	0.361	1
AL050341.2	SSc_GERD	Suprabasal	-0.1501	1.511	0.8372	0.361	0.854
ALKBH8	SSc_GERD	Prolif Suprabasal	-0.15	1.69	0.8384	0.361	1
SSBP3	GERD_HC	Prolif Basal	0.1397	4.557	0.8383	0.361	1
LARP4	GERD_HC	Prolif Basal	0.1397	4.526	0.8382	0.361	1
MKNK2	GERD_HC	Prolif Basal	0.1394	6.219	0.8386	0.361	1
FYCO1	SSc_HC	Basal	0.1389	1.904	0.8383	0.361	0.908
RIT1	SSc_GERD	Prolif Basal	-0.1469	4.736	0.8376	0.361	1
LACC1	SSc_GERD	Suprabasal	-0.1468	2.317	0.8395	0.361	0.854
HMGB2	GERD_HC	Basal	0.1351	8.006	0.8371	0.361	1
TMEM116	SSc_GERD	Prolif Suprabasal	-0.1397	2.133	0.8369	0.361	1
MXD4	SSc_HC	Prolif Suprabasal	0.1298	4.945	0.838	0.361	1
PWWP2A	GERD_HC	Suprabasal	0.1269	3.805	0.8402	0.361	0.957
JARID2	SSc_HC	Prolif Suprabasal	0.1234	4.001	0.8398	0.361	1
ABRAXAS2	GERD_HC	Prolif Suprabasal	0.122	3.597	0.839	0.361	1
LIPT1	SSc_GERD	Prolif Suprabasal	-0.1309	2.25	0.8392	0.361	1
KLC1	GERD_HC	Suprabasal	0.1219	4.158	0.838	0.361	0.957
ANKRD11	GERD_HC	Basal	0.1216	6.205	0.8387	0.361	1
KMT2A	GERD_HC	Basal	0.1207	4.969	0.8396	0.361	1
VPS25	GERD_HC	Suprabasal	0.1156	6.063	0.8382	0.361	0.957
VASP	SSc_HC	Superficial	0.1154	4.768	0.8401	0.361	0.473
RPL14	GERD_HC	Basal	0.112	11.39	0.8397	0.361	1
TMEM259	SSc_HC	Basal	0.1089	4.803	0.8393	0.361	0.908
NASP	GERD_HC	Suprabasal	0.1074	6.806	0.8392	0.361	0.957
RIPK2	SSc_HC	Suprabasal	0.1042	2.436	0.8377	0.361	0.849
GPR108	SSc_GERD	Prolif Basal	-0.109	4.781	0.8379	0.361	1
SIAH1	SSc_GERD	Prolif Basal	-0.1084	3.622	0.8397	0.361	1
BCL2L13	GERD_HC	Suprabasal	0.09877	4.29	0.8371	0.361	0.957
ZFYVE16	SSc_GERD	Prolif Suprabasal	-0.1056	3.794	0.8382	0.361	1
RACK1	GERD_HC	Prolif Suprabasal	0.0951	11.16	0.8402	0.361	1
XRCC1	SSc_GERD	Prolif Suprabasal	-0.1029	3.194	0.8392	0.361	1
HNRNPA0	SSc_HC	Superficial	0.09259	6.351	0.8388	0.361	0.474
EIF4G3	SSc_GERD	Prolif Suprabasal	-0.0949	4.355	0.8384	0.361	1
SF3B2	SSc_GERD	Prolif Suprabasal	-0.08545	5.909	0.8393	0.361	1
PEX19	SSc_GERD	Suprabasal	-0.08085	3.42	0.8392	0.361	0.854
RTF2	SSc_GERD	Prolif Basal	-0.07962	5.937	0.8401	0.361	1
RAB13	SSc_GERD	Prolif Suprabasal	-0.07628	6.989	0.8369	0.361	1
LARP7	SSc_HC	Prolif Basal	-0.06902	5.854	0.8392	0.361	0.983
PSMF1	GERD_HC	Prolif Basal	-0.08116	5.436	0.8393	0.361	1
UNK	SSc_HC	Basal	-0.09256	3.092	0.8394	0.361	0.908
FUNDC1	SSc_GERD	Superficial	0.08662	4.462	0.8399	0.361	0.56
ORMDL2	SSc_HC	Suprabasal	-0.1025	5.928	0.8389	0.361	0.849
CASC3	GERD_HC	Suprabasal	-0.1105	3.624	0.8402	0.361	0.957
ENOPH1	GERD_HC	Basal	-0.1113	4.681	0.8371	0.361	1
AP3D1	GERD_HC	Prolif Suprabasal	-0.1212	4.146	0.8385	0.361	1
UROD	SSc_HC	Prolif Suprabasal	-0.1223	4.539	0.8381	0.361	1
ARMCX5-GPRASP2	SSc_HC	Suprabasal	-0.1226	1.486	0.8391	0.361	0.849
OSTF1	SSc_HC	Basal	-0.1229	6.743	0.8398	0.361	0.908
ESRRA	SSc_GERD	Suprabasal	0.1253	5.406	0.8372	0.361	0.854
CASP4	SSc_GERD	Suprabasal	0.1275	5.686	0.8389	0.361	0.854
LIG1	SSc_HC	Prolif Suprabasal	-0.1373	3.87	0.8396	0.361	1
SOD1	SSc_HC	Prolif Basal	-0.1383	7.991	0.8384	0.361	0.983
ZNF844	SSc_HC	Suprabasal	-0.1392	2.262	0.8369	0.361	0.849
TAF3	SSc_GERD	Suprabasal	0.13	3.198	0.8398	0.361	0.854
CDK7	SSc_GERD	Prolif Basal	0.132	4.188	0.8396	0.361	1
RPIA	SSc_GERD	Prolif Basal	0.1334	4.217	0.8399	0.361	1
TMEM62	GERD_HC	Suprabasal	-0.1456	1.305	0.8376	0.361	0.957
ZNF507	SSc_GERD	Suprabasal	0.1429	2.677	0.8388	0.361	0.854
RAB30-DT	GERD_HC	Superficial	-0.1585	3.426	0.8373	0.361	0.563
EMC3	GERD_HC	Basal	-0.1593	6.347	0.8386	0.361	1
UTP25	SSc_GERD	Prolif Basal	0.1506	3.318	0.8384	0.361	1
TTC12	SSc_HC	Prolif Basal	-0.1678	1.733	0.8391	0.361	0.983
PUDP	GERD_HC	Suprabasal	-0.1702	2.406	0.8379	0.361	0.957
CCDC22	GERD_HC	Prolif Basal	-0.1717	3.369	0.8399	0.361	1
SCRN1	SSc_GERD	Prolif Suprabasal	0.1616	2.421	0.8397	0.361	1
SLC25A15	SSc_GERD	Prolif Basal	0.1655	1.32	0.8397	0.361	1
KLHL24	SSc_HC	Prolif Suprabasal	-0.1952	3.712	0.8378	0.361	1
IL1RN	GERD_HC	Superficial	-0.1974	8.92	0.8396	0.361	0.563
TPT1-AS1	GERD_HC	Superficial	-0.1982	2.747	0.8399	0.361	0.563
GPX8	SSc_GERD	Prolif Basal	0.1923	2.694	0.8386	0.361	1
UGT1A7	GERD_HC	Suprabasal	-0.2057	2.19	0.8393	0.361	0.957
RPUSD1	GERD_HC	Superficial	-0.2113	3.317	0.8391	0.361	0.563
C18orf25	GERD_HC	Superficial	-0.2117	5.048	0.8373	0.361	0.563
ZNF550	GERD_HC	Basal	-0.2189	0.5989	0.8378	0.361	1
TMEM14A	GERD_HC	Basal	-0.2303	6.067	0.8386	0.361	1
AL049597.2	SSc_GERD	Prolif Suprabasal	0.2283	0.5207	0.8396	0.361	1
IFRD2	SSc_GERD	Basal	0.2299	4.992	0.8387	0.361	0.956
FZD7	GERD_HC	Prolif Suprabasal	-0.2453	1.139	0.8382	0.361	1
GJB6	SSc_HC	Prolif Basal	-0.2517	6.028	0.8395	0.361	0.983
SEC24D	SSc_GERD	Prolif Suprabasal	0.2438	1.673	0.8376	0.361	1
CALHM6	SSc_HC	Basal	-0.2792	1.844	0.8391	0.361	0.908
GBP4	SSc_GERD	Prolif Basal	0.298	2.366	0.8377	0.361	1
UNC93A	GERD_HC	Suprabasal	-0.3633	1.142	0.8392	0.361	0.957
ZNF208	SSc_GERD	Prolif Basal	-0.5122	0.1564	0.8351	0.362	1
C10orf99	SSc_HC	Prolif Suprabasal	0.4114	6.747	0.8369	0.362	1
SH3BGRL2	SSc_GERD	Prolif Basal	-0.3589	5.945	0.8368	0.362	1
SMN2	SSc_HC	Prolif Basal	0.3247	0.6542	0.8364	0.362	0.983
AC008147.2	GERD_HC	Prolif Basal	0.3066	0.4766	0.8365	0.362	1
MRAP2	SSc_HC	Prolif Suprabasal	0.2767	0.5562	0.8334	0.362	1
AL683813.1	GERD_HC	Prolif Suprabasal	0.2767	0.1448	0.8343	0.362	1
IRF9	GERD_HC	Prolif Basal	0.2733	4.152	0.8343	0.362	1
BX322562.1	GERD_HC	Basal	0.2681	-1.29	0.8341	0.362	1
AIFM2	GERD_HC	Prolif Basal	0.2678	3.912	0.8364	0.362	1
SPNS3	SSc_GERD	Superficial	-0.2562	1.305	0.834	0.362	0.562
COPZ2	SSc_HC	Prolif Suprabasal	0.2468	3.531	0.8359	0.362	1
SLC20A2	SSc_HC	Basal	0.2183	4.574	0.8357	0.362	0.91
AC090114.2	GERD_HC	Suprabasal	0.2172	1.456	0.8367	0.362	0.957
C5	SSc_GERD	Basal	-0.2231	0.6036	0.9347	0.362	0.957
DENND1A	GERD_HC	Basal	0.2072	1.197	0.8344	0.362	1
AL158152.1	SSc_GERD	Superficial	-0.2136	2.593	0.836	0.362	0.561
CCNE1	SSc_GERD	Superficial	-0.2135	1.819	0.8344	0.362	0.562
MSRB2	GERD_HC	Prolif Suprabasal	0.1971	5.84	0.8337	0.362	1
AL441883.1	SSc_GERD	Prolif Suprabasal	-0.2026	0.4089	0.8345	0.362	1
POC1A	SSc_GERD	Prolif Basal	-0.2025	3.264	0.8367	0.362	1
KLC3	SSc_HC	Suprabasal	0.1909	5.121	0.8354	0.362	0.849
RPS29	SSc_HC	Prolif Suprabasal	0.1844	11.31	0.8348	0.362	1
AC026304.1	SSc_HC	Prolif Basal	0.183	0.379	0.8352	0.362	0.983
AP003307.1	GERD_HC	Basal	0.1815	1.132	0.834	0.362	1
INPP5A	SSc_HC	Prolif Basal	0.1756	2.707	0.8361	0.362	0.983
AC040169.1	SSc_GERD	Suprabasal	-0.186	0.7076	0.834	0.362	0.854
OCEL1	SSc_GERD	Prolif Suprabasal	-0.183	2.915	0.8367	0.362	1
BRCA1	SSc_GERD	Basal	-0.1807	3.943	0.8362	0.362	0.957
ACOT13	GERD_HC	Suprabasal	0.1683	4.799	0.8337	0.362	0.957
SPDL1	SSc_HC	Prolif Suprabasal	0.1636	3.686	0.8353	0.362	1
IL1RAP	SSc_HC	Prolif Suprabasal	0.162	2.936	0.8351	0.362	1
SLC16A1-AS1	SSc_GERD	Prolif Basal	-0.1722	2.849	0.8366	0.362	1
PTGES2	GERD_HC	Prolif Suprabasal	0.1612	5.16	0.8348	0.362	1
C11orf71	SSc_GERD	Prolif Suprabasal	-0.1693	2.853	0.8351	0.362	1
STMP1	GERD_HC	Prolif Basal	0.1528	7.069	0.8344	0.362	1
PHC1	SSc_GERD	Suprabasal	-0.1626	2.242	0.8336	0.362	0.854
SNHG32	GERD_HC	Suprabasal	0.1505	5.103	0.8363	0.362	0.957
MAP3K20	SSc_GERD	Basal	-0.1586	3.711	0.836	0.362	0.957
ZNF251	SSc_GERD	Prolif Suprabasal	-0.1568	1.015	0.8344	0.362	1
SMS	SSc_GERD	Superficial	-0.1563	5.452	0.8338	0.362	0.562
THAP7-AS1	SSc_HC	Suprabasal	0.1453	1.409	0.8344	0.362	0.849
CCND3	SSc_GERD	Basal	-0.1476	3.659	0.8362	0.362	0.957
SNN	SSc_GERD	Basal	-0.1464	2.15	0.8339	0.362	0.957
NUMA1	GERD_HC	Prolif Basal	0.1362	4.711	0.8349	0.362	1
UBE3B	GERD_HC	Prolif Suprabasal	0.1356	3.261	0.8368	0.362	1
NT5C3A	SSc_HC	Superficial	0.1353	4.809	0.8367	0.362	0.474
DHX33	SSc_HC	Suprabasal	0.1338	2.772	0.8353	0.362	0.849
TXLNG	SSc_HC	Basal	0.1335	3.907	0.8351	0.362	0.91
CCL28	SSc_GERD	Prolif Basal	-0.1415	2.659	0.8358	0.362	1
FBXO21	GERD_HC	Basal	0.132	4.331	0.8342	0.362	1
ATP5MC2	GERD_HC	Basal	0.1301	9.024	0.8349	0.362	1
CLTA	SSc_GERD	Prolif Suprabasal	-0.1383	7.935	0.8346	0.362	1
ITGAE	SSc_GERD	Prolif Basal	-0.1312	5.653	0.8357	0.362	1
C7orf26	GERD_HC	Basal	0.1197	2.55	0.834	0.362	1
MIF4GD	SSc_GERD	Prolif Basal	-0.1235	4.1	0.8349	0.362	1
VTA1	GERD_HC	Basal	0.1147	4.761	0.836	0.362	1
RPARP-AS1	SSc_HC	Prolif Suprabasal	0.1117	2.269	0.8334	0.362	1
USP37	SSc_GERD	Basal	-0.1201	2.96	0.8352	0.362	0.957
TMUB2	SSc_GERD	Basal	-0.117	3.539	0.8357	0.362	0.957
GUCD1	SSc_GERD	Superficial	-0.1135	3.517	0.8355	0.362	0.561
TRUB1	GERD_HC	Prolif Basal	0.1007	2.965	0.8336	0.362	1
HDDC2	SSc_GERD	Prolif Suprabasal	-0.1085	6.135	0.8355	0.362	1
WRAP73	SSc_GERD	Prolif Basal	-0.1061	3.001	0.8357	0.362	1
GTF2IRD1	SSc_GERD	Superficial	-0.1048	2.808	0.8359	0.362	0.561
TMEM248	SSc_HC	Prolif Suprabasal	0.09586	4.552	0.8364	0.362	1
BDH1	SSc_GERD	Prolif Suprabasal	-0.09473	4.659	0.8351	0.362	1
PRPF4	SSc_GERD	Prolif Suprabasal	-0.09247	3.978	0.8356	0.362	1
WWP1	SSc_HC	Prolif Suprabasal	0.08335	3.895	0.8341	0.362	1
NAA20	SSc_HC	Prolif Suprabasal	0.08169	7.434	0.8353	0.362	1
PPCS	SSc_GERD	Suprabasal	-0.07368	6.106	0.8351	0.362	0.854
RPP30	SSc_HC	Basal	-0.08598	4.89	0.8341	0.362	0.91
DRG1	SSc_GERD	Prolif Basal	0.08091	4.49	0.8335	0.362	1
LRRC41	GERD_HC	Basal	-0.09137	4.14	0.8348	0.362	1
SUMO2	SSc_HC	Suprabasal	-0.09566	9.056	0.8346	0.362	0.849
SMIM12	SSc_GERD	Prolif Basal	0.09192	4.902	0.8339	0.362	1
AP4M1	SSc_HC	Prolif Basal	-0.1022	3.073	0.8355	0.362	0.983
HSPA14.1	SSc_HC	Superficial	-0.1026	3.959	0.8348	0.362	0.475
TBCC	SSc_HC	Suprabasal	-0.1107	4.164	0.8334	0.362	0.849
TMEM14C	SSc_GERD	Basal	0.1054	7.087	0.835	0.362	0.957
SARAF	SSc_GERD	Basal	0.1062	6.545	0.836	0.362	0.957
ERCC6L2	SSc_HC	Prolif Suprabasal	-0.1165	3.154	0.8347	0.362	1
ATP5PB	GERD_HC	Prolif Basal	-0.1179	7.619	0.8348	0.362	1
FAM135A	SSc_HC	Prolif Suprabasal	-0.1193	4.005	0.8348	0.362	1
PUS3	SSc_GERD	Suprabasal	0.1115	2.944	0.8342	0.362	0.854
RANBP10	SSc_GERD	Suprabasal	0.1128	2.101	0.8356	0.362	0.854
KIAA0930	SSc_GERD	Prolif Basal	0.1158	3.295	0.8341	0.362	1
SAFB2	GERD_HC	Superficial	-0.1262	4.098	0.8337	0.362	0.564
YIF1B	GERD_HC	Prolif Suprabasal	-0.1265	4.133	0.8337	0.362	1
PRR3	SSc_HC	Basal	-0.1266	1.415	0.8352	0.362	0.91
ALG6	SSc_HC	Prolif Basal	-0.1276	3.228	0.8345	0.362	0.983
FCHO2	SSc_HC	Suprabasal	-0.1286	4.947	0.8352	0.362	0.849
DHTKD1	SSc_GERD	Basal	0.1204	3.521	0.8354	0.362	0.957
USP37	GERD_HC	Suprabasal	-0.1302	2.96	0.8351	0.362	0.957
MORC3	GERD_HC	Suprabasal	-0.1304	4.808	0.836	0.362	0.957
XRCC4	GERD_HC	Suprabasal	-0.1305	3.322	0.8346	0.362	0.957
KDM4B	GERD_HC	Prolif Suprabasal	-0.1321	2.766	0.834	0.362	1
TMEM185A	GERD_HC	Superficial	-0.1339	2.814	0.8351	0.362	0.564
ASMTL	SSc_GERD	Suprabasal	0.13	3.118	0.8336	0.362	0.854
MRPL36	GERD_HC	Basal	-0.1394	6.245	0.8343	0.362	1
NUP43	SSc_GERD	Suprabasal	0.1306	2.573	0.8347	0.362	0.854
LMAN2	SSc_GERD	Basal	0.1308	7.462	0.8341	0.362	0.957
OTUD4	GERD_HC	Suprabasal	-0.1406	3.467	0.8342	0.362	0.957
CEP250	GERD_HC	Suprabasal	-0.143	2.137	0.8366	0.362	0.957
EEF1AKMT3	SSc_HC	Basal	-0.1461	0.9146	0.8342	0.362	0.91
ATAD5	SSc_HC	Prolif Suprabasal	-0.1486	3.857	0.8363	0.362	1
NIP7	GERD_HC	Superficial	-0.1501	4.756	0.8334	0.362	0.564
ATG13	GERD_HC	Prolif Basal	-0.1515	2.87	0.8345	0.362	1
UTRN	SSc_HC	Suprabasal	-0.1518	4.154	0.836	0.362	0.849
ZNF337-AS1	SSc_HC	Prolif Basal	-0.1524	1.382	0.8348	0.362	0.983
UBQLN2	SSc_GERD	Prolif Basal	0.1431	3.708	0.8353	0.362	1
AC074032.1	SSc_HC	Suprabasal	-0.1567	1.243	0.8341	0.362	0.849
CYCS	SSc_GERD	Prolif Basal	0.1501	7.746	0.8367	0.362	1
CD151	GERD_HC	Basal	-0.1618	6.303	0.8365	0.362	1
HSPA5	SSc_GERD	Prolif Basal	0.1527	6.896	0.8362	0.362	1
B3GNT8	SSc_HC	Superficial	-0.1637	3.532	0.8355	0.362	0.475
SLFN13	SSc_HC	Prolif Suprabasal	-0.166	2.779	0.8359	0.362	1
ZNF181	GERD_HC	Prolif Suprabasal	-0.1676	1.932	0.8363	0.362	1
RBM23	SSc_GERD	Prolif Suprabasal	0.1623	4.511	0.834	0.362	1
P4HA2	GERD_HC	Suprabasal	-0.1757	3.685	0.8338	0.362	0.957
SIM2	GERD_HC	Suprabasal	-0.1773	4.204	0.8349	0.362	0.957
DUSP3	SSc_GERD	Prolif Basal	0.1674	3.571	0.8336	0.362	1
TSPAN6	SSc_GERD	Prolif Suprabasal	0.1699	5.718	0.8359	0.362	1
SMAD5	SSc_GERD	Suprabasal	0.1721	5.353	0.8356	0.362	0.854
CLOCK	GERD_HC	Basal	-0.186	4.36	0.835	0.362	1
YBX1	GERD_HC	Basal	-0.1878	9.584	0.8353	0.362	1
USP18	SSc_GERD	Suprabasal	0.1784	1.744	0.8358	0.362	0.854
HULC	SSc_GERD	Prolif Suprabasal	0.1789	0.8242	0.8361	0.362	1
IFRD1	SSc_HC	Suprabasal	-0.1926	4.961	0.8362	0.362	0.849
LINC01572	SSc_HC	Prolif Suprabasal	-0.1951	0.4371	0.8356	0.362	1
HADH	SSc_GERD	Suprabasal	0.1963	5.358	0.8359	0.362	0.854
ZNF618	SSc_GERD	Suprabasal	0.2073	0.9862	0.8338	0.362	0.854
SND1-IT1	SSc_HC	Prolif Basal	-0.2262	0.7427	0.8343	0.362	0.983
PRKAG2-AS1	SSc_GERD	Suprabasal	0.2218	2.545	0.836	0.362	0.854
DDAH1	GERD_HC	Prolif Suprabasal	-0.2389	2.525	0.8368	0.362	1
CACNA2D1	SSc_HC	Prolif Basal	-0.2443	0.2129	0.8346	0.362	0.983
AP005329.3	GERD_HC	Basal	-0.2474	2.232	0.8334	0.362	1
BHLHE40	GERD_HC	Superficial	-0.2498	5.922	0.835	0.362	0.564
KRT4	SSc_HC	Superficial	-0.2791	11.83	0.8359	0.362	0.475
FRAS1	SSc_GERD	Prolif Suprabasal	0.2739	1.703	0.834	0.362	1
MT-ND6	SSc_HC	Suprabasal	-0.2907	4.677	0.8357	0.362	0.849
BX284668.5	SSc_HC	Basal	-0.2969	3.444	0.8345	0.362	0.91
TFAP2B	GERD_HC	Suprabasal	-0.3063	4.34	0.8364	0.362	0.957
IGFBP3	SSc_HC	Prolif Suprabasal	-0.3818	4.896	0.8364	0.362	1
IFITM1	SSc_GERD	Prolif Basal	0.4981	3.237	0.8347	0.362	1
CPE	GERD_HC	Prolif Basal	0.4379	2.006	0.8309	0.363	1
LTBP1	SSc_HC	Prolif Basal	0.3642	1.988	0.8327	0.363	0.983
ACER1	SSc_GERD	Suprabasal	-0.3254	1.992	0.8303	0.363	0.855
MAMSTR	GERD_HC	Basal	0.2628	1.106	0.8303	0.363	1
PAG1	SSc_GERD	Prolif Basal	-0.2598	0.3961	0.831	0.363	1
AC090114.2	GERD_HC	Basal	0.2483	1.456	0.8315	0.363	1
P2RY2	GERD_HC	Superficial	0.2453	2.541	0.8312	0.363	0.565
HTRA1	GERD_HC	Prolif Basal	0.2339	2.102	0.8314	0.363	1
NQO2	GERD_HC	Superficial	0.2263	5.036	0.8312	0.363	0.565
SLC29A2	GERD_HC	Prolif Suprabasal	0.2219	0.7021	0.8326	0.363	1
TMEM160	GERD_HC	Suprabasal	0.22	6.374	0.8306	0.363	0.957
PARD6A	GERD_HC	Suprabasal	0.2166	0.998	0.8303	0.363	0.957
KRIT1	GERD_HC	Superficial	0.2151	4.6	1.885	0.363	0.564
AMT	SSc_GERD	Prolif Suprabasal	-0.2229	0.03141	0.8327	0.363	1
B3GNT8	GERD_HC	Suprabasal	0.2064	3.532	0.8331	0.363	0.957
DEPDC7	GERD_HC	Prolif Basal	0.2033	2.484	0.831	0.363	1
KLK13	SSc_HC	Basal	0.2025	7.413	0.833	0.363	0.91
ANKRD18A	SSc_GERD	Prolif Suprabasal	-0.2115	0.8581	0.8322	0.363	1
CCNG2	SSc_HC	Basal	0.1974	5.638	0.833	0.363	0.91
FTL	SSc_GERD	Suprabasal	-0.2028	10.64	0.8318	0.363	0.855
MVD	SSc_HC	Suprabasal	0.1858	4.526	0.8322	0.363	0.849
BAG3	SSc_HC	Suprabasal	0.1791	5.445	0.8333	0.363	0.849
KLHL26	SSc_GERD	Prolif Basal	-0.1884	0.001836	0.8299	0.363	1
LANCL2	GERD_HC	Basal	0.1776	2.203	1.042	0.363	1
HERC6	SSc_HC	Prolif Basal	0.1752	3.783	0.833	0.363	0.983
P4HTM	SSc_GERD	Basal	-0.1788	3.313	0.832	0.363	0.957
GAS2L1	SSc_HC	Suprabasal	0.1592	4.032	0.8314	0.363	0.849
TYRO3	SSc_GERD	Prolif Basal	-0.168	2.251	0.8306	0.363	1
RPL36	SSc_HC	Prolif Suprabasal	0.1563	11.77	0.8327	0.363	1
DMPK	SSc_GERD	Suprabasal	-0.1665	1.226	0.8304	0.363	0.855
MPST	GERD_HC	Prolif Basal	0.1543	6.226	0.8307	0.363	1
SCFD2	SSc_HC	Suprabasal	0.1488	2.595	0.8301	0.363	0.849
TLN1	SSc_HC	Prolif Basal	0.1487	5.313	0.8331	0.363	0.983
WASF1	SSc_HC	Prolif Basal	0.1465	2.894	0.8316	0.363	0.983
RAB1B	GERD_HC	Prolif Basal	0.1429	5.683	0.8324	0.363	1
ETV3	SSc_HC	Prolif Basal	0.1421	3.734	0.8328	0.363	0.983
CEP290	SSc_HC	Suprabasal	0.1418	3.05	0.831	0.363	0.849
ZNF513	GERD_HC	Basal	0.1393	1.574	0.8317	0.363	1
MORC4	SSc_HC	Suprabasal	0.1388	4.271	0.831	0.363	0.849
ACYP2	SSc_HC	Prolif Suprabasal	0.1343	4.239	0.8319	0.363	1
EIF3A	SSc_HC	Prolif Basal	0.134	7.115	0.8309	0.363	0.983
EZR	GERD_HC	Basal	0.1286	7.329	0.8325	0.363	1
HERPUD1	GERD_HC	Prolif Basal	0.1258	5.44	0.8331	0.363	1
MED22	SSc_HC	Prolif Suprabasal	0.1257	1.324	0.8312	0.363	1
KIAA0586	SSc_GERD	Suprabasal	-0.1344	3.71	0.8308	0.363	0.855
WDFY1	SSc_GERD	Basal	-0.1333	3.05	0.8319	0.363	0.957
MEPCE	SSc_HC	Basal	0.1242	3.523	0.8306	0.363	0.91
GPANK1	SSc_GERD	Prolif Suprabasal	-0.1315	3.747	0.8309	0.363	1
CD46	SSc_GERD	Prolif Suprabasal	-0.1308	6.223	0.833	0.363	1
GGA3	SSc_HC	Prolif Suprabasal	0.1213	2.285	0.8324	0.363	1
MPI	SSc_HC	Basal	0.1199	3.129	0.8301	0.363	0.91
ARL8A	SSc_GERD	Prolif Basal	-0.1244	3.954	0.832	0.363	1
MIA2	GERD_HC	Prolif Suprabasal	0.1121	5.034	0.8303	0.363	1
FASTK	GERD_HC	Prolif Basal	0.1065	4.929	0.8305	0.363	1
ASL	SSc_GERD	Prolif Basal	-0.1127	4.663	0.8307	0.363	1
GLTP	SSc_HC	Prolif Basal	0.1001	8.014	0.8301	0.363	0.983
BPNT1	SSc_HC	Suprabasal	0.0976	2.788	0.832	0.363	0.849
STPG1	SSc_GERD	Suprabasal	-0.1051	2.337	0.8301	0.363	0.855
RPS9	SSc_GERD	Suprabasal	-0.1049	11.6	0.8304	0.363	0.855
GNB1	SSc_HC	Suprabasal	0.08412	5.486	0.832	0.363	0.849
TMEM14B	SSc_GERD	Prolif Suprabasal	-0.09211	6.559	0.8306	0.363	1
PEX16	GERD_HC	Suprabasal	0.07998	4.42	0.8331	0.363	0.957
RNF7	SSc_HC	Suprabasal	-0.08153	7.325	0.832	0.363	0.849
MAPKAP1	SSc_GERD	Prolif Suprabasal	0.08171	4.749	0.8302	0.363	1
HAUS2	SSc_HC	Basal	-0.09211	3.42	0.8331	0.363	0.91
ARHGEF9	SSc_HC	Prolif Suprabasal	-0.09753	2.943	0.832	0.363	1
GSKIP	SSc_HC	Basal	-0.09914	4.383	0.8331	0.363	0.91
ZNF140	SSc_HC	Suprabasal	-0.09947	2.089	0.8306	0.363	0.849
RFXANK	GERD_HC	Prolif Suprabasal	-0.1001	5.111	0.8313	0.363	1
COX19	SSc_HC	Superficial	-0.1035	4.292	0.8299	0.363	0.477
DAXX	SSc_GERD	Prolif Suprabasal	0.0964	4.206	0.8323	0.363	1
KMT2E	SSc_HC	Prolif Basal	-0.1089	5.56	0.831	0.363	0.983
KIF22	SSc_HC	Basal	-0.1097	5.047	0.8308	0.363	0.91
MYNN	GERD_HC	Basal	-0.1116	3.304	0.8321	0.363	1
TMEM25	SSc_HC	Basal	-0.1153	2.396	0.8302	0.363	0.91
LAMP2	SSc_GERD	Prolif Suprabasal	0.108	5.874	0.8321	0.363	1
HMGCR	SSc_HC	Suprabasal	-0.1175	4.664	0.83	0.363	0.849
XPA	SSc_GERD	Suprabasal	0.1112	5.074	0.8302	0.363	0.855
JUP	SSc_GERD	Prolif Suprabasal	0.1141	7.936	0.8332	0.363	1
ARMC7	SSc_HC	Basal	-0.1229	1.833	0.8318	0.363	0.91
SEC13	SSc_GERD	Prolif Basal	0.1166	4.684	0.8325	0.363	1
CLSTN1	SSc_GERD	Superficial	0.1189	4.773	0.8332	0.363	0.562
MAP4K3-DT	GERD_HC	Suprabasal	-0.1284	4.15	0.8303	0.363	0.957
NTPCR	SSc_GERD	Prolif Suprabasal	0.1217	4.922	0.8325	0.363	1
ZNF551	SSc_HC	Prolif Suprabasal	-0.1309	1.196	0.8303	0.363	1
C11orf49	SSc_HC	Suprabasal	-0.134	3.247	0.8322	0.363	0.849
SNRNP40	SSc_HC	Prolif Suprabasal	-0.1354	5.138	0.8324	0.363	1
ARL2	SSc_HC	Prolif Suprabasal	-0.1379	6.109	0.8332	0.363	1
AMFR	SSc_HC	Prolif Basal	-0.1393	3.963	0.8331	0.363	0.983
FAM133B	SSc_GERD	Suprabasal	0.1302	6.257	0.83	0.363	0.855
RAB3GAP2	GERD_HC	Prolif Suprabasal	-0.1429	3.736	0.8325	0.363	1
PLEKHN1	SSc_HC	Basal	-0.1484	3.615	0.8301	0.363	0.91
SVIP	SSc_GERD	Prolif Suprabasal	0.1403	4.455	0.8316	0.363	1
BMT2	SSc_HC	Suprabasal	-0.1512	2.191	0.8304	0.363	0.849
SEMA4D	SSc_HC	Prolif Suprabasal	-0.152	2.117	0.8309	0.363	1
WDR89	SSc_GERD	Basal	0.1419	2.069	0.8316	0.363	0.957
ATP2C1	SSc_GERD	Prolif Basal	0.142	3.432	0.8333	0.363	1
PRPSAP1	GERD_HC	Prolif Suprabasal	-0.1542	5.129	0.8331	0.363	1
NCK1-DT	GERD_HC	Suprabasal	-0.1543	2.199	0.8313	0.363	0.957
LDHB	GERD_HC	Superficial	-0.157	7.71	0.8301	0.363	0.565
YTHDF3	GERD_HC	Basal	-0.1625	3.826	0.8322	0.363	1
APLF	SSc_GERD	Basal	0.1521	1.488	0.8326	0.363	0.957
EFS	SSc_GERD	Superficial	0.1542	3.673	0.8314	0.363	0.563
TTC38	SSc_HC	Prolif Basal	-0.1653	1.624	0.8301	0.363	0.983
ATOX1	SSc_GERD	Prolif Basal	0.158	7.024	0.8307	0.363	1
STK38	SSc_GERD	Prolif Basal	0.1608	4.014	0.8299	0.363	1
C1GALT1	SSc_HC	Suprabasal	-0.1763	4.703	0.8301	0.363	0.849
TLNRD1	SSc_GERD	Basal	0.1657	2.617	0.8321	0.363	0.957
KCTD15	SSc_GERD	Prolif Suprabasal	0.1734	2.895	0.8306	0.363	1
ANKRD22	GERD_HC	Prolif Suprabasal	-0.1891	4.257	0.8299	0.363	1
ZNF81	SSc_GERD	Basal	0.1849	0.4246	0.8325	0.363	0.957
SLC27A3	SSc_HC	Prolif Basal	-0.1974	2.989	0.8301	0.363	0.983
FAM160A1	SSc_GERD	Prolif Basal	0.1893	2.732	0.831	0.363	1
WDR26	SSc_GERD	Prolif Basal	0.1907	4.695	0.8327	0.363	1
EDARADD	SSc_GERD	Basal	0.1926	2.352	0.8329	0.363	0.957
PLK3	SSc_HC	Suprabasal	-0.2038	4.318	0.8302	0.363	0.849
SIPA1	SSc_GERD	Prolif Suprabasal	0.2008	3.864	0.8325	0.363	1
QSOX2	GERD_HC	Prolif Suprabasal	-0.2157	0.2245	0.8312	0.363	1
UCK2	SSc_GERD	Prolif Suprabasal	0.2079	3.535	0.8321	0.363	1
AC007996.1	GERD_HC	Suprabasal	-0.2204	0.3141	0.8315	0.363	0.957
SMIM10	SSc_HC	Prolif Suprabasal	-0.2217	-0.2332	0.8325	0.363	1
AC027031.2	SSc_GERD	Prolif Suprabasal	0.2171	1.211	0.83	0.363	1
LINC00958	SSc_HC	Suprabasal	-0.2307	5.273	0.8332	0.363	0.849
MAP3K5	SSc_GERD	Suprabasal	0.2262	3.131	0.8321	0.363	0.855
EMP1	GERD_HC	Prolif Basal	-0.2396	9.904	0.8331	0.363	1
HADH	GERD_HC	Superficial	-0.2452	5.358	0.8321	0.363	0.565
AC092718.4	SSc_GERD	Prolif Basal	0.246	1.241	0.8304	0.363	1
BCAR3	GERD_HC	Superficial	-0.3042	2.035	0.8314	0.363	0.565
MX1	GERD_HC	Superficial	-0.3074	4.975	0.8305	0.363	0.565
MT-CYB	GERD_HC	Suprabasal	-0.3431	11.91	0.8333	0.363	0.957
CDH3	SSc_GERD	Basal	0.3477	3.75	0.8322	0.363	0.957
MT-ND5	GERD_HC	Basal	-0.358	9.064	0.8315	0.363	1
UQCRHL	SSc_GERD	Superficial	0.4139	2.987	0.8307	0.363	0.563
TSPAN15	GERD_HC	Suprabasal	-0.5351	1.555	0.8305	0.363	0.957
IFITM1	GERD_HC	Prolif Suprabasal	0.576	3.237	0.8266	0.364	1
UCP2	GERD_HC	Basal	0.4703	1.128	0.8274	0.364	1
SH3GL3	GERD_HC	Prolif Suprabasal	0.4261	1.401	0.8286	0.364	1
IFIT1	SSc_HC	Basal	0.3081	2.94	0.8287	0.364	0.91
RASGRP1	SSc_HC	Prolif Suprabasal	0.2853	1.782	0.8296	0.364	1
MUC20	SSc_GERD	Prolif Suprabasal	-0.2814	5.399	0.8268	0.364	1
SLC47A2	SSc_GERD	Basal	-0.2765	1.843	0.8288	0.364	0.957
HIST1H4H	SSc_HC	Prolif Basal	0.2658	3.292	0.8289	0.364	0.983
NPAS1	GERD_HC	Prolif Basal	0.2606	0.8766	0.8266	0.364	1
GRAMD2A	SSc_HC	Basal	0.2492	-0.6676	0.8269	0.364	0.91
MESP1	SSc_GERD	Prolif Basal	-0.2588	1.635	0.8287	0.364	1
CAPS	SSc_GERD	Prolif Suprabasal	-0.2441	2.018	0.8285	0.364	1
AC004241.1	SSc_GERD	Superficial	-0.2408	0.767	0.8278	0.364	0.564
NPB	SSc_GERD	Prolif Suprabasal	-0.2363	1.272	0.8278	0.364	1
DKK3	SSc_HC	Prolif Basal	0.224	3.812	0.8269	0.364	0.983
ENC1	GERD_HC	Suprabasal	0.2178	0.893	0.8293	0.364	0.957
TTN-AS1	SSc_GERD	Basal	-0.2273	1.635	0.8272	0.364	0.957
THSD4	SSc_HC	Prolif Basal	0.2098	6.015	0.8274	0.364	0.983
DUSP23	GERD_HC	Superficial	0.2012	6.057	0.8272	0.364	0.566
EFNA3	SSc_HC	Basal	0.1967	3.156	0.8275	0.364	0.91
GFOD1	SSc_HC	Suprabasal	0.1965	2.459	0.829	0.364	0.849
PAM	SSc_HC	Prolif Basal	0.1916	1.85	0.829	0.364	0.983
SQSTM1	SSc_HC	Basal	0.1895	7.909	0.8276	0.364	0.91
EXOG	SSc_GERD	Basal	-0.1914	2.045	0.8293	0.364	0.957
MORC2-AS1	SSc_HC	Basal	0.1727	0.7991	0.8274	0.364	0.91
PDXDC1	SSc_HC	Prolif Basal	0.1646	3.969	0.8283	0.364	0.983
UBN2	GERD_HC	Basal	0.1643	3.561	0.8294	0.364	1
C3orf62	SSc_GERD	Suprabasal	-0.1749	1.13	0.8271	0.364	0.856
CD3EAP	GERD_HC	Suprabasal	0.16	3.288	0.8268	0.364	0.958
FAM228B	SSc_GERD	Basal	-0.1701	1.454	0.8277	0.364	0.957
RNF19A	SSc_HC	Prolif Suprabasal	0.1595	4.212	0.827	0.364	1
HACE1	SSc_GERD	Suprabasal	-0.1677	1.344	0.8284	0.364	0.856
NDUFAF6	GERD_HC	Suprabasal	0.1568	3.863	0.828	0.364	0.957
GCH1	SSc_HC	Suprabasal	0.1518	2.278	0.8293	0.364	0.849
CD27-AS1	SSc_GERD	Prolif Basal	-0.1599	2.796	0.8296	0.364	1
SLC25A28	SSc_HC	Suprabasal	0.1481	3.778	0.8275	0.364	0.849
IL6ST	SSc_HC	Suprabasal	0.1466	4.689	0.8277	0.364	0.849
ULK3	SSc_HC	Prolif Suprabasal	0.1429	3.695	0.8274	0.364	1
SERPINB8	SSc_HC	Basal	0.1425	3.907	0.8295	0.364	0.91
SGK3	GERD_HC	Superficial	0.1411	3.711	0.8276	0.364	0.566
GLYCTK	GERD_HC	Suprabasal	0.1387	1.294	0.8287	0.364	0.957
PKIA	SSc_HC	Basal	0.1382	3.675	0.8292	0.364	0.91
AC010642.2	SSc_HC	Suprabasal	0.1344	4.949	0.827	0.364	0.849
EFNA4	SSc_GERD	Basal	-0.1418	3.782	0.8293	0.364	0.957
ERCC1	GERD_HC	Superficial	0.1321	5.061	0.8297	0.364	0.565
NDFIP2	SSc_GERD	Superficial	-0.1412	6.67	0.8293	0.364	0.563
PDSS1	SSc_GERD	Prolif Suprabasal	-0.1385	2.968	0.8288	0.364	1
ATP5MC2	GERD_HC	Prolif Suprabasal	0.129	9.024	0.8268	0.364	1
GJB3	SSc_HC	Prolif Suprabasal	0.127	5.154	0.8291	0.364	1
SRRM2	GERD_HC	Prolif Basal	0.1268	6.899	0.8283	0.364	1
EFS	SSc_GERD	Basal	-0.1359	3.673	0.8284	0.364	0.957
ERCC6L2	SSc_GERD	Prolif Suprabasal	-0.1312	3.154	0.8294	0.364	1
PAFAH1B2	GERD_HC	Prolif Basal	0.1198	4.73	0.8293	0.364	1
MRPS36	SSc_GERD	Superficial	-0.1243	6.58	0.827	0.364	0.564
ZNF791	SSc_GERD	Suprabasal	-0.1233	3.684	0.8279	0.364	0.856
MAGEF1	SSc_HC	Superficial	0.1139	4.255	0.8267	0.364	0.478
APPL2	GERD_HC	Superficial	0.1135	3.61	0.8296	0.364	0.565
DHX16	GERD_HC	Suprabasal	0.1134	3.42	0.829	0.364	0.957
RPL3	GERD_HC	Suprabasal	0.1082	12.17	0.8277	0.364	0.957
RNH1	GERD_HC	Superficial	0.1078	7.732	0.8279	0.364	0.566
SLC4A2	SSc_HC	Suprabasal	0.1052	2.294	0.8278	0.364	0.849
MRPS24	GERD_HC	Prolif Basal	0.1044	7.651	0.8265	0.364	1
RRP8	SSc_HC	Prolif Suprabasal	0.1001	3.776	0.8293	0.364	1
SLAIN2	SSc_GERD	Prolif Suprabasal	-0.1051	5.376	0.8266	0.364	1
MLX	SSc_HC	Prolif Basal	0.09606	4.797	0.8281	0.364	0.983
DDX23	SSc_HC	Basal	0.09108	3.987	0.8287	0.364	0.91
TTLL12	SSc_HC	Suprabasal	0.08677	4.846	0.8291	0.364	0.849
DNTTIP1	SSc_HC	Suprabasal	0.08037	3.906	0.8273	0.364	0.849
PDCD10	SSc_GERD	Superficial	-0.08531	6.269	0.8291	0.364	0.563
SMU1	SSc_HC	Prolif Basal	-0.07536	4.841	0.8273	0.364	0.983
UNC45A	SSc_HC	Prolif Basal	-0.08762	4.26	0.8267	0.364	0.983
UGP2	SSc_HC	Prolif Suprabasal	-0.09146	5.765	0.8279	0.364	1
CYTH2	SSc_HC	Suprabasal	-0.09238	4.348	0.8277	0.364	0.849
STX10	SSc_GERD	Superficial	0.08898	5.164	0.8292	0.364	0.563
KARS	GERD_HC	Superficial	-0.09903	4.99	0.8298	0.364	0.565
KDF1	SSc_GERD	Suprabasal	0.09295	3.735	0.828	0.364	0.856
AASDH	SSc_HC	Prolif Basal	-0.1047	3.858	0.8295	0.364	0.983
SERBP1	SSc_GERD	Prolif Suprabasal	0.09647	8.919	0.8274	0.364	1
SIVA1	SSc_HC	Prolif Basal	-0.1071	7.001	0.8283	0.364	0.983
METTL22	SSc_HC	Suprabasal	-0.1082	1.675	0.8282	0.364	0.849
RPAP2	SSc_HC	Prolif Basal	-0.1083	4.157	0.8284	0.364	0.983
LIPT1	SSc_HC	Suprabasal	-0.1132	2.25	0.8276	0.364	0.849
RPP21	SSc_HC	Suprabasal	-0.1147	6.508	0.8277	0.364	0.849
APMAP	SSc_HC	Basal	-0.1159	3.887	0.8298	0.364	0.91
ESYT1	SSc_HC	Prolif Suprabasal	-0.1159	3.134	0.829	0.364	1
UBE4A	SSc_HC	Basal	-0.1175	3.75	0.8274	0.364	0.91
FBXL5	SSc_GERD	Prolif Suprabasal	0.1093	4.435	0.8291	0.364	1
DAD1	SSc_GERD	Prolif Basal	0.1102	7.571	0.829	0.364	1
RMI1	SSc_HC	Prolif Suprabasal	-0.1234	3.416	0.8289	0.364	1
FNBP1	GERD_HC	Basal	-0.1297	3.493	0.8273	0.364	1
SOX15	SSc_GERD	Prolif Basal	0.1211	5.61	0.8282	0.364	1
MED13	SSc_HC	Basal	-0.1307	3.915	0.8282	0.364	0.91
TCEANC2	SSc_HC	Prolif Basal	-0.131	2.17	0.8277	0.364	0.983
ANAPC10	SSc_GERD	Prolif Suprabasal	0.1235	3.981	0.8282	0.364	1
GPATCH3	GERD_HC	Suprabasal	-0.1334	1.351	0.8295	0.364	0.957
SVBP	GERD_HC	Prolif Suprabasal	-0.1335	4.355	0.8269	0.364	1
WDR46	GERD_HC	Basal	-0.1346	4.678	0.8285	0.364	1
CDK19	GERD_HC	Prolif Basal	-0.1347	3.053	0.8296	0.364	1
RTN4IP1	SSc_HC	Prolif Suprabasal	-0.1353	1.669	0.8277	0.364	1
ZYG11B	SSc_HC	Prolif Basal	-0.1364	3.563	0.8271	0.364	0.983
CCP110	SSc_HC	Prolif Basal	-0.1373	2.837	0.8294	0.364	0.983
FAM32A	SSc_HC	Basal	-0.1376	5.516	0.829	0.364	0.91
ZBTB40	SSc_HC	Prolif Suprabasal	-0.1384	1.607	0.8291	0.364	1
QRSL1	SSc_HC	Suprabasal	-0.1394	3.189	0.8279	0.364	0.849
CACNB3	SSc_HC	Prolif Suprabasal	-0.1408	2.796	0.8296	0.364	1
RFC5	GERD_HC	Basal	-0.1461	3.813	0.8291	0.364	1
OCRL	GERD_HC	Prolif Suprabasal	-0.1472	1.722	0.8278	0.364	1
TM9SF2	SSc_GERD	Basal	0.1373	5.269	0.8278	0.364	0.957
MYD88	SSc_GERD	Superficial	0.1373	3.775	0.8273	0.364	0.564
TCTN3	GERD_HC	Basal	-0.1484	3.169	0.8285	0.364	1
SMARCA1	SSc_HC	Prolif Suprabasal	-0.1496	3.181	0.8283	0.364	1
CDK17	SSc_GERD	Prolif Suprabasal	0.1404	1.919	0.8264	0.364	1
IPO8	GERD_HC	Suprabasal	-0.1519	3.349	0.8276	0.364	0.957
SIRT3	GERD_HC	Prolif Suprabasal	-0.1527	2.001	0.8275	0.364	1
ADO	SSc_GERD	Prolif Basal	0.1463	2.213	0.8291	0.364	1
NRBP2	SSc_GERD	Prolif Suprabasal	0.1538	1.774	0.827	0.364	1
TXNDC16	SSc_HC	Prolif Basal	-0.166	2.148	0.829	0.364	0.983
INPP4A	SSc_HC	Suprabasal	-0.168	0.5543	0.8266	0.364	0.849
ZBTB43	GERD_HC	Basal	-0.1704	3.828	0.8272	0.364	1
BBS1	GERD_HC	Prolif Suprabasal	-0.1732	1.018	0.8279	0.364	1
PISD	GERD_HC	Basal	-0.1738	3.188	0.827	0.364	1
XPOT	SSc_GERD	Superficial	0.1682	3.486	0.8268	0.364	0.564
TBC1D20	SSc_GERD	Prolif Basal	0.1685	3.911	0.8278	0.364	1
RRP12	SSc_GERD	Prolif Suprabasal	0.1691	1.867	0.828	0.364	1
PUM2	SSc_GERD	Prolif Suprabasal	0.1699	4.321	0.8286	0.364	1
MAP1S	SSc_HC	Suprabasal	-0.1925	2.316	0.8268	0.364	0.849
MKKS	GERD_HC	Prolif Basal	-0.1936	4.037	0.8291	0.364	1
YTHDC1	SSc_GERD	Prolif Basal	0.1839	5.917	0.8271	0.364	1
RETSAT	GERD_HC	Prolif Suprabasal	-0.1973	3.613	0.8264	0.364	1
KLF4	SSc_GERD	Prolif Suprabasal	0.1883	6.898	0.8272	0.364	1
FICD	GERD_HC	Prolif Suprabasal	-0.2068	0.3641	0.8296	0.364	1
MARS2	GERD_HC	Suprabasal	-0.2149	1.04	0.8292	0.364	0.957
AC007996.1	SSc_GERD	Prolif Suprabasal	0.215	0.3141	0.8277	0.364	1
CA12	SSc_GERD	Prolif Basal	0.23	5.25	0.8284	0.364	1
RARB	GERD_HC	Prolif Basal	-0.2436	1.427	0.8283	0.364	1
C19orf48	SSc_GERD	Superficial	0.2353	6.023	0.8295	0.364	0.563
AC022137.4	SSc_HC	Prolif Basal	-0.2474	0.1887	0.828	0.364	0.983
VWA5A	GERD_HC	Prolif Basal	-0.2497	1.744	0.8283	0.364	1
KRT19	SSc_HC	Basal	-0.2509	11.24	0.827	0.364	0.91
MARCKSL1	SSc_GERD	Suprabasal	0.2513	2.853	0.8265	0.364	0.856
FMN1	GERD_HC	Suprabasal	-0.2687	1.137	0.8297	0.364	0.957
AC013652.1	GERD_HC	Basal	-0.2841	0.2762	0.8265	0.364	1
SLC16A2	SSc_GERD	Prolif Basal	0.3168	1.72	0.8282	0.364	1
Z82215.1	GERD_HC	Prolif Suprabasal	-0.3801	1.238	0.827	0.364	1
PEG3	SSc_GERD	Prolif Basal	-0.4881	1.53	0.8232	0.365	1
PAPSS2	GERD_HC	Superficial	0.3754	2.757	0.8261	0.365	0.566
SLC22A17	GERD_HC	Prolif Basal	0.2616	-0.009526	0.8238	0.365	1
SLC38A1	GERD_HC	Prolif Basal	0.2143	5.082	0.8245	0.365	1
MGST3	GERD_HC	Prolif Basal	0.2104	7.583	0.8261	0.365	1
ZNF518B	SSc_GERD	Prolif Basal	-0.2188	1.623	0.8256	0.365	1
AC009506.1	SSc_GERD	Prolif Suprabasal	-0.2141	2.015	0.8233	0.365	1
PPIL6	SSc_GERD	Basal	-0.2093	0.6423	0.8233	0.365	0.957
SLC29A2	SSc_HC	Basal	0.1964	0.7021	0.8231	0.365	0.911
NUP85	SSc_HC	Superficial	0.1922	3.473	0.8241	0.365	0.478
RPS29	SSc_HC	Suprabasal	0.1845	11.31	0.8254	0.365	0.849
RBKS	GERD_HC	Basal	0.1829	2.36	0.8244	0.365	1
SH3BP5	SSc_GERD	Suprabasal	-0.188	3.278	0.8249	0.365	0.856
ATAD3B	SSc_HC	Prolif Basal	0.1734	2.285	0.8258	0.365	0.983
TCTE3	SSc_GERD	Prolif Suprabasal	-0.1843	0.4019	0.8254	0.365	1
DENND4A	GERD_HC	Basal	0.173	2.282	0.8232	0.365	1
ZNF174	GERD_HC	Prolif Basal	0.1716	1.437	0.8238	0.365	1
IRX3	SSc_HC	Prolif Basal	0.1708	4.849	0.824	0.365	0.983
PPP2R3B	SSc_HC	Suprabasal	0.1676	3.381	0.8256	0.365	0.849
DDIT3	GERD_HC	Basal	0.1657	4.643	0.8251	0.365	1
NPL	SSc_HC	Suprabasal	0.1598	2.937	0.8248	0.365	0.849
POLE2	GERD_HC	Suprabasal	0.1595	2.589	0.8234	0.365	0.958
KIF2A	SSc_GERD	Basal	-0.1689	4.809	0.824	0.365	0.957
MDN1	SSc_HC	Prolif Basal	0.1577	3.014	0.8253	0.365	0.983
PPM1F	GERD_HC	Basal	0.156	2.274	0.8229	0.365	1
DTD1	GERD_HC	Prolif Basal	0.1548	5.135	0.8255	0.365	1
OSBPL9	SSc_GERD	Prolif Suprabasal	-0.1623	3.987	0.8249	0.365	1
FAM227B	GERD_HC	Suprabasal	0.1475	0.9961	0.8258	0.365	0.958
PPP2R3A	SSc_GERD	Prolif Basal	-0.1551	3.359	0.8263	0.365	1
NDUFS8	SSc_GERD	Suprabasal	-0.1515	7.369	0.8238	0.365	0.856
LYRM2	GERD_HC	Prolif Suprabasal	0.1385	5.178	0.8233	0.365	1
CYB5B	SSc_GERD	Suprabasal	-0.1486	4.795	0.8248	0.365	0.856
EPN3	SSc_HC	Prolif Suprabasal	0.134	4.208	0.8239	0.365	1
BAZ1B	GERD_HC	Basal	0.1339	4.804	0.8258	0.365	1
SYMPK	SSc_HC	Prolif Basal	0.1323	2.956	1.484	0.365	0.983
AP002360.1	SSc_HC	Basal	0.1311	2.531	0.8251	0.365	0.911
NOL10	SSc_HC	Basal	0.1304	3.924	0.8249	0.365	0.911
TIMM8A	SSc_HC	Suprabasal	0.1277	4.22	0.8258	0.365	0.849
RABGAP1	GERD_HC	Basal	0.1258	4.313	0.8254	0.365	1
RPL30	SSc_HC	Superficial	0.1238	11.88	0.8248	0.365	0.478
VASP	SSc_GERD	Prolif Basal	-0.131	4.768	0.8259	0.365	1
MIA3	SSc_GERD	Basal	-0.1293	4.294	0.8253	0.365	0.957
ING1	SSc_GERD	Basal	-0.1271	3.693	0.8238	0.365	0.957
BCAP29	SSc_GERD	Prolif Basal	-0.12	5.505	0.8249	0.365	1
ARL14EP	SSc_GERD	Basal	-0.1194	4.466	0.8259	0.365	0.957
MNAT1	GERD_HC	Basal	0.1072	4.631	0.8249	0.365	1
USP34	GERD_HC	Superficial	0.1071	4.651	0.8263	0.365	0.566
ZBTB11	SSc_HC	Prolif Basal	0.1067	3.685	0.8247	0.365	0.983
PUM1	SSc_HC	Basal	0.1062	5.122	0.8249	0.365	0.911
CHD2	SSc_GERD	Suprabasal	-0.1115	4.993	0.8249	0.365	0.856
EMC4	GERD_HC	Superficial	0.09493	6.017	0.8241	0.365	0.566
KATNA1	GERD_HC	Basal	0.09137	3.999	0.8257	0.365	1
PPP1R8	SSc_GERD	Prolif Suprabasal	-0.09969	3.549	0.8257	0.365	1
GSKIP	SSc_GERD	Superficial	-0.09854	4.383	0.824	0.365	0.564
AASDHPPT	GERD_HC	Superficial	0.08832	5.028	0.8256	0.365	0.566
SUB1	SSc_GERD	Superficial	-0.09358	8.177	0.8254	0.365	0.564
COASY	SSc_HC	Suprabasal	0.07597	4.614	0.8238	0.365	0.849
PPP2R5C	SSc_GERD	Superficial	-0.07878	4.998	0.8233	0.365	0.565
PQBP1	SSc_HC	Prolif Suprabasal	-0.06312	5.552	0.8232	0.365	1
TPI1	SSc_HC	Prolif Basal	-0.08662	9.085	0.8261	0.365	0.983
LRRC28	GERD_HC	Basal	-0.09291	3.577	0.8258	0.365	1
VPS26C	SSc_GERD	Basal	0.08824	3.558	0.8262	0.365	0.957
BCAP31	SSc_GERD	Prolif Basal	0.08846	6.98	0.8249	0.365	1
ATF6	GERD_HC	Prolif Suprabasal	-0.1009	3.86	0.8262	0.365	1
BCL2L13	SSc_GERD	Prolif Suprabasal	0.09295	4.29	0.8248	0.365	1
PARD3	SSc_HC	Suprabasal	-0.104	5.1	0.8241	0.365	0.849
U2AF2	GERD_HC	Prolif Suprabasal	-0.1066	4.27	0.8261	0.365	1
UPF1	SSc_HC	Superficial	-0.1083	3.955	0.8261	0.365	0.478
YAE1	GERD_HC	Prolif Suprabasal	-0.1155	3.427	0.8236	0.365	1
MLX	SSc_GERD	Prolif Suprabasal	0.1072	4.797	0.8263	0.365	1
PSD4	GERD_HC	Prolif Suprabasal	-0.1161	2.512	0.8248	0.365	1
DPP3	GERD_HC	Suprabasal	-0.121	3.862	0.8243	0.365	0.958
RGP1	SSc_GERD	Basal	0.114	1.661	0.825	0.365	0.957
SMPD1	SSc_HC	Suprabasal	-0.1227	2.495	0.825	0.365	0.849
INO80D	SSc_HC	Basal	-0.1245	3.778	0.824	0.365	0.911
KIAA0753	SSc_HC	Basal	-0.1246	1.331	0.8255	0.365	0.911
KIAA1191	SSc_GERD	Prolif Basal	0.1199	3.992	0.8237	0.365	1
HCFC1	SSc_GERD	Basal	0.1218	3.376	0.8239	0.365	0.957
HMGN1	SSc_GERD	Superficial	0.122	8.217	0.8243	0.365	0.564
ZNF184	SSc_HC	Prolif Basal	-0.132	1.616	0.8239	0.365	0.983
DDX5	SSc_GERD	Prolif Suprabasal	0.1237	7.961	0.824	0.365	1
AGBL5	GERD_HC	Basal	-0.1338	1.67	0.8242	0.365	1
VPS37C	SSc_GERD	Basal	0.1261	2.202	0.8257	0.365	0.957
NPLOC4	GERD_HC	Superficial	-0.1355	3.868	0.8262	0.365	0.566
LGALSL	SSc_HC	Prolif Suprabasal	-0.1384	4.097	0.8247	0.365	1
REEP4	GERD_HC	Prolif Suprabasal	-0.1387	4.868	0.8253	0.365	1
KLHL12	GERD_HC	Superficial	-0.1387	2.312	0.8248	0.365	0.566
ZFP36L2	SSc_GERD	Suprabasal	0.1305	7.45	0.8247	0.365	0.856
NXF1	GERD_HC	Prolif Suprabasal	-0.1402	2.808	0.8245	0.365	1
PCMTD1	SSc_HC	Prolif Basal	-0.1415	5.385	0.8261	0.365	0.983
EOGT	SSc_HC	Basal	-0.1423	2.132	0.8256	0.365	0.911
TMEM117	SSc_GERD	Basal	0.1339	1.899	0.8257	0.365	0.957
ZNF776	SSc_HC	Basal	-0.1463	1.19	0.8234	0.365	0.911
HACE1	SSc_HC	Suprabasal	-0.1486	1.344	0.8237	0.365	0.849
TMCC1	SSc_GERD	Prolif Suprabasal	0.1389	2.79	0.8235	0.365	1
AC005670.3	SSc_GERD	Prolif Suprabasal	0.1402	2.421	0.8239	0.365	1
OBSCN	SSc_HC	Prolif Basal	-0.1515	1.552	0.8231	0.365	0.983
NR3C1	GERD_HC	Prolif Basal	-0.1515	5.059	0.8256	0.365	1
CACYBP	GERD_HC	Suprabasal	-0.1529	6.489	0.8243	0.365	0.958
ZFP64	SSc_GERD	Basal	0.1429	2.65	0.8254	0.365	0.957
ZSCAN32	GERD_HC	Prolif Suprabasal	-0.1544	1.681	0.8263	0.365	1
PBX3	SSc_GERD	Prolif Basal	0.1446	2.613	0.8241	0.365	1
KIF1C	SSc_GERD	Prolif Suprabasal	0.1451	4.54	0.8248	0.365	1
GNL3L	GERD_HC	Prolif Basal	-0.1564	3.533	0.8233	0.365	1
ELL	SSc_GERD	Basal	0.1461	1.99	0.8933	0.365	0.957
SIL1	GERD_HC	Suprabasal	-0.1581	4.23	0.8251	0.365	0.958
P4HTM	SSc_HC	Prolif Suprabasal	-0.1587	3.313	0.8231	0.365	1
POLR1D	GERD_HC	Suprabasal	-0.1611	7.889	0.8255	0.365	0.958
IMP3	SSc_GERD	Superficial	0.1525	6.637	0.8252	0.365	0.564
FANCF	GERD_HC	Basal	-0.1635	3.127	0.8239	0.365	1
HMGA1	SSc_GERD	Basal	0.1596	7.5	0.8261	0.365	0.957
BLM	SSc_HC	Prolif Suprabasal	-0.1719	1.787	0.824	0.365	1
PTPN14	GERD_HC	Suprabasal	-0.1727	4.034	0.8261	0.365	0.958
SELENON	SSc_GERD	Superficial	0.1656	3.044	0.8253	0.365	0.564
NIN	SSc_GERD	Prolif Basal	0.172	3.296	0.8249	0.365	1
RDX	SSc_GERD	Basal	0.1723	6.224	0.8237	0.365	0.957
OBSCN	SSc_GERD	Prolif Basal	0.1738	1.552	0.8263	0.365	1
ZFHX3	GERD_HC	Basal	-0.1852	3.419	0.8246	0.365	1
HDAC10	GERD_HC	Prolif Suprabasal	-0.1886	2.463	0.824	0.365	1
STK32C	SSc_GERD	Prolif Suprabasal	0.1781	1.903	0.8249	0.365	1
NIBAN2	SSc_GERD	Suprabasal	0.1786	7.6	0.8239	0.365	0.856
C9orf116	SSc_HC	Prolif Suprabasal	-0.1898	0.8389	0.8234	0.365	1
RANBP6	SSc_GERD	Superficial	0.1804	2.606	0.8231	0.365	0.565
RNF103	GERD_HC	Suprabasal	-0.1912	3.194	0.8257	0.365	0.958
HPSE	SSc_GERD	Basal	0.1823	3.737	0.8242	0.365	0.957
PDIA4	SSc_GERD	Suprabasal	0.1874	4.66	0.826	0.365	0.856
IL22RA1	GERD_HC	Prolif Suprabasal	-0.1995	1.478	0.8237	0.365	1
GRINA	SSc_GERD	Suprabasal	0.1889	4.12	0.8231	0.365	0.857
GGACT	SSc_GERD	Prolif Basal	0.1917	1.435	0.8235	0.365	1
ITGB3BP	SSc_GERD	Basal	0.198	4.927	0.8248	0.365	0.957
SURF6	GERD_HC	Prolif Basal	-0.2092	3.977	0.8259	0.365	1
KLRG1	SSc_HC	Basal	-0.2094	-1.028	0.8246	0.365	0.911
ALDH7A1	SSc_GERD	Basal	0.1997	6.109	0.8234	0.365	0.957
ZNF345	SSc_HC	Prolif Basal	-0.2109	1.381	0.8232	0.365	0.983
NIBAN1	SSc_GERD	Basal	0.2043	4.199	0.8229	0.365	0.957
FAM83G	GERD_HC	Superficial	-0.2176	3.519	0.8264	0.365	0.566
SLC9A3R2	SSc_HC	Superficial	-0.2206	3.586	0.824	0.365	0.478
LAMB3	SSc_GERD	Basal	0.2474	5.7	0.823	0.365	0.957
DIPK1A	SSc_GERD	Prolif Suprabasal	0.2633	0.4492	0.8235	0.365	1
OAS2	GERD_HC	Superficial	-0.2738	2.476	0.8245	0.365	0.566
FARP1	GERD_HC	Basal	-0.2746	1.761	0.8254	0.365	1
MORN4	GERD_HC	Prolif Basal	-0.2751	-0.05638	0.8257	0.365	1
PCLAF	SSc_GERD	Superficial	0.2678	6.565	0.8239	0.365	0.564
BBOX1	GERD_HC	Prolif Basal	-0.2861	4.153	0.8234	0.365	1
AC091729.3	GERD_HC	Basal	-0.3111	1.549	0.8249	0.365	1
ZNF555	GERD_HC	Basal	-0.3461	1.639	0.8249	0.365	1
RPS10-NUDT3	SSc_HC	Prolif Suprabasal	0.4824	0.675	0.8225	0.366	1
DSG1	SSc_GERD	Superficial	-0.4101	4.309	0.8202	0.366	0.565
LTBP1	SSc_HC	Basal	0.3703	1.988	0.8198	0.366	0.911
CDH3	SSc_HC	Prolif Basal	0.3002	3.75	0.8199	0.366	0.983
AL590062.1	GERD_HC	Prolif Suprabasal	0.2875	0.2078	0.8215	0.366	1
RGS17	SSc_GERD	Superficial	-0.2871	1.27	0.8202	0.366	0.565
SERPINF2	SSc_GERD	Basal	-0.2848	-0.3855	0.8228	0.366	0.957
AC005083.1	GERD_HC	Prolif Suprabasal	0.2717	1.636	0.8199	0.366	1
RAB20	GERD_HC	Prolif Basal	0.2575	0.02721	0.8198	0.366	1
AF117829.1	GERD_HC	Prolif Basal	0.2231	1.266	1.147	0.366	1
PACC1	GERD_HC	Prolif Suprabasal	0.2224	1.701	0.8215	0.366	1
GYS1	SSc_HC	Basal	0.2207	2.566	2.09	0.366	0.911
GMDS	SSc_HC	Prolif Basal	0.2195	5.033	0.8195	0.366	0.983
FAM71E1	GERD_HC	Prolif Suprabasal	0.2052	0.9514	0.8208	0.366	1
GTSE1	SSc_GERD	Prolif Suprabasal	-0.2116	4.072	0.8214	0.366	1
ZNF280C	GERD_HC	Suprabasal	0.1992	0.7037	0.8211	0.366	0.958
DET1	SSc_GERD	Prolif Basal	-0.2053	0.4855	0.8199	0.366	1
TLN2	SSc_GERD	Prolif Suprabasal	-0.203	0.608	0.8215	0.366	1
RAET1G	SSc_GERD	Suprabasal	-0.2	3.267	0.8207	0.366	0.857
MCF2L	SSc_HC	Basal	0.1879	1.261	0.82	0.366	0.911
AKR7A3	SSc_GERD	Suprabasal	-0.1958	0.5618	0.8221	0.366	0.857
PITPNA-AS1	GERD_HC	Basal	0.1798	4.516	0.8209	0.366	1
DNASE1	SSc_GERD	Basal	-0.1877	1.557	0.8209	0.366	0.957
FOXN1	SSc_HC	Suprabasal	0.1753	2.627	0.8202	0.366	0.85
MBP	SSc_HC	Suprabasal	0.174	5.505	0.8207	0.366	0.85
PHB2	GERD_HC	Superficial	0.1736	7.366	0.8211	0.366	0.567
RAB30	SSc_HC	Prolif Basal	0.1698	2.729	0.8198	0.366	0.983
DHODH	SSc_GERD	Prolif Suprabasal	-0.1794	2.8	0.8197	0.366	1
LINC02635	SSc_GERD	Prolif Basal	-0.177	2.733	0.8199	0.366	1
DDIT3	GERD_HC	Prolif Basal	0.1659	4.643	0.8199	0.366	1
CDKN2AIP	SSc_GERD	Prolif Suprabasal	-0.1742	5.337	0.8222	0.366	1
RPS28	SSc_HC	Suprabasal	0.1619	12.31	0.8218	0.366	0.85
RNPC3	GERD_HC	Prolif Basal	0.1617	3.285	0.8229	0.366	1
TP63	SSc_HC	Prolif Basal	0.1485	5.61	0.8197	0.366	0.983
ZNF607	SSc_HC	Prolif Suprabasal	0.1483	0.6991	0.8221	0.366	1
SLC35B2	SSc_HC	Prolif Basal	0.1474	2.833	0.8203	0.366	0.983
CD59	SSc_HC	Prolif Suprabasal	0.1458	7.899	0.8197	0.366	1
ATPAF1	GERD_HC	Prolif Suprabasal	0.1431	4.128	0.8214	0.366	1
GPRC5D-AS1	SSc_HC	Superficial	0.1408	3.217	0.8197	0.366	0.48
GCAT	GERD_HC	Basal	0.1406	4.391	0.8196	0.366	1
ADGRG1	SSc_HC	Basal	0.1365	4.134	0.8197	0.366	0.911
FAM200A	GERD_HC	Basal	0.1361	2.536	0.8204	0.366	1
ATP5MF	SSc_HC	Basal	0.136	8.536	0.8199	0.366	0.911
NSL1	SSc_GERD	Prolif Basal	-0.1414	4.598	0.8229	0.366	1
AFDN	SSc_GERD	Prolif Basal	-0.141	5.957	0.8212	0.366	1
DIS3	SSc_GERD	Suprabasal	-0.1401	4.375	0.8205	0.366	0.857
CLIP1	SSc_GERD	Suprabasal	-0.1345	5.491	0.82	0.366	0.857
NUP88	SSc_GERD	Basal	-0.1335	3.633	0.8208	0.366	0.957
HHLA3	SSc_GERD	Basal	-0.1329	2.648	0.8213	0.366	0.957
TSTD1	SSc_GERD	Prolif Basal	-0.129	7.612	0.822	0.366	1
POLR2A	GERD_HC	Basal	0.115	5.435	0.8197	0.366	1
LAMTOR4	GERD_HC	Prolif Suprabasal	0.115	7.066	0.8197	0.366	1
RPSA	SSc_GERD	Prolif Suprabasal	-0.1232	10.77	0.8214	0.366	1
ARMC5	SSc_HC	Suprabasal	0.1122	1.6	0.822	0.366	0.85
ACBD5	GERD_HC	Prolif Basal	0.1105	3.671	0.82	0.366	1
C7orf26	GERD_HC	Suprabasal	0.1105	2.55	0.8224	0.366	0.958
TBCD	SSc_HC	Prolif Basal	0.1086	3.337	0.8195	0.366	0.983
GLCE	SSc_GERD	Prolif Basal	-0.1168	3.798	0.8225	0.366	1
THOC5	SSc_GERD	Prolif Suprabasal	-0.1166	3.007	0.8197	0.366	1
UBFD1	GERD_HC	Basal	0.1066	3.139	0.8208	0.366	1
TMEM131	SSc_GERD	Prolif Suprabasal	-0.1138	3.803	0.8197	0.366	1
CHCHD5	SSc_GERD	Superficial	-0.1138	6.277	0.8211	0.366	0.565
CALU	SSc_HC	Prolif Basal	0.1018	4.228	0.822	0.366	0.983
VIRMA	SSc_GERD	Prolif Basal	-0.1086	3.738	0.8198	0.366	1
PSMD1	GERD_HC	Basal	0.09553	5.966	0.8218	0.366	1
IQGAP1	SSc_GERD	Superficial	-0.1006	6.569	0.8213	0.366	0.565
PRRG4	GERD_HC	Prolif Basal	0.09154	6.574	0.8212	0.366	1
ATP5PO	SSc_GERD	Basal	-0.09863	8.334	0.8203	0.366	0.957
PEF1	GERD_HC	Suprabasal	0.08565	5.031	0.8226	0.366	0.958
PRPF6	SSc_HC	Prolif Suprabasal	0.08222	5.321	0.8227	0.366	1
RPL7A	SSc_HC	Suprabasal	-0.0868	12.25	0.8207	0.366	0.85
COPZ1	SSc_GERD	Basal	0.0844	5.962	0.8205	0.366	0.957
STK26	SSc_HC	Prolif Basal	-0.09504	3.433	0.8225	0.366	0.983
TMUB2	SSc_HC	Suprabasal	-0.09823	3.539	0.8199	0.366	0.85
IRF3	SSc_GERD	Suprabasal	0.09182	4.562	0.8199	0.366	0.857
AP3S2	SSc_GERD	Superficial	0.09822	3.284	0.8222	0.366	0.565
ALG13	SSc_GERD	Prolif Suprabasal	0.09945	4.567	0.8217	0.366	1
MRPS5	SSc_GERD	Prolif Suprabasal	0.1012	5.866	0.8202	0.366	1
MEIS1	SSc_HC	Suprabasal	-0.1144	3.077	0.8222	0.366	0.85
CMC1	GERD_HC	Suprabasal	-0.1199	5.523	0.8218	0.366	0.958
USF3	GERD_HC	Prolif Suprabasal	-0.1267	3.2	0.822	0.366	1
FCHO2	SSc_HC	Prolif Suprabasal	-0.1307	4.947	0.8198	0.366	1
ZNF654	SSc_HC	Prolif Suprabasal	-0.1315	2.859	0.8209	0.366	1
COX20	SSc_GERD	Prolif Suprabasal	0.1227	6.18	0.8202	0.366	1
DPM2	GERD_HC	Prolif Basal	-0.1321	4.984	0.821	0.366	1
AP1M2	GERD_HC	Prolif Basal	-0.1322	5.329	0.8216	0.366	1
COX10	SSc_GERD	Prolif Basal	0.1236	3.146	0.8207	0.366	1
GLE1	SSc_GERD	Prolif Basal	0.1237	3.072	0.8212	0.366	1
VEZF1	SSc_GERD	Basal	0.1245	4.107	0.8228	0.366	0.957
MYL12B	GERD_HC	Basal	-0.135	9.398	0.8218	0.366	1
C14orf28	SSc_HC	Basal	-0.1366	1.645	0.8906	0.366	0.911
TMEM117	GERD_HC	Prolif Basal	-0.1425	1.899	0.8203	0.366	1
CAPG	SSc_GERD	Suprabasal	0.1334	7.228	0.8215	0.366	0.857
AP5M1	GERD_HC	Superficial	-0.1464	3.87	0.8201	0.366	0.568
SERINC1	SSc_GERD	Prolif Suprabasal	0.1376	4.548	0.8224	0.366	1
CBX1	SSc_GERD	Prolif Basal	0.1386	5.237	0.8205	0.366	1
GPBP1L1	GERD_HC	Prolif Suprabasal	-0.1498	4.789	0.8211	0.366	1
LMO4	SSc_HC	Prolif Suprabasal	-0.1506	6.621	0.8215	0.366	1
ZNF567	SSc_HC	Basal	-0.1536	2.549	0.8202	0.366	0.911
TOB1	GERD_HC	Superficial	-0.1537	5.871	0.8222	0.366	0.567
WWTR1	SSc_HC	Basal	-0.1546	4.246	0.8212	0.366	0.911
ERAL1	SSc_GERD	Suprabasal	0.1447	3.784	0.8208	0.366	0.857
ZNF500	GERD_HC	Suprabasal	-0.1581	1.116	0.8207	0.366	0.958
DGKH	SSc_HC	Suprabasal	-0.1612	3.374	0.822	0.366	0.85
SLC2A13	SSc_HC	Prolif Basal	-0.1664	0.1616	0.8215	0.366	0.983
LMBRD2	GERD_HC	Suprabasal	-0.1672	2.128	0.82	0.366	0.959
TSTA3	SSc_GERD	Superficial	0.1584	6.493	0.822	0.366	0.565
RASA2	GERD_HC	Superficial	-0.1688	3.222	0.8226	0.366	0.567
ABRACL	GERD_HC	Suprabasal	-0.1715	6.554	0.8214	0.366	0.958
CC2D1B	SSc_GERD	Basal	0.1608	1.725	0.8203	0.366	0.957
RFX2	SSc_GERD	Suprabasal	0.1689	1.965	0.8197	0.366	0.857
NOD1	SSc_GERD	Suprabasal	0.173	0.2814	0.8213	0.366	0.857
SLC25A30	SSc_GERD	Prolif Suprabasal	0.174	0.5108	0.8222	0.366	1
CLDN12	GERD_HC	Prolif Basal	-0.1858	2.151	0.8211	0.366	1
NDC1	GERD_HC	Prolif Suprabasal	-0.1896	2.73	0.82	0.366	1
DTX3L	SSc_GERD	Superficial	0.1824	3.409	0.8196	0.366	0.565
MARC1	SSc_HC	Prolif Basal	-0.1962	2.352	0.8221	0.366	0.983
COX17	GERD_HC	Superficial	-0.1987	6.136	0.8215	0.366	0.567
NCKAP5	SSc_GERD	Prolif Suprabasal	0.2023	2.611	0.8223	0.366	1
AC135050.6	SSc_HC	Basal	-0.2201	0.5028	1.205	0.366	0.911
TXNIP	SSc_HC	Basal	-0.2296	7.106	0.82	0.366	0.911
TMPRSS11A	SSc_HC	Superficial	-0.2323	5.16	0.8229	0.366	0.479
SRGAP3	GERD_HC	Suprabasal	-0.2369	3.236	0.8197	0.366	0.959
IL15RA	SSc_GERD	Basal	0.238	1.152	0.821	0.366	0.957
ALCAM	GERD_HC	Basal	-0.2561	3.163	0.8211	0.366	1
KCNJ2	GERD_HC	Basal	-0.2715	2.662	0.8229	0.366	1
SYP	GERD_HC	Prolif Basal	-0.276	0.3271	0.8199	0.366	1
HOPX	GERD_HC	Prolif Suprabasal	-0.2859	10.34	0.8217	0.366	1
DEFB1	SSc_HC	Prolif Suprabasal	-0.2923	6.242	0.82	0.366	1
ANXA8	GERD_HC	Prolif Basal	-0.3221	4.711	0.8209	0.366	1
IL27RA	SSc_GERD	Prolif Suprabasal	0.3358	1.724	0.8216	0.366	1
AL354733.3	SSc_HC	Prolif Basal	0.3474	0.5935	0.8169	0.367	0.983
HIST1H2BC	GERD_HC	Basal	0.315	4.597	0.8169	0.367	1
HTRA1	GERD_HC	Prolif Suprabasal	0.2584	2.102	0.8183	0.367	1
CCNB1	GERD_HC	Superficial	0.246	6.246	0.8173	0.367	0.568
ZNF83	SSc_GERD	Basal	-0.2526	2.978	0.8182	0.367	0.957
HIST1H2AE	SSc_GERD	Prolif Basal	-0.2523	2.462	0.8185	0.367	1
AC087741.1	SSc_GERD	Basal	-0.2335	-0.4733	0.8185	0.367	0.957
PAQR5	SSc_GERD	Superficial	-0.2311	2.417	0.8177	0.367	0.566
GCSAM	SSc_HC	Basal	0.2184	0.02199	0.8887	0.367	0.911
GPATCH4	GERD_HC	Prolif Suprabasal	0.2127	4.809	0.8189	0.367	1
SAC3D1	SSc_GERD	Prolif Basal	-0.2218	4.728	0.8179	0.367	1
CITED2	SSc_GERD	Prolif Suprabasal	-0.2159	6.226	0.818	0.367	1
F12	SSc_HC	Basal	0.2057	5.907	0.8176	0.367	0.911
SAMD13	SSc_GERD	Prolif Suprabasal	-0.2122	0.2381	0.8185	0.367	1
LIME1	SSc_GERD	Prolif Suprabasal	-0.2121	4.756	0.8172	0.367	1
CCDC189	SSc_GERD	Prolif Suprabasal	-0.207	0.02119	0.8169	0.367	1
TOP1MT	GERD_HC	Prolif Basal	0.194	3.527	0.8181	0.367	1
ARMCX1	GERD_HC	Prolif Suprabasal	0.1924	2.64	0.8163	0.367	1
GHR	SSc_GERD	Prolif Basal	-0.2008	2.685	0.8186	0.367	1
PLEKHA4	SSc_HC	Basal	0.1843	3.083	0.8175	0.367	0.911
DLG2	SSc_GERD	Suprabasal	-0.194	2.248	0.8162	0.367	0.857
CREBRF	SSc_GERD	Prolif Basal	-0.1929	3.763	0.8174	0.367	1
LMBR1L	GERD_HC	Superficial	0.1817	2.184	1.316	0.367	0.568
DYRK1A	GERD_HC	Prolif Basal	0.1783	3.539	0.819	0.367	1
AMPD2	SSc_HC	Prolif Basal	0.1712	1.487	0.8183	0.367	0.983
NIPA1	SSc_HC	Basal	0.17	1.358	1.038	0.367	0.911
AHI1	GERD_HC	Prolif Suprabasal	0.1678	3.752	0.8189	0.367	1
TDRP	SSc_HC	Prolif Basal	0.167	1.702	0.8171	0.367	0.983
PARP3	SSc_HC	Prolif Suprabasal	0.1668	2.214	0.8178	0.367	1
EPB41L2	SSc_HC	Suprabasal	0.1606	3.526	0.819	0.367	0.85
CAPRIN2	GERD_HC	Prolif Basal	0.1604	1.775	0.8171	0.367	1
UTRN	SSc_GERD	Prolif Basal	-0.1707	4.154	0.8181	0.367	1
UBE2S	SSc_HC	Basal	0.1593	6.756	0.8191	0.367	0.911
MAFG	SSc_GERD	Prolif Suprabasal	-0.1694	4.329	0.8163	0.367	1
AGL	SSc_HC	Superficial	0.1581	4.501	0.8194	0.367	0.48
NBEAL2	SSc_HC	Prolif Suprabasal	0.1572	3.679	0.8177	0.367	1
SETD1B	SSc_HC	Prolif Suprabasal	0.1572	2.66	0.819	0.367	1
AC097448.1	SSc_GERD	Suprabasal	-0.1673	2.42	0.8185	0.367	0.857
MAFG	SSc_HC	Prolif Basal	0.1539	4.329	0.8173	0.367	0.983
NENF	SSc_HC	Suprabasal	0.1527	6.749	0.8187	0.367	0.85
AC012640.2	SSc_GERD	Suprabasal	-0.1619	0.5056	0.8181	0.367	0.857
PNP	GERD_HC	Prolif Basal	0.1497	5.364	0.8187	0.367	1
KPNA2	SSc_HC	Prolif Basal	0.1473	5.959	0.8176	0.367	0.983
SMYD4	SSc_GERD	Prolif Suprabasal	-0.1575	1.922	0.8189	0.367	1
TMOD3	SSc_GERD	Superficial	-0.1559	7.881	0.8177	0.367	0.566
SYTL1	SSc_GERD	Prolif Basal	-0.1543	6.835	0.8172	0.367	1
MLXIP	SSc_GERD	Prolif Basal	-0.1538	2.762	0.8181	0.367	1
SEMA4A	SSc_GERD	Superficial	-0.152	3.487	0.8162	0.367	0.566
PTTG1IP	GERD_HC	Superficial	0.1411	5.495	0.8178	0.367	0.568
ITPR1	SSc_GERD	Suprabasal	-0.1511	2.504	0.8166	0.367	0.857
SLC25A14	SSc_GERD	Prolif Basal	-0.1494	1.901	0.8183	0.367	1
RAB35	GERD_HC	Prolif Suprabasal	0.1387	3.568	0.8161	0.367	1
UPF3A	GERD_HC	Superficial	0.1378	5.716	0.8166	0.367	0.568
RNLS	SSc_GERD	Suprabasal	-0.1451	1.843	0.819	0.367	0.857
ZMAT3	SSc_HC	Prolif Suprabasal	0.1314	2.54	0.8173	0.367	1
CYB561	GERD_HC	Suprabasal	0.1298	4.489	0.8191	0.367	0.959
METTL9	GERD_HC	Superficial	0.1258	6.212	0.8164	0.367	0.568
PPP1CC	SSc_GERD	Basal	-0.1253	6.461	0.8182	0.367	0.957
RPS18	SSc_GERD	Suprabasal	-0.1247	13.16	0.8161	0.367	0.857
TLK2	SSc_GERD	Basal	-0.1227	3.798	0.8187	0.367	0.957
ATP5MC2	SSc_GERD	Superficial	-0.1211	9.024	0.8185	0.367	0.566
MORC2	SSc_GERD	Prolif Basal	-0.1191	2.415	0.8182	0.367	1
PRPF8	SSc_HC	Suprabasal	0.1075	5.037	0.8183	0.367	0.85
MED27	SSc_GERD	Prolif Basal	-0.1135	3.423	0.8164	0.367	1
VAMP8	SSc_GERD	Basal	-0.1103	8.01	0.8169	0.367	0.958
ATXN7L3B	GERD_HC	Suprabasal	0.0993	4.994	0.8179	0.367	0.959
PSMB5	GERD_HC	Basal	0.09642	7.188	0.819	0.367	1
NPC2	GERD_HC	Prolif Basal	0.09398	7.113	0.8172	0.367	1
ZCCHC9	SSc_HC	Prolif Suprabasal	0.09286	4.493	0.8173	0.367	1
DCAF8	SSc_GERD	Prolif Suprabasal	-0.1005	4.119	0.8193	0.367	1
ATAD1	SSc_GERD	Basal	-0.1002	4.254	0.8183	0.367	0.957
TRAF3IP2	SSc_GERD	Prolif Basal	-0.09784	3.674	0.8182	0.367	1
TPD52L1	SSc_GERD	Superficial	-0.09678	6.951	0.8185	0.367	0.566
GRSF1	GERD_HC	Basal	0.08605	4.919	0.8171	0.367	1
SMIM12	SSc_HC	Prolif Basal	0.07974	4.902	0.8169	0.367	0.983
YIPF3	SSc_GERD	Superficial	-0.08763	5.782	0.8168	0.367	0.566
MORF4L1	SSc_HC	Basal	0.06865	6.98	0.8193	0.367	0.911
BABAM1	SSc_GERD	Basal	0.07196	5.025	0.819	0.367	0.957
RPAIN	SSc_HC	Basal	-0.08263	5.374	0.8178	0.367	0.911
C1orf50	SSc_HC	Suprabasal	-0.09126	3.601	0.8192	0.367	0.85
RBMX2	SSc_HC	Prolif Basal	-0.09768	4.689	0.8179	0.367	0.983
AAMP	SSc_GERD	Prolif Suprabasal	0.09154	5.366	0.8167	0.367	1
VPS11	GERD_HC	Prolif Basal	-0.1093	2.387	0.8177	0.367	1
CISD2	SSc_GERD	Prolif Basal	0.1042	5.308	0.8192	0.367	1
SGSM3	GERD_HC	Suprabasal	-0.1138	4.03	0.8187	0.367	0.959
DYNC2LI1	SSc_GERD	Basal	0.107	3.222	0.8193	0.367	0.957
ABCA5	GERD_HC	Prolif Suprabasal	-0.1156	3.986	0.8191	0.367	1
TBL1X	SSc_GERD	Prolif Suprabasal	0.1098	3.192	0.8175	0.367	1
TSEN54	SSc_HC	Prolif Basal	-0.1184	3.069	0.8169	0.367	0.983
NFKBIL1	SSc_HC	Suprabasal	-0.1252	4.119	1.741	0.367	0.851
DHX15	GERD_HC	Prolif Suprabasal	-0.1269	4.843	0.8185	0.367	1
TMEM62	SSc_HC	Prolif Basal	-0.128	1.305	0.8163	0.367	0.983
SAMD4B	GERD_HC	Superficial	-0.1285	4.058	0.8178	0.367	0.568
PIGT	SSc_GERD	Superficial	0.1207	4.234	0.8171	0.367	0.566
EMG1	SSc_GERD	Basal	0.1228	5.006	0.819	0.367	0.957
TADA1	GERD_HC	Prolif Basal	-0.132	1.891	0.8163	0.367	1
PATL1	GERD_HC	Basal	-0.1366	2.951	0.8167	0.367	1
ICMT	SSc_GERD	Prolif Basal	0.1274	4.141	0.8177	0.367	1
YARS	SSc_GERD	Prolif Basal	0.1297	4.328	0.8162	0.367	1
GIT2	GERD_HC	Prolif Suprabasal	-0.1408	2.586	0.8189	0.367	1
SOCS5	SSc_GERD	Basal	0.1323	2.244	0.818	0.367	0.957
LMBR1	GERD_HC	Prolif Suprabasal	-0.1418	2.255	0.8193	0.367	1
CLPTM1L	SSc_GERD	Prolif Suprabasal	0.1367	4.51	0.8192	0.367	1
AGO4	SSc_HC	Prolif Basal	-0.1536	1.598	0.817	0.367	0.983
CPD	GERD_HC	Prolif Basal	-0.1545	2.893	0.818	0.367	1
WDR19	GERD_HC	Suprabasal	-0.1604	1.465	0.8168	0.367	0.96
GSN	SSc_GERD	Prolif Suprabasal	0.1588	7.232	0.8189	0.367	1
PALLD	SSc_GERD	Suprabasal	0.1605	4.672	0.8171	0.367	0.857
CAPS2	SSc_HC	Prolif Basal	-0.1747	0.4908	0.8187	0.367	0.983
SLC5A6	SSc_GERD	Prolif Suprabasal	0.1713	2.081	0.8172	0.367	1
ARSJ	SSc_HC	Basal	-0.1839	1.995	0.8167	0.367	0.912
ZNF629	SSc_GERD	Suprabasal	0.1742	1.206	0.8183	0.367	0.857
SH2D3A	GERD_HC	Prolif Suprabasal	-0.1865	3.513	0.8191	0.367	1
ACSL1	SSc_GERD	Suprabasal	0.1789	3.455	0.8171	0.367	0.857
FAM183A	SSc_HC	Prolif Basal	-0.1896	0.8008	0.8161	0.367	0.983
CNDP2	SSc_GERD	Superficial	0.18	4.581	0.817	0.367	0.566
AL135925.1	SSc_GERD	Prolif Suprabasal	0.192	1.1	0.8189	0.367	1
ITGB4	GERD_HC	Suprabasal	-0.2054	5.01	0.8192	0.367	0.959
CDCA7	GERD_HC	Basal	-0.2122	4.408	0.8171	0.367	1
LINC00992	SSc_HC	Basal	-0.2127	1.242	0.8175	0.367	0.911
CSRNP1	SSc_GERD	Prolif Basal	0.2135	3.218	0.8177	0.367	1
SNRPN	SSc_GERD	Superficial	0.2161	4.221	0.8173	0.367	0.566
AC087500.1	GERD_HC	Basal	-0.2294	0.08586	0.8176	0.367	1
SMIM4	GERD_HC	Superficial	-0.2301	5.016	0.8189	0.367	0.568
ZFHX2-AS1	GERD_HC	Basal	-0.2373	0.7167	0.8192	0.367	1
AC011379.1	SSc_HC	Prolif Basal	-0.2418	1.235	0.8167	0.367	0.983
EVPLL	SSc_GERD	Prolif Suprabasal	0.2684	1.794	0.8162	0.367	1
LINC01127	GERD_HC	Basal	-0.2905	-0.3524	0.8171	0.367	1
TYMS	GERD_HC	Basal	-0.2956	5.649	0.8164	0.367	1
UPK3BL1	SSc_HC	Basal	-0.2983	6.716	0.8193	0.367	0.911
CHST9	GERD_HC	Prolif Basal	-0.3026	1.487	0.8179	0.367	1
FOXC1	GERD_HC	Prolif Suprabasal	-0.3812	1.707	0.8186	0.367	1
UQCRHL	SSc_GERD	Prolif Suprabasal	0.3838	2.987	0.8186	0.367	1
MUC1	GERD_HC	Superficial	-0.3875	6.362	0.8191	0.367	0.568
C1S	GERD_HC	Prolif Basal	0.3894	2.393	0.813	0.368	1
NDUFA4L2	GERD_HC	Superficial	0.3308	6.846	0.8161	0.368	0.568
ADAD2	GERD_HC	Basal	0.3164	3.017	0.8137	0.368	1
HOMER3	GERD_HC	Prolif Suprabasal	0.3002	2.83	0.813	0.368	1
PRDM1	SSc_GERD	Superficial	-0.2712	4.504	0.816	0.368	0.566
CDC25B	GERD_HC	Prolif Basal	0.2545	2.925	0.814	0.368	1
IFITM3	SSc_GERD	Suprabasal	-0.261	7.699	0.8147	0.368	0.857
RAP2C-AS1	GERD_HC	Prolif Basal	0.2474	0.03392	0.8157	0.368	1
FAM201A	GERD_HC	Prolif Basal	0.2364	0.1639	0.8143	0.368	1
HMMR	SSc_GERD	Prolif Suprabasal	-0.2412	4.87	0.8131	0.368	1
AK1	SSc_HC	Basal	0.225	4.98	0.8148	0.368	0.912
AP001994.2	SSc_GERD	Prolif Basal	-0.2272	0.4048	0.8139	0.368	1
POLB	GERD_HC	Basal	0.2137	3.331	0.8127	0.368	1
PARP1	GERD_HC	Prolif Basal	0.2122	5.937	0.8128	0.368	1
XYLT1	SSc_GERD	Superficial	-0.217	1.213	0.8147	0.368	0.566
MATR3.1	SSc_HC	Prolif Basal	0.2034	1.849	0.816	0.368	0.983
C19orf73	GERD_HC	Prolif Basal	0.2032	1.125	0.816	0.368	1
PELI2	SSc_HC	Prolif Basal	0.1971	1.441	0.8157	0.368	0.983
C10orf95	SSc_GERD	Prolif Suprabasal	-0.2035	0.2963	0.8159	0.368	1
ACTR3B	GERD_HC	Basal	0.1923	0.6622	0.8146	0.368	1
ZNF837	SSc_HC	Prolif Basal	0.1911	1.102	0.8144	0.368	0.983
PSEN2	SSc_GERD	Superficial	-0.2019	1.062	0.8131	0.368	0.567
MAP2K2	GERD_HC	Prolif Basal	0.191	6.942	0.8155	0.368	1
RERE	GERD_HC	Basal	0.1841	4.452	0.8141	0.368	1
KITLG	SSc_HC	Prolif Suprabasal	0.1832	3.749	0.8158	0.368	1
DPH2	SSc_HC	Suprabasal	0.1817	2.638	0.8145	0.368	0.852
GLRX	SSc_GERD	Prolif Basal	-0.1887	1.415	0.8157	0.368	1
ZNF419	SSc_GERD	Prolif Suprabasal	-0.1886	0.5459	0.816	0.368	1
ST3GAL3	SSc_GERD	Prolif Basal	-0.1875	0.6773	0.8137	0.368	1
ATG2A	GERD_HC	Prolif Basal	0.1727	2.206	0.8146	0.368	1
CASP1	SSc_HC	Prolif Basal	0.1714	4.627	0.8139	0.368	0.983
FBXL6	SSc_GERD	Prolif Suprabasal	-0.1815	3.379	0.8152	0.368	1
SOX2	SSc_GERD	Prolif Suprabasal	-0.1788	6.109	0.8134	0.368	1
CNN2	GERD_HC	Basal	0.1655	5.002	0.816	0.368	1
PTGFRN	SSc_HC	Prolif Basal	0.1642	3.637	0.8133	0.368	0.983
TCEA2	SSc_GERD	Suprabasal	-0.1698	3.167	0.8142	0.368	0.857
LRATD1	SSc_HC	Prolif Suprabasal	0.1572	4.506	0.8134	0.368	1
PDCD7	GERD_HC	Prolif Basal	0.1571	5.34	0.8143	0.368	1
CSNK2A2	GERD_HC	Superficial	0.1562	4.721	0.8143	0.368	0.569
KHDC1	SSc_GERD	Prolif Basal	-0.1656	1.054	0.8136	0.368	1
DHX57	SSc_GERD	Prolif Basal	-0.1647	1.74	0.8159	0.368	1
SLC25A28	SSc_HC	Basal	0.1529	3.778	0.815	0.368	0.912
THOC6	SSc_HC	Suprabasal	0.1526	4.631	0.8152	0.368	0.852
LRRC27	SSc_GERD	Basal	-0.1622	0.3757	0.814	0.368	0.958
BCR	SSc_HC	Suprabasal	0.1502	3.361	0.8154	0.368	0.852
ERCC8	GERD_HC	Basal	0.1489	2.202	0.8138	0.368	1
ACTG1	SSc_HC	Prolif Basal	0.148	11.31	0.816	0.368	0.983
POFUT2	SSc_HC	Basal	0.146	0.5892	0.8137	0.368	0.912
SERPINB8	SSc_GERD	Prolif Basal	-0.1526	3.907	0.8156	0.368	1
ZNF675	SSc_GERD	Prolif Suprabasal	-0.1505	3.833	0.8147	0.368	1
RPAP2	GERD_HC	Prolif Suprabasal	0.1339	4.157	0.813	0.368	1
ZDHHC18	SSc_GERD	Basal	-0.1377	2.652	0.8135	0.368	0.958
SFXN4	SSc_GERD	Prolif Suprabasal	-0.1373	4.521	0.8133	0.368	1
FBXW4	SSc_GERD	Superficial	-0.1338	3.443	1.211	0.368	0.566
DESI1	SSc_HC	Basal	0.1244	5.385	0.8132	0.368	0.912
PHF8	SSc_GERD	Basal	-0.1333	2.335	0.8139	0.368	0.958
RABL6	GERD_HC	Basal	0.1201	5.346	0.8154	0.368	1
VIRMA	GERD_HC	Basal	0.1185	3.738	0.8134	0.368	1
WBP2	SSc_GERD	Basal	-0.1237	4.664	0.8156	0.368	0.958
MPG	SSc_HC	Prolif Basal	0.1142	5.909	0.8155	0.368	0.983
METTL9	SSc_HC	Basal	0.11	6.212	0.8148	0.368	0.912
MSH3	SSc_HC	Prolif Basal	0.1097	4.108	0.8129	0.368	0.983
RPS6	SSc_GERD	Prolif Suprabasal	-0.1136	12.13	0.8155	0.368	1
RRM1	SSc_HC	Superficial	0.1012	5.885	0.8154	0.368	0.481
INTS12	SSc_HC	Prolif Basal	0.09758	2.761	1.199	0.368	0.983
NFKBIL1	SSc_GERD	Suprabasal	-0.09716	4.119	0.8145	0.368	0.857
SARNP	SSc_GERD	Prolif Suprabasal	-0.05663	5.982	0.8139	0.368	1
MORF4L1	SSc_GERD	Superficial	0.07215	6.98	0.8158	0.368	0.566
RUSC1	SSc_HC	Basal	-0.0849	4.478	0.8129	0.368	0.912
SLC44A2	SSc_HC	Prolif Basal	-0.08862	4.188	0.8149	0.368	0.983
JPT2	SSc_HC	Prolif Suprabasal	-0.09116	4.736	0.814	0.368	1
CYB5R3	SSc_GERD	Suprabasal	0.08502	5.561	0.8129	0.368	0.857
SEPTIN2	GERD_HC	Basal	-0.09362	6.032	0.8127	0.368	1
C11orf58	SSc_GERD	Prolif Suprabasal	0.08721	7.206	0.8156	0.368	1
BCAP31	SSc_GERD	Basal	0.08786	6.98	0.8144	0.368	0.958
NFYC	SSc_GERD	Basal	0.09383	4.324	0.8139	0.368	0.958
INTS1	GERD_HC	Prolif Suprabasal	-0.1055	3.498	0.8139	0.368	1
C1GALT1C1	SSc_HC	Superficial	-0.1082	4.207	0.8137	0.368	0.482
DCP1A	SSc_GERD	Superficial	0.1095	3.478	0.816	0.368	0.566
TRIM11	SSc_HC	Basal	-0.1223	2.56	0.8142	0.368	0.912
AP3B1	GERD_HC	Basal	-0.1224	4.692	0.8149	0.368	1
AAR2	GERD_HC	Prolif Suprabasal	-0.1239	2.168	0.8128	0.368	1
ZFX	SSc_HC	Basal	-0.124	4.033	0.8142	0.368	0.912
NIPA2	SSc_GERD	Suprabasal	0.1158	4.268	0.8139	0.368	0.857
UCKL1	SSc_HC	Suprabasal	-0.1249	3.951	0.8133	0.368	0.852
RINT1	SSc_HC	Prolif Basal	-0.1256	2.77	0.8142	0.368	0.983
FUNDC2	GERD_HC	Prolif Suprabasal	-0.1265	5.401	0.8158	0.368	1
OGFOD2	SSc_GERD	Basal	0.1181	2.485	0.9077	0.368	0.958
WDR41	SSc_HC	Prolif Suprabasal	-0.1268	4.34	0.8144	0.368	1
KHDC4	SSc_HC	Suprabasal	-0.1299	3	0.8132	0.368	0.852
NME6	GERD_HC	Prolif Suprabasal	-0.1304	3.901	0.8142	0.368	1
TDRD3	GERD_HC	Prolif Suprabasal	-0.1325	3.854	0.8147	0.368	1
WDFY3	SSc_HC	Prolif Basal	-0.1396	2.734	0.8145	0.368	0.983
ANXA7	SSc_GERD	Superficial	0.1331	6.063	0.8158	0.368	0.566
RREB1	GERD_HC	Suprabasal	-0.1454	4.603	0.8128	0.368	0.96
PRELID1	SSc_HC	Superficial	-0.1455	7.732	0.8143	0.368	0.482
FBXW5	SSc_GERD	Prolif Basal	0.1357	5.846	0.8145	0.368	1
TALDO1	SSc_GERD	Basal	0.1359	8.656	0.8147	0.368	0.958
MELTF	SSc_HC	Prolif Basal	-0.1468	2.194	0.8136	0.368	0.983
TRAPPC4	GERD_HC	Suprabasal	-0.1486	5.077	0.8134	0.368	0.96
TTC5	GERD_HC	Suprabasal	-0.1515	3.09	0.813	0.368	0.96
ZNF416	SSc_HC	Superficial	-0.1541	0.9665	0.8155	0.368	0.481
ERAL1	SSc_GERD	Prolif Suprabasal	0.1439	3.784	0.8138	0.368	1
ZNF180	GERD_HC	Basal	-0.1548	1.327	0.8159	0.368	1
RNF4	SSc_GERD	Prolif Basal	0.1453	3.569	0.8131	0.368	1
CTNNB1	SSc_HC	Suprabasal	-0.1561	5.601	0.8133	0.368	0.852
MARCH5	SSc_HC	Suprabasal	-0.1563	5.89	0.8147	0.368	0.852
FLVCR1	SSc_HC	Prolif Suprabasal	-0.157	1.591	0.8145	0.368	1
GALNT2	GERD_HC	Suprabasal	-0.1614	3.532	0.8142	0.368	0.96
SESTD1	SSc_HC	Suprabasal	-0.1654	2.316	0.8152	0.368	0.852
CCZ1	GERD_HC	Superficial	-0.1706	3.733	0.8157	0.368	0.568
CRY2	GERD_HC	Suprabasal	-0.1713	1.391	0.8128	0.368	0.96
NXT1	SSc_GERD	Prolif Suprabasal	0.1668	4.822	0.815	0.368	1
MTFR2	SSc_HC	Prolif Basal	-0.1797	2.046	0.8154	0.368	0.983
MOB1B	GERD_HC	Prolif Basal	-0.1854	2.339	0.8145	0.368	1
CREB3L2	SSc_GERD	Prolif Basal	0.1804	3.028	0.814	0.368	1
DCST1-AS1	GERD_HC	Prolif Basal	-0.1912	1.047	0.8131	0.368	1
TSPAN4	SSc_GERD	Basal	0.183	3.436	0.8141	0.368	0.958
FAM3B	SSc_HC	Prolif Suprabasal	-0.1942	5.362	0.8131	0.368	1
TENM4	GERD_HC	Prolif Basal	-0.1949	2.038	0.814	0.368	1
NBEAL2	GERD_HC	Superficial	-0.1953	3.679	0.8156	0.368	0.568
PRMT1	SSc_GERD	Suprabasal	0.1857	6.599	0.8129	0.368	0.857
UNC13D	GERD_HC	Superficial	-0.1983	1.647	0.8128	0.368	0.569
NOP56	SSc_GERD	Prolif Basal	0.1895	6.075	0.8127	0.368	1
SLC36A4	GERD_HC	Basal	-0.2029	2.46	0.8135	0.368	1
SLC4A7	SSc_GERD	Basal	0.1989	2.946	0.8148	0.368	0.958
LY6G5C	SSc_HC	Basal	-0.2167	-0.3839	0.9521	0.368	0.912
PPP1R14C	SSc_GERD	Suprabasal	0.2116	3.776	0.8131	0.368	0.857
MYO18A	GERD_HC	Superficial	-0.2228	2.561	0.815	0.368	0.569
LIPE	GERD_HC	Prolif Suprabasal	-0.2273	1.125	0.8135	0.368	1
AR	GERD_HC	Suprabasal	-0.2489	2.871	0.8138	0.368	0.96
AC087190.1	GERD_HC	Suprabasal	-0.2678	1.348	0.8147	0.368	0.96
DST	SSc_GERD	Prolif Suprabasal	0.2677	8.273	0.815	0.368	1
HES4	SSc_GERD	Prolif Basal	0.2873	5.656	0.8134	0.368	1
ANKRD33B	SSc_HC	Prolif Suprabasal	-0.3023	0.944	0.8155	0.368	1
PRSS22	SSc_GERD	Prolif Suprabasal	0.3202	6.015	0.8136	0.368	1
ANGPT2	GERD_HC	Basal	-0.3347	0.4513	0.8144	0.368	1
MT-ND5	GERD_HC	Prolif Basal	-0.3539	9.064	0.8158	0.368	1
S100A8	SSc_GERD	Prolif Suprabasal	0.4552	14.24	0.8132	0.368	1
LGALS7	SSc_HC	Basal	-0.7893	7.521	0.8139	0.368	0.912
CCL4	SSc_GERD	Suprabasal	-0.5007	1.386	0.81	0.369	0.857
CEACAM7	GERD_HC	Superficial	0.4804	4.341	0.8112	0.369	0.57
HIST1H1A	GERD_HC	Basal	0.3327	5.534	0.8098	0.369	1
AC137932.3	GERD_HC	Prolif Basal	0.3237	-0.0265	0.8117	0.369	1
AL121933.2	SSc_GERD	Superficial	-0.2964	3.581	0.8098	0.369	0.568
RASD1	SSc_HC	Prolif Basal	0.2851	2.98	0.8094	0.369	0.983
CPNE4	SSc_GERD	Suprabasal	-0.2925	0.291	0.8125	0.369	0.857
KRT79	SSc_GERD	Superficial	-0.2757	-0.4237	0.8125	0.369	0.567
AC099518.5	SSc_HC	Basal	0.2622	1.72	0.8122	0.369	0.912
SLAIN1	SSc_GERD	Prolif Suprabasal	-0.2691	-0.5907	0.8126	0.369	1
CASC19	SSc_GERD	Prolif Suprabasal	-0.2653	4.553	0.8111	0.369	1
FBXL2	SSc_GERD	Basal	-0.2555	-0.4332	0.8096	0.369	0.959
MYEOV	SSc_GERD	Prolif Suprabasal	-0.2555	4.662	0.8104	0.369	1
PIK3IP1	SSc_GERD	Prolif Suprabasal	-0.2477	3.025	0.8123	0.369	1
THBD	GERD_HC	Prolif Basal	0.2347	4.173	0.8121	0.369	1
MARCKSL1	SSc_HC	Prolif Suprabasal	0.2339	2.853	0.8126	0.369	1
COA6-AS1	GERD_HC	Suprabasal	0.2287	1.481	0.8124	0.369	0.96
AC019080.1	GERD_HC	Prolif Suprabasal	0.2221	3.285	0.8113	0.369	1
MLEC	GERD_HC	Suprabasal	0.1972	5.564	0.8122	0.369	0.96
ZFYVE26	SSc_GERD	Basal	-0.2061	0.9648	1.419	0.369	0.959
FAM27C	GERD_HC	Suprabasal	0.1889	1.993	0.8119	0.369	0.96
ZNF528	SSc_HC	Prolif Suprabasal	0.1854	1.432	0.8106	0.369	1
ARID3A	SSc_HC	Basal	0.1825	1.797	0.8112	0.369	0.913
UNKL	SSc_GERD	Prolif Basal	-0.1903	1.919	0.8121	0.369	1
NUP210	SSc_HC	Prolif Basal	0.1722	1.509	0.8093	0.369	0.983
PWWP2B	SSc_GERD	Basal	-0.174	3.731	0.8095	0.369	0.959
SPNS1	GERD_HC	Suprabasal	0.1627	3.574	0.8111	0.369	0.96
MAP7D3	SSc_HC	Prolif Suprabasal	0.1606	2.933	0.8115	0.369	1
TTC39C	SSc_HC	Prolif Basal	0.1582	4.292	0.8107	0.369	0.983
ARL4C	SSc_GERD	Suprabasal	-0.1674	5.747	0.8101	0.369	0.857
SBNO2	SSc_HC	Superficial	0.1564	2.888	0.8095	0.369	0.483
FBXW8	SSc_HC	Suprabasal	0.1527	1.303	0.8125	0.369	0.852
TIRAP	SSc_GERD	Prolif Suprabasal	-0.1634	0.629	0.8107	0.369	1
ZNRF3	SSc_HC	Suprabasal	0.1524	2.226	0.8102	0.369	0.853
GINS3	SSc_GERD	Prolif Basal	-0.1604	2.755	0.8122	0.369	1
TMEM185B	SSc_HC	Basal	0.1458	2.672	0.8098	0.369	0.913
AC018521.5	SSc_GERD	Suprabasal	-0.1551	3.765	0.8103	0.369	0.857
SNHG1	SSc_HC	Suprabasal	0.1443	4.806	0.8107	0.369	0.853
ERN1	SSc_GERD	Superficial	-0.1534	2.921	0.8097	0.369	0.568
HYLS1	SSc_GERD	Prolif Basal	-0.1533	2.949	0.8101	0.369	1
HDHD3	GERD_HC	Superficial	0.1395	4.207	0.8098	0.369	0.57
IQCE	SSc_GERD	Prolif Basal	-0.1496	1.465	0.8101	0.369	1
MAGED1	SSc_HC	Suprabasal	0.1365	3.038	0.8124	0.369	0.852
TUSC3	SSc_HC	Prolif Basal	0.1325	4.64	0.8098	0.369	0.983
ZFP90	SSc_GERD	Prolif Suprabasal	-0.1414	2.455	0.8105	0.369	1
HADHB	SSc_HC	Basal	0.1309	6.638	0.8102	0.369	0.913
BRPF1	SSc_HC	Prolif Suprabasal	0.1308	1.61	0.8122	0.369	1
RAB4B	GERD_HC	Suprabasal	0.1295	3.51	0.8117	0.369	0.96
POLR2F	GERD_HC	Prolif Suprabasal	0.1268	6.162	0.8121	0.369	1
ATG4D	GERD_HC	Prolif Basal	0.1257	4.162	0.8114	0.369	1
ZNF746	SSc_HC	Prolif Basal	0.1224	1.505	0.8098	0.369	0.983
SEM1	SSc_HC	Superficial	0.1224	8.115	0.811	0.369	0.483
SNAPC3	SSc_GERD	Basal	-0.1308	3.263	0.8116	0.369	0.959
KIAA0753	SSc_GERD	Suprabasal	-0.1306	1.331	0.8096	0.369	0.857
SELENOI	GERD_HC	Prolif Suprabasal	0.119	3.636	0.8116	0.369	1
METTL16	SSc_HC	Suprabasal	0.113	3.212	0.8108	0.369	0.853
S100PBP	GERD_HC	Basal	0.1119	2.709	0.8119	0.369	1
MSH3	SSc_HC	Suprabasal	0.1098	4.108	0.8096	0.369	0.853
ZFC3H1	SSc_HC	Superficial	0.1089	4.554	0.8103	0.369	0.483
C6orf120	SSc_HC	Basal	0.1066	3.113	0.8099	0.369	0.913
PHF6	SSc_GERD	Prolif Suprabasal	-0.1116	4.677	0.8094	0.369	1
ARPC4	GERD_HC	Prolif Basal	0.1004	6.348	0.8109	0.369	1
URM1	GERD_HC	Prolif Basal	0.09882	4.824	0.8112	0.369	1
SNTB2	SSc_GERD	Basal	-0.1059	4.682	0.8125	0.369	0.959
SPTLC2	SSc_GERD	Suprabasal	-0.1007	4.399	0.8095	0.369	0.857
GMCL1	GERD_HC	Prolif Basal	0.08844	4.398	0.8117	0.369	1
EIF3F	SSc_GERD	Prolif Suprabasal	-0.09637	7.877	0.8105	0.369	1
CAMLG	GERD_HC	Superficial	0.08113	5.982	0.8095	0.369	0.57
VPS51	SSc_HC	Suprabasal	0.08041	5.261	0.8095	0.369	0.853
ARF1	SSc_GERD	Superficial	-0.08709	7.319	0.8115	0.369	0.567
PSMD1	SSc_GERD	Prolif Suprabasal	-0.08697	5.966	0.8104	0.369	1
TRIOBP	SSc_HC	Suprabasal	-0.09799	5.339	0.8111	0.369	0.853
COMMD5	SSc_HC	Basal	-0.1004	4.113	0.8118	0.369	0.912
PCMT1	GERD_HC	Basal	-0.1018	6.165	0.8119	0.369	1
PHF2	SSc_HC	Prolif Basal	-0.1048	2.043	0.8108	0.369	0.983
ATXN10	SSc_GERD	Basal	0.108	6.138	0.8095	0.369	0.959
IQGAP1	SSc_GERD	Suprabasal	0.1089	6.569	0.8094	0.369	0.857
VPS25	GERD_HC	Basal	-0.1182	6.063	0.8115	0.369	1
DDX50	SSc_GERD	Prolif Basal	0.1137	4.741	0.8106	0.369	1
ERMARD	SSc_GERD	Suprabasal	0.1158	2.154	0.8123	0.369	0.857
FAF1	GERD_HC	Prolif Basal	-0.1258	4.585	0.8093	0.369	1
WASHC3	SSc_HC	Suprabasal	-0.127	5.614	0.8098	0.369	0.853
CCDC12	GERD_HC	Prolif Suprabasal	-0.1298	5.842	0.8124	0.369	1
LTA4H	GERD_HC	Suprabasal	-0.1302	5.87	0.8103	0.369	0.96
RPA1	SSc_GERD	Prolif Basal	0.1214	4.285	0.8119	0.369	1
PKD2	SSc_HC	Prolif Basal	-0.1306	2.232	0.8099	0.369	0.983
PPP3CC	SSc_HC	Superficial	-0.1325	2.352	0.8114	0.369	0.483
GPBP1	SSc_HC	Prolif Suprabasal	-0.1329	5.621	0.8104	0.369	1
ZNF181	SSc_HC	Prolif Suprabasal	-0.1335	1.932	0.8104	0.369	1
OSBPL2	GERD_HC	Suprabasal	-0.1355	4.078	0.8126	0.369	0.96
C5orf63	SSc_HC	Prolif Basal	-0.1357	2.8	0.8122	0.369	0.983
TM7SF3	SSc_GERD	Prolif Basal	0.1284	5.228	0.8101	0.369	1
ZNF276	GERD_HC	Prolif Suprabasal	-0.1382	2.791	0.8116	0.369	1
ATG2A	SSc_HC	Prolif Suprabasal	-0.1392	2.206	0.8112	0.369	1
AZIN1	SSc_GERD	Prolif Basal	0.1374	4.602	0.8113	0.369	1
SDHA	SSc_HC	Prolif Basal	-0.1475	5.7	0.812	0.369	0.983
SKAP2	SSc_HC	Prolif Basal	-0.1532	5.155	0.8105	0.369	0.983
HDAC10	SSc_HC	Basal	-0.1542	2.463	0.8119	0.369	0.912
CRADD	GERD_HC	Prolif Suprabasal	-0.1563	2.459	0.8119	0.369	1
UBR3	GERD_HC	Prolif Basal	-0.1569	2.947	0.8113	0.369	1
C9orf72	GERD_HC	Prolif Suprabasal	-0.1602	2.5	0.8115	0.369	1
COX7C	SSc_GERD	Suprabasal	0.1498	9.774	0.811	0.369	0.857
WDR36	SSc_GERD	Prolif Basal	0.1502	4.351	0.8114	0.369	1
ARL6	GERD_HC	Prolif Suprabasal	-0.1677	1.256	0.8116	0.369	1
SLFN5	SSc_HC	Suprabasal	-0.1681	2.961	0.8101	0.369	0.853
BLM	SSc_HC	Prolif Basal	-0.1717	1.787	0.8117	0.369	0.983
FAM241A	SSc_GERD	Prolif Basal	0.1632	3.327	0.8108	0.369	1
ZNF565	GERD_HC	Suprabasal	-0.1757	0.7467	0.8105	0.369	0.96
FTSJ1	SSc_GERD	Prolif Suprabasal	0.1662	3.468	0.8093	0.369	1
NAB2	SSc_GERD	Prolif Basal	0.1665	2.783	0.8105	0.369	1
RTL6	GERD_HC	Suprabasal	-0.184	0.8648	0.8095	0.369	0.96
SH3BP4	SSc_GERD	Prolif Basal	0.1772	2.253	0.8117	0.369	1
PDLIM7	SSc_GERD	Suprabasal	0.1804	2.539	0.8111	0.369	0.857
ST3GAL2	SSc_HC	Prolif Basal	-0.1917	0.03512	0.8102	0.369	0.983
MAGED1	SSc_GERD	Superficial	0.1817	3.038	0.8103	0.369	0.568
ATP1B3	SSc_GERD	Suprabasal	0.1821	8.178	0.8125	0.369	0.857
EPS8	GERD_HC	Prolif Basal	-0.2033	3.687	0.811	0.369	1
PGGHG	SSc_HC	Basal	-0.2073	-0.3114	0.8098	0.369	0.913
GULP1	SSc_GERD	Prolif Basal	0.2016	3.719	0.811	0.369	1
WDR43	GERD_HC	Suprabasal	-0.2153	5.383	0.8096	0.369	0.96
PNMA1	SSc_GERD	Prolif Basal	0.2131	0.9848	0.8106	0.369	1
MYC	GERD_HC	Prolif Suprabasal	-0.2256	6.168	0.8119	0.369	1
MPPED2	GERD_HC	Basal	-0.2306	1.879	0.8098	0.369	1
ATP6V1E2	SSc_GERD	Suprabasal	0.2239	1.871	0.8112	0.369	0.857
SPINK5	SSc_HC	Superficial	-0.2347	11.36	0.8123	0.369	0.482
MATR3.1	SSc_GERD	Suprabasal	0.2279	1.849	0.8115	0.369	0.857
SLC25A25	GERD_HC	Prolif Suprabasal	-0.2474	3.234	0.8106	0.369	1
RNF144B	GERD_HC	Prolif Basal	-0.2527	2.761	0.8113	0.369	1
AL162231.2	SSc_GERD	Basal	0.2441	0.8654	0.81	0.369	0.959
CBLB	GERD_HC	Prolif Suprabasal	-0.2553	2.557	0.812	0.369	1
MIR4435-2HG	SSc_GERD	Prolif Basal	0.2565	2.133	0.8097	0.369	1
CFL2	SSc_HC	Basal	-0.275	3.295	0.8111	0.369	0.913
TLR1	GERD_HC	Prolif Basal	-0.276	0.2434	0.8106	0.369	1
ZNF555	SSc_HC	Basal	-0.2773	1.639	0.8125	0.369	0.912
S100A2	GERD_HC	Suprabasal	-0.2849	12.55	0.8114	0.369	0.96
CYBRD1	GERD_HC	Prolif Suprabasal	-0.2858	2.785	0.8097	0.369	1
IL1R2	GERD_HC	Superficial	-0.3679	6.148	0.8127	0.369	0.569
DMRT2	GERD_HC	Prolif Suprabasal	-0.5054	-0.3724	0.8113	0.369	1
EREG	SSc_GERD	Superficial	-0.5846	2.535	0.809	0.37	0.568
IFIT3	GERD_HC	Suprabasal	0.3179	2.965	0.807	0.37	0.96
TRNP1	SSc_HC	Prolif Suprabasal	0.3094	5.554	0.8085	0.37	1
PLCB1	SSc_GERD	Prolif Suprabasal	-0.3149	0.6277	0.8069	0.37	1
EVA1B	SSc_HC	Prolif Basal	0.2725	2.058	0.8067	0.37	0.984
CGREF1	SSc_GERD	Prolif Basal	-0.2667	1.654	0.8068	0.37	1
LRRC73	SSc_GERD	Prolif Basal	-0.2623	0.2952	0.8068	0.37	1
ACTL10	GERD_HC	Basal	0.2444	1.106	0.8061	0.37	1
PRSS12	SSc_GERD	Prolif Suprabasal	-0.2534	1.374	0.8068	0.37	1
FGFR3	GERD_HC	Basal	0.2353	4.82	0.8063	0.37	1
AKR1B1	GERD_HC	Prolif Basal	0.2164	3.52	0.8075	0.37	1
TMC6	SSc_HC	Prolif Basal	0.2152	2.505	0.809	0.37	0.983
GIPC2	GERD_HC	Suprabasal	0.2039	1.922	0.8085	0.37	0.96
NEK2	SSc_GERD	Prolif Basal	-0.2091	3.262	0.8059	0.37	1
MOCOS	GERD_HC	Suprabasal	0.1929	1.831	0.8087	0.37	0.96
AC139887.2	SSc_GERD	Prolif Basal	-0.2033	1.423	0.8065	0.37	1
CYP4F12	SSc_GERD	Prolif Basal	-0.1971	3.732	0.8083	0.37	1
MRPL9	GERD_HC	Superficial	0.1745	5.125	0.8069	0.37	0.571
FKBP11	GERD_HC	Suprabasal	0.1725	4.918	0.8063	0.37	0.96
ZNF414	SSc_HC	Prolif Basal	0.1691	3.376	0.8088	0.37	0.983
CCDC191	GERD_HC	Suprabasal	0.1673	1.582	0.8085	0.37	0.96
FBLN1	SSc_GERD	Basal	-0.1766	5.107	0.8062	0.37	0.959
RPS15A	GERD_HC	Superficial	0.1649	11.78	0.8071	0.37	0.571
B3GALT6	SSc_HC	Prolif Basal	0.1647	2.223	0.8062	0.37	0.984
CEPT1	SSc_GERD	Superficial	-0.1748	3.168	1.648	0.37	0.568
CD47	SSc_HC	Suprabasal	0.1632	6.38	0.8071	0.37	0.854
RCBTB2	GERD_HC	Prolif Suprabasal	0.1622	2.88	0.8091	0.37	1
CNPY4	SSc_GERD	Suprabasal	-0.1719	1.149	0.809	0.37	0.857
PRC1	SSc_GERD	Suprabasal	-0.1709	5.565	0.8066	0.37	0.858
TSPAN4	SSc_HC	Basal	0.1603	3.436	0.8085	0.37	0.913
ZBTB11-AS1	GERD_HC	Prolif Basal	0.16	1.53	0.8072	0.37	1
DBNDD2	SSc_GERD	Basal	-0.1666	5.201	0.8063	0.37	0.959
NIBAN2	SSc_GERD	Superficial	-0.163	7.6	0.807	0.37	0.568
SNRNP48	GERD_HC	Prolif Basal	0.152	3.443	0.8061	0.37	1
HOXA4	GERD_HC	Prolif Suprabasal	0.1366	2.86	0.807	0.37	1
WASHC3	SSc_GERD	Basal	-0.1446	5.614	0.8085	0.37	0.959
RPL31	SSc_HC	Basal	0.1334	10.02	0.8092	0.37	0.913
RPS12	SSc_GERD	Basal	-0.1425	12.83	0.8087	0.37	0.959
TTC30B	SSc_GERD	Suprabasal	-0.1397	1.158	0.8084	0.37	0.857
LHPP	SSc_GERD	Prolif Basal	-0.1349	4.064	0.8081	0.37	1
TMEM189	SSc_HC	Prolif Suprabasal	0.1231	4.591	0.807	0.37	1
APEH	SSc_HC	Prolif Basal	0.1201	4.558	0.8086	0.37	0.983
KDM3B	SSc_GERD	Basal	-0.128	3.277	0.8084	0.37	0.959
AP1AR	GERD_HC	Superficial	0.1187	4.04	0.8072	0.37	0.571
FBXL12	SSc_GERD	Prolif Basal	-0.1268	2.974	0.8074	0.37	1
ASAP1	SSc_GERD	Prolif Suprabasal	-0.1205	3.423	0.8088	0.37	1
RAMAC	SSc_GERD	Prolif Suprabasal	-0.1201	3.578	0.8066	0.37	1
CYHR1	SSc_GERD	Suprabasal	-0.1195	4.968	0.809	0.37	0.857
TAF8	SSc_GERD	Suprabasal	-0.1171	2.739	0.8085	0.37	0.857
QKI	SSc_GERD	Basal	-0.111	5.317	0.8067	0.37	0.959
MTRF1L	GERD_HC	Suprabasal	0.1016	3.583	0.8064	0.37	0.96
SLC35E1	SSc_HC	Prolif Suprabasal	0.09955	3.344	0.8089	0.37	1
MKRN2	SSc_GERD	Prolif Basal	-0.1073	3.603	0.8076	0.37	1
GATB	SSc_GERD	Basal	-0.1039	3.331	0.8073	0.37	0.959
CCDC47	SSc_HC	Superficial	0.09095	6.017	0.809	0.37	0.483
FAM192A	SSc_GERD	Suprabasal	-0.07904	4.824	0.8075	0.37	0.857
SPOP	SSc_GERD	Prolif Suprabasal	-0.07703	4.973	0.808	0.37	1
UBAC2	SSc_HC	Basal	-0.06982	5.037	0.8077	0.37	0.913
ERP29	SSc_HC	Prolif Suprabasal	-0.0756	7.474	0.8071	0.37	1
PDAP1	GERD_HC	Suprabasal	-0.07931	6.948	0.809	0.37	0.96
NDUFB5	SSc_HC	Prolif Basal	-0.08118	7.166	0.8067	0.37	0.984
MYL6	SSc_HC	Basal	-0.0986	9.844	0.8078	0.37	0.913
GNB1	SSc_GERD	Prolif Basal	0.09752	5.486	0.8091	0.37	1
VPS53	SSc_HC	Prolif Basal	-0.1077	3.39	0.8087	0.37	0.983
SLC25A16	GERD_HC	Superficial	-0.1133	2.39	0.8084	0.37	0.571
RFC1	GERD_HC	Prolif Basal	-0.1164	5.732	0.8067	0.37	1
TMLHE	SSc_HC	Prolif Suprabasal	-0.1192	2.649	0.8062	0.37	1
ANKS3	SSc_HC	Prolif Suprabasal	-0.1214	1.979	0.806	0.37	1
ZBTB7A	SSc_GERD	Basal	0.1134	6.287	0.8078	0.37	0.959
MOB2	SSc_HC	Prolif Suprabasal	-0.1232	4.905	0.809	0.37	1
ZNF592	GERD_HC	Prolif Basal	-0.1275	2.12	0.8081	0.37	1
EGFR	GERD_HC	Prolif Basal	-0.1298	5.563	0.8065	0.37	1
MAGEF1	GERD_HC	Prolif Basal	-0.1302	4.255	0.806	0.37	1
ASAP1	SSc_GERD	Suprabasal	0.1218	3.423	0.8073	0.37	0.857
EIF1AD	SSc_GERD	Prolif Basal	0.1228	2.904	0.8061	0.37	1
BROX	GERD_HC	Superficial	-0.1327	5.167	0.809	0.37	0.571
SLC39A9	GERD_HC	Prolif Basal	-0.1331	2.91	0.8063	0.37	1
FAM193A	GERD_HC	Suprabasal	-0.1369	2.585	0.8064	0.37	0.96
RBM41	GERD_HC	Prolif Basal	-0.1381	2.764	0.807	0.37	1
UBAC1	SSc_GERD	Suprabasal	0.1318	5.997	0.8077	0.37	0.857
CSNK1G1	SSc_HC	Prolif Suprabasal	-0.1421	3.495	0.8068	0.37	1
REPS1	GERD_HC	Prolif Suprabasal	-0.1456	3.641	0.8084	0.37	1
SMYD2	SSc_GERD	Basal	0.1373	4.014	0.8082	0.37	0.959
DDB2	SSc_GERD	Suprabasal	0.1376	5.006	0.8086	0.37	0.857
SCAF8	SSc_GERD	Superficial	0.1402	2.818	0.8062	0.37	0.569
PRDX4	SSc_GERD	Prolif Basal	0.1465	6.576	0.8074	0.37	1
CBFB	GERD_HC	Prolif Suprabasal	-0.1577	3.33	0.8062	0.37	1
PBX3	SSc_GERD	Basal	0.1487	2.613	0.8332	0.37	0.959
MCM8	SSc_HC	Prolif Suprabasal	-0.1614	2.189	0.8067	0.37	1
PKP3	SSc_HC	Superficial	-0.1633	7.02	0.8089	0.37	0.483
AC093673.1	SSc_HC	Suprabasal	-0.1635	1.483	0.8063	0.37	0.854
TLE1	SSc_GERD	Prolif Suprabasal	0.1539	3.417	0.8083	0.37	1
PLXNA1	SSc_GERD	Basal	0.1565	2.2	0.8084	0.37	0.959
TIGD1	SSc_HC	Prolif Basal	-0.1672	0.7811	0.8087	0.37	0.983
GAREM1	GERD_HC	Prolif Basal	-0.1696	3.218	0.809	0.37	1
RPTOR	GERD_HC	Suprabasal	-0.1708	0.9979	0.8077	0.37	0.96
SLC2A10	SSc_GERD	Suprabasal	0.1625	1.094	0.806	0.37	0.858
TBCE	SSc_HC	Prolif Basal	-0.1736	0.9185	0.8075	0.37	0.984
PPAT	SSc_GERD	Prolif Basal	0.1638	3.354	0.8067	0.37	1
MIB1	GERD_HC	Prolif Basal	-0.1753	3.471	0.8072	0.37	1
SCFD2	SSc_GERD	Suprabasal	0.1673	2.595	0.8086	0.37	0.857
GBA	SSc_GERD	Prolif Suprabasal	0.1768	3.283	0.8065	0.37	1
TRIM68	GERD_HC	Prolif Basal	-0.1953	0.818	0.8089	0.37	1
DHX58	SSc_HC	Prolif Suprabasal	-0.1956	1.165	0.8065	0.37	1
RNF128	GERD_HC	Prolif Basal	-0.1956	1.811	0.8077	0.37	1
MIF	SSc_HC	Superficial	-0.1968	10.54	0.8075	0.37	0.484
LINC00649	SSc_HC	Prolif Suprabasal	-0.2026	2.651	0.8078	0.37	1
SEMA5A	GERD_HC	Prolif Basal	-0.2026	3.364	0.8071	0.37	1
RORA	GERD_HC	Prolif Suprabasal	-0.2074	4.476	0.8075	0.37	1
ABCC4	SSc_GERD	Prolif Suprabasal	0.2126	0.6086	0.8845	0.37	1
PACRG	SSc_HC	Basal	-0.2242	-0.2818	0.8078	0.37	0.913
LINC02018	SSc_GERD	Prolif Basal	0.2177	-0.1016	0.807	0.37	1
CTSV	SSc_GERD	Prolif Suprabasal	0.2197	4.313	0.8088	0.37	1
GCNT2	SSc_GERD	Prolif Suprabasal	0.224	2.687	0.8065	0.37	1
CD81	SSc_GERD	Suprabasal	0.225	7.584	0.8087	0.37	0.857
MN1	SSc_HC	Suprabasal	-0.2433	-0.1082	0.8067	0.37	0.854
ZFAND2A	SSc_GERD	Superficial	0.2578	3.982	0.8084	0.37	0.568
DEFB1	SSc_HC	Prolif Basal	-0.2921	6.242	0.8063	0.37	0.984
TM4SF1-AS1	GERD_HC	Basal	-0.3484	0.7667	0.8085	0.37	1
RPRML	SSc_GERD	Prolif Suprabasal	0.4086	-0.1845	0.8078	0.37	1
SOCS3	GERD_HC	Prolif Basal	0.5074	3.891	0.805	0.371	1
PLAC8	SSc_GERD	Prolif Basal	-0.3804	6.335	0.803	0.371	1
ASCL2	GERD_HC	Prolif Suprabasal	0.2914	3.466	0.8037	0.371	1
TYW1	GERD_HC	Prolif Basal	0.2775	2.623	0.8034	0.371	1
HIST1H2AG	GERD_HC	Prolif Suprabasal	0.2699	4.136	0.805	0.371	1
SMKR1	SSc_GERD	Basal	-0.2519	0.2539	0.8046	0.371	0.959
PAG1	SSc_GERD	Prolif Suprabasal	-0.2489	0.3961	0.805	0.371	1
JUND	SSc_GERD	Prolif Basal	-0.2438	8.59	0.8036	0.371	1
COL18A1	GERD_HC	Basal	0.2284	4.195	0.8045	0.371	1
PARD6A	GERD_HC	Prolif Basal	0.2229	0.998	0.8035	0.371	1
GAS7	SSc_GERD	Prolif Suprabasal	-0.2302	2.182	0.8048	0.371	1
SLC25A10	GERD_HC	Suprabasal	0.2178	4.123	0.8055	0.371	0.96
HSD17B6	GERD_HC	Prolif Suprabasal	0.2138	0.1366	0.8029	0.371	1
KIF14	SSc_GERD	Prolif Basal	-0.2197	2.747	0.8026	0.371	1
AC084809.1	GERD_HC	Prolif Basal	0.209	-0.01912	0.8036	0.371	1
C3orf33	SSc_GERD	Prolif Basal	-0.2177	0.1408	0.8034	0.371	1
ZNF414	GERD_HC	Basal	0.2055	3.376	0.8033	0.371	1
PLAGL1	GERD_HC	Superficial	0.1966	3.641	0.8033	0.371	0.572
HEIH	GERD_HC	Basal	0.1936	3.96	0.8043	0.371	1
SPEF2	SSc_GERD	Basal	-0.2022	0.3348	0.8055	0.371	0.959
STAT3	GERD_HC	Prolif Basal	0.1823	5.394	0.8058	0.371	1
SBF1	SSc_HC	Basal	0.1803	2.896	1.398	0.371	0.914
BACE1	GERD_HC	Suprabasal	0.1733	2.921	0.8056	0.371	0.96
LINC01588	SSc_HC	Suprabasal	0.1708	2.122	0.8036	0.371	0.855
ARL2	GERD_HC	Basal	0.1677	6.109	0.8048	0.371	1
RELA-DT	SSc_GERD	Basal	-0.1723	1.848	0.8047	0.371	0.959
RGS3	SSc_HC	Prolif Suprabasal	0.1568	1.068	0.8029	0.371	1
RBL1	SSc_GERD	Basal	-0.1659	3.056	0.8041	0.371	0.959
ZNF586	SSc_GERD	Prolif Suprabasal	-0.1647	1.93	0.8032	0.371	1
ARIH1	GERD_HC	Prolif Basal	0.1529	4.169	0.8053	0.371	1
MYLIP	GERD_HC	Prolif Basal	0.1496	4.198	0.8049	0.371	1
RPS17	SSc_HC	Prolif Basal	0.1483	10.49	0.8032	0.371	0.984
DLD	GERD_HC	Superficial	0.1477	5.059	0.8053	0.371	0.572
CCDC191	SSc_HC	Basal	0.1419	1.582	0.8038	0.371	0.914
UBE2E2	SSc_HC	Prolif Basal	0.1415	3.722	0.8027	0.371	0.984
LINC00174	SSc_GERD	Basal	-0.1521	1.4	0.804	0.371	0.959
MPG	GERD_HC	Prolif Basal	0.1396	5.909	0.8057	0.371	1
TNKS2	GERD_HC	Prolif Basal	0.1389	4.256	0.805	0.371	1
G3BP2	GERD_HC	Suprabasal	0.1342	5.306	0.8056	0.371	0.96
SPTBN1	SSc_HC	Basal	0.1341	4.899	0.8032	0.371	0.914
CYB561A3	SSc_GERD	Suprabasal	-0.1398	4.119	0.8034	0.371	0.859
MIEF1	SSc_HC	Prolif Basal	0.13	3.137	0.8035	0.371	0.984
SEC16A	SSc_HC	Basal	0.1253	3.001	0.8035	0.371	0.914
UBE2R2	SSc_HC	Prolif Suprabasal	0.1246	5.633	0.8051	0.371	1
MAN2B1	SSc_HC	Basal	0.1164	2.938	0.8039	0.371	0.914
GNPDA2	SSc_HC	Prolif Suprabasal	0.1159	2.764	0.805	0.371	1
PRDX2	GERD_HC	Suprabasal	0.1135	8.721	0.8043	0.371	0.96
LMBR1	SSc_HC	Prolif Basal	0.1133	2.255	0.8048	0.371	0.984
ERMAP	SSc_GERD	Suprabasal	-0.1197	1.975	0.8058	0.371	0.858
MAP4K4	SSc_HC	Prolif Suprabasal	0.1093	4.143	0.8046	0.371	1
TRMT112	SSc_GERD	Prolif Suprabasal	-0.1175	7.593	0.8051	0.371	1
ZNF644	SSc_GERD	Prolif Basal	-0.1072	4.706	0.8052	0.371	1
CALM3	SSc_HC	Prolif Suprabasal	0.09293	5.976	0.8026	0.371	1
MFN2	SSc_HC	Basal	0.09148	3.97	0.8043	0.371	0.914
LUC7L2	SSc_HC	Basal	0.07285	5.965	0.8042	0.371	0.914
COMMD9	SSc_HC	Basal	-0.09149	4.612	0.8058	0.371	0.914
MTX1	GERD_HC	Suprabasal	-0.09276	5.292	0.8032	0.371	0.96
DPY30	SSc_HC	Suprabasal	-0.09573	6.172	0.8053	0.371	0.854
EFL1	SSc_HC	Suprabasal	-0.1025	2.409	0.8057	0.371	0.854
SNRPA1	GERD_HC	Prolif Suprabasal	-0.1035	5.996	0.803	0.371	1
UBL7	SSc_HC	Basal	-0.1062	3.71	1.045	0.371	0.914
NUDC	SSc_HC	Basal	-0.1097	6.531	0.8042	0.371	0.914
TOE1	SSc_HC	Prolif Suprabasal	-0.1113	2.492	0.8039	0.371	1
SYF2	SSc_GERD	Superficial	0.1047	6.563	0.8043	0.371	0.569
CENPS	SSc_HC	Prolif Basal	-0.1143	4.568	0.8043	0.371	0.984
FANCG	SSc_HC	Suprabasal	-0.1144	2.867	0.803	0.371	0.856
ACTR10	GERD_HC	Prolif Suprabasal	-0.1152	5.491	0.8038	0.371	1
GLYR1	GERD_HC	Suprabasal	-0.1176	4.024	0.8055	0.371	0.96
NSDHL	SSc_HC	Basal	-0.1184	4.401	0.8046	0.371	0.914
ARSD	SSc_HC	Prolif Basal	-0.1211	3.359	0.8048	0.371	0.984
GSPT1	SSc_GERD	Prolif Basal	0.1139	6.351	0.8056	0.371	1
GNB2	SSc_GERD	Prolif Suprabasal	0.1163	6.999	0.8041	0.371	1
CNN2	SSc_HC	Superficial	-0.1314	5.002	0.8025	0.371	0.485
LMBR1	SSc_GERD	Suprabasal	0.1255	2.255	0.8058	0.371	0.858
AC016065.1	GERD_HC	Basal	-0.1387	2.027	0.8025	0.371	1
ATRAID	SSc_GERD	Basal	0.1296	6.571	0.8051	0.371	0.959
HSD17B4	SSc_GERD	Suprabasal	0.1313	5.345	0.8043	0.371	0.858
PNPT1	SSc_HC	Basal	-0.1411	3.878	0.8053	0.371	0.914
YY1AP1	SSc_GERD	Basal	0.1358	3.789	0.8036	0.371	0.96
APBB2	SSc_HC	Prolif Suprabasal	-0.147	1.585	0.8044	0.371	1
UHRF1BP1	SSc_HC	Prolif Basal	-0.1473	1.414	0.8039	0.371	0.984
MECOM	SSc_HC	Prolif Suprabasal	-0.1506	4.3	0.8026	0.371	1
BTN2A1	GERD_HC	Prolif Basal	-0.1578	2.221	0.8053	0.371	1
TXLNG	SSc_GERD	Prolif Basal	0.1481	3.907	0.8052	0.371	1
EPS15	SSc_HC	Prolif Basal	-0.1601	3.754	0.8027	0.371	0.984
KIF13B	GERD_HC	Prolif Suprabasal	-0.1628	2.437	0.8054	0.371	1
BCR	GERD_HC	Superficial	-0.1746	3.361	0.8035	0.371	0.572
DVL1	SSc_GERD	Prolif Suprabasal	0.1644	3.473	0.803	0.371	1
IL6ST	SSc_GERD	Suprabasal	0.1652	4.689	0.8042	0.371	0.858
AHR	SSc_GERD	Basal	0.1657	3.979	0.8053	0.371	0.959
DROSHA	GERD_HC	Prolif Suprabasal	-0.1769	2.477	0.8043	0.371	1
RP2	GERD_HC	Superficial	-0.1773	2.401	0.8051	0.371	0.572
KCTD20	SSc_HC	Basal	-0.1783	4.571	0.8049	0.371	0.914
TMEM98	SSc_HC	Prolif Basal	-0.1817	4.19	0.8032	0.371	0.984
TARSL2	SSc_GERD	Basal	0.1713	2.999	0.8052	0.371	0.959
NXN	GERD_HC	Suprabasal	-0.1833	3.869	0.8038	0.371	0.96
MAF	SSc_GERD	Prolif Suprabasal	0.176	5.849	0.8059	0.371	1
EVL	SSc_GERD	Basal	0.18	3.006	0.8027	0.371	0.96
RETSAT	SSc_GERD	Prolif Basal	0.1803	3.613	0.8057	0.371	1
MRC2	SSc_GERD	Prolif Suprabasal	0.1866	4.562	0.8032	0.371	1
CIPC	SSc_GERD	Superficial	0.1867	2.665	0.8029	0.371	0.57
PRR15L	GERD_HC	Suprabasal	-0.2004	1.578	0.8048	0.371	0.96
LATS2	SSc_HC	Prolif Suprabasal	-0.2023	3	0.8031	0.371	1
SEC24C	GERD_HC	Prolif Basal	-0.2142	3.718	0.8039	0.371	1
TTYH3	SSc_GERD	Prolif Basal	0.2098	-0.07034	0.8053	0.371	1
AC108860.2	SSc_GERD	Prolif Suprabasal	0.2135	0.1405	0.8031	0.371	1
MAP3K5	SSc_GERD	Prolif Suprabasal	0.2273	3.131	0.8035	0.371	1
ZNF611	GERD_HC	Prolif Basal	-0.252	1.1	0.8038	0.371	1
BOLA3	GERD_HC	Basal	-0.2693	6.146	0.8042	0.371	1
SDC2	GERD_HC	Prolif Basal	-0.2917	-0.2061	0.8046	0.371	1
KRT6A	SSc_GERD	Prolif Suprabasal	0.4327	11.16	0.8038	0.371	1
HSD17B2	GERD_HC	Prolif Basal	-0.476	0.9509	0.8039	0.371	1
C1R	GERD_HC	Prolif Basal	0.3449	4.235	0.802	0.372	1
APOC1	GERD_HC	Prolif Basal	0.2909	3.044	0.8006	0.372	1
GLUL	GERD_HC	Prolif Basal	0.2495	8.007	0.7998	0.372	1
FAM207A	GERD_HC	Superficial	0.2492	4.834	0.802	0.372	0.573
KDELR3	SSc_HC	Suprabasal	0.217	1.193	0.8019	0.372	0.856
B2M	GERD_HC	Prolif Suprabasal	0.2112	10.51	0.7998	0.372	1
ZNF214	SSc_HC	Basal	0.2068	-0.2793	0.8022	0.372	0.914
H2AFX	GERD_HC	Prolif Basal	0.2054	5.77	0.802	0.372	1
DPH2	SSc_HC	Basal	0.1911	2.638	0.8024	0.372	0.914
ZNF429	SSc_GERD	Prolif Basal	-0.1982	2.617	0.7996	0.372	1
HGH1	GERD_HC	Suprabasal	0.1868	2.354	0.7995	0.372	0.96
ZNF211	SSc_GERD	Prolif Basal	-0.1924	0.3409	0.7995	0.372	1
TRAPPC6A	GERD_HC	Prolif Basal	0.1811	5.289	0.7996	0.372	1
AL355353.1	SSc_GERD	Suprabasal	-0.1902	0.2911	0.7996	0.372	0.86
RIC3	GERD_HC	Prolif Basal	0.1785	3.211	0.8014	0.372	1
SULT1A1	SSc_GERD	Prolif Basal	-0.1859	1.289	0.8002	0.372	1
ABL2	SSc_GERD	Prolif Basal	-0.1851	1.627	0.8004	0.372	1
NAAA	GERD_HC	Superficial	0.17	3.712	0.7993	0.372	0.574
UBALD1	SSc_GERD	Suprabasal	-0.1774	3.168	0.8018	0.372	0.859
PLA2G15	SSc_HC	Prolif Suprabasal	0.1612	1.105	0.8021	0.372	1
NRSN2-AS1	GERD_HC	Basal	0.1606	1.548	0.7992	0.372	1
B3GNTL1	SSc_HC	Suprabasal	0.1562	1.332	0.8003	0.372	0.856
TLN1	SSc_HC	Basal	0.1463	5.313	0.7995	0.372	0.915
GSS	SSc_GERD	Basal	-0.1491	5.409	0.8015	0.372	0.96
TTPAL	SSc_HC	Suprabasal	0.1374	1.815	0.7995	0.372	0.856
GABPB1	GERD_HC	Prolif Suprabasal	0.1332	2.673	0.8024	0.372	1
TMCC1	SSc_GERD	Basal	-0.1388	2.79	0.8006	0.372	0.96
CLCN7	GERD_HC	Suprabasal	0.1291	2.068	0.8011	0.372	0.96
CD151	SSc_HC	Suprabasal	0.1286	6.303	0.8002	0.372	0.856
HNRNPC	GERD_HC	Prolif Basal	0.1258	7.655	0.8	0.372	1
MRPL58	SSc_GERD	Prolif Suprabasal	-0.1348	5.1	0.8024	0.372	1
DOT1L	SSc_HC	Suprabasal	0.1231	2.516	0.7997	0.372	0.856
PANK3	SSc_GERD	Superficial	-0.131	3.714	0.8001	0.372	0.571
PXN-AS1	SSc_HC	Prolif Suprabasal	0.1178	2.711	0.8	0.372	1
KRCC1	SSc_GERD	Prolif Basal	-0.1249	4.907	0.8017	0.372	1
EP300	SSc_GERD	Prolif Basal	-0.1235	4.242	0.7995	0.372	1
GMPR2	SSc_GERD	Basal	-0.1212	4.9	0.7999	0.372	0.961
OLA1	SSc_GERD	Basal	-0.1176	6.544	0.8008	0.372	0.96
C17orf75	SSc_GERD	Prolif Suprabasal	-0.1149	3.64	0.7997	0.372	1
CCDC137	SSc_HC	Basal	0.1045	5.173	0.7995	0.372	0.915
C12orf10	SSc_GERD	Basal	-0.1057	5.29	0.8017	0.372	0.96
HARS2	SSc_HC	Prolif Suprabasal	0.09651	2.401	0.8015	0.372	1
ACTR6	SSc_GERD	Basal	-0.1008	4.818	0.8012	0.372	0.96
BCAS2	SSc_GERD	Prolif Suprabasal	-0.09865	5.754	0.8015	0.372	1
COMMD3	GERD_HC	Superficial	0.08688	5.706	0.801	0.372	0.573
TMED4	GERD_HC	Suprabasal	0.08375	5.334	0.802	0.372	0.96
ACOT8	SSc_GERD	Prolif Suprabasal	-0.09061	3.63	0.8007	0.372	1
CBY1	SSc_GERD	Prolif Basal	-0.08939	4.355	0.8017	0.372	1
LUC7L	SSc_GERD	Prolif Basal	-0.08775	4.035	0.7995	0.372	1
SURF4	SSc_HC	Superficial	0.07691	4.996	0.8008	0.372	0.486
NRDC	SSc_GERD	Prolif Suprabasal	-0.08428	5.304	0.8007	0.372	1
SURF4	SSc_HC	Prolif Suprabasal	0.07461	4.996	0.8006	0.372	1
PQBP1	SSc_GERD	Prolif Suprabasal	-0.07089	5.552	0.8012	0.372	1
SPAG7	SSc_HC	Prolif Basal	-0.09015	5.806	0.7995	0.372	0.986
LAMTOR4	SSc_HC	Suprabasal	-0.09066	7.066	0.8009	0.372	0.856
NDUFS2	GERD_HC	Prolif Basal	-0.09402	6.539	0.8	0.372	1
TOMM22	SSc_HC	Prolif Suprabasal	-0.09435	6.674	0.7994	0.372	1
ACAP3	SSc_HC	Basal	-0.09471	3.556	0.8011	0.372	0.914
CNP	GERD_HC	Suprabasal	-0.0971	4.449	0.8019	0.372	0.96
RSF1	SSc_HC	Prolif Suprabasal	-0.09744	5.527	0.7995	0.372	1
HEXA	SSc_HC	Prolif Suprabasal	-0.0997	3.638	0.8006	0.372	1
EIF3H	GERD_HC	Superficial	-0.1003	7.876	0.8021	0.372	0.573
RPS8	SSc_HC	Superficial	-0.1014	12.75	0.8005	0.372	0.486
FNTB	SSc_HC	Prolif Suprabasal	-0.1021	2.634	0.8005	0.372	1
KDF1	SSc_GERD	Prolif Suprabasal	0.0939	3.735	0.7999	0.372	1
ZFPL1	GERD_HC	Basal	-0.1033	4.04	0.7993	0.372	1
MFAP1	SSc_GERD	Superficial	0.09595	5.186	0.7994	0.372	0.571
ILF2	GERD_HC	Basal	-0.1088	6.57	0.7996	0.372	1
PRKAG2	SSc_HC	Prolif Basal	-0.1106	3.386	0.7997	0.372	0.986
BMPR1A	SSc_HC	Basal	-0.1163	2.323	0.7993	0.372	0.915
TMEM208	GERD_HC	Suprabasal	-0.1185	5.994	0.8011	0.372	0.96
TRMT61B	SSc_HC	Suprabasal	-0.1191	3.243	0.8008	0.372	0.856
ESCO1	SSc_HC	Suprabasal	-0.1192	3.99	0.8019	0.372	0.856
XPA	GERD_HC	Basal	-0.1196	5.074	0.8009	0.372	1
DGLUCY	SSc_HC	Prolif Basal	-0.1203	3.615	0.801	0.372	0.985
BLOC1S1	SSc_HC	Prolif Suprabasal	-0.1224	7.644	0.8024	0.372	1
TRIP4	GERD_HC	Prolif Basal	-0.1236	3.366	0.8003	0.372	1
CRIPT	SSc_HC	Basal	-0.1244	5.295	0.8013	0.372	0.914
KLHDC2	GERD_HC	Basal	-0.1252	4.662	0.7999	0.372	1
NPRL2	SSc_HC	Prolif Basal	-0.1257	3.406	0.8021	0.372	0.985
SMARCAL1	GERD_HC	Prolif Suprabasal	-0.1265	2.575	0.8017	0.372	1
ATOX1	SSc_HC	Superficial	-0.1277	7.024	0.8021	0.372	0.486
HNRNPC	SSc_GERD	Suprabasal	0.119	7.655	0.802	0.372	0.859
PUM1	SSc_GERD	Suprabasal	0.1195	5.122	0.7994	0.372	0.86
RIN2	SSc_GERD	Superficial	0.1256	4.874	0.8023	0.372	0.57
GRK2	GERD_HC	Superficial	-0.1379	4.154	0.8013	0.372	0.573
ZNF586	SSc_HC	Suprabasal	-0.1383	1.93	0.801	0.372	0.856
TASOR2	SSc_GERD	Basal	0.1293	3.816	0.8007	0.372	0.96
ESYT1	SSc_GERD	Prolif Suprabasal	0.1304	3.134	0.7993	0.372	1
C3orf52	SSc_HC	Basal	-0.1399	1.552	0.8019	0.372	0.914
IQSEC1	SSc_HC	Basal	-0.1442	1.49	0.8015	0.372	0.914
CLP1	GERD_HC	Basal	-0.1445	2.577	0.8005	0.372	1
CHID1	SSc_HC	Prolif Basal	-0.1451	5.224	0.8011	0.372	0.985
SCAF8	GERD_HC	Prolif Suprabasal	-0.1513	2.818	0.7996	0.372	1
E2F6	SSc_GERD	Suprabasal	0.1417	2.295	0.8022	0.372	0.859
IPO7	GERD_HC	Suprabasal	-0.1573	5.2	0.8021	0.372	0.96
DNMT3A	GERD_HC	Prolif Suprabasal	-0.1586	2.224	0.8021	0.372	1
RGMA	GERD_HC	Prolif Basal	-0.1592	3.821	0.7997	0.372	1
SH3PXD2A	GERD_HC	Suprabasal	-0.161	5.36	0.7996	0.372	0.96
CD276	SSc_HC	Prolif Basal	-0.1622	1.552	0.8011	0.372	0.985
CSRP1	SSc_HC	Superficial	-0.1653	5.415	0.8007	0.372	0.486
RORA	SSc_HC	Basal	-0.168	4.476	0.8	0.372	0.915
P4HA1	SSc_HC	Prolif Suprabasal	-0.1739	3.042	0.8017	0.372	1
P4HA2	GERD_HC	Basal	-0.1743	3.685	0.7996	0.372	1
SMARCB1	SSc_GERD	Prolif Basal	0.1685	5.289	0.8	0.372	1
ITPRIPL1	SSc_HC	Prolif Suprabasal	-0.1805	0.446	0.8008	0.372	1
AP4B1	SSc_GERD	Prolif Suprabasal	0.1745	2.45	0.7999	0.372	1
CLCN5	GERD_HC	Prolif Suprabasal	-0.1883	1.477	0.8615	0.372	1
ZBTB38	GERD_HC	Prolif Suprabasal	-0.1933	3.688	0.8013	0.372	1
CDC25A	SSc_GERD	Prolif Basal	0.183	1.294	0.8005	0.372	1
TSC22D2	SSc_HC	Prolif Suprabasal	-0.1968	3.754	0.802	0.372	1
BTG3-AS1	SSc_HC	Prolif Suprabasal	-0.1975	-0.3947	0.8007	0.372	1
ANKRD36	SSc_HC	Prolif Suprabasal	-0.2003	2.131	0.8007	0.372	1
QSOX2	SSc_GERD	Prolif Basal	0.1926	0.2245	0.8011	0.372	1
CIPC	GERD_HC	Prolif Suprabasal	-0.2173	2.665	0.8005	0.372	1
LRRC45	GERD_HC	Prolif Suprabasal	-0.2183	3.148	0.8	0.372	1
SLC10A7	SSc_GERD	Prolif Basal	0.2097	1.666	0.7998	0.372	1
CHPF	SSc_GERD	Prolif Basal	0.2149	2.85	0.8007	0.372	1
TAB3	GERD_HC	Suprabasal	-0.2358	3.262	0.7999	0.372	0.96
SRGAP1	GERD_HC	Suprabasal	-0.2425	3.275	0.8023	0.372	0.96
TBC1D9	GERD_HC	Suprabasal	-0.2549	1.984	0.8022	0.372	0.96
PHYHIP	GERD_HC	Suprabasal	-0.2662	3.903	0.8006	0.372	0.96
DUOX2	GERD_HC	Suprabasal	-0.2686	2.843	0.8013	0.372	0.96
PLA2G4B	GERD_HC	Suprabasal	-0.2717	2.42	0.7998	0.372	0.96
TXNIP	GERD_HC	Suprabasal	-0.285	7.106	0.8018	0.372	0.96
ANXA3	GERD_HC	Prolif Suprabasal	-0.2878	5.05	0.8018	0.372	1
PITPNC1	SSc_GERD	Suprabasal	0.2887	2.182	0.8022	0.372	0.859
CD14	GERD_HC	Prolif Basal	0.3027	1.776	0.7972	0.373	1
TRMT9B	SSc_GERD	Prolif Suprabasal	-0.2828	0.4197	0.798	0.373	1
PFAS	GERD_HC	Basal	0.2381	1.212	0.7978	0.373	1
ELF3-AS1	SSc_GERD	Prolif Basal	-0.2323	3.758	0.7969	0.373	1
TUBA4A	GERD_HC	Suprabasal	0.2223	6.702	0.7981	0.373	0.96
CAPN5	SSc_GERD	Superficial	-0.2274	3.299	0.7961	0.373	0.572
CDKL5	SSc_GERD	Prolif Basal	-0.2131	2.945	0.7988	0.373	1
TPM1	GERD_HC	Basal	0.2032	3.644	0.7984	0.373	1
NBR2	SSc_GERD	Suprabasal	-0.2113	1.207	0.7968	0.373	0.86
GBP2	SSc_HC	Prolif Suprabasal	0.1996	4.26	0.7977	0.373	1
CRTC2	GERD_HC	Basal	0.1892	1.991	0.7989	0.373	1
PSRC1	GERD_HC	Prolif Suprabasal	0.1886	2.922	0.7961	0.373	1
SLC16A5	GERD_HC	Suprabasal	0.1876	1.862	0.7982	0.373	0.96
STX11	SSc_HC	Suprabasal	0.1829	1.475	0.7969	0.373	0.857
RPS21	SSc_HC	Prolif Suprabasal	0.1824	11.6	0.797	0.373	1
HPF1	GERD_HC	Superficial	0.1813	5.403	0.7959	0.373	0.575
EFHD2	GERD_HC	Prolif Basal	0.1807	5.867	0.7988	0.373	1
ZNF182	GERD_HC	Prolif Suprabasal	0.1795	0.8068	0.7986	0.373	1
BANP	GERD_HC	Prolif Suprabasal	0.1771	2.78	0.7964	0.373	1
GALM	GERD_HC	Suprabasal	0.1766	2.822	0.7967	0.373	0.96
RINL	GERD_HC	Basal	0.1754	2.841	0.7967	0.373	1
AC099778.1	SSc_GERD	Suprabasal	-0.1833	1.222	0.7964	0.373	0.86
KIF18A	SSc_GERD	Prolif Basal	-0.1832	2.738	0.7989	0.373	1
SNX7	SSc_HC	Suprabasal	0.1722	4.557	0.797	0.373	0.857
SOX2	SSc_GERD	Suprabasal	-0.1755	6.109	0.7989	0.373	0.86
CYB5RL	SSc_HC	Suprabasal	0.161	1.044	0.7987	0.373	0.856
CDKN1A	SSc_HC	Superficial	0.1571	5.588	0.798	0.373	0.487
STUB1	SSc_GERD	Suprabasal	-0.1532	6.711	0.7976	0.373	0.86
LRP5	SSc_HC	Prolif Suprabasal	0.1423	2.502	0.7975	0.373	1
ADAM9	SSc_HC	Suprabasal	0.1421	3.857	0.7967	0.373	0.857
FAM110A	SSc_HC	Basal	0.1418	4.214	0.7965	0.373	0.915
CKAP5	SSc_HC	Prolif Basal	0.1371	3.957	0.796	0.373	0.986
SOCS7	SSc_HC	Suprabasal	0.1366	2.067	0.7959	0.373	0.857
MSANTD2	SSc_GERD	Prolif Basal	-0.1431	1.44	0.7975	0.373	1
NUDT16	GERD_HC	Prolif Suprabasal	0.1326	3.363	0.7991	0.373	1
RALBP1	GERD_HC	Suprabasal	0.129	7.219	0.799	0.373	0.96
TBC1D13	SSc_HC	Prolif Basal	0.1249	1.725	0.7988	0.373	0.986
SUDS3	SSc_GERD	Basal	-0.1276	5.447	0.7962	0.373	0.961
LRTOMT	SSc_GERD	Suprabasal	-0.1272	1.594	0.7991	0.373	0.86
VAMP8	GERD_HC	Prolif Basal	0.1185	8.01	0.796	0.373	1
UBE2K	SSc_HC	Prolif Basal	0.1112	6.189	0.7966	0.373	0.986
RPL11	SSc_GERD	Prolif Basal	-0.1164	12.07	0.7974	0.373	1
TOX4	GERD_HC	Prolif Basal	0.1055	5.347	0.7965	0.373	1
STX5	SSc_GERD	Superficial	-0.1101	4.082	0.7977	0.373	0.572
GSTK1	SSc_GERD	Suprabasal	-0.1087	6.611	0.7978	0.373	0.86
CLINT1	SSc_HC	Prolif Basal	0.09901	6.543	0.7975	0.373	0.986
DCTN1	GERD_HC	Superficial	0.09891	4.162	0.7984	0.373	0.574
MCM4	SSc_GERD	Prolif Suprabasal	-0.106	4.914	0.798	0.373	1
DMAP1	SSc_GERD	Prolif Suprabasal	-0.1058	3.912	0.7971	0.373	1
SEPHS2	SSc_GERD	Prolif Basal	-0.1055	4.682	0.7975	0.373	1
BCKDHA	SSc_HC	Prolif Suprabasal	0.09597	4.916	0.7986	0.373	1
RBCK1	SSc_GERD	Suprabasal	-0.09629	5.649	0.7981	0.373	0.86
ARPP19	SSc_HC	Superficial	0.07204	5.282	0.798	0.373	0.487
MED10	SSc_HC	Prolif Suprabasal	-0.07187	5.62	0.7963	0.373	1
AZI2	GERD_HC	Prolif Suprabasal	-0.08083	4.424	0.7986	0.373	1
TPI1	SSc_HC	Suprabasal	-0.08309	9.085	0.7973	0.373	0.857
RXRB	GERD_HC	Suprabasal	-0.08908	3.183	0.7974	0.373	0.96
BTBD10	SSc_HC	Basal	-0.09737	4.209	0.7974	0.373	0.915
SNAPC5	SSc_GERD	Superficial	0.09527	3.906	0.798	0.373	0.572
ZNF148	SSc_HC	Prolif Suprabasal	-0.1077	4.796	0.7971	0.373	1
FBXO8	GERD_HC	Prolif Basal	-0.1095	3.778	0.7984	0.373	1
ARHGDIA	SSc_GERD	Suprabasal	0.1031	6.086	0.7985	0.373	0.86
SCYL3	SSc_HC	Prolif Suprabasal	-0.1175	2.402	0.7984	0.373	1
CMC1	SSc_GERD	Basal	0.1111	5.523	0.7976	0.373	0.961
DHTKD1	SSc_GERD	Prolif Basal	0.1123	3.521	0.7988	0.373	1
MSH2	SSc_HC	Prolif Suprabasal	-0.1222	3.92	0.7982	0.373	1
TIPIN	SSc_HC	Prolif Suprabasal	-0.1255	3.526	0.7981	0.373	1
TXNDC12	GERD_HC	Basal	-0.1256	5.39	0.7976	0.373	1
GTF2A2	SSc_GERD	Basal	0.1181	6.402	0.7981	0.373	0.961
MACO1	SSc_HC	Suprabasal	-0.1271	4.897	0.796	0.373	0.857
TBPL1	SSc_GERD	Suprabasal	0.1198	3.958	0.7968	0.373	0.86
CIAO2A	SSc_GERD	Prolif Suprabasal	0.1249	4.747	0.7976	0.373	1
HINT2	SSc_HC	Basal	-0.1341	5.66	0.797	0.373	0.915
MARS	SSc_GERD	Basal	0.1285	3.356	0.7962	0.373	0.961
PAIP2	SSc_GERD	Prolif Suprabasal	0.1319	6.264	0.7964	0.373	1
SLC9A8	GERD_HC	Suprabasal	-0.1434	2.059	0.7961	0.373	0.961
COX7A2	SSc_GERD	Basal	0.1351	9.096	0.7976	0.373	0.961
POFUT1	SSc_GERD	Basal	0.1357	1.916	0.7974	0.373	0.961
PAOX	SSc_HC	Basal	-0.1472	2.665	0.7989	0.373	0.915
SAMD12	SSc_HC	Basal	-0.1479	3.436	0.799	0.373	0.915
BPHL	SSc_HC	Basal	-0.148	4.012	0.7982	0.373	0.915
METTL21A	SSc_GERD	Basal	0.1388	3.018	0.7961	0.373	0.961
CKLF	SSc_HC	Prolif Suprabasal	-0.1499	5.138	0.7989	0.373	1
ACP6	SSc_HC	Prolif Basal	-0.1521	2.296	0.7963	0.373	0.986
IER2	SSc_HC	Prolif Basal	-0.1525	8.74	0.7979	0.373	0.986
PRPS2	SSc_GERD	Suprabasal	0.1453	4.582	0.7987	0.373	0.86
USP36	SSc_GERD	Prolif Suprabasal	0.148	2.717	0.7963	0.373	1
CCDC9	SSc_GERD	Superficial	0.1492	1.995	0.7985	0.373	0.572
NACC1	SSc_GERD	Basal	0.1505	2.615	1.462	0.373	0.961
DNPEP	SSc_HC	Prolif Suprabasal	-0.1631	4.954	0.7986	0.373	1
TIAM2	SSc_HC	Prolif Suprabasal	-0.1655	0.7338	0.7971	0.373	1
JAGN1	GERD_HC	Prolif Suprabasal	-0.1668	5.259	0.7987	0.373	1
RILP	GERD_HC	Superficial	-0.168	2.23	0.7983	0.373	0.574
PEX7	SSc_GERD	Prolif Basal	0.1629	3.028	0.7991	0.373	1
OGFR	SSc_GERD	Prolif Suprabasal	0.1652	3.885	0.796	0.373	1
C19orf54	GERD_HC	Basal	-0.1793	1.329	0.7964	0.373	1
CFAP97	SSc_GERD	Basal	0.1693	5.315	0.7973	0.373	0.961
PUM2	GERD_HC	Prolif Basal	-0.1807	4.321	0.7974	0.373	1
TMEM127	GERD_HC	Prolif Suprabasal	-0.1808	4.195	0.7987	0.373	1
ELMO3	GERD_HC	Prolif Suprabasal	-0.1828	3.849	0.7991	0.373	1
WDR3	GERD_HC	Basal	-0.1829	3.728	0.7971	0.373	1
GBA	SSc_GERD	Prolif Basal	0.1791	3.283	0.7988	0.373	1
AL033384.1	GERD_HC	Basal	-0.1917	2.728	0.797	0.373	1
BTBD11	GERD_HC	Prolif Suprabasal	-0.1923	2.878	0.7958	0.373	1
YTHDC1	SSc_GERD	Basal	0.1812	5.917	0.7976	0.373	0.961
HCG25	GERD_HC	Basal	-0.2024	-0.02366	0.7985	0.373	1
EVC2	GERD_HC	Basal	-0.2058	0.6073	0.7981	0.373	1
RGS2	SSc_HC	Basal	-0.2089	1.62	0.796	0.373	0.916
TACC3	SSc_GERD	Prolif Basal	0.2012	3.987	0.7975	0.373	1
LINC02595	GERD_HC	Prolif Suprabasal	-0.2239	3.479	0.7958	0.373	1
CYP2S1	SSc_GERD	Prolif Basal	0.2322	3.141	0.7969	0.373	1
SERTAD4-AS1	SSc_GERD	Prolif Suprabasal	0.2403	2.461	0.7971	0.373	1
SERTAD4	GERD_HC	Prolif Basal	-0.2557	3.399	0.7971	0.373	1
TLR1	SSc_GERD	Basal	0.2562	0.2434	0.7964	0.373	0.961
ANXA3	GERD_HC	Suprabasal	-0.2733	5.05	0.7983	0.373	0.96
ZNF714	GERD_HC	Prolif Suprabasal	-0.3448	3.674	0.7964	0.373	1
IGFBP3	SSc_GERD	Prolif Suprabasal	0.4438	4.896	0.7984	0.373	1
CXCL1	SSc_GERD	Prolif Basal	0.8413	2.596	0.7975	0.373	1
PPP4R1-AS1	GERD_HC	Superficial	0.3991	-0.07441	0.7933	0.374	0.576
AKR1B10	GERD_HC	Prolif Basal	0.3636	7.232	0.7946	0.374	1
SCN1A-AS1	SSc_GERD	Prolif Basal	-0.3665	0.7569	0.7926	0.374	1
UQCRHL	SSc_HC	Superficial	0.3511	2.987	0.7944	0.374	0.488
TP53I11	SSc_HC	Prolif Basal	0.3033	2.745	0.7926	0.374	0.986
LRRC26	SSc_GERD	Suprabasal	-0.2969	0.8011	0.795	0.374	0.86
SLCO2A1	GERD_HC	Basal	0.2821	1.009	0.7934	0.374	1
BCAR3	SSc_GERD	Suprabasal	-0.2868	2.035	0.7952	0.374	0.86
MAP1LC3A	SSc_GERD	Prolif Suprabasal	-0.2601	4.932	0.793	0.374	1
TMC6	GERD_HC	Suprabasal	0.2405	2.505	0.7936	0.374	0.961
KDELR3	SSc_HC	Prolif Suprabasal	0.2326	1.193	0.7928	0.374	1
MRPL3	GERD_HC	Superficial	0.2266	6.282	0.7935	0.374	0.576
DIPK1A	SSc_HC	Prolif Basal	0.2176	0.4492	0.793	0.374	0.986
RAC3	GERD_HC	Suprabasal	0.2052	2.795	0.7937	0.374	0.961
COL18A1	SSc_HC	Prolif Suprabasal	0.2037	4.195	0.793	0.374	1
TSHZ2	SSc_HC	Suprabasal	0.1998	3.61	0.7955	0.374	0.857
MARS2	SSc_HC	Basal	0.1974	1.04	0.7939	0.374	0.916
CCDC122	SSc_GERD	Prolif Suprabasal	-0.2014	2.409	0.7949	0.374	1
EXOSC6	GERD_HC	Prolif Basal	0.189	4.27	0.7946	0.374	1
PECR	GERD_HC	Basal	0.1717	1.936	0.7934	0.374	1
DIXDC1	SSc_GERD	Basal	-0.1811	1.264	0.7956	0.374	0.961
CALML3	SSc_GERD	Basal	-0.1808	9.2	0.7954	0.374	0.961
WDR35	SSc_HC	Prolif Basal	0.1674	0.6032	0.7927	0.374	0.986
USP7	GERD_HC	Superficial	0.1595	4.877	0.7952	0.374	0.575
COX17	SSc_HC	Prolif Basal	0.157	6.136	0.7926	0.374	0.986
AC020915.2	SSc_HC	Prolif Basal	0.152	1.624	0.793	0.374	0.986
SPECC1L	SSc_HC	Prolif Suprabasal	0.1472	3.676	0.7947	0.374	1
FAM50A	SSc_HC	Superficial	0.147	4.171	0.7929	0.374	0.488
PECR	SSc_HC	Basal	0.1409	1.936	0.7928	0.374	0.916
SFR1	SSc_GERD	Prolif Basal	-0.1502	2.856	0.7947	0.374	1
PACSIN3	SSc_GERD	Superficial	-0.1446	5.083	0.7953	0.374	0.573
OTUD3	SSc_HC	Prolif Suprabasal	0.1312	1.452	0.795	0.374	1
FAS	SSc_HC	Suprabasal	0.1294	3.719	0.7934	0.374	0.857
WWOX	SSc_HC	Suprabasal	0.1284	3.43	0.7937	0.374	0.857
C7orf50	SSc_GERD	Prolif Suprabasal	-0.1366	5.109	0.7939	0.374	1
ALKBH3	SSc_GERD	Suprabasal	-0.1364	3.627	0.7932	0.374	0.86
ATP6V0A1	SSc_GERD	Prolif Basal	-0.1337	3.254	0.7931	0.374	1
USP14	SSc_HC	Prolif Suprabasal	0.1242	5.434	0.7946	0.374	1
FBXO45	SSc_HC	Prolif Suprabasal	0.1229	3.265	0.7937	0.374	1
EIF2AK1	GERD_HC	Prolif Suprabasal	0.1199	5.08	0.7938	0.374	1
TXNL4A	SSc_HC	Prolif Basal	0.1196	6.561	0.7942	0.374	0.986
PXK	SSc_HC	Prolif Suprabasal	0.1135	2.678	0.7937	0.374	1
MPG	SSc_HC	Prolif Suprabasal	0.1123	5.909	0.793	0.374	1
ABHD14B	SSc_HC	Prolif Basal	0.1112	4.91	0.7948	0.374	0.986
EID2	SSc_HC	Prolif Suprabasal	0.1096	3.538	0.7941	0.374	1
PPP1R2	SSc_GERD	Prolif Basal	-0.1157	5.559	0.7925	0.374	1
TRIM25	SSc_HC	Prolif Basal	0.107	3.844	0.7929	0.374	0.986
PGAP2	GERD_HC	Basal	0.1066	4.921	0.7949	0.374	1
HSF1	GERD_HC	Basal	0.1059	4.075	0.7937	0.374	1
DRG2	SSc_GERD	Prolif Basal	-0.1127	4.291	0.7938	0.374	1
SDC1	SSc_HC	Suprabasal	0.1029	6.759	0.7929	0.374	0.857
MRFAP1L1	SSc_HC	Basal	0.09811	4.045	0.7952	0.374	0.916
TULP3	SSc_GERD	Suprabasal	-0.1026	3.398	0.7944	0.374	0.86
ARPC5	GERD_HC	Prolif Suprabasal	0.09327	7.587	0.795	0.374	1
ARL6IP1	SSc_GERD	Prolif Suprabasal	-0.1002	7.315	0.7943	0.374	1
ISY1	GERD_HC	Basal	0.08961	4.544	0.7958	0.374	1
NAPA	SSc_HC	Basal	0.08743	5.76	0.794	0.374	0.916
GMCL1	SSc_HC	Superficial	0.08699	4.398	1.048	0.374	0.487
GPN1	SSc_HC	Superficial	-0.0699	3.994	0.7935	0.374	0.488
ELP4	SSc_HC	Suprabasal	-0.07781	3.549	0.7938	0.374	0.857
ATXN7L3B	SSc_HC	Basal	-0.07992	4.994	0.7944	0.374	0.916
DRG1	GERD_HC	Basal	-0.08526	4.49	0.7948	0.374	1
SDF2	SSc_HC	Prolif Suprabasal	-0.08534	4.925	0.7947	0.374	1
DNAJC21	SSc_HC	Basal	-0.08653	6.066	0.7944	0.374	0.916
SDHB	SSc_GERD	Basal	0.07792	6.189	0.793	0.374	0.962
ACTR6	SSc_HC	Suprabasal	-0.08798	4.818	0.7943	0.374	0.857
SEPHS2	SSc_HC	Prolif Basal	-0.09284	4.682	0.7956	0.374	0.986
CHMP6	SSc_HC	Superficial	-0.09351	3.626	0.7935	0.374	0.488
DTWD1	SSc_HC	Prolif Basal	-0.09586	4.202	0.7938	0.374	0.986
RFC1	SSc_HC	Superficial	-0.09728	5.732	0.7956	0.374	0.487
ACO1	SSc_HC	Prolif Basal	-0.09783	3.219	0.7955	0.374	0.986
USP3	SSc_HC	Superficial	-0.1016	4.248	0.794	0.374	0.488
MTA2	SSc_HC	Suprabasal	-0.1036	3.229	0.7929	0.374	0.857
SNW1	SSc_GERD	Prolif Suprabasal	0.09731	5.804	0.7948	0.374	1
DCAF7	GERD_HC	Suprabasal	-0.1096	4.595	0.7953	0.374	0.961
TSTD1	SSc_HC	Prolif Basal	-0.1114	7.612	0.7952	0.374	0.986
SH3BGRL	GERD_HC	Basal	-0.1124	5.9	0.7953	0.374	1
YAE1	GERD_HC	Basal	-0.1129	3.427	0.7947	0.374	1
RIT1	SSc_HC	Superficial	-0.1132	4.736	0.7954	0.374	0.487
ESYT2	SSc_HC	Basal	-0.1142	3.7	0.793	0.374	0.916
GNPTG	GERD_HC	Prolif Suprabasal	-0.1152	4.205	0.794	0.374	1
DDRGK1	SSc_HC	Prolif Basal	-0.1169	5.672	0.7939	0.374	0.986
CCNDBP1	SSc_HC	Superficial	-0.1193	5.401	0.7957	0.374	0.487
UBXN6	SSc_GERD	Prolif Suprabasal	0.1115	4.453	0.7931	0.374	1
PBX3	SSc_HC	Suprabasal	-0.121	2.613	0.7956	0.374	0.857
KCTD1	SSc_GERD	Basal	0.1137	5.639	0.7944	0.374	0.961
CRIPT	SSc_HC	Prolif Basal	-0.1233	5.295	0.7927	0.374	0.986
PARN	GERD_HC	Suprabasal	-0.1246	3.343	0.7938	0.374	0.961
PIAS1	SSc_HC	Basal	-0.1254	4.316	0.7933	0.374	0.916
NUP98	SSc_GERD	Prolif Basal	0.1217	3.696	0.793	0.374	1
SVBP	SSc_GERD	Prolif Basal	0.122	4.355	0.7954	0.374	1
TAF9B	SSc_HC	Prolif Suprabasal	-0.1317	2.912	0.7947	0.374	1
C1GALT1C1	SSc_GERD	Suprabasal	0.1322	4.207	0.7939	0.374	0.86
ATG12	SSc_GERD	Basal	0.1332	4.877	0.7929	0.374	0.962
SLC31A1	SSc_GERD	Basal	0.1352	3.192	0.7926	0.374	0.962
TUBGCP6	GERD_HC	Suprabasal	-0.145	1.348	0.7929	0.374	0.962
CHMP1B	SSc_GERD	Basal	0.1374	5.273	0.7932	0.374	0.962
LIN54	SSc_HC	Prolif Basal	-0.1478	2.984	0.7929	0.374	0.986
CEP41	SSc_GERD	Basal	0.1382	1.884	0.7954	0.374	0.961
WWP2	SSc_GERD	Suprabasal	0.1384	2.597	0.7946	0.374	0.86
HIBADH	SSc_GERD	Basal	0.143	3.606	0.7958	0.374	0.961
KANSL1	SSc_GERD	Prolif Suprabasal	0.1434	4.49	0.7927	0.374	1
C5orf15	GERD_HC	Basal	-0.1659	3.696	0.7948	0.374	1
KLC4	GERD_HC	Basal	-0.166	1.358	0.7955	0.374	1
RNF32	SSc_HC	Prolif Suprabasal	-0.1672	0.6644	0.7943	0.374	1
STK17A	SSc_HC	Basal	-0.1685	4.283	0.7925	0.374	0.916
IDH3A	GERD_HC	Prolif Basal	-0.1698	4.476	0.794	0.374	1
ALS2	GERD_HC	Suprabasal	-0.1705	1.042	0.7927	0.374	0.962
ADD3	GERD_HC	Suprabasal	-0.1739	4.652	0.7942	0.374	0.961
KLHDC4	GERD_HC	Prolif Basal	-0.1741	2.815	0.795	0.374	1
MBD2	SSc_HC	Prolif Basal	-0.1749	6.681	0.7939	0.374	0.986
TESK2	SSc_GERD	Prolif Suprabasal	0.1641	2.845	0.7935	0.374	1
DHFR2	GERD_HC	Prolif Basal	-0.1775	1.097	0.7933	0.374	1
HPSE	SSc_GERD	Prolif Suprabasal	0.1672	3.737	0.7929	0.374	1
PLA2G6	SSc_GERD	Prolif Suprabasal	0.1673	0.7133	0.7941	0.374	1
UBXN8	GERD_HC	Prolif Basal	-0.1786	3.092	0.7952	0.374	1
AKAP7	SSc_GERD	Prolif Suprabasal	0.1712	3.561	0.7951	0.374	1
SLC39A11	GERD_HC	Prolif Basal	-0.1845	3.081	0.7952	0.374	1
DTNB	GERD_HC	Prolif Basal	-0.1866	2.255	0.7935	0.374	1
RMND5A	GERD_HC	Superficial	-0.1871	5.419	0.7953	0.374	0.575
PTTG1	SSc_HC	Suprabasal	-0.1872	7.621	0.7937	0.374	0.857
ARHGEF1	SSc_GERD	Suprabasal	0.1809	3.329	0.795	0.374	0.86
APOBEC3F	SSc_HC	Prolif Suprabasal	-0.1917	1.031	0.7942	0.374	1
LRRC75B	SSc_GERD	Suprabasal	0.1815	1.387	0.7947	0.374	0.86
RRM2B	GERD_HC	Prolif Suprabasal	-0.1947	2.573	0.7944	0.374	1
DKC1	SSc_GERD	Prolif Basal	0.1997	5.457	0.7943	0.374	1
FGD6	GERD_HC	Prolif Suprabasal	-0.2125	3.562	0.7929	0.374	1
TBCEL	SSc_GERD	Superficial	0.2162	0.9186	0.7952	0.374	0.573
PPIC	GERD_HC	Prolif Suprabasal	-0.2274	6.334	0.793	0.374	1
AC108134.2	SSc_HC	Prolif Suprabasal	-0.2309	0.4976	0.793	0.374	1
EEF1AKMT4	SSc_GERD	Basal	0.2285	3.4	0.7929	0.374	0.962
AC008393.1	SSc_HC	Basal	-0.2446	-0.2952	0.7927	0.374	0.916
IRX4	SSc_GERD	Prolif Basal	0.2352	3.649	0.7926	0.374	1
SLC15A2	SSc_GERD	Suprabasal	0.2385	0.8471	0.7956	0.374	0.86
AC093297.2	SSc_GERD	Prolif Basal	0.2402	0.05554	0.7951	0.374	1
KAT2B	GERD_HC	Basal	-0.2546	2.989	0.7934	0.374	1
FAM174B	GERD_HC	Prolif Suprabasal	-0.2599	1.715	0.7939	0.374	1
BCL2	SSc_HC	Suprabasal	-0.2616	2.273	0.7941	0.374	0.857
EGR3	GERD_HC	Basal	-0.301	3.55	0.7958	0.374	1
VGLL3	SSc_GERD	Prolif Basal	0.2926	-0.2117	0.7954	0.374	1
KDM7A-DT	SSc_GERD	Prolif Suprabasal	0.2991	2.684	0.7933	0.374	1
MT1X	GERD_HC	Prolif Suprabasal	-0.3781	10.23	0.7942	0.374	1
TNFRSF6B	GERD_HC	Basal	0.6431	0.5312	0.791	0.375	1
IFITM2	SSc_GERD	Prolif Suprabasal	-0.6007	5.005	0.7925	0.375	1
LY6G6C	SSc_GERD	Prolif Suprabasal	-0.304	4.248	0.7904	0.375	1
SPINK5	SSc_GERD	Superficial	-0.2633	11.36	0.7924	0.375	0.574
CYSRT1	SSc_HC	Prolif Suprabasal	0.248	8.535	0.7918	0.375	1
CLIC2	SSc_HC	Superficial	0.2431	0.6352	0.7918	0.375	0.488
ZP3	SSc_HC	Prolif Basal	0.2391	2.314	0.7919	0.375	0.986
RAP2B	GERD_HC	Prolif Basal	0.2231	6.422	0.7893	0.375	1
SLC25A10	GERD_HC	Prolif Basal	0.2182	4.123	0.7909	0.375	1
AC027601.6	SSc_GERD	Prolif Suprabasal	-0.2215	0.492	0.7898	0.375	1
SLC27A3	SSc_GERD	Prolif Suprabasal	-0.2176	2.989	0.7898	0.375	1
ATP1B3	GERD_HC	Superficial	0.2064	8.178	0.7911	0.375	0.576
STBD1	GERD_HC	Suprabasal	0.2014	0.8993	0.7906	0.375	0.962
ZNF425	GERD_HC	Suprabasal	0.1897	0.8302	0.7922	0.375	0.962
ZNF587	SSc_GERD	Prolif Suprabasal	-0.1992	1.884	0.79	0.375	1
ZNF787	SSc_HC	Prolif Basal	0.1875	3.857	0.7899	0.375	0.986
MYH10	SSc_HC	Suprabasal	0.1844	2.086	0.7904	0.375	0.858
GAN	GERD_HC	Basal	0.1837	2.602	0.7924	0.375	1
SLC25A53	GERD_HC	Prolif Suprabasal	0.1826	2.015	0.7913	0.375	1
TRAM2-AS1	GERD_HC	Prolif Suprabasal	0.182	1.194	0.7909	0.375	1
ACTG1	GERD_HC	Basal	0.1795	11.31	0.7915	0.375	1
GHDC	SSc_HC	Suprabasal	0.173	1.433	0.7925	0.375	0.857
ZNF460	SSc_GERD	Superficial	-0.1809	1.854	0.7914	0.375	0.574
SNHG8	SSc_GERD	Basal	-0.1807	8.074	0.7894	0.375	0.962
REXO5	SSc_GERD	Prolif Suprabasal	-0.1797	0.3661	0.7924	0.375	1
ABHD5	SSc_GERD	Prolif Basal	-0.1785	5.873	0.7908	0.375	1
BOD1	GERD_HC	Prolif Basal	0.1663	5.089	0.7912	0.375	1
BRD1	GERD_HC	Prolif Suprabasal	0.1615	3.718	0.7918	0.375	1
FAM229B	SSc_HC	Prolif Suprabasal	0.1612	2.317	0.7916	0.375	1
SGTA	SSc_HC	Prolif Suprabasal	0.1609	4.251	0.7901	0.375	1
ATP10D	GERD_HC	Basal	0.1604	4.005	0.7918	0.375	1
ZNF496	SSc_HC	Prolif Basal	0.1589	0.5145	0.7901	0.375	0.986
IBTK	GERD_HC	Superficial	0.1567	3.848	0.7902	0.375	0.576
VARS	SSc_HC	Suprabasal	0.1554	3.77	0.7916	0.375	0.857
CHD3	GERD_HC	Basal	0.1552	4.629	1.622	0.375	1
APBB2	SSc_GERD	Prolif Basal	-0.1621	1.585	0.7915	0.375	1
CSNK2A2	GERD_HC	Suprabasal	0.1498	4.721	0.7899	0.375	0.962
DROSHA	SSc_HC	Basal	0.1486	2.477	0.7894	0.375	0.917
HSP90B1	SSc_HC	Basal	0.1482	7.69	0.7915	0.375	0.916
ANXA11	SSc_GERD	Suprabasal	-0.156	7.571	0.7924	0.375	0.861
UBN1	GERD_HC	Basal	0.1443	4.159	0.7916	0.375	1
MVK	SSc_GERD	Prolif Suprabasal	-0.1543	3.968	0.7916	0.375	1
LHPP	GERD_HC	Prolif Suprabasal	0.1433	4.064	0.7905	0.375	1
RHOC	SSc_GERD	Superficial	-0.153	5.302	0.7892	0.375	0.574
RFNG	SSc_GERD	Prolif Basal	-0.1516	4.198	0.7924	0.375	1
TUBG2	SSc_HC	Suprabasal	0.1405	1.068	0.7902	0.375	0.858
PDXK	GERD_HC	Basal	0.1397	5.856	0.7903	0.375	1
B9D1	SSc_HC	Basal	0.136	2.794	0.7892	0.375	0.917
XKR8	SSc_GERD	Basal	-0.1419	1.273	0.7904	0.375	0.962
BAG4	GERD_HC	Basal	0.1298	3.471	0.7895	0.375	1
RPL32	SSc_GERD	Prolif Basal	-0.1386	12.32	0.7915	0.375	1
MIEF1	SSc_HC	Prolif Suprabasal	0.129	3.137	0.7893	0.375	1
CDK5RAP1	SSc_GERD	Prolif Suprabasal	-0.1379	3.25	0.7903	0.375	1
DUS4L	SSc_HC	Suprabasal	0.1248	2.861	0.7913	0.375	0.857
AP2A1	SSc_HC	Prolif Suprabasal	0.1237	4.287	0.7912	0.375	1
SMG7	SSc_GERD	Superficial	-0.1317	3.596	0.7916	0.375	0.574
IFT172	SSc_HC	Basal	0.1208	2.203	0.7911	0.375	0.916
NSDHL	SSc_GERD	Suprabasal	-0.1271	4.401	0.7898	0.375	0.861
SPAST	SSc_GERD	Superficial	-0.1205	3.278	0.7915	0.375	0.574
AHDC1	SSc_HC	Prolif Basal	0.1115	4.135	0.7907	0.375	0.986
POLL	SSc_HC	Suprabasal	0.105	2.624	0.7897	0.375	0.858
RABIF	SSc_GERD	Suprabasal	-0.1134	4.271	0.7912	0.375	0.861
UXT	SSc_GERD	Prolif Suprabasal	-0.113	7.399	0.7917	0.375	1
ATF2	SSc_HC	Prolif Basal	0.1028	3.311	0.7908	0.375	0.986
RBM42	SSc_HC	Prolif Basal	0.1023	4.871	0.7896	0.375	0.986
DUSP22	GERD_HC	Suprabasal	0.1014	4.852	0.7897	0.375	0.962
MPP7	SSc_HC	Basal	0.1003	4.855	0.792	0.375	0.916
GSTK1	SSc_GERD	Basal	-0.1087	6.611	0.7922	0.375	0.962
GLYR1	SSc_HC	Basal	0.09908	4.024	0.7922	0.375	0.916
C19orf53	SSc_GERD	Basal	-0.1063	7.518	0.7909	0.375	0.962
SF3B6	SSc_HC	Superficial	0.09289	7.642	0.7922	0.375	0.488
SERINC3	SSc_HC	Prolif Basal	0.09216	4.955	0.7893	0.375	0.986
TFDP2	SSc_GERD	Prolif Suprabasal	-0.09929	4.861	0.7899	0.375	1
DDX27	SSc_HC	Basal	0.09022	5.069	0.792	0.375	0.916
HSF1	SSc_HC	Prolif Suprabasal	0.08585	4.075	0.7894	0.375	1
CMPK1	SSc_GERD	Superficial	-0.09155	6.464	0.7911	0.375	0.574
CHMP1A	SSc_GERD	Suprabasal	-0.0893	4.943	0.7915	0.375	0.861
QARS	GERD_HC	Superficial	-0.07463	5.488	0.7895	0.375	0.577
TMEM219	SSc_HC	Prolif Suprabasal	-0.07773	6.364	0.7922	0.375	1
PPIL4	SSc_HC	Prolif Suprabasal	-0.08049	4.567	0.7909	0.375	1
CDC23	GERD_HC	Basal	-0.09394	3.481	0.7904	0.375	1
SNAP47	SSc_HC	Prolif Basal	-0.09746	3.171	0.7912	0.375	0.986
DCUN1D5	GERD_HC	Superficial	-0.09946	5.276	0.7905	0.375	0.576
SLC39A1	SSc_GERD	Prolif Suprabasal	0.09488	5.003	0.7894	0.375	1
C16orf91	SSc_GERD	Suprabasal	0.09608	4.398	0.7911	0.375	0.861
STXBP3	GERD_HC	Basal	-0.1054	4.415	0.7895	0.375	1
PPM1B	SSc_HC	Superficial	-0.106	3.285	0.7918	0.375	0.488
ZBTB7B	SSc_HC	Superficial	-0.109	4.11	0.7911	0.375	0.488
STMP1	SSc_HC	Suprabasal	-0.1168	7.069	0.7925	0.375	0.857
SUCLA2	SSc_GERD	Prolif Suprabasal	0.1104	5.001	0.7896	0.375	1
MIS12	GERD_HC	Suprabasal	-0.1192	2.979	0.7913	0.375	0.962
HIBADH	SSc_HC	Prolif Suprabasal	-0.1237	3.606	0.7895	0.375	1
PAIP2	SSc_GERD	Superficial	0.1214	6.264	0.7916	0.375	0.574
TCTEX1D2	SSc_HC	Prolif Suprabasal	-0.1308	4.767	0.7913	0.375	1
IDH1	GERD_HC	Basal	-0.1358	5.222	0.7896	0.375	1
ASXL2	GERD_HC	Superficial	-0.1362	3.493	0.7913	0.375	0.576
DHTKD1	SSc_GERD	Superficial	0.13	3.521	0.7916	0.375	0.574
PDE6D	GERD_HC	Basal	-0.1419	3.026	0.9241	0.375	1
ZBTB22	GERD_HC	Prolif Basal	-0.1429	2.317	0.7894	0.375	1
C1orf131	SSc_GERD	Prolif Basal	0.1361	4.732	0.7895	0.375	1
CREB3	SSc_HC	Suprabasal	-0.1465	3.708	0.7894	0.375	0.858
SPRYD7	GERD_HC	Prolif Basal	-0.1497	4.432	0.7898	0.375	1
PCGF6	SSc_GERD	Suprabasal	0.1404	2.44	0.7898	0.375	0.861
WWTR1	SSc_HC	Prolif Suprabasal	-0.1509	4.246	0.7918	0.375	1
MTAP	SSc_GERD	Prolif Basal	0.1419	4.784	0.79	0.375	1
TRAPPC5	SSc_HC	Superficial	-0.1564	7.244	0.7919	0.375	0.488
ZFP14	GERD_HC	Prolif Suprabasal	-0.1607	2.391	0.7913	0.375	1
LINC01534	SSc_HC	Prolif Suprabasal	-0.1634	0.4965	0.7923	0.375	1
ACSF2	SSc_HC	Prolif Suprabasal	-0.1646	2.998	0.7904	0.375	1
ZNF502	GERD_HC	Suprabasal	-0.1653	1.241	0.7911	0.375	0.962
AL355001.2	SSc_HC	Prolif Basal	-0.1659	2.504	0.7924	0.375	0.986
ZFYVE28	SSc_HC	Prolif Basal	-0.1759	1.411	0.7894	0.375	0.986
ZDHHC20	GERD_HC	Prolif Suprabasal	-0.1793	4.816	0.7913	0.375	1
ARHGAP17	SSc_GERD	Prolif Suprabasal	0.1687	2.744	0.7917	0.375	1
KNOP1	GERD_HC	Basal	-0.1844	4.824	0.7923	0.375	1
LARGE1	SSc_HC	Prolif Suprabasal	-0.1856	-0.02407	0.7909	0.375	1
VPS37B	SSc_HC	Basal	-0.186	5.135	0.7911	0.375	0.916
NOC4L	SSc_GERD	Basal	0.177	3.664	0.7903	0.375	0.962
AP002026.1	SSc_GERD	Suprabasal	0.1792	1.511	0.7904	0.375	0.861
FLVCR1	GERD_HC	Basal	-0.1964	1.591	0.791	0.375	1
PACC1	SSc_GERD	Suprabasal	0.1883	1.701	0.791	0.375	0.861
ESPL1	SSc_GERD	Prolif Suprabasal	0.1963	2.939	0.7896	0.375	1
AC092139.1	SSc_HC	Prolif Basal	-0.2122	0.4166	0.7906	0.375	0.986
CLUH	GERD_HC	Superficial	-0.2122	3.98	0.792	0.375	0.576
EXPH5	GERD_HC	Basal	-0.2131	5.479	0.791	0.375	1
H6PD	SSc_GERD	Prolif Suprabasal	0.2071	2.723	0.7921	0.375	1
ATP10B	SSc_HC	Suprabasal	-0.2172	2.128	0.7892	0.375	0.858
CENPK	GERD_HC	Prolif Suprabasal	-0.2288	4.712	0.7915	0.375	1
CYP11A1	GERD_HC	Prolif Basal	-0.2318	3.817	0.7898	0.375	1
C1QBP	GERD_HC	Suprabasal	-0.2568	8.071	0.7904	0.375	0.962
PRRT3-AS1	GERD_HC	Prolif Basal	-0.2618	1.076	0.7922	0.375	1
RGPD5	SSc_HC	Basal	-0.2638	0.0966	0.7895	0.375	0.917
IER3-AS1	GERD_HC	Superficial	-0.272	-0.4279	0.7904	0.375	0.576
SEZ6L2	SSc_GERD	Prolif Basal	0.2928	1.366	0.7909	0.375	1
LINC01358	GERD_HC	Suprabasal	-0.4135	0.3408	0.7897	0.375	0.962
RFLNB	GERD_HC	Prolif Suprabasal	-0.4267	0.4524	0.7916	0.375	1
LGALS7	SSc_GERD	Superficial	0.9499	7.521	0.7904	0.375	0.574
CDA	GERD_HC	Suprabasal	0.3578	5.905	0.7879	0.376	0.962
GNAL	SSc_GERD	Basal	-0.3243	2.158	0.7874	0.376	0.962
COL5A3	GERD_HC	Prolif Suprabasal	0.2532	1.407	0.7886	0.376	1
C10orf67	SSc_HC	Prolif Basal	0.2528	-0.6602	0.7873	0.376	0.986
ADPRHL1	SSc_GERD	Prolif Basal	-0.2524	-0.04281	0.7888	0.376	1
RDM1	SSc_GERD	Prolif Basal	-0.2503	-0.2776	0.7874	0.376	1
RASGEF1B	SSc_HC	Suprabasal	0.2269	4.101	0.7888	0.376	0.858
HSD3B7	GERD_HC	Prolif Suprabasal	0.2267	2.319	0.7868	0.376	1
GADD45B	SSc_GERD	Basal	-0.2301	6.324	0.7871	0.376	0.962
NAGS	GERD_HC	Prolif Suprabasal	0.2191	0.4061	0.7869	0.376	1
CLDN4	SSc_HC	Superficial	0.2027	7.405	0.789	0.376	0.489
CKAP2L	SSc_GERD	Prolif Basal	-0.203	3.794	0.7873	0.376	1
LINC01637	SSc_GERD	Prolif Basal	-0.1951	1.345	0.7886	0.376	1
GSTA4	SSc_GERD	Suprabasal	-0.1948	5.586	0.7866	0.376	0.862
TBC1D32	GERD_HC	Prolif Suprabasal	0.1824	1.034	0.7882	0.376	1
JOSD1	SSc_GERD	Prolif Basal	-0.1925	4.356	0.7874	0.376	1
APMAP	GERD_HC	Superficial	0.1713	3.887	0.7868	0.376	0.577
PLXNA1	GERD_HC	Basal	0.1672	2.2	0.7874	0.376	1
ZNF681	SSc_GERD	Prolif Suprabasal	-0.1774	2.332	0.7878	0.376	1
OGFRP1	SSc_GERD	Suprabasal	-0.1713	0.38	0.7879	0.376	0.862
DBI	SSc_GERD	Prolif Basal	-0.1663	9.578	0.7882	0.376	1
KLF13	GERD_HC	Prolif Suprabasal	0.1544	4.972	0.7886	0.376	1
GNB4	SSc_HC	Suprabasal	0.1494	3.979	0.7882	0.376	0.858
ZYG11B	SSc_GERD	Superficial	-0.1581	3.563	0.7878	0.376	0.574
ACD	SSc_HC	Suprabasal	0.1439	2.815	0.7859	0.376	0.858
COX8A	GERD_HC	Superficial	0.1432	9.014	0.7865	0.376	0.577
GALNS	SSc_HC	Prolif Suprabasal	0.1429	1.948	0.786	0.376	1
ACADS	SSc_GERD	Basal	-0.1456	3.646	0.7877	0.376	0.962
RAB11FIP2	GERD_HC	Basal	0.1278	2.605	0.847	0.376	1
GRTP1	SSc_GERD	Superficial	-0.1369	4.063	0.7885	0.376	0.574
WBP1L	SSc_GERD	Superficial	-0.1346	2.548	0.7865	0.376	0.575
AC005670.3	SSc_GERD	Basal	-0.134	2.421	0.787	0.376	0.962
JOSD2	GERD_HC	Suprabasal	0.1233	5.651	0.787	0.376	0.962
RBM27	GERD_HC	Prolif Suprabasal	0.122	5.126	0.7882	0.376	1
SDHAF4	SSc_HC	Prolif Suprabasal	0.1211	3.03	0.786	0.376	1
PRPF40A	GERD_HC	Superficial	0.121	6.621	0.7859	0.376	0.578
NARS2	SSc_HC	Prolif Basal	0.1209	2.747	0.7875	0.376	0.986
METTL21A	SSc_GERD	Superficial	-0.1269	3.018	0.7877	0.376	0.574
IBA57	SSc_GERD	Prolif Suprabasal	-0.1229	1.973	0.7875	0.376	1
XRN1	SSc_GERD	Basal	-0.1192	3.969	0.7877	0.376	0.962
CYBC1	SSc_GERD	Prolif Basal	-0.119	3.694	0.7888	0.376	1
GABARAP	SSc_GERD	Prolif Basal	-0.1189	8.107	0.7862	0.376	1
TAF1D	SSc_HC	Basal	0.1062	6.605	0.789	0.376	0.917
TFCP2	SSc_HC	Basal	0.1057	2.642	0.7867	0.376	0.917
TAF13	SSc_HC	Prolif Suprabasal	0.1054	3.206	0.7881	0.376	1
BOD1L1	GERD_HC	Basal	0.104	5.629	0.7863	0.376	1
USP22	GERD_HC	Basal	0.1019	4.439	0.7891	0.376	1
OIP5-AS1	SSc_GERD	Prolif Suprabasal	-0.1094	5.545	0.7879	0.376	1
STYX	SSc_GERD	Basal	-0.1085	3.203	0.787	0.376	0.962
STX10	GERD_HC	Basal	0.09928	5.164	0.787	0.376	1
OPA3	SSc_GERD	Prolif Suprabasal	-0.1065	2.767	0.7884	0.376	1
C1orf50	SSc_GERD	Basal	-0.1045	3.601	0.786	0.376	0.963
SLAIN2	SSc_HC	Prolif Suprabasal	0.09054	5.376	0.7859	0.376	1
SLC44A2	SSc_HC	Prolif Suprabasal	0.08631	4.188	0.7889	0.376	1
NDUFS1	SSc_HC	Superficial	0.08018	5.284	0.7887	0.376	0.489
SPCS2	SSc_GERD	Suprabasal	-0.07563	7.284	0.7886	0.376	0.861
MOB4	SSc_GERD	Superficial	-0.07199	5.689	0.7885	0.376	0.574
NELFE	SSc_GERD	Suprabasal	-0.07166	5.567	0.786	0.376	0.862
SDHB	SSc_HC	Prolif Suprabasal	-0.06673	6.189	0.789	0.376	1
NASP	SSc_HC	Basal	-0.08207	6.806	0.7866	0.376	0.917
COPS6	GERD_HC	Prolif Basal	-0.09713	6.405	0.7891	0.376	1
RER1	SSc_HC	Suprabasal	-0.1019	7.464	0.787	0.376	0.858
OXCT1	SSc_HC	Prolif Suprabasal	-0.1033	4.735	0.7864	0.376	1
ZXDC	SSc_HC	Prolif Basal	-0.1082	2.384	0.7878	0.376	0.986
DDX27	GERD_HC	Prolif Basal	-0.1106	5.069	0.7881	0.376	1
MASTL	SSc_HC	Prolif Suprabasal	-0.115	2.81	0.7875	0.376	1
MAP3K13	SSc_GERD	Superficial	0.1092	5.751	0.7891	0.376	0.574
TMEM186	SSc_GERD	Basal	0.1114	3.314	0.7886	0.376	0.962
CIC	SSc_GERD	Superficial	0.1127	2.821	0.7861	0.376	0.575
GFM2	SSc_GERD	Basal	0.1146	2.805	0.789	0.376	0.962
RNF115	SSc_GERD	Superficial	0.1189	4.453	0.7863	0.376	0.575
NFIX	GERD_HC	Suprabasal	-0.129	6.041	0.7871	0.376	0.962
ADAMTSL5	SSc_HC	Basal	-0.1293	2.585	0.7874	0.376	0.917
RPA1	GERD_HC	Prolif Basal	-0.1294	4.285	0.7878	0.376	1
AL050341.2	SSc_HC	Suprabasal	-0.1299	1.511	0.7879	0.376	0.858
COX20	GERD_HC	Prolif Basal	-0.1316	6.18	0.787	0.376	1
QTRT2	SSc_GERD	Basal	0.1228	3.298	0.7871	0.376	0.962
HEMK1	SSc_HC	Basal	-0.1319	2.327	0.7891	0.376	0.917
DAG1	GERD_HC	Superficial	-0.1328	3.718	0.7889	0.376	0.577
CHST14	SSc_HC	Prolif Suprabasal	-0.1435	1.702	0.7871	0.376	1
STT3A	SSc_GERD	Prolif Suprabasal	0.1347	3.695	0.786	0.376	1
PRKCH	SSc_HC	Prolif Basal	-0.1449	3.141	0.7888	0.376	0.986
PTPN12	SSc_GERD	Prolif Suprabasal	0.1366	4.264	0.7886	0.376	1
RRAGA	GERD_HC	Basal	-0.1479	5.364	0.7873	0.376	1
TMEM128	SSc_GERD	Prolif Basal	0.1381	3.46	0.7861	0.376	1
SFXN1	SSc_GERD	Prolif Basal	0.1436	4.294	0.789	0.376	1
POLE	GERD_HC	Prolif Basal	-0.1574	2.111	0.7876	0.376	1
EIF3A	SSc_GERD	Prolif Basal	0.1494	7.115	0.7862	0.376	1
LINC02591	SSc_HC	Suprabasal	-0.1637	0.5547	0.7879	0.376	0.858
CMTR1	GERD_HC	Prolif Suprabasal	-0.1637	1.972	0.7859	0.376	1
TSEN2	SSc_GERD	Basal	0.1537	1.989	0.787	0.376	0.962
GMEB2	SSc_GERD	Prolif Suprabasal	0.1556	1.737	0.7881	0.376	1
CHSY1	GERD_HC	Suprabasal	-0.1688	2.153	0.7886	0.376	0.962
HSPA14	SSc_GERD	Basal	0.1635	2.19	0.7868	0.376	0.962
AGPAT5	GERD_HC	Prolif Basal	-0.1746	4.123	0.7885	0.376	1
CHST14	SSc_GERD	Prolif Suprabasal	0.1641	1.702	0.789	0.376	1
SYTL4	SSc_HC	Prolif Suprabasal	-0.1759	2.419	0.7886	0.376	1
ATP6V0E2	SSc_HC	Basal	-0.1788	2.462	0.7879	0.376	0.917
CASP7	GERD_HC	Suprabasal	-0.1818	3.502	0.7873	0.376	0.962
BAK1	SSc_GERD	Suprabasal	0.1716	3.562	0.7868	0.376	0.862
RASSF3	SSc_GERD	Suprabasal	0.1719	1.383	0.7864	0.376	0.862
MRNIP	GERD_HC	Prolif Basal	-0.1829	2.862	0.7873	0.376	1
ERO1A	SSc_HC	Prolif Basal	-0.1832	8.807	0.7879	0.376	0.986
MEF2D	SSc_GERD	Prolif Suprabasal	0.1751	2.6	0.7885	0.376	1
FLVCR1	SSc_GERD	Suprabasal	0.1759	1.591	0.7873	0.376	0.862
NIBAN2	GERD_HC	Prolif Suprabasal	-0.1908	7.6	0.7862	0.376	1
SLFN13	SSc_GERD	Prolif Basal	0.1832	2.779	0.7885	0.376	1
RPS28	GERD_HC	Suprabasal	-0.1963	12.31	0.7884	0.376	0.962
CD99	GERD_HC	Prolif Basal	-0.1967	6.762	0.7862	0.376	1
STBD1	SSc_GERD	Suprabasal	0.187	0.8993	0.7889	0.376	0.861
TTC12	GERD_HC	Prolif Suprabasal	-0.2005	1.733	0.7874	0.376	1
TACC3	SSc_GERD	Prolif Suprabasal	0.1996	3.987	0.7888	0.376	1
FMO4	SSc_GERD	Prolif Basal	0.2001	0.8572	0.7863	0.376	1
CHST7	SSc_GERD	Basal	0.2018	0.4644	0.7873	0.376	0.962
AC124283.1	SSc_HC	Basal	-0.2207	0.4315	0.7881	0.376	0.917
MOCS1	GERD_HC	Prolif Suprabasal	-0.2338	-0.1338	0.789	0.376	1
TMEM171	SSc_HC	Prolif Suprabasal	-0.2349	1.158	0.7877	0.376	1
DDX21	GERD_HC	Superficial	-0.2366	6.515	0.7887	0.376	0.577
SNRPF	SSc_GERD	Basal	0.2271	8.001	0.7879	0.376	0.962
RAI14	SSc_HC	Prolif Suprabasal	-0.2412	2.376	0.7873	0.376	1
IL15RA	SSc_GERD	Prolif Suprabasal	0.2396	1.152	0.786	0.376	1
CDKN3	SSc_GERD	Superficial	0.2665	5.563	0.7883	0.376	0.574
ECM1	SSc_HC	Prolif Suprabasal	-0.2883	10.23	0.7864	0.376	1
NAIP	GERD_HC	Prolif Suprabasal	-0.2933	0.9181	0.786	0.376	1
TMC1	GERD_HC	Superficial	-0.3186	0.9859	0.7876	0.376	0.577
ZNF90	SSc_GERD	Prolif Suprabasal	0.3512	2.272	0.7874	0.376	1
HOXB2	SSc_GERD	Suprabasal	0.4002	3.902	0.7888	0.376	0.861
VSIG8	SSc_HC	Suprabasal	0.302	0.6333	0.7848	0.377	0.858
KIFC3	SSc_HC	Basal	0.2724	3.887	0.7857	0.377	0.917
KLK1	SSc_HC	Prolif Basal	0.2661	2.05	0.7858	0.377	0.987
AC008972.2	SSc_GERD	Superficial	-0.2513	0.04174	0.7855	0.377	0.575
AP001462.1	SSc_GERD	Prolif Basal	-0.251	0.2067	0.7848	0.377	1
SCCPDH	SSc_GERD	Suprabasal	-0.2175	3.544	0.7857	0.377	0.862
CRABP2	SSc_HC	Basal	0.2055	9.603	0.7851	0.377	0.917
CYB5RL	GERD_HC	Prolif Suprabasal	0.1986	1.044	0.7831	0.377	1
ZDHHC1	SSc_HC	Suprabasal	0.1878	1.404	0.785	0.377	0.858
SIPA1L3	SSc_HC	Prolif Basal	0.181	1.96	0.7832	0.377	0.988
ABCE1	SSc_GERD	Prolif Suprabasal	-0.1841	5.422	0.7826	0.377	1
AC135050.6	SSc_HC	Prolif Suprabasal	0.1729	0.5028	0.7856	0.377	1
SMIM27	SSc_HC	Prolif Suprabasal	0.1702	3.704	0.7827	0.377	1
FAM89B	SSc_GERD	Suprabasal	-0.1806	5.057	0.7845	0.377	0.862
MCC	SSc_HC	Superficial	0.1654	3.412	0.7835	0.377	0.491
KIF13A	SSc_GERD	Suprabasal	-0.1699	3.643	0.7837	0.377	0.862
RUNDC1	GERD_HC	Prolif Basal	0.1569	1.697	0.7849	0.377	1
DBI	SSc_GERD	Prolif Suprabasal	-0.1656	9.578	0.7827	0.377	1
PLEKHG6	SSc_GERD	Superficial	-0.1654	2.691	0.7843	0.377	0.575
CHEK1	SSc_GERD	Prolif Suprabasal	-0.1633	4.173	0.7853	0.377	1
TCEA2	SSc_HC	Prolif Basal	0.1494	3.167	0.7858	0.377	0.987
ORC6	GERD_HC	Prolif Basal	0.1492	4.335	0.7842	0.377	1
HPRT1	GERD_HC	Suprabasal	0.149	5.033	0.7844	0.377	0.962
KIZ	SSc_HC	Suprabasal	0.1478	3.393	0.7827	0.377	0.858
ZNF407	SSc_GERD	Prolif Basal	-0.1522	2.033	0.7839	0.377	1
RSRP1	GERD_HC	Basal	0.1404	6.605	0.7844	0.377	1
TBC1D12	SSc_GERD	Basal	-0.1504	2.103	0.7837	0.377	0.963
PTPN18	GERD_HC	Prolif Suprabasal	0.1352	3.068	0.785	0.377	1
NSUN4	SSc_GERD	Basal	-0.1418	2.556	0.7829	0.377	0.963
NUDT6	SSc_HC	Basal	0.1315	2.441	0.7827	0.377	0.918
KPNA3	GERD_HC	Superficial	0.1295	4.451	0.7852	0.377	0.578
PYURF	SSc_HC	Prolif Suprabasal	0.1252	6.466	0.7831	0.377	1
SPPL2B	GERD_HC	Basal	0.1234	2.723	0.7834	0.377	1
FHIT	SSc_GERD	Basal	-0.1321	2.931	0.7844	0.377	0.963
PGD	SSc_HC	Prolif Suprabasal	0.1212	7.622	0.7836	0.377	1
SLF2	SSc_HC	Basal	0.1183	3.388	0.7858	0.377	0.917
HMGB3	SSc_GERD	Prolif Basal	-0.1259	5.266	0.7843	0.377	1
RNASEK	SSc_GERD	Suprabasal	-0.1222	7.968	0.7832	0.377	0.862
SMC1A	SSc_HC	Basal	0.1125	5.356	0.7836	0.377	0.918
IFT22	SSc_HC	Basal	0.1119	3.933	0.7844	0.377	0.917
USP40	SSc_GERD	Prolif Suprabasal	-0.1198	3.442	0.7831	0.377	1
RPS13	SSc_HC	Superficial	0.1071	11.53	0.7835	0.377	0.491
TADA3	SSc_HC	Basal	0.1053	4.684	0.7856	0.377	0.917
CTBP2	SSc_GERD	Prolif Suprabasal	-0.1094	4.524	0.7834	0.377	1
DNTTIP1	GERD_HC	Prolif Basal	0.1006	3.906	0.7853	0.377	1
CALM3	SSc_GERD	Basal	-0.1057	5.976	0.7837	0.377	0.963
ATP6V1F	GERD_HC	Suprabasal	0.09553	7.966	0.7831	0.377	0.962
TRMU	SSc_HC	Suprabasal	0.0934	3.316	0.7828	0.377	0.858
TOR1A	SSc_HC	Suprabasal	0.08945	3.538	0.7841	0.377	0.858
AP2S1	SSc_GERD	Prolif Suprabasal	-0.08573	8.039	0.7832	0.377	1
UBE2V2	SSc_GERD	Suprabasal	-0.08247	5.861	0.7837	0.377	0.862
PDZD11	SSc_HC	Prolif Suprabasal	-0.0821	5.535	0.783	0.377	1
IER3IP1	SSc_HC	Suprabasal	-0.08226	6.397	0.7834	0.377	0.858
RBBP7	SSc_HC	Basal	-0.0826	5.959	0.7853	0.377	0.917
MTF2	SSc_HC	Prolif Suprabasal	-0.08546	3.882	0.7836	0.377	1
ZNF514	SSc_HC	Suprabasal	-0.08593	2.237	0.7843	0.377	0.858
MLF2	GERD_HC	Basal	-0.09844	6.631	0.7833	0.377	1
UXT	SSc_HC	Suprabasal	-0.09856	7.399	0.7833	0.377	0.858
OGFOD1	SSc_HC	Suprabasal	-0.1005	3.602	0.7852	0.377	0.858
RPP25L	SSc_GERD	Superficial	0.09285	5.105	0.7838	0.377	0.575
USP34	GERD_HC	Basal	-0.1021	4.651	0.7845	0.377	1
PLEKHF2	SSc_HC	Prolif Basal	-0.1047	4.38	0.7831	0.377	0.988
MRPL55	SSc_HC	Suprabasal	-0.1067	5.505	0.7835	0.377	0.858
RPRD1A	SSc_GERD	Basal	0.1012	3.601	0.7826	0.377	0.963
TRMT10C	GERD_HC	Basal	-0.1113	5.483	0.7846	0.377	1
CEP250	SSc_HC	Suprabasal	-0.112	2.137	0.7832	0.377	0.858
HNRNPUL2	SSc_GERD	Prolif Basal	0.1057	5.036	0.7852	0.377	1
PPP1R13L	SSc_GERD	Suprabasal	0.1078	5.024	0.7835	0.377	0.862
MYO9B	SSc_GERD	Prolif Suprabasal	0.1083	2.489	0.7847	0.377	1
MTFMT	SSc_GERD	Prolif Basal	0.1093	3.105	0.7848	0.377	1
OSTF1	SSc_HC	Prolif Basal	-0.1181	6.743	0.7832	0.377	0.988
GRPEL1	GERD_HC	Prolif Basal	-0.1199	5.418	0.7845	0.377	1
FNBP1	SSc_GERD	Superficial	0.1123	3.493	0.7854	0.377	0.575
SMARCAL1	GERD_HC	Suprabasal	-0.1234	2.575	0.7832	0.377	0.962
TCF19	SSc_HC	Prolif Suprabasal	-0.1278	3.172	0.7852	0.377	1
GNL2	SSc_GERD	Basal	0.1244	4.292	0.7827	0.377	0.963
UBIAD1	SSc_GERD	Prolif Basal	0.1245	2.552	0.7846	0.377	1
TMED1	GERD_HC	Basal	-0.1344	4.239	0.7858	0.377	1
NEMP2	SSc_HC	Prolif Basal	-0.1348	1.652	0.7841	0.377	0.988
PBXIP1	SSc_HC	Prolif Basal	-0.1356	2.243	0.7833	0.377	0.988
ZNF146	GERD_HC	Prolif Basal	-0.1357	3.854	0.7851	0.377	1
ARIH2OS	SSc_HC	Basal	-0.144	0.6969	0.7854	0.377	0.917
SEMA3F	SSc_GERD	Prolif Basal	0.1344	3.934	0.7828	0.377	1
ARSD	SSc_GERD	Prolif Suprabasal	0.1358	3.359	0.7858	0.377	1
SEC16A	GERD_HC	Prolif Basal	-0.1466	3.001	0.7851	0.377	1
DENND6A	GERD_HC	Superficial	-0.1468	3.012	0.7829	0.377	0.579
COX11	GERD_HC	Prolif Basal	-0.1469	4.306	0.7841	0.377	1
UTRN	SSc_HC	Prolif Suprabasal	-0.1491	4.154	0.7855	0.377	1
AKAP10	SSc_GERD	Prolif Basal	0.1391	2.545	0.7842	0.377	1
ITCH	SSc_HC	Basal	-0.1507	4.542	0.7829	0.377	0.918
ANXA4	GERD_HC	Suprabasal	-0.1508	6.123	0.7839	0.377	0.962
DGUOK-AS1	GERD_HC	Prolif Basal	-0.1519	3.785	0.7857	0.377	1
HIBADH	SSc_GERD	Prolif Suprabasal	0.1414	3.606	0.7835	0.377	1
DDRGK1	SSc_GERD	Superficial	0.1447	5.672	0.7853	0.377	0.575
BRIP1	SSc_HC	Prolif Basal	-0.1578	2.383	0.7834	0.377	0.988
WDR91	SSc_GERD	Prolif Basal	0.1475	2.406	0.7853	0.377	1
RAB40B	GERD_HC	Suprabasal	-0.1609	3.44	0.783	0.377	0.962
TRAPPC2B	GERD_HC	Prolif Suprabasal	-0.1625	4.208	0.7839	0.377	1
RPS15A	SSc_GERD	Superficial	0.1518	11.78	0.7849	0.377	0.575
TMEM94	SSc_GERD	Basal	0.1526	2.098	0.7836	0.377	0.963
GIGYF1	SSc_GERD	Suprabasal	0.1527	2.62	0.7845	0.377	0.862
SENP5	SSc_GERD	Superficial	0.1556	3.263	0.7835	0.377	0.575
UBAP1	GERD_HC	Basal	-0.1664	4.268	0.7835	0.377	1
SNX18	SSc_HC	Superficial	-0.1699	2.704	0.7829	0.377	0.491
CCNL1	SSc_GERD	Suprabasal	0.1668	6.371	0.7845	0.377	0.862
SEC61G	GERD_HC	Suprabasal	-0.1818	7.507	0.7857	0.377	0.962
AC046134.2	GERD_HC	Prolif Suprabasal	-0.1839	0.9424	0.7846	0.377	1
SCNN1A	SSc_HC	Superficial	-0.1861	4.527	0.7834	0.377	0.491
ZDHHC8	SSc_GERD	Prolif Basal	0.1771	2.168	0.7848	0.377	1
NDUFB2	SSc_GERD	Basal	0.1784	8.092	0.7836	0.377	0.963
SH3BP5	SSc_GERD	Prolif Suprabasal	0.1938	3.278	0.7843	0.377	1
ZNF608	GERD_HC	Suprabasal	-0.2082	2.343	0.7855	0.377	0.962
C12orf65	SSc_GERD	Superficial	0.1994	4.786	0.7842	0.377	0.575
CENPQ	GERD_HC	Basal	-0.212	3.418	0.7854	0.377	1
OSMR	GERD_HC	Superficial	-0.2139	2.551	0.7836	0.377	0.578
ZBTB10	SSc_HC	Basal	-0.2159	0.4179	0.7835	0.377	0.918
UFSP1	GERD_HC	Superficial	-0.2253	0.9799	0.785	0.377	0.578
AC096751.2	SSc_HC	Superficial	-0.241	1.752	0.783	0.377	0.491
BHLHE40	SSc_GERD	Prolif Suprabasal	0.232	5.922	0.7838	0.377	1
GMDS	SSc_GERD	Prolif Suprabasal	0.2423	5.033	0.7844	0.377	1
NDUFAF8	SSc_GERD	Superficial	0.2466	6.283	0.7858	0.377	0.575
RPS10	SSc_HC	Basal	-0.268	9.333	0.7849	0.377	0.917
TM4SF1-AS1	SSc_GERD	Prolif Suprabasal	0.3002	0.7667	0.7855	0.377	1
KCNS3	SSc_GERD	Prolif Basal	0.3218	2.085	0.7858	0.377	1
LINC01001	GERD_HC	Prolif Basal	-0.3331	0.9216	0.7853	0.377	1
MIR193BHG	GERD_HC	Suprabasal	0.3259	2.546	0.7818	0.378	0.962
HIST4H4	SSc_GERD	Basal	-0.2792	1.569	0.7799	0.378	0.965
LINC01569	GERD_HC	Basal	0.2592	-0.3136	0.7819	0.378	1
SAMD9L	SSc_HC	Suprabasal	0.2561	3.008	0.7794	0.378	0.858
TAP1	GERD_HC	Basal	0.2516	4.241	0.78	0.378	1
NOMO1	SSc_HC	Suprabasal	0.2501	1.029	0.7817	0.378	0.858
CARD8-AS1	SSc_HC	Prolif Suprabasal	0.2413	0.5774	0.7803	0.378	1
LRFN2	SSc_GERD	Prolif Suprabasal	-0.2473	-0.3201	0.7824	0.378	1
RRAS	SSc_GERD	Superficial	-0.2428	5.003	0.7821	0.378	0.575
DUT	GERD_HC	Superficial	0.2259	7.557	0.7824	0.378	0.579
E2F5	GERD_HC	Suprabasal	0.222	0.2165	0.7812	0.378	0.962
MCM3AP-AS1	GERD_HC	Prolif Suprabasal	0.2212	0.772	0.7816	0.378	1
HIST1H2AE	SSc_HC	Suprabasal	0.2158	2.462	0.7801	0.378	0.858
MYO1E	GERD_HC	Basal	0.2145	3.631	0.7796	0.378	1
AC009118.2	GERD_HC	Suprabasal	0.2054	0.8713	0.7811	0.378	0.962
CRABP2	SSc_HC	Prolif Suprabasal	0.2046	9.603	0.7817	0.378	1
TMEM132A	SSc_HC	Suprabasal	0.2031	2.454	0.7814	0.378	0.858
CAPNS2	GERD_HC	Superficial	0.2012	6.776	0.7799	0.378	0.58
HES2	GERD_HC	Prolif Basal	0.1975	4.991	0.7801	0.378	1
AL022162.1	SSc_HC	Basal	0.1965	1.337	0.7793	0.378	0.918
BRCA1	GERD_HC	Basal	0.1927	3.943	0.78	0.378	1
FAM241B	GERD_HC	Suprabasal	0.1922	2.482	0.7819	0.378	0.962
TENT5C	SSc_HC	Prolif Basal	0.1908	0.8568	0.7816	0.378	0.989
CLCA2	SSc_HC	Suprabasal	0.1877	6.717	0.7799	0.378	0.858
CAMK1D	SSc_GERD	Basal	-0.1976	2.645	0.7804	0.378	0.965
OSBPL6	GERD_HC	Prolif Basal	0.186	1.804	0.7803	0.378	1
TCP11L1	SSc_HC	Basal	0.1827	1.399	1.478	0.378	0.918
CDYL	SSc_HC	Basal	0.1669	4.362	0.7799	0.378	0.918
SRGAP2C	SSc_GERD	Prolif Suprabasal	-0.1776	2.167	0.7809	0.378	1
MTMR1	GERD_HC	Basal	0.1649	3.037	0.7796	0.378	1
TSPAN13	SSc_GERD	Suprabasal	-0.1756	3.958	0.7794	0.378	0.864
CCNT1	GERD_HC	Superficial	0.1645	3.12	1.028	0.378	0.579
AURKA	SSc_HC	Prolif Basal	0.1616	4.116	0.7793	0.378	0.989
RP9	SSc_HC	Basal	0.1565	3.792	0.7823	0.378	0.918
TRIM3	SSc_GERD	Prolif Basal	-0.1657	0.5811	0.7798	0.378	1
TAF1A	GERD_HC	Prolif Basal	0.1491	1.686	0.7822	0.378	1
KDM4A	SSc_GERD	Prolif Suprabasal	-0.1558	3.206	0.7811	0.378	1
KPTN	SSc_HC	Basal	0.1447	2.118	0.7818	0.378	0.918
RHBDL2	GERD_HC	Superficial	0.1409	4.93	0.7821	0.378	0.579
SNAPC3	GERD_HC	Basal	0.1402	3.263	0.7824	0.378	1
DTX2	SSc_HC	Prolif Suprabasal	0.14	5.211	0.7798	0.378	1
ANKRD10	GERD_HC	Basal	0.1376	3.66	0.7795	0.378	1
IRX5	SSc_GERD	Basal	-0.1458	3.551	0.7797	0.378	0.965
MGME1	GERD_HC	Prolif Suprabasal	0.1261	4.611	0.7818	0.378	1
BLOC1S4	SSc_HC	Prolif Basal	0.1244	4.304	0.7807	0.378	0.989
NDFIP1	SSc_GERD	Suprabasal	-0.1331	5.611	0.7806	0.378	0.863
CNOT8	SSc_HC	Basal	0.117	3.549	0.7811	0.378	0.918
RABGGTB	GERD_HC	Prolif Basal	0.1146	4.803	0.7807	0.378	1
DNAJB1	SSc_GERD	Superficial	-0.1207	8.098	0.7805	0.378	0.576
PLEKHH3	SSc_GERD	Prolif Basal	-0.1169	4.601	0.7803	0.378	1
TPP2	SSc_GERD	Superficial	-0.1123	3.876	0.7804	0.378	0.576
C6orf226	SSc_HC	Suprabasal	0.1032	3.418	0.7811	0.378	0.858
NISCH	GERD_HC	Basal	0.0992	3.146	0.7804	0.378	1
UPF3B	GERD_HC	Basal	0.09773	4.876	0.7815	0.378	1
TIMM17A	GERD_HC	Prolif Suprabasal	0.09669	5.023	0.7812	0.378	1
COX16	SSc_HC	Superficial	0.09405	6.642	0.782	0.378	0.491
DRAM2	SSc_GERD	Prolif Basal	-0.09924	4.259	0.7817	0.378	1
ARHGAP35	SSc_HC	Suprabasal	0.08815	3.781	0.7805	0.378	0.858
SF3B1	SSc_GERD	Basal	-0.09357	6.036	0.7823	0.378	0.963
C19orf25	SSc_GERD	Prolif Suprabasal	-0.09271	4.147	0.7794	0.378	1
BOD1L1	SSc_HC	Basal	0.08417	5.629	0.7795	0.378	0.918
RNF5	SSc_HC	Prolif Suprabasal	0.07233	4.833	0.7813	0.378	1
NAP1L4	SSc_GERD	Basal	-0.0794	6.413	0.7798	0.378	0.965
NELFE	SSc_HC	Suprabasal	-0.0627	5.567	0.7816	0.378	0.858
RABL3	SSc_HC	Prolif Suprabasal	-0.07283	3.468	0.781	0.378	1
NDUFS3	SSc_HC	Prolif Basal	-0.08468	6.616	0.7799	0.378	0.989
PSMD11	SSc_GERD	Superficial	0.07625	6.097	0.7802	0.378	0.576
EWSR1	SSc_GERD	Prolif Suprabasal	0.08582	5.197	0.7799	0.378	1
ZNF330	GERD_HC	Prolif Basal	-0.0947	4.32	0.7816	0.378	1
TAX1BP3	SSc_GERD	Prolif Suprabasal	0.09414	6.829	0.7809	0.378	1
EAPP	SSc_HC	Prolif Suprabasal	-0.1032	5.862	0.7804	0.378	1
TMEM134	SSc_HC	Suprabasal	-0.1032	7.136	0.7814	0.378	0.858
EXOC4	GERD_HC	Prolif Suprabasal	-0.1042	3.742	0.7818	0.378	1
TBCD	SSc_HC	Prolif Suprabasal	-0.105	3.337	0.7797	0.378	1
GANC	SSc_HC	Suprabasal	-0.1051	3.021	0.7813	0.378	0.858
NUTF2	SSc_GERD	Prolif Basal	0.09875	5.42	0.7825	0.378	1
ARHGAP1	GERD_HC	Suprabasal	-0.1077	4.081	0.7797	0.378	0.962
PSMD10	SSc_HC	Superficial	-0.1172	4.205	2.037	0.378	0.491
FAM120A	SSc_GERD	Prolif Basal	0.1104	5.44	0.7811	0.378	1
NADK	SSc_HC	Superficial	-0.1201	2.888	0.781	0.378	0.491
ENY2	GERD_HC	Prolif Basal	-0.1214	6.827	0.7802	0.378	1
MAP2K5	SSc_HC	Prolif Suprabasal	-0.1219	2.41	0.7809	0.378	1
CDC42BPG	SSc_GERD	Prolif Basal	0.1139	2.933	0.7819	0.378	1
COPB1	SSc_GERD	Prolif Basal	0.1144	5.404	0.7808	0.378	1
CSNK2A1	SSc_GERD	Prolif Basal	0.1156	5.571	0.7825	0.378	1
PEX11B	GERD_HC	Prolif Basal	-0.1243	3.193	0.7811	0.378	1
GLCE	GERD_HC	Prolif Basal	-0.1246	3.798	0.7814	0.378	1
DBNL	GERD_HC	Basal	-0.1275	6.044	0.7805	0.378	1
TTL	SSc_GERD	Prolif Basal	0.1256	3.071	0.7822	0.378	1
FUNDC2	SSc_GERD	Superficial	0.1259	5.401	0.7794	0.378	0.576
EDRF1	SSc_HC	Prolif Suprabasal	-0.1359	2.621	1.182	0.378	1
NCK1	GERD_HC	Basal	-0.1362	5.351	0.7804	0.378	1
POFUT1	GERD_HC	Suprabasal	-0.1382	1.916	0.7821	0.378	0.962
SIRT6	SSc_HC	Prolif Basal	-0.1384	2.568	0.7812	0.378	0.989
SOCS4	GERD_HC	Prolif Basal	-0.1408	2.904	0.7795	0.378	1
STRN3	SSc_GERD	Superficial	0.1342	3.792	0.7819	0.378	0.575
SPRYD7	SSc_GERD	Suprabasal	0.135	4.432	0.7813	0.378	0.863
TLE4	SSc_HC	Basal	-0.145	5.129	0.78	0.378	0.918
ASTE1	GERD_HC	Suprabasal	-0.1503	1.673	0.7819	0.378	0.962
FAAH2	SSc_HC	Prolif Basal	-0.1522	1.703	0.7807	0.378	0.989
MOSMO	SSc_HC	Basal	-0.1524	3.223	0.7804	0.378	0.918
RPS4X	SSc_GERD	Superficial	0.1445	12.32	0.7814	0.378	0.576
ANKRD52	SSc_GERD	Prolif Basal	0.1477	1.755	0.7814	0.378	1
PITPNM1	GERD_HC	Basal	-0.1594	2.543	0.7822	0.378	1
GEMIN4	GERD_HC	Prolif Basal	-0.1606	2.77	0.7801	0.378	1
PRELID2	SSc_HC	Prolif Suprabasal	-0.1622	2.068	0.7821	0.378	1
CDC123	SSc_GERD	Superficial	0.1545	5.643	0.7819	0.378	0.575
IL18	SSc_HC	Suprabasal	-0.168	8.864	0.7807	0.378	0.858
ALDOA	GERD_HC	Prolif Basal	-0.1683	4.814	0.7807	0.378	1
GGT6	GERD_HC	Basal	-0.1702	4.372	0.7806	0.378	1
ABHD11	GERD_HC	Prolif Basal	-0.1719	3.88	0.7794	0.378	1
C2CD5	SSc_GERD	Prolif Suprabasal	0.1621	2.396	0.7804	0.378	1
PLCG1	GERD_HC	Prolif Basal	-0.175	0.5742	0.7794	0.378	1
AC009403.1	GERD_HC	Basal	-0.1763	1.044	0.7802	0.378	1
PPTC7	SSc_GERD	Superficial	0.1657	3.416	0.7799	0.378	0.576
CENPK	SSc_HC	Prolif Basal	-0.182	4.712	0.7804	0.378	0.989
LPAR5	GERD_HC	Prolif Suprabasal	-0.1849	2.523	0.7811	0.378	1
EXOSC7	GERD_HC	Suprabasal	-0.1868	5.59	0.7805	0.378	0.962
EFHC2	SSc_HC	Basal	-0.1886	1.313	0.7808	0.378	0.918
AIFM2	SSc_HC	Superficial	-0.1918	3.912	0.7822	0.378	0.491
BGLAP	GERD_HC	Prolif Suprabasal	-0.194	1.439	0.7806	0.378	1
TPRN	SSc_HC	Prolif Suprabasal	-0.2047	3.825	0.7804	0.378	1
NPHP4	SSc_GERD	Prolif Basal	0.1958	0.04165	0.7821	0.378	1
NEURL1B	GERD_HC	Prolif Suprabasal	-0.2104	2.948	0.7793	0.378	1
ALDH3A1	GERD_HC	Basal	-0.2241	9.125	0.7804	0.378	1
CCNO	SSc_GERD	Prolif Basal	0.2194	1.786	0.7801	0.378	1
UBE2L6	SSc_GERD	Prolif Suprabasal	0.2291	4.534	0.7799	0.378	1
ARPC1B	SSc_GERD	Prolif Basal	0.2347	6.321	0.7806	0.378	1
GAS1RR	SSc_GERD	Prolif Suprabasal	0.2439	0.4655	0.7823	0.378	1
CCL17	GERD_HC	Suprabasal	-0.2547	0.7923	0.7797	0.378	0.962
TGFBR3	GERD_HC	Prolif Suprabasal	-0.2727	2.113	0.7807	0.378	1
TMPRSS11A	GERD_HC	Suprabasal	-0.2853	5.16	0.7794	0.378	0.962
SLC49A3	GERD_HC	Suprabasal	-0.2875	1.667	0.7814	0.378	0.962
AC018816.1	GERD_HC	Suprabasal	-0.2901	0.9449	0.7824	0.378	0.962
FSCN1	SSc_GERD	Prolif Basal	0.3011	4.836	0.7809	0.378	1
MT-CYB	GERD_HC	Prolif Basal	-0.3308	11.91	0.7823	0.378	1
EGLN3	GERD_HC	Suprabasal	-0.3548	3.419	0.7802	0.378	0.962
FOSL1	GERD_HC	Prolif Suprabasal	0.36	2.605	0.7773	0.379	1
DNASE1L3	GERD_HC	Basal	0.3265	5.233	0.7762	0.379	1
DBP	GERD_HC	Prolif Suprabasal	0.2921	4.669	0.7765	0.379	1
IL36B	GERD_HC	Superficial	0.2905	0.507	0.7777	0.379	0.58
ACSL5	SSc_HC	Basal	0.271	1.801	0.7781	0.379	0.918
NFKBID	SSc_GERD	Basal	-0.2502	2.066	0.7767	0.379	0.965
AC020910.5	GERD_HC	Prolif Suprabasal	0.2328	0.3739	0.7792	0.379	1
CLSTN3	SSc_HC	Basal	0.2188	-0.2259	0.7775	0.379	0.918
FTL	GERD_HC	Suprabasal	0.2134	10.64	0.7775	0.379	0.963
ANTXR1	GERD_HC	Prolif Basal	0.2063	1.993	0.7791	0.379	1
IFRD2	SSc_HC	Suprabasal	0.1906	4.992	0.7777	0.379	0.858
ACTR3B	GERD_HC	Prolif Suprabasal	0.1894	0.6622	0.7782	0.379	1
LINC02245	GERD_HC	Basal	0.1851	1.178	0.7775	0.379	1
PCBP1-AS1	SSc_GERD	Prolif Basal	-0.1945	4.019	0.7776	0.379	1
SKIL	GERD_HC	Suprabasal	0.1801	3.475	0.778	0.379	0.963
SEC14L1	GERD_HC	Prolif Basal	0.1776	4.593	0.7772	0.379	1
C19orf73	GERD_HC	Suprabasal	0.1733	1.125	0.776	0.379	0.963
LYAR	SSc_HC	Prolif Basal	0.1694	4.729	0.7782	0.379	0.989
IDI1	SSc_GERD	Prolif Basal	-0.1796	5.757	0.7783	0.379	1
LDOC1	SSc_HC	Prolif Basal	0.1623	2.509	0.7778	0.379	0.989
THRA	SSc_GERD	Prolif Suprabasal	-0.1729	2.711	0.7785	0.379	1
MAP7D1	GERD_HC	Suprabasal	0.1585	3.846	0.7787	0.379	0.962
MRTFB	SSc_HC	Superficial	0.1573	3.619	0.7779	0.379	0.493
ZNF532	GERD_HC	Basal	0.1544	1.837	0.7777	0.379	1
MID1IP1	GERD_HC	Prolif Suprabasal	0.1539	4.059	0.7761	0.379	1
ALG10	SSc_GERD	Basal	-0.1638	1.103	0.7769	0.379	0.965
TPRG1L	GERD_HC	Prolif Basal	0.1493	4.371	0.776	0.379	1
POLR3H	SSc_HC	Prolif Basal	0.149	3.832	0.7776	0.379	0.989
TBCCD1	SSc_GERD	Prolif Basal	-0.157	1.069	0.7778	0.379	1
REXO4	SSc_HC	Basal	0.1463	4.225	0.7764	0.379	0.918
CLDN12	SSc_HC	Prolif Basal	0.1456	2.151	0.7768	0.379	0.989
HRAS	SSc_HC	Basal	0.1416	6.558	0.7789	0.379	0.918
LYRM4	SSc_GERD	Suprabasal	-0.1512	4.443	0.7773	0.379	0.865
RDH11	SSc_HC	Prolif Suprabasal	0.1392	4.295	0.7769	0.379	1
ABHD2	SSc_HC	Superficial	0.1359	3.135	0.7768	0.379	0.493
ODF2	SSc_HC	Prolif Basal	0.1353	2.356	0.7787	0.379	0.989
PUS10	GERD_HC	Suprabasal	0.1351	2.113	0.7787	0.379	0.962
TSGA10	SSc_GERD	Superficial	-0.1419	2.451	0.7762	0.379	0.577
CYHR1	GERD_HC	Prolif Basal	0.1312	4.968	0.779	0.379	1
C9orf85	SSc_GERD	Basal	-0.1388	4.649	0.7777	0.379	0.965
SNHG16	SSc_HC	Basal	0.1289	6.28	0.7789	0.379	0.918
PRKAA1	SSc_GERD	Basal	-0.1342	3.266	0.7781	0.379	0.965
TRIQK	SSc_GERD	Prolif Basal	-0.1326	3.387	0.7784	0.379	1
GRWD1	SSc_HC	Suprabasal	0.1219	3.966	0.778	0.379	0.858
CCDC117	SSc_HC	Basal	0.121	3.023	0.7773	0.379	0.918
MED25	SSc_HC	Prolif Suprabasal	0.1184	3.46	0.7781	0.379	1
XPO7	GERD_HC	Basal	0.1182	3.072	0.7766	0.379	1
FOXJ3	SSc_HC	Basal	0.1169	3.286	0.7786	0.379	0.918
TBCC	SSc_GERD	Basal	-0.1249	4.164	0.7791	0.379	0.965
ATP6V0C	SSc_HC	Basal	0.1162	8.001	0.7784	0.379	0.918
TMEM18	GERD_HC	Prolif Suprabasal	0.1143	5.546	0.7765	0.379	1
RABL6	GERD_HC	Suprabasal	0.1122	5.346	0.7765	0.379	0.963
EMP2	GERD_HC	Prolif Basal	0.108	7.89	0.7776	0.379	1
LAMTOR5	SSc_GERD	Prolif Basal	-0.1138	6.94	0.7782	0.379	1
RARG	GERD_HC	Prolif Suprabasal	0.1038	5.229	0.7773	0.379	1
RAB25	GERD_HC	Superficial	0.09701	8.053	0.7789	0.379	0.58
VPS4A	SSc_HC	Suprabasal	0.09235	4.651	0.779	0.379	0.858
LMAN1	GERD_HC	Basal	0.08988	6.52	0.7786	0.379	1
FKBPL	SSc_GERD	Prolif Suprabasal	-0.09602	3.32	0.7769	0.379	1
MRPL47	GERD_HC	Prolif Suprabasal	0.08468	5.751	0.7792	0.379	1
SSR2	SSc_GERD	Prolif Suprabasal	-0.09091	7.029	0.7779	0.379	1
PPIL4	SSc_GERD	Prolif Basal	-0.09029	4.567	0.7776	0.379	1
CUL1	SSc_GERD	Prolif Basal	-0.07951	4.143	0.7777	0.379	1
RAB8A	SSc_HC	Basal	-0.07531	5.228	0.7771	0.379	0.918
KEAP1	SSc_GERD	Suprabasal	0.08173	4.716	0.7766	0.379	0.865
STK19	GERD_HC	Prolif Basal	-0.09157	4.219	0.7763	0.379	1
ASL	SSc_HC	Prolif Suprabasal	-0.0957	4.663	0.7789	0.379	1
UBE2E3	SSc_HC	Prolif Basal	-0.09754	5.719	0.7765	0.379	0.989
NAA20	SSc_GERD	Prolif Basal	0.09019	7.434	0.777	0.379	1
INIP	SSc_GERD	Suprabasal	0.0913	3.754	0.7766	0.379	0.865
MPLKIP	SSc_GERD	Prolif Basal	0.09245	5.789	0.7767	0.379	1
DBNL	SSc_HC	Prolif Basal	-0.1012	6.044	0.7778	0.379	0.989
USP8	SSc_HC	Suprabasal	-0.1014	5.181	0.7761	0.379	0.858
GSTP1	SSc_HC	Prolif Basal	-0.1018	11.67	0.7767	0.379	0.989
RBM17	SSc_HC	Superficial	-0.1025	5.988	0.779	0.379	0.492
TPI1	SSc_GERD	Basal	0.09663	9.085	0.7771	0.379	0.965
CHD3	SSc_GERD	Prolif Suprabasal	0.09997	4.629	0.7785	0.379	1
FAM174A	SSc_HC	Prolif Basal	-0.1114	4.711	0.7786	0.379	0.989
TOR1A	SSc_GERD	Prolif Suprabasal	0.1038	3.538	0.777	0.379	1
ZNF446	SSc_HC	Suprabasal	-0.1139	1.724	0.778	0.379	0.858
RNF139	SSc_GERD	Prolif Basal	0.1093	3.246	0.7773	0.379	1
SLC9A3R1	SSc_GERD	Superficial	0.1123	6.916	0.7783	0.379	0.576
HTATIP2	SSc_HC	Prolif Suprabasal	-0.1231	5.962	0.7786	0.379	1
NT5C3A	SSc_HC	Basal	-0.127	4.809	0.7792	0.379	0.918
POLRMT	GERD_HC	Suprabasal	-0.1278	2.742	0.7765	0.379	0.963
BET1L	SSc_GERD	Suprabasal	0.122	2.644	0.7776	0.379	0.865
SMIM8	GERD_HC	Prolif Basal	-0.131	3.173	0.7776	0.379	1
MTA2	SSc_GERD	Basal	0.1227	3.229	0.7776	0.379	0.965
RB1CC1	SSc_HC	Suprabasal	-0.135	5.457	0.7789	0.379	0.858
LARP1B	SSc_GERD	Basal	0.1276	4.248	0.7767	0.379	0.965
NUP58	SSc_GERD	Superficial	0.1284	3.655	0.7791	0.379	0.576
CS	GERD_HC	Prolif Suprabasal	-0.1381	4.512	0.7771	0.379	1
E2F4	GERD_HC	Basal	-0.1406	4.091	0.779	0.379	1
PSMG3-AS1	SSc_HC	Suprabasal	-0.1441	0.7726	0.7776	0.379	0.858
CES2	SSc_GERD	Prolif Suprabasal	0.1358	6.703	0.7788	0.379	1
MOB1B	SSc_HC	Prolif Basal	-0.1459	2.339	0.778	0.379	0.989
MECOM	SSc_HC	Suprabasal	-0.1474	4.3	0.7761	0.379	0.858
ZC3H10	GERD_HC	Prolif Suprabasal	-0.1483	0.7543	0.7791	0.379	1
SLC25A30	SSc_HC	Prolif Suprabasal	-0.1497	0.5108	0.7778	0.379	1
AUTS2	GERD_HC	Prolif Suprabasal	-0.1529	4.057	0.7778	0.379	1
SAYSD1	GERD_HC	Prolif Suprabasal	-0.1535	3.674	0.7771	0.379	1
USP30	GERD_HC	Basal	-0.1542	1.292	0.7762	0.379	1
OTUD6B	SSc_GERD	Prolif Suprabasal	0.1438	2.708	0.7763	0.379	1
RBM12	SSc_GERD	Prolif Suprabasal	0.1463	3.135	0.7791	0.379	1
DCAF12	SSc_GERD	Suprabasal	0.149	4.247	0.778	0.379	0.865
IFNGR1	GERD_HC	Suprabasal	-0.1607	4.979	0.7792	0.379	0.962
UNKL	SSc_HC	Suprabasal	-0.1624	1.919	0.7782	0.379	0.858
WNK1	GERD_HC	Superficial	-0.1628	6.747	0.7765	0.379	0.581
RTKN2	SSc_HC	Prolif Basal	-0.1634	4.345	0.7791	0.379	0.989
MOAP1	GERD_HC	Basal	-0.1718	2.259	0.7777	0.379	1
VPS18	SSc_GERD	Suprabasal	0.1624	1.562	0.7773	0.379	0.865
DAPK3	GERD_HC	Superficial	-0.1739	3.143	0.7763	0.379	0.581
AC087623.2	SSc_HC	Suprabasal	-0.1759	0.9749	0.7772	0.379	0.858
CD40	SSc_GERD	Suprabasal	0.1665	4.052	0.7778	0.379	0.865
RDX	SSc_GERD	Prolif Suprabasal	0.1667	6.224	0.7774	0.379	1
ARSJ	SSc_HC	Prolif Basal	-0.179	1.995	0.7775	0.379	0.989
BIRC2	SSc_GERD	Prolif Basal	0.1682	4.258	0.7777	0.379	1
QTRT1	GERD_HC	Prolif Suprabasal	-0.181	4.446	0.7792	0.379	1
INF2	SSc_GERD	Prolif Basal	0.1707	3.105	0.7766	0.379	1
ENTR1	SSc_GERD	Basal	0.1755	3.509	0.7765	0.379	0.965
ACAD11	SSc_HC	Prolif Suprabasal	-0.1885	0.52	0.7765	0.379	1
MYOM2	SSc_HC	Suprabasal	-0.1912	1.174	0.7782	0.379	0.858
ADIPOR2	GERD_HC	Superficial	-0.1912	5.409	0.7769	0.379	0.581
RNF128	GERD_HC	Prolif Suprabasal	-0.1916	1.811	0.7781	0.379	1
LPCAT4	GERD_HC	Suprabasal	-0.1932	2.819	0.7785	0.379	0.962
LRRC59	GERD_HC	Basal	-0.1989	5.043	0.7765	0.379	1
AL121603.2	GERD_HC	Prolif Basal	-0.2013	1.395	0.7785	0.379	1
IFIT2	SSc_HC	Prolif Suprabasal	-0.2019	1.929	0.7773	0.379	1
FLYWCH1	GERD_HC	Suprabasal	-0.2053	2.109	0.7765	0.379	0.963
ALDH7A1	SSc_GERD	Suprabasal	0.1962	6.109	0.7764	0.379	0.865
NT5DC3	GERD_HC	Basal	-0.2249	0.2918	0.7783	0.379	1
FGFR3	SSc_GERD	Prolif Suprabasal	0.2168	4.82	0.7781	0.379	1
TRAM2	GERD_HC	Basal	-0.2298	0.5774	0.7783	0.379	1
AC092910.3	GERD_HC	Basal	-0.2358	0.5204	0.7773	0.379	1
NME4	SSc_GERD	Prolif Basal	0.226	4.448	0.7791	0.379	1
PLEKHO1	SSc_GERD	Prolif Basal	0.2272	0.8148	0.7779	0.379	1
TRAC	SSc_GERD	Prolif Basal	0.2529	2.051	0.7787	0.379	1
PLEKHH2	GERD_HC	Basal	-0.2749	1.147	0.7772	0.379	1
MAP1LC3A	GERD_HC	Basal	-0.2762	4.932	0.7781	0.379	1
ADIRF	SSc_HC	Suprabasal	-0.2808	9.08	0.7771	0.379	0.858
ADIRF-AS1	GERD_HC	Basal	-0.2903	1.437	0.7764	0.379	1
IL36A	GERD_HC	Superficial	-0.3136	5.039	0.7774	0.379	0.58
PHLDA1	GERD_HC	Suprabasal	-0.3317	7.865	0.7788	0.379	0.962
AC008014.1	SSc_GERD	Prolif Suprabasal	0.3291	0.1496	0.7764	0.379	1
LGALS7B	SSc_HC	Basal	0.405	9.173	0.7748	0.38	0.918
CD38	GERD_HC	Suprabasal	0.3356	0.02794	0.7753	0.38	0.963
GADD45G	SSc_GERD	Superficial	-0.331	3.462	0.773	0.38	0.578
ABLIM3	SSc_GERD	Superficial	-0.3285	3.354	0.7757	0.38	0.577
HIST1H2BK	SSc_HC	Prolif Basal	0.2758	0.7914	0.7737	0.38	0.989
FNDC4	GERD_HC	Suprabasal	0.2636	3.703	0.7732	0.38	0.963
AP001347.1	SSc_GERD	Superficial	-0.2709	1.777	0.7733	0.38	0.578
SDC2	SSc_GERD	Basal	-0.2666	-0.2061	0.7736	0.38	0.966
C9orf24	GERD_HC	Basal	0.2536	1.153	0.7728	0.38	1
ARHGAP40	SSc_GERD	Suprabasal	-0.2557	1.13	0.7728	0.38	0.866
MAB21L4	GERD_HC	Prolif Suprabasal	0.2442	6.331	0.7756	0.38	1
AC011374.1	SSc_GERD	Prolif Suprabasal	-0.252	1.341	0.7742	0.38	1
CDCA3	GERD_HC	Prolif Basal	0.226	4.241	0.7758	0.38	1
DNAJA3	SSc_GERD	Superficial	-0.2162	4.053	0.7756	0.38	0.577
RNASET2	SSc_HC	Prolif Suprabasal	0.2064	5.374	0.7744	0.38	1
ST3GAL3	GERD_HC	Prolif Basal	0.2012	0.6773	0.7731	0.38	1
TNFRSF10B	GERD_HC	Basal	0.195	2.706	0.7749	0.38	1
CKS1B	GERD_HC	Superficial	0.1877	6.655	0.7757	0.38	0.581
CCDC102A	SSc_GERD	Prolif Suprabasal	-0.1926	1.791	0.7757	0.38	1
AL096870.8	SSc_HC	Basal	0.1735	2.262	0.7747	0.38	0.918
ZNF598	GERD_HC	Basal	0.1652	2.933	0.7752	0.38	1
MOSPD1	SSc_GERD	Prolif Basal	-0.1702	3.902	0.7744	0.38	1
PSPH	GERD_HC	Suprabasal	0.1593	3.262	0.7734	0.38	0.963
UBE2D1	SSc_HC	Prolif Suprabasal	0.1514	4.986	0.7736	0.38	1
AKAP1	SSc_HC	Basal	0.1502	4.539	0.7734	0.38	0.918
PHF7	SSc_GERD	Prolif Basal	-0.1582	2.004	0.7759	0.38	1
PAXX	SSc_HC	Suprabasal	0.1466	5.641	0.775	0.38	0.858
ACTG1	SSc_HC	Suprabasal	0.1437	11.31	0.7752	0.38	0.858
CDKN2AIPNL	SSc_GERD	Prolif Suprabasal	-0.1542	4.145	0.7749	0.38	1
WIPI2	GERD_HC	Basal	0.142	5.433	0.7742	0.38	1
PTPRE	SSc_HC	Prolif Suprabasal	0.1406	2.888	0.7758	0.38	1
LRRC14	GERD_HC	Prolif Suprabasal	0.1394	1.647	0.773	0.38	1
KAT14	SSc_HC	Prolif Basal	0.1382	2.002	0.7732	0.38	0.989
PDXK	GERD_HC	Prolif Basal	0.1365	5.856	0.7738	0.38	1
MPG	GERD_HC	Prolif Suprabasal	0.1363	5.909	0.7736	0.38	1
MAP4K4	GERD_HC	Prolif Basal	0.1331	4.143	0.773	0.38	1
ORMDL2	GERD_HC	Basal	0.1296	5.928	0.7731	0.38	1
BCL2L1	SSc_HC	Basal	0.1295	3.724	0.7731	0.38	0.918
KCTD10	GERD_HC	Prolif Suprabasal	0.1251	2.69	0.774	0.38	1
CEP170B	SSc_HC	Suprabasal	0.1216	2.562	0.7735	0.38	0.859
GBF1	SSc_HC	Prolif Basal	0.1203	3.117	1.017	0.38	0.989
NEO1	SSc_HC	Suprabasal	0.1173	2.901	0.7747	0.38	0.858
IMPAD1	GERD_HC	Prolif Suprabasal	0.1142	3.919	0.7754	0.38	1
PDCD2	SSc_HC	Basal	0.1121	5.689	0.7732	0.38	0.918
FPGS	SSc_HC	Prolif Suprabasal	0.112	3.182	0.7759	0.38	1
ZMYND8	SSc_HC	Superficial	0.1117	4.508	0.7747	0.38	0.494
AASDH	SSc_GERD	Prolif Suprabasal	-0.1151	3.858	0.7757	0.38	1
DPH6	SSc_HC	Prolif Basal	0.1041	3.669	0.775	0.38	0.989
PFDN5	GERD_HC	Suprabasal	0.1035	9.233	0.776	0.38	0.963
SKP1	SSc_GERD	Prolif Suprabasal	-0.109	8.266	0.7741	0.38	1
UQCRFS1	SSc_HC	Prolif Suprabasal	0.09873	7.252	0.7754	0.38	1
KIAA1522	SSc_HC	Basal	0.08985	4.853	0.7743	0.38	0.918
HIKESHI	SSc_GERD	Suprabasal	-0.09847	5.826	0.7744	0.38	0.865
STRBP	SSc_GERD	Basal	-0.09542	4.77	0.7742	0.38	0.966
VPS11	SSc_HC	Prolif Basal	0.08601	2.387	0.7749	0.38	0.989
PSMB5	SSc_GERD	Prolif Suprabasal	-0.08784	7.188	0.774	0.38	1
STAP2	SSc_GERD	Prolif Basal	-0.08189	5.873	0.7757	0.38	1
PSMB6	SSc_HC	Suprabasal	-0.07794	7.763	0.7729	0.38	0.859
DGUOK	SSc_HC	Prolif Suprabasal	-0.08369	5.747	0.7747	0.38	1
NFKBIL1	SSc_HC	Basal	-0.0849	4.119	0.775	0.38	0.918
PKNOX1	SSc_HC	Prolif Basal	-0.08576	3.038	0.7738	0.38	0.989
CHMP2A	SSc_HC	Suprabasal	-0.08734	7.381	0.7747	0.38	0.858
ZNF514	SSc_HC	Prolif Suprabasal	-0.09047	2.237	0.7733	0.38	1
CDK5RAP3	SSc_GERD	Basal	0.08472	4.685	0.7745	0.38	0.966
DVL3	SSc_GERD	Prolif Suprabasal	0.08539	3.523	0.7748	0.38	1
UXS1	SSc_HC	Suprabasal	-0.1006	3.952	0.7732	0.38	0.859
YIPF4	SSc_HC	Superficial	-0.1117	5.297	0.7733	0.38	0.494
UBL7	GERD_HC	Prolif Basal	-0.1117	3.71	0.7754	0.38	1
SLC35A1	SSc_HC	Prolif Suprabasal	-0.1153	2.706	0.7737	0.38	1
MCM9	SSc_HC	Basal	-0.1154	1.794	0.776	0.38	0.918
MKLN1	SSc_HC	Prolif Basal	-0.1187	3.922	0.7729	0.38	0.989
APPL2	GERD_HC	Basal	-0.121	3.61	0.7733	0.38	1
VAMP2	SSc_HC	Basal	-0.1296	5.034	0.7729	0.38	0.918
TYK2	GERD_HC	Prolif Basal	-0.1297	1.891	0.773	0.38	1
SHTN1	GERD_HC	Prolif Basal	-0.13	4.103	0.7728	0.38	1
SH3GLB1	SSc_GERD	Suprabasal	0.1236	6.995	0.7744	0.38	0.865
GLMN	SSc_GERD	Prolif Basal	0.1239	3.123	0.7746	0.38	1
RAB18	GERD_HC	Basal	-0.1336	6.051	0.7733	0.38	1
FRA10AC1	GERD_HC	Prolif Basal	-0.1353	4.706	0.7753	0.38	1
ILVBL	SSc_GERD	Suprabasal	0.1313	4.824	0.7731	0.38	0.866
CROCC	SSc_HC	Basal	-0.1424	1.617	0.7734	0.38	0.918
COQ6	GERD_HC	Prolif Basal	-0.1434	2.819	0.7731	0.38	1
PINK1	SSc_HC	Prolif Basal	-0.1464	4.891	0.7735	0.38	0.989
FASTKD5	GERD_HC	Prolif Basal	-0.1469	2.313	0.775	0.38	1
TIMELESS	SSc_HC	Prolif Suprabasal	-0.147	2.822	0.7742	0.38	1
AP5B1	SSc_GERD	Prolif Basal	0.1375	2.91	0.774	0.38	1
MTAP	SSc_GERD	Suprabasal	0.1396	4.784	0.7739	0.38	0.865
SLBP	SSc_GERD	Prolif Basal	0.1399	5.737	0.7754	0.38	1
EHBP1L1	SSc_GERD	Prolif Basal	0.1406	2.91	0.7734	0.38	1
SOX2	SSc_HC	Basal	-0.1521	6.109	0.7752	0.38	0.918
ZNF77	GERD_HC	Suprabasal	-0.1529	1.576	0.7734	0.38	0.963
ZFYVE27	SSc_GERD	Suprabasal	0.146	1.987	0.7756	0.38	0.865
RPL31	SSc_GERD	Suprabasal	0.1486	10.02	0.7752	0.38	0.865
ZNF564	GERD_HC	Prolif Basal	-0.17	1.108	0.7735	0.38	1
IRGQ	SSc_GERD	Basal	0.16	2.151	0.7733	0.38	0.966
OSBPL1A	SSc_HC	Basal	-0.1715	5.116	0.7758	0.38	0.918
DUSP3	GERD_HC	Prolif Basal	-0.176	3.571	0.7751	0.38	1
MNS1	SSc_HC	Prolif Suprabasal	-0.1767	3.79	0.7757	0.38	1
ANKRD50	GERD_HC	Prolif Basal	-0.178	2.462	0.7737	0.38	1
TOMM40L	SSc_GERD	Prolif Basal	0.1687	1.377	0.7758	0.38	1
AP2B1	SSc_HC	Prolif Suprabasal	-0.1799	4.706	0.7743	0.38	1
METRN	SSc_HC	Basal	-0.1844	4.27	0.7744	0.38	0.918
SMURF1	GERD_HC	Prolif Suprabasal	-0.1871	3.52	0.7741	0.38	1
CDR2	SSc_GERD	Prolif Suprabasal	0.1791	1.242	0.775	0.38	1
AC020978.5	GERD_HC	Superficial	-0.1902	2.565	0.7728	0.38	0.582
ADH7	SSc_HC	Suprabasal	-0.1945	7.42	0.7732	0.38	0.859
RCBTB1	SSc_GERD	Basal	0.1861	1.174	0.7732	0.38	0.966
ZNF593	GERD_HC	Basal	-0.1987	5.587	0.7753	0.38	1
ZNF552	SSc_GERD	Basal	0.1895	1.975	0.776	0.38	0.965
POLG2	GERD_HC	Prolif Suprabasal	-0.2068	3.344	0.7746	0.38	1
TUFT1	SSc_HC	Prolif Suprabasal	-0.2093	4.102	0.7729	0.38	1
PFAS	SSc_GERD	Basal	0.2095	1.212	0.7731	0.38	0.966
DIP2C	GERD_HC	Prolif Suprabasal	-0.2203	0.7394	0.7728	0.38	1
ZNF852	GERD_HC	Basal	-0.2252	-0.1292	0.7746	0.38	1
CTTNBP2	SSc_GERD	Superficial	0.2208	4.334	0.7753	0.38	0.577
LGALS9	SSc_GERD	Prolif Basal	0.2238	2.893	0.7744	0.38	1
WDR4	GERD_HC	Suprabasal	-0.237	3.133	0.7738	0.38	0.963
TGFBR3	GERD_HC	Prolif Basal	-0.2681	2.113	0.7759	0.38	1
AC008972.1	SSc_GERD	Superficial	0.2586	-1.092	0.7747	0.38	0.577
TP53INP1	GERD_HC	Prolif Basal	-0.2777	1.742	0.776	0.38	1
CCDC3	GERD_HC	Prolif Basal	-0.2822	3.975	0.7738	0.38	1
RAI14	SSc_GERD	Prolif Suprabasal	0.2736	2.376	0.7734	0.38	1
STOM	GERD_HC	Basal	-0.3002	4.775	0.7742	0.38	1
PLAAT2	GERD_HC	Basal	-0.3032	-0.2383	0.7737	0.38	1
AGPAT4	GERD_HC	Prolif Suprabasal	-0.3315	1.129	0.7739	0.38	1
BCL2L15	SSc_GERD	Basal	0.3821	1.759	0.7736	0.38	0.966
FLVCR1-DT	GERD_HC	Basal	-0.3935	0.3078	0.7734	0.38	1
FAM25A	SSc_HC	Suprabasal	-0.4044	10.13	0.775	0.38	0.858
PRSS21	SSc_GERD	Basal	0.4506	1.363	0.7753	0.38	0.966
EREG	GERD_HC	Suprabasal	0.6335	2.535	0.7722	0.381	0.964
LY6G6C	GERD_HC	Prolif Basal	0.381	4.248	0.7717	0.381	1
NCMAP-DT	SSc_HC	Prolif Suprabasal	0.2839	0.4433	0.7706	0.381	1
SLC10A6	SSc_GERD	Suprabasal	-0.2871	0.06229	0.7701	0.381	0.866
ATF3	GERD_HC	Superficial	0.2622	8.613	0.7725	0.381	0.582
ID3	GERD_HC	Prolif Basal	0.2555	5.401	0.7703	0.381	1
GPT	SSc_HC	Prolif Suprabasal	0.2316	0.9556	0.771	0.381	1
TFRC	SSc_HC	Prolif Basal	0.2278	4.544	0.7717	0.381	0.989
NEK2	GERD_HC	Prolif Basal	0.2236	3.262	0.7717	0.381	1
SPATA20	GERD_HC	Prolif Suprabasal	0.2217	2.564	0.7712	0.381	1
CEACAM1	SSc_HC	Superficial	0.2196	3.818	0.7704	0.381	0.495
SQLE	SSc_HC	Prolif Basal	0.2162	5.689	0.7697	0.381	0.989
PRAG1	SSc_HC	Basal	0.2149	2.26	0.7712	0.381	0.919
NUPR1	GERD_HC	Prolif Suprabasal	0.2047	7.147	0.7709	0.381	1
RARB	SSc_GERD	Prolif Suprabasal	-0.2092	1.427	0.7714	0.381	1
MSRB1	GERD_HC	Prolif Suprabasal	0.1897	4.026	0.7722	0.381	1
IFT140	GERD_HC	Basal	0.1798	0.2793	0.7725	0.381	1
ERCC6L	SSc_GERD	Prolif Suprabasal	-0.189	2.041	0.7726	0.381	1
LINC01003	SSc_HC	Prolif Suprabasal	0.1779	2.719	0.7725	0.381	1
TMEM205	GERD_HC	Suprabasal	0.1753	5.526	0.7709	0.381	0.965
SLC7A5	SSc_HC	Basal	0.1739	5.768	0.772	0.381	0.919
TBL2	GERD_HC	Superficial	0.1737	3.15	0.7705	0.381	0.583
ZNF426	SSc_GERD	Basal	-0.1805	4.974	0.7703	0.381	0.966
SLC25A29	SSc_GERD	Prolif Basal	-0.1787	3.805	0.7716	0.381	1
PPFIBP2	GERD_HC	Basal	0.167	3.053	0.7707	0.381	1
ILRUN	SSc_GERD	Basal	-0.1753	4.202	0.7709	0.381	0.966
TMOD2	GERD_HC	Prolif Suprabasal	0.161	1.586	0.7714	0.381	1
KIF1B	GERD_HC	Prolif Suprabasal	0.1592	3.947	0.7717	0.381	1
PSENEN	GERD_HC	Basal	0.152	5.435	0.772	0.381	1
THUMPD1	GERD_HC	Superficial	0.1496	5.054	0.7714	0.381	0.583
AC090517.5	SSc_HC	Prolif Basal	0.1482	1.008	0.7709	0.381	0.989
PANX1	SSc_HC	Prolif Basal	0.1439	1.305	0.7917	0.381	0.989
C11orf52	SSc_GERD	Superficial	-0.1532	2.24	0.7727	0.381	0.578
HRAS	SSc_HC	Prolif Suprabasal	0.1411	6.558	0.7721	0.381	1
SYNRG	GERD_HC	Prolif Suprabasal	0.1406	3.943	0.7702	0.381	1
YPEL5	SSc_GERD	Basal	-0.1503	5.442	0.7703	0.381	0.966
NDUFV3	GERD_HC	Superficial	0.137	5.924	0.7697	0.381	0.583
PLSCR1	SSc_HC	Prolif Basal	0.1353	5.37	0.7714	0.381	0.989
NSUN4	SSc_GERD	Prolif Suprabasal	-0.1395	2.556	0.7727	0.381	1
POLR2G	SSc_GERD	Prolif Suprabasal	-0.1395	5.631	0.7722	0.381	1
OPLAH	SSc_HC	Suprabasal	0.1282	2.077	0.7723	0.381	0.859
INPP5K	SSc_HC	Prolif Suprabasal	0.1216	3.165	0.7697	0.381	1
KIAA0319L	SSc_HC	Basal	0.1211	3.416	0.7705	0.381	0.919
PPP6R3	SSc_GERD	Prolif Suprabasal	-0.1289	3.901	0.7708	0.381	1
RPS3A	GERD_HC	Prolif Suprabasal	0.1197	12.11	0.7709	0.381	1
GPANK1	SSc_GERD	Basal	-0.1284	3.747	0.7723	0.381	0.966
MAPKBP1	SSc_GERD	Basal	-0.1275	3.433	0.7716	0.381	0.966
ZNF354A	SSc_HC	Suprabasal	0.1136	2.247	0.772	0.381	0.859
CDK11B	SSc_HC	Basal	0.1123	3.491	0.7708	0.381	0.919
IQCG	SSc_GERD	Suprabasal	-0.1198	1.822	0.7701	0.381	0.866
PRPS1	SSc_GERD	Prolif Suprabasal	-0.1197	2.679	0.77	0.381	1
AP3M2	SSc_GERD	Suprabasal	-0.119	2.288	0.7705	0.381	0.866
CANT1	SSc_HC	Prolif Suprabasal	0.1097	3.747	0.7708	0.381	1
GABARAP	SSc_GERD	Basal	-0.1179	8.107	0.7709	0.381	0.966
RPUSD3	SSc_GERD	Suprabasal	-0.1168	4.312	0.7717	0.381	0.866
PARP2	SSc_GERD	Prolif Suprabasal	-0.1161	3.34	0.7712	0.381	1
ABCD4	SSc_GERD	Basal	-0.1158	3.335	0.7722	0.381	0.966
TCF12	SSc_GERD	Basal	-0.1147	3.119	0.7721	0.381	0.966
HUWE1	SSc_HC	Basal	0.09218	5.098	0.7713	0.381	0.919
CYB5R3	GERD_HC	Prolif Basal	0.09188	5.561	0.7705	0.381	1
NIT1	SSc_GERD	Prolif Basal	-0.09872	3.841	0.7702	0.381	1
EEF1AKMT2	SSc_HC	Prolif Suprabasal	0.08823	4.073	0.7725	0.381	1
SMAD4	SSc_GERD	Prolif Suprabasal	-0.09608	4.08	0.7702	0.381	1
TTLL12	SSc_HC	Superficial	0.08432	4.846	0.7714	0.381	0.495
ARIH2	GERD_HC	Basal	0.08171	4.374	0.7727	0.381	1
SNX6	SSc_GERD	Prolif Suprabasal	-0.08286	6.621	0.772	0.381	1
TIPRL	SSc_GERD	Prolif Suprabasal	-0.07348	5.825	0.7698	0.381	1
MANBAL	SSc_HC	Prolif Basal	-0.06223	4.709	0.7697	0.381	0.989
ODR4	SSc_HC	Prolif Basal	-0.07632	3.684	0.7717	0.381	0.989
RPL14	SSc_HC	Suprabasal	-0.08725	11.39	0.7723	0.381	0.859
NEMF	SSc_HC	Suprabasal	-0.08877	5.37	0.7717	0.381	0.859
CHRNB1	SSc_HC	Suprabasal	-0.09744	2.705	0.7722	0.381	0.859
GTF3C3	GERD_HC	Prolif Basal	-0.1005	3.371	0.7714	0.381	1
SIRT5	SSc_HC	Prolif Basal	-0.1033	2.927	0.7715	0.381	0.989
TRAPPC2	SSc_HC	Prolif Basal	-0.1057	3.479	0.7702	0.381	0.989
SPTY2D1	SSc_HC	Superficial	-0.1124	4.156	0.7721	0.381	0.495
AIDA	GERD_HC	Basal	-0.1126	4.451	0.7698	0.381	1
RELA	SSc_GERD	Basal	0.1048	3.977	0.7715	0.381	0.966
TAF4	SSc_HC	Prolif Suprabasal	-0.1198	1.351	0.7721	0.381	1
TRAPPC11	GERD_HC	Suprabasal	-0.1237	3.031	0.7696	0.381	0.965
CDK7	SSc_GERD	Suprabasal	0.1223	4.188	0.7712	0.381	0.866
MSH3	SSc_GERD	Prolif Suprabasal	0.1224	4.108	0.7716	0.381	1
RPS6KB1	GERD_HC	Prolif Suprabasal	-0.1313	3.754	0.7706	0.381	1
NEPRO	SSc_HC	Prolif Suprabasal	-0.1328	3.642	0.7707	0.381	1
SIRT6	SSc_HC	Prolif Suprabasal	-0.1372	2.568	0.7726	0.381	1
ZNF23	GERD_HC	Basal	-0.1417	1.45	0.7707	0.381	1
SNRNP25	SSc_HC	Suprabasal	-0.1544	4.855	0.7702	0.381	0.859
TRAIP	SSc_HC	Prolif Suprabasal	-0.1577	1.694	0.7721	0.381	1
PYGB	SSc_GERD	Prolif Basal	0.153	3.448	0.7705	0.381	1
SHFL	SSc_GERD	Prolif Suprabasal	0.1538	3.041	0.7725	0.381	1
HIP1R	GERD_HC	Superficial	-0.17	2.269	0.7707	0.381	0.583
RNASEL	SSc_GERD	Superficial	0.1629	2.241	0.7714	0.381	0.578
CCZ1B	SSc_HC	Prolif Suprabasal	-0.1775	2.818	0.7708	0.381	1
CAVIN2	SSc_HC	Basal	-0.1822	3.978	0.7718	0.381	0.919
NSMCE4A	SSc_GERD	Superficial	0.1715	4.642	0.7719	0.381	0.578
TMA16	GERD_HC	Basal	-0.1882	4.913	0.7707	0.381	1
LINC00294	SSc_GERD	Prolif Basal	0.1884	0.7134	0.7708	0.381	1
BPGM	SSc_HC	Prolif Suprabasal	-0.2014	4.59	0.7702	0.381	1
ARL10	SSc_GERD	Prolif Basal	0.1917	0.9277	0.7722	0.381	1
KAT2B	SSc_HC	Prolif Basal	-0.203	2.989	0.7707	0.381	0.989
AL359220.1	GERD_HC	Prolif Basal	-0.2037	1.129	0.7722	0.381	1
EPB41L1	SSc_GERD	Basal	0.1944	3.996	0.7698	0.381	0.966
RNF212	SSc_GERD	Basal	0.2185	0.4825	0.7724	0.381	0.966
MTLN	SSc_GERD	Prolif Basal	0.2283	6.131	0.7696	0.381	1
RPS10	SSc_HC	Suprabasal	-0.2661	9.333	0.7727	0.381	0.859
WNT9A	SSc_GERD	Prolif Basal	0.266	0.2651	0.7726	0.381	1
RBM20	GERD_HC	Prolif Suprabasal	-0.2781	0.9532	0.7696	0.381	1
TNFRSF19	GERD_HC	Prolif Basal	-0.2835	1.284	0.7696	0.381	1
LHFPL6	GERD_HC	Basal	-0.2967	1.591	0.771	0.381	1
EPB41L3	SSc_GERD	Prolif Basal	0.3078	3.141	0.7713	0.381	1
SERPINB7	GERD_HC	Superficial	-0.4079	-0.7965	0.7704	0.381	0.583
CLEC7A	GERD_HC	Prolif Basal	0.3586	3.167	0.7673	0.382	1
S100A12	SSc_HC	Suprabasal	0.3399	5.532	0.7689	0.382	0.86
SERPINB3	SSc_GERD	Prolif Basal	-0.3225	9.359	0.7691	0.382	1
AL512625.3	GERD_HC	Basal	0.2896	-0.5647	0.768	0.382	1
DHDH	GERD_HC	Basal	0.2774	2.14	0.7694	0.382	1
LINC01597	GERD_HC	Basal	0.2707	0.04124	0.768	0.382	1
DENND3	SSc_GERD	Prolif Basal	-0.278	0.1436	0.7679	0.382	1
CHKA	GERD_HC	Prolif Suprabasal	0.2513	0.3319	0.7692	0.382	1
LPIN2	SSc_GERD	Basal	-0.2571	3.169	0.7677	0.382	0.966
CRIM1-DT	SSc_GERD	Suprabasal	-0.2544	2.06	0.7683	0.382	0.867
DBP	SSc_HC	Prolif Basal	0.2373	4.669	0.7681	0.382	0.989
CDC42EP5	SSc_HC	Basal	0.2353	5.183	0.7689	0.382	0.92
SAC3D1	GERD_HC	Prolif Suprabasal	0.2342	4.728	0.7693	0.382	1
OTOP3	SSc_GERD	Suprabasal	-0.2304	2.458	0.7676	0.382	0.867
BTN3A1	GERD_HC	Prolif Basal	0.2197	1.752	0.7693	0.382	1
SERPINH1	GERD_HC	Basal	0.1979	3.33	0.7674	0.382	1
CTTNBP2	SSc_GERD	Basal	-0.206	4.334	0.7694	0.382	0.966
LINC02006	SSc_GERD	Prolif Basal	-0.1968	1.215	0.7676	0.382	1
MAP2K2	GERD_HC	Basal	0.1851	6.942	0.7673	0.382	1
KIZ	GERD_HC	Prolif Suprabasal	0.1833	3.393	0.7663	0.382	1
KATNAL2	SSc_GERD	Prolif Basal	-0.1943	1.621	0.7672	0.382	1
ARMCX1	GERD_HC	Prolif Basal	0.1787	2.64	0.7667	0.382	1
PPM1N	GERD_HC	Basal	0.1746	2.005	0.7688	0.382	1
CNPY4	SSc_GERD	Basal	-0.1739	1.149	0.7691	0.382	0.966
IRGQ	GERD_HC	Prolif Suprabasal	0.1618	2.151	0.7668	0.382	1
CLYBL	SSc_HC	Prolif Suprabasal	0.1613	2.951	0.7689	0.382	1
SLC25A19	GERD_HC	Suprabasal	0.1591	2.477	0.7673	0.382	0.966
AMACR	SSc_GERD	Basal	-0.1688	3.343	0.7693	0.382	0.966
LIMCH1	SSc_GERD	Suprabasal	-0.1676	3.418	0.7689	0.382	0.867
TRIM23	GERD_HC	Prolif Basal	0.1545	2.556	0.7684	0.382	1
ASB13	SSc_HC	Suprabasal	0.1515	1.401	0.7667	0.382	0.86
LIN9	GERD_HC	Prolif Basal	0.1485	2.247	0.7684	0.382	1
C1D	SSc_GERD	Prolif Suprabasal	-0.1551	5.243	0.7663	0.382	1
MAPK8IP3	SSc_HC	Suprabasal	0.1436	1.032	0.7685	0.382	0.86
PREB	GERD_HC	Suprabasal	0.1429	3.265	0.768	0.382	0.966
HIRIP3	GERD_HC	Prolif Suprabasal	0.1407	3.787	0.7664	0.382	1
MAT2B	SSc_HC	Basal	0.1396	4.679	0.7669	0.382	0.92
AC015871.1	SSc_GERD	Basal	-0.1431	2.4	0.7687	0.382	0.966
RPL26	GERD_HC	Superficial	0.1318	12.07	0.7676	0.382	0.584
RNASEK	GERD_HC	Suprabasal	0.1315	7.968	0.7693	0.382	0.965
USO1	GERD_HC	Basal	0.1304	5.399	0.7685	0.382	1
COLGALT1	SSc_HC	Suprabasal	0.1301	2.912	0.7674	0.382	0.86
SHFL	SSc_HC	Suprabasal	0.1272	3.041	0.7682	0.382	0.86
CCND3	SSc_HC	Prolif Suprabasal	0.1236	3.659	0.7683	0.382	1
LCORL	SSc_GERD	Suprabasal	-0.1287	3.232	0.7685	0.382	0.867
SCAMP3	GERD_HC	Basal	0.1129	3.773	0.7677	0.382	1
POLR2A	GERD_HC	Suprabasal	0.1089	5.435	0.7672	0.382	0.966
KCTD13	SSc_HC	Suprabasal	0.1083	1.87	0.7694	0.382	0.86
MARS	SSc_HC	Prolif Basal	0.1055	3.356	0.7671	0.382	0.989
GLTP	SSc_GERD	Basal	-0.1098	8.014	0.7682	0.382	0.966
MMAB	SSc_GERD	Basal	-0.1043	5.481	0.7693	0.382	0.966
LCMT1	GERD_HC	Prolif Basal	0.09447	4.63	0.7689	0.382	1
GOPC	SSc_GERD	Basal	-0.1009	5.106	0.767	0.382	0.966
MYL6	SSc_GERD	Superficial	-0.09994	9.844	0.7695	0.382	0.579
ATG101	SSc_HC	Prolif Basal	0.08667	4.807	0.7672	0.382	0.989
STX8	SSc_GERD	Prolif Basal	-0.08891	4.89	0.7675	0.382	1
UBR7	SSc_HC	Prolif Basal	0.0786	3.182	0.7685	0.382	0.989
CIAO1	SSc_HC	Superficial	-0.07746	5.107	0.7667	0.382	0.496
TMED10	SSc_HC	Suprabasal	-0.07876	6.718	0.7677	0.382	0.86
CHMP4A	GERD_HC	Prolif Basal	-0.08022	5.999	0.7681	0.382	1
CISD2	SSc_HC	Basal	-0.08847	5.308	0.7686	0.382	0.92
THAP4	GERD_HC	Prolif Suprabasal	-0.09401	4.327	0.7668	0.382	1
PLRG1	GERD_HC	Prolif Suprabasal	-0.1044	5.153	0.7688	0.382	1
IRF3	SSc_GERD	Superficial	0.1006	4.562	0.769	0.382	0.579
USF2	SSc_GERD	Prolif Basal	0.1015	4.55	0.769	0.382	1
MCM7	SSc_HC	Prolif Suprabasal	-0.1105	5.309	0.7686	0.382	1
NIF3L1	GERD_HC	Basal	-0.1114	3.736	0.7678	0.382	1
MED8	GERD_HC	Prolif Basal	-0.1146	4.979	0.7684	0.382	1
ALKBH1	SSc_HC	Prolif Basal	-0.1152	1.457	0.767	0.382	0.989
UFSP2	GERD_HC	Prolif Basal	-0.1153	4.652	0.7678	0.382	1
COMMD5	GERD_HC	Suprabasal	-0.1163	4.113	0.7674	0.382	0.966
BARD1	SSc_HC	Basal	-0.1164	4.843	0.7664	0.382	0.921
RILP	SSc_HC	Suprabasal	-0.1168	2.23	0.7663	0.382	0.86
RBM48	SSc_HC	Basal	-0.1246	2.703	0.7693	0.382	0.92
ZNF181	SSc_HC	Basal	-0.1265	1.932	0.7675	0.382	0.92
GTPBP4	SSc_GERD	Suprabasal	0.1218	4.805	0.7689	0.382	0.867
MADD	SSc_HC	Prolif Suprabasal	-0.131	1.862	0.7691	0.382	1
PCID2	GERD_HC	Basal	-0.1319	4.218	0.7692	0.382	1
CDK7	GERD_HC	Suprabasal	-0.132	4.188	0.7694	0.382	0.965
PROM2	SSc_GERD	Superficial	0.1237	4.372	0.7673	0.382	0.58
LENG8	SSc_HC	Basal	-0.1399	3.247	0.7683	0.382	0.92
TXNDC11	SSc_GERD	Prolif Basal	0.131	2.6	0.7672	0.382	1
PA2G4	SSc_GERD	Prolif Suprabasal	0.1327	8.076	0.7694	0.382	1
OSBPL5	SSc_HC	Prolif Basal	-0.1434	1.508	0.7666	0.382	0.989
ZBTB33	GERD_HC	Prolif Basal	-0.1456	3.053	0.7674	0.382	1
SGTB	SSc_HC	Basal	-0.1495	0.872	0.7678	0.382	0.92
SUMF2	SSc_GERD	Superficial	0.1421	5.204	0.7687	0.382	0.579
MADD	SSc_GERD	Suprabasal	0.1446	1.862	0.7678	0.382	0.867
CALML3	SSc_HC	Prolif Basal	-0.156	9.2	0.7666	0.382	0.989
DNAJA3	SSc_HC	Prolif Basal	-0.1584	4.053	0.7671	0.382	0.989
DCAKD	GERD_HC	Basal	-0.1602	2.76	0.7695	0.382	1
COX6C	SSc_GERD	Basal	0.1538	9.065	0.7666	0.382	0.966
KIAA1671	SSc_GERD	Basal	0.1542	3.181	0.7663	0.382	0.966
LINC01806	SSc_HC	Prolif Suprabasal	-0.1674	1.313	0.7673	0.382	1
ZBTB3	GERD_HC	Suprabasal	-0.1715	0.5313	0.7685	0.382	0.965
POLA2	GERD_HC	Prolif Suprabasal	-0.1775	2.582	0.7695	0.382	1
TTBK2	SSc_GERD	Suprabasal	0.1669	1.711	0.7693	0.382	0.867
PPT1	GERD_HC	Superficial	-0.1781	4.104	0.7682	0.382	0.583
VPS37B	SSc_HC	Prolif Basal	-0.1793	5.135	0.7688	0.382	0.989
CERS6	GERD_HC	Prolif Suprabasal	-0.1875	4.593	0.7685	0.382	1
LRCH1	SSc_GERD	Prolif Suprabasal	0.1782	1.441	0.7689	0.382	1
GLI3	SSc_GERD	Prolif Suprabasal	0.1811	2.44	0.7664	0.382	1
MARVELD3	GERD_HC	Prolif Suprabasal	-0.1942	3.248	0.7667	0.382	1
SH3BP2	GERD_HC	Basal	-0.1949	2.448	0.7667	0.382	1
PKN3	SSc_GERD	Prolif Basal	0.1878	0.1524	0.7694	0.382	1
KCTD11	GERD_HC	Basal	-0.1992	2.47	0.7695	0.382	1
EDARADD	GERD_HC	Basal	-0.2001	2.352	0.7684	0.382	1
NHS	SSc_HC	Prolif Basal	-0.2005	1.306	0.7688	0.382	0.989
KIAA1211L	GERD_HC	Basal	-0.214	3.225	0.768	0.382	1
PARP9	SSc_GERD	Prolif Basal	0.2222	3.633	0.7664	0.382	1
CRELD2	GERD_HC	Prolif Basal	-0.257	4.276	0.7682	0.382	1
PORCN	SSc_GERD	Prolif Suprabasal	0.2482	3.566	0.7692	0.382	1
CMTM8	SSc_GERD	Prolif Suprabasal	0.2554	2.732	0.7677	0.382	1
ELN	SSc_GERD	Prolif Basal	0.2688	0.3748	0.7681	0.382	1
HBEGF	SSc_GERD	Prolif Basal	0.3171	5.368	0.7681	0.382	1
POLR2J2	GERD_HC	Basal	-0.3265	0.3557	0.7668	0.382	1
IGFBP6	GERD_HC	Prolif Suprabasal	0.6158	5.391	0.7645	0.383	1
CABLES1	GERD_HC	Basal	0.3077	0.6531	0.764	0.383	1
FAM182A	GERD_HC	Prolif Basal	0.2805	0.2095	0.7656	0.383	1
KLHL35	GERD_HC	Prolif Suprabasal	0.271	0.3398	0.7648	0.383	1
AC245041.1	GERD_HC	Prolif Suprabasal	0.2664	0.3034	0.7656	0.383	1
SLC47A2	SSc_GERD	Prolif Basal	-0.2718	1.843	0.7656	0.383	1
FAM215B	GERD_HC	Suprabasal	0.2553	1.325	0.766	0.383	0.966
ZC3H12C	SSc_HC	Basal	0.2544	0.4707	0.7641	0.383	0.921
SLC35E2A	GERD_HC	Prolif Suprabasal	0.245	0.8305	0.7645	0.383	1
HIST1H2BF	SSc_HC	Prolif Basal	0.2413	2.735	0.7632	0.383	0.989
HIST1H3I	SSc_HC	Prolif Suprabasal	0.2334	0.3237	0.7644	0.383	1
FZD10	GERD_HC	Superficial	0.2224	2.315	0.7643	0.383	0.585
RHBDF2	GERD_HC	Basal	0.2221	2.361	0.7647	0.383	1
DHCR24-DT	SSc_HC	Basal	0.2092	-0.119	0.7634	0.383	0.921
CRIP2	SSc_GERD	Basal	-0.2171	5.835	0.7642	0.383	0.966
MYH10	SSc_HC	Basal	0.1979	2.086	0.7644	0.383	0.921
NINJ1	SSc_GERD	Prolif Basal	-0.1982	4.941	0.7645	0.383	1
SNRPD1	GERD_HC	Prolif Suprabasal	0.1847	7.417	0.7636	0.383	1
PLPP1	SSc_HC	Basal	0.1827	1.896	0.7643	0.383	0.921
NUPR1	SSc_GERD	Prolif Suprabasal	-0.1875	7.147	0.7657	0.383	1
RTN4R	SSc_GERD	Prolif Basal	-0.1822	1.315	0.765	0.383	1
TEDC1	GERD_HC	Prolif Basal	0.1696	3.214	0.7637	0.383	1
IKZF2	SSc_GERD	Basal	-0.1789	4.146	0.7635	0.383	0.966
HEIH	SSc_GERD	Basal	-0.1733	3.96	0.7656	0.383	0.966
KIAA0319L	GERD_HC	Superficial	0.1622	3.416	0.7649	0.383	0.585
AL354740.1	SSc_HC	Suprabasal	0.1618	1.414	0.7642	0.383	0.86
SLC25A24	GERD_HC	Prolif Basal	0.1614	4.306	0.7655	0.383	1
DAGLB	SSc_HC	Prolif Suprabasal	0.1607	1.68	0.765	0.383	1
RAP1GAP2	SSc_HC	Prolif Suprabasal	0.1586	1.108	0.7635	0.383	1
SKIL	SSc_HC	Prolif Basal	0.156	3.475	0.7643	0.383	0.989
TNFSF13	SSc_HC	Prolif Suprabasal	0.1551	1.157	0.764	0.383	1
FKBP1B	SSc_GERD	Prolif Basal	-0.1653	2.968	0.7656	0.383	1
MARCH7	SSc_GERD	Superficial	-0.1646	5.789	0.7646	0.383	0.58
ARL2	SSc_GERD	Superficial	-0.163	6.109	0.7636	0.383	0.581
LACTB2	GERD_HC	Suprabasal	0.1522	3.963	0.7639	0.383	0.966
C19orf57	SSc_GERD	Prolif Suprabasal	-0.1471	1.729	0.7662	0.383	1
SDR16C5	SSc_HC	Superficial	0.1329	5.672	0.7639	0.383	0.497
RAB40C	SSc_GERD	Superficial	-0.1415	3.399	0.7661	0.383	0.58
STK40	SSc_GERD	Superficial	-0.1414	2.859	0.7662	0.383	0.58
SPSB1	SSc_HC	Prolif Suprabasal	0.1312	3.601	0.7647	0.383	1
SMIM10L1	SSc_GERD	Suprabasal	-0.1381	4.371	0.7662	0.383	0.867
ZNF326	GERD_HC	Prolif Suprabasal	0.1265	5.502	0.7645	0.383	1
PLEKHH3	GERD_HC	Basal	0.1262	4.601	0.7644	0.383	1
ZNF394	SSc_GERD	Prolif Suprabasal	-0.135	3.527	0.765	0.383	1
LMNA	GERD_HC	Prolif Suprabasal	0.1255	8.373	0.7634	0.383	1
SFXN4	SSc_GERD	Basal	-0.1347	4.521	0.7654	0.383	0.966
TMEM256	SSc_HC	Basal	0.1235	6.446	0.7655	0.383	0.921
SMNDC1	GERD_HC	Prolif Basal	0.121	4.692	0.7642	0.383	1
RBM18	GERD_HC	Basal	0.1207	3.636	0.7632	0.383	1
VPS35L	SSc_GERD	Superficial	-0.1291	2.642	0.765	0.383	0.58
ZC3H6	SSc_HC	Prolif Basal	0.1146	3.72	0.7659	0.383	0.989
PSD4	SSc_HC	Prolif Basal	0.1145	2.512	1.159	0.383	0.989
NUCB1	GERD_HC	Suprabasal	0.1134	5.9	0.7642	0.383	0.966
TOE1	SSc_GERD	Suprabasal	-0.1211	2.492	0.7657	0.383	0.867
KCTD13	SSc_GERD	Suprabasal	-0.1208	1.87	0.7654	0.383	0.867
PRDX2	GERD_HC	Prolif Suprabasal	0.111	8.721	0.7636	0.383	1
RAB6A	GERD_HC	Prolif Suprabasal	0.1095	4.903	0.7634	0.383	1
NFKBIL1	GERD_HC	Superficial	0.1088	4.119	0.7655	0.383	0.584
ATMIN	SSc_HC	Prolif Basal	0.1083	4.144	0.7648	0.383	0.989
ARID4A	SSc_GERD	Prolif Basal	-0.1161	4.33	0.7642	0.383	1
NKAP	GERD_HC	Prolif Basal	0.106	4.764	0.7634	0.383	1
AP1S1	SSc_HC	Basal	0.09959	5.643	0.7661	0.383	0.921
OPA3	SSc_GERD	Prolif Basal	-0.1052	2.767	0.7645	0.383	1
GRIPAP1	GERD_HC	Prolif Suprabasal	0.09634	3.322	0.7657	0.383	1
CALM3	SSc_HC	Prolif Basal	0.0913	5.976	0.7656	0.383	0.989
MRPS11	SSc_GERD	Prolif Suprabasal	-0.09695	5.481	0.7637	0.383	1
LSM12	SSc_HC	Prolif Basal	0.08387	5.159	0.7644	0.383	0.989
POLR2C	SSc_GERD	Prolif Suprabasal	-0.0913	4.761	0.7645	0.383	1
RNF14	SSc_HC	Basal	0.08261	2.874	0.7654	0.383	0.921
ELOC	SSc_GERD	Superficial	-0.0897	6.933	0.7659	0.383	0.58
RNF5	SSc_HC	Suprabasal	0.0697	4.833	0.7661	0.383	0.86
C1orf43	SSc_HC	Prolif Basal	0.05686	6.425	0.7648	0.383	0.989
CIR1	SSc_HC	Prolif Suprabasal	-0.07994	5.757	0.7661	0.383	1
PRKCSH	SSc_GERD	Prolif Basal	0.07692	4.829	0.7658	0.383	1
CIAO3	SSc_HC	Prolif Basal	-0.0898	3.051	0.7651	0.383	0.989
PRPSAP2	GERD_HC	Prolif Basal	-0.09126	3.916	0.7649	0.383	1
RNF34	GERD_HC	Superficial	-0.09304	3.479	0.7656	0.383	0.584
DUSP11	SSc_GERD	Suprabasal	0.08794	4.965	0.7655	0.383	0.867
FAF1	SSc_HC	Prolif Basal	-0.09828	4.585	0.7633	0.383	0.989
TAX1BP3	SSc_GERD	Basal	0.09312	6.829	0.7637	0.383	0.966
ANAPC5	GERD_HC	Basal	-0.1045	5.806	0.7651	0.383	1
SZRD1	SSc_GERD	Suprabasal	0.09625	5.119	0.7659	0.383	0.867
CXXC1	GERD_HC	Basal	-0.1051	3.286	0.8621	0.383	1
PSME1	GERD_HC	Prolif Suprabasal	-0.1083	7.883	0.7649	0.383	1
C2orf68	GERD_HC	Prolif Suprabasal	-0.1125	3.27	0.7649	0.383	1
SLC25A17	SSc_GERD	Prolif Suprabasal	0.1057	3.126	0.7661	0.383	1
BRD4	SSc_GERD	Superficial	0.1082	5.298	0.7646	0.383	0.58
SETD4	SSc_GERD	Prolif Suprabasal	0.1089	3.169	0.765	0.383	1
RAD9A	SSc_HC	Suprabasal	-0.1182	2.967	0.7661	0.383	0.86
GGCT	SSc_GERD	Basal	0.1119	7.305	0.7657	0.383	0.966
SCAF4	SSc_GERD	Prolif Suprabasal	0.115	2.994	0.7642	0.383	1
KIAA1328	GERD_HC	Basal	-0.1244	2.255	0.7639	0.383	1
DEF6	SSc_HC	Prolif Basal	-0.126	3.446	0.7642	0.383	0.989
LYST	GERD_HC	Superficial	-0.1262	2.908	0.7637	0.383	0.585
TSPAN3	SSc_HC	Prolif Basal	-0.1265	4.646	0.7662	0.383	0.989
DDX19B	GERD_HC	Suprabasal	-0.1279	3.36	0.7634	0.383	0.966
SMG9	GERD_HC	Suprabasal	-0.1333	2.379	0.7644	0.383	0.966
SOCS4	GERD_HC	Suprabasal	-0.1383	2.904	0.7642	0.383	0.966
E2F8	SSc_HC	Prolif Suprabasal	-0.1438	3.909	0.7653	0.383	1
USP6NL	SSc_HC	Suprabasal	-0.1454	4.846	0.7655	0.383	0.86
C19orf57	SSc_HC	Basal	-0.1455	1.729	0.7645	0.383	0.921
AC005562.1	SSc_GERD	Suprabasal	0.1375	2.747	0.7661	0.383	0.867
METTL7A	SSc_HC	Prolif Suprabasal	-0.1511	3.708	0.7643	0.383	1
PGBD2	GERD_HC	Prolif Basal	-0.1521	2.693	0.7635	0.383	1
OTUD6B	SSc_GERD	Suprabasal	0.1426	2.708	0.7641	0.383	0.867
PIGW	SSc_GERD	Suprabasal	0.1454	1.975	0.7659	0.383	0.867
DYRK2	SSc_GERD	Superficial	0.1464	2.848	0.7633	0.383	0.581
HADH	SSc_HC	Basal	-0.1614	5.358	0.7639	0.383	0.921
RRP36	GERD_HC	Superficial	-0.1627	4.873	0.7655	0.383	0.584
DHRSX	GERD_HC	Prolif Basal	-0.1628	2.64	0.7647	0.383	1
PIK3R4	SSc_GERD	Basal	0.1527	1.806	0.7633	0.383	0.966
AADAT	SSc_HC	Prolif Basal	-0.1664	0.8473	0.7659	0.383	0.989
VWA8	GERD_HC	Prolif Basal	-0.1678	2.377	0.7643	0.383	1
VSIG10	SSc_HC	Suprabasal	-0.1687	4.373	0.7649	0.383	0.86
RAPGEF1	GERD_HC	Prolif Suprabasal	-0.1707	2.507	0.7655	0.383	1
ENOX2	GERD_HC	Suprabasal	-0.1721	3.01	0.7642	0.383	0.966
ADSSL1	SSc_HC	Suprabasal	-0.1724	1.565	0.7641	0.383	0.86
PTPN21	SSc_GERD	Prolif Suprabasal	0.1639	1.543	0.7642	0.383	1
HSPA14	GERD_HC	Basal	-0.176	2.19	0.7646	0.383	1
VRK2	SSc_GERD	Prolif Suprabasal	0.1659	3.743	1.294	0.383	1
AHNAK2	GERD_HC	Prolif Basal	-0.1831	5.784	0.765	0.383	1
TMPRSS13	SSc_HC	Basal	-0.1851	2.657	0.7649	0.383	0.921
KIAA0895	SSc_HC	Prolif Suprabasal	-0.1864	0.5341	0.7659	0.383	1
ATP1B1	GERD_HC	Suprabasal	-0.1897	7.025	0.7639	0.383	0.966
APRT	SSc_GERD	Superficial	0.1862	8.56	0.7651	0.383	0.58
MBOAT1	GERD_HC	Basal	-0.2007	2.287	0.7636	0.383	1
DSG3	GERD_HC	Prolif Suprabasal	-0.2167	7.616	0.7651	0.383	1
ZNF696	SSc_GERD	Basal	0.2137	0.5643	1.11	0.383	0.966
AC092171.3	SSc_HC	Basal	-0.2269	-0.2425	0.7632	0.383	0.921
AC087190.1	SSc_GERD	Suprabasal	0.2406	1.348	0.7636	0.383	0.867
BCAM	SSc_GERD	Prolif Suprabasal	0.2568	4.704	0.7632	0.383	1
NCF1	GERD_HC	Suprabasal	-0.2712	0.7413	0.7663	0.383	0.966
COL1A1	SSc_GERD	Prolif Basal	0.2837	-0.1206	0.7632	0.383	1
PLAC8	SSc_HC	Superficial	-0.2992	6.335	0.7663	0.383	0.497
NTF3	SSc_GERD	Prolif Basal	0.296	1.461	0.7638	0.383	1
IFITM2	SSc_HC	Suprabasal	-0.5145	5.005	0.7643	0.383	0.86
CCL20	SSc_GERD	Basal	0.6307	4.196	0.7654	0.383	0.966
PCSK9	GERD_HC	Prolif Suprabasal	0.3734	0.3319	0.7613	0.384	1
AKR1C1	SSc_GERD	Prolif Basal	-0.3117	6.085	0.7612	0.384	1
NRGN	GERD_HC	Prolif Suprabasal	0.2557	0.8481	0.7605	0.384	1
DBP	SSc_HC	Basal	0.2353	4.669	0.7604	0.384	0.921
NBR2	GERD_HC	Suprabasal	0.2254	1.207	0.7609	0.384	0.966
ZNF750	GERD_HC	Superficial	0.2184	5.603	0.7624	0.384	0.585
PARD6B	GERD_HC	Prolif Basal	0.2102	4.275	0.7612	0.384	1
NUPR1	GERD_HC	Basal	0.2024	7.147	0.7601	0.384	1
FOXN1	SSc_GERD	Basal	-0.2119	2.627	0.7599	0.384	0.966
AC020910.5	SSc_HC	Prolif Basal	0.1965	0.3739	0.76	0.384	0.99
CASP10	GERD_HC	Suprabasal	0.1962	2.35	0.7625	0.384	0.966
FBXO6	GERD_HC	Prolif Suprabasal	0.1862	2.845	0.7611	0.384	1
KLK13	SSc_HC	Prolif Suprabasal	0.1824	7.413	0.7614	0.384	1
STXBP4	GERD_HC	Basal	0.182	1.503	0.7612	0.384	1
AGAP2-AS1	SSc_HC	Basal	0.1794	3.336	0.762	0.384	0.921
AKT1S1	GERD_HC	Basal	0.1793	4.153	0.7599	0.384	1
ADIPOR2	SSc_GERD	Prolif Basal	-0.1874	5.409	0.7623	0.384	1
GRIP1	SSc_HC	Prolif Basal	0.1749	1.6	0.7619	0.384	0.989
JADE1	GERD_HC	Basal	0.1705	2.837	0.7606	0.384	1
PLXNA2	SSc_HC	Basal	0.1688	3.212	0.763	0.384	0.921
AP001207.3	SSc_GERD	Suprabasal	-0.1783	2.009	0.7621	0.384	0.867
SFMBT1	GERD_HC	Basal	0.1635	2.273	0.7627	0.384	1
ALKBH6	GERD_HC	Suprabasal	0.1618	1.81	0.7624	0.384	0.966
MICA	SSc_HC	Suprabasal	0.1593	3.062	0.7615	0.384	0.86
OSBPL3	SSc_GERD	Superficial	-0.1671	2.381	0.762	0.384	0.581
NDUFB11	SSc_GERD	Suprabasal	-0.166	8.463	0.762	0.384	0.867
TMEM189	GERD_HC	Prolif Basal	0.1484	4.591	0.76	0.384	1
AKT1S1	SSc_HC	Basal	0.1471	4.153	0.7604	0.384	0.921
SPATA6	SSc_GERD	Prolif Basal	-0.1557	2.952	0.762	0.384	1
SPATA24	SSc_GERD	Prolif Suprabasal	-0.1528	1.175	0.7612	0.384	1
FBXO33	SSc_GERD	Prolif Basal	-0.1501	2.878	0.7612	0.384	1
ELOVL1	SSc_GERD	Suprabasal	-0.1487	5.551	0.7629	0.384	0.867
NAT1	SSc_GERD	Prolif Suprabasal	-0.1473	1.372	0.7621	0.384	1
TRPS1	SSc_GERD	Basal	-0.1416	4.145	0.7611	0.384	0.966
CELSR2	SSc_HC	Prolif Suprabasal	0.1307	3.936	0.76	0.384	1
PGAP3	SSc_GERD	Prolif Suprabasal	-0.1391	1.909	0.7622	0.384	1
RPS12	SSc_GERD	Prolif Basal	-0.1389	12.83	0.7619	0.384	1
AC008443.1	SSc_HC	Prolif Suprabasal	0.1256	1.463	0.7622	0.384	1
AHCTF1	SSc_GERD	Prolif Suprabasal	-0.1348	3.794	0.7626	0.384	1
CLTA	SSc_GERD	Prolif Basal	-0.1333	7.935	0.7625	0.384	1
MBNL1	GERD_HC	Basal	0.1167	5.891	0.7619	0.384	1
TUBGCP6	SSc_HC	Suprabasal	0.1157	1.348	0.761	0.384	0.86
DDX3X	SSc_GERD	Basal	-0.1148	6.437	0.7601	0.384	0.966
GALK2	SSc_GERD	Prolif Basal	-0.1139	3.301	0.7601	0.384	1
PLXNB2	SSc_HC	Suprabasal	0.1041	4.483	0.7626	0.384	0.86
MRPL42	SSc_GERD	Basal	-0.1107	5.481	0.7621	0.384	0.966
SMARCA4	SSc_HC	Prolif Basal	0.1001	5.122	0.7628	0.384	0.989
ZFR	SSc_GERD	Basal	-0.1086	4.75	0.7627	0.384	0.966
ERCC1	SSc_HC	Basal	0.09928	5.061	0.7612	0.384	0.921
ASCC1	GERD_HC	Prolif Suprabasal	0.0968	3.152	0.7622	0.384	1
DTD2	SSc_HC	Suprabasal	0.0955	3.348	0.7622	0.384	0.86
PSMB5	GERD_HC	Prolif Basal	0.09365	7.188	0.7618	0.384	1
AP2S1	GERD_HC	Prolif Basal	0.09114	8.039	0.7613	0.384	1
ANAPC11	SSc_GERD	Prolif Basal	-0.09606	7.41	0.7603	0.384	1
CREBL2	SSc_HC	Suprabasal	0.08644	2.81	0.7626	0.384	0.86
IKBKG	SSc_HC	Suprabasal	0.0859	3.165	0.7629	0.384	0.86
CPSF3	SSc_GERD	Superficial	-0.08417	3.964	0.7619	0.384	0.581
DCAF11	SSc_GERD	Superficial	-0.06617	4.369	0.7602	0.384	0.582
ARPC5	SSc_HC	Prolif Suprabasal	-0.07385	7.587	0.7629	0.384	1
COQ5	SSc_HC	Prolif Suprabasal	-0.07628	4.027	0.763	0.384	1
PSMC1	SSc_HC	Suprabasal	-0.07695	6.238	0.7621	0.384	0.86
USE1	SSc_HC	Basal	-0.08353	4.855	0.76	0.384	0.921
HNRNPUL1	SSc_GERD	Basal	0.07681	5.297	0.7603	0.384	0.966
RSPRY1	SSc_HC	Prolif Basal	-0.08844	3.819	0.7626	0.384	0.989
ARFRP1	SSc_HC	Prolif Suprabasal	-0.09309	4.633	0.7625	0.384	1
RNF185	SSc_HC	Suprabasal	-0.09678	2.862	0.761	0.384	0.86
CMPK1	SSc_GERD	Basal	0.09196	6.464	0.7625	0.384	0.966
TRPT1	SSc_HC	Suprabasal	-0.1009	4.237	0.7629	0.384	0.86
MGME1	SSc_HC	Prolif Suprabasal	-0.101	4.611	0.763	0.384	1
IWS1	SSc_GERD	Suprabasal	0.09469	4.11	0.7613	0.384	0.867
DGKZ	SSc_GERD	Suprabasal	0.0953	3.669	0.7624	0.384	0.867
USF2	SSc_GERD	Suprabasal	0.09714	4.55	0.7599	0.384	0.867
FANCG	SSc_HC	Prolif Suprabasal	-0.1066	2.867	0.7618	0.384	1
DDX27	GERD_HC	Prolif Suprabasal	-0.1076	5.069	0.7614	0.384	1
RNPEPL1	SSc_HC	Suprabasal	-0.1087	4.689	0.7606	0.384	0.86
GTF3C2	GERD_HC	Prolif Suprabasal	-0.1138	3.26	0.761	0.384	1
MORC3	GERD_HC	Superficial	-0.1164	4.808	0.7629	0.384	0.585
UCK1	SSc_GERD	Suprabasal	0.1081	3.241	0.7617	0.384	0.867
SACM1L	SSc_GERD	Prolif Basal	0.1121	3.31	0.7612	0.384	1
ZNRD1	GERD_HC	Suprabasal	-0.1212	5.295	0.76	0.384	0.966
CGGBP1	SSc_GERD	Basal	0.1127	4.96	0.7617	0.384	0.966
TMEM43	SSc_HC	Prolif Basal	-0.1215	4.743	0.7617	0.384	0.989
PCCA	SSc_HC	Suprabasal	-0.1215	3.235	0.7619	0.384	0.86
TCTN1	SSc_HC	Prolif Suprabasal	-0.1236	2.907	0.7606	0.384	1
HNRNPA2B1	GERD_HC	Prolif Suprabasal	-0.1256	8.79	0.7614	0.384	1
TMEM30B	GERD_HC	Basal	-0.1257	3.71	0.7619	0.384	1
PGM3	SSc_HC	Basal	-0.1264	3.665	0.7612	0.384	0.921
TRAPPC11	SSc_GERD	Basal	0.1181	3.031	0.7626	0.384	0.966
ADAM17	SSc_GERD	Suprabasal	0.12	3.786	0.7617	0.384	0.867
EPB41L4A	SSc_HC	Suprabasal	-0.1292	3.26	0.7611	0.384	0.86
MTMR2	SSc_GERD	Prolif Basal	0.1219	2.701	0.7625	0.384	1
ZNF692	SSc_GERD	Basal	0.1232	2.113	0.7599	0.384	0.966
PPM1B	GERD_HC	Suprabasal	-0.1336	3.285	0.761	0.384	0.966
MLH3	SSc_HC	Basal	-0.1341	2.9	0.7615	0.384	0.921
AL441992.1	SSc_HC	Prolif Suprabasal	-0.1345	2.918	0.7599	0.384	1
PYROXD1	GERD_HC	Prolif Basal	-0.1399	3.686	0.7624	0.384	1
TMEM144	SSc_HC	Superficial	-0.141	2.242	0.7622	0.384	0.498
USP31	SSc_GERD	Basal	0.1331	3.184	0.76	0.384	0.966
TC2N	SSc_GERD	Suprabasal	0.1331	3.695	0.7621	0.384	0.867
GPD1L	SSc_HC	Basal	-0.1443	3.344	0.7621	0.384	0.921
KIF21A	SSc_HC	Prolif Basal	-0.1468	5.035	0.7626	0.384	0.989
AC012640.2	SSc_HC	Prolif Basal	-0.157	0.5056	0.7626	0.384	0.989
ZCCHC10	GERD_HC	Prolif Basal	-0.1588	4.747	0.7626	0.384	1
UGGT2	GERD_HC	Prolif Suprabasal	-0.159	2.15	0.7618	0.384	1
ATG16L2	GERD_HC	Prolif Suprabasal	-0.1595	2.337	0.7602	0.384	1
ERI1	GERD_HC	Prolif Basal	-0.1597	2.413	0.7616	0.384	1
SNHG4	SSc_HC	Prolif Suprabasal	-0.1657	1.96	0.7604	0.384	1
PHF5A	SSc_HC	Suprabasal	-0.1668	4.969	0.761	0.384	0.86
ZFP36L1	SSc_GERD	Prolif Basal	0.1622	8.264	0.7617	0.384	1
RASEF	GERD_HC	Prolif Suprabasal	-0.1739	2.663	0.7618	0.384	1
RAD54L	SSc_HC	Prolif Suprabasal	-0.1743	1.225	0.7615	0.384	1
MIDN	SSc_GERD	Prolif Suprabasal	0.167	5.88	0.7614	0.384	1
ATP8B1	SSc_GERD	Prolif Suprabasal	0.1685	3.871	0.7625	0.384	1
MIER2	SSc_GERD	Basal	0.1699	2.055	0.7613	0.384	0.966
ZNF614	SSc_GERD	Prolif Suprabasal	0.1705	0.8725	0.7604	0.384	1
SLC35E4	SSc_GERD	Suprabasal	0.1731	1.287	0.7605	0.384	0.867
C5orf56	GERD_HC	Prolif Suprabasal	-0.1851	2.993	0.7608	0.384	1
ZNF565	GERD_HC	Basal	-0.1885	0.7467	0.7614	0.384	1
AL035071.1	SSc_GERD	Suprabasal	0.1846	0.7923	0.7627	0.384	0.867
AL132780.2	SSc_HC	Prolif Basal	-0.196	-0.2302	0.7603	0.384	0.99
PCDH7	SSc_HC	Basal	-0.2004	4.502	0.762	0.384	0.921
EXO1	SSc_GERD	Prolif Basal	0.1911	1.684	0.7622	0.384	1
CD276	GERD_HC	Basal	-0.2019	1.552	0.7613	0.384	1
VSNL1	GERD_HC	Suprabasal	-0.2058	6.47	0.7605	0.384	0.966
RAD51-AS1	GERD_HC	Superficial	-0.2073	1.845	0.7611	0.384	0.586
EPB41L4A-DT	GERD_HC	Suprabasal	-0.2122	0.2027	0.7627	0.384	0.966
GRAMD2B	SSc_GERD	Basal	0.2042	3.36	0.7612	0.384	0.966
UBE2T	GERD_HC	Basal	-0.2198	4.996	0.7625	0.384	1
XK	SSc_GERD	Prolif Suprabasal	0.2116	0.2495	0.7625	0.384	1
FOXE1	SSc_GERD	Prolif Basal	0.2128	2.616	0.7616	0.384	1
FAM166B	SSc_HC	Prolif Basal	-0.2251	0.5138	0.7622	0.384	0.989
AC023157.3	SSc_HC	Suprabasal	-0.2288	4.406	0.7608	0.384	0.86
BCL2	SSc_HC	Superficial	-0.2368	2.273	0.7624	0.384	0.498
LINC00519	SSc_GERD	Prolif Suprabasal	0.2375	1.216	0.7603	0.384	1
CFL2	SSc_HC	Suprabasal	-0.2561	3.295	0.7607	0.384	0.86
AC021016.3	SSc_GERD	Superficial	0.2494	0.1462	0.763	0.384	0.581
TP53INP2	SSc_HC	Prolif Basal	-0.2601	4.779	0.762	0.384	0.989
ANKRD29	SSc_GERD	Basal	0.2594	2.76	0.7603	0.384	0.966
SNCG	SSc_HC	Prolif Basal	-0.3476	5.216	0.7626	0.384	0.989
CFI	SSc_GERD	Prolif Basal	0.4737	1.269	0.761	0.384	1
FAM3D	SSc_GERD	Prolif Basal	-0.4198	6.891	0.7569	0.385	1
LINC-PINT	GERD_HC	Suprabasal	0.2763	2.751	0.7593	0.385	0.966
FAM171A2	SSc_GERD	Superficial	-0.282	0.4475	0.7586	0.385	0.582
RIPPLY3	GERD_HC	Prolif Basal	0.2701	0.01369	0.7567	0.385	1
ATP6V0A4	SSc_GERD	Superficial	-0.2447	0.9671	0.7569	0.385	0.583
ID3	SSc_HC	Prolif Basal	0.2074	5.401	0.7588	0.385	0.99
CRIP2	SSc_GERD	Superficial	-0.2139	5.835	0.7588	0.385	0.582
MBNL1-AS1	SSc_GERD	Suprabasal	-0.2092	1.39	0.7588	0.385	0.867
COL4A5	SSc_GERD	Basal	-0.1994	0.4872	0.7594	0.385	0.966
PGAM5	GERD_HC	Suprabasal	0.1868	3.372	0.759	0.385	0.966
NDC80	SSc_GERD	Prolif Basal	-0.1926	4.105	0.7588	0.385	1
FUOM	SSc_GERD	Suprabasal	-0.192	3.794	0.7597	0.385	0.867
ZNF85	GERD_HC	Prolif Suprabasal	0.1783	2.492	0.7592	0.385	1
DYNC2H1	SSc_GERD	Basal	-0.1856	1.847	0.7584	0.385	0.966
PXN	SSc_HC	Basal	0.1711	1.903	0.7574	0.385	0.921
GTPBP1	GERD_HC	Basal	0.1704	3.018	0.7571	0.385	1
SEPTIN1	SSc_GERD	Prolif Basal	-0.1789	4.037	0.7592	0.385	1
TRABD	GERD_HC	Basal	0.1671	4.573	0.7587	0.385	1
FOXN3-AS1	SSc_HC	Basal	0.1669	2.488	0.759	0.385	0.921
FBXO33	GERD_HC	Prolif Suprabasal	0.161	2.878	0.7594	0.385	1
RNF125	SSc_HC	Prolif Suprabasal	0.1596	1.536	0.7578	0.385	1
RPGRIP1L	GERD_HC	Prolif Basal	0.1594	2.417	0.7591	0.385	1
SLC25A1	GERD_HC	Prolif Suprabasal	0.1553	4.959	0.758	0.385	1
ATPSCKMT	GERD_HC	Basal	0.1509	2.138	0.7576	0.385	1
RNF19A	SSc_HC	Suprabasal	0.1492	4.212	0.7598	0.385	0.86
PGM1	SSc_GERD	Superficial	-0.1534	4.91	0.7578	0.385	0.583
DNAAF2	GERD_HC	Prolif Suprabasal	0.1425	3.458	0.758	0.385	1
ZNF438	SSc_GERD	Basal	-0.1525	1.515	0.7573	0.385	0.966
LRSAM1	GERD_HC	Basal	0.1404	1.834	0.7595	0.385	1
FOXRED1	SSc_HC	Prolif Basal	0.1362	2.954	0.7587	0.385	0.99
SMPD1	SSc_GERD	Prolif Basal	-0.1441	2.495	0.7574	0.385	1
LIG3	GERD_HC	Basal	0.134	2.724	0.7585	0.385	1
TFAP2C	SSc_GERD	Prolif Basal	-0.1407	4.604	0.7597	0.385	1
PNRC2	SSc_GERD	Prolif Suprabasal	-0.1391	6.136	0.7571	0.385	1
TRIM37	GERD_HC	Prolif Suprabasal	0.1294	2.996	0.7587	0.385	1
TMEM191B	SSc_GERD	Suprabasal	-0.1376	2.593	0.7594	0.385	0.867
TIMM21	SSc_HC	Prolif Suprabasal	0.1251	3.681	0.7573	0.385	1
ZMYM6	SSc_HC	Prolif Basal	0.1229	2.695	0.8959	0.385	0.99
ZKSCAN1	SSc_GERD	Basal	-0.1315	5.083	0.7573	0.385	0.966
CLASP1	SSc_HC	Prolif Basal	0.1196	2.49	0.7569	0.385	0.99
HPRT1	SSc_HC	Suprabasal	0.1195	5.033	0.7597	0.385	0.86
REV3L	SSc_GERD	Prolif Suprabasal	-0.1275	3.431	0.7574	0.385	1
SUPT6H	GERD_HC	Suprabasal	0.1131	4.272	0.7591	0.385	0.966
ZNF408	SSc_GERD	Suprabasal	-0.121	1.822	0.7574	0.385	0.868
DPF2	GERD_HC	Basal	0.1108	3.609	0.7574	0.385	1
DCAF1	SSc_HC	Suprabasal	0.1104	2.663	0.7576	0.385	0.861
ADNP	SSc_GERD	Basal	-0.1142	4.745	0.7568	0.385	0.966
PHRF1	SSc_HC	Superficial	0.1054	3.271	0.7573	0.385	0.5
POLR2F	SSc_GERD	Prolif Suprabasal	-0.1127	6.162	0.7572	0.385	1
H3F3A	GERD_HC	Basal	0.0992	10.45	0.7582	0.385	1
CALM2	SSc_HC	Superficial	0.09472	8.351	0.7588	0.385	0.499
MBNL1	SSc_HC	Basal	0.09466	5.891	0.7573	0.385	0.921
SPPL3	SSc_HC	Basal	0.09142	5.052	0.7577	0.385	0.921
HTT	GERD_HC	Prolif Suprabasal	0.09094	3.603	0.7598	0.385	1
NFKBIL1	SSc_HC	Superficial	0.08908	4.119	0.759	0.385	0.499
TUBGCP2	SSc_GERD	Prolif Suprabasal	-0.09479	4.632	0.759	0.385	1
SMARCE1	SSc_HC	Prolif Suprabasal	-0.06488	5.776	0.7589	0.385	1
CXXC1	SSc_HC	Basal	-0.08001	3.286	0.7571	0.385	0.921
DNAJC8	GERD_HC	Prolif Basal	-0.08292	6.387	0.757	0.385	1
ZNF44	SSc_HC	Basal	-0.08571	2.542	0.7583	0.385	0.921
GPALPP1	SSc_HC	Prolif Suprabasal	-0.08969	3.705	0.7591	0.385	1
NCSTN	SSc_GERD	Superficial	0.08702	3.475	0.7583	0.385	0.582
DPP9	GERD_HC	Prolif Suprabasal	-0.0957	3.192	0.7587	0.385	1
UQCRC1	GERD_HC	Basal	-0.09684	6.871	0.7567	0.385	1
UFM1	GERD_HC	Prolif Basal	-0.09752	5.675	0.7584	0.385	1
VIRMA	SSc_HC	Prolif Suprabasal	-0.09877	3.738	0.8485	0.385	1
MINDY3	SSc_HC	Basal	-0.1019	2.778	0.7591	0.385	0.921
C18orf21	SSc_GERD	Basal	0.09427	3.892	0.7577	0.385	0.966
TRAPPC2	SSc_HC	Prolif Suprabasal	-0.1033	3.479	0.7592	0.385	1
TRAF6	SSc_HC	Basal	-0.1043	2.033	0.7729	0.385	0.921
SYNCRIP	SSc_GERD	Prolif Basal	0.09691	6.655	0.758	0.385	1
TRAPPC12	SSc_HC	Prolif Basal	-0.1075	3.748	0.7589	0.385	0.99
AKAP9	SSc_HC	Prolif Basal	-0.1079	6.585	0.7578	0.385	0.99
RSRP1	SSc_HC	Prolif Suprabasal	-0.1105	6.605	0.7583	0.385	1
MTRF1	GERD_HC	Prolif Basal	-0.1126	2.307	0.7576	0.385	1
AP3D1	GERD_HC	Suprabasal	-0.1126	4.146	0.7586	0.385	0.966
PREP	SSc_HC	Basal	-0.1169	2.763	0.7594	0.385	0.921
NUDT1	SSc_HC	Prolif Basal	-0.1201	6.27	0.7587	0.385	0.99
TRIM26	GERD_HC	Suprabasal	-0.121	3.892	0.7581	0.385	0.966
RGS10	SSc_HC	Suprabasal	-0.1226	5.933	0.7588	0.385	0.86
CYB5R4	GERD_HC	Prolif Basal	-0.1229	3.402	0.7598	0.385	1
TNFRSF1A	SSc_GERD	Suprabasal	0.1173	5.328	0.7595	0.385	0.867
EAPP	GERD_HC	Prolif Suprabasal	-0.1266	5.862	0.7594	0.385	1
TAOK1	SSc_HC	Prolif Suprabasal	-0.1314	4.011	0.7593	0.385	1
TMEM39A	SSc_GERD	Basal	0.1231	2.249	0.7577	0.385	0.966
QRICH1	SSc_GERD	Prolif Suprabasal	0.1244	3.117	0.7582	0.385	1
SLC35A5	GERD_HC	Superficial	-0.1347	2.373	0.758	0.385	0.587
PITPNM3	SSc_GERD	Suprabasal	0.1262	2.883	0.7573	0.385	0.868
LEMD2	SSc_GERD	Suprabasal	0.1272	2.99	0.7593	0.385	0.867
LINC00665	SSc_HC	Prolif Basal	-0.1395	3.952	0.7589	0.385	0.99
CLPTM1L	GERD_HC	Prolif Basal	-0.1429	4.51	0.7585	0.385	1
IRF2BP2	GERD_HC	Basal	-0.1472	5.058	0.7591	0.385	1
TOM1L1	GERD_HC	Prolif Suprabasal	-0.1478	4.285	0.7583	0.385	1
GAN	SSc_HC	Basal	-0.1481	2.602	0.7588	0.385	0.921
IPO8	GERD_HC	Basal	-0.1482	3.349	0.7592	0.385	1
AASS	SSc_HC	Prolif Suprabasal	-0.1486	3.337	0.7586	0.385	1
BGLAP	SSc_HC	Basal	-0.1521	1.439	0.7571	0.385	0.921
TMEM63A	SSc_HC	Prolif Suprabasal	-0.1535	1.594	0.7589	0.385	1
CYB5R2	SSc_GERD	Prolif Basal	0.1441	2.828	0.7594	0.385	1
DHX33	SSc_GERD	Prolif Basal	0.145	2.772	0.7586	0.385	1
USP53	SSc_HC	Basal	-0.1578	4.732	0.7569	0.385	0.921
GPHN	GERD_HC	Basal	-0.1606	2.781	0.7576	0.385	1
ACVR2A	SSc_GERD	Suprabasal	0.1507	2.503	0.758	0.385	0.867
PISD	SSc_GERD	Prolif Basal	0.1524	3.188	0.7585	0.385	1
UBE3D	SSc_HC	Basal	-0.1643	1.771	0.7598	0.385	0.921
PLEKHB2	SSc_GERD	Suprabasal	0.1546	4.382	0.7583	0.385	0.867
FIGNL1	GERD_HC	Basal	-0.1656	3.419	0.7584	0.385	1
NINL	SSc_HC	Prolif Suprabasal	-0.1668	1.278	0.7597	0.385	1
PRUNE1	GERD_HC	Basal	-0.1695	2.111	0.7569	0.385	1
SLC25A40	GERD_HC	Suprabasal	-0.1725	2.585	0.7595	0.385	0.966
MAGEH1	GERD_HC	Prolif Suprabasal	-0.1763	1.842	0.7568	0.385	1
GLCCI1	SSc_HC	Prolif Suprabasal	-0.1778	1.308	0.7598	0.385	1
ACP6	GERD_HC	Suprabasal	-0.1808	2.296	0.7592	0.385	0.966
TMEM74	SSc_HC	Prolif Suprabasal	-0.1826	0.9258	0.7569	0.385	1
COQ10B	GERD_HC	Basal	-0.1831	3.926	0.7576	0.385	1
VRK1	GERD_HC	Basal	-0.1893	4.333	0.7595	0.385	1
AL450326.1	SSc_HC	Prolif Basal	-0.1937	0.1627	0.757	0.385	0.99
DDX39A	SSc_GERD	Suprabasal	0.1854	5.56	0.7594	0.385	0.867
KBTBD6	GERD_HC	Basal	-0.2002	1.225	0.7591	0.385	1
LAMC2	SSc_GERD	Basal	0.1943	2.305	0.7571	0.385	0.966
TGFA	SSc_GERD	Suprabasal	0.1948	3.383	0.7567	0.385	0.868
BCOR	GERD_HC	Suprabasal	-0.2054	2.894	0.7594	0.385	0.966
ALG3	SSc_GERD	Basal	0.1978	4.711	0.757	0.385	0.966
NOXO1	SSc_HC	Suprabasal	-0.2088	2.366	0.7594	0.385	0.86
ZBTB26	GERD_HC	Prolif Basal	-0.2161	0.002312	0.9234	0.385	1
NREP	SSc_GERD	Suprabasal	0.2092	3.443	0.7589	0.385	0.867
PDIA5	GERD_HC	Prolif Basal	-0.22	0.9099	0.7593	0.385	1
USH1G	SSc_GERD	Prolif Suprabasal	0.2135	0.3616	0.7596	0.385	1
SCEL	SSc_GERD	Prolif Suprabasal	0.2292	8.285	0.7582	0.385	1
ULBP3	GERD_HC	Prolif Suprabasal	-0.2393	0.4993	0.7581	0.385	1
AMOT	SSc_GERD	Prolif Suprabasal	0.2329	1.35	0.7588	0.385	1
CFL2	SSc_HC	Prolif Suprabasal	-0.2685	3.295	0.758	0.385	1
LRRC8E	GERD_HC	Basal	-0.27	0.7106	1.155	0.385	1
AC139795.3	SSc_HC	Prolif Basal	-0.2714	0.2543	0.7588	0.385	0.99
AL121987.2	GERD_HC	Superficial	-0.2718	-0.345	0.7585	0.385	0.587
TM4SF1-AS1	SSc_HC	Basal	-0.2728	0.7667	0.7573	0.385	0.921
AKNAD1	SSc_GERD	Basal	0.3081	-0.2116	0.7593	0.385	0.966
BX284668.5	GERD_HC	Suprabasal	-0.3501	3.444	0.757	0.385	0.966
TF	GERD_HC	Prolif Suprabasal	-0.4965	3.085	0.757	0.385	1
CFI	SSc_HC	Prolif Basal	0.4197	1.269	0.7557	0.386	0.99
PPP2R2B	SSc_HC	Prolif Basal	0.3393	1.105	0.7535	0.386	0.99
EPSTI1	GERD_HC	Suprabasal	0.3282	2.177	0.7566	0.386	0.966
MT-ATP6	SSc_GERD	Prolif Basal	-0.3284	11.73	0.7559	0.386	1
CYSRT1	GERD_HC	Basal	0.3112	8.535	0.7547	0.386	1
TMPRSS11F	GERD_HC	Prolif Suprabasal	0.2913	2.768	0.7537	0.386	1
RASGEF1B	SSc_GERD	Prolif Suprabasal	-0.2419	4.101	0.7566	0.386	1
KCNJ2	SSc_HC	Prolif Suprabasal	0.2218	2.662	0.7545	0.386	1
DIP2C	GERD_HC	Basal	0.2105	0.7394	0.7547	0.386	1
CAMSAP3	GERD_HC	Basal	0.1963	2.75	0.7551	0.386	1
TMEM125	SSc_GERD	Superficial	-0.2064	1.699	0.7563	0.386	0.583
IFI35	SSc_HC	Basal	0.1932	3.005	0.755	0.386	0.921
MFSD13A	SSc_GERD	Prolif Suprabasal	-0.1948	1.475	0.7545	0.386	1
ARL4C	GERD_HC	Basal	0.1771	5.747	0.7555	0.386	1
RADX	SSc_HC	Prolif Basal	0.1759	-0.05523	0.756	0.386	0.99
AKIRIN2	GERD_HC	Prolif Suprabasal	0.1736	4.897	0.7536	0.386	1
TUBA1C	GERD_HC	Suprabasal	0.1687	8.268	0.7537	0.386	0.966
NOP14	GERD_HC	Prolif Basal	0.1646	4.48	0.7541	0.386	1
MTMR11	SSc_GERD	Prolif Basal	-0.1706	1.156	0.7537	0.386	1
JUN	SSc_GERD	Prolif Basal	-0.1694	9.757	0.7555	0.386	1
IER5	SSc_HC	Prolif Basal	0.1575	5.484	0.756	0.386	0.99
ALKBH8	GERD_HC	Prolif Suprabasal	0.1559	1.69	0.7564	0.386	1
CPLANE2	SSc_HC	Suprabasal	0.155	0.2692	0.7543	0.386	0.862
R3HDM4	GERD_HC	Basal	0.1498	4.254	0.754	0.386	1
COX5A	GERD_HC	Superficial	0.1471	8.454	0.755	0.386	0.588
SLC25A53	SSc_HC	Prolif Suprabasal	0.1469	2.015	0.7541	0.386	1
FANCG	SSc_GERD	Basal	-0.1566	2.867	1.157	0.386	0.966
PRDM2	SSc_GERD	Prolif Suprabasal	-0.1547	4.712	0.7552	0.386	1
HARBI1	SSc_HC	Prolif Suprabasal	0.1431	0.3478	0.7563	0.386	1
NDFIP1	GERD_HC	Suprabasal	0.1423	5.611	0.7559	0.386	0.966
C5orf22	GERD_HC	Basal	0.1398	1.951	0.7563	0.386	1
FBXW7	GERD_HC	Prolif Suprabasal	0.1374	4.741	0.7542	0.386	1
MCM3AP	SSc_HC	Basal	0.1342	2.789	0.7537	0.386	0.921
VAMP2	SSc_GERD	Suprabasal	-0.1426	5.034	0.7554	0.386	0.868
CXCL16	SSc_HC	Prolif Suprabasal	0.1328	4.016	0.7546	0.386	1
BAX	GERD_HC	Prolif Suprabasal	0.1299	5.784	0.7565	0.386	1
SEC22C	SSc_HC	Suprabasal	0.1293	2.947	0.7543	0.386	0.862
SWSAP1	SSc_GERD	Suprabasal	-0.1382	2.364	0.7543	0.386	0.868
TRIM8	SSc_HC	Suprabasal	0.1274	4.087	0.7556	0.386	0.862
COMMD7	SSc_GERD	Basal	-0.1364	4.777	0.7542	0.386	0.966
TOMM70	GERD_HC	Prolif Basal	0.1261	4.688	0.7541	0.386	1
NADK	SSc_HC	Prolif Basal	0.125	2.888	0.7561	0.386	0.99
AMZ2	SSc_HC	Suprabasal	0.1238	4.067	0.7545	0.386	0.862
MED14	SSc_HC	Suprabasal	0.1217	3.005	0.7553	0.386	0.862
FBXO46	SSc_HC	Basal	0.1183	2.407	0.7544	0.386	0.921
ARID1A	SSc_HC	Superficial	0.118	4.936	0.7546	0.386	0.501
SYK	SSc_HC	Suprabasal	0.1179	3.773	0.7555	0.386	0.862
PDCD2	SSc_HC	Prolif Basal	0.1108	5.689	0.7555	0.386	0.99
PPP1R13B	SSc_GERD	Basal	-0.1184	3.572	0.7548	0.386	0.966
YKT6	GERD_HC	Suprabasal	0.1093	3.79	0.7547	0.386	0.966
PRKACA	SSc_GERD	Superficial	-0.1146	3.483	0.7549	0.386	0.583
DGKZ	GERD_HC	Suprabasal	0.1021	3.669	0.7542	0.386	0.966
TIFA	SSc_GERD	Suprabasal	-0.1055	4.398	0.7553	0.386	0.868
PCM1	SSc_GERD	Superficial	-0.1051	5.535	0.7565	0.386	0.583
ELOC	SSc_HC	Prolif Suprabasal	0.0889	6.933	0.7556	0.386	1
EEF1AKMT2	SSc_HC	Prolif Basal	0.08823	4.073	0.7559	0.386	0.99
SNRPC	SSc_GERD	Prolif Suprabasal	-0.09588	6.278	0.7535	0.386	1
CASC3	SSc_HC	Suprabasal	0.0849	3.624	0.7554	0.386	0.862
H3F3A	SSc_GERD	Suprabasal	-0.08836	10.45	0.7537	0.386	0.869
FAM204A	SSc_GERD	Superficial	-0.08684	5.599	0.7564	0.386	0.583
NELFE	SSc_HC	Prolif Suprabasal	-0.06324	5.567	0.7543	0.386	1
RSRC1	SSc_HC	Basal	-0.07942	4.993	0.7552	0.386	0.921
CINP	SSc_GERD	Prolif Basal	0.07391	5.015	0.7552	0.386	1
TMEM50A	SSc_HC	Basal	-0.09302	6.756	0.7563	0.386	0.921
IFT20	GERD_HC	Prolif Suprabasal	-0.09324	4.707	0.754	0.386	1
TMEM41A	SSc_HC	Prolif Suprabasal	-0.09532	3.811	0.7544	0.386	1
MCMBP	GERD_HC	Basal	-0.1005	4.135	0.7563	0.386	1
ZNF143	SSc_HC	Prolif Basal	-0.1041	3.312	0.7564	0.386	0.99
PRIM2	SSc_HC	Prolif Suprabasal	-0.1127	3.118	0.7558	0.386	1
ANKRD40	SSc_HC	Superficial	-0.115	2.889	0.7547	0.386	0.501
EPB41L5	SSc_HC	Suprabasal	-0.1155	2.045	0.7556	0.386	0.862
PRPF3	SSc_GERD	Superficial	0.108	3.025	0.9876	0.386	0.583
MRPL34	GERD_HC	Prolif Basal	-0.1177	6.438	0.7546	0.386	1
CTR9	SSc_GERD	Basal	0.1111	4.623	0.7561	0.386	0.966
PRRC2A	GERD_HC	Prolif Basal	-0.1212	4.152	0.7536	0.386	1
BCL9	SSc_HC	Prolif Basal	-0.1253	1.887	0.7565	0.386	0.99
WDR46	SSc_GERD	Prolif Basal	0.1186	4.678	0.7561	0.386	1
GALC	SSc_HC	Prolif Suprabasal	-0.1293	0.957	0.7558	0.386	1
GOLGA5	GERD_HC	Suprabasal	-0.1314	3.66	0.754	0.386	0.966
NUDT15	SSc_GERD	Prolif Suprabasal	0.1238	4.968	0.7545	0.386	1
MARCH8	SSc_GERD	Prolif Suprabasal	0.1259	1.571	0.7537	0.386	1
SS18L1	SSc_HC	Prolif Suprabasal	-0.1361	1.879	0.7538	0.386	1
ZCCHC14	SSc_GERD	Prolif Basal	0.1286	2.701	0.7542	0.386	1
BNIPL	SSc_HC	Prolif Suprabasal	-0.1379	4.615	0.7556	0.386	1
NEDD4	SSc_HC	Prolif Suprabasal	-0.1388	2.462	0.7552	0.386	1
GNL3	GERD_HC	Prolif Basal	-0.1402	5.998	0.754	0.386	1
DTX3L	SSc_HC	Superficial	-0.1504	3.409	0.7566	0.386	0.5
NDUFB3	SSc_GERD	Basal	0.1408	7.521	0.7565	0.386	0.966
DCTN4	SSc_HC	Superficial	-0.1519	3.855	0.7554	0.386	0.5
TRRAP	SSc_GERD	Prolif Basal	0.1421	2.61	0.7538	0.386	1
IFIT5	SSc_GERD	Prolif Basal	0.1443	2.382	0.7554	0.386	1
IFNGR1	SSc_GERD	Prolif Suprabasal	0.1456	4.979	0.7561	0.386	1
RNF32	SSc_HC	Prolif Basal	-0.1577	0.6644	0.7551	0.386	0.99
ADCY6	SSc_GERD	Prolif Suprabasal	0.1474	1.389	0.7552	0.386	1
ADGRG1	SSc_GERD	Prolif Suprabasal	0.1485	4.134	0.7555	0.386	1
TTC37	SSc_GERD	Prolif Basal	0.1489	4.746	0.7552	0.386	1
CDKL5	SSc_HC	Suprabasal	-0.162	2.945	0.7535	0.386	0.862
POLE4	GERD_HC	Basal	-0.1622	5.652	0.7539	0.386	1
CAMK2D	SSc_GERD	Prolif Suprabasal	0.1517	3.889	0.7537	0.386	1
INAVA	SSc_GERD	Basal	0.1532	4.164	0.7545	0.386	0.966
SAAL1	SSc_GERD	Basal	0.1599	3.209	0.7554	0.386	0.966
KCNJ15	SSc_GERD	Suprabasal	0.1628	3.367	0.7544	0.386	0.868
SESN3	SSc_GERD	Prolif Suprabasal	0.1639	4.851	0.7535	0.386	1
RFX3	SSc_HC	Basal	-0.1754	1.021	0.756	0.386	0.921
CNDP2	SSc_GERD	Prolif Suprabasal	0.1676	4.581	0.7552	0.386	1
CAPNS2	GERD_HC	Prolif Suprabasal	-0.1879	6.776	0.7557	0.386	1
PARP10	SSc_GERD	Suprabasal	0.1771	2.68	0.7562	0.386	0.868
AMDHD2	GERD_HC	Superficial	-0.1883	2.55	0.7562	0.386	0.588
KLF4	SSc_GERD	Prolif Basal	0.1791	6.898	0.7563	0.386	1
PHETA2	SSc_GERD	Prolif Suprabasal	0.1808	1.536	0.7553	0.386	1
ZNF92	SSc_HC	Suprabasal	-0.2108	4.224	0.754	0.386	0.862
FRAS1	SSc_HC	Prolif Basal	-0.217	1.703	0.755	0.386	0.99
HLA-F-AS1	SSc_HC	Prolif Basal	-0.2239	1.256	0.7559	0.386	0.99
MATN2	GERD_HC	Prolif Suprabasal	-0.2313	2.364	0.7565	0.386	1
AL161421.1	SSc_GERD	Prolif Suprabasal	0.2257	1.032	0.7558	0.386	1
EPHA2	GERD_HC	Prolif Suprabasal	-0.2573	4.851	0.7535	0.386	1
CXCR2	GERD_HC	Basal	-0.2582	2.929	0.7538	0.386	1
EGR3	SSc_GERD	Prolif Suprabasal	0.2783	3.55	0.7546	0.386	1
CCL20	SSc_GERD	Prolif Suprabasal	0.6222	4.196	0.7537	0.386	1
FABP6	SSc_GERD	Prolif Suprabasal	-0.2967	2.842	0.7527	0.387	1
ACCS	GERD_HC	Suprabasal	0.2781	0.8464	0.7512	0.387	0.966
NTRK2	SSc_GERD	Prolif Basal	-0.288	3.123	0.7503	0.387	1
NDRG4	SSc_GERD	Superficial	-0.2651	2.065	0.7513	0.387	0.584
NUDT14	GERD_HC	Superficial	0.2441	5.003	0.7506	0.387	0.59
RAB11FIP5	GERD_HC	Basal	0.2395	1.52	0.7507	0.387	1
TRIB3	SSc_HC	Basal	0.208	1.594	0.7524	0.387	0.921
ANKRD9	GERD_HC	Basal	0.2055	4.091	0.7519	0.387	1
ABL2	GERD_HC	Prolif Basal	0.1973	1.627	0.7516	0.387	1
TUBA4A	SSc_GERD	Suprabasal	-0.1982	6.702	0.7509	0.387	0.869
HSD3B7	SSc_HC	Prolif Suprabasal	0.1819	2.319	0.7533	0.387	1
RADX	SSc_GERD	Prolif Basal	-0.1916	-0.05523	0.753	0.387	1
ZNF142	GERD_HC	Prolif Suprabasal	0.1649	1.189	0.7505	0.387	1
ARHGAP27	SSc_HC	Prolif Basal	0.1641	4.172	0.7525	0.387	0.99
WDR7	SSc_GERD	Prolif Basal	-0.1744	1.254	0.7531	0.387	1
LMF1	SSc_HC	Prolif Suprabasal	0.1634	2.253	0.7518	0.387	1
DBN1	SSc_GERD	Suprabasal	-0.1718	2.539	0.7508	0.387	0.869
TAX1BP1	SSc_GERD	Basal	-0.1696	7.467	0.7532	0.387	0.966
VAPB	SSc_GERD	Superficial	-0.1676	4.153	3.464	0.387	0.584
GZF1	SSc_GERD	Prolif Suprabasal	-0.1669	1.279	0.7518	0.387	1
FUCA2	SSc_HC	Basal	0.1561	3.78	0.7504	0.387	0.922
IRAK1	GERD_HC	Basal	0.1534	4.109	0.7515	0.387	1
EIF3J	SSc_HC	Basal	0.1519	6.514	0.7532	0.387	0.921
SENP8	SSc_GERD	Basal	-0.1578	1.403	0.7523	0.387	0.966
C12orf45	SSc_GERD	Basal	-0.1575	5.047	0.7531	0.387	0.966
TUSC2	SSc_GERD	Suprabasal	-0.1546	4.684	0.7519	0.387	0.869
PLA2G6	SSc_HC	Basal	0.1427	0.7133	0.7518	0.387	0.922
BEX2	SSc_GERD	Suprabasal	-0.1525	3.956	0.7528	0.387	0.869
POLI	SSc_GERD	Prolif Suprabasal	-0.1521	1.92	0.7508	0.387	1
NOP9	SSc_HC	Prolif Suprabasal	0.1412	1.467	0.7529	0.387	1
ZNF839	GERD_HC	Suprabasal	0.1352	1.389	0.7533	0.387	0.966
THNSL1	SSc_HC	Prolif Suprabasal	0.1335	1.702	0.7505	0.387	1
MTDH	GERD_HC	Basal	0.1322	7.371	0.7524	0.387	1
NFATC3	GERD_HC	Prolif Basal	0.1314	2.316	0.7506	0.387	1
ATF5	GERD_HC	Basal	0.1262	3.694	0.7506	0.387	1
RPL13	SSc_GERD	Suprabasal	-0.1348	12.8	0.7524	0.387	0.869
SIGIRR	SSc_HC	Prolif Suprabasal	0.125	4.152	0.7521	0.387	1
LSM10	GERD_HC	Prolif Suprabasal	0.1246	4.508	0.7533	0.387	1
MFSD11	GERD_HC	Suprabasal	0.1246	4.032	0.7532	0.387	0.966
DAPP1	SSc_GERD	Superficial	-0.1316	5.107	0.7513	0.387	0.584
RPL18A	GERD_HC	Suprabasal	0.1226	12.07	0.7534	0.387	0.966
CPT2	SSc_HC	Basal	0.1224	3.712	0.7533	0.387	0.921
LAMTOR5	GERD_HC	Prolif Suprabasal	0.1207	6.94	0.7522	0.387	1
ANKZF1	SSc_GERD	Prolif Suprabasal	-0.1286	2.926	0.7515	0.387	1
RNF126	SSc_HC	Basal	0.1167	5.171	0.7526	0.387	0.921
USP9X	SSc_GERD	Superficial	-0.1249	4.474	0.7517	0.387	0.584
MKNK1	GERD_HC	Basal	0.1151	3.359	0.7532	0.387	1
RREB1	SSc_HC	Basal	0.115	4.603	0.7506	0.387	0.922
DMAC2L	GERD_HC	Prolif Suprabasal	0.1131	4.73	0.7529	0.387	1
KLF3	SSc_HC	Suprabasal	0.1105	6.25	0.7525	0.387	0.862
SBDS	SSc_HC	Prolif Suprabasal	0.1104	6.8	0.7511	0.387	1
RPL24	GERD_HC	Prolif Basal	0.1089	10.95	0.7528	0.387	1
RHBDF1	SSc_HC	Suprabasal	0.1077	2.579	0.7526	0.387	0.862
FXR1	SSc_HC	Prolif Basal	0.1068	6.12	0.7519	0.387	0.99
ZDHHC4	SSc_HC	Suprabasal	0.1038	4.103	0.7509	0.387	0.863
HMG20A	SSc_HC	Suprabasal	0.1038	2.408	0.7519	0.387	0.862
DGKZ	GERD_HC	Prolif Basal	0.1031	3.669	0.7519	0.387	1
ZFR	SSc_HC	Superficial	0.1019	4.75	0.7522	0.387	0.501
MRPS15	SSc_GERD	Prolif Suprabasal	-0.11	6.685	0.752	0.387	1
DDX17	SSc_HC	Prolif Suprabasal	0.0896	6.613	0.7515	0.387	1
HNRNPA3	SSc_HC	Prolif Suprabasal	-0.06112	8.194	0.7528	0.387	1
ARL6IP1	SSc_HC	Superficial	-0.08176	7.315	0.7513	0.387	0.502
HNRNPDL	SSc_HC	Basal	-0.08687	6.978	0.7525	0.387	0.921
LSM3	SSc_HC	Superficial	-0.09157	7.477	0.7533	0.387	0.501
TIMMDC1	SSc_GERD	Basal	0.08412	5.604	0.7532	0.387	0.966
GMEB1	SSc_GERD	Superficial	0.08698	3.018	0.7517	0.387	0.584
TIFA	SSc_HC	Prolif Suprabasal	-0.09563	4.398	0.7524	0.387	1
GPKOW	SSc_GERD	Superficial	0.09471	2.803	0.7534	0.387	0.584
MRPS5	GERD_HC	Prolif Basal	-0.1054	5.866	0.7529	0.387	1
ZBTB8OS	SSc_GERD	Basal	0.09992	5.211	0.7527	0.387	0.966
MIA2	SSc_GERD	Suprabasal	0.1	5.034	0.7517	0.387	0.869
DCP1A	GERD_HC	Prolif Suprabasal	-0.1149	3.478	0.7522	0.387	1
FUCA1	GERD_HC	Prolif Basal	-0.1167	3.522	0.7509	0.387	1
SUCLA2	GERD_HC	Prolif Basal	-0.1174	5.001	0.7533	0.387	1
RPS4X	SSc_HC	Basal	-0.1175	12.32	0.7527	0.387	0.921
RBBP8	SSc_GERD	Prolif Basal	0.1194	5.13	0.7508	0.387	1
TSPAN17	SSc_GERD	Prolif Basal	0.1228	2.904	0.7524	0.387	1
CMTM4	GERD_HC	Basal	-0.1344	2.636	0.7505	0.387	1
STK38	SSc_HC	Basal	-0.1351	4.014	0.753	0.387	0.921
INTS7	SSc_HC	Prolif Basal	-0.1378	2.399	0.7533	0.387	0.99
NXT2	SSc_GERD	Basal	0.1304	3.079	0.7523	0.387	0.966
TXNDC15	GERD_HC	Prolif Basal	-0.1407	4.03	0.7507	0.387	1
FAM76A	GERD_HC	Superficial	-0.1444	3.344	0.7522	0.387	0.589
C5orf30	GERD_HC	Prolif Basal	-0.1445	2.118	0.7503	0.387	1
SH3BP5L	SSc_HC	Basal	-0.1462	2.74	0.7531	0.387	0.921
CDKN2AIP	SSc_HC	Prolif Basal	-0.1477	5.337	0.7508	0.387	0.99
ATG4C	GERD_HC	Prolif Basal	-0.1522	2.492	0.7508	0.387	1
HSPBP1	SSc_GERD	Basal	0.1416	4.125	0.7512	0.387	0.966
RNF11	GERD_HC	Basal	-0.1561	4.935	0.7515	0.387	1
TGFBR1	SSc_GERD	Prolif Suprabasal	0.1456	2.987	0.7534	0.387	1
ARL6	SSc_GERD	Prolif Suprabasal	0.148	1.256	0.751	0.387	1
GAREM1	GERD_HC	Prolif Suprabasal	-0.1606	3.218	0.752	0.387	1
ZNF568	GERD_HC	Prolif Basal	-0.1621	1.749	0.7514	0.387	1
RAPGEF1	SSc_GERD	Prolif Basal	0.1535	2.507	0.7534	0.387	1
RPL34	SSc_GERD	Prolif Suprabasal	0.154	11.95	0.7514	0.387	1
IRF2BPL	SSc_GERD	Prolif Suprabasal	0.1546	3.632	0.7514	0.387	1
IRGQ	GERD_HC	Basal	-0.1721	2.151	0.7517	0.387	1
DHFR2	GERD_HC	Prolif Suprabasal	-0.1722	1.097	0.7521	0.387	1
BIRC2	SSc_GERD	Basal	0.1657	4.258	0.7509	0.387	0.966
PDP2	SSc_GERD	Basal	0.1725	1.7	0.7533	0.387	0.966
HSP90AA1	SSc_GERD	Basal	0.1748	9.774	0.7506	0.387	0.966
JUNB	SSc_GERD	Superficial	0.1748	8.976	0.753	0.387	0.584
EBNA1BP2	SSc_GERD	Prolif Basal	0.1758	5.987	0.7518	0.387	1
ZNF577	SSc_GERD	Prolif Suprabasal	0.1787	0.8044	0.7506	0.387	1
CDIP1	SSc_GERD	Prolif Basal	0.1808	3.14	0.7515	0.387	1
AL359220.1	GERD_HC	Suprabasal	-0.192	1.129	0.7534	0.387	0.966
HACD3	GERD_HC	Suprabasal	-0.194	5.769	0.7511	0.387	0.966
PDXDC1	GERD_HC	Prolif Basal	-0.1944	3.969	0.7526	0.387	1
CENPU	SSc_GERD	Superficial	0.1939	5.032	0.7508	0.387	0.584
SLC23A2	GERD_HC	Prolif Basal	-0.2084	0.8953	0.753	0.387	1
C11orf24	SSc_GERD	Prolif Basal	0.1999	2.173	0.752	0.387	1
NFE2L3	SSc_GERD	Suprabasal	0.2083	2.174	0.7532	0.387	0.869
SPRED1	SSc_GERD	Prolif Suprabasal	0.2085	2.281	0.7516	0.387	1
PDP1	GERD_HC	Prolif Basal	-0.2261	3.644	0.7516	0.387	1
TOMM40	SSc_GERD	Basal	0.2265	6.005	0.7518	0.387	0.966
FAM49A	SSc_HC	Basal	-0.2374	0.024	0.751	0.387	0.922
LTBP3	SSc_GERD	Prolif Suprabasal	0.2297	5.177	0.7508	0.387	1
ZNF239	SSc_HC	Prolif Basal	-0.2537	-0.7818	0.7512	0.387	0.99
SLC6A4	SSc_HC	Prolif Suprabasal	-0.2595	2.275	0.7533	0.387	1
FAM41C	SSc_HC	Prolif Suprabasal	-0.2867	1.265	0.7504	0.387	1
ABCA7	SSc_GERD	Prolif Suprabasal	0.2833	0.5458	0.7516	0.387	1
BX284668.5	GERD_HC	Prolif Suprabasal	-0.3529	3.444	0.7524	0.387	1
MT-ATP6	GERD_HC	Prolif Suprabasal	-0.3644	11.73	0.7512	0.387	1
HOXB2	SSc_GERD	Prolif Suprabasal	0.3984	3.902	0.7519	0.387	1
CRISP3	GERD_HC	Basal	-0.6133	8.248	0.7508	0.387	1
ADAT3	GERD_HC	Prolif Suprabasal	0.4296	0.6405	0.7474	0.388	1
CPE	GERD_HC	Basal	0.4095	2.006	0.7473	0.388	1
AC008397.1	GERD_HC	Prolif Basal	0.3432	3.418	0.75	0.388	1
KREMEN2	SSc_GERD	Basal	-0.3258	-0.424	0.7493	0.388	0.966
BX284668.5	SSc_GERD	Suprabasal	-0.3161	3.444	0.7502	0.388	0.869
AKT3	GERD_HC	Basal	0.303	-0.2832	0.7496	0.388	1
MT-ND1	SSc_GERD	Suprabasal	-0.3009	10.38	0.7503	0.388	0.869
AC004918.4	SSc_GERD	Superficial	-0.2552	-0.6036	0.7472	0.388	0.585
USH1G	SSc_HC	Prolif Suprabasal	0.2456	0.3616	1.233	0.388	1
SESN2	SSc_GERD	Prolif Suprabasal	-0.2519	3.514	0.749	0.388	1
SPINK5	SSc_HC	Prolif Basal	0.2369	11.36	0.7499	0.388	0.99
LINC01214	SSc_GERD	Superficial	-0.2424	1.865	0.7502	0.388	0.584
KCNK7	SSc_GERD	Prolif Basal	-0.2404	5.044	0.7497	0.388	1
STAG3	GERD_HC	Prolif Suprabasal	0.2292	-0.2836	0.7472	0.388	1
RASGEF1B	SSc_HC	Prolif Suprabasal	0.2195	4.101	0.7482	0.388	1
KIAA0040	SSc_GERD	Prolif Suprabasal	-0.2266	2.213	0.749	0.388	1
TUBB2A	GERD_HC	Prolif Suprabasal	0.2158	5.538	0.7484	0.388	1
ACBD3-AS1	GERD_HC	Superficial	0.212	1.317	0.7492	0.388	0.591
ADA	SSc_HC	Prolif Basal	0.2101	2.619	0.749	0.388	0.99
CDT1	SSc_GERD	Prolif Basal	-0.2113	4.339	0.748	0.388	1
TOMM40	SSc_HC	Prolif Suprabasal	0.1951	6.005	0.7495	0.388	1
ZNF470	SSc_HC	Basal	0.1914	0.02199	0.7501	0.388	0.922
LMNB1	SSc_HC	Basal	0.1875	4.683	0.7498	0.388	0.922
AL590226.2	SSc_HC	Prolif Basal	0.1824	1.396	0.7484	0.388	0.99
NAGS	SSc_HC	Prolif Suprabasal	0.1807	0.4061	0.7675	0.388	1
GFER	GERD_HC	Suprabasal	0.1793	3.948	0.7499	0.388	0.966
DZANK1	SSc_GERD	Basal	-0.189	-0.08894	0.7483	0.388	0.966
AC009065.4	SSc_GERD	Basal	-0.1879	0.1963	0.7488	0.388	0.966
LINC00339	SSc_GERD	Prolif Basal	-0.1851	2.11	0.7478	0.388	1
COTL1	SSc_HC	Prolif Basal	0.1702	3.08	0.7487	0.388	0.99
UVSSA	SSc_GERD	Prolif Basal	-0.1731	1.637	1.059	0.388	1
CADM4	SSc_GERD	Suprabasal	-0.1686	1.994	0.7478	0.388	0.869
SLC2A11	SSc_GERD	Prolif Basal	-0.1685	0.9608	0.7484	0.388	1
STIMATE	GERD_HC	Prolif Suprabasal	0.1542	1.729	0.749	0.388	1
COBLL1	SSc_GERD	Prolif Suprabasal	-0.1637	5.57	0.748	0.388	1
TCEAL4	SSc_HC	Suprabasal	0.1525	6.364	0.7484	0.388	0.863
TSTA3	GERD_HC	Suprabasal	0.1523	6.493	0.7498	0.388	0.966
ATP11C	SSc_HC	Prolif Basal	0.1516	1.617	0.748	0.388	0.99
ULK3	SSc_HC	Basal	0.1486	3.695	0.7493	0.388	0.922
RWDD2B	SSc_GERD	Suprabasal	-0.1555	2.986	0.7472	0.388	0.869
LINC00467	SSc_GERD	Suprabasal	-0.153	3.094	0.7491	0.388	0.869
ATAD2B	GERD_HC	Prolif Basal	0.1365	2.881	0.7493	0.388	1
SIPA1L2	SSc_HC	Suprabasal	0.1343	3.645	0.7475	0.388	0.863
FBRSL1	GERD_HC	Basal	0.1331	2.743	0.7475	0.388	1
ZNF584	SSc_HC	Prolif Basal	0.1325	1.96	0.7488	0.388	0.99
PPM1G	SSc_GERD	Prolif Suprabasal	-0.1415	6.589	0.7479	0.388	1
RAB3GAP1	SSc_GERD	Superficial	-0.1415	4.116	0.7489	0.388	0.585
PPP1R15A	SSc_GERD	Prolif Suprabasal	-0.1411	7.58	0.7481	0.388	1
SLC44A1	SSc_HC	Prolif Basal	0.131	4.949	0.7477	0.388	0.99
INTS8	SSc_HC	Superficial	0.1283	2.779	1.408	0.388	0.503
XKR8	SSc_GERD	Prolif Suprabasal	-0.1366	1.273	0.7478	0.388	1
MAPK7	SSc_HC	Prolif Basal	0.1263	2.464	0.7481	0.388	0.99
MID1IP1	SSc_HC	Prolif Basal	0.1245	4.059	0.7502	0.388	0.99
EXOSC3	SSc_HC	Prolif Suprabasal	0.1183	4.787	0.7482	0.388	1
SCAMP4	GERD_HC	Prolif Suprabasal	0.1171	3.616	0.7486	0.388	1
FIBP	SSc_GERD	Prolif Suprabasal	-0.1257	5.77	0.7485	0.388	1
CASP2	SSc_HC	Prolif Basal	0.1145	3.089	0.7489	0.388	0.99
VASP	SSc_GERD	Superficial	-0.1231	4.768	0.7502	0.388	0.584
BBS10	SSc_HC	Prolif Basal	0.1143	1.433	0.7485	0.388	0.99
MRPL50	GERD_HC	Prolif Suprabasal	0.114	4.969	0.7499	0.388	1
PPP1R12A	GERD_HC	Prolif Basal	0.1115	5.421	0.7474	0.388	1
CLK3	SSc_GERD	Basal	-0.12	3.515	0.7476	0.388	0.966
VPS53	SSc_GERD	Basal	-0.1191	3.39	0.7499	0.388	0.966
PPM1F	SSc_HC	Suprabasal	0.1104	2.274	0.75	0.388	0.863
METTL22	SSc_GERD	Suprabasal	-0.1161	1.675	0.7498	0.388	0.869
SSR4	SSc_GERD	Prolif Basal	-0.115	8.167	0.7501	0.388	1
FAM83F	GERD_HC	Prolif Suprabasal	0.1044	4.344	0.7488	0.388	1
RBFOX2	GERD_HC	Basal	0.1011	4.626	0.7497	0.388	1
DENR	GERD_HC	Prolif Suprabasal	0.0974	5.949	0.7492	0.388	1
TBC1D22A	GERD_HC	Basal	0.09206	4.109	0.7493	0.388	1
FKBPL	SSc_GERD	Basal	-0.09645	3.32	0.7499	0.388	0.966
PRPF40A	SSc_HC	Prolif Basal	0.08651	6.621	0.7488	0.388	0.99
OSBP	SSc_HC	Prolif Suprabasal	0.08574	4.075	0.7494	0.388	1
HMCES	SSc_HC	Prolif Basal	0.08442	4.489	0.7489	0.388	0.99
THAP4	SSc_HC	Basal	0.07554	4.327	0.748	0.388	0.922
RACK1	SSc_GERD	Basal	-0.08242	11.16	0.7495	0.388	0.966
ERP29	SSc_GERD	Suprabasal	-0.08238	7.474	0.7483	0.388	0.869
IGBP1	SSc_HC	Basal	-0.07195	6.448	0.7484	0.388	0.922
HADHA	SSc_HC	Superficial	-0.07395	7.001	0.7477	0.388	0.503
DHRS7B	SSc_HC	Prolif Basal	-0.08365	4.03	0.7486	0.388	0.99
VRK3	GERD_HC	Suprabasal	-0.09024	3.215	0.7472	0.388	0.966
AIMP1	SSc_GERD	Prolif Suprabasal	0.08881	6.286	0.7474	0.388	1
TMEM179B	SSc_HC	Prolif Basal	-0.0981	5.682	0.7488	0.388	0.99
ERLEC1	SSc_HC	Basal	-0.09931	4.78	0.7491	0.388	0.922
TMEM59	SSc_HC	Prolif Suprabasal	-0.09956	7.952	0.7478	0.388	1
HMGB1	SSc_GERD	Superficial	0.09281	10	0.7497	0.388	0.584
SAP30BP	SSc_GERD	Basal	0.09417	4.466	0.7472	0.388	0.966
NHP2	SSc_GERD	Superficial	0.1008	7.588	0.7471	0.388	0.585
DIPK2A	SSc_HC	Suprabasal	-0.1103	3.972	0.7485	0.388	0.863
COG7	SSc_HC	Prolif Basal	-0.1116	2.629	0.749	0.388	0.99
MRPS9	SSc_HC	Basal	-0.1155	5.158	0.7501	0.388	0.922
LMBRD1	SSc_HC	Suprabasal	-0.1162	4.263	0.7478	0.388	0.863
AQR	SSc_GERD	Basal	0.1101	3.903	0.7492	0.388	0.966
ZNF595	SSc_HC	Suprabasal	-0.1191	2.284	0.7496	0.388	0.863
EXOSC4	GERD_HC	Superficial	-0.1205	4.604	0.7483	0.388	0.591
FAM160B2	SSc_GERD	Prolif Basal	0.1139	2.466	0.7498	0.388	1
SPOUT1	SSc_HC	Basal	-0.1226	3.679	0.7474	0.388	0.922
ZNF276	GERD_HC	Suprabasal	-0.1286	2.791	0.7486	0.388	0.966
MAP2K1	SSc_HC	Suprabasal	-0.129	4.253	0.7476	0.388	0.863
CASP9	SSc_HC	Superficial	-0.1294	1.98	0.7488	0.388	0.503
SMIM26	GERD_HC	Superficial	-0.1327	6.863	0.7491	0.388	0.591
RPL10	GERD_HC	Superficial	-0.1328	12.51	0.7499	0.388	0.59
R3HDM1	SSc_HC	Suprabasal	-0.1332	3.879	0.7476	0.388	0.863
MYO1F	SSc_HC	Prolif Suprabasal	-0.1359	1.548	0.7491	0.388	1
ARHGAP32	SSc_GERD	Prolif Suprabasal	0.1268	4.653	0.7481	0.388	1
MEIS2	GERD_HC	Prolif Basal	-0.1387	3.508	0.7471	0.388	1
ZNF599	SSc_GERD	Suprabasal	0.1311	1.773	0.7493	0.388	0.869
PTCD1	SSc_GERD	Prolif Suprabasal	0.1336	1.921	0.7483	0.388	1
COBLL1	SSc_HC	Prolif Basal	-0.1451	5.57	0.7474	0.388	0.99
AUTS2	SSc_GERD	Prolif Basal	0.1364	4.057	0.749	0.388	1
ALG6	GERD_HC	Prolif Basal	-0.1501	3.228	0.7475	0.388	1
NEK4	GERD_HC	Prolif Suprabasal	-0.1505	1.82	0.7846	0.388	1
MED13	GERD_HC	Prolif Suprabasal	-0.1535	3.915	0.748	0.388	1
ZNF302	SSc_GERD	Basal	0.1448	2.987	0.7499	0.388	0.966
GCC2	SSc_HC	Prolif Basal	-0.1554	5.174	0.7489	0.388	0.99
RB1CC1	GERD_HC	Suprabasal	-0.1649	5.457	0.7484	0.388	0.966
C18orf54	SSc_HC	Prolif Suprabasal	-0.1689	0.4781	0.7494	0.388	1
PLA2G6	SSc_GERD	Basal	0.1589	0.7133	0.7486	0.388	0.966
MREG	GERD_HC	Prolif Suprabasal	-0.1705	3.637	0.748	0.388	1
ARHGAP33	SSc_HC	Prolif Basal	-0.1737	1.103	0.7499	0.388	0.99
RDX	GERD_HC	Basal	-0.1772	6.224	0.7485	0.388	1
LMO4	GERD_HC	Basal	-0.1795	6.621	0.7473	0.388	1
SERINC5	SSc_GERD	Suprabasal	0.1739	4.097	0.7472	0.388	0.869
ELK3	SSc_GERD	Prolif Basal	0.1742	4.067	0.7488	0.388	1
C3orf14	GERD_HC	Suprabasal	-0.1862	5.084	0.7489	0.388	0.966
PDLIM5	GERD_HC	Basal	-0.1873	5.849	0.7489	0.388	1
RPL37A	SSc_GERD	Prolif Basal	0.1801	11.84	0.7496	0.388	1
TAB2	SSc_GERD	Prolif Basal	0.1861	3.692	0.7491	0.388	1
LEPROTL1	SSc_GERD	Superficial	0.191	4.22	0.7497	0.388	0.584
MYO5C	GERD_HC	Suprabasal	-0.2022	2.624	0.7477	0.388	0.966
SPTLC3	GERD_HC	Basal	-0.2031	2.029	0.7494	0.388	1
PTN	SSc_HC	Suprabasal	-0.2073	7.612	0.7485	0.388	0.863
UPP1	SSc_HC	Basal	-0.208	6.639	0.7502	0.388	0.922
JAG1	GERD_HC	Suprabasal	-0.2123	5.462	0.7494	0.388	0.966
ZBTB7C	SSc_GERD	Suprabasal	0.2033	5.029	0.7478	0.388	0.869
RBM38	SSc_GERD	Suprabasal	0.2036	2.257	0.7501	0.388	0.869
AL080276.2	SSc_HC	Prolif Suprabasal	-0.2137	-0.7808	0.7501	0.388	1
ZNF816	GERD_HC	Suprabasal	-0.2261	0.8901	0.7496	0.388	0.966
CD200R1	SSc_GERD	Prolif Basal	0.2214	2.088	0.7472	0.388	1
NPR3	GERD_HC	Basal	-0.2346	5.465	0.7477	0.388	1
AFAP1	GERD_HC	Basal	-0.2354	2.124	0.749	0.388	1
RDH12	SSc_GERD	Superficial	0.2437	3.271	0.7493	0.388	0.585
MRPL23	SSc_GERD	Basal	0.2621	5.661	0.75	0.388	0.966
PRR4	SSc_HC	Basal	-0.4443	0.1142	0.7488	0.388	0.922
CHL1	SSc_HC	Prolif Basal	0.3806	2.688	0.7468	0.389	0.99
AKAP6	GERD_HC	Prolif Basal	0.3527	0.8095	0.7447	0.389	1
EHD3	GERD_HC	Prolif Basal	0.3237	3.637	0.7443	0.389	1
YBX2	GERD_HC	Prolif Suprabasal	0.3014	0.05499	0.7454	0.389	1
AC092329.4	GERD_HC	Prolif Suprabasal	0.2621	1.567	0.7443	0.389	1
AK1	GERD_HC	Prolif Suprabasal	0.2428	4.98	0.7442	0.389	1
NBR2	GERD_HC	Basal	0.2367	1.207	0.745	0.389	1
ZNF83	SSc_GERD	Prolif Basal	-0.2396	2.978	0.7448	0.389	1
POLR2J3	GERD_HC	Suprabasal	0.2274	4.619	0.747	0.389	0.966
CCNYL1	GERD_HC	Prolif Basal	0.2124	3.306	0.747	0.389	1
ZNF19	SSc_GERD	Prolif Basal	-0.2201	-0.296	0.7461	0.389	1
MAGI3	GERD_HC	Superficial	0.2057	4.252	0.7442	0.389	0.592
PAQR7	GERD_HC	Suprabasal	0.1964	3.726	0.7471	0.389	0.966
TIAM2	GERD_HC	Prolif Suprabasal	0.1928	0.7338	0.7443	0.389	1
COMTD1	GERD_HC	Prolif Basal	0.1901	7.297	0.7462	0.389	1
FAM183A	SSc_GERD	Prolif Basal	-0.2003	0.8008	0.747	0.389	1
CLEC11A	SSc_HC	Basal	0.189	3.28	0.7447	0.389	0.922
TMPRSS13	GERD_HC	Prolif Suprabasal	0.1887	2.657	0.7462	0.389	1
THOC3	SSc_GERD	Suprabasal	-0.1939	5.721	0.7462	0.389	0.869
TFAP4	SSc_HC	Basal	0.1812	2.867	0.7448	0.389	0.922
HEBP2	GERD_HC	Prolif Basal	0.1807	8.568	0.7454	0.389	1
EXPH5	SSc_GERD	Suprabasal	-0.188	5.479	0.7465	0.389	0.869
PRR5	SSc_HC	Basal	0.1756	3.265	0.7451	0.389	0.922
MIRLET7BHG	SSc_HC	Prolif Basal	0.1712	2.17	0.7463	0.389	0.99
MAK16	GERD_HC	Prolif Basal	0.1643	2.961	0.7456	0.389	1
GDAP1	SSc_GERD	Prolif Basal	-0.1627	1.683	0.7468	0.389	1
ASH1L-AS1	SSc_GERD	Superficial	-0.1613	0.806	0.7462	0.389	0.586
NRM	SSc_GERD	Basal	-0.1596	3.586	0.7451	0.389	0.966
ERMP1	SSc_GERD	Superficial	-0.1586	2.903	0.7444	0.389	0.586
WDFY3-AS2	SSc_HC	Basal	0.1463	1.41	0.7444	0.389	0.922
FAM50A	SSc_GERD	Suprabasal	-0.1561	4.171	0.745	0.389	0.869
LEMD2	GERD_HC	Basal	0.1449	2.99	0.7466	0.389	1
BRCA1	SSc_GERD	Prolif Basal	-0.1535	3.943	0.7452	0.389	1
S100A13	SSc_GERD	Basal	-0.1487	6.549	0.7446	0.389	0.966
HSPA12A	SSc_GERD	Prolif Basal	-0.1486	1.798	0.7457	0.389	1
HSCB	SSc_GERD	Basal	-0.1472	4.122	0.7462	0.389	0.966
DHRS3	GERD_HC	Prolif Basal	0.1356	5.923	0.7448	0.389	1
ZNF688	SSc_GERD	Superficial	-0.1441	3.505	0.744	0.389	0.586
PLEKHB2	SSc_HC	Suprabasal	0.134	4.382	0.7448	0.389	0.864
FAM219B	GERD_HC	Prolif Suprabasal	0.1331	3.571	0.7443	0.389	1
C12orf43	SSc_GERD	Basal	-0.1426	3.254	0.7449	0.389	0.966
ZFP36L2	GERD_HC	Superficial	0.1299	7.45	0.744	0.389	0.592
ARID1B	SSc_GERD	Prolif Basal	-0.1347	5.301	0.7466	0.389	1
TRAPPC2L	SSc_GERD	Suprabasal	-0.1335	6.101	0.7461	0.389	0.869
FAM185A	GERD_HC	Suprabasal	0.1199	1.65	0.7446	0.389	0.966
ATG4D	GERD_HC	Prolif Suprabasal	0.1196	4.162	0.7469	0.389	1
HERPUD1	GERD_HC	Superficial	0.1181	5.44	0.7463	0.389	0.591
SPRYD7	SSc_HC	Prolif Suprabasal	0.1167	4.432	0.7458	0.389	1
SRPK1	SSc_HC	Basal	0.1161	5.471	0.7452	0.389	0.922
DPH3	GERD_HC	Suprabasal	0.116	4.1	0.7456	0.389	0.966
NFKBIB	SSc_HC	Prolif Basal	0.1148	3.659	0.7463	0.389	0.99
TRIOBP	GERD_HC	Superficial	0.1121	5.339	0.7466	0.389	0.591
CELSR1	SSc_HC	Prolif Suprabasal	0.1114	2.872	0.7467	0.389	1
C5orf22	SSc_GERD	Prolif Suprabasal	-0.1196	1.951	0.7458	0.389	1
POLR2A	GERD_HC	Prolif Suprabasal	0.1093	5.435	0.7441	0.389	1
ZRANB2	SSc_HC	Prolif Basal	0.1075	5.705	0.7447	0.389	0.99
GNPNAT1	SSc_HC	Prolif Basal	0.1072	3.803	0.7469	0.389	0.99
MRPL21	GERD_HC	Prolif Suprabasal	0.1038	6.281	0.7449	0.389	1
ZNF106	GERD_HC	Prolif Basal	0.1023	5.256	0.7452	0.389	1
METTL23	SSc_GERD	Prolif Basal	-0.1106	4.913	0.747	0.389	1
MRPL22	SSc_GERD	Suprabasal	-0.1101	5.958	0.7455	0.389	0.869
RABGAP1	SSc_GERD	Suprabasal	-0.1095	4.313	0.7466	0.389	0.869
MAPK9	GERD_HC	Superficial	0.09953	3.446	0.7447	0.389	0.592
PTP4A2	GERD_HC	Suprabasal	0.09571	5.699	0.7457	0.389	0.966
VGLL4	GERD_HC	Prolif Basal	0.09524	5.549	0.7453	0.389	1
RSRC2	SSc_HC	Suprabasal	0.09391	6.638	0.746	0.389	0.864
MAPKAP1	GERD_HC	Basal	0.08491	4.749	0.7441	0.389	1
BCKDK	SSc_HC	Suprabasal	0.08047	4.206	0.747	0.389	0.863
TBRG1	SSc_GERD	Prolif Basal	-0.07211	4.287	0.746	0.389	1
ERGIC3	GERD_HC	Prolif Suprabasal	-0.07537	5.933	0.7452	0.389	1
PSMD9	GERD_HC	Prolif Suprabasal	-0.07608	6.316	0.746	0.389	1
VPS51	SSc_HC	Superficial	-0.08001	5.261	0.7459	0.389	0.503
NAA20	GERD_HC	Superficial	-0.0849	7.434	0.7464	0.389	0.591
PDHX	SSc_GERD	Basal	0.08289	3.644	0.7442	0.389	0.966
IFT20	GERD_HC	Basal	-0.09197	4.707	0.7441	0.389	1
TIA1	SSc_HC	Prolif Basal	-0.09215	3.948	0.746	0.389	0.99
ZNF195	SSc_HC	Prolif Basal	-0.09582	3.179	0.747	0.389	0.99
NDUFA6	SSc_HC	Suprabasal	-0.09936	7.204	0.745	0.389	0.864
MPC1	GERD_HC	Basal	-0.09953	6.103	0.7449	0.389	1
MRM2	SSc_GERD	Suprabasal	0.09256	4.151	0.7455	0.389	0.869
GNB1	SSc_GERD	Basal	0.0944	5.486	0.7469	0.389	0.966
RPL10	SSc_HC	Suprabasal	-0.1053	12.51	0.7469	0.389	0.863
C2orf49	SSc_HC	Superficial	-0.1071	4.424	0.7444	0.389	0.504
BMPR1A	SSc_HC	Suprabasal	-0.1096	2.323	0.7454	0.389	0.864
ATG4A	GERD_HC	Prolif Basal	-0.1159	2.625	0.7451	0.389	1
STAU2	SSc_HC	Prolif Suprabasal	-0.1168	3.915	0.7443	0.389	1
VPS4A	SSc_GERD	Prolif Basal	0.1087	4.651	0.7467	0.389	1
COMMD7	SSc_HC	Prolif Suprabasal	-0.1189	4.777	0.7458	0.389	1
UBR3	SSc_HC	Prolif Basal	-0.1211	2.947	0.744	0.389	0.99
FRRS1	SSc_HC	Suprabasal	-0.1215	2.732	0.7441	0.389	0.864
SWSAP1	SSc_HC	Suprabasal	-0.1215	2.364	0.7453	0.389	0.864
PRPF31	GERD_HC	Basal	-0.1226	5.315	0.7448	0.389	1
ABCD4	GERD_HC	Basal	-0.1241	3.335	0.7447	0.389	1
NUP153	SSc_GERD	Prolif Basal	0.1171	3.717	0.7441	0.389	1
ZNF766	SSc_GERD	Prolif Basal	0.1192	3.021	0.7456	0.389	1
TLCD5	SSc_HC	Basal	-0.1291	1.539	0.7469	0.389	0.922
PRDX5	GERD_HC	Basal	-0.1292	9.059	0.7468	0.389	1
MOK	SSc_HC	Prolif Basal	-0.1293	2.522	0.7455	0.389	0.99
SLC8B1	SSc_HC	Basal	-0.1297	2.244	0.7466	0.389	0.922
RTL10	SSc_GERD	Prolif Suprabasal	0.1214	2.659	0.7444	0.389	1
ACTN4	SSc_GERD	Prolif Basal	0.1225	6.982	0.7463	0.389	1
DDI2	SSc_GERD	Prolif Suprabasal	0.1237	4.069	0.7463	0.389	1
HELQ	GERD_HC	Prolif Suprabasal	-0.1339	2.86	0.7469	0.389	1
MON1B	SSc_GERD	Superficial	0.1263	3.367	0.7451	0.389	0.586
YARS	GERD_HC	Basal	-0.1363	4.328	0.7447	0.389	1
NUDT5	GERD_HC	Basal	-0.1364	5.882	0.7442	0.389	1
C16orf58	SSc_GERD	Suprabasal	0.1291	3.026	0.7443	0.389	0.869
SLC35A1	GERD_HC	Basal	-0.1385	2.706	0.7449	0.389	1
TBL2	SSc_GERD	Prolif Basal	0.1302	3.15	0.7458	0.389	1
RREB1	GERD_HC	Prolif Suprabasal	-0.1396	4.603	0.7459	0.389	1
CERK	SSc_GERD	Suprabasal	0.1309	2.93	0.7456	0.389	0.869
MCL1	SSc_GERD	Suprabasal	0.1311	6.622	0.7464	0.389	0.869
TMEM39B	GERD_HC	Prolif Basal	-0.1419	2.812	0.7466	0.389	1
MCL1	SSc_GERD	Prolif Basal	0.1324	6.622	0.7446	0.389	1
COX7B	GERD_HC	Suprabasal	-0.1423	9.102	0.7453	0.389	0.966
ISOC2	SSc_HC	Prolif Suprabasal	-0.1443	6.194	0.7468	0.389	1
AP2A1	GERD_HC	Suprabasal	-0.1459	4.287	0.7466	0.389	0.966
BNIP1	SSc_HC	Basal	-0.1483	3.148	0.7457	0.389	0.922
PFKP	SSc_GERD	Prolif Basal	0.1396	4.585	0.7469	0.389	1
AREL1	GERD_HC	Basal	-0.1512	1.406	0.7463	0.389	1
SEC22C	GERD_HC	Prolif Basal	-0.1514	2.947	0.7468	0.389	1
PARPBP	SSc_HC	Basal	-0.1527	3.626	0.8856	0.389	0.922
PYGO2	GERD_HC	Prolif Basal	-0.1533	2.395	0.7463	0.389	1
PHYH	GERD_HC	Suprabasal	-0.1588	3.025	0.7449	0.389	0.966
ZHX2	SSc_GERD	Basal	0.1491	1.771	0.7459	0.389	0.966
SLC9A1	SSc_GERD	Prolif Basal	0.1496	1.877	0.7461	0.389	1
TUBA1B	GERD_HC	Basal	-0.1616	9.081	0.7458	0.389	1
C12orf73	SSc_GERD	Prolif Basal	0.1512	3.342	0.7443	0.389	1
COQ3	GERD_HC	Suprabasal	-0.1626	3.733	0.7461	0.389	0.966
E2F8	SSc_HC	Basal	-0.163	3.909	0.7468	0.389	0.922
MPP6	SSc_GERD	Suprabasal	0.1537	2.609	0.7451	0.389	0.869
NCLN	GERD_HC	Prolif Basal	-0.1672	3.394	0.7469	0.389	1
TDG	SSc_GERD	Prolif Basal	0.1568	4.916	0.7449	0.389	1
BAHCC1	SSc_GERD	Prolif Basal	0.1656	0.3698	0.744	0.389	1
CORO2A	GERD_HC	Suprabasal	-0.1765	3.68	0.7469	0.389	0.966
FAM214B	GERD_HC	Prolif Suprabasal	-0.1806	2.147	0.745	0.389	1
EVL	SSc_GERD	Prolif Suprabasal	0.1727	3.006	0.7457	0.389	1
AC124242.1	GERD_HC	Prolif Suprabasal	-0.1846	0.1549	0.7469	0.389	1
MACROD2	GERD_HC	Prolif Basal	-0.1881	0.6639	0.7467	0.389	1
NIBAN2	GERD_HC	Prolif Basal	-0.1888	7.6	0.747	0.389	1
SMPD1	SSc_HC	Superficial	-0.1934	2.495	2.188	0.389	0.503
PDK1	GERD_HC	Prolif Suprabasal	-0.1971	1.941	0.7452	0.389	1
SERPINB5	GERD_HC	Basal	-0.2045	6.892	0.7442	0.389	1
BNC2	SSc_HC	Prolif Basal	-0.209	1.604	0.7454	0.389	0.99
YPEL3	GERD_HC	Suprabasal	-0.2129	6.021	0.7451	0.389	0.966
TCP11L2	SSc_HC	Prolif Suprabasal	-0.2154	4.693	0.7467	0.389	1
ZNF169	GERD_HC	Prolif Basal	-0.2215	-0.02078	0.7456	0.389	1
DNAJA4	GERD_HC	Prolif Suprabasal	-0.2289	3.132	0.7463	0.389	1
NTN4	SSc_GERD	Superficial	0.2526	1.99	0.7458	0.389	0.586
SCIN	SSc_GERD	Basal	0.2639	4.779	0.7453	0.389	0.966
AL391560.2	GERD_HC	Basal	-0.2881	-0.7873	0.7449	0.389	1
ACOX2	SSc_GERD	Prolif Basal	0.2984	0.9164	0.7444	0.389	1
G0S2	SSc_GERD	Prolif Basal	0.3844	2.679	0.7471	0.389	1
CFB	SSc_GERD	Basal	0.394	4.07	0.7453	0.389	0.966
DIO2	SSc_GERD	Superficial	-0.3528	4.291	0.744	0.39	0.586
ALOX15B	SSc_HC	Prolif Suprabasal	0.3051	3.282	0.7411	0.39	1
NCOA7	GERD_HC	Basal	0.3009	6.959	0.7425	0.39	1
PHKG1	GERD_HC	Prolif Basal	0.2893	2.24	0.7433	0.39	1
AC007098.1	GERD_HC	Prolif Basal	0.2646	0.4573	0.7424	0.39	1
KLHDC8A	SSc_HC	Superficial	0.254	0.5755	0.7412	0.39	0.505
TMPRSS11F	SSc_GERD	Prolif Suprabasal	-0.2611	2.768	0.7411	0.39	1
ATAD3C	SSc_GERD	Basal	-0.2511	0.2632	0.7434	0.39	0.966
TYW1	SSc_GERD	Basal	-0.2458	2.623	0.7416	0.39	0.966
GDPD3	SSc_GERD	Suprabasal	-0.2243	5.079	0.7424	0.39	0.87
HIST1H3G	GERD_HC	Prolif Suprabasal	0.211	2.797	0.7423	0.39	1
SOX12	GERD_HC	Basal	0.2017	1.762	0.7434	0.39	1
SEC14L2	GERD_HC	Suprabasal	0.1974	2.897	0.7428	0.39	0.966
POU2F3	GERD_HC	Basal	0.1873	0.6905	0.7414	0.39	1
DQX1	GERD_HC	Suprabasal	0.1849	0.7886	0.7411	0.39	0.966
AC005476.2	SSc_GERD	Basal	-0.1933	-0.05441	0.7427	0.39	0.966
MAP9	SSc_HC	Suprabasal	0.1814	1.418	0.7434	0.39	0.864
RPP25	SSc_HC	Basal	0.1772	3.4	0.7432	0.39	0.922
RBKS	GERD_HC	Prolif Suprabasal	0.1729	2.36	0.7409	0.39	1
WDR35	SSc_GERD	Prolif Suprabasal	-0.1835	0.6032	0.7431	0.39	1
NDN	SSc_HC	Prolif Suprabasal	0.1701	4.108	0.7428	0.39	1
PPP2R2C	GERD_HC	Suprabasal	0.1693	3.903	0.7437	0.39	0.966
ZNF684	GERD_HC	Prolif Suprabasal	0.1602	1.45	0.7416	0.39	1
GRAMD1A	SSc_GERD	Basal	-0.1688	1.32	0.7413	0.39	0.966
CDC16	GERD_HC	Superficial	0.1572	4.009	0.7415	0.39	0.593
ACLY	SSc_GERD	Basal	-0.1674	3.106	0.7432	0.39	0.966
SNHG16	GERD_HC	Basal	0.1546	6.28	0.7439	0.39	1
POGLUT1	SSc_GERD	Basal	-0.1562	3.119	0.7429	0.39	0.966
ATP8B1	SSc_HC	Suprabasal	0.1438	3.871	0.7413	0.39	0.865
AC009403.1	SSc_GERD	Prolif Basal	-0.1534	1.044	0.7417	0.39	1
KCNK6	SSc_HC	Basal	0.1357	4.813	0.7439	0.39	0.922
RTN4IP1	SSc_GERD	Prolif Suprabasal	-0.144	1.669	0.7422	0.39	1
BMP7	SSc_GERD	Prolif Suprabasal	-0.1426	5.445	0.743	0.39	1
TSTA3	SSc_HC	Basal	0.1256	6.493	0.7426	0.39	0.922
RRM1	GERD_HC	Superficial	0.1179	5.885	0.7427	0.39	0.593
TMEM41B	SSc_GERD	Basal	-0.1257	3.998	0.7429	0.39	0.966
NDUFS1	SSc_GERD	Superficial	-0.1223	5.284	1.439	0.39	0.587
DDX52	SSc_HC	Prolif Basal	0.1075	5.034	0.7429	0.39	0.99
EP300	SSc_HC	Prolif Basal	0.1056	4.242	0.7414	0.39	0.99
AK3	SSc_GERD	Prolif Basal	-0.1129	5.589	0.7436	0.39	1
AKR1A1	SSc_GERD	Prolif Basal	-0.1124	7.249	0.7428	0.39	1
DUSP22	GERD_HC	Prolif Basal	0.1037	4.852	0.7418	0.39	1
EI24	SSc_HC	Prolif Suprabasal	0.1031	6.094	0.7419	0.39	1
RPL9	GERD_HC	Prolif Basal	0.103	11.26	0.7425	0.39	1
DHX38	SSc_HC	Suprabasal	0.1016	3.379	0.7424	0.39	0.864
MRRF	SSc_HC	Suprabasal	0.09372	4.017	0.7425	0.39	0.864
PACS1	SSc_HC	Suprabasal	0.09219	3.473	0.7433	0.39	0.864
RPLP0	SSc_GERD	Suprabasal	-0.09919	11.46	0.7415	0.39	0.87
AP1AR	SSc_GERD	Prolif Basal	-0.09759	4.04	0.7438	0.39	1
RBM25	SSc_GERD	Prolif Suprabasal	-0.0943	6.576	0.743	0.39	1
NFYC	SSc_HC	Basal	0.07882	4.324	0.7424	0.39	0.922
HTT	SSc_HC	Basal	0.07481	3.603	0.7436	0.39	0.922
SRSF11	SSc_HC	Prolif Basal	0.07137	6.728	0.7439	0.39	0.99
GRHPR	SSc_GERD	Prolif Basal	-0.07273	6.284	0.7416	0.39	1
PSMD4	SSc_HC	Basal	-0.06335	6.494	0.7418	0.39	0.922
MRPS18A	SSc_HC	Prolif Basal	-0.07656	5.055	0.7414	0.39	0.99
SNAP23	SSc_HC	Superficial	-0.08239	4.186	0.7413	0.39	0.505
YIPF5	GERD_HC	Prolif Suprabasal	-0.08505	4.817	0.7413	0.39	1
SUMO2	SSc_HC	Prolif Suprabasal	-0.08993	9.056	0.7422	0.39	1
INTS8	SSc_HC	Prolif Basal	-0.09035	2.779	0.8471	0.39	0.99
ZMYM5	SSc_HC	Basal	-0.09446	3.902	0.7435	0.39	0.922
LRPAP1	SSc_HC	Prolif Suprabasal	-0.09779	5.973	0.7421	0.39	1
TFDP1	GERD_HC	Prolif Basal	-0.09986	5.263	0.7423	0.39	1
ZC3H14	SSc_HC	Basal	-0.1002	4.372	0.7414	0.39	0.922
CLPTM1	SSc_GERD	Prolif Suprabasal	0.09357	4.692	0.741	0.39	1
SBF2	SSc_HC	Prolif Basal	-0.1025	3.222	0.7428	0.39	0.99
TRAPPC9	GERD_HC	Suprabasal	-0.106	1.959	0.7428	0.39	0.966
SYMPK	SSc_HC	Superficial	-0.1065	2.956	0.7426	0.39	0.505
CASC3	SSc_GERD	Prolif Basal	0.09903	3.624	0.7426	0.39	1
BOLA1	SSc_HC	Prolif Basal	-0.1151	4.018	0.7412	0.39	0.99
COG1	GERD_HC	Prolif Basal	-0.1178	1.856	0.7411	0.39	1
ZNF3	GERD_HC	Suprabasal	-0.1178	2.202	0.7439	0.39	0.966
TC2N	SSc_HC	Prolif Basal	-0.1184	3.695	0.7421	0.39	0.99
LMBR1L	SSc_HC	Prolif Suprabasal	-0.1185	2.184	0.7421	0.39	1
MPP7	SSc_GERD	Basal	0.1103	4.855	0.7419	0.39	0.966
HECTD4	SSc_HC	Basal	-0.1244	2.834	0.7433	0.39	0.922
MIIP	SSc_HC	Prolif Basal	-0.1246	2.696	0.7435	0.39	0.99
C15orf41	GERD_HC	Suprabasal	-0.1259	2.466	0.7424	0.39	0.966
VPS35L	SSc_GERD	Prolif Suprabasal	0.1178	2.642	0.7409	0.39	1
ARSA	SSc_HC	Basal	-0.1277	3.383	0.7426	0.39	0.922
RCL1	SSc_GERD	Prolif Basal	0.1207	2.856	0.741	0.39	1
ZNF526	SSc_HC	Suprabasal	-0.1317	0.8598	0.7437	0.39	0.864
BMPR2	GERD_HC	Suprabasal	-0.1317	3.611	0.7437	0.39	0.966
WDR53	SSc_GERD	Prolif Basal	0.1255	1.858	0.7431	0.39	1
ABHD12	SSc_HC	Basal	-0.1367	4.884	0.7429	0.39	0.922
AHSA1	GERD_HC	Suprabasal	-0.1395	5.738	0.7416	0.39	0.966
GAN	SSc_HC	Prolif Suprabasal	-0.1403	2.602	0.7423	0.39	1
TRAPPC4	SSc_GERD	Basal	0.1335	5.077	0.7434	0.39	0.966
SSH2	SSc_HC	Prolif Basal	-0.1433	4.016	0.7433	0.39	0.99
RHBDL2	SSc_GERD	Basal	0.1367	4.93	0.7409	0.39	0.966
ZNF274	GERD_HC	Suprabasal	-0.1487	2.809	0.7417	0.39	0.966
DNAJC19	SSc_GERD	Basal	0.1407	6.199	0.7418	0.39	0.966
PPFIA3	SSc_GERD	Prolif Basal	0.1427	2.016	0.7436	0.39	1
GALNT7	SSc_HC	Prolif Basal	-0.1571	3.644	0.7409	0.39	0.99
ARMCX2	SSc_HC	Prolif Basal	-0.1586	1.303	0.7439	0.39	0.99
MCM2	SSc_GERD	Prolif Suprabasal	0.1497	2.99	0.7412	0.39	1
RIMKLB	GERD_HC	Prolif Suprabasal	-0.1624	2.134	0.7421	0.39	1
KAT14	SSc_GERD	Prolif Basal	0.1531	2.002	0.7427	0.39	1
LRRC8A	GERD_HC	Basal	-0.1655	4.697	0.7437	0.39	1
NTN1	SSc_HC	Basal	-0.1703	1.563	0.7433	0.39	0.922
IQSEC1	SSc_GERD	Prolif Suprabasal	0.1606	1.49	0.7426	0.39	1
ZNF445	GERD_HC	Prolif Basal	-0.172	1.893	0.7435	0.39	1
ARHGAP8	SSc_HC	Superficial	-0.1735	1.837	0.742	0.39	0.505
EPHX1	GERD_HC	Prolif Suprabasal	-0.1768	6.615	0.7427	0.39	1
DAPK3	GERD_HC	Basal	-0.1772	3.143	0.7416	0.39	1
KRI1	GERD_HC	Prolif Suprabasal	-0.183	3.392	0.7432	0.39	1
ZNF552	SSc_GERD	Suprabasal	0.1735	1.975	0.7417	0.39	0.87
C8orf82	SSc_HC	Basal	-0.1865	5.065	0.7411	0.39	0.922
ZNF594	SSc_HC	Prolif Suprabasal	-0.1878	0.269	0.7418	0.39	1
NMI	SSc_GERD	Prolif Basal	0.1777	4.931	0.7425	0.39	1
GOLGA8B	SSc_HC	Prolif Basal	-0.1885	1.386	0.7422	0.39	0.99
MXD1	SSc_HC	Suprabasal	-0.1902	7.384	0.742	0.39	0.864
RPS28	GERD_HC	Basal	-0.1916	12.31	0.7425	0.39	1
AC080038.1	SSc_HC	Basal	-0.1947	0.9979	0.7425	0.39	0.922
AC092139.1	SSc_HC	Prolif Suprabasal	-0.1974	0.4166	0.7411	0.39	1
ABCC3	SSc_GERD	Suprabasal	0.1882	3.831	0.7424	0.39	0.87
ATP8A1	SSc_GERD	Suprabasal	0.1907	-0.0819	0.7422	0.39	0.87
LAMA5	SSc_GERD	Prolif Basal	0.1991	3.205	0.741	0.39	1
PTTG1	GERD_HC	Basal	-0.2225	7.621	0.7411	0.39	1
AMT	GERD_HC	Prolif Basal	-0.2268	0.03141	0.7421	0.39	1
TCAF2	GERD_HC	Suprabasal	-0.2287	0.897	0.7438	0.39	0.966
HNRNPA1L2	SSc_HC	Basal	-0.2448	-0.04258	1.197	0.39	0.922
PLIN2	SSc_GERD	Basal	0.2418	4.013	0.7436	0.39	0.966
AC008397.1	SSc_HC	Prolif Suprabasal	-0.2607	3.418	0.742	0.39	1
PDE6A	GERD_HC	Prolif Basal	-0.2616	1.112	0.7439	0.39	1
AC068587.4	SSc_GERD	Prolif Basal	0.2518	3.894	0.7417	0.39	1
EID3	GERD_HC	Prolif Suprabasal	-0.2875	0.1385	0.7433	0.39	1
EHD3	SSc_GERD	Basal	0.292	3.637	0.7418	0.39	0.966
SCN1A-AS1	SSc_HC	Basal	-0.3122	0.7569	0.7409	0.39	0.922
PRSS23	SSc_GERD	Prolif Basal	0.3836	1.557	0.7412	0.39	1
NACA2	SSc_GERD	Prolif Basal	0.4042	0.9866	0.7411	0.39	1
HLA-DRA	SSc_GERD	Prolif Basal	0.5355	4.696	0.743	0.39	1
PLTP	SSc_HC	Suprabasal	0.3035	3.929	0.7395	0.391	0.866
AC090912.2	GERD_HC	Prolif Basal	0.2843	-0.7372	0.7382	0.391	1
FABP6	SSc_HC	Prolif Basal	0.2603	2.842	0.74	0.391	0.99
NR4A2	GERD_HC	Basal	0.259	3.543	0.7391	0.391	1
KCNAB1	GERD_HC	Suprabasal	0.2542	0.05716	0.7398	0.391	0.966
DUSP4	SSc_GERD	Superficial	-0.254	2.469	0.7403	0.391	0.587
NEURL2	GERD_HC	Prolif Basal	0.2407	-0.007199	0.7379	0.391	1
UBE2L6	GERD_HC	Prolif Basal	0.2366	4.534	0.7405	0.391	1
AC007098.1	SSc_GERD	Prolif Basal	-0.2389	0.4573	0.7403	0.391	1
FAM201A	GERD_HC	Prolif Suprabasal	0.2265	0.1639	0.7401	0.391	1
PID1	SSc_HC	Basal	0.2175	-0.5632	0.738	0.391	0.923
WARS	GERD_HC	Basal	0.2107	3.099	0.7378	0.391	1
SCOC-AS1	SSc_HC	Prolif Suprabasal	0.207	0.6648	0.7408	0.391	1
SLC4A7	GERD_HC	Basal	0.2052	2.946	0.7406	0.391	1
ADGRL1	GERD_HC	Prolif Suprabasal	0.2005	0.7058	0.7394	0.391	1
WWC1	SSc_HC	Prolif Suprabasal	0.1949	3.213	0.7384	0.391	1
NAALADL2	SSc_GERD	Suprabasal	-0.196	0.9037	0.7378	0.391	0.871
ARMC10	GERD_HC	Prolif Basal	0.1811	5.313	0.7408	0.391	1
FLT3LG	SSc_GERD	Prolif Basal	-0.1876	1.517	0.7381	0.391	1
RBKS	GERD_HC	Prolif Basal	0.1735	2.36	0.7382	0.391	1
PLEKHB2	GERD_HC	Prolif Basal	0.1679	4.382	0.7387	0.391	1
STOML2	GERD_HC	Superficial	0.159	6.772	0.7402	0.391	0.594
RILPL2	GERD_HC	Prolif Suprabasal	0.1589	3.441	0.7388	0.391	1
PGRMC1	SSc_HC	Suprabasal	0.1573	6.14	0.7405	0.391	0.865
RPS28	SSc_HC	Prolif Basal	0.1546	12.31	0.7402	0.391	0.99
KIF21A	SSc_GERD	Prolif Basal	-0.164	5.035	0.7398	0.391	1
ITPR2	SSc_GERD	Basal	-0.1634	5.018	0.7397	0.391	0.966
PCSK7	SSc_GERD	Basal	-0.162	3.554	0.74	0.391	0.966
UBA6	GERD_HC	Superficial	0.1508	4.458	0.7399	0.391	0.594
TUBGCP5	GERD_HC	Suprabasal	0.1485	2.886	0.7408	0.391	0.966
EIF2AK3	SSc_GERD	Prolif Basal	-0.1587	1.51	0.7391	0.391	1
ICK	GERD_HC	Prolif Basal	0.1422	4.408	0.7403	0.391	1
MDP1	GERD_HC	Basal	0.1409	3.937	0.7402	0.391	1
PCF11	SSc_GERD	Prolif Basal	-0.1497	4.54	0.7387	0.391	1
MLH3	SSc_GERD	Prolif Suprabasal	-0.1497	2.9	0.7388	0.391	1
RBPMS	SSc_HC	Suprabasal	0.1394	4.374	0.738	0.391	0.866
NSMF	GERD_HC	Basal	0.1344	1.815	0.7399	0.391	1
RILPL2	SSc_GERD	Basal	-0.1433	3.441	0.7389	0.391	0.966
NUDT4	GERD_HC	Prolif Basal	0.1304	4.018	0.7405	0.391	1
BOLA1	SSc_GERD	Prolif Suprabasal	-0.1311	4.018	0.7397	0.391	1
ESCO1	SSc_GERD	Prolif Suprabasal	-0.1296	3.99	0.7399	0.391	1
ZNF747	SSc_GERD	Basal	-0.1283	1.578	0.7378	0.391	0.966
NUFIP2	SSc_GERD	Suprabasal	-0.1264	5.301	0.74	0.391	0.871
CUTA	GERD_HC	Suprabasal	0.1173	6.789	0.7399	0.391	0.966
SPART	SSc_HC	Prolif Basal	0.1127	4.175	0.7393	0.391	0.99
DMWD	SSc_GERD	Prolif Suprabasal	-0.1195	2.301	0.7393	0.391	1
KMT2E	SSc_GERD	Prolif Suprabasal	-0.1175	5.56	0.7394	0.391	1
SCLT1	GERD_HC	Prolif Basal	0.1027	3.567	0.7406	0.391	1
SMAP1	SSc_HC	Prolif Basal	0.1008	6.041	0.7406	0.391	0.99
FAM160B2	SSc_HC	Prolif Suprabasal	0.09951	2.466	0.7396	0.391	1
ETAA1	SSc_GERD	Basal	-0.09804	3.101	0.7396	0.391	0.966
EIF3H	SSc_GERD	Basal	-0.09803	7.876	0.7402	0.391	0.966
FBXO22	GERD_HC	Suprabasal	0.08928	4.572	0.739	0.391	0.966
RPL24	SSc_GERD	Suprabasal	-0.0973	10.95	0.7385	0.391	0.871
TMEM14C	SSc_HC	Prolif Suprabasal	0.08693	7.087	0.7395	0.391	1
PHF10	SSc_GERD	Prolif Suprabasal	-0.09106	4.294	0.7379	0.391	1
ACTR8	SSc_GERD	Basal	-0.08442	2.795	0.7386	0.391	0.966
RMDN1	SSc_HC	Suprabasal	-0.06355	5.244	0.7382	0.391	0.866
FAM114A1	SSc_HC	Prolif Suprabasal	-0.07366	4.847	0.7394	0.391	1
SIRT2	SSc_HC	Prolif Basal	-0.07388	4.268	0.7387	0.391	0.99
HNRNPH3	SSc_GERD	Prolif Suprabasal	0.07784	6.107	0.7386	0.391	1
UFC1	SSc_HC	Prolif Suprabasal	-0.08955	7.057	0.7407	0.391	1
ACTR8	GERD_HC	Basal	-0.09215	2.795	0.7389	0.391	1
RELA	GERD_HC	Superficial	-0.09737	3.977	0.7389	0.391	0.594
MTFR1	SSc_HC	Prolif Basal	-0.1001	3.323	0.7391	0.391	0.99
YIPF3	GERD_HC	Basal	-0.1038	5.782	0.7405	0.391	1
NFU1	GERD_HC	Prolif Suprabasal	-0.1062	4.463	0.7386	0.391	1
GOLGB1	SSc_HC	Prolif Suprabasal	-0.1097	6.177	0.7392	0.391	1
DSTN	SSc_HC	Prolif Basal	-0.1131	8.959	0.7384	0.391	0.99
CERS5	SSc_HC	Prolif Basal	-0.1152	2.852	0.7382	0.391	0.99
SUCLA2	SSc_GERD	Prolif Basal	0.1074	5.001	0.7397	0.391	1
COMMD10	SSc_GERD	Basal	0.1075	4.054	0.7397	0.391	0.966
SLC25A43	GERD_HC	Prolif Suprabasal	-0.1176	3.611	0.7405	0.391	1
FUNDC2	GERD_HC	Basal	-0.1195	5.401	0.738	0.391	1
FAS	SSc_HC	Prolif Basal	-0.1223	3.719	0.7403	0.391	0.99
NPAT	SSc_HC	Prolif Suprabasal	-0.1237	3.091	0.7402	0.391	1
CDC42SE2	GERD_HC	Suprabasal	-0.1258	3.343	0.7387	0.391	0.966
TMEM65	GERD_HC	Suprabasal	-0.1268	3.385	0.7378	0.391	0.966
GGT6	SSc_HC	Prolif Basal	-0.1278	4.372	0.7406	0.391	0.99
RBM14	SSc_GERD	Prolif Suprabasal	0.1205	3.532	0.7392	0.391	1
PHLPP1	SSc_GERD	Prolif Basal	0.1218	2.934	0.7395	0.391	1
PPIE	SSc_HC	Basal	-0.1308	4.793	0.7393	0.391	0.923
GFPT1	SSc_HC	Suprabasal	-0.1401	3.548	0.739	0.391	0.866
MCL1	GERD_HC	Suprabasal	-0.1409	6.622	0.7388	0.391	0.966
CERS2	SSc_HC	Prolif Suprabasal	-0.1431	3.808	0.7403	0.391	1
EZH2	SSc_GERD	Superficial	0.1336	4.475	0.7406	0.391	0.587
RAD51AP1	SSc_HC	Prolif Suprabasal	-0.1462	3.951	0.7386	0.391	1
UCHL3	SSc_GERD	Basal	0.1377	6.308	0.7408	0.391	0.966
ALG6	SSc_GERD	Suprabasal	0.1381	3.228	0.739	0.391	0.871
DSG1-AS1	SSc_HC	Basal	-0.1487	3.205	0.7388	0.391	0.923
ZNF18	SSc_HC	Prolif Suprabasal	-0.1522	1.436	0.9608	0.391	1
G3BP1	SSc_GERD	Basal	0.1415	6.132	0.7387	0.391	0.966
CYCS	GERD_HC	Prolif Basal	-0.1524	7.746	0.7402	0.391	1
ARL6IP6	GERD_HC	Prolif Suprabasal	-0.1526	4.611	0.7393	0.391	1
RFX5	SSc_GERD	Suprabasal	0.1441	2.076	0.7394	0.391	0.871
ZNF460	SSc_HC	Prolif Suprabasal	-0.1561	1.854	0.7381	0.391	1
HBP1	GERD_HC	Suprabasal	-0.1572	5.217	0.7399	0.391	0.966
MPND	GERD_HC	Prolif Basal	-0.1651	3.341	0.7407	0.391	1
EPM2A	SSc_HC	Prolif Suprabasal	-0.1677	0.0876	0.7389	0.391	1
CTTNBP2	SSc_HC	Suprabasal	-0.1678	4.334	0.7382	0.391	0.866
ZMYM3	GERD_HC	Suprabasal	-0.1688	1.753	0.7391	0.391	0.966
SMCR8	GERD_HC	Suprabasal	-0.1705	2.01	0.7384	0.391	0.966
DOCK5	GERD_HC	Basal	-0.1726	1.473	0.7379	0.391	1
DVL1	SSc_GERD	Basal	0.1634	3.473	0.7407	0.391	0.966
BTC	SSc_HC	Prolif Suprabasal	-0.1766	2.309	0.7406	0.391	1
ZNF529-AS1	SSc_HC	Basal	-0.1833	1.243	0.7398	0.391	0.923
CDKL5	SSc_HC	Prolif Basal	-0.1856	2.945	0.7395	0.391	0.99
MAFB	SSc_HC	Prolif Basal	-0.1888	5.814	0.738	0.391	0.99
NEK3	SSc_GERD	Prolif Suprabasal	0.1949	1.058	0.7403	0.391	1
LGR4	SSc_GERD	Prolif Basal	0.196	3.721	0.7386	0.391	1
INKA1	GERD_HC	Suprabasal	-0.2145	4.353	0.7377	0.391	0.966
HIP1	SSc_GERD	Basal	0.2047	1.74	0.7383	0.391	0.966
GRAMD2B	SSc_GERD	Prolif Suprabasal	0.2054	3.36	0.739	0.391	1
ZNF275	GERD_HC	Basal	-0.2156	0.6377	0.7404	0.391	1
LGALS9	SSc_GERD	Superficial	0.2133	2.893	0.7404	0.391	0.587
MAOB	SSc_HC	Prolif Basal	-0.2243	2.093	0.7385	0.391	0.99
EPG5	GERD_HC	Suprabasal	-0.2268	2.807	0.7392	0.391	0.966
AL450326.1	GERD_HC	Basal	-0.241	0.1627	0.7385	0.391	1
EVPLL	SSc_GERD	Suprabasal	0.2316	1.794	0.7387	0.391	0.871
CCSER1	SSc_HC	Basal	-0.2428	-0.8553	0.7397	0.391	0.923
SCEL	GERD_HC	Prolif Suprabasal	-0.244	8.285	0.7385	0.391	1
RAPGEF3	SSc_HC	Superficial	-0.2471	0.5078	0.738	0.391	0.506
NFKBIZ	GERD_HC	Suprabasal	-0.2585	5.452	0.7392	0.391	0.966
ECM1	SSc_HC	Superficial	-0.2696	10.23	0.7396	0.391	0.506
TRIM6	SSc_GERD	Prolif Suprabasal	0.2636	0.745	0.7399	0.391	1
TGM1	GERD_HC	Basal	-0.3723	5.945	0.7395	0.391	1
AC104041.1	SSc_GERD	Basal	0.4126	-0.08082	0.7381	0.391	0.966
BAMBI	SSc_GERD	Prolif Basal	-0.3149	0.7004	0.737	0.392	1
CEP19	GERD_HC	Prolif Basal	0.2514	1.142	0.7375	0.392	1
LY75	GERD_HC	Prolif Suprabasal	0.2352	2.433	0.7351	0.392	1
LINC01151	SSc_GERD	Prolif Suprabasal	-0.2245	1.027	0.7356	0.392	1
ZNF92	SSc_GERD	Superficial	-0.2196	4.224	0.736	0.392	0.589
AC006141.1	SSc_GERD	Basal	-0.2	1.319	0.7364	0.392	0.966
LTBP2	GERD_HC	Suprabasal	0.1859	1.317	0.7367	0.392	0.966
LINC02595	SSc_GERD	Basal	-0.1957	3.479	0.736	0.392	0.966
CDC34	GERD_HC	Basal	0.1807	4.747	0.7346	0.392	1
USP3-AS1	GERD_HC	Suprabasal	0.177	0.2822	0.7363	0.392	0.966
NME2	SSc_GERD	Prolif Suprabasal	-0.1864	10.34	0.737	0.392	1
WDR76	SSc_GERD	Basal	-0.1806	3.324	0.7364	0.392	0.966
SLC16A6	SSc_HC	Prolif Suprabasal	0.1668	2.485	0.735	0.392	1
AC021054.1	SSc_GERD	Suprabasal	-0.175	0.8041	0.7365	0.392	0.871
ZSCAN16	GERD_HC	Prolif Suprabasal	0.1615	1.639	0.7355	0.392	1
COX17	SSc_HC	Basal	0.1527	6.136	0.7368	0.392	0.924
KCNJ15	SSc_GERD	Prolif Basal	-0.1596	3.367	0.7374	0.392	1
AP002360.1	GERD_HC	Prolif Basal	0.1482	2.531	0.7361	0.392	1
ADCK2	SSc_HC	Prolif Suprabasal	0.1441	3.723	0.735	0.392	1
RPS17	SSc_HC	Basal	0.1423	10.49	0.7376	0.392	0.923
KLHL22	SSc_GERD	Suprabasal	-0.152	1.164	0.7365	0.392	0.871
IL22RA1	SSc_GERD	Superficial	-0.1509	1.478	0.7347	0.392	0.59
DNAJC30	SSc_GERD	Basal	-0.1457	3.45	0.7359	0.392	0.966
TMEM129	SSc_HC	Prolif Suprabasal	0.1338	3.296	0.7376	0.392	1
HAUS3	GERD_HC	Basal	0.1301	2.951	0.8674	0.392	1
USB1	SSc_HC	Prolif Basal	0.1289	3.024	0.7363	0.392	0.99
EIF4A3	SSc_HC	Prolif Suprabasal	0.1267	6.475	0.7375	0.392	1
TNFRSF1A	GERD_HC	Basal	0.1266	5.328	0.7351	0.392	1
ASAP1	GERD_HC	Suprabasal	0.1255	3.423	0.7368	0.392	0.966
SNRNP48	SSc_GERD	Prolif Suprabasal	-0.1333	3.443	0.7352	0.392	1
ZNF638	SSc_GERD	Prolif Suprabasal	-0.131	4.89	0.7359	0.392	1
LRRFIP1	GERD_HC	Prolif Basal	0.1184	6.555	0.7354	0.392	1
MRFAP1L1	GERD_HC	Basal	0.1156	4.045	0.7359	0.392	1
NDUFB7	SSc_HC	Superficial	0.1131	7.977	0.7347	0.392	0.507
GLMN	SSc_GERD	Suprabasal	-0.1186	3.123	0.7376	0.392	0.871
RNF181	SSc_GERD	Prolif Basal	-0.1179	6.314	0.7359	0.392	1
HS1BP3	SSc_HC	Suprabasal	0.109	2.382	0.7349	0.392	0.866
PCBD2	GERD_HC	Prolif Basal	0.1071	4.003	0.7355	0.392	1
TADA2B	SSc_GERD	Basal	-0.1146	2.144	0.7359	0.392	0.966
MTIF2	SSc_GERD	Prolif Basal	-0.1135	4.827	0.7361	0.392	1
CCT8	SSc_HC	Suprabasal	0.1035	7.013	0.7353	0.392	0.866
GALNT3	SSc_HC	Prolif Basal	0.1031	4.964	0.7372	0.392	0.99
EIF2S3	GERD_HC	Basal	0.1028	6.521	0.7367	0.392	1
SPAG9	SSc_HC	Prolif Suprabasal	0.1027	4.821	0.7365	0.392	1
RAB2A	SSc_GERD	Suprabasal	-0.1062	7.68	0.7362	0.392	0.871
HADHA	SSc_HC	Prolif Basal	0.08398	7.001	0.7367	0.392	0.99
TMBIM6	SSc_GERD	Superficial	-0.08153	8.109	0.7367	0.392	0.589
ATG4B	SSc_HC	Prolif Basal	0.07284	3.646	0.7554	0.392	0.99
GSK3A	SSc_HC	Suprabasal	0.07174	4.149	0.7367	0.392	0.866
GNPTAB	SSc_HC	Basal	-0.08152	4.088	0.7366	0.392	0.924
RHNO1	GERD_HC	Prolif Suprabasal	-0.09173	3.778	0.7353	0.392	1
SIVA1	SSc_HC	Prolif Suprabasal	-0.1009	7.001	0.7351	0.392	1
PEX1	GERD_HC	Basal	-0.1057	3.366	0.7347	0.392	1
TMED3	SSc_GERD	Prolif Suprabasal	0.105	6.655	0.7368	0.392	1
EPN1	SSc_GERD	Basal	0.1081	5.225	0.7359	0.392	0.966
BLOC1S1	SSc_HC	Basal	-0.1185	7.644	0.7357	0.392	0.924
METTL14	GERD_HC	Suprabasal	-0.1186	3.46	0.7358	0.392	0.966
SLC25A42	SSc_HC	Suprabasal	-0.1204	1.969	0.7373	0.392	0.866
AGBL5	GERD_HC	Prolif Suprabasal	-0.1204	1.67	0.7355	0.392	1
DAZAP2	SSc_GERD	Prolif Basal	0.114	5.654	0.735	0.392	1
DHX38	SSc_GERD	Suprabasal	0.1154	3.379	0.7354	0.392	0.872
CZIB	GERD_HC	Basal	-0.1264	4.804	0.7373	0.392	1
PPP2CB	SSc_HC	Prolif Basal	-0.1272	5.434	0.7357	0.392	0.99
OSBPL2	SSc_GERD	Suprabasal	0.1194	4.078	0.7365	0.392	0.871
FRA10AC1	GERD_HC	Suprabasal	-0.1326	4.706	0.736	0.392	0.966
DHRS12	GERD_HC	Prolif Suprabasal	-0.1336	3.185	0.7355	0.392	1
NIPAL2	SSc_GERD	Suprabasal	0.1253	4.316	0.7369	0.392	0.871
DGKE	SSc_HC	Prolif Basal	-0.1346	1.893	0.7356	0.392	0.99
GOLT1B	GERD_HC	Basal	-0.1352	3.663	0.7363	0.392	1
WDYHV1	SSc_GERD	Basal	0.1277	3.264	0.7361	0.392	0.966
TRAK1	GERD_HC	Prolif Basal	-0.1437	3.714	0.737	0.392	1
SMPDL3A	SSc_HC	Suprabasal	-0.1445	3.014	0.7346	0.392	0.866
RNF10	SSc_GERD	Prolif Suprabasal	0.1364	5.442	0.7367	0.392	1
COQ8A	GERD_HC	Prolif Suprabasal	-0.1495	2.935	0.7353	0.392	1
TDRD7	SSc_GERD	Prolif Basal	0.1406	1.398	0.7363	0.392	1
PGM3	GERD_HC	Prolif Basal	-0.1523	3.665	0.7346	0.392	1
FRMD6	GERD_HC	Prolif Suprabasal	-0.1532	5.187	0.7353	0.392	1
IFNGR1	SSc_GERD	Basal	0.1429	4.979	0.7377	0.392	0.966
SDHD	GERD_HC	Superficial	-0.1537	7.196	0.7362	0.392	0.595
LATS1	GERD_HC	Superficial	-0.154	2.938	0.7376	0.392	0.595
OVOL2	SSc_HC	Basal	-0.156	2.94	0.7353	0.392	0.924
LAS1L	SSc_GERD	Superficial	0.1469	3.92	0.7359	0.392	0.589
NAA80	SSc_HC	Basal	-0.1585	1.547	0.7364	0.392	0.924
CASP6	GERD_HC	Prolif Basal	-0.161	3.706	0.7347	0.392	1
MKS1	GERD_HC	Basal	-0.1619	1.853	0.7366	0.392	1
KRT15	SSc_HC	Prolif Suprabasal	-0.164	11.9	0.7361	0.392	1
TRIM65	GERD_HC	Suprabasal	-0.1656	2.12	0.736	0.392	0.966
ZBTB5	GERD_HC	Suprabasal	-0.1681	2.138	0.7369	0.392	0.966
HCG18	GERD_HC	Basal	-0.1698	3.938	0.7362	0.392	1
SMARCB1	SSc_GERD	Prolif Suprabasal	0.161	5.289	0.7367	0.392	1
ZFP36L1	GERD_HC	Prolif Basal	-0.172	8.264	0.735	0.392	1
YBX1	SSc_GERD	Basal	0.1632	9.584	0.7354	0.392	0.966
DIAPH2	SSc_GERD	Suprabasal	0.166	4.016	0.7355	0.392	0.872
AP005329.3	SSc_HC	Basal	-0.1886	2.232	0.7354	0.392	0.924
AC112220.2	GERD_HC	Suprabasal	-0.1955	1.838	0.7361	0.392	0.966
UPP1	SSc_HC	Suprabasal	-0.1977	6.639	0.7373	0.392	0.866
HECA	GERD_HC	Prolif Suprabasal	-0.2073	4.119	0.735	0.392	1
TP53AIP1	SSc_GERD	Superficial	0.2099	5.864	0.7364	0.392	0.589
LINC01133	GERD_HC	Basal	-0.2229	4.932	0.7348	0.392	1
AMOT	SSc_GERD	Suprabasal	0.216	1.35	0.7376	0.392	0.871
RASL11A	SSc_HC	Basal	-0.228	1.834	0.7356	0.392	0.924
RASL11A	SSc_HC	Prolif Basal	-0.2282	1.834	0.7347	0.392	0.99
COL5A2	GERD_HC	Prolif Basal	-0.2332	0.4373	0.7375	0.392	1
LTBP3	SSc_GERD	Basal	0.2289	5.177	0.7356	0.392	0.966
ASB9	SSc_GERD	Prolif Basal	0.2344	0.2181	0.7372	0.392	1
AC022034.1	SSc_GERD	Prolif Basal	0.2409	1.01	0.7354	0.392	1
UPK3BL1	SSc_HC	Prolif Suprabasal	-0.275	6.716	0.7359	0.392	1
ZKSCAN2-DT	GERD_HC	Basal	-0.2769	0.1207	0.7353	0.392	1
NAV1	SSc_GERD	Prolif Basal	0.2779	2.286	0.7354	0.392	1
MDGA1	SSc_HC	Prolif Basal	0.4012	0.489	0.7344	0.393	0.99
ISG15	GERD_HC	Prolif Suprabasal	0.3874	4.551	0.7335	0.393	1
HOXB4	SSc_HC	Suprabasal	0.3204	2.564	0.7338	0.393	0.866
SOX5	GERD_HC	Basal	0.3121	-0.5556	0.7339	0.393	1
CIB2	GERD_HC	Prolif Basal	0.2833	1.914	0.7315	0.393	1
CDKN3	GERD_HC	Superficial	0.2762	5.563	0.7337	0.393	0.596
KCTD17	SSc_GERD	Prolif Basal	-0.2758	1.111	0.7316	0.393	1
SORBS2	SSc_GERD	Prolif Basal	-0.2733	3.557	0.7335	0.393	1
MKI67	SSc_GERD	Basal	-0.2681	6.21	0.7326	0.393	0.966
SLC35E2A	GERD_HC	Prolif Basal	0.2369	0.8305	0.7338	0.393	1
CKB	SSc_GERD	Prolif Basal	-0.2453	5.549	0.7319	0.393	1
NINJ2	GERD_HC	Prolif Basal	0.2261	2.352	0.732	0.393	1
IL34	SSc_HC	Basal	0.2234	2.817	0.732	0.393	0.924
MAP3K8	GERD_HC	Prolif Suprabasal	0.217	3.636	0.733	0.393	1
TEF	SSc_HC	Prolif Basal	0.2145	1.807	0.7331	0.393	0.99
LINC00847	GERD_HC	Prolif Suprabasal	0.2144	1.908	0.7335	0.393	1
CA11	SSc_HC	Prolif Suprabasal	0.2042	2.69	0.7326	0.393	1
AC006333.2	GERD_HC	Suprabasal	0.2021	3.847	0.7322	0.393	0.966
CATSPER2	SSc_GERD	Prolif Suprabasal	-0.2114	0.8647	0.7335	0.393	1
GBP6	SSc_GERD	Prolif Basal	-0.2086	8.496	0.7323	0.393	1
STMN1	SSc_GERD	Prolif Basal	-0.2034	7.907	0.7322	0.393	1
ERVMER34-1	SSc_HC	Prolif Suprabasal	0.1921	0.9372	0.7318	0.393	1
PFN1	GERD_HC	Prolif Suprabasal	0.1894	9.022	0.732	0.393	1
PCSK5	SSc_GERD	Suprabasal	-0.198	2.813	0.7317	0.393	0.872
LMF1	GERD_HC	Suprabasal	0.1856	2.253	0.7339	0.393	0.966
KNSTRN	SSc_GERD	Basal	-0.1909	3.644	0.7323	0.393	0.966
GPT2	GERD_HC	Prolif Basal	0.1785	5.366	0.7325	0.393	1
SLC25A45	GERD_HC	Superficial	0.1781	0.822	0.733	0.393	0.596
FGF14-AS2	SSc_GERD	Prolif Basal	-0.1878	0.7898	0.7335	0.393	1
ZNF646	GERD_HC	Basal	0.1727	1.075	0.7323	0.393	1
PAQR3	GERD_HC	Basal	0.1699	1.658	0.7323	0.393	1
SNAI2	GERD_HC	Prolif Suprabasal	0.1689	3.686	0.7318	0.393	1
PHF7	GERD_HC	Suprabasal	0.1681	2.004	0.7326	0.393	0.966
RPP40	SSc_HC	Basal	0.1672	4.012	0.7323	0.393	0.924
PTRH1	SSc_HC	Suprabasal	0.1606	3.523	0.7342	0.393	0.866
AC074032.1	SSc_GERD	Basal	-0.1678	1.243	0.7333	0.393	0.966
MOSMO	SSc_GERD	Basal	-0.1658	3.223	0.7336	0.393	0.966
ELF2	SSc_GERD	Superficial	-0.1628	5.155	0.7341	0.393	0.59
SFT2D3	GERD_HC	Suprabasal	0.1502	2.465	0.732	0.393	0.966
RPL36	SSc_HC	Prolif Basal	0.1476	11.77	0.732	0.393	0.99
ZFP90	SSc_HC	Basal	0.1461	2.455	1.104	0.393	0.924
THAP7-AS1	SSc_HC	Prolif Basal	0.1438	1.409	0.7337	0.393	0.99
PUS1	SSc_HC	Prolif Suprabasal	0.1424	2.89	0.7341	0.393	1
CCDC25	GERD_HC	Suprabasal	0.1409	5.807	0.7337	0.393	0.966
ATP5MD	SSc_HC	Prolif Basal	0.1393	8.831	0.732	0.393	0.99
IARS2	SSc_GERD	Superficial	-0.1488	5.445	0.7344	0.393	0.59
RALA	GERD_HC	Superficial	0.1382	7.397	0.7337	0.393	0.596
KCTD13	GERD_HC	Basal	0.1375	1.87	0.7324	0.393	1
MAGED1	SSc_HC	Prolif Basal	0.134	3.038	0.7316	0.393	0.99
PXK	GERD_HC	Prolif Suprabasal	0.1335	2.678	0.7341	0.393	1
NUDT7	SSc_HC	Basal	0.1332	3.193	0.7318	0.393	0.924
HEMK1	SSc_GERD	Basal	-0.1418	2.327	0.7319	0.393	0.966
ALAS1	SSc_GERD	Basal	-0.1388	4.069	0.7338	0.393	0.966
NLN	SSc_GERD	Basal	-0.1385	3.095	0.7318	0.393	0.966
G3BP2	GERD_HC	Basal	0.1291	5.306	0.7345	0.393	1
FAAP20	SSc_HC	Prolif Suprabasal	0.1285	5.466	0.7316	0.393	1
G3BP2	GERD_HC	Prolif Suprabasal	0.1285	5.306	0.732	0.393	1
RNF187	SSc_HC	Prolif Basal	0.1265	5.658	0.7345	0.393	0.99
MLST8	SSc_GERD	Basal	-0.1347	4.265	0.7339	0.393	0.966
ZNF185	SSc_HC	Prolif Suprabasal	0.1253	6.428	0.7335	0.393	1
RPL13A	SSc_HC	Prolif Basal	0.122	11.35	0.7327	0.393	0.99
EZR	GERD_HC	Prolif Basal	0.1197	7.329	0.7328	0.393	1
UQCRFS1	GERD_HC	Prolif Suprabasal	0.1183	7.252	0.7342	0.393	1
PEBP1	SSc_GERD	Suprabasal	-0.1261	8.911	0.7344	0.393	0.872
DUSP28	SSc_HC	Prolif Basal	0.1165	2.693	0.7339	0.393	0.99
AKAP10	SSc_HC	Suprabasal	0.1164	2.545	0.7339	0.393	0.866
RPL23A	SSc_GERD	Prolif Basal	-0.1245	11.12	0.7344	0.393	1
UCHL5	GERD_HC	Prolif Suprabasal	0.1105	4.973	0.7325	0.393	1
CYB5D2	GERD_HC	Suprabasal	0.1086	3.609	0.7344	0.393	0.966
UBE3B	SSc_HC	Basal	0.1083	3.261	0.7337	0.393	0.924
AKAP13	SSc_GERD	Basal	-0.1168	4.623	0.7346	0.393	0.966
ZMAT2	GERD_HC	Basal	0.1051	5.955	0.7341	0.393	1
TTI2	SSc_GERD	Prolif Basal	-0.1077	2.567	0.7337	0.393	1
MTFP1	SSc_GERD	Superficial	-0.107	4.035	0.7321	0.393	0.591
RPL19	SSc_GERD	Basal	-0.1031	11.96	0.7329	0.393	0.966
DHX16	SSc_GERD	Prolif Basal	-0.1008	3.42	0.7339	0.393	1
CCDC124	SSc_HC	Prolif Basal	0.09052	5.545	0.7325	0.393	0.99
EXOC7	SSc_GERD	Suprabasal	-0.09866	3.992	0.7343	0.393	0.872
RPL7A	SSc_GERD	Prolif Suprabasal	-0.09275	12.25	0.7339	0.393	1
ASCC1	SSc_GERD	Prolif Suprabasal	-0.087	3.152	0.732	0.393	1
STX8	SSc_GERD	Basal	-0.08667	4.89	0.7337	0.393	0.966
CCDC174	SSc_HC	Prolif Suprabasal	-0.08114	4.211	0.732	0.393	1
HIKESHI	SSc_HC	Suprabasal	-0.08415	5.826	0.734	0.393	0.866
ALKBH5	GERD_HC	Prolif Suprabasal	-0.08482	3.856	0.7324	0.393	1
VTA1	SSc_HC	Suprabasal	-0.0849	4.761	0.7343	0.393	0.866
JPT2	SSc_HC	Prolif Basal	-0.08697	4.736	0.7329	0.393	0.99
LAMTOR4	SSc_HC	Prolif Suprabasal	-0.08788	7.066	0.7327	0.393	1
NDUFC2	SSc_HC	Basal	-0.08826	7.995	0.7328	0.393	0.924
RNF121	SSc_HC	Prolif Suprabasal	-0.09176	2.765	0.7317	0.393	1
AAMP	GERD_HC	Prolif Suprabasal	-0.0939	5.366	0.7345	0.393	1
DYNLT1	SSc_HC	Prolif Basal	-0.09877	7.365	0.7334	0.393	0.99
WDR20	GERD_HC	Basal	-0.1018	3.665	0.7343	0.393	1
SHARPIN	SSc_HC	Suprabasal	-0.1023	4.741	0.7335	0.393	0.866
CHMP5	SSc_HC	Suprabasal	-0.1023	6.576	0.7342	0.393	0.866
GIT2	SSc_HC	Prolif Basal	-0.1082	2.586	0.7322	0.393	0.99
PPP1R11	SSc_GERD	Superficial	0.09976	4.694	0.7318	0.393	0.591
CCDC32	SSc_GERD	Prolif Suprabasal	0.1045	3.133	0.7317	0.393	1
TRIQK	SSc_HC	Prolif Basal	-0.1138	3.387	0.7331	0.393	0.99
TPP2	GERD_HC	Prolif Basal	-0.1151	3.876	0.7326	0.393	1
BBIP1	SSc_HC	Suprabasal	-0.1184	3.576	0.7335	0.393	0.866
TTLL5	SSc_HC	Prolif Basal	-0.1185	2.238	0.7332	0.393	0.99
HECTD2	SSc_HC	Suprabasal	-0.1244	1.387	0.7315	0.393	0.867
ZGPAT	SSc_HC	Basal	-0.1263	3.703	0.7346	0.393	0.924
MTRES1	SSc_HC	Basal	-0.1316	4.6	0.7344	0.393	0.924
HPSE	SSc_HC	Suprabasal	-0.132	3.737	0.7325	0.393	0.867
RELCH	GERD_HC	Suprabasal	-0.133	3.688	0.7325	0.393	0.966
CRB3	SSc_HC	Prolif Basal	-0.1331	5.156	0.7321	0.393	0.99
TMEM161A	SSc_HC	Basal	-0.1372	3.601	0.7323	0.393	0.924
ASCC3	SSc_GERD	Prolif Basal	0.1281	4.628	0.7338	0.393	1
HDHD5	GERD_HC	Prolif Basal	-0.1382	4.058	0.7336	0.393	1
CRKL	SSc_GERD	Prolif Suprabasal	0.13	3.313	0.7329	0.393	1
USP27X	SSc_HC	Basal	-0.1393	0.7807	0.7336	0.393	0.924
ITGB5	SSc_HC	Basal	-0.1402	3.497	0.7325	0.393	0.924
TNPO3	GERD_HC	Prolif Basal	-0.1412	3.925	0.7339	0.393	1
RNF138	GERD_HC	Prolif Suprabasal	-0.1413	3.005	0.7345	0.393	1
UAP1	SSc_GERD	Prolif Suprabasal	0.132	4.115	0.7323	0.393	1
DHX8	GERD_HC	Suprabasal	-0.1452	3.6	0.7328	0.393	0.966
OBSL1	SSc_HC	Prolif Suprabasal	-0.1477	1.803	0.7328	0.393	1
ETFBKMT	SSc_GERD	Basal	0.1388	0.9236	0.7344	0.393	0.966
KCNK1	GERD_HC	Suprabasal	-0.1494	4.116	0.7323	0.393	0.966
POLE2	SSc_GERD	Prolif Basal	0.1391	2.589	0.7342	0.393	1
TMEM70	SSc_GERD	Suprabasal	0.142	4.841	0.7333	0.393	0.872
TIMM21	GERD_HC	Suprabasal	-0.153	3.681	0.7332	0.393	0.966
CARD14	GERD_HC	Superficial	-0.1569	1.873	0.732	0.393	0.597
BCAS3	SSc_HC	Basal	-0.161	2.127	0.7338	0.393	0.924
IRF2BPL	SSc_GERD	Basal	0.1502	3.632	0.7322	0.393	0.966
TRIM73	GERD_HC	Suprabasal	-0.1628	2.526	0.7341	0.393	0.966
SLC35C1	SSc_GERD	Basal	0.1522	3.961	0.7326	0.393	0.966
STARD5	SSc_GERD	Basal	0.1525	3.427	0.7341	0.393	0.966
INPP5B	SSc_GERD	Basal	0.1545	1.307	0.7321	0.393	0.966
IL6ST	SSc_GERD	Prolif Suprabasal	0.1583	4.689	0.7344	0.393	1
PUM2	SSc_GERD	Prolif Basal	0.1598	4.321	0.7318	0.393	1
ZNF526	GERD_HC	Prolif Suprabasal	-0.1714	0.8598	0.734	0.393	1
CREB3L2	GERD_HC	Suprabasal	-0.1716	3.028	0.7334	0.393	0.966
MTERF3	SSc_GERD	Suprabasal	0.1621	3.142	0.7345	0.393	0.872
COQ10B	SSc_GERD	Prolif Basal	0.1657	3.926	0.7342	0.393	1
ZFP30	SSc_HC	Prolif Suprabasal	-0.1792	1.299	0.7339	0.393	1
CNST	SSc_HC	Prolif Suprabasal	-0.1836	3.659	0.7316	0.393	1
DAGLA	SSc_HC	Prolif Suprabasal	-0.186	1.1	0.7327	0.393	1
HFE	GERD_HC	Basal	-0.1919	0.96	0.7315	0.393	1
SLC2A13	GERD_HC	Prolif Basal	-0.1941	0.1616	0.734	0.393	1
MITF	GERD_HC	Suprabasal	-0.1958	1.875	0.7321	0.393	0.966
AMBRA1	GERD_HC	Prolif Suprabasal	-0.2019	1.481	0.7344	0.393	1
AC113383.1	GERD_HC	Basal	-0.204	2.601	0.7344	0.393	1
ZC3HAV1L	SSc_GERD	Prolif Basal	0.1937	0.6128	0.7333	0.393	1
FHDC1	SSc_HC	Basal	-0.2053	1.527	0.7331	0.393	0.924
ZNF470	GERD_HC	Prolif Basal	-0.226	0.02199	0.7341	0.393	1
HIST1H2BD	GERD_HC	Basal	-0.2517	2.223	0.7318	0.393	1
SLC27A6	GERD_HC	Prolif Basal	-0.2533	2.211	0.7315	0.393	1
RPS10	SSc_HC	Prolif Basal	-0.2591	9.333	0.7318	0.393	0.99
AC096564.1	SSc_GERD	Prolif Basal	0.2611	-0.2058	0.7332	0.393	1
SLC12A8	GERD_HC	Prolif Basal	-0.3001	1.408	0.7342	0.393	1
SLCO2B1	SSc_GERD	Prolif Suprabasal	0.2993	0.7981	0.7339	0.393	1
HIST1H4H	SSc_GERD	Basal	0.3049	3.292	0.7326	0.393	0.966
ECHDC3	GERD_HC	Suprabasal	-0.5916	4.372	0.7335	0.393	0.966
TMPRSS11B	SSc_GERD	Basal	-0.4146	8.997	0.7307	0.394	0.966
ENDOG	GERD_HC	Prolif Basal	0.2775	5.057	0.7291	0.394	1
SLC24A3	SSc_GERD	Superficial	-0.2711	1.705	0.729	0.394	0.591
EPCAM	SSc_GERD	Prolif Suprabasal	-0.254	4.014	0.7298	0.394	1
AL022323.4	SSc_GERD	Suprabasal	-0.2332	1.34	0.7291	0.394	0.873
SLC26A2	SSc_GERD	Suprabasal	-0.2176	4.592	0.7304	0.394	0.872
SLC29A1	SSc_HC	Basal	0.2005	2.484	0.7297	0.394	0.924
LINC01315	GERD_HC	Suprabasal	0.1898	4.987	0.731	0.394	0.966
LINC02381	SSc_HC	Prolif Suprabasal	0.1754	1.971	0.73	0.394	1
ASH1L-AS1	GERD_HC	Prolif Suprabasal	0.1747	0.806	0.7315	0.394	1
FASTKD2	GERD_HC	Superficial	0.1688	4.127	0.7286	0.394	0.598
CBX2	SSc_HC	Prolif Suprabasal	0.1682	0.7534	0.7286	0.394	1
SLC35D1	GERD_HC	Basal	0.1682	2.359	0.7298	0.394	1
VILL	SSc_GERD	Suprabasal	-0.1733	1.109	0.7308	0.394	0.872
PI4K2A	SSc_HC	Prolif Basal	0.158	2.822	0.7288	0.394	0.99
COX5A	GERD_HC	Basal	0.153	8.454	0.7298	0.394	1
FAM214B	SSc_HC	Prolif Basal	0.1514	2.147	0.7301	0.394	0.99
AC020978.5	SSc_HC	Superficial	0.1507	2.565	0.7308	0.394	0.509
ATP2B4	SSc_HC	Suprabasal	0.1475	4.274	0.73	0.394	0.867
HEBP2	SSc_HC	Prolif Basal	0.1455	8.568	0.7289	0.394	0.99
KHDC1	SSc_GERD	Basal	-0.1555	1.054	0.7295	0.394	0.966
U2AF1L4	GERD_HC	Suprabasal	0.1437	2.232	0.7288	0.394	0.966
RNF43	GERD_HC	Basal	0.1434	3.582	0.7301	0.394	1
LRRFIP2	GERD_HC	Prolif Suprabasal	0.142	5.942	0.7309	0.394	1
ALDH18A1	SSc_HC	Basal	0.1391	2.993	0.7297	0.394	0.924
PLP2	SSc_GERD	Prolif Basal	-0.1479	8.567	0.7313	0.394	1
CCDC107	SSc_GERD	Superficial	-0.144	3.981	0.7301	0.394	0.591
AK9	SSc_GERD	Suprabasal	-0.1429	1.765	0.7305	0.394	0.872
CD46	GERD_HC	Basal	0.1328	6.223	0.7287	0.394	1
KIF1B	SSc_GERD	Prolif Suprabasal	-0.1423	3.947	0.7313	0.394	1
ATP10D	SSc_GERD	Basal	-0.1414	4.005	0.7314	0.394	0.966
CCNQ	SSc_HC	Suprabasal	0.1318	4.005	0.7287	0.394	0.867
SLC22A18	SSc_HC	Basal	0.1283	3.867	0.73	0.394	0.924
MIR762HG	SSc_HC	Basal	0.1281	2.278	0.7285	0.394	0.924
ICMT	GERD_HC	Suprabasal	0.1254	4.141	0.731	0.394	0.966
RXYLT1	SSc_HC	Prolif Basal	0.1246	4.2	0.7296	0.394	0.99
MXD4	SSc_GERD	Suprabasal	-0.1316	4.945	0.7308	0.394	0.872
CLSTN1	GERD_HC	Superficial	0.1197	4.773	0.7299	0.394	0.597
HMGXB3	SSc_GERD	Basal	-0.1268	3.106	0.7288	0.394	0.966
DDA1	SSc_HC	Prolif Suprabasal	0.1142	4.588	0.7298	0.394	1
DNAAF2	SSc_HC	Suprabasal	0.1142	3.458	0.7302	0.394	0.867
MYPOP	GERD_HC	Suprabasal	0.1139	1.984	0.7301	0.394	0.966
PAFAH1B3	SSc_GERD	Basal	-0.1215	6.106	0.7304	0.394	0.966
QKI	GERD_HC	Suprabasal	0.1124	5.317	0.7311	0.394	0.966
RPLP2	SSc_HC	Suprabasal	0.1118	11.3	0.7298	0.394	0.867
LAMTOR2	GERD_HC	Prolif Suprabasal	0.1116	6.461	0.7299	0.394	1
ROM1	SSc_GERD	Suprabasal	-0.1198	2.372	0.73	0.394	0.872
HOXA4	SSc_GERD	Prolif Basal	-0.119	2.86	0.7306	0.394	1
DYNLT3	SSc_HC	Prolif Suprabasal	0.1103	5.955	0.7305	0.394	1
VPS52	SSc_GERD	Superficial	-0.1127	3.131	0.7304	0.394	0.591
UTP18	GERD_HC	Basal	0.104	4.667	0.7307	0.394	1
C6orf226	SSc_GERD	Suprabasal	-0.1125	3.418	0.7299	0.394	0.872
ZCCHC17	GERD_HC	Prolif Basal	0.1038	4.924	0.7296	0.394	1
CAPRIN1	GERD_HC	Prolif Suprabasal	0.1023	5.548	0.7314	0.394	1
BCAS2	GERD_HC	Prolif Suprabasal	0.1022	5.754	0.7292	0.394	1
ACAD9	SSc_GERD	Superficial	-0.107	4.152	0.7287	0.394	0.591
PCBD1	SSc_GERD	Prolif Suprabasal	-0.1066	6.689	0.7289	0.394	1
RPE	GERD_HC	Basal	0.09611	4.027	0.7306	0.394	1
PEX10	SSc_GERD	Suprabasal	-0.1043	3.631	0.73	0.394	0.872
RPL12	SSc_GERD	Prolif Basal	-0.1039	11.99	0.7299	0.394	1
UBXN6	SSc_HC	Prolif Basal	0.09427	4.453	0.7313	0.394	0.99
RAE1	SSc_GERD	Basal	-0.09994	4.326	0.7303	0.394	0.966
ARPC5	GERD_HC	Suprabasal	0.08767	7.587	0.7305	0.394	0.966
TRAF3IP2	SSc_GERD	Basal	-0.09251	3.674	0.7299	0.394	0.966
ILK	SSc_GERD	Prolif Suprabasal	-0.08113	4.53	0.7296	0.394	1
MPHOSPH8	SSc_GERD	Basal	-0.0763	6.075	0.7287	0.394	0.966
QARS	SSc_HC	Suprabasal	-0.06297	5.488	0.729	0.394	0.867
TOMM20	GERD_HC	Superficial	-0.0801	7.913	0.7313	0.394	0.597
KIAA1143	SSc_HC	Prolif Suprabasal	-0.08144	4.575	0.7297	0.394	1
KAT7	SSc_HC	Basal	-0.08488	3.711	0.7302	0.394	0.924
JPT2	SSc_HC	Suprabasal	-0.085	4.736	0.73	0.394	0.867
CC2D1A	SSc_HC	Prolif Basal	-0.08623	3.308	0.7292	0.394	0.99
SSNA1	GERD_HC	Basal	-0.08669	6.845	0.7308	0.394	1
TWF2	SSc_HC	Prolif Basal	-0.08882	4.983	0.7308	0.394	0.99
TOMM22	SSc_HC	Basal	-0.08988	6.674	0.7303	0.394	0.924
ALDH6A1	SSc_HC	Superficial	-0.0952	3.994	0.7298	0.394	0.509
MRPS18C	SSc_HC	Basal	-0.09691	6.573	0.7292	0.394	0.924
SDF2	GERD_HC	Suprabasal	-0.09934	4.925	0.7308	0.394	0.966
DNAJB6	GERD_HC	Prolif Suprabasal	-0.1044	6.505	0.7301	0.394	1
RNF139	GERD_HC	Suprabasal	-0.111	3.246	0.7298	0.394	0.966
CHMP6	SSc_GERD	Superficial	0.103	3.626	0.731	0.394	0.591
TRIM26	SSc_GERD	Prolif Suprabasal	0.1104	3.892	0.7284	0.394	1
MARS	SSc_GERD	Suprabasal	0.1128	3.356	0.7304	0.394	0.872
ASAH1	SSc_HC	Basal	-0.1254	6.445	0.7286	0.394	0.924
AC012360.3	SSc_HC	Prolif Basal	-0.128	0.9226	0.7295	0.394	0.99
CEP192	SSc_HC	Basal	-0.1283	2.704	0.8825	0.394	0.924
AP1G2	GERD_HC	Prolif Suprabasal	-0.1287	3.623	0.7288	0.394	1
ZNF776	SSc_HC	Suprabasal	-0.1294	1.19	0.7314	0.394	0.867
QRICH1	GERD_HC	Prolif Basal	-0.1322	3.117	0.7308	0.394	1
HIVEP3	SSc_GERD	Prolif Suprabasal	0.1236	2.527	0.7293	0.394	1
CTBP1	GERD_HC	Prolif Basal	-0.1339	4.454	0.7287	0.394	1
SMIM30	SSc_GERD	Basal	0.1262	5.145	0.7298	0.394	0.966
ANG	SSc_HC	Prolif Suprabasal	-0.1386	2.924	0.7304	0.394	1
TMEM128	SSc_GERD	Prolif Suprabasal	0.1313	3.46	0.7297	0.394	1
CD58	GERD_HC	Prolif Suprabasal	-0.1437	4.387	0.7311	0.394	1
TRIM16L	GERD_HC	Superficial	-0.1441	3.601	0.7297	0.394	0.597
SKAP2	SSc_HC	Suprabasal	-0.1449	5.155	0.731	0.394	0.867
FRMD6	GERD_HC	Superficial	-0.1449	5.187	0.7308	0.394	0.597
AUTS2	GERD_HC	Suprabasal	-0.1481	4.057	0.7285	0.394	0.966
ATP9A	SSc_GERD	Basal	0.1397	2.421	0.7294	0.394	0.966
OTUD6B	GERD_HC	Suprabasal	-0.1505	2.708	0.7284	0.394	0.966
WWOX	GERD_HC	Suprabasal	-0.1519	3.43	0.7314	0.394	0.966
UQCR11	GERD_HC	Prolif Basal	-0.1526	8.537	0.7301	0.394	1
STN1	SSc_GERD	Prolif Suprabasal	0.1424	6.015	0.7287	0.394	1
TMEM191B	GERD_HC	Basal	-0.1537	2.593	0.7286	0.394	1
MED29	GERD_HC	Prolif Basal	-0.1554	4.12	0.7313	0.394	1
CNOT1	GERD_HC	Basal	-0.1572	5.471	0.7309	0.394	1
NUDT19	SSc_GERD	Superficial	0.1478	2.968	0.7297	0.394	0.591
ACADM	GERD_HC	Basal	-0.1602	6.3	0.7297	0.394	1
MAGED1	SSc_GERD	Prolif Suprabasal	0.1516	3.038	0.7284	0.394	1
SHMT2	SSc_GERD	Suprabasal	0.1518	5.437	0.7301	0.394	0.872
CNTROB	SSc_GERD	Basal	0.1528	1.666	0.7315	0.394	0.966
INTS1	GERD_HC	Superficial	-0.1742	3.498	1.984	0.394	0.597
TMEM19	SSc_GERD	Basal	0.1649	4.748	0.73	0.394	0.966
NCOR2	SSc_GERD	Prolif Basal	0.1701	3.868	0.7294	0.394	1
ELK3	SSc_GERD	Basal	0.1731	4.067	0.7301	0.394	0.966
SEMA5A	SSc_GERD	Suprabasal	0.1785	3.364	0.7298	0.394	0.872
TBC1D2	SSc_GERD	Superficial	0.1814	3.529	0.7306	0.394	0.591
USP46-AS1	GERD_HC	Superficial	-0.1983	1.716	0.7314	0.394	0.597
SLCO3A1	GERD_HC	Suprabasal	-0.2019	4.654	0.7315	0.394	0.966
BAG3	SSc_GERD	Basal	0.1951	5.445	0.7293	0.394	0.966
ITPRIPL1	GERD_HC	Prolif Basal	-0.2079	0.446	0.7308	0.394	1
GJA1	GERD_HC	Prolif Basal	-0.2135	4.668	0.7291	0.394	1
ZNF556	SSc_HC	Basal	-0.235	1.489	0.7293	0.394	0.924
BICDL1	GERD_HC	Superficial	-0.2392	2.994	0.7311	0.394	0.597
TTC9	GERD_HC	Prolif Basal	-0.2541	6.72	0.7301	0.394	1
POLR2J2	SSc_HC	Basal	-0.2579	0.3557	0.7286	0.394	0.924
DUSP5	SSc_HC	Prolif Basal	-0.2735	6.381	0.7285	0.394	0.99
TMPRSS11B	GERD_HC	Basal	-0.4586	8.997	0.7314	0.394	1
CYSLTR1	SSc_GERD	Suprabasal	0.466	1.664	0.7305	0.394	0.872
KLK9	GERD_HC	Prolif Suprabasal	0.5192	1.283	0.7273	0.395	1
CU638689.4	SSc_GERD	Prolif Basal	-0.3498	0.4153	0.7279	0.395	1
CYP4B1	SSc_GERD	Suprabasal	-0.3251	4.538	0.7273	0.395	0.873
TPPP	SSc_GERD	Superficial	-0.325	0.4767	0.7258	0.395	0.592
FOXC1	SSc_HC	Prolif Suprabasal	0.2881	1.707	0.7273	0.395	1
MKI67	GERD_HC	Prolif Basal	0.264	6.21	0.7258	0.395	1
IFT57	GERD_HC	Superficial	0.2476	4.582	0.7284	0.395	0.598
PHLDB3	GERD_HC	Basal	0.2451	3.682	0.7254	0.395	1
AC002116.2	SSc_HC	Prolif Basal	0.2352	-0.8427	1.029	0.395	0.99
ALDH2	GERD_HC	Prolif Basal	0.2312	7.307	0.7281	0.395	1
SLC35E2A	GERD_HC	Suprabasal	0.2239	0.8305	0.7281	0.395	0.966
MCM6	GERD_HC	Basal	0.214	3.955	0.7263	0.395	1
PROS1	GERD_HC	Basal	0.2128	2.397	0.7267	0.395	1
CAMKK1	SSc_HC	Suprabasal	0.1929	0.537	0.7283	0.395	0.867
SMYD5	GERD_HC	Prolif Suprabasal	0.1871	1.592	0.7277	0.395	1
SOX6	SSc_GERD	Prolif Suprabasal	-0.1975	4.712	0.7268	0.395	1
FAXDC2	SSc_GERD	Prolif Basal	-0.1952	1.166	0.7259	0.395	1
APH1B	SSc_GERD	Basal	-0.1919	1.208	0.7261	0.395	0.966
CTU1	SSc_HC	Prolif Basal	0.177	3.828	0.7255	0.395	0.99
TICAM1	SSc_HC	Basal	0.1752	4.55	0.727	0.395	0.924
FAM241B	SSc_GERD	Basal	-0.1752	2.482	0.7277	0.395	0.966
NDUFB1	SSc_HC	Prolif Basal	0.1624	7.687	0.7269	0.395	0.99
METTL8	GERD_HC	Suprabasal	0.1607	4.486	0.7257	0.395	0.966
ICA1	GERD_HC	Prolif Suprabasal	0.1549	2.815	0.7283	0.395	1
LTBP4	GERD_HC	Basal	0.1487	4.469	0.7277	0.395	1
ZNF609	GERD_HC	Prolif Basal	0.1478	2.591	0.7266	0.395	1
PWWP2B	SSc_HC	Prolif Suprabasal	0.145	3.731	0.7267	0.395	1
ANKS1A	GERD_HC	Prolif Basal	0.1447	2.474	0.7255	0.395	1
FBXL20	SSc_GERD	Superficial	-0.1535	2.27	0.7282	0.395	0.591
CD40	SSc_HC	Suprabasal	0.1425	4.052	0.7284	0.395	0.867
RTL6	SSc_HC	Suprabasal	0.1423	0.8648	0.7263	0.395	0.868
AKIRIN2	SSc_HC	Prolif Basal	0.1408	4.897	0.7266	0.395	0.99
TDG	SSc_HC	Prolif Suprabasal	0.1345	4.916	0.7268	0.395	1
N4BP2	SSc_GERD	Prolif Suprabasal	-0.1435	3.169	0.7269	0.395	1
GNL3	GERD_HC	Superficial	0.1328	5.998	0.7269	0.395	0.598
TRIR	GERD_HC	Basal	0.1286	7.472	0.7254	0.395	1
ZNF322	GERD_HC	Prolif Suprabasal	0.1282	3.374	0.727	0.395	1
SLC25A23	SSc_HC	Suprabasal	0.1264	4.877	0.7282	0.395	0.867
HAGH	SSc_GERD	Prolif Basal	-0.1353	4.765	0.7277	0.395	1
POLR3A	SSc_GERD	Suprabasal	-0.1331	2.544	0.7258	0.395	0.873
LIN52	SSc_HC	Prolif Suprabasal	0.1222	1.193	0.7256	0.395	1
ATG4A	GERD_HC	Basal	0.1222	2.625	0.7579	0.395	1
RAD17	GERD_HC	Prolif Basal	0.1184	3.539	0.7265	0.395	1
HNRNPLL	GERD_HC	Basal	0.1181	3.028	0.7263	0.395	1
LINC00963	SSc_HC	Basal	0.1165	3.263	0.7282	0.395	0.924
CCDC66	GERD_HC	Basal	0.1149	3.948	0.7256	0.395	1
EIF2AK1	GERD_HC	Basal	0.1144	5.08	0.7267	0.395	1
ZNF346	SSc_GERD	Prolif Basal	-0.119	2.051	0.7254	0.395	1
FAM200A	SSc_GERD	Prolif Basal	-0.1188	2.536	0.7269	0.395	1
SHPK	SSc_HC	Suprabasal	0.11	1.255	0.7257	0.395	0.868
MIS18BP1	SSc_GERD	Suprabasal	-0.1095	5.471	0.7262	0.395	0.873
SGPL1	SSc_GERD	Superficial	-0.1082	3.651	0.727	0.395	0.592
SRCAP	SSc_HC	Prolif Suprabasal	0.09865	3.036	0.7258	0.395	1
VEZT	SSc_GERD	Superficial	-0.1022	4.426	0.7263	0.395	0.592
EDF1	SSc_GERD	Prolif Basal	-0.09876	8.74	0.7267	0.395	1
NASP	SSc_GERD	Suprabasal	-0.09207	6.806	0.726	0.395	0.873
H3F3A	SSc_GERD	Prolif Suprabasal	-0.08863	10.45	0.7255	0.395	1
PQBP1	SSc_GERD	Suprabasal	-0.06783	5.552	0.7282	0.395	0.873
PSMA6	SSc_HC	Prolif Basal	-0.06141	7.193	0.7256	0.395	0.99
YIPF5	SSc_HC	Prolif Suprabasal	-0.06791	4.817	0.7264	0.395	1
ERP29	SSc_HC	Prolif Basal	-0.07154	7.474	0.7283	0.395	0.99
TIMMDC1	GERD_HC	Basal	-0.08944	5.604	0.7269	0.395	1
SNRPB	SSc_GERD	Basal	0.08363	7.921	0.7268	0.395	0.966
DLEU2	SSc_HC	Prolif Basal	-0.09219	3.176	0.726	0.395	0.99
HAUS1	SSc_HC	Basal	-0.09485	4.557	0.7269	0.395	0.924
ZMYM1	SSc_HC	Basal	-0.09717	3.607	0.727	0.395	0.924
PSMB6	SSc_GERD	Basal	0.08961	7.763	0.7265	0.395	0.966
GPR107	SSc_HC	Prolif Basal	-0.09916	2.735	0.7283	0.395	0.99
ZNF623	SSc_GERD	Suprabasal	0.09306	1.797	0.726	0.395	0.873
RPL10	SSc_HC	Prolif Suprabasal	-0.1031	12.51	0.7266	0.395	1
ZNF226	SSc_HC	Basal	-0.1039	3.121	0.7283	0.395	0.924
DELE1	GERD_HC	Prolif Suprabasal	-0.1047	3.014	0.7254	0.395	1
TOMM22	GERD_HC	Prolif Basal	-0.112	6.674	0.7269	0.395	1
MCFD2	SSc_GERD	Prolif Suprabasal	0.1114	4.859	0.7263	0.395	1
TAF8	GERD_HC	Suprabasal	-0.1212	2.739	0.7272	0.395	0.966
LYST	GERD_HC	Prolif Basal	-0.1215	2.908	0.7282	0.395	1
C9orf72	SSc_HC	Superficial	-0.1221	2.5	0.7257	0.395	0.511
TRAPPC2	GERD_HC	Suprabasal	-0.1227	3.479	0.7254	0.395	0.966
ZNF28	SSc_HC	Suprabasal	-0.1298	1.723	0.7275	0.395	0.868
SNX4	SSc_GERD	Prolif Suprabasal	0.1242	3.879	0.7259	0.395	1
TBC1D15	SSc_HC	Prolif Suprabasal	-0.1341	4.196	0.7278	0.395	1
SETD5	SSc_GERD	Superficial	0.1265	4.306	0.7254	0.395	0.592
JAK2	GERD_HC	Suprabasal	-0.1364	2.515	0.7273	0.395	0.966
OSTF1	GERD_HC	Prolif Basal	-0.1416	6.743	0.7272	0.395	1
POU2F3	SSc_HC	Prolif Basal	-0.1443	0.6905	0.7273	0.395	0.99
BBS2	SSc_GERD	Prolif Suprabasal	0.1354	2.733	0.7267	0.395	1
CEP76	SSc_HC	Superficial	-0.1464	2.672	1.203	0.395	0.511
CASTOR1	SSc_HC	Suprabasal	-0.1525	3.848	0.7267	0.395	0.868
KIAA1671	SSc_GERD	Suprabasal	0.1465	3.181	0.7276	0.395	0.873
AGL	GERD_HC	Suprabasal	-0.1579	4.501	0.7269	0.395	0.966
STK38	SSc_GERD	Prolif Suprabasal	0.1477	4.014	0.7274	0.395	1
ACADM	SSc_GERD	Basal	0.1478	6.3	0.7259	0.395	0.966
FURIN	GERD_HC	Suprabasal	-0.1617	2.633	0.7273	0.395	0.966
PHF5A	SSc_HC	Prolif Suprabasal	-0.1623	4.969	0.7275	0.395	1
PLCG1	GERD_HC	Prolif Suprabasal	-0.1633	0.5742	0.7256	0.395	1
MCOLN1	SSc_GERD	Prolif Suprabasal	0.1534	3.025	0.7265	0.395	1
LIMD1	GERD_HC	Prolif Basal	-0.1643	1.865	0.728	0.395	1
QRSL1	GERD_HC	Prolif Basal	-0.1644	3.189	0.7265	0.395	1
NOP9	SSc_GERD	Prolif Suprabasal	0.1565	1.467	0.7264	0.395	1
C1orf35	SSc_GERD	Superficial	0.1576	5.457	0.7276	0.395	0.592
CTSS	SSc_GERD	Basal	0.1582	3.844	0.7273	0.395	0.966
SLC35B4	GERD_HC	Prolif Suprabasal	-0.1692	2.17	0.7284	0.395	1
SLC35B2	SSc_GERD	Basal	0.159	2.833	0.7262	0.395	0.966
SULF2	SSc_HC	Superficial	-0.1701	4.253	0.7278	0.395	0.51
MTHFR	SSc_GERD	Prolif Suprabasal	0.1601	2.427	0.7278	0.395	1
YPEL3	SSc_HC	Prolif Basal	-0.1723	6.021	0.7273	0.395	0.99
FOXM1	SSc_GERD	Prolif Basal	0.1717	3.23	0.7268	0.395	1
ZNF793	GERD_HC	Prolif Basal	-0.1848	1.994	0.7268	0.395	1
MAP2K6	GERD_HC	Suprabasal	-0.1865	2.887	0.7277	0.395	0.966
MACROD2	SSc_GERD	Prolif Suprabasal	0.1762	0.6639	0.7272	0.395	1
GOLGA8B	SSc_HC	Prolif Suprabasal	-0.1992	1.386	0.7264	0.395	1
FMO4	SSc_GERD	Basal	0.1884	0.8572	0.7264	0.395	0.966
MBP	SSc_GERD	Prolif Basal	0.1888	5.505	0.7279	0.395	1
HECA	GERD_HC	Suprabasal	-0.2036	4.119	0.7271	0.395	0.966
EXOSC5	SSc_GERD	Prolif Basal	0.1939	4.846	0.7275	0.395	1
MARC1	GERD_HC	Suprabasal	-0.2137	2.352	0.7263	0.395	0.966
ZNF816	SSc_GERD	Suprabasal	0.2052	0.8901	0.7267	0.395	0.873
CACNA2D1	SSc_HC	Basal	-0.2194	0.2129	0.7283	0.395	0.924
SOCS2	SSc_HC	Prolif Basal	-0.2217	2.422	0.7279	0.395	0.99
C2orf27A	SSc_HC	Prolif Suprabasal	-0.2353	2.203	0.7272	0.395	1
PTPRG	GERD_HC	Prolif Basal	-0.2427	0.533	0.7316	0.395	1
GP1BB	SSc_GERD	Prolif Suprabasal	0.2392	1.497	0.7254	0.395	1
TRIM22	SSc_GERD	Basal	0.2505	3.384	0.7266	0.395	0.966
HCP5	SSc_GERD	Suprabasal	0.254	2.675	0.7278	0.395	0.873
Z94721.3	GERD_HC	Prolif Suprabasal	-0.2786	-0.6239	0.7276	0.395	1
FAM3D	GERD_HC	Suprabasal	-0.3498	6.891	0.7267	0.395	0.966
ALDH1L1	GERD_HC	Basal	-0.3814	2.258	0.726	0.395	1
MT-ATP8	GERD_HC	Suprabasal	-0.4091	5.422	0.7262	0.395	0.966
ADH1C	SSc_GERD	Prolif Basal	0.421	3.622	0.726	0.395	1
TFPI	GERD_HC	Prolif Basal	-0.4552	2.085	0.7272	0.395	1
HIST1H3D	GERD_HC	Suprabasal	0.3454	4.41	0.7225	0.396	0.966
IL32	SSc_HC	Basal	0.3388	1.129	0.7244	0.396	0.925
RAPGEF3	SSc_GERD	Superficial	-0.2749	0.5078	0.7235	0.396	0.593
PLD6	SSc_GERD	Basal	-0.2706	0.4051	0.7226	0.396	0.966
MGLL	GERD_HC	Prolif Basal	0.2381	6.552	0.7238	0.396	1
SRM	SSc_HC	Prolif Basal	0.2342	6.043	0.7236	0.396	0.99
MTLN	GERD_HC	Suprabasal	0.2338	6.131	0.7226	0.396	0.966
RHCG	GERD_HC	Prolif Basal	0.232	11.09	0.7226	0.396	1
ENDOU	SSc_GERD	Suprabasal	-0.2338	3.735	0.7238	0.396	0.873
CCDC146	SSc_HC	Prolif Suprabasal	0.2187	1.812	0.7225	0.396	1
GOLGA8B	SSc_GERD	Basal	-0.2067	1.386	0.7243	0.396	0.966
PGAM5	GERD_HC	Prolif Basal	0.1852	3.372	0.7228	0.396	1
HEATR6	GERD_HC	Prolif Suprabasal	0.1796	2.307	0.7245	0.396	1
PFN2	SSc_HC	Basal	0.1752	3.217	0.7235	0.396	0.925
USP54	GERD_HC	Prolif Basal	0.1747	1.946	0.723	0.396	1
AC005076.1	SSc_HC	Basal	0.1727	0.4746	0.7245	0.396	0.925
STAT5A	GERD_HC	Prolif Basal	0.1722	1.182	0.7225	0.396	1
DNAJA3	SSc_GERD	Basal	-0.1764	4.053	0.7237	0.396	0.966
TBL3	GERD_HC	Suprabasal	0.1628	4.52	0.7233	0.396	0.966
LIN54	SSc_GERD	Basal	-0.1723	2.984	0.7235	0.396	0.966
MORC2-AS1	SSc_GERD	Prolif Basal	-0.1716	0.7991	0.7232	0.396	1
HIST1H2BN	SSc_HC	Prolif Basal	0.158	1.246	0.7253	0.396	0.99
DDX24	GERD_HC	Superficial	0.1478	6.506	0.7232	0.396	0.6
MAFG-DT	SSc_HC	Prolif Suprabasal	0.1476	1.218	0.7227	0.396	1
AC092821.3	SSc_GERD	Basal	-0.158	2.065	0.7242	0.396	0.966
SMPD1	GERD_HC	Suprabasal	0.1411	2.495	0.7236	0.396	0.966
ZNF91	SSc_GERD	Suprabasal	-0.1512	4.012	0.7234	0.396	0.873
CTSS	SSc_HC	Basal	0.1388	3.844	0.7227	0.396	0.925
TMEM129	SSc_HC	Basal	0.1376	3.296	0.7247	0.396	0.925
SYAP1	SSc_HC	Prolif Suprabasal	0.1366	6.284	0.723	0.396	1
TMEM41B	GERD_HC	Basal	0.1351	3.998	0.7223	0.396	1
LRIG2	SSc_GERD	Prolif Basal	-0.1433	2.151	0.7236	0.396	1
SEMA3F	GERD_HC	Suprabasal	0.1326	3.934	0.7232	0.396	0.966
RNF227	SSc_GERD	Suprabasal	-0.1381	2.171	0.7224	0.396	0.873
APOBEC3C	SSc_HC	Prolif Suprabasal	0.1276	4.343	0.7247	0.396	1
TSEN34	SSc_GERD	Suprabasal	-0.135	5.552	0.7223	0.396	0.873
FOXN2	SSc_GERD	Suprabasal	-0.1346	2.625	0.7236	0.396	0.873
MCTP2	SSc_GERD	Basal	-0.1343	2.152	0.724	0.396	0.966
GNAI2	SSc_HC	Basal	0.1235	6.013	0.7234	0.396	0.925
CACTIN	SSc_HC	Suprabasal	0.12	1.551	0.7249	0.396	0.868
B4GALT3	GERD_HC	Prolif Suprabasal	0.113	3.236	0.7244	0.396	1
CGRRF1	SSc_GERD	Basal	-0.1204	2.838	0.879	0.396	0.966
LRRFIP2	SSc_HC	Superficial	0.1108	5.942	0.7234	0.396	0.512
CCDC124	GERD_HC	Prolif Suprabasal	0.1095	5.545	0.7224	0.396	1
COX10	SSc_HC	Prolif Basal	0.1022	3.146	0.7229	0.396	0.99
RSRC2	SSc_HC	Basal	0.09386	6.638	0.7224	0.396	0.925
RBBP6	SSc_HC	Basal	0.09246	5.434	0.7235	0.396	0.925
PPIA	SSc_GERD	Superficial	-0.1002	10.34	0.7245	0.396	0.593
UBQLN4	SSc_HC	Suprabasal	0.09101	2.651	0.7237	0.396	0.869
QKI	SSc_HC	Suprabasal	0.09101	5.317	0.7252	0.396	0.868
CTBS	SSc_GERD	Suprabasal	-0.09946	4.398	0.7251	0.396	0.873
LMAN1	GERD_HC	Prolif Basal	0.08732	6.52	0.7249	0.396	1
RBM25	SSc_HC	Basal	0.08142	6.576	0.7243	0.396	0.925
PRRC2C	SSc_HC	Prolif Basal	0.08141	7.001	0.7243	0.396	0.99
RPP25L	SSc_HC	Prolif Basal	0.07822	5.105	0.7234	0.396	0.99
PPP1CA	SSc_HC	Basal	0.07624	7.162	0.7244	0.396	0.925
TADA2A	SSc_HC	Prolif Suprabasal	-0.08306	2.902	0.7237	0.396	1
SNAP23	SSc_HC	Prolif Suprabasal	-0.08437	4.186	0.7227	0.396	1
SLC35C2	SSc_HC	Basal	-0.08587	4.213	0.723	0.396	0.925
RO60	SSc_HC	Basal	-0.08944	4.569	0.723	0.396	0.925
PSMD7	SSc_GERD	Superficial	0.08331	6.817	0.7229	0.396	0.593
GNPTAB	GERD_HC	Prolif Basal	-0.09976	4.088	0.7251	0.396	1
IAH1	GERD_HC	Prolif Suprabasal	-0.1008	5.399	0.7243	0.396	1
TSR2	GERD_HC	Prolif Basal	-0.1015	4.829	0.7238	0.396	1
IQCG	SSc_HC	Prolif Suprabasal	-0.1087	1.822	0.7229	0.396	1
PPP6R3	SSc_HC	Prolif Suprabasal	-0.1104	3.901	0.7246	0.396	1
SIRT3	SSc_HC	Suprabasal	-0.1111	2.001	0.7235	0.396	0.869
ATXN10	GERD_HC	Prolif Basal	-0.1114	6.138	0.7235	0.396	1
ZBTB42	SSc_HC	Prolif Suprabasal	-0.1169	1.125	0.7236	0.396	1
ATL2	GERD_HC	Prolif Suprabasal	-0.1187	4.285	0.7238	0.396	1
EXOC3	SSc_GERD	Prolif Suprabasal	0.1133	4.255	0.7223	0.396	1
MAPK13	GERD_HC	Basal	-0.122	6.222	0.7227	0.396	1
SRC	SSc_GERD	Basal	0.1177	2.336	0.7246	0.396	0.966
NFIA	SSc_HC	Superficial	-0.1277	6.279	0.7248	0.396	0.511
MAML1	GERD_HC	Basal	-0.1278	2.642	0.7224	0.396	1
RPL10	SSc_GERD	Suprabasal	0.1195	12.51	0.7239	0.396	0.873
RCC1	GERD_HC	Suprabasal	-0.1308	3.999	0.7247	0.396	0.966
HSPA12A	SSc_HC	Prolif Suprabasal	-0.1339	1.798	0.7248	0.396	1
ABCB8	SSc_GERD	Basal	0.1253	3.428	1.044	0.396	0.966
POLR2I	GERD_HC	Prolif Basal	-0.1357	6.879	0.725	0.396	1
DYRK1A	SSc_HC	Prolif Suprabasal	-0.1367	3.539	0.7251	0.396	1
MAGIX	GERD_HC	Prolif Suprabasal	-0.1371	2.277	0.7239	0.396	1
H1F0	SSc_HC	Suprabasal	-0.141	5.776	0.7234	0.396	0.869
TTLL5	GERD_HC	Suprabasal	-0.1433	2.238	0.7245	0.396	0.966
WDR5	SSc_GERD	Prolif Basal	0.1344	3.469	0.7238	0.396	1
DNASE2	GERD_HC	Suprabasal	-0.1448	4.701	0.7253	0.396	0.966
PRKCH	GERD_HC	Superficial	-0.1481	3.141	0.7242	0.396	0.599
PAK1	GERD_HC	Prolif Suprabasal	-0.1557	3.869	0.7252	0.396	1
SCAMP1-AS1	GERD_HC	Suprabasal	-0.1589	1.849	0.7236	0.396	0.966
BRD9	GERD_HC	Basal	-0.16	3.834	0.7241	0.396	1
PRKD3	SSc_GERD	Suprabasal	0.1517	2.814	0.7232	0.396	0.873
DROSHA	SSc_GERD	Basal	0.1592	2.477	0.7232	0.396	0.966
AC012615.1	SSc_HC	Suprabasal	-0.1702	0.9998	0.7249	0.396	0.868
GRHL3	SSc_HC	Prolif Suprabasal	-0.1716	3.845	0.7228	0.396	1
RBPMS	SSc_GERD	Prolif Suprabasal	0.1622	4.374	0.7239	0.396	1
CRTC2	SSc_GERD	Prolif Basal	0.1631	1.991	0.7252	0.396	1
EARS2	SSc_GERD	Prolif Suprabasal	0.1651	1.596	0.7233	0.396	1
RNF128	SSc_GERD	Basal	0.1681	1.811	0.7226	0.396	0.966
BTBD9	GERD_HC	Prolif Suprabasal	-0.1807	1.284	0.724	0.396	1
DAGLB	SSc_GERD	Suprabasal	0.1703	1.68	0.7223	0.396	0.873
USP20	GERD_HC	Basal	-0.1907	0.5487	0.724	0.396	1
ZNF677	GERD_HC	Prolif Suprabasal	-0.1999	2.681	0.7238	0.396	1
ZBTB39	GERD_HC	Prolif Suprabasal	-0.2002	0.206	0.7241	0.396	1
KITLG	SSc_GERD	Prolif Basal	0.1895	3.749	0.7225	0.396	1
NDUFAF4	SSc_GERD	Basal	0.1917	4.591	0.7248	0.396	0.966
SAMD1	SSc_GERD	Superficial	0.1966	4.558	0.724	0.396	0.593
AL357033.1	SSc_HC	Superficial	-0.2437	0.6454	0.7242	0.396	0.511
CISH	SSc_GERD	Prolif Suprabasal	0.2347	2.03	0.7245	0.396	1
BEND3	SSc_GERD	Prolif Suprabasal	0.2487	-0.4241	0.7232	0.396	1
CCDC152	GERD_HC	Suprabasal	-0.2723	0.6675	0.7251	0.396	0.966
RRM2	SSc_GERD	Superficial	0.312	5.58	0.725	0.396	0.592
KRT7	SSc_HC	Prolif Basal	-0.3372	5.083	0.7225	0.396	0.99
METTL27	SSc_HC	Prolif Basal	0.3456	0.8987	0.7207	0.397	0.99
MIR100HG	SSc_HC	Basal	0.3223	-0.1206	0.721	0.397	0.925
SBSN	SSc_HC	Superficial	0.3029	9.123	0.7202	0.397	0.513
CCDC184	SSc_GERD	Basal	-0.2947	0.6319	0.7193	0.397	0.966
ZC3H12A	GERD_HC	Prolif Suprabasal	0.2636	4.174	0.7208	0.397	1
ZNF646	GERD_HC	Prolif Basal	0.2329	1.075	1.394	0.397	1
SPTSSB	SSc_GERD	Suprabasal	-0.2378	2.658	0.7211	0.397	0.873
SAC3D1	GERD_HC	Prolif Basal	0.2271	4.728	0.7209	0.397	1
ANXA3	SSc_GERD	Suprabasal	-0.2353	5.05	0.7193	0.397	0.873
GMDS	SSc_HC	Basal	0.2117	5.033	0.7213	0.397	0.925
FPGT	GERD_HC	Superficial	0.2044	2.71	2.981	0.397	0.601
EEPD1	SSc_GERD	Suprabasal	-0.2109	1.257	0.7193	0.397	0.873
AC002470.1	SSc_HC	Prolif Suprabasal	0.1954	-0.1929	0.7222	0.397	1
ZNF787	SSc_GERD	Basal	-0.2	3.857	0.7198	0.397	0.966
RILPL1	GERD_HC	Prolif Suprabasal	0.188	2.088	0.7201	0.397	1
TMC6	SSc_HC	Suprabasal	0.1879	2.505	0.7211	0.397	0.869
LOXL1-AS1	SSc_HC	Prolif Suprabasal	0.1815	0.3738	0.7209	0.397	1
KIF13A	GERD_HC	Basal	0.1808	3.643	0.7202	0.397	1
CYP4F12	SSc_GERD	Basal	-0.1866	3.732	0.7193	0.397	0.966
CENPI	SSc_GERD	Prolif Basal	-0.1857	1.07	0.7195	0.397	1
DPH2	SSc_HC	Prolif Basal	0.1732	2.638	0.7203	0.397	0.99
AP003498.2	SSc_GERD	Basal	-0.1841	2.829	0.7215	0.397	0.966
KHK	SSc_GERD	Prolif Suprabasal	-0.1822	3.076	0.7215	0.397	1
RIC3	GERD_HC	Basal	0.1676	3.211	0.7192	0.397	1
RUVBL1	SSc_HC	Basal	0.1674	4.935	0.7211	0.397	0.925
ATP6V0E2	SSc_GERD	Prolif Basal	-0.1767	2.462	0.7208	0.397	1
MED26	GERD_HC	Suprabasal	0.1568	1.842	0.7204	0.397	0.967
THRA	SSc_GERD	Prolif Basal	-0.1669	2.711	0.7194	0.397	1
LPAR5	SSc_GERD	Superficial	-0.1669	2.523	0.7201	0.397	0.594
ARMC10	SSc_HC	Suprabasal	0.1452	5.313	0.7221	0.397	0.869
C10orf143	SSc_HC	Prolif Basal	0.1449	1.72	0.7198	0.397	0.99
DENND1A	SSc_HC	Suprabasal	0.1449	1.197	0.7218	0.397	0.869
ZNF780B	SSc_GERD	Prolif Suprabasal	-0.1531	1.438	0.7208	0.397	1
LENG8	SSc_GERD	Superficial	-0.1521	3.247	0.7196	0.397	0.594
RPS17	SSc_HC	Suprabasal	0.1399	10.49	0.7204	0.397	0.869
POP1	SSc_HC	Suprabasal	0.1381	2.295	0.7213	0.397	0.869
CLCN7	SSc_HC	Superficial	0.1329	2.068	1.096	0.397	0.512
NFAT5	SSc_GERD	Suprabasal	-0.1412	3.943	0.7216	0.397	0.873
ZNF226	GERD_HC	Prolif Basal	0.1287	3.121	0.7222	0.397	1
MAN2A1	GERD_HC	Prolif Basal	0.128	3.546	0.7195	0.397	1
MTMR1	SSc_HC	Prolif Basal	0.1271	3.037	0.7206	0.397	0.99
APC	SSc_GERD	Basal	-0.1364	4.323	0.7196	0.397	0.966
DYNC1H1	SSc_HC	Basal	0.1254	5.606	0.7203	0.397	0.925
SFT2D1	GERD_HC	Superficial	0.125	5.516	0.7202	0.397	0.601
GPSM2	SSc_HC	Basal	0.124	5.349	0.7216	0.397	0.925
ACP5	SSc_GERD	Suprabasal	-0.1323	3.605	0.7209	0.397	0.873
OTUD6B	SSc_HC	Prolif Suprabasal	0.122	2.708	0.7212	0.397	1
NUP205	SSc_HC	Prolif Suprabasal	0.1218	2.885	0.7214	0.397	1
SPEN	SSc_HC	Prolif Basal	0.1215	4.633	0.7203	0.397	0.99
ZNF75D	SSc_GERD	Prolif Basal	-0.1292	0.7719	0.7197	0.397	1
SH3GL1	SSc_HC	Prolif Suprabasal	0.1149	5.402	0.7222	0.397	1
PAIP2	SSc_HC	Basal	0.1115	6.264	0.721	0.397	0.925
SHTN1	SSc_HC	Suprabasal	0.1005	4.103	0.7193	0.397	0.869
TIFA	SSc_GERD	Prolif Basal	-0.1071	4.398	0.7207	0.397	1
RNF7	GERD_HC	Superficial	0.09783	7.325	0.7211	0.397	0.601
ATG4D	SSc_HC	Basal	0.09706	4.162	0.7212	0.397	0.925
TGFBRAP1	SSc_HC	Prolif Basal	0.09684	2.506	0.7208	0.397	0.99
ATG4D	SSc_HC	Prolif Basal	0.09655	4.162	0.7219	0.397	0.99
YIF1B	SSc_HC	Prolif Basal	0.09585	4.133	0.7209	0.397	0.99
GNAI1	SSc_HC	Suprabasal	0.09446	4.397	0.7196	0.397	0.869
WBP2	SSc_GERD	Superficial	-0.1026	4.664	0.7202	0.397	0.594
CFAP36	SSc_GERD	Prolif Basal	-0.1015	4.763	0.7204	0.397	1
RPL9	SSc_GERD	Basal	-0.09311	11.26	0.7207	0.397	0.966
PIGV	SSc_HC	Suprabasal	0.08338	3.234	0.7204	0.397	0.869
ZNF277	SSc_GERD	Basal	-0.09076	4.087	0.7199	0.397	0.966
ELOF1	SSc_GERD	Basal	-0.08844	4.688	0.7203	0.397	0.966
LSM14B	SSc_HC	Prolif Suprabasal	0.07364	3.243	0.7212	0.397	1
VPS35	SSc_GERD	Basal	-0.0742	6.373	0.7208	0.397	0.966
DHPS	SSc_HC	Prolif Basal	-0.07136	5.025	0.7203	0.397	0.99
C11orf58	SSc_HC	Basal	-0.07194	7.206	0.7219	0.397	0.925
FKBP3	SSc_HC	Suprabasal	-0.07337	6.574	0.7204	0.397	0.869
ATPAF2	SSc_HC	Basal	-0.07612	3.698	0.7935	0.397	0.925
CFAP20	SSc_HC	Suprabasal	-0.07839	4.328	0.7216	0.397	0.869
COPS5	SSc_GERD	Suprabasal	0.07332	5.986	0.7216	0.397	0.873
EDF1	SSc_HC	Suprabasal	-0.08332	8.74	0.7204	0.397	0.869
SRRT	SSc_HC	Superficial	-0.08849	4.347	0.7206	0.397	0.512
PCGF5	GERD_HC	Superficial	-0.09183	3.99	0.7222	0.397	0.6
DYNLL1	SSc_HC	Basal	-0.0997	9.98	0.7213	0.397	0.925
ZNF330	GERD_HC	Superficial	-0.101	4.32	0.7199	0.397	0.601
GOLGA2	SSc_HC	Prolif Suprabasal	-0.1036	5.308	0.7206	0.397	1
RFC1	GERD_HC	Prolif Suprabasal	-0.1098	5.732	0.7222	0.397	1
CLIP1	SSc_HC	Suprabasal	-0.1109	5.491	0.722	0.397	0.869
CAND1	SSc_GERD	Superficial	0.1045	4.823	0.7213	0.397	0.594
ARFIP2	SSc_GERD	Basal	0.1061	4.303	0.7221	0.397	0.966
COMMD5	SSc_GERD	Basal	0.1078	4.113	0.7198	0.397	0.966
CLINT1	SSc_GERD	Prolif Suprabasal	0.1081	6.543	0.721	0.397	1
HADHB	SSc_HC	Suprabasal	-0.1213	6.638	0.7218	0.397	0.869
GTF2A2	GERD_HC	Prolif Basal	-0.1214	6.402	0.7221	0.397	1
DCAF16	GERD_HC	Prolif Basal	-0.1262	2.986	0.7203	0.397	1
AP1B1	GERD_HC	Suprabasal	-0.1269	4.342	0.7193	0.397	0.967
MLKL	SSc_HC	Basal	-0.1341	3.13	0.7193	0.397	0.925
ACVR1B	SSc_GERD	Prolif Suprabasal	0.1264	3.283	0.7195	0.397	1
MAP3K1	GERD_HC	Prolif Suprabasal	-0.1371	4.415	0.7209	0.397	1
SNN	SSc_GERD	Prolif Suprabasal	0.1282	2.15	0.7212	0.397	1
ACTR1B	SSc_GERD	Prolif Basal	0.1284	4.022	0.7204	0.397	1
LTO1	SSc_GERD	Superficial	0.1298	2.633	0.8706	0.397	0.594
B3GALT4	GERD_HC	Superficial	-0.1408	3.888	0.7195	0.397	0.601
BAZ2A	SSc_GERD	Basal	0.132	4.079	0.7211	0.397	0.966
PNPLA6	SSc_HC	Prolif Suprabasal	-0.1429	3.006	0.7218	0.397	1
BLOC1S4	SSc_GERD	Prolif Basal	0.1362	4.304	0.7221	0.397	1
KRT18	SSc_HC	Basal	-0.1522	7.654	0.7198	0.397	0.925
PABPC1	SSc_GERD	Basal	0.1415	9.404	0.7222	0.397	0.966
CEP170B	SSc_GERD	Prolif Basal	0.1432	2.562	0.7214	0.397	1
ZNF799	SSc_HC	Basal	-0.1542	0.6515	0.7201	0.397	0.925
TOR1B	SSc_GERD	Suprabasal	0.1437	1.896	0.7218	0.397	0.873
MPP5	SSc_GERD	Suprabasal	0.1454	4.014	0.7214	0.397	0.873
MCM7	GERD_HC	Basal	-0.1604	5.309	0.9929	0.397	1
BBS5	SSc_GERD	Prolif Suprabasal	0.1501	1.048	0.7209	0.397	1
PEAK1	SSc_HC	Prolif Suprabasal	-0.161	0.9377	0.7212	0.397	1
NEPRO	GERD_HC	Suprabasal	-0.1612	3.642	0.721	0.397	0.967
EIF2AK3	SSc_GERD	Suprabasal	0.1513	1.51	0.7212	0.397	0.873
PNPLA6	SSc_GERD	Superficial	0.1524	3.006	0.7202	0.397	0.594
CLOCK	GERD_HC	Prolif Basal	-0.1719	4.36	0.7213	0.397	1
ZNF618	SSc_HC	Prolif Basal	-0.1765	0.9862	0.7201	0.397	0.99
OSBPL6	SSc_GERD	Prolif Suprabasal	0.1661	1.804	0.7219	0.397	1
STMN1	SSc_HC	Prolif Basal	-0.1775	7.907	0.721	0.397	0.99
ITPKB	SSc_GERD	Basal	0.1676	0.9929	0.7198	0.397	0.966
WDR31	SSc_GERD	Prolif Suprabasal	0.1709	0.6994	0.7203	0.397	1
TMSB10	SSc_GERD	Suprabasal	0.1711	10.51	0.7215	0.397	0.873
OSBPL3	SSc_GERD	Suprabasal	0.1717	2.381	0.7213	0.397	0.873
PIP5K1C	SSc_GERD	Prolif Basal	0.1721	2.487	0.7194	0.397	1
EFHC1	GERD_HC	Prolif Suprabasal	-0.184	2.458	0.7999	0.397	1
ELOVL5	GERD_HC	Basal	-0.1841	3.163	0.721	0.397	1
BCAS3	SSc_GERD	Prolif Suprabasal	0.1867	2.127	0.7216	0.397	1
FHDC1	SSc_GERD	Suprabasal	0.2004	1.527	0.722	0.397	0.873
CBR3	SSc_HC	Prolif Basal	-0.2108	6.683	0.7214	0.397	0.99
DUSP7	SSc_GERD	Prolif Basal	0.2024	3.52	0.7221	0.397	1
GRAMD2B	GERD_HC	Prolif Suprabasal	-0.22	3.36	0.7196	0.397	1
UPK2	SSc_HC	Superficial	-0.2263	-0.4328	0.722	0.397	0.512
DHX35	SSc_GERD	Suprabasal	0.2204	1.586	0.7209	0.397	0.873
PRNCR1	GERD_HC	Basal	-0.2425	0.07752	0.7218	0.397	1
PTPRN2	GERD_HC	Basal	-0.2691	0.3333	0.7216	0.397	1
THBS1	GERD_HC	Prolif Basal	-0.2973	1.285	0.7206	0.397	1
POMZP3	SSc_GERD	Prolif Suprabasal	0.2877	1.39	0.7221	0.397	1
TNFSF9	SSc_GERD	Basal	0.3294	3.295	0.7203	0.397	0.966
ZG16B	GERD_HC	Superficial	0.4963	0.722	0.7188	0.398	0.601
HSPA6	SSc_GERD	Suprabasal	-0.4623	2.559	0.7184	0.398	0.873
FHL1	GERD_HC	Basal	0.3145	1.012	0.7162	0.398	1
SRM	GERD_HC	Basal	0.2863	6.043	0.7169	0.398	1
HIST1H2BC	GERD_HC	Prolif Basal	0.2743	4.597	0.7189	0.398	1
AREG	SSc_GERD	Prolif Basal	-0.2694	5.545	0.7165	0.398	1
CHD1L	GERD_HC	Prolif Basal	0.2538	0.02819	0.7165	0.398	1
OVOL1	GERD_HC	Prolif Basal	0.251	4.71	0.7186	0.398	1
TXNRD1	GERD_HC	Suprabasal	0.2415	3.752	0.7162	0.398	0.967
CCDC85B	GERD_HC	Prolif Suprabasal	0.2375	5.993	0.7176	0.398	1
AC127521.1	SSc_GERD	Superficial	-0.2351	-0.9812	0.7169	0.398	0.594
RAB31	SSc_GERD	Superficial	-0.231	3.571	0.7175	0.398	0.594
ODF3B	GERD_HC	Basal	0.2148	4.291	0.7189	0.398	1
CFAP53	SSc_HC	Basal	0.2128	-0.6147	0.7189	0.398	0.925
CCL17	SSc_GERD	Suprabasal	-0.2225	0.7923	0.7184	0.398	0.873
RAB11FIP1	SSc_GERD	Suprabasal	-0.2182	6.478	0.7174	0.398	0.873
AC010331.1	SSc_HC	Prolif Suprabasal	0.2026	-0.457	0.7189	0.398	1
CNNM4	GERD_HC	Basal	0.196	1.625	0.7186	0.398	1
USP46-AS1	SSc_GERD	Prolif Suprabasal	-0.2043	1.716	0.7178	0.398	1
ZNF414	GERD_HC	Prolif Suprabasal	0.1929	3.376	0.7174	0.398	1
C9orf40	SSc_HC	Basal	0.1894	3	0.7172	0.398	0.925
IL1R1	GERD_HC	Basal	0.1893	3.296	0.7173	0.398	1
IMPDH2	GERD_HC	Prolif Basal	0.1861	7.286	0.7172	0.398	1
CCDC113	GERD_HC	Prolif Basal	0.1829	0.8099	0.717	0.398	1
TNFSF15	SSc_HC	Prolif Basal	0.1808	1.908	0.7173	0.398	0.99
ZNF165	GERD_HC	Prolif Suprabasal	0.1784	1.317	0.7173	0.398	1
HEATR6	GERD_HC	Suprabasal	0.1738	2.307	0.718	0.398	0.967
IL11RA	SSc_GERD	Prolif Basal	-0.1802	0.8989	0.7187	0.398	1
SLC39A13	SSc_HC	Basal	0.1681	1.757	0.7183	0.398	0.925
SNX33	GERD_HC	Superficial	0.1642	2.361	0.7187	0.398	0.601
ACVR2B	SSc_GERD	Basal	-0.1742	0.7468	0.7187	0.398	0.966
PGP	SSc_HC	Prolif Basal	0.1607	4.422	0.7169	0.398	0.99
KIF2C	SSc_GERD	Prolif Suprabasal	-0.1687	3.497	0.7182	0.398	1
MMACHC	SSc_HC	Prolif Basal	0.1566	1.167	0.7192	0.398	0.99
DMAC1	GERD_HC	Prolif Basal	0.1508	6.091	0.7169	0.398	1
TMEM191C	SSc_HC	Superficial	0.1474	2.006	0.7168	0.398	0.514
DIAPH1	GERD_HC	Basal	0.1461	5.161	0.7183	0.398	1
CCND1	SSc_HC	Suprabasal	0.1433	7.75	0.7171	0.398	0.869
SUCO	SSc_HC	Prolif Basal	0.1416	3.904	0.7176	0.398	0.99
UBE2H	GERD_HC	Prolif Basal	0.1392	5.969	0.7187	0.398	1
TSPAN17	GERD_HC	Superficial	0.1356	2.904	0.7165	0.398	0.602
PIK3R1	SSc_HC	Prolif Basal	0.1341	4.872	0.7168	0.398	0.99
ZNF341	SSc_GERD	Suprabasal	-0.1424	0.07438	0.7162	0.398	0.874
TTC30B	SSc_GERD	Prolif Suprabasal	-0.1402	1.158	0.7166	0.398	1
PRKACA	GERD_HC	Prolif Basal	0.1278	3.483	0.7181	0.398	1
PPM1D	SSc_HC	Prolif Suprabasal	0.1267	2.223	0.718	0.398	1
TRIM29	GERD_HC	Basal	0.1246	7.475	0.7176	0.398	1
TTC5	SSc_GERD	Prolif Suprabasal	-0.1303	3.09	0.7182	0.398	1
PMVK	SSc_GERD	Superficial	-0.1292	6.571	0.7179	0.398	0.594
FOXO1	SSc_GERD	Prolif Basal	-0.1276	2.646	0.7178	0.398	1
EIF4EBP3	GERD_HC	Prolif Basal	0.1183	4.651	0.7184	0.398	1
REXO1	GERD_HC	Prolif Suprabasal	0.1173	2.683	0.7816	0.398	1
SSH1	SSc_HC	Prolif Suprabasal	0.117	2.12	0.7167	0.398	1
TCF12	SSc_GERD	Superficial	-0.1229	3.119	0.7186	0.398	0.594
DIAPH1	SSc_HC	Prolif Suprabasal	0.1142	5.161	0.7162	0.398	1
RABGGTB	GERD_HC	Superficial	0.1138	4.803	0.7175	0.398	0.601
NRBF2	SSc_GERD	Prolif Suprabasal	-0.1213	4.618	0.7186	0.398	1
TRIM41	SSc_HC	Basal	0.1098	2.394	0.7189	0.398	0.925
TRIM33	GERD_HC	Basal	0.1077	4.126	0.7192	0.398	1
MED15	SSc_HC	Suprabasal	0.1069	3.557	0.718	0.398	0.869
HOXA4	SSc_HC	Basal	0.1053	2.86	0.7171	0.398	0.925
NCK1	SSc_HC	Prolif Basal	0.1053	5.351	0.7169	0.398	0.99
PHF3	SSc_GERD	Basal	-0.1107	5.256	0.7162	0.398	0.966
ZMAT2	GERD_HC	Prolif Suprabasal	0.1021	5.955	0.7175	0.398	1
MGME1	SSc_GERD	Prolif Basal	-0.1105	4.611	0.7171	0.398	1
ACTR1A	GERD_HC	Basal	0.1013	4.516	0.7166	0.398	1
NAT9	SSc_HC	Prolif Basal	0.09624	2.503	0.717	0.398	0.99
RRM1	SSc_HC	Suprabasal	0.08724	5.885	0.7169	0.398	0.869
GHITM	SSc_GERD	Prolif Basal	0.06419	7.269	0.717	0.398	1
PCBD2	SSc_HC	Prolif Suprabasal	-0.08431	4.003	0.7163	0.398	1
HNRNPH3	SSc_GERD	Prolif Basal	0.07738	6.107	0.7181	0.398	1
SH3BGRL	SSc_HC	Prolif Basal	-0.08642	5.9	0.7161	0.398	0.99
TMEM11	GERD_HC	Superficial	-0.09274	5.013	0.7186	0.398	0.601
TIMM17A	SSc_GERD	Basal	0.08592	5.023	0.717	0.398	0.966
KIAA1328	SSc_HC	Suprabasal	-0.09534	2.255	0.7192	0.398	0.869
NDUFB8	SSc_HC	Prolif Suprabasal	-0.1055	7.717	0.7172	0.398	1
AGK	SSc_HC	Suprabasal	-0.1072	2.635	0.7168	0.398	0.869
SMARCC2	SSc_GERD	Suprabasal	0.09987	4.539	0.719	0.398	0.873
NDUFA8	SSc_HC	Suprabasal	-0.1094	6.159	0.7184	0.398	0.869
IMPAD1	SSc_GERD	Prolif Basal	0.1011	3.919	0.7175	0.398	1
MTFMT	GERD_HC	Prolif Suprabasal	-0.1123	3.105	0.7187	0.398	1
KDM4C	SSc_GERD	Prolif Suprabasal	0.1039	2.221	0.7189	0.398	1
LRBA	SSc_HC	Prolif Suprabasal	-0.1135	3.939	0.7179	0.398	1
ELP6	SSc_GERD	Prolif Basal	0.1054	4.462	0.719	0.398	1
MYLIP	SSc_HC	Prolif Basal	-0.1146	4.198	0.7172	0.398	0.99
CTDSPL2	SSc_HC	Suprabasal	-0.1209	3.897	0.719	0.398	0.869
CYREN	GERD_HC	Suprabasal	-0.1214	3.38	0.7168	0.398	0.967
NME6	SSc_GERD	Prolif Suprabasal	0.113	3.901	0.7163	0.398	1
SETD3	SSc_GERD	Prolif Suprabasal	0.1135	3.921	0.7172	0.398	1
AL035661.1	SSc_HC	Basal	-0.1239	2.484	0.719	0.398	0.925
ZNF438	SSc_HC	Prolif Basal	-0.1311	1.515	0.7184	0.398	0.99
ANKRD40	GERD_HC	Suprabasal	-0.1312	2.889	0.7183	0.398	0.967
NUBP1	GERD_HC	Superficial	-0.1312	3.908	0.7163	0.398	0.602
CLP1	GERD_HC	Prolif Suprabasal	-0.1315	2.577	0.7164	0.398	1
NDUFV3	SSc_GERD	Superficial	0.1232	5.924	0.7163	0.398	0.595
PPIP5K1	SSc_HC	Basal	-0.1335	1.336	0.7183	0.398	0.925
CCDC9	SSc_GERD	Prolif Suprabasal	0.1245	1.995	0.719	0.398	1
LGMN	GERD_HC	Prolif Suprabasal	-0.1348	4.219	0.7171	0.398	1
ALMS1	SSc_HC	Prolif Basal	-0.1352	1.315	0.7178	0.398	0.99
COX7A2	GERD_HC	Suprabasal	-0.1355	9.096	0.7169	0.398	0.967
ALG8	SSc_HC	Basal	-0.137	3.092	0.7162	0.398	0.926
MRPL13	SSc_GERD	Prolif Basal	0.1285	6.325	0.7164	0.398	1
KLF6	SSc_GERD	Superficial	0.1291	7.725	0.718	0.398	0.594
RNF38	SSc_HC	Prolif Suprabasal	-0.1387	2.759	0.7187	0.398	1
LDHB	GERD_HC	Suprabasal	-0.1388	7.71	0.7188	0.398	0.967
UCKL1	SSc_GERD	Prolif Suprabasal	0.1362	3.951	0.7185	0.398	1
ALDH18A1	SSc_HC	Superficial	-0.1469	2.993	0.7176	0.398	0.513
TAOK3	SSc_GERD	Suprabasal	0.1385	5.018	0.7179	0.398	0.873
NSUN6	SSc_HC	Suprabasal	-0.1489	3.496	0.7175	0.398	0.869
ACYP2	GERD_HC	Suprabasal	-0.1495	4.239	0.7165	0.398	0.967
ZNF74	SSc_GERD	Suprabasal	0.1429	1.061	0.7178	0.398	0.873
BCL2L1	GERD_HC	Basal	-0.1536	3.724	0.7179	0.398	1
SIN3A	GERD_HC	Suprabasal	-0.1553	3.303	0.719	0.398	0.967
KLHL2	SSc_GERD	Suprabasal	0.1497	2.199	0.7188	0.398	0.873
ITGB5	SSc_GERD	Prolif Suprabasal	0.1507	3.497	0.7167	0.398	1
C12orf57	SSc_GERD	Superficial	0.1511	7.604	0.7179	0.398	0.594
CKAP5	GERD_HC	Suprabasal	-0.1644	3.957	0.7187	0.398	0.967
DHCR24	SSc_GERD	Basal	0.1545	6.318	0.7178	0.398	0.966
EXT1	SSc_GERD	Prolif Basal	0.1565	3.346	0.7165	0.398	1
LRRC27	SSc_GERD	Prolif Basal	0.1589	0.3757	0.7184	0.398	1
TXNDC5	SSc_GERD	Prolif Suprabasal	0.1601	4.062	0.7189	0.398	1
TMEM258	SSc_GERD	Basal	0.1602	7.718	0.719	0.398	0.966
TSPAN5	SSc_GERD	Prolif Suprabasal	0.1612	4.655	0.7171	0.398	1
KCNJ15	GERD_HC	Prolif Basal	-0.1728	3.367	0.7188	0.398	1
TGIF2	SSc_HC	Prolif Suprabasal	-0.1764	2.069	0.7181	0.398	1
QSER1	GERD_HC	Superficial	-0.1769	4.51	0.7175	0.398	0.601
ZNF565	SSc_GERD	Basal	0.1665	0.7467	0.7169	0.398	0.966
FRAT2	SSc_GERD	Superficial	0.1725	4.451	0.7191	0.398	0.594
FAM89B	SSc_GERD	Superficial	0.1732	5.057	0.7172	0.398	0.594
IL1RL2	GERD_HC	Basal	-0.185	1.023	0.7163	0.398	1
SESTD1	SSc_GERD	Prolif Suprabasal	0.1786	2.316	0.7172	0.398	1
SLC16A1	SSc_GERD	Prolif Basal	0.1787	3.981	0.7181	0.398	1
DOCK9	GERD_HC	Suprabasal	-0.1919	4.219	0.718	0.398	0.967
PHACTR2	SSc_HC	Prolif Suprabasal	-0.1928	6.105	0.7174	0.398	1
IPMK	GERD_HC	Prolif Basal	-0.1941	2.754	0.7176	0.398	1
OCLN	SSc_GERD	Basal	0.1917	2.755	0.7189	0.398	0.966
PARP14	SSc_GERD	Basal	0.1964	4.248	0.7165	0.398	0.966
KCTD20	GERD_HC	Basal	-0.2086	4.571	0.7168	0.398	1
CCDC127	GERD_HC	Basal	-0.2126	4.116	0.7178	0.398	1
CLDN8	SSc_HC	Suprabasal	-0.2193	0.7233	0.7175	0.398	0.869
LMCD1	GERD_HC	Prolif Suprabasal	-0.2207	2.58	0.7177	0.398	1
TRAF4	SSc_GERD	Prolif Suprabasal	0.2178	4.497	0.7166	0.398	1
NLRP1	SSc_GERD	Prolif Basal	0.2217	1.399	0.7181	0.398	1
CYP2S1	SSc_GERD	Suprabasal	0.2245	3.141	0.7183	0.398	0.873
BPGM	GERD_HC	Suprabasal	-0.2372	4.59	0.7185	0.398	0.967
WWC1	SSc_GERD	Prolif Basal	0.2288	3.213	0.7189	0.398	1
TENM2	SSc_GERD	Prolif Suprabasal	0.2402	3.268	0.717	0.398	1
MFHAS1	GERD_HC	Suprabasal	-0.2551	2.12	0.7165	0.398	0.967
ALOX12	SSc_HC	Superficial	-0.2845	3.96	0.7188	0.398	0.513
TRIL	GERD_HC	Prolif Basal	-0.2997	0.156	0.7176	0.398	1
AL354822.1	SSc_HC	Basal	-0.3046	0.5135	0.7191	0.398	0.925
TOP2A	GERD_HC	Superficial	-0.306	6.548	0.7172	0.398	0.602
MIF-AS1	GERD_HC	Basal	-0.3128	0.7865	0.7168	0.398	1
EDNRA	GERD_HC	Prolif Basal	-0.3249	0.518	0.7183	0.398	1
PRSS21	SSc_GERD	Prolif Basal	0.429	1.363	0.7166	0.398	1
KLK7	GERD_HC	Basal	0.4265	4.481	0.7134	0.399	1
BX284668.5	SSc_GERD	Prolif Suprabasal	-0.3117	3.444	0.7153	0.399	1
PRICKLE1	GERD_HC	Basal	0.2465	1.756	0.7138	0.399	1
EXOSC10-AS1	SSc_HC	Prolif Basal	0.2402	0.4637	1.227	0.399	0.99
HYAL3	GERD_HC	Suprabasal	0.2238	0.9684	0.7137	0.399	0.967
GCLM	GERD_HC	Basal	0.2151	5.325	0.7142	0.399	1
MGLL	SSc_GERD	Suprabasal	-0.2019	6.552	0.7145	0.399	0.874
PGM2L1	SSc_GERD	Prolif Suprabasal	-0.2007	0.8842	0.7137	0.399	1
EXOSC6	GERD_HC	Basal	0.1805	4.27	0.7153	0.399	1
BRI3	SSc_GERD	Basal	-0.1905	7.322	0.7153	0.399	0.966
PARTICL	GERD_HC	Basal	0.1782	0.8206	0.7148	0.399	1
ZNF837	SSc_GERD	Suprabasal	-0.186	1.102	0.7146	0.399	0.874
POLR3H	GERD_HC	Prolif Suprabasal	0.1737	3.832	0.7143	0.399	1
SMURF2	SSc_GERD	Basal	-0.1832	2.795	0.7141	0.399	0.966
PARP14	SSc_HC	Suprabasal	0.1718	4.248	0.7136	0.399	0.869
CREBRF	SSc_GERD	Basal	-0.1789	3.763	0.715	0.399	0.966
LSM11	GERD_HC	Basal	0.1658	1.396	0.7153	0.399	1
SGPP1	SSc_HC	Suprabasal	0.1652	0.3705	0.7144	0.399	0.869
CTPS1	SSc_HC	Suprabasal	0.1645	3.19	0.7133	0.399	0.869
TMEM40	GERD_HC	Basal	0.1637	7.655	0.7149	0.399	1
HIST3H2A	SSc_HC	Suprabasal	0.163	4.477	0.7156	0.399	0.869
INO80B	GERD_HC	Prolif Suprabasal	0.157	3.423	0.714	0.399	1
SPTBN1	GERD_HC	Basal	0.1545	4.899	0.7136	0.399	1
ARL4A	GERD_HC	Prolif Basal	0.1517	5.996	0.7141	0.399	1
LOXL1	SSc_HC	Prolif Basal	0.1491	2.12	0.7158	0.399	0.99
FKTN	SSc_HC	Prolif Basal	0.1469	2.248	0.7143	0.399	0.99
SIPA1L2	SSc_GERD	Basal	-0.1533	3.645	0.7159	0.399	0.966
CAST	GERD_HC	Prolif Basal	0.1419	8.89	0.7143	0.399	1
MTR	SSc_GERD	Prolif Suprabasal	-0.1524	3.066	0.7147	0.399	1
GIPC1	GERD_HC	Suprabasal	0.1412	7.131	0.7132	0.399	0.967
POLR3K	SSc_HC	Basal	0.1394	4.541	0.7145	0.399	0.926
KIF3A	SSc_GERD	Prolif Suprabasal	-0.1477	2.803	0.7148	0.399	1
DEXI	SSc_HC	Suprabasal	0.1336	3.93	0.7138	0.399	0.869
ZMIZ2	GERD_HC	Basal	0.1329	2.52	0.9071	0.399	1
MTSS2	SSc_HC	Suprabasal	0.1314	1.547	0.7131	0.399	0.869
ABHD14B	GERD_HC	Basal	0.1293	4.91	0.7144	0.399	1
RPS12	SSc_GERD	Superficial	-0.1383	12.83	0.7136	0.399	0.595
CCDC167	SSc_GERD	Basal	-0.1378	4.946	0.7133	0.399	0.966
PNRC2	SSc_GERD	Prolif Basal	-0.136	6.136	0.7133	0.399	1
TXLNA	GERD_HC	Basal	0.126	4.063	0.7153	0.399	1
GPHN	SSc_HC	Prolif Suprabasal	0.1245	2.781	0.7133	0.399	1
MRPS30	SSc_HC	Prolif Basal	0.1244	4.686	0.7146	0.399	0.99
RPL31	SSc_HC	Suprabasal	0.1243	10.02	0.7133	0.399	0.869
UQCR11	SSc_HC	Prolif Suprabasal	0.1206	8.537	0.7158	0.399	1
YJU2	GERD_HC	Prolif Basal	0.1174	3.574	0.7133	0.399	1
GOLGA7	GERD_HC	Prolif Basal	0.1167	4.757	0.7155	0.399	1
EIF2B2	GERD_HC	Superficial	0.116	4.131	0.7136	0.399	0.602
PSMB3	GERD_HC	Suprabasal	0.1154	7.22	0.7141	0.399	0.967
AHCTF1	SSc_HC	Prolif Basal	0.1152	3.794	0.7138	0.399	0.99
ESS2	GERD_HC	Prolif Suprabasal	0.115	2.408	0.714	0.399	1
SELENOI	GERD_HC	Basal	0.1148	3.636	0.7142	0.399	1
PARD6G	SSc_GERD	Superficial	-0.1225	4.306	0.7157	0.399	0.595
ASB8	GERD_HC	Superficial	0.112	4.481	0.7161	0.399	0.602
CLCC1	SSc_GERD	Suprabasal	-0.1087	2.881	0.7155	0.399	0.874
LRP10	SSc_HC	Prolif Basal	0.09937	6.51	0.716	0.399	0.99
RBM22	GERD_HC	Suprabasal	0.099	4.767	0.716	0.399	0.967
GATC	GERD_HC	Prolif Basal	0.09799	3.352	0.716	0.399	1
PLD3	SSc_GERD	Suprabasal	-0.1065	4.507	0.7159	0.399	0.874
ZNF576	GERD_HC	Prolif Basal	0.09589	3.696	0.7161	0.399	1
NAGA	SSc_GERD	Prolif Suprabasal	-0.1044	2.599	0.7139	0.399	1
LIN37	SSc_GERD	Basal	-0.1038	2.797	0.7134	0.399	0.966
DMAP1	SSc_GERD	Prolif Basal	-0.1001	3.912	0.7131	0.399	1
ANKRD13D	GERD_HC	Suprabasal	0.09113	3.867	0.7135	0.399	0.967
TRMU	SSc_HC	Prolif Basal	0.09096	3.316	0.7137	0.399	0.99
STRBP	SSc_HC	Prolif Basal	-0.08029	4.77	0.7157	0.399	0.99
YTHDF2	GERD_HC	Suprabasal	-0.08341	5.747	0.7137	0.399	0.967
VDAC3	SSc_GERD	Prolif Basal	0.07564	6.599	0.7148	0.399	1
RCOR3	SSc_HC	Prolif Basal	-0.08932	3.963	0.7134	0.399	0.99
COQ9	SSc_GERD	Basal	0.08233	5.068	0.7158	0.399	0.966
TMEM179B	SSc_HC	Basal	-0.09541	5.682	0.716	0.399	0.926
SNRNP35	SSc_GERD	Superficial	0.08797	4.836	0.7144	0.399	0.595
PLEKHH3	SSc_HC	Superficial	-0.09704	4.601	0.7151	0.399	0.514
DCAF5	SSc_HC	Prolif Basal	-0.09725	3.728	0.7156	0.399	0.99
INTS11	SSc_GERD	Superficial	0.08883	5.06	0.7158	0.399	0.595
C16orf91	SSc_GERD	Prolif Basal	0.09321	4.398	0.7151	0.399	1
RABL6	GERD_HC	Superficial	-0.1056	5.346	0.7157	0.399	0.602
ZFYVE16	GERD_HC	Basal	-0.1073	3.794	0.7161	0.399	1
NIF3L1	SSc_GERD	Basal	0.09893	3.736	0.7135	0.399	0.966
RNF141	SSc_HC	Suprabasal	-0.111	6.006	0.7156	0.399	0.869
BSG	SSc_GERD	Superficial	0.1028	7.069	0.7157	0.399	0.595
SCAF11	SSc_GERD	Suprabasal	0.1037	6.47	0.7147	0.399	0.874
BCDIN3D	GERD_HC	Basal	-0.1127	2.386	0.7155	0.399	1
IL13RA1	SSc_HC	Prolif Basal	-0.1145	4.502	0.7156	0.399	0.99
AQR	GERD_HC	Suprabasal	-0.1146	3.903	0.7151	0.399	0.967
TBC1D25	SSc_GERD	Prolif Basal	0.1061	1.75	0.7132	0.399	1
DLEU1	SSc_HC	Basal	-0.12	4.65	0.7138	0.399	0.926
TMEM106C	SSc_GERD	Superficial	0.1144	5.855	0.7145	0.399	0.595
CAMK2G	SSc_HC	Basal	-0.1244	3.303	0.7138	0.399	0.926
HSPA12A	SSc_HC	Suprabasal	-0.1278	1.798	0.7145	0.399	0.869
BEX2	SSc_HC	Prolif Basal	-0.1296	3.956	0.7138	0.399	0.99
COG5	SSc_GERD	Suprabasal	0.1216	3.134	0.7139	0.399	0.874
SDR39U1	GERD_HC	Prolif Basal	-0.1309	3.377	0.716	0.399	1
PCMTD1	SSc_HC	Basal	-0.1315	5.385	0.7146	0.399	0.926
NARS	GERD_HC	Superficial	-0.1342	6.277	0.7159	0.399	0.602
POGLUT1	SSc_HC	Basal	-0.136	3.119	0.7145	0.399	0.926
LIN7B	SSc_HC	Basal	-0.1364	2.68	0.7138	0.399	0.926
ANG	SSc_HC	Basal	-0.139	2.924	0.7154	0.399	0.926
SREK1IP1	GERD_HC	Prolif Basal	-0.1398	6.222	0.7154	0.399	1
ASB7	SSc_GERD	Superficial	0.1305	1.603	0.7151	0.399	0.595
NEK9	SSc_GERD	Prolif Suprabasal	0.1312	2.131	0.7151	0.399	1
RNF10	SSc_GERD	Basal	0.1363	5.442	0.7134	0.399	0.966
TRAPPC2B	GERD_HC	Suprabasal	-0.1515	4.208	0.7143	0.399	0.967
ZNF333	SSc_HC	Prolif Basal	-0.1581	0.3406	0.8895	0.399	0.99
TVP23B	SSc_HC	Suprabasal	-0.1617	3.298	0.7133	0.399	0.869
NEMP1	SSc_GERD	Prolif Suprabasal	0.1517	1.623	0.7149	0.399	1
NAB2	SSc_GERD	Basal	0.1572	2.783	0.7159	0.399	0.966
STIMATE	GERD_HC	Prolif Basal	-0.1699	1.729	0.8364	0.399	1
CKLF	GERD_HC	Prolif Suprabasal	-0.1768	5.138	0.7161	0.399	1
RFXAP	GERD_HC	Basal	-0.1823	1.171	0.7149	0.399	1
DUSP13	SSc_HC	Basal	-0.1853	1.559	0.7161	0.399	0.926
ZNF283	GERD_HC	Prolif Suprabasal	-0.1866	0.8763	0.7152	0.399	1
PLK2	SSc_GERD	Basal	0.1768	5.43	0.7152	0.399	0.966
NFKBIE	SSc_GERD	Basal	0.1824	1.723	0.7152	0.399	0.966
TMEM120B	SSc_HC	Prolif Basal	-0.2021	1.989	0.7151	0.399	0.99
GK	GERD_HC	Prolif Basal	-0.2067	2.666	0.7161	0.399	1
TRAK2	GERD_HC	Prolif Suprabasal	-0.2088	2.951	0.715	0.399	1
CX3CL1	SSc_GERD	Prolif Basal	0.2003	2.417	0.7147	0.399	1
TJP3	GERD_HC	Superficial	-0.2246	3.957	0.7153	0.399	0.602
SNRPF	SSc_GERD	Prolif Basal	0.2163	8.001	0.7151	0.399	1
COL5A3	SSc_GERD	Suprabasal	0.2172	1.407	0.7138	0.399	0.874
MRPL23	GERD_HC	Prolif Basal	-0.2751	5.661	0.7138	0.399	1
MUC1	SSc_HC	Prolif Basal	-0.3395	6.362	0.715	0.399	0.99
PSCA	GERD_HC	Superficial	-0.4628	8.261	0.7132	0.399	0.603
MT1G	GERD_HC	Prolif Suprabasal	-0.4686	9.056	0.7161	0.399	1
ECHDC3	GERD_HC	Prolif Suprabasal	-0.5942	4.372	0.7148	0.399	1
PSMB9	GERD_HC	Superficial	0.388	5.727	0.7128	0.4	0.603
ANGPTL4	GERD_HC	Basal	0.3375	3.207	0.7101	0.4	1
MAB21L3	SSc_GERD	Superficial	-0.2808	1.89	0.7102	0.4	0.596
PID1	GERD_HC	Prolif Basal	0.2581	-0.5632	0.7108	0.4	1
SNHG5	SSc_HC	Superficial	0.2315	8.392	0.7105	0.4	0.516
PLA2G4F	GERD_HC	Suprabasal	0.2282	1.472	0.7104	0.4	0.967
FXYD5	SSc_HC	Prolif Basal	0.2167	5.084	0.7112	0.4	0.99
ZP3	SSc_HC	Suprabasal	0.2146	2.314	0.7107	0.4	0.869
ACTA2	GERD_HC	Prolif Basal	0.2133	1.421	0.711	0.4	1
UPP1	SSc_GERD	Suprabasal	-0.2209	6.639	0.713	0.4	0.874
ZBED3	SSc_HC	Basal	0.199	1.066	0.7127	0.4	0.927
INSR	GERD_HC	Prolif Basal	0.1963	2.041	0.7127	0.4	1
AL590226.2	SSc_HC	Basal	0.1954	1.396	0.7104	0.4	0.927
CNNM2	GERD_HC	Prolif Basal	0.1882	0.6904	0.7131	0.4	1
CHCHD4	GERD_HC	Prolif Basal	0.1607	3.506	0.713	0.4	1
FBXL15	GERD_HC	Prolif Basal	0.1583	4.453	0.7117	0.4	1
ZNF793	SSc_GERD	Suprabasal	-0.1657	1.994	0.7129	0.4	0.874
AKIRIN1	GERD_HC	Suprabasal	0.1511	4.508	0.7102	0.4	0.967
WDR6	GERD_HC	Basal	0.1509	3.515	0.7105	0.4	1
PCGF1	GERD_HC	Basal	0.1494	2.554	0.7114	0.4	1
HEBP2	SSc_GERD	Suprabasal	-0.1593	8.568	0.7121	0.4	0.874
PCBP4	SSc_HC	Suprabasal	0.1481	1.872	0.7126	0.4	0.869
POLR2G	GERD_HC	Suprabasal	0.1454	5.631	0.7127	0.4	0.967
MXI1	GERD_HC	Suprabasal	0.1426	4.805	0.713	0.4	0.967
LENG8	SSc_GERD	Basal	-0.1516	3.247	0.7112	0.4	0.967
BBS10	GERD_HC	Basal	0.1369	1.433	0.7117	0.4	1
HSPA14	SSc_HC	Prolif Basal	0.1323	2.19	0.7114	0.4	0.99
CCDC138	GERD_HC	Prolif Suprabasal	0.1323	2.68	0.7131	0.4	1
EPB41L4A-AS1	SSc_HC	Suprabasal	0.1314	6.135	0.7112	0.4	0.869
ZSCAN16	SSc_GERD	Suprabasal	-0.1399	1.639	0.7129	0.4	0.874
PIGV	GERD_HC	Superficial	0.1291	3.234	0.8088	0.4	0.603
MRPL54	SSc_GERD	Prolif Suprabasal	-0.1376	6.587	0.7102	0.4	1
SH3GL1	GERD_HC	Superficial	0.1277	5.402	0.7131	0.4	0.603
POLI	SSc_HC	Suprabasal	0.1255	1.92	0.7114	0.4	0.869
FUT10	SSc_GERD	Prolif Basal	-0.134	2.114	0.7108	0.4	1
AP3M2	GERD_HC	Prolif Suprabasal	0.1244	2.288	0.7116	0.4	1
PNRC1	SSc_HC	Superficial	0.1188	7.273	0.7128	0.4	0.515
ANKZF1	SSc_GERD	Prolif Basal	-0.1255	2.926	0.7102	0.4	1
NDUFA6	GERD_HC	Superficial	0.1158	7.204	0.7127	0.4	0.603
IFT172	SSc_HC	Prolif Basal	0.1149	2.203	0.713	0.4	0.99
TAF5	SSc_GERD	Prolif Suprabasal	-0.1221	1.86	0.711	0.4	1
RSRC2	GERD_HC	Prolif Suprabasal	0.1128	6.638	0.7107	0.4	1
SPAG16	SSc_GERD	Basal	-0.1172	5.534	0.7129	0.4	0.967
RPL26	SSc_GERD	Suprabasal	-0.1155	12.07	0.7122	0.4	0.874
CDC5L	GERD_HC	Prolif Basal	0.1033	5.464	0.7101	0.4	1
RFWD3	SSc_HC	Prolif Basal	0.0993	2.977	0.7117	0.4	0.99
CALU	SSc_HC	Basal	0.09674	4.228	0.7121	0.4	0.927
MOCS2	SSc_GERD	Suprabasal	-0.1023	4.846	0.7129	0.4	0.874
MRPS16	SSc_GERD	Suprabasal	-0.09668	6.304	0.7107	0.4	0.874
FBXO9	SSc_GERD	Prolif Suprabasal	-0.09583	5.556	0.7105	0.4	1
DPF2	SSc_HC	Suprabasal	0.08616	3.609	0.7116	0.4	0.869
DDX23	SSc_HC	Prolif Suprabasal	0.08363	3.987	0.7105	0.4	1
RPP25L	SSc_GERD	Basal	-0.08751	5.105	0.7108	0.4	0.967
KDELR1	SSc_HC	Superficial	0.06393	7.012	0.7122	0.4	0.515
ECHS1	SSc_HC	Prolif Basal	-0.06154	7.373	0.7122	0.4	0.99
PSMD6	SSc_HC	Prolif Basal	-0.06897	5.773	0.7102	0.4	0.99
ELMOD2	GERD_HC	Prolif Basal	-0.08823	3.313	0.7102	0.4	1
PHF20	SSc_HC	Basal	-0.08909	4.524	0.7101	0.4	0.927
HDLBP	SSc_GERD	Prolif Suprabasal	0.08612	6.374	0.7116	0.4	1
CYB5R4	SSc_HC	Prolif Basal	-0.09587	3.402	0.7101	0.4	0.99
PDK2	SSc_HC	Suprabasal	-0.09734	3.548	0.7108	0.4	0.869
MRPL15	SSc_GERD	Superficial	0.09275	5.756	0.7111	0.4	0.596
ZNF140	SSc_HC	Superficial	-0.1044	2.089	0.7101	0.4	0.516
ANKRD54	SSc_GERD	Superficial	0.09722	3.183	0.7104	0.4	0.596
IL13RA1	SSc_HC	Suprabasal	-0.1066	4.502	0.7113	0.4	0.869
CDC42BPB	SSc_GERD	Suprabasal	0.09948	4.116	0.7121	0.4	0.874
MYL12B	GERD_HC	Superficial	-0.1118	9.398	0.7111	0.4	0.603
MRPS9	SSc_HC	Prolif Basal	-0.1122	5.158	0.7105	0.4	0.99
LPCAT3	SSc_HC	Prolif Suprabasal	-0.1136	4.06	0.7113	0.4	1
PPP2CA	SSc_GERD	Prolif Basal	0.1055	5.711	0.7118	0.4	1
POGK	GERD_HC	Basal	-0.1191	3.335	0.7129	0.4	1
HCFC1	SSc_GERD	Prolif Suprabasal	0.111	3.376	0.7118	0.4	1
ZNF561	GERD_HC	Superficial	-0.1195	3.318	0.7113	0.4	0.603
SRC	SSc_GERD	Superficial	0.1112	2.336	0.7126	0.4	0.595
PPIP5K2	GERD_HC	Suprabasal	-0.1203	4.278	0.7103	0.4	0.967
FBXL8	SSc_HC	Prolif Basal	-0.1236	2.116	0.7128	0.4	0.99
WDR46	GERD_HC	Suprabasal	-0.1236	4.678	0.7115	0.4	0.967
SDC4	SSc_HC	Prolif Suprabasal	-0.1239	5.326	0.7129	0.4	1
XAB2	SSc_HC	Prolif Basal	-0.1247	3.286	0.7128	0.4	0.99
NAA60	GERD_HC	Prolif Basal	-0.1284	3.532	0.7119	0.4	1
INTU	SSc_HC	Prolif Suprabasal	-0.1285	2.909	0.841	0.4	1
STIM2	SSc_HC	Suprabasal	-0.1291	2.896	0.7101	0.4	0.869
ZNF22	SSc_HC	Prolif Basal	-0.1317	4.013	0.7113	0.4	0.99
CLDND1	GERD_HC	Prolif Suprabasal	-0.1351	5.301	0.7101	0.4	1
YY1AP1	GERD_HC	Prolif Suprabasal	-0.1359	3.789	0.7128	0.4	1
MON2	GERD_HC	Suprabasal	-0.1378	3.173	0.7116	0.4	0.967
BLMH	SSc_HC	Basal	-0.1398	4.483	0.7124	0.4	0.927
SLC7A1	SSc_HC	Suprabasal	-0.14	6.454	0.7109	0.4	0.869
RNF25	SSc_GERD	Suprabasal	0.1325	1.814	0.712	0.4	0.874
KCNK1	GERD_HC	Prolif Suprabasal	-0.1494	4.116	0.7105	0.4	1
ADAMTSL5	SSc_GERD	Basal	0.1404	2.585	0.7111	0.4	0.967
NAAA	GERD_HC	Suprabasal	-0.1542	3.712	0.7119	0.4	0.967
SENP7	GERD_HC	Prolif Basal	-0.1631	2.95	0.7116	0.4	1
SQSTM1	SSc_HC	Superficial	-0.1675	7.909	0.7114	0.4	0.516
IARS	SSc_GERD	Prolif Basal	0.1645	4.633	0.7106	0.4	1
ABCC1	SSc_GERD	Prolif Suprabasal	0.1648	2.637	0.7113	0.4	1
AASS	GERD_HC	Basal	-0.1763	3.337	0.7122	0.4	1
RAB5IF	SSc_GERD	Basal	0.1678	8.17	0.7101	0.4	0.967
FHL2	SSc_GERD	Superficial	0.1678	5.832	0.7129	0.4	0.595
FKTN	SSc_GERD	Basal	0.1694	2.248	0.712	0.4	0.967
PHLDA3	SSc_GERD	Prolif Basal	0.1694	6.131	0.7113	0.4	1
NCOR2	SSc_GERD	Prolif Suprabasal	0.1694	3.868	0.7116	0.4	1
PGAM5	SSc_GERD	Prolif Suprabasal	0.1695	3.372	0.7117	0.4	1
PDLIM4	SSc_HC	Suprabasal	-0.1822	5.937	0.7122	0.4	0.869
NCOR2	GERD_HC	Prolif Suprabasal	-0.1832	3.868	0.7101	0.4	1
S100A3	SSc_GERD	Superficial	0.1736	1.686	0.7122	0.4	0.596
HYAL2	SSc_GERD	Suprabasal	0.1748	4.086	0.7109	0.4	0.874
MAST4-AS1	GERD_HC	Prolif Suprabasal	-0.188	1.953	0.711	0.4	1
ZNF430	SSc_HC	Prolif Basal	-0.1981	4.6	0.7114	0.4	0.99
NREP	SSc_GERD	Prolif Suprabasal	0.2013	3.443	0.7121	0.4	1
DCXR-DT	SSc_HC	Basal	-0.211	-0.8063	0.7104	0.4	0.927
FJX1	GERD_HC	Prolif Suprabasal	-0.2121	3.221	0.7127	0.4	1
MGAT1	SSc_GERD	Prolif Suprabasal	0.2034	5.429	0.7112	0.4	1
ME3	SSc_HC	Prolif Suprabasal	-0.2134	0.08602	0.7109	0.4	1
AC092329.4	GERD_HC	Superficial	-0.2198	1.567	0.7105	0.4	0.603
AC004889.1	SSc_HC	Basal	-0.2339	0.8758	0.7113	0.4	0.927
DEPTOR	SSc_GERD	Prolif Suprabasal	0.2367	3.499	0.7108	0.4	1
CEL	SSc_GERD	Suprabasal	0.2388	0.9794	0.7112	0.4	0.874
ADIRF	SSc_HC	Basal	-0.2718	9.08	0.7121	0.4	0.927
CLDN8	SSc_GERD	Prolif Basal	0.3067	0.7233	0.7115	0.4	1
NBPF19	GERD_HC	Prolif Suprabasal	-0.3224	0.5915	0.7114	0.4	1
CLGN	SSc_GERD	Prolif Suprabasal	-0.3819	2.162	0.7078	0.401	1
CYP27C1	SSc_HC	Prolif Basal	0.3162	0.06085	0.7095	0.401	0.99
HILPDA	SSc_GERD	Suprabasal	-0.322	7.387	0.7074	0.401	0.875
NOVA1	SSc_HC	Prolif Basal	0.3108	0.4341	0.7089	0.401	0.99
VWA1	GERD_HC	Prolif Basal	0.2901	3.46	0.7075	0.401	1
AC036176.3	GERD_HC	Basal	0.282	4.721	0.7098	0.401	1
ACAA2	SSc_HC	Prolif Suprabasal	0.2432	4.234	0.7078	0.401	1
EGR3	SSc_HC	Suprabasal	0.2359	3.55	0.7089	0.401	0.869
CD14	SSc_HC	Prolif Basal	0.2351	1.776	0.7076	0.401	0.99
PLEKHH2	SSc_GERD	Prolif Basal	-0.24	1.147	0.7075	0.401	1
LIME1	GERD_HC	Prolif Suprabasal	0.2151	4.756	0.7081	0.401	1
CD44	GERD_HC	Basal	0.2075	6.7	0.7086	0.401	1
CAMKK1	SSc_GERD	Prolif Suprabasal	-0.2146	0.537	0.7078	0.401	1
CDC20	SSc_HC	Prolif Basal	0.1992	5.471	0.7072	0.401	0.99
PIP4P2	GERD_HC	Prolif Basal	0.196	1.623	0.7074	0.401	1
CKMT1B	GERD_HC	Suprabasal	0.1954	4.749	0.7091	0.401	0.967
F2RL1	SSc_HC	Prolif Basal	0.1947	1.665	0.7095	0.401	0.99
AP002387.2	SSc_HC	Suprabasal	0.1922	0.9848	0.7077	0.401	0.869
LINC00900	SSc_GERD	Suprabasal	-0.2027	0.3248	0.7087	0.401	0.875
SESN3	GERD_HC	Superficial	0.191	4.851	0.7098	0.401	0.603
LIG4	SSc_GERD	Suprabasal	-0.1973	0.8583	0.7092	0.401	0.874
CMSS1	SSc_HC	Prolif Basal	0.1722	5.038	0.7074	0.401	0.99
NTHL1	GERD_HC	Prolif Basal	0.172	4.591	0.71	0.401	1
PTDSS1	GERD_HC	Basal	0.1717	3.338	0.7072	0.401	1
FMO4	SSc_HC	Prolif Basal	0.169	0.8572	0.7071	0.401	0.99
MCM8	SSc_GERD	Prolif Suprabasal	-0.1707	2.189	0.7088	0.401	1
MNT	SSc_HC	Prolif Basal	0.1581	2.885	0.7099	0.401	0.99
TBCCD1	GERD_HC	Suprabasal	0.1569	1.069	0.7087	0.401	0.967
MRPL27	SSc_GERD	Prolif Suprabasal	-0.1666	6.533	0.7091	0.401	1
DECR2	GERD_HC	Basal	0.1524	2.581	0.7087	0.401	1
PDIA4	SSc_HC	Suprabasal	0.1513	4.66	0.7073	0.401	0.869
RAD52	SSc_GERD	Basal	-0.1602	0.5544	0.7092	0.401	0.967
RNF24	SSc_GERD	Basal	-0.1598	2.485	0.7087	0.401	0.967
PITX1	SSc_HC	Prolif Suprabasal	0.1469	9.714	0.7072	0.401	1
APBB2	SSc_GERD	Prolif Suprabasal	-0.1541	1.585	0.7096	0.401	1
ALKBH3	GERD_HC	Prolif Basal	0.1429	3.627	0.7092	0.401	1
TCF19	SSc_GERD	Basal	-0.15	3.172	0.7091	0.401	0.967
RTL8C	GERD_HC	Basal	0.1347	5.129	0.7086	0.401	1
IVD	SSc_HC	Suprabasal	0.1337	3.664	0.7073	0.401	0.869
CAPN10	GERD_HC	Basal	0.1325	1.658	0.7097	0.401	1
TOPBP1	GERD_HC	Prolif Suprabasal	0.1313	4.325	0.709	0.401	1
AK4	SSc_HC	Prolif Basal	0.1298	4.18	0.7097	0.401	0.99
ZNF346	GERD_HC	Prolif Basal	0.1289	2.051	0.7088	0.401	1
PRSS36	SSc_GERD	Prolif Suprabasal	-0.1378	1.934	0.7097	0.401	1
RRP1	SSc_HC	Basal	0.1264	4.662	0.7071	0.401	0.928
ITPR3	SSc_HC	Prolif Suprabasal	0.1241	2.845	0.7099	0.401	1
MRPS30	SSc_HC	Suprabasal	0.124	4.686	0.7098	0.401	0.869
SNHG16	SSc_HC	Prolif Basal	0.1231	6.28	0.7098	0.401	0.99
PJA2	GERD_HC	Prolif Basal	0.1229	4.989	0.7087	0.401	1
PIGZ	SSc_HC	Suprabasal	0.1222	2.208	0.7078	0.401	0.869
DRAP1	SSc_GERD	Prolif Suprabasal	-0.1302	6.833	0.7073	0.401	1
CLUAP1	SSc_GERD	Basal	-0.1301	3.303	0.7095	0.401	0.967
NUDT9	SSc_GERD	Superficial	-0.13	4.44	0.708	0.401	0.597
DNAJC16	SSc_GERD	Prolif Basal	-0.1297	2.57	0.7082	0.401	1
ZNF433-AS1	SSc_GERD	Prolif Basal	-0.1292	2.528	0.7076	0.401	1
QKI	GERD_HC	Prolif Suprabasal	0.112	5.317	0.7099	0.401	1
CLPTM1L	SSc_HC	Prolif Suprabasal	0.1113	4.51	0.7081	0.401	1
METTL3	SSc_HC	Suprabasal	0.1085	2.892	0.7093	0.401	0.869
POLR2B	SSc_GERD	Prolif Basal	-0.1096	4.396	0.708	0.401	1
NPM1	SSc_GERD	Prolif Suprabasal	-0.1082	10.09	0.7079	0.401	1
RPL8	GERD_HC	Superficial	0.0985	11.97	0.7083	0.401	0.604
SETMAR	SSc_HC	Suprabasal	0.09819	2.889	0.7087	0.401	0.869
PDE12	SSc_GERD	Prolif Suprabasal	-0.0976	3.406	0.71	0.401	1
SNRNP70	SSc_HC	Prolif Basal	0.08691	6.056	0.7071	0.401	0.99
PSPC1	SSc_GERD	Prolif Basal	-0.09264	3.864	0.7083	0.401	1
PHAX	SSc_GERD	Prolif Suprabasal	-0.0892	5.144	0.7087	0.401	1
THAP11	SSc_GERD	Basal	-0.08803	4.052	0.7077	0.401	0.968
GOLGA1	SSc_GERD	Prolif Basal	-0.08487	3.199	0.7099	0.401	1
KXD1	SSc_GERD	Prolif Basal	-0.07941	4.936	0.7098	0.401	1
NUBP2	SSc_HC	Suprabasal	0.0674	5.58	0.7083	0.401	0.869
MAIP1	SSc_HC	Suprabasal	0.06665	3.752	0.71	0.401	0.869
PDHB	GERD_HC	Basal	-0.07311	5.639	0.7087	0.401	1
FBXL5	SSc_HC	Prolif Suprabasal	-0.08814	4.435	0.7094	0.401	1
MYL6	SSc_HC	Prolif Suprabasal	-0.09171	9.844	0.7098	0.401	1
ARMT1	SSc_HC	Prolif Basal	-0.093	3.634	0.7098	0.401	0.99
IRF3	SSc_GERD	Prolif Basal	0.08657	4.562	0.7096	0.401	1
ZCCHC2	SSc_HC	Suprabasal	-0.09981	2.711	0.7076	0.401	0.869
DHRS7B	GERD_HC	Prolif Basal	-0.1009	4.03	0.7075	0.401	1
PRRC2C	SSc_GERD	Suprabasal	0.09357	7.001	0.7093	0.401	0.874
NIT1	GERD_HC	Prolif Basal	-0.1037	3.841	0.71	0.401	1
VPS13A	SSc_HC	Prolif Suprabasal	-0.1042	3.675	0.7089	0.401	1
ACAD9	GERD_HC	Prolif Suprabasal	-0.1059	4.152	0.7093	0.401	1
STK25	SSc_GERD	Basal	0.09762	4.829	0.7088	0.401	0.967
ATP5PD	GERD_HC	Prolif Suprabasal	-0.1065	8.284	0.7086	0.401	1
RNF149	SSc_GERD	Prolif Suprabasal	0.1016	4.924	0.7073	0.401	1
PTDSS2	SSc_HC	Basal	-0.1104	2.589	0.7074	0.401	0.928
ITPK1	SSc_GERD	Prolif Basal	0.103	2.356	0.7084	0.401	1
SUCLA2	GERD_HC	Prolif Suprabasal	-0.1131	5.001	0.7074	0.401	1
NUB1	SSc_GERD	Prolif Suprabasal	0.1052	4.803	0.7076	0.401	1
SIRT3	SSc_HC	Prolif Suprabasal	-0.1145	2.001	0.7072	0.401	1
NME6	GERD_HC	Suprabasal	-0.1184	3.901	0.7089	0.401	0.967
CAMSAP1	GERD_HC	Suprabasal	-0.1184	3.768	0.7094	0.401	0.967
TRAPPC11	SSc_GERD	Prolif Suprabasal	0.1111	3.031	0.7082	0.401	1
RAE1	SSc_GERD	Superficial	0.1124	4.326	0.7381	0.401	0.597
CARHSP1	SSc_HC	Basal	-0.1216	7.585	0.7079	0.401	0.928
COX18	GERD_HC	Prolif Basal	-0.1253	2.299	0.7094	0.401	1
EIF6	GERD_HC	Basal	-0.1254	7.513	0.7094	0.401	1
SIN3A	SSc_HC	Prolif Suprabasal	-0.1256	3.303	0.7084	0.401	1
PIGF	GERD_HC	Prolif Basal	-0.1266	4.764	0.71	0.401	1
BICDL2	SSc_HC	Suprabasal	-0.129	5.293	0.7075	0.401	0.869
DIS3L2	GERD_HC	Prolif Basal	-0.1309	3.002	0.7076	0.401	1
TRPM4	SSc_HC	Superficial	-0.1319	2.174	0.7084	0.401	0.517
RCCD1	SSc_HC	Prolif Suprabasal	-0.1328	3.253	0.7096	0.401	1
FAM228B	SSc_HC	Suprabasal	-0.1332	1.454	0.7074	0.401	0.869
DSTYK	SSc_HC	Prolif Basal	-0.134	2.992	0.7086	0.401	0.99
GGT7	SSc_HC	Prolif Basal	-0.1344	1.802	0.7088	0.401	0.99
EIF2D	SSc_GERD	Suprabasal	0.1278	4.536	0.7083	0.401	0.875
C16orf58	GERD_HC	Prolif Suprabasal	-0.1391	3.026	0.7073	0.401	1
ZNF433	SSc_HC	Suprabasal	-0.1435	2.09	0.71	0.401	0.869
GCN1	GERD_HC	Basal	-0.1456	3.125	0.7076	0.401	1
TTC7A	GERD_HC	Superficial	-0.1463	2.831	0.7088	0.401	0.604
HBS1L	SSc_HC	Superficial	-0.1479	4.199	2.738	0.401	0.517
PCED1A	GERD_HC	Prolif Basal	-0.1485	1.778	0.7094	0.401	1
OCEL1	SSc_HC	Prolif Suprabasal	-0.1501	2.915	0.7091	0.401	1
ADRB2	SSc_HC	Suprabasal	-0.1511	3.847	0.7081	0.401	0.869
TUT4	SSc_GERD	Superficial	0.1439	4.656	0.7092	0.401	0.597
DIP2B	GERD_HC	Prolif Basal	-0.1564	3.516	0.7077	0.401	1
WDR77	SSc_GERD	Suprabasal	0.1517	3.385	0.7097	0.401	0.874
POMT1	SSc_GERD	Prolif Basal	0.154	1.322	0.7077	0.401	1
ZNF331	SSc_GERD	Basal	0.1559	2.919	0.7101	0.401	0.967
COMT	GERD_HC	Basal	-0.1688	7.852	0.7082	0.401	1
STAT3	SSc_GERD	Suprabasal	0.1587	5.394	0.7073	0.401	0.875
PPP1R9B	GERD_HC	Suprabasal	-0.1694	2.025	0.708	0.401	0.967
METRN	SSc_HC	Suprabasal	-0.1729	4.27	0.71	0.401	0.869
B3GNT2	GERD_HC	Prolif Basal	-0.1741	3.554	0.708	0.401	1
CCDC51	SSc_GERD	Suprabasal	0.1658	4.303	0.7072	0.401	0.875
CERS6	GERD_HC	Suprabasal	-0.1801	4.593	0.7099	0.401	0.967
SPAG5	GERD_HC	Prolif Suprabasal	-0.1861	2.547	0.7086	0.401	1
RPL37A	SSc_GERD	Basal	0.1755	11.84	0.7094	0.401	0.967
SLCO3A1	SSc_GERD	Basal	0.1836	4.654	0.7072	0.401	0.968
MRM1	GERD_HC	Suprabasal	-0.1969	1.366	0.7087	0.401	0.967
CAMK1D	GERD_HC	Prolif Basal	-0.2015	2.645	0.7097	0.401	1
IRS2	GERD_HC	Suprabasal	-0.2031	3.533	0.7084	0.401	0.967
ARHGAP8	SSc_GERD	Superficial	0.1935	1.837	0.7087	0.401	0.597
ZC3HAV1L	GERD_HC	Basal	-0.211	0.6128	0.7087	0.401	1
DPYD	SSc_GERD	Superficial	0.2114	3.39	0.7072	0.401	0.597
ITGB1-DT	SSc_HC	Basal	-0.2244	-0.1965	0.7072	0.401	0.928
ATP6V1E2	SSc_GERD	Prolif Suprabasal	0.2171	1.871	0.7092	0.401	1
REC8	GERD_HC	Prolif Basal	-0.3093	0.0212	0.7099	0.401	1
AKAP6	GERD_HC	Basal	0.3396	0.8095	0.7064	0.402	1
ACOX2	GERD_HC	Prolif Basal	0.326	0.9164	0.7045	0.402	1
BEST1	SSc_GERD	Prolif Basal	-0.3124	1.901	0.7057	0.402	1
SYT15	GERD_HC	Suprabasal	0.2796	-0.3387	0.7048	0.402	0.967
AC008147.2	GERD_HC	Basal	0.2778	0.4766	0.7054	0.402	1
CYP4F3	SSc_GERD	Basal	-0.2667	3.456	0.7069	0.402	0.968
SLC16A9	SSc_HC	Prolif Suprabasal	0.2407	2.23	0.7069	0.402	1
SESN2	SSc_GERD	Basal	-0.2473	3.514	0.7059	0.402	0.968
SGK1	SSc_HC	Prolif Suprabasal	0.2364	5.201	0.705	0.402	1
AC005083.1	SSc_GERD	Prolif Basal	-0.241	1.636	0.7059	0.402	1
FGFR3	GERD_HC	Prolif Basal	0.2195	4.82	0.7047	0.402	1
FAM207A	GERD_HC	Basal	0.2085	4.834	0.7051	0.402	1
USF1	SSc_HC	Suprabasal	0.198	1.791	0.7051	0.402	0.869
SEPTIN5	SSc_HC	Suprabasal	0.1933	1.096	0.707	0.402	0.869
KRT3	SSc_HC	Suprabasal	0.1928	-0.09249	0.7057	0.402	0.869
MAB21L4	SSc_HC	Prolif Suprabasal	0.1906	6.331	0.7046	0.402	1
EVA1C	GERD_HC	Suprabasal	0.1862	4.052	0.7051	0.402	0.967
ANKRD13B	SSc_HC	Prolif Basal	0.1859	0.2635	0.7055	0.402	0.99
VEGFB	GERD_HC	Suprabasal	0.1811	5.231	0.7056	0.402	0.967
CLUH	GERD_HC	Basal	0.1762	3.98	0.7049	0.402	1
MYO5A	SSc_HC	Prolif Suprabasal	0.1756	1.882	0.7054	0.402	1
HERC2	GERD_HC	Superficial	0.1747	4.317	0.7068	0.402	0.605
CCDC122	SSc_GERD	Suprabasal	-0.1847	2.409	0.705	0.402	0.876
PRR15L	SSc_GERD	Superficial	-0.1833	1.578	0.7059	0.402	0.597
BTBD8	SSc_GERD	Basal	-0.1796	0.9792	0.7054	0.402	0.968
TENT5B	SSc_GERD	Superficial	-0.1768	4.815	0.7066	0.402	0.597
RHOQ	SSc_GERD	Superficial	-0.1746	2	0.7054	0.402	0.597
AP4S1	GERD_HC	Prolif Suprabasal	0.1634	1.404	0.7044	0.402	1
R3HDM1	GERD_HC	Basal	0.1582	3.879	0.7041	0.402	1
STOML1	GERD_HC	Suprabasal	0.1554	2.472	0.7055	0.402	0.967
CEP170B	GERD_HC	Prolif Basal	0.1546	2.562	0.7069	0.402	1
FMC1	GERD_HC	Prolif Suprabasal	0.1526	4.832	0.7061	0.402	1
CERS4	SSc_GERD	Superficial	-0.1631	4.673	0.7053	0.402	0.597
TTC39C	SSc_HC	Prolif Suprabasal	0.1478	4.292	0.7069	0.402	1
METTL2B	GERD_HC	Prolif Basal	0.1447	3.529	0.7053	0.402	1
RPL27A	SSc_GERD	Prolif Suprabasal	-0.1493	10.99	0.7065	0.402	1
CCDC117	GERD_HC	Prolif Basal	0.1388	3.023	0.7052	0.402	1
KANSL3	GERD_HC	Basal	0.1368	2.074	0.9773	0.402	1
APEH	GERD_HC	Suprabasal	0.1368	4.558	0.7055	0.402	0.967
GNL3L	SSc_HC	Superficial	0.1299	3.533	0.7047	0.402	0.518
USP54	SSc_HC	Superficial	0.1279	1.946	0.7062	0.402	0.517
UBAP1	SSc_HC	Prolif Basal	0.1266	4.268	0.7055	0.402	0.99
RUNDC1	SSc_GERD	Prolif Basal	-0.1352	1.697	0.7049	0.402	1
TMEM94	SSc_HC	Prolif Basal	0.1256	2.098	0.7055	0.402	0.99
INTU	SSc_GERD	Prolif Suprabasal	-0.1321	2.909	0.7053	0.402	1
WDR61	SSc_GERD	Superficial	-0.1282	5.17	0.7046	0.402	0.597
LMNA	GERD_HC	Suprabasal	0.1187	8.373	0.707	0.402	0.967
PBX3	SSc_HC	Prolif Basal	0.1179	2.613	0.7053	0.402	0.99
FRG1	SSc_GERD	Superficial	-0.126	5.583	0.7049	0.402	0.597
ZBTB24	SSc_GERD	Basal	-0.1254	2.675	0.7042	0.402	0.969
TMUB2	GERD_HC	Prolif Basal	0.1167	3.539	0.7061	0.402	1
RPL23A	SSc_GERD	Superficial	-0.1239	11.12	0.7068	0.402	0.597
NR3C1	SSc_HC	Suprabasal	0.114	5.059	0.7051	0.402	0.869
HSPA4	GERD_HC	Prolif Suprabasal	0.1138	5.871	0.7045	0.402	1
MRPL40	SSc_GERD	Prolif Suprabasal	-0.1166	6.18	0.7043	0.402	1
OSBPL2	SSc_HC	Prolif Suprabasal	0.1053	4.078	0.7052	0.402	1
ATN1	GERD_HC	Basal	0.1051	3.756	0.7057	0.402	1
OSBPL11	SSc_GERD	Suprabasal	-0.1131	3.565	0.7058	0.402	0.875
HDAC5	SSc_HC	Suprabasal	0.1018	3.922	0.7062	0.402	0.869
CCDC84	SSc_GERD	Prolif Basal	-0.1095	2.936	0.7041	0.402	1
TADA2A	GERD_HC	Prolif Basal	0.1006	2.902	0.7046	0.402	1
GUF1	GERD_HC	Suprabasal	0.09945	3.552	0.7069	0.402	0.967
UBXN1	GERD_HC	Basal	0.09912	6.984	0.7057	0.402	1
NAA35	SSc_GERD	Prolif Suprabasal	-0.1071	3.682	0.707	0.402	1
RPRD1B	GERD_HC	Prolif Basal	0.09746	3.005	0.7049	0.402	1
RSF1	SSc_GERD	Prolif Suprabasal	-0.1041	5.527	0.7054	0.402	1
NELFB	SSc_HC	Superficial	0.09208	4.045	0.7061	0.402	0.517
WDR13	SSc_GERD	Basal	-0.08346	4.923	0.7054	0.402	0.968
RMDN1	SSc_HC	Superficial	-0.05858	5.244	0.7058	0.402	0.518
ECHS1	GERD_HC	Basal	-0.07629	7.373	0.705	0.402	1
ATP5F1B	SSc_GERD	Superficial	0.06852	8.53	0.7062	0.402	0.597
MTX1	GERD_HC	Prolif Basal	-0.08938	5.292	0.7063	0.402	1
TMEM208	SSc_HC	Suprabasal	-0.08946	5.994	0.7063	0.402	0.869
RXRA	SSc_HC	Prolif Suprabasal	-0.09407	4.914	0.7043	0.402	1
PSME3	GERD_HC	Prolif Basal	-0.09911	4.184	0.7055	0.402	1
GNL1	SSc_GERD	Suprabasal	0.09329	4.219	0.7069	0.402	0.875
DUSP22	GERD_HC	Basal	-0.1025	4.852	0.7055	0.402	1
ADRM1	SSc_GERD	Prolif Basal	0.09708	6.561	0.706	0.402	1
DNAJC13	SSc_HC	Prolif Basal	-0.1075	3.341	0.7047	0.402	0.99
NRAS	GERD_HC	Prolif Suprabasal	-0.1078	3.635	0.7059	0.402	1
ARFRP1	GERD_HC	Prolif Suprabasal	-0.1112	4.633	0.7066	0.402	1
UQCRFS1	SSc_GERD	Suprabasal	0.107	7.252	0.7052	0.402	0.876
IFT43	GERD_HC	Basal	-0.1178	4.066	0.706	0.402	1
IDS	SSc_HC	Prolif Suprabasal	-0.1199	4.647	0.7042	0.402	1
SH3GLB2	SSc_HC	Prolif Basal	-0.1208	5.294	0.7052	0.402	0.99
ZNF664	SSc_HC	Prolif Suprabasal	-0.1248	3.127	0.7052	0.402	1
BIN3	GERD_HC	Suprabasal	-0.1248	3.053	0.7057	0.402	0.967
SPAG16	GERD_HC	Prolif Basal	-0.1275	5.534	0.7048	0.402	1
RAD18	GERD_HC	Suprabasal	-0.1299	2.927	0.705	0.402	0.967
TMCO6	SSc_GERD	Basal	0.1253	1.675	0.7049	0.402	0.968
PGD	SSc_GERD	Superficial	0.1259	7.622	0.7064	0.402	0.597
CNOT8	SSc_GERD	Basal	0.126	3.549	0.7048	0.402	0.968
ATRX	GERD_HC	Prolif Suprabasal	-0.137	5.773	0.707	0.402	1
ATP13A3	GERD_HC	Suprabasal	-0.1371	3.509	0.705	0.402	0.967
LMBRD1	SSc_GERD	Prolif Basal	0.1315	4.263	0.7042	0.402	1
UMPS	SSc_GERD	Prolif Suprabasal	0.1344	4.347	0.7063	0.402	1
NET1	GERD_HC	Prolif Suprabasal	-0.1464	4.833	0.7049	0.402	1
SHOC2	SSc_GERD	Superficial	0.1369	4.387	0.7057	0.402	0.597
POU2F1	SSc_GERD	Prolif Suprabasal	0.1396	2.982	0.7048	0.402	1
JADE1	SSc_HC	Basal	-0.1505	2.837	0.8849	0.402	0.928
SAMM50	SSc_HC	Prolif Suprabasal	-0.1521	5.407	0.7069	0.402	1
RPL41	GERD_HC	Suprabasal	-0.1525	13.07	0.7069	0.402	0.967
ZNF77	GERD_HC	Prolif Suprabasal	-0.1533	1.576	0.7067	0.402	1
FANCC	SSc_GERD	Prolif Basal	0.1432	1.521	0.7043	0.402	1
NAA38	GERD_HC	Basal	-0.1558	7.378	0.705	0.402	1
PLSCR1	SSc_GERD	Prolif Suprabasal	0.1473	5.37	0.7043	0.402	1
RCE1	SSc_GERD	Basal	0.151	3.106	0.7057	0.402	0.968
LINC00339	SSc_HC	Prolif Suprabasal	-0.1642	2.11	0.7043	0.402	1
NEBL	GERD_HC	Prolif Suprabasal	-0.1664	3.94	0.706	0.402	1
DBF4	GERD_HC	Basal	-0.1669	4.665	0.7058	0.402	1
ZFP36L1	GERD_HC	Basal	-0.1686	8.264	0.7057	0.402	1
SLX4	GERD_HC	Prolif Suprabasal	-0.175	0.5756	0.7068	0.402	1
BCL11B	GERD_HC	Basal	-0.1769	5.023	0.7052	0.402	1
LRCH1	SSc_GERD	Prolif Basal	0.169	1.441	0.7058	0.402	1
MAP1S	SSc_HC	Basal	-0.1807	2.316	0.7057	0.402	0.928
OSGIN1	SSc_GERD	Prolif Basal	0.1802	2.411	0.7065	0.402	1
ARHGEF19	SSc_GERD	Superficial	0.1898	3.665	0.7051	0.402	0.597
CTPS2	SSc_GERD	Superficial	0.1933	1.879	0.7055	0.402	0.597
SYTL5	SSc_HC	Suprabasal	-0.2041	-0.2789	0.7054	0.402	0.869
PANK1	SSc_GERD	Prolif Basal	0.1941	1.39	0.7067	0.402	1
GJB5	SSc_GERD	Prolif Basal	0.1991	4.754	0.7059	0.402	1
TM4SF1	SSc_GERD	Basal	0.2017	7.567	0.7049	0.402	0.968
PARP9	SSc_GERD	Prolif Suprabasal	0.2142	3.633	0.7057	0.402	1
LINC01138	GERD_HC	Basal	-0.2253	0.9979	0.706	0.402	1
ARHGEF2	GERD_HC	Basal	-0.2286	2.314	0.7059	0.402	1
AL133453.1	GERD_HC	Suprabasal	-0.2316	4.337	0.7054	0.402	0.967
LTBP3	SSc_GERD	Prolif Basal	0.2236	5.177	0.707	0.402	1
FAM214A	GERD_HC	Prolif Suprabasal	-0.2362	5.13	0.7061	0.402	1
GDPD3	GERD_HC	Suprabasal	-0.2409	5.079	0.707	0.402	0.967
AC008443.5	GERD_HC	Prolif Basal	-0.2574	0.5539	0.7058	0.402	1
DUSP2	SSc_GERD	Prolif Suprabasal	0.2662	4.464	0.7047	0.402	1
IFIT3	SSc_GERD	Suprabasal	0.2762	2.965	0.7069	0.402	0.875
ADGRV1	SSc_HC	Basal	-0.3186	1.412	0.7048	0.402	0.928
TMEM238L	SSc_GERD	Superficial	0.3132	2.241	0.7045	0.402	0.597
TMEM238L	SSc_GERD	Prolif Basal	0.341	2.241	0.7047	0.402	1
ERAP2	SSc_HC	Basal	-0.3789	2.808	0.7068	0.402	0.928
AL354733.3	GERD_HC	Basal	-0.4008	0.5935	0.7046	0.402	1
BX255925.1	GERD_HC	Prolif Suprabasal	0.3665	1.893	0.7032	0.403	1
DLGAP1-AS5	GERD_HC	Basal	0.3471	0.2781	0.7021	0.403	1
PPP3R1	SSc_HC	Superficial	0.2372	3.819	3.486	0.403	0.519
PLK1	GERD_HC	Prolif Basal	0.2275	4.025	0.7023	0.403	1
AC026202.2	SSc_GERD	Superficial	-0.2325	-0.8298	0.7036	0.403	0.597
RHOD	GERD_HC	Prolif Suprabasal	0.2142	6.975	0.7028	0.403	1
AC008443.5	SSc_HC	Prolif Basal	0.2057	0.5539	0.7022	0.403	0.99
QSOX1	SSc_GERD	Prolif Basal	-0.2103	5.298	0.7035	0.403	1
NUDT8	SSc_GERD	Prolif Suprabasal	-0.2052	6.591	0.7034	0.403	1
PDLIM2	GERD_HC	Suprabasal	0.1936	6.168	0.7025	0.403	0.968
LINC01315	GERD_HC	Prolif Suprabasal	0.1869	4.987	0.7019	0.403	1
SPATA2L	SSc_GERD	Prolif Basal	-0.1941	1.297	0.7025	0.403	1
CDK3	GERD_HC	Basal	0.1803	0.3033	0.7034	0.403	1
NME2	SSc_GERD	Prolif Basal	-0.1822	10.34	0.7015	0.403	1
DBNDD2	GERD_HC	Basal	0.1694	5.201	0.7017	0.403	1
NUPR1	SSc_GERD	Suprabasal	-0.1801	7.147	0.7033	0.403	0.876
AC015802.6	SSc_HC	Basal	0.1687	1.95	0.7023	0.403	0.928
IL6ST	GERD_HC	Basal	0.1656	4.689	0.7016	0.403	1
NOP14-AS1	GERD_HC	Prolif Basal	0.1631	1.826	0.7021	0.403	1
CPTP	GERD_HC	Prolif Basal	0.1624	3.973	0.7033	0.403	1
FITM2	GERD_HC	Prolif Suprabasal	0.1567	1.138	0.7012	0.403	1
P4HA1	SSc_HC	Basal	0.1556	3.042	0.7014	0.403	0.928
TMEM17	SSc_HC	Basal	0.1523	1.882	0.7013	0.403	0.928
IPO4	SSc_HC	Basal	0.1523	2.845	0.7039	0.403	0.928
LINC01315	SSc_HC	Prolif Basal	0.1508	4.987	0.7021	0.403	0.99
UBL3	SSc_GERD	Prolif Suprabasal	-0.16	6.047	0.7014	0.403	1
GLI3	SSc_HC	Prolif Basal	0.1437	2.44	0.7038	0.403	0.99
CENPM	SSc_GERD	Prolif Basal	-0.1511	4.87	0.7026	0.403	1
PYCR2	SSc_HC	Suprabasal	0.1323	3.849	0.7019	0.403	0.87
DNAJB1	GERD_HC	Prolif Suprabasal	0.129	8.098	0.7029	0.403	1
ZNF654	SSc_GERD	Prolif Suprabasal	-0.1368	2.859	0.702	0.403	1
NAMPT	SSc_GERD	Suprabasal	-0.1363	6.855	0.704	0.403	0.876
LARP4	GERD_HC	Suprabasal	0.1267	4.526	0.7032	0.403	0.968
FAAP20	SSc_HC	Suprabasal	0.1253	5.466	0.7032	0.403	0.87
EPRS	SSc_HC	Prolif Suprabasal	0.1251	5.939	0.7019	0.403	1
ZNF322	GERD_HC	Prolif Basal	0.1247	3.374	0.7038	0.403	1
NUDT6	SSc_HC	Prolif Basal	0.1231	2.441	0.7025	0.403	0.99
MALT1	GERD_HC	Superficial	0.1207	4.131	0.7016	0.403	0.606
IMMT	SSc_GERD	Prolif Suprabasal	-0.1284	5.281	0.7014	0.403	1
FARP2	SSc_HC	Superficial	0.1193	2.558	0.7379	0.403	0.519
POLR2B	GERD_HC	Prolif Basal	0.1188	4.396	0.7027	0.403	1
JARID2	SSc_HC	Basal	0.1143	4.001	0.7033	0.403	0.928
JRKL	SSc_GERD	Prolif Suprabasal	-0.1204	2.557	0.7016	0.403	1
RPL19	GERD_HC	Prolif Basal	0.1102	11.96	0.7024	0.403	1
NUDT9	SSc_GERD	Suprabasal	-0.1156	4.44	0.7012	0.403	0.876
GNPDA1	SSc_GERD	Prolif Suprabasal	-0.115	4.138	0.7035	0.403	1
FKBP8	SSc_GERD	Superficial	-0.1132	6.611	0.7024	0.403	0.598
BMPR2	SSc_HC	Suprabasal	0.1036	3.611	0.7013	0.403	0.871
NAF1	SSc_HC	Prolif Basal	0.1026	2.855	0.7036	0.403	0.99
FAM76A	SSc_GERD	Suprabasal	-0.1108	3.344	0.7026	0.403	0.876
PNKP	SSc_GERD	Suprabasal	-0.1074	4.047	0.7032	0.403	0.876
KHNYN	SSc_HC	Prolif Basal	0.09595	2.622	0.7133	0.403	0.99
UQCRFS1	SSc_HC	Prolif Basal	0.09453	7.252	0.7019	0.403	0.99
PARN	SSc_HC	Prolif Basal	0.09439	3.343	0.7014	0.403	0.99
SPCS1	SSc_GERD	Suprabasal	-0.09927	7.542	0.7016	0.403	0.876
CDC5L	SSc_GERD	Prolif Basal	-0.09448	5.464	0.7015	0.403	1
GOPC	SSc_HC	Prolif Suprabasal	0.08591	5.106	0.7034	0.403	1
PSME1	SSc_HC	Prolif Basal	0.08408	7.883	0.7032	0.403	0.99
ATP6V0B	SSc_HC	Suprabasal	0.07822	6.807	0.7028	0.403	0.87
NSRP1	SSc_HC	Prolif Suprabasal	0.0726	5.675	0.703	0.403	1
PSMA6	SSc_HC	Superficial	0.05876	7.193	0.7013	0.403	0.519
EMC10	SSc_HC	Basal	-0.07528	4.61	0.7033	0.403	0.928
PIGT	SSc_HC	Prolif Suprabasal	-0.08676	4.234	0.704	0.403	1
VTA1	GERD_HC	Superficial	-0.09369	4.761	0.704	0.403	0.606
NMD3	GERD_HC	Superficial	-0.09446	4.053	0.7029	0.403	0.606
MRPS24	GERD_HC	Suprabasal	-0.09523	7.651	0.7029	0.403	0.968
BARD1	SSc_HC	Prolif Basal	-0.1075	4.843	0.7038	0.403	0.99
ATP5PD	SSc_GERD	Prolif Basal	0.0994	8.284	0.704	0.403	1
PEX26	SSc_HC	Prolif Suprabasal	-0.1101	3.15	0.7012	0.403	1
TFB1M	GERD_HC	Suprabasal	-0.1105	3.713	0.7028	0.403	0.968
ARHGEF12	SSc_HC	Prolif Suprabasal	-0.1147	4.837	0.7015	0.403	1
GOLPH3L	SSc_HC	Prolif Suprabasal	-0.1148	4.403	0.7037	0.403	1
ATL2	GERD_HC	Prolif Basal	-0.1169	4.285	0.7032	0.403	1
MFSD6	SSc_HC	Basal	-0.1196	3.873	0.7018	0.403	0.928
ARF4	SSc_GERD	Basal	0.1139	6.497	0.7031	0.403	0.969
PRCP	SSc_HC	Prolif Basal	-0.1279	4.727	0.7013	0.403	0.99
MFSD5	GERD_HC	Prolif Basal	-0.1311	3.604	0.7029	0.403	1
COPG2	SSc_HC	Prolif Basal	-0.1313	2.415	0.7012	0.403	0.99
AFF4	SSc_GERD	Prolif Basal	0.1248	4.981	0.7035	0.403	1
SEC16A	SSc_GERD	Prolif Suprabasal	0.1256	3.001	0.702	0.403	1
MCM3	SSc_HC	Prolif Suprabasal	-0.1353	5.266	0.7027	0.403	1
TMEM246	SSc_HC	Basal	-0.1363	3.445	0.7011	0.403	0.928
EIPR1	GERD_HC	Superficial	-0.1364	3.852	0.702	0.403	0.606
MFAP3	SSc_HC	Prolif Suprabasal	-0.1382	0.7608	0.7016	0.403	1
ACY1	SSc_HC	Prolif Suprabasal	-0.1429	3.526	0.7028	0.403	1
TARS	SSc_GERD	Superficial	0.1338	5.232	0.7026	0.403	0.598
CPT2	SSc_GERD	Basal	0.1339	3.712	0.7037	0.403	0.969
MKKS	SSc_HC	Basal	-0.1444	4.037	0.7014	0.403	0.928
HIPK1	GERD_HC	Prolif Basal	-0.148	3.85	0.7033	0.403	1
RPS6KC1	GERD_HC	Prolif Suprabasal	-0.1505	1.624	0.7011	0.403	1
TSPAN13	SSc_HC	Prolif Basal	-0.1508	3.958	0.7021	0.403	0.99
GAS8	GERD_HC	Suprabasal	-0.1515	1.865	0.7025	0.403	0.968
AC092944.1	SSc_HC	Basal	-0.1569	0.9898	0.7024	0.403	0.928
KLHL5	SSc_HC	Prolif Suprabasal	-0.1589	2.527	0.7031	0.403	1
BRCA2	SSc_HC	Prolif Basal	-0.1604	3.812	0.7017	0.403	0.99
LZTS2	GERD_HC	Superficial	-0.1626	3.064	0.7034	0.403	0.606
DBF4	SSc_GERD	Basal	0.1533	4.665	0.7012	0.403	0.969
AKR7A2	SSc_HC	Suprabasal	-0.1653	6.361	0.7024	0.403	0.87
YPEL3	SSc_HC	Basal	-0.1684	6.021	0.7018	0.403	0.928
DENND11	GERD_HC	Suprabasal	-0.1777	2.562	0.7033	0.403	0.968
CORO1C	GERD_HC	Prolif Suprabasal	-0.1806	3.838	0.7012	0.403	1
TRIM68	GERD_HC	Basal	-0.1858	0.818	0.702	0.403	1
RNF144A	SSc_HC	Prolif Basal	-0.1872	0.7702	0.8756	0.403	0.99
CHMP4C	GERD_HC	Prolif Basal	-0.1964	4.548	0.7038	0.403	1
GULP1	GERD_HC	Suprabasal	-0.1972	3.719	0.7012	0.403	0.969
AC004918.1	GERD_HC	Prolif Suprabasal	-0.1997	0.2188	0.702	0.403	1
LRRC45	SSc_GERD	Prolif Basal	0.1891	3.148	0.703	0.403	1
PAM	SSc_GERD	Basal	0.1977	1.85	0.7034	0.403	0.969
PPIC	SSc_GERD	Prolif Suprabasal	0.1982	6.334	0.7013	0.403	1
LINC01006	GERD_HC	Superficial	-0.2096	1.992	0.7031	0.403	0.606
KIAA1958	GERD_HC	Basal	-0.2136	1.018	0.7019	0.403	1
CLDN4	SSc_GERD	Prolif Suprabasal	0.2239	7.405	0.7025	0.403	1
LINC01068	SSc_HC	Prolif Basal	-0.2493	0.09005	0.7025	0.403	0.99
PLCB1	SSc_HC	Basal	-0.2518	0.6277	0.7016	0.403	0.928
STXBP6	GERD_HC	Prolif Basal	-0.2537	3.478	0.7022	0.403	1
FSTL1	GERD_HC	Prolif Basal	-0.2546	0.7452	0.7027	0.403	1
ZP3	SSc_GERD	Basal	0.2549	2.314	0.7026	0.403	0.969
CHPT1	GERD_HC	Basal	-0.2664	4.931	0.7031	0.403	1
IL27RA	SSc_GERD	Basal	0.3068	1.724	0.7038	0.403	0.969
CERCAM	GERD_HC	Prolif Basal	-0.3503	0.0131	0.7035	0.403	1
BCL2L15	GERD_HC	Superficial	-0.3669	1.759	0.7025	0.403	0.606
PDLIM3	GERD_HC	Basal	0.4361	1.8	0.6987	0.404	1
PLTP	GERD_HC	Superficial	0.4173	3.929	0.7007	0.404	0.607
AC016831.5	GERD_HC	Basal	0.3394	1.075	0.7	0.404	1
RAB26	GERD_HC	Basal	0.3286	0.09211	0.6985	0.404	1
NBPF19	SSc_GERD	Superficial	-0.2816	0.5915	0.6987	0.404	0.599
SMN2	SSc_HC	Suprabasal	0.2694	0.6542	0.6995	0.404	0.871
FAM83A	SSc_HC	Suprabasal	0.2635	4.711	0.6987	0.404	0.871
MYO3B	SSc_GERD	Basal	-0.2503	-0.2737	0.6999	0.404	0.969
TMEM45B	SSc_GERD	Superficial	-0.2453	4.482	0.7001	0.404	0.598
AC011346.1	SSc_GERD	Superficial	-0.2367	-0.04809	0.6999	0.404	0.598
AC106795.2	GERD_HC	Prolif Suprabasal	0.226	1.369	0.701	0.404	1
AC092139.1	GERD_HC	Suprabasal	0.2147	0.4166	0.6997	0.404	0.969
TYW1	SSc_HC	Suprabasal	0.2071	2.623	0.6992	0.404	0.871
ALCAM	SSc_GERD	Prolif Basal	-0.2147	3.163	0.6985	0.404	1
ELOVL6	GERD_HC	Basal	0.2011	3.79	0.7001	0.404	1
NINJ1	SSc_GERD	Prolif Suprabasal	-0.1908	4.941	0.6989	0.404	1
CITED2	SSc_HC	Basal	0.1787	6.226	0.7008	0.404	0.928
RELL1	SSc_HC	Prolif Suprabasal	0.1698	3.664	0.7003	0.404	1
DSG3	SSc_HC	Prolif Basal	0.1669	7.616	0.6991	0.404	0.99
NFKB2	SSc_HC	Basal	0.1668	2.917	0.6998	0.404	0.928
SNHG1	GERD_HC	Basal	0.1611	4.806	0.6995	0.404	1
POU2F1	GERD_HC	Basal	0.1557	2.982	0.7007	0.404	1
ANKRD52	GERD_HC	Prolif Basal	0.1525	1.755	0.701	0.404	1
EXOSC6	SSc_GERD	Suprabasal	-0.1612	4.27	0.6982	0.404	0.876
CDK6	SSc_HC	Suprabasal	0.1453	4.448	0.6987	0.404	0.871
RALY-AS1	SSc_HC	Basal	0.1421	1.748	0.6995	0.404	0.928
ERCC4	GERD_HC	Suprabasal	0.1377	2.88	0.6994	0.404	0.969
UQCC2	GERD_HC	Basal	0.1366	6.353	0.6985	0.404	1
NUP155	SSc_GERD	Prolif Suprabasal	-0.1458	2.859	0.6989	0.404	1
SERPINB8	SSc_GERD	Basal	-0.1448	3.907	0.7002	0.404	0.969
HPS6	SSc_HC	Suprabasal	0.1313	2.733	0.7009	0.404	0.871
LIN9	SSc_HC	Basal	0.1268	2.247	0.7	0.404	0.928
MAPKAPK2	GERD_HC	Prolif Basal	0.1259	3.555	0.7004	0.404	1
GNB5	SSc_GERD	Suprabasal	-0.135	2.597	0.6986	0.404	0.876
KRCC1	GERD_HC	Suprabasal	0.1247	4.907	0.7002	0.404	0.969
CDV3	SSc_HC	Basal	0.1233	6.168	0.6998	0.404	0.928
CEP76	SSc_GERD	Prolif Basal	-0.132	2.672	0.7008	0.404	1
EZH1	SSc_GERD	Suprabasal	-0.1318	2.916	0.7002	0.404	0.876
RPL32	SSc_GERD	Basal	-0.1299	12.32	0.699	0.404	0.969
TP53BP1	SSc_HC	Basal	0.1187	2.664	0.7008	0.404	0.928
AMN1	SSc_HC	Prolif Basal	0.1171	2.201	0.7002	0.404	0.99
AP4M1	GERD_HC	Prolif Basal	0.1151	3.073	0.6992	0.404	1
MAD2L1BP	GERD_HC	Prolif Suprabasal	0.1121	3.441	0.7005	0.404	1
SEPTIN7	GERD_HC	Prolif Suprabasal	0.1079	7.209	0.6983	0.404	1
PPARA	GERD_HC	Suprabasal	0.1073	3.171	0.7003	0.404	0.969
TBC1D23	SSc_GERD	Prolif Basal	-0.1103	3.985	0.699	0.404	1
SHLD2	SSc_HC	Superficial	0.09762	3.293	0.6987	0.404	0.52
ACTN4	SSc_GERD	Superficial	-0.1047	6.982	0.6999	0.404	0.598
SIN3B	SSc_GERD	Prolif Basal	-0.1041	2.726	0.6992	0.404	1
RNF214	SSc_GERD	Basal	-0.1007	3.46	0.6988	0.404	0.969
GSPT1	SSc_HC	Suprabasal	0.09001	6.351	0.6987	0.404	0.871
EIF1	SSc_GERD	Prolif Suprabasal	-0.09666	10.7	0.6987	0.404	1
ERCC5	SSc_GERD	Basal	-0.09383	4.304	0.7	0.404	0.969
PDCL	SSc_GERD	Suprabasal	-0.08269	3.919	0.7005	0.404	0.876
EIF4E2	GERD_HC	Prolif Basal	-0.07767	5.913	0.6993	0.404	1
DVL3	GERD_HC	Superficial	-0.08335	3.523	0.699	0.404	0.607
TMEM120A	SSc_HC	Prolif Basal	-0.08998	4.153	0.6997	0.404	0.99
ZFR	SSc_HC	Basal	-0.09183	4.75	0.7	0.404	0.928
PGAM1	SSc_HC	Suprabasal	-0.09191	7.194	0.7008	0.404	0.871
PARG	SSc_HC	Basal	-0.09288	2.864	0.6996	0.404	0.928
TMEM14B	SSc_GERD	Basal	0.08609	6.559	0.6989	0.404	0.969
TRAF6	SSc_HC	Prolif Basal	-0.09814	2.033	0.7007	0.404	0.99
ERVK3-1	GERD_HC	Superficial	-0.1035	4.436	0.6998	0.404	0.607
COPA	SSc_GERD	Prolif Suprabasal	0.1009	4.653	0.6992	0.404	1
SPICE1	SSc_HC	Suprabasal	-0.1157	2.403	0.699	0.404	0.871
THOC5	GERD_HC	Basal	-0.1208	3.007	0.7002	0.404	1
VPS33B	GERD_HC	Basal	-0.1262	1.511	0.6987	0.404	1
JMJD8	GERD_HC	Superficial	-0.127	4.359	0.6991	0.404	0.607
RTL10	GERD_HC	Prolif Suprabasal	-0.1277	2.659	0.7007	0.404	1
ZNF587B	SSc_HC	Prolif Suprabasal	-0.1282	1.273	0.7001	0.404	1
MCM9	SSc_GERD	Prolif Basal	0.1209	1.794	0.7006	0.404	1
ZMYM1	SSc_GERD	Superficial	0.1233	3.607	0.7006	0.404	0.598
AP002495.1	SSc_HC	Prolif Suprabasal	-0.1326	1.302	0.6989	0.404	1
ERBB3	SSc_GERD	Prolif Basal	0.124	4.972	0.7009	0.404	1
ZNF845	SSc_HC	Prolif Basal	-0.1339	0.9621	0.7	0.404	0.99
AHSA1	SSc_GERD	Suprabasal	0.1255	5.738	0.7	0.404	0.876
PRKD2	GERD_HC	Prolif Basal	-0.1356	2.886	0.7	0.404	1
TUT7	GERD_HC	Superficial	-0.1357	4.385	0.6994	0.404	0.607
ZNF71	SSc_HC	Basal	-0.1385	0.9699	0.6989	0.404	0.928
COQ5	SSc_GERD	Superficial	0.1308	4.027	1.36	0.404	0.598
ZNF507	GERD_HC	Prolif Suprabasal	-0.1424	2.677	0.6996	0.404	1
ZMIZ1	GERD_HC	Prolif Suprabasal	-0.1431	3.611	0.7004	0.404	1
GLA	SSc_GERD	Superficial	0.1345	3.678	0.6983	0.404	0.599
C19orf33	SSc_HC	Basal	-0.1443	9.058	0.6996	0.404	0.928
PRDX4	GERD_HC	Prolif Suprabasal	-0.1472	6.576	0.6989	0.404	1
DUSP16	GERD_HC	Suprabasal	-0.149	2.474	0.7011	0.404	0.969
USP36	GERD_HC	Suprabasal	-0.1492	2.717	0.6985	0.404	0.969
ERI1	SSc_GERD	Prolif Basal	0.1408	2.413	0.7007	0.404	1
FDXR	SSc_HC	Prolif Basal	-0.155	5.247	0.6992	0.404	0.99
BOC	SSc_GERD	Prolif Basal	0.1492	3.964	0.7003	0.404	1
ZNF565	SSc_GERD	Suprabasal	0.1502	0.7467	0.6988	0.404	0.876
SLC7A8	GERD_HC	Prolif Basal	-0.1613	3.507	0.6982	0.404	1
ALMS1	GERD_HC	Suprabasal	-0.1634	1.315	0.6994	0.404	0.969
RABGEF1	GERD_HC	Basal	-0.1674	3.873	0.7	0.404	1
LARGE2	SSc_GERD	Basal	0.1601	2.323	0.6995	0.404	0.969
RDX	GERD_HC	Prolif Basal	-0.1713	6.224	0.7002	0.404	1
ZNF777	SSc_GERD	Prolif Suprabasal	0.1619	1.251	0.6998	0.404	1
AC025181.2	SSc_HC	Suprabasal	-0.176	1.328	0.6991	0.404	0.871
B3GAT3	SSc_GERD	Superficial	0.1678	3.974	1.006	0.404	0.599
TTC26	SSc_GERD	Basal	0.1707	0.997	0.699	0.404	0.969
PTBP2	SSc_GERD	Suprabasal	0.1711	2.076	0.7	0.404	0.876
ANKH	SSc_GERD	Suprabasal	0.1718	3.597	0.6995	0.404	0.876
CHAC2	SSc_GERD	Basal	0.1726	2.686	0.6987	0.404	0.969
DOCK6	SSc_GERD	Basal	0.1737	1.643	0.699	0.404	0.969
ZNF589	SSc_GERD	Prolif Basal	0.174	0.9096	0.7	0.404	1
SNRPN	SSc_GERD	Basal	0.1767	4.221	0.6989	0.404	0.969
ZNF329	GERD_HC	Prolif Suprabasal	-0.1898	0.5391	0.7005	0.404	1
SOWAHB	SSc_HC	Prolif Suprabasal	-0.1949	0.8382	0.7003	0.404	1
FLOT2	SSc_GERD	Prolif Basal	0.1842	4.033	0.7007	0.404	1
SMC2	SSc_GERD	Superficial	0.1929	5.815	0.6986	0.404	0.599
RAD54L	GERD_HC	Prolif Basal	-0.2076	1.225	0.6996	0.404	1
MYORG	GERD_HC	Prolif Suprabasal	-0.2098	0.4289	0.7001	0.404	1
C15orf62	SSc_GERD	Superficial	0.2054	3.383	0.7	0.404	0.598
PXDC1	SSc_GERD	Superficial	0.2078	2.912	0.701	0.404	0.598
TMEM150A	SSc_GERD	Prolif Suprabasal	0.2102	1.813	0.6988	0.404	1
LINC00511	GERD_HC	Basal	-0.2292	3.303	0.7004	0.404	1
GADD45G	SSc_HC	Prolif Basal	-0.2932	3.462	0.7011	0.404	0.99
FAM41C	SSc_GERD	Prolif Suprabasal	0.3196	1.265	0.7005	0.404	1
ADIRF	GERD_HC	Basal	-0.338	9.08	0.6984	0.404	1
S100A9	SSc_HC	Superficial	-0.367	14.76	0.6983	0.404	0.52
AL161431.1	SSc_GERD	Basal	0.4051	1.616	0.6997	0.404	0.969
EGLN3	SSc_HC	Prolif Basal	0.3243	3.419	0.6953	0.405	0.99
CDKN2A	SSc_HC	Superficial	0.3155	3.368	0.6955	0.405	0.521
GADD45G	SSc_GERD	Prolif Suprabasal	-0.3054	3.462	0.6955	0.405	1
CLIC2	GERD_HC	Superficial	0.2776	0.6352	0.6979	0.405	0.608
KLK1	SSc_HC	Basal	0.2714	2.05	0.6955	0.405	0.928
KIFC3	SSc_HC	Prolif Basal	0.2624	3.887	0.6965	0.405	0.99
HIST1H4E	SSc_HC	Basal	0.2594	2.155	0.6976	0.405	0.928
AC025181.2	GERD_HC	Prolif Suprabasal	0.2357	1.328	0.6979	0.405	1
RNF215	SSc_GERD	Prolif Suprabasal	-0.2403	0.7633	1.017	0.405	1
HSH2D	SSc_HC	Superficial	0.2252	-0.7632	0.6963	0.405	0.521
ETNK2	SSc_GERD	Superficial	-0.2334	3.245	0.6966	0.405	0.599
RASAL2-AS1	SSc_GERD	Superficial	-0.2292	1.408	0.6954	0.405	0.599
AP001462.1	SSc_HC	Prolif Suprabasal	0.2125	0.2067	0.6951	0.405	1
AC093249.6	SSc_HC	Prolif Suprabasal	0.2077	0.03042	0.6968	0.405	1
PCCA-DT	GERD_HC	Suprabasal	0.2072	4.277	0.6969	0.405	0.97
EXTL2	GERD_HC	Basal	0.1914	2.151	0.6962	0.405	1
PLEKHO1	SSc_HC	Prolif Basal	0.1898	0.8148	0.6955	0.405	0.99
RNF32	SSc_GERD	Basal	-0.1963	0.6644	0.9603	0.405	0.969
AC025181.2	SSc_GERD	Suprabasal	-0.1962	1.328	0.6966	0.405	0.876
ZBTB1	GERD_HC	Superficial	0.1846	3.523	1.28	0.405	0.608
C21orf58	GERD_HC	Prolif Basal	0.1843	3.223	0.6959	0.405	1
FAM83D	SSc_HC	Prolif Basal	0.1836	5.362	0.698	0.405	0.99
TLR5	GERD_HC	Prolif Basal	0.1813	2.86	0.698	0.405	1
DNAJB4	GERD_HC	Suprabasal	0.1774	3.848	0.6967	0.405	0.97
VPS18	SSc_GERD	Basal	-0.1831	1.562	0.6952	0.405	0.969
CLIC4	SSc_GERD	Superficial	-0.1827	2.532	0.6976	0.405	0.599
PDLIM2	SSc_GERD	Prolif Basal	-0.1809	6.168	0.6958	0.405	1
SAP30	SSc_HC	Prolif Basal	0.1693	4.577	0.6953	0.405	0.99
BCL7A	SSc_HC	Prolif Basal	0.1668	2.506	0.6968	0.405	0.99
SBNO1-AS1	SSc_GERD	Suprabasal	-0.1755	1.649	0.698	0.405	0.876
FLOT2	SSc_HC	Prolif Suprabasal	0.1619	4.033	0.6971	0.405	1
FOXN3-AS1	SSc_GERD	Prolif Basal	-0.1714	2.488	0.6963	0.405	1
HSPB1	GERD_HC	Basal	0.1562	11.32	0.6978	0.405	1
ATP1B1	SSc_GERD	Suprabasal	-0.1653	7.025	0.6971	0.405	0.876
SLC25A15	SSc_HC	Basal	0.1494	1.32	0.6959	0.405	0.928
PHC1	SSc_GERD	Basal	-0.1594	2.242	0.6958	0.405	0.969
GNB4	SSc_GERD	Prolif Basal	-0.1566	3.979	0.6972	0.405	1
NTHL1	SSc_GERD	Prolif Basal	-0.1561	4.591	0.6955	0.405	1
RTN4IP1	SSc_GERD	Basal	-0.155	1.669	0.6976	0.405	0.969
ATG14	SSc_HC	Suprabasal	0.141	3.628	0.6956	0.405	0.872
SLC11A2	SSc_GERD	Basal	-0.148	3.544	0.6977	0.405	0.969
HPS5	GERD_HC	Prolif Basal	0.1358	2.863	0.6973	0.405	1
RIC8B	SSc_GERD	Prolif Suprabasal	-0.1425	1.423	0.6952	0.405	1
PML	GERD_HC	Prolif Basal	0.1324	3.94	0.696	0.405	1
HMG20B	GERD_HC	Suprabasal	0.1315	5.115	0.6962	0.405	0.97
KIFAP3	SSc_HC	Basal	0.1279	3.934	0.697	0.405	0.928
GALT	SSc_HC	Basal	0.1273	2.984	0.6965	0.405	0.928
CXADR	SSc_HC	Suprabasal	0.1265	5.591	0.6978	0.405	0.871
ADAM10	SSc_GERD	Basal	-0.1351	4.431	0.6951	0.405	0.969
DHRSX	SSc_HC	Prolif Basal	0.1256	2.64	0.6972	0.405	0.99
TWF1	GERD_HC	Suprabasal	0.1254	5.748	0.6967	0.405	0.97
SMARCAD1	SSc_GERD	Prolif Suprabasal	-0.1323	3.624	0.6952	0.405	1
CIAO2B	SSc_HC	Prolif Suprabasal	0.123	7.281	0.6957	0.405	1
CASD1	SSc_GERD	Prolif Suprabasal	-0.1316	1.712	0.698	0.405	1
SH3PXD2A	SSc_HC	Basal	0.1227	5.36	0.698	0.405	0.928
ZNF688	SSc_GERD	Prolif Suprabasal	-0.13	3.505	0.6976	0.405	1
CCDC126	SSc_GERD	Suprabasal	-0.13	2.503	0.6962	0.405	0.876
MTFR1	GERD_HC	Prolif Basal	0.1194	3.323	0.6963	0.405	1
ZNF770	GERD_HC	Prolif Basal	0.1191	4.883	0.6977	0.405	1
MLST8	SSc_HC	Basal	0.1171	4.265	0.6958	0.405	0.928
MALSU1	GERD_HC	Prolif Suprabasal	0.1161	5.387	0.6952	0.405	1
TAF1A	SSc_HC	Prolif Suprabasal	0.1155	1.686	0.6961	0.405	1
ZHX1	GERD_HC	Prolif Basal	0.1146	5.149	0.6956	0.405	1
C7orf50	SSc_HC	Prolif Basal	0.1144	5.109	0.6969	0.405	0.99
NIT1	SSc_GERD	Superficial	-0.1207	3.841	1.287	0.405	0.599
NUCB1	GERD_HC	Basal	0.1108	5.9	0.6973	0.405	1
ANKLE2	SSc_GERD	Prolif Basal	-0.1188	4.488	0.6953	0.405	1
RPL29	GERD_HC	Prolif Suprabasal	0.1096	11.89	0.6976	0.405	1
BMP2K	SSc_HC	Basal	0.1086	2.931	0.6959	0.405	0.928
RPUSD4	SSc_GERD	Basal	-0.1133	3.612	0.6958	0.405	0.969
TJAP1	SSc_HC	Prolif Basal	0.1027	2.142	0.6966	0.405	0.99
BTBD2	SSc_HC	Prolif Suprabasal	0.1002	3.866	0.6972	0.405	1
PNN	GERD_HC	Superficial	0.09919	6.506	0.6963	0.405	0.608
TERF2IP	SSc_GERD	Suprabasal	-0.1053	5.523	0.6978	0.405	0.876
TMEM131	SSc_HC	Basal	0.09254	3.803	0.6975	0.405	0.928
TATDN3	SSc_GERD	Suprabasal	-0.101	3.031	0.6953	0.405	0.876
MFAP1	SSc_GERD	Suprabasal	-0.09603	5.186	0.6955	0.405	0.876
RABL3	GERD_HC	Basal	0.08718	3.468	0.6978	0.405	1
SORD	SSc_GERD	Prolif Suprabasal	-0.09301	4.784	0.6973	0.405	1
MED24	SSc_HC	Suprabasal	0.08168	2.902	0.6956	0.405	0.872
KLF5	SSc_GERD	Prolif Basal	-0.08443	7.682	0.6952	0.405	1
DMAC2	SSc_HC	Basal	0.06882	3.959	0.6961	0.405	0.928
WDR33	SSc_GERD	Superficial	0.06038	5.398	0.6967	0.405	0.599
LRRC28	SSc_HC	Basal	-0.06918	3.577	0.6969	0.405	0.928
ZC3H15	SSc_GERD	Prolif Basal	0.06799	6.644	0.6954	0.405	1
ZNF44	SSc_HC	Suprabasal	-0.07747	2.542	0.6976	0.405	0.871
AIP	SSc_HC	Basal	-0.08006	4.744	0.6952	0.405	0.928
RARS2	GERD_HC	Basal	-0.08123	4.431	0.6952	0.405	1
KIAA2013	SSc_GERD	Suprabasal	0.07927	3.883	0.696	0.405	0.876
EXOC7	SSc_HC	Prolif Basal	-0.08853	3.992	0.6972	0.405	0.99
UFD1	SSc_GERD	Basal	0.084	5.881	0.6955	0.405	0.969
SUGP1	SSc_HC	Prolif Basal	-0.09376	2.885	0.6961	0.405	0.99
KATNB1	SSc_HC	Prolif Suprabasal	-0.09399	2.941	0.6958	0.405	1
SERBP1	GERD_HC	Basal	-0.09424	8.919	0.6957	0.405	1
MFSD5	SSc_HC	Superficial	-0.09521	3.604	0.6974	0.405	0.52
PDCD10	SSc_GERD	Prolif Suprabasal	0.08962	6.269	0.6952	0.405	1
ATG7	GERD_HC	Suprabasal	-0.1055	2.573	0.6974	0.405	0.97
BET1	GERD_HC	Prolif Suprabasal	-0.1059	3.962	0.697	0.405	1
EPN1	SSc_GERD	Suprabasal	0.1001	5.225	0.6967	0.405	0.876
CMC1	SSc_GERD	Suprabasal	0.1022	5.523	0.6976	0.405	0.876
MRPL50	SSc_GERD	Suprabasal	0.1022	4.969	0.6951	0.405	0.876
IMPA1	SSc_HC	Basal	-0.1138	3.905	0.6973	0.405	0.928
DNAJC1	SSc_HC	Prolif Basal	-0.1181	5.354	0.6976	0.405	0.99
AL662884.3	SSc_HC	Basal	-0.1205	0.9705	0.6959	0.405	0.928
MFSD14B	SSc_GERD	Suprabasal	0.1151	3.878	0.6955	0.405	0.876
TAF1B	SSc_GERD	Suprabasal	0.119	3.977	0.6976	0.405	0.876
FIGNL1	SSc_HC	Basal	-0.1282	3.419	0.6955	0.405	0.928
LMAN2	GERD_HC	Basal	-0.1291	7.462	0.6959	0.405	1
FNDC3A	SSc_HC	Suprabasal	-0.1293	3.722	0.6952	0.405	0.872
PPP1R3E	SSc_HC	Superficial	-0.1305	2.111	0.6969	0.405	0.521
RPAP3	GERD_HC	Basal	-0.1339	4.246	0.6975	0.405	1
TSGA10	GERD_HC	Prolif Basal	-0.1358	2.451	0.6967	0.405	1
SMARCB1	SSc_HC	Basal	-0.1365	5.289	0.6974	0.405	0.928
AFG3L2	GERD_HC	Prolif Basal	-0.1407	5.586	0.6965	0.405	1
FAM27C	SSc_HC	Suprabasal	-0.1429	1.993	0.6959	0.405	0.872
AREL1	SSc_HC	Prolif Basal	-0.1436	1.406	1.127	0.405	0.99
ZNF85	SSc_HC	Basal	-0.1441	2.492	0.6974	0.405	0.928
AC005562.1	GERD_HC	Prolif Suprabasal	-0.1449	2.747	0.6957	0.405	1
KBTBD3	GERD_HC	Prolif Suprabasal	-0.1487	2.854	0.6981	0.405	1
NET1	GERD_HC	Superficial	-0.1502	4.833	0.6961	0.405	0.608
MBOAT1	SSc_HC	Prolif Suprabasal	-0.1503	2.287	0.6962	0.405	1
ALDOA	GERD_HC	Superficial	-0.1508	4.814	0.6974	0.405	0.608
NVL	SSc_GERD	Prolif Basal	0.1407	2.878	0.697	0.405	1
WDR59	GERD_HC	Prolif Suprabasal	-0.1517	2.923	0.6951	0.405	1
LPAR2	GERD_HC	Prolif Suprabasal	-0.1529	2.542	0.6979	0.405	1
C5orf15	SSc_GERD	Suprabasal	0.1422	3.696	0.6959	0.405	0.876
HIVEP1	SSc_GERD	Basal	0.1468	3.135	0.6973	0.405	0.969
ZNF562	SSc_GERD	Prolif Suprabasal	0.1491	3.775	0.698	0.405	1
LAMC2	SSc_HC	Basal	-0.1624	2.305	0.6967	0.405	0.928
BNIPL	SSc_GERD	Prolif Suprabasal	0.152	4.615	0.6974	0.405	1
SECISBP2L	SSc_HC	Prolif Basal	-0.1629	4.369	0.6959	0.405	0.99
SKIDA1	SSc_HC	Prolif Suprabasal	-0.1637	0.3877	0.6967	0.405	1
IQSEC1	GERD_HC	Prolif Basal	-0.1658	1.49	0.696	0.405	1
CBX6	SSc_HC	Suprabasal	-0.1825	3.094	0.6954	0.405	0.872
TRAP1	SSc_GERD	Suprabasal	0.1789	5.632	0.697	0.405	0.876
CENPM	GERD_HC	Basal	-0.1913	4.87	0.6967	0.405	1
FGD6	SSc_GERD	Superficial	0.1902	3.562	0.6965	0.405	0.599
KIF18B	GERD_HC	Prolif Suprabasal	-0.2039	1.701	0.6959	0.405	1
HSBP1L1	SSc_GERD	Superficial	0.1988	6.406	0.697	0.405	0.599
PIM3	SSc_GERD	Suprabasal	0.203	5.495	0.6977	0.405	0.876
CDH13	GERD_HC	Prolif Suprabasal	-0.2141	3.784	0.6969	0.405	1
SPATC1L	SSc_HC	Suprabasal	-0.2321	3.303	0.6967	0.405	0.872
GCNT1	SSc_HC	Prolif Basal	-0.2448	0.8479	0.6954	0.405	0.99
VAV1	SSc_HC	Superficial	-0.2453	0.1926	0.6974	0.405	0.52
AC005696.1	GERD_HC	Basal	-0.2661	-0.01461	0.6968	0.405	1
SORBS2	GERD_HC	Basal	-0.2901	3.557	0.6967	0.405	1
EHD3	SSc_GERD	Prolif Basal	0.288	3.637	0.6967	0.405	1
SPINK8	SSc_GERD	Superficial	0.3354	2.221	0.697	0.405	0.599
HLA-DRB1	SSc_HC	Superficial	0.4771	4.028	0.693	0.406	0.522
SLC6A4	GERD_HC	Prolif Basal	0.2963	2.275	0.6944	0.406	1
KDM7A-DT	GERD_HC	Basal	0.2835	2.684	0.6936	0.406	1
CRIM1-DT	GERD_HC	Prolif Basal	0.2733	2.06	0.6946	0.406	1
OAS2	GERD_HC	Prolif Basal	0.2485	2.476	0.6929	0.406	1
BCAR3	SSc_GERD	Superficial	-0.2528	2.035	0.6922	0.406	0.6
MTLN	GERD_HC	Superficial	0.2385	6.131	0.6935	0.406	0.609
KCNJ14	GERD_HC	Prolif Suprabasal	0.2384	-0.274	0.6942	0.406	1
SNHG5	SSc_HC	Prolif Suprabasal	0.2271	8.392	0.6931	0.406	1
MYH10	GERD_HC	Prolif Suprabasal	0.2142	2.086	0.6928	0.406	1
FAM160A1	GERD_HC	Basal	0.1912	2.732	0.6928	0.406	1
GSTM4	SSc_HC	Prolif Basal	0.1884	4.147	0.6926	0.406	0.99
HSP90B1	GERD_HC	Superficial	0.181	7.69	0.6947	0.406	0.608
TTF2	GERD_HC	Prolif Suprabasal	0.1809	4.14	0.6924	0.406	1
AKR7A2	SSc_GERD	Prolif Suprabasal	-0.1888	6.361	0.6949	0.406	1
PITX1	GERD_HC	Suprabasal	0.1766	9.714	0.6933	0.406	0.97
POLD2	GERD_HC	Suprabasal	0.168	6.227	0.695	0.406	0.97
RGL1	SSc_GERD	Prolif Suprabasal	-0.1747	0.7419	0.6951	0.406	1
ACSS1	SSc_GERD	Prolif Basal	-0.1703	2.252	0.6923	0.406	1
WDR81	SSc_HC	Basal	0.1546	0.799	0.6949	0.406	0.928
ABHD17A	GERD_HC	Suprabasal	0.1543	5.552	0.6925	0.406	0.97
FBXO48	GERD_HC	Basal	0.149	2.416	0.694	0.406	1
ATXN2L	SSc_HC	Superficial	0.1483	3.7	1.515	0.406	0.522
MCC	SSc_HC	Prolif Basal	0.1406	3.412	0.6947	0.406	0.99
DESI1	GERD_HC	Prolif Basal	0.1403	5.385	0.6941	0.406	1
PAQR3	SSc_GERD	Basal	-0.1498	1.658	0.6926	0.406	0.969
FOXQ1	SSc_HC	Basal	0.1384	5.571	0.6941	0.406	0.928
ZNF93	SSc_GERD	Suprabasal	-0.1479	1.587	0.6943	0.406	0.876
SLC66A2	SSc_GERD	Superficial	-0.1469	4.949	0.6931	0.406	0.6
PUS7	SSc_HC	Basal	0.1347	3.176	0.6923	0.406	0.928
FAAP24	SSc_GERD	Basal	-0.1421	2.187	0.6949	0.406	0.969
TSEN15	SSc_GERD	Prolif Suprabasal	-0.141	3.397	0.6939	0.406	1
PUS7	SSc_HC	Suprabasal	0.1308	3.176	0.6937	0.406	0.872
MAPK7	SSc_GERD	Basal	-0.1381	2.464	0.6942	0.406	0.969
CCDC126	SSc_GERD	Basal	-0.1379	2.503	0.6946	0.406	0.969
NSA2	GERD_HC	Prolif Basal	0.1283	7.79	0.6927	0.406	1
EP300	GERD_HC	Prolif Suprabasal	0.1265	4.242	0.6947	0.406	1
VCL	SSc_HC	Prolif Basal	0.1248	4.455	0.6938	0.406	0.99
DUSP3	SSc_GERD	Superficial	-0.1327	3.571	0.6939	0.406	0.6
ERMARD	SSc_HC	Basal	0.1232	2.154	1.084	0.406	0.928
RYBP	SSc_GERD	Prolif Suprabasal	-0.1301	3.955	0.6929	0.406	1
RGL2	GERD_HC	Suprabasal	0.1202	3.813	0.6924	0.406	0.97
ADIPOR1	SSc_HC	Prolif Basal	0.1196	6.041	0.6922	0.406	0.99
LINC01128	SSc_GERD	Superficial	-0.1261	2.326	0.6943	0.406	0.6
URB1-AS1	SSc_HC	Prolif Basal	0.1159	2.278	0.6932	0.406	0.99
RBM27	GERD_HC	Prolif Basal	0.1137	5.126	0.6945	0.406	1
ZNF512	SSc_GERD	Suprabasal	-0.1212	1.454	0.6933	0.406	0.876
JUP	GERD_HC	Prolif Suprabasal	0.1119	7.936	0.694	0.406	1
MAPKBP1	SSc_HC	Basal	0.1079	3.433	0.6943	0.406	0.928
RBM14	SSc_HC	Basal	0.1075	3.532	0.6934	0.406	0.928
MMAB	GERD_HC	Prolif Basal	0.1067	5.481	0.6926	0.406	1
PPP2R5D	SSc_GERD	Prolif Basal	-0.1143	2.688	0.6935	0.406	1
TUBGCP4	SSc_GERD	Basal	-0.1127	3.088	0.6951	0.406	0.969
ORMDL2	SSc_GERD	Prolif Basal	-0.1113	5.928	0.6936	0.406	1
CNOT6L	SSc_GERD	Basal	-0.1094	4.757	0.695	0.406	0.969
GOLGA7	SSc_GERD	Prolif Suprabasal	-0.1044	4.757	0.6939	0.406	1
PFDN1	SSc_HC	Prolif Suprabasal	0.09366	5.454	0.695	0.406	1
RGP1	SSc_HC	Prolif Basal	0.0916	1.661	0.6931	0.406	0.99
EIF2AK1	SSc_HC	Basal	0.09112	5.08	0.6948	0.406	0.928
HIKESHI	SSc_GERD	Superficial	-0.09804	5.826	0.6936	0.406	0.6
FAM189B	SSc_GERD	Basal	-0.09735	2.808	0.6938	0.406	0.969
TMEM222	SSc_HC	Superficial	0.08775	3.985	0.6935	0.406	0.522
ZNF131	SSc_GERD	Prolif Basal	-0.09604	4.444	0.6938	0.406	1
CWC27	SSc_HC	Basal	0.08591	4.467	0.6932	0.406	0.928
ZFYVE16	SSc_GERD	Suprabasal	-0.09433	3.794	0.6941	0.406	0.876
USP48	SSc_GERD	Basal	-0.09152	4.791	0.6946	0.406	0.969
RPL7A	SSc_GERD	Suprabasal	-0.09106	12.25	0.6942	0.406	0.876
HCCS	SSc_HC	Superficial	0.0738	4.291	0.695	0.406	0.521
STK19	SSc_HC	Prolif Suprabasal	-0.06965	4.219	0.6924	0.406	1
C18orf32	SSc_HC	Prolif Basal	-0.07476	5.65	0.6935	0.406	0.99
RPL7A	SSc_HC	Prolif Suprabasal	-0.079	12.25	0.6923	0.406	1
CTCF	SSc_GERD	Superficial	0.07643	5.041	0.6927	0.406	0.6
TRAM1	GERD_HC	Superficial	-0.08535	5.351	0.6951	0.406	0.608
POLR2J	SSc_HC	Prolif Suprabasal	-0.09026	6.301	0.6941	0.406	1
URM1	SSc_GERD	Suprabasal	0.08428	4.824	0.6925	0.406	0.876
HGS	GERD_HC	Prolif Basal	-0.09709	4.147	0.6933	0.406	1
NPHP3	SSc_HC	Suprabasal	-0.09778	3.016	0.6924	0.406	0.872
FAM133B	SSc_HC	Prolif Suprabasal	-0.1021	6.257	0.6939	0.406	1
ACAP3	GERD_HC	Suprabasal	-0.1027	3.556	0.6934	0.406	0.97
LRSAM1	SSc_HC	Prolif Suprabasal	-0.1052	1.834	0.6947	0.406	1
CAPG	SSc_HC	Suprabasal	-0.1062	7.228	0.6922	0.406	0.872
NOSIP	SSc_HC	Prolif Basal	-0.1065	5.279	0.6925	0.406	0.99
ARFIP2	SSc_GERD	Superficial	0.1003	4.303	0.6947	0.406	0.599
ZBTB7A	SSc_GERD	Suprabasal	0.1015	6.287	0.6934	0.406	0.876
OGDH	GERD_HC	Prolif Suprabasal	-0.1109	4.049	0.6948	0.406	1
JAK2	SSc_HC	Prolif Suprabasal	-0.1137	2.515	0.6947	0.406	1
STAMBP	GERD_HC	Basal	-0.1139	5.104	0.6934	0.406	1
NDUFB6	GERD_HC	Basal	-0.116	6.607	0.6948	0.406	1
PIAS1	SSc_HC	Suprabasal	-0.1168	4.316	0.6944	0.406	0.872
SCRIB	SSc_GERD	Superficial	0.1095	3.505	0.6923	0.406	0.6
MEAF6	SSc_GERD	Superficial	0.1099	5.506	0.6937	0.406	0.6
ZNF563	SSc_HC	Prolif Basal	-0.1189	1.758	0.6936	0.406	0.99
ANAPC10	SSc_GERD	Suprabasal	0.1127	3.981	0.6947	0.406	0.876
TNRC6B	SSc_HC	Suprabasal	-0.1214	5.553	0.6922	0.406	0.872
WDR46	GERD_HC	Prolif Basal	-0.123	4.678	0.6944	0.406	1
EP300	GERD_HC	Superficial	-0.1243	4.242	0.6924	0.406	0.609
PIGF	GERD_HC	Basal	-0.125	4.764	0.6933	0.406	1
KCTD18	SSc_GERD	Prolif Suprabasal	0.1173	2.868	0.6937	0.406	1
SNRNP27	SSc_HC	Suprabasal	-0.1311	4.569	0.6922	0.406	0.872
GRK2	SSc_GERD	Prolif Basal	0.1239	4.154	0.6949	0.406	1
TNK1	SSc_HC	Basal	-0.1329	1.62	0.6935	0.406	0.928
RBBP4	SSc_GERD	Prolif Suprabasal	0.1253	5.354	0.6933	0.406	1
ARF6	GERD_HC	Suprabasal	-0.1384	7.308	0.6924	0.406	0.97
TBCK	GERD_HC	Suprabasal	-0.1412	2.443	0.695	0.406	0.97
TMEM165	SSc_GERD	Prolif Basal	0.1322	5.929	0.695	0.406	1
RANBP2	SSc_GERD	Prolif Basal	0.1335	4.416	0.6938	0.406	1
CRIPT	GERD_HC	Prolif Basal	-0.1433	5.295	0.6922	0.406	1
HSD17B11	SSc_HC	Suprabasal	-0.1471	2.438	0.6924	0.406	0.872
PTCD2	GERD_HC	Prolif Basal	-0.1476	2.253	0.6934	0.406	1
NR2C1	GERD_HC	Prolif Basal	-0.1489	2.274	0.6941	0.406	1
APBA3	GERD_HC	Prolif Basal	-0.1517	1.847	0.6947	0.406	1
ZC3H4	SSc_GERD	Suprabasal	0.1423	3.272	0.6933	0.406	0.876
USB1	SSc_GERD	Basal	0.1442	3.024	0.693	0.406	0.969
PAK6	SSc_GERD	Prolif Suprabasal	0.1442	3.283	0.6951	0.406	1
KIAA1109	GERD_HC	Prolif Basal	-0.1555	3.466	0.6946	0.406	1
TUBA1B	GERD_HC	Prolif Suprabasal	-0.1561	9.081	0.6943	0.406	1
ITSN1	SSc_GERD	Suprabasal	0.1471	3.232	0.6935	0.406	0.876
TMEM129	SSc_GERD	Prolif Basal	0.1489	3.296	0.693	0.406	1
TMEM223	SSc_GERD	Suprabasal	0.152	4.597	0.6945	0.406	0.876
YPEL2	GERD_HC	Superficial	-0.1633	2.661	0.6932	0.406	0.609
SGSH	GERD_HC	Prolif Basal	-0.1654	1.151	0.7588	0.406	1
CPEB3	GERD_HC	Suprabasal	-0.1662	2.31	0.6946	0.406	0.97
PAAF1	SSc_GERD	Prolif Suprabasal	0.156	3.528	0.695	0.406	1
UBE2Q1	SSc_HC	Suprabasal	-0.1669	4.106	0.6945	0.406	0.872
AC073111.4	GERD_HC	Suprabasal	-0.1672	0.9242	0.6935	0.406	0.97
GDF11	SSc_HC	Prolif Suprabasal	-0.1688	0.6815	0.6944	0.406	1
ANKRD22	SSc_GERD	Prolif Suprabasal	0.1597	4.257	0.6922	0.406	1
FBXO17	SSc_HC	Basal	-0.1701	3.026	0.6922	0.406	0.928
SEMA4D	SSc_GERD	Prolif Basal	0.1602	2.117	0.6938	0.406	1
AP1S3	SSc_GERD	Prolif Basal	0.1632	2.291	0.6936	0.406	1
IER5	GERD_HC	Superficial	-0.1752	5.484	0.6951	0.406	0.608
IPO5	SSc_GERD	Superficial	0.1646	4.697	0.6928	0.406	0.6
NTN1	SSc_GERD	Suprabasal	0.1684	1.563	0.6939	0.406	0.876
NINJ2	SSc_HC	Prolif Basal	-0.1798	2.352	0.6943	0.406	0.99
CEP131	SSc_GERD	Prolif Suprabasal	0.1701	1.016	0.6937	0.406	1
CLBA1	GERD_HC	Prolif Suprabasal	-0.1814	0.8454	0.6929	0.406	1
PLEK2	SSc_GERD	Basal	0.1745	4.187	0.6948	0.406	0.969
HIF1A	SSc_GERD	Suprabasal	0.1762	5.549	0.6938	0.406	0.876
RBM26-AS1	SSc_HC	Basal	-0.1893	0.9192	0.6942	0.406	0.928
NUDT14	SSc_HC	Prolif Suprabasal	-0.1924	5.003	0.6929	0.406	1
AL512274.1	SSc_HC	Prolif Basal	-0.1988	3.557	0.6924	0.406	0.99
RNF223	SSc_HC	Superficial	-0.2107	4.059	0.6939	0.406	0.522
AP002381.2	SSc_GERD	Prolif Basal	0.2044	0.6047	0.6935	0.406	1
AC116312.1	SSc_HC	Suprabasal	-0.2197	-0.1284	0.695	0.406	0.872
CD247	SSc_HC	Prolif Suprabasal	-0.2318	-1.017	0.695	0.406	1
GASAL1	GERD_HC	Prolif Suprabasal	-0.2575	-0.1462	0.6929	0.406	1
HLA-B	SSc_GERD	Prolif Basal	0.2593	8.464	0.6938	0.406	1
AL117336.2	SSc_GERD	Basal	0.2599	-0.5271	0.694	0.406	0.969
ARNTL	SSc_GERD	Suprabasal	0.3046	2.453	0.6922	0.406	0.876
LTBP1	SSc_GERD	Prolif Basal	0.381	1.988	0.6941	0.406	1
CXCL1	SSc_HC	Prolif Basal	0.685	2.596	0.6901	0.407	0.99
LRG1	GERD_HC	Prolif Suprabasal	0.3556	5.041	0.6893	0.407	1
CYP4B1	SSc_GERD	Prolif Suprabasal	-0.3205	4.538	0.6912	0.407	1
AC092069.1	SSc_HC	Basal	0.3055	1.975	0.6901	0.407	0.928
CD38	SSc_GERD	Suprabasal	-0.2897	0.02794	0.6907	0.407	0.876
LINC00839	SSc_GERD	Prolif Basal	-0.2881	1.125	0.6918	0.407	1
FBXO39	SSc_HC	Basal	0.2573	-0.764	0.6902	0.407	0.928
ACOT4	SSc_GERD	Prolif Basal	-0.2564	2.17	0.6907	0.407	1
CNIH2	GERD_HC	Prolif Basal	0.2455	0.2387	0.6904	0.407	1
ZNF117	SSc_GERD	Prolif Basal	-0.2432	2.412	0.6895	0.407	1
RNF208	GERD_HC	Basal	0.2144	2.735	0.6921	0.407	1
ACSM3	GERD_HC	Prolif Basal	0.214	1.669	0.6912	0.407	1
RNF139-AS1	SSc_GERD	Prolif Suprabasal	-0.2195	-0.008702	0.691	0.407	1
NMT1	SSc_HC	Superficial	0.1974	5.383	0.6907	0.407	0.522
BDKRB1	GERD_HC	Prolif Basal	0.1843	3.622	0.6902	0.407	1
PRDM15	GERD_HC	Prolif Basal	0.1827	0.5116	0.6895	0.407	1
DDT	SSc_GERD	Prolif Suprabasal	-0.1876	7.82	0.6907	0.407	1
SWAP70	SSc_GERD	Prolif Basal	-0.1576	4.129	0.6899	0.407	1
RIT1	GERD_HC	Basal	0.1467	4.736	0.6912	0.407	1
ZNF76	GERD_HC	Prolif Suprabasal	0.1445	2.076	1.131	0.407	1
TMEM127	SSc_HC	Basal	0.1424	4.195	0.6898	0.407	0.928
MCM3	SSc_GERD	Prolif Suprabasal	-0.1525	5.266	0.6912	0.407	1
PLEKHA3	GERD_HC	Suprabasal	0.1397	3.76	0.6894	0.407	0.97
DOCK10	SSc_HC	Basal	0.1387	1.577	0.6907	0.407	0.928
JAK2	GERD_HC	Prolif Basal	0.1386	2.515	0.6909	0.407	1
TMCO4	SSc_GERD	Basal	-0.1485	3.689	0.6912	0.407	0.969
MRPL38	GERD_HC	Superficial	0.1383	5.828	0.6906	0.407	0.61
CES2	GERD_HC	Suprabasal	0.1367	6.703	0.6911	0.407	0.97
PTTG1IP	GERD_HC	Basal	0.1366	5.495	0.6906	0.407	1
CRB3	SSc_GERD	Basal	-0.1462	5.156	0.6901	0.407	0.969
TST	GERD_HC	Prolif Suprabasal	0.1353	6.118	0.6919	0.407	1
LYSMD4	GERD_HC	Prolif Basal	0.1336	2.095	0.72	0.407	1
NDUFB7	GERD_HC	Prolif Suprabasal	0.1329	7.977	0.6919	0.407	1
ANKRD28	SSc_GERD	Superficial	-0.1424	2.947	0.6902	0.407	0.601
RPGRIP1L	SSc_HC	Basal	0.1312	2.417	0.6914	0.407	0.928
MPG	GERD_HC	Basal	0.1288	5.909	0.6915	0.407	1
RPS6KB2	GERD_HC	Prolif Suprabasal	0.1265	5.888	0.6903	0.407	1
MIR762HG	SSc_HC	Prolif Basal	0.1248	2.278	0.6897	0.407	0.99
DYRK1B	SSc_GERD	Suprabasal	-0.1335	2.182	0.6903	0.407	0.876
LRPAP1	GERD_HC	Superficial	0.1232	5.973	0.6913	0.407	0.61
TRIM37	GERD_HC	Suprabasal	0.1231	2.996	0.6892	0.407	0.97
GEMIN4	SSc_HC	Suprabasal	0.1226	2.77	0.6919	0.407	0.872
DXO	GERD_HC	Suprabasal	0.1185	2.037	0.6919	0.407	0.97
TRIQK	SSc_GERD	Basal	-0.1241	3.387	0.692	0.407	0.969
L2HGDH	GERD_HC	Suprabasal	0.115	2.469	0.6892	0.407	0.97
SUSD4	SSc_GERD	Suprabasal	-0.1231	4.644	0.6911	0.407	0.876
BACH1	SSc_HC	Basal	0.1132	3.832	0.6898	0.407	0.928
IRF2BP2	SSc_HC	Suprabasal	0.1123	5.058	0.6903	0.407	0.872
AKIP1	SSc_GERD	Suprabasal	-0.1187	4.01	0.6909	0.407	0.876
THAP2	GERD_HC	Basal	0.1094	3.542	0.6917	0.407	1
RAB38	SSc_HC	Basal	0.1089	5.694	0.6909	0.407	0.928
RPL17	GERD_HC	Suprabasal	0.107	11.61	0.6901	0.407	0.97
DDX6	SSc_GERD	Prolif Suprabasal	-0.1155	5.538	0.69	0.407	1
BCAP29	SSc_GERD	Prolif Suprabasal	-0.1092	5.505	0.6909	0.407	1
ZMYM4	SSc_HC	Basal	0.1001	3.974	0.691	0.407	0.928
UXT	SSc_GERD	Suprabasal	-0.1055	7.399	0.6905	0.407	0.876
TPD52L1	GERD_HC	Superficial	0.09641	6.951	0.6898	0.407	0.61
ZBTB17	SSc_GERD	Basal	-0.1051	2.036	0.6905	0.407	0.969
PCBD1	SSc_GERD	Suprabasal	-0.1034	6.689	0.6913	0.407	0.876
ZCCHC7	GERD_HC	Prolif Basal	0.09208	4.065	0.6906	0.407	1
BPNT1	SSc_HC	Prolif Suprabasal	0.09147	2.788	0.6919	0.407	1
UBXN6	SSc_HC	Prolif Suprabasal	0.09125	4.453	0.6902	0.407	1
BAZ1A	SSc_HC	Basal	0.08816	5.728	0.6906	0.407	0.928
S100PBP	SSc_GERD	Prolif Suprabasal	-0.0945	2.709	0.6917	0.407	1
CWC27	SSc_HC	Prolif Basal	0.08529	4.467	0.6897	0.407	0.99
TFDP2	SSc_GERD	Basal	-0.09258	4.861	0.6914	0.407	0.969
PSMB4	GERD_HC	Basal	0.08373	6.385	0.6893	0.407	1
COPE	GERD_HC	Suprabasal	0.08153	7.448	0.6917	0.407	0.97
ATP6V0B	SSc_HC	Basal	0.08078	6.807	0.6894	0.407	0.928
CAPZA2	GERD_HC	Superficial	0.07395	5.64	0.692	0.407	0.609
TPGS2	SSc_HC	Basal	-0.06984	5.567	0.6918	0.407	0.928
NOL12	SSc_HC	Prolif Basal	-0.0709	4.71	0.6915	0.407	0.99
WDR20	SSc_HC	Basal	-0.07984	3.665	0.6901	0.407	0.928
PRDX1	SSc_HC	Suprabasal	-0.08418	10.11	0.6918	0.407	0.872
ELF1	SSc_HC	Prolif Suprabasal	-0.08711	5.777	0.6905	0.407	1
GSTK1	SSc_HC	Prolif Basal	-0.08951	6.611	0.6918	0.407	0.99
LYST	SSc_HC	Suprabasal	-0.09157	2.908	0.691	0.407	0.872
NFX1	SSc_GERD	Basal	0.08744	3.651	0.6917	0.407	0.969
CCDC84	SSc_HC	Prolif Suprabasal	-0.0965	2.936	0.69	0.407	1
EPC1	SSc_HC	Prolif Suprabasal	-0.09883	4.854	0.6908	0.407	1
ASMTL	SSc_HC	Prolif Suprabasal	-0.1053	3.118	0.6915	0.407	1
COX8A	SSc_HC	Superficial	-0.1085	9.014	0.6915	0.407	0.522
TRAPPC2L	SSc_HC	Basal	-0.1149	6.101	0.6921	0.407	0.928
ADAR	SSc_GERD	Prolif Basal	0.1075	4.548	0.6912	0.407	1
SETD7	SSc_HC	Superficial	-0.1191	3.18	0.6908	0.407	0.522
OXNAD1	SSc_GERD	Prolif Basal	0.111	2.632	0.6908	0.407	1
SIPA1L1	SSc_GERD	Prolif Suprabasal	0.1121	3.687	0.6899	0.407	1
RABEP2	GERD_HC	Suprabasal	-0.1218	3.263	0.69	0.407	0.97
ABHD2	SSc_HC	Prolif Basal	-0.123	3.135	0.6898	0.407	0.99
POM121C	GERD_HC	Prolif Basal	-0.1255	3.175	0.6896	0.407	1
SH2D4A	GERD_HC	Basal	-0.1259	4.984	0.6901	0.407	1
RNF26	GERD_HC	Basal	-0.1263	3.054	0.6892	0.407	1
SMC6	SSc_GERD	Suprabasal	0.1182	4.733	0.6898	0.407	0.876
EXOC6B	GERD_HC	Prolif Suprabasal	-0.1273	3.328	0.6902	0.407	1
ZMYND8	SSc_GERD	Superficial	0.1208	4.508	0.6915	0.407	0.6
TNKS1BP1	SSc_GERD	Basal	0.1212	4.128	0.6908	0.407	0.969
HACD2	SSc_GERD	Prolif Basal	0.1215	4.319	0.6903	0.407	1
AMN1	GERD_HC	Suprabasal	-0.135	2.201	0.6901	0.407	0.97
TAF10	SSc_HC	Superficial	-0.1354	6.44	0.692	0.407	0.522
IMPA1	SSc_GERD	Prolif Basal	0.1285	3.905	0.6894	0.407	1
UAP1	GERD_HC	Prolif Basal	-0.1401	4.115	0.69	0.407	1
POC1B	GERD_HC	Prolif Basal	-0.1433	2.35	0.6901	0.407	1
BTN2A1	SSc_GERD	Prolif Basal	0.1343	2.221	0.6913	0.407	1
PPARD	GERD_HC	Suprabasal	-0.149	3.217	0.6902	0.407	0.97
FASTKD1	SSc_GERD	Superficial	0.1394	3.174	0.6896	0.407	0.601
DNPEP	SSc_HC	Basal	-0.1521	4.954	0.6908	0.407	0.928
MYB	SSc_HC	Prolif Basal	-0.157	2.314	0.6908	0.407	0.99
ABI1	GERD_HC	Prolif Suprabasal	-0.1614	5.428	0.692	0.407	1
PTRH2	GERD_HC	Basal	-0.1619	3.979	0.6913	0.407	1
SYAP1	SSc_GERD	Prolif Suprabasal	0.153	6.284	0.691	0.407	1
DNAJB9	GERD_HC	Prolif Basal	-0.1638	2.882	0.6897	0.407	1
SAAL1	GERD_HC	Suprabasal	-0.1642	3.209	0.692	0.407	0.97
NXT1	GERD_HC	Prolif Basal	-0.167	4.822	0.6895	0.407	1
MELTF	GERD_HC	Prolif Basal	-0.1681	2.194	0.6902	0.407	1
SDHA	SSc_GERD	Basal	0.1582	5.7	0.6917	0.407	0.969
LAMB2	SSc_GERD	Prolif Basal	0.1598	2.764	0.6898	0.407	1
CCT2	SSc_GERD	Basal	0.1623	6.802	0.6921	0.407	0.969
UGCG	SSc_GERD	Basal	0.1656	4.83	0.6898	0.407	0.969
AC073332.1	SSc_GERD	Prolif Suprabasal	0.1682	1.934	0.6892	0.407	1
AC079305.1	GERD_HC	Suprabasal	-0.1799	1.111	0.8382	0.407	0.97
CD99	GERD_HC	Basal	-0.1844	6.762	0.6912	0.407	1
GTF2IRD2	SSc_HC	Prolif Suprabasal	-0.1857	1.375	0.6899	0.407	1
VMAC	SSc_HC	Basal	-0.1866	2.834	0.6914	0.407	0.928
SNHG26	SSc_HC	Basal	-0.1926	2.006	0.6895	0.407	0.928
ZSWIM4	SSc_HC	Prolif Suprabasal	-0.1928	2.307	0.6893	0.407	1
PLCD3	GERD_HC	Superficial	-0.1938	3.255	0.6905	0.407	0.61
TYMS	SSc_HC	Prolif Basal	-0.2001	5.649	0.6912	0.407	0.99
PCSK5	GERD_HC	Suprabasal	-0.2106	2.813	0.6894	0.407	0.97
SLC25A25	SSc_GERD	Prolif Suprabasal	0.2109	3.234	0.6898	0.407	1
KCNJ2	SSc_GERD	Suprabasal	0.2342	2.662	0.6904	0.407	0.876
TMCC3	GERD_HC	Prolif Suprabasal	-0.26	2.213	0.6897	0.407	1
MPP2	SSc_HC	Prolif Basal	-0.2667	-0.3317	0.6906	0.407	0.99
COL17A1	SSc_GERD	Basal	0.2571	6.497	0.69	0.407	0.969
NAIP	GERD_HC	Prolif Basal	-0.268	0.9181	0.6918	0.407	1
MRPL23	GERD_HC	Basal	-0.2708	5.661	0.69	0.407	1
FSCN1	SSc_GERD	Prolif Suprabasal	0.2846	4.836	0.6907	0.407	1
HS3ST6	SSc_HC	Suprabasal	-0.3047	4.149	0.6913	0.407	0.872
GOLGA6L10	SSc_GERD	Basal	0.3135	0.5608	0.6919	0.407	0.969
SH3BGRL2	GERD_HC	Basal	-0.3579	5.945	0.6896	0.407	1
RFLNB	GERD_HC	Prolif Basal	-0.3945	0.4524	0.6911	0.407	1
CNTN1	GERD_HC	Prolif Suprabasal	-0.5848	0.6776	0.6911	0.407	1
CAMK2N1	SSc_GERD	Superficial	-0.3414	6.675	0.6871	0.408	0.602
TROAP	GERD_HC	Basal	0.2859	3.473	0.6872	0.408	1
MT-ND5	SSc_GERD	Prolif Suprabasal	-0.2936	9.064	0.6874	0.408	1
SLC12A8	SSc_GERD	Basal	-0.2705	1.408	0.6864	0.408	0.969
HIST1H2BB	SSc_HC	Prolif Suprabasal	0.2438	0.2982	0.6872	0.408	1
PRSS12	GERD_HC	Basal	0.2433	1.374	0.6875	0.408	1
RHCG	GERD_HC	Superficial	0.2215	11.09	0.689	0.408	0.61
PTK2B	SSc_HC	Basal	0.1836	2.624	0.6863	0.408	0.928
FAM219A	SSc_HC	Prolif Suprabasal	0.1833	0.2891	0.6888	0.408	1
TRIM38	GERD_HC	Superficial	0.1793	4.381	0.6877	0.408	0.611
ZNF391	SSc_HC	Basal	0.1785	-0.03228	0.6863	0.408	0.928
FBLN1	GERD_HC	Basal	0.1775	5.107	0.6876	0.408	1
BTBD8	SSc_GERD	Prolif Suprabasal	-0.1853	0.9792	0.6869	0.408	1
AC019205.1	SSc_HC	Prolif Basal	0.1743	2.078	0.6885	0.408	0.99
FBXW8	GERD_HC	Suprabasal	0.1704	1.303	0.6888	0.408	0.97
TXNDC5	GERD_HC	Prolif Basal	0.1689	4.062	0.6884	0.408	1
VPS9D1	SSc_HC	Prolif Basal	0.167	2.131	0.6889	0.408	0.99
P2RY2	SSc_HC	Prolif Suprabasal	0.1668	2.541	0.6864	0.408	1
PIK3C2B	SSc_HC	Basal	0.1643	2.344	0.6869	0.408	0.928
RRP9	SSc_HC	Prolif Basal	0.1642	3.566	0.6882	0.408	0.99
TLNRD1	GERD_HC	Basal	0.1641	2.617	0.6885	0.408	1
TPM4	GERD_HC	Prolif Suprabasal	0.1637	7.907	0.6874	0.408	1
CCAR1	GERD_HC	Basal	0.1602	5.626	0.687	0.408	1
FBXO6	SSc_HC	Prolif Basal	0.1502	2.845	0.6879	0.408	0.99
PIGA	SSc_HC	Suprabasal	0.1485	1.832	0.6872	0.408	0.874
SLC25A14	GERD_HC	Prolif Suprabasal	0.1477	1.901	0.6872	0.408	1
GATM	SSc_HC	Prolif Suprabasal	0.1464	4.108	0.6863	0.408	1
TMLHE	SSc_HC	Superficial	0.1428	2.649	0.8938	0.408	0.523
CYSTM1	SSc_HC	Prolif Suprabasal	0.1382	4.157	0.6869	0.408	1
MTERF3	SSc_HC	Suprabasal	0.1379	3.142	0.6865	0.408	0.874
KHDC1	SSc_HC	Prolif Basal	0.1378	1.054	0.6874	0.408	0.99
DIAPH1	GERD_HC	Prolif Suprabasal	0.1374	5.161	0.6878	0.408	1
TRIAP1	GERD_HC	Prolif Suprabasal	0.1367	5.048	0.688	0.408	1
ZNF740	GERD_HC	Prolif Suprabasal	0.1342	1.958	0.6886	0.408	1
C12orf73	SSc_HC	Prolif Suprabasal	0.1264	3.342	0.6868	0.408	1
ZNF274	SSc_GERD	Suprabasal	-0.1311	2.809	0.6887	0.408	0.876
NEK7	SSc_HC	Basal	0.1203	3.328	0.6885	0.408	0.928
LIN52	SSc_GERD	Suprabasal	-0.128	1.193	0.6873	0.408	0.876
AP5B1	SSc_HC	Basal	0.1191	2.91	0.6864	0.408	0.928
IARS2	SSc_HC	Basal	0.1185	5.445	0.6879	0.408	0.928
MOSPD3	SSc_GERD	Prolif Basal	-0.1243	4.081	0.6889	0.408	1
BPTF	GERD_HC	Prolif Basal	0.1145	5.827	0.6866	0.408	1
SPATA2	SSc_HC	Prolif Suprabasal	0.114	1.38	0.687	0.408	1
TMEM128	SSc_HC	Prolif Basal	0.1137	3.46	0.688	0.408	0.99
SVIL	GERD_HC	Prolif Basal	0.1128	5.781	0.6878	0.408	1
PTK7	SSc_HC	Basal	0.1119	3.418	0.6879	0.408	0.928
RNF44	SSc_HC	Basal	0.1088	3.072	0.6882	0.408	0.928
TSC22D4	SSc_HC	Prolif Suprabasal	0.1086	4.644	0.6883	0.408	1
CSTF2	SSc_HC	Prolif Basal	0.106	3.621	0.6882	0.408	0.99
LAMTOR4	GERD_HC	Prolif Basal	0.1058	7.066	0.6872	0.408	1
HAUS4	SSc_HC	Basal	0.09784	5.057	0.6885	0.408	0.928
ACO1	SSc_GERD	Prolif Basal	-0.1028	3.219	0.6867	0.408	1
LRRFIP1	SSc_HC	Basal	0.09391	6.555	0.6888	0.408	0.928
CHCHD5	SSc_HC	Prolif Suprabasal	0.09043	6.277	0.6871	0.408	1
C12orf10	SSc_GERD	Prolif Suprabasal	-0.09802	5.29	0.6863	0.408	1
EIF2B4	SSc_HC	Prolif Suprabasal	0.08593	3.858	0.6878	0.408	1
ZNF384	SSc_HC	Prolif Suprabasal	0.08539	2.441	0.6889	0.408	1
EIF2S3	SSc_GERD	Prolif Suprabasal	-0.09294	6.521	0.6866	0.408	1
MFN2	SSc_HC	Prolif Suprabasal	0.08327	3.97	0.6881	0.408	1
SCAMP2	SSc_HC	Superficial	0.08183	5.444	0.6863	0.408	0.524
HADHA	SSc_HC	Basal	0.08154	7.001	0.6886	0.408	0.928
MAPKAP1	GERD_HC	Prolif Suprabasal	0.08031	4.749	0.6892	0.408	1
ARL6IP5	SSc_GERD	Prolif Basal	-0.08798	6.729	0.6864	0.408	1
ERGIC3	SSc_GERD	Prolif Basal	0.06585	5.933	0.688	0.408	1
MBIP	SSc_HC	Superficial	-0.07703	4.209	0.6867	0.408	0.524
DRAM2	SSc_HC	Basal	-0.0825	4.259	0.6879	0.408	0.928
TWF2	SSc_HC	Prolif Suprabasal	-0.08557	4.983	0.688	0.408	1
DDX41	SSc_HC	Prolif Basal	-0.09037	3.754	0.6884	0.408	0.99
CDK19	SSc_HC	Superficial	-0.09726	3.053	0.6884	0.408	0.523
MRPL15	GERD_HC	Prolif Basal	-0.0989	5.756	0.6875	0.408	1
DIS3L	SSc_HC	Suprabasal	-0.09939	3.105	0.6879	0.408	0.874
BTD	SSc_HC	Basal	-0.09944	2.905	0.7957	0.408	0.928
GCDH	SSc_HC	Suprabasal	-0.1015	3.855	0.6871	0.408	0.874
PIGV	GERD_HC	Prolif Basal	-0.1018	3.234	0.6886	0.408	1
UBE3C	SSc_GERD	Basal	0.09812	3.907	0.6873	0.408	0.969
USP19	GERD_HC	Prolif Suprabasal	-0.1086	2.417	0.6863	0.408	1
MYO9B	SSc_GERD	Superficial	0.1005	2.489	0.6878	0.408	0.601
RPN1	GERD_HC	Basal	-0.1102	4.716	0.6883	0.408	1
TEPSIN	SSc_GERD	Suprabasal	0.1018	1.898	0.6887	0.408	0.876
RPA2	SSc_GERD	Suprabasal	0.104	5.137	0.6886	0.408	0.876
PTPN6	SSc_HC	Prolif Suprabasal	-0.1133	2.886	0.6875	0.408	1
CHMP3	GERD_HC	Basal	-0.1134	6.962	0.6873	0.408	1
TEAD3	GERD_HC	Prolif Suprabasal	-0.1172	2.619	0.6882	0.408	1
KDM1B	SSc_GERD	Prolif Suprabasal	0.1095	2.714	0.6875	0.408	1
IDH2	SSc_HC	Prolif Suprabasal	-0.1217	6.538	0.6887	0.408	1
RALY-AS1	SSc_HC	Suprabasal	-0.1229	1.748	0.6888	0.408	0.873
NUMA1	SSc_GERD	Prolif Suprabasal	0.1153	4.711	0.6866	0.408	1
TRIP12	SSc_GERD	Prolif Basal	0.1158	4.69	0.6872	0.408	1
DGCR6L	GERD_HC	Basal	-0.1282	5.282	0.6885	0.408	1
WDSUB1	GERD_HC	Prolif Suprabasal	-0.1294	2.404	0.6883	0.408	1
BMT2	SSc_HC	Superficial	-0.1304	2.191	0.6891	0.408	0.523
RAB38	SSc_GERD	Suprabasal	0.1236	5.694	0.6881	0.408	0.876
STT3A	SSc_GERD	Suprabasal	0.1256	3.695	0.6874	0.408	0.876
SIPA1L2	SSc_HC	Superficial	-0.1351	3.645	0.6867	0.408	0.524
TSPAN5	SSc_HC	Prolif Basal	-0.1382	4.655	0.6889	0.408	0.99
ITPR3	SSc_GERD	Superficial	0.1325	2.845	0.6867	0.408	0.602
AJUBA	GERD_HC	Basal	-0.1448	3.532	0.688	0.408	1
YBX3	SSc_GERD	Basal	0.1354	9.15	0.6864	0.408	0.969
ATG4C	SSc_GERD	Basal	0.1361	2.492	0.6871	0.408	0.969
CHKB	SSc_GERD	Prolif Suprabasal	0.1368	3.821	0.6868	0.408	1
KRTCAP3	GERD_HC	Prolif Basal	-0.1487	5.532	0.6879	0.408	1
SF3B3	SSc_GERD	Prolif Suprabasal	0.1385	5.296	0.6891	0.408	1
UEVLD	SSc_GERD	Suprabasal	0.1428	2.585	0.6883	0.408	0.876
SH3BP5L	SSc_GERD	Suprabasal	0.1438	2.74	0.689	0.408	0.876
ACTR5	GERD_HC	Suprabasal	-0.1548	1.747	0.6878	0.408	0.97
TMSB4X	GERD_HC	Prolif Basal	-0.1601	9.279	0.6875	0.408	1
FAM111A-DT	SSc_GERD	Prolif Suprabasal	0.1509	1.653	0.687	0.408	1
KIAA1211L	SSc_HC	Basal	-0.1639	3.225	0.6891	0.408	0.928
IFNAR1	GERD_HC	Prolif Suprabasal	-0.1642	5.044	0.6887	0.408	1
DHRS13	SSc_GERD	Basal	0.1542	2.24	0.6866	0.408	0.969
GSPT2	SSc_HC	Basal	-0.165	1.471	0.6865	0.408	0.928
KLHL25	GERD_HC	Suprabasal	-0.1659	0.3966	0.6886	0.408	0.97
PPP1R26	SSc_GERD	Prolif Suprabasal	0.1603	0.6002	0.6885	0.408	1
KIAA0513	SSc_HC	Superficial	-0.1763	0.4477	0.6882	0.408	0.523
LSR	GERD_HC	Basal	-0.1795	4.716	0.6869	0.408	1
RNF212	SSc_HC	Basal	-0.1808	0.4825	0.6868	0.408	0.928
CLTCL1	SSc_HC	Basal	-0.182	-0.4622	0.6884	0.408	0.928
HSD17B11	GERD_HC	Prolif Suprabasal	-0.1829	2.438	0.6878	0.408	1
ZCWPW2	GERD_HC	Basal	-0.1871	0.3033	0.6872	0.408	1
SNRPN	GERD_HC	Basal	-0.1894	4.221	0.6875	0.408	1
METAP1D	SSc_GERD	Basal	0.1797	1.634	0.6879	0.408	0.969
KAT2B	SSc_HC	Basal	-0.1926	2.989	0.6889	0.408	0.928
HELZ2	GERD_HC	Suprabasal	-0.1982	1.633	0.6878	0.408	0.97
SPDL1	SSc_GERD	Superficial	0.1919	3.686	0.6879	0.408	0.601
AC021054.1	GERD_HC	Basal	-0.2054	0.8041	0.6888	0.408	1
TUFT1	SSc_HC	Prolif Basal	-0.2062	4.102	0.6882	0.408	0.99
EMP1	GERD_HC	Prolif Suprabasal	-0.2165	9.904	0.6878	0.408	1
AL132780.2	SSc_GERD	Basal	0.2085	-0.2302	0.6877	0.408	0.969
C15orf62	SSc_GERD	Suprabasal	0.2174	3.383	0.6891	0.408	0.876
BIK	SSc_GERD	Suprabasal	0.218	1.936	0.6873	0.408	0.876
CYBRD1	SSc_GERD	Basal	0.2203	2.785	0.6887	0.408	0.969
HLA-C	GERD_HC	Basal	-0.2305	7.835	0.6867	0.408	1
SNX31	SSc_HC	Prolif Suprabasal	-0.2527	1.829	0.6888	0.408	1
BTN3A2	GERD_HC	Suprabasal	-0.2594	3.497	0.6869	0.408	0.97
CD83	SSc_HC	Prolif Basal	-0.2632	1.159	0.6875	0.408	0.99
CD24	GERD_HC	Prolif Basal	-0.2674	9.537	0.6874	0.408	1
MAN1A1	SSc_GERD	Prolif Basal	0.2735	0.3946	0.6888	0.408	1
LGI3	GERD_HC	Superficial	-0.2875	0.6741	0.6888	0.408	0.61
UPK3B	SSc_HC	Prolif Basal	-0.2909	4.371	0.6888	0.408	0.99
APOL1	GERD_HC	Prolif Basal	-0.3625	2.797	0.688	0.408	1
IL2RG	GERD_HC	Superficial	-0.3715	1.173	0.687	0.408	0.611
EBPL	GERD_HC	Superficial	0.2754	7.379	0.6836	0.409	0.612
CADPS2	GERD_HC	Prolif Basal	0.2714	0.1774	0.6848	0.409	1
MICU3	GERD_HC	Prolif Basal	0.2581	0.5736	0.6859	0.409	1
TNFAIP2	SSc_HC	Prolif Suprabasal	0.2325	3.707	0.684	0.409	1
ERVMER34-1	GERD_HC	Prolif Suprabasal	0.2241	0.9372	0.6839	0.409	1
BCAS4	SSc_HC	Prolif Suprabasal	0.2231	1.608	0.6843	0.409	1
RLN2	GERD_HC	Prolif Basal	0.2149	0.5458	0.6852	0.409	1
RHOD	GERD_HC	Prolif Basal	0.2127	6.975	0.6843	0.409	1
TICAM1	GERD_HC	Prolif Basal	0.2007	4.55	0.6849	0.409	1
ZFPM1	SSc_HC	Prolif Suprabasal	0.1985	4.203	0.6836	0.409	1
MAFB	SSc_GERD	Prolif Suprabasal	-0.2056	5.814	0.6854	0.409	1
CYP7B1	GERD_HC	Suprabasal	0.1936	3.795	0.6841	0.409	0.97
DMXL2	SSc_HC	Prolif Basal	0.1897	0.3896	0.6837	0.409	0.99
PIH1D2	SSc_HC	Prolif Basal	0.1859	0.5208	0.7818	0.409	0.99
NPAS1	SSc_GERD	Suprabasal	-0.1956	0.8766	0.686	0.409	0.876
MROH6	GERD_HC	Prolif Basal	0.1843	3.604	0.6835	0.409	1
PFN1	GERD_HC	Prolif Basal	0.1838	9.022	0.6842	0.409	1
SGTA	GERD_HC	Prolif Suprabasal	0.1833	4.251	0.6859	0.409	1
DDAH2	SSc_GERD	Basal	-0.1917	4.662	0.686	0.409	0.969
MSRB1	GERD_HC	Basal	0.179	4.026	0.686	0.409	1
TTC39C	GERD_HC	Suprabasal	0.1778	4.292	0.6836	0.409	0.97
AC016727.1	SSc_HC	Prolif Suprabasal	0.1771	0.9424	0.6853	0.409	1
LINC01588	SSc_HC	Prolif Basal	0.1761	2.122	0.6838	0.409	0.99
IGSF3	GERD_HC	Basal	0.173	3.993	0.6847	0.409	1
MPV17L2	GERD_HC	Prolif Suprabasal	0.1705	2.133	0.686	0.409	1
FBXO44	GERD_HC	Suprabasal	0.1688	1.952	0.6839	0.409	0.97
VWF	SSc_HC	Suprabasal	0.1664	1.97	0.6833	0.409	0.875
TSPAN7	SSc_HC	Prolif Basal	0.1639	2.871	0.684	0.409	0.99
LNCTAM34A	SSc_GERD	Suprabasal	-0.1737	0.4182	0.6852	0.409	0.877
MPP6	GERD_HC	Basal	0.1619	2.609	0.6847	0.409	1
CDKL3	SSc_GERD	Prolif Suprabasal	-0.17	0.9167	0.6838	0.409	1
MTBP	GERD_HC	Prolif Basal	0.1504	1.111	0.6842	0.409	1
MRGBP	GERD_HC	Prolif Basal	0.1504	3.421	0.6843	0.409	1
FARSB	SSc_HC	Prolif Suprabasal	0.1495	4.062	0.6861	0.409	1
ETFBKMT	GERD_HC	Prolif Basal	0.1456	0.9236	0.6861	0.409	1
BDKRB2	GERD_HC	Superficial	0.1448	2.858	0.6846	0.409	0.612
AARSD1	SSc_GERD	Prolif Suprabasal	-0.1545	4.249	0.6857	0.409	1
LRIF1	GERD_HC	Basal	0.1417	3.247	0.6851	0.409	1
PARP3	SSc_HC	Basal	0.14	2.214	0.685	0.409	0.928
RRAS2	SSc_GERD	Superficial	-0.144	3.405	0.6838	0.409	0.603
SBDS	GERD_HC	Suprabasal	0.1284	6.8	0.684	0.409	0.97
UBN2	SSc_GERD	Suprabasal	-0.1333	3.561	0.6861	0.409	0.876
ELOB	SSc_HC	Prolif Suprabasal	0.1215	8.848	0.6862	0.409	1
SMARCD1	SSc_HC	Basal	0.1212	4.043	0.6858	0.409	0.928
COQ8B	GERD_HC	Basal	0.1193	2.98	0.6834	0.409	1
EFCAB11	SSc_GERD	Superficial	-0.1229	3.397	0.6854	0.409	0.602
SPTY2D1	SSc_HC	Prolif Basal	0.1122	4.156	0.6851	0.409	0.99
CASP2	SSc_HC	Suprabasal	0.1089	3.089	0.6834	0.409	0.875
FECH	SSc_GERD	Basal	-0.117	2.864	0.6841	0.409	0.969
NUP88	SSc_HC	Suprabasal	0.1054	3.633	0.685	0.409	0.875
CS	SSc_HC	Suprabasal	0.1038	4.512	0.684	0.409	0.875
SCML1	SSc_HC	Prolif Suprabasal	0.1035	3.044	0.6855	0.409	1
SH2D4A	SSc_GERD	Prolif Suprabasal	-0.1118	4.984	0.6844	0.409	1
BCAS2	GERD_HC	Suprabasal	0.09941	5.754	0.6861	0.409	0.97
DDX5	SSc_HC	Prolif Suprabasal	0.09844	7.961	0.6854	0.409	1
MCPH1	SSc_HC	Suprabasal	0.09578	3.39	0.6853	0.409	0.875
RPP25L	GERD_HC	Basal	0.09328	5.105	0.6838	0.409	1
LTBR	GERD_HC	Suprabasal	0.0926	4.479	0.6837	0.409	0.97
TIPRL	SSc_GERD	Suprabasal	-0.06915	5.825	0.6861	0.409	0.876
ARPC1A	GERD_HC	Suprabasal	-0.08104	6.944	0.6843	0.409	0.97
LSM1	GERD_HC	Basal	-0.08462	5.05	0.6846	0.409	1
UTP23	SSc_HC	Basal	-0.09276	4.283	0.6844	0.409	0.928
ATG4A	SSc_HC	Basal	-0.09602	2.625	0.6843	0.409	0.928
ERCC6	SSc_HC	Prolif Suprabasal	-0.09815	2.747	0.6851	0.409	1
ISG20L2	SSc_GERD	Suprabasal	0.0907	3.857	0.6844	0.409	0.877
PPP1R10	SSc_HC	Basal	-0.1038	5.398	0.6861	0.409	0.928
CEP89	GERD_HC	Prolif Suprabasal	-0.1057	2.927	0.6843	0.409	1
TRA2A	SSc_HC	Prolif Basal	-0.1068	5.468	0.684	0.409	0.99
TFB1M	GERD_HC	Prolif Suprabasal	-0.1085	3.713	0.6842	0.409	1
EIF2B2	GERD_HC	Prolif Suprabasal	-0.109	4.131	0.6853	0.409	1
DPY30	SSc_GERD	Basal	0.1037	6.172	0.6847	0.409	0.969
MMS19	SSc_GERD	Prolif Suprabasal	0.1124	2.863	0.6859	0.409	1
DYNC1I2	SSc_HC	Superficial	-0.1221	6.276	0.685	0.409	0.524
STX19	SSc_HC	Prolif Suprabasal	-0.1234	2.926	0.6851	0.409	1
FZR1	GERD_HC	Basal	-0.1234	3.12	0.6838	0.409	1
ACP2	SSc_HC	Suprabasal	-0.1258	2.716	0.6838	0.409	0.875
TOM1L2	SSc_HC	Prolif Basal	-0.1272	4.035	0.6839	0.409	0.99
SEC11C	SSc_GERD	Basal	0.12	5.871	0.6853	0.409	0.969
SIM2	SSc_HC	Prolif Basal	-0.1304	4.204	0.6842	0.409	0.99
STK35	SSc_GERD	Basal	0.1236	2.475	0.6852	0.409	0.969
MYLK-AS1	SSc_HC	Prolif Basal	-0.1341	1.06	0.6859	0.409	0.99
PPP1R21	GERD_HC	Prolif Suprabasal	-0.1341	3.044	0.6862	0.409	1
RAB38	GERD_HC	Prolif Basal	-0.1342	5.694	0.6844	0.409	1
IGF1R	GERD_HC	Superficial	-0.1399	3.952	0.6856	0.409	0.612
KDM3A	SSc_HC	Superficial	-0.1405	3.362	0.6862	0.409	0.524
KPNA1	GERD_HC	Prolif Basal	-0.1439	3.624	0.685	0.409	1
TRIM68	SSc_HC	Prolif Suprabasal	-0.1474	0.818	0.6852	0.409	1
INTS9	GERD_HC	Suprabasal	-0.1508	1.504	0.6853	0.409	0.97
RANBP9	GERD_HC	Superficial	-0.16	5.285	0.6842	0.409	0.612
FAT1	SSc_GERD	Prolif Basal	0.1495	3.704	0.6856	0.409	1
TRIM65	SSc_GERD	Prolif Suprabasal	0.1508	2.12	0.6844	0.409	1
C15orf39	GERD_HC	Suprabasal	-0.1637	2.472	0.6852	0.409	0.97
UBA6-AS1	SSc_GERD	Suprabasal	0.1563	1.984	0.6859	0.409	0.876
BNIP1	GERD_HC	Suprabasal	-0.1683	3.148	0.6856	0.409	0.97
MIER2	SSc_GERD	Prolif Suprabasal	0.1593	2.055	0.6858	0.409	1
WIPI1	SSc_HC	Prolif Suprabasal	-0.1697	1.893	0.6849	0.409	1
CRY2	GERD_HC	Prolif Suprabasal	-0.1698	1.391	0.6845	0.409	1
SNRPE	SSc_GERD	Suprabasal	0.1599	7.253	0.686	0.409	0.876
SCFD2	GERD_HC	Prolif Basal	-0.1719	2.595	0.6858	0.409	1
LINC01133	SSc_HC	Prolif Suprabasal	-0.172	4.932	0.6854	0.409	1
ADSSL1	SSc_HC	Prolif Suprabasal	-0.1772	1.565	0.6844	0.409	1
CASP10	GERD_HC	Superficial	-0.1831	2.35	0.6836	0.409	0.612
DDX18	SSc_GERD	Prolif Basal	0.1744	6.385	0.6833	0.409	1
PDK1	SSc_GERD	Prolif Basal	0.178	1.941	0.6861	0.409	1
NPEPL1	SSc_GERD	Superficial	0.1814	4.205	0.6842	0.409	0.603
KCTD20	GERD_HC	Prolif Suprabasal	-0.1971	4.571	0.6846	0.409	1
APOL6	GERD_HC	Suprabasal	-0.1972	3.61	0.6859	0.409	0.97
AC093673.1	SSc_GERD	Prolif Basal	0.1868	1.483	0.6844	0.409	1
AC113383.1	SSc_GERD	Prolif Suprabasal	0.1904	2.601	0.6846	0.409	1
AL512625.1	GERD_HC	Basal	-0.2016	0.3714	0.6847	0.409	1
PTCH1	GERD_HC	Prolif Basal	-0.2042	0.8656	0.7154	0.409	1
METTL1	SSc_GERD	Prolif Suprabasal	0.1951	3.218	0.6845	0.409	1
C3orf67	GERD_HC	Superficial	-0.2064	3.769	0.684	0.409	0.612
KDM7A	GERD_HC	Prolif Basal	-0.2155	2.161	0.6851	0.409	1
GPSM3	SSc_GERD	Basal	0.2067	0.3937	0.6857	0.409	0.969
SAT1	GERD_HC	Prolif Suprabasal	-0.2273	9.002	0.6842	0.409	1
IGFBP2	SSc_HC	Basal	-0.2277	8.195	0.6839	0.409	0.928
QSOX1	GERD_HC	Basal	-0.231	5.298	0.6848	0.409	1
FUT6	GERD_HC	Suprabasal	-0.242	3.694	0.6859	0.409	0.97
ANKRD35	GERD_HC	Suprabasal	-0.266	3.275	0.6863	0.409	0.97
PPP1R1C	SSc_GERD	Basal	0.285	-0.08072	0.6856	0.409	0.969
DUSP6	SSc_GERD	Prolif Suprabasal	0.2865	1.251	0.6848	0.409	1
ZNF135	SSc_HC	Basal	-0.3036	0.0414	1.611	0.409	0.928
CTNNAL1	SSc_GERD	Superficial	0.3147	5.942	0.6857	0.409	0.602
PTPN20	GERD_HC	Prolif Suprabasal	-0.3277	1.008	0.6852	0.409	1
TMPRSS11E	GERD_HC	Basal	-0.3501	7.663	0.6836	0.409	1
UQCRHL	SSc_GERD	Basal	0.3545	2.987	0.6861	0.409	0.969
TSPAN15	GERD_HC	Prolif Suprabasal	-0.5106	1.555	0.6846	0.409	1
TNNT1	GERD_HC	Superficial	0.3776	3.474	0.681	0.41	0.613
VIM	SSc_HC	Basal	0.3347	1.978	0.6813	0.41	0.929
TSPAN33	GERD_HC	Prolif Suprabasal	0.3084	1.056	0.6811	0.41	1
RBP1	SSc_GERD	Suprabasal	-0.3151	4.682	0.6816	0.41	0.878
CPA4	SSc_GERD	Superficial	-0.3044	3.057	0.6814	0.41	0.604
ZNF467	SSc_HC	Suprabasal	0.2207	-0.4988	0.6827	0.41	0.875
NBPF14	SSc_HC	Prolif Basal	0.2161	0.9393	0.6832	0.41	0.99
GPR153	SSc_HC	Basal	0.2156	0.6576	0.6822	0.41	0.929
BHLHE41	SSc_GERD	Basal	-0.2142	2.369	0.6823	0.41	0.969
PIM2	GERD_HC	Prolif Basal	0.2023	0.4818	0.6805	0.41	1
S100A3	GERD_HC	Prolif Basal	0.1908	1.686	0.6821	0.41	1
ENAH	GERD_HC	Basal	0.1875	3.234	0.681	0.41	1
HACE1	GERD_HC	Basal	0.1828	1.344	0.6807	0.41	1
LINC01006	GERD_HC	Suprabasal	0.1814	1.992	0.6813	0.41	0.971
SDHAF1	GERD_HC	Prolif Suprabasal	0.1802	3.634	0.6815	0.41	1
RP9	GERD_HC	Suprabasal	0.1771	3.792	0.6807	0.41	0.971
MAP2K2	GERD_HC	Suprabasal	0.1711	6.942	0.6806	0.41	0.971
KRT15	SSc_GERD	Prolif Basal	-0.1806	11.9	0.6817	0.41	1
ADIPOR2	SSc_GERD	Basal	-0.1805	5.409	0.6815	0.41	0.969
PPP1R15B	SSc_GERD	Basal	-0.1799	3.754	0.6823	0.41	0.969
AC092821.3	GERD_HC	Prolif Basal	0.1679	2.065	0.6807	0.41	1
ZNF846	GERD_HC	Superficial	0.1631	2.961	0.6826	0.41	0.612
RALY-AS1	GERD_HC	Prolif Suprabasal	0.1612	1.748	0.6806	0.41	1
NRBP2	GERD_HC	Basal	0.1532	1.774	0.6806	0.41	1
ZNF628	GERD_HC	Basal	0.1526	1.14	0.6826	0.41	1
HSD17B11	SSc_GERD	Prolif Basal	-0.1631	2.438	0.6825	0.41	1
ZFYVE19	SSc_GERD	Prolif Suprabasal	-0.1598	3.755	0.6816	0.41	1
TMEM44	SSc_GERD	Basal	-0.1572	1.542	0.6814	0.41	0.969
RRN3	SSc_HC	Basal	0.1457	2.682	0.8414	0.41	0.929
TSPAN3	GERD_HC	Suprabasal	0.145	4.646	0.6816	0.41	0.971
HSD11B1L	SSc_HC	Basal	0.1441	1.576	0.6822	0.41	0.929
RPL23	GERD_HC	Superficial	0.1438	10.55	0.6816	0.41	0.613
ZBTB20	SSc_GERD	Suprabasal	-0.1521	2.586	0.683	0.41	0.877
AHCTF1	GERD_HC	Prolif Basal	0.1381	3.794	0.6806	0.41	1
EARS2	SSc_HC	Suprabasal	0.1374	1.596	0.6807	0.41	0.875
CAMSAP2	SSc_HC	Prolif Suprabasal	0.1363	3.59	0.6828	0.41	1
STIMATE	SSc_GERD	Basal	-0.1449	1.729	0.6811	0.41	0.969
STK24	GERD_HC	Prolif Suprabasal	0.1322	6.238	0.6807	0.41	1
WDR6	SSc_GERD	Basal	-0.1356	3.515	0.6825	0.41	0.969
MTG2	SSc_GERD	Prolif Basal	-0.1342	3.073	0.6819	0.41	1
CEP120	SSc_HC	Prolif Basal	0.1248	1.605	0.6822	0.41	0.99
ZNF232	SSc_HC	Suprabasal	0.1215	1.654	0.6824	0.41	0.875
CREB3L4	SSc_GERD	Prolif Basal	-0.1284	2.756	0.6812	0.41	1
PLS3	SSc_GERD	Suprabasal	-0.1269	6.175	0.6808	0.41	0.878
PTTG1IP	SSc_GERD	Basal	-0.1248	5.495	0.6815	0.41	0.969
GRWD1	SSc_HC	Prolif Basal	0.1144	3.966	0.6824	0.41	0.99
MED27	GERD_HC	Prolif Basal	0.1131	3.423	0.6806	0.41	1
ATXN2	SSc_GERD	Suprabasal	-0.1193	3.875	0.6805	0.41	0.878
ZNF839	SSc_GERD	Suprabasal	-0.1181	1.389	0.6831	0.41	0.877
MOSPD3	SSc_HC	Superficial	0.1049	4.081	0.6828	0.41	0.525
METTL9	SSc_GERD	Suprabasal	-0.1121	6.212	0.6832	0.41	0.877
ERLIN2	SSc_HC	Basal	0.1025	3.758	0.6805	0.41	0.929
DMTF1	SSc_GERD	Basal	-0.1109	2.608	0.682	0.41	0.969
CCDC59	GERD_HC	Prolif Suprabasal	0.1022	5.617	0.681	0.41	1
VKORC1	GERD_HC	Suprabasal	0.1021	5.371	0.6829	0.41	0.97
FAM114A2	GERD_HC	Basal	0.1011	3.138	0.6831	0.41	1
PHF2	SSc_GERD	Prolif Basal	-0.1079	2.043	0.6809	0.41	1
CHCHD5	SSc_GERD	Prolif Basal	-0.1031	6.277	0.6824	0.41	1
MRPL20-AS1	SSc_HC	Suprabasal	0.09308	2.617	0.6828	0.41	0.875
ZNF33B	SSc_GERD	Basal	-0.1008	3.509	0.6805	0.41	0.969
ZNF721	SSc_GERD	Prolif Basal	-0.09985	4.116	0.6831	0.41	1
SRSF11	GERD_HC	Superficial	0.0911	6.728	0.6809	0.41	0.613
CAP1	SSc_HC	Basal	0.0806	6.432	0.6819	0.41	0.929
PRRC2B	SSc_HC	Prolif Basal	0.08043	4.443	0.6833	0.41	0.99
EIF2S3	SSc_HC	Prolif Basal	0.08043	6.521	0.6805	0.41	0.991
ATG101	SSc_HC	Suprabasal	0.07909	4.807	0.6809	0.41	0.875
UBR7	SSc_GERD	Suprabasal	-0.08355	3.182	0.6833	0.41	0.877
RAD1	SSc_HC	Suprabasal	-0.06888	3.778	0.6829	0.41	0.875
YTHDF2	GERD_HC	Prolif Basal	-0.0819	5.747	0.6831	0.41	1
HIKESHI	SSc_HC	Basal	-0.08206	5.826	0.6828	0.41	0.929
ZNF280D	SSc_HC	Prolif Suprabasal	-0.08333	3.906	0.6819	0.41	1
LRRC41	GERD_HC	Prolif Suprabasal	-0.08348	4.14	0.6808	0.41	1
IGBP1	GERD_HC	Suprabasal	-0.08511	6.448	0.6826	0.41	0.97
POLR3F	SSc_HC	Basal	-0.08747	2.527	0.7597	0.41	0.929
TSSC4	SSc_HC	Superficial	-0.08778	4.759	0.6831	0.41	0.525
RETREG2	GERD_HC	Prolif Suprabasal	-0.09185	4.389	0.6819	0.41	1
PDHA1	SSc_HC	Prolif Basal	-0.09264	5.942	0.6822	0.41	0.99
C18orf21	SSc_GERD	Prolif Basal	0.09022	3.892	0.682	0.41	1
CYREN	SSc_HC	Prolif Basal	-0.0996	3.38	0.6821	0.41	0.99
RTL10	SSc_HC	Basal	-0.1034	2.659	0.6825	0.41	0.929
SF3B6	GERD_HC	Prolif Basal	-0.104	7.642	0.6815	0.41	1
PIGT	GERD_HC	Prolif Basal	-0.1059	4.234	0.6823	0.41	1
UQCC1	SSc_HC	Prolif Suprabasal	-0.108	2.813	0.6818	0.41	1
CEPT1	SSc_GERD	Prolif Suprabasal	0.1021	3.168	0.6806	0.41	1
CGGBP1	GERD_HC	Prolif Suprabasal	-0.1135	4.96	0.6821	0.41	1
TBL1X	SSc_GERD	Superficial	0.1085	3.192	0.6823	0.41	0.603
EPS8L2	SSc_HC	Suprabasal	-0.1203	6.503	0.6824	0.41	0.875
JOSD2	SSc_GERD	Superficial	0.1126	5.651	0.6833	0.41	0.603
CCDC171	SSc_HC	Prolif Suprabasal	-0.1271	2.188	0.6823	0.41	1
DNAJB11	GERD_HC	Basal	-0.1283	4.767	0.6807	0.41	1
MAT2B	SSc_HC	Superficial	-0.1289	4.679	0.682	0.41	0.525
RBM12B	SSc_HC	Prolif Suprabasal	-0.1312	2.672	0.6807	0.41	1
LRCH4	SSc_GERD	Prolif Suprabasal	0.1226	2.992	0.6814	0.41	1
TRADD	SSc_HC	Prolif Basal	-0.1324	4.959	0.683	0.41	0.99
ZNF776	SSc_HC	Prolif Basal	-0.1338	1.19	0.6809	0.41	0.991
PDE7A	SSc_HC	Basal	-0.1345	1.977	0.6818	0.41	0.929
CCDC117	SSc_GERD	Prolif Basal	0.1259	3.023	0.6823	0.41	1
SYNGR2	SSc_GERD	Prolif Suprabasal	0.1281	5.351	0.6809	0.41	1
ABHD18	GERD_HC	Prolif Basal	-0.141	1.981	0.6819	0.41	1
EIF4EBP1	GERD_HC	Prolif Suprabasal	-0.141	6.93	0.6812	0.41	1
NTAN1	GERD_HC	Prolif Suprabasal	-0.1459	4.727	0.6817	0.41	1
UTP25	GERD_HC	Basal	-0.1478	3.318	0.6822	0.41	1
SENP7	SSc_HC	Superficial	-0.1491	2.95	0.6833	0.41	0.525
DPH7	SSc_GERD	Basal	0.1392	3.052	0.6821	0.41	0.969
NEDD4	SSc_GERD	Prolif Basal	0.1483	2.462	0.6808	0.41	1
ZNF530	SSc_HC	Prolif Suprabasal	-0.1605	-0.07554	0.6824	0.41	1
ARHGAP17	GERD_HC	Suprabasal	-0.1637	2.744	0.6812	0.41	0.971
RPL39	GERD_HC	Prolif Basal	-0.1642	11.94	0.6816	0.41	1
ARHGEF16	SSc_GERD	Prolif Basal	0.1553	3.234	0.6806	0.41	1
OAS1	SSc_GERD	Suprabasal	0.161	4.907	0.6811	0.41	0.878
ITCH	SSc_GERD	Basal	0.1613	4.542	0.6818	0.41	0.969
PGM2L1	SSc_HC	Basal	-0.1724	0.8842	0.6806	0.41	0.929
SLC40A1	SSc_GERD	Prolif Basal	0.1646	4.401	0.6812	0.41	1
SP140L	SSc_GERD	Prolif Basal	0.1679	2.673	0.6818	0.41	1
VMP1	SSc_HC	Prolif Suprabasal	-0.1808	6.799	0.6804	0.41	1
F8A1	SSc_HC	Prolif Basal	-0.1966	2.334	0.6827	0.41	0.99
MAST3	SSc_GERD	Basal	0.1868	-0.02744	0.6821	0.41	0.969
H6PD	SSc_GERD	Suprabasal	0.1872	2.723	0.6815	0.41	0.878
JHY	SSc_HC	Prolif Basal	-0.2045	-0.4475	0.6826	0.41	0.99
TXNIP	SSc_HC	Prolif Basal	-0.2096	7.106	0.6815	0.41	0.99
AKR7A3	GERD_HC	Prolif Suprabasal	-0.2101	0.5618	0.6807	0.41	1
ADAMTSL4	SSc_HC	Suprabasal	-0.2258	2.26	0.6815	0.41	0.875
EBF4	SSc_GERD	Prolif Basal	0.2283	0.4552	0.6828	0.41	1
TM4SF1-AS1	SSc_HC	Prolif Suprabasal	-0.2427	0.7667	0.681	0.41	1
ULBP2	SSc_HC	Prolif Basal	-0.2539	1.324	0.6827	0.41	0.99
ST6GALNAC1	SSc_GERD	Superficial	0.2603	4.038	0.6815	0.41	0.604
ADGRE5	SSc_HC	Basal	-0.273	0.4742	0.6806	0.41	0.929
AC015912.3	GERD_HC	Suprabasal	-0.3066	2.573	0.6808	0.41	0.971
SOX9	GERD_HC	Basal	0.3742	3.03	0.6778	0.411	1
ADGRV1	SSc_GERD	Suprabasal	-0.3246	1.412	0.6775	0.411	0.878
AL161772.1	SSc_GERD	Prolif Suprabasal	-0.3064	1.342	0.6803	0.411	1
ACAA2	SSc_HC	Prolif Basal	0.2396	4.234	0.6788	0.411	0.991
LINC01588	GERD_HC	Basal	0.2396	2.122	0.6782	0.411	1
MDFI	GERD_HC	Suprabasal	0.2374	2.818	0.6786	0.411	0.971
AC004990.1	SSc_GERD	Suprabasal	-0.2451	1.118	0.6803	0.411	0.878
AC099518.5	SSc_HC	Suprabasal	0.2266	1.72	0.6802	0.411	0.875
CXCL17	SSc_HC	Prolif Basal	0.2253	6.539	0.6789	0.411	0.991
AC012306.2	GERD_HC	Suprabasal	0.2196	0.304	0.6778	0.411	0.971
MEX3D	SSc_GERD	Prolif Suprabasal	-0.2157	2.393	0.6779	0.411	1
RASGEF1B	SSc_HC	Basal	0.205	4.101	0.6802	0.411	0.929
VMAC	GERD_HC	Superficial	0.2031	2.834	0.6798	0.411	0.613
IRF7	SSc_GERD	Superficial	-0.2123	3.171	0.6795	0.411	0.604
PLSCR4	GERD_HC	Prolif Basal	0.2025	2.242	0.6795	0.411	1
ZNF732	SSc_GERD	Prolif Basal	-0.2096	-0.0884	0.6802	0.411	1
PDCD2L	GERD_HC	Prolif Suprabasal	0.1974	2.329	0.6801	0.411	1
WDFY3-AS2	GERD_HC	Prolif Suprabasal	0.1825	1.41	0.6795	0.411	1
DBF4B	SSc_GERD	Prolif Basal	-0.1922	0.6863	0.6794	0.411	1
PIGA	SSc_GERD	Basal	-0.1874	1.832	0.6785	0.411	0.969
ZNF587	SSc_GERD	Suprabasal	-0.1778	1.884	0.6792	0.411	0.878
DALRD3	GERD_HC	Prolif Basal	0.1659	4.586	0.6785	0.411	1
SCAND1	GERD_HC	Prolif Suprabasal	0.1646	6.388	0.6801	0.411	1
TMEM268	GERD_HC	Prolif Basal	0.1617	0.9885	0.679	0.411	1
SRD5A1	GERD_HC	Suprabasal	0.1617	4.946	0.6778	0.411	0.971
FXN	GERD_HC	Prolif Suprabasal	0.1572	3.308	0.6775	0.411	1
SPIN3	SSc_GERD	Prolif Basal	-0.1663	0.4771	0.6799	0.411	1
P4HA2	SSc_GERD	Superficial	-0.164	3.685	0.6793	0.411	0.604
KLHDC8B	SSc_GERD	Basal	-0.1638	4.293	0.6803	0.411	0.969
NOD1	SSc_HC	Prolif Suprabasal	0.1518	0.2814	0.6785	0.411	1
HINT2	GERD_HC	Prolif Suprabasal	0.1518	5.66	0.6781	0.411	1
SNX33	SSc_HC	Basal	0.1497	2.361	0.6792	0.411	0.929
NENF	SSc_GERD	Prolif Basal	-0.1593	6.749	0.6796	0.411	1
ZNF184	GERD_HC	Prolif Basal	0.1467	1.616	0.6777	0.411	1
COBLL1	SSc_GERD	Prolif Basal	-0.1569	5.57	0.6778	0.411	1
MORN2	GERD_HC	Prolif Suprabasal	0.1383	4.113	0.6776	0.411	1
SIPA1L2	SSc_GERD	Prolif Suprabasal	-0.1469	3.645	0.6801	0.411	1
PLBD1-AS1	SSc_GERD	Superficial	-0.1461	2.44	0.6804	0.411	0.604
SEC14L1	SSc_HC	Prolif Basal	0.1357	4.593	0.6797	0.411	0.991
KRBA2	SSc_GERD	Basal	-0.1442	0.6939	0.6797	0.411	0.969
AC009403.1	SSc_GERD	Prolif Suprabasal	-0.1426	1.044	0.6788	0.411	1
DOP1A	SSc_GERD	Prolif Suprabasal	-0.1419	2.131	0.6796	0.411	1
TRIP6	SSc_HC	Prolif Basal	0.13	5.971	0.6803	0.411	0.991
CBFA2T2	GERD_HC	Basal	0.1268	3.321	0.678	0.411	1
NCKIPSD	SSc_HC	Prolif Suprabasal	0.1242	1.491	0.6784	0.411	1
SLC35A1	SSc_HC	Superficial	0.1234	2.706	0.6797	0.411	0.526
VPS35L	GERD_HC	Basal	0.1209	2.642	0.6799	0.411	1
XRN1	GERD_HC	Basal	0.1207	3.969	0.6789	0.411	1
NCOA3	SSc_HC	Basal	0.1187	4.375	0.6786	0.411	0.929
RNF11	SSc_HC	Prolif Suprabasal	0.1187	4.935	0.6789	0.411	1
HERC3	SSc_GERD	Prolif Basal	-0.1252	2.777	0.6792	0.411	1
KLC1	GERD_HC	Basal	0.1156	4.158	0.678	0.411	1
RPS11	SSc_GERD	Basal	-0.1201	10.63	0.6787	0.411	0.969
SPPL3	GERD_HC	Prolif Basal	0.1051	5.052	0.6781	0.411	1
OTUD4	SSc_HC	Suprabasal	0.1027	3.467	0.6792	0.411	0.875
PEX3	SSc_GERD	Basal	-0.107	3.78	0.9786	0.411	0.969
SUMO3	GERD_HC	Suprabasal	0.09695	5.559	0.678	0.411	0.971
SF3B1	GERD_HC	Prolif Suprabasal	0.09603	6.036	0.6792	0.411	1
TMEM69	GERD_HC	Prolif Basal	0.0949	3.866	0.6784	0.411	1
GBA2	SSc_HC	Suprabasal	0.09433	1.734	0.6788	0.411	0.875
WTAP	SSc_HC	Suprabasal	0.09248	5.658	0.6793	0.411	0.875
AAR2	SSc_HC	Prolif Suprabasal	0.09187	2.168	0.6794	0.411	1
NAA20	GERD_HC	Prolif Suprabasal	0.09079	7.434	0.6795	0.411	1
PAF1	SSc_HC	Suprabasal	0.08774	3.886	0.6791	0.411	0.875
POLR2A	SSc_GERD	Superficial	-0.09272	5.435	0.678	0.411	0.604
ZCRB1	SSc_GERD	Prolif Basal	-0.09229	6.229	0.6793	0.411	1
FBXO8	SSc_GERD	Prolif Basal	-0.09225	3.778	0.6786	0.411	1
FASTK	SSc_HC	Basal	0.07903	4.929	0.6796	0.411	0.929
TMEM69	SSc_HC	Suprabasal	0.07635	3.866	0.6787	0.411	0.875
GSK3A	SSc_GERD	Prolif Suprabasal	-0.08066	4.149	0.6802	0.411	1
SRSF1	SSc_HC	Superficial	-0.07628	5.3	0.678	0.411	0.526
RSBN1L	SSc_HC	Suprabasal	-0.07811	5.473	0.6795	0.411	0.875
LAMTOR5	SSc_HC	Superficial	-0.08625	6.94	0.679	0.411	0.526
BPNT1	SSc_HC	Basal	-0.09108	2.788	0.6789	0.411	0.929
RHOT2	GERD_HC	Suprabasal	-0.09253	3.953	0.6785	0.411	0.971
MRPL40	SSc_HC	Suprabasal	-0.0999	6.18	0.6789	0.411	0.875
ATF1	SSc_GERD	Suprabasal	0.09216	3.928	0.6776	0.411	0.878
RETREG3	GERD_HC	Prolif Basal	-0.1059	3.26	0.679	0.411	1
SPTLC2	GERD_HC	Basal	-0.1063	4.399	0.6779	0.411	1
COX5A	SSc_HC	Superficial	-0.1128	8.454	0.68	0.411	0.526
WIPF2	GERD_HC	Prolif Suprabasal	-0.1162	4.326	0.6804	0.411	1
SMARCA4	SSc_GERD	Prolif Basal	0.1077	5.122	0.6784	0.411	1
MAGEF1	SSc_GERD	Basal	0.11	4.255	0.6785	0.411	0.969
CAMSAP1	SSc_GERD	Prolif Basal	0.1117	3.768	0.679	0.411	1
SLC37A3	SSc_HC	Prolif Basal	-0.1249	1.38	0.68	0.411	0.991
FXR1	GERD_HC	Prolif Basal	-0.1258	6.12	0.68	0.411	1
COA3	SSc_GERD	Superficial	0.1177	6.971	0.6785	0.411	0.604
RHEB	GERD_HC	Basal	-0.1266	6.385	0.6783	0.411	1
CDK9	SSc_GERD	Prolif Suprabasal	0.1197	3.542	0.6776	0.411	1
D2HGDH	SSc_HC	Basal	-0.1312	3.913	0.6799	0.411	0.929
HPS3	SSc_GERD	Prolif Basal	0.1241	2.281	0.6794	0.411	1
YEATS2	GERD_HC	Suprabasal	-0.134	2.135	0.678	0.411	0.971
ZNF350	SSc_HC	Prolif Basal	-0.1341	1.796	0.6797	0.411	0.991
MISP3	SSc_HC	Prolif Suprabasal	-0.1342	2.444	0.6798	0.411	1
MED30	GERD_HC	Suprabasal	-0.1344	4.581	0.6798	0.411	0.971
AC005261.1	SSc_HC	Prolif Suprabasal	-0.1348	3.659	0.6785	0.411	1
WASHC2C	GERD_HC	Prolif Suprabasal	-0.1362	2.604	0.6779	0.411	1
TRAF3	SSc_GERD	Prolif Suprabasal	0.1273	2.824	0.6792	0.411	1
LASP1	GERD_HC	Suprabasal	-0.1379	3.816	0.6776	0.411	0.971
STT3A	GERD_HC	Basal	-0.139	3.695	0.679	0.411	1
CRADD	GERD_HC	Prolif Basal	-0.1464	2.459	0.6785	0.411	1
HERC6	SSc_HC	Superficial	-0.1483	3.783	0.6801	0.411	0.526
ATP6V0A2	SSc_GERD	Suprabasal	0.1398	1.864	0.6795	0.411	0.878
PDK1	SSc_HC	Prolif Suprabasal	-0.1521	1.941	0.6799	0.411	1
DIP2B	SSc_GERD	Basal	0.142	3.516	0.6793	0.411	0.969
CIAO2B	SSc_GERD	Superficial	0.1444	7.281	0.6781	0.411	0.604
ESPL1	SSc_HC	Suprabasal	-0.1552	2.939	0.6803	0.411	0.875
ANXA1	GERD_HC	Prolif Suprabasal	-0.1557	12.51	0.6776	0.411	1
HIST3H2A	SSc_HC	Superficial	-0.1562	4.477	0.6795	0.411	0.526
POLA2	SSc_HC	Basal	-0.1563	2.582	0.6801	0.411	0.929
ESCO2	SSc_HC	Prolif Suprabasal	-0.1572	3.851	0.6778	0.411	1
NOB1	SSc_GERD	Suprabasal	0.1466	5.8	0.6782	0.411	0.878
SCRN1	GERD_HC	Prolif Suprabasal	-0.1576	2.421	0.6781	0.411	1
SNX30	SSc_GERD	Prolif Basal	0.1474	1.622	0.6784	0.411	1
AARS	GERD_HC	Basal	-0.1631	2.793	0.6795	0.411	1
TSC22D1	GERD_HC	Prolif Basal	-0.1638	5.797	0.6793	0.411	1
RPH3AL	SSc_HC	Prolif Basal	-0.1692	2.23	0.6784	0.411	0.991
TMEM191C	GERD_HC	Prolif Suprabasal	-0.1761	2.006	0.6802	0.411	1
ACAD8	GERD_HC	Suprabasal	-0.1763	3.289	0.6785	0.411	0.971
TMEM201	GERD_HC	Prolif Suprabasal	-0.1871	1.274	0.6798	0.411	1
FBXO6	SSc_GERD	Superficial	0.1809	2.845	0.6795	0.411	0.604
GPATCH4	SSc_GERD	Suprabasal	0.1818	4.809	0.679	0.411	0.878
ASPG	SSc_GERD	Prolif Suprabasal	0.1976	5.787	0.6785	0.411	1
SLC25A20	SSc_GERD	Basal	0.201	0.9285	0.6793	0.411	0.969
LINC02693	SSc_GERD	Prolif Basal	0.2116	-0.2568	0.678	0.411	1
HLA-A	SSc_GERD	Basal	0.2261	7.995	0.678	0.411	0.969
ADGRG6	GERD_HC	Basal	-0.2472	4.485	0.6799	0.411	1
DEPTOR	GERD_HC	Prolif Basal	-0.2475	3.499	0.6789	0.411	1
HEG1	GERD_HC	Prolif Basal	-0.2773	1.629	0.6781	0.411	1
SNHG17	SSc_HC	Suprabasal	-0.2971	4.744	0.6784	0.411	0.875
IL1R2	SSc_GERD	Superficial	0.3133	6.148	0.6783	0.411	0.604
CFH	GERD_HC	Suprabasal	-0.3233	2.867	0.6798	0.411	0.971
HOXB2	SSc_GERD	Superficial	0.3937	3.902	0.6804	0.411	0.604
KRT14	SSc_GERD	Prolif Basal	0.5683	10.33	0.6782	0.411	1
C17orf97	GERD_HC	Suprabasal	0.3474	2.092	0.6755	0.412	0.971
AC011939.2	GERD_HC	Basal	0.2764	-0.2323	0.6768	0.412	1
MXRA7	GERD_HC	Basal	0.2638	4.106	0.6753	0.412	1
ARHGDIB	SSc_GERD	Superficial	-0.2644	4.181	0.6759	0.412	0.605
AC004951.1	GERD_HC	Basal	0.2521	1.583	0.6752	0.412	1
AL162377.1	GERD_HC	Prolif Basal	0.2365	0.6657	0.6759	0.412	1
VAMP1	SSc_GERD	Prolif Suprabasal	-0.2394	0.6149	0.6771	0.412	1
MDK	GERD_HC	Suprabasal	0.2198	4.205	0.6756	0.412	0.971
AC011603.2	GERD_HC	Basal	0.2133	1.133	0.6749	0.412	1
WWC1	SSc_HC	Prolif Basal	0.1983	3.213	0.6768	0.412	0.992
RAB24	SSc_HC	Prolif Basal	0.1873	1.189	0.6773	0.412	0.992
TTLL1	GERD_HC	Basal	0.1817	1.065	0.6769	0.412	1
PAQR5	SSc_GERD	Suprabasal	-0.1918	2.417	0.6747	0.412	0.878
SDCBP2-AS1	SSc_HC	Basal	0.1778	0.1156	0.6767	0.412	0.93
CHPF	SSc_HC	Prolif Basal	0.1737	2.85	0.6766	0.412	0.992
CEP164	GERD_HC	Prolif Basal	0.1727	3.281	0.6746	0.412	1
ARMC10	GERD_HC	Prolif Suprabasal	0.1726	5.313	0.6749	0.412	1
PLA2R1	SSc_GERD	Basal	-0.182	3.835	0.6755	0.412	0.969
CCNB1	SSc_HC	Suprabasal	0.1661	6.246	0.6749	0.412	0.876
C12orf45	GERD_HC	Prolif Suprabasal	0.1635	5.047	0.6758	0.412	1
RAB3GAP1	GERD_HC	Basal	0.1581	4.116	0.676	0.412	1
TTLL11	SSc_HC	Suprabasal	0.1558	0.3108	0.6758	0.412	0.876
PINLYP	GERD_HC	Prolif Suprabasal	0.1546	2.711	0.6762	0.412	1
KIAA0232	SSc_GERD	Basal	-0.1615	3.856	0.6757	0.412	0.969
KLF4	SSc_HC	Basal	0.1473	6.898	0.6761	0.412	0.93
CCDC107	GERD_HC	Prolif Suprabasal	0.1438	3.981	0.6753	0.412	1
ARMC10	SSc_HC	Prolif Suprabasal	0.1409	5.313	0.6774	0.412	1
LRIF1	GERD_HC	Suprabasal	0.1366	3.247	0.6758	0.412	0.971
TEDC1	SSc_GERD	Prolif Basal	-0.1462	3.214	0.6765	0.412	1
SIPA1L2	SSc_GERD	Suprabasal	-0.144	3.645	0.6759	0.412	0.878
PRKAB2	SSc_GERD	Prolif Suprabasal	-0.1406	3.028	0.6747	0.412	1
MAT2B	SSc_HC	Suprabasal	0.1311	4.679	0.6763	0.412	0.876
SFMBT1	SSc_GERD	Basal	-0.1399	2.273	0.6757	0.412	0.969
FAT1	SSc_HC	Prolif Basal	0.1299	3.704	0.676	0.412	0.992
ATP5F1E	SSc_HC	Basal	0.1295	9.869	0.6764	0.412	0.93
UNC119	SSc_GERD	Prolif Basal	-0.1375	3.235	0.6754	0.412	1
TRMT11	SSc_GERD	Prolif Basal	-0.1337	3.691	0.6754	0.412	1
DUS1L	SSc_HC	Suprabasal	0.1233	5.179	0.6766	0.412	0.876
USB1	SSc_HC	Prolif Suprabasal	0.123	3.024	0.6749	0.412	1
FBXO33	SSc_HC	Suprabasal	0.1219	2.878	0.6766	0.412	0.876
TRAPPC8	SSc_HC	Basal	0.1213	3.29	0.6765	0.412	0.93
NADK2	SSc_HC	Basal	0.1195	3.056	0.6755	0.412	0.93
HSF2	SSc_GERD	Prolif Basal	-0.1272	2.676	0.6767	0.412	1
EEF1B2	GERD_HC	Basal	0.1183	10.88	0.6749	0.412	1
PACSIN3	SSc_GERD	Suprabasal	-0.1263	5.083	0.6752	0.412	0.878
USP12	SSc_GERD	Suprabasal	-0.1248	2.977	0.6769	0.412	0.878
TMEM254	GERD_HC	Basal	0.1145	4.152	0.675	0.412	1
OGFRL1	SSc_HC	Basal	0.1144	5.498	0.6774	0.412	0.93
KRBOX4	SSc_GERD	Prolif Basal	-0.1218	1.834	0.6753	0.412	1
UQCC2	SSc_HC	Prolif Suprabasal	0.1073	6.353	0.6746	0.412	1
NPLOC4	SSc_GERD	Superficial	-0.1126	3.868	0.6773	0.412	0.604
TRMT5	GERD_HC	Prolif Suprabasal	0.1026	3.322	0.6768	0.412	1
IFT52	SSc_GERD	Superficial	-0.1007	3.209	0.6757	0.412	0.605
HDGF	SSc_GERD	Prolif Suprabasal	-0.1002	6.592	0.6753	0.412	1
ARPC4	GERD_HC	Suprabasal	0.08819	6.348	0.6759	0.412	0.971
RPRD1B	SSc_GERD	Prolif Basal	-0.08744	3.005	0.6766	0.412	1
RFXANK	SSc_GERD	Prolif Basal	-0.08353	5.111	0.6765	0.412	1
ARPC5	GERD_HC	Superficial	0.07385	7.587	0.6761	0.412	0.615
KIAA2013	SSc_HC	Prolif Suprabasal	0.07317	3.883	0.677	0.412	1
CTDNEP1	SSc_HC	Superficial	0.07113	5.289	0.6758	0.412	0.527
MPHOSPH8	SSc_GERD	Prolif Suprabasal	-0.07337	6.075	0.6762	0.412	1
PSMD4	SSc_GERD	Basal	-0.06894	6.494	0.6768	0.412	0.969
TPRKB	SSc_HC	Prolif Basal	-0.07899	6.214	0.6751	0.412	0.992
MMAB	SSc_HC	Basal	-0.08644	5.481	0.6763	0.412	0.93
RHNO1	SSc_GERD	Prolif Basal	0.08202	3.778	0.6765	0.412	1
AIMP1	GERD_HC	Prolif Basal	-0.09221	6.286	0.6767	0.412	1
FUNDC2	SSc_HC	Suprabasal	-0.0923	5.401	0.6762	0.412	0.876
ERCC6	SSc_HC	Suprabasal	-0.09386	2.747	0.6749	0.412	0.876
REEP5	GERD_HC	Basal	-0.09621	6.593	0.6768	0.412	1
IER3IP1	SSc_GERD	Suprabasal	0.0879	6.397	0.677	0.412	0.878
ANAPC10	SSc_HC	Suprabasal	-0.09689	3.981	0.6761	0.412	0.876
LTBR	SSc_GERD	Basal	0.0891	4.479	0.675	0.412	0.969
MED16	SSc_HC	Superficial	-0.1003	3.799	0.6749	0.412	0.528
TLE3	SSc_HC	Basal	-0.1036	3.987	0.6757	0.412	0.93
CHMP4B	SSc_HC	Suprabasal	-0.1038	5.483	0.6775	0.412	0.876
TMCC1	SSc_HC	Suprabasal	-0.1054	2.79	0.6772	0.412	0.876
BRMS1	GERD_HC	Superficial	-0.1074	4.964	0.6758	0.412	0.615
ATG4D	SSc_GERD	Suprabasal	0.1025	4.162	0.6748	0.412	0.878
PRPF4	GERD_HC	Basal	-0.1123	3.978	1.008	0.412	1
STAG1	SSc_GERD	Basal	0.1042	4.348	0.6772	0.412	0.969
SFT2D1	SSc_GERD	Prolif Basal	0.1085	5.516	0.6764	0.412	1
SLC25A13	GERD_HC	Superficial	-0.1172	3.993	0.6755	0.412	0.615
FBXL8	SSc_HC	Basal	-0.1202	2.116	0.6746	0.412	0.93
MLXIP	SSc_HC	Prolif Basal	-0.1246	2.762	0.6765	0.412	0.992
SERAC1	SSc_HC	Prolif Suprabasal	-0.1252	1.72	0.6762	0.412	1
TAF1B	GERD_HC	Prolif Basal	-0.1253	3.977	0.6752	0.412	1
FAM117B	SSc_HC	Suprabasal	-0.1259	2.496	0.6756	0.412	0.876
GGA3	SSc_GERD	Superficial	0.1186	2.285	0.675	0.412	0.605
TSC22D1	SSc_HC	Basal	-0.1308	5.797	0.6746	0.412	0.93
LMAN2	SSc_GERD	Superficial	0.1222	7.462	0.6747	0.412	0.605
YEATS2	SSc_GERD	Suprabasal	0.1236	2.135	0.6752	0.412	0.878
COA7	SSc_GERD	Prolif Basal	0.1248	2.831	0.6769	0.412	1
DGAT1	SSc_GERD	Basal	0.1252	4.169	0.6749	0.412	0.969
MCL1	SSc_GERD	Basal	0.1267	6.622	0.6754	0.412	0.969
AC005562.1	SSc_GERD	Prolif Basal	0.1323	2.747	0.6753	0.412	1
ZNF185	SSc_GERD	Prolif Basal	0.1394	6.428	0.6758	0.412	1
SNRNP40	GERD_HC	Prolif Suprabasal	-0.152	5.138	0.6775	0.412	1
ZNF710	SSc_GERD	Prolif Suprabasal	0.1415	2.244	0.6757	0.412	1
SHOC2	GERD_HC	Basal	-0.1529	4.387	0.6765	0.412	1
HSPB11	SSc_GERD	Superficial	0.1507	5.976	0.6752	0.412	0.605
TRIM16	SSc_GERD	Prolif Basal	0.152	5.823	0.6767	0.412	1
ZNF260	GERD_HC	Suprabasal	-0.1664	2.376	0.6763	0.412	0.971
KIFC2	GERD_HC	Prolif Basal	-0.1688	1.842	0.6765	0.412	1
BIRC2	GERD_HC	Prolif Basal	-0.1697	4.258	0.6748	0.412	1
RASEF	GERD_HC	Prolif Basal	-0.173	2.663	0.6764	0.412	1
SKAP2	GERD_HC	Prolif Suprabasal	-0.1744	5.155	0.677	0.412	1
ACSS1	SSc_GERD	Prolif Suprabasal	0.1717	2.252	0.6753	0.412	1
HYAL2	SSc_GERD	Prolif Suprabasal	0.1728	4.086	0.6772	0.412	1
MYOM2	SSc_HC	Prolif Suprabasal	-0.1913	1.174	0.6766	0.412	1
CASP1	GERD_HC	Prolif Basal	-0.1936	4.627	0.6774	0.412	1
SPTY2D1OS	GERD_HC	Suprabasal	-0.1942	1.426	0.6748	0.412	0.971
C7orf31	GERD_HC	Basal	-0.1947	0.1687	0.677	0.412	1
AC135050.6	SSc_GERD	Basal	0.1866	0.5028	0.6764	0.412	0.969
FARP1	SSc_HC	Prolif Suprabasal	-0.198	1.761	0.6756	0.412	1
PIK3IP1	SSc_GERD	Superficial	0.1916	3.025	0.6757	0.412	0.605
ANXA3	SSc_HC	Prolif Basal	-0.2099	5.05	0.6752	0.412	0.992
GRHL1	SSc_GERD	Prolif Basal	0.201	4.738	0.675	0.412	1
ZSCAN31	SSc_GERD	Basal	0.2052	2.569	0.6771	0.412	0.969
FUT2	GERD_HC	Prolif Suprabasal	-0.2228	3.394	0.675	0.412	1
ADH7	GERD_HC	Suprabasal	-0.2275	7.42	0.6767	0.412	0.971
AC009133.1	GERD_HC	Prolif Suprabasal	-0.2339	0.1382	0.6757	0.412	1
HIST1H3D	SSc_HC	Superficial	-0.2565	4.41	0.6759	0.412	0.527
AL021328.1	SSc_GERD	Prolif Suprabasal	0.2532	1.737	0.6773	0.412	1
PTAFR	SSc_GERD	Basal	0.2638	2.23	0.675	0.412	0.969
FMN1	GERD_HC	Basal	-0.2756	1.137	0.6753	0.412	1
AC008014.1	SSc_GERD	Basal	0.2975	0.1496	0.6761	0.412	0.969
AC133485.2	GERD_HC	Superficial	-0.3067	0.4059	0.6773	0.412	0.615
S100P	SSc_HC	Prolif Suprabasal	-0.3244	8.231	0.6764	0.412	1
MKI67	GERD_HC	Suprabasal	0.269	6.21	0.6723	0.413	0.971
RELT	GERD_HC	Suprabasal	0.2498	1.4	0.6734	0.413	0.971
NBPF3	GERD_HC	Basal	0.2493	0.3689	0.6745	0.413	1
ZNF730	GERD_HC	Prolif Basal	0.2484	-0.4279	0.6722	0.413	1
MAP2	SSc_HC	Basal	0.2477	2.19	0.6732	0.413	0.93
PHKG1	SSc_GERD	Suprabasal	-0.2465	2.24	0.6727	0.413	0.878
AP002748.4	SSc_GERD	Prolif Suprabasal	-0.2414	1.01	0.6726	0.413	1
AGTRAP	GERD_HC	Suprabasal	0.2251	5.368	0.6732	0.413	0.971
CHCHD10	GERD_HC	Prolif Suprabasal	0.2172	7.849	0.6739	0.413	1
ATP10B	SSc_GERD	Suprabasal	-0.2265	2.128	0.6723	0.413	0.878
LMTK3	SSc_GERD	Basal	-0.2255	1.734	0.6727	0.413	0.969
FKBP2	SSc_HC	Superficial	0.2048	3.454	0.6741	0.413	0.528
CDR2L	SSc_HC	Prolif Suprabasal	0.1901	1.055	0.6742	0.413	1
TGFBR2	GERD_HC	Basal	0.1856	2.459	0.6722	0.413	1
BDKRB1	GERD_HC	Prolif Suprabasal	0.1848	3.622	0.6743	0.413	1
RASAL1	SSc_HC	Suprabasal	0.184	1.69	0.6734	0.413	0.876
LINC00885	GERD_HC	Basal	0.1773	1.289	0.6737	0.413	1
MON1A	GERD_HC	Prolif Suprabasal	0.1708	1.984	0.6729	0.413	1
SECISBP2L	SSc_GERD	Basal	-0.1794	4.369	0.6722	0.413	0.969
AL359643.3	GERD_HC	Basal	0.1669	0.8851	0.6734	0.413	1
TONSL	SSc_HC	Prolif Suprabasal	0.1645	1.453	0.9319	0.413	1
AVEN	SSc_HC	Suprabasal	0.164	4.352	0.6724	0.413	0.876
RRP9	SSc_HC	Prolif Suprabasal	0.1613	3.566	0.6721	0.413	1
ABHD6	SSc_HC	Prolif Suprabasal	0.1613	1.967	0.6724	0.413	1
OSBPL5	GERD_HC	Suprabasal	0.1581	1.508	0.6738	0.413	0.971
PHOSPHO2	SSc_GERD	Suprabasal	-0.1675	1.337	0.6725	0.413	0.878
CNNM4	SSc_HC	Basal	0.1562	1.625	0.6732	0.413	0.93
PCYT2	GERD_HC	Prolif Suprabasal	0.1552	4.023	0.6744	0.413	1
C1orf53	SSc_HC	Prolif Basal	0.1547	3.33	0.6745	0.413	0.992
MLEC	SSc_GERD	Suprabasal	-0.1652	5.564	0.6726	0.413	0.878
MIATNB	GERD_HC	Basal	0.1458	1.712	0.6745	0.413	1
NAGLU	SSc_GERD	Basal	-0.152	3.068	0.6732	0.413	0.969
AIMP2	SSc_GERD	Prolif Suprabasal	-0.1505	4.591	0.6732	0.413	1
VLDLR	SSc_HC	Suprabasal	0.1393	1.935	0.6745	0.413	0.876
TRAF3IP2-AS1	SSc_HC	Prolif Basal	0.1389	0.546	0.7331	0.413	0.992
CORO2A	SSc_HC	Prolif Basal	0.1378	3.68	0.6739	0.413	0.992
ZNF646	SSc_GERD	Prolif Basal	-0.1469	1.075	0.6738	0.413	1
RCCD1	SSc_GERD	Prolif Suprabasal	-0.1464	3.253	0.673	0.413	1
NDST2	GERD_HC	Suprabasal	0.1329	2.69	0.6725	0.413	0.971
STX3	SSc_GERD	Suprabasal	-0.1419	2.831	0.6735	0.413	0.878
SLF2	GERD_HC	Prolif Basal	0.1317	3.388	0.674	0.413	1
TUBA1C	SSc_HC	Prolif Basal	0.1315	8.268	0.6726	0.413	0.992
TNRC6A	SSc_HC	Basal	0.1313	4.451	0.6739	0.413	0.93
PCYT1A	SSc_HC	Basal	0.13	3.794	0.6746	0.413	0.93
TNRC6A	SSc_HC	Suprabasal	0.13	4.451	0.6734	0.413	0.876
ATP5F1E	SSc_HC	Prolif Basal	0.1292	9.869	0.6734	0.413	0.992
DYNC1H1	SSc_HC	Superficial	0.1288	5.606	0.6735	0.413	0.528
DMAC1	SSc_GERD	Prolif Suprabasal	-0.1349	6.091	0.6723	0.413	1
MEN1	GERD_HC	Prolif Suprabasal	0.1253	2.305	0.6717	0.413	1
CARHSP1	SSc_GERD	Prolif Basal	-0.1334	7.585	0.6742	0.413	1
INTS3	SSc_GERD	Basal	-0.1322	2.845	0.6721	0.413	0.969
CC2D1B	SSc_HC	Prolif Suprabasal	0.1227	1.725	0.6727	0.413	1
SLBP	SSc_HC	Superficial	0.1201	5.737	0.6727	0.413	0.528
ZBTB14	GERD_HC	Prolif Suprabasal	0.1198	2.468	0.6742	0.413	1
ATXN7L3	SSc_HC	Basal	0.1159	3.003	0.6746	0.413	0.93
DCP2	SSc_GERD	Superficial	-0.1207	4.231	0.6732	0.413	0.606
RPL21	SSc_GERD	Prolif Basal	-0.112	11.55	0.6736	0.413	1
MRPS16	GERD_HC	Suprabasal	0.1022	6.304	0.6743	0.413	0.971
AK3	SSc_GERD	Basal	-0.1079	5.589	0.6742	0.413	0.969
NFRKB	SSc_HC	Prolif Basal	0.09905	2.706	0.728	0.413	0.992
AASDH	SSc_GERD	Basal	-0.1065	3.858	0.6736	0.413	0.969
SELENOI	SSc_GERD	Superficial	-0.1048	3.636	0.673	0.413	0.606
MRPL34	SSc_GERD	Basal	-0.1019	6.438	0.6724	0.413	0.969
GSTK1	SSc_GERD	Prolif Basal	-0.1005	6.611	0.6726	0.413	1
RPL19	SSc_GERD	Prolif Basal	-0.0994	11.96	0.6736	0.413	1
RAB8A	GERD_HC	Prolif Basal	0.08549	5.228	0.6718	0.413	1
USP39	SSc_HC	Suprabasal	0.0766	3.642	0.6745	0.413	0.876
MCCC1	SSc_GERD	Suprabasal	-0.08288	3.98	0.6739	0.413	0.878
SUCLG2	SSc_GERD	Prolif Basal	-0.07876	5.652	0.6738	0.413	1
LIAS	SSc_GERD	Prolif Basal	-0.07765	4.609	0.673	0.413	1
SLTM	SSc_GERD	Basal	-0.06755	6.314	0.6728	0.413	0.969
PCGF5	SSc_HC	Superficial	-0.07198	3.99	0.6726	0.413	0.528
COG4	SSc_HC	Basal	-0.07695	4.229	0.6731	0.413	0.93
CTCF	GERD_HC	Superficial	-0.08123	5.041	0.673	0.413	0.616
ABCB8	SSc_HC	Prolif Suprabasal	-0.08262	3.428	0.6734	0.413	1
CTNNBL1	SSc_HC	Suprabasal	-0.0839	4.437	0.6729	0.413	0.876
RASSF1	SSc_HC	Prolif Suprabasal	-0.08546	3.75	0.6736	0.413	1
TMEM141	SSc_HC	Superficial	-0.08823	7.173	0.6729	0.413	0.528
COA1	SSc_GERD	Suprabasal	0.08137	4.997	0.672	0.413	0.878
VDAC1	GERD_HC	Basal	-0.09009	8.055	0.6745	0.413	1
CREB1	GERD_HC	Superficial	-0.09092	4.27	0.6719	0.413	0.617
PPP1R2	SSc_HC	Basal	-0.09447	5.559	0.6733	0.413	0.93
SERBP1	GERD_HC	Suprabasal	-0.09448	8.919	0.6742	0.413	0.971
GET3	SSc_GERD	Superficial	0.08815	5.803	0.6745	0.413	0.605
TRIM14	SSc_HC	Superficial	-0.09756	3.404	0.6741	0.413	0.528
CFDP1	SSc_HC	Suprabasal	-0.1006	5.929	0.672	0.413	0.876
MRPS36	SSc_HC	Prolif Suprabasal	-0.1053	6.58	0.6727	0.413	1
MCL1	SSc_HC	Prolif Suprabasal	-0.1094	6.622	0.6742	0.413	1
ALS2CL	SSc_HC	Prolif Suprabasal	-0.1118	3.305	0.6728	0.413	1
ARL6IP6	SSc_HC	Prolif Suprabasal	-0.1171	4.611	0.6728	0.413	1
GPAA1	SSc_GERD	Basal	0.1115	5.607	0.6742	0.413	0.969
UFSP2	SSc_GERD	Superficial	0.1115	4.652	0.6735	0.413	0.606
GANC	GERD_HC	Suprabasal	-0.1209	3.021	0.6737	0.413	0.971
PVT1	SSc_HC	Prolif Suprabasal	-0.1218	3.217	0.6744	0.413	1
GALT	SSc_HC	Suprabasal	-0.1228	2.984	0.6728	0.413	0.876
DNAJC11	GERD_HC	Suprabasal	-0.1237	3.082	0.672	0.413	0.971
WDFY3	SSc_HC	Prolif Suprabasal	-0.1276	2.734	0.6739	0.413	1
ZNF558	SSc_HC	Prolif Suprabasal	-0.128	0.7136	0.6721	0.413	1
NELFCD	GERD_HC	Basal	-0.1294	4.805	0.6724	0.413	1
ASB7	SSc_GERD	Basal	0.1216	1.603	0.6722	0.413	0.969
CETN2	GERD_HC	Suprabasal	-0.1328	5.04	0.6722	0.413	0.971
FAH	GERD_HC	Prolif Suprabasal	-0.1374	3.643	0.6743	0.413	1
TSC2	SSc_GERD	Suprabasal	0.1302	3.191	0.6735	0.413	0.878
RNF25	SSc_GERD	Prolif Suprabasal	0.1352	1.814	0.6718	0.413	1
ACTL6A	GERD_HC	Suprabasal	-0.1458	5.128	0.6719	0.413	0.971
CD99	SSc_HC	Basal	-0.1462	6.762	0.6742	0.413	0.93
ZHX3	GERD_HC	Prolif Basal	-0.1484	2.098	0.6737	0.413	1
SMYD2	SSc_GERD	Superficial	0.1396	4.014	0.672	0.413	0.606
TSR1	SSc_GERD	Basal	0.1419	4.368	0.6728	0.413	0.969
AC093323.1	GERD_HC	Prolif Basal	-0.1553	2.551	0.6746	0.413	1
AC027097.1	GERD_HC	Basal	-0.1606	0.9325	0.6734	0.413	1
YRDC	SSc_GERD	Suprabasal	0.1498	3.97	0.6723	0.413	0.878
LINC02035	SSc_HC	Prolif Basal	-0.162	0.5213	0.6739	0.413	0.992
ZNF808	SSc_HC	Prolif Basal	-0.1623	1.853	0.6723	0.413	0.992
SYAP1	GERD_HC	Basal	-0.166	6.284	0.6732	0.413	1
DOCK6	GERD_HC	Prolif Suprabasal	-0.1661	1.643	0.6743	0.413	1
SERTAD3	GERD_HC	Basal	-0.1686	4.361	0.672	0.413	1
DTNB	SSc_GERD	Basal	0.16	2.255	0.6734	0.413	0.969
TRMT10B	SSc_GERD	Suprabasal	0.1649	2.781	0.6728	0.413	0.878
ENTPD7	SSc_GERD	Suprabasal	0.1681	1.519	0.6743	0.413	0.878
CKMT2-AS1	GERD_HC	Suprabasal	-0.1837	1.363	0.6725	0.413	0.971
PDIA5	SSc_GERD	Suprabasal	0.1814	0.9099	0.6742	0.413	0.878
ZNF750	SSc_GERD	Suprabasal	0.1888	5.603	0.672	0.413	0.878
CBR3	SSc_HC	Basal	-0.2043	6.683	0.6725	0.413	0.93
ZFP30	GERD_HC	Prolif Suprabasal	-0.2123	1.299	0.6736	0.413	1
TRPV4	GERD_HC	Prolif Suprabasal	-0.2183	1.126	0.6722	0.413	1
TAB3	GERD_HC	Basal	-0.2359	3.262	0.6744	0.413	1
LINC00992	GERD_HC	Basal	-0.237	1.242	0.6733	0.413	1
FRAS1	GERD_HC	Basal	-0.2504	1.703	0.6736	0.413	1
MRPL23	SSc_GERD	Prolif Suprabasal	0.247	5.661	0.6734	0.413	1
KCNJ5	SSc_HC	Basal	-0.2595	0.4925	0.6731	0.413	0.93
TNFRSF19	GERD_HC	Basal	-0.2636	1.284	0.6746	0.413	1
CALML5	SSc_HC	Superficial	-0.2645	5.089	0.6738	0.413	0.528
ASS1	GERD_HC	Prolif Suprabasal	-0.3219	5.945	0.6738	0.413	1
MT1X	GERD_HC	Prolif Basal	-0.3504	10.23	0.6744	0.413	1
RHOBTB3	GERD_HC	Prolif Basal	-0.355	0.09938	0.6742	0.413	1
G0S2	SSc_HC	Prolif Basal	0.3228	2.679	0.6715	0.414	0.992
NCF2	GERD_HC	Prolif Basal	0.2847	1.032	0.67	0.414	1
SLC16A10	SSc_GERD	Prolif Basal	-0.2874	-0.5139	0.6713	0.414	1
PGLYRP4	GERD_HC	Prolif Basal	0.2656	1.85	0.6691	0.414	1
AC091607.2	GERD_HC	Basal	0.2618	0.5534	0.6706	0.414	1
SDR9C7	GERD_HC	Suprabasal	0.2432	1.687	0.6702	0.414	0.971
ZNF730	SSc_GERD	Prolif Suprabasal	-0.2396	-0.4279	0.6695	0.414	1
TYMS	SSc_HC	Suprabasal	0.2149	5.649	0.6711	0.414	0.876
ARG2	GERD_HC	Prolif Basal	0.2112	3.366	0.6703	0.414	1
ALDH5A1	SSc_GERD	Basal	-0.2046	2.44	0.6714	0.414	0.969
POMK	GERD_HC	Prolif Suprabasal	0.1861	-0.07454	0.6706	0.414	1
DMD	SSc_GERD	Basal	-0.187	0.3027	0.6702	0.414	0.969
ZNF354C	GERD_HC	Basal	0.1754	0.5201	0.6692	0.414	1
HEIH	GERD_HC	Prolif Suprabasal	0.1754	3.96	0.6698	0.414	1
ESPN	SSc_HC	Basal	0.1725	2.552	0.6702	0.414	0.93
CNTRL	GERD_HC	Prolif Basal	0.1725	3.316	0.6714	0.414	1
SMURF1	GERD_HC	Basal	0.1706	3.52	0.6698	0.414	1
SPATA2L	SSc_HC	Prolif Suprabasal	0.1691	1.297	0.6689	0.414	1
GNB4	GERD_HC	Suprabasal	0.1687	3.979	0.6709	0.414	0.971
AL035587.2	SSc_HC	Prolif Basal	0.1664	0.5226	0.669	0.414	0.992
DNAAF4	SSc_HC	Prolif Basal	0.1661	1.724	0.67	0.414	0.992
H2AFJ	GERD_HC	Prolif Suprabasal	0.1633	7.972	0.6694	0.414	1
PARD6A	SSc_HC	Suprabasal	0.1611	0.998	0.6705	0.414	0.876
PRADC1	SSc_GERD	Basal	-0.171	4.303	0.6692	0.414	0.969
LGALSL	GERD_HC	Superficial	0.1595	4.097	0.6706	0.414	0.617
PHF23	GERD_HC	Prolif Suprabasal	0.1575	4.043	0.6695	0.414	1
LEPROTL1	SSc_GERD	Basal	-0.1659	4.22	0.6689	0.414	0.969
WDR81	SSc_HC	Prolif Suprabasal	0.1521	0.799	0.6714	0.414	1
P3H1	SSc_GERD	Basal	-0.1616	0.6811	0.6698	0.414	0.969
CCNYL1	SSc_GERD	Superficial	-0.1564	3.306	0.6711	0.414	0.606
PCGF1	GERD_HC	Prolif Suprabasal	0.1448	2.554	0.6699	0.414	1
DTNBP1	GERD_HC	Basal	0.1415	3.464	0.6711	0.414	1
RYBP	GERD_HC	Basal	0.1411	3.955	0.6699	0.414	1
TSC22D1	SSc_GERD	Prolif Basal	-0.1484	5.797	0.6692	0.414	1
ZNF790-AS1	SSc_GERD	Prolif Suprabasal	-0.1478	1.75	1.009	0.414	1
TARSL2	SSc_HC	Basal	0.1374	2.999	0.6697	0.414	0.93
CAB39L	SSc_GERD	Suprabasal	-0.1468	3.438	0.6717	0.414	0.878
ZNF646	SSc_HC	Basal	0.1366	1.075	0.6698	0.414	0.93
KLHL21	SSc_HC	Basal	0.1364	3.986	0.669	0.414	0.93
SMPD2	SSc_HC	Prolif Suprabasal	0.1328	3.271	0.6696	0.414	1
ADCY3	SSc_HC	Prolif Basal	0.1326	2.306	0.6695	0.414	0.992
PARP16	SSc_HC	Basal	0.1311	2.085	1.132	0.414	0.93
PCYT1A	SSc_HC	Prolif Basal	0.127	3.794	0.669	0.414	0.992
TMEM79	SSc_GERD	Basal	-0.1363	5.436	0.6698	0.414	0.969
ENTPD3	SSc_GERD	Basal	-0.1314	2.179	0.6708	0.414	0.969
AACS	SSc_GERD	Prolif Suprabasal	-0.1306	3.951	0.6709	0.414	1
CCSAP	SSc_HC	Prolif Suprabasal	0.1213	1.992	0.6701	0.414	1
CNTROB	SSc_HC	Suprabasal	0.1211	1.666	0.6708	0.414	0.876
ZDHHC4	GERD_HC	Prolif Basal	0.1211	4.103	0.6689	0.414	1
AP002360.1	SSc_GERD	Prolif Suprabasal	-0.1285	2.531	0.669	0.414	1
MTMR1	SSc_HC	Suprabasal	0.1185	3.037	0.6707	0.414	0.876
ZNF839	SSc_GERD	Prolif Suprabasal	-0.123	1.389	0.6705	0.414	1
ETNK1	SSc_GERD	Prolif Suprabasal	-0.1218	4.424	0.6715	0.414	1
NPM1	GERD_HC	Basal	0.1131	10.09	0.6712	0.414	1
IFT27	SSc_HC	Prolif Basal	0.1118	3.547	0.6708	0.414	0.992
SINHCAF	GERD_HC	Prolif Basal	0.1076	5.282	0.6699	0.414	1
CTBP1	SSc_HC	Basal	0.1048	4.454	0.6697	0.414	0.93
TASOR2	SSc_HC	Prolif Suprabasal	0.1036	3.816	0.6692	0.414	1
KMT2E	SSc_GERD	Prolif Basal	-0.1114	5.56	0.6711	0.414	1
CHMP6	GERD_HC	Suprabasal	0.1027	3.626	0.67	0.414	0.971
C12orf49	SSc_HC	Basal	0.1025	3.445	0.6695	0.414	0.93
TUFM	SSc_GERD	Prolif Suprabasal	-0.11	7.633	0.6717	0.414	1
HNRNPC	SSc_GERD	Prolif Suprabasal	-0.1063	7.655	0.6698	0.414	1
TRAPPC1	SSc_GERD	Prolif Suprabasal	-0.1053	6.534	0.6708	0.414	1
SSR4	SSc_HC	Prolif Suprabasal	0.09601	8.167	0.6702	0.414	1
GALNT11	SSc_HC	Basal	0.0894	4.026	0.6714	0.414	0.93
CAND1	SSc_HC	Superficial	0.08813	4.823	0.6695	0.414	0.529
PPP2R5E	SSc_HC	Prolif Basal	0.08424	5.018	0.6692	0.414	0.992
YWHAQ	SSc_HC	Prolif Basal	0.08295	7.518	0.6713	0.414	0.992
CLK2	SSc_HC	Suprabasal	0.08256	2.052	0.6713	0.414	0.876
MITD1	SSc_HC	Prolif Suprabasal	0.08218	4.959	0.6715	0.414	1
TCAIM	SSc_HC	Superficial	0.07087	4.096	0.6689	0.414	0.529
BRMS1	SSc_HC	Basal	-0.07835	4.964	0.6692	0.414	0.93
HP1BP3	GERD_HC	Suprabasal	-0.07845	6.585	0.669	0.414	0.971
PPP2R5C	GERD_HC	Prolif Basal	-0.08327	4.998	0.6704	0.414	1
ETFA	GERD_HC	Prolif Basal	-0.08976	6.151	0.6703	0.414	1
UFM1	SSc_GERD	Suprabasal	0.08281	5.675	0.6706	0.414	0.878
UXT	SSc_HC	Basal	-0.09181	7.399	0.6715	0.414	0.93
ZNF226	SSc_HC	Prolif Basal	-0.1007	3.121	0.6691	0.414	0.992
TSC1	SSc_HC	Prolif Suprabasal	-0.103	2.526	0.6708	0.414	1
MOGS	GERD_HC	Suprabasal	-0.1032	2.869	0.669	0.414	0.971
SLC39A7	GERD_HC	Superficial	-0.1034	3.911	0.671	0.414	0.617
DCTN5	SSc_GERD	Basal	0.09487	3.94	0.6707	0.414	0.969
TTC4	GERD_HC	Suprabasal	-0.1058	3.707	0.6696	0.414	0.971
ATP5PB	SSc_GERD	Prolif Basal	0.09767	7.619	0.6703	0.414	1
SLC25A26	GERD_HC	Suprabasal	-0.1077	4.543	0.6697	0.414	0.971
FLOT1	GERD_HC	Basal	-0.1079	4.983	0.6706	0.414	1
TOMM22	SSc_GERD	Suprabasal	0.1004	6.674	0.669	0.414	0.878
GTPBP3	SSc_HC	Basal	-0.1134	3.282	0.6698	0.414	0.93
ZNF668	SSc_GERD	Suprabasal	0.1051	1.768	0.669	0.414	0.878
ERCC1	GERD_HC	Basal	-0.1152	5.061	0.6711	0.414	1
GTF3C1	GERD_HC	Suprabasal	-0.1161	4.608	0.6704	0.414	0.971
HNRNPA2B1	GERD_HC	Prolif Basal	-0.1172	8.79	0.67	0.414	1
TRAPPC11	GERD_HC	Prolif Basal	-0.1182	3.031	0.6714	0.414	1
ANKRD17	SSc_GERD	Basal	0.1099	4.763	0.6705	0.414	0.969
RNF26	GERD_HC	Prolif Basal	-0.1185	3.054	0.6691	0.414	1
MSL1	SSc_GERD	Prolif Basal	0.1126	3.828	0.669	0.414	1
EPB41	SSc_HC	Prolif Suprabasal	-0.122	3.736	0.6711	0.414	1
GNL2	SSc_GERD	Prolif Basal	0.1142	4.292	0.6713	0.414	1
HOXA-AS2	SSc_GERD	Prolif Basal	0.1192	2.372	0.6707	0.414	1
TDRD7	SSc_GERD	Suprabasal	0.12	1.398	0.6714	0.414	0.878
ZMYND8	SSc_GERD	Suprabasal	0.1207	4.508	0.6712	0.414	0.878
CDK5	SSc_GERD	Prolif Basal	0.1212	3.347	0.6697	0.414	1
SMARCB1	SSc_HC	Suprabasal	-0.133	5.289	0.6692	0.414	0.877
EMSY	SSc_GERD	Basal	0.1248	2.504	0.6715	0.414	0.969
TRIM59	GERD_HC	Basal	-0.1351	4.178	0.6695	0.414	1
JMJD8	GERD_HC	Basal	-0.1358	4.359	0.6691	0.414	1
ATXN7L3	SSc_GERD	Basal	0.1301	3.003	0.6695	0.414	0.969
TIMM8A	SSc_GERD	Prolif Basal	0.1315	4.22	0.6705	0.414	1
YTHDF3	SSc_GERD	Basal	0.1342	3.826	0.6689	0.414	0.969
FEM1B	SSc_GERD	Prolif Basal	0.135	4.151	0.671	0.414	1
CENPC	GERD_HC	Suprabasal	-0.1451	4.823	0.6714	0.414	0.971
C21orf91	SSc_GERD	Suprabasal	0.1363	4.251	0.6713	0.414	0.878
ZSWIM6	GERD_HC	Prolif Basal	-0.148	3.068	0.6695	0.414	1
NOP10	SSc_GERD	Superficial	0.1391	7.314	0.6691	0.414	0.607
DSG2	SSc_GERD	Prolif Basal	0.1402	3.781	0.6695	0.414	1
MAPRE3	SSc_HC	Basal	-0.151	1.366	0.6697	0.414	0.93
ABRACL	SSc_GERD	Suprabasal	0.1435	6.554	0.6709	0.414	0.878
PIKFYVE	GERD_HC	Prolif Basal	-0.1555	2.173	0.6697	0.414	1
SCAMP1-AS1	SSc_GERD	Prolif Suprabasal	0.1455	1.849	0.6711	0.414	1
ATM	GERD_HC	Suprabasal	-0.1629	3.365	0.669	0.414	0.971
CDCA7L	GERD_HC	Prolif Suprabasal	-0.1638	3.694	0.6715	0.414	1
TTC32	SSc_GERD	Suprabasal	0.1563	3.025	0.6697	0.414	0.878
AC090517.5	GERD_HC	Prolif Suprabasal	-0.1707	1.008	0.6699	0.414	1
PBX3	GERD_HC	Prolif Suprabasal	-0.1724	2.613	0.9799	0.414	1
SLC18B1	GERD_HC	Basal	-0.1735	3.207	0.6708	0.414	1
MAP3K14	GERD_HC	Basal	-0.1756	1.974	0.6712	0.414	1
NSUN6	SSc_GERD	Suprabasal	0.1653	3.496	0.671	0.414	0.878
BCAT2	GERD_HC	Basal	-0.1793	4.315	0.6699	0.414	1
TSPAN13	GERD_HC	Prolif Basal	-0.1833	3.958	0.6697	0.414	1
ADGRA3	GERD_HC	Prolif Basal	-0.1843	1.256	0.6706	0.414	1
BCAS4	SSc_HC	Basal	-0.1851	1.608	0.67	0.414	0.93
DNPEP	GERD_HC	Prolif Suprabasal	-0.1863	4.954	0.6716	0.414	1
ECT2	SSc_GERD	Basal	0.1782	4.301	0.6692	0.414	0.969
PALMD	GERD_HC	Prolif Basal	-0.1926	5.315	0.6695	0.414	1
STK39	GERD_HC	Prolif Suprabasal	-0.1927	4.346	0.669	0.414	1
KLF3-AS1	SSc_HC	Basal	-0.1952	1.287	0.6711	0.414	0.93
AC083798.2	SSc_HC	Prolif Basal	-0.1964	0.8491	0.6704	0.414	0.992
JAG1	GERD_HC	Basal	-0.2001	5.462	0.6716	0.414	1
LINC01560	GERD_HC	Basal	-0.2033	0.4479	0.6693	0.414	1
WARS2-AS1	GERD_HC	Prolif Suprabasal	-0.2057	0.389	0.6714	0.414	1
RPS21	GERD_HC	Prolif Basal	-0.2087	11.6	0.6715	0.414	1
ZNF618	GERD_HC	Prolif Suprabasal	-0.2181	0.9862	0.6707	0.414	1
STEAP2	SSc_HC	Prolif Suprabasal	-0.2312	1.291	0.6702	0.414	1
CRELD2	SSc_GERD	Superficial	0.2318	4.276	0.6716	0.414	0.606
COLCA2	SSc_GERD	Prolif Basal	0.2999	1.065	0.6702	0.414	1
CACNB4	GERD_HC	Basal	0.2902	1.739	0.6687	0.415	1
TENM3	SSc_GERD	Basal	-0.2755	-0.1656	0.668	0.415	0.969
AMPD3	GERD_HC	Basal	0.2647	2.066	0.6679	0.415	1
NOS1AP	SSc_HC	Suprabasal	0.2533	0.2657	0.6678	0.415	0.877
BICD1	SSc_GERD	Basal	-0.2507	0.6746	0.6675	0.415	0.969
ABCA2	GERD_HC	Basal	0.2295	0.3295	0.7994	0.415	1
NOP58	GERD_HC	Superficial	0.2092	5.715	0.6668	0.415	0.619
ECHDC1	GERD_HC	Superficial	0.1992	5.38	0.6664	0.415	0.619
LIPE-AS1	SSc_HC	Suprabasal	0.199	2.824	0.6677	0.415	0.877
FTL	GERD_HC	Prolif Basal	0.1984	10.64	0.6685	0.415	1
AC015813.1	SSc_GERD	Prolif Basal	-0.2046	0.6319	0.6676	0.415	1
HSPA4L	GERD_HC	Prolif Basal	0.1907	4.419	0.6661	0.415	1
CASC8	SSc_HC	Suprabasal	0.1872	1.195	0.6684	0.415	0.877
RUSC2	SSc_GERD	Superficial	-0.1955	1.984	0.6681	0.415	0.608
C1orf54	SSc_GERD	Basal	-0.1911	0.5669	0.6682	0.415	0.969
TNFRSF25	SSc_HC	Prolif Suprabasal	0.1704	1.462	0.6673	0.415	1
SPATA20	SSc_GERD	Suprabasal	-0.1806	2.564	0.6675	0.415	0.878
EEF1AKMT1	GERD_HC	Prolif Suprabasal	0.1663	3.218	0.6682	0.415	1
HSD17B6	SSc_GERD	Prolif Suprabasal	-0.1766	0.1366	0.6672	0.415	1
FAT1	GERD_HC	Prolif Suprabasal	0.1628	3.704	0.6681	0.415	1
PXN	SSc_HC	Prolif Basal	0.1597	1.903	0.6675	0.415	0.992
ZNF280C	SSc_GERD	Prolif Basal	-0.1698	0.7037	0.6665	0.415	1
TBC1D1	SSc_GERD	Basal	-0.168	1.715	0.6678	0.415	0.969
INAVA	GERD_HC	Basal	0.1557	4.164	0.6686	0.415	1
DGKH	SSc_GERD	Basal	-0.1656	3.374	0.6684	0.415	0.969
NPEPL1	SSc_GERD	Basal	-0.155	4.205	0.6672	0.415	0.969
C19orf73	SSc_GERD	Prolif Suprabasal	-0.1537	1.125	0.6669	0.415	1
ZNF14	SSc_GERD	Suprabasal	-0.1489	0.6003	0.6676	0.415	0.878
MRPS21	SSc_GERD	Superficial	-0.1488	7.112	0.667	0.415	0.608
NAA40	SSc_HC	Prolif Suprabasal	0.1381	2.342	0.6682	0.415	1
SPTBN2	GERD_HC	Superficial	0.1358	3.27	0.6686	0.415	0.618
PEX11A	SSc_GERD	Superficial	-0.1409	2.578	0.6674	0.415	0.608
SPATA24	SSc_GERD	Basal	-0.1399	1.175	0.6677	0.415	0.969
PLEKHB2	SSc_HC	Prolif Basal	0.1302	4.382	0.6688	0.415	0.992
TBCCD1	SSc_HC	Prolif Suprabasal	0.1302	1.069	0.6683	0.415	1
IBA57	GERD_HC	Basal	0.1259	1.973	0.6681	0.415	1
CCDC50	SSc_GERD	Suprabasal	-0.1337	3.999	0.6677	0.415	0.878
AC099343.3	SSc_HC	Suprabasal	0.1208	1.45	0.6672	0.415	0.878
TPRA1	SSc_HC	Prolif Basal	0.1198	3.299	0.6661	0.415	0.992
PTBP3	SSc_HC	Prolif Basal	0.1196	6.024	0.6677	0.415	0.992
BLOC1S1	SSc_GERD	Prolif Basal	-0.1283	7.644	0.6675	0.415	1
LPCAT2	SSc_GERD	Superficial	-0.1267	3.279	0.6661	0.415	0.608
TIMM8B	SSc_HC	Prolif Suprabasal	0.1168	7.56	0.6687	0.415	1
RBM42	GERD_HC	Prolif Basal	0.1157	4.871	0.6671	0.415	1
ZNF780A	SSc_GERD	Suprabasal	-0.1234	3.015	0.6669	0.415	0.878
ASPSCR1	GERD_HC	Basal	0.1135	3.774	0.6676	0.415	1
MED18	SSc_GERD	Prolif Basal	-0.1202	2.701	0.6682	0.415	1
ARID4B	GERD_HC	Prolif Suprabasal	0.1069	5.201	0.6687	0.415	1
NOSIP	SSc_GERD	Suprabasal	-0.1154	5.279	0.6668	0.415	0.878
CCDC9	SSc_HC	Prolif Suprabasal	0.1062	1.995	0.6679	0.415	1
MRPL55	SSc_GERD	Basal	-0.1133	5.505	0.6682	0.415	0.969
TRMU	SSc_HC	Prolif Suprabasal	0.1009	3.316	0.8943	0.415	1
PPP1R3D	SSc_GERD	Suprabasal	-0.1082	2.318	0.6662	0.415	0.878
DCAF8	GERD_HC	Prolif Suprabasal	0.09865	4.119	0.6663	0.415	1
SRP54	SSc_GERD	Suprabasal	-0.106	4.91	0.6677	0.415	0.878
GIGYF2	SSc_HC	Basal	0.09433	4.59	0.6661	0.415	0.93
TSPAN14	SSc_GERD	Superficial	-0.1029	5.052	0.6663	0.415	0.608
PSMB6	GERD_HC	Superficial	0.09427	7.763	0.6662	0.415	0.619
HNRNPLL	SSc_HC	Prolif Basal	0.09275	3.028	0.6662	0.415	0.992
AIDA	SSc_HC	Basal	0.0849	4.451	0.6669	0.415	0.93
ATF7	GERD_HC	Prolif Basal	0.08018	4.653	0.6675	0.415	1
DDX23	SSc_HC	Prolif Basal	0.08006	3.987	0.6672	0.415	0.992
RPL8	SSc_GERD	Prolif Suprabasal	-0.08553	11.97	0.6677	0.415	1
TIPRL	SSc_GERD	Prolif Basal	-0.06842	5.825	0.6677	0.415	1
VPS72	SSc_HC	Basal	-0.06426	4.174	0.6661	0.415	0.93
ARPC1A	SSc_HC	Suprabasal	-0.06447	6.944	0.6679	0.415	0.877
PSMG2	GERD_HC	Superficial	-0.07515	6.685	0.6673	0.415	0.619
SNRPA1	SSc_HC	Prolif Basal	-0.07599	5.996	0.6676	0.415	0.992
CTCF	SSc_GERD	Suprabasal	0.07376	5.041	0.667	0.415	0.878
SPINT2	SSc_HC	Prolif Basal	-0.08707	8.293	0.6663	0.415	0.992
CNOT10	SSc_HC	Prolif Basal	-0.09009	3.284	0.6683	0.415	0.992
CNOT3	SSc_GERD	Prolif Suprabasal	0.08446	3.299	0.6666	0.415	1
CFAP20	GERD_HC	Suprabasal	-0.09338	4.328	0.6679	0.415	0.971
KIF22	SSc_HC	Suprabasal	-0.09553	5.047	0.6668	0.415	0.878
UNC45A	GERD_HC	Prolif Suprabasal	-0.09803	4.26	0.6684	0.415	1
PRKAG2	SSc_HC	Basal	-0.1017	3.386	0.6682	0.415	0.93
DDX17	SSc_GERD	Suprabasal	0.09556	6.613	0.667	0.415	0.878
NDUFC2	GERD_HC	Prolif Basal	-0.1052	7.995	0.6687	0.415	1
CDC42	GERD_HC	Basal	-0.1063	7.869	0.6677	0.415	1
HMGCR	SSc_HC	Basal	-0.1084	4.664	0.667	0.415	0.93
STAMBP	SSc_GERD	Suprabasal	0.1008	5.104	0.6666	0.415	0.878
SMARCAD1	SSc_HC	Prolif Suprabasal	-0.1148	3.624	0.6682	0.415	1
ASTE1	SSc_HC	Basal	-0.1186	1.673	0.6675	0.415	0.93
ZNF561	GERD_HC	Suprabasal	-0.1198	3.318	0.6674	0.415	0.971
VEZF1	GERD_HC	Basal	-0.1214	4.107	0.6682	0.415	1
SOD1	SSc_HC	Suprabasal	-0.1239	7.991	0.6688	0.415	0.877
RPARP-AS1	SSc_GERD	Basal	0.116	2.269	0.6669	0.415	0.969
LCLAT1	SSc_HC	Prolif Basal	-0.1258	2.017	0.6672	0.415	0.992
GNS	SSc_GERD	Prolif Basal	0.118	2.293	0.6664	0.415	1
SLC9A6	GERD_HC	Suprabasal	-0.1284	1.588	0.6661	0.415	0.971
ELK3	SSc_HC	Suprabasal	-0.1355	4.067	0.6661	0.415	0.878
IPO8	SSc_GERD	Prolif Basal	0.1264	3.349	0.6673	0.415	1
ATP5MPL	SSc_GERD	Suprabasal	0.1274	8.409	0.6671	0.415	0.878
ALS2CL	SSc_GERD	Prolif Suprabasal	0.1275	3.305	0.667	0.415	1
POLQ	SSc_HC	Prolif Basal	-0.1368	2.104	0.6687	0.415	0.992
AKAP10	SSc_GERD	Prolif Suprabasal	0.1281	2.545	0.6667	0.415	1
PROSER1	GERD_HC	Superficial	-0.1373	2.138	0.668	0.415	0.618
TTC33	GERD_HC	Basal	-0.141	2.48	0.6687	0.415	1
PITPNM1	SSc_GERD	Prolif Basal	0.1318	2.543	0.6666	0.415	1
BTG1	SSc_GERD	Suprabasal	0.1321	7.259	0.6686	0.415	0.878
TAOK3	GERD_HC	Basal	-0.147	5.018	0.6688	0.415	1
DNPEP	SSc_HC	Suprabasal	-0.1491	4.954	0.6665	0.415	0.878
NCAPD2	SSc_GERD	Prolif Basal	0.1417	4.238	0.6672	0.415	1
SLC7A8	GERD_HC	Suprabasal	-0.1548	3.507	0.6673	0.415	0.971
AARS	GERD_HC	Prolif Basal	-0.1552	2.793	0.668	0.415	1
PTRH2	SSc_GERD	Suprabasal	0.145	3.979	0.6688	0.415	0.878
ZNF22	GERD_HC	Prolif Suprabasal	-0.1627	4.013	0.668	0.415	1
ARHGAP23	GERD_HC	Prolif Suprabasal	-0.165	3.915	0.6668	0.415	1
ZNF57	SSc_HC	Basal	-0.1696	2.87	0.6684	0.415	0.93
TMA16	SSc_GERD	Prolif Suprabasal	0.1613	4.913	0.6672	0.415	1
SKAP2	GERD_HC	Prolif Basal	-0.1733	5.155	0.667	0.415	1
TRMT1	GERD_HC	Basal	-0.1753	3.222	0.6682	0.415	1
KDM7A	SSc_GERD	Suprabasal	0.1656	2.161	0.6677	0.415	0.878
CD99L2	GERD_HC	Prolif Basal	-0.1831	0.2672	0.6677	0.415	1
LINC01089	GERD_HC	Suprabasal	-0.1893	1.1	0.6686	0.415	0.971
GK	GERD_HC	Prolif Suprabasal	-0.1939	2.666	0.6669	0.415	1
NFKB2	SSc_GERD	Prolif Basal	0.1831	2.917	0.6679	0.415	1
IFI16	SSc_GERD	Prolif Basal	0.1839	6.855	0.666	0.415	1
MGAT4A	SSc_GERD	Prolif Basal	0.1858	1.281	0.6675	0.415	1
AC135050.6	GERD_HC	Prolif Basal	-0.1975	0.5028	0.6681	0.415	1
MIR29B2CHG	SSc_GERD	Basal	0.1885	1.412	0.6661	0.415	0.969
ARHGAP24	GERD_HC	Prolif Suprabasal	-0.2099	2.871	0.6663	0.415	1
LRIG1	GERD_HC	Prolif Basal	-0.2111	1.872	0.6673	0.415	1
IFI35	GERD_HC	Basal	-0.2241	3.005	0.6667	0.415	1
THSD4	SSc_GERD	Basal	0.2161	6.015	0.6688	0.415	0.969
GALNT5	SSc_GERD	Superficial	0.2168	3.733	0.6675	0.415	0.608
FMO5	GERD_HC	Basal	-0.2366	-0.0628	0.6661	0.415	1
LINC00992	GERD_HC	Prolif Basal	-0.237	1.242	0.6678	0.415	1
TMEM171	SSc_GERD	Prolif Suprabasal	0.2485	1.158	0.6668	0.415	1
SPNS2	GERD_HC	Suprabasal	-0.3447	6.174	0.6673	0.415	0.971
AL645933.2	SSc_HC	Basal	0.3044	-0.1901	0.6654	0.416	0.93
KRT4	SSc_GERD	Prolif Basal	-0.2881	11.83	0.6644	0.416	1
COLCA1	SSc_HC	Suprabasal	0.2519	2.592	0.6636	0.416	0.879
PALM2-AKAP2	SSc_GERD	Basal	-0.2603	-0.2628	0.6653	0.416	0.969
NOXO1	SSc_GERD	Prolif Basal	-0.2489	2.366	0.6636	0.416	1
EVA1B	SSc_HC	Basal	0.2364	2.058	0.6642	0.416	0.93
APOC1	SSc_GERD	Prolif Suprabasal	-0.2451	3.044	0.6644	0.416	1
AC091607.2	GERD_HC	Suprabasal	0.2283	0.5534	0.6655	0.416	0.971
AC009120.2	GERD_HC	Prolif Suprabasal	0.2241	0.5424	0.665	0.416	1
LRP5L	SSc_HC	Prolif Basal	0.2108	-0.3731	0.6642	0.416	0.992
GSDME	SSc_HC	Basal	0.1928	1.173	0.6653	0.416	0.93
TOMM40	SSc_HC	Basal	0.1864	6.005	0.6647	0.416	0.93
GNA15	GERD_HC	Prolif Basal	0.1838	5.746	0.6649	0.416	1
C2orf15	GERD_HC	Basal	0.1835	0.599	0.6637	0.416	1
HAAO	GERD_HC	Basal	0.1831	1.307	0.6658	0.416	1
OSBPL10	GERD_HC	Suprabasal	0.178	3.226	0.6636	0.416	0.971
RAB36	SSc_HC	Prolif Basal	0.1771	-0.3869	0.665	0.416	0.992
RARA	GERD_HC	Basal	0.1765	0.7059	0.6639	0.416	1
CTU1	SSc_HC	Basal	0.1693	3.828	0.6637	0.416	0.93
LBR	GERD_HC	Superficial	0.1682	4.673	0.6636	0.416	0.62
RPS21	SSc_HC	Basal	0.1676	11.6	0.6655	0.416	0.93
BUB1	SSc_GERD	Prolif Basal	-0.1781	3.399	0.6652	0.416	1
SAP30	SSc_HC	Prolif Suprabasal	0.1643	4.577	0.6649	0.416	1
STX3	GERD_HC	Prolif Suprabasal	0.162	2.831	0.6659	0.416	1
MZT2A	SSc_GERD	Basal	-0.1727	7.401	0.6634	0.416	0.969
IFI16	SSc_HC	Prolif Basal	0.1602	6.855	0.6655	0.416	0.992
SIK3	GERD_HC	Basal	0.153	2.366	0.6659	0.416	1
TSPAN4	SSc_HC	Suprabasal	0.1517	3.436	0.6659	0.416	0.878
HIST2H2BE	SSc_GERD	Superficial	-0.1605	2.014	0.6654	0.416	0.608
FAM111A	GERD_HC	Prolif Basal	0.1452	4.236	0.6633	0.416	1
BLOC1S5	GERD_HC	Basal	0.1393	3.617	0.6658	0.416	1
L3MBTL2	SSc_GERD	Prolif Suprabasal	-0.1415	2.662	0.6656	0.416	1
HSCB	SSc_GERD	Suprabasal	-0.1396	4.122	0.6633	0.416	0.879
TPBG	SSc_HC	Prolif Basal	0.1288	3.79	0.6648	0.416	0.992
ZNF563	SSc_GERD	Prolif Suprabasal	-0.1352	1.758	0.6656	0.416	1
ELL	SSc_HC	Prolif Basal	0.1231	1.99	0.8131	0.416	0.992
MDM1	SSc_GERD	Prolif Suprabasal	-0.1307	2.363	0.6639	0.416	1
NFIX	GERD_HC	Basal	0.1162	6.041	0.6641	0.416	1
DAZAP1	GERD_HC	Prolif Basal	0.1121	5.773	0.6653	0.416	1
USP45	SSc_GERD	Prolif Basal	-0.1188	1.876	0.6647	0.416	1
KLF3	SSc_GERD	Suprabasal	-0.1175	6.25	0.664	0.416	0.879
TMEM99	SSc_HC	Basal	0.1083	4.269	0.6635	0.416	0.93
DLG1	GERD_HC	Suprabasal	0.1078	5.007	0.6654	0.416	0.971
SH2D4A	SSc_GERD	Prolif Basal	-0.1113	4.984	0.6656	0.416	1
EI24	SSc_GERD	Prolif Suprabasal	-0.1105	6.094	0.6642	0.416	1
NCBP3	GERD_HC	Prolif Basal	0.1014	4.198	0.6659	0.416	1
SBF2	SSc_GERD	Prolif Basal	-0.1097	3.222	0.665	0.416	1
INO80E	GERD_HC	Prolif Basal	0.09361	3.682	0.6638	0.416	1
SINHCAF	SSc_GERD	Prolif Suprabasal	-0.0988	5.282	0.6646	0.416	1
GRIPAP1	GERD_HC	Suprabasal	0.08572	3.322	0.6647	0.416	0.971
HPS1	SSc_GERD	Basal	-0.09394	3.943	0.6639	0.416	0.969
MAPKAPK3	SSc_HC	Prolif Suprabasal	0.08246	4.563	0.6634	0.416	1
TOMM20	GERD_HC	Basal	0.07267	7.913	0.6637	0.416	1
LIAS	SSc_GERD	Suprabasal	-0.077	4.609	0.6656	0.416	0.878
LIAS	SSc_HC	Prolif Basal	0.06821	4.609	0.6644	0.416	0.992
PTBP1	SSc_HC	Prolif Suprabasal	0.06763	5.579	0.6644	0.416	1
GDE1	SSc_HC	Prolif Suprabasal	-0.05934	4.592	0.6639	0.416	1
CWC15	SSc_HC	Basal	-0.06044	6.302	0.6656	0.416	0.93
C15orf40	SSc_GERD	Prolif Basal	0.06687	4.757	0.6641	0.416	1
IDH3B	SSc_HC	Basal	-0.0834	5.62	0.6646	0.416	0.93
JPT2	SSc_HC	Basal	-0.08398	4.736	0.6647	0.416	0.93
PAF1	SSc_HC	Superficial	-0.08407	3.886	0.6635	0.416	0.532
STX8	GERD_HC	Suprabasal	-0.08674	4.89	0.6644	0.416	0.971
POLR2H	SSc_GERD	Basal	0.07891	5.67	0.6635	0.416	0.969
PTPN9	SSc_HC	Suprabasal	-0.09485	1.999	0.6652	0.416	0.878
SOS1	SSc_HC	Prolif Basal	-0.09548	3.668	0.665	0.416	0.992
SDF2	SSc_GERD	Basal	0.08982	4.925	0.6648	0.416	0.969
ADAM17	SSc_HC	Basal	-0.09925	3.786	0.6647	0.416	0.93
TASP1	SSc_HC	Prolif Basal	-0.09998	2.625	0.6632	0.416	0.992
RFC5	SSc_HC	Prolif Suprabasal	-0.1007	3.813	0.6647	0.416	1
PMS2	SSc_HC	Superficial	-0.1059	3.345	1.311	0.416	0.531
BCKDHA	SSc_GERD	Basal	0.1018	4.916	0.664	0.416	0.969
TRIP4	SSc_GERD	Prolif Suprabasal	0.1025	3.366	0.6657	0.416	1
INTS5	GERD_HC	Prolif Basal	-0.1113	2.657	0.6635	0.416	1
LYST	SSc_GERD	Suprabasal	0.103	2.908	0.6659	0.416	0.878
MTERF1	SSc_HC	Prolif Suprabasal	-0.112	2.433	0.6658	0.416	1
ECI1	SSc_HC	Prolif Basal	-0.1144	6.164	0.664	0.416	0.992
TEFM	GERD_HC	Superficial	-0.1154	3.509	0.6639	0.416	0.62
AL035661.1	SSc_HC	Prolif Basal	-0.1204	2.484	0.6638	0.416	0.992
ATMIN	SSc_GERD	Prolif Suprabasal	0.1131	4.144	0.6643	0.416	1
SH3GLB1	GERD_HC	Basal	-0.1271	6.995	0.6645	0.416	1
COG5	GERD_HC	Prolif Suprabasal	-0.129	3.134	0.6636	0.416	1
BCS1L	SSc_HC	Basal	-0.1336	3.764	0.6642	0.416	0.93
TRAPPC4	GERD_HC	Prolif Basal	-0.136	5.077	0.664	0.416	1
WWP2	GERD_HC	Suprabasal	-0.137	2.597	0.6651	0.416	0.971
TIMM50	GERD_HC	Prolif Basal	-0.1385	4.506	0.6639	0.416	1
LYSMD3	SSc_GERD	Prolif Basal	0.1352	3.035	0.6651	0.416	1
RBAK	GERD_HC	Superficial	-0.1469	2.567	0.664	0.416	0.62
IMMP2L	SSc_GERD	Prolif Suprabasal	0.142	3.883	0.6654	0.416	1
CFAP44	SSc_HC	Prolif Basal	-0.1545	0.7061	0.6646	0.416	0.992
UGGT1	SSc_GERD	Basal	0.1452	2.846	0.6641	0.416	0.969
NOM1	SSc_GERD	Suprabasal	0.1452	3.423	0.664	0.416	0.879
MEGF8	GERD_HC	Prolif Suprabasal	-0.1565	1.61	0.6659	0.416	1
NMU	SSc_HC	Prolif Basal	-0.159	7.141	0.6646	0.416	0.992
AMD1	SSc_GERD	Prolif Suprabasal	0.1499	6.198	0.6637	0.416	1
KAT2A	SSc_GERD	Suprabasal	0.1526	2.693	0.6632	0.416	0.879
KCNJ15	GERD_HC	Basal	-0.1658	3.367	0.666	0.416	1
TMEM63A	GERD_HC	Suprabasal	-0.1675	1.594	0.6651	0.416	0.971
GFPT1	SSc_GERD	Prolif Suprabasal	0.1573	3.548	0.6647	0.416	1
HELZ2	SSc_HC	Prolif Basal	-0.1709	1.633	0.6636	0.416	0.992
RGS12	GERD_HC	Suprabasal	-0.1727	4.871	0.666	0.416	0.971
PELI3	SSc_HC	Prolif Basal	-0.1768	1.364	0.6642	0.416	0.992
CCDC58	SSc_GERD	Prolif Suprabasal	0.171	4.37	0.6631	0.416	1
LINC02591	GERD_HC	Suprabasal	-0.1855	0.5547	0.6646	0.416	0.971
GLIPR1	SSc_HC	Basal	-0.1961	0.9776	0.6647	0.416	0.93
FOSB	GERD_HC	Prolif Basal	-0.2039	8.048	0.6645	0.416	1
NEDD4L	GERD_HC	Prolif Basal	-0.2065	3.826	0.6659	0.416	1
EFNA3	SSc_GERD	Superficial	0.2013	3.156	0.6641	0.416	0.609
ZNF518B	GERD_HC	Prolif Basal	-0.2154	1.623	0.6651	0.416	1
GAMT	SSc_GERD	Superficial	0.2383	5.244	0.6652	0.416	0.608
SERPINB2	SSc_HC	Basal	-0.2481	6.444	0.6645	0.416	0.93
AC087190.1	GERD_HC	Basal	-0.2548	1.348	0.6646	0.416	1
ARHGDIB	SSc_GERD	Suprabasal	0.2786	4.181	0.6652	0.416	0.879
NACA2	SSc_HC	Prolif Basal	-0.3282	0.9866	0.6658	0.416	0.992
CMPK2	GERD_HC	Prolif Basal	-0.377	0.4103	0.6657	0.416	1
MUC4	GERD_HC	Superficial	-0.5819	3.8	0.6654	0.416	0.619
IL32	SSc_GERD	Prolif Basal	-0.3498	1.129	0.661	0.417	1
PLCE1	GERD_HC	Prolif Basal	0.2892	1.05	0.6605	0.417	1
NUP50-DT	GERD_HC	Prolif Basal	0.2152	2.503	0.663	0.417	1
CEP85	GERD_HC	Prolif Basal	0.214	1.878	0.6624	0.417	1
TSLP	SSc_HC	Prolif Suprabasal	0.2134	5.471	0.6622	0.417	1
RASGEF1B	SSc_GERD	Basal	-0.2233	4.101	0.6603	0.417	0.969
G6PC3	GERD_HC	Basal	0.1915	2.844	0.6614	0.417	1
RAB36	SSc_HC	Basal	0.188	-0.3869	0.6618	0.417	0.931
CSKMT	GERD_HC	Prolif Basal	0.1875	3.923	0.6616	0.417	1
ARID5A	SSc_HC	Prolif Basal	0.1869	-0.4	0.6611	0.417	0.992
KLC3	SSc_GERD	Suprabasal	-0.191	5.121	0.6611	0.417	0.879
TNFAIP8	GERD_HC	Superficial	0.1778	5.333	0.6616	0.417	0.621
HNRNPA1P48	SSc_HC	Basal	0.1744	3.461	0.6622	0.417	0.931
CPTP	GERD_HC	Basal	0.1591	3.973	0.6606	0.417	1
EPAS1	SSc_GERD	Basal	-0.1658	4.227	0.6631	0.417	0.969
RPS6KA4	SSc_HC	Prolif Suprabasal	0.1505	3.301	0.663	0.417	1
SGTB	SSc_GERD	Prolif Suprabasal	-0.1605	0.872	0.6624	0.417	1
C5orf38	SSc_GERD	Prolif Suprabasal	-0.1596	3.751	0.6616	0.417	1
XG	SSc_GERD	Basal	-0.1594	3.247	0.6604	0.417	0.969
GRINA	SSc_HC	Suprabasal	0.1477	4.12	0.6605	0.417	0.879
LY6E	SSc_HC	Prolif Suprabasal	0.1459	7.651	0.6621	0.417	1
SLC37A4	GERD_HC	Prolif Suprabasal	0.1434	2.177	0.6629	0.417	1
SAMD12	SSc_GERD	Basal	-0.1518	3.436	0.6622	0.417	0.969
IDS	GERD_HC	Suprabasal	0.1401	4.647	0.6626	0.417	0.971
KIF2A	SSc_GERD	Prolif Suprabasal	-0.1492	4.809	0.6607	0.417	1
MTF1	SSc_HC	Prolif Basal	0.1353	3.041	1.098	0.417	0.992
C6orf132	SSc_GERD	Suprabasal	-0.1447	7.195	0.6624	0.417	0.879
HPS6	SSc_HC	Prolif Suprabasal	0.1331	2.733	0.6623	0.417	1
GTF3C2	SSc_HC	Superficial	0.1289	3.26	1.29	0.417	0.532
AKT1	SSc_HC	Superficial	0.1278	4.428	0.6612	0.417	0.532
ITGAE	GERD_HC	Prolif Suprabasal	0.1272	5.653	0.6623	0.417	1
FER	SSc_GERD	Prolif Suprabasal	-0.1361	2.948	0.662	0.417	1
JMJD6	GERD_HC	Suprabasal	0.1252	3.517	0.6615	0.417	0.971
GOLGA2	GERD_HC	Basal	0.1238	5.308	0.6609	0.417	1
FAM219B	GERD_HC	Suprabasal	0.1194	3.571	0.663	0.417	0.971
TECPR2	GERD_HC	Prolif Suprabasal	0.1174	1.567	0.6626	0.417	1
TMEM161B-AS1	SSc_GERD	Suprabasal	-0.1209	3.921	0.6621	0.417	0.879
FAM3A	GERD_HC	Basal	0.1073	4.355	0.6603	0.417	1
TMEM192	SSc_GERD	Basal	-0.1146	2.744	0.6625	0.417	0.969
TMEM44-AS1	SSc_GERD	Suprabasal	-0.1138	2.034	0.6617	0.417	0.879
PRKAG2	SSc_GERD	Suprabasal	-0.1121	3.386	0.6618	0.417	0.879
UBE3B	SSc_HC	Prolif Suprabasal	0.09843	3.261	0.6608	0.417	1
KIAA0100	SSc_GERD	Basal	-0.1031	3.704	0.6606	0.417	0.969
PSMG3	GERD_HC	Basal	0.09219	5.27	0.6629	0.417	1
SRA1	SSc_GERD	Suprabasal	-0.09977	5.153	0.6609	0.417	0.879
RALB	SSc_HC	Basal	0.088	4.309	0.6605	0.417	0.931
RNF5	GERD_HC	Basal	0.08257	4.833	0.6629	0.417	1
SORD	SSc_GERD	Prolif Basal	-0.09086	4.784	0.6613	0.417	1
AAGAB	SSc_GERD	Suprabasal	-0.08835	3.105	0.6621	0.417	0.879
GINM1	SSc_HC	Prolif Suprabasal	0.07228	5.299	0.6614	0.417	1
CHCHD2	SSc_GERD	Suprabasal	-0.07275	9.151	0.6624	0.417	0.879
TBC1D22A	SSc_HC	Basal	-0.07029	4.109	0.6619	0.417	0.931
PDHX	SSc_GERD	Prolif Basal	0.07783	3.644	0.6628	0.417	1
CYB5R4	SSc_HC	Suprabasal	-0.08963	3.402	0.6618	0.417	0.879
MTFP1	SSc_HC	Superficial	-0.08972	4.035	0.6607	0.417	0.532
DRG2	SSc_HC	Prolif Suprabasal	-0.09012	4.291	0.6611	0.417	1
CDK19	SSc_HC	Suprabasal	-0.0921	3.053	0.6619	0.417	0.879
AKAP9	SSc_HC	Basal	-0.1011	6.585	0.6614	0.417	0.931
DDRGK1	SSc_HC	Prolif Suprabasal	-0.107	5.672	0.661	0.417	1
MOCS2	GERD_HC	Basal	-0.1084	4.846	0.6608	0.417	1
PRKRA	SSc_HC	Basal	-0.1092	4.851	0.6624	0.417	0.931
TAF6	GERD_HC	Prolif Suprabasal	-0.1094	3.162	0.663	0.417	1
LARP4B	GERD_HC	Superficial	-0.1097	3.872	0.6607	0.417	0.621
ZNF592	GERD_HC	Prolif Suprabasal	-0.1145	2.12	0.6616	0.417	1
DHX9	SSc_GERD	Basal	0.1085	5.227	0.6625	0.417	0.969
GPATCH1	GERD_HC	Suprabasal	-0.1176	2.706	0.6615	0.417	0.971
MRTFB	SSc_HC	Basal	-0.1179	3.619	0.6607	0.417	0.931
SPATA5	SSc_HC	Prolif Suprabasal	-0.1189	2.039	0.6609	0.417	1
PLD1	SSc_HC	Superficial	-0.1198	3.969	0.661	0.417	0.532
CENPBD1	SSc_HC	Prolif Basal	-0.1215	1.33	0.6612	0.417	0.992
STK40	SSc_HC	Suprabasal	-0.1217	2.859	0.6605	0.417	0.879
MAN2A1	GERD_HC	Suprabasal	-0.1229	3.546	0.6623	0.417	0.971
ZNF146	SSc_GERD	Prolif Basal	0.115	3.854	0.6621	0.417	1
ERMP1	SSc_HC	Prolif Suprabasal	-0.1257	2.903	0.6624	0.417	1
FAM13B	GERD_HC	Basal	-0.1271	2.74	0.6627	0.417	1
FAM193B	SSc_GERD	Suprabasal	0.1188	2.019	0.662	0.417	0.879
DIS3	GERD_HC	Superficial	-0.1339	4.375	0.6606	0.417	0.621
NFXL1	SSc_GERD	Basal	0.1281	2.783	0.6605	0.417	0.969
CD58	SSc_GERD	Basal	0.1283	4.387	0.6608	0.417	0.969
TMEM43	SSc_GERD	Basal	0.1301	4.743	0.6628	0.417	0.969
KIF9	SSc_GERD	Superficial	0.1311	3.4	0.661	0.417	0.61
LMNB2	GERD_HC	Basal	-0.1442	4.252	0.6621	0.417	1
TMEM216	SSc_GERD	Prolif Suprabasal	0.1347	3.181	0.661	0.417	1
TRIM35	GERD_HC	Suprabasal	-0.1454	1.771	0.6607	0.417	0.972
GCA	SSc_GERD	Basal	0.1362	3.296	0.6626	0.417	0.969
HERPUD2	GERD_HC	Suprabasal	-0.1466	3.566	0.6621	0.417	0.971
NABP2	SSc_GERD	Prolif Basal	0.1388	4.223	0.6605	0.417	1
ZNF607	GERD_HC	Suprabasal	-0.1495	0.6991	0.6613	0.417	0.971
VARS2	GERD_HC	Suprabasal	-0.1516	2.491	0.6616	0.417	0.971
CASTOR1	SSc_HC	Basal	-0.1555	3.848	0.6617	0.417	0.931
GEMIN5	SSc_GERD	Prolif Suprabasal	0.147	2.527	0.6621	0.417	1
OGG1	GERD_HC	Prolif Suprabasal	-0.1584	2.371	0.6608	0.417	1
STBD1	SSc_HC	Prolif Basal	-0.1665	0.8993	0.6622	0.417	0.992
KLHL15	SSc_GERD	Prolif Basal	0.1562	1.072	0.6609	0.417	1
TSPAN5	SSc_GERD	Basal	0.1572	4.655	0.6611	0.417	0.969
IL1R1	GERD_HC	Superficial	-0.1692	3.296	0.6619	0.417	0.621
DENND11	SSc_GERD	Prolif Suprabasal	0.1644	2.562	0.6623	0.417	1
PDLIM4	SSc_HC	Prolif Suprabasal	-0.1765	5.937	0.6619	0.417	1
PRKX	GERD_HC	Basal	-0.1765	4.342	0.6614	0.417	1
ADH7	SSc_HC	Prolif Suprabasal	-0.1777	7.42	0.6627	0.417	1
B3GALT6	SSc_GERD	Prolif Suprabasal	0.1676	2.223	0.6617	0.417	1
ITPKC	SSc_HC	Superficial	-0.1788	5.356	0.6615	0.417	0.532
CDR2	GERD_HC	Prolif Suprabasal	-0.18	1.242	0.6612	0.417	1
SAPCD2	SSc_GERD	Suprabasal	0.1706	2.525	0.6617	0.417	0.879
SLC6A11	SSc_GERD	Suprabasal	0.1854	1.888	0.6613	0.417	0.879
LGR4	SSc_GERD	Prolif Suprabasal	0.1855	3.721	0.6616	0.417	1
SMIM5	GERD_HC	Suprabasal	-0.1972	5.317	0.6604	0.417	0.972
TMPRSS2	SSc_HC	Superficial	-0.2036	4.746	0.6627	0.417	0.532
KLK13	SSc_GERD	Prolif Suprabasal	0.1948	7.413	0.6613	0.417	1
CGN	SSc_GERD	Prolif Suprabasal	0.2083	1.48	0.6622	0.417	1
ZNF695	GERD_HC	Prolif Suprabasal	-0.2191	0.2385	0.6626	0.417	1
C1QBP	SSc_GERD	Prolif Suprabasal	0.2168	8.071	0.6614	0.417	1
APOL3	GERD_HC	Prolif Suprabasal	-0.2285	2.43	0.6609	0.417	1
AC245407.2	SSc_GERD	Prolif Suprabasal	0.2329	2.431	0.6617	0.417	1
MDGA1	GERD_HC	Prolif Suprabasal	0.4279	0.489	0.6576	0.418	1
LINP1	SSc_GERD	Suprabasal	-0.3678	1.945	0.6582	0.418	0.879
AL118508.1	GERD_HC	Prolif Suprabasal	0.3412	0.7986	0.6576	0.418	1
ACCS	GERD_HC	Basal	0.281	0.8464	0.6599	0.418	1
AC245452.1	GERD_HC	Basal	0.2462	0.2651	0.6593	0.418	1
SUGCT	GERD_HC	Basal	0.2354	0.4765	0.6582	0.418	1
KLF2	SSc_GERD	Prolif Suprabasal	-0.2449	4.479	0.66	0.418	1
CCDC84-DT	GERD_HC	Prolif Basal	0.2176	-0.4169	0.6848	0.418	1
CTSF	GERD_HC	Basal	0.2164	2.478	0.6602	0.418	1
MXRA7	SSc_HC	Prolif Basal	0.2153	4.106	0.6587	0.418	0.992
RBPMS-AS1	SSc_HC	Prolif Suprabasal	0.2035	1.614	0.659	0.418	1
SUGCT	SSc_GERD	Prolif Basal	-0.2114	0.4765	0.659	0.418	1
CHPF	GERD_HC	Suprabasal	0.201	2.85	0.6591	0.418	0.972
KLRG2	SSc_GERD	Prolif Basal	-0.2075	1.015	0.6592	0.418	1
ARHGEF17	SSc_GERD	Basal	-0.2011	-0.2654	0.6575	0.418	0.969
SRXN1	GERD_HC	Superficial	0.186	3.836	0.6582	0.418	0.622
SH3PXD2B	SSc_HC	Prolif Basal	0.1773	1.244	0.6587	0.418	0.992
ZDHHC8	GERD_HC	Prolif Basal	0.1763	2.168	0.6599	0.418	1
DYNLRB2	SSc_GERD	Basal	-0.1818	0.2742	0.659	0.418	0.969
YWHAG	GERD_HC	Prolif Suprabasal	0.1667	5.602	0.6588	0.418	1
IL18	SSc_GERD	Prolif Basal	-0.1767	8.864	0.66	0.418	1
PPM1N	GERD_HC	Prolif Basal	0.1641	2.005	0.6578	0.418	1
INTS6-AS1	SSc_GERD	Basal	-0.1746	1.013	0.6582	0.418	0.969
HES6	SSc_GERD	Prolif Basal	-0.1718	1.748	0.6574	0.418	1
EFNB1	GERD_HC	Prolif Basal	0.1608	3.716	0.6581	0.418	1
PUSL1	GERD_HC	Prolif Basal	0.1606	4.519	0.6598	0.418	1
IRS2	SSc_HC	Suprabasal	0.1589	3.533	0.659	0.418	0.879
USP6NL	SSc_GERD	Basal	-0.1651	4.846	0.6577	0.418	0.969
BRPF1	GERD_HC	Basal	0.1522	1.61	0.6578	0.418	1
DNAJB4	SSc_GERD	Prolif Suprabasal	-0.1598	3.848	0.6586	0.418	1
CTDSPL	SSc_GERD	Prolif Basal	-0.1592	5.403	0.6586	0.418	1
AC092821.3	SSc_GERD	Prolif Suprabasal	-0.1543	2.065	0.6592	0.418	1
S100A4	SSc_GERD	Suprabasal	-0.1527	5.543	0.658	0.418	0.879
CKLF	SSc_HC	Basal	0.1403	5.138	0.658	0.418	0.932
TBC1D2	SSc_HC	Suprabasal	0.1401	3.529	0.6577	0.418	0.879
CTSD	GERD_HC	Prolif Suprabasal	0.14	7.438	0.6576	0.418	1
FGD4	SSc_GERD	Basal	-0.1488	3.162	0.6584	0.418	0.969
UGCG	SSc_HC	Suprabasal	0.1383	4.83	0.6581	0.418	0.879
GAS8	SSc_GERD	Prolif Basal	-0.1466	1.865	0.6585	0.418	1
XXYLT1	SSc_GERD	Prolif Basal	-0.1458	2.825	0.6592	0.418	1
HERC3	GERD_HC	Prolif Basal	0.1353	2.777	0.6576	0.418	1
IFT46	GERD_HC	Prolif Suprabasal	0.1317	2.783	0.6582	0.418	1
ZNF318	SSc_HC	Prolif Basal	0.1316	2.252	0.6597	0.418	0.992
CWF19L1	SSc_GERD	Prolif Basal	-0.1409	2.238	0.6602	0.418	1
USP20	SSc_HC	Suprabasal	0.1263	0.5487	0.6594	0.418	0.879
ZNF672	SSc_HC	Suprabasal	0.1262	3.309	0.6591	0.418	0.879
KBTBD2	GERD_HC	Basal	0.1255	3.16	0.6578	0.418	1
NT5C3A	SSc_GERD	Prolif Suprabasal	-0.1321	4.809	0.6577	0.418	1
R3HCC1L	SSc_GERD	Basal	-0.13	2.958	0.659	0.418	0.969
UMPS	SSc_HC	Basal	0.1148	4.347	0.6581	0.418	0.932
RWDD4	GERD_HC	Basal	0.1133	5.186	0.6593	0.418	1
NUFIP2	SSc_GERD	Basal	-0.1202	5.301	0.6593	0.418	0.969
BROX	SSc_GERD	Prolif Suprabasal	-0.1198	5.167	0.6594	0.418	1
STYX	GERD_HC	Basal	0.1085	3.203	0.6578	0.418	1
ERCC8	SSc_HC	Prolif Suprabasal	0.1071	2.202	0.66	0.418	1
APLP2	GERD_HC	Prolif Basal	0.107	5.705	0.6594	0.418	1
GMPR2	SSc_GERD	Prolif Suprabasal	-0.1113	4.9	0.6593	0.418	1
DDX3X	SSc_GERD	Prolif Suprabasal	-0.1063	6.437	0.6585	0.418	1
YJU2	SSc_GERD	Basal	-0.1035	3.574	0.6598	0.418	0.969
HNRNPLL	SSc_GERD	Basal	-0.1032	3.028	0.658	0.418	0.969
OXNAD1	SSc_HC	Suprabasal	0.09433	2.632	0.6583	0.418	0.879
C12orf49	SSc_HC	Suprabasal	0.09385	3.445	0.658	0.418	0.879
HEXA	SSc_HC	Suprabasal	0.09299	3.638	0.6593	0.418	0.879
CCSER2	SSc_GERD	Basal	-0.1009	4.616	0.66	0.418	0.969
RPS5	GERD_HC	Suprabasal	0.0902	11.34	0.6582	0.418	0.972
FNBP1	SSc_HC	Suprabasal	0.08955	3.493	0.6578	0.418	0.879
HSDL2	SSc_HC	Prolif Suprabasal	0.08937	5.216	0.6589	0.418	1
BTD	SSc_GERD	Suprabasal	-0.0979	2.905	0.6595	0.418	0.879
EIF2S1	SSc_HC	Suprabasal	0.08899	5.726	0.6596	0.418	0.879
ZNF514	SSc_GERD	Prolif Basal	-0.09399	2.237	0.6587	0.418	1
ZDHHC12	SSc_GERD	Suprabasal	-0.09164	6.161	0.6597	0.418	0.879
PPP2R2A	SSc_GERD	Prolif Basal	-0.09085	6.113	0.6594	0.418	1
RCC2	SSc_HC	Prolif Suprabasal	0.07683	4.798	0.6599	0.418	1
RACK1	SSc_GERD	Prolif Suprabasal	-0.07763	11.16	0.6586	0.418	1
MDH1	SSc_GERD	Basal	0.06343	7.121	0.6599	0.418	0.969
CINP	SSc_GERD	Basal	0.06898	5.015	0.6593	0.418	0.969
RBM25	SSc_HC	Superficial	-0.0797	6.576	0.66	0.418	0.533
MAPK1	GERD_HC	Suprabasal	-0.08525	4.747	0.6603	0.418	0.972
NMD3	SSc_GERD	Suprabasal	0.08162	4.053	0.6582	0.418	0.879
MRM3	SSc_HC	Basal	-0.09041	3.593	0.6598	0.418	0.931
RHOT2	SSc_GERD	Prolif Basal	0.08561	3.953	0.6584	0.418	1
ATF5	SSc_HC	Basal	-0.09654	3.694	0.6595	0.418	0.931
GIN1	SSc_HC	Suprabasal	-0.09683	2.589	0.6599	0.418	0.879
MSL3	GERD_HC	Prolif Basal	-0.09736	4.271	0.719	0.418	1
DDX23	SSc_GERD	Prolif Basal	0.09064	3.987	0.6592	0.418	1
SETDB2	SSc_HC	Suprabasal	-0.1034	2.569	0.6599	0.418	0.879
ELK4	SSc_GERD	Suprabasal	0.09606	3.693	0.6579	0.418	0.879
NR1H2	SSc_GERD	Basal	0.09832	4.581	0.6577	0.418	0.969
KIAA1841	SSc_HC	Suprabasal	-0.1077	2.19	0.659	0.418	0.879
CABIN1	SSc_GERD	Prolif Suprabasal	0.1033	2.743	0.6591	0.418	1
CTR9	GERD_HC	Suprabasal	-0.1124	4.623	0.6578	0.418	0.972
WASL	SSc_HC	Basal	-0.1128	5.887	0.6593	0.418	0.931
ZNF3	SSc_GERD	Basal	0.1045	2.202	0.6578	0.418	0.969
SDC1	SSc_GERD	Superficial	0.1069	6.759	0.6591	0.418	0.611
HERPUD2	SSc_HC	Suprabasal	-0.118	3.566	0.659	0.418	0.879
HMBOX1	SSc_HC	Prolif Basal	-0.1185	2.267	0.6586	0.418	0.992
GIN1	SSc_GERD	Prolif Suprabasal	0.1124	2.589	0.66	0.418	1
PIGU	SSc_GERD	Suprabasal	0.1127	3.007	0.6592	0.418	0.879
BEX4	SSc_HC	Basal	-0.1254	5.494	0.6575	0.418	0.932
TANGO2	GERD_HC	Suprabasal	-0.1263	1.718	0.6578	0.418	0.972
ASMTL	SSc_GERD	Prolif Basal	0.1185	3.118	0.6587	0.418	1
POLK	GERD_HC	Prolif Suprabasal	-0.1306	3.327	0.6601	0.418	1
AP006621.3	SSc_HC	Prolif Suprabasal	-0.131	1.548	0.6585	0.418	1
ZKSCAN4	SSc_HC	Prolif Suprabasal	-0.1312	1.384	0.6601	0.418	1
CXorf56	SSc_GERD	Basal	0.1261	2.35	0.6586	0.418	0.969
NUP62	SSc_GERD	Basal	0.1269	4.018	0.6592	0.418	0.969
PPP3CA	GERD_HC	Prolif Suprabasal	-0.1365	4.143	0.6588	0.418	1
COBLL1	SSc_HC	Basal	-0.1381	5.57	0.6596	0.418	0.931
ROGDI	GERD_HC	Prolif Basal	-0.1382	4.934	0.6598	0.418	1
ZNF563	GERD_HC	Basal	-0.1399	1.758	0.6593	0.418	1
RPL23	SSc_GERD	Suprabasal	0.1308	10.55	0.6587	0.418	0.879
GPAT4	GERD_HC	Prolif Suprabasal	-0.1414	1.996	0.6592	0.418	1
ZNF77	SSc_GERD	Prolif Basal	0.1365	1.576	0.6583	0.418	1
PLD1	SSc_GERD	Superficial	0.1373	3.969	0.6581	0.418	0.611
ACADM	GERD_HC	Prolif Basal	-0.1513	6.3	0.6589	0.418	1
ZNF711	SSc_HC	Prolif Basal	-0.1539	1.101	0.6576	0.418	0.992
ARHGEF5	SSc_GERD	Suprabasal	0.1443	3.612	0.6595	0.418	0.879
MRPS6	SSc_GERD	Prolif Basal	0.1481	5.614	0.6575	0.418	1
EIF4E3	SSc_GERD	Prolif Basal	0.1557	2.458	0.6582	0.418	1
DDX11	SSc_GERD	Basal	0.1569	2.336	0.6596	0.418	0.969
AL162253.2	SSc_GERD	Prolif Basal	0.1581	1.442	0.6583	0.418	1
ZNF629	SSc_GERD	Prolif Basal	0.1621	1.206	0.6576	0.418	1
NDC1	GERD_HC	Suprabasal	-0.1742	2.73	0.6581	0.418	0.972
IL20RA	SSc_GERD	Basal	0.1667	2.956	0.6577	0.418	0.969
ASAP2	SSc_HC	Basal	-0.1798	3.124	0.6575	0.418	0.932
RHBDF2	SSc_GERD	Suprabasal	0.1764	2.361	0.659	0.418	0.879
AL033381.3	SSc_HC	Prolif Basal	-0.2033	-0.4037	0.6593	0.418	0.992
RPS6KA1	GERD_HC	Prolif Suprabasal	-0.2037	3.572	0.6579	0.418	1
AC245452.1	SSc_HC	Prolif Basal	-0.2079	0.2651	0.659	0.418	0.992
ANKRD18A	GERD_HC	Prolif Basal	-0.2118	0.8581	0.6576	0.418	1
TGM5	SSc_HC	Suprabasal	-0.2126	0.3403	0.6598	0.418	0.879
CYSRT1	SSc_HC	Suprabasal	-0.2182	8.535	0.6578	0.418	0.879
AC104506.1	SSc_GERD	Prolif Suprabasal	0.2141	0.3941	0.6595	0.418	1
AC016831.1	SSc_HC	Prolif Basal	-0.2244	1.057	0.6585	0.418	0.992
UST	GERD_HC	Prolif Suprabasal	-0.2301	0.3471	0.6588	0.418	1
AC106707.1	GERD_HC	Prolif Basal	-0.2469	1.445	0.6586	0.418	1
TMEM37	SSc_HC	Prolif Suprabasal	-0.2485	2.158	0.6575	0.418	1
GPX2	SSc_GERD	Superficial	0.2542	5.735	0.6582	0.418	0.611
AC099518.5	SSc_GERD	Basal	0.262	1.72	0.658	0.418	0.969
ARSF	SSc_GERD	Suprabasal	0.3017	0.2551	0.6576	0.418	0.879
NGEF	SSc_GERD	Prolif Suprabasal	0.3219	1.683	0.6591	0.418	1
MT-ND3	SSc_GERD	Basal	0.3544	11.64	0.6601	0.418	0.969
AC244153.1	GERD_HC	Superficial	0.3064	3.715	0.6561	0.419	0.622
ADGRE5	SSc_GERD	Prolif Basal	-0.2781	0.4742	0.6563	0.419	1
ARSF	SSc_HC	Suprabasal	0.2642	0.2551	0.6571	0.419	0.88
ENDOG	GERD_HC	Suprabasal	0.26	5.057	0.6553	0.419	0.972
HCP5	GERD_HC	Suprabasal	0.2584	2.675	0.6552	0.419	0.972
IL12A-AS1	SSc_GERD	Superficial	-0.2485	2.961	0.6558	0.419	0.612
CH25H	SSc_GERD	Prolif Basal	-0.2358	5.146	0.6563	0.419	1
BNIP3	GERD_HC	Superficial	0.2188	5.672	0.6574	0.419	0.622
LDLR	SSc_HC	Prolif Basal	0.1968	4.788	0.6552	0.419	0.992
PPP1R12B	SSc_GERD	Prolif Suprabasal	-0.2033	3.378	0.6571	0.419	1
LPAR3	GERD_HC	Basal	0.1892	2.442	0.6557	0.419	1
RNF166	SSc_GERD	Basal	-0.1968	1.149	0.6565	0.419	0.969
HIST1H2BJ	SSc_GERD	Prolif Basal	-0.1872	2.463	0.6549	0.419	1
ACOX1	GERD_HC	Basal	0.1743	4.996	0.655	0.419	1
RGS19	SSc_HC	Basal	0.1708	2.46	0.6548	0.419	0.933
THAP8	GERD_HC	Prolif Basal	0.1697	1.3	0.6557	0.419	1
CAP2	SSc_GERD	Prolif Basal	-0.1798	1.216	0.6549	0.419	1
PTK6	SSc_HC	Prolif Suprabasal	0.1662	5.268	0.6564	0.419	1
CDK2AP1	GERD_HC	Basal	0.1639	6.329	0.6554	0.419	1
ELF3	SSc_GERD	Superficial	-0.1707	7.644	0.6548	0.419	0.613
TMEM53	SSc_GERD	Basal	-0.1678	1.759	0.6568	0.419	0.969
EXOG	SSc_GERD	Prolif Basal	-0.1676	2.045	0.6561	0.419	1
ATG2A	GERD_HC	Superficial	0.1552	2.206	0.6568	0.419	0.622
FANCI	SSc_GERD	Prolif Suprabasal	-0.1649	3.816	0.655	0.419	1
FNBP1L	GERD_HC	Prolif Suprabasal	0.1511	3.608	0.6562	0.419	1
LINC01315	SSc_HC	Basal	0.1449	4.987	0.6551	0.419	0.933
ARFIP1	SSc_HC	Superficial	0.1438	4.438	2.363	0.419	0.534
ATP9A	GERD_HC	Prolif Suprabasal	0.1438	2.421	0.6552	0.419	1
LDOC1	SSc_HC	Suprabasal	0.1379	2.509	0.6552	0.419	0.88
CRAT	SSc_HC	Prolif Suprabasal	0.1373	3.342	0.6559	0.419	1
S100A11	GERD_HC	Superficial	0.1355	12.07	0.6548	0.419	0.623
PIP4K2C	GERD_HC	Basal	0.1338	2.556	0.6563	0.419	1
EFHD2	SSc_HC	Prolif Suprabasal	0.133	5.867	0.6558	0.419	1
BLCAP	GERD_HC	Suprabasal	0.133	5.654	0.6565	0.419	0.972
RAB35	GERD_HC	Basal	0.1317	3.568	0.6561	0.419	1
TAF6	GERD_HC	Superficial	0.1279	3.162	0.6573	0.419	0.622
FBXL15	SSc_HC	Prolif Suprabasal	0.1229	4.453	0.6568	0.419	1
PPP1CC	GERD_HC	Basal	0.122	6.461	0.6566	0.419	1
LRP6	SSc_HC	Suprabasal	0.1218	2.122	0.6564	0.419	0.88
YY1	GERD_HC	Prolif Basal	0.1214	6.532	0.6571	0.419	1
HMGB2	GERD_HC	Suprabasal	0.1181	8.006	0.6561	0.419	0.972
FBXO48	SSc_HC	Prolif Basal	0.1171	2.416	0.6567	0.419	0.992
PLD3	GERD_HC	Prolif Suprabasal	0.113	4.507	0.6574	0.419	1
MPST	SSc_HC	Prolif Basal	0.1115	6.226	0.6548	0.419	0.992
DNAJC25	GERD_HC	Suprabasal	0.1113	2.668	0.6549	0.419	0.972
ADK	GERD_HC	Superficial	0.1085	6.189	0.657	0.419	0.622
SPART	SSc_HC	Basal	0.1063	4.175	0.656	0.419	0.933
TAF5	SSc_HC	Prolif Suprabasal	0.1051	1.86	0.655	0.419	1
RAP2C	SSc_GERD	Superficial	-0.1135	3.168	0.655	0.419	0.613
TRAPPC12	SSc_GERD	Prolif Suprabasal	-0.1126	3.748	0.6563	0.419	1
SAV1	SSc_HC	Suprabasal	0.1012	3.488	0.6558	0.419	0.88
EFCAB14	SSc_HC	Prolif Basal	0.09303	4.391	0.6562	0.419	0.992
RNPEP	SSc_GERD	Basal	-0.1008	5.277	0.6547	0.419	0.969
KTN1	SSc_HC	Basal	0.08847	8.077	0.6563	0.419	0.933
SMC3	GERD_HC	Prolif Suprabasal	0.08838	6.16	0.6559	0.419	1
OS9	GERD_HC	Basal	0.08788	5.418	0.6551	0.419	1
NCBP3	SSc_GERD	Prolif Suprabasal	-0.09216	4.198	0.6549	0.419	1
PEX16	SSc_GERD	Suprabasal	-0.06538	4.42	0.6553	0.419	0.879
ANAPC15	SSc_HC	Prolif Suprabasal	-0.06666	5.666	0.6566	0.419	1
RAB14	SSc_GERD	Basal	0.06116	6.827	0.6563	0.419	0.969
BDH1	SSc_HC	Prolif Suprabasal	-0.07392	4.659	0.6558	0.419	1
COMMD3	GERD_HC	Basal	-0.0762	5.706	0.6547	0.419	1
USE1	SSc_HC	Prolif Suprabasal	-0.07787	4.855	0.655	0.419	1
COPS5	SSc_GERD	Basal	0.07019	5.986	0.6563	0.419	0.969
ACTR8	SSc_HC	Superficial	-0.07998	2.795	0.6561	0.419	0.534
AIMP1	GERD_HC	Basal	-0.09083	6.286	0.6573	0.419	1
UQCRC1	SSc_GERD	Prolif Suprabasal	0.08401	6.871	0.6559	0.419	1
DNAJC14	SSc_HC	Suprabasal	-0.09731	1.772	0.656	0.419	0.88
THUMPD1	SSc_HC	Suprabasal	-0.09883	5.054	0.6566	0.419	0.88
TIMM23	SSc_GERD	Basal	0.0914	4.105	0.6554	0.419	0.969
PARL	SSc_HC	Prolif Basal	-0.1006	4.91	0.6573	0.419	0.992
TOP3B	SSc_HC	Suprabasal	-0.1006	1.722	0.6558	0.419	0.88
EXD3	SSc_HC	Prolif Basal	-0.1049	2.281	0.6571	0.419	0.992
PHKG2	SSc_GERD	Prolif Basal	0.09899	3.182	0.656	0.419	1
ZDHHC6	GERD_HC	Suprabasal	-0.1106	3.884	0.6559	0.419	0.972
TEX261	GERD_HC	Superficial	-0.1122	3.171	0.6564	0.419	0.622
FAM217B	SSc_HC	Prolif Suprabasal	-0.1125	2.802	0.6562	0.419	1
COA5	SSc_GERD	Basal	0.1054	5	0.6553	0.419	0.969
CANX	GERD_HC	Superficial	-0.1176	6.687	0.6557	0.419	0.622
CCM2	GERD_HC	Prolif Suprabasal	-0.1245	4.1	0.657	0.419	1
ADAT2	SSc_GERD	Basal	0.1163	2.475	0.6554	0.419	0.969
USP11	SSc_GERD	Prolif Suprabasal	0.118	3.022	0.6551	0.419	1
ZSCAN30	SSc_HC	Prolif Basal	-0.1273	1.667	0.6554	0.419	0.992
PPP4R1	GERD_HC	Basal	-0.1282	5.209	0.6547	0.419	1
TOP3A	GERD_HC	Prolif Suprabasal	-0.1336	1.958	0.6554	0.419	1
PGD	SSc_GERD	Basal	0.1288	7.622	0.6559	0.419	0.969
GTF3C6	SSc_GERD	Basal	0.1302	6.344	0.6564	0.419	0.969
LTBP4	SSc_GERD	Prolif Basal	0.1311	4.469	0.6566	0.419	1
GYS1	GERD_HC	Prolif Basal	-0.1488	2.566	0.6551	0.419	1
ZWINT	SSc_HC	Prolif Basal	-0.154	5.072	0.6547	0.419	0.992
ZNF670	SSc_HC	Basal	-0.1548	0.7642	0.6559	0.419	0.933
OGG1	GERD_HC	Suprabasal	-0.1553	2.371	0.6563	0.419	0.972
SLC35B4	SSc_GERD	Suprabasal	0.1458	2.17	0.6562	0.419	0.879
MOB3C	SSc_GERD	Basal	0.1484	1.794	0.6559	0.419	0.969
IFNLR1	SSc_GERD	Prolif Suprabasal	0.1536	0.5953	0.6554	0.419	1
C8orf37	GERD_HC	Prolif Basal	-0.1686	0.4817	0.6566	0.419	1
AC023509.3	SSc_HC	Prolif Suprabasal	-0.169	0.02604	0.656	0.419	1
SLC40A1	GERD_HC	Basal	-0.1737	4.401	0.6549	0.419	1
KRT18	SSc_GERD	Basal	0.1679	7.654	0.6557	0.419	0.969
NBEAL1	SSc_HC	Basal	-0.1793	5.232	0.657	0.419	0.932
SLC25A45	GERD_HC	Prolif Basal	-0.1811	0.822	0.6567	0.419	1
CCDC69	SSc_HC	Superficial	-0.1812	2.221	0.6564	0.419	0.534
CUEDC1	SSc_GERD	Basal	0.1731	2.412	0.6551	0.419	0.969
CHTF18	SSc_GERD	Basal	0.1774	1.893	0.655	0.419	0.969
RPP25	SSc_GERD	Suprabasal	0.1793	3.4	0.6564	0.419	0.879
DIP2C	GERD_HC	Prolif Basal	-0.1986	0.7394	0.6566	0.419	1
SDF2L1	SSc_GERD	Prolif Basal	0.1927	5.137	0.6549	0.419	1
YPEL3	GERD_HC	Prolif Suprabasal	-0.2045	6.021	0.6549	0.419	1
PXN	GERD_HC	Prolif Suprabasal	-0.2055	1.903	0.6569	0.419	1
THOC3	GERD_HC	Superficial	-0.2085	5.721	0.6563	0.419	0.622
ENO3	GERD_HC	Prolif Basal	-0.219	-0.5075	0.6563	0.419	1
AC015813.1	GERD_HC	Prolif Basal	-0.2226	0.6319	0.6549	0.419	1
IGFBP2	SSc_HC	Prolif Basal	-0.2228	8.195	0.6547	0.419	0.992
CRELD2	SSc_GERD	Prolif Basal	0.2194	4.276	0.6553	0.419	1
TSLP	SSc_GERD	Prolif Basal	0.2307	5.471	0.6561	0.419	1
ADGRG6	GERD_HC	Prolif Basal	-0.2417	4.485	0.6572	0.419	1
TNFRSF19	SSc_GERD	Basal	0.2388	1.284	0.6574	0.419	0.969
AC016831.5	SSc_HC	Prolif Basal	-0.2703	1.075	0.6548	0.419	0.992
AC145124.1	GERD_HC	Prolif Suprabasal	-0.2745	1.001	0.6573	0.419	1
AC084375.1	SSc_GERD	Prolif Basal	0.268	0.5757	0.6566	0.419	1
AC099518.5	GERD_HC	Prolif Basal	-0.2818	1.72	0.6564	0.419	1
RAPGEF4	SSc_GERD	Prolif Basal	0.2861	-0.3613	0.6559	0.419	1
AC015660.1	SSc_GERD	Basal	0.317	-0.3718	0.6549	0.419	0.969
SYNPO2L	GERD_HC	Superficial	-0.3448	3.078	0.6559	0.419	0.622
IFITM1	SSc_GERD	Prolif Suprabasal	0.468	3.237	0.6557	0.419	1
C4orf48	GERD_HC	Prolif Basal	0.3714	2.279	0.6544	0.42	1
THSD1	GERD_HC	Basal	0.3113	0.05463	0.6545	0.42	1
TNNT1	SSc_HC	Basal	0.2917	3.474	0.6529	0.42	0.933
TMEM158	GERD_HC	Prolif Suprabasal	0.285	1.303	0.6528	0.42	1
NKPD1	SSc_GERD	Basal	-0.266	-0.2162	0.6533	0.42	0.969
RTTN	GERD_HC	Basal	0.2298	1.029	1.147	0.42	1
SDR9C7	SSc_GERD	Superficial	-0.2316	1.687	0.6534	0.42	0.613
GAMT	GERD_HC	Basal	0.2211	5.244	0.6541	0.42	1
AC245041.1	SSc_GERD	Prolif Basal	-0.2272	0.3034	0.6534	0.42	1
CDC42EP5	SSc_HC	Prolif Suprabasal	0.2138	5.183	0.6536	0.42	1
AL928654.1	SSc_GERD	Prolif Basal	-0.2173	-0.6173	0.761	0.42	1
GTSE1	GERD_HC	Prolif Suprabasal	0.2056	4.072	0.6522	0.42	1
ABCB9	GERD_HC	Prolif Basal	0.1984	0.6704	0.7578	0.42	1
NEDD9	SSc_GERD	Basal	-0.2077	1.9	0.6525	0.42	0.969
CNIH3	SSc_HC	Prolif Suprabasal	0.1952	1.665	0.6525	0.42	1
AC015871.7	SSc_GERD	Basal	-0.2021	0.3197	0.6521	0.42	0.969
AC008267.5	GERD_HC	Superficial	0.1897	1.986	0.6525	0.42	0.624
STAT1	GERD_HC	Prolif Basal	0.1896	4.44	0.6532	0.42	1
RAB32	SSc_HC	Prolif Basal	0.1873	2.889	0.6528	0.42	0.992
TAF1A-AS1	GERD_HC	Prolif Basal	0.1848	0.22	0.6529	0.42	1
FBXO27	SSc_GERD	Prolif Basal	-0.1894	3.522	0.6528	0.42	1
GRHL1	SSc_HC	Prolif Basal	0.1765	4.738	0.6524	0.42	0.992
SLC25A53	GERD_HC	Basal	0.1737	2.015	0.6538	0.42	1
KLC3	SSc_HC	Prolif Basal	0.1726	5.121	0.6528	0.42	0.992
PCDH1	SSc_HC	Prolif Suprabasal	0.1677	3.105	0.654	0.42	1
CD44	SSc_HC	Prolif Suprabasal	0.1637	6.7	0.6533	0.42	1
TRIM47	SSc_HC	Superficial	0.1604	4.251	0.6529	0.42	0.535
FAM117B	GERD_HC	Basal	0.1604	2.496	0.6541	0.42	1
BICRA	GERD_HC	Basal	0.1538	1.25	0.7623	0.42	1
KLF7	SSc_HC	Basal	0.1514	2.075	0.6534	0.42	0.933
RNF19A	SSc_GERD	Basal	-0.16	4.212	0.6529	0.42	0.969
EIF4G2	GERD_HC	Basal	0.149	7.507	0.6533	0.42	1
MACROD2	SSc_GERD	Basal	-0.1585	0.6639	0.652	0.42	0.969
WDR47	SSc_GERD	Basal	-0.1577	3.664	0.6532	0.42	0.969
BCL9L	GERD_HC	Prolif Suprabasal	0.1443	3.865	0.6529	0.42	1
GINS4	SSc_GERD	Prolif Basal	-0.1533	2.078	0.6535	0.42	1
SIX5	SSc_HC	Prolif Basal	0.1406	1.682	0.6546	0.42	0.992
GLS	GERD_HC	Prolif Suprabasal	0.1404	3.855	0.6542	0.42	1
EIF2AK4	SSc_GERD	Prolif Suprabasal	-0.1507	4.415	0.6531	0.42	1
ELAC2	SSc_HC	Suprabasal	0.1402	3.75	0.6537	0.42	0.88
COX17	SSc_HC	Suprabasal	0.1401	6.136	0.6539	0.42	0.88
DTNBP1	GERD_HC	Prolif Basal	0.1393	3.464	0.6541	0.42	1
MTERF3	SSc_HC	Basal	0.1374	3.142	0.6546	0.42	0.933
EIF4ENIF1	GERD_HC	Basal	0.1329	2.702	0.652	0.42	1
KIF2A	SSc_HC	Suprabasal	0.1315	4.809	0.6522	0.42	0.88
ZNF566	SSc_GERD	Prolif Suprabasal	-0.1395	1.666	0.654	0.42	1
NUFIP2	GERD_HC	Suprabasal	0.129	5.301	0.6524	0.42	0.972
LBR	SSc_GERD	Prolif Basal	-0.1318	4.673	0.6545	0.42	1
FTSJ3	GERD_HC	Prolif Suprabasal	0.1225	3.567	0.6544	0.42	1
IQSEC2	SSc_GERD	Basal	-0.1306	1.48	0.6522	0.42	0.969
NIPAL1	SSc_GERD	Suprabasal	-0.1294	4.542	0.6541	0.42	0.879
PPP1R13B	GERD_HC	Prolif Suprabasal	0.1203	3.572	0.6519	0.42	1
RECQL5	SSc_GERD	Suprabasal	-0.1292	2.727	0.6541	0.42	0.879
METTL2B	SSc_GERD	Prolif Suprabasal	-0.1271	3.529	0.6537	0.42	1
SELENOP	SSc_HC	Suprabasal	0.1163	7.099	0.6519	0.42	0.88
TSEN34	SSc_HC	Superficial	0.115	5.552	0.6527	0.42	0.536
USP30	SSc_HC	Prolif Suprabasal	0.1145	1.292	0.6538	0.42	1
NFYB	GERD_HC	Prolif Suprabasal	0.1113	4.663	0.6525	0.42	1
PPP2R1B	SSc_HC	Prolif Basal	0.1096	2.976	1.296	0.42	0.992
DDX56	SSc_GERD	Basal	-0.1165	4.567	0.6532	0.42	0.969
RHBDD2	SSc_HC	Prolif Suprabasal	0.102	3.591	0.6533	0.42	1
TMEM222	GERD_HC	Suprabasal	0.1014	3.985	0.6537	0.42	0.972
RPA3	SSc_HC	Basal	0.09919	6.344	0.6539	0.42	0.933
TECPR2	SSc_GERD	Prolif Suprabasal	-0.1062	1.567	0.6537	0.42	1
GAR1	SSc_HC	Prolif Suprabasal	0.09641	4.836	0.654	0.42	1
TYSND1	SSc_HC	Basal	0.09562	4.328	0.6524	0.42	0.933
TRMT1L	SSc_HC	Suprabasal	0.09539	3.095	0.653	0.42	0.88
PSME3	GERD_HC	Prolif Suprabasal	0.09501	4.184	0.6534	0.42	1
NEMF	SSc_GERD	Suprabasal	-0.09314	5.37	0.6545	0.42	0.879
CALM3	SSc_HC	Suprabasal	0.08047	5.976	0.6541	0.42	0.88
MNAT1	SSc_HC	Basal	0.07773	4.631	0.6534	0.42	0.933
ERGIC3	GERD_HC	Superficial	0.07231	5.933	0.654	0.42	0.623
PPP1CA	SSc_GERD	Suprabasal	-0.07846	7.162	0.6525	0.42	0.879
PSMB4	SSc_HC	Prolif Basal	0.06637	6.385	0.652	0.42	0.992
SUCLG2	GERD_HC	Basal	-0.08481	5.652	0.6544	0.42	1
RAMAC	SSc_HC	Suprabasal	-0.09217	3.578	0.6546	0.42	0.88
RIPK2	SSc_HC	Basal	-0.09733	2.436	0.6543	0.42	0.933
LAS1L	SSc_HC	Prolif Basal	-0.09792	3.92	0.6528	0.42	0.992
RPL26L1	SSc_GERD	Basal	0.09576	5.919	0.6532	0.42	0.969
SPINT2	SSc_GERD	Basal	0.09882	8.293	0.6544	0.42	0.969
DNAL1	SSc_HC	Basal	-0.1075	1.753	0.6518	0.42	0.933
ATXN10	SSc_GERD	Suprabasal	0.09925	6.138	0.6525	0.42	0.879
FRG1	SSc_HC	Suprabasal	-0.1087	5.583	0.6539	0.42	0.88
LASP1	SSc_HC	Suprabasal	-0.1091	3.816	0.653	0.42	0.88
RP2	SSc_HC	Suprabasal	-0.112	2.401	0.6525	0.42	0.88
RILP	SSc_HC	Basal	-0.1132	2.23	0.6535	0.42	0.933
CCDC167	SSc_HC	Prolif Basal	-0.1148	4.946	0.6526	0.42	0.992
GLS	SSc_HC	Basal	-0.1155	3.855	0.6526	0.42	0.933
GUCD1	GERD_HC	Suprabasal	-0.1155	3.517	0.6527	0.42	0.972
CCT7	GERD_HC	Prolif Basal	-0.1172	6.816	0.653	0.42	1
PARD3	SSc_GERD	Prolif Basal	0.1088	5.1	0.6544	0.42	1
ANAPC10	GERD_HC	Prolif Suprabasal	-0.1188	3.981	0.6528	0.42	1
R3HCC1	SSc_HC	Prolif Suprabasal	-0.12	3.872	0.6545	0.42	1
CAPZA1	SSc_GERD	Basal	0.1119	6.34	0.6524	0.42	0.969
TCF20	GERD_HC	Basal	-0.1224	3.358	0.6524	0.42	1
ANKRD40	GERD_HC	Prolif Suprabasal	-0.1269	2.889	0.6525	0.42	1
SNX4	SSc_GERD	Basal	0.1184	3.879	0.6528	0.42	0.969
MMAA	SSc_GERD	Prolif Suprabasal	0.1187	1.861	0.6522	0.42	1
MND1	SSc_HC	Prolif Basal	-0.1308	3.809	0.6536	0.42	0.992
TRIM59	GERD_HC	Prolif Suprabasal	-0.1319	4.178	0.6538	0.42	1
TOP3A	GERD_HC	Prolif Basal	-0.1331	1.958	0.6539	0.42	1
SMC2	SSc_HC	Prolif Suprabasal	-0.1334	5.815	0.6543	0.42	1
ACAD10	GERD_HC	Suprabasal	-0.1342	1.613	0.6538	0.42	0.972
AC097448.1	SSc_HC	Prolif Basal	-0.1366	2.42	0.6523	0.42	0.992
KIAA0556	SSc_GERD	Suprabasal	0.1273	1.881	0.6531	0.42	0.879
RNASEH2C	GERD_HC	Basal	-0.1371	5.697	0.6541	0.42	1
MTAP	SSc_GERD	Prolif Suprabasal	0.1291	4.784	0.6527	0.42	1
NUDT12	SSc_HC	Suprabasal	-0.1395	2.886	0.6524	0.42	0.88
CAMKK2	SSc_HC	Prolif Suprabasal	-0.1437	3.113	0.6528	0.42	1
AMMECR1	SSc_GERD	Prolif Suprabasal	0.1343	3.095	0.6539	0.42	1
CDK10	SSc_GERD	Prolif Suprabasal	0.1346	3.487	0.653	0.42	1
FAM241B	SSc_HC	Prolif Basal	-0.1446	2.482	0.6528	0.42	0.992
NIPA1	GERD_HC	Suprabasal	-0.145	1.358	0.6536	0.42	0.972
FAM120C	SSc_GERD	Prolif Basal	0.1359	2.396	0.654	0.42	1
ATP13A2	SSc_HC	Superficial	-0.1471	2.857	0.6532	0.42	0.535
TSR1	SSc_GERD	Prolif Basal	0.1383	4.368	0.6538	0.42	1
TAP2	GERD_HC	Basal	-0.1528	3.745	0.6519	0.42	1
SNHG6	SSc_GERD	Superficial	0.1426	8.057	0.6531	0.42	0.613
TOM1L2	SSc_GERD	Prolif Basal	0.1428	4.035	0.6545	0.42	1
ZNF485	SSc_HC	Prolif Basal	-0.1534	1.453	0.6539	0.42	0.992
CSAD	GERD_HC	Basal	-0.1539	2.974	0.6535	0.42	1
RAB3D	SSc_GERD	Prolif Suprabasal	0.1463	4.12	0.6536	0.42	1
HARBI1	SSc_GERD	Prolif Suprabasal	0.1478	0.3478	0.6536	0.42	1
B3GNTL1	SSc_HC	Basal	-0.1622	1.332	0.722	0.42	0.933
TLE4	GERD_HC	Superficial	-0.1652	5.129	0.6534	0.42	0.623
MINPP1	SSc_GERD	Prolif Suprabasal	0.1558	1.724	0.6525	0.42	1
PPTC7	GERD_HC	Prolif Suprabasal	-0.1706	3.416	0.6543	0.42	1
ATP2B1-AS1	SSc_HC	Prolif Suprabasal	-0.1719	0.6082	0.6543	0.42	1
LRRC59	SSc_GERD	Suprabasal	0.1629	5.043	0.6543	0.42	0.879
ECT2	SSc_GERD	Suprabasal	0.1659	4.301	0.6532	0.42	0.879
EPAS1	SSc_GERD	Prolif Suprabasal	0.1671	4.227	0.6528	0.42	1
DOCK6	GERD_HC	Prolif Basal	-0.1821	1.643	0.6542	0.42	1
AGFG2	GERD_HC	Suprabasal	-0.1849	3.245	0.6525	0.42	0.972
FAM222B	SSc_GERD	Prolif Suprabasal	0.1758	2.368	0.6525	0.42	1
GRB10	GERD_HC	Prolif Basal	-0.1922	0.2275	0.6519	0.42	1
SH3RF1	SSc_GERD	Prolif Suprabasal	0.1839	2.411	0.6543	0.42	1
ALYREF	SSc_GERD	Suprabasal	0.19	5.585	0.6535	0.42	0.879
FNDC3B	SSc_GERD	Suprabasal	0.1943	2.174	0.6546	0.42	0.879
LINC01135	GERD_HC	Prolif Suprabasal	-0.2049	0.7921	0.6525	0.42	1
SCCPDH	GERD_HC	Suprabasal	-0.2176	3.544	0.6518	0.42	0.972
AC004889.1	SSc_HC	Prolif Basal	-0.2226	0.8758	0.6536	0.42	0.992
FAM20C	SSc_GERD	Prolif Suprabasal	0.2379	1.712	0.6537	0.42	1
CD164L2	SSc_GERD	Superficial	0.2527	2.328	0.6528	0.42	0.613
IQCJ-SCHIP1	SSc_GERD	Basal	0.2566	-1.155	0.652	0.42	0.969
SNHG5	GERD_HC	Suprabasal	-0.2736	8.392	0.6529	0.42	0.972
TSPYL5	GERD_HC	Prolif Basal	-0.3018	-0.3429	0.653	0.42	1
C4orf48	SSc_GERD	Prolif Basal	0.3391	2.279	0.6524	0.42	1
AC010615.2	GERD_HC	Prolif Suprabasal	-0.377	0.788	0.6536	0.42	1
APOBEC3A	SSc_GERD	Basal	0.4462	2.848	0.6537	0.42	0.969
PMEPA1	GERD_HC	Prolif Basal	0.2935	1.207	0.65	0.421	1
MT-CYB	SSc_GERD	Prolif Suprabasal	-0.2735	11.91	0.6509	0.421	1
LMTK3	GERD_HC	Superficial	0.2305	1.734	0.6494	0.421	0.625
DOCK4	GERD_HC	Prolif Basal	0.2274	-0.1254	0.6511	0.421	1
PCDHGA10	GERD_HC	Prolif Basal	0.2224	1.182	0.6505	0.421	1
WWC1	GERD_HC	Prolif Suprabasal	0.2214	3.213	0.6507	0.421	1
AC022613.2	SSc_GERD	Superficial	-0.2292	0.2404	0.6492	0.421	0.614
CDT1	GERD_HC	Prolif Basal	0.2146	4.339	0.6495	0.421	1
EPHA1-AS1	GERD_HC	Prolif Suprabasal	0.2132	0.1885	0.6505	0.421	1
NUAK2	SSc_GERD	Superficial	-0.2139	2.333	0.6501	0.421	0.614
CKAP2	GERD_HC	Prolif Basal	0.1934	5.812	0.6512	0.421	1
LINC01503	SSc_GERD	Basal	-0.1998	2.74	0.6513	0.421	0.969
ZADH2	GERD_HC	Superficial	0.1884	4.141	1.818	0.421	0.624
C2orf15	GERD_HC	Prolif Basal	0.1815	0.599	0.6499	0.421	1
PNPLA2	GERD_HC	Prolif Suprabasal	0.1798	4.072	0.6491	0.421	1
MNS1	SSc_GERD	Prolif Suprabasal	-0.1835	3.79	0.651	0.421	1
NIFK	GERD_HC	Prolif Suprabasal	0.1682	6.401	0.6513	0.421	1
SEC14L2	SSc_HC	Basal	0.1641	2.897	0.649	0.421	0.933
DBI	GERD_HC	Suprabasal	0.1626	9.578	0.6498	0.421	0.972
EXT1	GERD_HC	Prolif Basal	0.1613	3.346	0.6514	0.421	1
SULT1A1	SSc_GERD	Basal	-0.1713	1.289	0.6505	0.421	0.969
LYPD3	GERD_HC	Prolif Basal	0.1601	8.161	0.6492	0.421	1
SENP3	SSc_HC	Basal	0.1596	0.9663	0.6506	0.421	0.933
PTCH1	SSc_HC	Basal	0.1581	0.8656	0.6501	0.421	0.933
LYAR	SSc_HC	Prolif Suprabasal	0.1547	4.729	0.6506	0.421	1
DHRS4L2	SSc_GERD	Suprabasal	-0.165	5.524	0.6497	0.421	0.879
FAM24B	SSc_HC	Basal	0.1536	1.475	0.6513	0.421	0.933
FAM110C	GERD_HC	Prolif Suprabasal	0.1529	4.278	0.6511	0.421	1
PEAK1	SSc_GERD	Suprabasal	-0.1609	0.9377	0.6511	0.421	0.879
SLC12A4	SSc_HC	Prolif Basal	0.1493	1.084	0.6502	0.421	0.992
SUOX	SSc_HC	Basal	0.1483	1.889	0.6513	0.421	0.933
IL1R1	SSc_HC	Prolif Suprabasal	0.1478	3.296	0.649	0.421	1
MRGBP	GERD_HC	Basal	0.1476	3.421	0.6506	0.421	1
TFAM	GERD_HC	Prolif Suprabasal	0.1444	5.614	0.6496	0.421	1
NDC1	SSc_HC	Suprabasal	0.141	2.73	0.6494	0.421	0.881
ZNF510	SSc_GERD	Basal	-0.1479	1.015	0.6517	0.421	0.969
GFM1	SSc_HC	Prolif Basal	0.1334	3.754	0.6493	0.421	0.992
TXNL4A	GERD_HC	Prolif Basal	0.1333	6.561	0.6515	0.421	1
ACTG1	SSc_HC	Basal	0.1324	11.31	0.6507	0.421	0.933
EPB41L4A	SSc_GERD	Prolif Basal	-0.141	3.26	0.6494	0.421	1
SLC35D1	SSc_HC	Prolif Suprabasal	0.1271	2.359	0.6518	0.421	1
POLH	GERD_HC	Suprabasal	0.1266	2.087	0.6491	0.421	0.972
PATZ1	SSc_HC	Prolif Basal	0.126	1.203	0.6492	0.421	0.992
ZNF675	SSc_GERD	Suprabasal	-0.1325	3.833	0.65	0.421	0.879
SMDT1	GERD_HC	Prolif Suprabasal	0.1225	7.258	0.6508	0.421	1
ZSCAN21	SSc_GERD	Prolif Basal	-0.1312	1.533	0.6499	0.421	1
CMTR1	SSc_HC	Prolif Suprabasal	0.1206	1.972	0.6502	0.421	1
TGFBRAP1	GERD_HC	Basal	0.1153	2.506	0.6517	0.421	1
IL13RA1	SSc_HC	Basal	0.113	4.502	0.65	0.421	0.933
ZNF207	SSc_GERD	Prolif Suprabasal	-0.1213	6.092	0.6516	0.421	1
NSMCE1	GERD_HC	Basal	0.1118	5.389	0.6509	0.421	1
MEF2A	SSc_HC	Prolif Suprabasal	0.1117	4.145	0.6501	0.421	1
NRBF2	SSc_GERD	Basal	-0.1172	4.618	0.6506	0.421	0.969
EXOSC1	SSc_GERD	Prolif Suprabasal	-0.1172	4.546	0.6512	0.421	1
POLR3C	SSc_GERD	Superficial	-0.1172	2.883	1.052	0.421	0.614
RNF10	SSc_GERD	Superficial	-0.1154	5.442	0.6504	0.421	0.614
SPPL2B	GERD_HC	Suprabasal	0.1059	2.723	0.6493	0.421	0.972
CSK	SSc_HC	Suprabasal	0.1017	4.551	0.6514	0.421	0.88
SUPT16H	SSc_HC	Suprabasal	0.0985	5.929	0.6514	0.421	0.88
DNM1L	GERD_HC	Superficial	0.09849	4.784	0.6505	0.421	0.624
NUMA1	SSc_HC	Prolif Basal	0.09772	4.711	0.6498	0.421	0.992
SLC25A13	SSc_GERD	Prolif Basal	-0.1036	3.993	0.6518	0.421	1
RBFOX2	GERD_HC	Prolif Basal	0.09465	4.626	0.6504	0.421	1
SNRPB2	GERD_HC	Prolif Suprabasal	0.09313	6.015	0.6505	0.421	1
MRM3	SSc_GERD	Prolif Suprabasal	-0.1003	3.593	0.6507	0.421	1
DPH3	SSc_GERD	Suprabasal	-0.09983	4.1	0.6505	0.421	0.879
ARFRP1	SSc_HC	Superficial	0.09093	4.633	0.6493	0.421	0.537
TRUB1	GERD_HC	Prolif Suprabasal	0.0892	2.965	0.6513	0.421	1
TAF2	SSc_HC	Suprabasal	0.08687	3.302	0.6501	0.421	0.88
GSK3B	GERD_HC	Prolif Suprabasal	0.08475	4.091	0.6495	0.421	1
CHD3	SSc_HC	Suprabasal	0.07809	4.629	0.6498	0.421	0.88
ATP6V1G1	SSc_GERD	Suprabasal	-0.08147	7.926	0.6509	0.421	0.879
EIF3G	SSc_HC	Prolif Suprabasal	0.06945	7.293	0.651	0.421	1
DERL1	SSc_HC	Prolif Basal	-0.05992	4.966	0.65	0.421	0.992
TMEM109	SSc_HC	Superficial	-0.07536	5.447	0.65	0.421	0.537
NKIRAS2	SSc_HC	Basal	-0.0761	3.564	0.6513	0.421	0.933
COQ9	SSc_GERD	Superficial	0.08454	5.068	0.6504	0.421	0.614
CHERP	SSc_HC	Basal	-0.09334	2.721	0.6515	0.421	0.933
DNAL4	SSc_HC	Prolif Basal	-0.09625	3.151	0.7324	0.421	0.992
MMGT1	SSc_GERD	Superficial	0.09016	3.6	0.6502	0.421	0.614
SNAP23	SSc_GERD	Prolif Basal	0.09206	4.186	0.6496	0.421	1
TEX30	SSc_HC	Suprabasal	-0.1013	4.16	0.6498	0.421	0.88
SKIV2L	GERD_HC	Suprabasal	-0.1029	1.939	0.6498	0.421	0.972
ARHGAP32	SSc_HC	Prolif Basal	-0.1037	4.653	0.6511	0.421	0.992
SMYD2	SSc_HC	Prolif Suprabasal	-0.1061	4.014	0.6498	0.421	1
FZR1	GERD_HC	Suprabasal	-0.1101	3.12	0.6491	0.421	0.972
PTCD1	SSc_HC	Prolif Basal	-0.1112	1.921	0.6514	0.421	0.992
MAPRE1	GERD_HC	Basal	-0.1112	4.661	0.6504	0.421	1
CSNK2A1	SSc_GERD	Suprabasal	0.1036	5.571	0.6491	0.421	0.879
ICMT	SSc_GERD	Superficial	0.105	4.141	0.6491	0.421	0.614
RNF41	SSc_GERD	Suprabasal	0.1058	3.082	0.6503	0.421	0.879
MBNL1	GERD_HC	Superficial	-0.1178	5.891	0.6505	0.421	0.624
RBM45	SSc_HC	Prolif Suprabasal	-0.1213	2.121	0.6517	0.421	1
AFF1	GERD_HC	Prolif Basal	-0.1235	3.969	0.6494	0.421	1
UBE2F	SSc_GERD	Prolif Basal	0.1158	5.172	0.6497	0.421	1
LYPLAL1	SSc_GERD	Prolif Suprabasal	0.1164	4.98	0.651	0.421	1
IL13RA1	GERD_HC	Suprabasal	-0.1267	4.502	0.6494	0.421	0.972
PPP1R21	SSc_GERD	Basal	0.1193	3.044	0.6506	0.421	0.969
GTF2B	SSc_GERD	Suprabasal	0.1279	5.212	0.6497	0.421	0.879
GNPAT	SSc_GERD	Suprabasal	0.1281	3.457	0.6506	0.421	0.879
PIK3R2	SSc_GERD	Suprabasal	0.1288	4.255	0.6508	0.421	0.879
PLS1	SSc_HC	Suprabasal	-0.1382	3.859	0.6511	0.421	0.88
GABARAPL2	SSc_HC	Suprabasal	-0.1409	7.163	0.6508	0.421	0.88
IARS2	SSc_GERD	Prolif Basal	0.1315	5.445	0.6508	0.421	1
HEXB	GERD_HC	Superficial	-0.1416	3.754	0.6511	0.421	0.624
PHB2	SSc_GERD	Suprabasal	0.1323	7.366	0.6503	0.421	0.879
SH3PXD2A	SSc_GERD	Basal	0.1356	5.36	0.6516	0.421	0.969
PAK1	SSc_GERD	Prolif Suprabasal	0.1362	3.869	0.6501	0.421	1
DNPEP	SSc_HC	Prolif Basal	-0.147	4.954	0.6493	0.421	0.992
PAN3	GERD_HC	Prolif Suprabasal	-0.1486	2.886	0.6502	0.421	1
ALPK1	SSc_GERD	Superficial	0.1393	2.747	0.6513	0.421	0.614
PRKAB2	GERD_HC	Prolif Suprabasal	-0.1512	3.028	0.65	0.421	1
CAMK1D	SSc_HC	Prolif Suprabasal	-0.1518	2.645	0.6491	0.421	1
ETV3	GERD_HC	Suprabasal	-0.1531	3.734	0.6508	0.421	0.972
LRRC8A	GERD_HC	Prolif Suprabasal	-0.1546	4.697	0.6504	0.421	1
TLNRD1	SSc_GERD	Prolif Suprabasal	0.1449	2.617	0.6507	0.421	1
TRIM16	GERD_HC	Suprabasal	-0.1559	5.823	0.6498	0.421	0.972
LINC01089	SSc_HC	Prolif Suprabasal	-0.1612	1.1	0.6503	0.421	1
CTSZ	GERD_HC	Suprabasal	-0.1621	4.496	0.6499	0.421	0.972
ZNF267	GERD_HC	Suprabasal	-0.1628	3.111	0.6505	0.421	0.972
SIAH2	SSc_GERD	Prolif Suprabasal	0.152	4.178	0.6512	0.421	1
SYNJ1	SSc_GERD	Suprabasal	0.1524	1.115	0.65	0.421	0.879
FAM110A	GERD_HC	Superficial	-0.1638	4.214	0.6501	0.421	0.624
ZNF445	GERD_HC	Prolif Suprabasal	-0.165	1.893	0.6502	0.421	1
TMEM265	SSc_GERD	Basal	0.1557	4.649	0.6508	0.421	0.969
MYCBP2	SSc_GERD	Suprabasal	0.1557	6.364	0.6495	0.421	0.879
TSFM	GERD_HC	Basal	-0.1662	5.123	0.6517	0.421	1
ALG1	SSc_GERD	Prolif Basal	0.1558	2.321	0.6507	0.421	1
PTTG1	SSc_HC	Prolif Basal	-0.1667	7.621	0.651	0.421	0.992
MKKS	SSc_GERD	Prolif Basal	0.1582	4.037	0.6498	0.421	1
UGDH	SSc_GERD	Suprabasal	0.1586	4.668	0.6494	0.421	0.879
LSR	SSc_GERD	Prolif Basal	0.1604	4.716	0.6504	0.421	1
DCTN4	SSc_GERD	Superficial	0.1626	3.855	0.6512	0.421	0.614
TRIM47	SSc_GERD	Prolif Basal	0.1681	4.251	0.6494	0.421	1
ACAD8	GERD_HC	Basal	-0.1798	3.289	0.6509	0.421	1
ZNF773	SSc_GERD	Prolif Suprabasal	0.1706	0.2571	0.6512	0.421	1
LPAR1	GERD_HC	Suprabasal	-0.1868	1.748	0.6503	0.421	0.972
WDR43	SSc_GERD	Prolif Suprabasal	0.1763	5.383	0.6518	0.421	1
LENG9	SSc_GERD	Suprabasal	0.1812	2.62	0.6495	0.421	0.879
MIR210HG	GERD_HC	Prolif Basal	-0.1999	3.905	0.6513	0.421	1
UBE2L6	SSc_GERD	Prolif Basal	0.2069	4.534	0.6505	0.421	1
SLC9A3-AS1	SSc_GERD	Prolif Suprabasal	0.2348	2.832	0.6515	0.421	1
LINC00513	SSc_GERD	Basal	0.2853	0.6194	0.6494	0.421	0.97
TM4SF1-AS1	GERD_HC	Prolif Basal	-0.2998	0.7667	0.6508	0.421	1
KRT7	GERD_HC	Prolif Basal	-0.3988	5.083	0.6498	0.421	1
AL161772.1	SSc_GERD	Suprabasal	-0.2887	1.342	0.6489	0.422	0.879
HIST2H2AC	GERD_HC	Prolif Suprabasal	0.2573	4.687	0.6465	0.422	1
MT-CO1	SSc_GERD	Superficial	-0.2626	12.73	0.6466	0.422	0.616
CCSER1	SSc_GERD	Basal	-0.2493	-0.8553	0.6488	0.422	0.97
MAB21L3	SSc_GERD	Suprabasal	-0.2483	1.89	0.6485	0.422	0.879
LURAP1	GERD_HC	Prolif Basal	0.232	0.6235	0.647	0.422	1
HAPLN3	SSc_HC	Prolif Suprabasal	0.2293	1.514	0.647	0.422	1
LINC00173	SSc_GERD	Basal	-0.2381	0.5311	0.6475	0.422	0.97
AC080038.1	GERD_HC	Prolif Basal	0.2263	0.9979	0.6473	0.422	1
ACTL10	GERD_HC	Prolif Suprabasal	0.2137	1.106	0.6481	0.422	1
TRIM69	GERD_HC	Prolif Basal	0.2016	3.52	0.6479	0.422	1
CARS	GERD_HC	Superficial	0.1972	3.999	0.6475	0.422	0.625
TP53BP2	GERD_HC	Prolif Basal	0.1859	4.223	0.6468	0.422	1
PPIF	GERD_HC	Basal	0.1801	5.414	0.6482	0.422	1
SLC2A12	SSc_GERD	Prolif Suprabasal	-0.1904	2.061	0.6479	0.422	1
CEBPA	SSc_GERD	Prolif Suprabasal	-0.187	4.221	0.6465	0.422	1
MYOF	SSc_HC	Prolif Basal	0.1744	5.038	0.6476	0.422	0.992
ZNF341	SSc_HC	Prolif Suprabasal	0.1683	0.07438	0.9846	0.422	1
RAD52	GERD_HC	Basal	0.1683	0.5544	0.647	0.422	1
PHETA1	SSc_GERD	Prolif Basal	-0.1784	1.57	0.6488	0.422	1
EXOG	SSc_GERD	Prolif Suprabasal	-0.1713	2.045	0.6465	0.422	1
PSD3	SSc_GERD	Prolif Suprabasal	-0.1695	3.558	0.6485	0.422	1
SRD5A1	GERD_HC	Basal	0.158	4.946	0.6465	0.422	1
AC145207.5	SSc_HC	Prolif Basal	0.1571	1.091	0.6472	0.422	0.992
SRF	SSc_HC	Suprabasal	0.155	3.176	0.6476	0.422	0.881
YPEL5	GERD_HC	Prolif Basal	0.1509	5.442	0.6473	0.422	1
PRXL2A	SSc_HC	Prolif Basal	0.1507	7.174	0.6482	0.422	0.992
IL1R1	SSc_HC	Basal	0.1472	3.296	0.6472	0.422	0.933
MYH14	SSc_HC	Superficial	0.1437	3.756	0.6473	0.422	0.538
EIF3J	SSc_HC	Prolif Basal	0.1404	6.514	0.648	0.422	0.992
AC015871.1	GERD_HC	Suprabasal	0.138	2.4	0.6471	0.422	0.972
VAT1	SSc_GERD	Prolif Basal	-0.1465	4.974	0.6486	0.422	1
AGL	SSc_GERD	Prolif Suprabasal	-0.1353	4.501	0.6479	0.422	1
SIDT2	SSc_HC	Basal	0.1254	1.443	0.6472	0.422	0.933
TNK2	SSc_HC	Prolif Suprabasal	0.1234	2.411	0.6473	0.422	1
BRD1	SSc_GERD	Suprabasal	-0.132	3.718	0.6477	0.422	0.879
KLHL28	SSc_GERD	Suprabasal	-0.1287	2.728	0.6481	0.422	0.879
DDX46	GERD_HC	Prolif Suprabasal	0.1159	6.354	0.6477	0.422	1
CERK	SSc_HC	Prolif Basal	0.1126	2.93	0.6484	0.422	0.992
NCAPD3	SSc_HC	Prolif Basal	0.1102	4.02	0.6484	0.422	0.992
C16orf58	SSc_HC	Prolif Basal	0.1089	3.026	0.6482	0.422	0.992
FBXW7	SSc_GERD	Suprabasal	-0.1173	4.741	0.6472	0.422	0.879
GRN	SSc_HC	Prolif Basal	0.1087	7.736	0.647	0.422	0.992
CRTC3	SSc_GERD	Basal	-0.1171	2.406	0.648	0.422	0.97
PLCB3	SSc_GERD	Prolif Basal	-0.1127	2.97	0.6481	0.422	1
RPS6KB1	SSc_GERD	Basal	-0.1112	3.754	0.6465	0.422	0.97
TRIM37	SSc_GERD	Prolif Basal	-0.1093	2.996	0.6471	0.422	1
RPIA	SSc_HC	Prolif Suprabasal	0.1002	4.217	0.6474	0.422	1
PPP2R2A	GERD_HC	Prolif Suprabasal	0.09776	6.113	0.6489	0.422	1
SNAPC1	SSc_HC	Prolif Basal	0.09248	4.358	0.6478	0.422	0.992
DHX15	SSc_HC	Suprabasal	0.09155	4.843	0.6481	0.422	0.881
LGALS8	SSc_HC	Prolif Suprabasal	0.08839	4.098	0.6486	0.422	1
ATE1	GERD_HC	Suprabasal	0.08189	3.427	0.6463	0.422	0.972
DNTTIP2	SSc_HC	Prolif Basal	0.0785	5.253	0.648	0.422	0.992
SRPK2	SSc_GERD	Prolif Suprabasal	-0.08498	4.925	0.6474	0.422	1
EIF4A1	GERD_HC	Suprabasal	0.07601	9.409	0.6464	0.422	0.972
SMIM12	SSc_HC	Prolif Suprabasal	0.07078	4.902	0.6478	0.422	1
EIF3K	SSc_GERD	Suprabasal	-0.07153	9.084	0.6475	0.422	0.879
NFATC2IP	SSc_GERD	Prolif Suprabasal	-0.07103	4.458	0.6464	0.422	1
EZR	SSc_HC	Basal	-0.09196	7.329	0.6482	0.422	0.933
PHF3	SSc_HC	Prolif Suprabasal	-0.0932	5.256	0.6464	0.422	1
BET1	SSc_GERD	Basal	0.09437	3.962	0.6466	0.422	0.97
CDC42BPB	SSc_GERD	Prolif Suprabasal	0.09861	4.116	0.6472	0.422	1
PTS	SSc_GERD	Basal	0.0987	5.502	0.6473	0.422	0.97
MRPL34	SSc_GERD	Suprabasal	0.09965	6.438	0.6472	0.422	0.879
AEBP2	GERD_HC	Prolif Suprabasal	-0.1115	4.06	0.6475	0.422	1
TTC28-AS1	GERD_HC	Prolif Suprabasal	-0.1125	3.31	0.6487	0.422	1
ZDHHC6	GERD_HC	Prolif Basal	-0.1134	3.884	0.6466	0.422	1
CDK10	SSc_HC	Prolif Suprabasal	-0.1166	3.487	0.6471	0.422	1
C12orf43	SSc_HC	Basal	-0.1183	3.254	0.6482	0.422	0.933
TRIM41	SSc_GERD	Suprabasal	0.1115	2.394	0.649	0.422	0.879
SMYD4	SSc_HC	Prolif Suprabasal	-0.125	1.922	0.6484	0.422	1
COQ10B	SSc_HC	Superficial	-0.1265	3.926	0.6486	0.422	0.537
BTN2A1	SSc_HC	Superficial	-0.1269	2.221	0.6481	0.422	0.537
AKIP1	GERD_HC	Prolif Suprabasal	-0.1279	4.01	0.6463	0.422	1
RPL7L1	SSc_GERD	Prolif Basal	0.1209	5.947	0.6489	0.422	1
UTP3	GERD_HC	Superficial	-0.1301	4.073	0.6465	0.422	0.625
TCTN1	SSc_HC	Basal	-0.1303	2.907	0.893	0.422	0.933
MRPL13	SSc_GERD	Basal	0.1219	6.325	0.6467	0.422	0.97
TBL2	GERD_HC	Prolif Suprabasal	-0.1309	3.15	0.6481	0.422	1
LATS1	GERD_HC	Prolif Suprabasal	-0.1311	2.938	0.6477	0.422	1
TRMT61B	SSc_GERD	Suprabasal	0.1226	3.243	0.6467	0.422	0.879
TMEM128	SSc_GERD	Suprabasal	0.1239	3.46	0.6471	0.422	0.879
PLEKHN1	GERD_HC	Suprabasal	-0.1346	3.615	0.6474	0.422	0.972
PXN-AS1	SSc_HC	Basal	-0.1364	2.711	1.014	0.422	0.933
NCK1-DT	SSc_GERD	Prolif Suprabasal	0.1279	2.199	0.6488	0.422	1
TNRC18	GERD_HC	Suprabasal	-0.1385	2.856	0.6467	0.422	0.972
NUDT18	SSc_HC	Suprabasal	-0.1403	2.6	0.6475	0.422	0.881
SPAG5	SSc_HC	Prolif Suprabasal	-0.143	2.547	0.6468	0.422	1
AC010642.2	SSc_GERD	Suprabasal	0.1359	4.949	0.6462	0.422	0.879
SLC2A1	SSc_GERD	Basal	0.137	5.499	0.6488	0.422	0.97
CD58	SSc_GERD	Superficial	0.1378	4.387	0.6487	0.422	0.615
SEC24A	SSc_GERD	Suprabasal	0.1383	2.683	0.6467	0.422	0.879
SIM2	GERD_HC	Superficial	-0.15	4.204	0.6474	0.422	0.625
ZNF761	GERD_HC	Prolif Basal	-0.151	1.512	0.6471	0.422	1
AC079922.2	SSc_HC	Prolif Suprabasal	-0.1528	0.6601	0.6483	0.422	1
ZBTB17	SSc_HC	Basal	-0.1548	2.036	1.869	0.422	0.933
DDX10	SSc_GERD	Basal	0.1449	3.591	0.6474	0.422	0.97
EHD1	GERD_HC	Superficial	-0.1563	3.712	0.6481	0.422	0.625
MEMO1	GERD_HC	Prolif Suprabasal	-0.157	1.492	0.6475	0.422	1
GSE1	GERD_HC	Suprabasal	-0.1576	2.973	0.6487	0.422	0.972
SPECC1L	GERD_HC	Suprabasal	-0.1592	3.676	0.6479	0.422	0.972
RPL36A	SSc_GERD	Prolif Basal	0.1515	10.97	0.648	0.422	1
UTP4	GERD_HC	Prolif Suprabasal	-0.1628	3.354	0.6489	0.422	1
GTPBP2	SSc_GERD	Suprabasal	0.1529	2.94	0.6466	0.422	0.879
MCEE	GERD_HC	Prolif Basal	-0.1652	4.795	0.6462	0.422	1
MACROD1	GERD_HC	Basal	-0.1672	5.085	0.6462	0.422	1
NCK1-DT	GERD_HC	Prolif Suprabasal	-0.1714	2.199	0.9835	0.422	1
SLC25A45	SSc_GERD	Basal	0.1696	0.822	0.6465	0.422	0.97
POU2F3	SSc_GERD	Prolif Basal	0.1697	0.6905	0.7776	0.422	1
MRTO4	SSc_GERD	Prolif Basal	0.1717	5.675	0.6479	0.422	1
SLC12A6	SSc_GERD	Prolif Basal	0.176	3.451	0.6468	0.422	1
DCLRE1B	SSc_GERD	Prolif Suprabasal	0.1777	1.506	0.6468	0.422	1
OSER1-DT	GERD_HC	Prolif Basal	-0.2029	1.622	0.6473	0.422	1
BTC	GERD_HC	Prolif Suprabasal	-0.2052	2.309	0.6483	0.422	1
INPP1	SSc_GERD	Suprabasal	0.196	5.938	0.6471	0.422	0.879
AL161421.1	SSc_GERD	Basal	0.2061	1.032	0.6487	0.422	0.97
NETO2	SSc_HC	Prolif Suprabasal	-0.2241	2.586	0.6489	0.422	1
TTYH1	GERD_HC	Superficial	-0.2481	2.827	0.6474	0.422	0.625
NLRC5	SSc_GERD	Basal	0.2651	0.833	0.6486	0.422	0.97
FST	GERD_HC	Prolif Suprabasal	-0.303	3.966	0.6483	0.422	1
ZNF714	GERD_HC	Basal	-0.3158	3.674	0.6465	0.422	1
MUC21	GERD_HC	Superficial	-0.3471	9.246	0.647	0.422	0.625
TNFAIP3	GERD_HC	Superficial	-0.3471	3.957	0.6483	0.422	0.625
SOCS3	SSc_GERD	Basal	0.4208	3.891	0.6473	0.422	0.97
APOL4	GERD_HC	Suprabasal	0.3901	-0.2401	0.6452	0.423	0.972
AL161431.1	GERD_HC	Suprabasal	0.3696	1.616	0.6448	0.423	0.972
SEMA6A	GERD_HC	Prolif Basal	0.3042	1.119	0.646	0.423	1
MYO1B	GERD_HC	Prolif Suprabasal	0.2978	3.538	0.6442	0.423	1
TP53I11	SSc_HC	Basal	0.2744	2.745	0.6448	0.423	0.933
AC091607.2	GERD_HC	Prolif Basal	0.2454	0.5534	0.6451	0.423	1
SPINK5	SSc_HC	Prolif Suprabasal	0.2191	11.36	0.6444	0.423	1
FOXE1	GERD_HC	Suprabasal	0.2049	2.616	0.6437	0.423	0.972
AS3MT	GERD_HC	Prolif Suprabasal	0.2019	0.7713	0.6457	0.423	1
PARD3-AS1	SSc_GERD	Basal	-0.2021	-0.3692	0.6451	0.423	0.97
LINC00294	GERD_HC	Basal	0.1896	0.7134	0.6441	0.423	1
NBR2	SSc_GERD	Basal	-0.1998	1.207	0.644	0.423	0.97
PRKCA	GERD_HC	Prolif Basal	0.1858	1.318	0.6444	0.423	1
CENPE	SSc_GERD	Prolif Basal	-0.1912	5.059	0.6458	0.423	1
MAP1S	SSc_GERD	Prolif Basal	-0.1902	2.316	0.6435	0.423	1
MYOF	SSc_HC	Basal	0.1743	5.038	0.6434	0.423	0.933
CUL4B	GERD_HC	Basal	0.1722	3.915	0.6455	0.423	1
CYP2J2	GERD_HC	Basal	0.1677	2.56	0.6445	0.423	1
FANCM	GERD_HC	Suprabasal	0.1641	2.24	0.6452	0.423	0.972
MEST	SSc_HC	Basal	0.1622	1.702	0.6443	0.423	0.933
CDCA5	SSc_GERD	Prolif Basal	-0.1693	3.265	0.6438	0.423	1
AC099343.3	GERD_HC	Basal	0.1582	1.45	0.6457	0.423	1
JAG1	SSc_HC	Prolif Basal	0.1579	5.462	0.6458	0.423	0.992
BZW1	GERD_HC	Suprabasal	0.1573	7.022	0.645	0.423	0.972
TIMM23B	SSc_GERD	Prolif Basal	-0.167	1.095	0.6445	0.423	1
PLEKHM2	GERD_HC	Prolif Basal	0.1543	3.804	0.6437	0.423	1
AC008556.1	SSc_HC	Basal	0.1525	3.044	0.6458	0.423	0.933
DDX39A	SSc_HC	Basal	0.152	5.56	0.6462	0.423	0.933
SPATA5	GERD_HC	Basal	0.1517	2.039	0.6443	0.423	1
FAM71E1	SSc_HC	Basal	0.1508	0.9514	0.6445	0.423	0.933
DZIP3	SSc_HC	Basal	0.1463	1.461	0.6447	0.423	0.933
FBXO36	SSc_HC	Suprabasal	0.1462	0.6847	0.6456	0.423	0.882
MAFG	SSc_GERD	Prolif Basal	-0.1533	4.329	0.645	0.423	1
CD3EAP	GERD_HC	Prolif Suprabasal	0.1407	3.288	0.6453	0.423	1
MLLT6	SSc_HC	Superficial	0.1403	3.739	0.6448	0.423	0.538
TRAPPC10	SSc_HC	Basal	0.1399	3.473	0.6441	0.423	0.933
ATP6V1A	GERD_HC	Prolif Basal	0.1385	4.314	0.6443	0.423	1
NIFK	SSc_HC	Suprabasal	0.1378	6.401	0.6456	0.423	0.882
TRIM27	SSc_GERD	Suprabasal	-0.1418	3.654	0.6446	0.423	0.879
RABGEF1	SSc_HC	Prolif Basal	0.1288	3.873	0.646	0.423	0.992
ZPR1	SSc_HC	Prolif Basal	0.1277	4.288	0.6458	0.423	0.992
EHF	SSc_GERD	Suprabasal	-0.1369	7.328	0.6457	0.423	0.879
RPL39	SSc_HC	Superficial	0.1276	11.94	0.6442	0.423	0.538
KIF3A	SSc_HC	Prolif Basal	0.1259	2.803	0.6449	0.423	0.992
DNAJC30	SSc_GERD	Suprabasal	-0.1333	3.45	0.6455	0.423	0.879
SUMF2	GERD_HC	Suprabasal	0.1242	5.204	0.6448	0.423	0.972
RAD54L2	SSc_GERD	Basal	-0.13	1.989	0.6457	0.423	0.97
CXADR	SSc_HC	Prolif Basal	0.121	5.591	0.646	0.423	0.992
ARHGEF37	SSc_HC	Suprabasal	0.121	2.243	0.6438	0.423	0.882
COG8	SSc_HC	Basal	0.1202	2.048	1.187	0.423	0.933
NRBP2	SSc_HC	Prolif Basal	0.12	1.774	0.6456	0.423	0.992
OGFRL1	SSc_GERD	Prolif Basal	-0.125	5.498	0.6461	0.423	1
PMM2	SSc_HC	Suprabasal	0.114	4.217	0.6438	0.423	0.882
ATG16L1	SSc_GERD	Prolif Basal	-0.1216	1.666	0.6441	0.423	1
TFEB	SSc_HC	Suprabasal	0.1108	2.354	0.6448	0.423	0.882
IFT172	SSc_GERD	Suprabasal	-0.1184	2.203	0.6453	0.423	0.879
ZC3H6	SSc_GERD	Basal	-0.1177	3.72	0.6442	0.423	0.97
AP5B1	SSc_HC	Superficial	0.1088	2.91	0.6447	0.423	0.538
PSMC3IP	SSc_HC	Prolif Suprabasal	0.1084	2.723	0.6447	0.423	1
MTO1	SSc_HC	Prolif Basal	0.1071	2.807	0.6435	0.423	0.992
AKAP17A	GERD_HC	Suprabasal	0.1056	3.088	0.6438	0.423	0.972
METTL16	SSc_GERD	Prolif Suprabasal	-0.1137	3.212	0.6436	0.423	1
BAZ1A	GERD_HC	Prolif Basal	0.104	5.728	0.6455	0.423	1
SEC31A	GERD_HC	Prolif Basal	0.1035	5.344	0.6437	0.423	1
CHD6	GERD_HC	Prolif Basal	0.1032	3.833	0.6435	0.423	1
AP1AR	GERD_HC	Suprabasal	0.09839	4.04	0.6438	0.423	0.972
TRIR	SSc_GERD	Superficial	-0.1062	7.472	0.6452	0.423	0.616
SVBP	SSc_HC	Prolif Basal	0.09634	4.355	0.6452	0.423	0.992
LINS1	SSc_HC	Suprabasal	0.09419	2.782	0.6455	0.423	0.882
CTSB	SSc_HC	Suprabasal	0.09388	7.068	0.6461	0.423	0.882
EIF4EBP3	SSc_HC	Basal	0.09119	4.651	0.6448	0.423	0.933
C5orf51	SSc_GERD	Basal	-0.09887	3.406	0.6442	0.423	0.97
VPS25	SSc_GERD	Prolif Suprabasal	-0.09524	6.063	0.6455	0.423	1
TOLLIP	SSc_GERD	Suprabasal	-0.0931	5.628	0.6446	0.423	0.879
ZNF280D	SSc_GERD	Prolif Suprabasal	-0.09178	3.906	0.6451	0.423	1
R3HDM2	SSc_GERD	Prolif Basal	-0.08941	4.624	0.6457	0.423	1
HINT1	SSc_GERD	Basal	-0.08548	9.556	0.6444	0.423	0.97
TMEM14B	SSc_HC	Superficial	0.06552	6.559	0.6455	0.423	0.538
C1orf43	GERD_HC	Basal	0.06417	6.425	0.6449	0.423	1
KARS	SSc_HC	Suprabasal	0.06253	4.99	0.6435	0.423	0.882
QARS	GERD_HC	Suprabasal	-0.07353	5.488	0.6458	0.423	0.972
SMARCD2	GERD_HC	Superficial	-0.07789	5.068	0.6439	0.423	0.626
MRPL14	SSc_HC	Prolif Basal	-0.08063	6.593	0.6443	0.423	0.992
UBE2V2	GERD_HC	Suprabasal	-0.08146	5.861	0.6445	0.423	0.972
THOC5	SSc_HC	Prolif Basal	-0.09226	3.007	0.6457	0.423	0.992
NIPSNAP3A	SSc_HC	Prolif Suprabasal	-0.09347	4.254	0.6449	0.423	1
EMC4	GERD_HC	Prolif Basal	-0.09491	6.017	0.6443	0.423	1
UBE2J2	SSc_HC	Basal	-0.09947	4.914	0.6461	0.423	0.933
SAR1A	GERD_HC	Superficial	-0.1012	5.383	0.6448	0.423	0.626
PPP1R13L	GERD_HC	Suprabasal	-0.1057	5.024	0.6452	0.423	0.972
AAR2	GERD_HC	Prolif Basal	-0.1122	2.168	0.6441	0.423	1
EFCAB14	GERD_HC	Suprabasal	-0.1123	4.391	0.6458	0.423	0.972
WASHC3	SSc_HC	Prolif Suprabasal	-0.1141	5.614	0.6455	0.423	1
THOC5	GERD_HC	Prolif Basal	-0.1143	3.007	0.6445	0.423	1
ZBED4	SSc_GERD	Prolif Basal	0.1136	2.264	0.6457	0.423	1
PAXIP1	SSc_GERD	Suprabasal	0.1157	2.126	0.6434	0.423	0.879
AC005332.6	SSc_HC	Prolif Basal	-0.1253	1.554	0.6435	0.423	0.992
SYNJ2	SSc_HC	Suprabasal	-0.1275	2.605	0.6458	0.423	0.882
ERCC8	SSc_GERD	Prolif Basal	0.1203	2.202	0.6448	0.423	1
CCDC138	SSc_GERD	Basal	0.121	2.68	0.6455	0.423	0.97
ZFAND3	GERD_HC	Superficial	-0.133	4.316	0.6441	0.423	0.626
UAP1	SSc_GERD	Prolif Basal	0.1246	4.115	0.6441	0.423	1
UPRT	GERD_HC	Superficial	-0.1349	2.34	0.6454	0.423	0.626
RPS6KA5	SSc_HC	Suprabasal	-0.1351	3.474	0.6436	0.423	0.882
ATP5MPL	SSc_GERD	Prolif Basal	0.1272	8.409	0.6462	0.423	1
FDX1	SSc_GERD	Suprabasal	0.1294	5.518	0.6445	0.423	0.879
CNNM4	SSc_HC	Superficial	-0.1388	1.625	0.6439	0.423	0.538
FAM53C	GERD_HC	Prolif Suprabasal	-0.1414	3.785	0.6457	0.423	1
SLC16A5	SSc_HC	Prolif Basal	-0.142	1.862	0.6447	0.423	0.992
LBR	GERD_HC	Suprabasal	-0.1444	4.673	0.6449	0.423	0.972
UBL5	SSc_GERD	Suprabasal	0.1358	8.507	0.6436	0.423	0.879
RFX5	GERD_HC	Suprabasal	-0.1456	2.076	0.644	0.423	0.972
DPH5	SSc_GERD	Suprabasal	0.1378	3.764	0.6455	0.423	0.879
POMGNT1	GERD_HC	Prolif Basal	-0.1485	2.756	0.6456	0.423	1
GULP1	SSc_HC	Suprabasal	-0.1518	3.719	0.6446	0.423	0.882
SLC9A1	SSc_GERD	Basal	0.1428	1.877	0.6437	0.423	0.97
PDIA3	SSc_GERD	Prolif Basal	0.1442	7.125	0.6453	0.423	1
ENOX2	GERD_HC	Prolif Suprabasal	-0.1593	3.01	0.6453	0.423	1
DROSHA	GERD_HC	Prolif Basal	-0.1595	2.477	0.6457	0.423	1
ZBTB2	SSc_GERD	Prolif Suprabasal	0.1517	1.409	0.645	0.423	1
YBEY	SSc_HC	Prolif Basal	-0.1638	3.915	0.6447	0.423	0.992
TRIM56	GERD_HC	Prolif Suprabasal	-0.1647	4.716	0.6438	0.423	1
STT3A	GERD_HC	Prolif Suprabasal	-0.1655	3.695	1.011	0.423	1
AKAP1	GERD_HC	Prolif Basal	-0.1683	4.539	0.6444	0.423	1
NHS	SSc_HC	Suprabasal	-0.1729	1.306	0.6445	0.423	0.882
ZNF518B	SSc_HC	Superficial	-0.1755	1.623	0.6453	0.423	0.538
SLFN13	SSc_GERD	Prolif Suprabasal	0.1678	2.779	0.644	0.423	1
CAV2	SSc_GERD	Suprabasal	0.1685	5.626	0.6459	0.423	0.879
ADAM15	SSc_GERD	Prolif Suprabasal	0.1705	5.236	0.6442	0.423	1
GALNT7	GERD_HC	Prolif Basal	-0.1818	3.644	0.6445	0.423	1
ZNF653	SSc_HC	Basal	-0.1832	0.1867	0.6453	0.423	0.933
AC007114.2	SSc_HC	Prolif Basal	-0.1903	0.8693	0.6447	0.423	0.992
TIPARP-AS1	GERD_HC	Suprabasal	-0.1925	1.681	0.6442	0.423	0.972
RNF207	SSc_GERD	Basal	0.1832	2.454	0.6454	0.423	0.97
HJURP	GERD_HC	Prolif Suprabasal	-0.1981	3.308	0.6444	0.423	1
ZNF528	GERD_HC	Prolif Basal	-0.1989	1.432	0.6453	0.423	1
ST6GAL2	SSc_HC	Prolif Basal	-0.1993	1.626	0.6454	0.423	0.992
ABCB6	SSc_GERD	Suprabasal	0.1903	3.706	0.6449	0.423	0.879
RARB	GERD_HC	Prolif Suprabasal	-0.2096	1.427	0.6452	0.423	1
KCTD7	SSc_GERD	Basal	0.203	-0.03907	0.6451	0.423	0.97
CLDN4	SSc_GERD	Suprabasal	0.2106	7.405	0.6436	0.423	0.879
HRH1	SSc_HC	Prolif Basal	-0.224	1.755	0.6439	0.423	0.992
MIR4435-2HG	SSc_GERD	Suprabasal	0.2158	2.133	0.6443	0.423	0.879
HIST4H4	SSc_HC	Basal	-0.2302	1.569	0.6443	0.423	0.933
SH2D1B	SSc_HC	Superficial	-0.2344	0.7881	0.6452	0.423	0.538
AC005062.1	SSc_GERD	Superficial	0.2435	-0.8066	0.6461	0.423	0.616
NHSL2	SSc_HC	Suprabasal	-0.3378	1.717	0.646	0.423	0.882
NHSL2	SSc_HC	Basal	-0.3574	1.717	0.6448	0.423	0.933
KCTD17	GERD_HC	Prolif Basal	0.2866	1.111	0.6412	0.424	1
FAM149A	SSc_GERD	Superficial	-0.2496	0.1555	0.643	0.424	0.617
HIST2H2AC	SSc_GERD	Prolif Basal	-0.2352	4.687	0.6425	0.424	1
BIRC5	SSc_HC	Basal	0.2196	5.711	0.6415	0.424	0.933
ZNF470	GERD_HC	Basal	0.2131	0.02199	0.6411	0.424	1
ZNF704	GERD_HC	Prolif Basal	0.212	1.542	0.6415	0.424	1
C1orf54	GERD_HC	Prolif Basal	0.2107	0.5669	0.6423	0.424	1
FAM174B	GERD_HC	Superficial	0.2009	1.715	0.6427	0.424	0.627
MKKS	GERD_HC	Superficial	0.1877	4.037	0.642	0.424	0.627
DIXDC1	GERD_HC	Basal	0.1788	1.264	0.6429	0.424	1
MASTL	SSc_GERD	Basal	-0.1895	2.81	1.349	0.424	0.97
DSCC1	SSc_GERD	Prolif Suprabasal	-0.1834	2.742	0.6408	0.424	1
PARP14	SSc_HC	Prolif Suprabasal	0.1657	4.248	0.6425	0.424	1
ZNF280C	SSc_GERD	Basal	-0.17	0.7037	0.642	0.424	0.97
ATP5F1D	SSc_GERD	Prolif Suprabasal	-0.1691	8.93	0.6417	0.424	1
TUBA1C	GERD_HC	Basal	0.1579	8.268	0.6414	0.424	1
PPP1R15B	SSc_GERD	Superficial	-0.1594	3.754	0.6407	0.424	0.618
CDR2	SSc_HC	Prolif Basal	0.1439	1.242	0.6414	0.424	0.992
SMAP2	SSc_GERD	Prolif Suprabasal	-0.1538	3.359	0.6412	0.424	1
RNASEH2B	GERD_HC	Basal	0.1403	5.06	0.6414	0.424	1
MANBA	GERD_HC	Suprabasal	0.1388	1.55	0.6432	0.424	0.972
ARHGAP17	SSc_HC	Prolif Basal	0.1382	2.744	0.6426	0.424	0.992
MAP2K2	SSc_HC	Prolif Suprabasal	0.1377	6.942	0.6433	0.424	1
GSTCD	SSc_HC	Suprabasal	0.1369	2.574	0.6428	0.424	0.882
AP002360.1	GERD_HC	Suprabasal	0.135	2.531	0.6417	0.424	0.972
MAFG	SSc_HC	Suprabasal	0.1319	4.329	0.6412	0.424	0.882
EPB41L4A-AS1	SSc_GERD	Suprabasal	-0.1408	6.135	0.6409	0.424	0.879
ZBTB24	GERD_HC	Basal	0.1308	2.675	0.6428	0.424	1
WASF1	SSc_HC	Basal	0.1289	2.894	0.6414	0.424	0.933
WIPI2	GERD_HC	Prolif Basal	0.1286	5.433	0.6423	0.424	1
ANP32E	GERD_HC	Prolif Suprabasal	0.1273	5.625	0.6415	0.424	1
MEAK7	SSc_HC	Basal	0.1265	3.123	0.6431	0.424	0.933
CCNF	SSc_HC	Prolif Basal	0.126	2.845	0.6411	0.424	0.992
STX3	SSc_GERD	Superficial	-0.1341	2.831	0.6428	0.424	0.617
STK38L	SSc_HC	Prolif Suprabasal	0.1234	3.371	0.643	0.424	1
BOD1	SSc_HC	Prolif Basal	0.1219	5.089	0.6409	0.424	0.992
CUL3	GERD_HC	Basal	0.1205	5.325	0.641	0.424	1
TCTEX1D2	SSc_HC	Basal	0.1203	4.767	0.6414	0.424	0.933
DDX6	GERD_HC	Prolif Basal	0.1202	5.538	0.6418	0.424	1
TMEM54	SSc_HC	Basal	0.1166	6.683	0.6427	0.424	0.933
ZDHHC9	SSc_HC	Prolif Suprabasal	0.1134	2.833	0.6413	0.424	1
P4HB	GERD_HC	Suprabasal	0.1127	8.207	0.643	0.424	0.972
SMG1	SSc_GERD	Basal	-0.1208	4.747	0.6424	0.424	0.97
KAT6B	SSc_GERD	Superficial	-0.1208	4.663	0.643	0.424	0.617
TMEM165	SSc_HC	Prolif Suprabasal	0.1112	5.929	0.6424	0.424	1
DCAF15	SSc_GERD	Prolif Basal	-0.1186	3.046	0.6425	0.424	1
DEPDC5	SSc_GERD	Prolif Suprabasal	-0.1178	1.88	0.6412	0.424	1
STMP1	SSc_HC	Prolif Suprabasal	0.1082	7.069	0.6408	0.424	1
ENKD1	SSc_GERD	Suprabasal	-0.1157	1.475	0.6413	0.424	0.879
PFDN6	GERD_HC	Prolif Suprabasal	0.107	5.544	0.6412	0.424	1
PREB	SSc_HC	Suprabasal	0.1067	3.265	0.6434	0.424	0.882
ING2	SSc_HC	Basal	0.1061	5.015	0.6411	0.424	0.933
AKAP8L	SSc_GERD	Basal	-0.1129	3.939	0.6416	0.424	0.97
ANKHD1	GERD_HC	Basal	0.1043	5.156	0.6417	0.424	1
GABPB2	SSc_GERD	Prolif Basal	-0.1104	3.168	0.6415	0.424	1
CTSA	SSc_GERD	Suprabasal	-0.1067	4.957	0.6434	0.424	0.879
MAGEF1	SSc_GERD	Prolif Suprabasal	-0.1063	4.255	0.6424	0.424	1
DHX38	SSc_HC	Prolif Suprabasal	0.09676	3.379	0.6414	0.424	1
EIPR1	SSc_HC	Prolif Basal	0.09649	3.852	0.6422	0.424	0.992
RPS8	SSc_GERD	Suprabasal	-0.1044	12.75	0.6423	0.424	0.879
MORC3	SSc_GERD	Prolif Suprabasal	-0.1041	4.808	0.6429	0.424	1
CLTC	SSc_HC	Prolif Basal	0.09265	5.449	0.642	0.424	0.992
HAUS1	SSc_GERD	Prolif Suprabasal	-0.1005	4.557	0.6419	0.424	1
SRPK2	GERD_HC	Prolif Basal	0.09171	4.925	0.6416	0.424	1
TPR	SSc_GERD	Prolif Suprabasal	-0.09934	6.552	0.6411	0.424	1
RPS7	GERD_HC	Prolif Suprabasal	0.09011	11.67	0.641	0.424	1
RAE1	SSc_GERD	Prolif Suprabasal	-0.09308	4.326	0.6416	0.424	1
SIKE1	SSc_GERD	Basal	-0.09079	4.665	0.6431	0.424	0.97
MAGT1	SSc_GERD	Superficial	-0.09026	4.306	0.6417	0.424	0.617
UTP18	SSc_HC	Prolif Basal	0.07943	4.667	0.6427	0.424	0.992
C6orf89	SSc_GERD	Prolif Basal	-0.08243	4.199	0.6415	0.424	1
STK19	SSc_GERD	Prolif Basal	-0.07629	4.219	0.6434	0.424	1
IDH3G	SSc_GERD	Prolif Basal	-0.07177	5.87	0.6422	0.424	1
VDAC3	SSc_HC	Prolif Basal	-0.06239	6.599	0.6408	0.424	0.992
YIPF1	SSc_HC	Prolif Suprabasal	-0.06394	3.209	0.642	0.424	1
NAPA	SSc_HC	Superficial	-0.07011	5.76	0.6427	0.424	0.539
MRPL21	SSc_HC	Basal	-0.0774	6.281	0.6433	0.424	0.933
ZNF830	SSc_HC	Suprabasal	-0.08381	3.841	0.6423	0.424	0.882
MIS18BP1	SSc_HC	Prolif Suprabasal	-0.0874	5.471	0.6431	0.424	1
ATP6V0E1	SSc_HC	Prolif Basal	-0.09055	7.583	0.6416	0.424	0.992
C18orf32	SSc_GERD	Prolif Basal	0.08256	5.65	0.6432	0.424	1
DYNLT1	SSc_HC	Prolif Suprabasal	-0.09164	7.365	0.6428	0.424	1
MSL3	GERD_HC	Basal	-0.09261	4.271	0.641	0.424	1
TMEM9B	SSc_HC	Basal	-0.09422	5.682	0.6418	0.424	0.933
TUFM	SSc_HC	Prolif Suprabasal	-0.09446	7.633	0.6429	0.424	1
DMWD	SSc_HC	Prolif Basal	-0.1002	2.301	0.6433	0.424	0.992
COPS3	SSc_HC	Basal	-0.1008	5.846	0.6413	0.424	0.933
HPS3	SSc_HC	Prolif Basal	-0.1056	2.281	0.6409	0.424	0.992
SUN2	SSc_GERD	Suprabasal	0.09676	3.929	0.6423	0.424	0.879
RABGAP1	GERD_HC	Superficial	-0.1065	4.313	0.643	0.424	0.627
ELOA	SSc_GERD	Superficial	0.0995	4.201	0.6425	0.424	0.617
METTL6	GERD_HC	Prolif Suprabasal	-0.1107	2.849	0.6407	0.424	1
THOC5	GERD_HC	Suprabasal	-0.1126	3.007	0.643	0.424	0.972
RMND1	SSc_HC	Prolif Basal	-0.1155	3.678	0.6408	0.424	0.992
CTSB	GERD_HC	Suprabasal	-0.116	7.068	0.6434	0.424	0.972
WWC3	SSc_GERD	Suprabasal	0.1092	2.957	0.6433	0.424	0.879
FCGRT	SSc_HC	Basal	-0.1193	4.635	0.6426	0.424	0.933
ZHX3	SSc_HC	Basal	-0.1193	2.098	0.6422	0.424	0.933
HMG20A	SSc_GERD	Prolif Basal	0.1111	2.408	0.6432	0.424	1
RPUSD4	GERD_HC	Suprabasal	-0.1212	3.612	0.6415	0.424	0.972
RIC8B	SSc_HC	Prolif Suprabasal	-0.1229	1.423	0.6411	0.424	1
AL441992.1	SSc_HC	Prolif Basal	-0.123	2.918	0.6407	0.424	0.992
CANT1	GERD_HC	Prolif Suprabasal	-0.1236	3.747	0.6411	0.424	1
MAN2B2	GERD_HC	Suprabasal	-0.1241	2.298	0.6417	0.424	0.972
PCYT2	SSc_HC	Prolif Basal	-0.1242	4.023	0.6408	0.424	0.992
TCF7L2	SSc_HC	Suprabasal	-0.1251	3.41	0.6412	0.424	0.882
IDE	SSc_GERD	Prolif Basal	0.1168	3.492	0.6421	0.424	1
UBXN2B	SSc_HC	Prolif Basal	-0.1269	2.77	0.9055	0.424	0.992
ACTR1B	SSc_GERD	Basal	0.1225	4.022	0.6432	0.424	0.97
RIPK1	SSc_GERD	Superficial	0.1225	3.161	0.6419	0.424	0.617
IMPA1	SSc_GERD	Prolif Suprabasal	0.1236	3.905	0.6422	0.424	1
CREB3	SSc_HC	Prolif Suprabasal	-0.1339	3.708	0.6428	0.424	1
BAZ2A	GERD_HC	Basal	-0.1349	4.079	0.6416	0.424	1
RAB28	GERD_HC	Suprabasal	-0.1401	3.087	1.18	0.424	0.972
CBWD2	GERD_HC	Prolif Suprabasal	-0.1437	2.607	0.6427	0.424	1
ZNF765	GERD_HC	Basal	-0.1439	1.578	0.6411	0.424	1
SIMC1	GERD_HC	Basal	-0.1466	1.21	0.6426	0.424	1
AMMECR1	GERD_HC	Superficial	-0.1469	3.095	0.6424	0.424	0.627
TUBG1	SSc_GERD	Prolif Basal	0.1375	4.442	0.6424	0.424	1
SLC25A44	SSc_GERD	Prolif Basal	0.1388	1.477	0.6412	0.424	1
PPIE	GERD_HC	Prolif Suprabasal	-0.1508	4.793	0.6423	0.424	1
ZNF485	SSc_HC	Prolif Suprabasal	-0.1537	1.453	0.6409	0.424	1
RESF1	SSc_GERD	Suprabasal	0.1432	4.2	0.6428	0.424	0.879
SYAP1	SSc_GERD	Suprabasal	0.1463	6.284	0.6424	0.424	0.879
TEX10	GERD_HC	Basal	-0.1575	2.61	0.6407	0.424	1
SLC5A3	GERD_HC	Prolif Suprabasal	-0.1599	3.749	0.6409	0.424	1
CFAP97	SSc_GERD	Prolif Basal	0.1522	5.315	0.6434	0.424	1
MECR	GERD_HC	Basal	-0.1645	3.816	0.6414	0.424	1
AC024075.2	SSc_HC	Basal	-0.1666	0.3681	0.6424	0.424	0.933
STX11	SSc_HC	Superficial	-0.1723	1.475	0.6421	0.424	0.539
PELI1	SSc_HC	Prolif Suprabasal	-0.1725	4.769	0.6413	0.424	1
EPG5	SSc_HC	Prolif Basal	-0.1784	2.807	0.6432	0.424	0.992
NMT1	SSc_HC	Basal	-0.1809	5.383	0.6421	0.424	0.933
MYO1E	SSc_GERD	Prolif Suprabasal	0.1765	3.631	0.6427	0.424	1
AL390719.2	GERD_HC	Suprabasal	-0.1877	1.302	0.6423	0.424	0.972
CALML3-AS1	GERD_HC	Suprabasal	-0.1893	1.282	0.6412	0.424	0.972
PRR5	SSc_GERD	Suprabasal	0.1789	3.265	0.6414	0.424	0.879
TRIM47	SSc_GERD	Superficial	0.181	4.251	0.641	0.424	0.617
CDC14B	GERD_HC	Prolif Basal	-0.2074	0.9059	0.642	0.424	1
CCDC152	SSc_HC	Suprabasal	-0.2075	0.6675	0.6414	0.424	0.882
INSYN1	SSc_HC	Suprabasal	-0.2185	0.5331	0.6421	0.424	0.882
NDUFA4L2	SSc_HC	Suprabasal	-0.24	6.846	0.6409	0.424	0.882
RPS10	SSc_HC	Prolif Suprabasal	-0.2423	9.333	0.6412	0.424	1
TSLP	GERD_HC	Prolif Basal	-0.2461	5.471	0.641	0.424	1
TUFT1	GERD_HC	Prolif Basal	-0.2474	4.102	0.6412	0.424	1
IL1R2	SSc_GERD	Basal	0.2566	6.148	0.6408	0.424	0.97
RNF39	SSc_GERD	Basal	0.2586	4.384	0.6407	0.424	0.97
ACOX2	SSc_GERD	Prolif Suprabasal	0.2603	0.9164	0.642	0.424	1
MT1F	SSc_HC	Basal	-0.3033	3.627	0.6411	0.424	0.933
LINC00513	GERD_HC	Basal	-0.3059	0.6194	0.6422	0.424	1
PLAUR	GERD_HC	Suprabasal	-0.3489	3.55	0.6425	0.424	0.972
FAM20A	SSc_GERD	Suprabasal	0.4703	0.3715	0.6417	0.424	0.879
CACNA2D3	SSc_GERD	Basal	-0.2818	0.5579	0.638	0.425	0.97
AL031123.1	SSc_HC	Superficial	0.229	2.051	0.6392	0.425	0.54
IL34	SSc_GERD	Suprabasal	-0.2041	2.817	0.6383	0.425	0.88
UGT1A7	GERD_HC	Prolif Basal	0.1891	2.19	0.6382	0.425	1
TMX1	GERD_HC	Superficial	0.1882	5.233	0.6399	0.425	0.628
AC106795.2	SSc_GERD	Prolif Basal	-0.197	1.369	0.6404	0.425	1
PHYHIP	SSc_HC	Prolif Basal	0.1854	3.903	0.6396	0.425	0.992
NICN1	GERD_HC	Prolif Basal	0.1703	0.4967	0.6399	0.425	1
FGFBP3	GERD_HC	Suprabasal	0.1652	0.2033	0.6388	0.425	0.972
DBI	GERD_HC	Prolif Basal	0.1629	9.578	0.6389	0.425	1
KMT5C	GERD_HC	Prolif Suprabasal	0.1607	1.648	1.001	0.425	1
VPS18	GERD_HC	Suprabasal	0.1588	1.562	0.6397	0.425	0.972
KLC2	GERD_HC	Suprabasal	0.1564	1.647	0.6398	0.425	0.972
LRATD1	SSc_HC	Basal	0.1477	4.506	0.638	0.425	0.933
SNRK	GERD_HC	Prolif Basal	0.1448	2.949	0.6398	0.425	1
KIAA1586	SSc_GERD	Suprabasal	-0.1493	3.058	0.6402	0.425	0.879
SMAD7	SSc_GERD	Prolif Suprabasal	-0.1478	2.368	0.6393	0.425	1
CAMSAP3	SSc_HC	Prolif Suprabasal	0.1353	2.75	0.6395	0.425	1
AGFG1	GERD_HC	Suprabasal	0.1345	4.583	0.6401	0.425	0.972
TULP4	GERD_HC	Prolif Basal	0.1321	3.343	0.6401	0.425	1
GLI4	SSc_HC	Basal	0.128	3.699	0.6379	0.425	0.933
CHCHD4	SSc_HC	Basal	0.126	3.506	0.6382	0.425	0.933
NFYA	SSc_HC	Basal	0.1256	1.674	0.6383	0.425	0.933
NAA38	SSc_HC	Prolif Basal	0.1199	7.378	0.6405	0.425	0.992
CTDSPL2	SSc_GERD	Prolif Suprabasal	-0.1287	3.897	0.64	0.425	1
ZNF668	GERD_HC	Basal	0.1197	1.768	0.639	0.425	1
TADA3	GERD_HC	Prolif Basal	0.1169	4.684	0.6379	0.425	1
TOB1	SSc_GERD	Superficial	-0.1242	5.871	0.6401	0.425	0.618
ST7	SSc_HC	Basal	0.112	2.092	0.6393	0.425	0.933
TMEM99	SSc_GERD	Suprabasal	-0.1183	4.269	0.6389	0.425	0.879
N4BP1	SSc_HC	Prolif Basal	0.1095	5.433	0.6383	0.425	0.992
ATP5MPL	SSc_HC	Prolif Suprabasal	0.1093	8.409	0.6379	0.425	1
RELCH	SSc_GERD	Prolif Basal	-0.1178	3.688	0.638	0.425	1
RSRP1	SSc_GERD	Suprabasal	-0.117	6.605	0.6406	0.425	0.879
SYK	SSc_HC	Prolif Suprabasal	0.1084	3.773	0.6402	0.425	1
PNPO	SSc_GERD	Prolif Suprabasal	-0.1144	3.202	0.6382	0.425	1
ANKRD11	GERD_HC	Prolif Basal	0.1056	6.205	0.64	0.425	1
CHRAC1	GERD_HC	Prolif Basal	0.1013	4.719	0.64	0.425	1
KBTBD2	SSc_HC	Prolif Basal	0.09871	3.16	0.6395	0.425	0.992
KAT7	GERD_HC	Basal	0.09773	3.711	0.6403	0.425	1
PRRC2C	GERD_HC	Prolif Suprabasal	0.09627	7.001	0.6395	0.425	1
SFT2D1	SSc_HC	Superficial	0.09583	5.516	0.638	0.425	0.541
UNC119B	SSc_HC	Prolif Basal	0.09466	1.885	0.6405	0.425	0.992
UPF3B	GERD_HC	Suprabasal	0.08826	4.876	0.638	0.425	0.972
USP10	SSc_HC	Prolif Suprabasal	0.08205	4.724	0.638	0.425	1
ZCCHC8	SSc_GERD	Prolif Basal	-0.08774	3.549	0.64	0.425	1
AIP	SSc_GERD	Prolif Suprabasal	-0.08744	4.744	0.6393	0.425	1
KHDRBS1	SSc_HC	Prolif Suprabasal	0.06893	6.584	0.6398	0.425	1
NDUFS2	SSc_GERD	Prolif Suprabasal	-0.07682	6.539	0.6381	0.425	1
KIN	SSc_GERD	Prolif Basal	-0.07596	3.979	0.6388	0.425	1
ETFA	SSc_HC	Prolif Basal	-0.07055	6.151	0.6387	0.425	0.992
FAM177A1	SSc_HC	Suprabasal	-0.07302	5.816	0.6394	0.425	0.882
SNRPA1	SSc_HC	Suprabasal	-0.07489	5.996	0.6385	0.425	0.883
ERGIC1	SSc_HC	Basal	-0.07792	3.896	0.6384	0.425	0.933
ATPAF2	SSc_GERD	Basal	0.07763	3.698	0.6399	0.425	0.97
SMAD2	SSc_GERD	Superficial	0.08088	4.521	0.6383	0.425	0.619
NDUFA10	GERD_HC	Basal	-0.09425	6.962	0.639	0.425	1
ARPC3	GERD_HC	Superficial	-0.09544	8.822	0.6386	0.425	0.628
PRRC2B	SSc_GERD	Prolif Basal	0.08872	4.443	0.6392	0.425	1
PSME1	GERD_HC	Basal	-0.09881	7.883	0.6393	0.425	1
DYNLT3	SSc_HC	Superficial	-0.0992	5.955	0.6398	0.425	0.54
FYCO1	SSc_HC	Suprabasal	-0.1105	1.904	0.6403	0.425	0.882
PTPN4	SSc_HC	Basal	-0.1108	2.891	0.6398	0.425	0.933
GLA	SSc_HC	Basal	-0.1112	3.678	0.638	0.425	0.933
DYM	GERD_HC	Basal	-0.1116	3.552	0.6379	0.425	1
FUT10	SSc_HC	Prolif Basal	-0.1128	2.114	0.6394	0.425	0.992
XAB2	SSc_HC	Suprabasal	-0.1134	3.286	0.6392	0.425	0.882
AL022311.1	SSc_HC	Prolif Suprabasal	-0.1141	2.319	0.6398	0.425	1
CCDC167	SSc_HC	Superficial	-0.1143	4.946	0.639	0.425	0.54
LONRF1	SSc_HC	Prolif Basal	-0.1148	2.652	0.6382	0.425	0.992
NRSN2-AS1	SSc_HC	Prolif Basal	-0.1175	1.548	0.6394	0.425	0.992
AKAP13	GERD_HC	Prolif Suprabasal	-0.1191	4.623	0.6392	0.425	1
UBE2K	SSc_GERD	Prolif Suprabasal	0.1131	6.189	0.6381	0.425	1
CEP162	GERD_HC	Suprabasal	-0.1219	2.647	0.6387	0.425	0.972
GOLGA5	SSc_GERD	Basal	0.1152	3.66	0.6399	0.425	0.97
CYP20A1	GERD_HC	Prolif Suprabasal	-0.1239	3.949	0.6402	0.425	1
GGA3	GERD_HC	Suprabasal	-0.1243	2.285	0.6384	0.425	0.972
SMC1A	GERD_HC	Basal	-0.1253	5.356	0.6393	0.425	1
DSP	SSc_GERD	Basal	0.1177	9.546	0.6393	0.425	0.97
TRADD	SSc_HC	Superficial	-0.1264	4.959	0.6392	0.425	0.54
TSC22D4	SSc_GERD	Prolif Suprabasal	0.1193	4.644	0.6392	0.425	1
BCL10	SSc_GERD	Basal	0.1215	5.27	0.6405	0.425	0.97
NECTIN4	GERD_HC	Prolif Suprabasal	-0.1342	4.792	0.6404	0.425	1
SKAP2	SSc_HC	Basal	-0.1366	5.155	0.639	0.425	0.933
DEF6	SSc_GERD	Suprabasal	0.1309	3.446	0.6404	0.425	0.879
SPICE1	GERD_HC	Prolif Suprabasal	-0.1411	2.403	0.6398	0.425	1
PGM3	GERD_HC	Basal	-0.1434	3.665	0.6401	0.425	1
C1orf159	SSc_GERD	Prolif Basal	0.1346	1.322	0.6395	0.425	1
MGST3	SSc_HC	Suprabasal	-0.1487	7.583	0.6382	0.425	0.883
PLGRKT	SSc_HC	Prolif Suprabasal	-0.1489	5.486	0.6387	0.425	1
EFNA5	SSc_HC	Suprabasal	-0.1532	2.584	0.6402	0.425	0.882
TCERG1	SSc_GERD	Suprabasal	0.1432	4.796	0.6392	0.425	0.879
ARHGEF37	SSc_GERD	Prolif Suprabasal	0.1435	2.243	0.6382	0.425	1
TACSTD2	SSc_GERD	Prolif Suprabasal	0.1449	9.667	0.6381	0.425	1
IL15	SSc_HC	Prolif Suprabasal	-0.1579	2.781	0.6399	0.425	1
IPO13	SSc_GERD	Prolif Suprabasal	0.1477	1.91	0.6386	0.425	1
CFAP300	SSc_HC	Prolif Basal	-0.163	0.3984	0.638	0.425	0.992
AP005329.3	SSc_HC	Suprabasal	-0.1632	2.232	0.64	0.425	0.882
RBPMS	GERD_HC	Prolif Suprabasal	-0.1651	4.374	0.6386	0.425	1
CRLS1	SSc_GERD	Prolif Suprabasal	0.1546	4.204	0.6391	0.425	1
RIPOR1	SSc_GERD	Basal	0.1555	1.223	0.64	0.425	0.97
KCTD15	SSc_GERD	Basal	0.1575	2.895	0.64	0.425	0.97
SH3BP4	GERD_HC	Prolif Basal	-0.1707	2.253	0.6385	0.425	1
TMEM63A	SSc_GERD	Prolif Suprabasal	0.1608	1.594	0.6401	0.425	1
AL121603.2	GERD_HC	Suprabasal	-0.1751	1.395	0.6389	0.425	0.972
FAAH2	GERD_HC	Prolif Suprabasal	-0.1754	1.703	0.6387	0.425	1
ANKRD6	SSc_GERD	Prolif Suprabasal	0.1672	1.123	0.6393	0.425	1
HPDL	SSc_GERD	Prolif Suprabasal	0.1693	1.318	0.6406	0.425	1
SLIRP	GERD_HC	Prolif Suprabasal	-0.1819	7.646	0.6382	0.425	1
DEPDC7	GERD_HC	Suprabasal	-0.1831	2.484	0.6399	0.425	0.972
SOAT1	GERD_HC	Basal	-0.1837	1.289	0.6385	0.425	1
SOSTDC1	GERD_HC	Prolif Basal	-0.1861	1.987	0.6387	0.425	1
CDK5R1	GERD_HC	Suprabasal	-0.1868	1.273	0.6385	0.425	0.972
TRIM62	GERD_HC	Basal	-0.1903	0.2949	0.6386	0.425	1
LINC01836	SSc_HC	Basal	-0.1931	0.8331	0.6384	0.425	0.933
TMPRSS11F	SSc_HC	Suprabasal	-0.1962	2.768	0.6405	0.425	0.882
LINC01597	SSc_HC	Basal	-0.2044	0.04124	0.6381	0.425	0.933
ZNF30	GERD_HC	Prolif Suprabasal	-0.2056	0.02693	0.6404	0.425	1
SOX7	SSc_GERD	Suprabasal	0.1984	3.773	0.6398	0.425	0.879
KLF11	GERD_HC	Prolif Basal	-0.2101	1.693	0.6394	0.425	1
DZIP1L	GERD_HC	Prolif Basal	-0.2105	0.3041	0.6401	0.425	1
PDIA5	GERD_HC	Basal	-0.2243	0.9099	0.6381	0.425	1
LAMB3	GERD_HC	Basal	-0.2347	5.7	0.6386	0.425	1
MAOB	SSc_GERD	Prolif Suprabasal	0.2404	2.093	0.6404	0.425	1
KDM7A-DT	SSc_GERD	Prolif Basal	0.2559	2.684	0.6397	0.425	1
METTL27	GERD_HC	Prolif Basal	0.3957	0.8987	0.6358	0.426	1
HAS3	GERD_HC	Basal	0.3305	2.174	0.6375	0.426	1
EGOT	SSc_GERD	Prolif Basal	-0.2647	2.792	0.637	0.426	1
HIST1H2BC	GERD_HC	Superficial	0.2438	4.597	0.6368	0.426	0.629
NCF2	SSc_GERD	Basal	-0.2423	1.032	0.6368	0.426	0.97
AC079781.5	SSc_HC	Basal	0.227	1.151	0.6354	0.426	0.933
LIPH	SSc_GERD	Suprabasal	-0.2343	2.582	0.6368	0.426	0.88
DSC2	GERD_HC	Suprabasal	0.2088	8.034	0.6355	0.426	0.972
A2ML1	SSc_GERD	Superficial	-0.2184	7.338	0.637	0.426	0.619
MEX3D	SSc_GERD	Basal	-0.2168	2.393	0.6368	0.426	0.97
LINC01011	SSc_GERD	Basal	-0.2158	0.1021	1.018	0.426	0.97
GTF2IRD2	GERD_HC	Basal	0.2043	1.375	0.6358	0.426	1
WWP2	SSc_HC	Basal	0.2024	2.597	1.726	0.426	0.933
AC245041.1	SSc_HC	Prolif Suprabasal	0.202	0.3034	0.6356	0.426	1
ZNF100	GERD_HC	Prolif Basal	0.2002	1.882	0.6354	0.426	1
UNC5B-AS1	SSc_HC	Suprabasal	0.1962	2.612	0.6365	0.426	0.883
HIST1H2BD	SSc_GERD	Suprabasal	-0.1964	2.223	0.6375	0.426	0.88
AC027601.6	SSc_HC	Prolif Basal	0.1828	0.492	0.6367	0.426	0.992
FBXL18	GERD_HC	Basal	0.182	1.742	0.6354	0.426	1
IFI35	SSc_HC	Prolif Basal	0.1776	3.005	0.6355	0.426	0.992
DHODH	GERD_HC	Prolif Suprabasal	0.1727	2.8	0.6378	0.426	1
INPPL1	GERD_HC	Basal	0.1656	1.668	0.6377	0.426	1
KIF2A	GERD_HC	Basal	0.1618	4.809	0.6372	0.426	1
TRMT61A	GERD_HC	Prolif Suprabasal	0.1602	2.915	0.6352	0.426	1
POC5	GERD_HC	Basal	0.1586	2.188	0.6377	0.426	1
GLIDR	GERD_HC	Basal	0.1581	2.192	0.6351	0.426	1
NIPBL-DT	GERD_HC	Prolif Basal	0.1556	1.54	0.6363	0.426	1
STK11	GERD_HC	Prolif Suprabasal	0.1546	4	0.6373	0.426	1
ZNF510	SSc_GERD	Prolif Suprabasal	-0.1483	1.015	0.6355	0.426	1
TUBA1C	SSc_GERD	Superficial	-0.1474	8.268	0.6365	0.426	0.619
MAP3K4	SSc_GERD	Prolif Basal	-0.1421	4.366	0.6364	0.426	1
ATIC	SSc_GERD	Prolif Suprabasal	-0.1411	4.603	0.6373	0.426	1
CBLC	SSc_HC	Prolif Suprabasal	0.1312	4.178	0.6373	0.426	1
FNDC3A	SSc_GERD	Basal	-0.1393	3.722	0.6374	0.426	0.97
RAD21	GERD_HC	Prolif Basal	0.1287	6.309	0.6353	0.426	1
PARP11	SSc_GERD	Prolif Suprabasal	-0.1372	2.027	0.6368	0.426	1
LTV1	SSc_HC	Suprabasal	0.128	4.338	0.6378	0.426	0.883
TIGD5	SSc_HC	Basal	0.1265	2.652	0.637	0.426	0.933
TLR3	SSc_GERD	Suprabasal	-0.1322	3.266	0.6356	0.426	0.88
UQCR11	SSc_HC	Basal	0.1151	8.537	0.6356	0.426	0.933
SSR4	GERD_HC	Prolif Basal	0.115	8.167	0.6356	0.426	1
QSER1	SSc_HC	Basal	0.1126	4.51	0.637	0.426	0.933
RPL27	SSc_HC	Suprabasal	0.1066	10.4	0.6361	0.426	0.883
MTSS1	SSc_HC	Prolif Suprabasal	0.1028	4.421	0.6374	0.426	1
WDR60	SSc_GERD	Prolif Suprabasal	-0.105	3.163	0.6361	0.426	1
CNOT9	SSc_HC	Basal	0.09421	3.697	0.6352	0.426	0.933
LSG1	SSc_GERD	Basal	-0.1027	4.018	0.6363	0.426	0.97
MAP4K4	SSc_HC	Suprabasal	0.09224	4.143	0.6351	0.426	0.883
INTS14	SSc_HC	Basal	0.08846	3.293	0.6365	0.426	0.933
RASSF1	SSc_GERD	Basal	-0.09629	3.75	0.6361	0.426	0.97
HK1	SSc_GERD	Basal	-0.09343	5.494	0.6364	0.426	0.97
RNF135	SSc_GERD	Suprabasal	-0.0924	3.92	0.6362	0.426	0.88
RB1	SSc_HC	Superficial	0.08366	4.648	0.6353	0.426	0.541
GOPC	SSc_HC	Prolif Basal	0.08143	5.106	0.6355	0.426	0.992
CENPT	SSc_GERD	Prolif Suprabasal	-0.08908	2.65	0.6353	0.426	1
YWHAQ	SSc_HC	Suprabasal	0.07986	7.518	0.6353	0.426	0.883
RPRD1B	SSc_HC	Basal	0.07752	3.005	0.6369	0.426	0.933
EXOC4	SSc_GERD	Prolif Basal	-0.08571	3.742	0.6362	0.426	1
PPFIA1	SSc_HC	Prolif Suprabasal	0.07518	3.867	0.637	0.426	1
PEX16	GERD_HC	Basal	0.07192	4.42	0.6355	0.426	1
CTDNEP1	SSc_HC	Prolif Suprabasal	0.07104	5.289	0.6374	0.426	1
CAPZB	SSc_HC	Suprabasal	-0.06194	7.119	0.636	0.426	0.883
SEC11A	SSc_HC	Prolif Basal	-0.08019	6.975	0.6376	0.426	0.992
RCOR3	SSc_HC	Basal	-0.08464	3.963	0.6373	0.426	0.933
RFC2	SSc_HC	Superficial	-0.08503	5.107	0.6358	0.426	0.541
U2SURP	GERD_HC	Basal	-0.08583	6.082	0.6372	0.426	1
HINFP	SSc_HC	Suprabasal	-0.09066	1.828	0.731	0.426	0.883
WBP4	GERD_HC	Suprabasal	-0.09334	5.194	0.6353	0.426	0.972
RPRD1A	SSc_GERD	Prolif Suprabasal	0.09101	3.601	0.6363	0.426	1
NDUFA8	SSc_HC	Basal	-0.1026	6.159	0.6363	0.426	0.933
CXorf56	SSc_HC	Superficial	-0.1068	2.35	0.6356	0.426	0.541
PIGC	SSc_HC	Prolif Suprabasal	-0.1085	3.737	0.6353	0.426	1
SERTAD1	SSc_HC	Prolif Suprabasal	-0.1103	6.559	0.6371	0.426	1
SUPT6H	GERD_HC	Superficial	-0.1119	4.272	0.6373	0.426	0.629
SMPD4	GERD_HC	Prolif Basal	-0.1121	3.243	0.6373	0.426	1
TRMT11	SSc_HC	Prolif Suprabasal	-0.1151	3.691	0.6369	0.426	1
PDCD4	SSc_HC	Superficial	-0.1156	7.171	0.6355	0.426	0.541
AGAP1	SSc_HC	Prolif Basal	-0.1166	2.202	0.6375	0.426	0.992
RHBDD3	SSc_GERD	Prolif Suprabasal	0.1083	2.373	0.6369	0.426	1
IGSF8	SSc_HC	Prolif Basal	-0.1188	3.477	0.6353	0.426	0.992
HOXA4	GERD_HC	Suprabasal	-0.1189	2.86	0.6366	0.426	0.972
ZNF790-AS1	GERD_HC	Basal	-0.1204	1.75	0.6375	0.426	1
CCM2	SSc_GERD	Prolif Suprabasal	0.1131	4.1	0.6355	0.426	1
LAS1L	GERD_HC	Basal	-0.1227	3.92	0.6378	0.426	1
TMEM51	GERD_HC	Prolif Suprabasal	-0.1229	2.324	0.6362	0.426	1
ATG9A	SSc_GERD	Basal	0.1166	3.22	0.6357	0.426	0.97
ERMP1	SSc_HC	Prolif Basal	-0.1263	2.903	0.6354	0.426	0.992
DHRS13	SSc_HC	Prolif Suprabasal	-0.1267	2.24	0.6366	0.426	1
TM9SF2	SSc_GERD	Prolif Suprabasal	0.119	5.269	0.6358	0.426	1
PREP	GERD_HC	Prolif Basal	-0.1304	2.763	0.6378	0.426	1
ARHGAP18	SSc_HC	Prolif Basal	-0.132	3.248	0.6352	0.426	0.992
RPAP1	GERD_HC	Suprabasal	-0.1341	2.316	0.6357	0.426	0.972
MTERF4	GERD_HC	Prolif Basal	-0.1348	5.044	0.6356	0.426	1
HDAC10	SSc_HC	Prolif Basal	-0.1351	2.463	0.6375	0.426	0.992
KIFC1	SSc_HC	Prolif Suprabasal	-0.1356	3.842	0.6367	0.426	1
LDHA	GERD_HC	Prolif Basal	-0.1362	8.939	0.6358	0.426	1
SYDE2	SSc_HC	Prolif Basal	-0.1382	2.211	0.6372	0.426	0.992
NPRL2	GERD_HC	Prolif Suprabasal	-0.1383	3.406	0.6367	0.426	1
P4HTM	SSc_HC	Basal	-0.1388	3.313	0.6363	0.426	0.933
SMU1	SSc_HC	Superficial	-0.1409	4.841	3.05	0.426	0.541
KIAA1211L	SSc_HC	Suprabasal	-0.1421	3.225	0.6374	0.426	0.883
TNRC6B	SSc_GERD	Suprabasal	0.1343	5.553	0.6378	0.426	0.88
RNF25	GERD_HC	Prolif Basal	-0.1458	1.814	0.6368	0.426	1
METAP1D	SSc_HC	Basal	-0.1512	1.634	0.6369	0.426	0.933
IMMP2L	SSc_GERD	Suprabasal	0.1409	3.883	0.6353	0.426	0.88
MAGI3	SSc_HC	Superficial	-0.154	4.252	0.6351	0.426	0.541
P4HA2	GERD_HC	Prolif Basal	-0.1555	3.685	0.6375	0.426	1
CRYBG2	GERD_HC	Prolif Suprabasal	-0.1616	3.897	0.6357	0.426	1
SWAP70	SSc_GERD	Suprabasal	0.1531	4.129	0.637	0.426	0.88
SMC4	GERD_HC	Suprabasal	-0.1638	6.662	0.6365	0.426	0.972
RPTOR	GERD_HC	Basal	-0.1658	0.9979	0.6376	0.426	1
PSMG1	GERD_HC	Basal	-0.1687	5.733	0.6355	0.426	1
RNF128	SSc_GERD	Prolif Suprabasal	0.1593	1.811	0.6376	0.426	1
TRMT10B	GERD_HC	Suprabasal	-0.1733	2.781	0.637	0.426	0.972
TMEM177	SSc_GERD	Suprabasal	0.1629	2.721	0.6371	0.426	0.88
FAM83G	GERD_HC	Prolif Suprabasal	-0.174	3.519	0.6362	0.426	1
CAV2	SSc_GERD	Prolif Basal	0.1667	5.626	0.636	0.426	1
CYP2S1	SSc_HC	Prolif Basal	-0.1791	3.141	0.6355	0.426	0.992
ADAL	GERD_HC	Suprabasal	-0.1797	2.771	0.6357	0.426	0.972
BCAS3	SSc_GERD	Basal	0.1718	2.127	0.637	0.426	0.97
BID	SSc_GERD	Suprabasal	0.1747	4.238	0.6365	0.426	0.88
PARP12	SSc_GERD	Basal	0.1756	1.859	0.6354	0.426	0.97
ARL17A	SSc_GERD	Suprabasal	0.1861	2.093	0.6356	0.426	0.88
DMC1	SSc_GERD	Prolif Basal	0.1997	0.4807	0.6362	0.426	1
AL021155.5	SSc_HC	Prolif Suprabasal	-0.2278	0.6831	0.6355	0.426	1
SMCR5	SSc_HC	Prolif Suprabasal	-0.2526	1.099	0.6364	0.426	1
LTB4R2	SSc_GERD	Suprabasal	0.2574	2.888	0.6357	0.426	0.88
ST6GALNAC1	GERD_HC	Superficial	-0.2707	4.038	0.6376	0.426	0.629
APOBEC3B	SSc_GERD	Prolif Basal	0.277	1.03	0.6366	0.426	1
KCNJ5	GERD_HC	Prolif Basal	-0.3145	0.4925	0.6362	0.426	1
C1S	SSc_GERD	Basal	0.3189	2.393	0.6363	0.426	0.97
BCL2L15	SSc_GERD	Prolif Basal	0.3517	1.759	0.6363	0.426	1
CXCL2	GERD_HC	Prolif Basal	0.4531	3.863	0.6336	0.427	1
ST3GAL5	GERD_HC	Basal	0.3186	-0.6834	0.6349	0.427	1
UQCRHL	SSc_HC	Basal	0.3021	2.987	0.6326	0.427	0.933
AL133330.1	GERD_HC	Prolif Suprabasal	0.2539	0.5855	0.6351	0.427	1
AL353622.1	SSc_GERD	Basal	-0.255	-0.3785	0.6336	0.427	0.97
GBP1	SSc_HC	Prolif Suprabasal	0.2122	4.278	0.635	0.427	1
TPX2	GERD_HC	Prolif Basal	0.2092	5.643	0.6347	0.427	1
CYP3A5	SSc_GERD	Prolif Suprabasal	-0.2141	3.356	0.6329	0.427	1
SNORC	SSc_HC	Suprabasal	0.2023	-0.4521	0.6336	0.427	0.884
PTGER4	SSc_GERD	Prolif Basal	-0.2035	2.085	0.6331	0.427	1
P4HA1	GERD_HC	Superficial	0.1877	3.042	0.633	0.427	0.631
Z95331.1	SSc_GERD	Prolif Suprabasal	-0.1975	0.4122	0.6329	0.427	1
TBXAS1	SSc_GERD	Suprabasal	-0.1945	3.571	0.6342	0.427	0.88
IQCA1	SSc_GERD	Basal	-0.1942	1.692	0.6337	0.427	0.97
LINC01503	SSc_GERD	Suprabasal	-0.1875	2.74	0.6334	0.427	0.88
TM7SF2	SSc_GERD	Prolif Suprabasal	-0.1728	5.192	0.6338	0.427	1
BANP	GERD_HC	Prolif Basal	0.1611	2.78	0.6326	0.427	1
FDXR	SSc_GERD	Basal	-0.1682	5.247	0.6331	0.427	0.97
MAP7D1	GERD_HC	Basal	0.1514	3.846	0.6331	0.427	1
XYLT2	SSc_GERD	Prolif Basal	-0.1603	1.832	0.6327	0.427	1
TBX6	SSc_GERD	Prolif Basal	-0.1524	1.091	0.6344	0.427	1
FAM71E1	SSc_GERD	Suprabasal	-0.1521	0.9514	0.633	0.427	0.88
CNBD2	GERD_HC	Prolif Basal	0.1412	2.615	0.6336	0.427	1
ZNF579	SSc_GERD	Basal	-0.151	2.036	0.6343	0.427	0.97
TRPS1	GERD_HC	Prolif Basal	0.1405	4.145	0.634	0.427	1
ACVR2A	SSc_GERD	Superficial	-0.1504	2.503	0.6337	0.427	0.621
AC079305.1	SSc_GERD	Prolif Suprabasal	-0.15	1.111	0.634	0.427	1
MAP3K14	SSc_HC	Basal	0.1384	1.974	0.6344	0.427	0.933
LDLRAP1	GERD_HC	Basal	0.1379	3.096	0.6334	0.427	1
AC092821.3	SSc_GERD	Prolif Basal	-0.1479	2.065	0.6344	0.427	1
RPLP1	GERD_HC	Basal	0.1349	13.49	0.6337	0.427	1
SLC35D1	SSc_GERD	Basal	-0.1431	2.359	0.6348	0.427	0.97
CLN6	SSc_GERD	Prolif Suprabasal	-0.1431	3.765	0.6339	0.427	1
AC020978.5	SSc_HC	Prolif Suprabasal	0.1334	2.565	0.634	0.427	1
IVD	SSc_GERD	Prolif Basal	-0.1426	3.664	0.635	0.427	1
RRP12	SSc_HC	Prolif Suprabasal	0.1307	1.867	0.6336	0.427	1
OXR1	SSc_GERD	Basal	-0.1396	5.217	0.6328	0.427	0.97
IFT46	GERD_HC	Suprabasal	0.1279	2.783	0.6339	0.427	0.972
ZNF292	SSc_GERD	Prolif Basal	-0.1355	5.073	0.6336	0.427	1
GTF2E1	SSc_GERD	Prolif Basal	-0.1352	1.625	0.6328	0.427	1
CKAP5	SSc_HC	Suprabasal	0.1252	3.957	0.634	0.427	0.884
TLNRD1	SSc_HC	Prolif Basal	0.125	2.617	0.6343	0.427	0.992
SLC39A10	SSc_HC	Prolif Suprabasal	0.1239	2.897	0.635	0.427	1
LRRC8A	SSc_HC	Basal	0.1238	4.697	0.6343	0.427	0.933
DYRK1B	SSc_GERD	Basal	-0.1328	2.182	0.6347	0.427	0.97
NRBP2	SSc_HC	Basal	0.1216	1.774	0.6339	0.427	0.933
PTPN1	GERD_HC	Prolif Basal	0.1196	4.792	0.6328	0.427	1
BLOC1S1	SSc_GERD	Basal	-0.1252	7.644	0.633	0.427	0.97
OTUD5	GERD_HC	Prolif Basal	0.1165	3.532	0.6338	0.427	1
HMGXB3	SSc_GERD	Prolif Suprabasal	-0.1176	3.106	0.6334	0.427	1
SKI	SSc_HC	Prolif Basal	0.1073	3.025	0.6335	0.427	0.992
PAF1	GERD_HC	Prolif Suprabasal	0.1067	3.886	0.6331	0.427	1
NDUFA11	SSc_GERD	Suprabasal	-0.1123	8.298	0.6326	0.427	0.88
VOPP1	SSc_HC	Suprabasal	0.1028	2.458	0.6328	0.427	0.884
SCAMP2	GERD_HC	Suprabasal	0.1016	5.444	0.6342	0.427	0.972
CCNK	GERD_HC	Prolif Basal	0.101	4.1	0.6325	0.427	1
TRNT1	GERD_HC	Prolif Suprabasal	0.09703	3.767	0.6348	0.427	1
CCDC84	SSc_GERD	Prolif Suprabasal	-0.1043	2.936	0.6347	0.427	1
PRPF8	SSc_HC	Prolif Suprabasal	0.09556	5.037	0.6328	0.427	1
SSH3	GERD_HC	Prolif Basal	0.09103	3.78	0.6333	0.427	1
KDSR	SSc_HC	Suprabasal	0.09052	5.397	0.6326	0.427	0.884
CMPK1	GERD_HC	Superficial	0.08887	6.464	0.6332	0.427	0.631
KDM4C	SSc_GERD	Basal	-0.09702	2.221	0.6342	0.427	0.97
TXN2	GERD_HC	Suprabasal	0.08217	6.832	0.635	0.427	0.972
DAXX	SSc_HC	Prolif Basal	0.07302	4.206	0.6342	0.427	0.992
NMD3	SSc_GERD	Prolif Suprabasal	-0.0789	4.053	0.6324	0.427	1
PSMD8	SSc_GERD	Suprabasal	-0.07683	7.785	0.6346	0.427	0.88
CNP	SSc_HC	Prolif Suprabasal	-0.07218	4.449	0.6329	0.427	1
WBP4	SSc_HC	Superficial	-0.07444	5.194	0.6325	0.427	0.542
RSBN1L	SSc_HC	Prolif Basal	-0.07603	5.473	0.6339	0.427	0.992
PRRG4	GERD_HC	Superficial	-0.07856	6.574	0.6348	0.427	0.63
PRDX1	SSc_HC	Basal	-0.08246	10.11	0.6351	0.427	0.933
SPCS3	GERD_HC	Prolif Suprabasal	-0.08357	5.848	0.6351	0.427	1
GIGYF2	SSc_HC	Superficial	-0.09005	4.59	0.6327	0.427	0.542
AIMP1	SSc_GERD	Suprabasal	0.08184	6.286	0.6332	0.427	0.88
PSMD14	GERD_HC	Prolif Suprabasal	-0.09085	5.863	0.6326	0.427	1
SSH3	GERD_HC	Prolif Suprabasal	-0.09136	3.78	0.6324	0.427	1
KAT8	SSc_HC	Prolif Suprabasal	-0.09147	3.648	0.6324	0.427	1
SLC35F5	GERD_HC	Superficial	-0.09846	4.328	0.6342	0.427	0.63
MTCH2	SSc_HC	Prolif Basal	-0.09897	6.243	0.6339	0.427	0.992
UBAC1	SSc_HC	Prolif Suprabasal	-0.1008	5.997	0.633	0.427	1
UBXN6	SSc_GERD	Suprabasal	0.09615	4.453	0.6335	0.427	0.88
CMC1	GERD_HC	Prolif Basal	-0.1073	5.523	0.6345	0.427	1
COPS7A	SSc_GERD	Basal	0.09945	4.633	0.6349	0.427	0.97
TBCK	SSc_HC	Suprabasal	-0.1089	2.443	0.6335	0.427	0.884
GOLPH3L	SSc_HC	Basal	-0.1106	4.403	0.6349	0.427	0.933
SNX12	GERD_HC	Prolif Basal	-0.116	3.271	0.6339	0.427	1
XRCC4	GERD_HC	Basal	-0.1164	3.322	0.6327	0.427	1
GPATCH1	GERD_HC	Basal	-0.1171	2.706	0.6328	0.427	1
CCT8	SSc_GERD	Suprabasal	0.11	7.013	0.6331	0.427	0.88
SSH2	SSc_HC	Superficial	-0.1204	4.016	0.6335	0.427	0.542
FAM53B	GERD_HC	Basal	-0.1274	2.936	0.633	0.427	1
FIG4	GERD_HC	Suprabasal	-0.1291	2.434	0.6333	0.427	0.972
NUDCD2	SSc_GERD	Prolif Basal	0.1249	5.805	0.6349	0.427	1
CDK5RAP1	GERD_HC	Suprabasal	-0.1352	3.25	0.6335	0.427	0.972
SLK	GERD_HC	Prolif Suprabasal	-0.1369	6.46	0.6334	0.427	1
AC005562.1	GERD_HC	Basal	-0.1406	2.747	0.6329	0.427	1
DOP1B	GERD_HC	Suprabasal	-0.1426	3.161	0.6337	0.427	0.972
TPRA1	SSc_GERD	Basal	0.1332	3.299	0.6336	0.427	0.97
CUL9	SSc_GERD	Prolif Suprabasal	0.1343	1.83	0.6328	0.427	1
NCAPD2	GERD_HC	Suprabasal	-0.1546	4.238	0.6348	0.427	0.972
POC1A	SSc_HC	Prolif Suprabasal	-0.1555	3.264	0.6334	0.427	1
C1GALT1	SSc_HC	Prolif Suprabasal	-0.1556	4.703	0.6348	0.427	1
ZNF646	GERD_HC	Prolif Suprabasal	-0.1561	1.075	0.6328	0.427	1
CENPB	SSc_GERD	Suprabasal	0.1468	3.954	0.6343	0.427	0.88
ZNF738	SSc_HC	Basal	-0.1577	2.326	0.6338	0.427	0.933
TSFM	SSc_GERD	Prolif Basal	0.1506	5.123	0.6344	0.427	1
FH	GERD_HC	Basal	-0.1617	5.871	0.6348	0.427	1
TTC8	GERD_HC	Basal	-0.1618	2.616	0.6349	0.427	1
SLC39A11	SSc_GERD	Prolif Basal	0.1513	3.081	0.6324	0.427	1
CDCA4	SSc_GERD	Superficial	0.1532	4.916	0.6342	0.427	0.62
PTPRF	SSc_GERD	Basal	0.1542	5.855	0.6333	0.427	0.97
AP1S2	GERD_HC	Suprabasal	-0.1653	2.682	0.6341	0.427	0.972
ITGA6	SSc_HC	Suprabasal	-0.1656	5.559	0.6343	0.427	0.884
GNAQ	SSc_GERD	Prolif Basal	0.1551	4.387	0.6331	0.427	1
EMP1	SSc_HC	Prolif Basal	-0.1673	9.904	0.6348	0.427	0.992
LINC02018	SSc_HC	Prolif Basal	-0.1678	-0.1016	0.6351	0.427	0.992
XRCC2	SSc_HC	Prolif Suprabasal	-0.1688	1.831	0.6326	0.427	1
ZNF790	GERD_HC	Prolif Suprabasal	-0.1696	1.747	0.6327	0.427	1
RBMS1	GERD_HC	Basal	-0.1701	5.15	0.6344	0.427	1
CFLAR	GERD_HC	Basal	-0.1719	5.637	0.6327	0.427	1
RPL37	GERD_HC	Prolif Suprabasal	-0.1738	12	0.6331	0.427	1
SLC22A15	GERD_HC	Suprabasal	-0.1809	0.8666	0.6334	0.427	0.972
SNX25	SSc_HC	Basal	-0.186	0.9964	0.6329	0.427	0.933
FLRT2	SSc_HC	Basal	-0.198	1.374	0.633	0.427	0.933
IFRD2	SSc_GERD	Suprabasal	0.1969	4.992	0.633	0.427	0.88
BOLA3	SSc_GERD	Basal	0.2213	6.146	0.6342	0.427	0.97
MRPL23	SSc_GERD	Prolif Basal	0.2404	5.661	0.6346	0.427	1
LINC01546	GERD_HC	Prolif Basal	-0.2536	0.5413	0.6324	0.427	1
RAB26	SSc_HC	Basal	-0.2607	0.09211	0.6349	0.427	0.933
LGALS7B	GERD_HC	Prolif Suprabasal	0.4434	9.173	0.6315	0.428	1
SECTM1	SSc_HC	Basal	0.3791	1.896	0.6317	0.428	0.933
FAM13C	GERD_HC	Prolif Basal	0.304	0.04007	0.6309	0.428	1
C9orf152	SSc_GERD	Prolif Basal	-0.264	1.329	0.6313	0.428	1
SAMD5	SSc_GERD	Prolif Suprabasal	-0.2524	2.89	0.6297	0.428	1
GLIS1	SSc_GERD	Basal	-0.2322	0.175	0.6309	0.428	0.97
FXYD5	SSc_GERD	Superficial	-0.228	5.084	0.6323	0.428	0.621
EMB	GERD_HC	Basal	0.2158	3.166	0.6323	0.428	1
FABP5	SSc_HC	Prolif Suprabasal	0.2136	12.45	0.6315	0.428	1
EEF1AKMT4	GERD_HC	Prolif Suprabasal	0.2095	3.4	0.632	0.428	1
INSR	GERD_HC	Superficial	0.2069	2.041	0.6299	0.428	0.632
CHROMR	GERD_HC	Prolif Basal	0.2046	0.5082	0.6322	0.428	1
ASPG	GERD_HC	Prolif Suprabasal	0.2044	5.787	0.6312	0.428	1
PPP1R14C	GERD_HC	Superficial	0.2037	3.776	0.6321	0.428	0.631
AR	SSc_GERD	Prolif Basal	-0.2001	2.871	0.6297	0.428	1
UBE2M	SSc_GERD	Suprabasal	-0.1966	6.449	0.6317	0.428	0.88
BRCA2	SSc_HC	Basal	0.1798	3.812	0.6305	0.428	0.933
IFNGR2	GERD_HC	Suprabasal	0.1778	5.076	0.6313	0.428	0.973
PLEKHG4	GERD_HC	Basal	0.1744	1.271	0.6304	0.428	1
CUL4B	GERD_HC	Prolif Basal	0.1698	3.915	0.6301	0.428	1
TMEM44	GERD_HC	Basal	0.1658	1.542	0.6302	0.428	1
IRAK1BP1	GERD_HC	Prolif Basal	0.161	2.748	0.6323	0.428	1
AC244033.2	SSc_HC	Prolif Suprabasal	0.1599	0.9524	0.6314	0.428	1
AC004816.1	SSc_HC	Basal	0.1557	4.764	0.6304	0.428	0.933
RUVBL1	SSc_HC	Suprabasal	0.1557	4.935	0.6313	0.428	0.884
RWDD2B	GERD_HC	Suprabasal	0.1555	2.986	0.6311	0.428	0.973
TFCP2L1	SSc_HC	Prolif Basal	0.1553	3.948	0.6297	0.428	0.992
TUSC2	GERD_HC	Suprabasal	0.1542	4.684	0.6324	0.428	0.973
SLC38A1	SSc_HC	Prolif Basal	0.1531	5.082	0.632	0.428	0.992
SLC2A11	SSc_HC	Prolif Suprabasal	0.1529	0.9608	0.6311	0.428	1
SLC35D1	GERD_HC	Prolif Suprabasal	0.1526	2.359	0.6298	0.428	1
SHMT2	GERD_HC	Prolif Basal	0.1501	5.437	0.6315	0.428	1
C1orf122	SSc_HC	Prolif Basal	0.1438	5.848	0.6323	0.428	0.992
TAF10	SSc_GERD	Prolif Basal	-0.1527	6.44	0.6302	0.428	1
TAF10	SSc_GERD	Prolif Suprabasal	-0.1515	6.44	0.6302	0.428	1
ZNF518A	GERD_HC	Superficial	0.138	3.805	0.6312	0.428	0.631
HPS6	SSc_GERD	Basal	-0.1471	2.733	0.6301	0.428	0.97
BANP	SSc_GERD	Prolif Basal	-0.1468	2.78	0.6302	0.428	1
SEMA4D	SSc_HC	Prolif Basal	0.1367	2.117	0.6314	0.428	0.992
BPHL	SSc_GERD	Prolif Basal	-0.1465	4.012	0.63	0.428	1
ZNF586	SSc_GERD	Basal	-0.145	1.93	0.6317	0.428	0.97
CREB3L4	GERD_HC	Prolif Basal	0.1352	2.756	0.6315	0.428	1
S100A14	GERD_HC	Basal	0.1331	11.36	0.6301	0.428	1
IVD	SSc_GERD	Suprabasal	-0.1424	3.664	0.6318	0.428	0.88
PPP1R18	SSc_HC	Prolif Suprabasal	0.1325	2.463	0.6315	0.428	1
PGLS	SSc_GERD	Basal	-0.1385	7.41	0.6323	0.428	0.97
ZBTB8A	SSc_GERD	Prolif Suprabasal	-0.1331	2.719	0.6297	0.428	1
EFCAB7	SSc_GERD	Basal	-0.1323	1.804	0.6318	0.428	0.97
PLEKHM2	SSc_HC	Prolif Suprabasal	0.1224	3.804	0.6302	0.428	1
PCGF2	SSc_HC	Prolif Basal	0.12	2.188	0.6301	0.428	0.992
FBF1	SSc_HC	Basal	0.1151	1.768	0.632	0.428	0.933
HSF2	SSc_GERD	Basal	-0.1233	2.676	0.6315	0.428	0.97
BTG1	SSc_HC	Prolif Basal	0.1127	7.259	0.6308	0.428	0.992
ZNF444	SSc_GERD	Prolif Suprabasal	-0.1213	2.028	0.6317	0.428	1
ZNF771	SSc_HC	Prolif Basal	0.1122	2.45	0.6304	0.428	0.992
RPS8	GERD_HC	Prolif Suprabasal	0.1117	12.75	0.6317	0.428	1
SETD7	SSc_HC	Prolif Suprabasal	0.111	3.18	0.6299	0.428	1
ZNF839	SSc_HC	Basal	0.1101	1.389	0.6302	0.428	0.933
ACP5	SSc_HC	Suprabasal	0.1097	3.605	0.6317	0.428	0.884
NDFIP1	SSc_HC	Basal	0.1081	5.611	0.632	0.428	0.933
RBMX2	GERD_HC	Prolif Suprabasal	0.1064	4.689	0.6322	0.428	1
CCDC93	SSc_GERD	Basal	-0.1149	2.885	0.63	0.428	0.97
ZNF138	SSc_HC	Suprabasal	0.1023	3.558	0.6298	0.428	0.884
GPX4	SSc_HC	Superficial	0.1013	8.916	0.6313	0.428	0.543
MPG	SSc_HC	Basal	0.1001	5.909	0.6319	0.428	0.933
WRAP53	SSc_HC	Suprabasal	0.1	2.041	0.6299	0.428	0.884
GABARAP	SSc_GERD	Prolif Suprabasal	-0.106	8.107	0.6319	0.428	1
MSI2	SSc_GERD	Basal	-0.1057	3.598	0.6322	0.428	0.97
TRAPPC9	SSc_GERD	Superficial	-0.1028	1.959	0.6298	0.428	0.622
RNGTT	SSc_GERD	Suprabasal	-0.1016	3.011	0.6314	0.428	0.88
KLC1	SSc_GERD	Prolif Basal	-0.1015	4.158	0.6312	0.428	1
MRPL49	SSc_GERD	Suprabasal	-0.101	4.232	0.6313	0.428	0.88
DPP9	GERD_HC	Prolif Basal	0.08822	3.192	0.6306	0.428	1
WAPL	SSc_HC	Prolif Suprabasal	0.08806	4.462	0.6322	0.428	1
PFDN6	SSc_HC	Prolif Basal	0.08694	5.544	0.6309	0.428	0.992
CHD2	SSc_HC	Basal	0.08617	4.993	0.6311	0.428	0.933
STRN4	GERD_HC	Basal	0.08471	3.267	0.6321	0.428	1
CWC25	SSc_HC	Suprabasal	0.08274	4.317	0.6308	0.428	0.884
PSMA7	SSc_HC	Prolif Basal	0.08096	8.771	0.631	0.428	0.992
TMEM14C	SSc_GERD	Superficial	-0.08773	7.087	0.6315	0.428	0.622
NONO	GERD_HC	Basal	0.0726	5.852	0.6297	0.428	1
NRDC	SSc_HC	Prolif Suprabasal	-0.06577	5.304	0.6315	0.428	1
FAM204A	SSc_HC	Basal	-0.06585	5.599	0.6317	0.428	0.933
UFD1	SSc_HC	Suprabasal	-0.06775	5.881	0.6302	0.428	0.884
ZNF330	SSc_HC	Basal	-0.06837	4.32	0.6311	0.428	0.933
TRIM13	SSc_HC	Basal	-0.07438	4.397	0.632	0.428	0.933
AGA	SSc_HC	Suprabasal	-0.07617	4.441	0.6308	0.428	0.884
LRRC28	GERD_HC	Superficial	-0.08168	3.577	0.6316	0.428	0.631
POLD3	SSc_HC	Prolif Basal	-0.08581	4.397	0.6323	0.428	0.992
ATF4	SSc_HC	Suprabasal	-0.0867	6.461	0.6316	0.428	0.884
ATP5MG	SSc_HC	Superficial	-0.08876	9.086	0.6299	0.428	0.543
RNF26	SSc_HC	Prolif Suprabasal	-0.09237	3.054	0.6301	0.428	1
IDH1	SSc_HC	Prolif Suprabasal	-0.09661	5.222	0.6298	0.428	1
CMTM4	SSc_HC	Prolif Basal	-0.099	2.636	0.6304	0.428	0.992
RMND5B	SSc_HC	Basal	-0.09907	4.611	0.6304	0.428	0.933
SNX15	SSc_HC	Basal	-0.1062	3.357	0.6304	0.428	0.933
PDE8A	SSc_HC	Prolif Basal	-0.1068	1.699	0.6314	0.428	0.992
KDM4B	GERD_HC	Superficial	-0.1075	2.766	0.6314	0.428	0.631
PRPF39	SSc_HC	Prolif Basal	-0.1081	2.66	0.6307	0.428	0.992
CARHSP1	SSc_HC	Suprabasal	-0.1097	7.585	0.6309	0.428	0.884
SLC25A43	GERD_HC	Basal	-0.1112	3.611	0.6315	0.428	1
B9D2	SSc_HC	Superficial	-0.1113	2.378	0.6319	0.428	0.543
ZNF133	SSc_GERD	Prolif Basal	0.1041	1.456	0.6314	0.428	1
ARMCX3	SSc_HC	Prolif Suprabasal	-0.1132	3.421	0.6309	0.428	1
SLC8B1	SSc_HC	Superficial	-0.1147	2.244	0.6317	0.428	0.543
REV1	SSc_GERD	Suprabasal	0.1067	4.458	0.6299	0.428	0.88
P4HB	SSc_GERD	Basal	0.1072	8.207	0.6307	0.428	0.97
ESRP1	GERD_HC	Superficial	-0.1163	5.38	0.6299	0.428	0.632
ZNF160	SSc_GERD	Prolif Suprabasal	0.1077	2.404	0.6322	0.428	1
UGGT2	SSc_HC	Prolif Basal	-0.1166	2.15	0.6316	0.428	0.992
MAML1	SSc_GERD	Prolif Basal	0.1085	2.642	0.6301	0.428	1
POLR2D	GERD_HC	Suprabasal	-0.1184	3.265	0.6305	0.428	0.973
ZNF766	GERD_HC	Basal	-0.1187	3.021	0.6316	0.428	1
EPB41L4A	SSc_HC	Prolif Suprabasal	-0.1223	3.26	0.6305	0.428	1
DNAJC24	GERD_HC	Suprabasal	-0.1223	2.832	0.6306	0.428	0.973
CENPX	GERD_HC	Prolif Basal	-0.1234	7.031	0.6323	0.428	1
CCDC117	SSc_GERD	Suprabasal	0.1165	3.023	0.6301	0.428	0.88
MTREX	GERD_HC	Prolif Basal	-0.126	4.088	0.6304	0.428	1
SLC12A9	SSc_GERD	Suprabasal	0.1175	2.54	0.6308	0.428	0.88
DDX19A	GERD_HC	Prolif Basal	-0.127	3.07	0.6304	0.428	1
SERINC1	SSc_GERD	Prolif Basal	0.1199	4.548	0.6312	0.428	1
TIAM1	GERD_HC	Prolif Suprabasal	-0.1313	3.937	0.6322	0.428	1
MIEN1	GERD_HC	Prolif Basal	-0.1327	5.873	0.6303	0.428	1
SUFU	GERD_HC	Suprabasal	-0.1334	1.453	0.6304	0.428	0.973
SHLD3	SSc_GERD	Suprabasal	0.1247	0.7934	0.6299	0.428	0.88
SYK	SSc_GERD	Basal	0.1256	3.773	0.6296	0.428	0.97
NIBAN2	SSc_HC	Suprabasal	-0.1352	7.6	0.6314	0.428	0.884
HADHB	GERD_HC	Prolif Suprabasal	-0.1419	6.638	0.6321	0.428	1
VIPR1	SSc_HC	Prolif Basal	-0.1475	2.377	0.6313	0.428	0.992
NUDT2	GERD_HC	Suprabasal	-0.1484	4.974	0.6311	0.428	0.973
NADK	GERD_HC	Basal	-0.1496	2.888	0.6312	0.428	1
SPTLC3	SSc_HC	Basal	-0.1509	2.029	0.6316	0.428	0.933
HACD4	SSc_HC	Prolif Basal	-0.1515	3.275	0.6312	0.428	0.992
CTNS	SSc_GERD	Prolif Suprabasal	0.1441	0.9363	0.6306	0.428	1
ZNF607	SSc_GERD	Prolif Basal	0.1459	0.6991	0.6321	0.428	1
GLS2	SSc_HC	Prolif Suprabasal	-0.1573	2.164	0.6305	0.428	1
AC004130.2	SSc_HC	Suprabasal	-0.1622	2.874	0.6317	0.428	0.884
LINC01006	SSc_HC	Superficial	-0.1631	1.992	0.6321	0.428	0.543
NAP1L2	SSc_HC	Basal	-0.1637	0.6032	0.6318	0.428	0.933
MAP3K21	SSc_GERD	Prolif Suprabasal	0.1533	1.273	0.6318	0.428	1
PEX12	SSc_GERD	Basal	0.1669	0.7157	0.6312	0.428	0.97
TMEM177	GERD_HC	Prolif Basal	-0.1781	2.721	0.6315	0.428	1
CCDC58	SSc_GERD	Basal	0.1692	4.37	0.6301	0.428	0.97
SEC24C	GERD_HC	Prolif Suprabasal	-0.1825	3.718	0.6323	0.428	1
OTUD7B	GERD_HC	Suprabasal	-0.1825	2.765	0.632	0.428	0.973
B3GAT2	SSc_HC	Basal	-0.1836	0.9882	0.6306	0.428	0.933
ADORA2B	SSc_GERD	Prolif Basal	0.1728	3.556	0.6309	0.428	1
LYAR	SSc_GERD	Prolif Basal	0.1741	4.729	0.63	0.428	1
SLC39A14	SSc_GERD	Basal	0.1782	1.232	0.6315	0.428	0.97
AC006141.1	GERD_HC	Prolif Suprabasal	-0.1934	1.319	0.6302	0.428	1
GRAMD2B	SSc_GERD	Suprabasal	0.184	3.36	0.6317	0.428	0.88
MOCS1	SSc_GERD	Prolif Suprabasal	0.1913	-0.1338	0.6318	0.428	1
CISH	GERD_HC	Suprabasal	-0.2327	2.03	0.6312	0.428	0.973
PHTF2	GERD_HC	Suprabasal	-0.2432	3.144	0.6299	0.428	0.973
MT-CO1	SSc_GERD	Basal	0.2676	12.73	0.6303	0.428	0.97
ARRB1	GERD_HC	Prolif Basal	-0.2816	1.184	0.6309	0.428	1
AL035258.1	SSc_HC	Prolif Basal	-0.3038	1.808	0.6324	0.428	0.992
LINC02487	GERD_HC	Superficial	-0.3276	3.008	0.6312	0.428	0.631
ECHDC3	SSc_GERD	Prolif Basal	0.5213	4.372	0.6318	0.428	1
PSCA	SSc_GERD	Basal	-0.434	8.261	0.6294	0.429	0.97
SMN2	GERD_HC	Basal	0.3422	0.6542	0.6282	0.429	1
CYP4B1	GERD_HC	Prolif Suprabasal	0.3343	4.538	0.6288	0.429	1
MT-CYB	SSc_GERD	Suprabasal	-0.2696	11.91	0.6294	0.429	0.88
HIST1H3J	GERD_HC	Prolif Suprabasal	0.2536	-0.2089	0.629	0.429	1
TPRG1	GERD_HC	Prolif Suprabasal	0.2312	5.868	0.6281	0.429	1
BICD1	SSc_GERD	Prolif Suprabasal	-0.2388	0.6746	0.6275	0.429	1
AL022323.4	SSc_GERD	Prolif Suprabasal	-0.2316	1.34	0.6273	0.429	1
SOCS2	SSc_GERD	Prolif Basal	-0.23	2.422	0.6286	0.429	1
CLDN1	SSc_GERD	Prolif Basal	-0.2276	4.516	0.6269	0.429	1
GLIPR1L2	SSc_GERD	Basal	-0.2147	0.001878	0.627	0.429	0.97
ADGRF4	SSc_HC	Prolif Basal	0.2041	2.102	0.6269	0.429	0.992
SYNGAP1	GERD_HC	Prolif Suprabasal	0.183	1.274	0.6294	0.429	1
PGP	GERD_HC	Prolif Suprabasal	0.1827	4.422	0.6278	0.429	1
TOB1-AS1	SSc_HC	Basal	0.1816	0.6248	0.6276	0.429	0.933
AC007114.1	SSc_HC	Basal	0.174	1.736	0.6294	0.429	0.933
EPHA1	SSc_HC	Basal	0.1626	3.736	0.6287	0.429	0.933
MVK	GERD_HC	Basal	0.159	3.968	0.6284	0.429	1
UBE3D	SSc_GERD	Basal	-0.1665	1.771	0.6281	0.429	0.97
ZNF414	SSc_GERD	Basal	-0.1664	3.376	0.6271	0.429	0.97
URB2	SSc_HC	Suprabasal	0.1511	1.276	0.6294	0.429	0.884
PLPP3	SSc_HC	Suprabasal	0.1405	2.384	0.6281	0.429	0.885
SNAPC2	GERD_HC	Basal	0.1397	3.683	0.6281	0.429	1
OSER1	SSc_GERD	Prolif Suprabasal	-0.1468	5.419	0.6282	0.429	1
N4BP1	GERD_HC	Basal	0.134	5.433	0.6285	0.429	1
MYLK-AS1	SSc_HC	Prolif Suprabasal	0.1306	1.06	0.6289	0.429	1
FKBP9	GERD_HC	Prolif Basal	0.1304	3.257	0.6275	0.429	1
SFR1	SSc_GERD	Basal	-0.1383	2.856	0.6291	0.429	0.97
SOD1	SSc_GERD	Suprabasal	-0.1368	7.991	0.6289	0.429	0.88
UGGT1	SSc_HC	Basal	0.1259	2.846	0.6296	0.429	0.933
PICALM	SSc_HC	Basal	0.1239	4.442	0.6277	0.429	0.933
CHSY1	SSc_HC	Suprabasal	0.1227	2.153	0.627	0.429	0.885
RBBP8	GERD_HC	Suprabasal	0.1208	5.13	0.6278	0.429	0.974
MMAA	GERD_HC	Suprabasal	0.1206	1.861	0.6288	0.429	0.973
ALKBH8	SSc_HC	Basal	0.1204	1.69	0.6289	0.429	0.933
LNPEP	SSc_HC	Superficial	0.1197	4.245	0.6295	0.429	0.543
DPH5	SSc_HC	Basal	0.1183	3.764	0.6277	0.429	0.933
PSENEN	SSc_GERD	Basal	-0.1261	5.435	0.6292	0.429	0.97
SIMC1	SSc_HC	Prolif Suprabasal	0.1162	1.21	0.6283	0.429	1
RAB5B	SSc_HC	Prolif Basal	0.1141	4.597	0.6286	0.429	0.992
ARHGEF12	SSc_GERD	Superficial	-0.1213	4.837	0.6296	0.429	0.622
WDR60	GERD_HC	Basal	0.1127	3.163	0.6271	0.429	1
PFKP	SSc_GERD	Superficial	-0.1193	4.585	0.628	0.429	0.623
TARS	SSc_HC	Superficial	0.1106	5.232	0.6275	0.429	0.544
ERLIN2	SSc_HC	Prolif Basal	0.0975	3.758	0.6271	0.429	0.992
RNF130	SSc_HC	Basal	0.09743	3.147	0.6271	0.429	0.933
TERF1	SSc_GERD	Basal	-0.1046	4.678	0.6269	0.429	0.97
CNOT6L	SSc_GERD	Prolif Basal	-0.1036	4.757	0.6277	0.429	1
LTBR	GERD_HC	Prolif Suprabasal	0.09103	4.479	0.6292	0.429	1
PGRMC2	GERD_HC	Basal	0.09041	5.674	0.6277	0.429	1
HM13	SSc_GERD	Superficial	-0.09794	6.144	0.6281	0.429	0.623
CFAP36	SSc_GERD	Basal	-0.09436	4.763	0.6285	0.429	0.97
PAFAH1B1	GERD_HC	Basal	0.08476	5.798	0.6281	0.429	1
TMEM248	SSc_HC	Basal	0.08463	4.552	0.6276	0.429	0.933
RPL24	SSc_GERD	Prolif Basal	-0.09164	10.95	0.6274	0.429	1
STAM	SSc_HC	Prolif Suprabasal	0.07846	3.953	0.6291	0.429	1
YIPF2	SSc_HC	Prolif Suprabasal	0.0752	4.295	0.6283	0.429	1
HNRNPUL1	GERD_HC	Prolif Basal	0.07449	5.297	0.6293	0.429	1
C17orf49	SSc_HC	Prolif Suprabasal	-0.07183	5.977	0.629	0.429	1
LARP7	GERD_HC	Prolif Basal	-0.07409	5.854	0.6273	0.429	1
MED8	SSc_HC	Prolif Basal	-0.08347	4.979	0.6275	0.429	0.992
TAF9	GERD_HC	Prolif Basal	-0.0888	5.38	0.6295	0.429	1
MAP4K3	SSc_HC	Superficial	-0.09106	2.792	0.6294	0.429	0.543
GLRX3	SSc_GERD	Basal	0.09108	6.311	0.6287	0.429	0.97
CARM1	GERD_HC	Suprabasal	-0.1008	3.76	0.6283	0.429	0.974
DIPK2A	SSc_HC	Basal	-0.1031	3.972	0.6283	0.429	0.933
MXI1	SSc_HC	Superficial	-0.1032	4.805	0.6293	0.429	0.543
HNRNPL	SSc_GERD	Superficial	0.09542	5.418	0.6287	0.429	0.623
TADA2B	SSc_GERD	Suprabasal	0.09766	2.144	0.627	0.429	0.881
RAB33B	SSc_HC	Basal	-0.1072	2.438	0.6272	0.429	0.933
SELENOO	SSc_HC	Prolif Suprabasal	-0.1088	3.273	0.6272	0.429	1
TRIP4	SSc_GERD	Basal	0.1012	3.366	0.6273	0.429	0.97
CLUAP1	SSc_HC	Prolif Suprabasal	-0.1104	3.303	0.6293	0.429	1
CYP2J2	SSc_HC	Suprabasal	-0.1114	2.56	0.6293	0.429	0.884
OTUD5	SSc_GERD	Suprabasal	0.103	3.532	0.6293	0.429	0.88
CCL28	SSc_HC	Prolif Suprabasal	-0.1124	2.659	0.6273	0.429	1
CLDND1	GERD_HC	Superficial	-0.118	5.301	0.6288	0.429	0.632
CCDC22	SSc_HC	Prolif Suprabasal	-0.1186	3.369	0.6287	0.429	1
WDCP	SSc_HC	Prolif Basal	-0.1201	1.172	0.6275	0.429	0.992
IDH1	SSc_GERD	Basal	0.112	5.222	0.6294	0.429	0.97
RAB3GAP2	SSc_GERD	Suprabasal	0.1123	3.736	0.6274	0.429	0.881
AC018521.5	SSc_HC	Superficial	-0.1212	3.765	0.6283	0.429	0.544
PLAGL2	SSc_GERD	Suprabasal	0.1149	2.755	0.627	0.429	0.881
OSBPL9	SSc_HC	Basal	-0.1267	3.987	0.6293	0.429	0.933
MTX2	SSc_GERD	Superficial	0.1197	5.497	0.6278	0.429	0.623
CACYBP	SSc_GERD	Basal	0.1244	6.489	0.6282	0.429	0.97
GJB3	GERD_HC	Suprabasal	-0.1359	5.154	0.6275	0.429	0.974
ZNF813	SSc_HC	Prolif Suprabasal	-0.1375	0.8928	0.6292	0.429	1
TMEM216	SSc_GERD	Prolif Basal	0.1313	3.181	0.6274	0.429	1
TTC37	SSc_GERD	Prolif Suprabasal	0.1365	4.746	0.6288	0.429	1
BOLA2B	SSc_HC	Suprabasal	-0.1469	2.679	0.6291	0.429	0.884
CLCN5	SSc_HC	Basal	-0.1472	1.477	0.6288	0.429	0.933
GIGYF1	GERD_HC	Suprabasal	-0.1477	2.62	0.6293	0.429	0.973
UBAC2-AS1	SSc_GERD	Basal	0.138	1.089	0.6289	0.429	0.97
NAGK	SSc_HC	Prolif Basal	-0.1516	6.417	0.6286	0.429	0.992
SOCS7	GERD_HC	Prolif Basal	-0.1529	2.067	0.6278	0.429	1
DAP	GERD_HC	Prolif Suprabasal	-0.1542	3.983	0.629	0.429	1
ENOX2	SSc_GERD	Prolif Suprabasal	0.145	3.01	0.6279	0.429	1
RPS6KA5	SSc_GERD	Suprabasal	0.1522	3.474	0.6272	0.429	0.881
FANK1	GERD_HC	Superficial	-0.1637	1.846	0.629	0.429	0.632
DIAPH2	GERD_HC	Prolif Basal	-0.1639	4.016	0.6277	0.429	1
XPR1	GERD_HC	Prolif Suprabasal	-0.1644	2.363	0.6275	0.429	1
AC108047.1	SSc_HC	Basal	-0.1648	1.708	0.6281	0.429	0.933
TTLL4	SSc_GERD	Basal	0.1554	1.393	0.6293	0.429	0.97
SNX29	SSc_HC	Suprabasal	-0.1667	3.524	0.6277	0.429	0.885
NDC1	GERD_HC	Prolif Basal	-0.1669	2.73	0.6271	0.429	1
MICU1	SSc_GERD	Suprabasal	0.1575	4.44	0.6286	0.429	0.88
SLC35E2B	SSc_HC	Suprabasal	-0.1691	1.526	0.6286	0.429	0.884
FAM86C1	SSc_GERD	Suprabasal	0.1595	1.519	0.6285	0.429	0.88
OPTN	GERD_HC	Prolif Suprabasal	-0.1707	6.187	0.6286	0.429	1
ZNF426	GERD_HC	Suprabasal	-0.1729	4.974	0.6281	0.429	0.974
SRGAP2B	SSc_HC	Basal	-0.1734	2.147	0.6269	0.429	0.933
ACER3	SSc_GERD	Prolif Basal	0.1646	3.528	0.6275	0.429	1
AC027644.3	SSc_HC	Basal	-0.1774	3.673	0.6289	0.429	0.933
ZNF85	GERD_HC	Superficial	-0.1775	2.492	0.6284	0.429	0.632
ZNF222	GERD_HC	Prolif Basal	-0.1818	0.2326	0.6284	0.429	1
ZNF66	GERD_HC	Prolif Basal	-0.1925	1.086	0.6295	0.429	1
TPGS1	SSc_GERD	Superficial	0.1876	4.634	0.6272	0.429	0.623
HEBP1	GERD_HC	Prolif Suprabasal	-0.2094	5.587	0.6285	0.429	1
WDR4	GERD_HC	Prolif Basal	-0.2176	3.133	0.6271	0.429	1
DUSP14	SSc_GERD	Prolif Suprabasal	0.212	5.302	0.6274	0.429	1
SIRPA	SSc_GERD	Prolif Basal	0.2126	1.967	0.6294	0.429	1
MAL	SSc_HC	Prolif Suprabasal	-0.2561	11.03	0.6293	0.429	1
HSPB8	SSc_GERD	Prolif Suprabasal	0.2609	4.962	0.6275	0.429	1
CFB	SSc_GERD	Prolif Basal	0.3619	4.07	0.6282	0.429	1
KLK9	SSc_GERD	Prolif Basal	0.4416	1.283	0.6276	0.429	1
CRIP1	GERD_HC	Suprabasal	0.3535	7.145	0.6251	0.43	0.974
GNAL	SSc_GERD	Prolif Suprabasal	-0.2796	2.158	0.6255	0.43	1
RARA-AS1	GERD_HC	Basal	0.2631	0.5006	0.6254	0.43	1
KCNJ2	GERD_HC	Prolif Suprabasal	0.2452	2.662	0.6248	0.43	1
DLG4	SSc_HC	Basal	0.2422	-0.2521	0.6257	0.43	0.933
ANGEL1	SSc_HC	Prolif Basal	0.2045	-0.07027	0.6248	0.43	0.992
RGS2	SSc_GERD	Prolif Basal	-0.2077	1.62	0.626	0.43	1
AC012358.3	SSc_GERD	Basal	-0.1959	-0.166	0.6257	0.43	0.97
RND3	SSc_HC	Suprabasal	0.1785	8.774	0.6247	0.43	0.885
TIGAR	SSc_GERD	Prolif Suprabasal	-0.1879	2.476	0.6267	0.43	1
TMEM64	GERD_HC	Suprabasal	0.1769	2.754	0.6269	0.43	0.974
MICA	SSc_GERD	Superficial	-0.1812	3.062	0.626	0.43	0.624
PLSCR4	SSc_GERD	Basal	-0.1787	2.242	0.6264	0.43	0.97
SPRYD3	GERD_HC	Basal	0.163	3.245	0.6256	0.43	1
PPIL3	SSc_HC	Superficial	0.1614	4.256	0.6265	0.43	0.544
THBS3	SSc_GERD	Prolif Basal	-0.1714	0.8655	0.625	0.43	1
SAMHD1	SSc_GERD	Superficial	-0.1712	3.188	0.6258	0.43	0.624
FLYWCH1	SSc_GERD	Basal	-0.1707	2.109	0.6256	0.43	0.97
B4GALT6	SSc_HC	Prolif Basal	0.1602	0.5649	0.6256	0.43	0.992
EFNB1	GERD_HC	Suprabasal	0.1586	3.716	0.6269	0.43	0.974
UBOX5	GERD_HC	Basal	0.1531	1.04	0.6255	0.43	1
L3MBTL2	GERD_HC	Prolif Suprabasal	0.1497	2.662	0.6266	0.43	1
OVOL2	SSc_HC	Suprabasal	0.1391	2.94	0.6266	0.43	0.885
ACOX1	SSc_HC	Prolif Basal	0.1378	4.996	0.6251	0.43	0.992
PDCD7	GERD_HC	Basal	0.1374	5.34	0.6247	0.43	1
BAHCC1	SSc_HC	Prolif Suprabasal	0.1369	0.3698	0.6244	0.43	1
MAP3K14	SSc_HC	Prolif Basal	0.1368	1.974	0.6265	0.43	0.992
QSER1	GERD_HC	Basal	0.1367	4.51	0.6269	0.43	1
FAHD2A	GERD_HC	Prolif Suprabasal	0.1353	3.3	0.6249	0.43	1
DCLRE1A	SSc_GERD	Prolif Suprabasal	-0.1447	1.061	0.6247	0.43	1
SRD5A3	SSc_HC	Superficial	0.1343	4.585	0.6269	0.43	0.544
TP53BP1	GERD_HC	Prolif Basal	0.1338	2.664	0.6258	0.43	1
TBC1D4	SSc_HC	Prolif Basal	0.1333	3.409	0.626	0.43	0.992
ZNF746	GERD_HC	Basal	0.1331	1.505	0.625	0.43	1
AL392172.1	SSc_HC	Prolif Basal	0.1312	1.883	0.6246	0.43	0.992
RAC1	GERD_HC	Prolif Basal	0.1293	8.994	0.6258	0.43	1
EIF4ENIF1	GERD_HC	Prolif Basal	0.1287	2.702	0.6245	0.43	1
FANCG	GERD_HC	Basal	0.1269	2.867	0.6267	0.43	1
TXNDC17	SSc_HC	Prolif Basal	0.1263	9.234	0.6245	0.43	0.992
NUDT16L1	GERD_HC	Prolif Basal	0.1248	4.707	0.6242	0.43	1
ALKBH7	GERD_HC	Basal	0.1206	7.4	0.6262	0.43	1
EXD3	SSc_HC	Basal	0.12	2.281	0.8069	0.43	0.933
GABPB2	GERD_HC	Prolif Suprabasal	0.1191	3.168	0.6245	0.43	1
FAM53C	SSc_GERD	Suprabasal	-0.1271	3.785	0.6262	0.43	0.881
POMT1	SSc_HC	Suprabasal	0.1168	1.322	0.6257	0.43	0.885
ZDHHC13	GERD_HC	Superficial	0.1166	4.236	0.6251	0.43	0.633
FBXL17	SSc_GERD	Superficial	-0.1239	2.816	0.6249	0.43	0.624
PARP4	SSc_HC	Superficial	0.1136	4.272	0.6262	0.43	0.544
MTERF4	SSc_GERD	Prolif Suprabasal	-0.1212	5.044	0.6266	0.43	1
KIAA1841	SSc_GERD	Prolif Suprabasal	-0.1186	2.19	0.6267	0.43	1
PTDSS2	SSc_GERD	Basal	-0.1161	2.589	0.6247	0.43	0.97
QKI	GERD_HC	Basal	0.1063	5.317	0.6257	0.43	1
ZUP1	GERD_HC	Prolif Basal	0.1053	2.471	0.6251	0.43	1
MCM4	GERD_HC	Basal	0.1033	4.914	0.6262	0.43	1
KRCC1	SSc_GERD	Prolif Suprabasal	-0.1111	4.907	0.6248	0.43	1
MRPL35	SSc_HC	Prolif Suprabasal	0.1025	5.342	0.6257	0.43	1
SAP30L	SSc_GERD	Prolif Basal	-0.1104	3.504	0.626	0.43	1
IL17RC	SSc_GERD	Suprabasal	-0.1103	3.223	0.6249	0.43	0.881
ZNF384	GERD_HC	Prolif Basal	0.1003	2.441	0.6267	0.43	1
EEF1AKMT2	GERD_HC	Prolif Suprabasal	0.09751	4.073	0.6247	0.43	1
RBCK1	GERD_HC	Prolif Suprabasal	0.09543	5.649	0.6266	0.43	1
TESK1	SSc_GERD	Prolif Basal	-0.1014	2.086	0.6253	0.43	1
CPSF2	SSc_HC	Prolif Basal	0.09095	4.04	0.6243	0.43	0.992
CHMP7	SSc_HC	Prolif Suprabasal	0.08966	2.574	0.6256	0.43	1
BRD2	SSc_HC	Prolif Basal	0.08657	5.883	0.6248	0.43	0.992
DLG1	SSc_HC	Basal	0.0862	5.007	0.6242	0.43	0.933
CSTF1	SSc_HC	Superficial	0.07791	3.562	0.6251	0.43	0.545
BCKDK	SSc_HC	Prolif Suprabasal	0.07605	4.206	0.626	0.43	1
RAB1A	SSc_GERD	Superficial	-0.08431	5.831	0.6247	0.43	0.624
CTDNEP1	SSc_HC	Basal	0.07052	5.289	0.6256	0.43	0.933
SSR3	SSc_HC	Basal	0.06627	6.536	0.626	0.43	0.933
ATP6V1F	SSc_HC	Suprabasal	-0.06898	7.966	0.625	0.43	0.885
GRIPAP1	SSc_HC	Prolif Suprabasal	-0.07084	3.322	0.6257	0.43	1
INIP	SSc_HC	Suprabasal	-0.07164	3.754	0.6267	0.43	0.885
NEMF	SSc_HC	Prolif Suprabasal	-0.0795	5.37	0.6252	0.43	1
CDC23	SSc_GERD	Suprabasal	0.07415	3.481	0.6251	0.43	0.881
MAPKAPK5-AS1	GERD_HC	Suprabasal	-0.08778	3.98	0.6265	0.43	0.974
FANCG	SSc_HC	Prolif Basal	-0.09642	2.867	0.6247	0.43	0.992
TM9SF3	SSc_GERD	Basal	0.08814	5.894	0.6245	0.43	0.97
GPANK1	SSc_HC	Suprabasal	-0.0981	3.747	0.6266	0.43	0.885
ATP5PD	SSc_GERD	Prolif Suprabasal	0.09251	8.284	0.6246	0.43	1
MAPKAPK5	SSc_GERD	Prolif Suprabasal	0.09561	3.171	0.6263	0.43	1
ABCD3	SSc_HC	Superficial	-0.1055	4.175	0.6268	0.43	0.544
SLC25A38	SSc_HC	Prolif Basal	-0.1073	3.801	0.6246	0.43	0.992
UMAD1	SSc_GERD	Suprabasal	0.09998	2.472	0.6258	0.43	0.881
OGFOD2	GERD_HC	Superficial	-0.1119	2.485	0.6249	0.43	0.633
TMEM41A	GERD_HC	Superficial	-0.1129	3.811	0.6265	0.43	0.633
SIRT5	GERD_HC	Suprabasal	-0.1157	2.927	0.6256	0.43	0.974
ANAPC10	SSc_GERD	Prolif Basal	0.1076	3.981	0.6258	0.43	1
ZNF544	SSc_GERD	Prolif Suprabasal	0.1093	3.028	0.6259	0.43	1
BLVRB	SSc_HC	Prolif Basal	-0.1182	8.682	0.6251	0.43	0.992
GCDH	SSc_GERD	Prolif Basal	0.111	3.855	0.6252	0.43	1
EPN3	SSc_HC	Basal	-0.1212	4.208	0.6265	0.43	0.933
TAF3	GERD_HC	Suprabasal	-0.1214	3.198	0.6261	0.43	0.974
UBAC1	GERD_HC	Prolif Suprabasal	-0.1246	5.997	0.626	0.43	1
KRT13	SSc_HC	Prolif Suprabasal	-0.1248	14.58	0.6247	0.43	1
TALDO1	GERD_HC	Prolif Basal	-0.128	8.656	0.6247	0.43	1
RANGAP1	SSc_GERD	Suprabasal	0.1194	4.677	0.6266	0.43	0.881
AHSA1	SSc_GERD	Prolif Basal	0.1195	5.738	0.6249	0.43	1
ST3GAL1	SSc_GERD	Basal	0.1207	2.67	0.6258	0.43	0.97
TANC2	SSc_HC	Suprabasal	-0.1304	3.017	0.6243	0.43	0.885
ABHD11	SSc_HC	Basal	-0.1312	3.88	0.6255	0.43	0.933
DTNB	SSc_HC	Suprabasal	-0.1324	2.255	0.6259	0.43	0.885
ATP11B	GERD_HC	Prolif Suprabasal	-0.1352	4.095	0.6261	0.43	1
STK3	GERD_HC	Suprabasal	-0.1365	3.146	0.625	0.43	0.974
CERK	SSc_GERD	Basal	0.1275	2.93	0.6269	0.43	0.97
CYB561D1	GERD_HC	Basal	-0.1407	1.295	0.6247	0.43	1
TRMT44	SSc_GERD	Basal	0.1334	2.451	0.6268	0.43	0.97
ZSCAN9	SSc_HC	Prolif Basal	-0.1432	0.8955	0.6263	0.43	0.992
WLS	SSc_HC	Prolif Basal	-0.1468	5.11	0.6244	0.43	0.992
CSTA	SSc_HC	Prolif Basal	-0.149	12.23	0.6265	0.43	0.992
RB1CC1	GERD_HC	Prolif Suprabasal	-0.1505	5.457	0.6268	0.43	1
MTRES1	GERD_HC	Basal	-0.1508	4.6	0.6258	0.43	1
INTS6L	SSc_HC	Basal	-0.1549	1.284	0.6248	0.43	0.933
MYO6	GERD_HC	Superficial	-0.1556	5.605	0.6266	0.43	0.633
TMEM184B	SSc_GERD	Basal	0.1462	2.064	0.6249	0.43	0.97
SLC25A40	GERD_HC	Prolif Basal	-0.1588	2.585	0.6265	0.43	1
DGKQ	GERD_HC	Prolif Basal	-0.1595	1.275	0.6252	0.43	1
ARHGAP33	SSc_HC	Prolif Suprabasal	-0.1596	1.103	0.6267	0.43	1
MOB1B	GERD_HC	Suprabasal	-0.1602	2.339	0.6258	0.43	0.974
KPNA5	GERD_HC	Prolif Basal	-0.1604	1.963	0.625	0.43	1
PIGA	SSc_HC	Basal	-0.1641	1.832	0.625	0.43	0.933
NDC1	SSc_GERD	Prolif Basal	0.1536	2.73	0.6266	0.43	1
GAS6	SSc_HC	Suprabasal	-0.1659	5.162	0.6255	0.43	0.885
CCNJ	SSc_GERD	Prolif Basal	0.1587	0.3524	0.6249	0.43	1
C3orf14	GERD_HC	Prolif Suprabasal	-0.1698	5.084	0.6255	0.43	1
OPTN	GERD_HC	Prolif Basal	-0.1702	6.187	0.6263	0.43	1
PHB	SSc_GERD	Basal	0.1628	7.074	0.6264	0.43	0.97
ZNF443	GERD_HC	Prolif Basal	-0.1757	0.2468	0.6257	0.43	1
JADE3	SSc_GERD	Suprabasal	0.1726	0.6711	0.6244	0.43	0.881
KCNJ14	SSc_HC	Prolif Suprabasal	-0.1887	-0.274	0.6252	0.43	1
IFI27L1	SSc_GERD	Superficial	0.1798	4.52	0.6245	0.43	0.624
ALDH3A1	SSc_GERD	Basal	0.1857	9.125	0.6246	0.43	0.97
AL162377.1	GERD_HC	Superficial	-0.2032	0.6657	0.6265	0.43	0.633
RAET1G	SSc_GERD	Prolif Basal	0.1938	3.267	0.6256	0.43	1
C12orf75	SSc_GERD	Prolif Suprabasal	0.2154	3.825	0.6248	0.43	1
TGFBR3	GERD_HC	Suprabasal	-0.2402	2.113	0.6253	0.43	0.974
AL133476.1	SSc_HC	Superficial	-0.2583	-0.6214	0.6244	0.43	0.545
RNF39	SSc_GERD	Prolif Basal	0.261	4.384	0.6264	0.43	1
TEPP	SSc_HC	Basal	0.2856	0.6989	0.6227	0.431	0.933
AC233280.1	SSc_GERD	Superficial	-0.2871	0.01514	0.6222	0.431	0.625
ACCS	GERD_HC	Prolif Basal	0.2693	0.8464	0.6221	0.431	1
HOTAIRM1	SSc_GERD	Prolif Basal	-0.2462	5.55	0.6231	0.431	1
PLCD4	GERD_HC	Basal	0.2339	0.3945	0.6235	0.431	1
CCNB2	GERD_HC	Suprabasal	0.224	5.2	0.6232	0.431	0.974
HIST1H4E	SSc_HC	Prolif Suprabasal	0.2194	2.155	0.6237	0.431	1
UBE2L6	GERD_HC	Prolif Suprabasal	0.2194	4.534	0.6229	0.431	1
STEAP1	SSc_HC	Basal	0.2178	3.306	0.6216	0.431	0.933
SMAD5-AS1	GERD_HC	Basal	0.2144	1.99	0.6236	0.431	1
MIB2	GERD_HC	Prolif Suprabasal	0.2116	6.377	0.6232	0.431	1
PLEKHO1	SSc_GERD	Prolif Suprabasal	-0.2182	0.8148	0.6241	0.431	1
TMEM74	GERD_HC	Prolif Suprabasal	0.1993	0.9258	0.6215	0.431	1
PDGFA	GERD_HC	Prolif Suprabasal	0.191	3.153	0.6237	0.431	1
DBN1	GERD_HC	Basal	0.19	2.539	0.6227	0.431	1
CENPI	GERD_HC	Prolif Suprabasal	0.1866	1.07	0.6228	0.431	1
PGM2L1	SSc_GERD	Prolif Basal	-0.1828	0.8842	0.6221	0.431	1
MACROD1	GERD_HC	Superficial	0.171	5.085	0.622	0.431	0.635
YBX1	GERD_HC	Superficial	0.1706	9.584	0.6234	0.431	0.634
TTC39C	GERD_HC	Basal	0.1697	4.292	0.6227	0.431	1
GRK4	SSc_HC	Prolif Suprabasal	0.1682	0.8604	0.623	0.431	1
GPNMB	SSc_HC	Basal	0.1666	6.771	0.6233	0.431	0.933
NENF	GERD_HC	Basal	0.1658	6.749	0.6238	0.431	1
AP002761.4	SSc_HC	Prolif Suprabasal	0.1588	2.101	0.6238	0.431	1
CD44	SSc_HC	Prolif Basal	0.1586	6.7	0.6227	0.431	0.992
PRKCA	SSc_GERD	Prolif Suprabasal	-0.1672	1.318	0.622	0.431	1
MELTF-AS1	GERD_HC	Prolif Basal	0.1481	1.249	0.6218	0.431	1
ALDH4A1	SSc_GERD	Prolif Suprabasal	-0.1556	4.13	0.6218	0.431	1
STK32C	SSc_HC	Basal	0.1411	1.903	0.6218	0.431	0.933
GPR180	SSc_HC	Suprabasal	0.1381	2.691	0.6221	0.431	0.886
AC005229.4	SSc_HC	Basal	0.1372	1.332	0.6234	0.431	0.933
RPLP1	GERD_HC	Prolif Basal	0.134	13.49	0.6224	0.431	1
TBC1D15	SSc_GERD	Basal	-0.1426	4.196	0.6239	0.431	0.971
ZNF362	GERD_HC	Prolif Basal	0.1293	2.491	0.6227	0.431	1
R3HDM4	GERD_HC	Suprabasal	0.1289	4.254	0.6238	0.431	0.974
TDP2	SSc_GERD	Basal	-0.1335	3.495	0.6231	0.431	0.971
ASB3	SSc_HC	Superficial	0.1241	2.768	0.885	0.431	0.546
ANKRD26	GERD_HC	Prolif Basal	0.1239	3.799	0.6223	0.431	1
CHEK2	SSc_HC	Suprabasal	0.1168	2.708	0.6217	0.431	0.886
GNAI2	SSc_GERD	Superficial	-0.1218	6.013	0.623	0.431	0.624
TMF1	SSc_GERD	Prolif Suprabasal	-0.1203	4.916	0.6219	0.431	1
ACADVL	SSc_HC	Prolif Basal	0.1102	7.05	0.6227	0.431	0.992
RASA1	SSc_HC	Superficial	0.1088	3.019	0.6224	0.431	0.546
SPTBN2	SSc_HC	Prolif Basal	0.1062	3.27	0.6238	0.431	0.992
GTF2I	SSc_HC	Prolif Basal	0.1059	6.75	0.6222	0.431	0.992
NUDC	SSc_GERD	Prolif Suprabasal	-0.1099	6.531	0.6219	0.431	1
SUMF1	SSc_HC	Prolif Suprabasal	0.09602	3.778	0.6217	0.431	1
BTBD7	SSc_GERD	Basal	-0.1045	4.261	0.6218	0.431	0.972
PFDN2	SSc_HC	Basal	0.09385	6.371	0.6235	0.431	0.933
NFYB	SSc_GERD	Prolif Suprabasal	-0.1	4.663	0.6227	0.431	1
POLD4	GERD_HC	Prolif Basal	0.09125	6.487	0.6226	0.431	1
TBC1D5	SSc_HC	Basal	0.09081	3.908	0.6236	0.431	0.933
GBF1	SSc_HC	Suprabasal	0.09026	3.117	0.6233	0.431	0.886
CSNK2A1	SSc_HC	Prolif Suprabasal	0.08942	5.571	0.6239	0.431	1
PLEKHJ1	GERD_HC	Prolif Basal	0.08205	5.548	0.6215	0.431	1
POLR3C	SSc_GERD	Prolif Basal	-0.08862	2.883	0.6236	0.431	1
PHF10	SSc_GERD	Suprabasal	-0.08047	4.294	0.624	0.431	0.881
POLR2H	SSc_HC	Suprabasal	0.06521	5.67	0.6225	0.431	0.886
SNX17	SSc_HC	Prolif Basal	-0.0634	5.609	0.6223	0.431	0.992
MAN1B1	SSc_HC	Prolif Basal	-0.07167	3.825	0.6219	0.431	0.992
AGPAT3	SSc_GERD	Superficial	0.06859	3.908	0.6241	0.431	0.624
VPS29	GERD_HC	Suprabasal	-0.07936	7.286	0.622	0.431	0.974
COQ9	GERD_HC	Basal	-0.0832	5.068	0.6233	0.431	1
SKP1	SSc_HC	Prolif Basal	-0.08676	8.266	0.6237	0.431	0.992
RAMAC	SSc_HC	Prolif Suprabasal	-0.09343	3.578	0.6221	0.431	1
KREMEN1	SSc_GERD	Prolif Basal	0.08533	4.615	0.6215	0.431	1
ISCA2	GERD_HC	Prolif Suprabasal	-0.09454	4.713	0.6216	0.431	1
NUTF2	GERD_HC	Prolif Basal	-0.09543	5.42	0.6241	0.431	1
MRPS5	GERD_HC	Basal	-0.09594	5.866	0.6219	0.431	1
UBAP2	SSc_HC	Superficial	-0.0995	4.291	0.6217	0.431	0.546
TMEM167B	SSc_HC	Prolif Basal	-0.1046	4.207	0.6236	0.431	0.992
SKIV2L	GERD_HC	Prolif Basal	-0.1091	1.939	0.6234	0.431	1
SMIM14	GERD_HC	Prolif Suprabasal	-0.1116	5.653	0.6231	0.431	1
STK17B	SSc_GERD	Prolif Suprabasal	0.1095	2.693	0.6222	0.431	1
ELK1	SSc_GERD	Prolif Suprabasal	0.1106	2.969	0.6241	0.431	1
TMEM117	SSc_GERD	Prolif Basal	0.1135	1.899	0.6223	0.431	1
CAMTA1	SSc_GERD	Superficial	0.1139	6.256	0.6233	0.431	0.624
PPP4R1	GERD_HC	Suprabasal	-0.1233	5.209	0.6222	0.431	0.974
RCE1	SSc_HC	Basal	-0.1242	3.106	0.6216	0.431	0.933
STAT5B	GERD_HC	Prolif Suprabasal	-0.1324	1.853	0.6216	0.431	1
ACTB	GERD_HC	Prolif Basal	-0.1325	10.87	0.6222	0.431	1
LSM6	GERD_HC	Basal	-0.134	5.876	0.6224	0.431	1
PRDM10	SSc_HC	Prolif Suprabasal	-0.1341	0.8785	0.6238	0.431	1
HSF2	SSc_GERD	Suprabasal	0.1258	2.676	0.6236	0.431	0.881
CRIPT	GERD_HC	Basal	-0.1362	5.295	0.6233	0.431	1
LACTB2	SSc_GERD	Prolif Suprabasal	0.1271	3.963	0.6241	0.431	1
C1orf198	SSc_GERD	Prolif Basal	0.1272	1.694	0.6223	0.431	1
HMOX2	GERD_HC	Basal	-0.1377	5.807	0.6239	0.431	1
HADHB	SSc_GERD	Prolif Suprabasal	0.1303	6.638	0.6221	0.431	1
TMTC3	SSc_GERD	Prolif Suprabasal	0.1321	4.213	0.6241	0.431	1
EAF2	SSc_HC	Prolif Basal	-0.144	1.694	0.6219	0.431	0.992
LONP1	GERD_HC	Prolif Suprabasal	-0.1449	3.208	0.6233	0.431	1
GRB7	SSc_GERD	Prolif Suprabasal	0.1354	4.124	0.6233	0.431	1
COX6C	SSc_GERD	Superficial	0.1392	9.065	0.6221	0.431	0.625
DNAJC5	GERD_HC	Prolif Basal	-0.1496	5.09	0.622	0.431	1
SECISBP2L	SSc_HC	Prolif Suprabasal	-0.1534	4.369	0.6239	0.431	1
ZNF585B	SSc_GERD	Prolif Suprabasal	0.143	0.7867	0.6436	0.431	1
UBE2E2	GERD_HC	Basal	-0.1541	3.722	0.6217	0.431	1
TRADD	SSc_GERD	Superficial	0.144	4.959	0.6235	0.431	0.624
GPD1L	SSc_GERD	Prolif Basal	0.1441	3.344	0.6233	0.431	1
LTV1	GERD_HC	Prolif Basal	-0.1556	4.338	0.6236	0.431	1
CDK1	SSc_HC	Prolif Suprabasal	-0.1607	5.608	0.6223	0.431	1
THAP9-AS1	SSc_GERD	Prolif Basal	0.1506	4.298	0.6231	0.431	1
CERS2	GERD_HC	Prolif Basal	-0.1628	3.808	0.6241	0.431	1
OCIAD2	SSc_HC	Suprabasal	-0.1659	5.955	0.624	0.431	0.885
PLOD1	SSc_GERD	Suprabasal	0.1574	2.182	0.6221	0.431	0.882
KLHL25	GERD_HC	Prolif Suprabasal	-0.1732	0.3966	0.6236	0.431	1
SNRPN	SSc_GERD	Prolif Basal	0.1684	4.221	0.6236	0.431	1
ZNF552	SSc_GERD	Prolif Suprabasal	0.1685	1.975	0.6225	0.431	1
ZNF625	GERD_HC	Prolif Basal	-0.1798	0.7717	0.6217	0.431	1
LSM7	SSc_GERD	Basal	0.1806	7.481	0.6224	0.431	0.971
ELF3-AS1	GERD_HC	Suprabasal	-0.194	3.758	0.6241	0.431	0.974
TOMM40	SSc_GERD	Suprabasal	0.2045	6.005	0.6237	0.431	0.881
SHISA5	SSc_GERD	Basal	0.2102	4.951	0.6216	0.431	0.972
LINC01409	SSc_GERD	Prolif Basal	0.2368	0.5892	0.6223	0.431	1
CXCL2	SSc_GERD	Prolif Suprabasal	0.436	3.863	0.6222	0.431	1
LYPD2	GERD_HC	Basal	-0.4449	9.84	0.6216	0.431	1
TNFRSF12A	GERD_HC	Suprabasal	0.3516	3.484	0.6208	0.432	0.974
RNF223	SSc_GERD	Prolif Suprabasal	-0.266	4.059	0.6191	0.432	1
SOCS1	GERD_HC	Suprabasal	0.2457	2.769	0.6213	0.432	0.974
AL662844.4	SSc_GERD	Prolif Basal	-0.2493	-0.4902	0.6204	0.432	1
WFDC5	GERD_HC	Suprabasal	0.2317	2.225	0.62	0.432	0.974
RELT	SSc_HC	Prolif Basal	0.2096	1.4	0.6198	0.432	0.992
MAOB	SSc_HC	Prolif Suprabasal	0.2096	2.093	0.6195	0.432	1
MICU3	SSc_HC	Basal	0.1962	0.5736	0.6203	0.432	0.933
RNASET2	SSc_HC	Basal	0.1846	5.374	0.6213	0.432	0.933
SLC12A4	GERD_HC	Basal	0.177	1.084	0.6213	0.432	1
TMEM17	GERD_HC	Basal	0.1742	1.882	0.621	0.432	1
TSPAN10	SSc_GERD	Prolif Basal	-0.185	1.676	0.6192	0.432	1
CDK5R1	SSc_HC	Prolif Basal	0.1724	1.273	0.6189	0.432	0.992
PSRC1	SSc_HC	Basal	0.1723	2.922	0.6201	0.432	0.933
MIR222HG	SSc_GERD	Prolif Suprabasal	-0.1772	2.782	0.62	0.432	1
GLCCI1	SSc_GERD	Basal	-0.1753	1.308	0.6213	0.432	0.972
ZNRF3	GERD_HC	Suprabasal	0.1622	2.226	0.6204	0.432	0.974
EPM2A	SSc_GERD	Prolif Basal	-0.1719	0.0876	0.6213	0.432	1
ZNF331	GERD_HC	Suprabasal	0.1586	2.919	0.6201	0.432	0.974
TIRAP	GERD_HC	Prolif Suprabasal	0.1573	0.629	0.6205	0.432	1
AC009065.4	SSc_HC	Prolif Basal	0.1535	0.1963	0.6205	0.432	0.992
C12orf73	GERD_HC	Prolif Suprabasal	0.1471	3.342	0.6214	0.432	1
SNHG6	GERD_HC	Basal	0.1446	8.057	0.6198	0.432	1
KIF1B	GERD_HC	Prolif Basal	0.1445	3.947	0.6212	0.432	1
TAB2	SSc_GERD	Superficial	-0.1532	3.692	0.6213	0.432	0.625
CCDC50	GERD_HC	Suprabasal	0.1402	3.999	0.6194	0.432	0.974
IKZF4	SSc_GERD	Prolif Suprabasal	-0.1503	0.8384	0.6197	0.432	1
ZNF287	SSc_GERD	Prolif Suprabasal	-0.1501	1.209	0.62	0.432	1
SNHG18	GERD_HC	Basal	0.1392	4.376	0.6204	0.432	1
ZFP90	GERD_HC	Prolif Suprabasal	0.1353	2.455	0.6204	0.432	1
SIRT7	GERD_HC	Suprabasal	0.1308	5.116	0.6191	0.432	0.974
METTL4	GERD_HC	Suprabasal	0.1305	3.054	0.6213	0.432	0.974
ATP5MD	SSc_HC	Basal	0.1283	8.831	0.6201	0.432	0.933
CHP1	SSc_HC	Basal	0.1271	5.729	0.6204	0.432	0.933
CHP1	SSc_HC	Prolif Basal	0.1256	5.729	0.6205	0.432	0.992
CCDC14	SSc_GERD	Prolif Basal	-0.1335	3.463	0.6197	0.432	1
TRIT1	SSc_GERD	Prolif Suprabasal	-0.1286	3.282	0.619	0.432	1
FNBP4	SSc_GERD	Superficial	-0.1273	4.525	0.6197	0.432	0.625
CNKSR1	SSc_HC	Prolif Basal	0.1178	2.993	0.6214	0.432	0.992
CELSR2	SSc_HC	Prolif Basal	0.117	3.936	0.6201	0.432	0.992
ALKBH8	SSc_HC	Prolif Basal	0.117	1.69	0.6198	0.432	0.992
MAPK7	SSc_HC	Prolif Suprabasal	0.114	2.464	0.621	0.432	1
MGME1	GERD_HC	Prolif Basal	0.1119	4.611	0.6213	0.432	1
SBDS	SSc_GERD	Suprabasal	-0.1126	6.8	0.6199	0.432	0.882
SMARCA2	SSc_HC	Superficial	0.103	4.984	0.62	0.432	0.547
BRD3	GERD_HC	Basal	0.1015	3.675	0.6211	0.432	1
SLC35F6	SSc_HC	Basal	0.1007	4.118	0.6194	0.432	0.933
ARL5A	SSc_GERD	Superficial	-0.1055	5.965	0.6212	0.432	0.625
SCAMP2	GERD_HC	Superficial	0.09569	5.444	0.6193	0.432	0.636
BRF2	GERD_HC	Suprabasal	0.09538	2.492	0.6196	0.432	0.974
ZNF277	GERD_HC	Superficial	0.09486	4.087	0.6189	0.432	0.636
DXO	SSc_GERD	Suprabasal	-0.1031	2.037	0.6208	0.432	0.882
TMEM59	SSc_GERD	Suprabasal	-0.1029	7.952	0.621	0.432	0.882
LYSMD4	SSc_HC	Suprabasal	0.09291	2.095	0.6198	0.432	0.887
MYL6	SSc_GERD	Prolif Basal	-0.09829	9.844	0.619	0.432	1
ASPSCR1	SSc_GERD	Suprabasal	-0.09824	3.774	0.6201	0.432	0.882
USP1	GERD_HC	Prolif Suprabasal	0.0895	5.543	0.6195	0.432	1
EIF2AK1	SSc_GERD	Prolif Suprabasal	-0.09748	5.08	0.619	0.432	1
PHF6	SSc_GERD	Basal	-0.09718	4.677	0.6198	0.432	0.972
SNUPN	SSc_HC	Basal	0.08771	4.194	0.6198	0.432	0.933
PABPN1	GERD_HC	Suprabasal	0.08611	5.406	0.6202	0.432	0.974
SMIM19	SSc_GERD	Prolif Suprabasal	-0.09324	5.621	0.6206	0.432	1
SERINC3	SSc_HC	Basal	0.08193	4.955	0.6194	0.432	0.933
HMCES	SSc_HC	Suprabasal	0.07455	4.489	0.619	0.432	0.887
MLF2	SSc_GERD	Prolif Basal	-0.08074	6.631	0.6211	0.432	1
SPCS3	SSc_HC	Basal	0.06806	5.848	0.6196	0.432	0.933
DNAJC8	SSc_HC	Basal	0.06082	6.387	0.6213	0.432	0.933
COPS8	SSc_HC	Basal	-0.07215	4.46	0.6527	0.432	0.933
R3HDM2	SSc_HC	Prolif Suprabasal	-0.07617	4.624	0.6202	0.432	1
ZFYVE16	SSc_HC	Suprabasal	-0.07846	3.794	0.6197	0.432	0.887
PRDX2	SSc_HC	Basal	-0.08067	8.721	0.6214	0.432	0.933
DPP3	SSc_HC	Suprabasal	-0.08453	3.862	0.6191	0.432	0.887
UQCRC1	GERD_HC	Prolif Basal	-0.08771	6.871	0.6213	0.432	1
ORC4	GERD_HC	Suprabasal	-0.09	4.158	0.6199	0.432	0.974
COX19	SSc_HC	Suprabasal	-0.09087	4.292	0.6205	0.432	0.887
AAR2	SSc_HC	Basal	-0.09126	2.168	0.6202	0.432	0.933
SUCLA2	GERD_HC	Superficial	-0.09648	5.001	0.6208	0.432	0.635
SSR1	GERD_HC	Suprabasal	-0.1067	5.564	0.6199	0.432	0.974
ABHD18	SSc_HC	Prolif Basal	-0.1085	1.981	0.6197	0.432	0.992
ANAPC5	SSc_GERD	Superficial	0.1008	5.806	0.6203	0.432	0.625
FUBP1	SSc_GERD	Suprabasal	0.105	4.544	0.6211	0.432	0.882
EIF4A2	SSc_HC	Basal	-0.1143	7.126	0.6214	0.432	0.933
FER	SSc_HC	Prolif Basal	-0.1145	2.948	0.6202	0.432	0.992
UBE2E3	SSc_GERD	Superficial	0.1074	5.719	0.6202	0.432	0.625
ENTPD6	SSc_GERD	Prolif Basal	0.1085	2.243	0.6198	0.432	1
MFAP3	SSc_HC	Suprabasal	-0.1187	0.7608	0.6196	0.432	0.887
SMC5	GERD_HC	Suprabasal	-0.1195	4.897	0.6215	0.432	0.974
AL139289.2	SSc_HC	Prolif Suprabasal	-0.1204	0.5351	0.6214	0.432	1
ZNF784	SSc_HC	Prolif Basal	-0.1211	0.8642	0.6196	0.432	0.992
SNHG1	SSc_HC	Prolif Basal	-0.1224	4.806	0.6206	0.432	0.992
ZNF394	SSc_GERD	Superficial	0.1151	3.527	0.6213	0.432	0.625
LIG1	SSc_HC	Basal	-0.1248	3.87	0.619	0.432	0.933
ZNF23	SSc_GERD	Basal	0.1163	1.45	0.619	0.432	0.972
ARSD	SSc_GERD	Suprabasal	0.1168	3.359	0.6192	0.432	0.882
SMIM30	GERD_HC	Basal	-0.1259	5.145	0.6213	0.432	1
ICAM3	GERD_HC	Suprabasal	-0.1308	2.664	0.6197	0.432	0.974
CCDC112	SSc_GERD	Prolif Basal	0.1245	3.784	0.62	0.432	1
TOP2B	SSc_HC	Prolif Suprabasal	-0.1366	5.061	0.6201	0.432	1
QSER1	SSc_GERD	Suprabasal	0.1279	4.51	0.62	0.432	0.882
GRHL2	SSc_GERD	Suprabasal	0.128	3.985	0.6205	0.432	0.882
OSGEPL1	GERD_HC	Basal	-0.141	2.277	0.6193	0.432	1
BRIX1	SSc_GERD	Prolif Suprabasal	0.1325	5.278	0.6196	0.432	1
CRTAP	GERD_HC	Prolif Suprabasal	-0.1426	5.216	0.6195	0.432	1
STARD10	SSc_HC	Prolif Basal	-0.1432	4.825	0.6201	0.432	0.992
RNASEL	SSc_GERD	Suprabasal	0.1361	2.241	0.6196	0.432	0.882
TTC37	GERD_HC	Basal	-0.1461	4.746	0.6202	0.432	1
THOC1	SSc_GERD	Prolif Basal	0.1369	3.868	0.6208	0.432	1
PABPC1L	SSc_HC	Prolif Suprabasal	-0.1469	0.2036	0.6402	0.432	1
BRPF3	SSc_GERD	Prolif Suprabasal	0.1374	1.644	0.6211	0.432	1
PIP4K2B	SSc_GERD	Basal	0.1391	2.378	0.6211	0.432	0.972
SLC3A2	GERD_HC	Basal	-0.1509	7.596	0.6192	0.432	1
NOP10	SSc_GERD	Prolif Suprabasal	0.1414	7.314	0.6193	0.432	1
KCTD20	SSc_HC	Prolif Basal	-0.1529	4.571	0.619	0.432	0.992
EPM2A	SSc_HC	Prolif Basal	-0.1531	0.0876	0.6189	0.432	0.992
ITGB6	SSc_GERD	Basal	0.1455	3.384	0.6204	0.432	0.972
SPR	GERD_HC	Prolif Suprabasal	-0.1588	3.716	0.619	0.432	1
MYBBP1A	SSc_GERD	Prolif Suprabasal	0.1488	2.779	0.6189	0.432	1
RDH14	SSc_GERD	Superficial	0.1493	4.252	0.6208	0.432	0.625
COPRS	SSc_HC	Suprabasal	-0.1603	4.935	0.619	0.432	0.887
SEC24C	GERD_HC	Superficial	-0.1662	3.718	0.6203	0.432	0.635
ZNF43	GERD_HC	Suprabasal	-0.1728	2.606	0.6198	0.432	0.974
HPS6	GERD_HC	Superficial	-0.1799	2.733	0.6192	0.432	0.636
KCTD11	GERD_HC	Prolif Basal	-0.1819	2.47	0.6206	0.432	1
PTGER4	SSc_HC	Basal	-0.1838	2.085	0.621	0.432	0.933
DIP2C	SSc_GERD	Prolif Basal	0.1757	0.7394	0.621	0.432	1
UNC5B	SSc_GERD	Suprabasal	0.1807	2.886	0.6213	0.432	0.882
MALL	SSc_GERD	Prolif Basal	0.1808	7.443	0.6212	0.432	1
CSRNP1	GERD_HC	Suprabasal	-0.1932	3.218	0.6202	0.432	0.974
BX284668.6	SSc_HC	Prolif Suprabasal	-0.2032	-0.1666	0.6209	0.432	1
WDR53	SSc_HC	Basal	-0.2067	1.858	2.363	0.432	0.933
IFRD1	GERD_HC	Prolif Suprabasal	-0.2073	4.961	0.6212	0.432	1
LINC01503	GERD_HC	Prolif Suprabasal	-0.2102	2.74	0.619	0.432	1
P2RX7	SSc_HC	Prolif Basal	-0.2116	0.05263	0.6209	0.432	0.992
LEAP2	SSc_HC	Prolif Basal	-0.2124	0.9481	0.621	0.432	0.992
HES4	SSc_GERD	Superficial	0.2438	5.656	0.6207	0.432	0.625
AC130650.2	GERD_HC	Basal	-0.2646	-0.05785	0.6195	0.432	1
ANXA8	GERD_HC	Basal	-0.2809	4.711	0.6196	0.432	1
PHLDA2	SSc_GERD	Prolif Basal	0.2853	7.104	0.6203	0.432	1
GSTT2B	GERD_HC	Prolif Basal	0.8277	3.623	0.6183	0.433	1
NDUFA4L2	SSc_GERD	Prolif Suprabasal	-0.2717	6.846	0.6177	0.433	1
CGREF1	SSc_GERD	Basal	-0.2492	1.654	0.6181	0.433	0.972
KCNQ1OT1	GERD_HC	Basal	0.2229	3.945	0.6184	0.433	1
TRIL	SSc_HC	Prolif Suprabasal	0.2223	0.156	0.6178	0.433	1
HIST1H2AC	GERD_HC	Basal	0.2004	5.952	0.6172	0.433	1
LIME1	GERD_HC	Prolif Basal	0.1998	4.756	0.6188	0.433	1
TPRN	SSc_GERD	Superficial	-0.2035	3.825	0.6187	0.433	0.625
H2AFX	GERD_HC	Basal	0.1847	5.77	0.6165	0.433	1
GIPC2	GERD_HC	Prolif Basal	0.1828	1.922	0.6161	0.433	1
RAD52	GERD_HC	Prolif Basal	0.1748	0.5544	0.7134	0.433	1
IMPDH2	GERD_HC	Basal	0.1727	7.286	0.6186	0.433	1
FUT8	GERD_HC	Prolif Basal	0.1685	1.506	0.6168	0.433	1
RALGPS2	GERD_HC	Basal	0.1667	4.699	0.6185	0.433	1
AL157392.3	SSc_GERD	Prolif Suprabasal	-0.1759	0.5684	0.6169	0.433	1
C1GALT1	SSc_GERD	Prolif Suprabasal	-0.1739	4.703	0.6183	0.433	1
MCF2L	SSc_HC	Prolif Basal	0.1624	1.261	0.6184	0.433	0.992
SPIN2B	SSc_GERD	Suprabasal	-0.1726	1.953	0.6165	0.433	0.882
EYA3	SSc_HC	Basal	0.1601	3.447	0.6185	0.433	0.933
PLEKHA4	SSc_HC	Prolif Basal	0.16	3.083	0.6183	0.433	0.992
POP1	GERD_HC	Prolif Basal	0.1593	2.295	0.6166	0.433	1
RANBP1	SSc_HC	Basal	0.1589	7.557	0.6176	0.433	0.933
PALMD	SSc_GERD	Suprabasal	-0.1667	5.315	0.6186	0.433	0.882
ZNF682	SSc_GERD	Basal	-0.162	1.623	0.617	0.433	0.972
TJP2	GERD_HC	Superficial	0.144	4.708	0.6179	0.433	0.636
L3MBTL2	GERD_HC	Suprabasal	0.1434	2.662	0.617	0.433	0.974
NMI	SSc_HC	Suprabasal	0.1413	4.931	0.6181	0.433	0.887
SLC16A11	SSc_HC	Prolif Suprabasal	0.1404	1.336	0.6165	0.433	1
GNAI2	GERD_HC	Basal	0.1401	6.013	0.6185	0.433	1
MRPS27	SSc_GERD	Prolif Basal	-0.1475	4.487	0.6176	0.433	1
RFESD	SSc_HC	Basal	0.1374	1.556	0.6164	0.433	0.934
AC008556.1	SSc_HC	Prolif Suprabasal	0.1354	3.044	0.6182	0.433	1
ARIH2OS	SSc_GERD	Prolif Basal	-0.1444	0.6969	0.6173	0.433	1
UBALD2	SSc_HC	Prolif Suprabasal	0.1342	5.832	0.6167	0.433	1
EHBP1L1	GERD_HC	Suprabasal	0.1281	2.91	0.6173	0.433	0.974
ATP5MD	SSc_HC	Prolif Suprabasal	0.1265	8.831	0.6182	0.433	1
PGLS	SSc_GERD	Suprabasal	-0.1346	7.41	0.6166	0.433	0.882
DUS1L	SSc_HC	Prolif Suprabasal	0.1198	5.179	0.617	0.433	1
POLL	GERD_HC	Prolif Suprabasal	0.1179	2.624	0.6184	0.433	1
DNAAF5	SSc_HC	Suprabasal	0.1172	3.161	0.6185	0.433	0.887
EIF4A3	SSc_HC	Prolif Basal	0.1167	6.475	0.6183	0.433	0.992
PYGB	SSc_GERD	Superficial	-0.1249	3.448	0.6166	0.433	0.626
C12orf4	GERD_HC	Prolif Suprabasal	0.1154	2.3	0.6173	0.433	1
REV1	GERD_HC	Basal	0.1149	4.458	0.6187	0.433	1
BRD8	SSc_HC	Prolif Basal	0.1148	4.516	0.6169	0.433	0.992
EFL1	GERD_HC	Prolif Basal	0.1136	2.409	0.6176	0.433	1
FAN1	SSc_HC	Suprabasal	0.1125	2.755	0.6183	0.433	0.887
SLC25A38	SSc_GERD	Prolif Basal	-0.1209	3.801	0.6169	0.433	1
CEP250	SSc_GERD	Basal	-0.12	2.137	0.6168	0.433	0.972
YBX3	SSc_HC	Prolif Suprabasal	0.111	9.15	0.6171	0.433	1
TRIM16L	SSc_GERD	Basal	-0.1192	3.601	0.6174	0.433	0.972
MCFD2	GERD_HC	Suprabasal	0.1078	4.859	0.6176	0.433	0.974
NOA1	GERD_HC	Prolif Basal	0.1048	4.68	0.6166	0.433	1
PAFAH1B2	GERD_HC	Basal	0.1046	4.73	0.6175	0.433	1
APLP2	GERD_HC	Basal	0.104	5.705	0.6176	0.433	1
RAB38	SSc_HC	Prolif Basal	0.103	5.694	0.6175	0.433	0.992
RPLP2	SSc_HC	Prolif Suprabasal	0.103	11.3	0.6177	0.433	1
VASP	SSc_HC	Prolif Suprabasal	0.09997	4.768	0.6169	0.433	1
ATG16L1	SSc_HC	Suprabasal	0.09976	1.666	0.6165	0.433	0.887
CCDC90B	GERD_HC	Basal	0.09792	5.471	0.6186	0.433	1
PRRC2C	GERD_HC	Prolif Basal	0.09257	7.001	0.6167	0.433	1
JMJD4	SSc_HC	Suprabasal	0.09246	2.527	0.6167	0.433	0.887
NFKB1	GERD_HC	Prolif Suprabasal	0.09195	4.628	0.6187	0.433	1
METTL6	SSc_GERD	Prolif Suprabasal	-0.09958	2.849	0.6183	0.433	1
NOL8	SSc_HC	Prolif Basal	0.09035	4.531	0.618	0.433	0.992
PCBD1	SSc_GERD	Prolif Basal	-0.09871	6.689	0.6164	0.433	1
ANP32B	SSc_HC	Prolif Basal	0.08391	7.981	0.6168	0.433	0.992
ZDHHC3	GERD_HC	Prolif Basal	0.08382	5.584	0.6172	0.433	1
EIF3H	SSc_GERD	Prolif Basal	-0.08971	7.876	0.6176	0.433	1
PEX3	SSc_GERD	Prolif Basal	-0.08428	3.78	0.618	0.433	1
GSK3A	SSc_GERD	Prolif Basal	-0.07786	4.149	0.6162	0.433	1
TBC1D22A	SSc_GERD	Prolif Basal	-0.07656	4.109	0.6165	0.433	1
PEX19	SSc_HC	Prolif Basal	0.06362	3.42	0.6172	0.433	0.992
RAB25	SSc_HC	Suprabasal	-0.07205	8.053	0.6169	0.433	0.887
HNRNPA3	SSc_GERD	Basal	0.06424	8.194	0.6167	0.433	0.972
MED8	SSc_HC	Suprabasal	-0.07902	4.979	0.6183	0.433	0.887
ARPC1A	GERD_HC	Prolif Suprabasal	-0.07956	6.944	0.6188	0.433	1
SLC39A1	GERD_HC	Prolif Basal	-0.09061	5.003	0.6166	0.433	1
TBCC	SSc_HC	Superficial	-0.09276	4.164	0.6181	0.433	0.547
DMXL1	SSc_HC	Prolif Suprabasal	-0.09331	3.471	0.7732	0.433	1
PUF60	SSc_GERD	Prolif Basal	0.08693	6.101	0.6184	0.433	1
STX12	SSc_HC	Basal	-0.09843	4.686	0.6184	0.433	0.933
RUFY3	SSc_HC	Basal	-0.09891	4.447	0.7925	0.433	0.934
NDUFB7	SSc_HC	Suprabasal	-0.09989	7.977	0.6169	0.433	0.887
CCPG1	SSc_HC	Basal	-0.1018	3.429	0.6173	0.433	0.934
LARP1	SSc_GERD	Basal	0.09314	5.27	0.6168	0.433	0.972
SH2B1	SSc_GERD	Prolif Basal	0.09844	2.657	0.6185	0.433	1
BCL7B	SSc_GERD	Suprabasal	0.09857	4.135	0.617	0.433	0.882
TAZ	SSc_HC	Basal	-0.1073	3.221	0.618	0.433	0.933
SNUPN	GERD_HC	Prolif Suprabasal	-0.1074	4.194	0.6174	0.433	1
ERCC1	SSc_GERD	Suprabasal	0.1024	5.061	0.6168	0.433	0.882
ZNF574	SSc_GERD	Prolif Suprabasal	0.104	2.265	0.6173	0.433	1
HPF1	SSc_HC	Basal	-0.1159	5.403	0.6162	0.433	0.934
BRD3	GERD_HC	Superficial	-0.1182	3.675	0.617	0.433	0.636
PNPO	SSc_GERD	Suprabasal	0.112	3.202	0.6164	0.433	0.882
BRAF	SSc_HC	Prolif Suprabasal	-0.1213	3.073	0.6181	0.433	1
SMARCA2	SSc_GERD	Suprabasal	0.1144	4.984	0.6187	0.433	0.882
SENP2	GERD_HC	Prolif Basal	-0.1234	2.821	0.617	0.433	1
BRCA1	SSc_HC	Prolif Suprabasal	-0.1242	3.943	0.6179	0.433	1
PRRC2A	GERD_HC	Superficial	-0.1245	4.152	0.6182	0.433	0.636
HDHD5	GERD_HC	Prolif Suprabasal	-0.1252	4.058	0.618	0.433	1
MRPL35	GERD_HC	Suprabasal	-0.1261	5.342	0.6175	0.433	0.974
CREB3L2	SSc_HC	Suprabasal	-0.1263	3.028	0.6163	0.433	0.887
POLD2	SSc_HC	Prolif Suprabasal	-0.1281	6.227	0.6174	0.433	1
SMG1	GERD_HC	Prolif Basal	-0.1285	4.747	0.6173	0.433	1
CPNE3	GERD_HC	Superficial	-0.13	7.308	0.6162	0.433	0.637
SUV39H2	SSc_GERD	Suprabasal	0.1228	2.407	0.6164	0.433	0.882
GNPAT	SSc_GERD	Prolif Basal	0.1251	3.457	0.617	0.433	1
DDX28	SSc_GERD	Suprabasal	0.1264	2.424	0.6167	0.433	0.882
ZNF529	SSc_HC	Suprabasal	-0.1357	0.8719	0.6186	0.433	0.887
RWDD3	GERD_HC	Prolif Suprabasal	-0.1368	3.733	0.6168	0.433	1
SELENOP	SSc_GERD	Prolif Suprabasal	0.1285	7.099	0.6168	0.433	1
TAOK3	GERD_HC	Suprabasal	-0.1387	5.018	0.617	0.433	0.974
SMPD1	GERD_HC	Prolif Suprabasal	-0.1391	2.495	0.6177	0.433	1
CD151	GERD_HC	Suprabasal	-0.1396	6.303	0.6168	0.433	0.974
SLFN13	SSc_HC	Prolif Basal	-0.1406	2.779	0.6171	0.433	0.992
GCC2	SSc_HC	Prolif Suprabasal	-0.1413	5.174	0.6179	0.433	1
ZFYVE27	SSc_GERD	Prolif Basal	0.1341	1.987	0.6182	0.433	1
GEMIN8	SSc_GERD	Suprabasal	0.1348	3.493	0.6179	0.433	0.882
MCM3AP	GERD_HC	Prolif Basal	-0.1469	2.789	0.6164	0.433	1
MEF2D	GERD_HC	Superficial	-0.1506	2.6	0.6187	0.433	0.636
CCZ1	GERD_HC	Basal	-0.1511	3.733	0.6177	0.433	1
EPHX2	SSc_HC	Prolif Basal	-0.1549	4.867	0.6171	0.433	0.992
GLMP	SSc_GERD	Superficial	0.1443	3.268	0.6173	0.433	0.626
ZDHHC21	SSc_GERD	Basal	0.146	3.642	0.6165	0.433	0.972
CHCHD6	SSc_GERD	Basal	0.1461	3.972	0.6177	0.433	0.972
SPR	SSc_GERD	Suprabasal	0.1461	3.716	0.6165	0.433	0.882
CEP135	SSc_HC	Prolif Suprabasal	-0.1571	2.797	0.6188	0.433	1
SOCS6	SSc_GERD	Prolif Suprabasal	0.147	2.936	0.6161	0.433	1
GFPT1	SSc_GERD	Prolif Basal	0.1514	3.548	0.6167	0.433	1
SMPDL3A	SSc_GERD	Suprabasal	0.1519	3.014	0.6166	0.433	0.882
POC1B-AS1	GERD_HC	Prolif Suprabasal	-0.1629	0.8151	0.6187	0.433	1
LAMB2	GERD_HC	Prolif Basal	-0.1643	2.764	0.6185	0.433	1
POLR2L	GERD_HC	Basal	-0.17	8.449	0.6183	0.433	1
MFGE8	SSc_GERD	Prolif Suprabasal	0.1608	3.412	0.6164	0.433	1
KIAA0825	GERD_HC	Prolif Suprabasal	-0.1753	0.7479	0.6182	0.433	1
C17orf53	SSc_HC	Prolif Suprabasal	-0.177	0.5566	0.6181	0.433	1
SAMM50	GERD_HC	Suprabasal	-0.1785	5.407	0.6162	0.433	0.974
SUSD6	SSc_GERD	Basal	0.1797	4.131	0.6169	0.433	0.972
SLC39A13	GERD_HC	Basal	-0.192	1.757	0.6173	0.433	1
MSANTD4	SSc_GERD	Basal	0.1849	2.165	0.6188	0.433	0.972
THOC3	SSc_GERD	Superficial	0.1877	5.721	0.6164	0.433	0.626
ARHGAP40	SSc_HC	Suprabasal	-0.2047	1.13	0.6166	0.433	0.887
AC007114.2	SSc_GERD	Prolif Basal	0.2146	0.8693	0.6179	0.433	1
GSTM2	SSc_HC	Prolif Suprabasal	-0.2255	1.531	0.6164	0.433	1
PRAG1	GERD_HC	Prolif Basal	-0.2352	2.26	0.6186	0.433	1
ETNK2	GERD_HC	Superficial	-0.2371	3.245	0.6161	0.433	0.637
LINC00910	SSc_HC	Basal	-0.2422	0.2862	0.6186	0.433	0.933
AL390198.1	GERD_HC	Prolif Basal	-0.2592	2.32	0.6165	0.433	1
TRIL	SSc_GERD	Prolif Basal	0.2513	0.156	0.6163	0.433	1
CPA4	SSc_GERD	Suprabasal	0.3069	3.057	0.6167	0.433	0.882
GADD45G	GERD_HC	Prolif Suprabasal	0.3145	3.462	0.6159	0.434	1
CFL2	GERD_HC	Suprabasal	0.2809	3.295	0.6147	0.434	0.974
PDE4B	SSc_GERD	Basal	-0.2601	-0.8707	0.616	0.434	0.972
TGM1	SSc_HC	Suprabasal	0.2483	5.945	0.6152	0.434	0.887
LINC01290	GERD_HC	Suprabasal	0.2431	0.0993	0.6145	0.434	0.974
VWA1	SSc_GERD	Prolif Basal	-0.2468	3.46	0.6155	0.434	1
PRSS27	SSc_GERD	Prolif Suprabasal	-0.2448	7.888	0.6142	0.434	1
NAV1	SSc_HC	Basal	0.2328	2.286	0.6141	0.434	0.934
GJB6	SSc_GERD	Suprabasal	-0.2399	6.028	0.6151	0.434	0.883
TMEM231	GERD_HC	Basal	0.2263	-0.1001	0.614	0.434	1
HACD1	GERD_HC	Superficial	0.2167	3.209	0.6136	0.434	0.637
NUDT8	GERD_HC	Suprabasal	0.2072	6.591	0.616	0.434	0.974
BRI3	GERD_HC	Prolif Basal	0.1919	7.322	0.6135	0.434	1
LINC01431	GERD_HC	Prolif Suprabasal	0.1866	-0.2027	0.6134	0.434	1
STXBP1	SSc_GERD	Basal	-0.1967	1.956	0.6147	0.434	0.972
TXNRD1	SSc_HC	Basal	0.1858	3.752	0.614	0.434	0.934
ARSG	GERD_HC	Prolif Basal	0.1825	1.089	0.614	0.434	1
DZIP3	GERD_HC	Basal	0.1807	1.461	0.668	0.434	1
FOS	GERD_HC	Basal	0.1773	10.64	0.6147	0.434	1
RGS16	SSc_HC	Prolif Suprabasal	0.1754	1.841	0.6161	0.434	1
IRF5	SSc_HC	Suprabasal	0.1674	0.6161	0.6145	0.434	0.887
GCLM	SSc_HC	Basal	0.1633	5.325	0.6145	0.434	0.934
AKIRIN2	GERD_HC	Basal	0.1597	4.897	0.6153	0.434	1
ANKRD22	SSc_HC	Basal	0.1557	4.257	0.6134	0.434	0.934
ABCC5	GERD_HC	Prolif Basal	0.1549	4.132	0.6151	0.434	1
EXTL2	SSc_GERD	Prolif Basal	-0.1649	2.151	0.6145	0.434	1
ITGA9-AS1	SSc_GERD	Prolif Basal	-0.1555	2.694	0.6159	0.434	1
NOP56	SSc_HC	Basal	0.1448	6.075	0.6145	0.434	0.934
TET2	SSc_GERD	Prolif Suprabasal	-0.1544	3.956	0.6136	0.434	1
LPGAT1	SSc_GERD	Superficial	-0.1541	3.792	0.6158	0.434	0.626
CEP290	GERD_HC	Basal	0.1431	3.05	0.6155	0.434	1
ELOA-AS1	GERD_HC	Prolif Suprabasal	0.1425	1.098	0.6135	0.434	1
RILPL1	SSc_GERD	Prolif Basal	-0.1528	2.088	0.6158	0.434	1
MRPS30	GERD_HC	Prolif Suprabasal	0.1418	4.686	0.614	0.434	1
ATG14	SSc_HC	Prolif Suprabasal	0.1364	3.628	0.614	0.434	1
POLR2L	SSc_HC	Prolif Suprabasal	0.1362	8.449	0.6159	0.434	1
TNFAIP8L1	SSc_HC	Prolif Basal	0.1338	2.973	0.6152	0.434	0.992
CBLC	SSc_HC	Basal	0.1317	4.178	0.616	0.434	0.934
SEMA3F	GERD_HC	Superficial	0.1272	3.934	0.6136	0.434	0.637
RHOC	SSc_HC	Basal	0.1225	5.302	0.6155	0.434	0.934
RAPGEF1	SSc_HC	Prolif Basal	0.1221	2.507	0.6154	0.434	0.992
GANC	GERD_HC	Basal	0.1198	3.021	0.6161	0.434	1
SLC25A19	SSc_HC	Suprabasal	0.1172	2.477	0.6143	0.434	0.887
GPR157	GERD_HC	Prolif Suprabasal	0.1145	3.934	0.6144	0.434	1
IPO7	SSc_HC	Suprabasal	0.1114	5.2	0.6155	0.434	0.887
TRRAP	SSc_HC	Suprabasal	0.1112	2.61	0.6154	0.434	0.887
RPL13	SSc_HC	Superficial	0.1086	12.8	0.6138	0.434	0.549
ANKS1A	SSc_HC	Prolif Suprabasal	0.107	2.474	0.6147	0.434	1
MUS81	SSc_HC	Prolif Suprabasal	0.1041	2.876	0.614	0.434	1
ETNK1	SSc_GERD	Superficial	-0.112	4.424	0.6151	0.434	0.627
SRBD1	SSc_HC	Prolif Basal	0.1033	2.813	0.6149	0.434	0.992
LAMTOR2	GERD_HC	Prolif Basal	0.1027	6.461	0.6146	0.434	1
ZMYND8	SSc_HC	Prolif Basal	0.1014	4.508	0.6147	0.434	0.992
HACD2	SSc_HC	Basal	0.101	4.319	0.6151	0.434	0.934
TCEA1	GERD_HC	Prolif Basal	0.09935	6.791	0.6159	0.434	1
FAHD1	SSc_GERD	Prolif Suprabasal	-0.1075	4.777	0.614	0.434	1
THAP1	SSc_GERD	Prolif Suprabasal	-0.1025	3.419	0.6151	0.434	1
RAD17	SSc_GERD	Prolif Suprabasal	-0.1008	3.539	0.6148	0.434	1
RNF135	SSc_GERD	Prolif Basal	-0.09456	3.92	0.6157	0.434	1
SCAMP2	SSc_GERD	Suprabasal	-0.09215	5.444	0.6149	0.434	0.883
XPO1	SSc_GERD	Prolif Suprabasal	-0.09139	5.804	0.6148	0.434	1
SLAIN2	SSc_HC	Suprabasal	0.0783	5.376	0.6148	0.434	0.887
RPL3	SSc_GERD	Prolif Suprabasal	-0.08573	12.17	0.616	0.434	1
RAB13	GERD_HC	Prolif Suprabasal	0.07097	6.989	0.6147	0.434	1
MEA1	GERD_HC	Superficial	0.06851	5.442	0.6148	0.434	0.637
BCAP31	SSc_HC	Prolif Basal	0.06664	6.98	0.6136	0.434	0.992
STK16	SSc_GERD	Prolif Basal	-0.07507	4.315	0.6144	0.434	1
MPHOSPH8	SSc_GERD	Prolif Basal	-0.07006	6.075	0.6155	0.434	1
WDR20	SSc_HC	Suprabasal	-0.07227	3.665	0.6152	0.434	0.887
FAM234A	SSc_HC	Prolif Suprabasal	-0.07671	4.073	0.6155	0.434	1
ERCC5	SSc_HC	Suprabasal	-0.07726	4.304	0.614	0.434	0.887
ZZEF1	SSc_HC	Basal	-0.08409	2.438	0.6149	0.434	0.934
DDR1	GERD_HC	Prolif Suprabasal	-0.08534	5.295	0.6147	0.434	1
FAM160B2	SSc_HC	Prolif Basal	-0.09014	2.466	0.6139	0.434	0.992
ARID4A	SSc_HC	Suprabasal	-0.09172	4.33	0.6158	0.434	0.887
USP39	SSc_GERD	Superficial	0.09151	3.642	0.6139	0.434	0.627
PI4KB	GERD_HC	Superficial	-0.1019	3.392	0.616	0.434	0.637
BACH1	SSc_HC	Suprabasal	-0.1023	3.832	0.6143	0.434	0.887
PRKAA1	SSc_HC	Prolif Basal	-0.1047	3.266	0.6144	0.434	0.992
MTMR14	SSc_GERD	Superficial	0.09647	3.553	0.6142	0.434	0.627
FKBP1A	GERD_HC	Prolif Basal	-0.1055	7.002	0.6146	0.434	1
AUTS2	SSc_HC	Prolif Suprabasal	-0.1096	4.057	0.6154	0.434	1
LSM3	SSc_GERD	Basal	0.101	7.477	0.6158	0.434	0.972
RXRA	SSc_GERD	Prolif Suprabasal	0.101	4.914	0.616	0.434	1
PCIF1	SSc_GERD	Basal	0.1019	3.059	0.6153	0.434	0.972
CYB561D2	SSc_GERD	Prolif Basal	0.1022	3.857	0.6155	0.434	1
ATP5IF1	GERD_HC	Prolif Basal	-0.1181	8.032	0.6136	0.434	1
NDUFA4	GERD_HC	Suprabasal	-0.1206	9.254	0.6143	0.434	0.974
C2orf76	GERD_HC	Suprabasal	-0.1211	3.433	0.6136	0.434	0.974
CD82	GERD_HC	Prolif Suprabasal	-0.1218	6.097	0.6146	0.434	1
MTHFD1	SSc_GERD	Suprabasal	0.1155	4.488	0.6149	0.434	0.883
FBXW5	SSc_GERD	Prolif Suprabasal	0.1177	5.846	0.6148	0.434	1
TM9SF2	GERD_HC	Prolif Basal	-0.1275	5.269	0.6153	0.434	1
GTPBP10	SSc_GERD	Prolif Suprabasal	0.1189	3.166	0.6136	0.434	1
SCAPER	SSc_GERD	Prolif Suprabasal	0.1201	3.399	0.6153	0.434	1
ROGDI	GERD_HC	Suprabasal	-0.13	4.934	0.6141	0.434	0.974
TAF1C	GERD_HC	Prolif Suprabasal	-0.1301	1.686	0.6143	0.434	1
MTAP	GERD_HC	Prolif Basal	-0.1354	4.784	0.6149	0.434	1
BZW2	GERD_HC	Basal	-0.1393	6.177	0.6151	0.434	1
PET100	SSc_HC	Superficial	-0.1438	6.966	0.6151	0.434	0.549
ORMDL3	GERD_HC	Basal	-0.1459	2.75	0.6144	0.434	1
HCG18	SSc_GERD	Superficial	0.1385	3.938	0.6154	0.434	0.627
ZNF511	SSc_HC	Prolif Basal	-0.149	5.208	0.6138	0.434	0.992
ALKBH3	SSc_GERD	Superficial	0.1392	3.627	0.6138	0.434	0.627
AKT1	SSc_GERD	Superficial	0.1406	4.428	0.6146	0.434	0.627
STK11IP	GERD_HC	Prolif Suprabasal	-0.1521	1.383	0.6158	0.434	1
RTL8B	SSc_GERD	Suprabasal	0.1423	3.646	0.6147	0.434	0.883
ZNF432	GERD_HC	Prolif Suprabasal	-0.1536	0.7637	0.6141	0.434	1
UNC13B	GERD_HC	Prolif Suprabasal	-0.1566	2.319	0.6134	0.434	1
TNIP1	GERD_HC	Superficial	-0.1584	5.39	0.615	0.434	0.637
SLC36A1	SSc_GERD	Suprabasal	0.1491	0.214	0.6155	0.434	0.883
ZNF169	SSc_HC	Prolif Basal	-0.1612	-0.02078	0.6134	0.434	0.992
NR2C2AP	GERD_HC	Suprabasal	-0.1684	4.304	0.6154	0.434	0.974
SUOX	SSc_GERD	Prolif Basal	0.1598	1.889	0.6153	0.434	1
STAG3	SSc_HC	Prolif Suprabasal	-0.1741	-0.2836	0.6136	0.434	1
SPIN4	SSc_GERD	Basal	0.1727	1.905	0.6148	0.434	0.972
TCFL5	SSc_GERD	Basal	0.1743	1.987	1.124	0.434	0.972
SLC10A7	GERD_HC	Suprabasal	-0.1876	1.666	0.6139	0.434	0.974
CSRNP3	GERD_HC	Prolif Basal	-0.1901	1.525	0.6142	0.434	1
AL035681.1	SSc_HC	Basal	-0.2096	-0.5269	0.6145	0.434	0.934
GCNT2	GERD_HC	Prolif Suprabasal	-0.2116	2.687	0.6153	0.434	1
RND3	GERD_HC	Suprabasal	-0.2192	8.774	0.6141	0.434	0.974
MTCL1	SSc_GERD	Prolif Basal	0.2164	0.8186	0.6143	0.434	1
RGS20	SSc_GERD	Prolif Basal	0.2849	0.9744	0.6149	0.434	1
C1S	SSc_GERD	Prolif Basal	0.3154	2.393	0.6154	0.434	1
CCL4	SSc_HC	Superficial	-0.4181	1.386	0.6136	0.434	0.549
ECHDC3	SSc_GERD	Basal	0.5154	4.372	0.6139	0.434	0.972
MT1M	GERD_HC	Basal	0.4704	5.557	0.6133	0.435	1
CYP4B1	GERD_HC	Superficial	0.3434	4.538	0.6134	0.435	0.637
NUAK1	GERD_HC	Prolif Basal	0.2966	0.603	0.6132	0.435	1
ISG15	SSc_HC	Suprabasal	0.2774	4.551	0.6116	0.435	0.887
AC244153.1	GERD_HC	Prolif Basal	0.2708	3.715	0.6121	0.435	1
LCE1C	GERD_HC	Basal	0.2691	0.4259	0.6124	0.435	1
LAYN	SSc_GERD	Superficial	-0.2785	1.479	0.6121	0.435	0.627
MT-ND4	SSc_GERD	Superficial	-0.2691	11.14	0.6116	0.435	0.627
ZNF384	SSc_HC	Superficial	0.2566	2.441	5.179	0.435	0.55
AC008397.1	SSc_GERD	Suprabasal	-0.2601	3.418	0.6132	0.435	0.884
ADM	GERD_HC	Basal	0.2338	6.145	0.6128	0.435	1
DAPL1	GERD_HC	Suprabasal	0.2281	8.958	0.6126	0.435	0.974
AP001267.3	GERD_HC	Basal	0.1958	-0.1161	0.6127	0.435	1
MVP	SSc_HC	Prolif Suprabasal	0.1924	4.348	0.6114	0.435	1
SMAD5-AS1	SSc_GERD	Prolif Suprabasal	-0.1919	1.99	0.6125	0.435	1
SLC30A1	SSc_GERD	Prolif Basal	-0.1879	2.657	0.6109	0.435	1
SAC3D1	SSc_HC	Suprabasal	0.172	4.728	0.613	0.435	0.887
AL035661.1	GERD_HC	Basal	0.1668	2.484	0.8823	0.435	1
AP002761.4	SSc_HC	Prolif Basal	0.1634	2.101	0.6112	0.435	0.992
CEP164	GERD_HC	Suprabasal	0.1618	3.281	0.6112	0.435	0.974
FAM131A	GERD_HC	Prolif Suprabasal	0.1543	1.67	0.613	0.435	1
PPAT	GERD_HC	Prolif Suprabasal	0.1538	3.354	0.612	0.435	1
TMCO4	GERD_HC	Basal	0.1524	3.689	0.6124	0.435	1
TPM1	SSc_GERD	Prolif Basal	-0.1625	3.644	0.612	0.435	1
ZBTB49	SSc_GERD	Basal	-0.1621	0.1488	0.612	0.435	0.972
WNT4	SSc_GERD	Suprabasal	-0.1615	6.295	0.6122	0.435	0.884
FUT8	SSc_GERD	Prolif Suprabasal	-0.1596	1.506	0.6113	0.435	1
QDPR	GERD_HC	Suprabasal	0.1471	4.309	0.6117	0.435	0.974
PET100	SSc_HC	Prolif Suprabasal	0.1467	6.966	0.6121	0.435	1
EPS8L2	GERD_HC	Basal	0.1464	6.503	0.6115	0.435	1
WDCP	GERD_HC	Prolif Suprabasal	0.1452	1.172	0.613	0.435	1
FAM221A	SSc_GERD	Prolif Basal	-0.1549	2.746	0.6119	0.435	1
SCO2	GERD_HC	Prolif Suprabasal	0.1424	5.484	0.6126	0.435	1
NUDT6	GERD_HC	Prolif Basal	0.1409	2.441	0.613	0.435	1
MBOAT2	SSc_HC	Prolif Suprabasal	0.1404	4.42	0.6108	0.435	1
GPT2	SSc_GERD	Basal	-0.1497	5.366	0.6117	0.435	0.972
FERMT1	SSc_HC	Suprabasal	0.1373	5.82	0.6123	0.435	0.887
NUDT1	GERD_HC	Prolif Suprabasal	0.1336	6.27	0.6128	0.435	1
RNF111	GERD_HC	Prolif Suprabasal	0.1334	2.942	0.6118	0.435	1
PPM1N	SSc_GERD	Basal	-0.1429	2.005	0.6129	0.435	0.972
MORN2	GERD_HC	Basal	0.1322	4.113	0.6132	0.435	1
SMPD2	SSc_HC	Prolif Basal	0.1321	3.271	0.6129	0.435	0.992
TCEAL1	SSc_GERD	Prolif Basal	-0.1404	3.27	0.6108	0.435	1
SPACA9	SSc_GERD	Prolif Suprabasal	-0.1373	2.939	0.612	0.435	1
PAN2	SSc_HC	Suprabasal	0.1278	1.507	0.6109	0.435	0.887
RAPH1	SSc_GERD	Superficial	-0.1351	2.863	0.612	0.435	0.627
AC067852.2	SSc_HC	Prolif Basal	0.1253	1.762	0.6114	0.435	0.992
C14orf93	GERD_HC	Basal	0.1249	1.933	0.6125	0.435	1
RPL35	SSc_HC	Prolif Basal	0.1225	11.38	0.6111	0.435	0.992
HNRNPR	GERD_HC	Superficial	0.1174	6.862	0.6113	0.435	0.638
UBAP1	SSc_GERD	Superficial	-0.1193	4.268	0.6123	0.435	0.627
PDCD7	SSc_HC	Prolif Basal	0.1108	5.34	0.6116	0.435	0.992
URB1-AS1	SSc_GERD	Prolif Suprabasal	-0.1191	2.278	0.6134	0.435	1
IPO7	SSc_HC	Prolif Suprabasal	0.1097	5.2	0.6121	0.435	1
FAM162A	SSc_HC	Prolif Suprabasal	0.1084	8.047	0.6113	0.435	1
ATP6V0A1	SSc_GERD	Prolif Suprabasal	-0.1164	3.254	0.6134	0.435	1
URB1-AS1	SSc_HC	Prolif Suprabasal	0.1068	2.278	0.6108	0.435	1
TERF2IP	GERD_HC	Superficial	0.1029	5.523	0.6125	0.435	0.637
ZNRD2	SSc_GERD	Suprabasal	-0.1101	5.133	0.6129	0.435	0.884
TNKS1BP1	SSc_HC	Prolif Basal	0.09945	4.128	0.6115	0.435	0.992
TRPT1	SSc_HC	Superficial	0.09534	4.237	0.6119	0.435	0.55
SELENOS	SSc_HC	Suprabasal	0.09355	6.157	0.6131	0.435	0.887
P4HB	SSc_HC	Basal	0.09218	8.207	0.6111	0.435	0.936
ATG10	SSc_GERD	Prolif Suprabasal	-0.0994	3.477	0.6123	0.435	1
RAB2A	SSc_HC	Prolif Suprabasal	0.08703	7.68	0.6114	0.435	1
ZDHHC12	SSc_GERD	Superficial	-0.09515	6.161	0.6123	0.435	0.627
SUCLG1	SSc_GERD	Prolif Basal	-0.09234	7.035	0.6113	0.435	1
CCDC59	SSc_HC	Prolif Suprabasal	0.07869	5.617	0.6113	0.435	1
RPL3	SSc_HC	Prolif Basal	0.07501	12.17	0.6128	0.435	0.992
ERP29	SSc_GERD	Prolif Basal	-0.07483	7.474	0.6125	0.435	1
POP4	SSc_HC	Prolif Basal	-0.06026	4.851	0.6115	0.435	0.992
UFM1	SSc_HC	Suprabasal	-0.06887	5.675	0.612	0.435	0.887
TMED4	SSc_GERD	Superficial	0.06365	5.334	0.6116	0.435	0.627
TMEM183A	SSc_GERD	Superficial	0.07283	5.675	0.6119	0.435	0.627
PCM1	SSc_HC	Prolif Suprabasal	-0.08284	5.535	0.612	0.435	1
TFB1M	SSc_HC	Basal	-0.08412	3.713	0.6108	0.435	0.936
ADI1	SSc_HC	Prolif Basal	-0.08704	6.747	0.6124	0.435	0.992
CTDNEP1	SSc_GERD	Prolif Suprabasal	0.07957	5.289	0.6129	0.435	1
LAMTOR3	GERD_HC	Suprabasal	-0.08883	4.878	0.6133	0.435	0.974
CDKAL1	SSc_HC	Prolif Basal	-0.09087	2.44	0.6114	0.435	0.992
MAGOH	SSc_HC	Basal	-0.09237	6.103	0.6117	0.435	0.935
ABRAXAS1	GERD_HC	Suprabasal	-0.09674	3.559	0.6123	0.435	0.974
ARF1	SSc_GERD	Basal	0.08865	7.319	0.6109	0.435	0.972
TDP1	SSc_HC	Suprabasal	-0.1011	2.547	0.6128	0.435	0.887
ZNF512	SSc_HC	Prolif Suprabasal	-0.1059	1.454	0.6117	0.435	1
MRRF	SSc_GERD	Suprabasal	0.0971	4.017	0.6124	0.435	0.884
ECH1	GERD_HC	Prolif Basal	-0.1059	6.766	0.6118	0.435	1
INO80D	SSc_HC	Prolif Basal	-0.1063	3.778	0.6113	0.435	0.992
GLRX3	SSc_GERD	Superficial	0.09811	6.311	0.611	0.435	0.627
HAGH	SSc_HC	Prolif Basal	-0.1096	4.765	0.6129	0.435	0.992
SCAF4	SSc_GERD	Prolif Basal	0.1032	2.994	0.6121	0.435	1
GPR157	SSc_GERD	Suprabasal	0.1034	3.934	0.6119	0.435	0.884
LYSMD3	SSc_HC	Prolif Suprabasal	-0.1123	3.035	0.6124	0.435	1
AP1M2	GERD_HC	Prolif Suprabasal	-0.1126	5.329	0.6122	0.435	1
EIF4A2	SSc_HC	Suprabasal	-0.1142	7.126	0.6108	0.435	0.887
RNF185	GERD_HC	Prolif Basal	-0.1148	2.862	0.6121	0.435	1
SVBP	GERD_HC	Basal	-0.1154	4.355	0.6127	0.435	1
RPL10	SSc_GERD	Basal	0.1089	12.51	0.6122	0.435	0.972
ANKMY2	SSc_HC	Prolif Suprabasal	-0.1188	2.616	0.6117	0.435	1
CACNB3	SSc_HC	Suprabasal	-0.1193	2.796	0.6128	0.435	0.887
ADNP2	GERD_HC	Prolif Suprabasal	-0.1205	2.856	0.6131	0.435	1
ANKRA2	GERD_HC	Suprabasal	-0.1212	3.186	0.6113	0.435	0.974
ZNF134	SSc_GERD	Suprabasal	0.1141	1.762	0.6122	0.435	0.884
VPS13D	GERD_HC	Prolif Suprabasal	-0.1235	4.059	0.6116	0.435	1
MTHFD1	SSc_GERD	Basal	0.1159	4.488	0.6122	0.435	0.972
SERINC1	GERD_HC	Prolif Basal	-0.1281	4.548	0.6133	0.435	1
MACO1	GERD_HC	Superficial	-0.13	4.897	0.6134	0.435	0.637
ZNF510	SSc_HC	Prolif Suprabasal	-0.1315	1.015	0.6133	0.435	1
NPEPPS	GERD_HC	Suprabasal	-0.1323	5.466	0.611	0.435	0.974
TMEM191C	SSc_HC	Prolif Suprabasal	-0.1354	2.006	0.6133	0.435	1
RIF1	SSc_GERD	Suprabasal	0.1301	4.881	0.6117	0.435	0.884
EPS15	SSc_HC	Prolif Suprabasal	-0.1396	3.754	0.6134	0.435	1
ACYP2	SSc_GERD	Prolif Basal	0.1316	4.239	0.6114	0.435	1
ADAL	SSc_HC	Prolif Suprabasal	-0.1437	2.771	0.6116	0.435	1
DUSP3	GERD_HC	Prolif Suprabasal	-0.152	3.571	0.6128	0.435	1
BOC	SSc_GERD	Prolif Suprabasal	0.145	3.964	0.6122	0.435	1
BUD23	SSc_GERD	Basal	0.1463	5.37	0.6112	0.435	0.972
ZNF471	SSc_HC	Basal	-0.1636	0.3776	0.6125	0.435	0.935
H1F0	GERD_HC	Prolif Suprabasal	-0.1642	5.776	0.6124	0.435	1
MCEE	SSc_GERD	Superficial	0.1565	4.795	0.6127	0.435	0.627
ECE1	GERD_HC	Prolif Basal	-0.1731	2.61	0.6118	0.435	1
ZNF860	SSc_HC	Suprabasal	-0.1769	1.136	0.6113	0.435	0.887
CLDN4	SSc_HC	Suprabasal	-0.1771	7.405	0.6118	0.435	0.887
LINC01588	GERD_HC	Superficial	-0.1778	2.122	0.6116	0.435	0.638
CEMIP2	SSc_HC	Superficial	-0.18	2.189	0.6112	0.435	0.55
CSRP1	GERD_HC	Superficial	-0.1801	5.415	0.6134	0.435	0.637
ZNF511	GERD_HC	Suprabasal	-0.1849	5.208	0.6116	0.435	0.974
CORT	GERD_HC	Prolif Suprabasal	-0.1926	0.5179	0.6132	0.435	1
TCP11L2	GERD_HC	Superficial	-0.197	4.693	0.6134	0.435	0.637
DHX58	GERD_HC	Prolif Suprabasal	-0.2104	1.165	0.6127	0.435	1
NRG2	SSc_GERD	Prolif Basal	0.2029	2.377	0.6108	0.435	1
NUAK2	GERD_HC	Suprabasal	-0.2178	2.333	0.6123	0.435	0.974
LGI3	SSc_HC	Superficial	-0.2201	0.6741	0.6132	0.435	0.549
TMC1	SSc_HC	Superficial	-0.2259	0.9859	0.6131	0.435	0.549
LINC01836	SSc_GERD	Basal	0.2188	0.8331	0.6125	0.435	0.972
WNT10A	SSc_GERD	Prolif Suprabasal	0.2245	4.876	0.6108	0.435	1
NBPF11	GERD_HC	Prolif Basal	-0.25	0.0938	0.6128	0.435	1
MRPL23	GERD_HC	Prolif Suprabasal	-0.2538	5.661	0.6126	0.435	1
AC016831.1	GERD_HC	Basal	-0.2669	1.057	0.6111	0.435	1
POLR2J2	GERD_HC	Prolif Suprabasal	-0.2844	0.3557	0.6129	0.435	1
IPCEF1	GERD_HC	Basal	-0.2866	1.045	0.6122	0.435	1
KRT31	SSc_HC	Superficial	-0.3037	4.365	0.6131	0.435	0.549
IGF2BP2	SSc_HC	Prolif Basal	-0.3474	0.4261	0.611	0.435	0.992
ALDH1L1	GERD_HC	Prolif Basal	-0.3475	2.258	0.6131	0.435	1
RPS10-NUDT3	SSc_GERD	Prolif Basal	0.4665	0.675	0.6124	0.435	1
PRRX2	SSc_GERD	Basal	-0.4338	0.6934	0.6086	0.436	0.972
C4orf48	GERD_HC	Prolif Suprabasal	0.3397	2.279	0.6083	0.436	1
CCL26	SSc_GERD	Suprabasal	-0.3093	0.4976	0.6103	0.436	0.884
HLA-DPB1	GERD_HC	Superficial	0.2987	3.113	0.6095	0.436	0.639
DUSP14	GERD_HC	Suprabasal	0.2223	5.302	0.6095	0.436	0.974
PARP9	GERD_HC	Prolif Basal	0.2132	3.633	0.6098	0.436	1
ZP3	SSc_HC	Basal	0.211	2.314	0.6095	0.436	0.936
DQX1	GERD_HC	Basal	0.209	0.7886	0.737	0.436	1
AC027279.1	SSc_GERD	Basal	-0.2179	0.882	0.6101	0.436	0.972
GRK3	SSc_GERD	Basal	-0.2151	-0.5278	0.61	0.436	0.972
PODXL2	SSc_GERD	Suprabasal	-0.2146	1.782	0.6094	0.436	0.884
AC093249.6	SSc_HC	Prolif Basal	0.1989	0.03042	0.6092	0.436	0.992
PLGRKT	GERD_HC	Superficial	0.1966	5.486	0.6086	0.436	0.639
VEGFA	GERD_HC	Prolif Basal	0.1916	3.686	0.61	0.436	1
KIF20B	GERD_HC	Superficial	0.186	5.45	0.609	0.436	0.639
LAGE3	SSc_HC	Prolif Suprabasal	0.1763	5.383	0.6105	0.436	1
FAHD2B	SSc_HC	Suprabasal	0.1717	2.213	0.6101	0.436	0.887
RNF19B	GERD_HC	Prolif Suprabasal	0.1607	3.453	0.6105	0.436	1
ZNF529-AS1	SSc_GERD	Suprabasal	-0.1708	1.243	0.6094	0.436	0.884
HENMT1	SSc_HC	Prolif Basal	0.16	0.8342	0.6105	0.436	0.992
AC008556.1	GERD_HC	Suprabasal	0.1587	3.044	0.6086	0.436	0.974
FLYWCH1	SSc_GERD	Prolif Basal	-0.1685	2.109	0.6089	0.436	1
CARD6	SSc_HC	Superficial	0.1575	3.018	0.6102	0.436	0.55
PRDM4	SSc_HC	Prolif Basal	0.157	3.12	0.6091	0.436	0.992
MMACHC	SSc_HC	Basal	0.1525	1.167	0.6086	0.436	0.936
ZFYVE28	SSc_HC	Suprabasal	0.1478	1.411	0.6104	0.436	0.887
HYLS1	GERD_HC	Prolif Basal	0.1453	2.949	0.6093	0.436	1
PKIA	GERD_HC	Basal	0.1448	3.675	0.6083	0.436	1
TNFRSF10B	SSc_HC	Prolif Suprabasal	0.1442	2.706	0.6085	0.436	1
RIMKLB	GERD_HC	Suprabasal	0.1422	2.134	0.6085	0.436	0.974
SPSB1	GERD_HC	Suprabasal	0.1416	3.601	0.6084	0.436	0.974
CDK18	SSc_HC	Prolif Basal	0.141	1.013	0.6094	0.436	0.992
HEMK1	GERD_HC	Prolif Suprabasal	0.138	2.327	0.6081	0.436	1
UBTD2	GERD_HC	Prolif Basal	0.1377	2.462	0.6083	0.436	1
ZDBF2	SSc_GERD	Prolif Basal	-0.147	1.245	0.6098	0.436	1
MAP2K2	SSc_HC	Prolif Basal	0.1345	6.942	0.6093	0.436	0.992
ANG	SSc_GERD	Prolif Suprabasal	-0.1427	2.924	0.609	0.436	1
METTL21A	GERD_HC	Basal	0.1325	3.018	0.6093	0.436	1
TLCD1	SSc_GERD	Prolif Suprabasal	-0.1414	2.99	0.609	0.436	1
ATRIP	SSc_HC	Prolif Suprabasal	0.1316	1.97	0.6096	0.436	1
MED27	GERD_HC	Superficial	0.129	3.423	0.6096	0.436	0.639
TMEM131	SSc_HC	Superficial	0.1259	3.803	1.159	0.436	0.551
COX7B	GERD_HC	Superficial	0.1231	9.102	0.6083	0.436	0.639
FIBP	GERD_HC	Suprabasal	0.1226	5.77	0.6081	0.436	0.974
POLI	SSc_GERD	Suprabasal	-0.1293	1.92	0.6093	0.436	0.884
SLC66A3	SSc_HC	Suprabasal	0.1168	3.545	0.6097	0.436	0.887
MSRA	SSc_GERD	Prolif Suprabasal	-0.1229	3.891	0.6104	0.436	1
SSH1	SSc_HC	Basal	0.1099	2.12	0.6083	0.436	0.936
ZNF746	SSc_HC	Basal	0.1089	1.505	0.6088	0.436	0.936
RPLP1	SSc_HC	Superficial	0.1082	13.49	0.6092	0.436	0.55
FYTTD1	SSc_GERD	Suprabasal	-0.1158	5.01	0.6086	0.436	0.884
TULP4	SSc_HC	Prolif Basal	0.1052	3.343	0.6089	0.436	0.992
PTTG1IP	SSc_HC	Prolif Basal	0.1041	5.495	0.6087	0.436	0.992
CHCHD5	GERD_HC	Suprabasal	0.1033	6.277	0.6105	0.436	0.974
KDM3B	SSc_GERD	Prolif Basal	-0.1095	3.277	0.6089	0.436	1
CHFR	SSc_GERD	Basal	-0.1076	2.431	0.6106	0.436	0.972
CSTF2	SSc_GERD	Superficial	-0.1073	3.621	0.6102	0.436	0.628
NAF1	SSc_HC	Basal	0.09718	2.855	0.6092	0.436	0.936
BRAT1	SSc_HC	Suprabasal	0.09612	2.892	0.6104	0.436	0.887
MRPS18B	SSc_GERD	Prolif Suprabasal	-0.1036	5.859	0.6105	0.436	1
COQ8B	SSc_GERD	Basal	-0.1032	2.98	0.6095	0.436	0.972
SENP1	SSc_GERD	Suprabasal	-0.1025	2.676	0.6105	0.436	0.884
ARL8A	SSc_HC	Prolif Suprabasal	0.09316	3.954	0.6095	0.436	1
YAF2	SSc_HC	Prolif Basal	0.09025	4.093	0.6107	0.436	0.992
ALG2	SSc_HC	Prolif Suprabasal	0.09012	3.2	0.6082	0.436	1
CAAP1	SSc_GERD	Prolif Suprabasal	-0.09701	4.313	0.6104	0.436	1
SET	GERD_HC	Prolif Suprabasal	0.0868	8.21	0.6081	0.436	1
GDI2	GERD_HC	Basal	0.08316	7.069	0.6099	0.436	1
RBM26	SSc_HC	Suprabasal	0.07954	4.882	0.6092	0.436	0.887
ISY1	GERD_HC	Prolif Basal	0.0784	4.544	0.6103	0.436	1
CEP95	SSc_GERD	Suprabasal	-0.08402	3.479	0.6084	0.436	0.884
CCT4	SSc_HC	Superficial	0.06782	6.898	0.6096	0.436	0.55
LZIC	GERD_HC	Suprabasal	0.06701	5.18	0.6084	0.436	0.974
TANK	SSc_HC	Suprabasal	0.06396	4.591	0.6093	0.436	0.887
RAB13	SSc_GERD	Prolif Basal	-0.06498	6.989	0.6093	0.436	1
CFL1	SSc_GERD	Prolif Basal	-0.06444	8.994	0.6085	0.436	1
ATXN3	SSc_GERD	Suprabasal	-0.06353	4.321	0.6096	0.436	0.884
AAMP	SSc_HC	Prolif Basal	-0.06977	5.366	0.6084	0.436	0.992
TM9SF4	SSc_GERD	Prolif Basal	0.07352	3.856	0.6105	0.436	1
SELENOH	SSc_HC	Suprabasal	-0.0853	7.567	0.6081	0.436	0.887
MTFR1L	SSc_GERD	Prolif Basal	0.07724	3.333	0.6083	0.436	1
INTS11	GERD_HC	Prolif Basal	-0.08646	5.06	0.6101	0.436	1
DGKA	SSc_HC	Prolif Basal	-0.08691	4.646	0.6105	0.436	0.992
MAP4K3-DT	SSc_HC	Prolif Basal	-0.09257	4.15	0.6105	0.436	0.992
DERA	SSc_HC	Suprabasal	-0.09395	5.518	0.6082	0.436	0.887
TAF3	SSc_HC	Basal	-0.0987	3.198	0.6084	0.436	0.936
ILKAP	SSc_GERD	Prolif Basal	0.09368	4.463	0.6103	0.436	1
SCAF11	GERD_HC	Suprabasal	-0.1035	6.47	0.6103	0.436	0.974
HNRNPL	SSc_GERD	Basal	0.09573	5.418	0.6081	0.436	0.972
FBXO21	SSc_GERD	Suprabasal	0.106	4.331	0.6095	0.436	0.884
GTPBP4	GERD_HC	Prolif Basal	-0.1166	4.805	0.6094	0.436	1
MAN2A1	SSc_GERD	Basal	0.1104	3.546	0.6097	0.436	0.972
GOLT1B	SSc_GERD	Prolif Basal	0.1106	3.663	0.6084	0.436	1
AFF1	GERD_HC	Basal	-0.1198	3.969	0.609	0.436	1
CCDC82	GERD_HC	Suprabasal	-0.1234	3.764	0.6083	0.436	0.974
ZER1	SSc_GERD	Prolif Basal	0.115	2.457	0.6089	0.436	1
LDHB	GERD_HC	Prolif Basal	-0.1241	7.71	0.6091	0.436	1
RPIA	SSc_GERD	Basal	0.1157	4.217	0.6091	0.436	0.972
SNRNP27	SSc_HC	Basal	-0.1252	4.569	0.6092	0.436	0.936
IDE	GERD_HC	Basal	-0.1277	3.492	0.6098	0.436	1
MRPL13	GERD_HC	Basal	-0.1279	6.325	0.6088	0.436	1
MCL1	SSc_GERD	Prolif Suprabasal	0.1198	6.622	0.6097	0.436	1
TNPO3	GERD_HC	Prolif Suprabasal	-0.1288	3.925	0.6103	0.436	1
LSM6	SSc_GERD	Basal	0.1225	5.876	0.6082	0.436	0.972
PRPSAP1	GERD_HC	Prolif Basal	-0.133	5.129	0.6091	0.436	1
ATPAF1	SSc_GERD	Superficial	0.1256	4.128	0.6096	0.436	0.628
UQCR10	GERD_HC	Basal	-0.1361	8.527	0.6098	0.436	1
CFAP410	SSc_HC	Basal	-0.138	3.123	0.6099	0.436	0.936
UCHL3	SSc_GERD	Superficial	0.1303	6.308	0.6093	0.436	0.628
HADHB	GERD_HC	Prolif Basal	-0.1403	6.638	0.6106	0.436	1
CACTIN	GERD_HC	Prolif Basal	-0.1429	1.551	0.6083	0.436	1
SFR1	GERD_HC	Prolif Basal	-0.1445	2.856	0.6107	0.436	1
PWWP3A	SSc_HC	Superficial	-0.1451	3.589	0.6103	0.436	0.55
DNMT3A	GERD_HC	Superficial	-0.1492	2.224	0.6083	0.436	0.639
CLDN12	SSc_GERD	Superficial	0.1393	2.151	0.6089	0.436	0.628
CDK18	SSc_HC	Prolif Suprabasal	-0.1497	1.013	0.6095	0.436	1
ABI1	GERD_HC	Suprabasal	-0.1517	5.428	0.6097	0.436	0.974
GPR143	SSc_HC	Basal	-0.1551	1.488	0.6082	0.436	0.936
EEF2KMT	SSc_GERD	Basal	0.1446	3.068	0.6087	0.436	0.972
RABGGTA	SSc_GERD	Prolif Basal	0.1464	4.253	0.6092	0.436	1
TMEM14A	SSc_HC	Basal	-0.1575	6.067	0.6098	0.436	0.936
SIAH2	SSc_GERD	Basal	0.1474	4.178	0.6082	0.436	0.972
DLG5	GERD_HC	Superficial	-0.1585	2.543	0.6084	0.436	0.639
SLC5A6	GERD_HC	Prolif Suprabasal	-0.1603	2.081	0.6087	0.436	1
LRRC8E	SSc_GERD	Suprabasal	0.1569	0.7106	0.6107	0.436	0.884
RNF212	SSc_HC	Prolif Basal	-0.1677	0.4825	0.6085	0.436	0.992
PRMT1	SSc_GERD	Basal	0.1585	6.599	0.609	0.436	0.972
WDR26	SSc_GERD	Basal	0.163	4.695	0.6097	0.436	0.972
VSNL1	SSc_GERD	Basal	0.1686	6.47	0.6098	0.436	0.972
ALDH7A1	SSc_GERD	Prolif Suprabasal	0.1728	6.109	0.6106	0.436	1
NXPE3	SSc_HC	Basal	-0.1903	-0.4596	0.609	0.436	0.936
FANK1	GERD_HC	Basal	-0.1931	1.846	0.6097	0.436	1
NEDD9	GERD_HC	Prolif Basal	-0.2243	1.9	0.6092	0.436	1
C2orf27A	SSc_GERD	Basal	0.2512	2.203	0.609	0.436	0.972
ZNF528-AS1	SSc_GERD	Prolif Basal	0.2625	0.3417	0.6106	0.436	1
MAFTRR	SSc_HC	Prolif Suprabasal	-0.2857	0.4548	0.6092	0.436	1
ZDHHC2	GERD_HC	Basal	-0.3891	2.201	0.6083	0.436	1
PI3	SSc_GERD	Suprabasal	-0.4848	9.16	0.6059	0.437	0.885
MT1M	SSc_GERD	Basal	-0.4243	5.557	0.6078	0.437	0.972
METTL27	SSc_HC	Basal	0.3316	0.8987	0.6075	0.437	0.936
MT1F	SSc_GERD	Prolif Basal	-0.3297	3.627	0.608	0.437	1
TGM1	GERD_HC	Prolif Suprabasal	0.3112	5.945	0.6062	0.437	1
AC006064.4	GERD_HC	Prolif Basal	0.2715	0.9809	0.6078	0.437	1
AC244153.1	GERD_HC	Prolif Suprabasal	0.2669	3.715	0.6074	0.437	1
HIST1H3F	GERD_HC	Prolif Basal	0.2642	1.094	0.6067	0.437	1
CPNE8	GERD_HC	Suprabasal	0.2624	2.601	0.6068	0.437	0.974
NKX6-2	SSc_HC	Superficial	0.2466	-0.03813	0.6065	0.437	0.552
FMO5	SSc_GERD	Basal	-0.2454	-0.0628	0.8638	0.437	0.972
ACOT4	SSc_GERD	Suprabasal	-0.229	2.17	0.6062	0.437	0.885
LTB4R	GERD_HC	Prolif Suprabasal	0.2173	4.54	0.6065	0.437	1
AC006329.1	GERD_HC	Prolif Suprabasal	0.2164	2.703	0.6058	0.437	1
CENPF	SSc_HC	Suprabasal	0.2109	6.736	0.6074	0.437	0.887
UNC93B1	GERD_HC	Superficial	0.1989	3.561	0.6058	0.437	0.639
FLYWCH1	GERD_HC	Prolif Basal	0.1847	2.109	0.6055	0.437	1
POLB	GERD_HC	Prolif Basal	0.1845	3.331	0.607	0.437	1
PLEKHO2	SSc_HC	Prolif Basal	0.1833	0.2159	0.6068	0.437	0.992
LAGE3	SSc_HC	Basal	0.177	5.383	0.6058	0.437	0.936
SEMA4C	GERD_HC	Prolif Basal	0.1717	1.443	0.6071	0.437	1
RBP7	GERD_HC	Prolif Suprabasal	0.1706	5.188	0.6073	0.437	1
IFNGR2	GERD_HC	Superficial	0.1704	5.076	0.607	0.437	0.639
ZFYVE19	GERD_HC	Prolif Suprabasal	0.1646	3.755	0.6077	0.437	1
EXOSC8	GERD_HC	Superficial	0.1516	5.472	0.6078	0.437	0.639
TNPO3	GERD_HC	Superficial	0.1445	3.925	0.6061	0.437	0.639
SGTA	SSc_HC	Prolif Basal	0.1432	4.251	0.6073	0.437	0.992
LITAF	GERD_HC	Prolif Basal	0.1423	4.588	0.6056	0.437	1
CCDC57	SSc_GERD	Basal	-0.1528	3.853	0.6076	0.437	0.972
CNTRL	SSc_GERD	Prolif Suprabasal	-0.1516	3.316	0.6058	0.437	1
TAF9B	GERD_HC	Prolif Basal	0.1403	2.912	0.6056	0.437	1
C1orf122	SSc_HC	Suprabasal	0.1381	5.848	0.6077	0.437	0.887
ELF4	SSc_HC	Prolif Basal	0.1361	1.422	0.6063	0.437	0.992
NOP53	SSc_GERD	Prolif Suprabasal	-0.1456	7.714	0.6064	0.437	1
MIER2	SSc_HC	Basal	0.1347	2.055	0.6071	0.437	0.936
SPATS2	GERD_HC	Basal	0.1318	3.848	0.6079	0.437	1
N4BP1	GERD_HC	Prolif Basal	0.1312	5.433	0.6066	0.437	1
USP46	GERD_HC	Basal	0.1305	4.137	0.6077	0.437	1
E2F3	SSc_HC	Prolif Suprabasal	0.1301	2.979	0.6075	0.437	1
AP1S3	SSc_HC	Suprabasal	0.1281	2.291	0.606	0.437	0.887
SYAP1	SSc_HC	Basal	0.1274	6.284	0.6064	0.437	0.936
GALT	SSc_GERD	Suprabasal	-0.1321	2.984	0.6081	0.437	0.884
JMJD4	GERD_HC	Prolif Basal	0.1216	2.527	0.6068	0.437	1
DEF8	GERD_HC	Prolif Suprabasal	0.121	4.285	0.6075	0.437	1
TMEM185B	SSc_HC	Suprabasal	0.1202	2.672	0.6066	0.437	0.887
RP2	SSc_HC	Basal	0.1192	2.401	0.6055	0.437	0.936
METTL8	SSc_HC	Basal	0.1187	4.486	0.6067	0.437	0.936
NAP1L1	GERD_HC	Suprabasal	0.1184	7.992	0.6066	0.437	0.974
SMARCD1	SSc_GERD	Prolif Suprabasal	-0.127	4.043	0.6064	0.437	1
METTL8	SSc_HC	Prolif Basal	0.1179	4.486	0.6061	0.437	0.992
OSGEP	SSc_GERD	Prolif Suprabasal	-0.1265	4.266	0.6063	0.437	1
B9D2	SSc_GERD	Basal	-0.1262	2.378	0.6064	0.437	0.972
ZMYM4	GERD_HC	Prolif Suprabasal	0.1165	3.974	0.6079	0.437	1
THAP6	GERD_HC	Suprabasal	0.1128	3.031	0.6076	0.437	0.974
MOCS2	GERD_HC	Superficial	0.1108	4.846	0.6063	0.437	0.639
KLF6	SSc_HC	Basal	0.1052	7.725	0.6075	0.437	0.936
EXOSC1	SSc_GERD	Basal	-0.1135	4.546	0.606	0.437	0.972
SPPL3	GERD_HC	Superficial	0.105	5.052	0.6055	0.437	0.639
HMGB3	SSc_GERD	Suprabasal	-0.1115	5.266	0.6074	0.437	0.885
ENKD1	SSc_HC	Suprabasal	0.1017	1.475	0.6055	0.437	0.887
CANT1	SSc_HC	Basal	0.1014	3.747	0.6067	0.437	0.936
MRPL42	SSc_GERD	Superficial	-0.1062	5.481	0.6076	0.437	0.629
MBNL1	SSc_HC	Superficial	0.0923	5.891	0.6071	0.437	0.551
PPP1R3D	SSc_HC	Suprabasal	0.09191	2.318	0.608	0.437	0.887
RPS3A	SSc_GERD	Prolif Suprabasal	-0.09786	12.11	0.6066	0.437	1
DENR	GERD_HC	Suprabasal	0.08711	5.949	0.6075	0.437	0.974
VPS4A	SSc_HC	Prolif Basal	0.08584	4.651	0.6055	0.437	0.992
STYX	SSc_HC	Prolif Suprabasal	0.0834	3.203	0.6056	0.437	1
AATF	SSc_GERD	Basal	-0.08907	4.688	0.6065	0.437	0.972
MESD	SSc_HC	Prolif Basal	0.07009	5.661	0.6077	0.437	0.992
GSK3B	SSc_GERD	Prolif Suprabasal	-0.0754	4.091	0.6074	0.437	1
RTCB	SSc_GERD	Prolif Suprabasal	-0.06987	5.42	0.6064	0.437	1
TMEM87A	SSc_HC	Basal	-0.05981	5.382	0.6068	0.437	0.936
UBAC2	SSc_HC	Prolif Suprabasal	-0.06067	5.037	0.606	0.437	1
MLF2	SSc_HC	Prolif Basal	-0.06999	6.631	0.606	0.437	0.992
GPN3	SSc_HC	Prolif Basal	-0.07574	4.949	0.6065	0.437	0.992
PSMD13	GERD_HC	Superficial	-0.08361	5.748	0.6056	0.437	0.639
POLR2J	SSc_HC	Basal	-0.08529	6.301	0.6072	0.437	0.936
RCAN3	SSc_HC	Prolif Basal	-0.08702	4.129	0.6075	0.437	0.992
DNM1L	SSc_GERD	Prolif Suprabasal	0.08138	4.784	0.6062	0.437	1
TAF1B	SSc_HC	Suprabasal	-0.09677	3.977	0.6071	0.437	0.887
RELCH	SSc_HC	Prolif Suprabasal	-0.1003	3.688	0.6065	0.437	1
XPO1	SSc_GERD	Superficial	0.09372	5.804	0.6069	0.437	0.629
TAZ	SSc_HC	Prolif Basal	-0.1025	3.221	0.6055	0.437	0.992
RPS6KA3	SSc_GERD	Basal	0.09525	3.54	0.6066	0.437	0.972
SETD4	GERD_HC	Suprabasal	-0.1055	3.169	0.6066	0.437	0.974
SETD4	SSc_GERD	Basal	0.09691	3.169	0.6077	0.437	0.972
ZNF557	GERD_HC	Suprabasal	-0.1103	1.981	0.6058	0.437	0.975
BBS1	SSc_HC	Suprabasal	-0.1111	1.018	0.6064	0.437	0.887
DCAF5	SSc_GERD	Basal	0.1027	3.728	0.6077	0.437	0.972
MDM2	SSc_GERD	Superficial	0.1048	4.38	0.608	0.437	0.628
GALNT3	GERD_HC	Suprabasal	-0.1139	4.964	0.6069	0.437	0.974
CZIB	GERD_HC	Prolif Suprabasal	-0.1145	4.804	0.608	0.437	1
UBE2J2	GERD_HC	Superficial	-0.1164	4.914	0.608	0.437	0.639
MGAT5	SSc_HC	Superficial	-0.1166	1.564	0.6078	0.437	0.551
ZBED4	SSc_GERD	Prolif Suprabasal	0.1082	2.264	0.6074	0.437	1
SCML1	SSc_GERD	Prolif Basal	0.1106	3.044	0.6073	0.437	1
NHLRC3	SSc_HC	Superficial	-0.1196	3.408	0.6058	0.437	0.552
PJA1	SSc_GERD	Prolif Basal	0.1156	3.029	0.6081	0.437	1
IL17RC	SSc_GERD	Prolif Suprabasal	0.1167	3.223	0.6077	0.437	1
DALRD3	SSc_HC	Prolif Suprabasal	-0.1265	4.586	0.6073	0.437	1
PLOD3	SSc_HC	Prolif Basal	-0.1268	1.412	0.6062	0.437	0.992
CERS5	SSc_GERD	Prolif Suprabasal	0.1201	2.852	0.6059	0.437	1
GPBP1L1	GERD_HC	Prolif Basal	-0.13	4.789	0.6069	0.437	1
CRADD	SSc_GERD	Suprabasal	0.1211	2.459	0.6059	0.437	0.885
ZFYVE19	SSc_HC	Suprabasal	-0.1302	3.755	0.6056	0.437	0.887
FRMD4A	SSc_HC	Basal	-0.1316	3.182	0.6079	0.437	0.936
CYP2R1	GERD_HC	Prolif Basal	-0.1479	2.623	0.6055	0.437	1
FANCB	GERD_HC	Prolif Basal	-0.1481	2.172	0.6068	0.437	1
OPLAH	GERD_HC	Prolif Suprabasal	-0.1484	2.077	0.6063	0.437	1
TBC1D16	GERD_HC	Basal	-0.1506	0.6996	0.6076	0.437	1
TARBP1	SSc_GERD	Prolif Suprabasal	0.1408	2.579	0.6059	0.437	1
NAA15	SSc_GERD	Prolif Basal	0.1451	4.751	0.6071	0.437	1
B3GLCT	GERD_HC	Prolif Suprabasal	-0.1557	1.822	0.606	0.437	1
GMEB2	SSc_GERD	Basal	0.1454	1.737	0.6055	0.437	0.972
HMGN4	SSc_GERD	Suprabasal	0.1461	4.35	0.6068	0.437	0.885
PYGL	GERD_HC	Prolif Basal	-0.1636	5.085	0.6056	0.437	1
ARHGAP5	GERD_HC	Suprabasal	-0.1707	5.822	0.6066	0.437	0.974
PARK7	SSc_GERD	Suprabasal	0.1649	7.936	0.6057	0.437	0.885
CTPS1	SSc_GERD	Prolif Basal	0.1734	3.19	0.6057	0.437	1
RAC3	GERD_HC	Prolif Basal	-0.1855	2.795	0.6072	0.437	1
SIPA1	GERD_HC	Prolif Suprabasal	-0.1861	3.864	0.6072	0.437	1
KCTD20	GERD_HC	Prolif Basal	-0.1887	4.571	0.608	0.437	1
APBB3	GERD_HC	Prolif Basal	-0.189	0.3712	0.6075	0.437	1
BDNF	SSc_HC	Prolif Suprabasal	-0.1935	0.4452	0.6072	0.437	1
SCCPDH	GERD_HC	Prolif Suprabasal	-0.1958	3.544	0.6061	0.437	1
NDUFV2-AS1	GERD_HC	Basal	-0.1983	0.7823	0.6061	0.437	1
NUMBL	SSc_GERD	Basal	0.1918	1.679	0.608	0.437	0.972
NOD2	GERD_HC	Prolif Suprabasal	-0.2212	1.088	0.6071	0.437	1
SNHG31	SSc_GERD	Prolif Basal	0.2121	0.3767	0.6055	0.437	1
CA11	GERD_HC	Prolif Suprabasal	-0.23	2.69	0.6072	0.437	1
LIPE-AS1	GERD_HC	Prolif Suprabasal	-0.2648	2.824	0.6056	0.437	1
FAM153CP	SSc_GERD	Basal	0.265	3.149	0.6062	0.437	0.972
MT-CYB	GERD_HC	Prolif Suprabasal	-0.2915	11.91	0.6056	0.437	1
MT-ATP6	SSc_GERD	Basal	-0.2945	11.73	0.6045	0.438	0.972
HLA-DPB1	GERD_HC	Prolif Basal	0.2836	3.113	0.6046	0.438	1
AIF1L	GERD_HC	Prolif Suprabasal	0.274	7.228	0.6048	0.438	1
GNAL	SSc_HC	Prolif Basal	0.2498	2.158	0.6051	0.438	0.992
AC011446.2	SSc_HC	Basal	0.241	0.1734	0.6032	0.438	0.936
AC099518.5	SSc_GERD	Superficial	-0.2455	1.72	0.604	0.438	0.63
TAS1R3	SSc_GERD	Superficial	-0.2433	-0.8718	0.6043	0.438	0.63
IFITM10	SSc_GERD	Prolif Basal	-0.2358	1.24	0.6034	0.438	1
PRSS12	GERD_HC	Prolif Basal	0.2242	1.374	0.6042	0.438	1
AC016831.7	SSc_GERD	Prolif Basal	-0.2233	0.2189	0.6043	0.438	1
AC068473.5	SSc_GERD	Prolif Suprabasal	-0.2064	0.162	0.6042	0.438	1
DNAJA4	GERD_HC	Suprabasal	0.1951	3.132	0.6049	0.438	0.975
CORO1A	SSc_GERD	Basal	-0.1973	0.5629	0.6038	0.438	0.972
CSTA	GERD_HC	Suprabasal	0.1785	12.23	0.6034	0.438	0.975
ARHGEF2	SSc_GERD	Prolif Basal	-0.1832	2.314	0.6045	0.438	1
CAP2	GERD_HC	Suprabasal	0.1712	1.216	0.6044	0.438	0.975
ZFP36	SSc_HC	Superficial	0.1698	8.328	0.6031	0.438	0.553
ACBD3-AS1	SSc_GERD	Suprabasal	-0.1753	1.317	0.6043	0.438	0.885
ARMC10	GERD_HC	Basal	0.1632	5.313	0.6047	0.438	1
WARS2-AS1	SSc_GERD	Basal	-0.174	0.389	0.605	0.438	0.972
SMAP2	GERD_HC	Prolif Suprabasal	0.1628	3.359	0.6042	0.438	1
THG1L	GERD_HC	Basal	0.1626	4.557	0.6042	0.438	1
ZNF2	GERD_HC	Prolif Suprabasal	0.161	0.3633	0.6041	0.438	1
SURF1	GERD_HC	Prolif Basal	0.1598	5.504	0.6035	0.438	1
PPP1CB	SSc_GERD	Suprabasal	-0.1698	7.303	0.6049	0.438	0.885
DICER1-AS1	GERD_HC	Prolif Basal	0.1557	0.5509	0.6047	0.438	1
MPHOSPH10	GERD_HC	Prolif Suprabasal	0.1546	5.587	0.6041	0.438	1
STYK1	GERD_HC	Superficial	0.1515	1.738	0.6037	0.438	0.64
SLC16A11	SSc_HC	Prolif Basal	0.1444	1.336	0.6038	0.438	0.992
LYRM9	SSc_GERD	Prolif Basal	-0.1544	1.366	0.6048	0.438	1
CARD16	SSc_HC	Suprabasal	0.1399	4.244	0.6047	0.438	0.887
MYD88	GERD_HC	Basal	0.1398	3.775	0.6044	0.438	1
THG1L	SSc_GERD	Basal	-0.1493	4.557	0.6032	0.438	0.972
KSR1	SSc_GERD	Superficial	-0.149	2.113	0.6045	0.438	0.63
RNF168	SSc_HC	Suprabasal	0.1372	4.354	0.6042	0.438	0.887
MOSPD2	GERD_HC	Prolif Suprabasal	0.1352	2.994	0.6046	0.438	1
PITX1	SSc_HC	Suprabasal	0.1342	9.714	0.6042	0.438	0.887
ARMC10	SSc_HC	Basal	0.133	5.313	0.6036	0.438	0.936
EMC6	GERD_HC	Prolif Suprabasal	0.1301	6.129	0.6031	0.438	1
CEP97	GERD_HC	Prolif Basal	0.1288	2.328	0.6051	0.438	1
NFYA	SSc_GERD	Basal	-0.1338	1.674	0.6054	0.438	0.972
DHRS13	SSc_HC	Suprabasal	0.1237	2.24	0.6054	0.438	0.887
MFSD9	SSc_HC	Prolif Basal	0.1234	1.388	0.6053	0.438	0.992
ATP9B	SSc_HC	Superficial	0.1223	2.236	0.6043	0.438	0.552
SMDT1	GERD_HC	Basal	0.1187	7.258	0.6032	0.438	1
ZNRD2	GERD_HC	Suprabasal	0.1187	5.133	0.6045	0.438	0.975
ZNF174	SSc_GERD	Suprabasal	-0.1258	1.437	0.6035	0.438	0.885
ZSCAN21	SSc_GERD	Basal	-0.1242	1.533	0.6052	0.438	0.972
RAMAC	GERD_HC	Suprabasal	0.1091	3.578	0.6037	0.438	0.975
PTTG1IP	SSc_GERD	Prolif Basal	-0.1172	5.495	0.6041	0.438	1
PPP1R2	GERD_HC	Suprabasal	0.108	5.559	0.6038	0.438	0.975
DIS3	SSc_HC	Suprabasal	0.1065	4.375	0.6041	0.438	0.887
MXD4	SSc_HC	Suprabasal	0.1057	4.945	0.6033	0.438	0.887
TULP4	SSc_GERD	Suprabasal	-0.114	3.343	0.6033	0.438	0.885
DNAAF2	SSc_HC	Basal	0.105	3.458	0.6045	0.438	0.936
EXOSC1	SSc_GERD	Prolif Basal	-0.113	4.546	0.6031	0.438	1
RNF141	SSc_HC	Prolif Basal	0.1042	6.006	0.6029	0.438	0.992
CENPS	SSc_GERD	Prolif Basal	-0.1126	4.568	0.6043	0.438	1
NDUFA11	SSc_GERD	Prolif Suprabasal	-0.1104	8.298	0.6042	0.438	1
LEMD3	SSc_HC	Basal	0.09212	2.974	0.605	0.438	0.936
SNX14	SSc_GERD	Superficial	-0.1001	3.107	0.6031	0.438	0.63
FOPNL	SSc_GERD	Prolif Basal	-0.09871	4.928	0.6043	0.438	1
SLC25A43	SSc_HC	Basal	0.0883	3.611	0.6029	0.438	0.936
WTAP	SSc_HC	Prolif Basal	0.08814	5.658	0.6036	0.438	0.992
LLPH	SSc_HC	Prolif Basal	0.08445	5.295	0.6033	0.438	0.992
RNF34	GERD_HC	Prolif Suprabasal	0.083	3.479	0.6047	0.438	1
SLC35E1	SSc_HC	Suprabasal	0.08299	3.344	0.6035	0.438	0.887
VTA1	SSc_GERD	Prolif Basal	-0.08863	4.761	0.6038	0.438	1
SF3B1	SSc_GERD	Prolif Basal	-0.08194	6.036	0.6048	0.438	1
POLDIP2	SSc_HC	Suprabasal	0.06867	5.089	0.6053	0.438	0.887
ARF3	SSc_GERD	Suprabasal	-0.07213	5.341	0.6047	0.438	0.885
TBRG1	SSc_HC	Prolif Basal	-0.05715	4.287	0.6036	0.438	0.992
ABCF3	GERD_HC	Prolif Basal	-0.08137	3.284	0.6038	0.438	1
MPLKIP	SSc_GERD	Suprabasal	0.07938	5.789	0.6041	0.438	0.885
KREMEN1	SSc_GERD	Suprabasal	0.08215	4.615	0.603	0.438	0.885
PRR14L	SSc_HC	Suprabasal	-0.09404	3.78	0.6048	0.438	0.887
PIK3C2A	SSc_HC	Prolif Basal	-0.1	3.635	0.6049	0.438	0.992
CRK	SSc_GERD	Superficial	0.09186	4.659	0.6053	0.438	0.63
C9orf85	SSc_HC	Suprabasal	-0.1052	4.649	0.6034	0.438	0.887
NADK2	SSc_HC	Suprabasal	-0.1074	3.056	0.6035	0.438	0.887
SLC48A1	SSc_GERD	Prolif Basal	0.1006	3.744	0.6031	0.438	1
SLF1	SSc_GERD	Suprabasal	0.1052	3.051	0.605	0.438	0.885
ASB3	SSc_GERD	Prolif Suprabasal	0.1073	2.768	0.6053	0.438	1
ZYG11B	SSc_HC	Suprabasal	-0.1163	3.563	0.6039	0.438	0.887
TMED1	SSc_GERD	Prolif Suprabasal	0.1085	4.239	0.6032	0.438	1
HIVEP3	SSc_GERD	Suprabasal	0.1094	2.527	0.603	0.438	0.885
RTTN	SSc_HC	Prolif Basal	-0.1182	1.029	0.6029	0.438	0.992
OTUD4	GERD_HC	Prolif Basal	-0.1211	3.467	0.605	0.438	1
POLRMT	SSc_GERD	Basal	0.1128	2.742	0.6034	0.438	0.972
TMEM246	SSc_HC	Suprabasal	-0.1214	3.445	0.6029	0.438	0.887
COPS3	GERD_HC	Basal	-0.1214	5.846	0.6035	0.438	1
LRRCC1	SSc_HC	Basal	-0.1216	4.021	0.6048	0.438	0.936
CDK5	SSc_GERD	Prolif Suprabasal	0.114	3.347	0.6041	0.438	1
CCHCR1	GERD_HC	Prolif Basal	-0.1246	3.163	0.6036	0.438	1
TSHZ1	SSc_HC	Suprabasal	-0.1285	3.381	0.6034	0.438	0.887
SLC41A3	SSc_GERD	Prolif Basal	0.1203	3.239	0.6039	0.438	1
PTPDC1	SSc_HC	Prolif Suprabasal	-0.1309	0.4308	0.6037	0.438	1
PNPLA4	SSc_GERD	Basal	0.1223	5.279	0.6046	0.438	0.972
H1F0	SSc_HC	Prolif Basal	-0.1314	5.776	0.6029	0.438	0.992
GTF2B	GERD_HC	Prolif Suprabasal	-0.1337	5.212	0.6037	0.438	1
PPA2	GERD_HC	Basal	-0.1338	5.657	0.6053	0.438	1
C19orf44	SSc_HC	Prolif Basal	-0.1369	0.2165	0.603	0.438	0.992
C17orf58	SSc_HC	Suprabasal	-0.1371	3.713	0.6051	0.438	0.887
RASAL2	SSc_HC	Prolif Basal	-0.1375	4.609	0.6029	0.438	0.992
C1orf116	SSc_HC	Prolif Basal	-0.1395	5.714	0.6039	0.438	0.992
PPP1R16A	GERD_HC	Prolif Suprabasal	-0.1414	5.798	0.6044	0.438	1
KCTD11	SSc_HC	Basal	-0.1436	2.47	0.6031	0.438	0.936
DUSP12	GERD_HC	Basal	-0.1436	3.285	0.6047	0.438	1
ANXA5	SSc_GERD	Prolif Basal	0.1349	6.574	0.6045	0.438	1
CENPH	SSc_HC	Prolif Suprabasal	-0.145	4.526	0.6054	0.438	1
YEATS4	GERD_HC	Prolif Basal	-0.1458	4.883	0.6032	0.438	1
UBE2B	GERD_HC	Suprabasal	-0.1485	6.938	0.6043	0.438	0.975
ATP13A2	SSc_HC	Suprabasal	-0.1497	2.857	0.603	0.438	0.887
LGALSL	GERD_HC	Prolif Basal	-0.1501	4.097	0.6036	0.438	1
ZNF564	GERD_HC	Basal	-0.1502	1.108	0.6045	0.438	1
TDG	SSc_GERD	Basal	0.1414	4.916	0.6041	0.438	0.972
SAAL1	SSc_GERD	Suprabasal	0.1418	3.209	0.6044	0.438	0.885
VANGL2	SSc_GERD	Prolif Suprabasal	0.1494	1.974	0.6037	0.438	1
MCM3AP-AS1	SSc_HC	Basal	-0.1608	0.772	0.6031	0.438	0.936
SLC2A10	SSc_GERD	Basal	0.1558	1.094	0.6028	0.438	0.972
MFSD3	SSc_GERD	Basal	0.1633	3.491	0.6044	0.438	0.972
PTCH1	SSc_GERD	Basal	0.1703	0.8656	0.6052	0.438	0.972
TACC3	GERD_HC	Prolif Suprabasal	-0.1883	3.987	0.6035	0.438	1
AC004130.2	SSc_GERD	Superficial	0.1785	2.874	0.6039	0.438	0.63
ANKRD36C	SSc_HC	Superficial	-0.1957	2.841	0.6052	0.438	0.552
ILDR1	SSc_GERD	Prolif Suprabasal	0.1884	0.8646	0.6042	0.438	1
BOP1	SSc_GERD	Prolif Basal	0.1914	3.982	0.6051	0.438	1
AP004609.3	GERD_HC	Suprabasal	-0.2186	1.183	0.6045	0.438	0.975
NTF3	SSc_HC	Prolif Basal	-0.229	1.461	0.6032	0.438	0.992
PPP1R1C	SSc_HC	Basal	-0.2331	-0.08072	0.6039	0.438	0.936
MT-ND3	SSc_GERD	Prolif Basal	0.3382	11.64	0.6039	0.438	1
HLA-DRA	SSc_GERD	Superficial	0.4916	4.696	0.6053	0.438	0.63
H19	GERD_HC	Suprabasal	-0.5205	4.369	0.604	0.438	0.975
AC010615.2	SSc_GERD	Basal	-0.3459	0.788	0.6005	0.439	0.972
MT-ATP8	SSc_GERD	Basal	-0.3369	5.422	0.6019	0.439	0.972
GNG4	SSc_GERD	Suprabasal	-0.3091	3.149	0.6016	0.439	0.886
FAM89A	GERD_HC	Prolif Basal	0.2894	3.461	0.6025	0.439	1
ZC3H12C	GERD_HC	Prolif Basal	0.2629	0.4707	0.6018	0.439	1
LY6K	SSc_HC	Suprabasal	0.2511	4.89	0.6011	0.439	0.887
HIST1H2AG	GERD_HC	Suprabasal	0.2469	4.136	0.6027	0.439	0.975
NPDC1	GERD_HC	Prolif Basal	0.2207	4.113	0.6024	0.439	1
MPV17L	GERD_HC	Prolif Suprabasal	0.2133	0.7211	0.6026	0.439	1
COPZ2	SSc_GERD	Suprabasal	-0.2204	3.531	0.6004	0.439	0.886
LRP8	SSc_HC	Prolif Basal	0.1909	1.809	0.6003	0.439	0.992
TENT5B	GERD_HC	Prolif Suprabasal	0.1836	4.815	0.6007	0.439	1
AC004812.2	SSc_GERD	Prolif Suprabasal	-0.1887	1.095	0.6023	0.439	1
CCNG2	SSc_GERD	Basal	-0.1877	5.638	0.6021	0.439	0.972
SERGEF	GERD_HC	Suprabasal	0.1743	3.741	0.6015	0.439	0.975
RAD50	GERD_HC	Prolif Basal	0.1622	5.857	0.6012	0.439	1
GLS	GERD_HC	Superficial	0.1585	3.855	0.6024	0.439	0.641
XPR1	GERD_HC	Basal	0.1554	2.363	0.6017	0.439	1
NPC1	GERD_HC	Prolif Basal	0.1549	2.548	0.6027	0.439	1
MZT2A	SSc_GERD	Prolif Suprabasal	-0.1639	7.401	0.6026	0.439	1
UGT1A7	SSc_GERD	Suprabasal	-0.1591	2.19	0.6014	0.439	0.886
TMPRSS13	SSc_GERD	Prolif Suprabasal	-0.1555	2.657	0.6027	0.439	1
PCGF2	GERD_HC	Basal	0.1432	2.188	0.6015	0.439	1
JUN	SSc_GERD	Prolif Suprabasal	-0.1513	9.757	0.6015	0.439	1
JMJD1C	GERD_HC	Basal	0.1381	4.754	0.601	0.439	1
ZNF267	SSc_GERD	Basal	-0.1477	3.111	0.6002	0.439	0.972
SLC37A4	GERD_HC	Prolif Basal	0.1372	2.177	0.6009	0.439	1
TLE4	SSc_GERD	Prolif Basal	-0.1443	5.129	0.6016	0.439	1
DTNBP1	GERD_HC	Prolif Suprabasal	0.1341	3.464	0.6009	0.439	1
PTDSS2	GERD_HC	Superficial	0.1306	2.589	0.6009	0.439	0.641
RPL30	GERD_HC	Superficial	0.1301	11.88	0.6023	0.439	0.641
EIF4E3	SSc_HC	Prolif Suprabasal	0.1297	2.458	0.6012	0.439	1
ZNF236	GERD_HC	Basal	0.1261	2.037	0.6005	0.439	1
CHCHD4	SSc_GERD	Prolif Suprabasal	-0.1348	3.506	0.602	0.439	1
NOP14-AS1	SSc_HC	Prolif Basal	0.1236	1.826	0.6018	0.439	0.992
MRPS35	SSc_GERD	Prolif Suprabasal	-0.1322	5.694	0.6016	0.439	1
WIPI2	GERD_HC	Suprabasal	0.1214	5.433	0.6004	0.439	0.975
FOXK1	SSc_HC	Basal	0.1206	3.17	0.6016	0.439	0.936
RBAK	SSc_GERD	Superficial	-0.1292	2.567	0.6023	0.439	0.63
ERCC3	GERD_HC	Basal	0.1188	2.458	0.6026	0.439	1
ITPRIP	SSc_HC	Superficial	0.1181	3.437	0.6008	0.439	0.553
LYRM2	GERD_HC	Basal	0.1177	5.178	0.6003	0.439	1
SNHG16	SSc_HC	Suprabasal	0.1149	6.28	0.602	0.439	0.887
UBE2Q2	GERD_HC	Prolif Basal	0.1148	3.773	0.6024	0.439	1
SLC37A4	SSc_HC	Suprabasal	0.1108	2.177	0.6013	0.439	0.887
C21orf91	SSc_HC	Prolif Basal	0.1104	4.251	0.6002	0.439	0.992
RFT1	SSc_HC	Suprabasal	0.1101	3.428	0.6005	0.439	0.887
BDH2	SSc_GERD	Suprabasal	-0.1177	4.489	0.6017	0.439	0.886
DONSON	GERD_HC	Prolif Basal	0.1091	2.48	0.6007	0.439	1
PLD3	GERD_HC	Basal	0.1072	4.507	0.6019	0.439	1
SDF4	GERD_HC	Suprabasal	0.1061	5.081	0.6026	0.439	0.975
HAUS1	GERD_HC	Prolif Basal	0.1057	4.557	0.6007	0.439	1
VPS33B	SSc_HC	Prolif Basal	0.1022	1.511	0.717	0.439	0.992
GRPEL1	GERD_HC	Superficial	0.09992	5.418	0.6004	0.439	0.641
MARCH8	SSc_HC	Prolif Basal	0.09954	1.571	0.6025	0.439	0.992
CMAS	GERD_HC	Suprabasal	0.09924	5.887	0.602	0.439	0.975
ANKRD40	SSc_HC	Suprabasal	0.09755	2.889	0.6015	0.439	0.887
HIVEP3	SSc_HC	Suprabasal	0.09625	2.527	0.6017	0.439	0.887
EIF3H	GERD_HC	Prolif Basal	0.09611	7.876	0.6015	0.439	1
EIPR1	SSc_HC	Basal	0.09577	3.852	0.6017	0.439	0.936
CCDC47	GERD_HC	Prolif Suprabasal	0.09415	6.017	0.6012	0.439	1
MED19	GERD_HC	Basal	0.09347	4.67	0.6002	0.439	1
ORC5	SSc_HC	Basal	0.09322	2.565	0.601	0.439	0.936
RPL11	SSc_GERD	Basal	-0.1007	12.07	0.6028	0.439	0.972
NIPA2	SSc_HC	Prolif Basal	0.08897	4.268	0.6008	0.439	0.992
SARS	SSc_HC	Prolif Basal	0.08824	6.074	0.602	0.439	0.992
PSAP	GERD_HC	Prolif Basal	0.08744	6.254	0.6015	0.439	1
RRP8	SSc_HC	Prolif Basal	0.08583	3.776	0.6019	0.439	0.992
ANP32B	SSc_GERD	Basal	-0.09401	7.981	0.6016	0.439	0.972
MARK3	SSc_HC	Prolif Basal	0.08008	4.285	0.6021	0.439	0.992
ATE1	SSc_GERD	Superficial	-0.07811	3.427	0.6004	0.439	0.631
DYNC1LI2	GERD_HC	Suprabasal	0.06896	5.532	0.6002	0.439	0.975
EIF3K	SSc_HC	Basal	-0.05982	9.084	0.6011	0.439	0.936
NPC2	SSc_HC	Suprabasal	-0.06439	7.113	0.6025	0.439	0.887
MPDU1	SSc_HC	Prolif Basal	-0.06629	4.167	0.6014	0.439	0.992
MCRS1	SSc_HC	Prolif Basal	-0.07287	4.322	0.601	0.439	0.992
TMEM101	GERD_HC	Prolif Suprabasal	-0.07797	4.823	0.6022	0.439	1
PSMD6	GERD_HC	Suprabasal	-0.0784	5.773	0.6008	0.439	0.975
VEZT	SSc_HC	Basal	-0.08068	4.426	0.601	0.439	0.936
VPS26C	SSc_GERD	Prolif Suprabasal	0.07359	3.558	0.6012	0.439	1
TRMT13	SSc_HC	Prolif Suprabasal	-0.0846	3.469	0.6023	0.439	1
RHOG	SSc_GERD	Prolif Suprabasal	0.08191	4.946	0.6024	0.439	1
LRP11	SSc_HC	Suprabasal	-0.09212	4.113	0.6018	0.439	0.887
RIC8A	SSc_GERD	Suprabasal	0.08444	4.025	0.6009	0.439	0.886
EML2	SSc_GERD	Prolif Basal	0.08825	4.373	0.6017	0.439	1
RNH1	GERD_HC	Prolif Suprabasal	-0.09722	7.732	0.6016	0.439	1
ADAT2	SSc_HC	Basal	-0.09842	2.475	0.6018	0.439	0.936
NDUFAF1	SSc_GERD	Basal	0.09174	3.478	0.6014	0.439	0.972
ST14	GERD_HC	Prolif Basal	-0.1029	4.863	0.6019	0.439	1
CERS5	SSc_HC	Prolif Suprabasal	-0.1049	2.852	0.6014	0.439	1
PCNX1	SSc_HC	Suprabasal	-0.109	2.128	0.6006	0.439	0.887
TRIQK	SSc_HC	Basal	-0.1091	3.387	0.6817	0.439	0.936
DNAJC1	SSc_HC	Basal	-0.1097	5.354	0.6023	0.439	0.936
UCKL1	SSc_HC	Basal	-0.1114	3.951	0.6003	0.439	0.936
UHRF2	SSc_HC	Superficial	-0.1139	2.876	0.602	0.439	0.553
CA13	SSc_HC	Prolif Basal	-0.1159	1.961	0.6008	0.439	0.992
AL662884.3	SSc_HC	Prolif Basal	-0.116	0.9705	0.6021	0.439	0.992
UBE3B	SSc_GERD	Prolif Basal	0.1078	3.261	0.6011	0.439	1
LETM1	SSc_GERD	Prolif Basal	0.108	4.019	0.6003	0.439	1
SUPT3H	SSc_HC	Basal	-0.117	2.02	0.6015	0.439	0.936
DOP1B	SSc_HC	Prolif Suprabasal	-0.1182	3.161	0.6023	0.439	1
QDPR	SSc_HC	Prolif Suprabasal	-0.1186	4.309	0.6026	0.439	1
RPAP3	SSc_GERD	Prolif Suprabasal	0.1135	4.246	0.6018	0.439	1
MARK1	SSc_HC	Basal	-0.124	2.338	0.6022	0.439	0.936
ZNF532	SSc_GERD	Suprabasal	0.1227	1.837	0.6022	0.439	0.886
NUCB2	SSc_HC	Prolif Basal	-0.133	7.364	0.6004	0.439	0.992
USP40	GERD_HC	Superficial	-0.133	3.442	0.6021	0.439	0.641
DAPP1	GERD_HC	Suprabasal	-0.1375	5.107	0.6014	0.439	0.975
ZNF564	SSc_GERD	Suprabasal	0.1285	1.108	0.6003	0.439	0.886
AC107214.1	SSc_HC	Prolif Suprabasal	-0.14	0.2038	0.6025	0.439	1
IL1RAP	SSc_HC	Superficial	-0.1404	2.936	0.602	0.439	0.553
OPHN1	SSc_HC	Prolif Suprabasal	-0.1421	1.806	0.6018	0.439	1
TPM4	GERD_HC	Superficial	-0.143	7.907	0.6003	0.439	0.641
TPT1-AS1	SSc_HC	Suprabasal	-0.1448	2.747	0.6015	0.439	0.887
POLA1	GERD_HC	Suprabasal	-0.1458	2.863	0.6017	0.439	0.975
CCP110	GERD_HC	Suprabasal	-0.1492	2.837	0.6026	0.439	0.975
SMURF2	SSc_HC	Basal	-0.1497	2.795	0.6021	0.439	0.936
SEPSECS-AS1	SSc_HC	Basal	-0.1547	1.179	0.6027	0.439	0.936
TMEM258	SSc_GERD	Prolif Basal	0.1464	7.718	0.6014	0.439	1
OBSCN	GERD_HC	Basal	-0.1575	1.552	0.6003	0.439	1
SNRPE	SSc_GERD	Basal	0.1487	7.253	0.6025	0.439	0.972
DBF4B	SSc_HC	Prolif Basal	-0.1613	0.6863	0.6006	0.439	0.992
NUDT13	SSc_HC	Prolif Basal	-0.1629	0.1518	0.6024	0.439	0.992
C8orf82	SSc_HC	Prolif Suprabasal	-0.1675	5.065	0.6008	0.439	1
RHCG	SSc_HC	Superficial	-0.1675	11.09	0.6027	0.439	0.553
EBNA1BP2	GERD_HC	Prolif Basal	-0.1699	5.987	0.6022	0.439	1
RBMS2	GERD_HC	Suprabasal	-0.1736	2.615	0.6018	0.439	0.975
TP53BP2	SSc_GERD	Suprabasal	0.1635	4.223	0.6006	0.439	0.886
PRDM11	SSc_GERD	Prolif Suprabasal	0.1677	0.4106	0.6023	0.439	1
MRM1	SSc_GERD	Prolif Suprabasal	0.1699	1.366	0.6026	0.439	1
KIAA0040	SSc_HC	Prolif Suprabasal	-0.1824	2.213	0.6022	0.439	1
NTN1	GERD_HC	Basal	-0.1884	1.563	0.601	0.439	1
MYDGF	SSc_GERD	Basal	0.178	6.088	0.6011	0.439	0.972
SPARC	SSc_HC	Prolif Basal	-0.1928	3.139	0.6019	0.439	0.992
AC097382.3	GERD_HC	Prolif Suprabasal	-0.1929	1.406	0.601	0.439	1
PSAT1	SSc_GERD	Prolif Suprabasal	0.1843	4.928	0.6027	0.439	1
TRANK1	SSc_GERD	Basal	0.1856	1.25	0.6007	0.439	0.972
TMCC3	SSc_HC	Prolif Suprabasal	-0.1967	2.213	0.6019	0.439	1
KIAA0513	SSc_GERD	Superficial	0.1903	0.4477	0.6013	0.439	0.631
SAT1	SSc_GERD	Prolif Suprabasal	0.1977	9.002	0.6025	0.439	1
NEAT1	SSc_HC	Prolif Basal	-0.2109	10.23	0.6018	0.439	0.992
LINC00511	GERD_HC	Prolif Basal	-0.2133	3.303	0.6014	0.439	1
CLDN4	GERD_HC	Basal	-0.2302	7.405	0.6009	0.439	1
CAVIN3	GERD_HC	Prolif Suprabasal	-0.2341	3.207	0.6002	0.439	1
FAM83A	GERD_HC	Prolif Suprabasal	-0.3111	4.711	0.6019	0.439	1
CCDC80	GERD_HC	Prolif Suprabasal	-0.3361	3.605	0.6025	0.439	1
LSP1	SSc_GERD	Basal	-0.4088	3.172	0.5983	0.44	0.972
THEM5	SSc_GERD	Suprabasal	-0.2406	0.7171	0.5994	0.44	0.886
SLC7A4	SSc_GERD	Suprabasal	-0.2336	1.73	0.5987	0.44	0.886
SOCS1	SSc_GERD	Prolif Suprabasal	-0.2332	2.769	0.5995	0.44	1
PCDHGC3	SSc_GERD	Suprabasal	-0.2061	-0.108	0.6001	0.44	0.886
EPHA1	GERD_HC	Prolif Basal	0.1878	3.736	0.5983	0.44	1
ZFP82	SSc_GERD	Prolif Basal	-0.1941	-0.136	0.5999	0.44	1
B2M	GERD_HC	Basal	0.1819	10.51	0.5981	0.44	1
PARP9	SSc_HC	Superficial	0.1811	3.633	0.5993	0.44	0.554
MEF2B	GERD_HC	Basal	0.1757	0.9588	0.5977	0.44	1
IER5	GERD_HC	Prolif Basal	0.1718	5.484	0.5984	0.44	1
MGMT	GERD_HC	Basal	0.1665	6.04	0.5999	0.44	1
HPCAL1	SSc_GERD	Prolif Basal	-0.1718	2.666	0.5986	0.44	1
SLC16A1-AS1	GERD_HC	Basal	0.1594	2.849	0.5984	0.44	1
CSTA	SSc_GERD	Basal	-0.1662	12.23	0.6	0.44	0.972
RAP1GDS1	SSc_GERD	Superficial	-0.165	4.582	0.599	0.44	0.632
ENAH	SSc_HC	Basal	0.1442	3.234	0.5985	0.44	0.937
PRMT5	SSc_HC	Basal	0.1438	4.335	0.5983	0.44	0.937
PPIP5K1	GERD_HC	Prolif Suprabasal	0.142	1.336	0.6001	0.44	1
KDM1A	GERD_HC	Prolif Basal	0.1386	4.523	0.5979	0.44	1
FBXO45	GERD_HC	Basal	0.1374	3.265	0.5979	0.44	1
OSBPL6	SSc_HC	Prolif Suprabasal	0.1339	1.804	0.599	0.44	1
EHD1	SSc_HC	Prolif Suprabasal	0.1337	3.712	0.5976	0.44	1
TMEM191C	SSc_GERD	Suprabasal	-0.1412	2.006	0.5996	0.44	0.886
ZNF182	SSc_GERD	Basal	-0.1397	0.8068	0.5995	0.44	0.972
ARMCX3	SSc_HC	Superficial	0.1239	3.421	0.5995	0.44	0.554
PPP1R35	SSc_HC	Suprabasal	0.1232	4.921	0.6	0.44	0.887
EDRF1-DT	SSc_GERD	Basal	-0.1307	2.395	0.5988	0.44	0.972
UBA5	SSc_GERD	Superficial	-0.1286	4.142	0.5988	0.44	0.632
ATP10D	SSc_GERD	Prolif Basal	-0.1274	4.005	0.5981	0.44	1
TMUB1	SSc_HC	Basal	0.1172	4.567	0.5982	0.44	0.937
NEK4	SSc_GERD	Basal	-0.1248	1.82	0.5979	0.44	0.972
MTIF2	GERD_HC	Prolif Suprabasal	0.1123	4.827	0.598	0.44	1
CLCN3	GERD_HC	Suprabasal	0.1116	4.675	0.5983	0.44	0.975
NUP205	SSc_HC	Prolif Basal	0.1111	2.885	0.5999	0.44	0.992
ZMIZ1	SSc_HC	Basal	0.1099	3.611	0.5981	0.44	0.937
TERF2IP	GERD_HC	Basal	0.1073	5.523	0.5982	0.44	1
IRF2BP2	SSc_HC	Basal	0.1057	5.058	0.5987	0.44	0.937
KIF1BP	SSc_GERD	Prolif Basal	-0.1127	3.881	0.5986	0.44	1
UBE2Q2	SSc_GERD	Superficial	-0.112	3.773	0.5982	0.44	0.632
RPL29	GERD_HC	Suprabasal	0.1011	11.89	0.5997	0.44	0.975
CD63	SSc_GERD	Prolif Basal	-0.1068	8.124	0.5997	0.44	1
PKP4	SSc_HC	Prolif Basal	0.09568	4.049	0.5991	0.44	0.992
NARS	SSc_HC	Prolif Basal	0.09261	6.277	0.5993	0.44	0.992
API5	SSc_HC	Basal	0.09227	4.514	0.5993	0.44	0.937
WIPF2	SSc_GERD	Basal	-0.1008	4.326	0.5989	0.44	0.972
MRPL42	SSc_GERD	Prolif Basal	-0.0982	5.481	0.6	0.44	1
STPG1	SSc_GERD	Prolif Suprabasal	-0.09513	2.337	0.6001	0.44	1
KHDRBS1	GERD_HC	Suprabasal	0.08258	6.584	0.5985	0.44	0.975
COPE	GERD_HC	Prolif Suprabasal	0.07903	7.448	0.5996	0.44	1
ARHGDIA	SSc_HC	Suprabasal	0.07805	6.086	0.5999	0.44	0.887
ARF1	SSc_HC	Prolif Basal	0.07641	7.319	0.6	0.44	0.992
FASTK	SSc_HC	Prolif Basal	0.07342	4.929	0.5986	0.44	0.992
VDAC3	SSc_HC	Basal	-0.06007	6.599	0.5976	0.44	0.937
PTGES3	SSc_HC	Prolif Suprabasal	-0.06347	8.179	0.6001	0.44	1
COX15	SSc_HC	Prolif Suprabasal	-0.06444	3.88	0.6001	0.44	1
TFDP2	SSc_HC	Suprabasal	-0.07626	4.861	0.6001	0.44	0.887
SEC31A	SSc_HC	Suprabasal	-0.0794	5.344	0.5985	0.44	0.887
CEPT1	SSc_HC	Prolif Suprabasal	-0.08385	3.168	0.5992	0.44	1
DECR1	GERD_HC	Prolif Suprabasal	-0.08535	6.356	0.5986	0.44	1
MPP7	SSc_HC	Prolif Basal	-0.08553	4.855	0.6001	0.44	0.992
RABIF	SSc_HC	Suprabasal	-0.08679	4.271	0.5985	0.44	0.887
PTP4A2	SSc_GERD	Superficial	0.07872	5.699	0.5978	0.44	0.632
EIF4EBP3	SSc_HC	Prolif Suprabasal	-0.08747	4.651	0.5988	0.44	1
GTF2A2	SSc_HC	Prolif Suprabasal	-0.08797	6.402	0.5986	0.44	1
HSF1	GERD_HC	Suprabasal	-0.08884	4.075	0.5982	0.44	0.975
RAD51C	SSc_HC	Basal	-0.09439	4.308	0.5981	0.44	0.937
KLHDC3	SSc_HC	Prolif Suprabasal	-0.09439	4.318	0.5987	0.44	1
FAM133B	SSc_HC	Suprabasal	-0.09612	6.257	0.6	0.44	0.887
OFD1	GERD_HC	Prolif Suprabasal	-0.09885	4.777	0.6	0.44	1
CCDC125	SSc_HC	Prolif Suprabasal	-0.1011	2.922	0.5985	0.44	1
RALB	GERD_HC	Prolif Suprabasal	-0.1012	4.309	0.5992	0.44	1
RPS6KA3	SSc_GERD	Prolif Suprabasal	0.09358	3.54	0.5986	0.44	1
CTDSP2	SSc_GERD	Superficial	0.09648	4.285	0.5998	0.44	0.632
RBM5	GERD_HC	Prolif Suprabasal	-0.1053	4.142	0.5993	0.44	1
CNOT6L	GERD_HC	Suprabasal	-0.1102	4.757	0.5986	0.44	0.975
GSS	SSc_HC	Suprabasal	-0.1147	5.409	0.5989	0.44	0.887
AHDC1	GERD_HC	Superficial	-0.1162	4.135	0.5998	0.44	0.642
NAA60	SSc_GERD	Basal	0.1098	3.532	0.5978	0.44	0.972
AHNAK	SSc_GERD	Prolif Suprabasal	0.1106	8.492	0.5991	0.44	1
CROCC	SSc_HC	Prolif Basal	-0.1246	1.617	0.5996	0.44	0.992
POGLUT1	SSc_HC	Prolif Suprabasal	-0.1253	3.119	0.5992	0.44	1
JARID2	SSc_GERD	Prolif Basal	0.1186	4.001	0.598	0.44	1
ELP3	GERD_HC	Prolif Suprabasal	-0.1286	2.791	0.5987	0.44	1
SKI	SSc_GERD	Basal	0.1198	3.025	0.5978	0.44	0.972
RWDD3	SSc_GERD	Basal	0.1234	3.733	0.5991	0.44	0.972
INPP5F	SSc_GERD	Basal	0.1252	2.962	0.5978	0.44	0.972
NUP205	SSc_GERD	Prolif Suprabasal	0.1261	2.885	0.598	0.44	1
VRK1	SSc_HC	Basal	-0.1364	4.333	0.5994	0.44	0.937
RNF11	SSc_GERD	Basal	0.1286	4.935	0.5988	0.44	0.972
MSH3	SSc_GERD	Superficial	0.1286	4.108	0.5996	0.44	0.632
IPO11	GERD_HC	Basal	-0.1401	2.13	0.5998	0.44	1
STON2	SSc_GERD	Superficial	0.1356	4.007	0.598	0.44	0.632
PPIE	GERD_HC	Basal	-0.1461	4.793	0.5991	0.44	1
TEDC2	SSc_HC	Prolif Suprabasal	-0.1462	1.803	0.5983	0.44	1
PCYT1A	SSc_GERD	Basal	0.1382	3.794	0.5976	0.44	0.972
PIP4K2B	GERD_HC	Prolif Basal	-0.1488	2.378	0.5993	0.44	1
SLC3A2	GERD_HC	Prolif Basal	-0.1489	7.596	0.5998	0.44	1
ERH	GERD_HC	Basal	-0.1518	7.237	0.5986	0.44	1
ZNF649	GERD_HC	Basal	-0.1557	1.549	0.5994	0.44	1
CDC42EP1	SSc_HC	Superficial	-0.1579	4.869	0.5992	0.44	0.554
DDX51	SSc_GERD	Suprabasal	0.1476	2.371	0.5991	0.44	0.886
CRLS1	SSc_GERD	Suprabasal	0.1494	4.204	0.5984	0.44	0.886
ANKRD40	GERD_HC	Basal	-0.1629	2.889	1.027	0.44	1
FAM160B1	GERD_HC	Superficial	-0.1704	2.062	0.5987	0.44	0.642
C15orf39	GERD_HC	Basal	-0.173	2.472	0.5981	0.44	1
FAM24B	SSc_GERD	Prolif Suprabasal	0.1645	1.475	0.5995	0.44	1
POLR3G	SSc_GERD	Prolif Basal	0.1652	2.618	0.5995	0.44	1
SPC25	SSc_GERD	Prolif Basal	0.1795	4.001	0.5994	0.44	1
CHPT1	SSc_HC	Prolif Suprabasal	-0.1953	4.931	0.5999	0.44	1
CCZ1B	GERD_HC	Superficial	-0.1981	2.818	0.5986	0.44	0.642
GOLGA8B	GERD_HC	Basal	-0.206	1.386	0.5986	0.44	1
MPZL3	GERD_HC	Basal	-0.2269	3.338	0.5998	0.44	1
ERICH2	GERD_HC	Basal	-0.2403	-0.8099	0.5998	0.44	1
IGFBP3	SSc_HC	Prolif Basal	-0.3069	4.896	0.5995	0.44	0.992
GSTA1	SSc_GERD	Prolif Suprabasal	-0.4131	2.504	0.5953	0.441	1
MUC21	GERD_HC	Prolif Suprabasal	0.3396	9.246	0.5963	0.441	1
CYP4B1	GERD_HC	Prolif Basal	0.3392	4.538	0.596	0.441	1
AC007009.1	SSc_GERD	Suprabasal	-0.2508	-0.04435	0.5955	0.441	0.886
AC024941.2	GERD_HC	Prolif Basal	0.2257	-0.4576	0.5957	0.441	1
BICDL1	SSc_HC	Prolif Basal	0.2065	2.994	0.5955	0.441	0.992
TGFBR3	SSc_GERD	Suprabasal	-0.2132	2.113	0.5952	0.441	0.886
PRICKLE1	SSc_HC	Prolif Basal	0.1906	1.756	0.5974	0.441	0.992
PCDHGA10	GERD_HC	Suprabasal	0.1822	1.182	0.5952	0.441	0.975
GRAMD1A	GERD_HC	Basal	0.1657	1.32	0.5958	0.441	1
SLC16A1-AS1	GERD_HC	Prolif Suprabasal	0.1632	2.849	0.597	0.441	1
GHR	SSc_GERD	Basal	-0.1716	2.685	0.5969	0.441	0.972
P3H4	SSc_GERD	Suprabasal	-0.1675	0.7948	0.5972	0.441	0.886
FAM207A	SSc_HC	Basal	0.1569	4.834	0.5964	0.441	0.937
TUBB2A	SSc_HC	Suprabasal	0.1542	5.538	0.5958	0.441	0.888
PPP1R35	GERD_HC	Prolif Basal	0.153	4.921	0.5949	0.441	1
KRT15	SSc_HC	Suprabasal	0.1517	11.9	0.5974	0.441	0.888
ABHD14A	SSc_GERD	Suprabasal	-0.1614	3.249	0.5963	0.441	0.886
HPDL	SSc_HC	Prolif Basal	0.1489	1.318	0.5952	0.441	0.992
PANK1	SSc_HC	Suprabasal	0.1447	1.39	0.5957	0.441	0.888
TBC1D12	GERD_HC	Basal	0.1439	2.103	0.5957	0.441	1
ODF2	GERD_HC	Prolif Suprabasal	0.1433	2.356	0.5959	0.441	1
ABCF2	GERD_HC	Prolif Basal	0.1414	3.732	0.5966	0.441	1
SKIL	SSc_GERD	Prolif Basal	-0.1518	3.475	0.5956	0.441	1
KIAA0232	SSc_GERD	Prolif Basal	-0.1499	3.856	0.5957	0.441	1
VCPKMT	GERD_HC	Suprabasal	0.1387	2.877	0.5962	0.441	0.975
CXXC5	SSc_GERD	Prolif Basal	-0.1463	4.116	0.5951	0.441	1
PPL	SSc_HC	Prolif Suprabasal	0.1364	8.177	0.5971	0.441	1
NAA16	GERD_HC	Basal	0.1329	2.79	0.595	0.441	1
ZNF250	SSc_GERD	Basal	-0.1412	1.751	0.939	0.441	0.972
NIFK	SSc_HC	Prolif Suprabasal	0.131	6.401	0.5958	0.441	1
ZNF626	SSc_GERD	Prolif Basal	-0.1397	3.018	0.5968	0.441	1
KLHL22	SSc_GERD	Prolif Basal	-0.1397	1.164	0.5964	0.441	1
PELP1	SSc_HC	Prolif Suprabasal	0.1299	3.592	0.5963	0.441	1
ZNF433-AS1	GERD_HC	Basal	0.1294	2.528	0.5972	0.441	1
TBC1D22B	SSc_HC	Prolif Basal	0.1237	1.768	0.7911	0.441	0.992
FBXO33	SSc_GERD	Prolif Suprabasal	-0.1309	2.878	0.5959	0.441	1
TRIP6	SSc_HC	Prolif Suprabasal	0.1216	5.971	0.5966	0.441	1
HBP1	SSc_GERD	Suprabasal	-0.129	5.217	0.5968	0.441	0.886
ZNF292	SSc_GERD	Superficial	-0.1288	5.073	0.5957	0.441	0.633
PTPN18	GERD_HC	Suprabasal	0.1167	3.068	0.5955	0.441	0.975
SLC35D2	SSc_GERD	Prolif Basal	-0.1249	3.377	0.5973	0.441	1
PLEKHM2	SSc_HC	Suprabasal	0.1154	3.804	0.5951	0.441	0.888
NUCKS1	SSc_GERD	Prolif Suprabasal	-0.1238	8.364	0.597	0.441	1
ELOB	SSc_HC	Prolif Basal	0.1144	8.848	0.5954	0.441	0.992
CEP97	SSc_GERD	Basal	-0.1212	2.328	0.5964	0.441	0.972
PCGF1	SSc_HC	Basal	0.1123	2.554	0.5952	0.441	0.938
JMJD7	GERD_HC	Suprabasal	0.1121	3.846	0.5953	0.441	0.975
FRYL	SSc_GERD	Superficial	-0.119	3.758	0.5966	0.441	0.632
PITPNM1	SSc_HC	Prolif Basal	0.1105	2.543	0.5967	0.441	0.992
METAP2	SSc_HC	Superficial	0.1099	6.847	0.5959	0.441	0.555
ACACA	GERD_HC	Prolif Suprabasal	0.1083	3.582	0.5959	0.441	1
C17orf75	GERD_HC	Prolif Basal	0.1082	3.64	0.5958	0.441	1
WDR45	SSc_GERD	Suprabasal	-0.1163	4.447	0.5963	0.441	0.886
ESCO1	SSc_GERD	Prolif Basal	-0.1162	3.99	0.5966	0.441	1
TST	SSc_GERD	Prolif Basal	-0.1162	6.118	0.5962	0.441	1
GOT1	SSc_GERD	Basal	-0.1145	5.319	0.5966	0.441	0.972
ASXL1	GERD_HC	Suprabasal	0.1012	3.999	0.5968	0.441	0.975
VKORC1	GERD_HC	Basal	0.09585	5.371	0.595	0.441	1
MTDH	SSc_HC	Basal	0.09562	7.371	0.5954	0.441	0.938
STX5	SSc_GERD	Prolif Suprabasal	-0.1031	4.082	0.5975	0.441	1
OSBPL11	SSc_HC	Prolif Suprabasal	0.09336	3.565	0.595	0.441	1
SLC35B1	GERD_HC	Prolif Basal	0.09063	4.697	0.5968	0.441	1
FAM76A	SSc_HC	Suprabasal	0.09043	3.344	0.5952	0.441	0.888
GOLGA7	SSc_GERD	Basal	-0.09827	4.757	0.5974	0.441	0.972
SACM1L	SSc_HC	Prolif Basal	0.08735	3.31	0.5973	0.441	0.992
DLG1	SSc_GERD	Suprabasal	-0.09392	5.007	0.5951	0.441	0.886
YTHDF1	SSc_HC	Prolif Suprabasal	0.08263	3.209	0.5959	0.441	1
ANAPC16	GERD_HC	Basal	-0.0659	7.12	0.5972	0.441	1
NDUFAF7	SSc_HC	Prolif Basal	-0.07616	2.992	0.5958	0.441	0.992
ACIN1	GERD_HC	Superficial	-0.08202	5.104	0.596	0.441	0.643
RFXANK	GERD_HC	Suprabasal	-0.08243	5.111	0.5961	0.441	0.975
MAPK9	SSc_GERD	Prolif Basal	0.07688	3.446	0.5962	0.441	1
RUSC1	SSc_GERD	Prolif Suprabasal	0.08157	4.478	0.5972	0.441	1
PRR14	GERD_HC	Suprabasal	-0.0906	2.842	0.595	0.441	0.975
EXOC6B	SSc_HC	Suprabasal	-0.09094	3.328	0.5957	0.441	0.888
PRDX3	SSc_HC	Basal	-0.09096	6.346	0.5966	0.441	0.937
PIGG	GERD_HC	Prolif Basal	-0.09546	2.522	0.5958	0.441	1
UBE2W	SSc_HC	Suprabasal	-0.09642	3.668	0.5952	0.441	0.888
MIA3	SSc_HC	Prolif Suprabasal	-0.09825	4.294	0.5966	0.441	1
RALGDS	SSc_HC	Prolif Basal	-0.09973	4.326	0.5957	0.441	0.992
SUPV3L1	SSc_GERD	Prolif Basal	0.09196	3.039	0.5962	0.441	1
ARHGDIA	SSc_GERD	Prolif Basal	0.0921	6.086	0.5961	0.441	1
CDKN1B	SSc_HC	Prolif Suprabasal	-0.1035	4.695	0.595	0.441	1
TBC1D7	SSc_GERD	Prolif Basal	0.09615	3.68	0.5958	0.441	1
EXOSC8	SSc_HC	Prolif Suprabasal	-0.1051	5.472	0.5972	0.441	1
TESK1	GERD_HC	Suprabasal	-0.1062	2.086	0.5967	0.441	0.975
RMC1	SSc_GERD	Suprabasal	0.09966	2.124	0.5973	0.441	0.886
TUT1	SSc_GERD	Basal	0.1006	1.819	0.5963	0.441	0.972
ALDOA	SSc_HC	Superficial	-0.1123	4.814	0.5962	0.441	0.555
C1orf174	SSc_GERD	Suprabasal	0.1055	4.101	0.5958	0.441	0.886
MED16	GERD_HC	Suprabasal	-0.1168	3.799	0.5968	0.441	0.975
NUP98	SSc_GERD	Basal	0.1083	3.696	0.5961	0.441	0.972
PSMC2	SSc_GERD	Superficial	0.1127	5.303	0.5966	0.441	0.632
DCTD	SSc_GERD	Prolif Basal	0.1134	4.874	0.595	0.441	1
ARL13B	SSc_GERD	Suprabasal	0.1181	2.717	0.5965	0.441	0.886
ZNF567	SSc_HC	Prolif Basal	-0.1289	2.549	0.5954	0.441	0.992
ZNF669	SSc_GERD	Suprabasal	0.1201	1.323	0.6571	0.441	0.886
RBP7	SSc_HC	Superficial	-0.1297	5.188	0.5972	0.441	0.555
RIOK1	SSc_GERD	Prolif Basal	0.1211	4.527	0.5962	0.441	1
ARHGEF10L	SSc_GERD	Basal	0.1228	3.07	0.5951	0.441	0.972
XPC	GERD_HC	Prolif Suprabasal	-0.1345	4.394	0.5972	0.441	1
TSPAN9	SSc_GERD	Basal	0.1265	2.787	0.5962	0.441	0.972
BYSL	SSc_GERD	Prolif Basal	0.1269	3.069	0.5962	0.441	1
TSPAN9	GERD_HC	Basal	-0.1373	2.787	0.5972	0.441	1
ALAD	GERD_HC	Suprabasal	-0.1379	3.956	0.5974	0.441	0.975
GAREM1	GERD_HC	Suprabasal	-0.1383	3.218	0.5975	0.441	0.975
WDR74	SSc_GERD	Basal	0.1294	4.846	0.5964	0.441	0.972
FAM3C	GERD_HC	Suprabasal	-0.1411	5.113	0.5969	0.441	0.975
CCDC28A	SSc_HC	Prolif Suprabasal	-0.1413	4.054	0.5972	0.441	1
CMTR1	GERD_HC	Prolif Basal	-0.1431	1.972	0.5958	0.441	1
AL355001.2	SSc_HC	Prolif Suprabasal	-0.1436	2.504	0.5957	0.441	1
DPAGT1	SSc_GERD	Suprabasal	0.137	3.158	0.5971	0.441	0.886
AC083855.2	SSc_HC	Suprabasal	-0.153	0.8998	0.5972	0.441	0.888
TMEM258	SSc_GERD	Prolif Suprabasal	0.1444	7.718	0.5952	0.441	1
ULBP3	SSc_HC	Suprabasal	-0.1594	0.4993	0.5966	0.441	0.888
RCN2	GERD_HC	Basal	-0.1601	5.997	0.5965	0.441	1
ACSM3	SSc_HC	Basal	-0.1627	1.669	0.5968	0.441	0.937
NAA40	SSc_GERD	Basal	0.1541	2.342	0.5961	0.441	0.972
SERINC5	GERD_HC	Suprabasal	-0.1674	4.097	0.595	0.441	0.975
ENTPD7	SSc_GERD	Prolif Basal	0.1678	1.519	0.5966	0.441	1
PEX12	GERD_HC	Basal	-0.1785	0.7157	0.5971	0.441	1
RALGPS1	GERD_HC	Suprabasal	-0.1821	1.733	0.596	0.441	0.975
RAB3A	GERD_HC	Suprabasal	-0.1821	0.3506	0.5954	0.441	0.975
LRP1	GERD_HC	Prolif Basal	-0.1822	3.597	0.5975	0.441	1
RASSF9	GERD_HC	Superficial	-0.1877	4.741	0.5963	0.441	0.643
CENPK	GERD_HC	Prolif Basal	-0.1987	4.712	0.5965	0.441	1
NUP85	GERD_HC	Superficial	-0.202	3.473	0.5962	0.441	0.643
ITPKC	GERD_HC	Superficial	-0.2121	5.356	0.5974	0.441	0.643
HLA-C	GERD_HC	Superficial	-0.2195	7.835	0.5963	0.441	0.643
HIST1H1E	GERD_HC	Superficial	-0.2456	4.626	0.5966	0.441	0.643
SLC52A3	SSc_GERD	Suprabasal	0.2594	1.065	0.5956	0.441	0.886
PHLDA2	SSc_GERD	Prolif Suprabasal	0.2787	7.104	0.5953	0.441	1
AC021504.1	SSc_GERD	Basal	0.3716	-0.3553	0.5952	0.441	0.972
CXCL1	GERD_HC	Basal	0.8163	2.596	0.5928	0.442	1
CFB	GERD_HC	Prolif Suprabasal	0.3848	4.07	0.5932	0.442	1
UQCRHL	SSc_HC	Prolif Suprabasal	0.2851	2.987	0.5934	0.442	1
AL133243.3	SSc_GERD	Basal	-0.2407	0.1892	0.5926	0.442	0.972
TICRR	GERD_HC	Prolif Basal	0.2128	1.837	0.594	0.442	1
SLC15A3	SSc_HC	Superficial	0.2122	1.063	0.5933	0.442	0.556
AC010226.1	SSc_GERD	Prolif Basal	-0.2198	-0.485	0.5928	0.442	1
ASCL2	SSc_GERD	Prolif Basal	-0.216	3.466	0.5942	0.442	1
CXCL17	SSc_HC	Prolif Suprabasal	0.205	6.539	0.5942	0.442	1
NR3C2	SSc_GERD	Basal	-0.211	0.08207	0.5924	0.442	0.972
LEF1	SSc_GERD	Prolif Basal	-0.2084	1.495	0.5935	0.442	1
EHBP1	GERD_HC	Prolif Basal	0.1843	4.627	0.5933	0.442	1
ALDH2	SSc_GERD	Suprabasal	-0.1927	7.307	0.5932	0.442	0.887
HIST1H2BH	SSc_GERD	Prolif Basal	-0.1884	3.177	0.5939	0.442	1
GBP6	SSc_GERD	Suprabasal	-0.1884	8.496	0.5942	0.442	0.886
ITM2C	SSc_GERD	Basal	-0.1881	2.281	0.5929	0.442	0.972
ATP5F1D	GERD_HC	Basal	0.177	8.93	0.5935	0.442	1
INTS6	GERD_HC	Basal	0.162	5.157	0.5948	0.442	1
NOXA1	SSc_GERD	Prolif Basal	-0.1717	1.388	0.5931	0.442	1
NME2	SSc_GERD	Basal	-0.1673	10.34	0.5933	0.442	0.972
NFKB2	SSc_HC	Prolif Suprabasal	0.1534	2.917	0.5923	0.442	1
AC046134.2	GERD_HC	Prolif Basal	0.1526	0.9424	0.5931	0.442	1
LRRC8E	SSc_HC	Prolif Suprabasal	0.1498	0.7106	0.5945	0.442	1
PSIP1	SSc_GERD	Prolif Suprabasal	-0.1549	5.586	0.5938	0.442	1
DPH5	GERD_HC	Basal	0.1406	3.764	0.593	0.442	1
THNSL1	GERD_HC	Prolif Basal	0.14	1.702	0.5941	0.442	1
ELOVL5	SSc_GERD	Suprabasal	-0.1472	3.163	0.5942	0.442	0.886
TMCO3	SSc_HC	Prolif Suprabasal	0.1361	3.239	0.593	0.442	1
PCLO	SSc_HC	Prolif Suprabasal	0.1331	2.545	0.5924	0.442	1
LRIF1	GERD_HC	Prolif Suprabasal	0.1312	3.247	0.5941	0.442	1
PPP1R3F	SSc_GERD	Superficial	-0.1386	1.873	0.5941	0.442	0.634
IQSEC1	SSc_GERD	Basal	-0.1384	1.49	0.5925	0.442	0.972
POMT1	SSc_HC	Basal	0.1286	1.322	0.5945	0.442	0.938
RPS3	GERD_HC	Prolif Basal	0.1267	12.14	0.5939	0.442	1
TESK2	SSc_HC	Prolif Basal	0.1236	2.845	0.5943	0.442	0.992
TENT5A	SSc_HC	Suprabasal	0.1236	2.852	0.5925	0.442	0.888
TACO1	SSc_GERD	Basal	-0.1253	3.888	0.5927	0.442	0.972
TNRC6C	SSc_HC	Suprabasal	0.1163	2.172	0.5929	0.442	0.888
PTPN1	GERD_HC	Basal	0.116	4.792	0.5929	0.442	1
ST6GALNAC6	SSc_HC	Prolif Basal	0.1146	2.861	0.5924	0.442	0.992
KRAS	GERD_HC	Basal	0.1131	5.793	0.5928	0.442	1
EMC9	SSc_HC	Prolif Basal	0.1119	4.505	0.5933	0.442	0.992
INO80D	SSc_GERD	Prolif Suprabasal	-0.1191	3.778	0.5935	0.442	1
CSE1L	SSc_HC	Basal	0.1107	4.855	0.5943	0.442	0.938
MRPS9	SSc_GERD	Prolif Suprabasal	-0.1167	5.158	0.5932	0.442	1
RAB21	GERD_HC	Prolif Suprabasal	0.1078	5.092	0.5949	0.442	1
ABCF1	SSc_HC	Suprabasal	0.1063	5.491	0.594	0.442	0.888
NBAS	GERD_HC	Prolif Basal	0.1032	3.272	0.5929	0.442	1
NDUFB7	SSc_GERD	Suprabasal	-0.1116	7.977	0.5928	0.442	0.887
FAM200B	SSc_GERD	Basal	-0.1108	5.487	0.5948	0.442	0.972
ITM2B	SSc_HC	Prolif Suprabasal	0.1003	9.889	0.5929	0.442	1
PPP2R2D	SSc_HC	Suprabasal	0.1001	3.936	0.5943	0.442	0.888
PIP4K2C	SSc_HC	Prolif Suprabasal	0.0987	2.556	0.5932	0.442	1
STRAP	GERD_HC	Superficial	0.09836	6.154	0.5948	0.442	0.643
ZBTB11	SSc_GERD	Basal	-0.103	3.685	0.5947	0.442	0.972
HMGB2	SSc_GERD	Prolif Suprabasal	-0.1025	8.006	0.5929	0.442	1
RWDD1	GERD_HC	Superficial	0.09367	7.11	0.5939	0.442	0.644
GALNT3	SSc_HC	Basal	0.09317	4.964	0.5936	0.442	0.938
MTF1	SSc_HC	Suprabasal	0.09305	3.041	0.5927	0.442	0.888
PPP1R8	GERD_HC	Prolif Suprabasal	0.09196	3.549	0.5926	0.442	1
PCBD1	SSc_GERD	Basal	-0.09627	6.689	0.5942	0.442	0.972
EIF4G3	GERD_HC	Prolif Suprabasal	0.08692	4.355	0.5949	0.442	1
ACO1	SSc_GERD	Suprabasal	-0.09487	3.219	0.5936	0.442	0.886
MARK2	SSc_HC	Superficial	0.0851	4.496	0.593	0.442	0.556
AIP	SSc_GERD	Prolif Basal	-0.08425	4.744	0.5925	0.442	1
NKIRAS2	SSc_GERD	Prolif Basal	-0.08094	3.564	0.5941	0.442	1
ZNF576	SSc_HC	Suprabasal	0.06908	3.696	0.5925	0.442	0.888
EIF3G	SSc_HC	Suprabasal	0.06607	7.293	0.5934	0.442	0.888
EIF4E2	SSc_HC	Superficial	-0.05731	5.913	0.5925	0.442	0.557
RPAIN	SSc_HC	Suprabasal	-0.07083	5.374	0.5941	0.442	0.888
POLR3F	SSc_HC	Prolif Suprabasal	-0.07591	2.527	0.5927	0.442	1
WDR83	SSc_HC	Basal	-0.0867	2.909	0.5946	0.442	0.938
DCAF5	SSc_HC	Prolif Suprabasal	-0.08928	3.728	0.5946	0.442	1
IL17RC	SSc_HC	Superficial	-0.0949	3.223	0.5949	0.442	0.556
TTC23	SSc_HC	Prolif Suprabasal	-0.09659	2.239	0.5927	0.442	1
PEBP1	SSc_HC	Prolif Suprabasal	-0.09976	8.911	0.5927	0.442	1
CHMP4B	SSc_HC	Basal	-0.1006	5.483	0.5931	0.442	0.938
SNRNP48	SSc_HC	Basal	-0.1072	3.443	0.5942	0.442	0.938
MED12	GERD_HC	Basal	-0.1088	2	0.5927	0.442	1
IMPACT	GERD_HC	Suprabasal	-0.1111	3.937	0.5934	0.442	0.975
ANAPC10	SSc_GERD	Basal	0.1043	3.981	0.5929	0.442	0.972
TP53TG1	SSc_GERD	Prolif Suprabasal	0.1047	5.863	0.5948	0.442	1
ZNF692	GERD_HC	Suprabasal	-0.1132	2.113	0.5935	0.442	0.975
TMEM159	GERD_HC	Suprabasal	-0.1157	5.835	0.5944	0.442	0.975
PLSCR3	SSc_GERD	Basal	0.1093	2.963	0.5925	0.442	0.972
ZNF234	SSc_HC	Prolif Basal	-0.1227	1.261	0.594	0.442	0.992
ALMS1	SSc_HC	Prolif Suprabasal	-0.124	1.315	0.5942	0.442	1
JMJD6	SSc_GERD	Basal	0.1156	3.517	0.5932	0.442	0.972
ATP23	SSc_HC	Prolif Suprabasal	-0.126	3.834	0.5924	0.442	1
FOXO1	GERD_HC	Prolif Suprabasal	-0.1303	2.646	0.5929	0.442	1
GALE	SSc_GERD	Basal	0.1255	5.017	0.5947	0.442	0.972
POT1	SSc_HC	Basal	-0.1352	1.929	0.5948	0.442	0.938
MLLT3	GERD_HC	Prolif Suprabasal	-0.1355	2.895	0.5924	0.442	1
TBC1D22B	GERD_HC	Basal	-0.1361	1.768	0.5925	0.442	1
PRPF4B	GERD_HC	Basal	-0.1364	5.953	0.5933	0.442	1
FBXL8	GERD_HC	Prolif Basal	-0.1399	2.116	0.5927	0.442	1
EEF2K	GERD_HC	Prolif Suprabasal	-0.1417	3.134	0.5944	0.442	1
PFKM	SSc_GERD	Basal	0.1334	3.268	0.594	0.442	0.972
MCM3AP	GERD_HC	Prolif Suprabasal	-0.1434	2.789	0.5928	0.442	1
PDLIM2	SSc_HC	Prolif Suprabasal	-0.1462	6.168	0.5926	0.442	1
UPRT	GERD_HC	Prolif Suprabasal	-0.1466	2.34	0.5945	0.442	1
CLPB	SSc_GERD	Basal	0.137	2.82	0.594	0.442	0.972
MYO5C	SSc_HC	Prolif Suprabasal	-0.1476	2.624	0.594	0.442	1
ZNF175	SSc_HC	Prolif Basal	-0.153	0.255	0.5931	0.442	0.992
DHRS11	SSc_GERD	Superficial	0.1445	3.804	0.5938	0.442	0.634
DBNDD2	GERD_HC	Prolif Suprabasal	-0.1556	5.201	0.5939	0.442	1
PINK1	GERD_HC	Basal	-0.1592	4.891	0.5934	0.442	1
THOC6	GERD_HC	Suprabasal	-0.1604	4.631	0.5934	0.442	0.975
ATG14	SSc_GERD	Prolif Basal	0.1529	3.628	0.5936	0.442	1
ADCY7	SSc_HC	Prolif Suprabasal	-0.1639	1.724	0.5928	0.442	1
NPL	SSc_GERD	Suprabasal	0.1548	2.937	0.5943	0.442	0.886
SUOX	GERD_HC	Prolif Suprabasal	-0.1672	1.889	0.593	0.442	1
MIR3936HG	GERD_HC	Prolif Suprabasal	-0.1687	1.633	0.594	0.442	1
AL132780.2	SSc_HC	Basal	-0.1702	-0.2302	0.5943	0.442	0.938
ZNF559	GERD_HC	Basal	-0.1717	0.9335	0.5946	0.442	1
PLS1	GERD_HC	Basal	-0.1728	3.859	0.5942	0.442	1
BMP4	SSc_HC	Prolif Basal	-0.175	1.114	0.5937	0.442	0.992
HADH	GERD_HC	Basal	-0.177	5.358	0.593	0.442	1
KEL	SSc_HC	Suprabasal	-0.1895	2.136	0.5925	0.442	0.888
ZNF304	SSc_GERD	Basal	0.1856	0.5001	0.5925	0.442	0.972
UGT8	GERD_HC	Prolif Suprabasal	-0.1979	1.585	0.5936	0.442	1
SLC25A25	GERD_HC	Superficial	-0.2112	3.234	0.5945	0.442	0.643
EGR3	SSc_HC	Prolif Suprabasal	-0.2131	3.55	0.5932	0.442	1
SLC38A5	SSc_HC	Prolif Basal	-0.2154	2.751	0.5943	0.442	0.992
KLHL35	SSc_GERD	Basal	0.2117	0.3398	0.5937	0.442	0.972
FKBP2	GERD_HC	Superficial	-0.2378	3.454	0.5943	0.442	0.643
TENM3	SSc_GERD	Prolif Basal	0.2504	-0.1656	0.5928	0.442	1
OSMR-AS1	GERD_HC	Prolif Basal	-0.2662	0.1878	0.5939	0.442	1
MROH2A	GERD_HC	Prolif Basal	-0.2776	0.917	0.5929	0.442	1
CYP27C1	SSc_GERD	Prolif Basal	0.3235	0.06085	0.5944	0.442	1
EDN3	GERD_HC	Prolif Suprabasal	-0.6854	2.217	0.5928	0.442	1
C10orf99	GERD_HC	Prolif Basal	0.4327	6.747	0.5916	0.443	1
RARRES2	SSc_GERD	Basal	-0.3657	2.523	0.5898	0.443	0.972
TP53I11	GERD_HC	Prolif Suprabasal	0.3511	2.745	0.5902	0.443	1
HSH2D	GERD_HC	Superficial	0.2504	-0.7632	0.5905	0.443	0.645
HIST1H3E	SSc_HC	Prolif Basal	0.2325	1.345	0.5922	0.443	0.992
C12orf75	GERD_HC	Prolif Basal	0.2243	3.825	0.5919	0.443	1
MARCH3	GERD_HC	Prolif Suprabasal	0.2212	0.6961	0.5906	0.443	1
CCNO	GERD_HC	Prolif Basal	0.2078	1.786	0.5912	0.443	1
ERVMER34-1	GERD_HC	Prolif Basal	0.203	0.9372	0.5921	0.443	1
PFN2	GERD_HC	Basal	0.1927	3.217	0.5922	0.443	1
ZNF20	GERD_HC	Prolif Basal	0.1927	0.9509	0.5903	0.443	1
GMDS-DT	SSc_GERD	Basal	-0.1965	1.067	0.5907	0.443	0.972
SPIN2B	GERD_HC	Suprabasal	0.1846	1.953	0.5911	0.443	0.975
DDX60L	SSc_HC	Prolif Basal	0.1834	1.13	0.5915	0.443	0.992
RPL39L	GERD_HC	Basal	0.1809	3.91	0.5905	0.443	1
SNX18	GERD_HC	Superficial	0.1803	2.704	0.5902	0.443	0.645
MTHFSD	GERD_HC	Prolif Suprabasal	0.1778	1.703	0.5906	0.443	1
CCDC86	GERD_HC	Prolif Suprabasal	0.1764	2.747	0.592	0.443	1
PRRT3	SSc_GERD	Prolif Suprabasal	-0.1871	1.553	0.5897	0.443	1
C3orf33	SSc_HC	Prolif Basal	0.174	0.1408	0.5912	0.443	0.992
TRAF4	SSc_HC	Prolif Basal	0.1732	4.497	0.5921	0.443	0.992
PDCL	GERD_HC	Superficial	0.1714	3.919	2.626	0.443	0.645
GBP2	SSc_HC	Basal	0.1702	4.26	0.5923	0.443	0.939
PPIF	GERD_HC	Prolif Suprabasal	0.1679	5.414	0.5904	0.443	1
RNF166	SSc_HC	Prolif Suprabasal	0.1615	1.149	0.5915	0.443	1
HRAS	GERD_HC	Superficial	0.156	6.558	0.5912	0.443	0.645
PCYOX1L	SSc_GERD	Prolif Basal	-0.1599	0.9867	0.5901	0.443	1
USP53	SSc_GERD	Prolif Basal	-0.1567	4.732	0.5917	0.443	1
RAB34	GERD_HC	Suprabasal	0.1406	5.14	0.5898	0.443	0.975
AQR	SSc_GERD	Superficial	-0.15	3.903	1.366	0.443	0.635
LRRC59	SSc_HC	Prolif Basal	0.1362	5.043	0.5923	0.443	0.992
ULK3	SSc_GERD	Prolif Basal	-0.1384	3.695	0.5918	0.443	1
AC091271.1	GERD_HC	Prolif Basal	0.1285	2.188	0.5921	0.443	1
ETFBKMT	GERD_HC	Suprabasal	0.1265	0.9236	0.5915	0.443	0.975
PILRB	SSc_HC	Prolif Suprabasal	0.1251	2.615	0.5902	0.443	1
PDK3	SSc_GERD	Prolif Basal	-0.1331	2.458	0.5911	0.443	1
ZNF740	GERD_HC	Basal	0.1238	1.958	0.59	0.443	1
ZNF35	SSc_GERD	Prolif Suprabasal	-0.1319	1.413	0.5912	0.443	1
TCERG1	SSc_HC	Prolif Suprabasal	0.1191	4.796	0.5903	0.443	1
PLSCR3	GERD_HC	Basal	0.1183	2.963	0.5911	0.443	1
FCHO2	SSc_GERD	Prolif Suprabasal	-0.1257	4.947	0.5915	0.443	1
TNKS	SSc_GERD	Basal	-0.1223	2.779	1.001	0.443	0.972
TADA3	GERD_HC	Prolif Suprabasal	0.1133	4.684	0.5918	0.443	1
DGLUCY	SSc_GERD	Prolif Basal	-0.1171	3.615	0.59	0.443	1
TMEM256	SSc_HC	Prolif Suprabasal	0.1072	6.446	0.5907	0.443	1
DPH3	GERD_HC	Prolif Suprabasal	0.1068	4.1	0.5909	0.443	1
ASH1L	SSc_GERD	Prolif Suprabasal	-0.1115	5.117	0.5909	0.443	1
MMAB	GERD_HC	Prolif Suprabasal	0.09867	5.481	0.591	0.443	1
FAM53B	SSc_HC	Suprabasal	0.09833	2.936	0.5923	0.443	0.888
FAM200B	SSc_GERD	Superficial	-0.1069	5.487	0.5906	0.443	0.635
ABHD14B	SSc_HC	Suprabasal	0.09574	4.91	0.5913	0.443	0.888
WDTC1	SSc_HC	Suprabasal	0.09416	2.251	0.5923	0.443	0.888
EI24	SSc_HC	Basal	0.09113	6.094	0.5916	0.443	0.939
RAB21	SSc_HC	Prolif Suprabasal	0.0874	5.092	0.5911	0.443	1
CYB561D2	SSc_HC	Suprabasal	0.08485	3.857	0.591	0.443	0.888
ANAPC5	SSc_GERD	Prolif Basal	-0.08419	5.806	0.5901	0.443	1
RBM25	SSc_HC	Prolif Suprabasal	0.07405	6.576	0.5899	0.443	1
MAPK14	SSc_HC	Basal	0.06832	3.898	0.5915	0.443	0.939
SPG7	SSc_GERD	Prolif Suprabasal	-0.07365	4.154	0.5907	0.443	1
SMIM7	SSc_HC	Prolif Suprabasal	-0.06327	6.077	0.5913	0.443	1
RNF7	SSc_HC	Prolif Basal	-0.06914	7.325	0.5905	0.443	0.992
NDUFS3	SSc_HC	Basal	-0.07347	6.616	0.5904	0.443	0.939
CCT4	GERD_HC	Prolif Basal	-0.07586	6.898	0.5902	0.443	1
MTIF3	GERD_HC	Prolif Basal	-0.07711	6.004	0.5917	0.443	1
UQCC3	SSc_HC	Suprabasal	-0.07869	5.921	0.5908	0.443	0.888
H3F3B	GERD_HC	Superficial	-0.08575	10.08	0.5908	0.443	0.645
CCDC12	SSc_HC	Suprabasal	-0.08706	5.842	0.5911	0.443	0.888
GTF2A2	SSc_HC	Prolif Basal	-0.08822	6.402	0.5898	0.443	0.992
INIP	GERD_HC	Superficial	-0.09139	3.754	0.591	0.443	0.645
TSR2	GERD_HC	Prolif Suprabasal	-0.09141	4.829	0.5913	0.443	1
CCDC174	SSc_GERD	Prolif Suprabasal	0.08342	4.211	0.5907	0.443	1
NDUFA10	SSc_GERD	Prolif Suprabasal	0.08432	6.962	0.5908	0.443	1
SMARCC1	SSc_GERD	Prolif Basal	0.08512	5.163	0.5918	0.443	1
RBBP8	SSc_HC	Prolif Suprabasal	-0.09369	5.13	0.5916	0.443	1
HMCES	SSc_GERD	Prolif Basal	0.08544	4.489	0.59	0.443	1
RAB2B	SSc_GERD	Basal	0.08611	2.433	0.5912	0.443	0.972
USP1	GERD_HC	Superficial	-0.09611	5.543	0.59	0.443	0.645
DDX39B	SSc_HC	Prolif Suprabasal	-0.097	6.523	0.5901	0.443	1
MARCH8	SSc_HC	Prolif Suprabasal	-0.09818	1.571	0.5903	0.443	1
ARFIP2	GERD_HC	Superficial	-0.09977	4.303	0.5911	0.443	0.645
DAD1	GERD_HC	Prolif Suprabasal	-0.09991	7.571	0.5901	0.443	1
HMGCR	SSc_HC	Prolif Suprabasal	-0.1001	4.664	0.5912	0.443	1
SEC11A	SSc_GERD	Superficial	0.09472	6.975	0.5919	0.443	0.635
KIF13B	SSc_HC	Superficial	-0.1052	2.437	0.5908	0.443	0.557
TRAPPC2L	SSc_HC	Prolif Basal	-0.1062	6.101	0.5912	0.443	0.992
MOB3A	SSc_HC	Prolif Suprabasal	-0.1068	2.234	0.592	0.443	1
LARP4B	GERD_HC	Suprabasal	-0.1078	3.872	0.5899	0.443	0.975
RNASEH1-AS1	SSc_HC	Suprabasal	-0.108	1.406	0.5901	0.443	0.888
ZNF410	SSc_GERD	Basal	0.101	3.174	0.5906	0.443	0.972
CCDC84	GERD_HC	Prolif Basal	-0.1097	2.936	0.5905	0.443	1
IMPACT	SSc_GERD	Prolif Basal	0.103	3.937	0.5903	0.443	1
SRCAP	SSc_GERD	Basal	0.1032	3.036	0.5901	0.443	0.972
MMS19	GERD_HC	Suprabasal	-0.1117	2.863	0.5918	0.443	0.975
CLCN7	SSc_GERD	Prolif Suprabasal	0.1063	2.068	0.59	0.443	1
DUSP12	SSc_HC	Basal	-0.115	3.285	0.592	0.443	0.939
FNBP1L	SSc_HC	Basal	-0.1173	3.608	0.5921	0.443	0.939
FRA10AC1	SSc_GERD	Prolif Suprabasal	0.1088	4.706	0.5898	0.443	1
DIS3L2	SSc_GERD	Prolif Suprabasal	0.1102	3.002	0.5908	0.443	1
ABHD12	SSc_HC	Prolif Basal	-0.1188	4.884	0.5912	0.443	0.992
BEX4	SSc_HC	Prolif Basal	-0.1191	5.494	0.5898	0.443	0.992
HDGFL2	GERD_HC	Suprabasal	-0.1212	4.321	0.5915	0.443	0.975
PIK3R1	SSc_HC	Suprabasal	-0.1226	4.872	0.5906	0.443	0.888
RPAP3	GERD_HC	Prolif Basal	-0.1228	4.246	0.5917	0.443	1
RNF4	GERD_HC	Superficial	-0.1245	3.569	0.5902	0.443	0.645
ERCC8	GERD_HC	Prolif Basal	-0.1253	2.202	0.5897	0.443	1
WWTR1	SSc_HC	Prolif Basal	-0.1303	4.246	0.5906	0.443	0.992
HS6ST1	GERD_HC	Prolif Basal	-0.1322	3.358	0.5922	0.443	1
OGFRP1	SSc_HC	Suprabasal	-0.1327	0.38	0.5901	0.443	0.888
MAP2K6	SSc_HC	Basal	-0.137	2.887	0.5907	0.443	0.939
ASAH1	GERD_HC	Suprabasal	-0.137	6.445	0.5904	0.443	0.975
CLDN15	SSc_GERD	Basal	0.1325	1.093	0.5915	0.443	0.972
CDKL3	SSc_HC	Prolif Suprabasal	-0.1437	0.9167	0.5903	0.443	1
KLC4	SSc_GERD	Prolif Suprabasal	0.1346	1.358	0.5905	0.443	1
PICALM	GERD_HC	Prolif Suprabasal	-0.1458	4.442	0.5919	0.443	1
SGCB	GERD_HC	Prolif Basal	-0.148	3.017	0.5906	0.443	1
DPAGT1	SSc_GERD	Prolif Basal	0.139	3.158	0.5915	0.443	1
PRKCH	GERD_HC	Prolif Suprabasal	-0.1496	3.141	0.5921	0.443	1
MTR	SSc_GERD	Suprabasal	0.1433	3.066	0.5921	0.443	0.887
LINC02006	SSc_HC	Prolif Basal	-0.1547	1.215	0.5903	0.443	0.992
DPP7	GERD_HC	Basal	-0.1553	5.811	0.5905	0.443	1
ACAA1	GERD_HC	Basal	-0.1585	6.177	0.5904	0.443	1
ISOC2	GERD_HC	Suprabasal	-0.1601	6.194	0.5915	0.443	0.975
RGS3	SSc_GERD	Prolif Suprabasal	0.1514	1.068	0.5904	0.443	1
CASTOR2	SSc_GERD	Superficial	0.1521	1.823	0.5917	0.443	0.635
XYLT1	SSc_HC	Superficial	-0.1655	1.213	0.5908	0.443	0.557
LINC00649	SSc_HC	Basal	-0.1676	2.651	0.5903	0.443	0.939
SLC2A10	GERD_HC	Prolif Basal	-0.1679	1.094	0.5913	0.443	1
RRS1	SSc_GERD	Suprabasal	0.1606	3.749	0.5921	0.443	0.887
CDYL	SSc_GERD	Prolif Suprabasal	0.1613	4.362	0.5903	0.443	1
FAAH	GERD_HC	Prolif Basal	-0.1763	2.809	0.5919	0.443	1
KIF23	GERD_HC	Superficial	-0.1771	4.071	0.5899	0.443	0.645
ALKBH2	SSc_GERD	Basal	0.1673	3.986	0.5902	0.443	0.972
AP002748.4	SSc_HC	Suprabasal	-0.1804	1.01	0.5919	0.443	0.888
UBALD1	GERD_HC	Basal	-0.1807	3.168	0.5912	0.443	1
AC004918.1	GERD_HC	Basal	-0.1844	0.2188	0.5922	0.443	1
RIN1	SSc_GERD	Prolif Suprabasal	0.1827	4.354	0.5915	0.443	1
DENND5A	SSc_GERD	Prolif Basal	0.1829	0.388	0.5918	0.443	1
GOLGA8A	GERD_HC	Prolif Suprabasal	-0.204	1.919	0.5917	0.443	1
HS3ST1	SSc_HC	Prolif Basal	-0.2092	3.698	0.5897	0.443	0.992
AL162377.1	GERD_HC	Basal	-0.2187	0.6657	0.5921	0.443	1
PLIN2	SSc_GERD	Superficial	0.2104	4.013	0.5905	0.443	0.635
BX293535.1	SSc_GERD	Basal	0.2221	-0.2839	0.5907	0.443	0.972
CARD10	SSc_GERD	Prolif Basal	0.2343	2.316	0.5906	0.443	1
CMTM8	GERD_HC	Superficial	-0.2561	2.732	0.5905	0.443	0.645
PLA2G4B	GERD_HC	Prolif Basal	-0.2729	2.42	0.5914	0.443	1
RASIP1	GERD_HC	Prolif Basal	-0.2922	3.242	0.5909	0.443	1
KRT222	SSc_GERD	Prolif Basal	-0.3666	0.3038	0.5889	0.444	1
CHI3L1	SSc_HC	Prolif Basal	0.3115	2.504	0.5889	0.444	0.992
ANKRD35	GERD_HC	Superficial	0.2572	3.275	0.5874	0.444	0.645
IL12A-AS1	SSc_GERD	Suprabasal	-0.2464	2.961	0.5885	0.444	0.888
IGFBP2	SSc_GERD	Suprabasal	-0.2384	8.195	0.5883	0.444	0.888
ASPHD1	SSc_HC	Basal	0.2159	-0.6031	0.5886	0.444	0.94
PARP9	GERD_HC	Suprabasal	0.2053	3.633	0.5886	0.444	0.975
BTN3A2	SSc_HC	Suprabasal	0.1946	3.497	0.5882	0.444	0.888
NUDT8	SSc_GERD	Prolif Basal	-0.1888	6.591	0.5887	0.444	1
IFNGR2	GERD_HC	Prolif Basal	0.176	5.076	0.5875	0.444	1
OXSR1	GERD_HC	Basal	0.1752	4.763	0.5881	0.444	1
OSGIN1	GERD_HC	Suprabasal	0.1636	2.411	0.5889	0.444	0.975
NENF	GERD_HC	Prolif Basal	0.1613	6.749	0.5891	0.444	1
AC083855.2	SSc_HC	Basal	0.1608	0.8998	0.5883	0.444	0.94
HPCAL1	SSc_GERD	Prolif Suprabasal	-0.1702	2.666	0.5884	0.444	1
STXBP4	GERD_HC	Prolif Basal	0.1593	1.503	0.5897	0.444	1
LINC01588	SSc_HC	Prolif Suprabasal	0.1558	2.122	0.5882	0.444	1
SELENBP1	SSc_GERD	Prolif Basal	-0.1651	3.344	0.5881	0.444	1
CLN6	GERD_HC	Basal	0.1537	3.765	0.5892	0.444	1
APBB2	GERD_HC	Prolif Basal	0.1536	1.585	0.5885	0.444	1
SMPD2	GERD_HC	Prolif Suprabasal	0.1523	3.271	0.5893	0.444	1
ZNF785	GERD_HC	Suprabasal	0.1513	1.398	0.5881	0.444	0.975
FAM118B	GERD_HC	Suprabasal	0.151	1.4	0.5875	0.444	0.975
MARCH2	SSc_GERD	Prolif Suprabasal	-0.1583	3.626	0.5877	0.444	1
JADE1	GERD_HC	Prolif Basal	0.1475	2.837	0.5885	0.444	1
ZNF254	SSc_GERD	Prolif Suprabasal	-0.1568	2.63	0.5894	0.444	1
CHST12	GERD_HC	Prolif Suprabasal	0.1455	2.685	0.5892	0.444	1
TP53BP2	SSc_HC	Prolif Basal	0.1449	4.223	0.5881	0.444	0.992
ABHD5	SSc_GERD	Prolif Suprabasal	-0.1537	5.873	0.5881	0.444	1
HSCB	GERD_HC	Suprabasal	0.1428	4.122	0.5876	0.444	0.975
ACSF2	SSc_GERD	Basal	-0.1523	2.998	0.5882	0.444	0.972
DPH5	GERD_HC	Prolif Basal	0.1401	3.764	0.5884	0.444	1
ECT2	SSc_HC	Suprabasal	0.1397	4.301	0.588	0.444	0.888
TAF9B	GERD_HC	Basal	0.1392	2.912	0.5874	0.444	1
SEC22C	GERD_HC	Prolif Suprabasal	0.1354	2.947	0.5877	0.444	1
AL118516.1	SSc_HC	Prolif Basal	0.1353	2.718	0.5886	0.444	0.992
RPS6KA5	SSc_GERD	Prolif Suprabasal	-0.145	3.474	0.5888	0.444	1
CYB5R2	GERD_HC	Prolif Suprabasal	0.1348	2.828	0.5879	0.444	1
SSH2	SSc_GERD	Prolif Basal	-0.1441	4.016	0.5878	0.444	1
SRI	SSc_GERD	Superficial	-0.1438	6.38	0.5893	0.444	0.635
OSER1	SSc_GERD	Prolif Basal	-0.1431	5.419	0.5872	0.444	1
CHID1	SSc_GERD	Suprabasal	-0.1413	5.224	0.5894	0.444	0.888
KLHL23	SSc_HC	Prolif Basal	0.1317	1.917	0.5877	0.444	0.992
TOB2	GERD_HC	Prolif Suprabasal	0.1272	4.271	0.5891	0.444	1
CYP2R1	SSc_GERD	Basal	-0.1342	2.623	0.5889	0.444	0.972
ARGLU1	GERD_HC	Prolif Suprabasal	0.1249	6.282	0.5894	0.444	1
UBXN7	GERD_HC	Prolif Basal	0.1248	3.695	0.5872	0.444	1
RAI1	SSc_GERD	Basal	-0.1279	2.114	0.5885	0.444	0.972
KBTBD2	GERD_HC	Prolif Basal	0.1162	3.16	0.5877	0.444	1
UBTD2	SSc_GERD	Prolif Basal	-0.1235	2.462	0.5872	0.444	1
TDRD7	SSc_HC	Prolif Basal	0.1123	1.398	0.5886	0.444	0.992
TSTA3	SSc_HC	Prolif Suprabasal	0.1121	6.493	0.5884	0.444	1
TIMM8B	SSc_HC	Prolif Basal	0.1105	7.56	0.5888	0.444	0.992
C5orf30	SSc_HC	Basal	0.1096	2.118	0.5883	0.444	0.94
ACAD10	SSc_GERD	Suprabasal	-0.1166	1.613	0.589	0.444	0.888
PIP4K2C	SSc_GERD	Basal	-0.1155	2.556	0.5894	0.444	0.972
EPHB3	SSc_HC	Superficial	0.1054	2.965	0.5896	0.444	0.558
TRIAP1	SSc_HC	Prolif Suprabasal	0.1028	5.048	0.5872	0.444	1
GMPS	SSc_GERD	Prolif Suprabasal	-0.1098	5.217	0.5892	0.444	1
MAP3K3	SSc_HC	Suprabasal	0.09958	1.861	0.589	0.444	0.888
PEA15	SSc_HC	Suprabasal	0.09716	4.536	0.5883	0.444	0.888
JTB	GERD_HC	Prolif Suprabasal	0.09696	6.879	0.5894	0.444	1
TRIM41	SSc_HC	Prolif Basal	0.09642	2.394	0.5882	0.444	0.992
PTRHD1	SSc_GERD	Prolif Suprabasal	-0.1007	6.237	0.5883	0.444	1
LIMA1	SSc_HC	Prolif Basal	0.09198	6.072	0.5892	0.444	0.992
ZNF277	SSc_GERD	Prolif Suprabasal	-0.09949	4.087	0.8308	0.444	1
NAA60	SSc_HC	Suprabasal	0.09092	3.532	0.5884	0.444	0.888
SMIM14	SSc_GERD	Suprabasal	-0.09865	5.653	0.5872	0.444	0.888
JAK1	SSc_GERD	Suprabasal	-0.09776	5.741	0.5872	0.444	0.888
USP39	GERD_HC	Suprabasal	0.08785	3.642	0.5895	0.444	0.975
UBA52	SSc_HC	Prolif Basal	0.08662	10.57	0.5896	0.444	0.992
CBY1	GERD_HC	Prolif Basal	0.08334	4.355	0.5878	0.444	1
ICE1	SSc_GERD	Prolif Suprabasal	-0.09153	3.864	0.589	0.444	1
TEFM	SSc_GERD	Prolif Basal	-0.08904	3.509	0.5894	0.444	1
KEAP1	GERD_HC	Prolif Suprabasal	0.07938	4.716	0.5882	0.444	1
NCBP3	SSc_HC	Basal	0.07829	4.198	0.5882	0.444	0.94
TRMT10C	SSc_HC	Suprabasal	0.07829	5.483	0.5891	0.444	0.888
MIER1	SSc_HC	Prolif Basal	0.07675	5.249	0.5873	0.444	0.992
NIT1	SSc_GERD	Suprabasal	-0.08318	3.841	0.5875	0.444	0.888
TPM3	GERD_HC	Prolif Suprabasal	0.07127	7.401	0.5872	0.444	1
RPE	SSc_HC	Basal	0.07038	4.027	0.5874	0.444	0.94
ATG3	SSc_HC	Suprabasal	0.06679	5.693	0.5892	0.444	0.888
HP1BP3	SSc_HC	Prolif Basal	-0.06001	6.585	0.5874	0.444	0.992
ARPC1A	SSc_HC	Prolif Basal	-0.06256	6.944	0.5878	0.444	0.992
SPCS3	GERD_HC	Suprabasal	-0.07803	5.848	0.5872	0.444	0.975
ARCN1	SSc_GERD	Superficial	0.07181	4.678	0.5875	0.444	0.636
ZNF830	SSc_HC	Prolif Basal	-0.08058	3.841	0.588	0.444	0.992
LTBR	GERD_HC	Superficial	-0.08435	4.479	0.5892	0.444	0.645
CEBPZOS	SSc_HC	Prolif Basal	-0.08604	5.013	0.5877	0.444	0.992
LGMN	SSc_HC	Superficial	-0.09047	4.219	0.5878	0.444	0.559
RABEP1	SSc_GERD	Suprabasal	0.08355	3.932	0.5878	0.444	0.888
POMP	SSc_GERD	Prolif Basal	0.08812	7.68	0.5882	0.444	1
KIAA1522	GERD_HC	Superficial	-0.09887	4.853	0.5878	0.444	0.645
PRIM1	SSc_HC	Prolif Basal	-0.1	3.869	0.5889	0.444	0.992
PYROXD1	SSc_HC	Basal	-0.1002	3.686	0.5887	0.444	0.94
XKR8	SSc_HC	Suprabasal	-0.1002	1.273	0.5873	0.444	0.888
SCNM1	GERD_HC	Basal	-0.1002	4.092	0.5873	0.444	1
MTFMT	SSc_GERD	Prolif Suprabasal	0.09363	3.105	0.5884	0.444	1
MKLN1	SSc_HC	Suprabasal	-0.1035	3.922	0.5884	0.444	0.888
MAP2K5	SSc_HC	Basal	-0.1046	2.41	0.5877	0.444	0.94
GLYR1	SSc_GERD	Basal	0.09668	4.024	0.5888	0.444	0.972
CHMP7	SSc_GERD	Prolif Suprabasal	0.09861	2.574	0.5876	0.444	1
ZDHHC6	SSc_GERD	Prolif Basal	0.09952	3.884	0.5881	0.444	1
FRRS1	SSc_HC	Basal	-0.1081	2.732	0.5874	0.444	0.94
PRPF31	GERD_HC	Suprabasal	-0.1091	5.315	0.5878	0.444	0.975
DOCK1	SSc_GERD	Basal	0.101	3.427	0.5876	0.444	0.972
TMEM117	GERD_HC	Suprabasal	-0.1101	1.899	0.5879	0.444	0.975
PARP2	GERD_HC	Prolif Suprabasal	-0.1108	3.34	0.5878	0.444	1
PPT1	SSc_HC	Suprabasal	-0.1121	4.104	0.5873	0.444	0.888
MBD6	GERD_HC	Superficial	-0.1145	3.336	0.5878	0.444	0.645
DERA	SSc_GERD	Suprabasal	0.1063	5.518	0.5885	0.444	0.888
TAOK1	SSc_HC	Basal	-0.1165	4.011	0.5894	0.444	0.94
ECSIT	SSc_HC	Prolif Suprabasal	-0.1177	4.801	0.5876	0.444	1
HOXA-AS2	SSc_GERD	Basal	0.1113	2.372	0.5876	0.444	0.972
TTC23	GERD_HC	Basal	-0.12	2.239	0.5873	0.444	1
NCKAP1	SSc_GERD	Prolif Suprabasal	0.1206	5.468	0.5879	0.444	1
SDCBP	SSc_GERD	Prolif Suprabasal	0.1215	5.448	0.5872	0.444	1
FAN1	SSc_GERD	Prolif Suprabasal	0.1238	2.755	0.5884	0.444	1
IARS2	SSc_GERD	Prolif Suprabasal	0.1253	5.445	0.5889	0.444	1
CFAP298	SSc_GERD	Basal	0.1265	5.601	0.5878	0.444	0.972
RPS6KC1	SSc_GERD	Basal	0.1272	1.624	0.5873	0.444	0.972
PCBP1	GERD_HC	Prolif Suprabasal	-0.1396	7.669	0.5886	0.444	1
RRP1	SSc_GERD	Basal	0.1311	4.662	0.5894	0.444	0.972
ZNF564	SSc_GERD	Basal	0.1356	1.108	0.5878	0.444	0.972
LIPT2	SSc_HC	Suprabasal	-0.1515	1.799	0.5889	0.444	0.888
NAGS	SSc_HC	Prolif Basal	-0.1519	0.4061	0.5878	0.444	0.992
SLC35B2	SSc_GERD	Suprabasal	0.1419	2.833	0.5885	0.444	0.888
PPP3CB-AS1	GERD_HC	Basal	-0.1535	1.405	0.5875	0.444	1
UTP4	SSc_GERD	Prolif Suprabasal	0.1431	3.354	0.5873	0.444	1
VRK1	GERD_HC	Prolif Basal	-0.1575	4.333	0.5896	0.444	1
RIOX1	SSc_GERD	Basal	0.1482	1.521	0.5887	0.444	0.972
ZNF462	SSc_GERD	Basal	0.1559	3.479	0.5878	0.444	0.972
PLPP3	GERD_HC	Suprabasal	-0.168	2.384	0.5883	0.444	0.975
ADGRA3	SSc_GERD	Prolif Basal	0.1586	1.256	0.5897	0.444	1
SORT1	SSc_GERD	Prolif Suprabasal	0.1768	4.793	0.5873	0.444	1
ANLN	GERD_HC	Prolif Basal	-0.201	4.582	0.5879	0.444	1
MPV17L	SSc_GERD	Basal	0.1914	0.7211	0.588	0.444	0.972
DMC1	GERD_HC	Prolif Basal	-0.2093	0.4807	0.5895	0.444	1
IFIT2	SSc_GERD	Prolif Suprabasal	0.2016	1.929	0.5889	0.444	1
DDX60L	SSc_GERD	Prolif Basal	0.2064	1.13	0.5895	0.444	1
AC087239.1	SSc_GERD	Basal	0.2215	-0.05169	0.5877	0.444	0.972
PMEPA1	SSc_GERD	Superficial	0.2457	1.207	0.5874	0.444	0.636
ISYNA1	GERD_HC	Prolif Suprabasal	-0.2562	2.126	0.5874	0.444	1
BMP2	SSc_GERD	Prolif Suprabasal	0.2476	3.323	0.5873	0.444	1
SLC52A3	SSc_GERD	Prolif Suprabasal	0.2844	1.065	0.5887	0.444	1
CIDEA	GERD_HC	Superficial	-0.3631	1.362	0.5872	0.444	0.645
TMPRSS11D	GERD_HC	Prolif Suprabasal	0.3649	5.918	0.587	0.445	1
PLAAT3	GERD_HC	Prolif Basal	0.3148	-0.1429	0.5857	0.445	1
UPK3BL1	GERD_HC	Prolif Suprabasal	0.3033	6.716	0.5863	0.445	1
C1R	GERD_HC	Basal	0.2943	4.235	0.5863	0.445	1
SERPINF1	GERD_HC	Basal	0.2604	1.601	0.5859	0.445	1
ASCL2	GERD_HC	Prolif Basal	0.2344	3.466	0.5867	0.445	1
ATP1A1-AS1	SSc_GERD	Prolif Basal	-0.224	1.597	0.585	0.445	1
FAM24B	GERD_HC	Prolif Suprabasal	0.178	1.475	0.5869	0.445	1
WWC1	SSc_GERD	Suprabasal	-0.183	3.213	0.5864	0.445	0.888
ABLIM2	SSc_HC	Suprabasal	0.1692	1.314	0.5863	0.445	0.888
HAAO	GERD_HC	Prolif Basal	0.1686	1.307	0.5857	0.445	1
LINC01138	SSc_HC	Basal	0.1666	0.9979	0.5853	0.445	0.94
SLC16A6	SSc_GERD	Superficial	-0.176	2.485	0.5852	0.445	0.637
BOP1	SSc_HC	Prolif Suprabasal	0.1634	3.982	0.5863	0.445	1
CENPH	SSc_GERD	Basal	-0.166	4.526	0.5869	0.445	0.972
MARCH9	GERD_HC	Prolif Basal	0.1539	2.724	0.5865	0.445	1
AC099522.2	SSc_HC	Prolif Suprabasal	0.1534	-0.1198	0.5856	0.445	1
INSR	SSc_GERD	Prolif Basal	-0.1625	2.041	0.5869	0.445	1
AC092803.1	SSc_GERD	Prolif Suprabasal	-0.162	0.557	0.586	0.445	1
AKT1S1	GERD_HC	Suprabasal	0.1505	4.153	0.5854	0.445	0.975
TUBB	SSc_HC	Suprabasal	0.1494	8.226	0.5858	0.445	0.888
SLC7A6	SSc_HC	Prolif Suprabasal	0.1485	1.029	0.6317	0.445	1
ATF7IP2	GERD_HC	Suprabasal	0.1481	2.669	0.586	0.445	0.975
BID	SSc_HC	Basal	0.1474	4.238	0.5867	0.445	0.94
CNN3	SSc_GERD	Suprabasal	-0.1579	5.318	0.5864	0.445	0.888
SEMA5A	SSc_GERD	Basal	-0.1577	3.364	0.5858	0.445	0.972
CCNJ	SSc_HC	Basal	0.1444	0.3524	0.5864	0.445	0.94
RIPK1	GERD_HC	Prolif Basal	0.1429	3.161	0.8881	0.445	1
FAM120C	GERD_HC	Basal	0.1416	2.396	0.5865	0.445	1
KIAA1841	GERD_HC	Basal	0.1411	2.19	0.587	0.445	1
C8orf37	SSc_GERD	Prolif Suprabasal	-0.1503	0.4817	0.5853	0.445	1
AGL	GERD_HC	Basal	0.1396	4.501	0.5866	0.445	1
GCHFR	SSc_GERD	Superficial	-0.1497	7.11	0.5859	0.445	0.637
ZNF165	SSc_GERD	Prolif Suprabasal	-0.1472	1.317	0.5869	0.445	1
DHX38	GERD_HC	Superficial	0.1284	3.379	0.5866	0.445	0.646
MAP3K3	GERD_HC	Prolif Basal	0.1283	1.861	0.5846	0.445	1
STX3	SSc_HC	Prolif Basal	0.1271	2.831	0.5863	0.445	0.992
ARRDC1-AS1	GERD_HC	Suprabasal	0.1235	1.967	0.5864	0.445	0.975
TPBG	SSc_HC	Basal	0.1206	3.79	0.5869	0.445	0.94
EPRS	SSc_GERD	Prolif Suprabasal	-0.1293	5.939	0.5865	0.445	1
SPTAN1	GERD_HC	Prolif Basal	0.1163	5.199	0.586	0.445	1
REEP3	SSc_HC	Suprabasal	0.1162	4.812	0.5857	0.445	0.888
DDX6	GERD_HC	Prolif Suprabasal	0.1157	5.538	0.5864	0.445	1
PPIB	SSc_HC	Basal	0.1155	8.29	0.5854	0.445	0.94
MPI	GERD_HC	Suprabasal	0.115	3.129	0.5866	0.445	0.975
TPD52L2	SSc_HC	Prolif Suprabasal	0.1136	5.354	0.5856	0.445	1
FAM210B	GERD_HC	Basal	0.1127	5.053	0.5855	0.445	1
PAF1	GERD_HC	Basal	0.1055	3.886	0.5868	0.445	1
ARIH1	SSc_HC	Suprabasal	0.1052	4.169	0.5864	0.445	0.888
CHRNB1	GERD_HC	Suprabasal	0.1042	2.705	0.5865	0.445	0.975
SLC25A6	GERD_HC	Superficial	0.1021	9.048	0.5866	0.445	0.646
STX16	GERD_HC	Prolif Basal	0.1014	4.312	0.5852	0.445	1
CRIPT	SSc_GERD	Superficial	-0.1096	5.295	0.5867	0.445	0.637
HOOK1	GERD_HC	Superficial	0.1009	4.542	0.5857	0.445	0.646
CENPX	SSc_GERD	Prolif Suprabasal	-0.1095	7.031	0.5854	0.445	1
CDK5	SSc_HC	Prolif Suprabasal	0.09869	3.347	0.5861	0.445	1
C17orf80	SSc_HC	Prolif Suprabasal	0.09758	2.294	0.5851	0.445	1
CTBP1	SSc_HC	Prolif Basal	0.0969	4.454	0.5846	0.445	0.992
VTA1	GERD_HC	Prolif Basal	0.09508	4.761	0.5868	0.445	1
ADK	SSc_GERD	Prolif Basal	-0.1034	6.189	0.5857	0.445	1
RALY	SSc_GERD	Prolif Suprabasal	-0.09965	5.798	0.5871	0.445	1
HDAC3	GERD_HC	Prolif Basal	0.08935	4.585	0.587	0.445	1
ZNF7	GERD_HC	Prolif Suprabasal	0.08686	2.986	0.5856	0.445	1
PRR13	SSc_HC	Basal	0.08625	5.926	0.5848	0.445	0.94
LRRFIP1	SSc_HC	Prolif Basal	0.08585	6.555	0.5859	0.445	0.992
LAMTOR2	SSc_GERD	Prolif Basal	-0.09234	6.461	0.5858	0.445	1
SNRPB	GERD_HC	Suprabasal	0.07963	7.921	0.5853	0.445	0.975
SON	SSc_HC	Basal	0.07802	7.196	0.5848	0.445	0.94
MITD1	SSc_HC	Suprabasal	0.07734	4.959	0.5871	0.445	0.888
COX4I1	GERD_HC	Prolif Suprabasal	0.07669	9.944	0.5866	0.445	1
SNRPB2	SSc_HC	Basal	0.07347	6.015	0.5856	0.445	0.94
MED10	SSc_GERD	Basal	-0.0697	5.62	0.587	0.445	0.972
RTF2	SSc_GERD	Basal	-0.06669	5.937	0.5852	0.445	0.972
PSMA6	SSc_HC	Basal	-0.0549	7.193	0.587	0.445	0.94
DPM1	GERD_HC	Superficial	-0.06799	5.309	0.5864	0.445	0.646
PSMC1	SSc_HC	Prolif Basal	-0.07018	6.238	0.5862	0.445	0.992
MRPL21	SSc_HC	Suprabasal	-0.07338	6.281	0.5846	0.445	0.889
SUPT20H	GERD_HC	Basal	-0.08723	3.736	0.5867	0.445	1
CFAP20	GERD_HC	Prolif Suprabasal	-0.08739	4.328	0.5863	0.445	1
MAVS	SSc_HC	Suprabasal	-0.0955	3.566	0.5853	0.445	0.889
SSR2	SSc_GERD	Superficial	0.08796	7.029	0.5864	0.445	0.637
BFAR	SSc_HC	Prolif Basal	-0.09715	4.315	0.5867	0.445	0.992
MLH1	SSc_HC	Prolif Suprabasal	-0.09759	3.378	0.5863	0.445	1
TBL1X	GERD_HC	Suprabasal	-0.09781	3.192	0.5869	0.445	0.975
REL	SSc_HC	Prolif Suprabasal	-0.09985	4.682	0.5865	0.445	1
VPS25	GERD_HC	Prolif Basal	-0.1002	6.063	0.586	0.445	1
CARM1	GERD_HC	Prolif Suprabasal	-0.101	3.76	0.5852	0.445	1
FLYWCH2	SSc_HC	Prolif Suprabasal	-0.1024	4.654	0.5851	0.445	1
PPP2CA	SSc_GERD	Suprabasal	0.09484	5.711	0.5849	0.445	0.888
TMEM222	SSc_GERD	Basal	0.09514	3.985	0.587	0.445	0.972
LRCH3	SSc_HC	Prolif Suprabasal	-0.1066	2.484	0.5849	0.445	1
KDSR	SSc_GERD	Prolif Suprabasal	0.09927	5.397	0.5849	0.445	1
SCAP	GERD_HC	Prolif Basal	-0.1089	3.137	0.586	0.445	1
SPSB1	SSc_HC	Superficial	-0.1103	3.601	0.5867	0.445	0.559
TADA1	SSc_GERD	Prolif Basal	0.1026	1.891	0.587	0.445	1
C1orf174	GERD_HC	Suprabasal	-0.1132	4.101	0.5868	0.445	0.975
ZFYVE26	SSc_HC	Prolif Basal	-0.1142	0.9648	0.5867	0.445	0.992
POLR2D	SSc_GERD	Suprabasal	0.1056	3.265	0.5866	0.445	0.888
ASB3	GERD_HC	Prolif Suprabasal	-0.1149	2.768	0.5858	0.445	1
PFKM	SSc_HC	Prolif Basal	-0.1153	3.268	0.5859	0.445	0.992
SOD1	SSc_HC	Prolif Suprabasal	-0.1157	7.991	0.5864	0.445	1
ABHD12	SSc_HC	Prolif Suprabasal	-0.1167	4.884	0.5864	0.445	1
RNF130	GERD_HC	Prolif Suprabasal	-0.1173	3.147	0.5846	0.445	1
AFDN	GERD_HC	Superficial	-0.1182	5.957	0.5863	0.445	0.646
GNPNAT1	SSc_GERD	Basal	0.1098	3.803	0.586	0.445	0.972
ADD3	SSc_HC	Superficial	-0.1184	4.652	0.5861	0.445	0.559
OTUD6B-AS1	GERD_HC	Basal	-0.1199	5.086	0.586	0.445	1
ATAD5	SSc_HC	Prolif Basal	-0.1232	3.857	0.5853	0.445	0.992
RREB1	SSc_GERD	Basal	0.1156	4.603	0.5868	0.445	0.972
ZNF799	SSc_HC	Prolif Suprabasal	-0.1329	0.6515	0.5862	0.445	1
GPAT4	SSc_GERD	Basal	0.1263	1.996	0.5859	0.445	0.972
RNF31	GERD_HC	Suprabasal	-0.1364	2.278	0.5867	0.445	0.975
IFI27L1	SSc_HC	Suprabasal	-0.1365	4.52	0.5848	0.445	0.889
PPM1L	SSc_HC	Prolif Basal	-0.1369	2.12	0.5857	0.445	0.992
TSEN2	GERD_HC	Suprabasal	-0.1378	1.989	0.5857	0.445	0.975
PRKCH	GERD_HC	Suprabasal	-0.1409	3.141	0.5854	0.445	0.975
ZC3HC1	GERD_HC	Prolif Suprabasal	-0.1411	2.151	0.5854	0.445	1
C16orf72	SSc_GERD	Suprabasal	0.132	3.856	0.586	0.445	0.888
NAA25	SSc_GERD	Suprabasal	0.1349	3.551	0.5859	0.445	0.888
PNPT1	GERD_HC	Suprabasal	-0.1476	3.878	0.5866	0.445	0.975
PITRM1	SSc_GERD	Suprabasal	0.1431	3.215	0.5869	0.445	0.888
POLRMT	GERD_HC	Prolif Basal	-0.155	2.742	0.9897	0.445	1
WWTR1	GERD_HC	Basal	-0.1614	4.246	0.5846	0.445	1
CRIPAK	GERD_HC	Suprabasal	-0.1643	0.8945	0.5868	0.445	0.975
PPIF	SSc_GERD	Prolif Basal	0.1563	5.414	0.5862	0.445	1
STYK1	SSc_GERD	Prolif Suprabasal	0.1611	1.738	0.586	0.445	1
ABTB1	SSc_HC	Basal	-0.1719	2.119	0.586	0.445	0.94
PRR36	SSc_HC	Suprabasal	-0.177	0.4107	0.5849	0.445	0.889
TAB2	GERD_HC	Prolif Basal	-0.1787	3.692	0.5849	0.445	1
ADCK1	GERD_HC	Prolif Basal	-0.1788	0.8785	0.585	0.445	1
AC007032.1	SSc_HC	Superficial	-0.1795	0.519	0.5863	0.445	0.559
TP53INP2	SSc_HC	Suprabasal	-0.183	4.779	0.587	0.445	0.888
FOXO4	GERD_HC	Prolif Suprabasal	-0.1941	0.8719	0.5866	0.445	1
IGFBP4	SSc_GERD	Basal	0.1888	3.817	0.5855	0.445	0.972
AC009133.1	SSc_GERD	Basal	0.1968	0.1382	0.5852	0.445	0.972
MB21D2	GERD_HC	Basal	-0.2265	0.53	0.5855	0.445	1
SMPD3	SSc_HC	Superficial	-0.2291	-1.019	0.5864	0.445	0.559
FAM107B	GERD_HC	Prolif Suprabasal	-0.2367	4.437	0.587	0.445	1
CLU	SSc_HC	Prolif Suprabasal	-0.2958	3.931	0.5869	0.445	1
C11orf45	GERD_HC	Prolif Suprabasal	-0.3002	1.346	1.477	0.445	1
S100P	GERD_HC	Basal	-0.3871	8.231	0.5858	0.445	1
CRCT1	GERD_HC	Prolif Suprabasal	0.4139	11.92	0.5828	0.446	1
LSP1	SSc_GERD	Prolif Basal	-0.4066	3.172	0.584	0.446	1
ANGPTL4	GERD_HC	Prolif Basal	0.3141	3.207	0.5826	0.446	1
CAPN14	SSc_GERD	Superficial	-0.3099	4.254	0.5843	0.446	0.637
EGLN3	SSc_HC	Basal	0.2985	3.419	0.5836	0.446	0.94
HBEGF	GERD_HC	Prolif Suprabasal	0.2935	5.368	0.5836	0.446	1
AC004918.4	GERD_HC	Superficial	0.2443	-0.6036	0.5822	0.446	0.647
ZDHHC15	GERD_HC	Basal	0.2351	0.2858	0.5838	0.446	1
AC079781.5	SSc_HC	Prolif Basal	0.219	1.151	0.5823	0.446	0.992
SESN2	SSc_HC	Prolif Basal	0.2091	3.514	0.5835	0.446	0.992
HECW2	SSc_GERD	Prolif Basal	-0.2177	1.656	0.5829	0.446	1
CAPN12	GERD_HC	Suprabasal	0.203	1.138	0.582	0.446	0.976
SLC6A9	GERD_HC	Suprabasal	0.1978	1.912	0.5831	0.446	0.975
TUBA4A	GERD_HC	Prolif Suprabasal	0.1917	6.702	0.5821	0.446	1
ADGRL2	SSc_GERD	Suprabasal	-0.2017	2.074	0.5835	0.446	0.888
ZNF492	GERD_HC	Prolif Basal	0.1908	0.5039	0.5833	0.446	1
PSMB8	SSc_HC	Basal	0.1869	6.695	0.5825	0.446	0.94
AC068888.1	GERD_HC	Prolif Suprabasal	0.1856	0.1174	0.5841	0.446	1
PLPP2	SSc_GERD	Suprabasal	-0.1885	4.83	0.5838	0.446	0.888
STX11	SSc_HC	Prolif Suprabasal	0.1689	1.475	0.5837	0.446	1
LY6G5B	SSc_GERD	Basal	-0.1796	0.1939	0.5822	0.446	0.972
ARID3B	GERD_HC	Basal	0.1661	0.8451	0.5829	0.446	1
AL138724.1	SSc_GERD	Prolif Suprabasal	-0.1767	0.9262	0.5843	0.446	1
NAGS	SSc_GERD	Basal	-0.1657	0.4061	0.5833	0.446	0.972
CCDC150	SSc_GERD	Prolif Basal	-0.1622	0.7431	0.5829	0.446	1
TPM4	GERD_HC	Suprabasal	0.1493	7.907	0.5836	0.446	0.975
LMO7	SSc_GERD	Prolif Suprabasal	-0.1591	7.488	0.5832	0.446	1
HIST1H2BN	SSc_GERD	Prolif Basal	-0.157	1.246	0.5821	0.446	1
ZNF20	SSc_GERD	Suprabasal	-0.1554	0.9509	0.5841	0.446	0.888
HMGA1	GERD_HC	Basal	0.1439	7.5	0.5845	0.446	1
CARD16	SSc_HC	Prolif Suprabasal	0.1407	4.244	0.5832	0.446	1
WDFY3-AS2	SSc_HC	Prolif Suprabasal	0.1397	1.41	0.5821	0.446	1
PRADC1	SSc_GERD	Suprabasal	-0.1482	4.303	0.5821	0.446	0.889
DBI	SSc_GERD	Superficial	-0.1462	9.578	0.5824	0.446	0.638
FRAT2	SSc_HC	Superficial	0.1354	4.451	0.5829	0.446	0.56
RNASEH2B	GERD_HC	Suprabasal	0.1352	5.06	0.5829	0.446	0.975
MBD3	GERD_HC	Basal	0.1349	3.611	0.5831	0.446	1
TLE4	SSc_GERD	Basal	-0.1423	5.129	0.5824	0.446	0.972
ARMCX3	GERD_HC	Prolif Basal	0.1321	3.421	0.582	0.446	1
ARHGEF26	SSc_GERD	Prolif Suprabasal	-0.14	2.745	0.5844	0.446	1
PPT2	GERD_HC	Suprabasal	0.1294	1.402	0.5832	0.446	0.975
GTF2I	GERD_HC	Prolif Basal	0.1262	6.75	0.5834	0.446	1
RPS14	GERD_HC	Prolif Basal	0.1255	12.22	0.5838	0.446	1
USP54	SSc_GERD	Suprabasal	-0.1299	1.946	0.5838	0.446	0.888
C1orf35	SSc_GERD	Prolif Suprabasal	-0.1291	5.457	0.5835	0.446	1
PAK2	SSc_HC	Basal	0.1189	6.024	0.583	0.446	0.94
CPTP	SSc_HC	Prolif Suprabasal	0.1176	3.973	0.5832	0.446	1
BRD9	SSc_HC	Basal	0.1163	3.834	0.5826	0.446	0.94
HMGN2	GERD_HC	Superficial	0.1113	8.606	0.584	0.446	0.646
TCTN1	SSc_GERD	Prolif Basal	-0.1194	2.907	0.5832	0.446	1
CHAMP1	SSc_GERD	Suprabasal	-0.1165	2.926	0.5833	0.446	0.888
ZNF839	SSc_HC	Prolif Suprabasal	0.1042	1.389	0.5845	0.446	1
C1orf198	SSc_HC	Prolif Suprabasal	0.1033	1.694	0.5829	0.446	1
TAF5	SSc_HC	Suprabasal	0.1017	1.86	0.5832	0.446	0.889
HINFP	SSc_GERD	Basal	-0.106	1.828	0.7173	0.446	0.972
KRAS	SSc_GERD	Basal	-0.1033	5.793	0.5843	0.446	0.972
SEPTIN8	SSc_HC	Basal	0.09175	3.351	0.582	0.446	0.94
USP8	SSc_GERD	Superficial	-0.09561	5.181	0.5831	0.446	0.638
CAAP1	SSc_GERD	Prolif Basal	-0.09514	4.313	0.5836	0.446	1
SNRNP200	SSc_HC	Suprabasal	0.08515	4.77	0.5821	0.446	0.89
DTD2	SSc_HC	Basal	0.08455	3.348	0.5836	0.446	0.94
BCKDHA	SSc_GERD	Suprabasal	-0.09098	4.916	0.5844	0.446	0.888
EED	SSc_GERD	Prolif Suprabasal	-0.08281	3.413	0.5832	0.446	1
RHNO1	SSc_HC	Basal	0.06929	3.778	0.5838	0.446	0.94
PSMD11	SSc_HC	Basal	-0.0548	6.097	0.5835	0.446	0.94
SUMO2	SSc_HC	Prolif Basal	-0.08044	9.056	0.5836	0.446	0.992
CTDNEP1	SSc_GERD	Suprabasal	0.07431	5.289	0.5839	0.446	0.888
KLF5	GERD_HC	Prolif Basal	-0.08426	7.682	0.5831	0.446	1
UBA1	SSc_GERD	Superficial	0.07723	5.261	0.5827	0.446	0.638
RUSC1	GERD_HC	Prolif Basal	-0.0875	4.478	0.584	0.446	1
TRAF3IP2	GERD_HC	Suprabasal	-0.08773	3.674	0.5834	0.446	0.975
ZNF316	SSc_HC	Prolif Basal	-0.08788	1.789	0.5825	0.446	0.992
BCAP29	SSc_HC	Prolif Suprabasal	-0.08819	5.505	0.5822	0.446	1
HNRNPA2B1	SSc_HC	Prolif Suprabasal	-0.08834	8.79	0.5835	0.446	1
PSMD14	SSc_GERD	Prolif Suprabasal	0.08069	5.863	0.5838	0.446	1
RRAGB	SSc_HC	Prolif Suprabasal	-0.09033	2.327	0.7085	0.446	1
CSTF3	SSc_GERD	Prolif Suprabasal	0.08714	3.935	0.5832	0.446	1
SYF2	GERD_HC	Superficial	-0.09621	6.563	0.5834	0.446	0.647
MTHFD1	SSc_HC	Basal	-0.09916	4.488	0.5837	0.446	0.94
SCAMP2	GERD_HC	Prolif Basal	-0.1005	5.444	0.5834	0.446	1
FGGY	SSc_HC	Prolif Suprabasal	-0.1027	3.257	0.582	0.446	1
STAMBP	GERD_HC	Prolif Basal	-0.1039	5.104	0.584	0.446	1
CGGBP1	SSc_GERD	Suprabasal	0.0964	4.96	0.5842	0.446	0.888
CSNK2A1	GERD_HC	Suprabasal	-0.106	5.571	0.582	0.446	0.976
ERLEC1	GERD_HC	Basal	-0.1086	4.78	0.5823	0.446	1
SMIM14	GERD_HC	Basal	-0.1087	5.653	0.5839	0.446	1
ATP6V0C	GERD_HC	Superficial	-0.1115	8.001	0.5838	0.446	0.646
LINC00667	SSc_HC	Prolif Basal	-0.1132	3.806	0.5827	0.446	0.992
HINFP	GERD_HC	Superficial	-0.1133	1.828	0.5843	0.446	0.646
DBT	SSc_HC	Suprabasal	-0.1186	3.862	0.5844	0.446	0.889
ATXN7	SSc_HC	Prolif Basal	-0.12	3.221	0.5829	0.446	0.992
KTI12	SSc_HC	Prolif Basal	-0.1216	2.323	0.5837	0.446	0.992
NUDCD3	GERD_HC	Basal	-0.1229	4.085	0.5837	0.446	1
CD82	GERD_HC	Superficial	-0.1251	6.097	0.583	0.446	0.647
TSTD3	GERD_HC	Prolif Basal	-0.1256	2.091	0.5835	0.446	1
AFG3L2	GERD_HC	Basal	-0.1289	5.586	0.5828	0.446	1
RPTOR	SSc_HC	Basal	-0.1291	0.9979	0.5823	0.446	0.94
CDC123	GERD_HC	Prolif Basal	-0.1308	5.643	0.584	0.446	1
MANBA	SSc_GERD	Suprabasal	0.1222	1.55	0.5821	0.446	0.889
KLF13	SSc_GERD	Suprabasal	0.123	4.972	0.5836	0.446	0.888
SERAC1	SSc_GERD	Superficial	0.1236	1.72	0.5831	0.446	0.638
MED29	SSc_GERD	Prolif Basal	0.128	4.12	0.5838	0.446	1
SPRYD7	SSc_GERD	Superficial	0.1286	4.432	0.5835	0.446	0.638
AGAP1	GERD_HC	Prolif Basal	-0.1385	2.202	0.5827	0.446	1
ERMP1	SSc_GERD	Suprabasal	0.1317	2.903	0.5836	0.446	0.888
SIAE	GERD_HC	Prolif Suprabasal	-0.1489	2.506	0.5822	0.446	1
MAST4	SSc_GERD	Prolif Suprabasal	0.1419	5.435	0.5829	0.446	1
FZD7	SSc_HC	Suprabasal	-0.1533	1.139	0.5834	0.446	0.889
RPL36A	SSc_GERD	Basal	0.1436	10.97	0.5834	0.446	0.972
EDEM1	SSc_GERD	Suprabasal	0.1443	3.008	0.5824	0.446	0.889
FRMD4A	GERD_HC	Prolif Suprabasal	-0.1576	3.182	0.5844	0.446	1
XYLB	GERD_HC	Suprabasal	-0.1674	1.075	0.5834	0.446	0.975
CD47	SSc_GERD	Basal	0.1596	6.38	0.5826	0.446	0.972
EFNB2	GERD_HC	Prolif Suprabasal	-0.1765	3.574	0.5821	0.446	1
GOLIM4	SSc_GERD	Prolif Basal	0.1659	3.896	0.5837	0.446	1
PRC1	GERD_HC	Superficial	-0.177	5.565	0.5822	0.446	0.647
NHLH2	SSc_GERD	Prolif Basal	0.1752	1.218	0.5824	0.446	1
MAP3K6	GERD_HC	Suprabasal	-0.2064	3.308	0.5843	0.446	0.975
SLC47A2	SSc_HC	Prolif Basal	-0.2114	1.843	0.5832	0.446	0.992
SLC24A3	SSc_HC	Superficial	-0.2148	1.705	0.5845	0.446	0.56
MAN1A1	SSc_HC	Prolif Basal	-0.2205	0.3946	0.5844	0.446	0.992
TNFRSF19	SSc_GERD	Prolif Basal	0.2259	1.284	0.5827	0.446	1
LINC02784	SSc_GERD	Prolif Basal	0.2263	0.143	0.582	0.446	1
LINC00685	GERD_HC	Basal	-0.2653	2.047	0.5832	0.446	1
CPVL	SSc_GERD	Suprabasal	0.2714	3.696	0.5835	0.446	0.888
VPS13C	SSc_GERD	Basal	0.2785	0.7125	0.5832	0.446	0.972
CXCL17	GERD_HC	Suprabasal	0.2434	6.539	0.5807	0.447	0.976
ANKRD65	GERD_HC	Prolif Basal	0.2285	3.52	0.5811	0.447	1
PCLAF	SSc_GERD	Suprabasal	-0.2028	6.565	0.5812	0.447	0.889
ADGRG6	SSc_GERD	Superficial	-0.2028	4.485	0.5806	0.447	0.638
AC144652.1	SSc_HC	Suprabasal	0.1717	0.3117	0.5802	0.447	0.89
CDR2	GERD_HC	Prolif Basal	0.1671	1.242	0.5805	0.447	1
AL135905.1	SSc_GERD	Suprabasal	-0.1779	-0.1418	0.5804	0.447	0.889
ARMC9	SSc_HC	Prolif Suprabasal	0.1666	0.1928	0.5799	0.447	1
COPRS	SSc_GERD	Suprabasal	-0.1761	4.935	0.5801	0.447	0.889
POLR3B	SSc_GERD	Superficial	-0.1733	2.5	1.197	0.447	0.638
AGBL3	SSc_GERD	Prolif Basal	-0.168	-0.2691	0.58	0.447	1
PLCD3	SSc_HC	Suprabasal	0.1558	3.255	0.5796	0.447	0.89
SLC29A2	SSc_HC	Prolif Basal	0.1557	0.7021	0.5808	0.447	0.992
PIK3C2B	SSc_HC	Superficial	0.1506	2.344	0.581	0.447	0.561
HOXC6	SSc_HC	Suprabasal	0.1457	1.701	0.5799	0.447	0.89
POP5	SSc_GERD	Prolif Suprabasal	-0.154	5.075	0.5815	0.447	1
JUN	SSc_GERD	Superficial	-0.1529	9.757	0.5807	0.447	0.638
SRRM3	SSc_HC	Prolif Suprabasal	0.1417	2.48	0.5815	0.447	1
TNFSF13	SSc_GERD	Basal	-0.1467	1.157	0.5815	0.447	0.972
CCDC18-AS1	SSc_GERD	Prolif Suprabasal	-0.1455	2.101	0.5795	0.447	1
PIGZ	GERD_HC	Suprabasal	0.1349	2.208	0.5794	0.447	0.976
B4GALT1	SSc_GERD	Prolif Basal	-0.1418	5.29	0.5817	0.447	1
ZNRF3	SSc_HC	Prolif Suprabasal	0.1318	2.226	0.5802	0.447	1
SSRP1	SSc_HC	Suprabasal	0.1276	5.533	0.5812	0.447	0.89
TBC1D16	SSc_GERD	Basal	-0.1345	0.6996	0.5817	0.447	0.972
TMEM44-AS1	GERD_HC	Prolif Suprabasal	0.1236	2.034	0.5804	0.447	1
TMEM192	GERD_HC	Suprabasal	0.1153	2.744	0.5801	0.447	0.976
AL033384.1	SSc_HC	Suprabasal	0.115	2.728	0.58	0.447	0.89
SLC22A23	GERD_HC	Superficial	0.1134	3.337	0.5815	0.447	0.647
TSC22D3	SSc_GERD	Prolif Suprabasal	-0.1208	4.733	0.5796	0.447	1
TMEM216	SSc_HC	Prolif Basal	0.1115	3.181	0.5804	0.447	0.992
HMGN2	GERD_HC	Basal	0.1063	8.606	0.5815	0.447	1
B4GALT7	SSc_HC	Basal	0.1056	3.661	0.582	0.447	0.94
FOXJ3	SSc_GERD	Basal	-0.1127	3.286	0.5797	0.447	0.972
LHPP	SSc_HC	Basal	0.1037	4.064	0.582	0.447	0.94
FOPNL	GERD_HC	Prolif Suprabasal	0.1037	4.928	0.5798	0.447	1
ARHGAP21	SSc_GERD	Prolif Suprabasal	-0.1118	3.665	0.5811	0.447	1
MASTL	SSc_HC	Suprabasal	0.1016	2.81	0.5802	0.447	0.89
PRRG2	GERD_HC	Prolif Suprabasal	0.1007	3.684	0.5817	0.447	1
NEDD8	GERD_HC	Superficial	0.09712	7.742	0.5801	0.447	0.647
RPL21	SSc_HC	Prolif Basal	0.09176	11.55	0.5813	0.447	0.992
AGPAT1	SSc_HC	Prolif Basal	0.09132	3.137	0.5804	0.447	0.992
GET1	SSc_GERD	Suprabasal	-0.09813	3.698	0.5811	0.447	0.889
HINT3	SSc_GERD	Superficial	-0.09666	3.751	0.5796	0.447	0.638
LGALS8	SSc_HC	Suprabasal	0.08352	4.098	0.5799	0.447	0.89
GPR137	SSc_HC	Basal	0.08171	3.988	0.5797	0.447	0.941
KEAP1	SSc_HC	Prolif Basal	0.06447	4.716	0.5798	0.447	0.992
PRKAR1A	SSc_GERD	Superficial	-0.07212	5.185	0.5798	0.447	0.638
LMAN1	SSc_HC	Prolif Basal	0.06339	6.52	0.5807	0.447	0.992
ACO2	SSc_HC	Prolif Basal	-0.05758	5.093	0.5794	0.447	0.992
DCTN2	SSc_HC	Basal	-0.05776	6.292	0.5809	0.447	0.941
MCTS1	SSc_GERD	Basal	0.05921	6.049	0.5804	0.447	0.972
DUSP22	SSc_HC	Superficial	-0.072	4.852	0.5801	0.447	0.561
CHTOP	SSc_GERD	Prolif Basal	0.06394	5.059	0.5797	0.447	1
DMAC2L	SSc_HC	Superficial	-0.07367	4.73	0.5816	0.447	0.561
ERCC5	SSc_HC	Prolif Suprabasal	-0.07537	4.304	0.5802	0.447	1
ETAA1	SSc_HC	Prolif Basal	-0.07631	3.101	0.5795	0.447	0.992
CYB5R3	SSc_GERD	Prolif Suprabasal	0.07337	5.561	0.5815	0.447	1
RSRC1	GERD_HC	Basal	-0.08628	4.993	0.5811	0.447	1
NDUFA10	GERD_HC	Prolif Suprabasal	-0.0903	6.962	0.5795	0.447	1
STX12	SSc_HC	Suprabasal	-0.09091	4.686	0.5807	0.447	0.89
CEP57L1	SSc_HC	Prolif Basal	-0.09166	3.02	0.5812	0.447	0.992
FBXO42	SSc_HC	Superficial	-0.09299	3.111	0.704	0.447	0.561
MEIS2	SSc_HC	Basal	-0.09822	3.508	0.5795	0.447	0.941
C2orf68	SSc_GERD	Prolif Suprabasal	0.09041	3.27	0.5814	0.447	1
RFC1	SSc_GERD	Prolif Basal	0.0913	5.732	0.5807	0.447	1
UBR2	GERD_HC	Superficial	-0.1005	4.012	0.5808	0.447	0.647
ACBD3	GERD_HC	Superficial	-0.1023	5.542	0.5809	0.447	0.647
NUB1	SSc_GERD	Prolif Basal	0.09562	4.803	0.5818	0.447	1
NUMB	SSc_HC	Suprabasal	-0.1059	4.013	0.5808	0.447	0.89
ZCCHC4	GERD_HC	Suprabasal	-0.1065	1.614	0.5799	0.447	0.976
TSEN34	SSc_HC	Basal	-0.1076	5.552	0.5798	0.447	0.941
PGAP3	SSc_HC	Prolif Suprabasal	-0.1087	1.909	0.5817	0.447	1
PCNX3	GERD_HC	Prolif Suprabasal	-0.1104	2.297	0.5817	0.447	1
ZBTB11	GERD_HC	Superficial	-0.1135	3.685	0.5802	0.447	0.647
ZFYVE27	SSc_HC	Prolif Basal	-0.1137	1.987	0.5801	0.447	0.992
YEATS4	SSc_HC	Prolif Suprabasal	-0.1156	4.883	0.5811	0.447	1
SCAF1	GERD_HC	Suprabasal	-0.1159	3.203	0.5795	0.447	0.976
MAN2B1	SSc_GERD	Suprabasal	0.1078	2.938	0.5797	0.447	0.889
CCDC117	SSc_GERD	Superficial	0.1111	3.023	0.5819	0.447	0.638
WDTC1	GERD_HC	Basal	-0.1221	2.251	0.5811	0.447	1
CELSR1	GERD_HC	Basal	-0.1223	2.872	0.5813	0.447	1
ABHD16A	GERD_HC	Basal	-0.1236	4.334	0.582	0.447	1
ZNF845	SSc_HC	Basal	-0.1253	0.9621	0.5808	0.447	0.941
ACAA1	SSc_HC	Basal	-0.1265	6.177	0.5817	0.447	0.94
NSUN3	SSc_HC	Prolif Basal	-0.1267	2.559	0.5818	0.447	0.992
ZNF565	SSc_HC	Prolif Suprabasal	-0.1284	0.7467	0.5808	0.447	1
HIPK1	GERD_HC	Basal	-0.137	3.85	0.5796	0.447	1
ARHGEF37	SSc_GERD	Suprabasal	0.1308	2.243	0.581	0.447	0.889
C1orf198	SSc_GERD	Basal	0.1317	1.694	0.5796	0.447	0.972
WDR75	SSc_GERD	Suprabasal	0.1324	3.86	0.5805	0.447	0.889
TTC37	GERD_HC	Prolif Suprabasal	-0.142	4.746	0.5817	0.447	1
RAPGEF1	SSc_GERD	Superficial	0.134	2.507	0.5809	0.447	0.638
PCCB	GERD_HC	Basal	-0.1454	3.925	0.5811	0.447	1
TMEM184B	GERD_HC	Prolif Basal	-0.1538	2.064	0.5807	0.447	1
PTPN18	SSc_GERD	Superficial	0.1434	3.068	0.8328	0.447	0.638
FADD	SSc_GERD	Prolif Suprabasal	0.1437	3.579	0.5818	0.447	1
AL513550.1	SSc_HC	Prolif Basal	-0.1602	0.2937	0.5819	0.447	0.992
ZNF837	SSc_HC	Prolif Suprabasal	-0.1631	1.102	0.5798	0.447	1
CPLANE1	GERD_HC	Suprabasal	-0.1636	2.163	0.5799	0.447	0.976
TMEM97	SSc_HC	Basal	-0.1701	4.042	0.5801	0.447	0.941
NPL	SSc_GERD	Basal	0.1601	2.937	0.5809	0.447	0.972
LPCAT4	GERD_HC	Prolif Suprabasal	-0.1768	2.819	0.5804	0.447	1
SHF	SSc_HC	Basal	-0.1826	0.6299	0.5806	0.447	0.941
SLC25A28	GERD_HC	Superficial	-0.1834	3.778	0.5812	0.447	0.647
RORC	GERD_HC	Prolif Suprabasal	-0.1923	1.39	0.5807	0.447	1
MYC	GERD_HC	Suprabasal	-0.1926	6.168	0.5804	0.447	0.976
SPHK1	GERD_HC	Superficial	-0.1957	2.976	0.5795	0.447	0.647
IL6R	GERD_HC	Prolif Suprabasal	-0.1965	2.411	0.5818	0.447	1
SOWAHB	GERD_HC	Superficial	-0.2025	0.8382	0.5809	0.447	0.647
HEBP1	GERD_HC	Prolif Basal	-0.2026	5.587	0.5795	0.447	1
ITGB1-DT	SSc_HC	Prolif Basal	-0.2088	-0.1965	0.5801	0.447	0.992
CCDC34	SSc_GERD	Superficial	0.2008	5.611	0.5808	0.447	0.638
AC011939.2	SSc_HC	Basal	-0.214	-0.2323	0.582	0.447	0.94
SEC31B	GERD_HC	Basal	-0.2185	-0.08367	0.5816	0.447	1
AP001160.1	SSc_GERD	Suprabasal	0.2385	0.6639	0.5807	0.447	0.889
BCO2	GERD_HC	Prolif Basal	-0.2566	1.56	0.5801	0.447	1
SERPINB10	SSc_GERD	Prolif Suprabasal	0.3168	1.646	0.5813	0.447	1
S100A7	SSc_GERD	Superficial	1.142	9.885	0.5798	0.447	0.638
AKR1B10	GERD_HC	Superficial	0.325	7.232	0.5776	0.448	0.648
MAB21L3	GERD_HC	Basal	0.3124	1.89	0.5779	0.448	1
VGLL3	SSc_HC	Prolif Basal	0.2231	-0.2117	0.5779	0.448	0.992
CDC20	GERD_HC	Prolif Basal	0.2206	5.471	0.5787	0.448	1
FHOD3	GERD_HC	Basal	0.202	1.748	0.5791	0.448	1
IL10RB-DT	SSc_HC	Superficial	0.1887	0.7089	0.5785	0.448	0.562
SMYD5	GERD_HC	Prolif Basal	0.1712	1.592	0.5788	0.448	1
NSG1	SSc_HC	Prolif Basal	0.1675	5.312	0.5771	0.448	0.992
STMN3	SSc_HC	Prolif Basal	0.1638	1.153	0.5791	0.448	0.992
TMEM241	GERD_HC	Basal	0.1588	1.259	0.5778	0.448	1
SNRPD2	GERD_HC	Prolif Suprabasal	0.1583	8.312	0.5778	0.448	1
NAGLU	GERD_HC	Basal	0.1541	3.068	0.5779	0.448	1
ZDHHC24	SSc_HC	Suprabasal	0.1502	4.033	0.578	0.448	0.89
NEK11	GERD_HC	Prolif Basal	0.1487	1.209	0.5773	0.448	1
PANX1	GERD_HC	Suprabasal	0.1482	1.305	0.5783	0.448	0.976
SCARA3	SSc_HC	Basal	0.1481	2.211	0.5781	0.448	0.941
TPM1	SSc_GERD	Basal	-0.1584	3.644	0.5778	0.448	0.972
RAB29	SSc_HC	Prolif Basal	0.1464	2.096	0.5785	0.448	0.992
OLMALINC	SSc_GERD	Basal	-0.157	2.135	0.5776	0.448	0.972
MTHFSD	SSc_HC	Prolif Basal	0.1448	1.703	0.577	0.448	0.992
KDELR2	GERD_HC	Prolif Basal	0.1439	6.445	0.579	0.448	1
GGACT	SSc_HC	Basal	0.1436	1.435	0.5777	0.448	0.941
ADGRL1	SSc_HC	Prolif Basal	0.1432	0.7058	0.5771	0.448	0.992
FOS	SSc_HC	Suprabasal	0.1411	10.64	0.5792	0.448	0.89
P4HTM	SSc_GERD	Prolif Suprabasal	-0.1501	3.313	0.5776	0.448	1
SNHG6	GERD_HC	Prolif Suprabasal	0.1387	8.057	0.5777	0.448	1
NDUFS8	GERD_HC	Prolif Suprabasal	0.1378	7.369	0.5783	0.448	1
SRFBP1	GERD_HC	Suprabasal	0.1356	4.485	0.5772	0.448	0.976
LINC02245	SSc_GERD	Basal	-0.1452	1.178	0.5772	0.448	0.972
CCDC113	SSc_HC	Prolif Basal	0.135	0.8099	0.5793	0.448	0.992
TAF10	SSc_GERD	Suprabasal	-0.1432	6.44	0.5783	0.448	0.889
GCH1	SSc_HC	Prolif Suprabasal	0.1333	2.278	0.5774	0.448	1
SMIM10L1	GERD_HC	Suprabasal	0.1305	4.371	0.5787	0.448	0.976
ZNF599	GERD_HC	Prolif Basal	0.1283	1.773	0.5774	0.448	1
ASF1A	GERD_HC	Prolif Suprabasal	0.1265	4.229	0.5784	0.448	1
RPL27	GERD_HC	Prolif Suprabasal	0.1252	10.4	0.5772	0.448	1
MAP3K4	SSc_GERD	Suprabasal	-0.1325	4.366	0.579	0.448	0.889
UBN1	GERD_HC	Prolif Suprabasal	0.1212	4.159	0.5777	0.448	1
BMP7	SSc_GERD	Prolif Basal	-0.1258	5.445	0.5772	0.448	1
NECAB3	SSc_GERD	Suprabasal	-0.1233	2.254	0.5787	0.448	0.889
GLMN	GERD_HC	Suprabasal	0.114	3.123	0.5773	0.448	0.976
PRKCD	SSc_GERD	Superficial	-0.1211	3.255	0.5789	0.448	0.639
NDUFAF3	GERD_HC	Prolif Suprabasal	0.1109	5.615	0.5784	0.448	1
PCED1A	SSc_HC	Basal	0.1076	1.778	0.5778	0.448	0.941
MBD4	SSc_GERD	Basal	-0.1131	4.625	0.5781	0.448	0.972
ZNF354A	SSc_GERD	Basal	-0.1118	2.247	0.5789	0.448	0.972
TMEM120A	GERD_HC	Basal	0.1016	4.153	0.5783	0.448	1
HCFC1R1	SSc_GERD	Suprabasal	-0.11	5.619	0.5788	0.448	0.889
TBL2	SSc_HC	Prolif Basal	0.1011	3.15	0.5789	0.448	0.992
TUT1	GERD_HC	Suprabasal	0.1003	1.819	0.5794	0.448	0.976
GCN1	SSc_HC	Superficial	0.09659	3.125	0.5788	0.448	0.562
TBC1D10A	SSc_GERD	Suprabasal	-0.1039	3.532	0.5793	0.448	0.889
BAX	SSc_HC	Suprabasal	0.09186	5.784	0.5783	0.448	0.89
SUPT16H	SSc_HC	Prolif Basal	0.08989	5.929	0.5769	0.448	0.992
RING1	SSc_HC	Prolif Suprabasal	0.08865	3.559	0.577	0.448	1
ZADH2	SSc_GERD	Prolif Suprabasal	-0.09289	4.141	0.5779	0.448	1
MED31	SSc_GERD	Suprabasal	-0.0922	5.044	0.5788	0.448	0.889
SHKBP1	SSc_GERD	Prolif Suprabasal	-0.09209	3.988	0.579	0.448	1
POLR3E	SSc_HC	Suprabasal	0.08297	3.166	0.5789	0.448	0.89
IDH3B	SSc_GERD	Prolif Basal	-0.08846	5.62	0.5776	0.448	1
B4GALT3	SSc_HC	Suprabasal	0.07877	3.236	0.579	0.448	0.89
PLA2G12A	SSc_GERD	Superficial	-0.08697	5.158	0.5786	0.448	0.639
SCLT1	SSc_HC	Basal	0.07653	3.567	0.5794	0.448	0.941
DECR1	SSc_GERD	Basal	-0.07653	6.356	0.5781	0.448	0.972
PPP2R1A	SSc_GERD	Superficial	-0.06538	5.563	0.5781	0.448	0.639
ERGIC3	SSc_HC	Basal	0.05286	5.933	0.577	0.448	0.941
MTFR1L	SSc_HC	Basal	-0.06621	3.333	0.5775	0.448	0.941
WDR13	SSc_HC	Basal	-0.06658	4.923	0.5788	0.448	0.941
SPCS3	SSc_GERD	Prolif Suprabasal	0.07374	5.848	0.5788	0.448	1
TBC1D25	SSc_HC	Prolif Basal	-0.08386	1.75	0.5772	0.448	0.992
KIF22	SSc_HC	Superficial	-0.09051	5.047	0.5787	0.448	0.562
RPAP2	SSc_HC	Suprabasal	-0.09206	4.157	0.579	0.448	0.89
CDC26	GERD_HC	Prolif Suprabasal	-0.09255	5.537	0.5786	0.448	1
GLB1	GERD_HC	Prolif Suprabasal	-0.09267	2.873	0.5793	0.448	1
RPL10	SSc_HC	Superficial	-0.09377	12.51	0.5792	0.448	0.562
TMEM14C	GERD_HC	Basal	-0.09484	7.087	0.5789	0.448	1
BANF1	SSc_HC	Prolif Basal	-0.09631	6.854	0.5773	0.448	0.992
MRI1	SSc_HC	Basal	-0.09744	3.134	0.5783	0.448	0.941
RAD21	SSc_HC	Prolif Suprabasal	-0.09945	6.309	0.5781	0.448	1
CAPG	SSc_HC	Basal	-0.09983	7.228	0.5787	0.448	0.941
AP3B1	GERD_HC	Prolif Suprabasal	-0.1029	4.692	0.5783	0.448	1
TSEN34	SSc_HC	Prolif Basal	-0.1074	5.552	0.5788	0.448	0.992
MRPS7	GERD_HC	Suprabasal	-0.1075	6.294	0.5784	0.448	0.976
MRPL20	SSc_GERD	Basal	0.1033	7.069	0.5777	0.448	0.972
VPS37C	SSc_GERD	Prolif Basal	0.1033	2.202	0.5785	0.448	1
LIG3	SSc_GERD	Suprabasal	0.1035	2.724	0.5781	0.448	0.889
PIGF	SSc_GERD	Prolif Basal	0.1055	4.764	0.5789	0.448	1
WDTC1	SSc_GERD	Prolif Basal	0.1101	2.251	0.579	0.448	1
PHF11	SSc_GERD	Prolif Basal	0.1112	4.147	0.578	0.448	1
BET1L	SSc_GERD	Prolif Suprabasal	0.1112	2.644	0.5775	0.448	1
TM9SF2	GERD_HC	Superficial	-0.1208	5.269	0.5794	0.448	0.647
SMIM30	GERD_HC	Prolif Basal	-0.1214	5.145	0.5782	0.448	1
BMPR1A	GERD_HC	Prolif Basal	-0.1218	2.323	0.5782	0.448	1
RBBP4	GERD_HC	Prolif Suprabasal	-0.1236	5.354	0.5774	0.448	1
TM9SF2	GERD_HC	Basal	-0.124	5.269	0.5771	0.448	1
FLYWCH2	SSc_GERD	Prolif Basal	0.1165	4.654	0.5792	0.448	1
TMEM147	SSc_GERD	Basal	0.1192	6.423	0.5789	0.448	0.972
HSF2	GERD_HC	Prolif Suprabasal	-0.1295	2.676	0.5769	0.448	1
MED13L	GERD_HC	Suprabasal	-0.1322	4.532	0.5779	0.448	0.976
MARVELD3	SSc_HC	Suprabasal	-0.1355	3.248	0.5791	0.448	0.89
TOM1L2	SSc_GERD	Suprabasal	0.1277	4.035	0.577	0.448	0.889
SAMD1	SSc_HC	Suprabasal	-0.1399	4.558	0.5769	0.448	0.89
CASP3	GERD_HC	Prolif Basal	-0.1409	4.565	0.5792	0.448	1
UBAP1	GERD_HC	Prolif Basal	-0.1418	4.268	0.5784	0.448	1
ETV6	SSc_GERD	Prolif Suprabasal	0.1328	3.46	0.5771	0.448	1
ETV3	SSc_GERD	Prolif Suprabasal	0.1343	3.734	0.5776	0.448	1
CHSY1	SSc_GERD	Prolif Suprabasal	0.1367	2.153	0.5779	0.448	1
NOP10	GERD_HC	Basal	-0.1492	7.314	0.5769	0.448	1
DYRK1B	GERD_HC	Prolif Suprabasal	-0.1496	2.182	0.5775	0.448	1
VSIG10	SSc_HC	Prolif Basal	-0.1509	4.373	0.577	0.448	0.992
ZFP36L1	GERD_HC	Prolif Suprabasal	-0.1534	8.264	0.5777	0.448	1
NDUFAB1	GERD_HC	Suprabasal	-0.1548	7.549	0.5773	0.448	0.976
CERS6	SSc_GERD	Suprabasal	0.1504	4.593	0.5779	0.448	0.889
PIEZO1	GERD_HC	Prolif Suprabasal	-0.162	3.018	0.5773	0.448	1
CTNNB1	SSc_GERD	Superficial	0.1542	5.601	0.5788	0.448	0.639
PRMT5	SSc_GERD	Prolif Basal	0.1569	4.335	0.5788	0.448	1
LNX1	GERD_HC	Superficial	-0.171	4.706	0.579	0.448	0.647
MARC2	GERD_HC	Basal	-0.1748	1.813	0.5789	0.448	1
CPQ	SSc_GERD	Suprabasal	0.1675	1.891	0.5792	0.448	0.889
LRRC45	SSc_GERD	Suprabasal	0.1698	3.148	0.5784	0.448	0.889
COTL1	SSc_GERD	Basal	0.1732	3.08	0.5782	0.448	0.972
ATP6AP1L	SSc_HC	Prolif Basal	-0.1875	0.6022	0.5785	0.448	0.992
C12orf56	SSc_HC	Suprabasal	-0.2039	1.646	0.577	0.448	0.89
HACD1	SSc_GERD	Superficial	0.1958	3.209	0.5773	0.448	0.639
MAP3K12	SSc_GERD	Suprabasal	0.2022	3.059	0.577	0.448	0.889
IQCD	GERD_HC	Superficial	-0.2167	1.397	0.5773	0.448	0.648
RAB11FIP1	GERD_HC	Prolif Suprabasal	-0.2193	6.478	0.5778	0.448	1
ARF4-AS1	SSc_GERD	Prolif Basal	0.2115	0.6132	0.5791	0.448	1
FAM182A	SSc_GERD	Basal	0.2192	0.2095	0.5776	0.448	0.972
VAMP1	GERD_HC	Prolif Basal	-0.2518	0.6149	0.5769	0.448	1
NCCRP1	GERD_HC	Superficial	-0.2619	7.351	0.5784	0.448	0.648
KRTAP3-2	GERD_HC	Superficial	-0.4357	3.82	0.5794	0.448	0.647
CPE	SSc_HC	Prolif Basal	0.3018	2.006	0.5749	0.449	0.992
AL121933.2	GERD_HC	Superficial	0.2724	3.581	0.5749	0.449	0.649
TGFB1	GERD_HC	Suprabasal	0.2709	3.964	0.5766	0.449	0.976
LINC01290	GERD_HC	Prolif Suprabasal	0.2573	0.0993	0.5756	0.449	1
AL162411.1	SSc_GERD	Basal	-0.2558	-0.8043	0.576	0.449	0.972
SLC39A8	GERD_HC	Prolif Basal	0.2137	-0.1253	0.5757	0.449	1
AC080038.1	GERD_HC	Basal	0.2087	0.9979	0.5756	0.449	1
CDKN1C	SSc_GERD	Prolif Suprabasal	-0.2181	2.706	0.5761	0.449	1
DEAF1	GERD_HC	Suprabasal	0.2015	4.552	0.5766	0.449	0.976
TYW1	SSc_GERD	Suprabasal	-0.209	2.623	0.5747	0.449	0.89
AP001830.1	GERD_HC	Basal	0.1964	0.07345	0.5766	0.449	1
MCF2L	GERD_HC	Basal	0.191	1.261	0.576	0.449	1
LINC01569	SSc_HC	Basal	0.1843	-0.3136	0.5768	0.449	0.941
SLC16A6	GERD_HC	Prolif Suprabasal	0.1801	2.485	0.5761	0.449	1
SOX4	GERD_HC	Suprabasal	0.1778	5.358	0.5752	0.449	0.976
SAMHD1	GERD_HC	Superficial	0.1772	3.188	0.576	0.449	0.649
NUPR1	GERD_HC	Prolif Basal	0.1763	7.147	0.5751	0.449	1
GINS2	SSc_GERD	Prolif Suprabasal	-0.1848	4.588	0.5757	0.449	1
ADSSL1	SSc_GERD	Prolif Basal	-0.1834	1.565	0.5754	0.449	1
ABHD6	GERD_HC	Suprabasal	0.1725	1.967	0.5744	0.449	0.976
SDCBP2	SSc_GERD	Prolif Basal	-0.1797	6.679	0.5744	0.449	1
PLK1	SSc_HC	Prolif Basal	0.1683	4.025	0.5761	0.449	0.992
JUNB	GERD_HC	Superficial	0.1636	8.976	0.576	0.449	0.649
ZNF287	GERD_HC	Basal	0.1579	1.209	0.5755	0.449	1
ATP5ME	SSc_HC	Basal	0.157	8.975	0.5746	0.449	0.941
BCOR	SSc_HC	Basal	0.1555	2.894	0.5764	0.449	0.941
RGS19	SSc_HC	Prolif Suprabasal	0.1546	2.46	0.5756	0.449	1
STX2	SSc_GERD	Prolif Suprabasal	-0.1633	0.8279	0.5746	0.449	1
ZKSCAN5	GERD_HC	Basal	0.1522	0.7468	0.5767	0.449	1
PLAU	SSc_HC	Prolif Suprabasal	0.1456	2.998	0.576	0.449	1
CDK17	GERD_HC	Prolif Basal	0.1424	1.919	0.708	0.449	1
ZNF709	SSc_GERD	Basal	-0.153	-0.1293	0.5753	0.449	0.972
LMTK2	SSc_HC	Basal	0.1417	2.935	0.5745	0.449	0.941
NMNAT3	SSc_GERD	Basal	-0.147	2.151	0.575	0.449	0.972
ENDOD1	SSc_GERD	Suprabasal	-0.1458	3.827	0.575	0.449	0.89
FNIP1	SSc_GERD	Prolif Basal	-0.145	3.557	0.5761	0.449	1
C10orf143	SSc_GERD	Prolif Basal	-0.1435	1.72	0.5743	0.449	1
EPHX1	SSc_GERD	Suprabasal	-0.1432	6.615	0.5751	0.449	0.89
PRICKLE3	GERD_HC	Basal	0.1336	3.065	0.5748	0.449	1
RNF227	GERD_HC	Basal	0.1327	2.171	0.5747	0.449	1
BDP1	GERD_HC	Superficial	0.1299	5.08	0.5749	0.449	0.649
NDFIP1	GERD_HC	Prolif Suprabasal	0.1254	5.611	0.5751	0.449	1
GRN	GERD_HC	Suprabasal	0.1231	7.736	0.5756	0.449	0.976
ASCC3	GERD_HC	Suprabasal	0.122	4.628	0.5757	0.449	0.976
TYW3	SSc_HC	Suprabasal	0.1199	5.139	0.5749	0.449	0.891
DNAJC30	SSc_GERD	Prolif Basal	-0.1287	3.45	0.5751	0.449	1
COX5B	GERD_HC	Superficial	0.1191	9.337	0.5752	0.449	0.649
NOM1	SSc_HC	Suprabasal	0.1189	3.423	0.5758	0.449	0.891
SLC26A11	SSc_GERD	Basal	-0.1262	0.8312	0.5752	0.449	0.972
RPS19	SSc_GERD	Basal	-0.1254	12.25	0.5769	0.449	0.972
SSBP3	GERD_HC	Basal	0.1164	4.557	0.5744	0.449	1
PPM1D	SSc_HC	Prolif Basal	0.1147	2.223	0.5768	0.449	0.992
LRRC8D	SSc_HC	Prolif Suprabasal	0.1144	2.12	0.5751	0.449	1
SLC2A8	GERD_HC	Prolif Basal	0.1138	2.744	0.5749	0.449	1
ARMCX3	SSc_GERD	Prolif Suprabasal	-0.122	3.421	0.5762	0.449	1
MIF4GD	GERD_HC	Basal	0.1132	4.1	0.5761	0.449	1
PRKACA	GERD_HC	Prolif Suprabasal	0.1123	3.483	0.5766	0.449	1
DIS3	SSc_GERD	Basal	-0.1205	4.375	0.5755	0.449	0.972
TMEM70	SSc_HC	Prolif Suprabasal	0.1108	4.841	0.5759	0.449	1
ETS2	SSc_HC	Prolif Suprabasal	0.1085	5.889	0.5765	0.449	1
NDUFAF3	GERD_HC	Suprabasal	0.1084	5.615	0.5753	0.449	0.976
CRNKL1	SSc_HC	Prolif Suprabasal	0.1078	4.162	0.5758	0.449	1
ODF2L	GERD_HC	Basal	0.1068	4.274	0.5768	0.449	1
ZMYM1	GERD_HC	Basal	0.1062	3.607	0.5756	0.449	1
FGFR2	SSc_HC	Suprabasal	0.1054	3.997	0.5753	0.449	0.891
NSMCE1	GERD_HC	Prolif Basal	0.1052	5.389	0.5757	0.449	1
FGFR2	SSc_GERD	Basal	-0.1137	3.997	0.5748	0.449	0.972
UQCC1	SSc_GERD	Prolif Suprabasal	-0.1118	2.813	0.5749	0.449	1
FLAD1	SSc_HC	Prolif Suprabasal	0.09575	3.752	0.6805	0.449	1
NDUFA9	SSc_GERD	Prolif Suprabasal	-0.104	6.041	0.5748	0.449	1
PAIP2B	SSc_GERD	Basal	-0.1039	4.164	0.5747	0.449	0.972
TTC23	SSc_GERD	Suprabasal	-0.1032	2.239	0.5745	0.449	0.89
TRIM4	GERD_HC	Prolif Suprabasal	0.093	3.616	0.576	0.449	1
MARVELD2	SSc_HC	Prolif Basal	0.09262	3.281	0.5747	0.449	0.992
GOLGA3	SSc_HC	Prolif Suprabasal	0.09087	3.552	0.5767	0.449	1
TMEM179B	SSc_GERD	Prolif Basal	-0.09798	5.682	0.5766	0.449	1
LSM4	SSc_HC	Basal	0.08815	6.894	0.5767	0.449	0.941
RAB11FIP2	SSc_GERD	Prolif Basal	-0.09645	2.605	0.5758	0.449	1
POR	SSc_HC	Prolif Basal	0.08601	4.61	0.5758	0.449	0.992
TATDN3	SSc_GERD	Basal	-0.0933	3.031	0.5745	0.449	0.972
TATDN3	SSc_GERD	Prolif Basal	-0.09264	3.031	0.5762	0.449	1
MAD2L1BP	SSc_HC	Prolif Suprabasal	0.08278	3.441	0.5748	0.449	1
MAN1B1	GERD_HC	Suprabasal	0.08244	3.825	0.5763	0.449	0.976
LIAS	GERD_HC	Suprabasal	0.07767	4.609	0.5746	0.449	0.976
RNF167	SSc_HC	Suprabasal	0.07085	5.085	0.5745	0.449	0.891
CNP	SSc_GERD	Basal	-0.07937	4.449	0.5746	0.449	0.972
HDLBP	SSc_HC	Basal	0.06782	6.374	0.5756	0.449	0.941
RTF2	SSc_HC	Basal	-0.05818	5.937	0.5764	0.449	0.941
ING3	SSc_HC	Prolif Suprabasal	-0.07097	3.156	0.5764	0.449	1
TBC1D9B	SSc_HC	Suprabasal	-0.07321	3.695	0.5764	0.449	0.891
TMUB2	SSc_HC	Prolif Suprabasal	-0.0847	3.539	0.5759	0.449	1
PDHA1	SSc_HC	Prolif Suprabasal	-0.08564	5.942	0.5749	0.449	1
ERVK3-1	SSc_GERD	Suprabasal	0.07995	4.436	0.5751	0.449	0.89
RNF113A	SSc_GERD	Prolif Basal	0.08166	3.611	0.5759	0.449	1
CZIB	SSc_HC	Basal	-0.09028	4.804	0.5766	0.449	0.941
PRRC2C	GERD_HC	Superficial	-0.09094	7.001	0.5762	0.449	0.649
NSDHL	SSc_HC	Prolif Basal	-0.09839	4.401	0.5761	0.449	0.992
BAD	SSc_HC	Suprabasal	-0.09947	5.96	0.575	0.449	0.891
MROH1	SSc_HC	Prolif Suprabasal	-0.1038	2.826	0.5747	0.449	1
TEPSIN	SSc_GERD	Prolif Suprabasal	0.09718	1.898	0.5748	0.449	1
COG3	SSc_GERD	Suprabasal	0.0973	2.534	0.5768	0.449	0.889
USP7	SSc_HC	Prolif Basal	-0.1078	4.877	0.5754	0.449	0.992
PGS1	SSc_GERD	Prolif Suprabasal	0.102	2.317	0.5765	0.449	1
DICER1	SSc_GERD	Prolif Basal	0.1028	4.859	0.5756	0.449	1
DSE	SSc_HC	Prolif Suprabasal	-0.1133	4.438	0.5745	0.449	1
TRIM25	SSc_GERD	Basal	0.1052	3.844	0.5759	0.449	0.972
GGA1	SSc_GERD	Superficial	0.1053	3.834	0.5769	0.449	0.639
MED26	SSc_HC	Superficial	-0.115	1.842	0.5764	0.449	0.563
SLC11A2	SSc_HC	Basal	-0.1197	3.544	0.5762	0.449	0.941
TRA2A	GERD_HC	Prolif Suprabasal	-0.1213	5.468	0.5758	0.449	1
TBC1D10A	SSc_GERD	Superficial	0.1138	3.532	0.5752	0.449	0.64
STOML2	SSc_GERD	Basal	0.118	6.772	0.5752	0.449	0.972
SCAF8	SSc_GERD	Prolif Suprabasal	0.1183	2.818	0.5757	0.449	1
WDSUB1	GERD_HC	Prolif Basal	-0.1298	2.404	0.6625	0.449	1
RNF4	GERD_HC	Suprabasal	-0.1307	3.569	0.5745	0.449	0.976
ZNF609	SSc_GERD	Basal	0.1221	2.591	0.5754	0.449	0.972
DCUN1D4	GERD_HC	Basal	-0.1327	2.861	0.5752	0.449	1
TTC33	GERD_HC	Prolif Suprabasal	-0.1348	2.48	0.6105	0.449	1
NUP133	GERD_HC	Prolif Suprabasal	-0.1361	2.823	0.5745	0.449	1
SLC25A32	GERD_HC	Prolif Basal	-0.138	2.378	0.5748	0.449	1
BEX4	GERD_HC	Basal	-0.1459	5.494	0.5751	0.449	1
TLNRD1	GERD_HC	Superficial	-0.1532	2.617	0.5748	0.449	0.649
MTURN	GERD_HC	Superficial	-0.1605	3.421	0.5751	0.449	0.649
PDCL3	SSc_GERD	Basal	0.1524	5.256	0.5758	0.449	0.972
GABRE	GERD_HC	Prolif Suprabasal	-0.1682	2.889	0.5755	0.449	1
BCL2L11	SSc_GERD	Superficial	0.1597	3.213	0.5752	0.449	0.64
ZNF718	GERD_HC	Prolif Basal	-0.1812	1.42	0.576	0.449	1
CLDN4	SSc_HC	Basal	-0.1821	7.405	0.5759	0.449	0.941
KLF3-AS1	SSc_HC	Prolif Basal	-0.1849	1.287	0.5749	0.449	0.992
SGMS1-AS1	GERD_HC	Prolif Basal	-0.187	0.1822	0.5749	0.449	1
TP53I13	GERD_HC	Prolif Suprabasal	-0.1994	4.11	0.5748	0.449	1
MAOB	SSc_HC	Basal	-0.204	2.093	0.5762	0.449	0.941
KAT2B	GERD_HC	Prolif Basal	-0.2173	2.989	0.5768	0.449	1
RASGRP1	SSc_HC	Superficial	-0.2214	1.782	0.575	0.449	0.563
LHFPL6	SSc_GERD	Basal	0.2368	1.591	0.5767	0.449	0.972
PTAFR	SSc_GERD	Prolif Basal	0.2439	2.23	0.5762	0.449	1
LGALS7	SSc_HC	Prolif Basal	-0.6654	7.521	0.5768	0.449	0.992
CRCT1	GERD_HC	Suprabasal	0.407	11.92	0.5733	0.45	0.976
EPPK1	SSc_HC	Basal	0.3432	0.9138	0.5736	0.45	0.941
MAB21L3	SSc_GERD	Basal	-0.2793	1.89	0.5739	0.45	0.972
TOP2A	SSc_HC	Superficial	0.2205	6.548	0.5727	0.45	0.564
FAM107B	GERD_HC	Superficial	0.2087	4.437	0.573	0.45	0.649
KCNQ1OT1	GERD_HC	Prolif Suprabasal	0.2085	3.945	0.5723	0.45	1
PLCD4	SSc_GERD	Prolif Basal	-0.216	0.3945	0.5725	0.45	1
RND2	SSc_GERD	Basal	-0.2145	-0.01298	0.5723	0.45	0.972
MAOB	SSc_GERD	Suprabasal	-0.2144	2.093	0.5721	0.45	0.89
ARHGAP45	SSc_GERD	Prolif Basal	-0.2138	0.8799	0.574	0.45	1
PMAIP1	GERD_HC	Prolif Suprabasal	0.1945	7.19	0.5741	0.45	1
TNFRSF21	SSc_HC	Basal	0.1938	3.81	0.5737	0.45	0.941
PYCARD-AS1	SSc_GERD	Prolif Basal	-0.2032	0.6212	0.5731	0.45	1
SCIN	SSc_GERD	Suprabasal	-0.2029	4.779	0.573	0.45	0.89
TBXAS1	SSc_GERD	Prolif Suprabasal	-0.1879	3.571	0.5742	0.45	1
C1QBP	SSc_HC	Basal	0.1758	8.071	0.5734	0.45	0.941
POGLUT2	GERD_HC	Prolif Basal	0.1686	0.1272	0.5743	0.45	1
VIPR1	SSc_GERD	Prolif Suprabasal	-0.1772	2.377	0.5742	0.45	1
METRN	SSc_HC	Superficial	0.1642	4.27	0.5731	0.45	0.564
UGCG	GERD_HC	Prolif Basal	0.1622	4.83	0.5736	0.45	1
MOSPD1	GERD_HC	Prolif Basal	0.1603	3.902	0.5723	0.45	1
ZNF674-AS1	SSc_GERD	Prolif Suprabasal	-0.1668	-0.06622	0.5741	0.45	1
HDX	SSc_GERD	Prolif Basal	-0.1622	0.1135	0.574	0.45	1
RMI2	SSc_GERD	Superficial	-0.1617	3.528	0.5721	0.45	0.642
AP1M1	GERD_HC	Prolif Basal	0.149	2.951	0.5732	0.45	1
FAM50B	GERD_HC	Suprabasal	0.1473	3.323	0.5725	0.45	0.976
PICALM	GERD_HC	Basal	0.1445	4.442	0.5722	0.45	1
SRP14-AS1	SSc_HC	Prolif Suprabasal	0.1418	0.9627	0.5736	0.45	1
SLIRP	SSc_HC	Prolif Basal	0.1402	7.646	0.5735	0.45	0.992
GSS	GERD_HC	Suprabasal	0.1387	5.409	0.5733	0.45	0.976
INPPL1	SSc_GERD	Prolif Basal	-0.1415	1.668	0.5729	0.45	1
MSRA	GERD_HC	Prolif Suprabasal	0.1296	3.891	0.5728	0.45	1
SERTAD3	SSc_HC	Prolif Suprabasal	0.1254	4.361	0.5721	0.45	1
SLC35B2	SSc_HC	Basal	0.1252	2.833	0.5739	0.45	0.941
ZNF133	SSc_HC	Prolif Basal	0.125	1.456	1.146	0.45	0.993
MOSPD3	GERD_HC	Prolif Basal	0.1236	4.081	0.5726	0.45	1
SLC25A15	SSc_HC	Prolif Basal	0.1219	1.32	0.5736	0.45	0.992
PLCG1	SSc_HC	Prolif Basal	0.121	0.5742	0.5738	0.45	0.992
HMGB3	GERD_HC	Prolif Suprabasal	0.1172	5.266	0.5724	0.45	1
POLI	SSc_GERD	Basal	-0.1254	1.92	0.5723	0.45	0.972
PIGH	GERD_HC	Basal	0.1147	3.566	0.5734	0.45	1
UBL5	SSc_HC	Basal	0.1146	8.507	0.5737	0.45	0.941
KIAA0895L	SSc_GERD	Suprabasal	-0.1188	1.839	0.5731	0.45	0.89
SF3A2	GERD_HC	Prolif Suprabasal	0.1087	4.209	0.5733	0.45	1
MXD4	SSc_HC	Basal	0.1061	4.945	0.572	0.45	0.941
TMEM131	GERD_HC	Suprabasal	0.1006	3.803	0.5725	0.45	0.976
ARRDC1-AS1	SSc_HC	Suprabasal	0.1003	1.967	0.5737	0.45	0.891
ZNF512B	SSc_HC	Basal	0.1002	2.042	0.5735	0.45	0.941
TBC1D10A	SSc_GERD	Prolif Basal	-0.1087	3.532	0.5734	0.45	1
BMP2K	SSc_GERD	Basal	-0.1082	2.931	0.5719	0.45	0.972
ZMYND8	SSc_HC	Suprabasal	0.09749	4.508	0.5729	0.45	0.891
HCFC1R1	SSc_HC	Suprabasal	0.09678	5.619	0.5726	0.45	0.891
KBTBD2	SSc_HC	Basal	0.09612	3.16	0.5743	0.45	0.941
DNM2	SSc_HC	Prolif Suprabasal	0.09482	4.353	0.5734	0.45	1
ZCCHC17	GERD_HC	Basal	0.09245	4.924	0.5737	0.45	1
SNX11	SSc_HC	Prolif Basal	0.09188	2.562	0.572	0.45	0.993
ZNF316	SSc_HC	Basal	0.08947	1.789	0.5718	0.45	0.941
BTBD2	SSc_HC	Superficial	0.08944	3.866	0.5729	0.45	0.564
UPF3A	SSc_GERD	Prolif Suprabasal	-0.09349	5.716	0.5729	0.45	1
SNAPIN	SSc_GERD	Suprabasal	-0.08302	4.773	0.5719	0.45	0.89
USE1	SSc_GERD	Basal	-0.08237	4.855	0.573	0.45	0.972
SF3B4	SSc_HC	Suprabasal	0.07372	4.693	0.5742	0.45	0.891
THAP11	SSc_HC	Prolif Basal	0.07023	4.052	0.5733	0.45	0.992
MRPS18A	SSc_GERD	Prolif Basal	-0.0765	5.055	0.5738	0.45	1
ARCN1	SSc_GERD	Prolif Suprabasal	-0.0706	4.678	0.5719	0.45	1
EIF2B5	SSc_GERD	Prolif Basal	-0.06594	4.343	0.5726	0.45	1
NONO	SSc_HC	Prolif Suprabasal	0.0562	5.852	0.5743	0.45	1
NFATC2IP	SSc_HC	Suprabasal	-0.05924	4.458	0.5723	0.45	0.891
MRPS18A	SSc_HC	Basal	-0.06833	5.055	0.5736	0.45	0.941
CRLF3	SSc_HC	Superficial	-0.07682	2.644	0.5719	0.45	0.564
PRDX2	SSc_HC	Prolif Suprabasal	-0.07771	8.721	0.5732	0.45	1
PIN1	SSc_HC	Basal	-0.07833	5.8	0.5733	0.45	0.941
CTNNBL1	SSc_HC	Prolif Basal	-0.07865	4.437	0.5738	0.45	0.992
GMEB1	GERD_HC	Prolif Suprabasal	-0.08022	3.018	0.5726	0.45	1
WAPL	SSc_HC	Superficial	-0.08432	4.462	0.5743	0.45	0.564
BLZF1	SSc_HC	Prolif Suprabasal	-0.08661	4.364	0.5727	0.45	1
NTPCR	SSc_HC	Suprabasal	-0.08664	4.922	0.574	0.45	0.891
FNTB	SSc_HC	Prolif Basal	-0.08794	2.634	0.5735	0.45	0.992
FAM177A1	SSc_GERD	Prolif Suprabasal	0.08215	5.816	0.5742	0.45	1
RAB3GAP2	SSc_HC	Prolif Basal	-0.09479	3.736	0.5735	0.45	0.992
APMAP	SSc_HC	Suprabasal	-0.09652	3.887	0.5734	0.45	0.891
SMIM30	SSc_HC	Suprabasal	-0.09671	5.145	0.5737	0.45	0.891
CDK16	SSc_GERD	Prolif Basal	0.0918	4.441	0.574	0.45	1
PPP2R3C	SSc_GERD	Basal	0.09204	3.586	0.5739	0.45	0.972
MRPL34	GERD_HC	Prolif Suprabasal	-0.1011	6.438	0.5738	0.45	1
COMMD5	SSc_GERD	Suprabasal	0.09289	4.113	0.5733	0.45	0.89
ELP6	GERD_HC	Basal	-0.1018	4.462	0.5734	0.45	1
ACSF3	SSc_HC	Prolif Suprabasal	-0.1076	2.778	0.5742	0.45	1
DYNLRB1	GERD_HC	Superficial	-0.1102	6.469	0.5728	0.45	0.649
ZHX3	SSc_HC	Prolif Basal	-0.1106	2.098	0.5742	0.45	0.992
GABPA	SSc_GERD	Prolif Basal	0.104	3.242	0.5731	0.45	1
MTF1	SSc_GERD	Suprabasal	0.1045	3.041	0.5731	0.45	0.89
PIGF	GERD_HC	Prolif Suprabasal	-0.1131	4.764	0.5725	0.45	1
SMYD4	SSc_HC	Prolif Basal	-0.115	1.922	0.5735	0.45	0.992
XPO5	SSc_GERD	Suprabasal	0.1085	2.551	0.572	0.45	0.89
HNRNPM	GERD_HC	Prolif Suprabasal	-0.1174	7.161	0.572	0.45	1
WDR37	SSc_GERD	Prolif Basal	0.1144	2.043	0.5719	0.45	1
SOGA1	GERD_HC	Basal	-0.1238	2.62	0.5736	0.45	1
POLDIP3	SSc_GERD	Prolif Suprabasal	0.1156	3.987	0.5724	0.45	1
NCOA6	GERD_HC	Prolif Basal	-0.1272	3.31	0.5719	0.45	1
PGD	SSc_GERD	Prolif Suprabasal	0.1188	7.622	0.5738	0.45	1
TMEM189	SSc_GERD	Basal	0.1207	4.591	0.5739	0.45	0.972
CPD	GERD_HC	Basal	-0.131	2.893	0.5729	0.45	1
AKAP10	GERD_HC	Basal	-0.1312	2.545	0.5718	0.45	1
WSB2	SSc_GERD	Basal	0.1225	4.619	0.573	0.45	0.972
RPGR	GERD_HC	Prolif Suprabasal	-0.1379	2.435	0.5731	0.45	1
MACROD2	SSc_HC	Prolif Suprabasal	-0.1381	0.6639	0.5727	0.45	1
PALMD	SSc_HC	Prolif Suprabasal	-0.1436	5.315	0.5739	0.45	1
LIMK1	SSc_GERD	Suprabasal	0.1348	1.145	0.5719	0.45	0.89
TRERF1	SSc_HC	Prolif Suprabasal	-0.1451	2.945	0.5736	0.45	1
NINL	SSc_HC	Basal	-0.1476	1.278	0.5723	0.45	0.941
TBC1D20	GERD_HC	Prolif Basal	-0.1521	3.911	0.5726	0.45	1
TLK1	GERD_HC	Superficial	-0.1523	4.601	0.5737	0.45	0.649
KATNAL2	SSc_HC	Prolif Suprabasal	-0.1528	1.621	0.5729	0.45	1
PUM2	SSc_GERD	Basal	0.1425	4.321	0.5742	0.45	0.972
PAAF1	GERD_HC	Prolif Suprabasal	-0.1533	3.528	0.5743	0.45	1
CAB39L	SSc_GERD	Prolif Suprabasal	0.1437	3.438	0.5739	0.45	1
CMTR2	GERD_HC	Prolif Suprabasal	-0.155	3.101	0.5734	0.45	1
AC018647.2	GERD_HC	Prolif Basal	-0.1554	1.726	0.573	0.45	1
FZD1	SSc_GERD	Prolif Basal	0.1473	2.439	0.5732	0.45	1
KIAA0355	SSc_HC	Prolif Suprabasal	-0.1597	3.174	0.5719	0.45	1
SP140L	GERD_HC	Prolif Basal	-0.1671	2.673	0.5726	0.45	1
ATP6V0E2	GERD_HC	Suprabasal	-0.1692	2.462	0.5722	0.45	0.976
ELF3-AS1	GERD_HC	Superficial	-0.1703	3.758	0.5734	0.45	0.649
PDIA4	GERD_HC	Basal	-0.1706	4.66	0.5719	0.45	1
PLAGL1	GERD_HC	Basal	-0.177	3.641	0.5735	0.45	1
NPIPB4	SSc_HC	Prolif Basal	-0.1861	-0.1405	0.5728	0.45	0.993
SH3YL1	SSc_GERD	Basal	0.1755	6.513	0.5725	0.45	0.972
ZNF860	SSc_HC	Prolif Suprabasal	-0.1979	1.136	0.5727	0.45	1
FOXE1	GERD_HC	Prolif Basal	-0.2001	2.616	0.5732	0.45	1
YBEY	GERD_HC	Superficial	-0.207	3.915	0.5728	0.45	0.649
SERTAD4-AS1	GERD_HC	Prolif Basal	-0.2135	2.461	0.5741	0.45	1
CLDN8	SSc_HC	Prolif Basal	-0.2374	0.7233	0.5734	0.45	0.992
CPS1	SSc_GERD	Basal	0.2303	0.2252	0.5736	0.45	0.972
CLDN8	SSc_GERD	Prolif Suprabasal	0.2422	0.7233	0.5724	0.45	1
FTCDNL1	SSc_HC	Prolif Suprabasal	-0.2622	1.62	0.5738	0.45	1
IL2RG	SSc_HC	Superficial	-0.2725	1.173	0.5735	0.45	0.564
SLITRK6	GERD_HC	Suprabasal	-0.2779	0.1575	0.5727	0.45	0.976
KLK12	SSc_GERD	Prolif Suprabasal	0.337	7.455	0.5733	0.45	1
KRT78	GERD_HC	Prolif Suprabasal	-0.3608	9.793	0.5727	0.45	1
HLA-DRA	SSc_GERD	Prolif Suprabasal	0.4747	4.696	0.5729	0.45	1
IFITM2	GERD_HC	Superficial	0.5562	5.005	0.5694	0.451	0.65
MTRNR2L12	SSc_GERD	Suprabasal	-0.3	7.097	0.5706	0.451	0.89
KRT6B	SSc_GERD	Superficial	-0.2892	8.839	0.5699	0.451	0.642
MARCKSL1	GERD_HC	Superficial	0.2326	2.853	0.5708	0.451	0.65
HIST1H1C	GERD_HC	Basal	0.22	6.32	0.571	0.451	1
UNC5B-AS1	SSc_GERD	Basal	-0.2199	2.612	0.5702	0.451	0.972
ARL9	SSc_GERD	Basal	-0.2179	1.303	0.5698	0.451	0.972
XBP1	GERD_HC	Superficial	0.2073	5.155	0.5703	0.451	0.65
ARRDC2	GERD_HC	Suprabasal	0.2039	1.539	0.5711	0.451	0.976
CASP8	GERD_HC	Prolif Suprabasal	0.1876	3.975	0.5716	0.451	1
ALDH2	SSc_GERD	Prolif Basal	-0.1883	7.307	0.571	0.451	1
MYO5C	SSc_GERD	Basal	-0.1825	2.624	0.5717	0.451	0.972
CD47	GERD_HC	Suprabasal	0.1683	6.38	0.5699	0.451	0.976
SNHG20	SSc_GERD	Prolif Suprabasal	-0.159	1.554	0.5708	0.451	1
ELL2	GERD_HC	Basal	0.148	5.298	0.5704	0.451	1
POGLUT3	GERD_HC	Prolif Basal	0.1451	2.976	0.5701	0.451	1
SLC12A6	SSc_HC	Prolif Suprabasal	0.1436	3.451	0.5702	0.451	1
NDC1	SSc_HC	Basal	0.142	2.73	0.5708	0.451	0.942
HMGA1	GERD_HC	Prolif Basal	0.1412	7.5	0.5697	0.451	1
PVT1	GERD_HC	Prolif Suprabasal	0.1378	3.217	0.5714	0.451	1
C5orf38	SSc_GERD	Suprabasal	-0.1445	3.751	0.5711	0.451	0.89
MYH14	SSc_HC	Prolif Suprabasal	0.1345	3.756	0.5697	0.451	1
UBE2V1	SSc_GERD	Suprabasal	-0.1416	7.299	0.5714	0.451	0.89
ELOA-AS1	GERD_HC	Suprabasal	0.1316	1.098	0.5706	0.451	0.976
ENTR1	SSc_HC	Suprabasal	0.1295	3.509	0.5716	0.451	0.892
METTL4	GERD_HC	Prolif Basal	0.128	3.054	0.5708	0.451	1
SNX19	GERD_HC	Basal	0.1246	2.194	0.5706	0.451	1
MRPS21	SSc_GERD	Suprabasal	-0.1322	7.112	0.5705	0.451	0.89
AFMID	SSc_GERD	Prolif Suprabasal	-0.1313	3.558	0.571	0.451	1
BET1L	GERD_HC	Basal	0.1201	2.644	0.5718	0.451	1
ZFYVE9	GERD_HC	Basal	0.1173	2.59	0.5715	0.451	1
ABHD17A	SSc_HC	Suprabasal	0.1139	5.552	0.5699	0.451	0.892
INKA2	SSc_GERD	Prolif Basal	-0.1221	1.528	0.5698	0.451	1
U2AF1L4	SSc_GERD	Prolif Suprabasal	-0.1217	2.232	0.5702	0.451	1
TBC1D10A	GERD_HC	Suprabasal	0.1121	3.532	0.5718	0.451	0.976
UBA6	SSc_HC	Prolif Basal	0.112	4.458	0.5717	0.451	0.993
ADK	GERD_HC	Basal	0.1117	6.189	0.5707	0.451	1
MOCS3	GERD_HC	Suprabasal	0.1107	1.815	0.5693	0.451	0.976
DOP1B	SSc_GERD	Superficial	-0.1189	3.161	0.5697	0.451	0.642
ZNF836	SSc_GERD	Prolif Basal	-0.1149	1.94	0.571	0.451	1
RPS6	GERD_HC	Prolif Suprabasal	0.1032	12.13	0.5711	0.451	1
EEF1AKMT2	GERD_HC	Superficial	0.1007	4.073	0.5716	0.451	0.65
ARL3	SSc_HC	Prolif Basal	0.09707	4.96	0.5711	0.451	0.993
GGA2	SSc_GERD	Basal	-0.1035	3.872	0.5697	0.451	0.972
AATF	GERD_HC	Prolif Suprabasal	0.09471	4.688	0.5711	0.451	1
CCNY	SSc_HC	Prolif Suprabasal	0.0942	4.213	0.5707	0.451	1
TRIP12	SSc_GERD	Superficial	-0.1005	4.69	0.5711	0.451	0.642
SAR1A	SSc_GERD	Basal	-0.09817	5.383	0.5714	0.451	0.972
MICALL1	SSc_HC	Superficial	0.08937	3.531	0.5717	0.451	0.564
SEPHS1	GERD_HC	Suprabasal	0.08575	4.114	0.5712	0.451	0.976
PAK4	SSc_HC	Basal	0.08443	2.954	0.5707	0.451	0.942
DPF2	SSc_GERD	Prolif Basal	-0.08858	3.609	0.5708	0.451	1
DHX36	SSc_HC	Prolif Basal	0.07938	5.558	0.5707	0.451	0.993
PSMA7	SSc_HC	Suprabasal	0.07549	8.771	0.5698	0.451	0.892
MTHFD2L	SSc_HC	Prolif Suprabasal	0.07531	3.606	0.5705	0.451	1
RNF113A	SSc_GERD	Basal	-0.08049	3.611	0.5694	0.451	0.972
CDIPT	SSc_HC	Suprabasal	0.06877	4.425	0.5696	0.451	0.892
BCL2L13	SSc_HC	Prolif Suprabasal	0.06783	4.29	0.571	0.451	1
TMEM101	SSc_HC	Basal	-0.06102	4.823	0.5698	0.451	0.942
TMEM107	SSc_HC	Prolif Basal	-0.06741	4.122	0.5698	0.451	0.993
SEC11A	SSc_HC	Basal	-0.07533	6.975	0.57	0.451	0.942
STRN4	SSc_HC	Superficial	-0.07637	3.267	0.9727	0.451	0.566
EID1	SSc_HC	Prolif Suprabasal	-0.07735	6.859	0.5713	0.451	1
UQCRH	SSc_HC	Suprabasal	-0.08718	9.314	0.5698	0.451	0.892
SUPT20H	SSc_HC	Prolif Suprabasal	-0.0877	3.736	0.8797	0.451	1
IER3IP1	GERD_HC	Superficial	-0.08983	6.397	0.5712	0.451	0.65
KMT2E	SSc_HC	Suprabasal	-0.09185	5.56	0.5702	0.451	0.892
AGAP3	GERD_HC	Basal	-0.09378	4.134	0.5714	0.451	1
ALG12	SSc_GERD	Basal	0.08559	2.609	0.5707	0.451	0.972
ATAD2B	SSc_HC	Prolif Basal	-0.0971	2.881	0.5711	0.451	0.993
YAE1	SSc_GERD	Prolif Suprabasal	0.08861	3.427	0.5705	0.451	1
CEP44	GERD_HC	Suprabasal	-0.09812	3.456	0.5694	0.451	0.976
ATG7	SSc_GERD	Prolif Suprabasal	0.09197	2.573	0.5698	0.451	1
STAMBP	SSc_GERD	Basal	0.09543	5.104	0.5716	0.451	0.972
TENT2	GERD_HC	Prolif Suprabasal	-0.1074	3.477	0.5704	0.451	1
RING1	SSc_GERD	Basal	0.09904	3.559	0.57	0.451	0.972
B4GAT1	SSc_HC	Basal	-0.1094	2.095	0.571	0.451	0.942
ZNF675	SSc_HC	Suprabasal	-0.1095	3.833	0.57	0.451	0.892
SGMS2	SSc_HC	Prolif Basal	-0.1108	3.034	0.5701	0.451	0.993
ZNF160	GERD_HC	Prolif Suprabasal	-0.1114	2.404	0.5708	0.451	1
MSH3	SSc_GERD	Suprabasal	0.1052	4.108	0.5709	0.451	0.89
LRP11	GERD_HC	Prolif Suprabasal	-0.1154	4.113	0.5704	0.451	1
RUNX1	SSc_HC	Prolif Suprabasal	-0.1162	3.361	0.5708	0.451	1
M6PR	GERD_HC	Basal	-0.1166	5.402	0.5718	0.451	1
TAF5L	SSc_GERD	Basal	0.1082	2.122	0.5705	0.451	0.972
NPTN	SSc_GERD	Suprabasal	0.1089	5.461	0.5709	0.451	0.89
ARSK	SSc_HC	Prolif Basal	-0.1203	1.881	0.571	0.451	0.993
OSTC	GERD_HC	Basal	-0.1216	6.872	0.5701	0.451	1
ERBIN	GERD_HC	Superficial	-0.1233	4.369	0.5708	0.451	0.65
CKLF	SSc_HC	Prolif Basal	-0.1267	5.138	0.5699	0.451	0.993
SGSH	SSc_GERD	Suprabasal	0.1193	1.151	0.5714	0.451	0.89
C11orf80	SSc_GERD	Prolif Basal	0.1215	2.802	0.5715	0.451	1
ADPRM	GERD_HC	Suprabasal	-0.1319	1.854	0.5708	0.451	0.976
ETFDH	GERD_HC	Basal	-0.1327	3.914	0.5716	0.451	1
TARS	GERD_HC	Prolif Suprabasal	-0.1332	5.232	0.5705	0.451	1
GCA	SSc_GERD	Prolif Suprabasal	0.1251	3.296	0.5696	0.451	1
NACC2	GERD_HC	Suprabasal	-0.1367	1.166	0.5717	0.451	0.976
PHACTR4	GERD_HC	Basal	-0.1382	5.809	0.5717	0.451	1
RGP1	GERD_HC	Basal	-0.1387	1.661	1.014	0.451	1
PSD3	SSc_HC	Prolif Basal	-0.1408	3.558	0.5704	0.451	0.993
PSTK	GERD_HC	Prolif Basal	-0.1421	2.152	0.57	0.451	1
WNT5B	SSc_HC	Prolif Suprabasal	-0.1448	4.284	0.5704	0.451	1
HSPA14	GERD_HC	Prolif Basal	-0.1464	2.19	0.5693	0.451	1
CCDC6	GERD_HC	Suprabasal	-0.1478	6.005	0.5705	0.451	0.976
ARHGEF16	GERD_HC	Prolif Suprabasal	-0.153	3.234	0.57	0.451	1
RNF19B	SSc_GERD	Prolif Suprabasal	0.1435	3.453	0.5702	0.451	1
AC018521.5	SSc_GERD	Basal	0.1436	3.765	0.5715	0.451	0.972
SRGAP3	SSc_HC	Prolif Suprabasal	-0.1595	3.236	0.571	0.451	1
MZF1-AS1	SSc_HC	Prolif Suprabasal	-0.1597	0.7513	0.5698	0.451	1
PDCL3	GERD_HC	Suprabasal	-0.1627	5.256	0.5704	0.451	0.976
MRPL3	SSc_GERD	Basal	0.1639	6.282	0.5712	0.451	0.972
PAM	GERD_HC	Suprabasal	-0.1779	1.85	0.5711	0.451	0.976
MYO5C	GERD_HC	Prolif Basal	-0.1821	2.624	0.5703	0.451	1
SEC14L2	SSc_GERD	Basal	0.1722	2.897	0.57	0.451	0.972
ZNF275	SSc_GERD	Basal	0.1733	0.6377	0.5705	0.451	0.972
MAGEE1	SSc_GERD	Prolif Basal	0.1758	-0.4193	0.5717	0.451	1
SUSD6	GERD_HC	Prolif Suprabasal	-0.1881	4.131	0.5707	0.451	1
LENG9	SSc_GERD	Prolif Suprabasal	0.1787	2.62	0.5694	0.451	1
PLEKHA2	SSc_GERD	Prolif Basal	0.1816	1.761	0.571	0.451	1
CATSPER2	GERD_HC	Prolif Suprabasal	-0.2047	0.8647	0.5699	0.451	1
MCRIP2	SSc_GERD	Suprabasal	0.2032	4.955	0.5693	0.451	0.89
SCEL	SSc_GERD	Prolif Basal	0.2063	8.285	0.5705	0.451	1
TLCD3A	SSc_GERD	Superficial	0.2076	3.231	1.385	0.451	0.642
BPGM	GERD_HC	Prolif Basal	-0.2177	4.59	0.5705	0.451	1
BMP4	GERD_HC	Prolif Suprabasal	-0.225	1.114	0.5695	0.451	1
LRRC75A	SSc_HC	Prolif Suprabasal	-0.263	5.772	0.57	0.451	1
IL27RA	SSc_GERD	Suprabasal	0.2628	1.724	0.5694	0.451	0.89
MT2A	SSc_GERD	Prolif Basal	0.321	10.1	0.5694	0.451	1
GABRP	SSc_GERD	Suprabasal	0.329	3.964	0.5711	0.451	0.89
HIST2H2AA4	GERD_HC	Superficial	0.5087	2.573	0.5668	0.452	0.651
AC006115.2	SSc_GERD	Prolif Basal	-0.423	1.042	0.5679	0.452	1
RBP1	SSc_GERD	Superficial	-0.2894	4.682	0.5672	0.452	0.643
LINC00842	SSc_HC	Prolif Basal	0.2468	0.08121	0.5668	0.452	0.993
TMPRSS2	GERD_HC	Superficial	0.2333	4.746	0.5692	0.452	0.65
ELF3-AS1	GERD_HC	Basal	0.2168	3.758	0.5678	0.452	1
SLC16A3	SSc_HC	Superficial	0.2041	3.308	0.5673	0.452	0.566
LYRM9	GERD_HC	Prolif Basal	0.1949	1.366	0.7972	0.452	1
HECW2	SSc_GERD	Suprabasal	-0.1974	1.656	0.5688	0.452	0.89
AC068587.4	SSc_HC	Suprabasal	0.1848	3.894	0.5688	0.452	0.892
ZNF704	SSc_GERD	Prolif Suprabasal	-0.187	1.542	0.5668	0.452	1
TCTE3	GERD_HC	Prolif Suprabasal	0.1685	0.4019	0.5672	0.452	1
H2AFY2	GERD_HC	Suprabasal	0.1662	3.86	0.5685	0.452	0.976
PTMA	GERD_HC	Prolif Suprabasal	0.1592	11.96	0.5681	0.452	1
ZNF281	GERD_HC	Prolif Suprabasal	0.1566	2.246	0.5682	0.452	1
SLC2A9	SSc_HC	Basal	0.1559	1.374	0.5673	0.452	0.943
PIK3C2G	GERD_HC	Prolif Suprabasal	0.1517	3.292	0.5682	0.452	1
SNX24	GERD_HC	Prolif Suprabasal	0.1511	5.55	0.5684	0.452	1
PRKACB	SSc_GERD	Suprabasal	-0.1619	2.575	0.5676	0.452	0.89
ATP5F1D	SSc_GERD	Prolif Basal	-0.1597	8.93	0.5685	0.452	1
ITPRIPL2	SSc_HC	Basal	0.1455	4.658	0.5677	0.452	0.943
ERO1B	SSc_GERD	Prolif Basal	-0.1553	1.259	0.5673	0.452	1
GPATCH4	SSc_HC	Prolif Suprabasal	0.1446	4.809	0.5688	0.452	1
ALKBH2	SSc_HC	Basal	0.1441	3.986	0.567	0.452	0.943
TLNRD1	GERD_HC	Suprabasal	0.1414	2.617	0.5675	0.452	0.976
HINT2	GERD_HC	Prolif Basal	0.1395	5.66	0.567	0.452	1
WDR6	GERD_HC	Prolif Suprabasal	0.1373	3.515	0.5685	0.452	1
ZNF681	SSc_GERD	Suprabasal	-0.1464	2.332	0.5673	0.452	0.89
HES2	SSc_HC	Prolif Suprabasal	0.1355	4.991	0.5691	0.452	1
DDX51	SSc_HC	Prolif Basal	0.1306	2.371	0.5677	0.452	0.993
ATP23	SSc_GERD	Prolif Suprabasal	-0.1398	3.834	0.5687	0.452	1
LIN54	SSc_GERD	Prolif Suprabasal	-0.1397	2.984	0.5681	0.452	1
SLC33A1	SSc_GERD	Prolif Basal	-0.1379	2.959	0.5672	0.452	1
PILRB	SSc_GERD	Prolif Suprabasal	-0.1372	2.615	0.5692	0.452	1
CTSZ	SSc_GERD	Prolif Suprabasal	-0.1369	4.496	0.5679	0.452	1
IL17RC	GERD_HC	Basal	0.1243	3.223	0.5671	0.452	1
UBXN2B	GERD_HC	Prolif Suprabasal	0.1232	2.77	0.5674	0.452	1
NMRK1	SSc_GERD	Prolif Suprabasal	-0.1316	5.57	0.5669	0.452	1
AGPS	SSc_HC	Basal	0.1204	3.938	0.5674	0.452	0.943
POC1B-AS1	SSc_GERD	Suprabasal	-0.1284	0.8151	0.5668	0.452	0.89
TRAPPC9	GERD_HC	Prolif Suprabasal	0.1191	1.959	0.8428	0.452	1
DMWD	GERD_HC	Basal	0.1179	2.301	0.5685	0.452	1
RHBDD2	GERD_HC	Prolif Suprabasal	0.1165	3.591	0.5669	0.452	1
GTPBP1	SSc_HC	Suprabasal	0.1119	3.018	0.5683	0.452	0.892
NSL1	SSc_GERD	Suprabasal	-0.12	4.598	0.5686	0.452	0.89
FOSL2	SSc_GERD	Superficial	-0.1196	5.513	0.5692	0.452	0.643
TSC2	SSc_GERD	Superficial	-0.1172	3.191	0.568	0.452	0.643
RPP38	GERD_HC	Suprabasal	0.1082	4.361	0.567	0.452	0.976
LINC00909	SSc_GERD	Suprabasal	-0.1144	2.601	0.5678	0.452	0.89
HMGCR	SSc_GERD	Prolif Suprabasal	-0.1115	4.664	0.5682	0.452	1
SMG6	GERD_HC	Suprabasal	0.1007	3.708	0.567	0.452	0.976
SREK1IP1	SSc_HC	Prolif Basal	0.1006	6.222	0.5686	0.452	0.993
TERF2	GERD_HC	Prolif Suprabasal	0.0967	3.23	0.568	0.452	1
RIPK1	SSc_HC	Basal	0.0955	3.161	0.5673	0.452	0.943
LSM10	SSc_GERD	Prolif Suprabasal	-0.09966	4.508	0.5691	0.452	1
FKBPL	GERD_HC	Prolif Suprabasal	0.08947	3.32	0.5684	0.452	1
SNAPC1	SSc_GERD	Basal	-0.09762	4.358	0.5674	0.452	0.972
YAP1	SSc_HC	Prolif Basal	0.08842	4.683	0.567	0.452	0.993
RCAN3	SSc_GERD	Basal	-0.09633	4.129	0.5676	0.452	0.972
ZC3H18	SSc_HC	Suprabasal	0.08457	4.069	0.5676	0.452	0.892
AEBP2	SSc_HC	Prolif Suprabasal	0.08449	4.06	0.5679	0.452	1
SVIL	SSc_HC	Prolif Basal	0.08332	5.781	0.5685	0.452	0.993
ARHGAP35	SSc_HC	Superficial	0.08042	3.781	0.5669	0.452	0.567
DFFA	GERD_HC	Basal	0.07937	4.823	0.5692	0.452	1
PAFAH1B2	SSc_HC	Suprabasal	0.07913	4.73	0.568	0.452	0.892
C1orf52	SSc_GERD	Prolif Suprabasal	-0.08412	4.279	0.5668	0.452	1
TSR2	SSc_GERD	Prolif Basal	-0.08239	4.829	0.5675	0.452	1
GSTZ1	SSc_HC	Prolif Basal	0.06653	5.344	0.5689	0.452	0.993
POP7	SSc_HC	Prolif Basal	-0.064	5.539	0.5682	0.452	0.993
RPL8	SSc_HC	Prolif Suprabasal	-0.06912	11.97	0.5672	0.452	1
PTBP1	SSc_GERD	Prolif Basal	0.07142	5.579	0.5684	0.452	1
C18orf21	SSc_GERD	Suprabasal	0.08051	3.892	0.5684	0.452	0.89
SNRPB2	GERD_HC	Basal	-0.08942	6.015	0.5678	0.452	1
SMAGP	SSc_HC	Suprabasal	-0.09495	5.93	0.5672	0.452	0.892
OFD1	GERD_HC	Suprabasal	-0.09685	4.777	0.5672	0.452	0.976
SMARCC2	SSc_GERD	Prolif Suprabasal	0.08985	4.539	0.5692	0.452	1
TECPR1	SSc_HC	Suprabasal	-0.1046	1.469	0.567	0.452	0.892
UHRF2	SSc_HC	Suprabasal	-0.1056	2.876	0.5686	0.452	0.892
MAP11	SSc_GERD	Suprabasal	0.09786	1.704	0.5683	0.452	0.89
CTNNA1	GERD_HC	Prolif Basal	-0.1069	6.655	0.567	0.452	1
MCFD2	SSc_GERD	Basal	0.09869	4.859	0.568	0.452	0.972
C5orf63	SSc_HC	Suprabasal	-0.1096	2.8	0.5684	0.452	0.892
TRMT44	SSc_HC	Prolif Basal	-0.11	2.451	0.5689	0.452	0.993
GTF3A	SSc_GERD	Prolif Basal	0.102	6.483	0.567	0.452	1
SELENOS	GERD_HC	Suprabasal	-0.1115	6.157	0.5691	0.452	0.976
ARHGAP21	GERD_HC	Superficial	-0.1128	3.665	0.5685	0.452	0.651
TNKS2	GERD_HC	Superficial	-0.1137	4.256	0.5693	0.452	0.65
PIGU	GERD_HC	Prolif Basal	-0.1166	3.007	0.5686	0.452	1
POLR2I	SSc_GERD	Basal	0.1111	6.879	0.5679	0.452	0.972
NBR1	SSc_HC	Prolif Suprabasal	-0.1219	4.368	0.5673	0.452	1
TNPO3	GERD_HC	Suprabasal	-0.1225	3.925	0.5684	0.452	0.976
AGTPBP1	SSc_GERD	Prolif Suprabasal	0.1154	2.317	0.5674	0.452	1
DDA1	SSc_GERD	Basal	0.1175	4.588	0.5676	0.452	0.972
MSANTD3	SSc_GERD	Prolif Suprabasal	0.1196	3.347	0.5691	0.452	1
TIMM50	GERD_HC	Basal	-0.1295	4.506	0.5688	0.452	1
ZRSR2	GERD_HC	Basal	-0.1316	3.141	0.5673	0.452	1
NDUFS6	SSc_GERD	Basal	0.1238	7.909	0.5682	0.452	0.972
FANCF	SSc_GERD	Basal	0.1252	3.127	0.5682	0.452	0.972
AP001207.3	SSc_HC	Suprabasal	-0.1362	2.009	0.5691	0.452	0.892
POMGNT1	SSc_GERD	Suprabasal	0.1274	2.756	0.5676	0.452	0.89
CKMT2-AS1	SSc_HC	Prolif Basal	-0.1371	1.363	0.5688	0.452	0.993
TRDMT1	SSc_GERD	Suprabasal	0.1281	1.148	0.5684	0.452	0.89
SNRNP40	SSc_GERD	Prolif Basal	0.1292	5.138	0.5692	0.452	1
LONP1	GERD_HC	Prolif Basal	-0.1386	3.208	0.569	0.452	1
NFAT5	GERD_HC	Superficial	-0.14	3.943	0.5684	0.452	0.651
KCTD11	GERD_HC	Superficial	-0.1512	2.47	0.5673	0.452	0.651
HPSE	GERD_HC	Prolif Basal	-0.1539	3.737	0.5682	0.452	1
LMO4	SSc_GERD	Basal	0.145	6.621	0.5688	0.452	0.972
ACVR1	GERD_HC	Prolif Suprabasal	-0.1576	1.659	0.5681	0.452	1
RWDD2A	GERD_HC	Prolif Basal	-0.1623	0.7489	0.5679	0.452	1
PLEKHG5	SSc_GERD	Prolif Basal	0.1618	1.694	0.5675	0.452	1
DIXDC1	SSc_GERD	Prolif Suprabasal	0.1625	1.264	0.5685	0.452	1
RCN1	SSc_GERD	Basal	0.1662	4.642	0.569	0.452	0.972
ZNF433	GERD_HC	Prolif Basal	-0.1778	2.09	0.5678	0.452	1
KIF24	GERD_HC	Prolif Suprabasal	-0.1778	0.1834	0.5677	0.452	1
ZNF528	SSc_GERD	Superficial	0.1691	1.432	0.5679	0.452	0.643
YBEY	SSc_GERD	Suprabasal	0.1739	3.915	0.5689	0.452	0.89
ZNF618	SSc_GERD	Prolif Suprabasal	0.1832	0.9862	0.5687	0.452	1
ARHGAP22	GERD_HC	Basal	-0.198	1.48	0.5688	0.452	1
AC007114.1	SSc_GERD	Prolif Suprabasal	0.1951	1.736	0.5668	0.452	1
AC005083.1	SSc_HC	Basal	-0.2109	1.636	0.5687	0.452	0.943
NFASC	SSc_GERD	Basal	0.2141	1.724	0.567	0.452	0.972
CEACAM5	SSc_HC	Suprabasal	-0.2504	5.614	0.5686	0.452	0.892
PLA2G4B	SSc_GERD	Basal	0.2465	2.42	0.568	0.452	0.972
AP000547.3	GERD_HC	Suprabasal	-0.3045	0.7185	0.5684	0.452	0.976
TMEM45A	SSc_HC	Basal	0.2823	3.351	0.565	0.453	0.944
ANKRD29	GERD_HC	Prolif Basal	0.2454	2.76	0.5659	0.453	1
GYPC	GERD_HC	Prolif Basal	0.2438	4.665	0.5665	0.453	1
EXOC3L1	SSc_HC	Prolif Basal	0.2426	0.2987	0.5665	0.453	0.993
TEPP	SSc_HC	Superficial	0.2344	0.6989	0.5656	0.453	0.567
LRFN4	GERD_HC	Prolif Basal	0.2174	1.492	0.5661	0.453	1
AC110015.1	SSc_HC	Basal	0.2095	-1.014	0.5659	0.453	0.944
ZNFX1	GERD_HC	Prolif Suprabasal	0.2003	2.088	0.5665	0.453	1
ATF3	SSc_GERD	Basal	-0.1996	8.613	0.5649	0.453	0.972
C12orf75	SSc_HC	Basal	0.1819	3.825	0.5649	0.453	0.944
CLDND2	SSc_HC	Prolif Basal	0.179	0.7339	0.5652	0.453	0.993
IFIT2	SSc_GERD	Basal	-0.1773	1.929	0.5654	0.453	0.972
TMEM144	GERD_HC	Basal	0.1665	2.242	0.5661	0.453	1
STARD4	SSc_GERD	Prolif Suprabasal	-0.17	2.144	0.5647	0.453	1
THRA	SSc_GERD	Basal	-0.149	2.711	0.5643	0.453	0.972
UBIAD1	GERD_HC	Prolif Suprabasal	0.1387	2.552	0.8315	0.453	1
HSD17B8	SSc_GERD	Prolif Suprabasal	-0.1469	5.176	0.5644	0.453	1
HNRNPH1	SSc_GERD	Basal	-0.1464	6.607	0.5645	0.453	0.972
RAPGEF2	SSc_GERD	Basal	-0.146	1.756	0.5653	0.453	0.972
RANBP9	SSc_GERD	Suprabasal	-0.1415	5.285	0.5648	0.453	0.89
LASP1	GERD_HC	Prolif Basal	0.1291	3.816	0.5657	0.453	1
PRKDC	SSc_GERD	Prolif Suprabasal	-0.1367	6.962	0.5665	0.453	1
LIN52	GERD_HC	Suprabasal	0.1269	1.193	0.5667	0.453	0.976
CHIC2	SSc_HC	Suprabasal	0.1248	5.106	0.5648	0.453	0.893
SNTA1	SSc_GERD	Prolif Basal	-0.1334	1.839	0.5645	0.453	1
SEMA3F	GERD_HC	Prolif Basal	0.1239	3.934	0.5663	0.453	1
CSAD	SSc_GERD	Prolif Basal	-0.1315	2.974	0.5661	0.453	1
WDFY1	GERD_HC	Superficial	0.1201	3.05	0.5654	0.453	0.652
RPL39	SSc_HC	Prolif Suprabasal	0.1194	11.94	0.5656	0.453	1
PIP4K2B	SSc_HC	Prolif Basal	0.1171	2.378	0.5666	0.453	0.993
ETFDH	SSc_GERD	Basal	-0.1206	3.914	0.5649	0.453	0.972
SMDT1	GERD_HC	Suprabasal	0.1119	7.258	0.5656	0.453	0.976
PRKCZ	SSc_GERD	Superficial	-0.1201	3.608	0.5659	0.453	0.644
FAM210B	GERD_HC	Prolif Basal	0.1113	5.053	0.5655	0.453	1
GEMIN4	SSc_HC	Prolif Basal	0.1106	2.77	0.5661	0.453	0.993
LIN52	SSc_GERD	Prolif Basal	-0.1183	1.193	0.5653	0.453	1
FOXN2	SSc_GERD	Prolif Suprabasal	-0.1183	2.625	0.5646	0.453	1
STAU2	SSc_GERD	Prolif Basal	-0.1169	3.915	0.5648	0.453	1
NDST1	SSc_HC	Basal	0.1076	2.876	0.5647	0.453	0.944
PSMG4	SSc_HC	Prolif Basal	0.1069	4.982	0.5664	0.453	0.993
NAA16	SSc_HC	Basal	0.1068	2.79	0.5667	0.453	0.943
AC097376.3	SSc_HC	Superficial	0.1063	3.308	0.5651	0.453	0.567
TOR2A	SSc_GERD	Suprabasal	-0.1141	3.056	0.5649	0.453	0.89
AP2A1	SSc_HC	Prolif Basal	0.1054	4.287	0.5651	0.453	0.993
TMEM181	SSc_HC	Suprabasal	0.1048	3.126	0.5667	0.453	0.892
ITM2B	SSc_GERD	Suprabasal	-0.1101	9.889	0.5666	0.453	0.89
ABCB10	SSc_HC	Suprabasal	0.1012	1.941	0.5653	0.453	0.893
RNF139	GERD_HC	Prolif Suprabasal	0.1003	3.246	0.5656	0.453	1
C18orf21	SSc_HC	Superficial	0.09974	3.892	0.9436	0.453	0.567
CD46	SSc_GERD	Superficial	-0.1026	6.223	0.5648	0.453	0.644
ARL5A	SSc_HC	Prolif Basal	0.09128	5.965	0.5662	0.453	0.993
GALK2	SSc_GERD	Prolif Suprabasal	-0.09854	3.301	0.5647	0.453	1
RPP25L	GERD_HC	Suprabasal	0.08302	5.105	0.5648	0.453	0.976
CHD6	SSc_HC	Suprabasal	0.07821	3.833	0.5643	0.453	0.893
CIAO3	SSc_GERD	Prolif Suprabasal	-0.08569	3.051	0.5654	0.453	1
HAUS2	SSc_GERD	Prolif Suprabasal	-0.08203	3.42	0.5644	0.453	1
USP34	SSc_GERD	Prolif Basal	-0.07979	4.651	0.5659	0.453	1
UBXN1	SSc_GERD	Suprabasal	-0.07974	6.984	0.5663	0.453	0.89
TIMM17A	SSc_HC	Basal	0.06715	5.023	0.5652	0.453	0.944
SNX1	SSc_HC	Prolif Basal	-0.06001	4.832	0.5643	0.453	0.993
TMEM101	SSc_HC	Prolif Basal	-0.06123	4.823	0.5656	0.453	0.993
ETFB	SSc_HC	Basal	-0.06714	7.721	0.565	0.453	0.944
CTNNBL1	SSc_HC	Prolif Suprabasal	-0.0776	4.437	0.5663	0.453	1
UBA52	SSc_HC	Superficial	-0.0813	10.57	0.5664	0.453	0.567
SNAP47	SSc_HC	Basal	-0.08244	3.171	0.5666	0.453	0.943
NACA	GERD_HC	Basal	-0.08583	11.29	0.5647	0.453	1
TIMM17A	GERD_HC	Superficial	-0.08731	5.023	0.5657	0.453	0.652
PARP6	SSc_HC	Basal	-0.08865	1.766	0.5646	0.453	0.944
CHURC1	SSc_GERD	Superficial	0.08283	6.928	0.5651	0.453	0.644
UNC45A	SSc_GERD	Prolif Suprabasal	0.08328	4.26	0.5659	0.453	1
KIAA1522	GERD_HC	Basal	-0.09472	4.853	0.5645	0.453	1
SF3A1	SSc_GERD	Prolif Basal	0.08813	4.195	0.5644	0.453	1
STK35	SSc_HC	Prolif Suprabasal	-0.09702	2.475	0.5645	0.453	1
SUPT7L	SSc_GERD	Suprabasal	0.0887	2.687	0.5646	0.453	0.89
BCL7B	GERD_HC	Suprabasal	-0.102	4.135	0.5653	0.453	0.976
TTC5	SSc_HC	Prolif Suprabasal	-0.1024	3.09	0.5645	0.453	1
FAM172A	SSc_GERD	Prolif Suprabasal	0.09448	4.178	0.5652	0.453	1
TNPO1	SSc_GERD	Superficial	0.09535	4.581	0.5661	0.453	0.644
DNM2	SSc_GERD	Superficial	0.09942	4.353	0.5652	0.453	0.644
RMND1	SSc_HC	Basal	-0.1082	3.678	0.5657	0.453	0.944
HAUS5	SSc_HC	Prolif Suprabasal	-0.1126	2.1	0.5653	0.453	1
PPP2R3A	SSc_HC	Prolif Basal	-0.1136	3.359	0.5646	0.453	0.993
DERA	SSc_GERD	Prolif Basal	0.1054	5.518	0.5655	0.453	1
PTPN21	SSc_HC	Suprabasal	-0.1141	1.543	0.5659	0.453	0.893
STARD5	SSc_HC	Prolif Suprabasal	-0.1159	3.427	0.5657	0.453	1
FKBP8	SSc_GERD	Prolif Suprabasal	0.1095	6.611	0.5667	0.453	1
TXNL4A	SSc_GERD	Superficial	0.1103	6.561	0.566	0.453	0.644
REV3L	GERD_HC	Basal	-0.1194	3.431	0.5661	0.453	1
EPC2	SSc_GERD	Suprabasal	0.1115	3.323	0.5662	0.453	0.89
TANGO2	SSc_GERD	Prolif Suprabasal	0.1119	1.718	0.5663	0.453	1
MED15	SSc_GERD	Basal	0.1126	3.557	0.566	0.453	0.972
CTSS	SSc_HC	Prolif Suprabasal	-0.1216	3.844	0.5649	0.453	1
SMG1	GERD_HC	Prolif Suprabasal	-0.1234	4.747	0.5643	0.453	1
CERS5	GERD_HC	Suprabasal	-0.124	2.852	0.5667	0.453	0.976
CKLF	SSc_HC	Suprabasal	-0.125	5.138	0.5647	0.453	0.893
UBE4B	GERD_HC	Prolif Suprabasal	-0.1295	3.813	0.5656	0.453	1
KCNK1	SSc_GERD	Prolif Suprabasal	0.123	4.116	0.565	0.453	1
TCP11L1	SSc_GERD	Suprabasal	0.1234	1.399	0.5643	0.453	0.89
MAD1L1	GERD_HC	Superficial	-0.1346	3.01	0.5667	0.453	0.651
UGGT2	GERD_HC	Suprabasal	-0.1363	2.15	0.565	0.453	0.976
EAF2	SSc_HC	Basal	-0.1403	1.694	0.5646	0.453	0.944
OXR1	GERD_HC	Suprabasal	-0.1446	5.217	0.5657	0.453	0.976
ATM	GERD_HC	Basal	-0.1464	3.365	0.5656	0.453	1
RTL8B	GERD_HC	Prolif Basal	-0.1509	3.646	0.5647	0.453	1
DSCC1	SSc_HC	Prolif Basal	-0.1533	2.742	0.5662	0.453	0.993
CENPB	GERD_HC	Prolif Basal	-0.1538	3.954	0.5653	0.453	1
LAMB2	SSc_GERD	Basal	0.144	2.764	0.5663	0.453	0.972
YBX1	SSc_GERD	Suprabasal	0.1448	9.584	0.5659	0.453	0.89
LINC02614	SSc_HC	Prolif Suprabasal	-0.1572	0.5786	0.5662	0.453	1
PPRC1	SSc_GERD	Prolif Suprabasal	0.1479	2.758	0.5658	0.453	1
GAS2L1	SSc_GERD	Suprabasal	0.1499	4.032	0.5654	0.453	0.89
AC008556.1	SSc_GERD	Superficial	0.1583	3.044	0.5663	0.453	0.644
ZNF625	SSc_GERD	Prolif Suprabasal	0.1616	0.7717	0.5643	0.453	1
HIST1H2AE	SSc_HC	Superficial	-0.1772	2.462	0.5658	0.453	0.567
EXOSC5	SSc_GERD	Suprabasal	0.1711	4.846	0.5666	0.453	0.89
ZNF554	SSc_HC	Prolif Basal	-0.1824	1.027	0.5662	0.453	0.993
RTCA-AS1	GERD_HC	Basal	-0.1861	1.344	0.5657	0.453	1
PSAT1	SSc_GERD	Basal	0.178	4.928	0.5659	0.453	0.972
STEAP3	GERD_HC	Basal	-0.1895	2.725	0.5668	0.453	1
C1QTNF2	SSc_HC	Prolif Suprabasal	-0.1935	0.7039	0.5667	0.453	1
PODXL2	SSc_HC	Prolif Basal	-0.1945	1.782	0.5665	0.453	0.993
FMO4	GERD_HC	Prolif Suprabasal	-0.1963	0.8572	0.5658	0.453	1
STARD13	SSc_HC	Prolif Basal	-0.1974	0.6019	0.5647	0.453	0.993
PDPN	SSc_HC	Prolif Suprabasal	-0.2033	3.813	0.5661	0.453	1
MTLN	SSc_GERD	Prolif Suprabasal	0.1945	6.131	0.5654	0.453	1
LINC02784	GERD_HC	Prolif Basal	-0.2444	0.143	0.566	0.453	1
AL135791.1	GERD_HC	Prolif Basal	-0.2469	0.1887	0.5651	0.453	1
SLC12A8	GERD_HC	Suprabasal	-0.2473	1.408	0.5662	0.453	0.976
LINC00294	GERD_HC	Prolif Suprabasal	-0.2706	0.7134	1.217	0.453	1
RASIP1	GERD_HC	Prolif Suprabasal	-0.2863	3.242	0.5662	0.453	1
FBP1	SSc_GERD	Superficial	0.3209	1.483	0.5643	0.453	0.644
POMC	SSc_GERD	Suprabasal	0.3527	1.669	0.5657	0.453	0.89
CXCL8	SSc_HC	Prolif Suprabasal	0.505	2.364	0.5639	0.454	1
HCAR3	GERD_HC	Prolif Suprabasal	0.2987	3.927	0.563	0.454	1
GABRA4	GERD_HC	Prolif Basal	0.26	2.303	0.5637	0.454	1
LINC-PINT	GERD_HC	Prolif Suprabasal	0.2408	2.751	0.5635	0.454	1
GLIPR1L2	GERD_HC	Prolif Basal	0.2301	0.001878	0.562	0.454	1
RNF213-AS1	SSc_HC	Basal	0.2289	-0.1602	0.5629	0.454	0.944
AC104532.2	SSc_GERD	Basal	-0.2316	-0.3514	0.5618	0.454	0.972
NPB	SSc_HC	Basal	0.188	1.272	0.5623	0.454	0.944
SNHG26	SSc_GERD	Basal	-0.1941	2.006	0.563	0.454	0.972
C19orf48	GERD_HC	Suprabasal	0.1808	6.023	0.5635	0.454	0.976
CFAP44	GERD_HC	Prolif Basal	0.1738	0.7061	0.5632	0.454	1
FBL	GERD_HC	Basal	0.1697	6.996	0.5634	0.454	1
LY75	SSc_GERD	Prolif Basal	-0.1804	2.433	0.5619	0.454	1
TLN2	SSc_GERD	Basal	-0.1801	0.608	0.5622	0.454	0.972
GCSH	GERD_HC	Suprabasal	0.1687	6.18	0.5633	0.454	0.976
FBLIM1	SSc_GERD	Basal	-0.1639	2.21	0.5628	0.454	0.972
RALGPS2	GERD_HC	Suprabasal	0.1526	4.699	0.5625	0.454	0.976
WFS1	SSc_HC	Prolif Suprabasal	0.1488	-0.3645	0.5628	0.454	1
MARVELD3	SSc_GERD	Basal	-0.1535	3.248	0.5635	0.454	0.972
ADSS	GERD_HC	Superficial	0.1423	5.781	0.5622	0.454	0.653
CSTA	SSc_HC	Prolif Suprabasal	0.1417	12.23	0.5628	0.454	1
CHMP4C	SSc_GERD	Superficial	-0.1522	4.548	0.5618	0.454	0.645
EXOC6	GERD_HC	Prolif Basal	0.1386	1.369	0.5641	0.454	1
IL1RN	SSc_HC	Prolif Basal	0.138	8.92	0.5638	0.454	0.993
ATL1	GERD_HC	Prolif Basal	0.1379	2.19	0.5635	0.454	1
RHOB	SSc_HC	Prolif Suprabasal	0.1365	5.981	0.5623	0.454	1
PPP1R16A	GERD_HC	Prolif Basal	0.1358	5.798	0.5641	0.454	1
TENT4A	SSc_GERD	Prolif Basal	-0.1444	2.397	0.5625	0.454	1
PDCD4	GERD_HC	Superficial	0.1346	7.171	0.564	0.454	0.652
ANKAR	SSc_GERD	Prolif Suprabasal	-0.1434	1.063	0.5633	0.454	1
CAPRIN2	GERD_HC	Basal	0.1325	1.775	0.5634	0.454	1
TGS1	GERD_HC	Suprabasal	0.1306	4.863	0.5621	0.454	0.976
CREB3L4	GERD_HC	Basal	0.1288	2.756	0.5622	0.454	1
GEN1	SSc_GERD	Prolif Basal	-0.137	3.197	0.5618	0.454	1
SMIM13	SSc_GERD	Suprabasal	-0.1369	3.517	0.5624	0.454	0.891
LANCL2	GERD_HC	Prolif Basal	0.1275	2.203	0.5637	0.454	1
CCDC171	SSc_GERD	Prolif Suprabasal	-0.1297	2.188	0.5627	0.454	1
SYTL1	SSc_GERD	Suprabasal	-0.1258	6.835	0.5627	0.454	0.891
AC016394.1	SSc_HC	Suprabasal	0.1165	1.65	0.5634	0.454	0.893
SPRTN	SSc_GERD	Prolif Basal	-0.1238	3.31	0.5624	0.454	1
PPM1M	SSc_GERD	Basal	-0.122	2.01	0.5633	0.454	0.972
CMTR1	SSc_HC	Prolif Basal	0.1124	1.972	0.563	0.454	0.994
FAM111A	SSc_HC	Prolif Basal	0.1088	4.236	0.5624	0.454	0.994
LMNA	GERD_HC	Prolif Basal	0.1076	8.373	0.5619	0.454	1
MRPS18B	GERD_HC	Prolif Basal	0.1075	5.859	0.5642	0.454	1
ZNF212	SSc_GERD	Suprabasal	-0.1145	2.039	0.5631	0.454	0.891
RPL11	GERD_HC	Prolif Suprabasal	0.1052	12.07	0.5621	0.454	1
WIPI2	SSc_HC	Basal	0.09877	5.433	0.5627	0.454	0.944
ASL	GERD_HC	Suprabasal	0.09661	4.663	0.5622	0.454	0.976
ATP5PD	GERD_HC	Superficial	0.09428	8.284	0.5642	0.454	0.652
ZNF148	SSc_GERD	Prolif Suprabasal	-0.1029	4.796	0.5634	0.454	1
POLR2E	SSc_HC	Prolif Suprabasal	0.0889	6.506	0.5626	0.454	1
TLK2	SSc_HC	Suprabasal	0.0877	3.798	0.5636	0.454	0.893
DAZAP1	SSc_GERD	Prolif Basal	-0.09492	5.773	0.5628	0.454	1
KIAA2026	SSc_HC	Superficial	0.08599	3.896	0.562	0.454	0.568
WAPL	SSc_GERD	Prolif Basal	-0.09329	4.462	0.5635	0.454	1
LDB1	SSc_GERD	Prolif Suprabasal	-0.092	3.042	0.5629	0.454	1
LLPH	SSc_HC	Basal	0.0821	5.295	0.564	0.454	0.944
WRNIP1	GERD_HC	Basal	0.08158	3.859	0.5642	0.454	1
PMF1	GERD_HC	Suprabasal	0.08156	5.584	0.5622	0.454	0.976
AIP	SSc_GERD	Basal	-0.08186	4.744	0.5633	0.454	0.972
MRPS24	SSc_GERD	Basal	-0.07893	7.651	0.5618	0.454	0.972
SNX1	GERD_HC	Superficial	0.06733	4.832	0.5629	0.454	0.653
SLC4A1AP	SSc_GERD	Superficial	-0.0753	4.247	0.7116	0.454	0.645
DCAF11	SSc_HC	Superficial	0.05026	4.369	0.5624	0.454	0.568
UBAP2L	SSc_HC	Superficial	-0.06648	4.398	0.5633	0.454	0.568
EIF2B1	SSc_HC	Basal	-0.06687	4.67	0.5624	0.454	0.944
ZNF44	SSc_HC	Prolif Suprabasal	-0.07216	2.542	0.5637	0.454	1
COA8	GERD_HC	Basal	-0.08718	5.739	0.5639	0.454	1
TMEM65	SSc_HC	Suprabasal	-0.08922	3.385	0.5621	0.454	0.894
ZDHHC13	SSc_HC	Superficial	-0.08957	4.236	0.5619	0.454	0.568
SLC44A2	SSc_GERD	Superficial	0.08148	4.188	0.5626	0.454	0.645
BICRAL	SSc_HC	Prolif Suprabasal	-0.09075	2.036	0.5635	0.454	1
IL17RA	SSc_GERD	Prolif Basal	0.08506	1.98	0.5628	0.454	1
SELENOI	SSc_GERD	Basal	0.09372	3.636	0.5623	0.454	0.972
MAP2K5	SSc_HC	Prolif Basal	-0.1025	2.41	0.5637	0.454	0.993
DGCR8	GERD_HC	Prolif Basal	-0.1069	2.193	0.5635	0.454	1
PSMC2	GERD_HC	Basal	-0.1073	5.303	0.5634	0.454	1
CCT7	GERD_HC	Basal	-0.1086	6.816	0.5631	0.454	1
TAF9B	SSc_HC	Basal	-0.1114	2.912	0.5622	0.454	0.944
SRC	GERD_HC	Prolif Suprabasal	-0.1119	2.336	0.5632	0.454	1
TAF13	GERD_HC	Prolif Basal	-0.1122	3.206	0.5639	0.454	1
TASP1	GERD_HC	Prolif Basal	-0.1141	2.625	0.5632	0.454	1
WDCP	SSc_HC	Basal	-0.1167	1.172	0.5638	0.454	0.944
MPND	SSc_HC	Superficial	-0.1175	3.341	0.5633	0.454	0.568
TCF3	SSc_GERD	Prolif Suprabasal	0.1114	3.134	0.5618	0.454	1
TMEM63B	SSc_GERD	Prolif Basal	0.1117	3.458	0.5623	0.454	1
LINC01128	GERD_HC	Basal	-0.1206	2.326	0.564	0.454	1
EIF2AK2	GERD_HC	Prolif Suprabasal	-0.1213	4.95	0.5637	0.454	1
ILVBL	GERD_HC	Prolif Basal	-0.1222	4.824	0.5619	0.454	1
TP53	SSc_HC	Prolif Suprabasal	-0.1226	4.502	0.5635	0.454	1
SPTY2D1	SSc_GERD	Prolif Basal	0.116	4.156	0.5634	0.454	1
TMEM131L	SSc_HC	Prolif Suprabasal	-0.1248	2.204	0.562	0.454	1
MIGA1	SSc_HC	Prolif Basal	-0.129	3.088	0.5627	0.454	0.994
OPTN	SSc_HC	Prolif Suprabasal	-0.1297	6.187	0.5619	0.454	1
IFIT5	GERD_HC	Suprabasal	-0.1311	2.382	0.5635	0.454	0.976
DHRS11	SSc_HC	Prolif Basal	-0.1324	3.804	0.5624	0.454	0.994
DNAAF5	SSc_GERD	Suprabasal	0.1274	3.161	0.5639	0.454	0.89
ZC3HC1	SSc_GERD	Prolif Suprabasal	0.1275	2.151	0.5631	0.454	1
NABP2	SSc_GERD	Basal	0.1299	4.223	0.5642	0.454	0.972
WDR19	GERD_HC	Basal	-0.141	1.465	0.5639	0.454	1
TRIM39	SSc_GERD	Suprabasal	0.1321	1.185	0.562	0.454	0.891
AIFM1	SSc_GERD	Prolif Basal	0.1325	4.074	0.5638	0.454	1
PDIA3	GERD_HC	Prolif Basal	-0.1455	7.125	0.5636	0.454	1
FAM122B	SSc_HC	Superficial	-0.1491	2.998	0.5635	0.454	0.568
KIAA0355	SSc_HC	Suprabasal	-0.1501	3.174	0.5623	0.454	0.894
SFXN3	SSc_HC	Basal	-0.1502	0.6433	0.5636	0.454	0.944
DLG5	SSc_GERD	Superficial	0.1414	2.543	0.5619	0.454	0.645
YRDC	GERD_HC	Basal	-0.1524	3.97	0.5618	0.454	1
RAP2B	SSc_HC	Prolif Basal	-0.1526	6.422	0.5638	0.454	0.993
NIT2	GERD_HC	Basal	-0.1546	5.781	0.5635	0.454	1
PITRM1	SSc_GERD	Prolif Basal	0.1441	3.215	0.5629	0.454	1
CFAP410	SSc_GERD	Suprabasal	0.1463	3.123	0.5628	0.454	0.891
SLC19A2	SSc_GERD	Suprabasal	0.1508	1.463	0.5637	0.454	0.89
SREBF1	SSc_GERD	Basal	0.1543	4.411	0.5627	0.454	0.972
KHK	GERD_HC	Prolif Basal	-0.177	3.076	0.5619	0.454	1
PTPRS	SSc_GERD	Prolif Suprabasal	0.1683	2.175	0.5619	0.454	1
HIST2H2BE	SSc_GERD	Prolif Basal	0.1691	2.014	0.564	0.454	1
ZNF135	SSc_HC	Prolif Basal	-0.1802	0.0414	0.5624	0.454	0.994
HENMT1	SSc_GERD	Prolif Basal	0.1719	0.8342	0.5621	0.454	1
C15orf61	GERD_HC	Superficial	-0.1841	5.206	0.5628	0.454	0.653
PPP1R14C	SSc_GERD	Prolif Basal	0.1787	3.776	0.5626	0.454	1
GLIPR1	SSc_GERD	Basal	0.2059	0.9776	0.5637	0.454	0.972
BBOX1	SSc_GERD	Prolif Basal	0.2171	4.153	0.5619	0.454	1
ETNK2	GERD_HC	Prolif Basal	-0.2318	3.245	0.5622	0.454	1
CAPN14	SSc_HC	Suprabasal	-0.2718	4.254	0.5637	0.454	0.893
ABCA7	GERD_HC	Prolif Suprabasal	0.2688	0.5458	0.5597	0.455	1
SLC28A3	SSc_HC	Suprabasal	0.2352	0.4247	0.5593	0.455	0.895
TEF	GERD_HC	Suprabasal	0.2242	1.807	0.5595	0.455	0.976
NR4A1	GERD_HC	Suprabasal	0.2084	5.624	0.5615	0.455	0.976
GYPC	SSc_HC	Prolif Basal	0.1981	4.665	0.5597	0.455	0.994
DLX3	SSc_GERD	Basal	-0.2045	0.9086	0.5611	0.455	0.972
TBCE	GERD_HC	Basal	0.1765	0.9185	0.5607	0.455	1
RARB	SSc_GERD	Basal	-0.1855	1.427	0.5611	0.455	0.972
PYCARD	SSc_HC	Suprabasal	0.1744	7.015	0.561	0.455	0.894
LMNTD2	SSc_GERD	Suprabasal	-0.1851	1.507	0.5614	0.455	0.891
RORA	GERD_HC	Basal	0.1726	4.476	0.5594	0.455	1
EFNA3	SSc_GERD	Prolif Basal	-0.1735	3.156	0.5594	0.455	1
NENF	GERD_HC	Prolif Suprabasal	0.1559	6.749	0.5609	0.455	1
CDC34	GERD_HC	Prolif Suprabasal	0.154	4.747	0.5616	0.455	1
JOSD1	SSc_GERD	Basal	-0.1642	4.356	0.5609	0.455	0.972
SNAP29	GERD_HC	Prolif Basal	0.1528	5.145	0.5598	0.455	1
H1FX	SSc_HC	Superficial	0.1494	6.696	0.5599	0.455	0.569
AC068831.6	SSc_GERD	Prolif Suprabasal	-0.1546	0.8789	0.5606	0.455	1
CHKB-DT	SSc_HC	Superficial	0.1407	1.88	0.5617	0.455	0.568
FLVCR1	SSc_GERD	Basal	-0.1511	1.591	0.5613	0.455	0.972
GKAP1	GERD_HC	Prolif Basal	0.1402	2.442	0.5598	0.455	1
IDH2	GERD_HC	Basal	0.1383	6.538	0.5597	0.455	1
DUSP18	SSc_GERD	Suprabasal	-0.1467	1.347	0.5595	0.455	0.891
ZNF337-AS1	SSc_GERD	Basal	-0.1434	1.382	0.5612	0.455	0.972
HES2	SSc_HC	Suprabasal	0.133	4.991	0.5596	0.455	0.895
ATP23	SSc_GERD	Prolif Basal	-0.1391	3.834	0.5601	0.455	1
CARD14	SSc_GERD	Basal	-0.1382	1.873	0.56	0.455	0.972
HSP90B1	SSc_HC	Prolif Basal	0.1247	7.69	0.5603	0.455	0.994
CAMK2D	SSc_GERD	Basal	-0.1312	3.889	0.561	0.455	0.972
FTSJ1	SSc_HC	Prolif Suprabasal	0.1213	3.468	0.5603	0.455	1
BROX	GERD_HC	Prolif Basal	0.1211	5.167	0.5615	0.455	1
BORA	SSc_HC	Prolif Basal	0.1204	1.93	0.5605	0.455	0.994
C1orf35	SSc_GERD	Prolif Basal	-0.1268	5.457	0.5617	0.455	1
BORCS6	SSc_GERD	Superficial	-0.126	3.35	0.5605	0.455	0.646
ZHX3	SSc_GERD	Superficial	-0.1256	2.098	0.5835	0.455	0.646
HMGB3	GERD_HC	Prolif Basal	0.1158	5.266	0.5606	0.455	1
PRXL2B	SSc_HC	Suprabasal	0.1156	2.244	0.5594	0.455	0.895
LACTB	GERD_HC	Basal	0.1156	3.75	0.5614	0.455	1
MRGBP	SSc_GERD	Prolif Suprabasal	-0.1227	3.421	0.5615	0.455	1
DEF8	GERD_HC	Suprabasal	0.112	4.285	0.5605	0.455	0.976
TGS1	SSc_GERD	Prolif Suprabasal	-0.1192	4.863	0.5595	0.455	1
INO80	GERD_HC	Basal	0.1103	3.907	0.5603	0.455	1
TMEM54	SSc_HC	Prolif Suprabasal	0.1076	6.683	0.561	0.455	1
RPL13A	SSc_HC	Prolif Suprabasal	0.1068	11.35	0.5599	0.455	1
ALG6	SSc_HC	Suprabasal	0.1055	3.228	0.5611	0.455	0.894
ESCO1	SSc_GERD	Suprabasal	-0.1132	3.99	0.5602	0.455	0.891
PAXBP1	SSc_HC	Basal	0.1035	3.674	0.5599	0.455	0.944
BAD	SSc_GERD	Suprabasal	-0.1118	5.96	0.5601	0.455	0.891
HEXA	GERD_HC	Basal	0.1029	3.638	0.5617	0.455	1
KDSR	GERD_HC	Superficial	0.101	5.397	0.5596	0.455	0.654
RPL23A	SSc_GERD	Prolif Suprabasal	-0.1084	11.12	0.5606	0.455	1
TUT4	SSc_GERD	Prolif Suprabasal	-0.1039	4.656	0.5605	0.455	1
B4GALT3	GERD_HC	Suprabasal	0.09515	3.236	0.5608	0.455	0.976
PRPF40A	GERD_HC	Suprabasal	0.0947	6.621	0.5601	0.455	0.976
TM7SF3	SSc_HC	Basal	0.09337	5.228	0.5598	0.455	0.944
NKAPD1	GERD_HC	Prolif Basal	0.09298	4.295	0.5607	0.455	1
CUL3	SSc_HC	Prolif Basal	0.09134	5.325	0.5601	0.455	0.994
ANAPC1	SSc_HC	Prolif Suprabasal	0.09004	3.326	0.5613	0.455	1
ZNF268	SSc_GERD	Prolif Suprabasal	-0.09597	2.664	0.5597	0.455	1
TIMM17B	GERD_HC	Basal	0.08723	5.289	0.5597	0.455	1
ACO1	SSc_GERD	Basal	-0.0944	3.219	0.5605	0.455	0.972
PPARA	SSc_GERD	Prolif Suprabasal	-0.09112	3.171	0.5606	0.455	1
RNF6	SSc_HC	Prolif Suprabasal	0.08138	4.017	0.5601	0.455	1
KHDRBS1	GERD_HC	Prolif Basal	0.07923	6.584	0.5611	0.455	1
DNAJC21	SSc_GERD	Basal	-0.08277	6.066	0.5614	0.455	0.972
DEDD	SSc_HC	Prolif Basal	0.0729	2.832	0.5612	0.455	0.994
USP39	SSc_GERD	Prolif Basal	-0.07961	3.642	0.5593	0.455	1
ARPC5	SSc_HC	Basal	-0.06448	7.587	0.5616	0.455	0.944
NDUFS1	SSc_HC	Prolif Suprabasal	-0.06705	5.284	0.5601	0.455	1
TRIP11	SSc_HC	Prolif Suprabasal	-0.07512	5.463	0.5601	0.455	1
ARPC1A	SSc_GERD	Prolif Basal	0.07006	6.944	0.5596	0.455	1
DDR1	SSc_GERD	Prolif Basal	0.07462	5.295	0.5612	0.455	1
MCRS1	GERD_HC	Suprabasal	-0.08535	4.322	0.5611	0.455	0.976
TUBGCP4	SSc_HC	Suprabasal	-0.08804	3.088	0.5596	0.455	0.895
PIGH	SSc_HC	Prolif Basal	-0.09203	3.566	0.5611	0.455	0.994
USP4	SSc_GERD	Prolif Suprabasal	0.08438	3.582	0.5606	0.455	1
APMAP	SSc_HC	Prolif Basal	-0.09459	3.887	0.5604	0.455	0.994
MCRS1	GERD_HC	Superficial	-0.09478	4.322	0.5612	0.455	0.653
PAXIP1	SSc_HC	Suprabasal	-0.09496	2.126	0.5613	0.455	0.894
DPY30	GERD_HC	Basal	-0.1014	6.172	0.56	0.455	1
TBC1D25	SSc_GERD	Basal	0.09296	1.75	0.5599	0.455	0.972
CRIPT	SSc_HC	Prolif Suprabasal	-0.1025	5.295	0.5603	0.455	1
ZNF507	SSc_HC	Prolif Suprabasal	-0.1031	2.677	0.5611	0.455	1
TMEM79	SSc_HC	Suprabasal	-0.1058	5.436	0.5593	0.455	0.895
TSPAN14	SSc_GERD	Prolif Suprabasal	0.1003	5.052	0.5594	0.455	1
OGA	SSc_HC	Prolif Suprabasal	-0.1093	4.529	0.5616	0.455	1
ADAM17	GERD_HC	Prolif Suprabasal	-0.1115	3.786	0.56	0.455	1
MRPL32	GERD_HC	Prolif Suprabasal	-0.1118	6.019	0.5612	0.455	1
SELENOS	GERD_HC	Prolif Basal	-0.1136	6.157	0.5615	0.455	1
ZNF438	SSc_HC	Prolif Suprabasal	-0.1151	1.515	0.5597	0.455	1
HDAC5	GERD_HC	Prolif Suprabasal	-0.1153	3.922	0.561	0.455	1
NDUFA4	GERD_HC	Basal	-0.1161	9.254	0.5613	0.455	1
FAM174A	GERD_HC	Prolif Basal	-0.1174	4.711	0.5601	0.455	1
USP9X	GERD_HC	Prolif Basal	-0.1182	4.474	0.5606	0.455	1
SNX19	SSc_GERD	Basal	0.1126	2.194	0.5608	0.455	0.972
TMEM39B	SSc_GERD	Prolif Basal	0.113	2.812	0.5595	0.455	1
ZNF609	SSc_GERD	Suprabasal	0.1174	2.591	0.5605	0.455	0.891
CRNDE	GERD_HC	Basal	-0.1262	6.269	0.5606	0.455	1
MEF2A	GERD_HC	Suprabasal	-0.1262	4.145	0.5604	0.455	0.976
DEF6	GERD_HC	Suprabasal	-0.1324	3.446	0.56	0.455	0.976
OSGEPL1	GERD_HC	Prolif Basal	-0.1334	2.277	0.561	0.455	1
APTR	GERD_HC	Suprabasal	-0.1334	3.334	0.5614	0.455	0.976
TSTA3	SSc_GERD	Basal	0.1246	6.493	0.56	0.455	0.972
ACOT9	SSc_HC	Basal	-0.1342	2.404	0.5614	0.455	0.944
CC2D1B	SSc_GERD	Prolif Suprabasal	0.1263	1.725	0.5608	0.455	1
SDC4	SSc_GERD	Prolif Suprabasal	0.1264	5.326	0.5595	0.455	1
EIF4A2	GERD_HC	Suprabasal	-0.1363	7.126	0.5613	0.455	0.976
PRUNE1	SSc_GERD	Prolif Suprabasal	0.128	2.111	0.5599	0.455	1
SGMS2	SSc_GERD	Basal	0.1284	3.034	0.5606	0.455	0.972
FGFBP3	SSc_HC	Prolif Suprabasal	-0.1377	0.2033	0.5611	0.455	1
ZNF776	SSc_GERD	Suprabasal	0.129	1.19	0.5615	0.455	0.891
HES6	SSc_HC	Prolif Suprabasal	-0.1392	1.748	0.5613	0.455	1
GPD2	SSc_GERD	Prolif Suprabasal	0.1301	3.981	0.5598	0.455	1
ZNF22	SSc_GERD	Basal	0.1334	4.013	0.5607	0.455	0.972
WDFY3	GERD_HC	Prolif Basal	-0.1438	2.734	0.5617	0.455	1
MRPL52	SSc_GERD	Prolif Basal	0.1346	7.265	0.5607	0.455	1
UBE2E2	GERD_HC	Prolif Suprabasal	-0.1446	3.722	0.5602	0.455	1
C6orf62	SSc_GERD	Basal	0.1359	5.029	0.5602	0.455	0.972
DPAGT1	GERD_HC	Prolif Suprabasal	-0.1458	3.158	0.5601	0.455	1
RIOX1	SSc_GERD	Prolif Suprabasal	0.1362	1.521	0.5609	0.455	1
EEF1E1	GERD_HC	Prolif Basal	-0.1471	5.561	0.5617	0.455	1
ZNF649	GERD_HC	Prolif Suprabasal	-0.1473	1.549	0.56	0.455	1
VWF	SSc_HC	Superficial	-0.148	1.97	0.5608	0.455	0.569
BICDL2	GERD_HC	Prolif Suprabasal	-0.1484	5.293	0.5602	0.455	1
SMN1	SSc_GERD	Prolif Basal	0.1403	1.532	0.5593	0.455	1
LIN54	GERD_HC	Suprabasal	-0.1511	2.984	0.5599	0.455	0.976
MRPL16	GERD_HC	Suprabasal	-0.1524	5.469	0.5607	0.455	0.976
SDHAF3	SSc_GERD	Suprabasal	0.1551	4.701	0.5596	0.455	0.891
CAMK1D	GERD_HC	Prolif Suprabasal	-0.1746	2.645	0.5597	0.455	1
KCTD20	GERD_HC	Suprabasal	-0.1748	4.571	0.561	0.455	0.976
MRPL12	SSc_GERD	Suprabasal	0.1667	6.609	0.5605	0.455	0.891
APOL6	SSc_GERD	Prolif Basal	0.1677	3.61	0.561	0.455	1
KCTD6	SSc_GERD	Superficial	0.1692	2.561	0.5597	0.455	0.646
NDUFV2-AS1	SSc_GERD	Prolif Suprabasal	0.1706	0.7823	0.5611	0.455	1
DHX58	SSc_GERD	Suprabasal	0.1723	1.165	0.5595	0.455	0.891
PAM	GERD_HC	Prolif Suprabasal	-0.1983	1.85	0.5605	0.455	1
AL355075.4	SSc_HC	Basal	-0.1995	1.739	0.5611	0.455	0.944
B3GNT4	GERD_HC	Prolif Suprabasal	-0.2022	0.2208	0.5617	0.455	1
TJP3	GERD_HC	Suprabasal	-0.2048	3.957	0.5596	0.455	0.976
SNRPF	GERD_HC	Suprabasal	-0.2068	8.001	0.5603	0.455	0.976
SAMD13	GERD_HC	Basal	-0.2071	0.2381	0.5595	0.455	1
SAMD5	SSc_HC	Prolif Suprabasal	-0.2119	2.89	0.5593	0.455	1
NCALD	SSc_HC	Prolif Suprabasal	-0.2189	2.012	0.5609	0.455	1
APOLD1	SSc_GERD	Basal	0.2262	0.8248	0.56	0.455	0.972
BIN1	SSc_HC	Basal	-0.2413	0.8715	0.5614	0.455	0.944
LINC02762	GERD_HC	Basal	-0.2517	1.314	0.5612	0.455	1
C2orf74	SSc_HC	Prolif Suprabasal	-0.2863	2.794	0.5595	0.455	1
AL161431.1	GERD_HC	Basal	-0.3918	1.616	0.5617	0.455	1
PDZK1IP1	SSc_GERD	Basal	0.3952	6.581	0.5614	0.455	0.972
HLA-DQB1	GERD_HC	Prolif Basal	0.4946	2.272	0.5575	0.456	1
BAMBI	GERD_HC	Prolif Suprabasal	0.2949	0.7004	0.5589	0.456	1
LRFN2	GERD_HC	Prolif Suprabasal	0.2301	-0.3201	0.5571	0.456	1
ADAMTSL4	SSc_GERD	Superficial	-0.2287	2.26	0.5571	0.456	0.647
AL512274.1	GERD_HC	Prolif Basal	0.2148	3.557	0.558	0.456	1
MXD1	GERD_HC	Prolif Suprabasal	0.2077	7.384	0.5576	0.456	1
MTCL1	SSc_HC	Prolif Basal	0.1824	0.8186	0.5581	0.456	0.994
LYL1	SSc_GERD	Suprabasal	-0.1885	-0.6453	0.5571	0.456	0.891
GAB2	SSc_GERD	Suprabasal	-0.1866	0.4009	0.5588	0.456	0.891
CCNG2	SSc_GERD	Prolif Basal	-0.1815	5.638	0.5572	0.456	1
NHS	SSc_GERD	Suprabasal	-0.1811	1.306	0.5577	0.456	0.891
PCOLCE	GERD_HC	Basal	0.1702	0.2468	0.5589	0.456	1
C2orf42	GERD_HC	Prolif Suprabasal	0.1636	1.515	0.5588	0.456	1
ZNF606	SSc_GERD	Basal	-0.1687	0.6316	0.5573	0.456	0.972
CTTNBP2	SSc_GERD	Prolif Suprabasal	-0.1675	4.334	0.5571	0.456	1
TMEM160	SSc_GERD	Prolif Suprabasal	-0.1673	6.374	0.5574	0.456	1
AC011603.2	SSc_GERD	Prolif Basal	-0.1659	1.133	0.559	0.456	1
AC090114.2	SSc_GERD	Superficial	-0.1621	1.456	0.5581	0.456	0.647
KCNC4	SSc_GERD	Basal	-0.1614	1.38	0.5584	0.456	0.972
C12orf45	GERD_HC	Suprabasal	0.1502	5.047	0.5569	0.456	0.976
TUSC2	GERD_HC	Prolif Suprabasal	0.1488	4.684	0.5592	0.456	1
DTX2	GERD_HC	Basal	0.1473	5.211	0.5572	0.456	1
KRT10	SSc_GERD	Superficial	-0.1557	7.431	0.5573	0.456	0.647
THAP7-AS1	GERD_HC	Suprabasal	0.1442	1.409	0.5581	0.456	0.976
CDKN2AIPNL	GERD_HC	Prolif Suprabasal	0.1426	4.145	0.5581	0.456	1
FRAT2	SSc_HC	Basal	0.1369	4.451	0.5591	0.456	0.944
FEN1	SSc_HC	Suprabasal	0.1315	4.51	0.558	0.456	0.895
FAM174C	GERD_HC	Prolif Suprabasal	0.1288	5.979	0.5579	0.456	1
ATXN7	SSc_GERD	Prolif Basal	-0.1325	3.221	0.5574	0.456	1
RNF141	GERD_HC	Prolif Basal	0.1234	6.006	0.5591	0.456	1
RPS20	SSc_HC	Basal	0.1217	10.06	0.5582	0.456	0.944
FBXO4	GERD_HC	Suprabasal	0.1201	3.218	0.5574	0.456	0.976
RPL39	SSc_HC	Prolif Basal	0.12	11.94	0.5584	0.456	0.994
TSR3	GERD_HC	Prolif Basal	0.1192	5.529	0.5586	0.456	1
TRIM8	SSc_GERD	Prolif Basal	-0.1264	4.087	0.558	0.456	1
LINC00667	SSc_GERD	Prolif Suprabasal	-0.1261	3.806	0.5588	0.456	1
KIAA1671	SSc_HC	Prolif Basal	0.1167	3.181	0.5592	0.456	0.994
PTPRA	SSc_HC	Basal	0.1156	5.199	0.5589	0.456	0.944
SLC11A2	SSc_GERD	Superficial	-0.1236	3.544	0.5571	0.456	0.647
DEDD2	SSc_GERD	Prolif Suprabasal	-0.1207	3.71	0.5585	0.456	1
STK3	SSc_GERD	Prolif Suprabasal	-0.119	3.146	0.5591	0.456	1
RNF227	SSc_HC	Suprabasal	0.1106	2.171	0.557	0.456	0.895
DCAKD	SSc_HC	Basal	0.1105	2.76	0.5569	0.456	0.944
PDSS1	SSc_HC	Basal	0.1097	2.968	0.5573	0.456	0.944
ZNF180	SSc_GERD	Basal	-0.1171	1.327	0.5582	0.456	0.972
TOR2A	SSc_GERD	Prolif Suprabasal	-0.1159	3.056	0.5592	0.456	1
PRKACA	GERD_HC	Suprabasal	0.1068	3.483	0.5572	0.456	0.976
E2F6	SSc_HC	Suprabasal	0.1045	2.295	0.5575	0.456	0.895
PRKD2	SSc_HC	Basal	0.1001	2.886	0.5577	0.456	0.944
BBS7	SSc_GERD	Prolif Basal	-0.1085	3.397	0.5586	0.456	1
SUPT7L	GERD_HC	Basal	0.09796	2.687	0.5584	0.456	1
CLK1	SSc_GERD	Basal	-0.1031	5.087	0.5576	0.456	0.972
QTRT2	SSc_GERD	Prolif Suprabasal	-0.1011	3.298	0.559	0.456	1
BRCC3	GERD_HC	Prolif Suprabasal	0.08992	4.572	0.5573	0.456	1
SEPTIN7	GERD_HC	Superficial	0.08989	7.209	0.5568	0.456	0.655
NCOA4	SSc_HC	Basal	0.08977	5.456	0.5581	0.456	0.944
BTBD7	SSc_GERD	Suprabasal	-0.09791	4.261	0.5592	0.456	0.891
LAPTM4A	GERD_HC	Superficial	0.08552	7.46	0.5578	0.456	0.655
PPP4R2	SSc_HC	Prolif Suprabasal	0.0832	5.195	0.5585	0.456	1
ZBTB17	SSc_HC	Suprabasal	0.07981	2.036	0.5583	0.456	0.895
HINT1	SSc_GERD	Suprabasal	-0.07942	9.556	0.557	0.456	0.891
PEX19	SSc_GERD	Basal	-0.06824	3.42	0.5568	0.456	0.972
ALKBH5	SSc_HC	Suprabasal	0.05755	3.856	0.5568	0.456	0.895
GRHPR	SSc_GERD	Prolif Suprabasal	-0.06231	6.284	0.5587	0.456	1
LZIC	SSc_GERD	Prolif Suprabasal	-0.05996	5.18	0.5586	0.456	1
DNAJC7	SSc_GERD	Prolif Basal	-0.05468	6.059	0.5576	0.456	1
PRCC	SSc_HC	Basal	-0.05553	4.048	0.5574	0.456	0.944
COPS5	SSc_HC	Prolif Suprabasal	-0.05651	5.986	0.5585	0.456	1
ABCF3	SSc_HC	Prolif Suprabasal	-0.06255	3.284	0.5574	0.456	1
WDR13	SSc_HC	Suprabasal	-0.06359	4.923	0.559	0.456	0.895
CIR1	SSc_HC	Basal	-0.0692	5.757	0.5582	0.456	0.944
MTIF3	GERD_HC	Prolif Suprabasal	-0.07378	6.004	0.5578	0.456	1
TMEM87A	SSc_GERD	Suprabasal	0.06746	5.382	0.5575	0.456	0.891
LAMTOR4	SSc_HC	Prolif Basal	-0.07706	7.066	0.5571	0.456	0.994
SCFD1	SSc_HC	Superficial	-0.07871	4.856	0.5585	0.456	0.57
HMGN3	SSc_HC	Suprabasal	-0.08602	7.278	0.558	0.456	0.895
ZNF44	GERD_HC	Superficial	-0.09082	2.542	0.5572	0.456	0.655
SLX4IP	SSc_HC	Basal	-0.09463	2.976	0.5583	0.456	0.944
ARID4B	GERD_HC	Superficial	-0.09868	5.201	0.5591	0.456	0.654
MRPL58	SSc_HC	Prolif Basal	-0.09894	5.1	0.558	0.456	0.994
TNPO3	SSc_HC	Prolif Suprabasal	-0.09922	3.925	0.5587	0.456	1
GFM2	GERD_HC	Suprabasal	-0.1004	2.805	0.5587	0.456	0.976
SAYSD1	SSc_HC	Prolif Suprabasal	-0.1047	3.674	0.5576	0.456	1
AC005562.1	SSc_HC	Prolif Suprabasal	-0.1048	2.747	0.5568	0.456	1
TMEM250	SSc_GERD	Prolif Suprabasal	0.09653	3.769	0.5574	0.456	1
ASTE1	SSc_HC	Prolif Suprabasal	-0.1061	1.673	0.5573	0.456	1
PPT1	SSc_HC	Prolif Suprabasal	-0.1068	4.104	0.5586	0.456	1
ARL4A	SSc_HC	Basal	-0.1081	5.996	0.5572	0.456	0.944
TNPO2	SSc_GERD	Prolif Suprabasal	0.1002	2.766	0.5589	0.456	1
RAD9A	SSc_HC	Superficial	-0.1127	2.967	0.558	0.456	0.57
AL441992.1	SSc_HC	Suprabasal	-0.1133	2.918	0.5592	0.456	0.895
BORCS8	GERD_HC	Basal	-0.1162	4.008	0.5576	0.456	1
ATM	SSc_HC	Prolif Basal	-0.1169	3.365	0.5588	0.456	0.994
CLPB	SSc_HC	Basal	-0.1171	2.82	0.5587	0.456	0.944
POLRMT	SSc_GERD	Superficial	0.1088	2.742	0.5589	0.456	0.646
MOAP1	SSc_HC	Basal	-0.118	2.259	0.5572	0.456	0.944
RIOK2	GERD_HC	Suprabasal	-0.1184	3.76	0.5584	0.456	0.976
C2orf76	SSc_GERD	Basal	0.1105	3.433	0.5569	0.456	0.972
CCNL1	SSc_HC	Basal	-0.1208	6.371	0.5572	0.456	0.944
DYRK2	GERD_HC	Prolif Suprabasal	-0.1211	2.848	0.5572	0.456	1
CNOT1	SSc_GERD	Superficial	0.116	5.471	0.5575	0.456	0.647
SCAF8	GERD_HC	Prolif Basal	-0.1264	2.818	0.5591	0.456	1
COQ8A	GERD_HC	Prolif Basal	-0.1303	2.935	0.5584	0.456	1
GJB3	GERD_HC	Basal	-0.1307	5.154	0.5581	0.456	1
RASAL2	SSc_HC	Prolif Suprabasal	-0.1313	4.609	0.5586	0.456	1
ITGA2	GERD_HC	Prolif Basal	-0.1315	5.204	0.5577	0.456	1
SPEN	SSc_GERD	Basal	0.1234	4.633	0.5578	0.456	0.972
SIK2	GERD_HC	Prolif Suprabasal	-0.1347	1.87	0.5573	0.456	1
CEP120	SSc_GERD	Suprabasal	0.128	1.605	0.5586	0.456	0.891
TIMM23B	SSc_HC	Prolif Suprabasal	-0.1376	1.095	0.5581	0.456	1
ATXN7L1	SSc_GERD	Suprabasal	0.1331	2.135	0.5582	0.456	0.891
AC005229.4	SSc_GERD	Prolif Suprabasal	0.1332	1.332	0.557	0.456	1
SUPT3H	GERD_HC	Prolif Suprabasal	-0.1436	2.02	0.5577	0.456	1
ERMP1	GERD_HC	Prolif Basal	-0.1469	2.903	0.5592	0.456	1
SMARCB1	SSc_GERD	Basal	0.1406	5.289	0.5588	0.456	0.972
DNAJA4	SSc_HC	Suprabasal	-0.1519	3.132	0.5574	0.456	0.895
SPIN2B	SSc_HC	Prolif Suprabasal	-0.1522	1.953	0.5574	0.456	1
HCAR2	SSc_HC	Basal	-0.1529	4.615	0.5592	0.456	0.944
CARD19	GERD_HC	Prolif Basal	-0.1573	4.021	0.5587	0.456	1
CPEB3	GERD_HC	Prolif Suprabasal	-0.158	2.31	0.5577	0.456	1
MEF2D	SSc_GERD	Prolif Basal	0.1486	2.6	0.5583	0.456	1
ECE1	SSc_GERD	Prolif Basal	0.1522	2.61	0.557	0.456	1
TBC1D31	GERD_HC	Basal	-0.1637	1.628	0.5574	0.456	1
TMPRSS4	GERD_HC	Basal	-0.1644	4.879	0.5568	0.456	1
SLC12A6	GERD_HC	Suprabasal	-0.1667	3.451	0.5573	0.456	0.976
TMEM177	SSc_GERD	Basal	0.1568	2.721	0.5587	0.456	0.972
RHOV	SSc_GERD	Superficial	0.157	7.003	0.5582	0.456	0.647
CES4A	GERD_HC	Basal	-0.1777	0.7683	0.5571	0.456	1
CEP135	GERD_HC	Suprabasal	-0.1861	2.797	0.5572	0.456	0.976
LINC02482	SSc_GERD	Suprabasal	0.2082	1.393	0.5575	0.456	0.891
EEPD1	GERD_HC	Prolif Suprabasal	-0.2233	1.257	0.5591	0.456	1
HERC5	SSc_GERD	Prolif Basal	0.2244	0.717	0.5583	0.456	1
RNF39	GERD_HC	Prolif Basal	-0.2681	4.384	0.5588	0.456	1
FAM83A	GERD_HC	Suprabasal	-0.2911	4.711	0.5581	0.456	0.976
CLIC6	GERD_HC	Basal	-0.303	-0.8757	0.5572	0.456	1
TIMP1	GERD_HC	Superficial	-0.3072	5.655	0.559	0.456	0.654
CU638689.4	SSc_GERD	Prolif Suprabasal	-0.3183	0.4153	0.5545	0.457	1
STX2	SSc_HC	Basal	0.2875	0.8279	1.833	0.457	0.944
NOMO1	SSc_HC	Basal	0.2524	1.029	0.5563	0.457	0.944
AC092279.1	GERD_HC	Suprabasal	0.2394	1.52	0.556	0.457	0.976
CKB	GERD_HC	Basal	0.2335	5.549	0.5554	0.457	1
HRH1	SSc_GERD	Prolif Basal	-0.2336	1.755	0.5556	0.457	1
P3H2	SSc_GERD	Basal	-0.2172	3.401	0.5553	0.457	0.972
CCNA2	GERD_HC	Prolif Basal	0.2074	4.72	0.555	0.457	1
AC022075.1	GERD_HC	Basal	0.2067	2.502	0.5555	0.457	1
AC069185.1	SSc_GERD	Prolif Basal	-0.1935	0.158	0.5557	0.457	1
LAGE3	SSc_GERD	Prolif Basal	-0.1894	5.383	0.5564	0.457	1
CTPS1	GERD_HC	Suprabasal	0.1771	3.19	0.5554	0.457	0.976
CTSF	SSc_GERD	Prolif Basal	-0.186	2.478	0.5556	0.457	1
SGTB	GERD_HC	Basal	0.1707	0.872	0.6749	0.457	1
STMN3	SSc_GERD	Basal	-0.177	1.153	0.5545	0.457	0.972
PNMA1	GERD_HC	Suprabasal	0.1656	0.9848	0.5562	0.457	0.976
LINC01138	SSc_HC	Prolif Basal	0.1618	0.9979	0.5562	0.457	0.994
INAFM2	GERD_HC	Suprabasal	0.1576	0.09196	0.5564	0.457	0.976
TMEM225B	SSc_HC	Basal	0.1572	-0.2299	0.5555	0.457	0.944
SLC39A13	SSc_HC	Prolif Basal	0.1514	1.757	0.5567	0.457	0.994
ATF7IP2	GERD_HC	Basal	0.1491	2.669	0.555	0.457	1
WWC2	SSc_HC	Prolif Basal	0.1479	2.131	0.5563	0.457	0.994
XYLB	SSc_HC	Basal	0.1471	1.075	0.5567	0.457	0.944
DHFR	SSc_HC	Basal	0.1466	4.708	0.5564	0.457	0.944
PAFAH2	GERD_HC	Basal	0.1442	1.978	0.5563	0.457	1
MAPRE3	SSc_GERD	Prolif Suprabasal	-0.153	1.366	0.5543	0.457	1
IL1RL2	SSc_GERD	Basal	-0.1488	1.023	0.5566	0.457	0.972
PRDM5	SSc_GERD	Prolif Suprabasal	-0.1478	0.8324	0.5566	0.457	1
HSD11B1L	SSc_HC	Prolif Suprabasal	0.1351	1.576	0.5556	0.457	1
LINC02635	SSc_GERD	Basal	-0.1444	2.733	0.5544	0.457	0.972
RAP1GAP2	SSc_HC	Prolif Basal	0.1342	1.108	0.556	0.457	0.994
NAGPA	SSc_GERD	Prolif Suprabasal	-0.1427	2.582	0.555	0.457	1
EHD1	SSc_HC	Prolif Basal	0.1323	3.712	0.5555	0.457	0.994
SAMD12	SSc_GERD	Prolif Suprabasal	-0.1398	3.436	0.5551	0.457	1
GLS	GERD_HC	Prolif Basal	0.1291	3.855	0.5548	0.457	1
TMEM256	GERD_HC	Suprabasal	0.1259	6.446	0.5561	0.457	0.976
EEA1	GERD_HC	Suprabasal	0.1228	6.033	0.5547	0.457	0.976
CHP1	SSc_GERD	Suprabasal	-0.1314	5.729	0.5546	0.457	0.892
NPLOC4	GERD_HC	Prolif Suprabasal	0.1203	3.868	0.5566	0.457	1
CHST12	SSc_GERD	Prolif Suprabasal	-0.1292	2.685	0.5566	0.457	1
RALGDS	GERD_HC	Basal	0.1198	4.326	0.5561	0.457	1
PPP2R2C	SSc_HC	Suprabasal	0.1195	3.903	0.5566	0.457	0.895
SMARCA2	GERD_HC	Basal	0.1165	4.984	0.5556	0.457	1
NDUFS5	SSc_HC	Basal	0.1163	8.788	0.5562	0.457	0.944
GOLGB1	GERD_HC	Prolif Basal	0.1163	6.177	0.5552	0.457	1
NRSN2-AS1	SSc_GERD	Prolif Basal	-0.1232	1.548	0.5557	0.457	1
ZNF558	SSc_HC	Basal	0.1134	0.7136	0.5557	0.457	0.944
OSGEP	SSc_GERD	Prolif Basal	-0.1215	4.266	0.5544	0.457	1
MIF4GD	GERD_HC	Prolif Basal	0.1101	4.1	0.5562	0.457	1
RRP1	SSc_HC	Suprabasal	0.1097	4.662	0.5543	0.457	0.895
RYBP	SSc_GERD	Basal	-0.1179	3.955	0.5557	0.457	0.972
EPC1	GERD_HC	Prolif Basal	0.1081	4.854	0.5563	0.457	1
TXLNG	SSc_HC	Suprabasal	0.1079	3.907	0.5557	0.457	0.895
INPP5F	SSc_HC	Basal	0.1072	2.962	0.5551	0.457	0.944
PTRHD1	GERD_HC	Prolif Basal	0.1072	6.237	0.5555	0.457	1
SRP54	GERD_HC	Prolif Basal	0.1066	4.91	0.5565	0.457	1
OXCT1	GERD_HC	Suprabasal	0.1057	4.735	0.5565	0.457	0.976
STMP1	SSc_GERD	Prolif Suprabasal	-0.114	7.069	0.5546	0.457	1
GTPBP3	SSc_GERD	Prolif Suprabasal	-0.1132	3.282	0.5554	0.457	1
RALY	GERD_HC	Suprabasal	0.1032	5.798	0.5551	0.457	0.976
SNX15	SSc_GERD	Suprabasal	-0.1097	3.357	0.5544	0.457	0.892
WDR60	SSc_HC	Superficial	0.0998	3.163	0.5568	0.457	0.57
LPP	SSc_GERD	Superficial	-0.108	4.567	0.5558	0.457	0.647
OTUD6B-AS1	SSc_GERD	Prolif Suprabasal	-0.1071	5.086	0.5562	0.457	1
RSBN1	SSc_HC	Suprabasal	0.09571	4.231	0.5557	0.457	0.895
FAM219B	SSc_HC	Prolif Suprabasal	0.094	3.571	0.5549	0.457	1
MAPKAPK3	GERD_HC	Prolif Basal	0.09396	4.563	0.5564	0.457	1
ANKIB1	GERD_HC	Prolif Basal	0.09128	3.659	0.5557	0.457	1
FBXL12	SSc_HC	Suprabasal	0.091	2.974	0.5547	0.457	0.895
CHURC1	GERD_HC	Superficial	0.08839	6.928	0.5557	0.457	0.655
RCC2	GERD_HC	Suprabasal	0.08557	4.798	0.5564	0.457	0.976
HSPA4	SSc_HC	Prolif Suprabasal	0.08206	5.871	0.555	0.457	1
ABRAXAS2	SSc_GERD	Suprabasal	-0.0902	3.597	0.5551	0.457	0.892
FAM114A1	GERD_HC	Superficial	0.07683	4.847	0.556	0.457	0.655
CCDC90B	SSc_GERD	Basal	-0.08534	5.471	0.5549	0.457	0.972
STAP2	GERD_HC	Prolif Basal	0.0753	5.873	0.5549	0.457	1
RBFOX2	SSc_GERD	Prolif Basal	-0.08044	4.626	0.5559	0.457	1
MAPKAPK5-AS1	SSc_GERD	Suprabasal	-0.07587	3.98	0.5556	0.457	0.892
ELAVL1	SSc_GERD	Prolif Suprabasal	-0.06773	4.819	0.5567	0.457	1
EIF4A1	SSc_HC	Suprabasal	0.05707	9.409	0.5547	0.457	0.895
PCMT1	SSc_HC	Basal	-0.06782	6.165	0.5547	0.457	0.944
RPL7A	SSc_HC	Prolif Basal	-0.07156	12.25	0.5545	0.457	0.994
NEMF	SSc_HC	Basal	-0.07504	5.37	0.5552	0.457	0.944
DRG2	SSc_HC	Suprabasal	-0.08164	4.291	0.5562	0.457	0.895
VAMP7	SSc_HC	Basal	-0.08886	3.261	0.5547	0.457	0.944
DDX23	GERD_HC	Suprabasal	-0.08901	3.987	0.5545	0.457	0.976
PRMT2	SSc_GERD	Prolif Suprabasal	0.08346	5.832	0.5544	0.457	1
DIDO1	SSc_HC	Prolif Suprabasal	-0.09582	3.719	0.5565	0.457	1
LAMTOR2	SSc_GERD	Superficial	0.09035	6.461	0.5545	0.457	0.648
HMGCL	SSc_GERD	Basal	0.09159	4.374	0.5553	0.457	0.972
LENG1	GERD_HC	Prolif Suprabasal	-0.1019	3.282	0.5544	0.457	1
KIF22	GERD_HC	Superficial	-0.1097	5.047	0.5562	0.457	0.655
HMBOX1	SSc_HC	Prolif Suprabasal	-0.1107	2.267	0.5565	0.457	1
PRDX5	GERD_HC	Prolif Suprabasal	-0.111	9.059	0.5555	0.457	1
KIF22	GERD_HC	Basal	-0.1111	5.047	0.5555	0.457	1
MRPL48	SSc_GERD	Prolif Suprabasal	0.1029	4.509	0.5567	0.457	1
PHIP	GERD_HC	Prolif Suprabasal	-0.1131	5.121	0.5556	0.457	1
CAMTA2	GERD_HC	Suprabasal	-0.1147	2.112	0.5561	0.457	0.976
GAB1	SSc_HC	Prolif Basal	-0.1183	2.955	0.5549	0.457	0.994
LINC00665	SSc_HC	Basal	-0.1198	3.952	0.5553	0.457	0.944
HACD2	GERD_HC	Superficial	-0.1206	4.319	0.5561	0.457	0.655
TCTN3	SSc_GERD	Prolif Suprabasal	0.1124	3.169	0.5543	0.457	1
AZIN1	GERD_HC	Prolif Basal	-0.123	4.602	0.5551	0.457	1
MED25	SSc_GERD	Basal	0.1173	3.46	0.5552	0.457	0.972
DCP1B	SSc_GERD	Prolif Suprabasal	0.118	1.605	0.5551	0.457	1
SPATA2	GERD_HC	Prolif Basal	-0.1293	1.38	0.555	0.457	1
AL135925.1	SSc_HC	Suprabasal	-0.1303	1.1	0.5567	0.457	0.895
TUT7	GERD_HC	Basal	-0.1318	4.385	0.5555	0.457	1
NAIF1	GERD_HC	Suprabasal	-0.1318	1.19	0.5562	0.457	0.976
PABPC1	SSc_GERD	Prolif Basal	0.1237	9.404	0.5549	0.457	1
BRD8	GERD_HC	Suprabasal	-0.133	4.516	0.555	0.457	0.976
LLGL2	GERD_HC	Basal	-0.1337	4.876	0.5561	0.457	1
ZNF432	SSc_GERD	Suprabasal	0.1253	0.7637	0.5549	0.457	0.892
FAM111A	GERD_HC	Prolif Suprabasal	-0.136	4.236	0.5563	0.457	1
GALNT2	SSc_GERD	Prolif Basal	0.1267	3.532	0.5567	0.457	1
EIF4A3	SSc_GERD	Prolif Basal	0.1267	6.475	0.5557	0.457	1
PPP1R16A	SSc_GERD	Suprabasal	0.1267	5.798	0.5557	0.457	0.892
NUP133	SSc_GERD	Basal	0.1268	2.823	0.5553	0.457	0.972
LINC00662	GERD_HC	Suprabasal	-0.1375	3.31	0.5557	0.457	0.976
ZNF462	SSc_HC	Superficial	-0.1379	3.479	0.5556	0.457	0.571
TICAM2	GERD_HC	Basal	-0.1385	0.743	0.5551	0.457	1
PNPT1	SSc_GERD	Basal	0.1338	3.878	0.5556	0.457	0.972
NDRG2	GERD_HC	Basal	-0.1459	6.186	0.5549	0.457	1
LYPD3	SSc_GERD	Prolif Suprabasal	0.1378	8.161	0.5552	0.457	1
AC025159.1	GERD_HC	Basal	-0.1482	1.994	0.5558	0.457	1
TBRG4	SSc_GERD	Basal	0.1387	4.263	0.5567	0.457	0.972
INPP4A	SSc_HC	Basal	-0.1516	0.5543	0.5556	0.457	0.944
OSCP1	GERD_HC	Basal	-0.1546	1.511	0.5567	0.457	1
MEF2B	SSc_GERD	Suprabasal	0.1477	0.9588	0.5545	0.457	0.892
WNT3A	SSc_HC	Prolif Basal	-0.1684	0.5176	0.5559	0.457	0.994
NIBAN1	SSc_GERD	Prolif Basal	0.1644	4.199	0.5558	0.457	1
ZFAND5	SSc_GERD	Suprabasal	0.1679	6.685	0.5553	0.457	0.892
LPCAT4	GERD_HC	Basal	-0.1794	2.819	0.5553	0.457	1
PXN	SSc_GERD	Prolif Suprabasal	0.173	1.903	0.555	0.457	1
ZNF587	SSc_GERD	Superficial	0.1831	1.884	0.5544	0.457	0.648
CLDN1	GERD_HC	Prolif Basal	-0.2355	4.516	0.5546	0.457	1
ACOT4	GERD_HC	Suprabasal	-0.241	2.17	0.556	0.457	0.976
AC005520.2	SSc_HC	Basal	-0.2539	0.4367	0.5554	0.457	0.944
UMODL1	GERD_HC	Prolif Basal	-0.2783	-0.8185	0.5566	0.457	1
MT-ND5	GERD_HC	Prolif Suprabasal	-0.2916	9.064	0.5545	0.457	1
RASGRP1	GERD_HC	Basal	-0.3251	1.782	0.5553	0.457	1
ALDH1A1	SSc_GERD	Prolif Suprabasal	0.3367	3.721	0.5551	0.457	1
ERAP2	GERD_HC	Prolif Basal	-0.4173	2.808	0.5561	0.457	1
EREG	SSc_HC	Superficial	-0.4308	2.535	0.5551	0.457	0.571
