## Supplemental Tables for "Cellular and molecular dysregulation of the esophageal epithelium in systemic sclerosis" (part 32 of 56)

### Sheet: Table S7 (continued)
Table S7. Pseudobulk differential expression between conditions by EEC compartment Differential gene expression between conditions aggregated by EEC compartment, as determined using edgeR’s quasi-likelihood F-tests. EEC, esophageal epithelial cell; log2FC, log(2) fold change; CPM, counts per milion; FDR, false discovery rate; GERD, gastroesophageal reflux disease; HCs, healthy controls; SSc, systemic sclerosis.
CLEC7A	GERD_HC	Basal	0.3042	3.167	0.5529	0.458	1
GSTM3	SSc_HC	Prolif Suprabasal	0.2819	6.785	0.5537	0.458	1
AKR1C1	SSc_GERD	Suprabasal	-0.2677	6.085	0.5527	0.458	0.892
ARMH4	GERD_HC	Prolif Suprabasal	0.254	1.816	0.5541	0.458	1
VSIG10L	GERD_HC	Basal	0.2464	4.56	0.5528	0.458	1
DUSP9	GERD_HC	Basal	0.2458	0.3176	0.5525	0.458	1
LYPD5	SSc_HC	Prolif Suprabasal	0.2432	2.459	0.5533	0.458	1
ANKRD36B	GERD_HC	Prolif Suprabasal	0.242	0.9017	0.5539	0.458	1
RASAL1	GERD_HC	Prolif Suprabasal	0.2409	1.69	0.5525	0.458	1
TSBP1-AS1	GERD_HC	Basal	0.2285	-0.4637	0.554	0.458	1
IFRD2	GERD_HC	Superficial	0.2249	4.992	0.5528	0.458	0.657
AC096733.2	SSc_GERD	Superficial	-0.2195	0.967	0.552	0.458	0.649
UAP1L1	SSc_HC	Basal	0.1981	0.01364	0.5543	0.458	0.944
RRAS	SSc_GERD	Suprabasal	-0.2038	5.003	0.5529	0.458	0.892
NPB	SSc_GERD	Basal	-0.201	1.272	0.5522	0.458	0.972
HIST1H2AC	GERD_HC	Suprabasal	0.1854	5.952	0.5521	0.458	0.976
ABHD8	SSc_GERD	Prolif Basal	-0.1928	1.822	0.554	0.458	1
NHSL1	GERD_HC	Basal	0.1795	3.306	0.5536	0.458	1
PPP1R14B	SSc_HC	Basal	0.176	8.567	0.5538	0.458	0.945
EIF1B-AS1	GERD_HC	Prolif Suprabasal	0.1709	0.605	0.5537	0.458	1
STXBP1	SSc_HC	Prolif Basal	0.1675	1.956	0.5533	0.458	0.994
LINC02018	SSc_GERD	Basal	-0.1735	-0.1016	0.5538	0.458	0.972
SMCO4	SSc_HC	Suprabasal	0.1602	3.381	0.5527	0.458	0.895
B3GALT6	GERD_HC	Suprabasal	0.16	2.223	0.5523	0.458	0.976
CCDC149	GERD_HC	Prolif Basal	0.1579	0.7763	0.554	0.458	1
GABPB1-AS1	SSc_HC	Suprabasal	0.1537	4.572	0.5528	0.458	0.895
IGSF9	GERD_HC	Prolif Basal	0.1537	2.74	0.5523	0.458	1
GHDC	SSc_HC	Prolif Basal	0.152	1.433	0.5536	0.458	0.994
SKIDA1	SSc_GERD	Prolif Suprabasal	-0.1607	0.3877	0.5522	0.458	1
MRPL52	GERD_HC	Superficial	0.1474	7.265	0.5523	0.458	0.657
DUSP16	GERD_HC	Basal	0.14	2.474	0.5523	0.458	1
TSPAN4	SSc_GERD	Prolif Suprabasal	-0.1501	3.436	0.5524	0.458	1
ZNF580	GERD_HC	Prolif Suprabasal	0.1331	4.232	0.5518	0.458	1
WASHC3	GERD_HC	Basal	0.1303	5.614	0.5543	0.458	1
E2F6	GERD_HC	Prolif Basal	0.128	2.295	0.5532	0.458	1
SMN1	SSc_HC	Basal	0.1271	1.532	0.552	0.458	0.945
BLOC1S4	GERD_HC	Prolif Suprabasal	0.1271	4.304	0.5534	0.458	1
CDCA7L	SSc_GERD	Prolif Suprabasal	-0.1359	3.694	0.5531	0.458	1
SEC61G	SSc_HC	Prolif Suprabasal	0.1247	7.507	0.5538	0.458	1
C12orf65	SSc_GERD	Basal	-0.133	4.786	0.552	0.458	0.972
KNOP1	SSc_HC	Prolif Basal	0.1238	4.824	0.5536	0.458	0.994
PCMTD1	SSc_GERD	Suprabasal	-0.1314	5.385	0.5521	0.458	0.892
RPS20	SSc_HC	Prolif Suprabasal	0.1213	10.06	0.5521	0.458	1
HPSE	SSc_GERD	Suprabasal	-0.1301	3.737	0.5542	0.458	0.892
DBF4	SSc_HC	Suprabasal	0.1192	4.665	0.5539	0.458	0.895
DANCR	GERD_HC	Basal	0.1162	7.095	0.5541	0.458	1
NKIRAS2	GERD_HC	Prolif Basal	0.1149	3.564	1.006	0.458	1
GANAB	GERD_HC	Suprabasal	0.1138	4.386	0.5537	0.458	0.976
NUFIP1	SSc_HC	Suprabasal	0.1104	3.598	0.5542	0.458	0.895
TNFRSF1A	GERD_HC	Prolif Basal	0.11	5.328	0.5524	0.458	1
DCP2	SSc_GERD	Basal	-0.1175	4.231	0.5538	0.458	0.972
CYB561A3	SSc_GERD	Prolif Suprabasal	-0.116	4.119	0.5539	0.458	1
PRELID3B	GERD_HC	Basal	0.1062	5.237	0.5529	0.458	1
HSPBP1	SSc_HC	Prolif Suprabasal	0.1042	4.125	0.5525	0.458	1
FAM174C	SSc_HC	Suprabasal	0.1025	5.979	0.5521	0.458	0.895
LDHA	SSc_HC	Basal	0.1021	8.939	0.5536	0.458	0.945
MASTL	SSc_GERD	Prolif Basal	-0.1083	2.81	0.5531	0.458	1
PTTG1IP	SSc_HC	Suprabasal	0.09705	5.495	0.5524	0.458	0.895
RAP2A	SSc_HC	Prolif Suprabasal	0.09632	3.615	0.5526	0.458	1
STIM1	SSc_HC	Prolif Suprabasal	0.09476	3.73	0.5531	0.458	1
LACTB	SSc_HC	Basal	0.0939	3.75	0.5525	0.458	0.945
SMIM8	SSc_GERD	Prolif Suprabasal	-0.1008	3.173	0.5537	0.458	1
TMEM187	SSc_HC	Basal	0.09202	2.717	0.553	0.458	0.945
ZRANB2	SSc_HC	Suprabasal	0.09168	5.705	0.5541	0.458	0.895
C11orf74	SSc_GERD	Prolif Basal	-0.09889	3.34	0.554	0.458	1
RBCK1	GERD_HC	Prolif Basal	0.08975	5.649	0.5543	0.458	1
TBC1D17	SSc_GERD	Superficial	-0.09476	2.644	0.5531	0.458	0.648
TPP1	SSc_HC	Prolif Basal	0.08439	3.333	0.5525	0.458	0.994
RNF40	GERD_HC	Prolif Basal	0.08183	3.187	0.553	0.458	1
PRDX1	SSc_GERD	Prolif Basal	-0.08786	10.11	0.5533	0.458	1
WBP1	SSc_HC	Prolif Basal	0.0713	3.911	0.5529	0.458	0.994
TIMM17A	SSc_HC	Prolif Suprabasal	0.06602	5.023	0.5521	0.458	1
RHNO1	SSc_HC	Prolif Basal	0.06519	3.778	0.5537	0.458	0.994
WDR33	GERD_HC	Basal	-0.05664	5.398	0.5528	0.458	1
ZNF720	SSc_HC	Prolif Basal	-0.07415	3.534	0.5538	0.458	0.994
PRRG4	SSc_GERD	Suprabasal	0.06852	6.574	0.5529	0.458	0.892
PIH1D1	SSc_GERD	Prolif Basal	0.07189	5.688	0.5522	0.458	1
VGLL4	SSc_GERD	Suprabasal	0.07419	5.549	0.5524	0.458	0.892
P4HB	SSc_HC	Superficial	-0.08298	8.207	0.5532	0.458	0.572
CTTN	GERD_HC	Superficial	-0.08735	5.981	0.5541	0.458	0.656
ORC3	GERD_HC	Prolif Basal	-0.08789	3.558	0.5524	0.458	1
ZNF766	SSc_HC	Prolif Basal	-0.08974	3.021	0.5543	0.458	0.994
HMCES	SSc_GERD	Prolif Suprabasal	0.08248	4.489	0.5521	0.458	1
PIK3CA	SSc_HC	Superficial	-0.09162	2.933	0.5525	0.458	0.572
TEX261	SSc_GERD	Basal	0.08376	3.171	0.553	0.458	0.972
SDHAF2	SSc_GERD	Basal	0.08875	4.498	0.5522	0.458	0.972
SELENOO	SSc_HC	Suprabasal	-0.09864	3.273	0.5537	0.458	0.895
RNF114	SSc_HC	Basal	-0.09935	4.561	0.5527	0.458	0.945
CEP76	SSc_HC	Prolif Suprabasal	-0.1019	2.672	0.5529	0.458	1
CHCHD3	GERD_HC	Prolif Basal	-0.1026	5.029	0.554	0.458	1
TMEM209	SSc_HC	Prolif Basal	-0.1038	2.257	0.5543	0.458	0.994
MAPK9	GERD_HC	Basal	-0.1038	3.446	0.901	0.458	1
TRIOBP	GERD_HC	Prolif Basal	-0.1054	5.339	0.5528	0.458	1
TMEM50B	GERD_HC	Basal	-0.1082	4.169	0.5535	0.458	1
RBM14	GERD_HC	Suprabasal	-0.1119	3.532	0.5527	0.458	0.976
TAF1B	SSc_GERD	Prolif Suprabasal	0.1045	3.977	0.5542	0.458	1
ZSCAN5A	SSc_HC	Prolif Suprabasal	-0.1149	1.259	0.7594	0.458	1
CBFA2T2	GERD_HC	Prolif Suprabasal	-0.1166	3.321	0.5537	0.458	1
UBAC1	GERD_HC	Suprabasal	-0.1176	5.997	0.5521	0.458	0.976
RNF11	GERD_HC	Superficial	-0.1207	4.935	0.5526	0.458	0.657
FOXP1	SSc_GERD	Prolif Basal	0.1122	5.138	0.5528	0.458	1
MARF1	SSc_HC	Prolif Suprabasal	-0.1218	3.145	0.5529	0.458	1
MRPS28	GERD_HC	Basal	-0.1226	5.495	0.5528	0.458	1
SUV39H2	SSc_GERD	Prolif Basal	0.1166	2.407	0.5541	0.458	1
MBOAT2	SSc_HC	Suprabasal	-0.1263	4.42	0.5536	0.458	0.895
RP2	SSc_GERD	Prolif Suprabasal	0.1221	2.401	0.553	0.458	1
CELSR2	GERD_HC	Prolif Basal	-0.1368	3.936	0.553	0.458	1
ABCF2	SSc_GERD	Basal	0.1287	3.732	0.5527	0.458	0.972
PTGES2	SSc_GERD	Superficial	0.1293	5.16	0.5519	0.458	0.649
ANKRD18B	SSc_HC	Basal	-0.1385	2.084	0.5522	0.458	0.945
NDUFA6-DT	SSc_HC	Prolif Suprabasal	-0.1386	0.6629	0.5822	0.458	1
JOSD1	SSc_HC	Prolif Suprabasal	-0.1417	4.356	0.5542	0.458	1
LARS	SSc_GERD	Superficial	0.1323	5.908	0.5531	0.458	0.648
AIFM1	GERD_HC	Suprabasal	-0.1419	4.074	0.5536	0.458	0.976
ANKEF1	SSc_GERD	Prolif Suprabasal	0.1346	1.638	0.554	0.458	1
HPSE	SSc_GERD	Prolif Basal	0.1397	3.737	0.5543	0.458	1
AL162377.1	SSc_HC	Suprabasal	-0.1504	0.6657	0.5535	0.458	0.895
THAP9-AS1	GERD_HC	Suprabasal	-0.1524	4.298	0.5539	0.458	0.976
ZNF567	GERD_HC	Basal	-0.1555	2.549	0.552	0.458	1
ATP11A	SSc_GERD	Prolif Suprabasal	0.1456	2.22	0.5534	0.458	1
C19orf33	SSc_GERD	Prolif Basal	0.148	9.058	0.5523	0.458	1
ZNF45	SSc_GERD	Prolif Suprabasal	0.1489	0.4102	0.5539	0.458	1
GALNT5	SSc_HC	Suprabasal	-0.1601	3.733	0.5533	0.458	0.895
WDR26	SSc_GERD	Suprabasal	0.1515	4.695	0.5531	0.458	0.892
SLC27A2	SSc_HC	Suprabasal	-0.1627	2.701	0.5538	0.458	0.895
DAGLA	SSc_HC	Prolif Basal	-0.1636	1.1	0.5524	0.458	0.994
RPS28	GERD_HC	Prolif Suprabasal	-0.1638	12.31	0.5525	0.458	1
ACOT9	GERD_HC	Prolif Basal	-0.1644	2.404	0.5537	0.458	1
EIF5A2	SSc_HC	Prolif Basal	-0.1673	-0.03089	0.5522	0.458	0.994
CD276	SSc_GERD	Basal	0.1579	1.552	0.5528	0.458	0.972
ERV3-1	GERD_HC	Superficial	-0.1698	2.897	0.5524	0.458	0.657
MAMSTR	SSc_HC	Prolif Suprabasal	-0.1751	1.106	0.5539	0.458	1
ZNF670	GERD_HC	Basal	-0.1751	0.7642	0.5537	0.458	1
ZNF430	SSc_HC	Prolif Suprabasal	-0.176	4.6	0.5534	0.458	1
SYBU	SSc_GERD	Prolif Suprabasal	0.1683	2.146	0.5538	0.458	1
CLCA2	SSc_GERD	Prolif Suprabasal	0.1823	6.717	0.5535	0.458	1
ZNF518B	GERD_HC	Basal	-0.194	1.623	0.5535	0.458	1
CLEC2D	GERD_HC	Basal	-0.2065	1.412	0.5524	0.458	1
TXNRD1	SSc_GERD	Basal	0.1988	3.752	0.552	0.458	0.972
SFN	SSc_GERD	Basal	0.202	10.5	0.5525	0.458	0.972
AL451123.1	SSc_GERD	Basal	0.2035	-0.1929	0.5537	0.458	0.972
HACE1	SSc_HC	Superficial	-0.2213	1.344	1.585	0.458	0.571
AC003681.1	GERD_HC	Superficial	-0.2214	0.8455	0.5528	0.458	0.657
SPINK5	SSc_GERD	Basal	0.2342	11.36	0.5528	0.458	0.972
CALB2	SSc_GERD	Superficial	0.2506	3.198	0.5525	0.458	0.649
CSF1	SSc_GERD	Prolif Suprabasal	0.2571	0.6915	0.5527	0.458	1
BCAR3	GERD_HC	Prolif Suprabasal	-0.2893	2.035	0.5542	0.458	1
PKIB	GERD_HC	Basal	-0.2991	1.87	0.552	0.458	1
HOXB2	SSc_GERD	Prolif Basal	0.3394	3.902	0.5531	0.458	1
TF	GERD_HC	Suprabasal	-0.4105	3.085	0.5532	0.458	0.976
ATP2C2	SSc_HC	Prolif Basal	0.3428	1.198	0.5499	0.459	0.994
RAB17	GERD_HC	Basal	0.3123	1.832	0.5504	0.459	1
UPK3BL1	GERD_HC	Superficial	0.2914	6.716	0.5508	0.459	0.657
CST6	SSc_HC	Prolif Suprabasal	0.2834	5.757	0.5496	0.459	1
FAM89A	GERD_HC	Basal	0.275	3.461	0.5509	0.459	1
LRG1	SSc_HC	Prolif Basal	0.2577	5.041	0.5496	0.459	0.994
ZNF493	GERD_HC	Basal	0.2462	2.836	0.5517	0.459	1
TSPAN1	SSc_HC	Prolif Basal	0.215	-0.07683	0.55	0.459	0.994
PDLIM4	GERD_HC	Suprabasal	0.1982	5.937	0.5508	0.459	0.976
LIG4	GERD_HC	Suprabasal	0.1897	0.8583	0.5507	0.459	0.976
PIM2	GERD_HC	Prolif Suprabasal	0.1815	0.4818	0.5517	0.459	1
FKBP7	SSc_GERD	Prolif Suprabasal	-0.1781	0.8802	0.5502	0.459	1
FAM122C	SSc_GERD	Superficial	-0.1655	0.9905	0.5512	0.459	0.649
SARM1	SSc_HC	Basal	0.1521	-0.005856	0.5505	0.459	0.945
AVEN	SSc_HC	Prolif Basal	0.1505	4.352	0.5514	0.459	0.994
KIRREL1	SSc_GERD	Basal	-0.1605	1.151	0.5513	0.459	0.972
LINC00640	SSc_GERD	Basal	-0.1567	2.389	0.5502	0.459	0.972
CYP7B1	SSc_HC	Suprabasal	0.1418	3.795	0.5513	0.459	0.895
FAM71E1	SSc_GERD	Prolif Basal	-0.1522	0.9514	0.5494	0.459	1
S100A13	GERD_HC	Basal	0.1391	6.549	0.5507	0.459	1
LMLN	SSc_HC	Prolif Basal	0.134	1.165	0.5515	0.459	0.994
RAD54L2	GERD_HC	Basal	0.132	1.989	0.551	0.459	1
MICALL2	GERD_HC	Superficial	0.1277	2.662	0.551	0.459	0.657
FAM120B	GERD_HC	Basal	0.12	2.574	0.55	0.459	1
GALT	SSc_GERD	Basal	-0.1263	2.984	0.5503	0.459	0.972
POLE3	SSc_HC	Basal	0.1164	5.879	0.5513	0.459	0.945
NPRL3	SSc_HC	Suprabasal	0.1153	3.463	0.5502	0.459	0.895
MAD1L1	SSc_GERD	Prolif Basal	-0.1203	3.01	0.5507	0.459	1
PLCG1	SSc_HC	Suprabasal	0.111	0.5742	0.5496	0.459	0.895
FUT10	SSc_GERD	Prolif Suprabasal	-0.1187	2.114	0.5505	0.459	1
CSE1L	SSc_HC	Prolif Basal	0.1037	4.855	0.5503	0.459	0.994
WDR83OS	GERD_HC	Prolif Basal	0.102	7.594	0.5518	0.459	1
BLOC1S4	SSc_HC	Suprabasal	0.1006	4.304	0.5515	0.459	0.895
TUBD1	SSc_HC	Basal	0.09942	2.74	0.5505	0.459	0.945
AFF4	SSc_HC	Basal	0.09751	4.981	0.5499	0.459	0.945
ATP6AP1	GERD_HC	Basal	0.09685	5.047	0.5513	0.459	1
NUP188	SSc_HC	Prolif Suprabasal	0.09367	3.383	0.551	0.459	1
UQCC3	GERD_HC	Superficial	0.09347	5.921	0.5512	0.459	0.657
FXR1	SSc_HC	Basal	0.09131	6.12	0.551	0.459	0.945
GABPB2	SSc_HC	Prolif Suprabasal	0.09126	3.168	0.5514	0.459	1
CCDC97	SSc_HC	Prolif Basal	0.08847	2.413	0.8373	0.459	0.994
TCTA	SSc_GERD	Basal	-0.09569	2.46	0.5506	0.459	0.972
LSM10	SSc_HC	Suprabasal	0.08666	4.508	0.5513	0.459	0.895
HINT1	GERD_HC	Prolif Basal	0.08624	9.556	0.5497	0.459	1
TIMM10B	SSc_GERD	Suprabasal	-0.09324	3.925	0.5515	0.459	0.892
SUN2	SSc_GERD	Prolif Basal	-0.0908	3.929	0.5496	0.459	1
AP3B1	SSc_GERD	Suprabasal	-0.09075	4.692	0.5518	0.459	0.892
SNX6	GERD_HC	Prolif Suprabasal	0.07604	6.621	0.5515	0.459	1
CAPN1	SSc_GERD	Suprabasal	-0.08225	7.072	0.5517	0.459	0.892
KIN	GERD_HC	Suprabasal	0.07351	3.979	0.5513	0.459	0.976
HDAC3	SSc_GERD	Prolif Basal	-0.07948	4.585	0.5496	0.459	1
TAF12	SSc_GERD	Prolif Basal	-0.07656	5.036	0.5518	0.459	1
C17orf49	SSc_HC	Suprabasal	0.06725	5.977	0.551	0.459	0.895
ATP6V1F	SSc_GERD	Prolif Suprabasal	-0.0756	7.966	0.5502	0.459	1
URM1	SSc_HC	Suprabasal	0.0658	4.824	0.5509	0.459	0.895
GON4L	SSc_GERD	Suprabasal	-0.07078	3.748	0.55	0.459	0.893
PSMD1	SSc_HC	Suprabasal	0.06202	5.966	0.5505	0.459	0.895
TSNAX	SSc_GERD	Superficial	0.0637	4.908	0.5507	0.459	0.649
YIPF3	SSc_HC	Basal	-0.07219	5.782	0.5517	0.459	0.945
DNTTIP2	SSc_HC	Basal	-0.0726	5.253	0.5509	0.459	0.945
MAP4	SSc_HC	Prolif Basal	-0.07545	5.467	0.5502	0.459	0.994
LRPAP1	SSc_HC	Basal	-0.08373	5.973	0.5516	0.459	0.945
CSTF2T	SSc_HC	Prolif Basal	-0.08583	2.997	0.5496	0.459	0.994
PRRC1	GERD_HC	Basal	-0.08593	3.72	0.5503	0.459	1
PRRC1	SSc_GERD	Prolif Basal	0.07836	3.72	0.5501	0.459	1
PDCD10	GERD_HC	Basal	-0.08792	6.269	0.5507	0.459	1
DCAF7	SSc_GERD	Prolif Basal	0.08363	4.595	0.5511	0.459	1
ARHGAP35	SSc_GERD	Basal	0.08485	3.781	0.5506	0.459	0.972
NDUFA13	SSc_HC	Suprabasal	-0.09406	8.787	0.55	0.459	0.895
LIMK2	GERD_HC	Prolif Basal	-0.09421	4.161	0.5494	0.459	1
THUMPD2	SSc_HC	Basal	-0.09615	3.994	0.5513	0.459	0.945
RAB28	SSc_GERD	Suprabasal	0.08818	3.087	0.5496	0.459	0.893
SPCS1	GERD_HC	Basal	-0.09686	7.542	0.55	0.459	1
ZNF274	SSc_HC	Superficial	-0.09741	2.809	0.5517	0.459	0.572
RPS3	SSc_HC	Basal	-0.09803	12.14	0.5497	0.459	0.945
CABIN1	GERD_HC	Suprabasal	-0.09895	2.743	0.5508	0.459	0.976
AC060780.1	GERD_HC	Basal	-0.1001	1.977	0.5503	0.459	1
GTF2H4	SSc_HC	Prolif Basal	-0.1003	3.803	0.5512	0.459	0.994
CXorf56	SSc_HC	Prolif Basal	-0.1003	2.35	0.5494	0.459	0.994
TRAPPC2L	SSc_HC	Suprabasal	-0.1007	6.101	0.5502	0.459	0.895
DUOX1	SSc_HC	Prolif Basal	-0.1036	4.59	0.5517	0.459	0.994
B3GALNT2	SSc_GERD	Basal	0.0952	3.917	0.5498	0.459	0.972
TUBGCP5	SSc_HC	Suprabasal	-0.1044	2.886	0.5511	0.459	0.895
COPS2	SSc_GERD	Suprabasal	0.09679	5.746	0.5501	0.459	0.893
POLG	SSc_GERD	Prolif Basal	0.09692	2.463	0.55	0.459	1
SRCAP	GERD_HC	Prolif Suprabasal	-0.1059	3.036	0.5499	0.459	1
TMEM9B	GERD_HC	Basal	-0.1081	5.682	0.5495	0.459	1
ENTPD5	SSc_GERD	Prolif Basal	0.1001	3.155	0.5505	0.459	1
PKD2	SSc_HC	Basal	-0.1091	2.232	0.55	0.459	0.945
VPS16	GERD_HC	Prolif Suprabasal	-0.1109	3.483	0.5498	0.459	1
SLC38A2	SSc_HC	Prolif Suprabasal	-0.1146	6.715	0.5498	0.459	1
DHRS12	GERD_HC	Basal	-0.1153	3.185	0.5507	0.459	1
ADNP2	SSc_GERD	Basal	0.1085	2.856	0.5501	0.459	0.972
TAOK2	GERD_HC	Prolif Basal	-0.1187	1.976	0.5501	0.459	1
DCAF15	GERD_HC	Prolif Suprabasal	-0.1189	3.046	0.5516	0.459	1
BTAF1	GERD_HC	Superficial	-0.119	2.524	0.5516	0.459	0.657
C2orf15	SSc_HC	Suprabasal	-0.1251	0.599	0.55	0.459	0.895
LSM6	SSc_GERD	Prolif Basal	0.1166	5.876	0.5501	0.459	1
SZT2	GERD_HC	Basal	-0.1255	1.913	0.5516	0.459	1
ZC3H7A	SSc_GERD	Prolif Suprabasal	0.1316	3.222	0.5514	0.459	1
TRIM65	SSc_GERD	Suprabasal	0.1324	2.12	0.5512	0.459	0.892
KCNC4	SSc_HC	Prolif Basal	-0.142	1.38	0.5495	0.459	0.994
CHST14	GERD_HC	Suprabasal	-0.1437	1.702	0.5511	0.459	0.976
FEZ2	SSc_GERD	Prolif Basal	0.137	4.327	0.5515	0.459	1
KNL1	SSc_HC	Prolif Suprabasal	-0.1508	3.958	0.5502	0.459	1
BGLAP	GERD_HC	Suprabasal	-0.1526	1.439	0.5509	0.459	0.976
MECOM	SSc_GERD	Prolif Basal	0.1453	4.3	0.5511	0.459	1
PRKAR1B	SSc_GERD	Prolif Basal	0.1483	2.726	0.5511	0.459	1
FOXM1	SSc_GERD	Prolif Suprabasal	0.1491	3.23	0.5503	0.459	1
TTC12	GERD_HC	Suprabasal	-0.162	1.733	0.5512	0.459	0.976
CLCN5	SSc_GERD	Prolif Suprabasal	0.1527	1.477	0.6692	0.459	1
EPS15	GERD_HC	Prolif Suprabasal	-0.1643	3.754	0.5515	0.459	1
AC093673.1	SSc_GERD	Suprabasal	0.1547	1.483	0.5511	0.459	0.892
NCL	GERD_HC	Suprabasal	-0.1739	8.548	0.5495	0.459	0.976
MTMR10	SSc_GERD	Suprabasal	0.1666	3.675	0.5514	0.459	0.892
VILL	SSc_GERD	Prolif Suprabasal	0.1678	1.109	0.551	0.459	1
RNF139-AS1	SSc_HC	Prolif Suprabasal	-0.1799	-0.008702	0.5501	0.459	1
SDCBP2	GERD_HC	Prolif Suprabasal	-0.1874	6.679	0.5509	0.459	1
NAIP	SSc_HC	Prolif Suprabasal	-0.1987	0.9181	0.5511	0.459	1
DKK3	SSc_GERD	Prolif Basal	0.2085	3.812	0.5506	0.459	1
TFRC	GERD_HC	Prolif Basal	-0.2382	4.544	0.5496	0.459	1
ZNF525	GERD_HC	Suprabasal	-0.247	1.643	0.5512	0.459	0.976
MUC20	GERD_HC	Prolif Suprabasal	-0.2518	5.399	0.5518	0.459	1
LINC00685	GERD_HC	Prolif Basal	-0.262	2.047	0.5509	0.459	1
FOXC1	SSc_GERD	Superficial	0.2775	1.707	0.5496	0.459	0.65
FAM3D	GERD_HC	Prolif Basal	-0.3873	6.891	0.5512	0.459	1
KRBOX1	GERD_HC	Prolif Suprabasal	0.3462	1.982	0.5493	0.46	1
RPS26	GERD_HC	Basal	0.3309	10.62	0.5471	0.46	1
MAB21L3	SSc_HC	Prolif Suprabasal	0.2385	1.89	0.5482	0.46	1
NOMO1	SSc_HC	Prolif Suprabasal	0.223	1.029	0.5471	0.46	1
SLPI	SSc_GERD	Prolif Basal	-0.2263	9.791	0.5491	0.46	1
SOCS2	SSc_GERD	Basal	-0.2157	2.422	0.5489	0.46	0.972
AP001107.9	GERD_HC	Prolif Basal	0.2051	0.1928	0.5488	0.46	1
AC027277.1	SSc_HC	Prolif Basal	0.1983	1.287	0.5493	0.46	0.994
LMNB1	GERD_HC	Basal	0.1925	4.683	0.5478	0.46	1
UST	GERD_HC	Suprabasal	0.1891	0.3471	0.5482	0.46	0.976
CDKN2B	SSc_HC	Suprabasal	0.178	4.636	0.5477	0.46	0.895
DDT	SSc_GERD	Basal	-0.168	7.82	0.5473	0.46	0.972
SNHG12	GERD_HC	Basal	0.1568	5.159	0.5479	0.46	1
PKN3	SSc_HC	Prolif Basal	0.1501	0.1524	0.6232	0.46	0.994
SRSF8	GERD_HC	Superficial	0.1497	4.623	0.5475	0.46	0.658
SLC2A12	SSc_GERD	Suprabasal	-0.1605	2.061	0.5477	0.46	0.893
LINC00339	SSc_GERD	Basal	-0.1593	2.11	0.5482	0.46	0.972
PLIN3	GERD_HC	Suprabasal	0.1472	7.02	0.5476	0.46	0.976
AC036176.1	SSc_GERD	Prolif Basal	-0.1573	1.021	0.5489	0.46	1
HSPBAP1	GERD_HC	Prolif Suprabasal	0.1421	1.639	0.5472	0.46	1
BRPF3	GERD_HC	Prolif Basal	0.1374	1.644	0.5492	0.46	1
ZNF112	SSc_GERD	Suprabasal	-0.1462	0.7984	0.5484	0.46	0.893
BCL9	GERD_HC	Prolif Basal	0.1309	1.887	0.549	0.46	1
GID4	GERD_HC	Suprabasal	0.13	2.917	0.5473	0.46	0.976
MOB1B	SSc_GERD	Basal	-0.1387	2.339	0.5484	0.46	0.972
LASP1	GERD_HC	Basal	0.1286	3.816	0.5478	0.46	1
CST3	SSc_HC	Prolif Suprabasal	0.1284	8.434	0.547	0.46	1
ZNF350	SSc_GERD	Prolif Basal	-0.1349	1.796	0.5489	0.46	1
CPTP	SSc_GERD	Basal	-0.1328	3.973	0.5482	0.46	0.972
POLR3K	SSc_HC	Suprabasal	0.1209	4.541	0.5482	0.46	0.895
GTF2E1	SSc_GERD	Basal	-0.1294	1.625	0.5482	0.46	0.972
ARAP1	SSc_HC	Basal	0.1192	2.516	0.5488	0.46	0.945
NBL1	SSc_HC	Prolif Suprabasal	0.1185	5.944	0.547	0.46	1
KDM4A	SSc_HC	Prolif Basal	0.1163	3.206	0.547	0.46	0.994
CCDC93	GERD_HC	Prolif Suprabasal	0.1143	2.885	0.5489	0.46	1
EPS8L2	SSc_GERD	Suprabasal	-0.1228	6.503	0.5486	0.46	0.893
RBM17	GERD_HC	Prolif Basal	0.1113	5.988	0.5485	0.46	1
RFX5	SSc_HC	Basal	0.1111	2.076	0.5487	0.46	0.945
SLC25A44	SSc_HC	Prolif Suprabasal	0.1107	1.477	0.5483	0.46	1
EIF2S1	GERD_HC	Superficial	0.1107	5.726	0.5474	0.46	0.658
INTS9	SSc_HC	Suprabasal	0.11	1.504	0.549	0.46	0.895
RPS15	SSc_GERD	Superficial	-0.1169	11.98	0.548	0.46	0.65
DDHD2	SSc_GERD	Suprabasal	-0.1137	2.443	0.549	0.46	0.893
ETS2	SSc_HC	Superficial	0.1049	5.889	0.5472	0.46	0.574
DIS3	SSc_HC	Prolif Suprabasal	0.1029	4.375	0.5489	0.46	1
ATP9A	SSc_HC	Superficial	0.1028	2.421	0.5481	0.46	0.574
DDRGK1	SSc_GERD	Prolif Basal	-0.1107	5.672	0.5488	0.46	1
ZSWIM9	SSc_HC	Basal	0.1005	1.769	0.5492	0.46	0.945
THYN1	SSc_GERD	Prolif Suprabasal	-0.1066	4.984	0.5477	0.46	1
GTF2H5	GERD_HC	Superficial	0.09755	6.391	0.5478	0.46	0.658
PJA1	SSc_HC	Prolif Basal	0.09642	3.029	0.5471	0.46	0.994
RPL23A	SSc_HC	Suprabasal	0.09415	11.12	0.5492	0.46	0.895
EEF1B2	SSc_GERD	Suprabasal	-0.09957	10.88	0.5471	0.46	0.893
HSBP1	SSc_GERD	Prolif Suprabasal	-0.09952	8.102	0.5491	0.46	1
CNOT6L	SSc_HC	Basal	0.08607	4.757	0.5492	0.46	0.945
ZNF721	SSc_GERD	Prolif Suprabasal	-0.09086	4.116	0.5486	0.46	1
TCF25	SSc_HC	Prolif Suprabasal	0.06927	6.461	0.5488	0.46	1
MRPS18A	SSc_GERD	Superficial	-0.07163	5.055	0.5483	0.46	0.65
PLEKHJ1	SSc_HC	Prolif Basal	0.06251	5.548	0.5477	0.46	0.994
PLEKHJ1	SSc_HC	Prolif Suprabasal	0.06187	5.548	0.5485	0.46	1
BTF3	SSc_GERD	Prolif Basal	-0.0678	10.34	0.5475	0.46	1
TPM3	SSc_GERD	Prolif Suprabasal	-0.06349	7.401	0.5482	0.46	1
USP16	SSc_HC	Suprabasal	-0.05301	5.468	0.547	0.46	0.895
BTF3	SSc_HC	Prolif Basal	-0.05945	10.34	0.5482	0.46	0.994
RAB14	GERD_HC	Prolif Basal	-0.06028	6.827	0.5471	0.46	1
HBS1L	SSc_HC	Basal	-0.06472	4.199	0.5489	0.46	0.945
DUSP11	SSc_HC	Suprabasal	-0.06485	4.965	0.5484	0.46	0.895
CRBN	GERD_HC	Suprabasal	-0.06985	4.756	0.5476	0.46	0.976
SNAP23	SSc_HC	Suprabasal	-0.07247	4.186	0.5481	0.46	0.895
YME1L1	SSc_HC	Prolif Basal	-0.07314	5.802	0.5482	0.46	0.994
ZFAND1	SSc_HC	Basal	-0.07572	4.992	0.5486	0.46	0.945
APEX2	GERD_HC	Prolif Suprabasal	-0.0791	3.451	0.5473	0.46	1
RNF8	SSc_HC	Suprabasal	-0.07946	4.782	0.5485	0.46	0.895
PSMD13	SSc_GERD	Superficial	0.07359	5.748	0.5474	0.46	0.65
BPTF	SSc_HC	Prolif Suprabasal	-0.08378	5.827	0.5491	0.46	1
DAXX	SSc_GERD	Prolif Basal	0.07742	4.206	0.5493	0.46	1
COA3	SSc_HC	Prolif Suprabasal	-0.08767	6.971	0.5477	0.46	1
MRPS5	GERD_HC	Prolif Suprabasal	-0.08941	5.866	0.5485	0.46	1
HMGCL	GERD_HC	Superficial	-0.08961	4.374	0.5475	0.46	0.658
TMED1	SSc_HC	Basal	-0.09058	4.239	0.5479	0.46	0.945
CAPRIN1	SSc_GERD	Prolif Suprabasal	0.08213	5.548	0.547	0.46	1
NFU1	SSc_GERD	Basal	0.08359	4.463	0.547	0.46	0.972
IKBKG	SSc_GERD	Superficial	0.08645	3.165	0.5483	0.46	0.65
MYO1C	SSc_GERD	Suprabasal	0.09087	4.669	0.5491	0.46	0.893
TBC1D8B	SSc_HC	Suprabasal	-0.1023	2.146	0.548	0.46	0.895
CCDC120	SSc_GERD	Suprabasal	0.09981	2.948	0.5488	0.46	0.893
CTDSP2	GERD_HC	Basal	-0.1092	4.285	0.549	0.46	1
HINT2	SSc_HC	Prolif Basal	-0.1109	5.66	0.548	0.46	0.994
GALNT11	SSc_GERD	Superficial	0.1043	4.026	0.5493	0.46	0.65
PRR14L	SSc_GERD	Superficial	0.1045	3.78	0.5477	0.46	0.65
C12orf65	SSc_HC	Prolif Basal	-0.1164	4.786	0.5476	0.46	0.994
LRATD2	SSc_HC	Prolif Suprabasal	-0.1166	3.102	0.5481	0.46	1
HYLS1	SSc_HC	Suprabasal	-0.1168	2.949	0.5476	0.46	0.895
MCOLN1	SSc_HC	Prolif Basal	-0.1185	3.025	0.5491	0.46	0.994
SRR	SSc_HC	Suprabasal	-0.119	1.735	0.5481	0.46	0.895
POLR2K	GERD_HC	Prolif Basal	-0.1193	5.941	0.5476	0.46	1
ATXN7L3	SSc_GERD	Prolif Basal	0.1157	3.003	0.5469	0.46	1
CRADD	GERD_HC	Suprabasal	-0.1246	2.459	0.548	0.46	0.976
KYAT1	SSc_HC	Prolif Suprabasal	-0.1247	1.09	0.5472	0.46	1
ATG16L1	SSc_GERD	Basal	0.1185	1.666	0.5488	0.46	0.972
EML3	SSc_HC	Prolif Suprabasal	-0.1305	5.435	0.5473	0.46	1
CFAP298	SSc_GERD	Prolif Basal	0.1219	5.601	0.5472	0.46	1
ZSWIM6	SSc_GERD	Prolif Basal	0.1229	3.068	0.5488	0.46	1
PCID2	GERD_HC	Superficial	-0.1333	4.218	0.5475	0.46	0.658
POLE	GERD_HC	Suprabasal	-0.1334	2.111	0.5472	0.46	0.976
COLGALT1	GERD_HC	Suprabasal	-0.135	2.912	0.5476	0.46	0.976
UGGT1	SSc_GERD	Suprabasal	0.1259	2.846	0.5492	0.46	0.893
POLE3	SSc_GERD	Prolif Suprabasal	0.1324	5.879	0.5492	0.46	1
PRDM11	SSc_HC	Basal	-0.142	0.4106	0.5488	0.46	0.945
GRAMD2B	SSc_HC	Superficial	-0.143	3.36	0.5484	0.46	0.574
SENP5	SSc_GERD	Basal	0.134	3.263	0.5483	0.46	0.972
B3GLCT	SSc_GERD	Prolif Suprabasal	0.1365	1.822	0.5488	0.46	1
LINC00665	GERD_HC	Prolif Basal	-0.1476	3.952	0.5486	0.46	1
SPC25	SSc_HC	Prolif Basal	-0.1486	4.001	0.5476	0.46	0.994
PACSIN2	GERD_HC	Basal	-0.1527	3.848	0.5477	0.46	1
USP20	GERD_HC	Prolif Suprabasal	-0.155	0.5487	0.5488	0.46	1
SLC35G1	SSc_GERD	Prolif Suprabasal	0.149	0.8921	0.5471	0.46	1
CHMP4C	SSc_GERD	Basal	0.1598	4.548	0.5475	0.46	0.972
E2F1	SSc_GERD	Prolif Basal	0.1603	2.095	0.5491	0.46	1
APBB3	SSc_GERD	Prolif Basal	0.1636	0.3712	0.5489	0.46	1
GRAMD2B	SSc_GERD	Prolif Basal	0.1745	3.36	0.549	0.46	1
ZNF57	SSc_GERD	Prolif Basal	0.1746	2.87	0.5471	0.46	1
CYP11A1	SSc_GERD	Basal	0.1772	3.817	0.5473	0.46	0.972
PCSK5	SSc_GERD	Basal	0.1798	2.813	0.5478	0.46	0.972
HELZ2	SSc_GERD	Basal	0.1815	1.633	0.5475	0.46	0.972
NAPRT	GERD_HC	Superficial	-0.1947	6.775	0.5474	0.46	0.658
PTGER4	GERD_HC	Suprabasal	-0.2036	2.085	0.5478	0.46	0.976
PHKG1	SSc_HC	Prolif Suprabasal	-0.2044	2.24	0.5476	0.46	1
OCA2	SSc_HC	Prolif Suprabasal	-0.2104	1.245	0.5474	0.46	1
BCAM	SSc_GERD	Prolif Basal	0.2018	4.704	0.5492	0.46	1
UPP1	SSc_GERD	Prolif Suprabasal	0.202	6.639	0.5484	0.46	1
GCNT4	GERD_HC	Suprabasal	-0.2128	-0.7713	0.5484	0.46	0.976
TCHH	SSc_GERD	Prolif Basal	0.2412	-0.4945	0.5493	0.46	1
MMP25-AS1	GERD_HC	Basal	-0.256	-0.3549	0.5479	0.46	1
ZNF208	GERD_HC	Basal	-0.4233	0.1564	0.548	0.46	1
PLA2G2A	SSc_HC	Prolif Suprabasal	0.4154	1.688	0.5466	0.461	1
PHKG1	GERD_HC	Basal	0.2527	2.24	0.5451	0.461	1
ZNF714	SSc_GERD	Prolif Basal	-0.257	3.674	0.5465	0.461	1
IFITM3	GERD_HC	Prolif Suprabasal	0.2329	7.699	0.546	0.461	1
CENPF	GERD_HC	Prolif Basal	0.2328	6.736	0.5456	0.461	1
FMN1	SSc_GERD	Basal	-0.2252	1.137	0.5446	0.461	0.972
ELMO2	GERD_HC	Basal	0.2131	1.587	1.375	0.461	1
CARD10	SSc_HC	Prolif Suprabasal	0.2067	2.316	0.5466	0.461	1
PSRC1	GERD_HC	Basal	0.1951	2.922	0.5454	0.461	1
TNFRSF21	SSc_HC	Prolif Basal	0.1887	3.81	0.5466	0.461	0.994
UBAC2-AS1	GERD_HC	Prolif Basal	0.1749	1.089	0.8582	0.461	1
NAIF1	SSc_GERD	Superficial	-0.1849	1.19	1.328	0.461	0.651
NLE1	GERD_HC	Basal	0.1698	3.054	0.5469	0.461	1
IL6R	SSc_GERD	Prolif Suprabasal	-0.1738	2.411	0.5459	0.461	1
LINC02595	SSc_GERD	Prolif Basal	-0.1673	3.479	0.5452	0.461	1
TMEM63A	SSc_GERD	Basal	-0.1533	1.594	0.5455	0.461	0.972
PPM1K	SSc_HC	Superficial	0.1414	4.131	0.5447	0.461	0.575
AP002026.1	SSc_GERD	Prolif Suprabasal	-0.1499	1.511	0.5464	0.461	1
PARD6B	SSc_GERD	Superficial	-0.149	4.275	0.5463	0.461	0.651
RBM12	GERD_HC	Superficial	0.1378	3.135	0.545	0.461	0.659
LRP6	GERD_HC	Prolif Suprabasal	0.1366	2.122	0.5446	0.461	1
GCHFR	SSc_HC	Suprabasal	0.1338	7.11	0.5448	0.461	0.896
ZNF324	SSc_GERD	Prolif Basal	-0.1406	1.344	0.6484	0.461	1
SMAD7	SSc_GERD	Prolif Basal	-0.1353	2.368	0.5445	0.461	1
CDKN1B	GERD_HC	Basal	0.1233	4.695	0.5466	0.461	1
COA7	GERD_HC	Prolif Suprabasal	0.1205	2.831	0.5458	0.461	1
AMMECR1L	SSc_HC	Basal	0.1195	1.684	0.5459	0.461	0.946
IVD	SSc_HC	Prolif Basal	0.1179	3.664	0.5462	0.461	0.994
COQ3	SSc_GERD	Prolif Suprabasal	-0.1259	3.733	0.5447	0.461	1
THEM4	GERD_HC	Prolif Suprabasal	0.1168	2.659	0.5448	0.461	1
RUNDC1	SSc_GERD	Basal	-0.1217	1.697	0.5463	0.461	0.972
GSN	SSc_HC	Superficial	0.113	7.232	0.5456	0.461	0.575
PAWR	SSc_HC	Basal	0.1127	5.678	0.5447	0.461	0.946
ABHD17A	SSc_HC	Superficial	0.1124	5.552	0.5462	0.461	0.575
SNHG32	SSc_HC	Superficial	0.1087	5.103	0.5453	0.461	0.575
TRIM23	SSc_HC	Prolif Suprabasal	0.1065	2.556	0.5457	0.461	1
JAK2	SSc_GERD	Prolif Suprabasal	-0.1133	2.515	0.546	0.461	1
EI24	SSc_GERD	Superficial	-0.1064	6.094	0.5459	0.461	0.651
SH3BP1	GERD_HC	Suprabasal	0.09623	4.364	0.5457	0.461	0.976
NDUFB8	SSc_GERD	Prolif Basal	-0.1047	7.717	0.5449	0.461	1
SNHG11	GERD_HC	Suprabasal	0.09499	2.77	0.5446	0.461	0.976
SREK1IP1	SSc_GERD	Superficial	-0.1029	6.222	0.545	0.461	0.651
WASHC2A	SSc_HC	Basal	0.09202	2.991	0.546	0.461	0.946
TRMT1L	SSc_HC	Basal	0.08956	3.095	0.5462	0.461	0.946
RPL21	SSc_HC	Suprabasal	0.0886	11.55	0.5451	0.461	0.896
STX6	SSc_HC	Suprabasal	0.08833	4.236	0.5456	0.461	0.896
ADNP	SSc_GERD	Prolif Suprabasal	-0.09652	4.745	0.5449	0.461	1
RSRC2	SSc_HC	Prolif Suprabasal	0.08028	6.638	0.5462	0.461	1
PPP1R12A	SSc_GERD	Basal	-0.08842	5.421	0.5452	0.461	0.972
RELA	SSc_HC	Prolif Suprabasal	0.07604	3.977	0.5449	0.461	1
LRRC47	SSc_GERD	Basal	-0.08405	4.017	0.5464	0.461	0.972
NKAP	SSc_GERD	Prolif Suprabasal	-0.08322	4.764	0.5459	0.461	1
YIPF1	GERD_HC	Suprabasal	0.0686	3.209	0.5449	0.461	0.976
RPS19BP1	GERD_HC	Suprabasal	0.0684	6.537	0.5455	0.461	0.976
UBAC2	SSc_HC	Superficial	0.05659	5.037	0.5462	0.461	0.575
EEF1G	SSc_HC	Superficial	-0.05966	10.28	0.5446	0.461	0.575
PTGES3	SSc_HC	Prolif Basal	-0.06088	8.179	0.5463	0.461	0.994
RETREG2	SSc_HC	Prolif Suprabasal	-0.06635	4.389	0.5467	0.461	1
SNRPA1	SSc_HC	Prolif Suprabasal	-0.0687	5.996	0.546	0.461	1
TOMM22	SSc_HC	Prolif Basal	-0.07802	6.674	0.5446	0.461	0.994
C1orf21	SSc_HC	Suprabasal	-0.07834	5.967	0.5465	0.461	0.895
KMT2A	SSc_HC	Prolif Suprabasal	-0.07867	4.969	0.546	0.461	1
LMAN1	SSc_GERD	Superficial	0.07433	6.52	0.5466	0.461	0.651
EFCAB11	SSc_HC	Suprabasal	-0.08444	3.397	0.5452	0.461	0.896
JPX	GERD_HC	Prolif Basal	-0.09039	5.439	0.5462	0.461	1
UBR2	GERD_HC	Basal	-0.09163	4.012	0.5453	0.461	1
PRR14	SSc_GERD	Prolif Suprabasal	0.08327	2.842	0.5447	0.461	1
ST14	SSc_GERD	Superficial	0.08417	4.863	0.5458	0.461	0.651
BUD13	SSc_GERD	Prolif Suprabasal	0.08747	2.916	0.5456	0.461	1
PPFIBP1	GERD_HC	Basal	-0.09837	5.19	0.5449	0.461	1
ING5	GERD_HC	Basal	-0.09973	3.695	0.5458	0.461	1
ZSCAN32	SSc_HC	Basal	-0.1004	1.681	0.5455	0.461	0.946
MKLN1	SSc_HC	Prolif Suprabasal	-0.1005	3.922	0.5455	0.461	1
EXOC2	SSc_HC	Basal	-0.1016	2.438	0.5461	0.461	0.946
FBXO42	GERD_HC	Suprabasal	-0.1023	3.111	0.5467	0.461	0.976
BLOC1S3	SSc_HC	Prolif Basal	-0.1045	1.022	0.5465	0.461	0.994
BTN2A1	SSc_HC	Basal	-0.1046	2.221	0.5447	0.461	0.946
EXOC6B	GERD_HC	Superficial	-0.1064	3.328	0.5464	0.461	0.659
MON1B	SSc_GERD	Suprabasal	0.0996	3.367	0.5462	0.461	0.894
ADNP2	SSc_GERD	Prolif Suprabasal	0.1047	2.856	0.5449	0.461	1
STK35	GERD_HC	Prolif Suprabasal	-0.1178	2.475	0.5468	0.461	1
TOMM34	SSc_GERD	Suprabasal	0.1105	2.797	0.5456	0.461	0.894
RPL7L1	GERD_HC	Basal	-0.1195	5.947	0.545	0.461	1
UACA	SSc_HC	Prolif Suprabasal	-0.1199	5.375	0.5456	0.461	1
NFKBIB	SSc_GERD	Prolif Basal	0.1117	3.659	0.5469	0.461	1
TOB2	SSc_GERD	Suprabasal	0.1118	4.271	0.5452	0.461	0.894
PKN2	GERD_HC	Superficial	-0.1209	5.624	0.5458	0.461	0.659
RAD51	SSc_HC	Prolif Suprabasal	-0.1223	2.764	0.5457	0.461	1
EEF1AKMT1	SSc_HC	Prolif Suprabasal	-0.1224	3.218	0.5455	0.461	1
ZNF616	SSc_HC	Prolif Basal	-0.1244	1.012	0.5445	0.461	0.994
PRR3	GERD_HC	Basal	-0.1259	1.415	0.5458	0.461	1
BTN2A1	SSc_GERD	Prolif Suprabasal	0.1187	2.221	0.5458	0.461	1
PALB2	GERD_HC	Suprabasal	-0.1297	2.432	0.5446	0.461	0.976
POGZ	GERD_HC	Superficial	-0.1369	3.655	0.5452	0.461	0.659
FAAH	SSc_HC	Basal	-0.1378	2.809	0.5451	0.461	0.946
SULT1A1	SSc_HC	Basal	-0.1414	1.289	0.5464	0.461	0.946
SH3BP5L	SSc_GERD	Prolif Suprabasal	0.1334	2.74	0.5463	0.461	1
KLF8	GERD_HC	Prolif Suprabasal	-0.1482	3.444	0.5454	0.461	1
CES4A	SSc_HC	Prolif Suprabasal	-0.1496	0.7683	0.5451	0.461	1
ZNF710	GERD_HC	Basal	-0.1529	2.244	0.5466	0.461	1
ZBTB9	GERD_HC	Prolif Basal	-0.1561	0.4022	0.5447	0.461	1
TRIP10	GERD_HC	Basal	-0.1619	5.764	0.5447	0.461	1
TMCO3	GERD_HC	Basal	-0.1626	3.239	0.5452	0.461	1
MYH14	GERD_HC	Superficial	-0.1628	3.756	0.5458	0.461	0.659
RPL37	GERD_HC	Basal	-0.1629	12	0.5454	0.461	1
GRB10	GERD_HC	Basal	-0.1697	0.2275	0.5445	0.461	1
TMEM8A	GERD_HC	Prolif Suprabasal	-0.1766	3.55	0.5454	0.461	1
DEPTOR	SSc_HC	Prolif Suprabasal	-0.1806	3.499	0.5447	0.461	1
PRDM4	SSc_GERD	Basal	0.1735	3.12	0.5466	0.461	0.972
ERF	GERD_HC	Superficial	-0.1865	3.501	0.5453	0.461	0.659
RNASEH2A	SSc_HC	Prolif Suprabasal	-0.1875	1.279	0.546	0.461	1
ABCB6	SSc_GERD	Basal	0.1799	3.706	0.5461	0.461	0.972
FEM1C	SSc_GERD	Suprabasal	0.1851	3.058	0.5466	0.461	0.894
ERVMER34-1	SSc_GERD	Basal	0.188	0.9372	0.5453	0.461	0.972
CLCA2	SSc_GERD	Superficial	0.189	6.717	0.5467	0.461	0.651
ZNF860	GERD_HC	Suprabasal	-0.2066	1.136	0.5458	0.461	0.976
CALHM2	SSc_HC	Prolif Basal	-0.2207	-0.6212	0.5463	0.461	0.994
AL157938.3	SSc_GERD	Basal	0.2173	0.3941	0.5447	0.461	0.972
A2ML1	GERD_HC	Suprabasal	-0.2299	7.338	0.5459	0.461	0.976
LAMB4	SSc_HC	Basal	-0.2335	1.272	0.546	0.461	0.946
MIR200CHG	SSc_GERD	Superficial	0.2242	2.203	0.5452	0.461	0.651
GCNT1	SSc_GERD	Prolif Suprabasal	0.2671	0.8479	0.5461	0.461	1
MT1M	GERD_HC	Prolif Suprabasal	-0.4532	5.557	0.5458	0.461	1
WNK4	GERD_HC	Superficial	0.3545	2.798	0.5434	0.462	0.66
COLCA1	GERD_HC	Superficial	0.2983	2.592	0.5421	0.462	0.66
LINC00987	SSc_HC	Basal	0.2721	-0.879	0.5425	0.462	0.946
ACKR3	GERD_HC	Prolif Basal	0.2554	2.936	0.543	0.462	1
PRICKLE1	GERD_HC	Prolif Basal	0.2214	1.756	0.5421	0.462	1
KLRG2	GERD_HC	Prolif Basal	0.2104	1.015	0.5426	0.462	1
AC064836.4	SSc_GERD	Prolif Suprabasal	-0.211	0.3401	0.5433	0.462	1
SLC25A27	SSc_GERD	Basal	-0.2036	-0.6231	0.5438	0.462	0.972
STMN1	GERD_HC	Basal	0.1914	7.907	0.5443	0.462	1
NAP1L2	GERD_HC	Basal	0.1839	0.6032	0.5426	0.462	1
CCDC146	SSc_HC	Suprabasal	0.1806	1.812	0.5438	0.462	0.896
ELF3	GERD_HC	Prolif Basal	0.1763	7.644	0.5434	0.462	1
CSKMT	GERD_HC	Superficial	0.1732	3.923	0.5434	0.462	0.66
ZFYVE28	GERD_HC	Suprabasal	0.1697	1.411	0.5435	0.462	0.976
UBTD1	SSc_GERD	Prolif Basal	-0.18	1.394	0.5439	0.462	1
FGFRL1	SSc_GERD	Prolif Suprabasal	-0.1751	-0.1778	0.5515	0.462	1
SNHG8	GERD_HC	Prolif Basal	0.1635	8.074	0.5436	0.462	1
TRAPPC5	GERD_HC	Suprabasal	0.1619	7.244	0.5424	0.462	0.976
CCDC102A	GERD_HC	Prolif Basal	0.1611	1.791	0.5434	0.462	1
SLC31A2	SSc_HC	Basal	0.1565	2.605	0.5435	0.462	0.946
CLBA1	GERD_HC	Basal	0.1518	0.8454	0.5434	0.462	1
NEK3	SSc_HC	Basal	0.1512	1.058	0.5434	0.462	0.946
FHOD1	SSc_HC	Prolif Suprabasal	0.1502	0.165	0.5424	0.462	1
PTK6	SSc_GERD	Superficial	-0.159	5.268	0.5429	0.462	0.652
SYNJ2	GERD_HC	Superficial	0.1473	2.605	0.5435	0.462	0.66
C9orf40	SSc_HC	Prolif Suprabasal	0.1465	3	0.5425	0.462	1
SLC23A2	SSc_HC	Prolif Basal	0.1429	0.8953	0.5437	0.462	0.994
MCUR1	SSc_GERD	Suprabasal	-0.1526	5.99	0.5443	0.462	0.895
ZCWPW2	SSc_GERD	Basal	-0.1517	0.3033	0.5426	0.462	0.972
ADGRA3	SSc_HC	Prolif Suprabasal	0.1411	1.256	0.5444	0.462	1
KIF18A	SSc_GERD	Prolif Suprabasal	-0.1514	2.738	0.544	0.462	1
HERC6	SSc_GERD	Superficial	-0.151	3.783	0.5445	0.462	0.651
NOC3L	SSc_GERD	Prolif Suprabasal	-0.145	4.969	0.5429	0.462	1
AARSD1	SSc_GERD	Basal	-0.1387	4.249	0.5445	0.462	0.972
LRRC59	SSc_HC	Suprabasal	0.1295	5.043	0.5428	0.462	0.896
PPIL1	SSc_HC	Basal	0.1292	3.945	0.5443	0.462	0.946
BPHL	SSc_GERD	Basal	-0.1373	4.012	0.5426	0.462	0.972
FZD1	SSc_HC	Basal	0.1268	2.439	0.5433	0.462	0.946
LARS	GERD_HC	Prolif Basal	0.1252	5.908	0.544	0.462	1
DCAF6	GERD_HC	Basal	0.1243	4	0.5424	0.462	1
TAF1C	GERD_HC	Prolif Basal	0.1234	1.686	0.5445	0.462	1
TSFM	SSc_HC	Suprabasal	0.1228	5.123	0.5445	0.462	0.896
ZNHIT6	SSc_HC	Prolif Suprabasal	0.1218	4.154	0.5428	0.462	1
HEATR5B	SSc_HC	Prolif Basal	0.1203	2.744	0.5437	0.462	0.994
PDE8A	GERD_HC	Suprabasal	0.1186	1.699	0.543	0.462	0.976
MRPL30	SSc_HC	Superficial	0.1169	4.18	0.5441	0.462	0.575
CHST12	SSc_GERD	Basal	-0.1247	2.685	0.5421	0.462	0.972
MREG	SSc_HC	Suprabasal	0.1143	3.637	0.5422	0.462	0.896
NCOA3	SSc_GERD	Basal	-0.1195	4.375	0.5442	0.462	0.972
RAD51C	GERD_HC	Suprabasal	0.1097	4.308	0.5434	0.462	0.976
RPL26	GERD_HC	Suprabasal	0.1096	12.07	0.5431	0.462	0.976
C9orf16	SSc_GERD	Prolif Basal	-0.1176	7.327	0.5423	0.462	1
UBAP1	SSc_HC	Prolif Suprabasal	0.109	4.268	0.5424	0.462	1
HEXIM2	SSc_HC	Prolif Suprabasal	0.1088	2.703	0.5433	0.462	1
SF3A2	GERD_HC	Prolif Basal	0.1071	4.209	0.5431	0.462	1
EEF1B2	GERD_HC	Prolif Suprabasal	0.1067	10.88	0.5437	0.462	1
GMPPA	SSc_HC	Superficial	0.1063	3.476	0.5428	0.462	0.576
XPOT	SSc_HC	Prolif Basal	0.1039	3.486	0.5439	0.462	0.994
LANCL2	SSc_HC	Prolif Basal	0.1024	2.203	0.5428	0.462	0.994
ALKBH4	SSc_GERD	Prolif Basal	-0.1081	3.027	0.5428	0.462	1
PIK3C2A	SSc_GERD	Basal	-0.1078	3.635	0.5442	0.462	0.972
TASOR2	SSc_GERD	Prolif Suprabasal	-0.1051	3.816	0.5427	0.462	1
RPL23A	SSc_HC	Prolif Basal	0.09454	11.12	0.5443	0.462	0.994
ADNP2	SSc_HC	Prolif Basal	0.09262	2.856	0.5434	0.462	0.994
HNRNPM	SSc_HC	Prolif Basal	0.09245	7.161	0.5422	0.462	0.994
SIKE1	GERD_HC	Basal	0.09074	4.665	0.5426	0.462	1
SOS1	SSc_GERD	Prolif Basal	-0.09789	3.668	0.5441	0.462	1
TECPR2	SSc_GERD	Basal	-0.09658	1.567	0.5423	0.462	0.972
C7orf25	SSc_HC	Prolif Basal	0.08752	2.137	0.5421	0.462	0.994
PJA2	SSc_HC	Prolif Basal	0.08749	4.989	0.5432	0.462	0.994
CNOT6L	SSc_GERD	Superficial	-0.09172	4.757	0.5442	0.462	0.651
NTMT1	SSc_GERD	Prolif Suprabasal	-0.09074	4.558	0.5429	0.462	1
CDCP1	SSc_HC	Prolif Basal	0.08174	5.198	0.5432	0.462	0.994
LDB1	SSc_GERD	Prolif Basal	-0.08951	3.042	0.5438	0.462	1
GLYR1	SSc_HC	Prolif Basal	0.08017	4.024	0.5438	0.462	0.994
GPR108	SSc_GERD	Prolif Suprabasal	-0.0873	4.781	0.5443	0.462	1
CDC42	SSc_GERD	Suprabasal	-0.0864	7.869	0.543	0.462	0.895
C19orf53	SSc_GERD	Superficial	-0.08637	7.518	0.5432	0.462	0.651
THUMPD3	SSc_GERD	Prolif Basal	-0.08205	4.618	0.5432	0.462	1
NASP	SSc_GERD	Prolif Basal	-0.07742	6.806	0.5429	0.462	1
RAB13	GERD_HC	Basal	0.06624	6.989	0.5428	0.462	1
TRAF3IP2	SSc_GERD	Superficial	-0.07285	3.674	0.5442	0.462	0.651
EIF4E2	SSc_GERD	Prolif Basal	-0.06283	5.913	0.5429	0.462	1
UQCRC2	GERD_HC	Basal	-0.06444	7.099	0.5436	0.462	1
CSPP1	SSc_HC	Prolif Basal	-0.07242	3.253	0.544	0.462	0.994
GPALPP1	SSc_HC	Prolif Basal	-0.07548	3.705	0.5444	0.462	0.994
LLPH	SSc_HC	Superficial	-0.07754	5.295	0.543	0.462	0.576
POP7	GERD_HC	Basal	-0.07782	5.539	0.5424	0.462	1
BCL2L13	GERD_HC	Basal	-0.08282	4.29	0.5434	0.462	1
DYM	SSc_HC	Basal	-0.08347	3.552	0.5435	0.462	0.946
UFM1	SSc_GERD	Prolif Basal	0.07621	5.675	0.5437	0.462	1
TMBIM6	GERD_HC	Suprabasal	-0.08568	8.109	0.5432	0.462	0.976
B3GAT3	SSc_HC	Basal	-0.0873	3.974	0.5421	0.462	0.946
WDFY1	SSc_HC	Suprabasal	-0.09177	3.05	0.5444	0.462	0.896
CLK2	GERD_HC	Prolif Basal	-0.09426	2.052	0.5426	0.462	1
LDHB	SSc_HC	Prolif Suprabasal	-0.09474	7.71	0.5435	0.462	1
ACVR1B	SSc_HC	Prolif Suprabasal	-0.09611	3.283	0.5425	0.462	1
PEBP1	SSc_HC	Prolif Basal	-0.0964	8.911	0.5444	0.462	0.994
SCYL1	GERD_HC	Superficial	-0.09656	3.841	0.7996	0.462	0.66
GFOD2	SSc_HC	Suprabasal	-0.09944	4.06	0.5423	0.462	0.896
KIAA0930	SSc_GERD	Prolif Suprabasal	0.09388	3.295	0.5423	0.462	1
TIPIN	SSc_HC	Prolif Basal	-0.103	3.526	0.5443	0.462	0.994
NECTIN4	SSc_HC	Prolif Basal	-0.1045	4.792	0.543	0.462	0.994
NOL3	SSc_HC	Prolif Basal	-0.1051	4.55	0.544	0.462	0.994
MED13	SSc_HC	Prolif Basal	-0.1052	3.915	0.5426	0.462	0.994
ENTPD3	SSc_HC	Basal	-0.1057	2.179	0.5438	0.462	0.946
PTEN	GERD_HC	Superficial	-0.1113	5.5	0.544	0.462	0.66
TSPAN17	GERD_HC	Prolif Basal	-0.1135	2.904	0.5431	0.462	1
MEIS1	SSc_GERD	Suprabasal	0.1067	3.077	0.5436	0.462	0.895
RPP21	SSc_GERD	Superficial	0.108	6.508	0.5424	0.462	0.652
ZNF785	SSc_HC	Suprabasal	-0.1192	1.398	0.5425	0.462	0.896
NIPBL-DT	SSc_HC	Prolif Suprabasal	-0.1218	1.54	0.596	0.462	1
RAB4A	GERD_HC	Basal	-0.1219	6.169	0.5436	0.462	1
TMEM263	SSc_HC	Basal	-0.1245	2.765	0.5436	0.462	0.946
MSANTD3	GERD_HC	Basal	-0.1254	3.347	0.5428	0.462	1
ECI1	GERD_HC	Suprabasal	-0.1259	6.164	0.5436	0.462	0.976
DCPS	SSc_HC	Prolif Basal	-0.1274	4.059	0.5444	0.462	0.994
HMOX2	GERD_HC	Prolif Basal	-0.1277	5.807	0.5436	0.462	1
BLVRA	SSc_HC	Prolif Basal	-0.1285	5.617	0.5435	0.462	0.994
SLC9A8	SSc_GERD	Prolif Basal	0.121	2.059	0.5433	0.462	1
CFAP298	SSc_GERD	Suprabasal	0.1217	5.601	0.5441	0.462	0.895
ZNF302	SSc_GERD	Suprabasal	0.1228	2.987	0.5434	0.462	0.895
AC245041.2	SSc_HC	Prolif Basal	-0.1326	3.894	0.5429	0.462	0.994
RARS	SSc_GERD	Basal	0.1237	5.278	0.5427	0.462	0.972
ZNF786	GERD_HC	Suprabasal	-0.1329	1.166	0.5437	0.462	0.976
SLC38A7	SSc_GERD	Suprabasal	0.1269	1.289	0.5423	0.462	0.895
TCP11L1	SSc_GERD	Prolif Suprabasal	0.1277	1.399	0.5435	0.462	1
GEMIN8	SSc_GERD	Prolif Suprabasal	0.128	3.493	0.5434	0.462	1
CYB5R2	SSc_GERD	Basal	0.1285	2.828	0.5422	0.462	0.972
BCL2L11	SSc_HC	Prolif Basal	-0.1379	3.213	0.5441	0.462	0.994
PYCR2	SSc_GERD	Basal	0.1333	3.849	0.5443	0.462	0.972
TMEM185B	GERD_HC	Prolif Basal	-0.1441	2.672	0.5445	0.462	1
FGD1	SSc_GERD	Prolif Basal	0.1377	1.632	0.5423	0.462	1
RIOX1	GERD_HC	Prolif Basal	-0.1494	1.521	0.5433	0.462	1
NFIL3	GERD_HC	Suprabasal	-0.1554	3.434	0.5432	0.462	0.976
WDR31	GERD_HC	Prolif Suprabasal	-0.1626	0.6994	0.5432	0.462	1
NQO2	GERD_HC	Prolif Basal	-0.1677	5.036	0.5443	0.462	1
PRNP	SSc_GERD	Superficial	0.1637	5.245	0.5421	0.462	0.652
PAQR7	GERD_HC	Superficial	-0.1749	3.726	0.5428	0.462	0.66
LNX1	GERD_HC	Suprabasal	-0.1756	4.706	0.5439	0.462	0.976
NAGK	GERD_HC	Basal	-0.1767	6.417	0.5441	0.462	1
PLA2R1	GERD_HC	Suprabasal	-0.1806	3.835	0.5437	0.462	0.976
ZBTB10	SSc_HC	Prolif Basal	-0.1821	0.4179	0.5444	0.462	0.994
APCDD1	SSc_GERD	Basal	0.1738	4.93	0.543	0.462	0.972
GAS6	SSc_GERD	Suprabasal	0.1785	5.162	0.544	0.462	0.895
LINC-PINT	SSc_HC	Prolif Suprabasal	-0.196	2.751	0.5444	0.462	1
SLC25A25	GERD_HC	Suprabasal	-0.1989	3.234	0.5441	0.462	0.976
MGLL	SSc_GERD	Prolif Basal	0.1898	6.552	0.5441	0.462	1
ZNF493	SSc_HC	Prolif Suprabasal	-0.2059	2.836	0.5422	0.462	1
SLC12A9-AS1	SSc_GERD	Prolif Basal	0.2014	0.5644	0.5442	0.462	1
AC104506.1	GERD_HC	Prolif Suprabasal	-0.2133	0.3941	0.5441	0.462	1
IRAK2	SSc_HC	Superficial	-0.2144	0.33	0.5422	0.462	0.576
AC068587.4	GERD_HC	Prolif Basal	-0.2333	3.894	0.5426	0.462	1
HILPDA	SSc_HC	Suprabasal	-0.25	7.387	0.5443	0.462	0.896
MIF-AS1	GERD_HC	Prolif Basal	-0.2658	0.7865	0.5422	0.462	1
DLGAP1-AS5	SSc_GERD	Prolif Basal	0.2715	0.2781	0.5431	0.462	1
SPRR2D	SSc_HC	Superficial	-0.3372	10.92	0.5427	0.462	0.576
CLEC2B	SSc_GERD	Basal	0.3424	5.617	0.5445	0.462	0.972
KRT17	GERD_HC	Prolif Basal	0.4569	7.925	0.5398	0.463	1
PTPRD	GERD_HC	Prolif Basal	0.3007	-0.2122	0.5416	0.463	1
PTPRQ	GERD_HC	Basal	0.2644	-0.6074	0.541	0.463	1
LYPD5	SSc_GERD	Suprabasal	-0.2542	2.459	0.5419	0.463	0.895
CDKN2B	GERD_HC	Prolif Suprabasal	0.2249	4.636	0.542	0.463	1
PAG1	GERD_HC	Prolif Suprabasal	0.2242	0.3961	0.5402	0.463	1
SESN2	GERD_HC	Suprabasal	0.2162	3.514	0.5415	0.463	0.976
KRT19	SSc_GERD	Superficial	-0.2256	11.24	0.5404	0.463	0.653
TMEM120B	GERD_HC	Prolif Suprabasal	0.2149	1.989	0.5399	0.463	1
AR	GERD_HC	Basal	0.203	2.871	0.5415	0.463	1
TRIM62	SSc_HC	Prolif Basal	0.2029	0.2949	1.069	0.463	0.994
MCF2L	GERD_HC	Prolif Suprabasal	0.1939	1.261	0.5397	0.463	1
LIME1	GERD_HC	Basal	0.1864	4.756	0.5418	0.463	1
APBB1	SSc_GERD	Basal	-0.1864	0.1703	0.5399	0.463	0.972
GATD3B	SSc_HC	Superficial	0.1725	3.342	0.5416	0.463	0.576
ZDHHC1	SSc_GERD	Basal	-0.177	1.404	0.5418	0.463	0.972
ZNF787	SSc_GERD	Prolif Basal	-0.1733	3.857	0.5418	0.463	1
KNL1	SSc_GERD	Prolif Suprabasal	-0.1698	3.958	0.5412	0.463	1
PYCARD-AS1	SSc_HC	Suprabasal	0.1534	0.6212	0.5401	0.463	0.896
MCC	GERD_HC	Prolif Basal	0.1523	3.412	0.5419	0.463	1
ADARB1	SSc_GERD	Basal	-0.1618	0.05609	0.5397	0.463	0.972
BMP7	GERD_HC	Superficial	0.1473	5.445	0.5407	0.463	0.66
RPS27	SSc_HC	Prolif Basal	0.139	12.04	0.542	0.463	0.994
MOXD1	SSc_HC	Prolif Basal	0.1387	4.579	0.5416	0.463	0.994
IMPDH2	SSc_GERD	Prolif Basal	-0.1487	7.286	0.5405	0.463	1
DAGLB	SSc_HC	Prolif Basal	0.1384	1.68	0.541	0.463	0.994
LEPROTL1	SSc_GERD	Prolif Basal	-0.1484	4.22	0.5401	0.463	1
TRIAP1	GERD_HC	Superficial	0.1379	5.048	0.5417	0.463	0.66
BOD1	GERD_HC	Prolif Suprabasal	0.137	5.089	0.5416	0.463	1
CADM4	SSc_HC	Prolif Suprabasal	0.1364	1.994	0.5404	0.463	1
TCTEX1D2	GERD_HC	Prolif Suprabasal	0.1337	4.767	0.542	0.463	1
MACO1	GERD_HC	Prolif Basal	0.1321	4.897	0.5413	0.463	1
PRXL2B	SSc_HC	Basal	0.1289	2.244	0.541	0.463	0.947
PNRC2	GERD_HC	Suprabasal	0.1282	6.136	0.5397	0.463	0.976
SMIM13	SSc_HC	Basal	0.1255	3.517	0.5418	0.463	0.946
THEM4	GERD_HC	Basal	0.124	2.659	0.6066	0.463	1
MED9	GERD_HC	Prolif Basal	0.1239	1.868	0.5403	0.463	1
RFESD	SSc_HC	Suprabasal	0.1237	1.556	0.54	0.463	0.896
MEMO1	SSc_GERD	Prolif Basal	-0.1317	1.492	0.5412	0.463	1
ZNF207	GERD_HC	Basal	0.1216	6.092	0.5401	0.463	1
GFM1	SSc_HC	Suprabasal	0.1214	3.754	0.5404	0.463	0.896
SLC2A11	SSc_HC	Suprabasal	0.1214	0.9608	0.5408	0.463	0.896
C15orf41	SSc_HC	Superficial	0.121	2.466	0.8203	0.463	0.576
SHROOM2	SSc_HC	Prolif Basal	0.1205	1.94	0.5404	0.463	0.994
GTPBP1	SSc_HC	Basal	0.1187	3.018	0.5419	0.463	0.946
MLH3	SSc_GERD	Basal	-0.1272	2.9	0.5399	0.463	0.972
NMD3	SSc_GERD	Basal	-0.1227	4.053	1.553	0.463	0.972
AC064807.1	SSc_HC	Prolif Basal	0.1139	1.864	1.038	0.463	0.994
TMEM179B	GERD_HC	Superficial	0.1125	5.682	0.5417	0.463	0.66
ZRANB1	SSc_GERD	Prolif Suprabasal	-0.1208	3.389	0.5408	0.463	1
POLR2G	SSc_GERD	Suprabasal	-0.1168	5.631	0.5415	0.463	0.896
API5	GERD_HC	Prolif Suprabasal	0.1079	4.514	0.5412	0.463	1
NADK2	SSc_GERD	Prolif Suprabasal	-0.1162	3.056	0.5402	0.463	1
EML4	GERD_HC	Prolif Basal	0.1051	4.424	0.5407	0.463	1
SELENOW	GERD_HC	Suprabasal	0.1043	7.901	0.5417	0.463	0.976
CPNE1	GERD_HC	Prolif Basal	0.09941	5.306	0.5414	0.463	1
ING5	GERD_HC	Prolif Suprabasal	0.09881	3.695	0.5416	0.463	1
RAC1	SSc_GERD	Suprabasal	-0.1072	8.994	0.5404	0.463	0.896
DEF8	SSc_HC	Prolif Suprabasal	0.09302	4.285	0.5404	0.463	1
RALY	SSc_GERD	Prolif Basal	-0.09672	5.798	0.5416	0.463	1
AGPAT1	SSc_HC	Suprabasal	0.08758	3.137	0.5404	0.463	0.896
EI24	SSc_HC	Prolif Basal	0.08709	6.094	0.5402	0.463	0.994
FBRS	SSc_HC	Suprabasal	0.08582	3.949	0.5411	0.463	0.896
GLTP	SSc_GERD	Prolif Suprabasal	-0.0917	8.014	0.5401	0.463	1
PLD3	SSc_HC	Suprabasal	0.08166	4.507	0.5402	0.463	0.896
IGBP1	GERD_HC	Basal	0.0756	6.448	0.54	0.463	1
AP3S2	SSc_GERD	Prolif Basal	-0.07793	3.284	0.5402	0.463	1
POLR2C	SSc_HC	Superficial	0.06833	4.761	0.5401	0.463	0.577
CHMP4A	GERD_HC	Suprabasal	0.06559	5.999	0.5399	0.463	0.976
HMGB1	SSc_GERD	Prolif Suprabasal	-0.07329	10	0.5413	0.463	1
ILK	SSc_GERD	Prolif Basal	-0.07075	4.53	0.5398	0.463	1
ANAPC16	GERD_HC	Superficial	0.05844	7.12	0.5401	0.463	0.661
TFG	SSc_GERD	Superficial	-0.06538	6.009	0.5417	0.463	0.652
PEX19	SSc_HC	Suprabasal	-0.05718	3.42	0.5414	0.463	0.896
PAFAH1B1	SSc_HC	Basal	-0.06366	5.798	0.5398	0.463	0.947
RBPJ	SSc_HC	Basal	-0.06916	4.997	0.5418	0.463	0.946
PGAP2	SSc_HC	Prolif Basal	-0.07138	4.921	0.541	0.463	0.994
COMMD10	SSc_HC	Basal	-0.08073	4.054	0.542	0.463	0.946
IFT22	SSc_HC	Prolif Suprabasal	-0.09307	3.933	0.5403	0.463	1
COX7A2	SSc_HC	Suprabasal	-0.09451	9.096	0.5405	0.463	0.896
ELOC	GERD_HC	Basal	-0.09468	6.933	0.5405	0.463	1
CACUL1	SSc_HC	Superficial	-0.09832	4.634	0.5418	0.463	0.576
SPINT2	SSc_GERD	Prolif Basal	0.09022	8.293	0.5408	0.463	1
EPN1	SSc_GERD	Prolif Basal	0.09177	5.225	0.5419	0.463	1
ENY2	SSc_GERD	Basal	0.09295	6.827	0.5398	0.463	0.972
PPT1	SSc_HC	Prolif Basal	-0.1048	4.104	0.5399	0.463	0.994
TAPT1	GERD_HC	Superficial	-0.1059	2.318	0.541	0.463	0.66
ZNF699	SSc_HC	Suprabasal	-0.1086	0.8163	0.5414	0.463	0.896
ARL5A	GERD_HC	Basal	-0.1102	5.965	0.5398	0.463	1
LRP11	SSc_GERD	Prolif Basal	0.1034	4.113	0.5411	0.463	1
ZNF407	SSc_HC	Prolif Basal	-0.1121	2.033	0.5406	0.463	0.994
ZNF276	SSc_GERD	Prolif Suprabasal	0.104	2.791	0.5404	0.463	1
EXOC2	GERD_HC	Prolif Suprabasal	-0.1191	2.438	0.5415	0.463	1
NDUFA6-DT	SSc_HC	Suprabasal	-0.1212	0.6629	0.5403	0.463	0.896
ARID2	GERD_HC	Suprabasal	-0.122	3.389	0.5412	0.463	0.976
MTERF4	GERD_HC	Prolif Suprabasal	-0.1232	5.044	0.5415	0.463	1
DUSP23	SSc_HC	Prolif Basal	-0.1238	6.057	0.5405	0.463	0.994
TRAK1	GERD_HC	Prolif Suprabasal	-0.1245	3.714	0.5398	0.463	1
TMEM128	GERD_HC	Basal	-0.1246	3.46	0.5416	0.463	1
UQCR10	GERD_HC	Suprabasal	-0.1251	8.527	0.542	0.463	0.976
PRMT7	SSc_GERD	Suprabasal	0.1171	2.695	0.5404	0.463	0.896
CETN2	SSc_GERD	Superficial	0.1186	5.04	0.5399	0.463	0.653
KNTC1	SSc_HC	Prolif Basal	-0.1278	2.279	0.5398	0.463	0.994
SPSB3	SSc_HC	Prolif Basal	-0.1294	5.949	0.5417	0.463	0.994
C16orf72	GERD_HC	Superficial	-0.1294	3.856	0.5421	0.463	0.66
PDSS1	SSc_GERD	Basal	0.1205	2.968	0.5409	0.463	0.972
ZNF629	SSc_HC	Prolif Suprabasal	-0.1296	1.206	0.5403	0.463	1
TRIM28	SSc_GERD	Prolif Basal	0.1209	5.522	0.5409	0.463	1
ATG16L2	GERD_HC	Suprabasal	-0.1318	2.337	0.5404	0.463	0.976
ADPRM	GERD_HC	Prolif Basal	-0.1327	1.854	0.5397	0.463	1
WDR7	SSc_HC	Prolif Basal	-0.1328	1.254	0.5417	0.463	0.994
BX255925.3	SSc_GERD	Prolif Suprabasal	0.1249	4.977	0.542	0.463	1
HCG25	SSc_HC	Prolif Basal	-0.1368	-0.02366	0.5412	0.463	0.994
RECQL5	SSc_GERD	Prolif Suprabasal	0.1277	2.727	0.54	0.463	1
NUPR1	SSc_HC	Basal	-0.1382	7.147	0.5409	0.463	0.947
HSPA14	SSc_GERD	Prolif Suprabasal	0.1293	2.19	0.5416	0.463	1
MAGED1	SSc_GERD	Basal	0.1312	3.038	0.5397	0.463	0.972
TMEM246	SSc_GERD	Suprabasal	0.1322	3.445	0.5407	0.463	0.896
KPTN	SSc_GERD	Basal	0.1342	2.118	0.5418	0.463	0.972
TMEM8B	SSc_HC	Prolif Basal	-0.1461	0.4247	0.5412	0.463	0.994
DHFR2	GERD_HC	Basal	-0.1472	1.097	0.54	0.463	1
TMEM14A	SSc_HC	Prolif Basal	-0.1474	6.067	0.54	0.463	0.994
CLBA1	SSc_GERD	Basal	0.1378	0.8454	0.5419	0.463	0.972
PHF1	GERD_HC	Suprabasal	-0.1506	2.186	0.5403	0.463	0.976
CCDC71L	SSc_HC	Prolif Suprabasal	-0.1517	1.704	0.5421	0.463	1
FAM118B	GERD_HC	Prolif Suprabasal	-0.1525	1.4	0.5416	0.463	1
SPSB2	SSc_GERD	Prolif Suprabasal	0.1501	2.221	0.5397	0.463	1
CAPN5	SSc_HC	Superficial	-0.1652	3.299	0.5409	0.463	0.576
LPAR5	SSc_GERD	Basal	0.1571	2.523	0.5419	0.463	0.972
CDYL	SSc_GERD	Basal	0.1573	4.362	0.5415	0.463	0.972
G6PC3	SSc_GERD	Basal	0.1584	2.844	0.5405	0.463	0.972
GOLIM4	SSc_GERD	Basal	0.1604	3.896	0.5402	0.463	0.972
GPATCH4	SSc_GERD	Prolif Basal	0.1609	4.809	0.5408	0.463	1
GPR137B	GERD_HC	Prolif Suprabasal	-0.1731	1.838	0.5402	0.463	1
LAMC2	SSc_GERD	Prolif Basal	0.163	2.305	0.5409	0.463	1
JAG1	GERD_HC	Prolif Basal	-0.1789	5.462	0.541	0.463	1
DNAH14	SSc_GERD	Prolif Basal	0.1701	0.2824	0.5408	0.463	1
LINC01546	SSc_HC	Basal	-0.1825	0.5413	0.5415	0.463	0.946
CEBPB	SSc_GERD	Prolif Basal	0.1821	5.811	0.5417	0.463	1
RNF39	SSc_HC	Prolif Suprabasal	-0.2263	4.384	0.5405	0.463	1
MAFF	SSc_GERD	Basal	0.2329	5.531	0.5407	0.463	0.972
RGMB-AS1	GERD_HC	Prolif Basal	-0.2431	0.862	0.5419	0.463	1
METRNL	GERD_HC	Basal	-0.2559	6.258	0.5416	0.463	1
AP003068.2	SSc_GERD	Prolif Suprabasal	0.2937	1.5	0.5414	0.463	1
TMEM45A	GERD_HC	Prolif Basal	0.3358	3.351	0.5375	0.464	1
CDHR1	GERD_HC	Prolif Suprabasal	0.269	1.59	0.538	0.464	1
HIST1H3D	SSc_GERD	Suprabasal	-0.2717	4.41	0.5388	0.464	0.896
HCG22	SSc_GERD	Superficial	-0.2666	3.56	0.5388	0.464	0.653
ENDOG	GERD_HC	Basal	0.2438	5.057	0.5388	0.464	1
C1QTNF12	SSc_GERD	Basal	-0.2391	3.142	0.5395	0.464	0.972
AL021155.5	SSc_GERD	Suprabasal	-0.222	0.6831	0.5388	0.464	0.896
RASAL1	GERD_HC	Suprabasal	0.2008	1.69	0.5378	0.464	0.976
PID1	SSc_GERD	Prolif Basal	-0.2019	-0.5632	0.5376	0.464	1
GHDC	GERD_HC	Prolif Basal	0.1826	1.433	0.5389	0.464	1
SNHG14	SSc_GERD	Suprabasal	-0.1914	2.552	0.5396	0.464	0.896
AQP3	SSc_HC	Suprabasal	0.1714	10.22	0.5378	0.464	0.896
LINC01515	SSc_GERD	Prolif Suprabasal	-0.1782	1.574	0.5385	0.464	1
FHOD3	SSc_GERD	Basal	-0.1781	1.748	0.5385	0.464	0.972
HES6	GERD_HC	Suprabasal	0.1626	1.748	0.5383	0.464	0.976
HSP90AA1	GERD_HC	Suprabasal	0.1578	9.774	0.5383	0.464	0.976
AC023043.1	SSc_GERD	Suprabasal	-0.1667	1.292	0.5383	0.464	0.896
ADIPOR2	SSc_GERD	Prolif Suprabasal	-0.156	5.409	0.5391	0.464	1
CCDC6	GERD_HC	Basal	0.1445	6.005	0.5376	0.464	1
NOP14	GERD_HC	Suprabasal	0.1404	4.48	0.5378	0.464	0.976
SLC25A29	SSc_GERD	Basal	-0.1499	3.805	0.5388	0.464	0.972
PLK2	SSc_GERD	Prolif Suprabasal	-0.1499	5.43	0.5375	0.464	1
RIOK3	SSc_GERD	Basal	-0.1495	7.469	0.5385	0.464	0.972
LNCTAM34A	SSc_HC	Suprabasal	0.1386	0.4182	0.5384	0.464	0.896
GTPBP1	GERD_HC	Prolif Suprabasal	0.137	3.018	0.5376	0.464	1
NRBP2	GERD_HC	Prolif Basal	0.1341	1.774	0.5381	0.464	1
MIR22HG	SSc_GERD	Prolif Suprabasal	-0.1413	3.315	0.5381	0.464	1
ZNF462	SSc_HC	Prolif Basal	0.1315	3.479	0.538	0.464	0.994
SNAPC2	GERD_HC	Suprabasal	0.1309	3.683	0.5381	0.464	0.976
UROS	SSc_HC	Prolif Suprabasal	0.1302	4.424	0.5379	0.464	1
FANK1	SSc_GERD	Superficial	-0.139	1.846	0.5379	0.464	0.654
FAM160B2	SSc_HC	Superficial	0.1271	2.466	0.9491	0.464	0.577
AHCTF1	GERD_HC	Basal	0.1252	3.794	0.5391	0.464	1
POLH	GERD_HC	Basal	0.1221	2.087	0.5381	0.464	1
FTSJ1	SSc_HC	Prolif Basal	0.1208	3.468	0.5395	0.464	0.994
CCDC125	GERD_HC	Prolif Basal	0.1195	2.922	0.5376	0.464	1
ZNF684	SSc_GERD	Prolif Basal	-0.1266	1.45	0.5385	0.464	1
NDUFB7	GERD_HC	Prolif Basal	0.1176	7.977	0.5381	0.464	1
CNTROB	SSc_HC	Prolif Basal	0.1153	1.666	0.5943	0.464	0.994
POLR2I	GERD_HC	Superficial	0.1142	6.879	0.5394	0.464	0.661
ZNF789	GERD_HC	Prolif Basal	0.1113	1.376	0.539	0.464	1
ALKBH7	GERD_HC	Suprabasal	0.1101	7.4	0.5386	0.464	0.976
NAP1L1	GERD_HC	Prolif Basal	0.1072	7.992	0.5382	0.464	1
ADK	GERD_HC	Suprabasal	0.1072	6.189	0.5391	0.464	0.976
C9orf85	SSc_GERD	Prolif Basal	-0.1156	4.649	0.5392	0.464	1
ADNP	GERD_HC	Basal	0.1049	4.745	0.5395	0.464	1
COQ2	SSc_HC	Basal	0.1043	4.409	0.5388	0.464	0.947
MIGA2	SSc_HC	Suprabasal	0.104	2.013	0.5378	0.464	0.896
AP1S1	GERD_HC	Prolif Suprabasal	0.1026	5.643	0.5392	0.464	1
RRBP1	SSc_GERD	Suprabasal	-0.111	5.712	0.538	0.464	0.896
JPT1	SSc_GERD	Suprabasal	-0.1085	8.106	0.5381	0.464	0.896
GTF2F2	SSc_HC	Prolif Suprabasal	0.09798	5.665	0.5391	0.464	1
AC060780.1	GERD_HC	Suprabasal	0.09734	1.977	0.5391	0.464	0.976
NRF1	SSc_GERD	Prolif Basal	-0.106	1.375	0.5396	0.464	1
MARK3	GERD_HC	Prolif Basal	0.09306	4.285	0.5374	0.464	1
TMPO	SSc_HC	Prolif Suprabasal	0.09259	6.292	0.5393	0.464	1
PARP2	SSc_GERD	Prolif Basal	-0.0978	3.34	0.5389	0.464	1
AP1S1	SSc_HC	Prolif Suprabasal	0.08327	5.643	0.5385	0.464	1
TRMO	SSc_GERD	Prolif Suprabasal	-0.08885	2.619	0.5373	0.464	1
PIN1	SSc_GERD	Prolif Suprabasal	-0.08605	5.8	0.5381	0.464	1
ZDHHC12	SSc_GERD	Prolif Suprabasal	-0.08524	6.161	0.5389	0.464	1
HUWE1	SSc_HC	Suprabasal	0.0764	5.098	0.5393	0.464	0.896
MAPKAPK3	SSc_HC	Suprabasal	0.07343	4.563	0.5393	0.464	0.896
PEX19	GERD_HC	Prolif Basal	0.07295	3.42	0.5376	0.464	1
RPL4	GERD_HC	Suprabasal	0.0725	9.769	0.5391	0.464	0.976
SELENOT	GERD_HC	Superficial	0.07159	5.524	0.5379	0.464	0.661
RBCK1	SSc_HC	Basal	0.07147	5.649	0.5385	0.464	0.947
RBM25	SSc_GERD	Basal	-0.07961	6.576	0.5391	0.464	0.972
GDE1	GERD_HC	Basal	0.06705	4.592	0.5391	0.464	1
GATAD1	SSc_HC	Suprabasal	0.05947	4.405	0.5388	0.464	0.896
ISY1	SSc_GERD	Basal	-0.06776	4.544	0.5377	0.464	0.972
NAPG	SSc_HC	Suprabasal	0.05702	4.517	0.5396	0.464	0.896
CPSF3	SSc_GERD	Suprabasal	-0.06353	3.964	0.5378	0.464	0.896
MTX1	SSc_HC	Prolif Suprabasal	-0.06174	5.292	0.5383	0.464	1
SNAPIN	SSc_HC	Prolif Suprabasal	-0.07235	4.773	0.5374	0.464	1
SNX17	GERD_HC	Basal	-0.07294	5.609	0.5387	0.464	1
HDDC2	SSc_HC	Suprabasal	-0.07658	6.135	0.5381	0.464	0.896
MORF4L2	SSc_GERD	Basal	0.06988	6.049	0.5385	0.464	0.972
RPS6KA3	SSc_HC	Superficial	-0.08073	3.54	0.5387	0.464	0.577
ATP6V0E1	SSc_HC	Basal	-0.08299	7.583	0.5373	0.464	0.948
U2SURP	SSc_GERD	Suprabasal	0.07473	6.082	0.5384	0.464	0.896
TMEM134	SSc_HC	Basal	-0.08837	7.136	0.5395	0.464	0.947
FZD6	SSc_HC	Basal	-0.08886	4.036	0.5384	0.464	0.947
ADRM1	SSc_GERD	Suprabasal	0.08213	6.561	0.5384	0.464	0.896
JRKL	SSc_HC	Prolif Basal	-0.09366	2.557	0.5376	0.464	0.994
C5orf51	GERD_HC	Superficial	-0.0959	3.406	0.5379	0.464	0.661
COX16	GERD_HC	Prolif Basal	-0.1009	6.642	0.5382	0.464	1
NTMT1	GERD_HC	Basal	-0.1015	4.558	0.5396	0.464	1
ANKRD17	SSc_GERD	Suprabasal	0.09819	4.763	0.5389	0.464	0.896
FAM83H	GERD_HC	Prolif Basal	-0.1071	4.107	0.5395	0.464	1
NIPA2	SSc_GERD	Basal	0.09842	4.268	0.5376	0.464	0.972
DPH6	SSc_GERD	Basal	0.09887	3.669	0.5382	0.464	0.972
GALK1	SSc_HC	Prolif Suprabasal	-0.1082	4.613	0.5378	0.464	1
PFDN4	SSc_GERD	Prolif Basal	0.1013	5.542	0.5392	0.464	1
LYPLAL1	SSc_GERD	Prolif Basal	0.1053	4.98	0.5374	0.464	1
CDK7	GERD_HC	Basal	-0.1142	4.188	0.5382	0.464	1
ZNF836	SSc_GERD	Suprabasal	0.1064	1.94	0.5388	0.464	0.896
WDSUB1	SSc_GERD	Prolif Basal	0.1068	2.404	0.5375	0.464	1
MAGOHB	GERD_HC	Basal	-0.1156	4.91	0.5386	0.464	1
CDK17	GERD_HC	Suprabasal	-0.1174	1.919	0.5374	0.464	0.976
LMNB2	SSc_GERD	Prolif Suprabasal	0.1101	4.252	0.5374	0.464	1
ZNF134	SSc_GERD	Prolif Suprabasal	0.1151	1.762	0.5391	0.464	1
H1F0	SSc_HC	Prolif Suprabasal	-0.1238	5.776	0.5385	0.464	1
ZNF337-AS1	SSc_HC	Basal	-0.1267	1.382	0.5391	0.464	0.947
PTPN13	GERD_HC	Prolif Suprabasal	-0.1271	5.135	0.5374	0.464	1
ZMAT5	SSc_GERD	Prolif Basal	0.1232	3.578	0.5387	0.464	1
RMND1	GERD_HC	Prolif Suprabasal	-0.1321	3.678	0.5376	0.464	1
CDC42BPA	GERD_HC	Prolif Suprabasal	-0.1323	2.329	0.5379	0.464	1
RORC	SSc_HC	Suprabasal	-0.1346	1.39	0.5384	0.464	0.896
JAGN1	GERD_HC	Basal	-0.1361	5.259	0.5373	0.464	1
MEAK7	GERD_HC	Prolif Suprabasal	-0.1381	3.123	0.539	0.464	1
DCAF13	SSc_GERD	Basal	0.1319	5.259	0.5382	0.464	0.972
ZNF649	SSc_GERD	Prolif Suprabasal	0.1324	1.549	0.5375	0.464	1
CROCC	SSc_GERD	Basal	0.1352	1.617	0.5373	0.464	0.972
ZNF614	SSc_GERD	Suprabasal	0.1365	0.8725	0.5384	0.464	0.896
IL1RL2	GERD_HC	Superficial	-0.1479	1.023	0.5396	0.464	0.661
LNX1	SSc_HC	Basal	-0.1488	4.706	0.539	0.464	0.947
FOXQ1	SSc_GERD	Prolif Basal	0.1397	5.571	0.5373	0.464	1
TP53I3	GERD_HC	Basal	-0.1537	5.954	0.5393	0.464	1
RHBDL1	SSc_HC	Basal	-0.1549	0.7192	0.5378	0.464	0.948
IER2	GERD_HC	Basal	-0.156	8.74	0.5391	0.464	1
ZNF573	GERD_HC	Prolif Suprabasal	-0.1577	0.7083	0.5378	0.464	1
MAMSTR	SSc_HC	Prolif Basal	-0.1623	1.106	0.5392	0.464	0.994
ZNF529	GERD_HC	Prolif Basal	-0.1634	0.8719	0.5377	0.464	1
N6AMT1	SSc_GERD	Prolif Basal	0.1577	2.213	0.5388	0.464	1
CENPU	GERD_HC	Prolif Suprabasal	-0.1719	5.032	0.5378	0.464	1
ZNF528	SSc_GERD	Basal	0.163	1.432	0.5382	0.464	0.972
STEAP3	SSc_GERD	Prolif Basal	0.1638	2.725	0.5386	0.464	1
ZNF816	SSc_GERD	Basal	0.185	0.8901	0.539	0.464	0.972
GALNT10	GERD_HC	Prolif Basal	-0.204	0.1547	0.5381	0.464	1
SHISA5	SSc_GERD	Prolif Basal	0.1953	4.951	0.539	0.464	1
LTBP3	GERD_HC	Superficial	-0.2068	5.177	0.5391	0.464	0.661
CBR3	GERD_HC	Prolif Suprabasal	-0.2277	6.683	0.5374	0.464	1
LINC02762	GERD_HC	Prolif Basal	-0.2455	1.314	0.5394	0.464	1
NKX2-8	GERD_HC	Prolif Suprabasal	-0.2756	1.805	0.5376	0.464	1
SLC52A3	GERD_HC	Prolif Basal	-0.3206	1.065	0.5384	0.464	1
IL1A	SSc_GERD	Superficial	0.3579	4.381	0.5382	0.464	0.654
EDN2	GERD_HC	Superficial	-0.3859	2.927	0.5375	0.464	0.661
RPS26	SSc_HC	Superficial	0.2674	10.62	0.5358	0.465	0.578
GRPEL2	GERD_HC	Prolif Suprabasal	0.2526	6.044	0.5349	0.465	1
CXCL17	GERD_HC	Superficial	0.235	6.539	0.5357	0.465	0.662
NCCRP1	SSc_GERD	Suprabasal	-0.2333	7.351	0.537	0.465	0.896
CRABP2	GERD_HC	Prolif Basal	0.2075	9.603	0.535	0.465	1
LIPE-AS1	SSc_HC	Prolif Basal	0.1983	2.824	0.5349	0.465	0.994
APOBEC3G	GERD_HC	Prolif Basal	0.1887	2.161	0.5355	0.465	1
ZSWIM4	SSc_GERD	Basal	-0.194	2.307	0.5352	0.465	0.972
ADORA2B	GERD_HC	Prolif Suprabasal	0.1729	3.556	0.5356	0.465	1
AC132192.2	GERD_HC	Prolif Suprabasal	0.172	0.944	0.5367	0.465	1
TSPAN10	SSc_GERD	Suprabasal	-0.1665	1.676	0.5359	0.465	0.896
ZYX	GERD_HC	Basal	0.1535	3.389	0.5359	0.465	1
CERS4	GERD_HC	Prolif Suprabasal	0.1533	4.673	0.5354	0.465	1
FAM83C	SSc_HC	Prolif Suprabasal	0.1442	3.756	0.5368	0.465	1
PGLS	GERD_HC	Basal	0.1386	7.41	0.5361	0.465	1
AC091057.6	SSc_HC	Prolif Basal	0.1383	0.853	0.5366	0.465	0.994
C21orf58	SSc_GERD	Prolif Basal	-0.1484	3.223	0.5354	0.465	1
TRAPPC5	SSc_GERD	Suprabasal	-0.1481	7.244	0.5354	0.465	0.896
ORAI1	GERD_HC	Prolif Basal	0.1349	3.894	0.5349	0.465	1
PDGFA	SSc_HC	Prolif Basal	0.1327	3.153	0.535	0.465	0.994
DYNC1H1	GERD_HC	Prolif Basal	0.1323	5.606	0.5357	0.465	1
PLK2	SSc_HC	Suprabasal	0.1313	5.43	0.5355	0.465	0.896
CDKL3	SSc_GERD	Basal	-0.1406	0.9167	0.5354	0.465	0.972
TRMT6	SSc_HC	Prolif Suprabasal	0.1306	4.243	0.5359	0.465	1
BCL2L2	GERD_HC	Superficial	0.1305	2.785	0.537	0.465	0.662
KCTD10	GERD_HC	Basal	0.1292	2.69	0.7888	0.465	1
SURF1	SSc_GERD	Prolif Basal	-0.1383	5.504	0.5352	0.465	1
POLR2L	SSc_HC	Prolif Basal	0.1277	8.449	0.5355	0.465	0.994
CDK6	SSc_HC	Prolif Suprabasal	0.1274	4.448	0.5362	0.465	1
RPS3	GERD_HC	Basal	0.1197	12.14	0.5351	0.465	1
ITM2B	GERD_HC	Prolif Basal	0.1181	9.889	0.5353	0.465	1
MYO9A	SSc_GERD	Prolif Basal	-0.1254	3.427	0.537	0.465	1
METTL16	GERD_HC	Basal	0.1127	3.212	0.5354	0.465	1
RHBDD3	GERD_HC	Basal	0.1118	2.373	0.5352	0.465	1
NSA2	GERD_HC	Prolif Suprabasal	0.1118	7.79	0.5368	0.465	1
SERPINB8	SSc_HC	Prolif Basal	0.1107	3.907	0.5367	0.465	0.994
PITHD1	SSc_GERD	Suprabasal	-0.1189	6.024	0.5367	0.465	0.896
DNAJC1	SSc_GERD	Prolif Basal	-0.1179	5.354	0.5366	0.465	1
DCXR	SSc_GERD	Suprabasal	-0.1165	7.088	0.5349	0.465	0.896
SNHG16	SSc_HC	Prolif Suprabasal	0.1078	6.28	0.5352	0.465	1
RTN4IP1	SSc_HC	Suprabasal	0.1078	1.669	0.5355	0.465	0.896
PHF2	GERD_HC	Basal	0.1072	2.043	0.5369	0.465	1
FUBP1	GERD_HC	Basal	0.1062	4.544	0.535	0.465	1
ZFP1	SSc_GERD	Prolif Suprabasal	-0.113	1.356	0.535	0.465	1
PARP4	SSc_HC	Basal	0.1035	4.272	0.5362	0.465	0.949
CCDC121	SSc_HC	Suprabasal	0.1032	1.07	0.5353	0.465	0.896
SDHAF4	SSc_HC	Prolif Basal	0.1008	3.03	0.5358	0.465	0.994
APOM	SSc_HC	Superficial	0.09726	2.283	0.5357	0.465	0.578
TUBB6	SSc_GERD	Superficial	-0.1025	6.456	0.5367	0.465	0.654
CCDC90B	GERD_HC	Prolif Basal	0.09116	5.471	0.5355	0.465	1
ATG4B	SSc_HC	Basal	0.0869	3.646	1.01	0.465	0.949
DDX50	SSc_HC	Basal	0.08606	4.741	0.6069	0.465	0.949
SWI5	SSc_GERD	Basal	-0.07248	5.136	0.5363	0.465	0.972
SRP68	SSc_HC	Prolif Suprabasal	0.06161	5.021	0.5361	0.465	1
MED10	SSc_GERD	Prolif Basal	-0.06725	5.62	0.5361	0.465	1
TMEM126B	SSc_HC	Superficial	-0.05228	4.803	0.5367	0.465	0.578
POP7	GERD_HC	Prolif Basal	-0.07708	5.539	0.5351	0.465	1
PHF6	SSc_HC	Basal	-0.0797	4.677	0.5357	0.465	0.949
CDKAL1	SSc_HC	Suprabasal	-0.08443	2.44	0.5371	0.465	0.896
ZNF669	SSc_HC	Suprabasal	-0.09589	1.323	0.5352	0.465	0.896
SHKBP1	GERD_HC	Prolif Suprabasal	-0.09656	3.988	0.5351	0.465	1
DTD1	SSc_HC	Suprabasal	-0.09857	5.135	0.5351	0.465	0.896
TMEM267	SSc_HC	Basal	-0.1005	2.583	0.5359	0.465	0.949
ZNF623	SSc_GERD	Prolif Suprabasal	0.09453	1.797	0.6906	0.465	1
GPN2	SSc_GERD	Suprabasal	0.0948	3.05	0.535	0.465	0.896
TMEM185A	SSc_GERD	Prolif Basal	0.09501	2.814	0.5365	0.465	1
GTF2F1	GERD_HC	Basal	-0.1054	4.828	0.5368	0.465	1
GUCD1	SSc_GERD	Suprabasal	0.09683	3.517	0.5371	0.465	0.896
BUD13	GERD_HC	Superficial	-0.1063	2.916	0.5351	0.465	0.662
AC005332.6	SSc_HC	Suprabasal	-0.1098	1.554	0.5356	0.465	0.896
RTL10	SSc_GERD	Prolif Basal	0.1028	2.659	0.5367	0.465	1
SCML1	SSc_GERD	Prolif Suprabasal	0.1039	3.044	0.5355	0.465	1
AKAP9	SSc_GERD	Prolif Suprabasal	0.105	6.585	0.5351	0.465	1
SPATA6	SSc_HC	Suprabasal	-0.1167	2.952	0.5363	0.465	0.896
USP47	GERD_HC	Suprabasal	-0.1168	4.669	0.5352	0.465	0.976
HNRNPLL	SSc_GERD	Prolif Suprabasal	0.11	3.028	0.7244	0.465	1
GMPPA	GERD_HC	Basal	-0.1224	3.476	0.5372	0.465	1
AC010969.2	SSc_HC	Suprabasal	-0.1237	0.9778	0.5366	0.465	0.896
DCUN1D4	GERD_HC	Suprabasal	-0.1244	2.861	0.535	0.465	0.976
TRMT1	SSc_HC	Prolif Basal	-0.1266	3.222	0.5362	0.465	0.994
PPL	SSc_HC	Suprabasal	-0.127	8.177	0.537	0.465	0.896
CTDP1	GERD_HC	Prolif Suprabasal	-0.1289	1.834	0.5368	0.465	1
ZNF615	SSc_HC	Prolif Suprabasal	-0.1316	0.5099	0.5633	0.465	1
CENPN	SSc_HC	Prolif Suprabasal	-0.1322	4.146	0.537	0.465	1
EEF1AKMT3	GERD_HC	Suprabasal	-0.138	0.9146	0.537	0.465	0.976
PTPRE	GERD_HC	Suprabasal	-0.1405	2.888	0.5358	0.465	0.976
TMSB4X	SSc_GERD	Prolif Suprabasal	0.1312	9.279	0.5352	0.465	1
CSNK1E	SSc_GERD	Suprabasal	0.1328	4.916	0.5363	0.465	0.896
PAOX	GERD_HC	Prolif Suprabasal	-0.1438	2.665	0.5356	0.465	1
TMEM161A	GERD_HC	Basal	-0.1451	3.601	0.5354	0.465	1
TMEM258	SSc_GERD	Suprabasal	0.136	7.718	0.5351	0.465	0.896
DAGLA	SSc_HC	Suprabasal	-0.1492	1.1	0.537	0.465	0.896
SEPSECS-AS1	GERD_HC	Suprabasal	-0.1594	1.179	0.5364	0.465	0.976
CAB39L	GERD_HC	Prolif Basal	-0.1618	3.438	0.5369	0.465	1
DANT2	SSc_HC	Prolif Basal	-0.1644	0.3585	0.5371	0.465	0.994
ZNF398	SSc_GERD	Prolif Basal	0.154	2.654	0.5369	0.465	1
IFI16	SSc_GERD	Basal	0.1651	6.855	0.5364	0.465	0.972
SYTL4	SSc_GERD	Prolif Suprabasal	0.1661	2.419	0.5364	0.465	1
GPX7	GERD_HC	Prolif Basal	-0.1838	1.825	0.5349	0.465	1
FLCN	SSc_GERD	Superficial	0.1794	1.909	0.5368	0.465	0.654
GALNT5	GERD_HC	Suprabasal	-0.1961	3.733	0.537	0.465	0.976
JAG2	SSc_HC	Prolif Suprabasal	-0.1995	3.812	0.5351	0.465	1
IDUA	SSc_GERD	Prolif Suprabasal	0.2041	1.208	0.5372	0.465	1
WWC1	SSc_GERD	Basal	0.2133	3.213	0.537	0.465	0.972
MT1G	SSc_GERD	Prolif Basal	-0.3651	9.056	0.5347	0.466	1
TRNP1	SSc_HC	Prolif Basal	0.2697	5.554	0.5348	0.466	0.994
ST3GAL4	GERD_HC	Suprabasal	0.237	3.909	0.5338	0.466	0.976
KCTD17	SSc_HC	Prolif Suprabasal	0.2272	1.111	0.533	0.466	1
IDUA	GERD_HC	Suprabasal	0.2007	1.208	0.5333	0.466	0.976
NMI	GERD_HC	Superficial	0.1802	4.931	0.5327	0.466	0.663
ALCAM	SSc_GERD	Basal	-0.1883	3.163	0.5334	0.466	0.972
ABLIM2	SSc_GERD	Superficial	-0.1873	1.314	0.5345	0.466	0.655
AC027601.6	SSc_HC	Prolif Suprabasal	0.1695	0.492	0.5346	0.466	1
USP46-AS1	SSc_HC	Prolif Suprabasal	0.1628	1.716	0.5332	0.466	1
TRIB1	SSc_GERD	Superficial	-0.1721	3.241	0.5327	0.466	0.656
IFRD2	SSc_HC	Basal	0.1608	4.992	0.5328	0.466	0.949
BOP1	SSc_HC	Suprabasal	0.1551	3.982	0.5338	0.466	0.896
KIAA1586	GERD_HC	Suprabasal	0.1488	3.058	0.5348	0.466	0.976
HIP1R	SSc_HC	Basal	0.1452	2.269	0.5331	0.466	0.949
ATP1A1	SSc_HC	Prolif Basal	0.1364	6.866	0.5332	0.466	0.994
UBA6	GERD_HC	Basal	0.1344	4.458	0.5343	0.466	1
HGH1	SSc_HC	Prolif Basal	0.1309	2.354	0.5342	0.466	0.994
ZNF691	SSc_HC	Prolif Basal	0.1299	1.226	0.5334	0.466	0.994
SEPTIN9	SSc_HC	Prolif Basal	0.1246	4.391	0.5328	0.466	0.994
TAF10	SSc_HC	Prolif Basal	0.1245	6.44	0.5335	0.466	0.994
ACBD6	SSc_GERD	Basal	-0.132	4.893	0.5332	0.466	0.972
FAM50B	SSc_GERD	Basal	-0.131	3.323	0.5336	0.466	0.972
HIRIP3	GERD_HC	Basal	0.1193	3.787	0.5327	0.466	1
VAMP2	SSc_GERD	Prolif Suprabasal	-0.1217	5.034	0.5334	0.466	1
NSUN2	GERD_HC	Prolif Basal	0.1104	3.069	0.5343	0.466	1
RPL21	GERD_HC	Suprabasal	0.108	11.55	0.5338	0.466	0.976
API5	GERD_HC	Basal	0.1067	4.514	0.5333	0.466	1
PTCD2	SSc_HC	Prolif Suprabasal	0.1057	2.253	0.5329	0.466	1
ZSCAN29	SSc_HC	Suprabasal	0.1052	1.58	0.5342	0.466	0.896
DNAJC19	SSc_HC	Basal	0.1043	6.199	0.5343	0.466	0.949
MUS81	SSc_HC	Suprabasal	0.1042	2.876	0.6405	0.466	0.896
MID1IP1	SSc_HC	Prolif Suprabasal	0.104	4.059	0.5329	0.466	1
TOM1L1	SSc_GERD	Basal	-0.1125	4.285	0.5325	0.466	0.972
TULP4	SSc_GERD	Basal	-0.1109	3.343	0.5347	0.466	0.972
R3HCC1L	SSc_GERD	Superficial	-0.1107	2.958	0.5339	0.466	0.655
ETHE1	SSc_GERD	Basal	-0.1076	6.6	0.5348	0.466	0.972
UBXN7	SSc_GERD	Superficial	-0.1064	3.695	0.5345	0.466	0.655
GNPDA2	SSc_GERD	Suprabasal	-0.1038	2.764	0.5342	0.466	0.896
C17orf80	SSc_GERD	Prolif Suprabasal	-0.1036	2.294	0.5327	0.466	1
SLF1	SSc_GERD	Basal	-0.09911	3.051	0.5325	0.466	0.972
COA6	SSc_HC	Basal	0.08905	6.079	0.5346	0.466	0.949
YWHAZ	SSc_HC	Prolif Basal	0.088	8.718	0.5326	0.466	0.994
TLK2	SSc_HC	Prolif Basal	0.08739	3.798	0.534	0.466	0.994
NDUFAF3	SSc_HC	Superficial	0.08659	5.615	0.5347	0.466	0.579
RNF41	SSc_HC	Superficial	0.08593	3.082	0.5346	0.466	0.579
HINT1	GERD_HC	Prolif Suprabasal	0.08485	9.556	0.5326	0.466	1
BPTF	SSc_HC	Superficial	0.0847	5.827	0.5328	0.466	0.579
ZNF263	SSc_HC	Suprabasal	0.08468	1.979	0.5342	0.466	0.896
FAM120A	SSc_HC	Prolif Basal	0.07974	5.44	0.5333	0.466	0.994
VGLL4	GERD_HC	Suprabasal	0.07858	5.549	0.5334	0.466	0.976
NCBP3	SSc_HC	Prolif Suprabasal	0.07366	4.198	0.5335	0.466	1
NHP2	SSc_HC	Prolif Basal	0.0714	7.588	0.5342	0.466	0.994
PNN	SSc_HC	Prolif Suprabasal	0.06743	6.506	0.533	0.466	1
YWHAB	GERD_HC	Prolif Basal	0.06452	8.311	0.5327	0.466	1
POLR2H	SSc_HC	Basal	0.06204	5.67	0.5329	0.466	0.949
VRK3	SSc_HC	Prolif Basal	-0.06447	3.215	0.5329	0.466	0.994
TMBIM6	SSc_HC	Suprabasal	-0.06835	8.109	0.5336	0.466	0.896
BABAM2	GERD_HC	Superficial	-0.07552	3.744	0.5332	0.466	0.663
PPME1	SSc_HC	Superficial	-0.07636	4.275	0.5342	0.466	0.579
CLINT1	SSc_HC	Superficial	-0.07712	6.543	0.5343	0.466	0.579
SDF2	GERD_HC	Superficial	-0.08106	4.925	0.5348	0.466	0.662
PPP1R2	SSc_HC	Suprabasal	-0.08214	5.559	0.534	0.466	0.896
KLHDC2	SSc_HC	Basal	-0.08259	4.662	0.5343	0.466	0.949
MRPS7	SSc_HC	Suprabasal	-0.08314	6.294	0.5342	0.466	0.896
GALK2	SSc_HC	Suprabasal	-0.08498	3.301	0.533	0.466	0.896
ARL16	SSc_HC	Prolif Basal	-0.08529	4.819	0.5334	0.466	0.994
HNRNPA2B1	SSc_HC	Suprabasal	-0.0865	8.79	0.5332	0.466	0.896
PSD4	GERD_HC	Suprabasal	-0.08825	2.512	0.5348	0.466	0.976
MRPL47	GERD_HC	Basal	-0.08831	5.751	0.8401	0.466	1
AGA	SSc_GERD	Basal	0.08214	4.441	0.5348	0.466	0.972
PRPF40A	SSc_GERD	Prolif Basal	0.08349	6.621	0.5332	0.466	1
NUP42	GERD_HC	Prolif Suprabasal	-0.09334	4.101	0.5347	0.466	1
MOCS2	GERD_HC	Prolif Basal	-0.09696	4.846	0.5331	0.466	1
RRAGA	SSc_HC	Basal	-0.09795	5.364	0.5325	0.466	0.949
VEZF1	SSc_HC	Superficial	-0.09843	4.107	0.5336	0.466	0.579
MARK4	SSc_HC	Superficial	-0.09908	2.547	0.5327	0.466	0.579
KDSR	GERD_HC	Prolif Suprabasal	-0.1025	5.397	0.5324	0.466	1
TBC1D5	GERD_HC	Basal	-0.1037	3.908	0.5334	0.466	1
GTF2F1	GERD_HC	Prolif Suprabasal	-0.1039	4.828	0.5341	0.466	1
BCL7B	GERD_HC	Basal	-0.104	4.135	0.5332	0.466	1
TYSND1	SSc_GERD	Basal	0.09822	4.328	0.5333	0.466	0.972
AHI1	SSc_HC	Basal	-0.11	3.752	0.5338	0.466	0.949
CHD4	SSc_GERD	Suprabasal	0.1016	5.563	0.5332	0.466	0.897
CHD7	SSc_HC	Superficial	-0.1109	3.139	0.5344	0.466	0.579
CASP4	SSc_GERD	Basal	0.1034	5.686	0.5329	0.466	0.972
CDK9	SSc_GERD	Suprabasal	0.1035	3.542	0.5335	0.466	0.897
AC016065.1	SSc_GERD	Basal	0.1037	2.027	0.5337	0.466	0.972
MTX2	GERD_HC	Prolif Basal	-0.1123	5.497	0.5344	0.466	1
SDR39U1	SSc_GERD	Basal	0.105	3.377	0.5347	0.466	0.972
VRK2	SSc_GERD	Suprabasal	0.1051	3.743	0.5342	0.466	0.896
PLAGL2	GERD_HC	Suprabasal	-0.1146	2.755	0.5341	0.466	0.976
MARK1	SSc_HC	Prolif Basal	-0.1162	2.338	0.5347	0.466	0.994
PHF7	SSc_HC	Prolif Basal	-0.1166	2.004	0.5341	0.466	0.994
CCPG1	GERD_HC	Prolif Basal	-0.1169	3.429	0.5332	0.466	1
COX7A2	GERD_HC	Basal	-0.1193	9.096	0.5346	0.466	1
CREB3	SSc_HC	Prolif Basal	-0.1213	3.708	0.5331	0.466	0.994
ZNF347	SSc_HC	Basal	-0.1277	1.067	0.5333	0.466	0.949
PKP1	GERD_HC	Basal	-0.1298	6.955	0.5332	0.466	1
UBAP1	GERD_HC	Suprabasal	-0.1299	4.268	0.5329	0.466	0.976
APOO	SSc_GERD	Prolif Basal	0.121	3.68	0.5345	0.466	1
GPHN	SSc_GERD	Basal	0.1239	2.781	0.5334	0.466	0.972
ACYP2	GERD_HC	Prolif Basal	-0.1333	4.239	0.5338	0.466	1
ZNF112	SSc_HC	Prolif Basal	-0.1338	0.7984	0.533	0.466	0.994
STUB1	GERD_HC	Superficial	-0.1351	6.711	0.5334	0.466	0.663
ZBTB42	GERD_HC	Prolif Basal	-0.1382	1.125	0.637	0.466	1
ABLIM1	GERD_HC	Superficial	-0.1397	6.932	0.5347	0.466	0.662
MAP2K1	GERD_HC	Prolif Basal	-0.1407	4.253	0.534	0.466	1
SPINT1-AS1	SSc_HC	Prolif Basal	-0.1441	5.669	0.5337	0.466	0.994
RABGGTA	SSc_GERD	Basal	0.1378	4.253	0.5342	0.466	0.972
GLIDR	SSc_GERD	Prolif Suprabasal	0.138	2.192	0.5345	0.466	1
HRAS	SSc_GERD	Superficial	0.1382	6.558	0.5338	0.466	0.655
LINC01503	SSc_HC	Suprabasal	-0.152	2.74	0.5329	0.466	0.896
CRELD1	SSc_GERD	Basal	0.1461	2.085	0.5332	0.466	0.972
URB1	GERD_HC	Prolif Basal	-0.1567	2.72	0.5329	0.466	1
TLR5	SSc_GERD	Basal	0.1466	2.86	0.5344	0.466	0.972
GABBR1	GERD_HC	Basal	-0.1593	0.9091	0.5342	0.466	1
ADAM15	SSc_GERD	Suprabasal	0.1532	5.236	0.5344	0.466	0.896
DNPEP	GERD_HC	Suprabasal	-0.166	4.954	0.5335	0.466	0.976
GRAMD1C	GERD_HC	Prolif Suprabasal	-0.1663	2.398	0.5341	0.466	1
PDCD5	SSc_GERD	Basal	0.1561	7.433	0.5346	0.466	0.972
MYO5B	SSc_GERD	Prolif Suprabasal	0.1635	3.629	0.5344	0.466	1
SPC24	GERD_HC	Prolif Suprabasal	-0.1749	2.709	0.5345	0.466	1
HPDL	GERD_HC	Prolif Basal	-0.1751	1.318	0.5345	0.466	1
FZD10	SSc_GERD	Prolif Basal	0.1643	2.315	0.5328	0.466	1
EEPD1	SSc_HC	Prolif Basal	-0.1902	1.257	0.5329	0.466	0.994
SOWAHB	SSc_GERD	Superficial	0.181	0.8382	0.5346	0.466	0.655
ACCS	SSc_HC	Suprabasal	-0.1928	0.8464	0.5341	0.466	0.896
FOXN1	GERD_HC	Basal	-0.1938	2.627	0.5325	0.466	1
AC022075.1	SSc_GERD	Prolif Suprabasal	0.1863	2.502	0.5332	0.466	1
AC027601.6	SSc_GERD	Prolif Basal	0.1871	0.492	0.5348	0.466	1
ZKSCAN3	GERD_HC	Basal	-0.2004	-0.09121	0.5345	0.466	1
BDNF	GERD_HC	Suprabasal	-0.2032	0.4452	0.5344	0.466	0.976
ETV7	SSc_GERD	Basal	0.1965	2.922	0.5333	0.466	0.972
TJP3	SSc_GERD	Prolif Suprabasal	0.203	3.957	0.5326	0.466	1
MVP	SSc_GERD	Basal	0.2051	4.348	0.5347	0.466	0.972
RASIP1	SSc_HC	Prolif Basal	-0.2223	3.242	0.5339	0.466	0.994
BTN3A2	GERD_HC	Prolif Suprabasal	-0.231	3.497	0.5336	0.466	1
FAM118A	SSc_GERD	Basal	0.2279	3.044	0.5332	0.466	0.972
COL6A1	SSc_GERD	Prolif Suprabasal	0.2542	0.9161	0.5325	0.466	1
MYL9	SSc_GERD	Superficial	0.2903	2.178	0.5345	0.466	0.655
TNFAIP3	GERD_HC	Suprabasal	-0.3009	3.957	0.5333	0.466	0.976
HOXB2	GERD_HC	Basal	-0.3594	3.902	0.5327	0.466	1
CCL5	SSc_HC	Prolif Basal	-0.3657	0.9229	0.5349	0.466	0.994
HIST2H2AA4	SSc_GERD	Superficial	0.4621	2.573	0.5341	0.466	0.655
LRG1	GERD_HC	Prolif Basal	0.3085	5.041	0.5313	0.467	1
NBPF3	GERD_HC	Prolif Basal	0.2264	0.3689	0.5314	0.467	1
PRRT3	GERD_HC	Basal	0.2001	1.553	0.5318	0.467	1
FBXO32	GERD_HC	Prolif Basal	0.1956	5.474	0.5311	0.467	1
HIST2H2AC	SSc_HC	Basal	0.1943	4.687	0.5303	0.467	0.949
COL4A5	GERD_HC	Prolif Basal	0.1859	0.4872	0.5302	0.467	1
AC002558.3	SSc_GERD	Prolif Suprabasal	-0.1949	0.06013	0.5308	0.467	1
ADM	SSc_GERD	Superficial	-0.1938	6.145	0.5309	0.467	0.656
SLC47A1	SSc_HC	Prolif Basal	0.1807	-0.07392	0.5321	0.467	0.994
STXBP1	SSc_HC	Prolif Suprabasal	0.1802	1.956	0.5305	0.467	1
KRT15	GERD_HC	Superficial	0.1759	11.9	0.5301	0.467	0.664
SLC39A8	SSc_GERD	Prolif Suprabasal	-0.1865	-0.1253	0.5305	0.467	1
AL133453.1	SSc_GERD	Suprabasal	-0.1832	4.337	0.5307	0.467	0.898
ADH5	GERD_HC	Superficial	0.1721	6.716	0.5324	0.467	0.663
PGF	SSc_HC	Basal	0.1691	1.47	0.5324	0.467	0.949
MGST3	GERD_HC	Prolif Suprabasal	0.1688	7.583	0.5309	0.467	1
GLUL	SSc_HC	Prolif Suprabasal	0.1669	8.007	0.5306	0.467	1
YEATS4	GERD_HC	Superficial	0.1613	4.883	0.5309	0.467	0.664
NEIL3	GERD_HC	Prolif Suprabasal	0.1595	2.263	0.5306	0.467	1
MNS1	SSc_GERD	Prolif Basal	-0.1654	3.79	0.5314	0.467	1
ZNF358	SSc_GERD	Superficial	-0.1651	3.003	0.5319	0.467	0.656
CEP164	GERD_HC	Prolif Suprabasal	0.1533	3.281	0.5307	0.467	1
FGD6	SSc_GERD	Prolif Suprabasal	-0.1589	3.562	0.5324	0.467	1
WDFY3-AS2	GERD_HC	Suprabasal	0.1475	1.41	0.5305	0.467	0.976
OTUD7B	SSc_GERD	Prolif Basal	-0.1559	2.765	0.5309	0.467	1
PLAGL1	SSc_GERD	Basal	-0.1553	3.641	0.5314	0.467	0.972
PRDM5	SSc_HC	Basal	0.1391	0.8324	0.5323	0.467	0.949
CD27-AS1	GERD_HC	Basal	0.1389	2.796	0.5319	0.467	1
FARSA	GERD_HC	Prolif Suprabasal	0.1385	4.475	0.5302	0.467	1
ZNF526	SSc_GERD	Prolif Basal	-0.1474	0.8598	0.6448	0.467	1
PAWR	GERD_HC	Prolif Basal	0.1361	5.678	0.5316	0.467	1
DNAJA1	GERD_HC	Prolif Basal	0.1309	7.338	0.5304	0.467	1
TMEM17	SSc_HC	Suprabasal	0.127	1.882	0.5305	0.467	0.897
NIBAN2	SSc_HC	Prolif Suprabasal	0.1266	7.6	0.5316	0.467	1
TLN1	SSc_GERD	Basal	-0.1344	5.313	0.5324	0.467	0.972
TLN1	SSc_GERD	Prolif Basal	-0.134	5.313	0.5313	0.467	1
GZF1	SSc_GERD	Suprabasal	-0.1328	1.279	0.5309	0.467	0.898
PRC1	SSc_GERD	Prolif Suprabasal	-0.1326	5.565	0.5311	0.467	1
SERTAD3	SSc_HC	Prolif Basal	0.1214	4.361	0.5304	0.467	0.994
MAGI1	SSc_GERD	Superficial	-0.1301	2.675	0.5307	0.467	0.656
CES2	GERD_HC	Prolif Suprabasal	0.1204	6.703	0.5308	0.467	1
CDK2AP1	SSc_HC	Prolif Basal	0.1203	6.329	0.5311	0.467	0.994
SNN	GERD_HC	Prolif Suprabasal	0.1195	2.15	0.5315	0.467	1
EPC2	GERD_HC	Basal	0.1179	3.323	0.5318	0.467	1
TOMM34	GERD_HC	Prolif Suprabasal	0.1179	2.797	0.5318	0.467	1
LRRC42	GERD_HC	Superficial	0.1162	4.025	0.5308	0.467	0.664
TMUB1	SSc_GERD	Prolif Basal	-0.1238	4.567	0.5319	0.467	1
DUSP16	SSc_HC	Basal	0.1129	2.474	0.5311	0.467	0.949
FBXL3	SSc_GERD	Superficial	-0.1146	4.172	0.5322	0.467	0.656
COMMD1	GERD_HC	Suprabasal	0.1052	5.749	0.532	0.467	0.976
EPN3	SSc_HC	Suprabasal	0.1051	4.208	0.5323	0.467	0.896
PSMG4	SSc_HC	Basal	0.1039	4.982	0.5309	0.467	0.949
EYA2	SSc_HC	Basal	0.1038	3.264	0.5323	0.467	0.949
PACS1	GERD_HC	Prolif Basal	0.1005	3.473	0.5318	0.467	1
SDHAF4	SSc_HC	Basal	0.1002	3.03	0.5308	0.467	0.949
TMEM161B-AS1	SSc_GERD	Prolif Suprabasal	-0.108	3.921	0.5302	0.467	1
ABRAXAS1	GERD_HC	Superficial	0.09841	3.559	0.5306	0.467	0.664
NR3C1	SSc_HC	Prolif Suprabasal	0.09764	5.059	0.531	0.467	1
HMGXB3	SSc_HC	Prolif Suprabasal	0.09611	3.106	0.5301	0.467	1
CWC22	GERD_HC	Prolif Suprabasal	0.09007	4.329	0.5304	0.467	1
EFL1	SSc_GERD	Prolif Basal	-0.09608	2.409	0.531	0.467	1
ZNF33A	SSc_GERD	Suprabasal	-0.09475	4.317	0.5315	0.467	0.898
NCOA4	SSc_GERD	Superficial	-0.0915	5.456	0.5312	0.467	0.656
KPNA6	SSc_HC	Prolif Suprabasal	0.07777	4.071	0.5302	0.467	1
SLAIN2	SSc_GERD	Basal	-0.08511	5.376	0.5315	0.467	0.972
ERP29	GERD_HC	Basal	0.07476	7.474	0.5306	0.467	1
TWF2	SSc_GERD	Suprabasal	-0.08221	4.983	0.5302	0.467	0.898
USP22	SSc_HC	Basal	0.06813	4.439	0.5314	0.467	0.949
UQCRC1	SSc_HC	Basal	0.06555	6.871	0.5309	0.467	0.949
VRK3	SSc_GERD	Suprabasal	-0.06991	3.215	0.5314	0.467	0.898
ELMOD2	SSc_GERD	Prolif Suprabasal	-0.06902	3.313	0.5314	0.467	1
MTIF3	SSc_HC	Suprabasal	-0.05698	6.004	0.5319	0.467	0.896
ATG5	GERD_HC	Superficial	-0.06025	4.494	0.5309	0.467	0.664
UBE2N	SSc_HC	Prolif Basal	-0.06187	6.145	0.5311	0.467	0.994
SYNGR1	SSc_HC	Suprabasal	-0.07089	5.845	0.5321	0.467	0.896
SPCS1	SSc_HC	Prolif Basal	-0.07666	7.542	0.5321	0.467	0.994
CDC23	SSc_GERD	Prolif Suprabasal	0.06904	3.481	0.5311	0.467	1
STK16	SSc_GERD	Prolif Suprabasal	0.07012	4.315	0.5312	0.467	1
MRPL46	SSc_HC	Prolif Suprabasal	-0.08005	4.98	0.5307	0.467	1
ARPIN	SSc_HC	Basal	-0.08169	3.516	0.5323	0.467	0.949
GPR107	SSc_HC	Prolif Suprabasal	-0.08369	2.735	0.5309	0.467	1
MRM2	SSc_GERD	Prolif Suprabasal	0.07813	4.151	0.5323	0.467	1
CHAF1A	SSc_GERD	Suprabasal	0.08384	3.429	0.5323	0.467	0.897
BIRC6	SSc_HC	Prolif Basal	-0.09338	4.293	0.5321	0.467	0.994
CUTC	GERD_HC	Prolif Basal	-0.09651	3.305	0.5319	0.467	1
SDAD1	SSc_HC	Prolif Basal	-0.1016	4.782	0.5315	0.467	0.994
HAGH	SSc_HC	Basal	-0.1038	4.765	0.5307	0.467	0.949
DOCK7	SSc_HC	Basal	-0.1044	2.859	0.5307	0.467	0.949
PIGBOS1	SSc_GERD	Superficial	0.09701	3.813	0.5313	0.467	0.656
GBF1	GERD_HC	Prolif Suprabasal	-0.1063	3.117	0.532	0.467	1
MRPS36	GERD_HC	Superficial	-0.1086	6.58	0.5302	0.467	0.664
PDXK	SSc_GERD	Superficial	0.1011	5.856	0.5305	0.467	0.656
CNPPD1	SSc_GERD	Prolif Suprabasal	0.1019	4.268	0.5316	0.467	1
LRRK1	SSc_GERD	Suprabasal	0.1049	1.55	0.5305	0.467	0.898
MTREX	GERD_HC	Basal	-0.116	4.088	0.5307	0.467	1
ZNF626	SSc_HC	Prolif Basal	-0.117	3.018	0.5312	0.467	0.994
TRMT61B	GERD_HC	Prolif Suprabasal	-0.1196	3.243	0.531	0.467	1
PEPD	SSc_HC	Superficial	-0.1199	5.238	0.5305	0.467	0.58
SAMD12	SSc_HC	Prolif Suprabasal	-0.1212	3.436	0.5306	0.467	1
MACROD1	SSc_HC	Prolif Basal	-0.1218	5.085	0.5305	0.467	0.994
FBXL17	SSc_GERD	Prolif Suprabasal	0.1134	2.816	0.5323	0.467	1
MAGIX	GERD_HC	Basal	-0.1221	2.277	0.5312	0.467	1
CRIPT	GERD_HC	Suprabasal	-0.1228	5.295	0.5308	0.467	0.976
B4GALT7	SSc_GERD	Prolif Basal	0.1142	3.661	0.5301	0.467	1
TIMM50	SSc_GERD	Prolif Basal	0.1145	4.506	0.5324	0.467	1
CMIP	GERD_HC	Basal	-0.1253	4.314	0.5304	0.467	1
FDX1	GERD_HC	Suprabasal	-0.127	5.518	0.5324	0.467	0.976
ZSCAN21	SSc_GERD	Prolif Suprabasal	0.1211	1.533	0.5314	0.467	1
EPHA1	SSc_HC	Suprabasal	-0.1315	3.736	0.5313	0.467	0.897
CNN2	SSc_GERD	Prolif Suprabasal	0.1242	5.002	0.5313	0.467	1
ZMYND19	SSc_GERD	Prolif Suprabasal	0.1251	3.537	0.5314	0.467	1
MRPL54	SSc_GERD	Superficial	0.1261	6.587	0.5308	0.467	0.656
MLLT6	SSc_GERD	Prolif Basal	0.1275	3.739	0.5322	0.467	1
SEC24B	GERD_HC	Prolif Basal	-0.1378	3.064	0.5311	0.467	1
C1orf198	GERD_HC	Basal	-0.1388	1.694	0.5316	0.467	1
ZNF8	SSc_HC	Prolif Basal	-0.1405	0.8764	0.5305	0.467	0.994
RRN3	GERD_HC	Basal	-0.1424	2.682	0.5312	0.467	1
EHD2	SSc_GERD	Basal	0.1357	3.312	0.5305	0.467	0.972
SYAP1	GERD_HC	Prolif Basal	-0.1465	6.284	0.5304	0.467	1
IPO4	SSc_GERD	Suprabasal	0.1414	2.845	0.5324	0.467	0.897
STK32C	SSc_GERD	Prolif Basal	0.1433	1.903	0.5318	0.467	1
MAF	GERD_HC	Prolif Suprabasal	-0.154	5.849	0.5307	0.467	1
SLC18B1	GERD_HC	Prolif Suprabasal	-0.1561	3.207	0.5306	0.467	1
FLVCR1	GERD_HC	Suprabasal	-0.1569	1.591	0.5315	0.467	0.976
LINC00324	SSc_HC	Prolif Suprabasal	-0.1606	1.689	0.5316	0.467	1
OVOL2	GERD_HC	Prolif Basal	-0.1634	2.94	0.5324	0.467	1
SDHAF3	GERD_HC	Basal	-0.1636	4.701	0.5305	0.467	1
TRIM32	GERD_HC	Prolif Suprabasal	-0.1646	1.134	0.5317	0.467	1
SYTL4	SSc_GERD	Prolif Basal	0.168	2.419	0.5321	0.467	1
MTLN	SSc_GERD	Suprabasal	0.1877	6.131	0.5312	0.467	0.898
PTGS2	SSc_HC	Prolif Basal	-0.2047	0.3747	0.532	0.467	0.994
SCEL	GERD_HC	Suprabasal	-0.2047	8.285	0.5314	0.467	0.976
TTC9	GERD_HC	Prolif Suprabasal	-0.2048	6.72	0.5304	0.467	1
IL1R2	SSc_HC	Prolif Suprabasal	-0.2152	6.148	0.532	0.467	1
SUMO4	GERD_HC	Prolif Basal	-0.2259	0.1098	0.5317	0.467	1
DKK3	SSc_GERD	Prolif Suprabasal	0.2235	3.812	0.531	0.467	1
ANXA9	SSc_HC	Suprabasal	-0.2563	5.168	0.5308	0.467	0.897
BISPR	SSc_GERD	Prolif Basal	0.2518	0.4173	0.5321	0.467	1
LINC01355	GERD_HC	Prolif Basal	-0.2752	0.07899	0.5309	0.467	1
ECM1	GERD_HC	Suprabasal	-0.2931	10.23	0.5323	0.467	0.976
NGEF	GERD_HC	Prolif Suprabasal	0.3114	1.683	0.5293	0.468	1
GSTM3	SSc_HC	Basal	0.276	6.785	0.5294	0.468	0.949
GBP4	GERD_HC	Prolif Basal	0.2555	2.366	0.5279	0.468	1
AKR1B10	SSc_HC	Prolif Suprabasal	0.2431	7.232	0.5283	0.468	1
KLF2	GERD_HC	Prolif Suprabasal	0.2393	4.479	0.5289	0.468	1
AC130650.2	SSc_GERD	Basal	-0.223	-0.05785	0.529	0.468	0.972
USP20	SSc_HC	Basal	0.2114	0.5487	1.358	0.468	0.949
LY75	GERD_HC	Suprabasal	0.1963	2.433	0.5299	0.468	0.976
AC079848.1	SSc_HC	Prolif Suprabasal	0.192	0.6787	0.5283	0.468	1
TMCC3	SSc_GERD	Superficial	-0.194	2.213	0.5283	0.468	0.657
TFAP4	GERD_HC	Prolif Suprabasal	0.1824	2.867	0.53	0.468	1
GRAMD2B	GERD_HC	Superficial	0.1728	3.36	0.5281	0.468	0.665
LINC00339	GERD_HC	Basal	0.172	2.11	0.5288	0.468	1
RNASET2	SSc_HC	Prolif Basal	0.1701	5.374	0.5283	0.468	0.994
FBXO17	SSc_GERD	Suprabasal	-0.1723	3.026	0.5296	0.468	0.898
LEPROTL1	GERD_HC	Prolif Suprabasal	0.1596	4.22	0.5284	0.468	1
NOTCH3	GERD_HC	Basal	0.1595	4.491	0.5287	0.468	1
NAA80	GERD_HC	Suprabasal	0.1577	1.547	0.5286	0.468	0.976
KCTD6	GERD_HC	Prolif Suprabasal	0.1576	2.561	0.5279	0.468	1
RALGPS2	GERD_HC	Prolif Basal	0.1533	4.699	0.5293	0.468	1
PRELID1	GERD_HC	Prolif Basal	0.1493	7.732	0.5279	0.468	1
CALML4	SSc_GERD	Prolif Suprabasal	-0.1582	1.467	0.5285	0.468	1
EPM2A	SSc_GERD	Prolif Suprabasal	-0.1576	0.0876	0.53	0.468	1
PRKDC	GERD_HC	Prolif Suprabasal	0.1437	6.962	0.5295	0.468	1
ZNF436-AS1	SSc_GERD	Prolif Basal	-0.1534	0.6291	0.5286	0.468	1
E2F8	SSc_GERD	Basal	-0.1523	3.909	0.529	0.468	0.972
ZNF569	GERD_HC	Basal	0.1372	1.156	0.5294	0.468	1
FZD5	SSc_HC	Prolif Suprabasal	0.137	0.8947	0.5277	0.468	1
LINC01315	SSc_GERD	Basal	-0.1469	4.987	0.5294	0.468	0.972
ZSCAN26	SSc_GERD	Basal	-0.1462	1.683	0.7031	0.468	0.972
ZNF286A	GERD_HC	Prolif Basal	0.1344	2.438	0.5297	0.468	1
SELENON	GERD_HC	Basal	0.132	3.044	0.5285	0.468	1
PFN1	SSc_HC	Basal	0.1314	9.022	0.5291	0.468	0.949
S100A4	SSc_GERD	Prolif Suprabasal	-0.1396	5.543	0.5285	0.468	1
ARL4C	SSc_GERD	Prolif Suprabasal	-0.1366	5.747	0.528	0.468	1
ARL4C	SSc_GERD	Basal	-0.1364	5.747	0.529	0.468	0.972
ELMO3	SSc_GERD	Prolif Basal	-0.1361	3.849	0.5277	0.468	1
GNA12	SSc_HC	Basal	0.1247	1.16	0.5297	0.468	0.949
SLC33A1	SSc_GERD	Prolif Suprabasal	-0.1336	2.959	0.5294	0.468	1
SCAND1	SSc_GERD	Superficial	-0.1311	6.388	0.5286	0.468	0.657
RPS2	SSc_HC	Prolif Basal	0.1211	12.51	0.5298	0.468	0.994
CAST	GERD_HC	Suprabasal	0.12	8.89	0.528	0.468	0.976
ATM	SSc_GERD	Prolif Basal	-0.1289	3.365	0.5284	0.468	1
GARS	GERD_HC	Suprabasal	0.1194	4.992	0.5295	0.468	0.976
MRPL11	SSc_GERD	Prolif Suprabasal	-0.1278	6.656	0.5299	0.468	1
EXT1	SSc_HC	Prolif Suprabasal	0.1187	3.346	0.5279	0.468	1
PPP1R3D	GERD_HC	Basal	0.1126	2.318	0.5291	0.468	1
TCEAL9	SSc_HC	Suprabasal	0.1111	5.426	0.5291	0.468	0.897
PPP1R15A	SSc_GERD	Basal	-0.1191	7.58	0.5298	0.468	0.972
RNF187	SSc_GERD	Suprabasal	-0.1183	5.658	0.5297	0.468	0.898
RAB5B	SSc_HC	Basal	0.1061	4.597	0.5285	0.468	0.949
TAZ	SSc_GERD	Basal	-0.1109	3.221	0.5279	0.468	0.972
ZNF446	SSc_GERD	Basal	-0.1096	1.724	0.5296	0.468	0.972
ZCCHC3	SSc_HC	Prolif Basal	0.1006	2.4	0.5297	0.468	0.994
HIGD2A	GERD_HC	Basal	0.0961	7.447	0.5277	0.468	1
BCKDHA	GERD_HC	Prolif Suprabasal	0.09601	4.916	0.5287	0.468	1
ZC3H18	SSc_HC	Superficial	0.09566	4.069	0.5284	0.468	0.581
CTBS	GERD_HC	Prolif Basal	0.09395	4.398	0.5283	0.468	1
POFUT1	SSc_HC	Suprabasal	0.09244	1.916	0.5279	0.468	0.897
NECAP1	SSc_GERD	Prolif Suprabasal	-0.09959	2.767	0.5286	0.468	1
GUCD1	SSc_HC	Basal	0.08978	3.517	0.5289	0.468	0.949
HMG20A	SSc_HC	Prolif Suprabasal	0.08942	2.408	0.5293	0.468	1
CCDC92	SSc_GERD	Prolif Basal	-0.09738	2.119	0.5282	0.468	1
SUMO3	GERD_HC	Basal	0.08769	5.559	0.5285	0.468	1
SRRT	SSc_HC	Prolif Basal	0.08519	4.347	0.7486	0.468	0.994
TERF2IP	SSc_HC	Suprabasal	0.081	5.523	0.53	0.468	0.897
STIP1	SSc_HC	Suprabasal	0.07417	5.156	0.5284	0.468	0.897
GSTO2	SSc_HC	Basal	0.07153	4.969	0.5278	0.468	0.949
DERL2	SSc_GERD	Prolif Suprabasal	-0.07151	4.963	0.5282	0.468	1
LUC7L	SSc_GERD	Suprabasal	-0.06964	4.035	0.5291	0.468	0.898
PSMD9	GERD_HC	Suprabasal	-0.06215	6.316	0.5279	0.468	0.976
INTS12	GERD_HC	Prolif Suprabasal	-0.07776	2.761	0.5281	0.468	1
GTF2H5	SSc_HC	Suprabasal	-0.07858	6.391	0.5287	0.468	0.897
IPP	SSc_HC	Suprabasal	-0.07949	2.992	0.5299	0.468	0.897
TTC1	GERD_HC	Superficial	-0.07968	5.667	0.5293	0.468	0.664
NCOA1	SSc_HC	Suprabasal	-0.07997	3.639	0.5277	0.468	0.897
TRIOBP	SSc_HC	Prolif Suprabasal	-0.08283	5.339	0.528	0.468	1
KIAA1143	GERD_HC	Prolif Basal	-0.08631	4.575	0.5293	0.468	1
GCDH	SSc_HC	Prolif Suprabasal	-0.08885	3.855	0.5286	0.468	1
EXOSC1	SSc_HC	Suprabasal	-0.09186	4.546	0.5285	0.468	0.897
USF2	SSc_GERD	Basal	0.08462	4.55	0.5297	0.468	0.972
NUP42	GERD_HC	Prolif Basal	-0.09327	4.101	0.5294	0.468	1
ZNF766	SSc_HC	Superficial	-0.0935	3.021	0.5284	0.468	0.581
PHKG2	GERD_HC	Suprabasal	-0.09364	3.182	0.5291	0.468	0.976
INTS5	GERD_HC	Suprabasal	-0.09375	2.657	0.5284	0.468	0.976
POLR2K	SSc_HC	Prolif Basal	-0.0943	5.941	0.5294	0.468	0.994
DENND4C	SSc_HC	Prolif Suprabasal	-0.09943	3.279	0.5286	0.468	1
MOB2	SSc_HC	Basal	-0.1002	4.905	0.5295	0.468	0.949
NDUFS6	SSc_HC	Suprabasal	-0.1022	7.909	0.5288	0.468	0.897
POLRMT	SSc_GERD	Suprabasal	0.09744	2.742	0.5294	0.468	0.898
GSS	SSc_HC	Basal	-0.1067	5.409	0.5277	0.468	0.949
ARF4	GERD_HC	Basal	-0.107	6.497	0.5295	0.468	1
ANAPC1	SSc_GERD	Prolif Suprabasal	0.09942	3.326	0.5282	0.468	1
C9orf64	SSc_GERD	Basal	0.1004	2.175	0.5287	0.468	0.972
ZNF544	SSc_GERD	Prolif Basal	0.1008	3.028	0.5294	0.468	1
CRKL	SSc_GERD	Superficial	0.1019	3.313	0.5281	0.468	0.657
RTN4IP1	SSc_HC	Prolif Basal	-0.112	1.669	0.5296	0.468	0.994
ESRP1	SSc_GERD	Prolif Basal	0.1053	5.38	0.5277	0.468	1
AC027097.1	SSc_HC	Basal	-0.1156	0.9325	0.529	0.468	0.949
PARP8	SSc_GERD	Prolif Basal	0.1163	2.325	0.5277	0.468	1
MKS1	SSc_GERD	Suprabasal	0.1192	1.853	0.5295	0.468	0.898
LEPROTL1	SSc_HC	Basal	-0.1311	4.22	0.528	0.468	0.949
ACAD8	SSc_HC	Basal	-0.1314	3.289	0.5299	0.468	0.949
NAA38	SSc_GERD	Prolif Suprabasal	0.1239	7.378	0.5288	0.468	1
FDXR	SSc_HC	Suprabasal	-0.1345	5.247	0.5284	0.468	0.897
TMEM184B	SSc_GERD	Superficial	0.1273	2.064	0.5286	0.468	0.657
RIPK4	GERD_HC	Prolif Basal	-0.1392	4.251	0.5293	0.468	1
ABHD12	GERD_HC	Basal	-0.1425	4.884	0.5285	0.468	1
CENPB	GERD_HC	Suprabasal	-0.1447	3.954	0.528	0.468	0.976
CBLC	SSc_GERD	Prolif Suprabasal	0.1363	4.178	0.5281	0.468	1
BNIP1	SSc_GERD	Suprabasal	0.1366	3.148	0.5287	0.468	0.898
PRKCH	GERD_HC	Prolif Basal	-0.1472	3.141	0.528	0.468	1
POLD1	GERD_HC	Suprabasal	-0.1483	2.714	0.5277	0.468	0.976
CLDN7	SSc_GERD	Prolif Suprabasal	0.1385	7.884	0.5291	0.468	1
LMO4	SSc_GERD	Prolif Suprabasal	0.1393	6.621	0.5278	0.468	1
GGH	SSc_HC	Prolif Basal	-0.1507	5.344	0.5278	0.468	0.994
ATP6V0E2	SSc_GERD	Suprabasal	0.1503	2.462	0.5286	0.468	0.898
AC012146.1	GERD_HC	Prolif Basal	-0.1616	1.403	0.53	0.468	1
CUL7	SSc_GERD	Prolif Suprabasal	0.1511	1.078	0.5277	0.468	1
CAPN12	SSc_HC	Basal	-0.163	1.138	0.5284	0.468	0.949
IKZF2	GERD_HC	Basal	-0.1632	4.146	0.5295	0.468	1
MOB3A	SSc_HC	Superficial	-0.1706	2.234	1.397	0.468	0.581
PPIC	SSc_GERD	Basal	0.172	6.334	0.5289	0.468	0.972
CYBRD1	SSc_HC	Prolif Suprabasal	-0.1864	2.785	0.529	0.468	1
TRAM2	SSc_GERD	Prolif Suprabasal	0.187	0.5774	0.5286	0.468	1
TMEM231	SSc_GERD	Basal	0.1871	-0.1001	0.5282	0.468	0.972
MYBL2	GERD_HC	Prolif Suprabasal	-0.1986	3.416	0.5278	0.468	1
AC017100.1	SSc_GERD	Basal	0.1947	-0.6226	0.5296	0.468	0.972
DOCK9-DT	GERD_HC	Superficial	-0.2053	1.087	0.5291	0.468	0.664
GPRIN2	SSc_GERD	Prolif Suprabasal	0.2019	1.457	0.5286	0.468	1
AC005476.2	SSc_HC	Prolif Basal	-0.2258	-0.05441	1.195	0.468	0.994
IFFO2	SSc_GERD	Prolif Basal	0.2519	2.932	0.5293	0.468	1
ANGPTL4	SSc_GERD	Basal	0.2653	3.207	0.5298	0.468	0.972
LCN2	SSc_HC	Prolif Basal	-0.3505	9.68	0.5297	0.468	0.994
VIM	SSc_HC	Superficial	0.2863	1.978	0.5262	0.469	0.582
CDH16	SSc_GERD	Suprabasal	-0.2858	1.893	0.5262	0.469	0.898
ANXA9	SSc_GERD	Superficial	-0.2674	5.168	0.5259	0.469	0.658
NCOA7	GERD_HC	Prolif Basal	0.2532	6.959	0.5276	0.469	1
KRT5	GERD_HC	Superficial	0.2292	12.13	0.5258	0.469	0.666
ARHGAP28	SSc_GERD	Prolif Basal	-0.2313	-0.4078	0.5275	0.469	1
TMEM132A	GERD_HC	Basal	0.2028	2.454	0.5263	0.469	1
SLC47A1	SSc_GERD	Prolif Basal	-0.1951	-0.07392	0.5276	0.469	1
ZNF415	SSc_GERD	Suprabasal	-0.1931	0.7966	0.5276	0.469	0.898
DIAPH3	GERD_HC	Prolif Basal	0.1696	3.828	0.5273	0.469	1
SNHG4	GERD_HC	Prolif Suprabasal	0.1688	1.96	0.5276	0.469	1
CSTB	SSc_GERD	Basal	-0.1788	13.94	0.5254	0.469	0.972
KIF14	SSc_GERD	Prolif Suprabasal	-0.1783	2.747	0.5259	0.469	1
PTRH1	GERD_HC	Suprabasal	0.1662	3.523	0.5253	0.469	0.976
NABP2	GERD_HC	Superficial	0.1631	4.223	0.5258	0.469	0.666
ARMCX4	SSc_GERD	Prolif Basal	-0.1684	0.153	0.5274	0.469	1
TTLL4	GERD_HC	Basal	0.1556	1.393	0.5256	0.469	1
CADM4	GERD_HC	Suprabasal	0.1541	1.994	0.5272	0.469	0.976
B4GALT1	GERD_HC	Prolif Basal	0.1471	5.29	0.5267	0.469	1
SNX21	GERD_HC	Prolif Suprabasal	0.1457	2.944	0.5271	0.469	1
PLPP1	SSc_HC	Suprabasal	0.1432	1.896	0.5266	0.469	0.897
TRAF3IP2-AS1	GERD_HC	Prolif Basal	0.1431	0.546	0.5275	0.469	1
ADAM15	SSc_HC	Prolif Basal	0.1346	5.236	0.5263	0.469	0.994
STAMBPL1	SSc_GERD	Basal	-0.1415	1.036	0.5271	0.469	0.972
ZFYVE19	SSc_GERD	Prolif Basal	-0.1413	3.755	0.5255	0.469	1
CARD8	SSc_GERD	Basal	-0.1378	2.157	0.5771	0.469	0.972
KLHL18	SSc_HC	Prolif Basal	0.1286	3.694	0.5259	0.469	0.994
B4GALT1	SSc_GERD	Prolif Suprabasal	-0.1351	5.29	0.527	0.469	1
MLST8	GERD_HC	Prolif Suprabasal	0.1235	4.265	0.5276	0.469	1
CRTC2	SSc_HC	Prolif Basal	0.1232	1.991	0.5259	0.469	0.994
MPRIP	SSc_GERD	Suprabasal	-0.1307	4.97	0.5275	0.469	0.898
TCEAL3	SSc_GERD	Basal	-0.1268	2.973	0.5258	0.469	0.972
TEX10	SSc_HC	Basal	0.1156	2.61	0.5254	0.469	0.949
PPP1R15A	SSc_GERD	Prolif Basal	-0.1182	7.58	0.5255	0.469	1
AC010642.2	SSc_HC	Prolif Basal	0.1095	4.949	0.5269	0.469	0.994
CCND3	SSc_GERD	Prolif Basal	-0.116	3.659	0.5264	0.469	1
NCKIPSD	SSc_HC	Suprabasal	0.1059	1.491	0.5271	0.469	0.897
GNA13	SSc_GERD	Basal	-0.1133	2.922	0.5273	0.469	0.972
BTG1	SSc_HC	Prolif Suprabasal	0.1035	7.259	0.5268	0.469	1
CCNI	SSc_GERD	Suprabasal	-0.1086	8.18	0.5267	0.469	0.898
FAM193B	SSc_HC	Prolif Suprabasal	0.09932	2.019	0.526	0.469	1
TUBD1	SSc_GERD	Prolif Suprabasal	-0.1066	2.74	0.5263	0.469	1
FAU	SSc_GERD	Prolif Basal	-0.1044	10.72	0.5261	0.469	1
BIN3	SSc_GERD	Prolif Basal	-0.1026	3.053	0.527	0.469	1
DGCR6L	SSc_GERD	Prolif Suprabasal	-0.1022	5.282	0.5264	0.469	1
AP1B1	SSc_HC	Prolif Basal	0.09111	4.342	0.5271	0.469	0.994
UBE2D2	GERD_HC	Suprabasal	0.091	6.918	0.5276	0.469	0.976
MTHFD2L	GERD_HC	Prolif Suprabasal	0.08878	3.606	0.5261	0.469	1
BAG4	SSc_GERD	Prolif Suprabasal	-0.09685	3.471	0.5264	0.469	1
VAMP7	SSc_GERD	Prolif Basal	-0.09561	3.261	0.5262	0.469	1
MON1B	SSc_HC	Suprabasal	0.08571	3.367	0.5262	0.469	0.897
LSM4	SSc_GERD	Suprabasal	-0.09368	6.894	0.5256	0.469	0.898
ZNF268	SSc_GERD	Prolif Basal	-0.09159	2.664	0.5273	0.469	1
NFYB	SSc_HC	Basal	0.08293	4.663	0.5262	0.469	0.949
SMPD4	SSc_HC	Prolif Suprabasal	0.08272	3.243	0.527	0.469	1
CNOT10	SSc_GERD	Suprabasal	-0.09111	3.284	0.5276	0.469	0.898
OTUB1	GERD_HC	Suprabasal	0.07875	5.314	0.5266	0.469	0.976
ARID4B	SSc_GERD	Basal	-0.08693	5.201	0.5267	0.469	0.972
CDC26	SSc_HC	Suprabasal	0.0712	5.537	0.5273	0.469	0.897
COP1	SSc_GERD	Superficial	-0.07797	3.369	0.5268	0.469	0.658
LSM12	SSc_HC	Prolif Suprabasal	0.06854	5.159	0.5276	0.469	1
SMIM7	SSc_GERD	Prolif Suprabasal	-0.068	6.077	0.526	0.469	1
RAB13	SSc_HC	Prolif Basal	0.0531	6.989	0.5259	0.469	0.994
BABAM1	SSc_GERD	Prolif Basal	-0.05753	5.025	0.5273	0.469	1
XRCC5	SSc_GERD	Suprabasal	-0.05603	7.493	0.5264	0.469	0.898
BABAM1	GERD_HC	Suprabasal	-0.06013	5.025	0.5256	0.469	0.976
ARPP19	GERD_HC	Prolif Basal	-0.07335	5.282	0.5255	0.469	1
TAF6	SSc_HC	Prolif Basal	-0.07915	3.162	0.5272	0.469	0.994
KIAA2013	SSc_GERD	Prolif Basal	0.07263	3.883	0.526	0.469	1
CCDC92	SSc_HC	Basal	-0.08643	2.119	0.5263	0.469	0.949
TRAF3IP2	GERD_HC	Prolif Suprabasal	-0.08737	3.674	0.5273	0.469	1
TMEM134	SSc_HC	Prolif Basal	-0.08752	7.136	0.5271	0.469	0.994
YTHDF1	GERD_HC	Suprabasal	-0.09236	3.209	0.5264	0.469	0.976
NRBF2	SSc_HC	Prolif Basal	-0.09263	4.618	0.5266	0.469	0.994
TXNDC15	SSc_HC	Basal	-0.09464	4.03	0.5272	0.469	0.949
LINC01128	SSc_HC	Basal	-0.09499	2.326	0.5255	0.469	0.949
CDC123	SSc_HC	Suprabasal	-0.09997	5.643	0.5268	0.469	0.897
DAG1	SSc_GERD	Prolif Suprabasal	0.09254	3.718	0.5258	0.469	1
NFRKB	SSc_GERD	Suprabasal	0.09339	2.706	0.5256	0.469	0.898
SDF4	GERD_HC	Superficial	-0.1023	5.081	0.5277	0.469	0.665
NOL3	SSc_HC	Basal	-0.1041	4.55	0.5257	0.469	0.949
NCBP1	SSc_GERD	Basal	0.09601	2.833	0.5256	0.469	0.972
NT5C3A	SSc_HC	Suprabasal	-0.1054	4.809	0.5264	0.469	0.897
MAGOH	GERD_HC	Basal	-0.1064	6.103	0.5265	0.469	1
TRAF2	SSc_GERD	Prolif Basal	0.09809	3.07	0.5269	0.469	1
PARP2	GERD_HC	Basal	-0.1089	3.34	0.5261	0.469	1
ZNF561	GERD_HC	Basal	-0.1089	3.318	0.5265	0.469	1
AGK	GERD_HC	Prolif Suprabasal	-0.1129	2.635	0.5253	0.469	1
HIVEP1	SSc_HC	Superficial	-0.1134	3.135	0.5272	0.469	0.582
WDR61	SSc_GERD	Basal	0.1053	5.17	0.526	0.469	0.972
IMPA2	SSc_HC	Suprabasal	-0.1163	8.217	0.526	0.469	0.897
NDUFA8	GERD_HC	Prolif Basal	-0.1165	6.159	0.5274	0.469	1
CCNG1	SSc_HC	Prolif Suprabasal	-0.1173	4.621	0.5264	0.469	1
ABHD16A	GERD_HC	Prolif Basal	-0.1174	4.334	0.5254	0.469	1
RAB3IP	SSc_GERD	Suprabasal	0.1092	2.343	0.5272	0.469	0.898
BCL10	SSc_GERD	Prolif Basal	0.1097	5.27	0.5274	0.469	1
TECPR1	SSc_HC	Basal	-0.1185	1.469	0.5272	0.469	0.949
CNNM3	GERD_HC	Basal	-0.1197	2.017	0.5274	0.469	1
EXOSC8	GERD_HC	Basal	-0.1234	5.472	0.5274	0.469	1
TBC1D19	GERD_HC	Prolif Basal	-0.1254	1.15	0.527	0.469	1
ABCC10	SSc_HC	Basal	-0.1275	1.857	0.5276	0.469	0.949
CNTROB	GERD_HC	Prolif Suprabasal	-0.1337	1.666	0.5267	0.469	1
GEMIN4	SSc_GERD	Basal	0.1249	2.77	0.5265	0.469	0.972
PPP2R3B	SSc_HC	Basal	-0.1353	3.381	0.5268	0.469	0.949
DLG5	SSc_GERD	Prolif Basal	0.1275	2.543	0.5274	0.469	1
KTI12	SSc_GERD	Suprabasal	0.1285	2.323	0.5266	0.469	0.898
NAAA	GERD_HC	Prolif Basal	-0.1385	3.712	0.5274	0.469	1
TAF4B	GERD_HC	Basal	-0.1412	2.241	0.5263	0.469	1
TNFRSF14	SSc_GERD	Superficial	0.1333	3.574	0.5266	0.469	0.658
SERAC1	GERD_HC	Basal	-0.1447	1.72	0.5257	0.469	1
OCLN	SSc_HC	Basal	-0.1462	2.755	0.5261	0.469	0.949
ABCC1	SSc_GERD	Suprabasal	0.1375	2.637	0.5266	0.469	0.898
PAXX	GERD_HC	Basal	-0.1489	5.641	0.5262	0.469	1
E2F3	GERD_HC	Prolif Suprabasal	-0.1497	2.979	0.5274	0.469	1
HEATR5B	GERD_HC	Superficial	-0.1507	2.744	0.527	0.469	0.665
WEE1	GERD_HC	Prolif Suprabasal	-0.1533	5.083	0.5258	0.469	1
C4orf36	SSc_GERD	Basal	0.1463	0.8268	0.5267	0.469	0.972
ZNF462	GERD_HC	Suprabasal	-0.1574	3.479	0.5255	0.469	0.976
NNT	SSc_GERD	Suprabasal	0.1502	3.813	0.5264	0.469	0.898
NBEAL1	SSc_HC	Suprabasal	-0.1613	5.232	0.5274	0.469	0.897
RAB11FIP4	SSc_GERD	Prolif Basal	0.1514	1.928	0.7878	0.469	1
GCH1	SSc_GERD	Basal	0.1523	2.278	0.5271	0.469	0.972
IFNGR2	SSc_GERD	Basal	0.1541	5.076	0.5273	0.469	0.972
AC010618.3	SSc_HC	Prolif Basal	-0.1669	0.3042	0.527	0.469	0.994
RUVBL1	SSc_GERD	Basal	0.1627	4.935	0.5261	0.469	0.972
COL7A1	GERD_HC	Basal	-0.1845	2.953	0.5254	0.469	1
PIM3	GERD_HC	Superficial	-0.187	5.495	0.5255	0.469	0.666
SNX29	SSc_GERD	Prolif Basal	0.1834	3.524	0.5269	0.469	1
CLTCL1	GERD_HC	Basal	-0.1953	-0.4622	0.527	0.469	1
SHISA5	SSc_GERD	Suprabasal	0.1909	4.951	0.5253	0.469	0.898
TXNRD1	SSc_GERD	Prolif Basal	0.1916	3.752	0.5267	0.469	1
AC124016.1	GERD_HC	Basal	-0.2048	0.2558	0.5266	0.469	1
AL023754.1	GERD_HC	Prolif Basal	-0.2892	-0.2922	0.5265	0.469	1
CD74	GERD_HC	Superficial	0.3785	5.922	0.5247	0.47	0.666
ADGRV1	GERD_HC	Prolif Basal	0.3401	1.412	0.5236	0.47	1
SCD	SSc_GERD	Suprabasal	-0.2923	4.09	0.5251	0.47	0.898
TEPP	SSc_GERD	Basal	-0.2779	0.6989	0.5232	0.47	0.972
SLC7A2	GERD_HC	Suprabasal	0.2521	3.856	0.5241	0.47	0.976
IRF9	GERD_HC	Superficial	0.2253	4.152	0.5251	0.47	0.666
AC016831.7	GERD_HC	Basal	0.2214	0.2189	0.5252	0.47	1
CITED4	SSc_HC	Prolif Suprabasal	0.206	5.895	0.5236	0.47	1
ALDH3B2	GERD_HC	Prolif Basal	0.206	4.557	0.5242	0.47	1
PGPEP1	GERD_HC	Basal	0.2008	0.503	0.5231	0.47	1
COL17A1	SSc_HC	Prolif Basal	0.1949	6.497	0.5251	0.47	0.995
CEMIP2	SSc_GERD	Suprabasal	-0.1867	2.189	0.5244	0.47	0.898
ITFG2-AS1	GERD_HC	Prolif Basal	0.1744	0.4938	0.525	0.47	1
RASAL1	SSc_HC	Superficial	0.1668	1.69	0.523	0.47	0.583
TNS1	SSc_GERD	Prolif Suprabasal	-0.1759	3.209	0.5252	0.47	1
POGLUT2	GERD_HC	Prolif Suprabasal	0.158	0.1272	0.5242	0.47	1
MIR22HG	GERD_HC	Prolif Basal	0.1572	3.315	0.5229	0.47	1
SCPEP1	GERD_HC	Basal	0.1561	5.51	0.525	0.47	1
MYH10	SSc_HC	Prolif Suprabasal	0.1534	2.086	0.5243	0.47	1
CORT	SSc_GERD	Prolif Suprabasal	-0.1621	0.5179	0.5237	0.47	1
AC113383.1	SSc_GERD	Basal	-0.1572	2.601	0.5241	0.47	0.972
EEF2KMT	GERD_HC	Basal	0.1465	3.068	0.5231	0.47	1
AC026304.1	SSc_HC	Prolif Suprabasal	0.1385	0.379	0.5231	0.47	1
CLNS1A	GERD_HC	Basal	0.1364	6.748	0.5242	0.47	1
PCLO	SSc_HC	Basal	0.1314	2.545	0.523	0.47	0.949
PTGFRN	SSc_HC	Suprabasal	0.1312	3.637	0.5242	0.47	0.897
ADCK1	SSc_HC	Prolif Suprabasal	0.1309	0.8785	0.524	0.47	1
FAM222B	SSc_HC	Suprabasal	0.1307	2.368	0.5235	0.47	0.897
ZNF462	SSc_HC	Basal	0.1298	3.479	0.5251	0.47	0.949
RNLS	GERD_HC	Suprabasal	0.1265	1.843	0.5244	0.47	0.976
STMP1	GERD_HC	Basal	0.1215	7.069	0.5237	0.47	1
AKT1S1	SSc_HC	Prolif Basal	0.1206	4.153	0.5231	0.47	0.995
LRBA	GERD_HC	Superficial	0.12	3.939	0.524	0.47	0.666
P4HA2	SSc_GERD	Suprabasal	-0.1274	3.685	0.5245	0.47	0.898
ENKD1	GERD_HC	Prolif Basal	0.1185	1.475	0.524	0.47	1
NDUFB7	GERD_HC	Superficial	0.1175	7.977	0.5238	0.47	0.666
CENPS	GERD_HC	Basal	0.1169	4.568	0.5236	0.47	1
LTV1	SSc_HC	Basal	0.1167	4.338	0.5238	0.47	0.949
COMMD4	SSc_GERD	Prolif Basal	-0.1218	5.687	0.5251	0.47	1
SUMF2	GERD_HC	Basal	0.1103	5.204	0.5251	0.47	1
TMEM214	SSc_HC	Prolif Suprabasal	0.1054	2.918	0.5248	0.47	1
ZBTB45	GERD_HC	Basal	0.1053	1.826	0.5245	0.47	1
TMEM209	SSc_GERD	Prolif Basal	-0.1133	2.257	0.5238	0.47	1
UQCRH	GERD_HC	Prolif Suprabasal	0.1046	9.314	0.523	0.47	1
ANKS1A	SSc_HC	Prolif Basal	0.1005	2.474	0.5246	0.47	0.995
TUBD1	SSc_GERD	Basal	-0.1079	2.74	0.5243	0.47	0.972
HIRIP3	SSc_GERD	Prolif Suprabasal	-0.1069	3.787	0.5235	0.47	1
ANKZF1	SSc_GERD	Superficial	-0.1057	2.926	0.5233	0.47	0.659
TALDO1	SSc_GERD	Suprabasal	-0.1048	8.656	0.5243	0.47	0.898
CTTN	GERD_HC	Basal	0.09607	5.981	0.5235	0.47	1
LMNB2	SSc_HC	Prolif Suprabasal	0.09504	4.252	0.5237	0.47	1
ATPAF1	SSc_HC	Basal	0.09487	4.128	0.5245	0.47	0.949
CENPX	SSc_GERD	Basal	-0.1031	7.031	0.5245	0.47	0.972
LARP1	GERD_HC	Basal	0.09257	5.27	0.5237	0.47	1
RPL24	GERD_HC	Prolif Suprabasal	0.08964	10.95	0.525	0.47	1
AP1B1	SSc_HC	Suprabasal	0.08745	4.342	0.5231	0.47	0.897
TM9SF3	GERD_HC	Prolif Basal	0.08696	5.894	0.5233	0.47	1
ABL1	SSc_HC	Suprabasal	0.08661	2.041	0.5236	0.47	0.897
MANSC1	SSc_GERD	Superficial	-0.09466	4.065	0.5235	0.47	0.659
IWS1	GERD_HC	Suprabasal	0.08472	4.11	0.5252	0.47	0.976
ERC1	SSc_HC	Suprabasal	0.08165	4.026	0.5248	0.47	0.897
UQCRFS1	SSc_HC	Suprabasal	0.08054	7.252	0.5245	0.47	0.897
CHCHD5	SSc_HC	Superficial	0.08029	6.277	0.5243	0.47	0.583
TPMT	SSc_HC	Superficial	0.07682	4.164	0.6692	0.47	0.583
PSMB7	SSc_GERD	Basal	-0.05875	6.702	0.523	0.47	0.972
RSBN1L	SSc_HC	Prolif Suprabasal	-0.06861	5.473	0.5244	0.47	1
PRDX1	SSc_HC	Prolif Basal	-0.07492	10.11	0.5232	0.47	0.995
PPP6C	SSc_HC	Basal	-0.07614	4.632	0.523	0.47	0.949
PTPN11	GERD_HC	Suprabasal	-0.07694	4.447	0.5231	0.47	0.976
ZNF451	SSc_HC	Basal	-0.07862	3.816	0.5238	0.47	0.949
AIG1	SSc_HC	Prolif Suprabasal	-0.08014	5.639	0.5242	0.47	1
TERF1	SSc_HC	Basal	-0.0843	4.678	0.5242	0.47	0.949
NFKB1	SSc_GERD	Prolif Suprabasal	0.07843	4.628	0.5242	0.47	1
C16orf91	SSc_GERD	Basal	0.08026	4.398	0.5238	0.47	0.972
NDUFA11	SSc_HC	Suprabasal	-0.08982	8.298	0.5252	0.47	0.897
RELA	SSc_GERD	Suprabasal	0.08148	3.977	0.5237	0.47	0.898
WDR34	SSc_GERD	Superficial	0.08382	5.162	0.5239	0.47	0.659
MAVS	SSc_HC	Basal	-0.0935	3.566	0.5237	0.47	0.949
MAGED2	SSc_HC	Prolif Basal	-0.09463	4.834	0.5249	0.47	0.995
PPP1R13L	SSc_GERD	Prolif Basal	0.0906	5.024	0.5231	0.47	1
CHERP	GERD_HC	Prolif Suprabasal	-0.09944	2.721	0.5248	0.47	1
BCCIP	SSc_GERD	Prolif Basal	0.09251	4.583	0.5232	0.47	1
CTNNA1	SSc_GERD	Basal	0.09597	6.655	0.5241	0.47	0.972
PPIL2	GERD_HC	Basal	-0.1066	3.262	0.5252	0.47	1
HMG20A	SSc_GERD	Basal	0.1005	2.408	0.5235	0.47	0.972
CDPF1	SSc_HC	Prolif Suprabasal	-0.1094	1.304	0.5236	0.47	1
FPGS	SSc_GERD	Prolif Suprabasal	0.1045	3.182	0.5242	0.47	1
FBXO38	GERD_HC	Prolif Basal	-0.1138	2.202	0.5244	0.47	1
OXSM	GERD_HC	Suprabasal	-0.1154	3.267	0.5247	0.47	0.976
NBR1	SSc_HC	Suprabasal	-0.1157	4.368	0.5247	0.47	0.897
TMEM245	SSc_GERD	Prolif Suprabasal	0.1113	3.34	0.5234	0.47	1
NR3C1	SSc_GERD	Basal	0.1117	5.059	0.5238	0.47	0.972
CEP170B	GERD_HC	Suprabasal	-0.1233	2.562	0.5236	0.47	0.976
HMOX2	SSc_GERD	Prolif Suprabasal	0.115	5.807	0.5238	0.47	1
HSD17B8	SSc_HC	Suprabasal	-0.1242	5.176	0.5244	0.47	0.897
CDKN2AIP	SSc_HC	Basal	-0.1247	5.337	0.5242	0.47	0.949
SBF1	GERD_HC	Prolif Basal	-0.1271	2.896	0.5232	0.47	1
SPEN	GERD_HC	Suprabasal	-0.128	4.633	0.5244	0.47	0.976
TDRD7	GERD_HC	Prolif Suprabasal	-0.1283	1.398	0.5241	0.47	1
PALB2	SSc_GERD	Prolif Suprabasal	0.1199	2.432	0.5245	0.47	1
TNRC18	GERD_HC	Prolif Suprabasal	-0.1292	2.856	0.5244	0.47	1
GPR89A	SSc_HC	Prolif Basal	-0.1293	1.052	0.5234	0.47	0.995
PTBP2	SSc_HC	Suprabasal	-0.1296	2.076	0.5232	0.47	0.897
TRIM68	SSc_HC	Basal	-0.1303	0.818	0.5242	0.47	0.949
CARMIL1	SSc_GERD	Suprabasal	0.1225	3.164	0.5251	0.47	0.898
SAMM50	SSc_HC	Suprabasal	-0.1323	5.407	0.5249	0.47	0.897
CCDC85C	GERD_HC	Suprabasal	-0.1327	2.869	0.525	0.47	0.976
CHD7	GERD_HC	Superficial	-0.1357	3.139	0.525	0.47	0.666
BEX2	GERD_HC	Prolif Basal	-0.1382	3.956	0.5249	0.47	1
ZNF22	SSc_GERD	Prolif Basal	0.1299	4.013	0.5241	0.47	1
PRKD3	GERD_HC	Prolif Suprabasal	-0.1405	2.814	0.5245	0.47	1
SEC24A	SSc_GERD	Prolif Basal	0.1315	2.683	0.5251	0.47	1
TIMM10	SSc_HC	Basal	-0.1424	6.365	0.5246	0.47	0.949
MRPL16	SSc_GERD	Suprabasal	0.1363	5.469	0.5236	0.47	0.898
FANCC	GERD_HC	Basal	-0.1477	1.521	0.5233	0.47	1
CNDP2	SSc_GERD	Prolif Basal	0.1389	4.581	0.5232	0.47	1
RMDN2	GERD_HC	Suprabasal	-0.1511	1.738	0.5249	0.47	0.976
FNIP2	GERD_HC	Suprabasal	-0.1547	2.34	0.5235	0.47	0.976
SLC25A22	SSc_GERD	Basal	0.1441	2.085	0.5251	0.47	0.972
CTNNB1	GERD_HC	Suprabasal	-0.1563	5.601	0.5249	0.47	0.976
PIEZO1	GERD_HC	Prolif Basal	-0.1567	3.018	0.5248	0.47	1
ITGA9-AS1	GERD_HC	Prolif Basal	-0.1571	2.694	0.5241	0.47	1
PELI3	SSc_HC	Superficial	-0.1599	1.364	0.5252	0.47	0.582
TSPAN13	SSc_GERD	Basal	0.1536	3.958	0.525	0.47	0.972
RABGAP1L	SSc_GERD	Suprabasal	0.155	4.186	0.5242	0.47	0.898
RCN1	GERD_HC	Prolif Basal	-0.1723	4.642	0.5236	0.47	1
FZD10-AS1	GERD_HC	Suprabasal	-0.1731	1.816	0.5236	0.47	0.976
TPT1-AS1	GERD_HC	Prolif Suprabasal	-0.1786	2.747	0.5246	0.47	1
GASAL1	SSc_HC	Prolif Suprabasal	-0.1823	-0.1462	0.5253	0.47	1
ABCD1	SSc_GERD	Basal	0.1885	-0.07581	0.5246	0.47	0.972
NUAK2	SSc_GERD	Prolif Suprabasal	0.1964	2.333	0.5232	0.47	1
UCA1	SSc_GERD	Superficial	0.2071	0.2239	0.5248	0.47	0.658
FAM166B	SSc_GERD	Basal	0.2114	0.5138	0.525	0.47	0.972
AC239809.3	SSc_GERD	Basal	0.2248	-0.1107	0.5251	0.47	0.972
SLC2A8	SSc_GERD	Superficial	0.2299	2.744	1.911	0.47	0.659
AC087386.1	SSc_GERD	Superficial	0.3184	1.172	0.5242	0.47	0.659
S100A12	SSc_GERD	Prolif Suprabasal	0.3395	5.532	0.5237	0.47	1
B3GALT5	SSc_GERD	Superficial	0.3441	1.377	0.5232	0.47	0.659
EDN2	SSc_HC	Basal	0.3511	2.927	0.5228	0.471	0.949
APOE	SSc_HC	Prolif Suprabasal	0.3099	3.066	0.5217	0.471	1
STOX1	GERD_HC	Prolif Basal	0.2985	0.1546	0.5222	0.471	1
HMSD	GERD_HC	Prolif Basal	0.2898	0.8706	0.5219	0.471	1
SLC15A1	SSc_GERD	Superficial	-0.284	-1.157	0.5225	0.471	0.659
AC104126.1	SSc_HC	Basal	0.2249	-0.6423	0.5214	0.471	0.95
COPZ2	GERD_HC	Suprabasal	0.2242	3.531	0.5211	0.471	0.976
ZNF525	SSc_GERD	Prolif Basal	-0.2242	1.643	0.5224	0.471	1
BCL2	SSc_GERD	Superficial	-0.2211	2.273	0.5216	0.471	0.659
MAP1LC3A	GERD_HC	Suprabasal	0.2022	4.932	0.5221	0.471	0.976
AC027319.1	SSc_GERD	Superficial	-0.2062	-0.05168	0.5219	0.471	0.659
AC092329.4	SSc_GERD	Prolif Suprabasal	-0.1975	1.567	0.5208	0.471	1
TMEM120B	SSc_GERD	Basal	-0.1967	1.989	0.5219	0.471	0.972
NUAK2	SSc_HC	Prolif Basal	0.1843	2.333	0.5212	0.471	0.995
MST1	SSc_GERD	Basal	-0.1751	0.2805	0.8193	0.471	0.972
RHCG	SSc_HC	Prolif Suprabasal	0.1611	11.09	0.5214	0.471	1
AL592295.5	SSc_GERD	Prolif Suprabasal	-0.1714	1.018	0.522	0.471	1
ZBTB47	SSc_GERD	Prolif Basal	-0.1688	-0.05935	0.5208	0.471	1
AC005523.2	SSc_GERD	Prolif Basal	-0.1668	2.094	0.5229	0.471	1
PRKCE	SSc_GERD	Prolif Suprabasal	-0.1646	1.738	0.5229	0.471	1
KIF4A	SSc_GERD	Prolif Basal	-0.1625	3.16	0.5227	0.471	1
ZNF827	SSc_HC	Basal	0.1492	2.395	0.5219	0.471	0.95
KDM4A-AS1	SSc_HC	Prolif Suprabasal	0.1465	0.7986	0.5213	0.471	1
CSTA	SSc_GERD	Prolif Basal	-0.1549	12.23	0.5223	0.471	1
DHX40	SSc_HC	Basal	0.1383	3.879	0.5228	0.471	0.949
RAB3GAP1	GERD_HC	Prolif Basal	0.1383	4.116	0.5206	0.471	1
KRT8	SSc_GERD	Prolif Basal	-0.1469	7.042	0.5216	0.471	1
USP25	SSc_HC	Prolif Basal	0.1358	3.478	0.5221	0.471	0.995
DHX37	SSc_HC	Prolif Suprabasal	0.1343	2.142	0.5206	0.471	1
MBOAT2	SSc_GERD	Superficial	-0.1396	4.42	0.5219	0.471	0.659
EDRF1-DT	GERD_HC	Suprabasal	0.1302	2.395	0.5212	0.471	0.976
TACO1	GERD_HC	Prolif Basal	0.1269	3.888	0.5211	0.471	1
NFIL3	SSc_HC	Prolif Basal	0.126	3.434	0.5229	0.471	0.995
NFXL1	GERD_HC	Suprabasal	0.1207	2.783	0.5226	0.471	0.976
KLHL15	SSc_HC	Suprabasal	0.12	1.072	0.5209	0.471	0.898
MOB3C	SSc_HC	Prolif Basal	0.1176	1.794	0.522	0.471	0.995
NF1	GERD_HC	Prolif Suprabasal	0.1168	3.515	0.5219	0.471	1
TXNDC17	SSc_HC	Prolif Suprabasal	0.1149	9.234	0.5224	0.471	1
CHEK2	SSc_GERD	Basal	-0.1217	2.708	0.5221	0.471	0.972
TRIP6	SSc_HC	Suprabasal	0.1126	5.971	0.5219	0.471	0.898
RFC5	GERD_HC	Prolif Suprabasal	0.11	3.813	0.5209	0.471	1
OTUD3	SSc_GERD	Prolif Suprabasal	-0.1176	1.452	0.5211	0.471	1
SF3B3	SSc_HC	Basal	0.1075	5.296	0.5227	0.471	0.949
TBCD	GERD_HC	Superficial	0.1067	3.337	0.5224	0.471	0.667
SLC35D2	SSc_HC	Prolif Basal	0.1052	3.377	0.5218	0.471	0.995
GPRC5D-AS1	SSc_GERD	Basal	-0.1136	3.217	0.5229	0.471	0.972
GIPC1	SSc_HC	Basal	0.1026	7.131	0.5227	0.471	0.949
ERCC8	SSc_GERD	Basal	-0.109	2.202	0.5229	0.471	0.972
ASF1A	SSc_HC	Prolif Suprabasal	0.09772	4.229	0.5207	0.471	1
DUSP28	SSc_HC	Prolif Suprabasal	0.09629	2.693	0.5217	0.471	1
NIPSNAP3A	SSc_GERD	Superficial	-0.1014	4.254	0.5213	0.471	0.659
ZER1	SSc_HC	Prolif Suprabasal	0.09242	2.457	0.5226	0.471	1
NCK1	SSc_HC	Suprabasal	0.09007	5.351	0.5223	0.471	0.898
NDUFAF7	GERD_HC	Prolif Basal	0.08774	2.992	0.5213	0.471	1
DHX38	SSc_HC	Prolif Basal	0.08724	3.379	0.5226	0.471	0.995
KRAS	SSc_HC	Prolif Suprabasal	0.08623	5.793	0.5223	0.471	1
ARL8A	SSc_GERD	Superficial	-0.09464	3.954	0.5221	0.471	0.659
YIF1B	SSc_HC	Prolif Suprabasal	0.08098	4.133	0.5228	0.471	1
TMEM131	SSc_HC	Suprabasal	0.07818	3.803	0.5228	0.471	0.897
GLUD1	SSc_GERD	Prolif Basal	-0.08455	5.547	0.522	0.471	1
IL17RA	SSc_HC	Prolif Basal	0.07257	1.98	0.5208	0.471	0.995
MBIP	SSc_GERD	Prolif Suprabasal	-0.07836	4.209	0.5576	0.471	1
VPS35	SSc_HC	Superficial	-0.05154	6.373	0.5229	0.471	0.583
ST14	SSc_HC	Superficial	-0.07162	4.863	0.5215	0.471	0.584
ARMH3	SSc_GERD	Suprabasal	0.06437	2.455	0.5215	0.471	0.898
UBE2I	SSc_GERD	Prolif Basal	0.06587	7.004	0.5229	0.471	1
YTHDF1	SSc_HC	Superficial	-0.07878	3.209	0.5214	0.471	0.584
PRKAR1A	SSc_GERD	Prolif Suprabasal	0.07471	5.185	0.5213	0.471	1
TMEM50B	SSc_HC	Prolif Basal	-0.08434	4.169	0.5223	0.471	0.995
ZNF346	SSc_HC	Suprabasal	-0.08553	2.051	0.5227	0.471	0.897
KAT5	SSc_GERD	Superficial	0.08255	3.926	0.5221	0.471	0.659
STK25	SSc_GERD	Prolif Basal	0.08361	4.829	0.5217	0.471	1
WDR37	SSc_HC	Suprabasal	-0.09215	2.043	0.5228	0.471	0.897
EIF2B4	GERD_HC	Prolif Suprabasal	-0.09228	3.858	0.5207	0.471	1
CALM2	SSc_GERD	Prolif Suprabasal	0.0869	8.351	0.5214	0.471	1
TSC2	SSc_HC	Suprabasal	-0.09989	3.191	0.5219	0.471	0.898
RBM48	SSc_HC	Prolif Basal	-0.1028	2.703	0.521	0.471	0.995
DHX15	GERD_HC	Basal	-0.1032	4.843	0.5226	0.471	1
DHX9	SSc_GERD	Prolif Basal	0.09552	5.227	0.5221	0.471	1
CSTF2T	SSc_GERD	Prolif Basal	0.09576	2.997	0.5225	0.471	1
CBLL1	SSc_GERD	Basal	0.09623	3.047	0.5218	0.471	0.972
HSBP1	GERD_HC	Prolif Basal	-0.1061	8.102	0.5208	0.471	1
ZNF184	SSc_HC	Basal	-0.1071	1.616	0.5216	0.471	0.95
PRDX5	GERD_HC	Prolif Basal	-0.1079	9.059	0.5211	0.471	1
PIGF	SSc_GERD	Suprabasal	0.09988	4.764	0.5225	0.471	0.898
JAGN1	SSc_HC	Suprabasal	-0.1088	5.259	0.5217	0.471	0.898
ZNF143	GERD_HC	Basal	-0.1091	3.312	0.5209	0.471	1
SHMT1	GERD_HC	Prolif Suprabasal	-0.1112	5.323	0.5216	0.471	1
RAB35	SSc_GERD	Prolif Basal	0.1049	3.568	0.5206	0.471	1
GNS	SSc_GERD	Basal	0.105	2.293	0.5216	0.471	0.972
AL441992.1	SSc_HC	Basal	-0.1137	2.918	0.5224	0.471	0.949
GIT2	SSc_GERD	Basal	0.1057	2.586	0.5212	0.471	0.972
ATG12	SSc_GERD	Prolif Basal	0.1073	4.877	0.5208	0.471	1
AGTPBP1	SSc_GERD	Suprabasal	0.108	2.317	0.5216	0.471	0.898
C1orf131	SSc_GERD	Prolif Suprabasal	0.11	4.732	0.5216	0.471	1
RILP	SSc_GERD	Suprabasal	0.1102	2.23	0.5228	0.471	0.898
AP5B1	SSc_GERD	Prolif Suprabasal	0.1128	2.91	0.5215	0.471	1
ZNF136	SSc_HC	Prolif Suprabasal	-0.1222	1.287	0.522	0.471	1
TAX1BP1	SSc_HC	Prolif Suprabasal	-0.1234	7.467	0.5206	0.471	1
SEM1	GERD_HC	Basal	-0.1237	8.115	0.5209	0.471	1
BZW2	SSc_GERD	Basal	0.1186	6.177	0.521	0.471	0.972
AL022311.1	GERD_HC	Basal	-0.1275	2.319	0.5223	0.471	1
MIEF1	GERD_HC	Prolif Basal	-0.1297	3.137	0.5222	0.471	1
IDH2	GERD_HC	Superficial	-0.1306	6.538	0.5228	0.471	0.667
POLA1	GERD_HC	Prolif Basal	-0.131	2.863	0.5217	0.471	1
ABCF2	SSc_GERD	Suprabasal	0.1223	3.732	0.5223	0.471	0.898
POMGNT1	SSc_GERD	Basal	0.123	2.756	0.5225	0.471	0.972
AC036176.1	SSc_HC	Prolif Basal	-0.1372	1.021	0.521	0.471	0.995
WASF1	SSc_GERD	Suprabasal	0.1294	2.894	0.5213	0.471	0.898
CDKN2AIP	SSc_GERD	Superficial	0.1326	5.337	0.5218	0.471	0.659
MECR	GERD_HC	Suprabasal	-0.145	3.816	0.5223	0.471	0.976
ZNF211	SSc_GERD	Suprabasal	0.1399	0.3409	0.5213	0.471	0.898
LRR1	SSc_GERD	Superficial	0.1423	3.802	0.5226	0.471	0.659
LAMB2	GERD_HC	Prolif Suprabasal	-0.154	2.764	0.5227	0.471	1
DSC2	SSc_HC	Prolif Basal	-0.155	8.034	0.5227	0.471	0.995
PRKX	SSc_GERD	Basal	0.145	4.342	0.5226	0.471	0.972
KDM3A	GERD_HC	Prolif Suprabasal	-0.157	3.362	0.5211	0.471	1
SERINC5	SSc_GERD	Prolif Suprabasal	0.1477	4.097	0.522	0.471	1
AHCYL2	GERD_HC	Prolif Suprabasal	-0.1593	2.995	0.5209	0.471	1
AMPD2	SSc_GERD	Prolif Suprabasal	0.1522	1.487	0.522	0.471	1
PREP	SSc_GERD	Basal	0.157	2.763	1.06	0.471	0.972
AC004130.2	GERD_HC	Suprabasal	-0.1826	2.874	0.5207	0.471	0.976
LPIN1	SSc_HC	Prolif Basal	-0.1916	4.803	0.5226	0.471	0.995
LYPD6	GERD_HC	Prolif Basal	-0.1971	0.001626	0.5224	0.471	1
DRAM1	SSc_GERD	Basal	0.1994	1.736	0.5214	0.471	0.972
DKK3	SSc_GERD	Basal	0.2016	3.812	0.5218	0.471	0.972
DDX60L	GERD_HC	Basal	-0.2123	1.13	0.5209	0.471	1
ADA	SSc_GERD	Basal	0.2032	2.619	0.5224	0.471	0.972
CTH	SSc_HC	Prolif Basal	-0.2305	1.142	0.5223	0.471	0.995
IFFO2	GERD_HC	Prolif Suprabasal	-0.2721	2.932	0.5228	0.471	1
UPK1A	SSc_GERD	Suprabasal	0.312	2.99	0.5216	0.471	0.898
IL36G	SSc_HC	Superficial	0.3949	0.7032	0.5198	0.472	0.584
MAFTRR	GERD_HC	Prolif Suprabasal	0.314	0.4548	0.5201	0.472	1
TSPAN33	GERD_HC	Basal	0.2988	1.056	0.5205	0.472	1
TMEM52	SSc_GERD	Prolif Suprabasal	-0.2443	1.616	0.52	0.472	1
PABPC4L	GERD_HC	Prolif Basal	0.2138	-0.5816	0.5182	0.472	1
SPAG1	GERD_HC	Suprabasal	0.2063	3.943	0.52	0.472	0.976
CDHR1	SSc_HC	Prolif Basal	0.2041	1.59	0.5201	0.472	0.996
NDRG4	SSc_HC	Prolif Suprabasal	0.1885	2.065	0.5201	0.472	1
AP001462.1	SSc_GERD	Prolif Suprabasal	-0.1986	0.2067	0.5196	0.472	1
RASSF8	SSc_HC	Basal	0.1849	0.2551	0.5189	0.472	0.95
UBA7	GERD_HC	Prolif Basal	0.1809	2.201	0.5198	0.472	1
FKBP5	SSc_GERD	Prolif Basal	-0.184	3.851	0.5183	0.472	1
AC083798.2	SSc_HC	Basal	0.1701	0.8491	0.5205	0.472	0.95
PHF5A	GERD_HC	Prolif Suprabasal	0.1692	4.969	0.5193	0.472	1
ATAD3B	GERD_HC	Prolif Suprabasal	0.1651	2.285	0.5203	0.472	1
IFNGR2	GERD_HC	Basal	0.1643	5.076	0.5195	0.472	1
ARRDC3	SSc_GERD	Prolif Suprabasal	-0.1718	4.515	0.5204	0.472	1
RTCA-AS1	SSc_GERD	Prolif Suprabasal	-0.1688	1.344	0.519	0.472	1
TLR5	GERD_HC	Basal	0.1573	2.86	0.5199	0.472	1
LENG9	SSc_HC	Basal	0.1535	2.62	0.5192	0.472	0.95
KCNK10	SSc_HC	Suprabasal	0.1517	2.381	0.5194	0.472	0.898
RAD50	GERD_HC	Basal	0.1507	5.857	0.5191	0.472	1
KIF15	SSc_GERD	Prolif Basal	-0.1606	3.204	0.5194	0.472	1
RALY-AS1	GERD_HC	Basal	0.1487	1.748	0.5202	0.472	1
MCM2	GERD_HC	Basal	0.1485	2.99	0.5203	0.472	1
HOXC6	SSc_GERD	Prolif Suprabasal	-0.1591	1.701	0.5199	0.472	1
GEMIN5	GERD_HC	Basal	0.1443	2.527	0.5195	0.472	1
TTC39B	SSc_GERD	Prolif Suprabasal	-0.1549	3.129	0.5202	0.472	1
WWP1	GERD_HC	Superficial	0.1386	3.895	1.609	0.472	0.668
PUS7	GERD_HC	Prolif Suprabasal	0.1385	3.176	0.5193	0.472	1
WDHD1	GERD_HC	Suprabasal	0.1372	2.897	0.5408	0.472	0.976
GKAP1	GERD_HC	Suprabasal	0.1364	2.442	0.5191	0.472	0.976
PRELID2	SSc_GERD	Prolif Basal	-0.1421	2.068	0.5193	0.472	1
RRP1	GERD_HC	Prolif Suprabasal	0.1318	4.662	0.5203	0.472	1
EHD1	SSc_HC	Basal	0.1299	3.712	0.5204	0.472	0.95
DUSP23	SSc_GERD	Prolif Basal	-0.1382	6.057	0.5206	0.472	1
EBNA1BP2	SSc_HC	Basal	0.1281	5.987	0.5194	0.472	0.95
CREB3	SSc_GERD	Prolif Suprabasal	-0.1363	3.708	0.5197	0.472	1
SYK	GERD_HC	Basal	0.1236	3.773	0.5196	0.472	1
DRAP1	GERD_HC	Basal	0.1218	6.833	0.5203	0.472	1
TPM4	SSc_GERD	Suprabasal	-0.1298	7.907	0.5198	0.472	0.899
TOR3A	SSc_HC	Basal	0.12	3.652	0.5197	0.472	0.95
SH3D19	SSc_HC	Prolif Basal	0.1193	4.204	0.5184	0.472	0.996
FCSK	SSc_HC	Prolif Suprabasal	0.1179	1.119	0.5186	0.472	1
PPP1R35	SSc_HC	Prolif Basal	0.1165	4.921	0.5204	0.472	0.996
DYNLT3	GERD_HC	Prolif Basal	0.1158	5.955	0.5189	0.472	1
POLI	SSc_HC	Prolif Suprabasal	0.1153	1.92	0.5197	0.472	1
C5orf63	SSc_GERD	Suprabasal	-0.1189	2.8	0.52	0.472	0.899
WWP2	SSc_GERD	Prolif Basal	-0.1175	2.597	0.5199	0.472	1
RBM17	GERD_HC	Prolif Suprabasal	0.1067	5.988	0.5187	0.472	1
FECH	GERD_HC	Suprabasal	0.1067	2.864	0.5186	0.472	0.976
B4GAT1	SSc_HC	Suprabasal	0.1031	2.095	0.5199	0.472	0.898
PIGH	SSc_GERD	Basal	-0.1029	3.566	0.5497	0.472	0.974
CDK5	SSc_HC	Prolif Basal	0.09389	3.347	0.5186	0.472	0.996
BORCS8	SSc_GERD	Prolif Suprabasal	-0.09916	4.008	0.5198	0.472	1
TAF13	SSc_HC	Prolif Basal	0.08709	3.206	0.5199	0.472	0.996
TMEM179B	SSc_GERD	Suprabasal	-0.09222	5.682	0.5199	0.472	0.899
CEP57	GERD_HC	Basal	0.08339	5.174	0.5196	0.472	1
SPPL2B	SSc_GERD	Basal	-0.09183	2.723	0.5187	0.472	0.974
CHFR	SSc_GERD	Superficial	-0.08941	2.431	0.5188	0.472	0.66
ASL	SSc_GERD	Prolif Suprabasal	-0.089	4.663	0.5203	0.472	1
ZNF644	SSc_GERD	Prolif Suprabasal	-0.08672	4.706	0.5184	0.472	1
KIN	GERD_HC	Prolif Suprabasal	0.07464	3.979	0.5199	0.472	1
PPME1	SSc_HC	Suprabasal	0.07322	4.275	0.5203	0.472	0.898
TRIM4	SSc_GERD	Prolif Suprabasal	-0.08102	3.616	0.5183	0.472	1
SMUG1	GERD_HC	Superficial	0.06968	4.448	0.5198	0.472	0.668
NGRN	SSc_HC	Prolif Suprabasal	0.0671	5.205	0.5202	0.472	1
ATXN3	SSc_GERD	Prolif Basal	-0.05887	4.321	0.5189	0.472	1
DHPS	SSc_HC	Superficial	-0.06544	5.025	0.5202	0.472	0.584
SUMO3	SSc_HC	Prolif Suprabasal	-0.0707	5.559	0.5194	0.472	1
TOLLIP	SSc_HC	Superficial	-0.07341	5.628	0.5194	0.472	0.585
VPS25	SSc_HC	Suprabasal	-0.07366	6.063	0.52	0.472	0.898
RFC1	SSc_HC	Prolif Suprabasal	-0.07488	5.732	0.5186	0.472	1
NMD3	GERD_HC	Suprabasal	-0.07843	4.053	0.5197	0.472	0.976
SDHC	GERD_HC	Suprabasal	-0.07948	6.357	0.5203	0.472	0.976
DENR	SSc_GERD	Superficial	0.07356	5.949	0.5194	0.472	0.659
MRPS10	SSc_HC	Prolif Basal	-0.08264	6.311	0.519	0.472	0.996
CCT7	SSc_HC	Prolif Basal	-0.08397	6.816	0.5183	0.472	0.996
ALG12	GERD_HC	Suprabasal	-0.08457	2.609	0.5204	0.472	0.976
BBS7	SSc_HC	Suprabasal	-0.09034	3.397	0.5197	0.472	0.898
RNF220	GERD_HC	Suprabasal	-0.09535	3.494	0.5205	0.472	0.976
SHC1	GERD_HC	Suprabasal	-0.09759	3.408	0.5186	0.472	0.976
CHMP3	SSc_GERD	Prolif Suprabasal	0.08999	6.962	0.5203	0.472	1
AK6	SSc_HC	Suprabasal	-0.1021	4.926	0.5193	0.472	0.898
FRMD6	SSc_HC	Suprabasal	-0.1024	5.187	0.5204	0.472	0.898
PARD3	GERD_HC	Basal	-0.1056	5.1	0.5195	0.472	1
CUL3	GERD_HC	Suprabasal	-0.1064	5.325	0.5202	0.472	0.976
H2AFZ	GERD_HC	Basal	-0.1092	9.337	0.5183	0.472	1
ATL2	SSc_GERD	Superficial	0.1029	4.285	0.5203	0.472	0.659
JARID2	GERD_HC	Superficial	-0.1119	4.001	0.5182	0.472	0.669
SAP130	SSc_GERD	Suprabasal	0.1047	2.111	0.5184	0.472	0.899
RIC3	SSc_HC	Prolif Basal	-0.1167	3.211	0.5189	0.472	0.996
MPC2	SSc_HC	Prolif Suprabasal	-0.1183	6.552	0.5203	0.472	1
NIPBL	GERD_HC	Suprabasal	-0.1212	5.252	0.5193	0.472	0.976
PREPL	GERD_HC	Superficial	-0.1218	3.448	0.5202	0.472	0.668
LYSMD3	GERD_HC	Superficial	-0.123	3.035	0.5193	0.472	0.668
HIPK1	SSc_GERD	Prolif Basal	0.1168	3.85	0.5183	0.472	1
AK6	GERD_HC	Suprabasal	-0.127	4.926	0.5202	0.472	0.976
ZNF185	GERD_HC	Suprabasal	-0.128	6.428	0.5186	0.472	0.976
DEF6	GERD_HC	Prolif Suprabasal	-0.1287	3.446	0.5191	0.472	1
SLC8B1	GERD_HC	Basal	-0.1331	2.244	0.5198	0.472	1
ACADM	SSc_GERD	Prolif Basal	0.1242	6.3	0.5196	0.472	1
FYCO1	GERD_HC	Basal	-0.1346	1.904	0.52	0.472	1
AL590652.1	GERD_HC	Prolif Suprabasal	-0.1383	1.497	0.5193	0.472	1
AC084809.1	SSc_HC	Prolif Suprabasal	-0.1394	-0.01912	0.5197	0.472	1
NEURL4	SSc_GERD	Prolif Basal	0.1302	0.5379	0.5204	0.472	1
FOXN3-AS1	SSc_HC	Superficial	-0.1401	2.488	0.5205	0.472	0.584
TIMM10	SSc_HC	Suprabasal	-0.1415	6.365	0.5187	0.472	0.898
LRATD2	GERD_HC	Basal	-0.1454	3.102	0.5197	0.472	1
LINC02006	SSc_HC	Basal	-0.1459	1.215	0.5186	0.472	0.95
PWWP3A	SSc_GERD	Suprabasal	0.1373	3.589	0.5202	0.472	0.899
OST4	SSc_GERD	Suprabasal	0.1375	8.296	0.5183	0.472	0.899
KIF3B	SSc_GERD	Prolif Suprabasal	0.1383	2.392	0.5197	0.472	1
PSMG1	SSc_GERD	Prolif Basal	0.1409	5.733	0.5199	0.472	1
ZNF567	SSc_GERD	Superficial	0.1411	2.549	0.5205	0.472	0.659
EAF2	SSc_GERD	Suprabasal	0.1428	1.694	0.5186	0.472	0.899
ZNF440	SSc_GERD	Superficial	0.1435	2.162	0.5202	0.472	0.659
KLHL18	GERD_HC	Prolif Basal	-0.1587	3.694	0.5193	0.472	1
LANCL3	SSc_GERD	Prolif Basal	0.1517	1.633	0.5182	0.472	1
C3orf67	SSc_HC	Prolif Basal	-0.1631	3.769	0.5197	0.472	0.996
PPP1R15B	GERD_HC	Suprabasal	-0.1655	3.754	0.5196	0.472	0.976
ZNF83	SSc_HC	Suprabasal	-0.1749	2.978	0.5199	0.472	0.898
LYAR	GERD_HC	Basal	-0.1749	4.729	0.5205	0.472	1
AC021016.3	SSc_HC	Superficial	-0.1778	0.1462	0.5202	0.472	0.584
RNF215	GERD_HC	Prolif Suprabasal	-0.1881	0.7633	0.5192	0.472	1
PELI2	SSc_GERD	Prolif Basal	0.1788	1.441	0.5205	0.472	1
ACSM3	GERD_HC	Prolif Suprabasal	-0.194	1.669	0.5202	0.472	1
CBX6	GERD_HC	Suprabasal	-0.1946	3.094	0.5203	0.472	0.976
AF131215.6	GERD_HC	Prolif Basal	-0.1961	0.6993	0.5204	0.472	1
NATD1	SSc_GERD	Superficial	0.1858	1.65	0.519	0.472	0.66
EMP3	GERD_HC	Prolif Basal	-0.2177	3.457	0.5197	0.472	1
CCDC74A	SSc_GERD	Prolif Basal	0.2124	2.043	0.5196	0.472	1
CCDC146	GERD_HC	Prolif Suprabasal	-0.2289	1.812	0.5194	0.472	1
LINC00958	GERD_HC	Basal	-0.2298	5.273	0.5195	0.472	1
AL161772.1	SSc_HC	Prolif Suprabasal	-0.2407	1.342	0.5197	0.472	1
PTPN20	SSc_HC	Basal	-0.2425	1.008	0.5195	0.472	0.95
TNFSF12	GERD_HC	Basal	0.2382	0.1477	0.5161	0.473	1
ELOVL4	GERD_HC	Suprabasal	0.1989	3.339	0.5172	0.473	0.976
PABPC4L	SSc_HC	Prolif Basal	0.1757	-0.5816	0.5179	0.473	0.996
TMEM19	GERD_HC	Superficial	0.1709	4.748	0.5165	0.473	0.669
MPPED2	SSc_GERD	Prolif Basal	-0.1705	1.879	0.5173	0.473	1
NOC3L	GERD_HC	Suprabasal	0.1567	4.969	0.5177	0.473	0.976
SRRD	GERD_HC	Prolif Suprabasal	0.1538	3.42	0.5167	0.473	1
AC005523.2	SSc_GERD	Suprabasal	-0.1587	2.094	0.5181	0.473	0.899
TDG	GERD_HC	Superficial	0.1479	4.916	0.5173	0.473	0.669
ZBTB21	GERD_HC	Prolif Suprabasal	0.1452	2.577	0.5173	0.473	1
SELENBP1	SSc_GERD	Suprabasal	-0.1544	3.344	0.5161	0.473	0.899
GDAP1	GERD_HC	Suprabasal	0.1431	1.683	0.5181	0.473	0.976
NLE1	SSc_GERD	Basal	-0.1513	3.054	0.517	0.473	0.974
IGHMBP2	GERD_HC	Prolif Suprabasal	0.1398	1.644	0.9791	0.473	1
CAT	SSc_GERD	Prolif Suprabasal	-0.1492	4.574	0.5165	0.473	1
WDR43	SSc_HC	Suprabasal	0.1388	5.383	0.5159	0.473	0.899
SPSB1	GERD_HC	Prolif Basal	0.1354	3.601	0.5179	0.473	1
MZF1	SSc_HC	Prolif Suprabasal	0.1336	2.514	0.5166	0.473	1
SNX33	SSc_HC	Prolif Basal	0.1319	2.361	0.518	0.473	0.996
SHLD1	GERD_HC	Prolif Basal	0.1248	2.471	0.5179	0.473	1
RNF38	SSc_GERD	Basal	-0.1338	2.759	0.5178	0.473	0.974
ZNF579	SSc_HC	Suprabasal	0.1203	2.036	0.5166	0.473	0.899
IQANK1	SSc_HC	Basal	0.1161	2.827	0.5165	0.473	0.95
TAF4B	SSc_HC	Prolif Suprabasal	0.1127	2.241	0.5182	0.473	1
USPL1	GERD_HC	Prolif Suprabasal	0.112	2.164	0.5181	0.473	1
TELO2	SSc_GERD	Prolif Basal	-0.1177	3.03	0.517	0.473	1
TRIR	GERD_HC	Prolif Basal	0.1088	7.472	0.518	0.473	1
RAD51C	GERD_HC	Prolif Suprabasal	0.1056	4.308	0.516	0.473	1
UTP25	SSc_HC	Basal	0.1041	3.318	0.5163	0.473	0.95
CAST	SSc_GERD	Basal	-0.1115	8.89	0.5164	0.473	0.974
NFRKB	GERD_HC	Prolif Basal	0.1025	2.706	0.5178	0.473	1
SMCHD1	GERD_HC	Prolif Basal	0.09977	4.501	0.516	0.473	1
TIMM10B	GERD_HC	Prolif Suprabasal	0.09975	3.925	0.5177	0.473	1
TMEM147	SSc_GERD	Suprabasal	-0.1081	6.423	0.5161	0.473	0.899
GAPVD1	SSc_GERD	Prolif Suprabasal	-0.1065	4.438	0.5176	0.473	1
ZBTB25	SSc_GERD	Suprabasal	-0.1058	2.24	0.5164	0.473	0.899
FKBP14	GERD_HC	Prolif Basal	0.09675	3.123	0.517	0.473	1
ENOPH1	GERD_HC	Superficial	0.09276	4.681	0.5175	0.473	0.669
MCM4	GERD_HC	Prolif Suprabasal	0.09264	4.914	0.5163	0.473	1
CDC27	GERD_HC	Basal	0.09159	4.415	0.5167	0.473	1
AP5S1	GERD_HC	Prolif Basal	0.09127	2.131	0.5163	0.473	1
ZNF326	SSc_GERD	Basal	-0.09549	5.502	0.5171	0.473	0.974
OTUD5	SSc_HC	Prolif Basal	0.08569	3.532	0.5164	0.473	0.996
C11orf74	SSc_GERD	Suprabasal	-0.09417	3.34	0.5169	0.473	0.899
ELOA	GERD_HC	Suprabasal	0.08413	4.201	0.5178	0.473	0.976
CNOT6L	SSc_HC	Prolif Basal	0.08311	4.757	0.5166	0.473	0.996
PSMB3	SSc_GERD	Prolif Basal	-0.09161	7.22	0.5168	0.473	1
ACBD3	SSc_HC	Basal	0.08244	5.542	0.5177	0.473	0.95
VPS25	SSc_GERD	Superficial	-0.08812	6.063	0.5177	0.473	0.66
HIGD1A	SSc_GERD	Suprabasal	-0.08626	5.789	0.5161	0.473	0.899
TTF1	SSc_GERD	Prolif Basal	-0.0743	3.952	0.5167	0.473	1
FAM204A	SSc_GERD	Suprabasal	-0.06865	5.599	0.5171	0.473	0.899
EIF4A1	SSc_HC	Prolif Basal	0.05599	9.409	0.5171	0.473	0.996
R3HDM2	SSc_HC	Suprabasal	-0.0713	4.624	0.5179	0.473	0.899
PSMB4	GERD_HC	Suprabasal	-0.07366	6.385	0.5169	0.473	0.976
ARPC1A	SSc_GERD	Prolif Suprabasal	0.06721	6.944	0.5167	0.473	1
KMT2B	SSc_GERD	Suprabasal	0.06738	3.448	0.5162	0.473	0.899
NELFA	SSc_GERD	Prolif Suprabasal	0.07279	3.829	0.518	0.473	1
PSMB6	GERD_HC	Prolif Basal	-0.08209	7.763	0.5169	0.473	1
DLG3	SSc_HC	Suprabasal	-0.08212	3.81	0.517	0.473	0.899
REEP5	GERD_HC	Prolif Basal	-0.08491	6.593	0.5181	0.473	1
DDI2	SSc_HC	Superficial	-0.08605	4.069	0.5164	0.473	0.586
SMIM8	SSc_HC	Prolif Suprabasal	-0.08627	3.173	0.517	0.473	1
EMC2	SSc_HC	Basal	-0.08633	5.406	0.5171	0.473	0.95
ALKBH7	SSc_HC	Suprabasal	-0.08719	7.4	0.517	0.473	0.899
AURKAIP1	SSc_GERD	Basal	0.07934	7.665	0.5159	0.473	0.974
TMEM41B	SSc_HC	Suprabasal	-0.0895	3.998	0.516	0.473	0.899
UBXN7	SSc_HC	Superficial	-0.09223	3.695	0.5166	0.473	0.586
NUP42	SSc_GERD	Suprabasal	0.08537	4.101	0.5163	0.473	0.899
MBOAT7	SSc_GERD	Prolif Basal	0.08584	3.749	0.5181	0.473	1
TRMT2B	GERD_HC	Prolif Basal	-0.09525	1.903	0.5176	0.473	1
TSGA10	SSc_HC	Prolif Suprabasal	-0.09566	2.451	0.516	0.473	1
MINDY2	SSc_HC	Basal	-0.09686	4.516	0.5181	0.473	0.95
PDSS2	SSc_GERD	Basal	0.08831	3.154	0.5162	0.473	0.974
ANAPC7	GERD_HC	Superficial	-0.09913	4.557	0.5162	0.473	0.669
MSANTD3	SSc_HC	Prolif Suprabasal	-0.09949	3.347	0.5163	0.473	1
MZT1	SSc_HC	Basal	-0.1	5.025	0.5166	0.473	0.95
DLEU1	SSc_HC	Prolif Suprabasal	-0.1019	4.65	0.5168	0.473	1
MCRS1	GERD_HC	Basal	-0.1075	4.322	0.8373	0.473	1
RPS6KB1	GERD_HC	Basal	-0.1085	3.754	0.5166	0.473	1
FCGRT	SSc_HC	Prolif Suprabasal	-0.1088	4.635	0.5159	0.473	1
SLC35F6	SSc_GERD	Prolif Basal	0.1024	4.118	0.5177	0.473	1
PRPS1	SSc_GERD	Basal	0.1033	2.679	0.5166	0.473	0.974
TAF5L	GERD_HC	Basal	-0.1127	2.122	0.5171	0.473	1
ANKRA2	GERD_HC	Prolif Suprabasal	-0.1127	3.186	0.5163	0.473	1
CSK	GERD_HC	Prolif Suprabasal	-0.1154	4.551	0.5171	0.473	1
RNASEL	SSc_HC	Basal	-0.1158	2.241	0.5161	0.473	0.95
RNF138	SSc_GERD	Prolif Suprabasal	0.1092	3.005	0.5169	0.473	1
TRAPPC12	SSc_GERD	Superficial	0.1125	3.748	0.5168	0.473	0.661
CCDC112	GERD_HC	Prolif Suprabasal	-0.1226	3.784	0.5174	0.473	1
AASS	SSc_HC	Suprabasal	-0.123	3.337	0.517	0.473	0.899
AL035661.1	SSc_GERD	Prolif Suprabasal	0.1149	2.484	0.5179	0.473	1
ZNF324	GERD_HC	Suprabasal	-0.1268	1.344	0.516	0.473	0.976
CEP128	SSc_HC	Prolif Suprabasal	-0.1303	1.571	0.5179	0.473	1
AL121603.2	SSc_HC	Prolif Basal	-0.1321	1.395	0.5179	0.473	0.996
HYLS1	GERD_HC	Prolif Suprabasal	-0.1344	2.949	0.5162	0.473	1
ZNF429	SSc_HC	Basal	-0.1402	2.617	0.5179	0.473	0.95
AL139385.1	SSc_HC	Suprabasal	-0.1411	0.5348	0.5176	0.473	0.899
PCTP	GERD_HC	Prolif Basal	-0.1423	2.094	0.518	0.473	1
C12orf76	SSc_HC	Prolif Basal	-0.1428	3.209	1.537	0.473	0.996
EIF2AK3	SSc_GERD	Prolif Suprabasal	0.1351	1.51	0.5168	0.473	1
FH	GERD_HC	Suprabasal	-0.1459	5.871	0.5159	0.473	0.976
PATZ1	GERD_HC	Prolif Suprabasal	-0.1467	1.203	0.5163	0.473	1
XPO6	GERD_HC	Suprabasal	-0.1527	3.287	0.5174	0.473	0.976
ZNF888	GERD_HC	Basal	-0.1534	0.9215	0.5172	0.473	1
AP4B1	SSc_GERD	Basal	0.1455	2.45	0.5169	0.473	0.974
IFNGR2	SSc_GERD	Suprabasal	0.1501	5.076	0.5171	0.473	0.899
EPS8	GERD_HC	Prolif Suprabasal	-0.1613	3.687	0.5161	0.473	1
DSEL	GERD_HC	Prolif Basal	-0.1641	0.7334	0.5178	0.473	1
PDCD5	GERD_HC	Basal	-0.1656	7.433	0.5161	0.473	1
OAT	GERD_HC	Basal	-0.1661	6.674	0.5176	0.473	1
TEX2	SSc_GERD	Prolif Suprabasal	0.1646	2.865	0.5165	0.473	1
RPH3AL	GERD_HC	Suprabasal	-0.176	2.23	0.5169	0.473	0.976
SH3YL1	SSc_GERD	Prolif Suprabasal	0.1662	6.513	0.5174	0.473	1
SNX25	GERD_HC	Suprabasal	-0.1839	0.9964	0.5161	0.473	0.976
ASAH2B	SSc_GERD	Prolif Basal	0.178	-0.1745	0.5181	0.473	1
FHOD3	SSc_GERD	Prolif Basal	0.1801	1.748	0.5167	0.473	1
MYBL2	GERD_HC	Prolif Basal	-0.1983	3.416	0.5172	0.473	1
SNHG19	GERD_HC	Prolif Basal	-0.1998	4.908	0.5181	0.473	1
AL161421.1	GERD_HC	Basal	-0.2006	1.032	0.517	0.473	1
EPOR	GERD_HC	Prolif Suprabasal	-0.2018	-0.5499	0.5165	0.473	1
SYNPO	SSc_GERD	Prolif Basal	0.1994	1.104	0.5164	0.473	1
JUND	GERD_HC	Superficial	-0.2106	8.59	0.5178	0.473	0.669
SLC16A2	SSc_HC	Basal	-0.2165	1.72	0.5177	0.473	0.95
NFIB	GERD_HC	Superficial	-0.2215	5.061	0.5182	0.473	0.669
CBR3	GERD_HC	Suprabasal	-0.222	6.683	0.5161	0.473	0.976
FAM20C	GERD_HC	Prolif Suprabasal	-0.2285	1.712	0.516	0.473	1
VWA1	SSc_GERD	Suprabasal	0.2236	3.46	0.5177	0.473	0.899
THBS1	SSc_GERD	Prolif Basal	0.2311	1.285	0.5161	0.473	1
RDH16	GERD_HC	Basal	-0.303	0.8564	0.5178	0.473	1
UCP2	SSc_GERD	Prolif Basal	0.3095	1.128	0.5172	0.473	1
EDN2	SSc_GERD	Basal	0.3923	2.927	0.5161	0.473	0.974
BEST1	GERD_HC	Prolif Basal	0.2982	1.901	0.5144	0.474	1
CEP85L	GERD_HC	Prolif Basal	0.2573	-0.2791	0.5158	0.474	1
ENO2	GERD_HC	Prolif Suprabasal	0.2343	-0.07108	0.5157	0.474	1
KLHDC8A	SSc_GERD	Superficial	-0.2342	0.5755	0.5139	0.474	0.662
MIR193BHG	SSc_HC	Suprabasal	0.2202	2.546	0.5142	0.474	0.899
HIST1H3C	SSc_GERD	Prolif Suprabasal	-0.2158	0.5232	0.5152	0.474	1
UBE2M	GERD_HC	Basal	0.1976	6.449	0.5147	0.474	1
FAM107B	SSc_GERD	Prolif Suprabasal	-0.202	4.437	0.5142	0.474	1
AL590617.2	GERD_HC	Prolif Suprabasal	0.1907	1.67	0.5158	0.474	1
FUT3	SSc_GERD	Superficial	-0.1924	5.068	0.5138	0.474	0.662
CCDC85B	SSc_GERD	Prolif Suprabasal	-0.185	5.993	0.515	0.474	1
GSTM4	SSc_GERD	Prolif Basal	-0.182	4.147	0.514	0.474	1
CBR1	SSc_HC	Prolif Suprabasal	0.166	8.175	0.5136	0.474	1
HSBP1L1	SSc_GERD	Suprabasal	-0.1741	6.406	0.5141	0.474	0.9
CDKN1A	GERD_HC	Prolif Suprabasal	0.1592	5.588	0.5147	0.474	1
PPIF	GERD_HC	Suprabasal	0.1561	5.414	0.5142	0.474	0.976
C20orf27	SSc_GERD	Prolif Suprabasal	-0.1663	4.887	0.5154	0.474	1
RNF166	SSc_HC	Prolif Basal	0.1541	1.149	0.5157	0.474	0.997
SFI1	GERD_HC	Prolif Basal	0.152	1.595	0.7811	0.474	1
EPHX2	SSc_GERD	Prolif Basal	-0.1604	4.867	0.5136	0.474	1
ZNF808	SSc_GERD	Prolif Basal	-0.1595	1.853	0.515	0.474	1
CACFD1	SSc_GERD	Basal	-0.1592	0.9448	0.5148	0.474	0.974
AVEN	SSc_HC	Basal	0.1464	4.352	0.5145	0.474	0.95
MIDN	GERD_HC	Superficial	0.1451	5.88	0.5156	0.474	0.67
OSER1	GERD_HC	Suprabasal	0.1431	5.419	0.5143	0.474	0.976
MAOA	SSc_GERD	Prolif Basal	-0.1508	5.568	0.5152	0.474	1
P2RY2	SSc_HC	Suprabasal	0.1377	2.541	0.5154	0.474	0.899
OXSR1	SSc_HC	Basal	0.1347	4.763	0.5157	0.474	0.95
CAMK2D	GERD_HC	Superficial	0.1288	3.889	0.5157	0.474	0.67
RALGPS2	SSc_GERD	Prolif Suprabasal	-0.1369	4.699	0.5148	0.474	1
NDUFB11	SSc_GERD	Prolif Suprabasal	-0.1369	8.463	0.5148	0.474	1
FUCA2	SSc_HC	Suprabasal	0.1245	3.78	0.5156	0.474	0.899
GLI3	SSc_HC	Basal	0.1233	2.44	0.5146	0.474	0.95
KIF20B	SSc_GERD	Prolif Basal	-0.1298	5.45	0.514	0.474	1
LHPP	GERD_HC	Basal	0.1189	4.064	0.5138	0.474	1
PDLIM1	SSc_GERD	Prolif Basal	-0.1265	7.582	0.5151	0.474	1
SUSD4	GERD_HC	Prolif Suprabasal	0.1167	4.644	0.5154	0.474	1
FBXL16	SSc_HC	Basal	0.1165	2.303	0.5157	0.474	0.95
DSG2	SSc_HC	Superficial	0.1159	3.781	0.5153	0.474	0.586
MORC4	SSc_GERD	Prolif Basal	-0.1223	4.271	0.5136	0.474	1
TRIP6	SSc_HC	Basal	0.1134	5.971	0.5155	0.474	0.95
TRABD	SSc_HC	Basal	0.1128	4.573	0.5151	0.474	0.95
RPL35	SSc_HC	Basal	0.1124	11.38	0.5144	0.474	0.95
AKAP8L	GERD_HC	Prolif Basal	0.1104	3.939	0.5143	0.474	1
WDR53	GERD_HC	Suprabasal	0.1089	1.858	0.5157	0.474	0.976
CHST12	SSc_HC	Suprabasal	0.1084	2.685	0.5157	0.474	0.899
GOLGA2	GERD_HC	Suprabasal	0.1062	5.308	0.5149	0.474	0.976
POLR3B	SSc_GERD	Prolif Basal	-0.1132	2.5	0.5148	0.474	1
GPHN	SSc_HC	Suprabasal	0.1046	2.781	0.5148	0.474	0.899
SRP54	GERD_HC	Prolif Suprabasal	0.1018	4.91	0.5138	0.474	1
EIF2AK1	GERD_HC	Prolif Basal	0.09626	5.08	0.5141	0.474	1
PROSER1	SSc_HC	Prolif Suprabasal	0.09384	2.138	0.515	0.474	1
TERF2	GERD_HC	Suprabasal	0.08946	3.23	0.5143	0.474	0.976
MTX2	SSc_HC	Prolif Suprabasal	0.08914	5.497	0.514	0.474	1
NDUFAF3	SSc_GERD	Prolif Basal	-0.097	5.615	0.5145	0.474	1
TUFM	SSc_GERD	Prolif Basal	-0.09595	7.633	0.5144	0.474	1
PHF2	SSc_GERD	Basal	-0.09594	2.043	0.5149	0.474	0.974
FAM192A	SSc_GERD	Superficial	-0.09536	4.824	1.289	0.474	0.662
LRP10	SSc_HC	Basal	0.0851	6.51	0.5151	0.474	0.95
MAN1A2	GERD_HC	Superficial	0.08491	4.703	0.5139	0.474	0.67
IRF6	GERD_HC	Basal	0.08412	5.477	0.5147	0.474	1
ANKRD17	SSc_HC	Suprabasal	0.08396	4.763	0.5155	0.474	0.899
QKI	SSc_GERD	Prolif Basal	-0.08831	5.317	0.5157	0.474	1
NDUFS3	SSc_GERD	Prolif Basal	-0.07849	6.616	0.5155	0.474	1
CHCHD2	SSc_GERD	Prolif Basal	-0.06559	9.151	0.5149	0.474	1
MEA1	SSc_HC	Prolif Suprabasal	-0.0543	5.442	0.5141	0.474	1
EMC4	SSc_HC	Basal	-0.06854	6.017	0.5155	0.474	0.95
XRCC1	SSc_HC	Prolif Suprabasal	-0.07119	3.194	0.5141	0.474	1
ACAP2	SSc_HC	Superficial	-0.07202	5.598	0.5153	0.474	0.586
PIGV	SSc_HC	Prolif Suprabasal	-0.07662	3.234	0.5896	0.474	1
TM9SF4	SSc_GERD	Superficial	0.07006	3.856	0.5153	0.474	0.661
CCDC12	SSc_HC	Prolif Suprabasal	-0.08308	5.842	0.5149	0.474	1
PRDX5	SSc_HC	Prolif Suprabasal	-0.08596	9.059	0.5155	0.474	1
BRMS1	SSc_GERD	Suprabasal	0.07824	4.964	0.5157	0.474	0.899
RARG	SSc_GERD	Prolif Basal	0.07869	5.229	0.5137	0.474	1
TARDBP	GERD_HC	Suprabasal	-0.08742	4.982	0.5147	0.474	0.976
GOLGA2	SSc_HC	Basal	-0.08874	5.308	0.5151	0.474	0.95
NUFIP2	SSc_HC	Superficial	-0.08937	5.301	0.5155	0.474	0.586
GGA1	SSc_HC	Prolif Suprabasal	-0.08952	3.834	0.5158	0.474	1
RELA	GERD_HC	Prolif Basal	-0.09153	3.977	0.5141	0.474	1
ANO6	SSc_HC	Prolif Suprabasal	-0.09207	2.784	0.5141	0.474	1
SAP18	GERD_HC	Basal	-0.09313	7.909	0.5136	0.474	1
FXR2	GERD_HC	Suprabasal	-0.09389	2.569	0.5151	0.474	0.976
TRIP4	SSc_GERD	Suprabasal	0.08641	3.366	0.5152	0.474	0.899
PCBD1	GERD_HC	Prolif Suprabasal	-0.09785	6.689	0.5156	0.474	1
MRPL46	GERD_HC	Basal	-0.09794	4.98	0.5139	0.474	1
MROH1	SSc_HC	Prolif Basal	-0.09956	2.826	0.5143	0.474	0.997
SUPT5H	GERD_HC	Prolif Basal	-0.1005	4.303	0.5153	0.474	1
NFYB	SSc_GERD	Basal	0.09321	4.663	0.5146	0.474	0.974
PGM3	SSc_HC	Prolif Suprabasal	-0.1028	3.665	0.5149	0.474	1
SIK2	SSc_HC	Prolif Suprabasal	-0.1049	1.87	0.5144	0.474	1
GARS-DT	GERD_HC	Prolif Basal	-0.1063	2.826	0.5141	0.474	1
FAM83H	GERD_HC	Basal	-0.1069	4.107	0.5153	0.474	1
PRKD2	GERD_HC	Prolif Suprabasal	-0.1145	2.886	0.5142	0.474	1
DNAJC13	SSc_GERD	Basal	0.1065	3.341	0.5157	0.474	0.974
ANKS1A	SSc_GERD	Suprabasal	0.1067	2.474	0.5154	0.474	0.899
RSAD1	SSc_GERD	Basal	0.1087	2.4	0.5158	0.474	0.974
KANSL1	GERD_HC	Superficial	-0.1213	4.49	0.5152	0.474	0.67
CPEB3	SSc_HC	Basal	-0.1248	2.31	0.514	0.474	0.95
PRPF4B	SSc_GERD	Prolif Suprabasal	0.1165	5.953	0.5158	0.474	1
IVNS1ABP	SSc_GERD	Basal	0.1171	4.494	0.5139	0.474	0.974
PAFAH2	SSc_GERD	Prolif Suprabasal	0.1174	1.978	0.5153	0.474	1
ZNRF2	GERD_HC	Superficial	-0.1263	4.004	0.515	0.474	0.67
ZNF551	SSc_GERD	Basal	0.1186	1.196	0.5151	0.474	0.974
ELOVL6	SSc_HC	Suprabasal	-0.1287	3.79	0.5137	0.474	0.899
TCF7L1	SSc_HC	Prolif Suprabasal	-0.1314	1.923	0.5137	0.474	1
TNIP2	SSc_GERD	Suprabasal	0.1235	4.208	0.5152	0.474	0.899
HDAC4	GERD_HC	Basal	-0.1325	1.886	0.5142	0.474	1
SLC25A51	GERD_HC	Prolif Basal	-0.1346	2.111	0.5147	0.474	1
QRSL1	GERD_HC	Suprabasal	-0.1363	3.189	0.5149	0.474	0.976
MAGEH1	GERD_HC	Suprabasal	-0.1421	1.842	0.5154	0.474	0.976
ELL2	SSc_GERD	Superficial	0.1326	5.298	0.5138	0.474	0.662
XPR1	SSc_GERD	Prolif Basal	0.133	2.363	0.5141	0.474	1
AMD1	GERD_HC	Prolif Suprabasal	-0.1427	6.198	0.5158	0.474	1
ST5	SSc_GERD	Basal	0.1333	3.305	0.5156	0.474	0.974
C16orf86	SSc_HC	Prolif Basal	-0.148	0.3353	0.5136	0.474	0.997
CDH1	SSc_GERD	Prolif Suprabasal	0.1395	5.315	0.5159	0.474	1
IGHMBP2	SSc_HC	Superficial	-0.1532	1.644	1.655	0.474	0.586
TOMM40L	SSc_GERD	Basal	0.1444	1.377	0.5141	0.474	0.974
RMND5A	GERD_HC	Suprabasal	-0.1604	5.419	0.5152	0.474	0.976
CYP2S1	SSc_HC	Basal	-0.1607	3.141	0.5157	0.474	0.95
ABCC10	SSc_GERD	Prolif Suprabasal	0.1515	1.857	0.5152	0.474	1
FAM189A2	GERD_HC	Basal	-0.1699	2.162	0.5146	0.474	1
UPP1	SSc_HC	Prolif Basal	-0.1713	6.639	0.5153	0.474	0.997
ZFP69	GERD_HC	Basal	-0.1743	0.08346	0.5142	0.474	1
DBF4B	GERD_HC	Prolif Suprabasal	-0.1843	0.6863	0.5146	0.474	1
CALML3-AS1	GERD_HC	Basal	-0.1982	1.282	0.5146	0.474	1
C17orf53	SSc_GERD	Prolif Basal	0.1875	0.5566	0.5151	0.474	1
FZD10-AS1	GERD_HC	Prolif Suprabasal	-0.1992	1.816	0.5142	0.474	1
SEC24D	GERD_HC	Basal	-0.1993	1.673	0.5151	0.474	1
C1R	SSc_GERD	Basal	0.2585	4.235	0.5143	0.474	0.974
ARNTL	SSc_GERD	Basal	0.2731	2.453	0.5155	0.474	0.974
ARNTL	SSc_GERD	Prolif Basal	0.274	2.453	0.5149	0.474	1
ADIRF	GERD_HC	Prolif Suprabasal	-0.2891	9.08	0.5145	0.474	1
COPZ2	GERD_HC	Superficial	0.2426	3.531	0.5118	0.475	0.671
ACAA2	SSc_HC	Basal	0.2113	4.234	0.5115	0.475	0.95
TENM2	GERD_HC	Basal	0.2056	3.268	0.5114	0.475	1
SLC7A2	SSc_HC	Basal	0.1961	3.856	0.5125	0.475	0.95
DLX3	SSc_GERD	Prolif Suprabasal	-0.1996	0.9086	0.5129	0.475	1
DDX60L	SSc_HC	Prolif Suprabasal	0.1809	1.13	0.5134	0.475	1
NPDC1	SSc_GERD	Suprabasal	-0.1878	4.113	0.5128	0.475	0.9
PLEKHO2	SSc_GERD	Prolif Basal	-0.1813	0.2159	0.5124	0.475	1
DOCK8-AS1	SSc_HC	Basal	0.1698	0.8065	0.5117	0.475	0.95
C1QBP	SSc_HC	Prolif Basal	0.166	8.071	0.5115	0.475	0.997
ITPKC	SSc_HC	Prolif Suprabasal	0.1648	5.356	0.5118	0.475	1
MTA1	SSc_GERD	Superficial	-0.174	3.617	0.513	0.475	0.662
RPL39L	GERD_HC	Prolif Basal	0.1615	3.91	0.5133	0.475	1
C6orf141	SSc_GERD	Prolif Suprabasal	-0.1713	1.738	0.5133	0.475	1
MGMT	GERD_HC	Prolif Basal	0.1541	6.04	0.5125	0.475	1
USP6NL	GERD_HC	Suprabasal	0.1465	4.846	0.5116	0.475	0.976
CMSS1	SSc_HC	Prolif Suprabasal	0.1461	5.038	0.5132	0.475	1
ESPL1	SSc_HC	Prolif Suprabasal	0.1391	2.939	0.5121	0.475	1
AC008267.5	SSc_HC	Basal	0.1375	1.986	0.5132	0.475	0.95
USP6NL	SSc_GERD	Prolif Basal	-0.1424	4.846	0.5113	0.475	1
ZFAND3	GERD_HC	Prolif Basal	0.132	4.316	0.5133	0.475	1
FBL	SSc_HC	Basal	0.1318	6.996	0.5128	0.475	0.95
MOB3B	SSc_HC	Suprabasal	0.1314	3.203	0.5113	0.475	0.9
ACTR3B	SSc_GERD	Prolif Suprabasal	-0.1389	0.6622	0.5115	0.475	1
ECT2	SSc_GERD	Prolif Basal	-0.1387	4.301	0.5132	0.475	1
CCT6A	GERD_HC	Superficial	0.1292	7.089	0.5136	0.475	0.67
ZNF93	SSc_GERD	Basal	-0.1352	1.587	0.5135	0.475	0.975
CHST14	SSc_GERD	Basal	-0.1302	1.702	0.5132	0.475	0.975
DCAF6	SSc_GERD	Superficial	-0.1297	4	0.5131	0.475	0.662
FBXL18	SSc_HC	Suprabasal	0.1196	1.742	0.5126	0.475	0.899
AL441992.1	SSc_GERD	Basal	-0.1264	2.918	0.5123	0.475	0.975
SMIM13	SSc_HC	Suprabasal	0.1166	3.517	0.5135	0.475	0.899
BAX	GERD_HC	Superficial	0.1158	5.784	0.5131	0.475	0.67
ZMYM3	SSc_HC	Suprabasal	0.1142	1.753	0.5118	0.475	0.899
TSEN54	GERD_HC	Suprabasal	0.1121	3.069	0.5115	0.475	0.976
PAFAH1B3	GERD_HC	Suprabasal	0.1118	6.106	0.512	0.475	0.976
TSR1	SSc_HC	Prolif Basal	0.1071	4.368	0.5115	0.475	0.997
TAPT1	SSc_GERD	Superficial	-0.1154	2.318	0.7371	0.475	0.662
RPUSD4	GERD_HC	Basal	0.106	3.612	0.5132	0.475	1
GPHN	SSc_HC	Prolif Basal	0.1059	2.781	0.5131	0.475	0.997
NMNAT1	GERD_HC	Basal	0.1048	2.497	0.5118	0.475	1
PSENEN	SSc_GERD	Prolif Suprabasal	-0.1124	5.435	0.5128	0.475	1
RPS27A	SSc_GERD	Prolif Suprabasal	-0.1116	12.06	0.5114	0.475	1
BMP2K	GERD_HC	Suprabasal	0.1028	2.931	0.5134	0.475	0.976
PHF3	GERD_HC	Basal	0.1017	5.256	0.5123	0.475	1
TC2N	SSc_GERD	Superficial	-0.1088	3.695	0.5133	0.475	0.662
WBP1L	SSc_HC	Basal	0.09897	2.548	0.512	0.475	0.95
HDHD2	GERD_HC	Superficial	0.09614	3.757	0.6711	0.475	0.67
KAT6A	SSc_HC	Superficial	0.09555	4.118	0.5129	0.475	0.587
CALR	SSc_HC	Superficial	0.09325	7.774	0.5117	0.475	0.588
SAFB2	GERD_HC	Basal	0.09185	4.098	0.5129	0.475	1
RCC1	SSc_HC	Prolif Basal	0.09069	3.999	0.5113	0.475	0.997
EXOC6B	SSc_HC	Prolif Basal	0.08843	3.328	0.5131	0.475	0.997
EIF2S3	GERD_HC	Prolif Suprabasal	0.08712	6.521	0.5115	0.475	1
NUTM2A-AS1	SSc_GERD	Prolif Suprabasal	-0.0943	4.243	0.512	0.475	1
SLF1	SSc_GERD	Prolif Suprabasal	-0.0932	3.051	0.512	0.475	1
HAUS4	SSc_HC	Suprabasal	0.08419	5.057	0.5117	0.475	0.899
UQCRB	SSc_HC	Prolif Basal	0.08278	8.986	0.5126	0.475	0.997
TMUB2	SSc_GERD	Prolif Suprabasal	-0.09032	3.539	0.513	0.475	1
CTBP2	SSc_HC	Suprabasal	0.07688	4.524	0.5119	0.475	0.899
DHX30	GERD_HC	Superficial	0.07499	4.134	0.5132	0.475	0.67
SMC3	SSc_GERD	Basal	-0.07119	6.16	0.5113	0.475	0.975
PSMA2	SSc_HC	Basal	0.05374	7.589	0.5129	0.475	0.95
BLOC1S6	GERD_HC	Prolif Suprabasal	-0.07349	4.798	0.5122	0.475	1
ZFAND2B	SSc_HC	Prolif Basal	-0.07549	4.53	0.5122	0.475	0.997
NOA1	SSc_HC	Prolif Suprabasal	-0.07755	4.68	0.5117	0.475	1
UBE2N	SSc_GERD	Prolif Basal	0.06973	6.145	0.5129	0.475	1
PSMC1	GERD_HC	Suprabasal	-0.07837	6.238	0.5126	0.475	0.976
SAP30BP	GERD_HC	Prolif Basal	-0.0839	4.466	0.5126	0.475	1
DENR	SSc_GERD	Prolif Basal	0.07581	5.949	0.5131	0.475	1
KBTBD4	SSc_HC	Suprabasal	-0.08525	2.464	0.5118	0.475	0.899
KIDINS220	SSc_HC	Basal	-0.08546	4.282	0.5135	0.475	0.95
STX4	GERD_HC	Suprabasal	-0.08592	4.632	0.5135	0.475	0.976
PIGV	SSc_GERD	Suprabasal	0.07991	3.234	0.5124	0.475	0.9
RAD18	SSc_HC	Suprabasal	-0.09043	2.927	0.512	0.475	0.899
RNF121	GERD_HC	Suprabasal	-0.0917	2.765	0.5113	0.475	0.976
RASSF1	GERD_HC	Prolif Suprabasal	-0.09245	3.75	0.5132	0.475	1
BRD3	GERD_HC	Suprabasal	-0.09423	3.675	0.5132	0.475	0.976
NANS	SSc_GERD	Prolif Basal	0.08658	5.655	0.5129	0.475	1
MYO1D	SSc_GERD	Basal	0.08725	3.733	0.5119	0.475	0.975
SPATS2L	GERD_HC	Suprabasal	-0.09613	6.411	0.5126	0.475	0.976
XPNPEP3	SSc_GERD	Suprabasal	0.09139	2.946	0.5121	0.475	0.9
HTATIP2	SSc_HC	Suprabasal	-0.1002	5.962	0.5134	0.475	0.899
ATAD2	SSc_HC	Prolif Suprabasal	-0.1003	5.2	0.5132	0.475	1
ZNF3	GERD_HC	Prolif Basal	-0.1006	2.202	0.5132	0.475	1
DUOX1	SSc_HC	Basal	-0.1016	4.59	0.5125	0.475	0.95
TMEM126A	SSc_GERD	Prolif Basal	0.09368	5.543	0.5122	0.475	1
SLC38A10	GERD_HC	Suprabasal	-0.1038	2.842	0.513	0.475	0.976
RAB4B	GERD_HC	Prolif Basal	-0.111	3.51	0.5122	0.475	1
RAB3GAP2	GERD_HC	Basal	-0.1116	3.736	0.5123	0.475	1
PELO	GERD_HC	Basal	-0.1121	3.692	0.5114	0.475	1
OSBPL9	SSc_HC	Prolif Suprabasal	-0.1134	3.987	0.5127	0.475	1
TDP1	GERD_HC	Suprabasal	-0.1141	2.547	0.513	0.475	0.976
VPS52	SSc_GERD	Basal	0.1055	3.131	0.5125	0.475	0.975
ABHD17B	SSc_HC	Suprabasal	-0.1172	2.918	0.5123	0.475	0.899
LRRC23	SSc_HC	Prolif Basal	-0.1173	2.131	0.5117	0.475	0.997
CNPY3	SSc_HC	Prolif Basal	-0.1182	4.242	0.5114	0.475	0.997
SIRT3	SSc_GERD	Basal	0.1101	2.001	0.5118	0.475	0.975
METTL7A	SSc_HC	Prolif Basal	-0.1219	3.708	0.5132	0.475	0.997
GNL3L	GERD_HC	Prolif Suprabasal	-0.1226	3.533	0.5131	0.475	1
AC008443.1	SSc_GERD	Prolif Basal	0.1143	1.463	0.512	0.475	1
STAT2	SSc_GERD	Superficial	0.1145	3.34	0.5114	0.475	0.663
CTNNB1	SSc_HC	Prolif Suprabasal	-0.1233	5.601	0.5114	0.475	1
TMEM214	SSc_GERD	Suprabasal	0.1155	2.918	0.5119	0.475	0.9
ZNF548	SSc_GERD	Suprabasal	0.1176	1.244	0.5132	0.475	0.9
DDX54	GERD_HC	Suprabasal	-0.1274	4.687	0.5126	0.475	0.976
CENPQ	SSc_HC	Prolif Basal	-0.1308	3.418	0.5124	0.475	0.997
ZBTB43	GERD_HC	Prolif Suprabasal	-0.1316	3.828	0.5119	0.475	1
ZNF232	SSc_GERD	Basal	0.1233	1.654	0.5123	0.475	0.975
ADCK5	GERD_HC	Basal	-0.136	2.756	0.5127	0.475	1
NUP155	SSc_GERD	Suprabasal	0.1282	2.859	0.513	0.475	0.9
POLD1	GERD_HC	Prolif Basal	-0.1406	2.714	0.5127	0.475	1
AGO4	GERD_HC	Suprabasal	-0.1413	1.598	0.5118	0.475	0.976
PELP1	SSc_GERD	Prolif Suprabasal	0.1374	3.592	0.5135	0.475	1
FAM168A	GERD_HC	Prolif Suprabasal	-0.1489	1.791	0.5112	0.475	1
AS3MT	SSc_HC	Prolif Suprabasal	-0.1493	0.7713	0.5125	0.475	1
RASSF3	GERD_HC	Suprabasal	-0.1498	1.383	0.5114	0.475	0.976
OCIAD2	SSc_HC	Prolif Suprabasal	-0.1509	5.955	0.5121	0.475	1
DAGLB	GERD_HC	Suprabasal	-0.1552	1.68	0.5113	0.475	0.976
NME4	SSc_HC	Prolif Suprabasal	-0.1587	4.448	0.5133	0.475	1
CDH24	SSc_GERD	Prolif Suprabasal	0.1483	0.6756	0.5135	0.475	1
TSC22D2	SSc_HC	Basal	-0.1613	3.754	0.5119	0.475	0.95
NQO2	SSc_GERD	Basal	0.1512	5.036	0.5123	0.475	0.975
ZNF358	GERD_HC	Prolif Basal	-0.1685	3.003	0.512	0.475	1
SLC29A1	SSc_GERD	Prolif Basal	0.1595	2.484	0.5128	0.475	1
TNS1	SSc_GERD	Prolif Basal	0.1601	3.209	0.5122	0.475	1
SLC9A3-AS1	SSc_HC	Suprabasal	-0.1754	2.832	0.5118	0.475	0.899
LINC02784	SSc_HC	Basal	-0.18	0.143	0.5119	0.475	0.95
ISG20	SSc_HC	Superficial	-0.18	3.427	0.513	0.475	0.587
PAQR5	SSc_GERD	Prolif Suprabasal	0.1782	2.417	0.5134	0.475	1
SLC39A8	SSc_GERD	Prolif Basal	0.1827	-0.1253	0.5135	0.475	1
AC008147.2	SSc_HC	Basal	-0.196	0.4766	0.5125	0.475	0.95
TAB3	GERD_HC	Prolif Suprabasal	-0.1999	3.262	0.5129	0.475	1
CADPS2	SSc_GERD	Prolif Basal	0.2127	0.1774	0.5129	0.475	1
SP5	SSc_GERD	Prolif Basal	0.2202	0.1435	0.5117	0.475	1
TRMT9B	GERD_HC	Prolif Suprabasal	-0.2476	0.4197	0.5129	0.475	1
MT1F	GERD_HC	Superficial	-0.3189	3.627	0.5115	0.475	0.671
NFKBID	GERD_HC	Basal	0.2212	2.066	0.5096	0.476	1
HOTAIRM1	SSc_GERD	Suprabasal	-0.2195	5.55	0.5099	0.476	0.9
F12	GERD_HC	Suprabasal	0.1976	5.907	0.5108	0.476	0.976
MAFF	SSc_HC	Prolif Basal	0.196	5.531	0.5092	0.476	0.997
SMAD5-AS1	GERD_HC	Prolif Basal	0.1916	1.99	0.5109	0.476	1
ANKRD65	SSc_GERD	Prolif Suprabasal	-0.1965	3.52	0.5095	0.476	1
NR4A2	SSc_GERD	Prolif Basal	-0.1954	3.543	0.5091	0.476	1
VPS9D1	GERD_HC	Superficial	0.1661	2.131	0.51	0.476	0.671
ZNF816	SSc_HC	Prolif Basal	0.1632	0.8901	0.5103	0.476	0.997
OXSR1	GERD_HC	Prolif Suprabasal	0.1592	4.763	0.5089	0.476	1
SLC25A10	SSc_GERD	Basal	-0.1679	4.123	0.5101	0.476	0.975
HGH1	GERD_HC	Prolif Suprabasal	0.1525	2.354	0.5107	0.476	1
SLC30A1	SSc_HC	Prolif Suprabasal	0.1511	2.657	0.511	0.476	1
KLK13	SSc_HC	Superficial	0.1464	7.413	0.5094	0.476	0.589
PYCR1	SSc_HC	Prolif Suprabasal	0.1445	3.37	0.5107	0.476	1
TPM4	GERD_HC	Prolif Basal	0.1417	7.907	0.5102	0.476	1
ELMSAN1	GERD_HC	Superficial	0.1397	3.548	0.5107	0.476	0.671
TTF2	SSc_GERD	Suprabasal	-0.1456	4.14	0.5111	0.476	0.9
KATNAL1	GERD_HC	Prolif Suprabasal	0.1342	1.608	0.5096	0.476	1
ADCY6	GERD_HC	Basal	0.1332	1.389	0.525	0.476	1
CDKL3	SSc_GERD	Prolif Basal	-0.14	0.9167	0.511	0.476	1
ICAM3	GERD_HC	Prolif Basal	0.1302	2.664	0.5112	0.476	1
DYNC1H1	GERD_HC	Basal	0.1295	5.606	0.5101	0.476	1
MFSD4B	SSc_GERD	Prolif Basal	-0.1375	1.872	0.5102	0.476	1
CKLF	SSc_GERD	Suprabasal	-0.135	5.138	0.5104	0.476	0.9
MRPS27	SSc_GERD	Basal	-0.1342	4.487	0.5093	0.476	0.975
NDUFA8	GERD_HC	Superficial	0.125	6.159	0.5109	0.476	0.671
AC093827.4	SSc_HC	Basal	0.1246	0.8557	0.5093	0.476	0.95
CST3	SSc_HC	Basal	0.1245	8.434	0.5096	0.476	0.95
HEBP2	SSc_HC	Basal	0.1219	8.568	0.5096	0.476	0.95
FAM162A	GERD_HC	Prolif Suprabasal	0.1219	8.047	0.5102	0.476	1
RBPMS	SSc_GERD	Suprabasal	-0.1305	4.374	0.511	0.476	0.9
MAP3K2	GERD_HC	Superficial	0.1208	4.621	0.7014	0.476	0.671
TMEM44	SSc_GERD	Suprabasal	-0.1285	1.542	0.5111	0.476	0.9
TSKU	GERD_HC	Prolif Suprabasal	0.1186	3.521	0.5097	0.476	1
HPS5	GERD_HC	Basal	0.117	2.863	0.5101	0.476	1
HIRA	SSc_HC	Suprabasal	0.1111	1.802	0.5091	0.476	0.9
TYW3	SSc_HC	Basal	0.111	5.139	0.5095	0.476	0.95
SHLD1	SSc_GERD	Prolif Suprabasal	-0.1101	2.471	0.5106	0.476	1
NUP50	SSc_HC	Prolif Suprabasal	0.1007	4.636	0.5108	0.476	1
ATPAF1	SSc_GERD	Prolif Suprabasal	-0.1037	4.128	0.5096	0.476	1
IFT46	SSc_HC	Prolif Suprabasal	0.09478	2.783	0.511	0.476	1
HNRNPM	SSc_HC	Basal	0.0897	7.161	0.5106	0.476	0.95
TRIR	SSc_HC	Basal	0.08768	7.472	0.5106	0.476	0.95
CCDC47	GERD_HC	Basal	0.08655	6.017	0.5104	0.476	1
TIMMDC1	GERD_HC	Superficial	0.08296	5.604	0.5101	0.476	0.671
EZR	SSc_HC	Prolif Suprabasal	0.08121	7.329	0.5103	0.476	1
MTFP1	SSc_HC	Prolif Basal	0.08085	4.035	0.5092	0.476	0.997
URM1	GERD_HC	Prolif Suprabasal	0.07799	4.824	0.509	0.476	1
RRAGB	SSc_GERD	Suprabasal	-0.0839	2.327	0.5095	0.476	0.9
SREBF2	SSc_GERD	Basal	-0.08256	4.376	0.5107	0.476	0.975
APOOL	SSc_GERD	Suprabasal	-0.07911	3.834	0.5101	0.476	0.9
LSM14B	SSc_HC	Prolif Basal	0.06246	3.243	0.5119	0.476	0.997
AP2M1	GERD_HC	Suprabasal	0.06029	7.045	0.5112	0.476	0.976
ARMCX6	SSc_HC	Prolif Suprabasal	-0.0705	4.003	0.5105	0.476	1
COG3	SSc_HC	Suprabasal	-0.08003	2.534	0.5107	0.476	0.9
PSMA5	SSc_GERD	Superficial	0.07973	6.63	0.509	0.476	0.663
TBCC	SSc_HC	Prolif Basal	-0.08923	4.164	0.5094	0.476	0.997
RPP21	SSc_HC	Basal	-0.09211	6.508	0.5099	0.476	0.95
SGSM3	SSc_GERD	Prolif Suprabasal	0.0842	4.03	0.5096	0.476	1
ELOC	SSc_GERD	Prolif Basal	0.08476	6.933	0.5109	0.476	1
SPINT2	SSc_GERD	Superficial	0.08763	8.293	0.5093	0.476	0.663
CREB3L4	SSc_HC	Suprabasal	-0.09759	2.756	0.5096	0.476	0.9
MRPL20-AS1	GERD_HC	Suprabasal	-0.09878	2.617	0.509	0.476	0.976
GGCT	SSc_GERD	Prolif Basal	0.0913	7.305	0.5101	0.476	1
NUTM2A-AS1	GERD_HC	Prolif Basal	-0.1026	4.243	0.5093	0.476	1
DUSP16	SSc_HC	Suprabasal	-0.1028	2.474	0.5108	0.476	0.9
GNB5	SSc_HC	Prolif Basal	-0.1032	2.597	0.5095	0.476	0.997
AKAP13	GERD_HC	Suprabasal	-0.1038	4.623	0.5107	0.476	0.976
CLTC	SSc_GERD	Basal	0.09528	5.449	0.5102	0.476	0.975
ANKRD39	SSc_HC	Suprabasal	-0.104	3.637	0.5092	0.476	0.9
MINK1	GERD_HC	Suprabasal	-0.1051	4.02	0.5109	0.476	0.976
STIM2	SSc_HC	Basal	-0.1071	2.896	0.5112	0.476	0.95
TMEM159	SSc_GERD	Suprabasal	0.09904	5.835	0.5092	0.476	0.9
BDP1	GERD_HC	Suprabasal	-0.1094	5.08	0.5097	0.476	0.976
CEP162	GERD_HC	Prolif Suprabasal	-0.1096	2.647	0.511	0.476	1
BTD	SSc_GERD	Superficial	0.1011	2.905	0.5107	0.476	0.663
BUD13	SSc_GERD	Superficial	0.105	2.916	0.5931	0.476	0.663
CNOT8	SSc_GERD	Prolif Suprabasal	0.1051	3.549	0.5104	0.476	1
FPGS	GERD_HC	Basal	-0.1138	3.182	0.5092	0.476	1
HTATSF1	SSc_GERD	Superficial	0.1063	4.762	0.5098	0.476	0.663
MRPS36	SSc_GERD	Basal	0.107	6.58	0.511	0.476	0.975
CUX1	SSc_GERD	Prolif Suprabasal	0.108	4.756	0.5101	0.476	1
TCTN3	GERD_HC	Prolif Suprabasal	-0.1168	3.169	0.509	0.476	1
PITRM1	SSc_HC	Prolif Suprabasal	-0.1185	3.215	0.5097	0.476	1
STAT5B	GERD_HC	Prolif Basal	-0.1195	1.853	0.5107	0.476	1
TBC1D13	SSc_GERD	Prolif Suprabasal	0.1112	1.725	0.5108	0.476	1
MCTP2	GERD_HC	Prolif Basal	-0.1246	2.152	0.5109	0.476	1
ITGA2	SSc_GERD	Prolif Basal	0.1162	5.204	0.5097	0.476	1
TPCN1	SSc_GERD	Prolif Suprabasal	0.1164	2.654	0.5107	0.476	1
TIMM8B	SSc_GERD	Prolif Suprabasal	0.1168	7.56	0.5096	0.476	1
ZNF181	GERD_HC	Basal	-0.1273	1.932	0.5093	0.476	1
CSNK1E	GERD_HC	Superficial	-0.1303	4.916	0.5096	0.476	0.671
ZKSCAN5	GERD_HC	Suprabasal	-0.1335	0.7468	0.5101	0.476	0.976
SLC16A7	SSc_HC	Prolif Suprabasal	-0.1348	4.511	0.5093	0.476	1
INTS10	GERD_HC	Basal	-0.1349	4.736	0.5103	0.476	1
TMEM129	SSc_GERD	Suprabasal	0.1258	3.296	0.5105	0.476	0.9
IMMT	SSc_GERD	Superficial	0.1258	5.281	0.5095	0.476	0.663
MAN2A2	SSc_GERD	Basal	0.1266	1.163	0.5096	0.476	0.975
NME2	SSc_HC	Basal	-0.1364	10.34	0.5104	0.476	0.95
PCMTD1	GERD_HC	Prolif Suprabasal	-0.1385	5.385	0.5092	0.476	1
MARF1	SSc_GERD	Suprabasal	0.1318	3.145	0.5112	0.476	0.9
OGFR	SSc_GERD	Prolif Basal	0.132	3.885	0.5105	0.476	1
RNF165	SSc_HC	Prolif Suprabasal	-0.1414	2.159	0.5091	0.476	1
NBR1	SSc_GERD	Prolif Suprabasal	0.1325	4.368	0.5103	0.476	1
POC1B-AS1	GERD_HC	Prolif Basal	-0.1425	0.8151	0.5096	0.476	1
KLHL21	SSc_GERD	Basal	0.1347	3.986	0.5103	0.476	0.975
GCH1	SSc_GERD	Suprabasal	0.1352	2.278	0.509	0.476	0.9
AC005261.1	GERD_HC	Prolif Suprabasal	-0.145	3.659	0.5101	0.476	1
THOC6	SSc_GERD	Prolif Suprabasal	0.1358	4.631	0.5109	0.476	1
FLCN	SSc_HC	Prolif Basal	-0.1491	1.909	0.5098	0.476	0.997
KDM3A	GERD_HC	Superficial	-0.1493	3.362	0.5099	0.476	0.671
METTL7A	GERD_HC	Suprabasal	-0.1499	3.708	0.5108	0.476	0.976
S100A4	GERD_HC	Basal	-0.151	5.543	0.5109	0.476	1
CORO1C	GERD_HC	Basal	-0.1584	3.838	0.5105	0.476	1
IL7	SSc_GERD	Suprabasal	0.1547	1.783	0.5112	0.476	0.9
FTX	GERD_HC	Prolif Suprabasal	-0.171	4.461	0.5108	0.476	1
MAP3K9	GERD_HC	Superficial	-0.1725	2.797	0.5093	0.476	0.671
LINC01003	SSc_GERD	Superficial	0.1624	2.719	0.5109	0.476	0.663
EXOSC5	GERD_HC	Prolif Suprabasal	-0.1744	4.846	0.5089	0.476	1
SQSTM1	SSc_GERD	Basal	0.1705	7.909	0.5106	0.476	0.975
AC083855.2	GERD_HC	Prolif Basal	-0.1846	0.8998	0.5093	0.476	1
CYP11A1	SSc_GERD	Prolif Suprabasal	0.1765	3.817	0.5095	0.476	1
AL133453.1	GERD_HC	Superficial	-0.1909	4.337	0.5104	0.476	0.671
IGIP	GERD_HC	Prolif Suprabasal	-0.191	0.816	0.5109	0.476	1
FAM214A	GERD_HC	Prolif Basal	-0.2007	5.13	0.5108	0.476	1
PGGHG	GERD_HC	Basal	-0.2016	-0.3114	0.5091	0.476	1
ZNF345	GERD_HC	Prolif Suprabasal	-0.2134	1.381	0.5092	0.476	1
PCDH7	GERD_HC	Superficial	-0.216	4.502	0.5107	0.476	0.671
PGLYRP4	SSc_GERD	Superficial	0.2135	1.85	0.511	0.476	0.663
CD24	GERD_HC	Prolif Suprabasal	-0.2275	9.537	0.51	0.476	1
EID3	SSc_GERD	Prolif Suprabasal	0.2184	0.1385	0.5093	0.476	1
IFITM3	SSc_GERD	Superficial	0.2218	7.699	0.5106	0.476	0.663
AC068587.4	GERD_HC	Basal	-0.246	3.894	0.509	0.476	1
CAMK2N1	GERD_HC	Suprabasal	0.3301	6.675	0.508	0.477	0.976
SPRR3	GERD_HC	Prolif Basal	0.3014	14.18	0.5089	0.477	1
GADD45G	GERD_HC	Prolif Basal	0.3013	3.462	0.508	0.477	1
C2CD4B	SSc_GERD	Suprabasal	-0.2936	0.008413	0.5076	0.477	0.9
FOSL1	GERD_HC	Suprabasal	0.2822	2.605	0.5071	0.477	0.976
CCDC184	SSc_GERD	Prolif Basal	-0.2416	0.6319	0.5086	0.477	1
ULBP2	SSc_GERD	Prolif Basal	-0.2412	1.324	0.5072	0.477	1
TLCD2	GERD_HC	Basal	0.2197	2.792	0.5082	0.477	1
ZC3H12A	GERD_HC	Suprabasal	0.2178	4.174	0.5083	0.477	0.976
OVOL1	GERD_HC	Basal	0.2165	4.71	0.5079	0.477	1
AC004951.1	GERD_HC	Prolif Basal	0.2149	1.583	0.5086	0.477	1
FBXO31	SSc_HC	Basal	0.2078	1.164	1.999	0.477	0.95
KDM7A-DT	SSc_HC	Basal	0.2001	2.684	0.507	0.477	0.95
MCF2L-AS1	SSc_GERD	Prolif Basal	-0.2028	0.931	0.5085	0.477	1
C16orf46	GERD_HC	Basal	0.1738	0.4547	0.507	0.477	1
AC069185.1	SSc_HC	Prolif Basal	0.1718	0.158	0.507	0.477	0.997
POLB	GERD_HC	Prolif Suprabasal	0.1668	3.331	0.5083	0.477	1
AC009120.2	SSc_GERD	Prolif Suprabasal	-0.1771	0.5424	0.5078	0.477	1
S100A3	GERD_HC	Prolif Suprabasal	0.1577	1.686	0.5088	0.477	1
DDAH2	SSc_GERD	Prolif Suprabasal	-0.1641	4.662	0.507	0.477	1
AFAP1	SSc_HC	Suprabasal	0.151	2.124	0.5087	0.477	0.9
CALCOCO1	GERD_HC	Prolif Basal	0.1464	3.507	0.5076	0.477	1
AP2B1	SSc_HC	Basal	0.1458	4.706	0.5083	0.477	0.95
UBE2T	SSc_HC	Suprabasal	0.1417	4.996	0.5072	0.477	0.901
PRR5	SSc_HC	Prolif Suprabasal	0.1415	3.265	0.5085	0.477	1
NEK8	SSc_GERD	Basal	-0.1431	1.263	0.5076	0.477	0.975
ZNF296	SSc_HC	Suprabasal	0.1333	3.727	0.5078	0.477	0.901
SLC12A4	SSc_HC	Basal	0.1319	1.084	0.5075	0.477	0.95
ABHD15	SSc_HC	Basal	0.1303	0.8709	0.5077	0.477	0.95
NT5DC2	GERD_HC	Suprabasal	0.1291	5.514	0.5068	0.477	0.976
RPS28	SSc_HC	Basal	0.1277	12.31	0.507	0.477	0.95
C2orf42	SSc_GERD	Suprabasal	-0.135	1.515	0.508	0.477	0.9
SLC39A4	SSc_GERD	Suprabasal	-0.1327	4.738	0.5072	0.477	0.9
SURF1	SSc_GERD	Suprabasal	-0.1319	5.504	0.5082	0.477	0.9
SIAH2	SSc_HC	Basal	0.1188	4.178	0.5089	0.477	0.95
ZNF473	SSc_GERD	Prolif Suprabasal	-0.1235	0.6069	0.5085	0.477	1
CEP170B	SSc_HC	Basal	0.1115	2.562	0.5075	0.477	0.95
TIRAP	SSc_HC	Suprabasal	0.1102	0.629	0.5085	0.477	0.9
NFIC	GERD_HC	Basal	0.1087	6.533	0.507	0.477	1
ANXA5	SSc_HC	Suprabasal	0.1086	6.574	0.5067	0.477	0.901
ULK2	SSc_GERD	Basal	-0.1152	2.211	0.5068	0.477	0.975
MUTYH	GERD_HC	Prolif Suprabasal	0.1043	2.63	0.5074	0.477	1
TIMM8B	SSc_HC	Basal	0.1029	7.56	0.5067	0.477	0.95
SQOR	GERD_HC	Suprabasal	0.1023	5.935	0.5079	0.477	0.976
NFRKB	GERD_HC	Basal	0.1021	2.706	0.5074	0.477	1
PHF12	SSc_HC	Superficial	0.1018	2.363	0.5079	0.477	0.59
CAST	SSc_GERD	Prolif Basal	-0.1102	8.89	0.5077	0.477	1
HS6ST1	SSc_HC	Basal	0.09872	3.358	0.5069	0.477	0.95
UBXN2B	SSc_GERD	Prolif Suprabasal	-0.1068	2.77	0.5075	0.477	1
FOXK2	SSc_HC	Basal	0.09464	3.332	0.507	0.477	0.95
CBFA2T2	SSc_GERD	Prolif Suprabasal	-0.1024	3.321	0.5089	0.477	1
SPTAN1	SSc_GERD	Basal	-0.1008	5.199	0.5072	0.477	0.975
ZBTB48	GERD_HC	Prolif Basal	0.08836	2.794	0.5086	0.477	1
ACBD5	GERD_HC	Basal	0.08809	3.671	0.5085	0.477	1
ZNF280D	GERD_HC	Prolif Basal	0.08794	3.906	0.5076	0.477	1
WRAP73	GERD_HC	Suprabasal	0.08735	3.001	0.5085	0.477	0.976
PITPNA	SSc_GERD	Prolif Basal	-0.0955	5.264	0.5071	0.477	1
INO80	SSc_HC	Prolif Basal	0.08546	3.907	0.5082	0.477	0.997
BAZ1B	SSc_HC	Prolif Basal	0.08428	4.804	0.5067	0.477	0.997
MCFD2	SSc_HC	Basal	0.08207	4.859	0.5089	0.477	0.95
KMT5B	SSc_GERD	Superficial	-0.08824	4.054	0.5075	0.477	0.664
RPL12	SSc_GERD	Basal	-0.08639	11.99	0.5078	0.477	0.975
CWC25	SSc_HC	Prolif Suprabasal	0.07426	4.317	0.5068	0.477	1
LUC7L3	SSc_GERD	Prolif Suprabasal	-0.08238	6.254	0.5073	0.477	1
SLC35B1	SSc_HC	Superficial	0.07351	4.697	0.5071	0.477	0.59
EDF1	SSc_GERD	Prolif Suprabasal	-0.08199	8.74	0.5069	0.477	1
LZIC	SSc_HC	Superficial	0.05162	5.18	0.5082	0.477	0.59
POLR3GL	SSc_HC	Basal	-0.05781	4.567	0.5069	0.477	0.95
NCSTN	SSc_HC	Superficial	-0.06208	3.475	0.5081	0.477	0.59
ECD	SSc_HC	Prolif Suprabasal	-0.06814	3.275	0.5088	0.477	1
RARS2	GERD_HC	Prolif Basal	-0.0698	4.431	0.5088	0.477	1
AASDHPPT	SSc_GERD	Superficial	0.0643	5.028	0.5076	0.477	0.664
THAP5	SSc_HC	Prolif Suprabasal	-0.07458	3.425	0.507	0.477	1
TFG	SSc_GERD	Basal	0.06639	6.009	0.5086	0.477	0.975
RAB5C	GERD_HC	Prolif Basal	-0.07617	5.913	0.5074	0.477	1
UFD1	SSc_GERD	Prolif Basal	0.07205	5.881	0.5086	0.477	1
MRPL22	SSc_HC	Prolif Suprabasal	-0.08065	5.958	0.5083	0.477	1
NUDT16	SSc_HC	Prolif Suprabasal	-0.0861	3.363	0.5082	0.477	1
AFF1	SSc_HC	Suprabasal	-0.08644	3.969	0.5071	0.477	0.901
NDUFA2	SSc_HC	Suprabasal	-0.09005	7.291	0.5084	0.477	0.9
GOT1	SSc_HC	Prolif Basal	-0.09121	5.319	0.5088	0.477	0.997
SLU7	SSc_HC	Basal	-0.09233	5.091	0.507	0.477	0.95
FAM53B	SSc_HC	Basal	-0.09239	2.936	0.5076	0.477	0.95
SRPK1	SSc_HC	Suprabasal	-0.0934	5.471	0.5086	0.477	0.9
MOSPD3	SSc_HC	Basal	-0.09418	4.081	0.5068	0.477	0.95
IQGAP1	GERD_HC	Basal	-0.09452	6.569	0.508	0.477	1
TMEM254	SSc_GERD	Prolif Suprabasal	0.08787	4.152	0.507	0.477	1
MFSD6	SSc_HC	Prolif Basal	-0.09857	3.873	0.5069	0.477	0.997
ARMCX3	SSc_HC	Prolif Basal	-0.1002	3.421	0.5079	0.477	0.997
ABITRAM	SSc_GERD	Suprabasal	0.09478	2.707	0.5084	0.477	0.9
CHMP5	GERD_HC	Prolif Suprabasal	-0.1065	6.576	0.5085	0.477	1
KBTBD2	SSc_GERD	Suprabasal	0.09822	3.16	0.5082	0.477	0.9
BRWD3	SSc_HC	Basal	-0.1073	2.843	0.5068	0.477	0.95
RNASEL	SSc_HC	Suprabasal	-0.1074	2.241	0.5073	0.477	0.901
PLD2	GERD_HC	Prolif Basal	-0.1091	3.297	0.5083	0.477	1
PNPT1	SSc_HC	Prolif Suprabasal	-0.1094	3.878	0.5089	0.477	1
LDAH	SSc_GERD	Basal	0.1014	2.227	0.5088	0.477	0.975
ZNF626	SSc_HC	Basal	-0.1141	3.018	0.5081	0.477	0.95
PPT1	SSc_HC	Superficial	-0.1176	4.104	0.5073	0.477	0.59
SH3BGR	SSc_GERD	Suprabasal	0.1099	0.7308	0.5088	0.477	0.9
ZNF75D	GERD_HC	Prolif Suprabasal	-0.1188	0.7719	0.5084	0.477	1
MEF2A	GERD_HC	Basal	-0.1211	4.145	0.5071	0.477	1
RNF4	SSc_GERD	Prolif Suprabasal	0.1139	3.569	0.5072	0.477	1
PEX11G	SSc_HC	Prolif Basal	-0.1228	2.021	0.5079	0.477	0.997
MAP2K3	GERD_HC	Basal	-0.1261	4.621	0.5081	0.477	1
APLF	SSc_GERD	Prolif Basal	0.1183	1.488	0.508	0.477	1
ARID3B	SSc_GERD	Suprabasal	0.1226	0.8451	0.5085	0.477	0.9
ZNF433	SSc_HC	Prolif Suprabasal	-0.1332	2.09	0.5079	0.477	1
TRIO	SSc_GERD	Prolif Basal	0.1246	1.576	0.5081	0.477	1
ZNF398	SSc_HC	Basal	-0.1354	2.654	0.5072	0.477	0.95
FARSA	SSc_GERD	Prolif Basal	0.1266	4.475	0.5075	0.477	1
BMT2	SSc_GERD	Superficial	0.1285	2.191	0.5067	0.477	0.664
COMT	SSc_GERD	Basal	0.1324	7.852	0.5088	0.477	0.975
MAST4	GERD_HC	Prolif Suprabasal	-0.1432	5.435	0.5084	0.477	1
RAB9A	GERD_HC	Prolif Suprabasal	-0.1451	5.849	0.5076	0.477	1
NAV2	SSc_GERD	Prolif Suprabasal	0.1357	3.434	0.5078	0.477	1
AL118558.3	SSc_HC	Prolif Suprabasal	-0.1466	0.3272	0.5072	0.477	1
MELTF	GERD_HC	Basal	-0.1476	2.194	0.5088	0.477	1
SDAD1	GERD_HC	Superficial	-0.1486	4.782	0.5079	0.477	0.672
NOC4L	SSc_GERD	Prolif Basal	0.1389	3.664	0.5071	0.477	1
IL20RA	SSc_GERD	Suprabasal	0.1398	2.956	0.508	0.477	0.9
AC006230.1	SSc_HC	Prolif Suprabasal	-0.1541	0.95	0.5079	0.477	1
LRRC8E	GERD_HC	Suprabasal	-0.1552	0.7106	0.5085	0.477	0.976
KCNE3	SSc_HC	Prolif Basal	-0.157	1.827	0.5075	0.477	0.997
ZNF704	SSc_HC	Prolif Suprabasal	-0.1595	1.542	0.5085	0.477	1
MAF	GERD_HC	Superficial	-0.1618	5.849	0.5082	0.477	0.672
TRERF1	SSc_GERD	Suprabasal	0.1533	2.945	0.5085	0.477	0.9
RALGPS1	SSc_GERD	Superficial	0.1564	1.733	0.507	0.477	0.664
PRRT3-AS1	SSc_HC	Prolif Basal	-0.1691	1.076	0.5076	0.477	0.997
AMN	GERD_HC	Prolif Suprabasal	-0.1703	3.932	0.5089	0.477	1
RGS19	SSc_GERD	Suprabasal	0.1604	2.46	0.5079	0.477	0.9
NMU	SSc_GERD	Superficial	0.1643	7.141	0.5083	0.477	0.663
FZD10-AS1	GERD_HC	Basal	-0.1763	1.816	0.508	0.477	1
GGH	SSc_GERD	Prolif Basal	0.1707	5.344	0.5075	0.477	1
ALYREF	GERD_HC	Prolif Basal	-0.1826	5.585	0.5078	0.477	1
KCNS3	SSc_HC	Prolif Basal	-0.2233	2.085	0.5083	0.477	0.997
HES4	GERD_HC	Prolif Suprabasal	-0.2419	5.656	0.5067	0.477	1
KLK5	SSc_GERD	Basal	0.3123	4.61	0.5081	0.477	0.975
ECHDC3	GERD_HC	Prolif Basal	-0.5031	4.372	0.5089	0.477	1
APOBEC3A	GERD_HC	Prolif Basal	0.3769	2.848	0.5048	0.478	1
TUBB3	SSc_HC	Prolif Suprabasal	0.3117	0.6052	0.5059	0.478	1
LINC02538	GERD_HC	Superficial	0.2498	-1.202	0.5063	0.478	0.673
HIST2H4B	SSc_HC	Prolif Basal	0.2443	0.8542	0.5052	0.478	0.997
UCHL1	SSc_GERD	Prolif Basal	-0.2327	-0.3167	0.5066	0.478	1
MYBL1	GERD_HC	Prolif Basal	0.1919	0.7332	0.505	0.478	1
PUDP	SSc_HC	Basal	0.1837	2.406	1.282	0.478	0.951
TMEM132A	SSc_HC	Prolif Suprabasal	0.1718	2.454	0.5065	0.478	1
GRIP1	GERD_HC	Suprabasal	0.1714	1.6	0.5058	0.478	0.976
ZBED3	SSc_HC	Prolif Basal	0.1646	1.066	0.5049	0.478	0.997
ATP2B1-AS1	GERD_HC	Suprabasal	0.1636	0.6082	0.5052	0.478	0.976
WDR24	SSc_HC	Basal	0.1576	1.606	1.282	0.478	0.951
POLR1B	GERD_HC	Prolif Suprabasal	0.1527	2.42	0.5065	0.478	1
TAX1BP1	GERD_HC	Basal	0.1511	7.467	0.5044	0.478	1
THG1L	GERD_HC	Prolif Basal	0.1494	4.557	0.5062	0.478	1
ARHGAP26	SSc_HC	Prolif Suprabasal	0.1473	2.271	0.5048	0.478	1
ZNF579	GERD_HC	Basal	0.1472	2.036	0.5057	0.478	1
AC133552.5	SSc_GERD	Basal	-0.1555	0.5353	0.5056	0.478	0.975
ZBTB21	GERD_HC	Prolif Basal	0.1444	2.577	0.5056	0.478	1
AC133552.5	SSc_GERD	Prolif Suprabasal	-0.1514	0.5353	0.5053	0.478	1
KANK1	SSc_GERD	Suprabasal	-0.1493	3.823	0.5053	0.478	0.901
GCSH	SSc_GERD	Prolif Suprabasal	-0.1467	6.18	0.5047	0.478	1
PARP1	SSc_HC	Prolif Basal	0.1363	5.937	0.5055	0.478	0.997
ETV6	GERD_HC	Basal	0.1354	3.46	0.5055	0.478	1
ZBTB49	SSc_GERD	Prolif Suprabasal	-0.1435	0.1488	0.5063	0.478	1
AC093157.1	SSc_GERD	Suprabasal	-0.1431	2.441	0.505	0.478	0.901
SLC25A15	GERD_HC	Suprabasal	0.1327	1.32	0.505	0.478	0.976
TGIF2	SSc_HC	Basal	0.1308	2.069	0.5051	0.478	0.951
MRPL41	SSc_GERD	Superficial	-0.1394	6.741	0.5061	0.478	0.664
NOP14-AS1	GERD_HC	Suprabasal	0.1296	1.826	0.5056	0.478	0.976
TRIM47	SSc_HC	Prolif Basal	0.1295	4.251	0.5044	0.478	0.997
PFKP	GERD_HC	Basal	0.1273	4.585	0.5056	0.478	1
UROS	SSc_HC	Prolif Basal	0.1272	4.424	0.5047	0.478	0.997
TMEM263	SSc_GERD	Prolif Basal	-0.1362	2.765	0.5058	0.478	1
ACP5	GERD_HC	Basal	0.1252	3.605	0.5061	0.478	1
FDPS	GERD_HC	Prolif Basal	0.1249	6.825	0.5055	0.478	1
FAM227B	SSc_HC	Prolif Suprabasal	0.1217	0.9961	0.6831	0.478	1
RIT1	GERD_HC	Suprabasal	0.119	4.736	0.5048	0.478	0.976
REEP6	SSc_HC	Prolif Basal	0.1161	3.619	0.9943	0.478	0.997
ZNF207	GERD_HC	Prolif Suprabasal	0.116	6.092	0.5044	0.478	1
RPS20	SSc_HC	Suprabasal	0.1158	10.06	0.5045	0.478	0.901
LYRM4	SSc_GERD	Prolif Suprabasal	-0.1213	4.443	0.5055	0.478	1
TRIM27	SSc_HC	Prolif Basal	0.1113	3.654	0.5061	0.478	0.997
ZBTB43	SSc_GERD	Prolif Suprabasal	-0.1197	3.828	0.5054	0.478	1
CCSAP	SSc_HC	Suprabasal	0.1076	1.992	0.5045	0.478	0.901
DOCK7	SSc_GERD	Prolif Suprabasal	-0.1162	2.859	0.5059	0.478	1
DNAJC30	SSc_HC	Suprabasal	0.1046	3.45	0.5053	0.478	0.901
TARBP2	SSc_HC	Suprabasal	0.102	3.016	0.506	0.478	0.901
DRAP1	SSc_HC	Prolif Basal	0.09765	6.833	0.506	0.478	0.997
PI4KA	SSc_HC	Suprabasal	0.097	2.415	0.5062	0.478	0.901
ZNF138	SSc_GERD	Prolif Suprabasal	-0.1048	3.558	0.5057	0.478	1
VTI1B	SSc_HC	Basal	0.09592	6.106	0.5047	0.478	0.951
VTI1B	SSc_HC	Prolif Basal	0.09587	6.106	0.5066	0.478	0.997
AKIP1	SSc_GERD	Basal	-0.1041	4.01	0.506	0.478	0.975
COX7A2	SSc_GERD	Superficial	-0.1016	9.096	0.5063	0.478	0.664
DAAM1	SSc_GERD	Prolif Suprabasal	-0.1009	5.759	0.5055	0.478	1
CCNK	GERD_HC	Prolif Suprabasal	0.08948	4.1	0.5062	0.478	1
LAMP2	GERD_HC	Suprabasal	0.08917	5.874	0.5045	0.478	0.976
RRM1	GERD_HC	Prolif Basal	0.087	5.885	0.5061	0.478	1
PGS1	SSc_HC	Prolif Basal	0.08449	2.317	0.5046	0.478	0.997
EGFR	SSc_HC	Prolif Suprabasal	0.08424	5.563	0.5059	0.478	1
DDX50	SSc_HC	Prolif Basal	0.07855	4.741	0.506	0.478	0.997
HNRNPUL1	GERD_HC	Basal	0.06769	5.297	0.5061	0.478	1
ZNF622	GERD_HC	Superficial	0.0675	4.426	0.5058	0.478	0.673
DHX29	SSc_GERD	Prolif Suprabasal	-0.06714	5.425	0.5065	0.478	1
SARNP	SSc_GERD	Basal	-0.0452	5.982	0.5059	0.478	0.975
SSNA1	SSc_HC	Superficial	-0.05513	6.845	0.5063	0.478	0.59
RCC2	SSc_HC	Superficial	-0.06883	4.798	0.5058	0.478	0.59
GPR87	SSc_HC	Prolif Basal	-0.07059	4.727	0.5064	0.478	0.997
CDK5RAP3	GERD_HC	Prolif Suprabasal	-0.07329	4.685	0.5063	0.478	1
ASNSD1	SSc_HC	Prolif Suprabasal	-0.07456	3.491	0.5056	0.478	1
RNF5	SSc_GERD	Prolif Suprabasal	0.06638	4.833	0.5057	0.478	1
PAIP1	SSc_HC	Suprabasal	-0.07575	5.315	0.5051	0.478	0.901
PHPT1	SSc_HC	Suprabasal	-0.07641	7.263	0.5055	0.478	0.901
PARN	SSc_HC	Suprabasal	-0.08021	3.343	0.5044	0.478	0.901
BCL2L13	SSc_GERD	Prolif Basal	0.07323	4.29	0.5053	0.478	1
EIF1AX	GERD_HC	Prolif Suprabasal	-0.08179	7.669	0.5052	0.478	1
RHOT2	SSc_GERD	Suprabasal	0.07387	3.953	0.5066	0.478	0.901
LARP1B	SSc_HC	Prolif Basal	-0.08815	4.248	0.5065	0.478	0.997
FRS2	SSc_HC	Prolif Suprabasal	-0.08823	2.901	0.5985	0.478	1
PTPA	SSc_GERD	Prolif Basal	0.08483	4.35	0.5056	0.478	1
SSR1	GERD_HC	Basal	-0.09586	5.564	0.5051	0.478	1
TBC1D8B	SSc_HC	Basal	-0.09984	2.146	0.5049	0.478	0.951
ZBTB6	SSc_HC	Basal	-0.1003	1.825	0.5064	0.478	0.95
C6orf120	SSc_GERD	Superficial	0.09309	3.113	0.5048	0.478	0.664
EXOC1	SSc_GERD	Superficial	0.09436	5.066	0.5063	0.478	0.664
HIPK1	SSc_HC	Basal	-0.1036	3.85	0.5066	0.478	0.95
GNL2	GERD_HC	Prolif Basal	-0.1073	4.292	0.5057	0.478	1
PCID2	SSc_GERD	Basal	0.09878	4.218	0.5064	0.478	0.975
PPP2R2D	GERD_HC	Superficial	-0.1085	3.936	0.5058	0.478	0.673
OGG1	SSc_HC	Prolif Basal	-0.111	2.371	0.5053	0.478	0.997
NELFCD	GERD_HC	Suprabasal	-0.1122	4.805	0.5062	0.478	0.976
TLE4	SSc_HC	Prolif Basal	-0.1163	5.129	0.5048	0.478	0.997
PWWP3A	SSc_HC	Prolif Basal	-0.1179	3.589	0.5045	0.478	0.997
UAP1	GERD_HC	Prolif Suprabasal	-0.1187	4.115	0.5049	0.478	1
ZNF875	GERD_HC	Prolif Basal	-0.1207	2.037	0.5261	0.478	1
GMEB2	SSc_GERD	Suprabasal	0.1184	1.737	0.5049	0.478	0.901
GCSH	SSc_HC	Prolif Suprabasal	-0.1289	6.18	0.5046	0.478	1
MKS1	SSc_GERD	Prolif Basal	0.1201	1.853	0.5049	0.478	1
CNN2	SSc_GERD	Prolif Basal	0.1202	5.002	0.5059	0.478	1
IPMK	SSc_HC	Prolif Suprabasal	-0.1292	2.754	0.5046	0.478	1
CELSR2	SSc_GERD	Prolif Suprabasal	0.1215	3.936	0.5055	0.478	1
NSF	GERD_HC	Prolif Suprabasal	-0.1325	3.814	0.5059	0.478	1
CEP120	GERD_HC	Prolif Suprabasal	-0.1327	1.605	0.5049	0.478	1
RPUSD2	SSc_GERD	Basal	0.1273	2.675	0.5054	0.478	0.975
PDLIM1	GERD_HC	Prolif Basal	-0.1369	7.582	0.5047	0.478	1
TGIF1	SSc_HC	Prolif Suprabasal	-0.1379	4.887	0.5052	0.478	1
C6orf62	SSc_GERD	Suprabasal	0.1295	5.029	0.5058	0.478	0.901
C14orf132	SSc_GERD	Prolif Suprabasal	0.1296	2.298	0.5066	0.478	1
IFNAR1	SSc_GERD	Prolif Suprabasal	0.13	5.044	0.5055	0.478	1
MYL12A	SSc_GERD	Prolif Suprabasal	0.1322	8.706	0.5048	0.478	1
HPCAL1	SSc_HC	Basal	-0.1432	2.666	0.5063	0.478	0.95
PIP5K1A	SSc_GERD	Basal	0.1342	3.091	0.5051	0.478	0.975
TP63	GERD_HC	Prolif Basal	-0.1441	5.61	0.5044	0.478	1
CCDC134	SSc_HC	Suprabasal	-0.1453	0.7121	0.6449	0.478	0.901
CREB3L2	SSc_GERD	Prolif Suprabasal	0.1383	3.028	0.5062	0.478	1
WDR81	GERD_HC	Suprabasal	-0.1519	0.799	0.5064	0.478	0.976
LIPE	SSc_HC	Basal	-0.1539	1.125	0.5066	0.478	0.95
MRPL24	SSc_GERD	Basal	0.1447	4.806	0.5054	0.478	0.975
DPY19L1	SSc_GERD	Prolif Suprabasal	0.1479	1.413	0.5063	0.478	1
SDHAF3	GERD_HC	Suprabasal	-0.1591	4.701	0.5054	0.478	0.976
FZD5	SSc_GERD	Prolif Suprabasal	0.1504	0.8947	0.5059	0.478	1
AL162231.2	SSc_HC	Basal	-0.1675	0.8654	0.5044	0.478	0.951
EXO1	GERD_HC	Prolif Basal	-0.1687	1.684	0.5051	0.478	1
PAK1IP1	SSc_GERD	Superficial	0.1608	4.933	0.5054	0.478	0.664
PGP	SSc_GERD	Superficial	0.1622	4.422	0.5047	0.478	0.664
MID2	SSc_GERD	Suprabasal	0.1641	0.2768	0.5058	0.478	0.901
GLS2	GERD_HC	Basal	-0.1783	2.164	0.5053	0.478	1
AL049840.4	SSc_HC	Prolif Basal	-0.1789	0.3044	0.506	0.478	0.997
SLC6A8	SSc_GERD	Suprabasal	0.1685	3.99	0.5054	0.478	0.901
AREG	SSc_HC	Suprabasal	-0.1943	5.545	0.5059	0.478	0.901
KIF27	SSc_HC	Prolif Suprabasal	-0.2002	1.418	1.625	0.478	1
TFEB	GERD_HC	Superficial	-0.2021	2.354	0.9782	0.478	0.673
SERTAD4	GERD_HC	Basal	-0.2038	3.399	0.5049	0.478	1
AC104695.3	GERD_HC	Suprabasal	-0.2302	0.01076	0.5066	0.478	0.976
EID3	GERD_HC	Prolif Basal	-0.2381	0.1385	0.505	0.478	1
PTGS2	SSc_GERD	Basal	0.2338	0.3747	0.5063	0.478	0.975
LAG3	GERD_HC	Prolif Basal	-0.2518	1.062	0.5055	0.478	1
DSG1	SSc_HC	Suprabasal	0.275	4.309	0.5024	0.479	0.901
PITPNC1	GERD_HC	Suprabasal	0.2449	2.182	0.5042	0.479	0.976
TFAP2B	SSc_GERD	Prolif Suprabasal	-0.2157	4.34	0.5038	0.479	1
AC138696.2	SSc_GERD	Prolif Suprabasal	-0.2019	-0.2386	0.5033	0.479	1
CISD3	GERD_HC	Prolif Suprabasal	0.1744	5.436	0.5032	0.479	1
ARHGAP26	SSc_GERD	Superficial	-0.1813	2.271	0.5036	0.479	0.665
SLC27A5	GERD_HC	Basal	0.1699	3.439	0.5028	0.479	1
SFN	SSc_HC	Prolif Basal	0.1681	10.5	0.5043	0.479	0.997
PEMT	GERD_HC	Superficial	0.1672	4.529	0.5022	0.479	0.674
HACD4	GERD_HC	Prolif Basal	0.1668	3.275	0.5041	0.479	1
BID	GERD_HC	Suprabasal	0.1667	4.238	0.503	0.479	0.976
PHF13	GERD_HC	Prolif Basal	0.1637	2.731	0.5025	0.479	1
H2AFX	GERD_HC	Suprabasal	0.1627	5.77	0.5029	0.479	0.976
LINC00640	GERD_HC	Suprabasal	0.1613	2.389	0.5041	0.479	0.976
SHROOM1	GERD_HC	Superficial	0.1599	0.8006	0.5021	0.479	0.674
SGTA	GERD_HC	Prolif Basal	0.1597	4.251	0.5026	0.479	1
AC093627.5	GERD_HC	Prolif Suprabasal	0.1561	-0.03045	0.5036	0.479	1
SAP30	SSc_GERD	Basal	-0.1662	4.577	0.5043	0.479	0.975
RNF166	SSc_GERD	Prolif Suprabasal	-0.1642	1.149	0.5037	0.479	1
SMTN	SSc_GERD	Superficial	-0.1641	1.501	0.5039	0.479	0.665
NT5DC3	SSc_GERD	Prolif Basal	-0.1582	0.2918	0.5023	0.479	1
SLC43A3	SSc_HC	Prolif Suprabasal	0.1472	3.776	0.5021	0.479	1
SDF2L1	SSc_HC	Prolif Suprabasal	0.147	5.137	0.5043	0.479	1
NDC80	SSc_GERD	Prolif Suprabasal	-0.1575	4.105	0.5042	0.479	1
SLC25A22	GERD_HC	Suprabasal	0.1448	2.085	0.504	0.479	0.976
CADM4	SSc_GERD	Basal	-0.1525	1.994	0.5033	0.479	0.975
ABHD15	GERD_HC	Suprabasal	0.1412	0.8709	0.5033	0.479	0.976
SLC7A5	SSc_HC	Prolif Basal	0.14	5.768	0.5031	0.479	0.997
PRDM15	SSc_GERD	Basal	-0.1495	0.5116	0.5041	0.479	0.975
PSD3	SSc_GERD	Suprabasal	-0.1469	3.558	0.5041	0.479	0.901
TRAM2-AS1	GERD_HC	Prolif Basal	0.1359	1.194	0.5038	0.479	1
SETD1A	GERD_HC	Basal	0.1291	1.695	0.5268	0.479	1
ULK1	SSc_GERD	Superficial	-0.1361	2.362	0.5042	0.479	0.665
AP002360.1	GERD_HC	Basal	0.125	2.531	0.5042	0.479	1
MRPL37	SSc_HC	Basal	0.1229	5.819	0.5027	0.479	0.952
FRRS1	GERD_HC	Suprabasal	0.1225	2.732	0.5035	0.479	0.976
USP14	GERD_HC	Prolif Basal	0.121	5.434	0.503	0.479	1
PDLIM1	SSc_GERD	Prolif Suprabasal	-0.1247	7.582	0.5031	0.479	1
FOXP1	GERD_HC	Basal	0.1158	5.138	0.5037	0.479	1
CCDC93	GERD_HC	Basal	0.1124	2.885	0.5034	0.479	1
ATP6V0A1	GERD_HC	Suprabasal	0.1122	3.254	0.5035	0.479	0.976
RSU1	GERD_HC	Basal	0.1102	4.326	0.5024	0.479	1
PRPS2	SSc_HC	Suprabasal	0.1011	4.582	0.5028	0.479	0.901
SPATA2	SSc_HC	Prolif Basal	0.09964	1.38	0.503	0.479	0.997
PEX26	SSc_GERD	Basal	-0.1078	3.15	0.5032	0.479	0.975
ZNF337	SSc_GERD	Prolif Suprabasal	-0.1073	1.802	0.5031	0.479	1
SLC35E1	GERD_HC	Prolif Basal	0.09622	3.344	0.5022	0.479	1
CCPG1	SSc_GERD	Basal	-0.1036	3.429	0.5025	0.479	0.975
CLIC1	SSc_GERD	Superficial	-0.1036	8.702	0.5023	0.479	0.665
TSR3	SSc_HC	Prolif Basal	0.09196	5.529	0.503	0.479	0.997
ARL8B	SSc_HC	Prolif Basal	0.09022	5.801	0.5037	0.479	0.997
PDCD2	SSc_HC	Suprabasal	0.0894	5.689	0.5039	0.479	0.901
HDAC5	SSc_HC	Prolif Suprabasal	0.08846	3.922	0.504	0.479	1
YES1	GERD_HC	Prolif Basal	0.08815	4.876	0.5023	0.479	1
GTF2IRD1	SSc_GERD	Prolif Basal	-0.0963	2.808	0.6037	0.479	1
ESRRA	SSc_HC	Basal	0.0873	5.406	0.5036	0.479	0.951
LARP4	SSc_HC	Suprabasal	0.0872	4.526	0.5026	0.479	0.901
COA6	SSc_HC	Suprabasal	0.08593	6.079	0.5022	0.479	0.901
REEP6	SSc_GERD	Prolif Suprabasal	-0.09242	3.619	0.5023	0.479	1
EIF1AD	SSc_GERD	Suprabasal	-0.09105	2.904	0.5038	0.479	0.901
SIN3B	SSc_HC	Prolif Basal	0.07906	2.726	0.5024	0.479	0.997
CAAP1	SSc_HC	Prolif Basal	0.07816	4.313	0.5025	0.479	0.997
CBX5	SSc_HC	Suprabasal	0.0767	5.961	0.5043	0.479	0.901
MRPL50	SSc_HC	Prolif Suprabasal	0.07589	4.969	0.5024	0.479	1
ARL2BP	SSc_HC	Prolif Basal	0.07402	4.955	0.5038	0.479	0.997
KXD1	GERD_HC	Prolif Suprabasal	0.07283	4.936	0.5021	0.479	1
CAPN7	SSc_GERD	Basal	-0.07871	3.807	0.5037	0.479	0.975
VDAC3	SSc_GERD	Suprabasal	-0.06274	6.599	0.504	0.479	0.901
CWC15	SSc_GERD	Suprabasal	-0.05791	6.302	0.5025	0.479	0.902
SUB1	SSc_HC	Superficial	-0.06406	8.177	0.5024	0.479	0.592
PPIL4	SSc_HC	Suprabasal	-0.06512	4.567	0.504	0.479	0.901
PDPK1	SSc_HC	Prolif Basal	-0.07239	3.931	0.5022	0.479	0.997
RITA1	SSc_HC	Prolif Basal	-0.07745	3.253	0.5022	0.479	0.997
PSMD8	GERD_HC	Basal	-0.07801	7.785	0.5029	0.479	1
TMEM184C	SSc_GERD	Suprabasal	0.07953	2.63	0.5024	0.479	0.902
KCTD2	SSc_HC	Superficial	-0.09031	1.869	0.5032	0.479	0.592
USP31	SSc_HC	Suprabasal	-0.09514	3.184	0.503	0.479	0.901
TANGO2	SSc_HC	Prolif Basal	-0.09526	1.718	0.5022	0.479	0.997
GTPBP3	SSc_HC	Prolif Basal	-0.09554	3.282	0.502	0.479	0.997
CMC1	SSc_GERD	Prolif Basal	0.08812	5.523	0.5022	0.479	1
CARM1	GERD_HC	Superficial	-0.09681	3.76	0.5032	0.479	0.674
SEMA4A	SSc_HC	Basal	-0.09854	3.487	0.5036	0.479	0.951
YIF1B	GERD_HC	Prolif Basal	-0.09898	4.133	0.5029	0.479	1
DIMT1	SSc_GERD	Suprabasal	0.09211	4.421	0.5026	0.479	0.902
NUMA1	GERD_HC	Suprabasal	-0.1049	4.711	0.5029	0.479	0.976
TCEAL9	SSc_HC	Prolif Basal	-0.1085	5.426	0.5043	0.479	0.997
CYP20A1	GERD_HC	Prolif Basal	-0.1093	3.949	0.5028	0.479	1
TEX30	GERD_HC	Suprabasal	-0.1102	4.16	0.5031	0.479	0.976
ATP5PF	GERD_HC	Basal	-0.1106	8.679	0.5024	0.479	1
ANKRD10	SSc_GERD	Prolif Suprabasal	0.1036	3.66	0.5023	0.479	1
NSD2	SSc_GERD	Suprabasal	0.1051	3.478	0.5036	0.479	0.901
ABHD16A	GERD_HC	Prolif Suprabasal	-0.1146	4.334	0.5035	0.479	1
IGF1R	GERD_HC	Prolif Basal	-0.1148	3.952	0.5024	0.479	1
GPS1	SSc_GERD	Basal	0.1076	4.282	0.8086	0.479	0.975
CRKL	GERD_HC	Prolif Suprabasal	-0.1168	3.313	0.5042	0.479	1
HMOX2	SSc_GERD	Basal	0.1143	5.807	0.5041	0.479	0.975
BZW2	GERD_HC	Prolif Basal	-0.1262	6.177	0.5032	0.479	1
RXYLT1	SSc_GERD	Prolif Basal	0.1181	4.2	0.5042	0.479	1
ZC3HC1	GERD_HC	Suprabasal	-0.1286	2.151	0.5025	0.479	0.976
GABPB2	GERD_HC	Superficial	-0.1288	3.168	0.503	0.479	0.674
FCSK	SSc_GERD	Suprabasal	0.1215	1.119	0.503	0.479	0.902
ZNF786	GERD_HC	Prolif Basal	-0.1325	1.166	0.5035	0.479	1
DCAF13	GERD_HC	Basal	-0.1379	5.259	0.5025	0.479	1
MIEF2	SSc_HC	Basal	-0.138	2.805	0.5031	0.479	0.952
SRD5A1	SSc_GERD	Basal	0.1295	4.946	0.5043	0.479	0.975
FEZ2	SSc_GERD	Basal	0.1301	4.327	0.5025	0.479	0.975
ANKEF1	GERD_HC	Prolif Suprabasal	-0.1395	1.638	0.5029	0.479	1
ZNF141	GERD_HC	Basal	-0.1427	2.381	0.503	0.479	1
ACVR1	GERD_HC	Prolif Basal	-0.1441	1.659	0.5036	0.479	1
ERO1A	SSc_HC	Prolif Suprabasal	-0.1457	8.807	0.5028	0.479	1
HSD17B7	SSc_GERD	Superficial	0.1397	3.637	0.5043	0.479	0.665
PDCL3	SSc_GERD	Prolif Basal	0.1422	5.256	0.5021	0.479	1
NECTIN1	GERD_HC	Prolif Suprabasal	-0.1544	5.63	0.5032	0.479	1
B4GALT5	GERD_HC	Basal	-0.1595	4.285	0.5035	0.479	1
MARC2	SSc_GERD	Basal	0.1487	1.813	0.5035	0.479	0.975
HGH1	SSc_GERD	Basal	0.1493	2.354	0.5041	0.479	0.975
EVC2	SSc_GERD	Basal	0.1501	0.6073	0.5038	0.479	0.975
MRTO4	GERD_HC	Basal	-0.1639	5.675	0.5027	0.479	1
RHOQ	GERD_HC	Prolif Basal	-0.166	2	0.5022	0.479	1
ZNF608	GERD_HC	Prolif Suprabasal	-0.1693	2.343	0.503	0.479	1
EPB41L1	GERD_HC	Prolif Suprabasal	-0.1701	3.996	0.5034	0.479	1
VSIG10	GERD_HC	Prolif Basal	-0.1752	4.373	0.5026	0.479	1
TRIM62	SSc_GERD	Prolif Basal	0.1673	0.2949	0.5941	0.479	1
FAM72B	SSc_GERD	Prolif Suprabasal	0.1829	-0.2292	0.5025	0.479	1
DAGLA	SSc_GERD	Basal	0.1838	1.1	0.5027	0.479	0.975
KCNJ2	SSc_GERD	Prolif Basal	0.1976	2.662	0.5029	0.479	1
A4GALT	SSc_HC	Suprabasal	-0.2136	2.272	0.5029	0.479	0.901
EFCAB2	SSc_GERD	Prolif Basal	0.2064	1.687	0.5028	0.479	1
VIT	SSc_GERD	Prolif Basal	0.2085	2.167	0.502	0.479	1
SCD	SSc_HC	Suprabasal	-0.2526	4.09	0.5043	0.479	0.901
WFDC12	SSc_HC	Superficial	-0.3093	0.6592	0.5029	0.479	0.592
MT-ATP8	GERD_HC	Prolif Basal	-0.3414	5.422	0.5026	0.479	1
S100A12	GERD_HC	Prolif Suprabasal	0.3557	5.532	0.5004	0.48	1
LINC02487	SSc_GERD	Suprabasal	-0.2732	3.008	0.5013	0.48	0.902
SLC6A9	GERD_HC	Prolif Basal	0.2001	1.912	0.501	0.48	1
LY6E-DT	SSc_HC	Prolif Basal	0.1995	0.3767	0.5006	0.48	0.997
SND1-IT1	SSc_GERD	Basal	-0.2076	0.7427	0.5	0.48	0.975
HIST1H3C	SSc_HC	Prolif Suprabasal	0.1924	0.5232	0.5009	0.48	1
PTPRN2	SSc_GERD	Prolif Basal	-0.2031	0.3333	0.5003	0.48	1
AC026979.2	GERD_HC	Prolif Suprabasal	0.1907	0.5175	0.5015	0.48	1
DMPK	SSc_GERD	Prolif Suprabasal	-0.1939	1.226	0.9588	0.48	1
KITLG	GERD_HC	Superficial	0.1791	3.749	0.5014	0.48	0.675
STARD4	GERD_HC	Prolif Suprabasal	0.1751	2.144	0.5003	0.48	1
FOXN3-AS1	GERD_HC	Basal	0.164	2.488	0.5005	0.48	1
AGFG2	SSc_GERD	Basal	-0.1709	3.245	0.4999	0.48	0.975
FHOD3	SSc_HC	Prolif Basal	0.1558	1.748	0.5013	0.48	0.997
CDK18	GERD_HC	Basal	0.1557	1.013	0.4999	0.48	1
UBE2Q1	SSc_GERD	Basal	-0.1654	4.106	0.5012	0.48	0.975
SGTA	GERD_HC	Suprabasal	0.1543	4.251	0.5012	0.48	0.976
UBE2S	GERD_HC	Basal	0.1526	6.756	0.5017	0.48	1
METTL1	SSc_HC	Suprabasal	0.1469	3.218	0.5014	0.48	0.901
PDK1	SSc_GERD	Superficial	-0.1573	1.941	0.5011	0.48	0.666
SQSTM1	SSc_HC	Prolif Suprabasal	0.1459	7.909	0.5014	0.48	1
ZNF354B	GERD_HC	Prolif Suprabasal	0.1447	1.613	0.5016	0.48	1
STX3	GERD_HC	Prolif Basal	0.1433	2.831	0.5	0.48	1
ITPRIP	GERD_HC	Prolif Suprabasal	0.1414	3.437	0.5006	0.48	1
TTPAL	GERD_HC	Prolif Basal	0.1406	1.815	0.5009	0.48	1
TP53I3	GERD_HC	Suprabasal	0.1404	5.954	0.4998	0.48	0.976
ARHGEF35	SSc_GERD	Basal	-0.1466	4.552	0.5004	0.48	0.975
TSGA10	GERD_HC	Prolif Suprabasal	0.1349	2.451	0.6872	0.48	1
VANGL1	GERD_HC	Basal	0.1332	3.567	0.5013	0.48	1
ABHD17B	SSc_GERD	Basal	-0.1378	2.918	0.5008	0.48	0.975
ECT2	SSc_GERD	Prolif Suprabasal	-0.1374	4.301	0.5002	0.48	1
TMEM54	GERD_HC	Prolif Suprabasal	0.1252	6.683	0.5018	0.48	1
B4GAT1	GERD_HC	Basal	0.125	2.095	0.4998	0.48	1
LSR	SSc_HC	Basal	0.1242	4.716	0.5005	0.48	0.953
HMGN3-AS1	SSc_GERD	Basal	-0.1284	1.026	0.5016	0.48	0.975
RFC4	SSc_GERD	Prolif Suprabasal	-0.1261	4.332	0.5002	0.48	1
ASH1L-AS1	SSc_HC	Suprabasal	0.1119	0.806	0.5004	0.48	0.902
TIGD5	SSc_HC	Prolif Basal	0.1107	2.652	0.502	0.48	0.997
ANXA11	SSc_GERD	Superficial	-0.1183	7.571	0.502	0.48	0.665
MPG	GERD_HC	Suprabasal	0.1088	5.909	0.5005	0.48	0.976
PLSCR1	SSc_GERD	Superficial	-0.1144	5.37	0.5005	0.48	0.666
ARL3	SSc_GERD	Superficial	-0.1133	4.96	0.5016	0.48	0.666
DTD1	SSc_GERD	Basal	-0.1113	5.135	0.5015	0.48	0.975
LMNA	GERD_HC	Basal	0.1019	8.373	0.5014	0.48	1
PHF21A	SSc_HC	Prolif Basal	0.1008	2.803	0.5002	0.48	0.997
PDK2	GERD_HC	Suprabasal	0.1005	3.548	0.5	0.48	0.976
WIPF2	GERD_HC	Basal	0.1003	4.326	0.5001	0.48	1
GLT8D1	GERD_HC	Prolif Suprabasal	0.09993	3.737	0.5001	0.48	1
RPLP2	SSc_HC	Prolif Basal	0.09336	11.3	0.5007	0.48	0.997
RNF115	GERD_HC	Suprabasal	0.08904	4.453	0.4999	0.48	0.976
PPP1R13B	SSc_GERD	Prolif Basal	-0.09592	3.572	0.5003	0.48	1
NDE1	SSc_GERD	Prolif Basal	-0.09591	3.349	0.5005	0.48	1
GOLPH3	SSc_GERD	Superficial	-0.09495	4.18	0.5	0.48	0.666
NADSYN1	GERD_HC	Superficial	0.08463	3.75	0.5013	0.48	0.675
SYNGR1	GERD_HC	Superficial	0.08201	5.845	0.5018	0.48	0.675
NAA35	SSc_GERD	Prolif Basal	-0.08928	3.682	0.4998	0.48	1
POGK	SSc_HC	Prolif Suprabasal	0.08005	3.335	0.5009	0.48	1
CHERP	SSc_HC	Suprabasal	0.07737	2.721	0.5	0.48	0.902
CCDC124	SSc_GERD	Suprabasal	-0.08149	5.545	0.5007	0.48	0.902
DNAJB12	SSc_GERD	Prolif Basal	-0.07821	4.525	0.5007	0.48	1
ILF3	SSc_HC	Suprabasal	0.06609	5.584	0.5007	0.48	0.902
VPS26B	SSc_HC	Prolif Suprabasal	0.06267	3.631	0.5004	0.48	1
DHPS	SSc_GERD	Basal	-0.06704	5.025	0.5002	0.48	0.975
CTCF	SSc_HC	Basal	0.05679	5.041	0.5008	0.48	0.953
MEA1	SSc_HC	Prolif Basal	-0.0541	5.442	0.5013	0.48	0.997
YIPF3	SSc_HC	Prolif Suprabasal	-0.06816	5.782	0.5017	0.48	1
DDX41	SSc_HC	Prolif Suprabasal	-0.07672	3.754	0.5	0.48	1
COG1	SSc_HC	Prolif Suprabasal	-0.07754	1.856	0.5017	0.48	1
SKP1	SSc_HC	Basal	-0.07772	8.266	0.501	0.48	0.953
HMGB2	SSc_HC	Prolif Suprabasal	-0.0827	8.006	0.5019	0.48	1
NPHP3	SSc_HC	Prolif Basal	-0.08401	3.016	0.5006	0.48	0.997
CDKAL1	SSc_HC	Basal	-0.08407	2.44	0.5001	0.48	0.953
RPS6KB1	SSc_HC	Prolif Suprabasal	-0.08539	3.754	0.5009	0.48	1
PURB	SSc_GERD	Prolif Suprabasal	0.07965	4.308	0.5012	0.48	1
KIAA0586	SSc_HC	Prolif Basal	-0.09025	3.71	0.5018	0.48	0.997
MRPL14	SSc_GERD	Basal	0.08191	6.593	0.5011	0.48	0.975
TXNDC11	SSc_HC	Prolif Suprabasal	-0.09104	2.6	0.5012	0.48	1
ARL1	GERD_HC	Prolif Basal	-0.09281	5.967	0.5015	0.48	1
COX16	SSc_GERD	Prolif Suprabasal	0.08848	6.642	0.5	0.48	1
ZMIZ2	SSc_GERD	Basal	0.09031	2.52	0.5008	0.48	0.975
DARS2	SSc_HC	Prolif Suprabasal	-0.09909	2.29	0.502	0.48	1
GTF2F1	GERD_HC	Prolif Basal	-0.1015	4.828	0.4999	0.48	1
CDKAL1	SSc_GERD	Suprabasal	0.09299	2.44	0.5006	0.48	0.902
HMGB2	SSc_GERD	Superficial	0.09387	8.006	0.4999	0.48	0.666
KDM1B	SSc_GERD	Basal	0.09507	2.714	0.5012	0.48	0.975
KLHL28	SSc_HC	Prolif Suprabasal	-0.1047	2.728	0.5005	0.48	1
NFKBIB	GERD_HC	Suprabasal	-0.1103	3.659	0.5018	0.48	0.976
ATG2A	SSc_HC	Prolif Basal	-0.1104	2.206	0.5003	0.48	0.997
CD27-AS1	SSc_HC	Prolif Basal	-0.1105	2.796	0.502	0.48	0.997
ANKMY1	SSc_HC	Prolif Basal	-0.1114	0.6789	0.5002	0.48	0.997
DCAF1	GERD_HC	Prolif Basal	-0.1117	2.663	0.5002	0.48	1
PAIP2	GERD_HC	Suprabasal	-0.1123	6.264	0.4999	0.48	0.976
MRTFA	GERD_HC	Prolif Basal	-0.1136	1.521	0.4997	0.48	1
NR2C2	GERD_HC	Prolif Basal	-0.1141	2.553	0.5009	0.48	1
ZNF526	SSc_HC	Prolif Suprabasal	-0.1149	0.8598	0.5015	0.48	1
BDH2	GERD_HC	Prolif Suprabasal	-0.1159	4.489	0.5006	0.48	1
SLC12A9	GERD_HC	Prolif Basal	-0.1165	2.54	0.5002	0.48	1
WDR89	SSc_GERD	Prolif Basal	0.108	2.069	0.5005	0.48	1
POLDIP3	GERD_HC	Basal	-0.1207	3.987	0.5001	0.48	1
MBNL3	SSc_GERD	Prolif Basal	0.1132	3.218	0.5017	0.48	1
AK6	GERD_HC	Prolif Suprabasal	-0.1241	4.926	0.5007	0.48	1
PTCD3	GERD_HC	Basal	-0.1243	4.29	0.5004	0.48	1
POLR1D	SSc_GERD	Prolif Suprabasal	0.1166	7.889	0.5003	0.48	1
EPS8	SSc_HC	Prolif Suprabasal	-0.1279	3.687	0.5014	0.48	1
DUS2	GERD_HC	Basal	-0.1283	2.36	0.5001	0.48	1
SRSF7	GERD_HC	Superficial	-0.1307	7.346	0.5005	0.48	0.675
UBL5	GERD_HC	Prolif Suprabasal	-0.1308	8.507	0.5019	0.48	1
PCAT1	SSc_HC	Basal	-0.1315	0.8309	0.5018	0.48	0.952
NDUFC1	GERD_HC	Prolif Suprabasal	-0.1357	7.895	0.5003	0.48	1
PYCR2	SSc_GERD	Prolif Basal	0.1268	3.849	0.5019	0.48	1
ZNF658	SSc_GERD	Prolif Suprabasal	0.1286	2.293	0.5005	0.48	1
ENTPD4	GERD_HC	Superficial	-0.1394	2.552	0.4999	0.48	0.675
OBSL1	GERD_HC	Prolif Basal	-0.1397	1.803	0.5017	0.48	1
OPLAH	SSc_GERD	Basal	0.1318	2.077	0.5015	0.48	0.975
MON1A	SSc_GERD	Suprabasal	0.1344	1.984	0.5019	0.48	0.902
ARHGAP23	GERD_HC	Basal	-0.1447	3.915	0.5002	0.48	1
LARGE2	SSc_GERD	Prolif Suprabasal	0.1377	2.323	0.501	0.48	1
ANKRD6	SSc_GERD	Suprabasal	0.1377	1.123	0.5019	0.48	0.902
SARS2	GERD_HC	Suprabasal	-0.1498	3.454	0.5012	0.48	0.976
AC127526.5	GERD_HC	Basal	-0.1517	3.105	0.5	0.48	1
PDIA4	GERD_HC	Prolif Suprabasal	-0.1581	4.66	0.5012	0.48	1
GBA	SSc_GERD	Basal	0.1488	3.283	0.5012	0.48	0.975
AC093673.1	SSc_GERD	Basal	0.1548	1.483	0.4999	0.48	0.975
ENPP5	SSc_HC	Prolif Basal	-0.1666	-0.07883	0.5011	0.48	0.997
PAICS	SSc_GERD	Superficial	0.1568	5.904	0.501	0.48	0.666
FCF1	SSc_GERD	Prolif Suprabasal	0.1602	3.555	0.5011	0.48	1
RTN4IP1	GERD_HC	Basal	-0.1729	1.669	0.7128	0.48	1
SLC1A5	GERD_HC	Basal	-0.1775	5.527	0.5014	0.48	1
SLC1A3	SSc_GERD	Prolif Basal	0.1674	5.145	0.5019	0.48	1
CAVIN2	SSc_GERD	Basal	0.1692	3.978	0.5001	0.48	0.975
SNRPF	SSc_GERD	Prolif Suprabasal	0.1805	8.001	0.5013	0.48	1
SLC37A2	SSc_GERD	Prolif Suprabasal	0.1921	0.9181	0.5001	0.48	1
CPNE8	SSc_HC	Prolif Suprabasal	-0.2051	2.601	0.5013	0.48	1
PCP2	SSc_HC	Basal	-0.2354	-0.8976	0.5012	0.48	0.953
GABRA4	SSc_GERD	Prolif Suprabasal	0.2502	2.303	0.5002	0.48	1
SOX9	SSc_GERD	Suprabasal	0.2682	3.03	0.5015	0.48	0.902
IGFBP3	SSc_HC	Basal	-0.2813	4.896	0.5001	0.48	0.953
CU638689.4	GERD_HC	Prolif Basal	-0.3196	0.4153	0.501	0.48	1
CAPN14	GERD_HC	Suprabasal	-0.3216	4.254	0.5013	0.48	0.976
FLG	GERD_HC	Prolif Suprabasal	-0.449	8.21	0.4998	0.48	1
CYP2W1	GERD_HC	Superficial	0.3638	0.4027	0.4989	0.481	0.676
AL161431.1	SSc_GERD	Prolif Suprabasal	-0.3007	1.616	0.4977	0.481	1
RGCC	SSc_GERD	Suprabasal	-0.264	3.04	0.4996	0.481	0.902
AL021328.1	GERD_HC	Prolif Suprabasal	0.2421	1.737	0.4977	0.481	1
HIST1H1B	GERD_HC	Prolif Basal	0.2373	5.536	0.4979	0.481	1
KRT4	SSc_GERD	Superficial	-0.245	11.83	0.4975	0.481	0.667
SLC6A4	SSc_HC	Basal	0.2046	2.275	0.4984	0.481	0.954
MIB2	GERD_HC	Superficial	0.2034	6.377	0.4986	0.481	0.676
NDUFAF8	GERD_HC	Prolif Suprabasal	0.2002	6.283	0.4996	0.481	1
PLEKHH2	SSc_GERD	Basal	-0.2	1.147	0.4989	0.481	0.975
PAXIP1-AS2	SSc_HC	Prolif Basal	0.1838	1.018	0.802	0.481	0.998
PACC1	GERD_HC	Prolif Basal	0.1815	1.701	0.4985	0.481	1
AL079303.1	SSc_GERD	Basal	-0.1821	0.2017	0.499	0.481	0.975
PLEKHG1	SSc_GERD	Suprabasal	-0.1797	1.166	0.499	0.481	0.902
PFAS	GERD_HC	Prolif Basal	0.1683	1.212	0.4977	0.481	1
GM2A	GERD_HC	Basal	0.164	4.928	0.4983	0.481	1
PI4K2A	GERD_HC	Prolif Basal	0.1593	2.822	0.4975	0.481	1
LLGL1	SSc_HC	Prolif Suprabasal	0.1582	0.8036	0.4984	0.481	1
UGCG	GERD_HC	Basal	0.1519	4.83	0.4979	0.481	1
SLC66A1	GERD_HC	Prolif Suprabasal	0.1509	1.587	0.8868	0.481	1
KANSL1L	GERD_HC	Suprabasal	0.1507	2.039	0.4989	0.481	0.976
TRIM52-AS1	GERD_HC	Suprabasal	0.1467	2.6	0.4984	0.481	0.976
KIF3B	GERD_HC	Basal	0.1456	2.392	0.499	0.481	1
CDCA8	GERD_HC	Prolif Suprabasal	0.1427	3.867	0.4996	0.481	1
GCLC	SSc_GERD	Prolif Suprabasal	-0.1532	5.65	0.4995	0.481	1
KIF2A	GERD_HC	Prolif Basal	0.1421	4.809	0.4976	0.481	1
FBXW11	SSc_HC	Suprabasal	0.136	4.886	0.4991	0.481	0.902
STK40	SSc_GERD	Basal	-0.1403	2.859	0.4982	0.481	0.975
NSUN7	SSc_GERD	Suprabasal	-0.1393	1.743	0.4987	0.481	0.902
CPLANE1	SSc_GERD	Suprabasal	-0.1388	2.163	0.4985	0.481	0.902
BAHD1	SSc_HC	Basal	0.1293	1.366	0.4985	0.481	0.954
TBK1	GERD_HC	Superficial	0.129	3.435	0.4978	0.481	0.676
ZNF813	SSc_HC	Basal	0.1287	0.8928	0.4983	0.481	0.954
CPEB3	SSc_GERD	Prolif Basal	-0.1373	2.31	0.4992	0.481	1
FAAP100	GERD_HC	Prolif Basal	0.1225	2.239	0.4996	0.481	1
ANKRD13A	SSc_GERD	Prolif Basal	-0.1281	4.399	0.4997	0.481	1
CAST	GERD_HC	Basal	0.1188	8.89	0.4976	0.481	1
ACTR3C	SSc_GERD	Prolif Suprabasal	-0.1257	1.974	0.4984	0.481	1
PLEKHA8	SSc_GERD	Basal	-0.1237	1.661	0.499	0.481	0.975
ABHD17A	SSc_GERD	Superficial	-0.1215	5.552	0.4995	0.481	0.666
ZNF292	SSc_GERD	Basal	-0.1207	5.073	0.4984	0.481	0.975
DHRS1	SSc_HC	Prolif Suprabasal	0.1113	5.574	0.4994	0.481	1
AARS2	SSc_GERD	Basal	-0.1192	1.774	0.4994	0.481	0.975
SPTSSA	SSc_GERD	Basal	-0.1179	5.809	0.4995	0.481	0.975
NUP133	SSc_HC	Basal	0.1071	2.823	0.4976	0.481	0.954
WDR91	SSc_HC	Prolif Suprabasal	0.1065	2.406	0.4975	0.481	1
DHX38	GERD_HC	Prolif Suprabasal	0.1048	3.379	0.4993	0.481	1
KDM1B	GERD_HC	Basal	0.1033	2.714	0.4993	0.481	1
ZNF574	GERD_HC	Prolif Suprabasal	0.1012	2.265	0.4977	0.481	1
RMI1	SSc_GERD	Prolif Suprabasal	-0.1085	3.416	0.499	0.481	1
GNL3L	SSc_HC	Prolif Basal	0.09809	3.533	0.4979	0.481	0.998
TRIM11	SSc_HC	Prolif Suprabasal	0.09719	2.56	0.5543	0.481	1
NOSIP	SSc_GERD	Basal	-0.1032	5.279	0.4983	0.481	0.975
TCHP	GERD_HC	Prolif Basal	0.09422	4.155	0.4976	0.481	1
LINC00963	SSc_HC	Suprabasal	0.09085	3.263	0.4988	0.481	0.902
GTPBP8	GERD_HC	Basal	0.08937	4.45	0.4995	0.481	1
GDAP2	SSc_GERD	Prolif Suprabasal	-0.09787	2.209	0.4994	0.481	1
USF2	GERD_HC	Basal	0.08876	4.55	0.499	0.481	1
STPG1	GERD_HC	Suprabasal	0.08861	2.337	0.4989	0.481	0.976
RPS13	SSc_GERD	Suprabasal	-0.09634	11.53	0.4985	0.481	0.902
MYNN	GERD_HC	Prolif Basal	0.08657	3.304	0.4995	0.481	1
HUS1	GERD_HC	Basal	0.08613	3.572	0.4986	0.481	1
DNAL4	SSc_GERD	Basal	-0.0893	3.151	0.4991	0.481	0.975
BTBD10	SSc_HC	Prolif Basal	0.07629	4.209	0.4978	0.481	0.998
MICU2	SSc_GERD	Superficial	-0.07873	4.716	0.4996	0.481	0.666
CHCHD2	GERD_HC	Superficial	0.06766	9.151	0.4986	0.481	0.676
VPS26B	SSc_HC	Prolif Basal	0.06307	3.631	0.4984	0.481	0.998
PHKG2	SSc_HC	Suprabasal	-0.07355	3.182	0.4984	0.481	0.903
MAU2	SSc_HC	Prolif Suprabasal	-0.07456	3.071	0.4994	0.481	1
HOOK1	SSc_HC	Prolif Suprabasal	-0.07886	4.542	0.4975	0.481	1
INTS1	GERD_HC	Suprabasal	-0.0799	3.498	0.4992	0.481	0.976
LTBR	SSc_GERD	Superficial	0.07197	4.479	0.4988	0.481	0.666
NUP54	GERD_HC	Suprabasal	-0.08181	4.642	0.4977	0.481	0.976
SPAG7	GERD_HC	Prolif Suprabasal	-0.08819	5.806	0.4975	0.481	1
LGMN	SSc_HC	Prolif Suprabasal	-0.0907	4.219	0.4989	0.481	1
SLC9A8	SSc_HC	Suprabasal	-0.09169	2.059	0.4997	0.481	0.902
ATF4	GERD_HC	Prolif Suprabasal	-0.09694	6.461	0.4976	0.481	1
SETD4	SSc_GERD	Suprabasal	0.0884	3.169	0.4992	0.481	0.902
PSMD3	SSc_GERD	Prolif Basal	0.09354	5.377	0.4983	0.481	1
HDAC5	GERD_HC	Suprabasal	-0.1057	3.922	0.4984	0.481	0.976
TMED1	GERD_HC	Prolif Suprabasal	-0.1068	4.239	0.4982	0.481	1
CCDC171	SSc_HC	Basal	-0.1071	2.188	0.499	0.481	0.953
MMAA	SSc_GERD	Suprabasal	0.09943	1.861	0.4981	0.481	0.902
CKS1B	SSc_HC	Prolif Suprabasal	-0.1097	6.655	0.4975	0.481	1
NAP1L1	SSc_GERD	Superficial	0.1041	7.992	0.4992	0.481	0.666
XPO4	SSc_GERD	Basal	0.106	2.119	0.4992	0.481	0.975
ZSWIM9	SSc_GERD	Basal	0.1071	1.769	0.498	0.481	0.975
THAP9-AS1	SSc_HC	Prolif Suprabasal	-0.1168	4.298	0.4984	0.481	1
AOPEP	SSc_GERD	Basal	0.1083	7.152	0.4983	0.481	0.975
NUP62	SSc_GERD	Prolif Basal	0.1085	4.018	0.4981	0.481	1
MTMR4	GERD_HC	Suprabasal	-0.1217	2.86	0.4993	0.481	0.976
ELMSAN1	GERD_HC	Prolif Basal	-0.1223	3.548	0.4985	0.481	1
CRYZ	SSc_HC	Prolif Suprabasal	-0.1225	2.858	0.4979	0.481	1
CD3EAP	SSc_GERD	Prolif Basal	0.1144	3.288	0.4989	0.481	1
POLR1D	SSc_GERD	Suprabasal	0.1159	7.889	0.4994	0.481	0.902
TMEM164	GERD_HC	Prolif Basal	-0.1249	2.122	0.4979	0.481	1
SCNN1B	SSc_HC	Prolif Suprabasal	-0.1255	4.866	0.4982	0.481	1
ZNF628	SSc_GERD	Prolif Basal	0.1181	1.14	0.4988	0.481	1
AL590652.1	GERD_HC	Suprabasal	-0.1276	1.497	0.4979	0.481	0.976
RASAL2	SSc_HC	Basal	-0.1282	4.609	0.4996	0.481	0.953
IL17RE	SSc_GERD	Prolif Basal	0.1208	2.473	0.4997	0.481	1
SLC30A7	GERD_HC	Prolif Basal	-0.13	2.66	0.4992	0.481	1
ZNF438	SSc_GERD	Prolif Suprabasal	0.1234	1.515	0.4994	0.481	1
PLSCR1	SSc_GERD	Prolif Basal	0.1239	5.37	0.4978	0.481	1
C2CD2L	SSc_HC	Prolif Basal	-0.1365	1.003	0.4994	0.481	0.998
TMSB4X	GERD_HC	Prolif Suprabasal	-0.1368	9.279	0.4993	0.481	1
C3orf52	GERD_HC	Prolif Basal	-0.1375	1.552	0.4987	0.481	1
ZNF821	GERD_HC	Basal	-0.1388	1.783	0.4976	0.481	1
KLHL29	SSc_HC	Prolif Basal	-0.1419	0.09121	0.4976	0.481	0.998
OSER1-DT	SSc_HC	Prolif Basal	-0.1435	1.622	0.4996	0.481	0.998
NXT1	GERD_HC	Basal	-0.1436	4.822	0.4991	0.481	1
AKR7A3	SSc_HC	Prolif Suprabasal	-0.1453	0.5618	0.498	0.481	1
TRIM3	GERD_HC	Prolif Basal	-0.1459	0.5811	0.4994	0.481	1
ELP1	GERD_HC	Prolif Basal	-0.1483	2.242	0.4989	0.481	1
NOP9	GERD_HC	Basal	-0.1539	1.467	0.4976	0.481	1
SP140L	GERD_HC	Prolif Suprabasal	-0.1595	2.673	0.4989	0.481	1
PIGA	GERD_HC	Prolif Suprabasal	-0.1632	1.832	0.4994	0.481	1
MAP1LC3B	SSc_GERD	Suprabasal	0.1538	6.48	0.498	0.481	0.902
B2M	SSc_GERD	Suprabasal	0.155	10.51	0.4982	0.481	0.902
GRHL1	SSc_GERD	Prolif Suprabasal	0.1557	4.738	0.4979	0.481	1
ADGRL1	GERD_HC	Basal	-0.1698	0.7058	0.4977	0.481	1
FAM86B1	SSc_HC	Basal	-0.172	0.3981	0.4976	0.481	0.954
ZNF367	GERD_HC	Prolif Basal	-0.1737	1.884	0.4991	0.481	1
CTPS2	GERD_HC	Suprabasal	-0.1755	1.879	0.4977	0.481	0.976
NR6A1	GERD_HC	Prolif Suprabasal	-0.1782	1.254	0.4993	0.481	1
AC124852.1	SSc_HC	Prolif Basal	-0.183	2.328	0.4997	0.481	0.998
BCL6	SSc_GERD	Basal	0.1738	3.131	0.4978	0.481	0.975
AC004943.2	SSc_GERD	Prolif Basal	0.1876	-0.424	0.4976	0.481	1
BNC2	GERD_HC	Basal	-0.2112	1.604	0.4983	0.481	1
U62317.1	SSc_GERD	Basal	0.2369	-0.1266	0.4978	0.481	0.975
AC100861.1	GERD_HC	Basal	0.1765	1.583	0.4968	0.482	1
ZNF611	SSc_GERD	Basal	-0.185	1.1	0.4965	0.482	0.976
CRABP2	SSc_HC	Prolif Basal	0.1629	9.603	0.4964	0.482	0.998
ITGA3	GERD_HC	Basal	0.161	3.509	0.4957	0.482	1
ZBTB37	SSc_GERD	Suprabasal	-0.1692	1.564	0.4964	0.482	0.902
RPL37A	GERD_HC	Superficial	0.1564	11.84	0.4959	0.482	0.677
MSH5	GERD_HC	Prolif Suprabasal	0.1551	0.5104	0.4965	0.482	1
SNHG7	SSc_GERD	Prolif Suprabasal	-0.1639	7.384	0.4974	0.482	1
C1orf54	SSc_HC	Basal	0.1527	0.5669	0.4972	0.482	0.954
SLC52A2	GERD_HC	Suprabasal	0.1492	4.206	0.4963	0.482	0.976
REEP6	GERD_HC	Prolif Suprabasal	0.1474	3.619	1.081	0.482	1
SCNN1B	GERD_HC	Superficial	0.1473	4.866	0.4974	0.482	0.676
WDR47	GERD_HC	Suprabasal	0.146	3.664	0.4967	0.482	0.976
MARS2	SSc_HC	Prolif Basal	0.1439	1.04	0.4968	0.482	0.998
AC092944.1	SSc_GERD	Prolif Suprabasal	-0.1502	0.9898	0.4954	0.482	1
FLYWCH1	SSc_HC	Prolif Suprabasal	0.1369	2.109	0.4961	0.482	1
DEPDC7	SSc_HC	Suprabasal	0.1317	2.484	0.4952	0.482	0.903
AC009779.2	SSc_GERD	Prolif Basal	-0.1394	0.6004	0.496	0.482	1
CREB3L2	SSc_HC	Basal	0.1286	3.028	0.4973	0.482	0.954
ARL4A	GERD_HC	Basal	0.1262	5.996	0.4971	0.482	1
ZDHHC9	GERD_HC	Basal	0.126	2.833	0.4964	0.482	1
TCOF1	SSc_HC	Prolif Suprabasal	0.1226	4.047	0.4973	0.482	1
CDK2AP1	SSc_HC	Prolif Suprabasal	0.1162	6.329	0.496	0.482	1
NAT1	SSc_HC	Prolif Basal	0.1115	1.372	0.4952	0.482	0.998
C16orf72	SSc_HC	Prolif Basal	0.1092	3.856	0.497	0.482	0.998
CIAO2B	SSc_GERD	Suprabasal	-0.1171	7.281	0.4963	0.482	0.902
NAB1	SSc_GERD	Prolif Basal	-0.1158	4.208	0.4968	0.482	1
XRN1	GERD_HC	Superficial	0.102	3.969	0.496	0.482	0.677
C8orf33	SSc_HC	Prolif Suprabasal	0.1013	4.647	0.4956	0.482	1
OSGIN2	SSc_HC	Prolif Basal	0.1006	1.697	0.4965	0.482	0.998
PROSER1	SSc_HC	Basal	0.1	2.138	0.4952	0.482	0.954
HAGH	SSc_GERD	Suprabasal	-0.1081	4.765	0.4969	0.482	0.902
TOR1AIP1	SSc_GERD	Prolif Suprabasal	-0.1066	3.548	0.496	0.482	1
NMNAT1	GERD_HC	Suprabasal	0.09656	2.497	0.4962	0.482	0.976
PPP2R2D	SSc_HC	Prolif Suprabasal	0.09387	3.936	0.4968	0.482	1
FAM120B	SSc_HC	Prolif Suprabasal	0.09226	2.574	0.4961	0.482	1
TCEA1	GERD_HC	Basal	0.08885	6.791	0.4953	0.482	1
CD82	SSc_HC	Prolif Basal	0.08808	6.097	0.4973	0.482	0.998
NUP153	SSc_HC	Basal	0.08652	3.717	0.4962	0.482	0.954
UTP18	GERD_HC	Prolif Suprabasal	0.08511	4.667	0.4972	0.482	1
ATP5MC2	SSc_GERD	Suprabasal	-0.09181	9.024	0.4953	0.482	0.902
ZNF277	GERD_HC	Basal	0.08187	4.087	0.4954	0.482	1
SPPL2B	SSc_GERD	Suprabasal	-0.08523	2.723	0.4964	0.482	0.902
CBY1	GERD_HC	Suprabasal	0.0751	4.355	0.4968	0.482	0.976
HUWE1	SSc_HC	Prolif Basal	0.07269	5.098	0.4962	0.482	0.998
SCLT1	SSc_GERD	Prolif Suprabasal	-0.07792	3.567	0.4959	0.482	1
MCRS1	SSc_HC	Basal	0.06731	4.322	0.497	0.482	0.954
MEA1	GERD_HC	Prolif Suprabasal	0.06598	5.442	0.4971	0.482	1
PHAX	SSc_HC	Prolif Suprabasal	0.06587	5.144	0.496	0.482	1
DNTTIP1	SSc_GERD	Prolif Suprabasal	-0.0722	3.906	0.4961	0.482	1
KMT2B	SSc_GERD	Basal	-0.06993	3.448	0.4971	0.482	0.976
PDHB	GERD_HC	Prolif Basal	-0.06164	5.639	0.4958	0.482	1
YME1L1	SSc_HC	Suprabasal	-0.06912	5.802	0.4956	0.482	0.903
ZNF623	SSc_HC	Prolif Suprabasal	-0.07079	1.797	0.4968	0.482	1
MFAP1	SSc_HC	Suprabasal	-0.07137	5.186	0.4973	0.482	0.903
OTUB1	SSc_GERD	Suprabasal	0.07096	5.314	0.4966	0.482	0.902
BORCS8	SSc_HC	Suprabasal	-0.08253	4.008	0.4966	0.482	0.903
MRPL40	SSc_HC	Prolif Basal	-0.08595	6.18	0.4971	0.482	0.998
CD46	SSc_HC	Prolif Basal	-0.08825	6.223	0.4968	0.482	0.998
C19orf53	GERD_HC	Superficial	-0.08984	7.518	0.4957	0.482	0.677
COPA	GERD_HC	Suprabasal	-0.09077	4.653	0.4969	0.482	0.976
SCRN2	SSc_HC	Prolif Suprabasal	-0.09201	3.386	0.496	0.482	1
PRKCI	SSc_HC	Prolif Suprabasal	-0.09432	4.239	0.4955	0.482	1
ETFDH	SSc_HC	Prolif Basal	-0.09877	3.914	0.497	0.482	0.998
KIAA0895L	SSc_HC	Basal	-0.1017	1.839	0.4953	0.482	0.954
MRE11	GERD_HC	Prolif Suprabasal	-0.103	4.048	0.497	0.482	1
ZSCAN16	SSc_HC	Suprabasal	-0.1036	1.639	0.4962	0.482	0.903
PLLP	SSc_HC	Suprabasal	-0.1038	4.636	0.4971	0.482	0.903
TRIM29	SSc_GERD	Prolif Basal	0.09571	7.475	0.4974	0.482	1
GART	SSc_GERD	Prolif Suprabasal	0.09652	4.48	0.4955	0.482	1
FAM8A1	GERD_HC	Prolif Suprabasal	-0.1093	2.587	0.4958	0.482	1
KDM2B	SSc_GERD	Basal	0.1054	2.325	0.4969	0.482	0.976
SZT2	GERD_HC	Prolif Basal	-0.1178	1.913	0.4972	0.482	1
ZC3H10	SSc_GERD	Prolif Basal	0.11	0.7543	0.4963	0.482	1
MOB3A	GERD_HC	Prolif Basal	-0.1207	2.234	0.4958	0.482	1
FHL3	SSc_HC	Basal	-0.1208	2.782	0.4965	0.482	0.954
TMTC3	SSc_GERD	Prolif Basal	0.1169	4.213	0.4963	0.482	1
HADH	SSc_HC	Suprabasal	-0.131	5.358	0.4965	0.482	0.903
CSAD	GERD_HC	Prolif Basal	-0.1349	2.974	0.4969	0.482	1
ZNF608	SSc_HC	Prolif Suprabasal	-0.1366	2.343	0.4962	0.482	1
TECPR1	GERD_HC	Prolif Basal	-0.1412	1.469	0.4958	0.482	1
ZNF341	SSc_GERD	Prolif Suprabasal	0.1324	0.07438	0.4955	0.482	1
VILL	SSc_HC	Prolif Basal	-0.1425	1.109	0.4969	0.482	0.998
ASPM	SSc_HC	Prolif Suprabasal	-0.1461	5.607	0.497	0.482	1
UTP4	GERD_HC	Basal	-0.1462	3.354	0.4974	0.482	1
GLI3	SSc_GERD	Prolif Basal	0.1371	2.44	0.496	0.482	1
EVL	SSc_GERD	Suprabasal	0.1372	3.006	0.4953	0.482	0.902
PHKA1	GERD_HC	Basal	-0.1481	1.08	0.4961	0.482	1
SEMA4C	SSc_GERD	Prolif Basal	0.1421	1.443	0.4962	0.482	1
ZNF222	GERD_HC	Basal	-0.1547	0.2326	0.4966	0.482	1
NT5C2	GERD_HC	Suprabasal	-0.1575	4.877	0.497	0.482	0.976
CDKL5	GERD_HC	Suprabasal	-0.1624	2.945	0.4969	0.482	0.976
ZNF358	GERD_HC	Basal	-0.1638	3.003	0.496	0.482	1
PELI2	SSc_HC	Prolif Suprabasal	-0.172	1.441	0.4962	0.482	1
A2ML1	SSc_HC	Prolif Suprabasal	-0.1778	7.338	0.4956	0.482	1
SMIM5	GERD_HC	Prolif Suprabasal	-0.1805	5.317	0.4972	0.482	1
LTB4R	SSc_GERD	Suprabasal	0.1816	4.54	0.4953	0.482	0.902
LINC00511	GERD_HC	Prolif Suprabasal	-0.1974	3.303	0.497	0.482	1
RAMP1	GERD_HC	Prolif Basal	-0.219	4.005	0.4957	0.482	1
CD83	SSc_HC	Prolif Suprabasal	-0.2342	1.159	0.4965	0.482	1
CTNNAL1	GERD_HC	Prolif Basal	-0.2972	5.942	0.4964	0.482	1
KLK5	SSc_GERD	Prolif Basal	0.3082	4.61	0.4968	0.482	1
SPRR2A	SSc_HC	Basal	-0.3274	12.14	0.4961	0.482	0.954
RFLNB	SSc_GERD	Prolif Basal	-0.3066	0.4524	0.4941	0.483	1
SPARCL1	SSc_GERD	Suprabasal	-0.3011	2.846	0.4947	0.483	0.902
C17orf97	SSc_GERD	Suprabasal	-0.2731	2.092	0.494	0.483	0.902
SPTSSB	SSc_GERD	Prolif Basal	-0.2282	2.658	0.4935	0.483	1
C10orf67	SSc_GERD	Basal	-0.2266	-0.6602	0.4946	0.483	0.977
AC130650.2	SSc_GERD	Prolif Basal	-0.2171	-0.05785	0.494	0.483	1
CCNE1	GERD_HC	Superficial	0.1774	1.819	0.493	0.483	0.677
MYADM	SSc_GERD	Prolif Basal	-0.1876	3.649	0.4934	0.483	1
B3GNT8	GERD_HC	Basal	0.1748	3.532	0.4952	0.483	1
NUDT8	SSc_GERD	Superficial	-0.176	6.591	0.493	0.483	0.669
KLHDC8B	GERD_HC	Prolif Suprabasal	0.1509	4.293	0.4939	0.483	1
POLR1E	GERD_HC	Suprabasal	0.1471	3.995	0.4934	0.483	0.976
PRPF40B	GERD_HC	Basal	0.1426	1.688	0.4944	0.483	1
PIK3C2B	SSc_GERD	Basal	-0.1525	2.344	0.4949	0.483	0.977
AHR	GERD_HC	Prolif Basal	0.1401	3.979	0.494	0.483	1
ZNF484	SSc_GERD	Prolif Suprabasal	-0.1457	0.4258	0.4947	0.483	1
PES1	SSc_HC	Prolif Basal	0.1337	3.341	0.4944	0.483	0.998
ARL2	GERD_HC	Prolif Basal	0.1316	6.109	0.4951	0.483	1
ATOX1	GERD_HC	Prolif Suprabasal	0.1294	7.024	0.4947	0.483	1
SLC25A24	GERD_HC	Suprabasal	0.1286	4.306	0.4939	0.483	0.976
DMKN	SSc_GERD	Prolif Basal	-0.1346	6.593	0.4944	0.483	1
NOP2	SSc_HC	Basal	0.1248	2.979	0.4937	0.483	0.954
SOAT1	SSc_HC	Prolif Basal	0.1247	1.289	0.4945	0.483	0.998
ANKRD18B	SSc_GERD	Suprabasal	-0.1337	2.084	0.4931	0.483	0.902
MRPL53	SSc_GERD	Superficial	-0.1303	1.651	0.4944	0.483	0.669
HOXC4	SSc_HC	Suprabasal	0.1191	2.748	0.4937	0.483	0.903
ATP8B1	SSc_HC	Prolif Suprabasal	0.1188	3.871	0.4934	0.483	1
GINS1	GERD_HC	Prolif Suprabasal	0.1171	2.731	0.4936	0.483	1
IVD	SSc_GERD	Prolif Suprabasal	-0.1257	3.664	0.494	0.483	1
PM20D2	SSc_HC	Basal	0.1159	3.707	0.4935	0.483	0.954
MRPS18B	GERD_HC	Superficial	0.1154	5.859	0.4947	0.483	0.677
RMI2	SSc_HC	Prolif Basal	0.1148	3.528	0.4949	0.483	0.998
TEDC1	SSc_HC	Suprabasal	0.1123	3.214	0.4943	0.483	0.903
RPS11	GERD_HC	Prolif Basal	0.1112	10.63	0.4948	0.483	1
FAAP20	SSc_GERD	Suprabasal	-0.1189	5.466	0.4949	0.483	0.902
HSPA14	SSc_HC	Prolif Suprabasal	0.1093	2.19	0.4939	0.483	1
LRRC8A	SSc_HC	Prolif Suprabasal	0.1088	4.697	0.493	0.483	1
WDR75	SSc_HC	Basal	0.1069	3.86	0.4939	0.483	0.954
ZNF580	SSc_GERD	Suprabasal	-0.1136	4.232	0.493	0.483	0.902
PRPF8	GERD_HC	Prolif Suprabasal	0.1038	5.037	0.4934	0.483	1
AC006504.5	SSc_GERD	Prolif Basal	-0.1122	1.576	0.4933	0.483	1
IFT27	SSc_GERD	Prolif Suprabasal	-0.1073	3.547	0.4936	0.483	1
NEK7	SSc_HC	Suprabasal	0.09766	3.328	0.4943	0.483	0.903
DOLK	SSc_HC	Prolif Suprabasal	0.0973	2.256	0.4944	0.483	1
KCTD1	GERD_HC	Prolif Suprabasal	0.09671	5.639	0.4942	0.483	1
ZRSR2	SSc_HC	Suprabasal	0.09639	3.141	0.4951	0.483	0.903
UQCC1	SSc_GERD	Prolif Basal	-0.1035	2.813	0.4936	0.483	1
TIAM1	SSc_HC	Superficial	0.09483	3.937	0.4951	0.483	0.596
IFT88	GERD_HC	Prolif Basal	0.09309	2.53	0.4936	0.483	1
BAZ2A	SSc_HC	Suprabasal	0.09275	4.079	0.4944	0.483	0.903
MED12	SSc_GERD	Superficial	-0.09661	2	0.4933	0.483	0.669
WDR53	SSc_HC	Suprabasal	0.08743	1.858	0.4932	0.483	0.903
CYREN	SSc_HC	Basal	0.08651	3.38	0.4949	0.483	0.954
PITPNA	SSc_GERD	Basal	-0.09437	5.264	0.4939	0.483	0.977
MCRIP1	SSc_HC	Superficial	0.08456	3.938	0.4936	0.483	0.596
SQOR	SSc_HC	Prolif Suprabasal	0.08397	5.935	0.4932	0.483	1
TFPT	SSc_GERD	Suprabasal	-0.09124	2.542	0.4951	0.483	0.902
RWDD4	SSc_GERD	Prolif Suprabasal	-0.08966	5.186	0.4944	0.483	1
RPL24	SSc_GERD	Prolif Suprabasal	-0.08017	10.95	0.4943	0.483	1
KAT7	SSc_HC	Suprabasal	0.06942	3.711	0.4934	0.483	0.903
MORF4L1	GERD_HC	Superficial	0.06043	6.98	0.493	0.483	0.677
MRFAP1	GERD_HC	Basal	0.06017	6.846	0.4938	0.483	1
SYS1	SSc_HC	Prolif Suprabasal	-0.07035	4.103	0.4933	0.483	1
VPS26C	GERD_HC	Prolif Suprabasal	-0.07237	3.558	0.4948	0.483	1
PTOV1	SSc_HC	Basal	-0.07802	4.452	0.4931	0.483	0.954
PHF2	SSc_HC	Suprabasal	-0.07865	2.043	0.4937	0.483	0.903
SUPT4H1	SSc_HC	Basal	-0.07868	5.774	0.494	0.483	0.954
COA1	SSc_GERD	Prolif Suprabasal	0.07095	4.997	0.493	0.483	1
MPPE1	GERD_HC	Superficial	-0.08348	3.479	0.495	0.483	0.677
TMEM260	SSc_HC	Prolif Basal	-0.08463	2.31	0.4936	0.483	0.998
DCTN5	GERD_HC	Basal	-0.08835	3.94	0.4943	0.483	1
ERCC6L2	SSc_HC	Prolif Basal	-0.08878	3.154	0.4943	0.483	0.998
SNX4	SSc_HC	Basal	-0.09024	3.879	0.4947	0.483	0.954
FOXA1	GERD_HC	Prolif Suprabasal	-0.09109	3.785	0.4949	0.483	1
WDFY1	SSc_HC	Basal	-0.0917	3.05	0.495	0.483	0.954
EXOSC10	GERD_HC	Suprabasal	-0.09315	3.97	0.4936	0.483	0.976
RING1	GERD_HC	Suprabasal	-0.09783	3.559	0.4938	0.483	0.976
KATNB1	SSc_GERD	Suprabasal	0.08918	2.941	0.4947	0.483	0.902
ITSN2	GERD_HC	Prolif Basal	-0.1014	4.8	0.4932	0.483	1
EIF4A3	SSc_HC	Superficial	-0.1019	6.475	0.4944	0.483	0.596
PITPNA	GERD_HC	Prolif Suprabasal	-0.1029	5.264	0.4943	0.483	1
GPAA1	SSc_GERD	Prolif Basal	0.09498	5.607	0.4931	0.483	1
ANKRD16	SSc_HC	Suprabasal	-0.1045	2.666	0.4938	0.483	0.903
PPP1R3E	SSc_HC	Prolif Suprabasal	-0.112	2.111	0.4944	0.483	1
RNASEL	SSc_HC	Superficial	-0.112	2.241	0.4943	0.483	0.596
ESCO1	GERD_HC	Superficial	-0.1146	3.99	0.4932	0.483	0.677
JPT1	GERD_HC	Prolif Basal	-0.1165	8.106	0.4941	0.483	1
ATP7A	SSc_HC	Prolif Suprabasal	-0.1183	2.974	0.4947	0.483	1
RHBDL2	SSc_GERD	Prolif Basal	0.1101	4.93	0.4946	0.483	1
XRN2	SSc_GERD	Suprabasal	0.1104	5.767	0.4935	0.483	0.902
INPP5K	SSc_GERD	Prolif Suprabasal	0.1105	3.165	0.4936	0.483	1
ANAPC10	GERD_HC	Superficial	-0.1202	3.981	0.493	0.483	0.677
BCAT2	SSc_HC	Prolif Suprabasal	-0.1217	4.315	0.4946	0.483	1
CFLAR	SSc_HC	Basal	-0.1223	5.637	0.4945	0.483	0.954
HEXIM1	GERD_HC	Superficial	-0.1223	4.352	0.4941	0.483	0.677
PDCD4	SSc_GERD	Suprabasal	0.1145	7.171	0.4946	0.483	0.902
LINC01578	SSc_HC	Superficial	-0.1237	6.377	0.4942	0.483	0.596
UCKL1	SSc_GERD	Prolif Basal	0.1151	3.951	0.4941	0.483	1
RBM28	SSc_GERD	Basal	0.1152	4.403	0.4944	0.483	0.977
ZNF689	SSc_HC	Basal	-0.1255	1.121	0.4944	0.483	0.954
FANCA	SSc_HC	Prolif Basal	-0.1294	2.396	0.4947	0.483	0.998
PIGN	SSc_GERD	Prolif Basal	0.1222	3.299	0.4944	0.483	1
CHMP4C	SSc_HC	Basal	-0.1321	4.548	0.4939	0.483	0.954
VAC14	SSc_GERD	Prolif Suprabasal	0.1247	2.776	0.4937	0.483	1
EIF3B	GERD_HC	Suprabasal	-0.1345	5.547	0.494	0.483	0.976
MAP3K20	GERD_HC	Suprabasal	-0.1353	3.711	0.4943	0.483	0.976
ZNF468	SSc_GERD	Basal	0.1278	1.725	0.4937	0.483	0.977
ELL2	GERD_HC	Suprabasal	-0.1372	5.298	0.4934	0.483	0.976
INTS7	GERD_HC	Prolif Basal	-0.1385	2.399	0.494	0.483	1
SMCR8	SSc_GERD	Basal	0.1368	2.01	0.4949	0.483	0.977
AL512274.1	SSc_HC	Prolif Suprabasal	-0.1481	3.557	0.494	0.483	1
SEPTIN9	GERD_HC	Prolif Basal	-0.1486	4.391	0.4944	0.483	1
HSD11B2	SSc_HC	Suprabasal	-0.1492	1.484	0.4949	0.483	0.903
FKRP	GERD_HC	Prolif Suprabasal	-0.1493	0.9798	0.4949	0.483	1
ZNF615	GERD_HC	Prolif Suprabasal	-0.1509	0.5099	0.4932	0.483	1
TMEM64	SSc_GERD	Prolif Basal	0.1423	2.754	0.4935	0.483	1
EBNA1BP2	GERD_HC	Suprabasal	-0.1543	5.987	0.4943	0.483	0.976
SEC24D	SSc_HC	Basal	-0.1584	1.673	0.4949	0.483	0.954
DBNDD1	GERD_HC	Superficial	-0.1593	1.954	0.4931	0.483	0.677
ZNF611	SSc_HC	Prolif Suprabasal	-0.1605	1.1	0.4931	0.483	1
OAT	SSc_GERD	Basal	0.1503	6.674	0.4949	0.483	0.977
CCDC150	GERD_HC	Prolif Suprabasal	-0.1622	0.7431	0.4947	0.483	1
CYP2S1	SSc_HC	Suprabasal	-0.1631	3.141	0.4948	0.483	0.903
BOLA2	GERD_HC	Basal	-0.1632	4.687	0.4937	0.483	1
ZCWPW2	GERD_HC	Prolif Basal	-0.164	0.3033	0.4949	0.483	1
KANK1	GERD_HC	Prolif Basal	-0.1671	3.823	0.4937	0.483	1
SRPRB	GERD_HC	Basal	-0.1721	5.388	0.4931	0.483	1
GJB5	SSc_GERD	Prolif Suprabasal	0.1651	4.754	0.4945	0.483	1
PIKFYVE	SSc_HC	Prolif Suprabasal	-0.1797	2.173	1.368	0.483	1
LCMT2	GERD_HC	Prolif Suprabasal	-0.1799	1.154	0.4945	0.483	1
TSC22D2	GERD_HC	Superficial	-0.1806	3.754	0.4935	0.483	0.677
PSMB10	SSc_GERD	Suprabasal	0.1712	5.224	0.4938	0.483	0.902
MFSD2A	SSc_GERD	Basal	0.1932	3.111	0.4938	0.483	0.977
NFKBID	SSc_GERD	Suprabasal	0.1946	2.066	0.4943	0.483	0.902
RELB	SSc_GERD	Prolif Basal	0.1952	2.703	0.4943	0.483	1
BBOX1	GERD_HC	Suprabasal	-0.214	4.153	0.4939	0.483	0.976
KCNG1	GERD_HC	Prolif Suprabasal	-0.2233	2.103	0.4937	0.483	1
HES4	GERD_HC	Prolif Basal	-0.2408	5.656	0.4936	0.483	1
OLFM1	SSc_GERD	Prolif Basal	0.353	0.09154	0.4932	0.483	1
PRRX2	SSc_HC	Basal	-0.3603	0.6934	0.4935	0.483	0.954
EGLN3	GERD_HC	Basal	0.3293	3.419	0.4926	0.484	1
DENND3	GERD_HC	Basal	0.2481	0.1436	0.4914	0.484	1
BIN1	SSc_GERD	Prolif Suprabasal	-0.2486	0.8715	0.4917	0.484	1
MX1	GERD_HC	Prolif Suprabasal	0.2217	4.975	0.4916	0.484	1
HIST1H2AL	SSc_HC	Prolif Suprabasal	0.1919	3.024	0.4923	0.484	1
RHCG	GERD_HC	Suprabasal	0.1889	11.09	0.4916	0.484	0.976
HOPX	SSc_GERD	Superficial	-0.1943	10.34	0.4922	0.484	0.669
KATNAL2	GERD_HC	Prolif Suprabasal	0.1727	1.621	0.4921	0.484	1
INPP4A	GERD_HC	Prolif Suprabasal	0.1698	0.5543	0.4911	0.484	1
INSIG1	SSc_HC	Prolif Suprabasal	0.1693	4.009	0.4921	0.484	1
TROAP	SSc_HC	Prolif Suprabasal	0.1613	3.473	0.4911	0.484	1
PDPR	GERD_HC	Prolif Suprabasal	0.1603	2.209	0.4928	0.484	1
SPIN3	GERD_HC	Prolif Suprabasal	0.1591	0.4771	0.492	0.484	1
POLR2L	GERD_HC	Superficial	0.1506	8.449	0.4917	0.484	0.677
SAYSD1	GERD_HC	Superficial	0.1485	3.674	0.4916	0.484	0.677
TAP2	GERD_HC	Superficial	0.1477	3.745	0.4914	0.484	0.677
LIPT2	SSc_GERD	Prolif Basal	-0.1577	1.799	0.4921	0.484	1
KIF13A	GERD_HC	Suprabasal	0.1464	3.643	0.4907	0.484	0.976
NIBAN1	SSc_HC	Superficial	0.144	4.199	0.4908	0.484	0.597
RALY-AS1	GERD_HC	Prolif Basal	0.1407	1.748	0.4907	0.484	1
DDIT3	GERD_HC	Superficial	0.1378	4.643	0.4914	0.484	0.677
AL121944.1	GERD_HC	Basal	0.1374	2.289	0.4907	0.484	1
IVD	GERD_HC	Prolif Suprabasal	0.1366	3.664	0.4923	0.484	1
DNAJA3	SSc_GERD	Prolif Basal	-0.1439	4.053	0.4923	0.484	1
ZGRF1	SSc_GERD	Prolif Basal	-0.1391	1.58	0.4921	0.484	1
TMUB1	GERD_HC	Superficial	0.1294	4.567	0.4923	0.484	0.677
CDH24	SSc_HC	Prolif Basal	0.1283	0.6756	0.4919	0.484	0.998
NT5C3B	SSc_HC	Prolif Basal	0.1275	4.399	0.4922	0.484	0.998
TTBK2	SSc_GERD	Prolif Suprabasal	-0.1361	1.711	0.4922	0.484	1
RTTN	SSc_GERD	Basal	-0.1353	1.029	0.4919	0.484	0.978
PIKFYVE	SSc_GERD	Basal	-0.1351	2.173	0.6072	0.484	0.978
SDHAF1	SSc_HC	Prolif Suprabasal	0.125	3.634	0.491	0.484	1
MYD88	GERD_HC	Prolif Suprabasal	0.1247	3.775	0.4925	0.484	1
FAM229B	SSc_HC	Prolif Basal	0.1231	2.317	0.4909	0.484	0.998
PXMP2	SSc_HC	Superficial	0.1214	5.042	0.4912	0.484	0.597
CUL7	SSc_HC	Suprabasal	0.1186	1.078	0.4919	0.484	0.903
NFXL1	GERD_HC	Prolif Suprabasal	0.1184	2.783	0.4908	0.484	1
CREB3L4	GERD_HC	Suprabasal	0.1177	2.756	0.4919	0.484	0.976
TMTC3	SSc_HC	Superficial	0.1173	4.213	0.4925	0.484	0.597
KIAA0232	SSc_GERD	Superficial	-0.125	3.856	0.4908	0.484	0.67
ZNHIT6	SSc_HC	Suprabasal	0.1162	4.154	0.4912	0.484	0.903
SEMA4A	GERD_HC	Suprabasal	0.1152	3.487	0.4912	0.484	0.976
DSG1-AS1	SSc_GERD	Suprabasal	-0.1237	3.205	0.4919	0.484	0.902
ZCCHC14	GERD_HC	Basal	0.1137	2.701	0.4914	0.484	1
NDEL1	GERD_HC	Suprabasal	0.1129	4.089	0.4925	0.484	0.976
ANGEL2	GERD_HC	Prolif Suprabasal	0.1126	2.96	0.4922	0.484	1
RPL35	SSc_HC	Prolif Suprabasal	0.1092	11.38	0.4918	0.484	1
PSD4	GERD_HC	Prolif Basal	0.1091	2.512	0.7026	0.484	1
SCLY	SSc_GERD	Prolif Suprabasal	-0.115	1.919	0.4914	0.484	1
CUL3	GERD_HC	Prolif Basal	0.1054	5.325	0.4923	0.484	1
FAM120C	SSc_HC	Prolif Basal	0.1039	2.396	0.492	0.484	0.998
ZBTB42	SSc_GERD	Superficial	-0.1097	1.125	0.4927	0.484	0.669
UQCRH	GERD_HC	Basal	0.1011	9.314	0.491	0.484	1
RBM15	SSc_HC	Prolif Suprabasal	0.1009	1.732	0.4928	0.484	1
FDX1	SSc_HC	Prolif Basal	0.1005	5.518	0.4911	0.484	0.998
PKP1	SSc_HC	Suprabasal	0.1004	6.955	0.4917	0.484	0.903
EHBP1L1	SSc_HC	Superficial	0.1002	2.91	0.4922	0.484	0.597
SETD7	SSc_GERD	Suprabasal	-0.1072	3.18	0.4923	0.484	0.902
ITPK1	GERD_HC	Basal	0.09453	2.356	0.4918	0.484	1
ARL3	SSc_GERD	Basal	-0.1015	4.96	0.4915	0.484	0.978
PRKAB1	SSc_GERD	Prolif Suprabasal	-0.1009	2.767	0.4912	0.484	1
ZUP1	GERD_HC	Suprabasal	0.09221	2.471	0.491	0.484	0.976
FBRS	SSc_GERD	Basal	-0.09812	3.949	0.4924	0.484	0.978
TWF1	SSc_GERD	Prolif Suprabasal	-0.0978	5.748	0.4917	0.484	1
TBC1D10B	GERD_HC	Suprabasal	0.08881	3.249	0.4924	0.484	0.976
RMND5B	SSc_GERD	Prolif Suprabasal	-0.09466	4.611	0.4915	0.484	1
HUS1	GERD_HC	Prolif Basal	0.08455	3.572	0.4912	0.484	1
KMT5B	SSc_GERD	Prolif Suprabasal	-0.09271	4.054	0.4926	0.484	1
SPAG9	SSc_GERD	Suprabasal	-0.09265	4.821	0.4924	0.484	0.902
CABIN1	SSc_HC	Prolif Suprabasal	0.08373	2.743	0.5581	0.484	1
ZNF544	SSc_HC	Suprabasal	0.08321	3.028	0.4909	0.484	0.903
PLEKHH3	SSc_GERD	Superficial	-0.09143	4.601	0.4908	0.484	0.67
YIPF2	GERD_HC	Prolif Suprabasal	0.08188	4.295	0.4928	0.484	1
TYK2	SSc_HC	Suprabasal	0.08049	1.891	0.4914	0.484	0.903
PHF6	SSc_GERD	Suprabasal	-0.08811	4.677	0.4929	0.484	0.902
TCTA	SSc_GERD	Prolif Suprabasal	-0.08791	2.46	0.4915	0.484	1
OAZ1	SSc_GERD	Superficial	-0.08636	8.997	0.4925	0.484	0.669
PRR13	SSc_GERD	Suprabasal	-0.08604	5.926	0.4922	0.484	0.902
AP3D1	SSc_HC	Prolif Suprabasal	0.07514	4.146	0.4929	0.484	1
OAZ2	GERD_HC	Prolif Basal	0.07284	4.235	0.4922	0.484	1
SLAIN2	SSc_GERD	Suprabasal	-0.07947	5.376	0.4915	0.484	0.902
PDZD11	SSc_GERD	Prolif Suprabasal	-0.07415	5.535	0.4921	0.484	1
DHX30	SSc_HC	Basal	0.06019	4.134	0.4915	0.484	0.955
ARMH3	SSc_HC	Suprabasal	0.05494	2.455	0.4915	0.484	0.903
C15orf40	SSc_GERD	Suprabasal	-0.05466	4.757	0.4926	0.484	0.902
ECHS1	SSc_HC	Prolif Suprabasal	-0.05081	7.373	0.4926	0.484	1
STAM2	SSc_HC	Prolif Basal	-0.06644	3.691	0.4922	0.484	0.998
BRD7	SSc_HC	Superficial	-0.06924	6.056	0.4926	0.484	0.597
UFSP2	SSc_HC	Basal	-0.07401	4.652	0.4928	0.484	0.954
ARFRP1	SSc_HC	Prolif Basal	-0.07558	4.633	0.4929	0.484	0.998
NDUFAF3	SSc_HC	Suprabasal	-0.08115	5.615	0.4926	0.484	0.903
SIVA1	SSc_HC	Basal	-0.08261	7.001	0.4911	0.484	0.955
MPI	SSc_HC	Suprabasal	-0.08538	3.129	0.4912	0.484	0.903
TSTD3	SSc_HC	Suprabasal	-0.08625	2.091	0.4907	0.484	0.903
TMED5	GERD_HC	Basal	-0.08712	4.152	0.4929	0.484	1
GTF3C3	SSc_HC	Superficial	-0.08724	3.371	0.6205	0.484	0.597
ACOX3	SSc_HC	Prolif Basal	-0.08861	3.29	0.4928	0.484	0.998
GLYR1	SSc_GERD	Superficial	0.08085	4.024	0.4911	0.484	0.67
ATP5PD	GERD_HC	Basal	-0.08945	8.284	0.4922	0.484	1
EID1	GERD_HC	Suprabasal	-0.09005	6.859	0.492	0.484	0.976
TMED9	SSc_HC	Prolif Basal	-0.09171	6.392	0.4929	0.484	0.998
LDHB	SSc_HC	Suprabasal	-0.09229	7.71	0.4917	0.484	0.903
RNF121	GERD_HC	Prolif Suprabasal	-0.09277	2.765	0.4913	0.484	1
APLP2	SSc_GERD	Suprabasal	0.08484	5.705	0.4926	0.484	0.902
IPO11	SSc_HC	Prolif Basal	-0.09575	2.13	0.4928	0.484	0.998
DTD2	SSc_GERD	Suprabasal	0.08725	3.348	0.4909	0.484	0.902
PCBD1	GERD_HC	Prolif Basal	-0.09617	6.689	0.4916	0.484	1
USP7	SSc_HC	Prolif Suprabasal	-0.09997	4.877	0.4909	0.484	1
TMEM259	SSc_GERD	Prolif Suprabasal	0.09373	4.803	0.4918	0.484	1
ZNF761	SSc_HC	Prolif Basal	-0.1063	1.512	0.4913	0.484	0.998
LRP11	SSc_GERD	Prolif Suprabasal	0.09899	4.113	0.4925	0.484	1
NUFIP2	GERD_HC	Superficial	-0.1083	5.301	0.4925	0.484	0.677
CDK5	SSc_GERD	Suprabasal	0.1017	3.347	0.4925	0.484	0.902
CLTA	GERD_HC	Superficial	-0.1105	7.935	0.4926	0.484	0.677
HOXA-AS2	GERD_HC	Prolif Suprabasal	-0.1108	2.372	0.4909	0.484	1
RFC5	GERD_HC	Suprabasal	-0.1109	3.813	0.4909	0.484	0.976
GGA3	SSc_GERD	Prolif Suprabasal	0.1052	2.285	0.4922	0.484	1
SHFL	SSc_HC	Superficial	-0.1153	3.041	0.4929	0.484	0.597
HOXA2	SSc_HC	Prolif Basal	-0.1156	1.106	0.4928	0.484	0.998
CPD	SSc_GERD	Suprabasal	0.1082	2.893	0.4916	0.484	0.902
SZT2	GERD_HC	Superficial	-0.1202	1.913	0.4926	0.484	0.677
NAA10	GERD_HC	Basal	-0.1226	6.145	0.4908	0.484	1
NDUFA12	GERD_HC	Basal	-0.1229	7.269	0.492	0.484	1
CSRNP2	GERD_HC	Suprabasal	-0.1232	0.8839	0.4924	0.484	0.976
ZFYVE19	SSc_HC	Basal	-0.124	3.755	0.4926	0.484	0.954
STK39	SSc_HC	Suprabasal	-0.1243	4.346	0.4922	0.484	0.903
AC245041.2	SSc_HC	Basal	-0.1261	3.894	0.4913	0.484	0.955
ZNF584	SSc_GERD	Suprabasal	0.1185	1.96	0.4926	0.484	0.902
SNX30	GERD_HC	Suprabasal	-0.1291	1.622	0.491	0.484	0.976
MAOA	SSc_HC	Prolif Basal	-0.1298	5.568	0.4927	0.484	0.998
KTI12	GERD_HC	Suprabasal	-0.1343	2.323	0.4908	0.484	0.976
ACVR2A	GERD_HC	Prolif Basal	-0.1357	2.503	0.4924	0.484	1
ABHD3	SSc_HC	Prolif Suprabasal	-0.138	3.426	0.4924	0.484	1
ATF7IP	GERD_HC	Superficial	-0.138	4.682	0.4929	0.484	0.677
MARF1	SSc_GERD	Superficial	0.1298	3.145	0.4919	0.484	0.669
SLC35B2	GERD_HC	Prolif Basal	-0.1409	2.833	0.4911	0.484	1
RNMT	SSc_GERD	Superficial	0.1324	5.086	0.4922	0.484	0.669
ZNRF3	SSc_GERD	Prolif Basal	0.1362	2.226	0.4914	0.484	1
PDLIM5	GERD_HC	Prolif Suprabasal	-0.1483	5.849	0.4909	0.484	1
AC127526.5	GERD_HC	Prolif Basal	-0.1494	3.105	0.4928	0.484	1
NUDT8	SSc_HC	Prolif Basal	-0.1521	6.591	0.492	0.484	0.998
CKAP4	SSc_GERD	Suprabasal	0.1416	5.5	0.4927	0.484	0.902
BDKRB1	SSc_GERD	Basal	0.1446	3.622	0.4908	0.484	0.978
XYLB	GERD_HC	Prolif Suprabasal	-0.16	1.075	0.4924	0.484	1
ZNF358	GERD_HC	Suprabasal	-0.1607	3.003	0.4928	0.484	0.976
OSBPL10	SSc_GERD	Prolif Basal	0.1512	3.226	0.4914	0.484	1
SCEL	SSc_HC	Prolif Basal	-0.1661	8.285	0.4924	0.484	0.998
GSDMD	GERD_HC	Prolif Basal	-0.1676	4.576	0.4915	0.484	1
GNE	SSc_HC	Suprabasal	-0.178	2.34	0.4916	0.484	0.903
GBP3	SSc_HC	Suprabasal	-0.1811	3.1	0.4911	0.484	0.903
TRIB1	GERD_HC	Prolif Basal	-0.1906	3.241	0.4912	0.484	1
FAM174B	SSc_GERD	Prolif Suprabasal	0.1868	1.715	0.4916	0.484	1
AL662844.4	SSc_HC	Prolif Basal	-0.2006	-0.4902	0.4929	0.484	0.998
RGPD5	SSc_HC	Prolif Basal	-0.207	0.0966	0.4928	0.484	0.998
AL357568.2	GERD_HC	Basal	-0.2334	-0.1907	0.4927	0.484	1
POMZP3	SSc_GERD	Superficial	0.2244	1.39	0.4926	0.484	0.669
KCNJ5	SSc_GERD	Prolif Basal	0.2537	0.4925	0.4925	0.484	1
C4orf48	SSc_GERD	Suprabasal	0.2759	2.279	0.4926	0.484	0.902
CTNNAL1	GERD_HC	Basal	-0.2954	5.942	0.4917	0.484	1
ADH1C	SSc_GERD	Basal	0.3393	3.622	0.4913	0.484	0.978
TMEM87B	SSc_HC	Superficial	0.2184	3.558	3.644	0.485	0.598
COPZ2	SSc_GERD	Prolif Suprabasal	-0.2071	3.531	0.4894	0.485	1
TYW1	SSc_GERD	Prolif Suprabasal	-0.1965	2.623	0.4905	0.485	1
AL139393.3	SSc_GERD	Basal	-0.1962	0.759	0.49	0.485	0.978
ELOVL4	SSc_GERD	Prolif Basal	-0.1871	3.339	0.4896	0.485	1
AP001207.3	GERD_HC	Prolif Suprabasal	0.1722	2.009	0.4897	0.485	1
RCC1L	GERD_HC	Superficial	0.1722	4.137	0.4886	0.485	0.679
JMY	SSc_GERD	Superficial	-0.171	3.057	1.23	0.485	0.67
ALDH2	SSc_HC	Prolif Suprabasal	0.1549	7.307	0.4906	0.485	1
DEPDC1	SSc_GERD	Prolif Suprabasal	-0.163	4.154	0.4903	0.485	1
TAX1BP1	GERD_HC	Prolif Basal	0.1482	7.467	0.489	0.485	1
TBC1D4	GERD_HC	Basal	0.1462	3.409	0.4887	0.485	1
B4GALT6	SSc_HC	Basal	0.144	0.5649	0.4887	0.485	0.955
TFCP2L1	SSc_HC	Suprabasal	0.1398	3.948	0.4899	0.485	0.903
ALKBH6	GERD_HC	Prolif Basal	0.1389	1.81	0.4904	0.485	1
LINC00640	SSc_GERD	Prolif Basal	-0.1486	2.389	0.4889	0.485	1
TOR3A	GERD_HC	Suprabasal	0.1379	3.652	0.489	0.485	0.976
EPB41L1	SSc_HC	Basal	0.1358	3.996	0.4891	0.485	0.955
C6orf132	GERD_HC	Suprabasal	0.1352	7.195	0.4894	0.485	0.976
ULK3	GERD_HC	Prolif Suprabasal	0.1345	3.695	0.49	0.485	1
TNIP2	GERD_HC	Prolif Suprabasal	0.1336	4.208	0.4892	0.485	1
SPTBN5	SSc_GERD	Basal	-0.1386	1.371	0.4902	0.485	0.978
RWDD2A	SSc_GERD	Prolif Basal	-0.1368	0.7489	0.4903	0.485	1
P4HTM	SSc_GERD	Suprabasal	-0.1355	3.313	0.4886	0.485	0.903
IKZF4	SSc_HC	Basal	0.1262	0.8384	0.4903	0.485	0.955
PCAT6	SSc_HC	Superficial	0.1262	2.002	0.4889	0.485	0.598
IER2	SSc_GERD	Superficial	-0.1354	8.74	0.4897	0.485	0.67
DMAC1	GERD_HC	Suprabasal	0.1255	6.091	0.4905	0.485	0.976
CLUAP1	GERD_HC	Prolif Suprabasal	0.1195	3.303	0.4906	0.485	1
NCOA2	SSc_GERD	Suprabasal	-0.1266	3.58	0.4901	0.485	0.902
BACE1	SSc_GERD	Prolif Suprabasal	-0.126	2.921	0.4902	0.485	1
USP12	GERD_HC	Suprabasal	0.1158	2.977	0.4898	0.485	0.976
ALG1	SSc_HC	Suprabasal	0.1153	2.321	0.4902	0.485	0.903
YRDC	SSc_HC	Prolif Basal	0.1145	3.97	0.4906	0.485	0.998
NUDT7	SSc_GERD	Prolif Suprabasal	-0.1226	3.193	0.4887	0.485	1
SCRN2	GERD_HC	Prolif Basal	0.1124	3.386	0.4906	0.485	1
PRKDC	SSc_HC	Basal	0.112	6.962	0.489	0.485	0.955
RPL39	SSc_HC	Suprabasal	0.1115	11.94	0.4889	0.485	0.903
FNBP1L	SSc_GERD	Prolif Suprabasal	-0.1198	3.608	0.4904	0.485	1
TMA7	SSc_HC	Suprabasal	0.109	9.08	0.4892	0.485	0.903
STOML1	SSc_HC	Prolif Suprabasal	0.1082	2.472	0.4899	0.485	1
TIGD6	SSc_HC	Prolif Suprabasal	0.1068	0.8261	0.4895	0.485	1
BOD1	SSc_HC	Prolif Suprabasal	0.106	5.089	0.4888	0.485	1
BRD1	SSc_HC	Prolif Basal	0.1045	3.718	0.4898	0.485	0.998
EVPL	SSc_HC	Basal	0.104	5.897	0.4903	0.485	0.955
PNRC1	SSc_HC	Basal	0.1022	7.273	0.4898	0.485	0.955
DNAJC16	SSc_HC	Superficial	0.1016	2.57	0.4893	0.485	0.598
RIT1	SSc_GERD	Suprabasal	-0.108	4.736	0.4903	0.485	0.902
SLC35D2	SSc_GERD	Suprabasal	-0.1065	3.377	0.4902	0.485	0.902
NSD2	SSc_GERD	Prolif Suprabasal	-0.1001	3.478	0.4897	0.485	1
BMI1	GERD_HC	Basal	0.09003	3.497	0.4893	0.485	1
GLRX2	SSc_HC	Prolif Suprabasal	0.08598	5.028	0.4898	0.485	1
OTUD5	SSc_HC	Suprabasal	0.07977	3.532	0.4902	0.485	0.903
PSME3	GERD_HC	Suprabasal	0.07971	4.184	0.4904	0.485	0.976
DNAL4	SSc_HC	Basal	0.07928	3.151	0.4885	0.485	0.955
TERF2IP	SSc_HC	Prolif Suprabasal	0.07819	5.523	0.4898	0.485	1
UBE2D2	SSc_GERD	Prolif Suprabasal	-0.08176	6.918	0.4886	0.485	1
LIMK2	SSc_HC	Prolif Suprabasal	0.07229	4.161	0.4903	0.485	1
ZNF106	SSc_GERD	Prolif Suprabasal	-0.07653	5.256	0.4893	0.485	1
DCTN1	SSc_HC	Prolif Suprabasal	0.0679	4.162	0.4885	0.485	1
POLD4	SSc_GERD	Prolif Suprabasal	-0.07423	6.487	0.4896	0.485	1
PTP4A2	SSc_HC	Superficial	0.06238	5.699	0.4904	0.485	0.597
SNX17	SSc_HC	Basal	-0.0562	5.609	0.4903	0.485	0.955
NT5DC1	SSc_GERD	Basal	0.05958	5.312	0.4899	0.485	0.978
ACP1	GERD_HC	Basal	-0.06905	6.447	0.4895	0.485	1
POLR3C	SSc_HC	Basal	-0.07056	2.883	0.489	0.485	0.955
ZNF131	SSc_HC	Basal	-0.07126	4.444	0.4899	0.485	0.955
ZFAND1	SSc_HC	Prolif Suprabasal	-0.07213	4.992	0.49	0.485	1
AGBL5	SSc_HC	Suprabasal	-0.07545	1.67	0.4886	0.485	0.903
U2SURP	GERD_HC	Suprabasal	-0.07702	6.082	0.4891	0.485	0.976
LEO1	GERD_HC	Prolif Basal	-0.07759	5.08	0.4892	0.485	1
IFT20	SSc_GERD	Prolif Basal	0.0691	4.707	0.4898	0.485	1
MAPK13	SSc_HC	Prolif Basal	-0.07996	6.222	0.4901	0.485	0.998
DGCR8	SSc_HC	Prolif Basal	-0.08036	2.193	0.4903	0.485	0.998
PAPSS1	SSc_HC	Basal	-0.08223	4.882	0.4906	0.485	0.955
TBC1D17	SSc_HC	Prolif Suprabasal	-0.08355	2.644	0.4906	0.485	1
CDC26	GERD_HC	Suprabasal	-0.08481	5.537	0.4894	0.485	0.976
ZNF692	SSc_HC	Prolif Basal	-0.08649	2.113	0.4901	0.485	0.998
ZNF44	SSc_GERD	Superficial	0.07928	2.542	0.4887	0.485	0.67
HNRNPDL	SSc_GERD	Prolif Suprabasal	0.08056	6.978	0.4891	0.485	1
LIMK2	GERD_HC	Prolif Suprabasal	-0.08937	4.161	0.4904	0.485	1
SNRNP70	GERD_HC	Basal	-0.08958	6.056	0.4892	0.485	1
ANP32A	GERD_HC	Basal	-0.0922	6.102	0.4903	0.485	1
SYMPK	GERD_HC	Prolif Suprabasal	-0.09391	2.956	0.4901	0.485	1
GCC1	SSc_HC	Prolif Suprabasal	-0.09494	1.656	0.4886	0.485	1
POGK	GERD_HC	Prolif Suprabasal	-0.09765	3.335	0.4889	0.485	1
COPB1	GERD_HC	Prolif Basal	-0.0979	5.404	0.4887	0.485	1
PAFAH2	SSc_HC	Superficial	-0.1001	1.978	0.49	0.485	0.597
ATL1	SSc_HC	Prolif Basal	-0.1049	2.19	0.4903	0.485	0.998
MRPL40	GERD_HC	Basal	-0.1057	6.18	0.4904	0.485	1
ARIH2OS	SSc_HC	Suprabasal	-0.1066	0.6969	0.4893	0.485	0.903
SBF2	GERD_HC	Superficial	-0.1078	3.222	0.4888	0.485	0.679
ATXN7	SSc_HC	Suprabasal	-0.1086	3.221	0.4887	0.485	0.903
PPM1F	GERD_HC	Suprabasal	-0.1099	2.274	0.489	0.485	0.976
NELFCD	GERD_HC	Prolif Basal	-0.1102	4.805	0.4892	0.485	1
DDX11	SSc_HC	Prolif Basal	-0.1109	2.336	0.4905	0.485	0.998
PUS7L	GERD_HC	Superficial	-0.1111	4.462	0.4888	0.485	0.679
ZNF680	GERD_HC	Prolif Suprabasal	-0.1123	2.626	0.4903	0.485	1
RAD51C	SSc_GERD	Superficial	0.1042	4.308	0.4893	0.485	0.67
MEX3C	SSc_GERD	Prolif Basal	0.1048	2.5	0.4904	0.485	1
PPTC7	SSc_HC	Superficial	-0.114	3.416	0.4889	0.485	0.598
ARMC7	SSc_GERD	Basal	0.1069	1.833	0.4893	0.485	0.978
ATP2C1	GERD_HC	Prolif Basal	-0.1179	3.432	0.4887	0.485	1
MROH1	GERD_HC	Prolif Basal	-0.1203	2.826	0.4894	0.485	1
POC1B	SSc_GERD	Basal	0.1137	2.35	0.4896	0.485	0.978
CDPF1	SSc_GERD	Suprabasal	0.1167	1.304	0.4896	0.485	0.902
SIN3A	SSc_GERD	Suprabasal	0.1184	3.303	0.4903	0.485	0.902
CCDC126	GERD_HC	Basal	-0.1271	2.503	0.4891	0.485	1
SBF2-AS1	SSc_HC	Basal	-0.1308	3.022	0.4901	0.485	0.955
SSH2	GERD_HC	Superficial	-0.1316	4.016	0.4902	0.485	0.678
PDLIM2	SSc_HC	Basal	-0.1339	6.168	0.4893	0.485	0.955
COPS9	GERD_HC	Prolif Basal	-0.1342	7.803	0.4892	0.485	1
SDR16C5	GERD_HC	Suprabasal	-0.135	5.672	0.489	0.485	0.976
ZNF91	GERD_HC	Suprabasal	-0.1362	4.012	0.49	0.485	0.976
SPATA6	GERD_HC	Prolif Basal	-0.1368	2.952	0.4894	0.485	1
RAB8B	SSc_GERD	Prolif Basal	0.1277	2.007	0.4892	0.485	1
EPB41L4A-DT	SSc_HC	Suprabasal	-0.1383	0.2027	0.4903	0.485	0.903
PRKCE	SSc_HC	Prolif Basal	-0.1407	1.738	0.4891	0.485	0.998
SLC5A6	GERD_HC	Suprabasal	-0.1417	2.081	0.4886	0.485	0.976
HOXA2	GERD_HC	Prolif Basal	-0.1426	1.106	0.4904	0.485	1
PITRM1	SSc_GERD	Prolif Suprabasal	0.1335	3.215	0.4904	0.485	1
C1orf115	SSc_HC	Basal	-0.1464	-0.1646	0.4899	0.485	0.955
ALG1	GERD_HC	Prolif Basal	-0.1469	2.321	0.4888	0.485	1
IL1RL2	GERD_HC	Prolif Basal	-0.1497	1.023	0.4889	0.485	1
L3MBTL1	GERD_HC	Prolif Basal	-0.1503	1.265	0.4903	0.485	1
TRAIP	GERD_HC	Prolif Suprabasal	-0.1555	1.694	0.4893	0.485	1
MBOAT1	GERD_HC	Prolif Suprabasal	-0.1558	2.287	0.4887	0.485	1
GALNT5	SSc_HC	Superficial	-0.1595	3.733	0.4892	0.485	0.598
P2RY2	SSc_GERD	Suprabasal	0.1534	2.541	0.4903	0.485	0.902
LINC01560	SSc_GERD	Prolif Suprabasal	0.1563	0.4479	0.4889	0.485	1
NFKB2	SSc_GERD	Basal	0.1578	2.917	0.4895	0.485	0.978
TICAM1	SSc_GERD	Basal	0.1603	4.55	0.4889	0.485	0.979
FNDC3B	SSc_GERD	Basal	0.1655	2.174	0.4904	0.485	0.978
HEBP1	GERD_HC	Basal	-0.1865	5.587	0.49	0.485	1
SDSL	SSc_HC	Prolif Suprabasal	-0.1956	0.5907	0.4901	0.485	1
ZBTB7C	GERD_HC	Superficial	-0.198	5.029	0.4893	0.485	0.679
GPR153	GERD_HC	Prolif Basal	-0.2125	0.6576	0.4901	0.485	1
FAM184B	GERD_HC	Prolif Basal	-0.2186	0.4563	0.4892	0.485	1
LTB4R2	SSc_GERD	Prolif Basal	0.2348	2.888	0.4896	0.485	1
CALHM6	SSc_GERD	Prolif Basal	0.2423	1.844	0.4891	0.485	1
CFH	GERD_HC	Prolif Suprabasal	-0.2894	2.867	0.4907	0.485	1
HBB	GERD_HC	Suprabasal	0.749	5.259	0.4881	0.486	0.976
SOD2	GERD_HC	Superficial	0.2905	7.206	0.4875	0.486	0.679
RNF223	GERD_HC	Prolif Suprabasal	0.2596	4.059	0.4865	0.486	1
IRF9	GERD_HC	Suprabasal	0.2043	4.152	0.4865	0.486	0.976
AC116407.2	GERD_HC	Prolif Suprabasal	0.1952	0.01169	0.4875	0.486	1
MAP3K7CL	SSc_GERD	Basal	-0.2003	-0.0009436	0.4877	0.486	0.979
TUBB2A	GERD_HC	Prolif Basal	0.1764	5.538	0.4867	0.486	1
CCDC122	GERD_HC	Suprabasal	0.1674	2.409	0.4878	0.486	0.976
CATSPERG	SSc_GERD	Suprabasal	-0.1758	0.3105	0.4872	0.486	0.903
PINX1	GERD_HC	Prolif Suprabasal	0.1628	3.731	0.4872	0.486	1
PCDHGA10	SSc_GERD	Prolif Basal	-0.1729	1.182	0.4875	0.486	1
CSTB	SSc_GERD	Prolif Basal	-0.1717	13.94	0.4869	0.486	1
NLE1	GERD_HC	Prolif Suprabasal	0.1589	3.054	0.4883	0.486	1
PLPP1	SSc_HC	Superficial	0.1554	1.896	0.4881	0.486	0.598
PRDM15	GERD_HC	Prolif Suprabasal	0.1523	0.5116	0.4874	0.486	1
RNF168	GERD_HC	Prolif Suprabasal	0.1501	4.354	0.4875	0.486	1
LIMCH1	GERD_HC	Prolif Basal	0.1499	3.418	0.4881	0.486	1
SFXN2	SSc_GERD	Basal	-0.1576	1.295	0.4871	0.486	0.979
AC015802.6	SSc_GERD	Prolif Suprabasal	-0.155	1.95	0.4876	0.486	1
SMAP2	GERD_HC	Suprabasal	0.1437	3.359	0.4878	0.486	0.976
LRRC61	SSc_HC	Prolif Basal	0.1405	2.635	0.4873	0.486	0.999
EHD4	SSc_GERD	Prolif Suprabasal	-0.1506	3.683	0.4867	0.486	1
LYPD3	GERD_HC	Prolif Suprabasal	0.1383	8.161	0.4862	0.486	1
ZNF626	GERD_HC	Basal	0.1373	3.018	0.4881	0.486	1
SLC25A45	SSc_GERD	Prolif Basal	-0.1419	0.822	0.4864	0.486	1
PPP2R3A	GERD_HC	Basal	0.1305	3.359	0.4879	0.486	1
AC145207.5	SSc_HC	Suprabasal	0.1272	1.091	0.4884	0.486	0.903
FKBP4	SSc_HC	Prolif Suprabasal	0.1232	6.222	0.4884	0.486	1
AKAP7	SSc_HC	Basal	0.1178	3.561	0.4866	0.486	0.955
RRP12	SSc_HC	Prolif Basal	0.117	1.867	0.4868	0.486	0.999
CFAP97	SSc_HC	Prolif Basal	0.1157	5.315	0.488	0.486	0.999
ARHGEF16	SSc_HC	Prolif Suprabasal	0.1145	3.234	0.4875	0.486	1
CRYBG2	SSc_HC	Prolif Suprabasal	0.1145	3.897	0.4878	0.486	1
POMGNT2	SSc_HC	Basal	0.1134	0.9435	0.4873	0.486	0.955
PPP3R1	GERD_HC	Prolif Basal	0.1053	3.819	0.4884	0.486	1
SH3GL1	SSc_HC	Basal	0.09801	5.402	0.4868	0.486	0.955
AKAP10	SSc_HC	Prolif Suprabasal	0.09682	2.545	0.4873	0.486	1
ZNF875	SSc_GERD	Prolif Basal	-0.1056	2.037	0.4865	0.486	1
NFYB	GERD_HC	Suprabasal	0.09624	4.663	0.4882	0.486	0.976
WDFY1	SSc_GERD	Superficial	-0.103	3.05	0.4872	0.486	0.671
OBI1	SSc_HC	Prolif Suprabasal	0.09424	3.201	0.4872	0.486	1
DUSP28	SSc_GERD	Suprabasal	-0.1014	2.693	0.4878	0.486	0.903
RAC1	SSc_HC	Prolif Suprabasal	0.09201	8.994	0.4881	0.486	1
CETN2	SSc_HC	Suprabasal	0.09144	5.04	0.4877	0.486	0.903
ANP32E	SSc_HC	Prolif Basal	0.08985	5.625	0.487	0.486	0.999
GUK1	SSc_HC	Prolif Suprabasal	0.08981	8.585	0.4873	0.486	1
POLR2E	SSc_HC	Basal	0.08271	6.506	0.4875	0.486	0.955
PPIL4	GERD_HC	Basal	0.07743	4.567	0.4876	0.486	1
DVL3	GERD_HC	Prolif Suprabasal	0.07328	3.523	0.4877	0.486	1
STRN4	GERD_HC	Prolif Basal	0.0732	3.267	0.4882	0.486	1
SYNGR1	SSc_GERD	Basal	-0.08103	5.845	0.4875	0.486	0.979
NPC2	GERD_HC	Suprabasal	0.07162	7.113	0.4868	0.486	0.976
RPN1	SSc_HC	Suprabasal	0.07159	4.716	0.487	0.486	0.904
ABCB8	SSc_GERD	Prolif Suprabasal	-0.07976	3.428	0.4872	0.486	1
SNAPC5	SSc_HC	Prolif Basal	0.07077	3.906	0.4881	0.486	0.999
SF3A1	SSc_HC	Suprabasal	0.07066	4.195	0.4874	0.486	0.903
NFYC	SSc_HC	Suprabasal	0.06071	4.324	0.4882	0.486	0.903
KRR1	SSc_HC	Basal	-0.04716	5.743	0.4862	0.486	0.955
CEP95	SSc_HC	Suprabasal	-0.06629	3.479	0.4867	0.486	0.904
NAP1L4	GERD_HC	Basal	-0.06841	6.413	0.4881	0.486	1
MRPL14	SSc_HC	Basal	-0.07036	6.593	0.4866	0.486	0.955
SS18	SSc_GERD	Superficial	0.06399	4.448	0.4869	0.486	0.671
DHX30	GERD_HC	Basal	-0.07378	4.134	0.4865	0.486	1
ZNF24	SSc_HC	Basal	-0.0772	4.527	0.4863	0.486	0.955
ODF2L	SSc_HC	Suprabasal	-0.07747	4.274	0.4877	0.486	0.903
SCLT1	SSc_GERD	Suprabasal	0.07785	3.567	0.4874	0.486	0.903
PPIA	GERD_HC	Prolif Suprabasal	-0.08816	10.34	0.4862	0.486	1
S100A14	SSc_HC	Prolif Basal	-0.09454	11.36	0.4878	0.486	0.999
RCAN3	GERD_HC	Prolif Suprabasal	-0.09528	4.129	0.4867	0.486	1
LYPLA2	GERD_HC	Basal	-0.09814	4.816	0.4869	0.486	1
ELOB	SSc_HC	Superficial	-0.09866	8.848	0.4866	0.486	0.599
PRPF31	SSc_GERD	Basal	0.09165	5.315	0.4876	0.486	0.979
TUBGCP4	GERD_HC	Suprabasal	-0.1014	3.088	0.487	0.486	0.976
COX20	GERD_HC	Suprabasal	-0.1018	6.18	0.4866	0.486	0.976
VPS35L	GERD_HC	Prolif Basal	-0.1019	2.642	0.4872	0.486	1
NAAA	SSc_HC	Suprabasal	-0.1025	3.712	0.4866	0.486	0.904
ZSCAN25	SSc_GERD	Prolif Basal	0.09416	1.182	0.4872	0.486	1
PARPBP	SSc_HC	Suprabasal	-0.1029	3.626	0.4883	0.486	0.903
TCF20	GERD_HC	Prolif Basal	-0.1043	3.358	0.4875	0.486	1
NUDC	GERD_HC	Basal	-0.106	6.531	0.4865	0.486	1
MEN1	SSc_GERD	Prolif Suprabasal	0.09842	2.305	0.4865	0.486	1
MTMR2	SSc_GERD	Basal	0.09855	2.701	0.4868	0.486	0.979
BDP1	SSc_GERD	Suprabasal	0.09887	5.08	0.4865	0.486	0.903
R3HDM1	SSc_HC	Basal	-0.1075	3.879	0.4877	0.486	0.955
DCAF15	SSc_GERD	Suprabasal	0.1007	3.046	0.4867	0.486	0.903
RNASEL	SSc_HC	Prolif Suprabasal	-0.1099	2.241	0.4882	0.486	1
TTC7A	SSc_HC	Prolif Suprabasal	-0.1111	2.831	0.4865	0.486	1
MFSD9	SSc_HC	Basal	-0.1128	1.388	0.4867	0.486	0.955
SERINC1	SSc_GERD	Suprabasal	0.1051	4.548	0.4882	0.486	0.903
PRSS16	SSc_HC	Prolif Basal	-0.1138	2.582	0.4868	0.486	0.999
PA2G4	GERD_HC	Prolif Basal	-0.1138	8.076	0.4872	0.486	1
ZFHX3	SSc_HC	Prolif Suprabasal	-0.1163	3.419	0.4877	0.486	1
ZNF823	GERD_HC	Superficial	-0.1196	1.89	0.4874	0.486	0.679
KCNK1	SSc_GERD	Suprabasal	0.1126	4.116	0.4869	0.486	0.903
NIPAL1	GERD_HC	Prolif Suprabasal	-0.1236	4.542	0.4876	0.486	1
VEGFB	SSc_HC	Prolif Suprabasal	-0.1238	5.231	0.4872	0.486	1
MCM5	SSc_GERD	Basal	0.1185	4.778	0.4865	0.486	0.979
ZNF570	SSc_GERD	Prolif Suprabasal	0.1208	1.419	0.4863	0.486	1
NOP9	GERD_HC	Suprabasal	-0.1325	1.467	0.4881	0.486	0.976
TRDMT1	GERD_HC	Prolif Suprabasal	-0.1348	1.148	0.4866	0.486	1
EPHX2	SSc_HC	Prolif Suprabasal	-0.1363	4.867	0.4871	0.486	1
EEF1E1	SSc_GERD	Basal	0.1271	5.561	0.4874	0.486	0.979
DHRS13	GERD_HC	Prolif Suprabasal	-0.1373	2.24	0.4864	0.486	1
DPP7	GERD_HC	Prolif Basal	-0.1411	5.811	0.4872	0.486	1
NAT1	GERD_HC	Basal	-0.1415	1.372	0.4884	0.486	1
HYI	SSc_HC	Basal	-0.147	4.26	0.4869	0.486	0.955
PRKAG2-AS1	SSc_HC	Prolif Suprabasal	-0.1507	2.545	0.4874	0.486	1
RIC8A	SSc_HC	Superficial	-0.1531	4.025	2.338	0.486	0.598
WARS	SSc_GERD	Suprabasal	0.1432	3.099	0.4864	0.486	0.903
EPHA1	GERD_HC	Suprabasal	-0.1567	3.736	0.4866	0.486	0.976
TENM4	SSc_GERD	Prolif Suprabasal	0.1478	2.038	0.4881	0.486	1
FZD10-AS1	SSc_HC	Prolif Suprabasal	-0.1587	1.816	0.4878	0.486	1
FAM13A	GERD_HC	Suprabasal	-0.1596	2.681	0.487	0.486	0.976
TRAP1	SSc_GERD	Prolif Basal	0.1487	5.632	0.4881	0.486	1
ESAM	SSc_HC	Superficial	-0.1652	3.214	0.4864	0.486	0.599
PRDM4	GERD_HC	Prolif Suprabasal	-0.1687	3.12	0.4864	0.486	1
SUSD6	SSc_GERD	Prolif Basal	0.1595	4.131	0.4884	0.486	1
GLS2	SSc_GERD	Basal	0.1606	2.164	0.4863	0.486	0.979
PRKACB	SSc_GERD	Basal	0.1609	2.575	0.4883	0.486	0.979
AC124283.1	SSc_HC	Prolif Basal	-0.1718	0.4315	0.4864	0.486	0.999
PRKACB	SSc_GERD	Prolif Suprabasal	0.1612	2.575	0.4877	0.486	1
FOSB	SSc_GERD	Prolif Suprabasal	0.1627	8.048	0.4868	0.486	1
SQSTM1	GERD_HC	Suprabasal	-0.1775	7.909	0.4869	0.486	0.976
ALDH1B1	SSc_HC	Prolif Basal	-0.1797	0.7671	0.4883	0.486	0.999
TRIB1	GERD_HC	Basal	-0.1927	3.241	0.487	0.486	1
ASAP2	GERD_HC	Prolif Suprabasal	-0.1963	3.124	0.4882	0.486	1
RAB31	SSc_GERD	Prolif Basal	0.1963	3.571	0.4871	0.486	1
SND1-IT1	GERD_HC	Prolif Basal	-0.2143	0.7427	0.488	0.486	1
CTNNAL1	SSc_HC	Basal	-0.2346	5.942	0.4867	0.486	0.955
CALHM6	SSc_GERD	Basal	0.2455	1.844	0.4866	0.486	0.979
PHLDA1	SSc_GERD	Prolif Basal	0.2505	7.865	0.487	0.486	1
LCE1C	GERD_HC	Prolif Basal	0.2446	0.4259	0.4847	0.487	1
ZNF511	GERD_HC	Superficial	0.1835	5.208	0.4861	0.487	0.68
GADD45GIP1	GERD_HC	Prolif Suprabasal	0.1812	7.284	0.485	0.487	1
THBS3	GERD_HC	Prolif Basal	0.1676	0.8655	0.4845	0.487	1
TNFSF13	GERD_HC	Prolif Basal	0.1497	1.157	0.4845	0.487	1
MRPL11	GERD_HC	Superficial	0.1464	6.656	0.4853	0.487	0.68
ZFP69B	SSc_HC	Prolif Suprabasal	0.1448	-0.04167	0.4847	0.487	1
PTCD1	GERD_HC	Basal	0.1428	1.921	0.6999	0.487	1
CDC42EP4	SSc_GERD	Prolif Basal	-0.1531	4.311	0.484	0.487	1
CCDC106	SSc_GERD	Prolif Suprabasal	-0.1525	2.444	0.4842	0.487	1
TTC39B	SSc_GERD	Basal	-0.1504	3.129	0.4847	0.487	0.979
KPNA2	GERD_HC	Prolif Basal	0.1392	5.959	0.484	0.487	1
PRC1	GERD_HC	Prolif Suprabasal	0.1377	5.565	0.4846	0.487	1
PSD3	SSc_GERD	Basal	-0.1475	3.558	0.4855	0.487	0.979
GRAMD4	GERD_HC	Basal	0.1369	2.527	0.4848	0.487	1
BANP	GERD_HC	Suprabasal	0.1362	2.78	0.4859	0.487	0.977
KLHL25	SSc_HC	Prolif Suprabasal	0.1346	0.3966	0.5726	0.487	1
NOXA1	SSc_GERD	Suprabasal	-0.1366	1.388	0.4841	0.487	0.903
TRIM32	SSc_HC	Prolif Basal	0.1268	1.134	0.486	0.487	0.999
HMGN5	SSc_GERD	Basal	-0.136	4.717	0.4852	0.487	0.979
ZNF589	SSc_GERD	Suprabasal	-0.1347	0.9096	0.484	0.487	0.903
NDUFB11	SSc_GERD	Prolif Basal	-0.134	8.463	0.4841	0.487	1
MXD3	SSc_GERD	Suprabasal	-0.1335	3.528	0.4852	0.487	0.903
ARL15	SSc_HC	Prolif Suprabasal	0.1244	1.751	0.4852	0.487	1
UTRN	SSc_GERD	Prolif Suprabasal	-0.1329	4.154	0.4847	0.487	1
EPB41	GERD_HC	Suprabasal	0.1237	3.736	0.4846	0.487	0.977
PREB	GERD_HC	Basal	0.1228	3.265	0.4862	0.487	1
ARL4C	SSc_GERD	Prolif Basal	-0.1307	5.747	0.4858	0.487	1
ZNRF3	SSc_HC	Basal	0.1214	2.226	0.4858	0.487	0.955
CHID1	SSc_GERD	Prolif Basal	-0.1286	5.224	0.4861	0.487	1
TTPAL	SSc_GERD	Prolif Basal	-0.1257	1.815	0.4847	0.487	1
KCTD5	GERD_HC	Prolif Suprabasal	0.1168	3.612	0.4845	0.487	1
FBXO46	GERD_HC	Basal	0.1154	2.407	0.4849	0.487	1
ITPKB	SSc_HC	Suprabasal	0.1107	0.9929	0.486	0.487	0.904
B3GALT4	SSc_GERD	Prolif Basal	-0.1182	3.888	0.4852	0.487	1
RPL34	SSc_HC	Suprabasal	0.1086	11.95	0.4848	0.487	0.904
TMEM79	SSc_GERD	Prolif Basal	-0.1163	5.436	0.485	0.487	1
FAM131A	SSc_HC	Suprabasal	0.1076	1.67	0.4854	0.487	0.904
HEXIM1	SSc_GERD	Prolif Suprabasal	-0.116	4.352	0.4854	0.487	1
SPTAN1	GERD_HC	Basal	0.1072	5.199	0.4849	0.487	1
CWF19L1	SSc_HC	Suprabasal	0.1066	2.238	0.4857	0.487	0.904
IL17RE	SSc_HC	Basal	0.1054	2.473	0.486	0.487	0.955
LONRF1	SSc_GERD	Prolif Suprabasal	-0.113	2.652	0.485	0.487	1
MLXIP	SSc_GERD	Superficial	-0.1093	2.762	0.4843	0.487	0.673
UBE2G2	SSc_GERD	Basal	-0.1072	4.352	0.4841	0.487	0.979
SEM1	SSc_HC	Suprabasal	0.09506	8.115	0.4847	0.487	0.904
ANKRD26	SSc_GERD	Basal	-0.1014	3.799	0.4848	0.487	0.979
HS1BP3	SSc_HC	Prolif Suprabasal	0.09187	2.382	0.485	0.487	1
UQCC2	SSc_HC	Suprabasal	0.08949	6.353	0.4846	0.487	0.904
FBRS	SSc_GERD	Prolif Basal	-0.09681	3.949	0.4853	0.487	1
KDM3B	SSc_GERD	Superficial	-0.09541	3.277	0.5124	0.487	0.672
EIF2B4	GERD_HC	Superficial	0.08668	3.858	0.4844	0.487	0.681
INO80	SSc_HC	Basal	0.08377	3.907	0.4843	0.487	0.956
BUB3	SSc_GERD	Suprabasal	-0.09208	6.135	0.4853	0.487	0.903
HMCES	GERD_HC	Prolif Suprabasal	0.08341	4.489	0.485	0.487	1
DNAJC4	SSc_GERD	Basal	-0.09192	5.08	0.4844	0.487	0.979
LAMTOR5	SSc_HC	Basal	0.07944	6.94	0.4848	0.487	0.956
COPE	GERD_HC	Prolif Basal	0.07155	7.448	0.4848	0.487	1
PKNOX1	SSc_GERD	Basal	-0.07829	3.038	0.4844	0.487	0.979
SAP30BP	SSc_HC	Prolif Suprabasal	0.06474	4.466	0.4857	0.487	1
PSMB5	SSc_HC	Suprabasal	0.06014	7.188	0.4859	0.487	0.904
NFATC2IP	SSc_GERD	Prolif Basal	-0.06111	4.458	0.4848	0.487	1
BTF3	GERD_HC	Basal	-0.06886	10.34	0.485	0.487	1
NEMF	SSc_HC	Prolif Basal	-0.06958	5.37	0.4853	0.487	0.999
YTHDF2	SSc_GERD	Prolif Basal	0.06367	5.747	0.4843	0.487	1
THAP5	SSc_HC	Suprabasal	-0.07262	3.425	0.4845	0.487	0.904
RNF5	SSc_GERD	Basal	0.0653	4.833	0.4847	0.487	0.979
MRPL43	SSc_HC	Prolif Basal	-0.07873	6.133	0.486	0.487	0.999
INTS12	SSc_HC	Basal	-0.07977	2.761	0.7923	0.487	0.955
USP8	SSc_HC	Prolif Basal	-0.08001	5.181	0.4855	0.487	0.999
RPAP2	SSc_HC	Prolif Suprabasal	-0.08407	4.157	0.4859	0.487	1
GOLGA5	SSc_HC	Suprabasal	-0.0849	3.66	0.4843	0.487	0.904
COG2	SSc_HC	Prolif Suprabasal	-0.08933	3.255	0.4856	0.487	1
CREBBP	SSc_HC	Superficial	-0.09209	3.888	0.4846	0.487	0.599
TMEM50A	GERD_HC	Prolif Basal	-0.09232	6.756	0.4846	0.487	1
NAT9	GERD_HC	Suprabasal	-0.09589	2.503	0.4855	0.487	0.977
MPP7	SSc_GERD	Prolif Basal	0.08824	4.855	0.4861	0.487	1
B3GALNT2	SSc_GERD	Prolif Basal	0.08841	3.917	0.4843	0.487	1
PTCD3	SSc_HC	Prolif Suprabasal	-0.09801	4.29	0.4857	0.487	1
ECPAS	GERD_HC	Basal	-0.1006	3.609	0.4859	0.487	1
ZRANB1	SSc_HC	Prolif Suprabasal	-0.1015	3.389	0.4848	0.487	1
ANXA2	GERD_HC	Prolif Suprabasal	-0.103	10.04	0.4849	0.487	1
LINC00623	SSc_HC	Suprabasal	-0.1094	2.961	0.4855	0.487	0.904
PBX1	SSc_HC	Prolif Basal	-0.1104	5.046	0.4847	0.487	0.999
FBXW5	SSc_GERD	Basal	0.1047	5.846	0.4846	0.487	0.979
ZNF362	SSc_GERD	Suprabasal	0.1059	2.491	0.4848	0.487	0.903
LMBRD1	GERD_HC	Basal	-0.1183	4.263	0.486	0.487	1
CERK	SSc_GERD	Prolif Basal	0.1104	2.93	0.4855	0.487	1
ATXN1	GERD_HC	Prolif Basal	-0.1188	3.435	0.4844	0.487	1
LYPLA1	SSc_GERD	Basal	0.111	6.558	0.4851	0.487	0.979
SETDB2	GERD_HC	Prolif Suprabasal	-0.1253	2.569	0.6342	0.487	1
TIGD5	SSc_GERD	Suprabasal	0.1188	2.652	0.4861	0.487	0.903
EIF5A	SSc_GERD	Suprabasal	0.1192	8.149	0.4849	0.487	0.903
MAX	SSc_GERD	Basal	0.12	5.484	0.485	0.487	0.979
SLC25A15	SSc_GERD	Suprabasal	0.1202	1.32	0.484	0.487	0.903
ETV6	GERD_HC	Suprabasal	-0.1292	3.46	0.4845	0.487	0.977
ZDHHC21	SSc_GERD	Suprabasal	0.1228	3.642	0.4842	0.487	0.903
RAVER2	GERD_HC	Basal	-0.1323	2.276	0.4851	0.487	1
SOCS7	GERD_HC	Basal	-0.1348	2.067	0.4841	0.487	1
DPAGT1	GERD_HC	Prolif Basal	-0.1368	3.158	0.4847	0.487	1
BBS9	SSc_GERD	Prolif Suprabasal	0.1277	1.412	0.4846	0.487	1
XRCC3	GERD_HC	Prolif Suprabasal	-0.1372	1.24	0.4842	0.487	1
RNF19B	GERD_HC	Suprabasal	-0.1395	3.453	0.485	0.487	0.977
CCDC18-AS1	GERD_HC	Prolif Basal	-0.1398	2.101	0.4843	0.487	1
IFNLR1	SSc_GERD	Prolif Basal	0.1328	0.5953	0.4848	0.487	1
PSMG1	GERD_HC	Prolif Basal	-0.147	5.733	0.4846	0.487	1
MICU1	SSc_GERD	Prolif Basal	0.1388	4.44	0.4846	0.487	1
KRT8	SSc_GERD	Suprabasal	0.1436	7.042	0.4861	0.487	0.903
ARHGAP27	SSc_GERD	Prolif Basal	0.1477	4.172	0.4851	0.487	1
USH1G	SSc_GERD	Suprabasal	0.1507	0.3616	0.4857	0.487	0.903
UST	SSc_GERD	Suprabasal	0.1643	0.3471	0.4856	0.487	0.903
COL5A2	SSc_GERD	Prolif Basal	0.1732	0.4373	0.4853	0.487	1
MOB1B	GERD_HC	Prolif Suprabasal	-0.1964	2.339	0.9069	0.487	1
ZSCAN31	GERD_HC	Superficial	-0.2021	2.569	0.4856	0.487	0.68
DRAM1	SSc_GERD	Prolif Basal	0.195	1.736	0.485	0.487	1
ME3	SSc_GERD	Prolif Basal	0.2021	0.08602	0.484	0.487	1
ZP3	SSc_GERD	Prolif Basal	0.2104	2.314	0.4841	0.487	1
TNFAIP2	SSc_GERD	Suprabasal	0.2143	3.707	0.4858	0.487	0.903
C15orf48	SSc_HC	Superficial	-0.2351	9.019	0.4859	0.487	0.599
PADI1	SSc_GERD	Prolif Suprabasal	0.2681	4.959	0.4857	0.487	1
GPRC5A	GERD_HC	Basal	-0.3082	3.847	0.4854	0.487	1
ECHDC3	GERD_HC	Basal	-0.4932	4.372	0.4852	0.487	1
PPP2R2B	GERD_HC	Basal	0.3211	1.105	0.482	0.488	1
WIPF3	GERD_HC	Prolif Suprabasal	0.253	0.8768	0.8982	0.488	1
KRT4	SSc_GERD	Basal	-0.2466	11.83	0.4824	0.488	0.979
CENPW	GERD_HC	Suprabasal	0.2203	6.418	0.4839	0.488	0.977
ARMH4	GERD_HC	Suprabasal	0.2198	1.816	0.4818	0.488	0.977
SETBP1	SSc_GERD	Basal	-0.2228	0.6048	0.4818	0.488	0.979
SLC6A15	GERD_HC	Basal	0.2095	0.8801	0.483	0.488	1
C12orf75	GERD_HC	Prolif Suprabasal	0.2033	3.825	0.4828	0.488	1
TFAP2B	SSc_GERD	Prolif Basal	-0.2078	4.34	0.4838	0.488	1
VWA1	SSc_HC	Superficial	0.1962	3.46	0.4827	0.488	0.6
CTU1	GERD_HC	Superficial	0.1926	3.828	0.4823	0.488	0.682
CHPT1	SSc_GERD	Basal	-0.2005	4.931	0.4824	0.488	0.979
PLPP2	GERD_HC	Prolif Suprabasal	0.1877	4.83	0.4822	0.488	1
MARC1	SSc_GERD	Prolif Basal	-0.1683	2.352	0.483	0.488	1
SNRNP25	GERD_HC	Basal	0.1532	4.855	0.4837	0.488	1
NOP58	GERD_HC	Prolif Suprabasal	0.1532	5.715	0.4819	0.488	1
RHOV	GERD_HC	Suprabasal	0.1523	7.003	0.4826	0.488	0.977
GBGT1	SSc_HC	Basal	0.1495	-0.1819	0.4822	0.488	0.956
FGD1	GERD_HC	Basal	0.1486	1.632	0.4831	0.488	1
INF2	GERD_HC	Prolif Suprabasal	0.1455	3.105	0.4839	0.488	1
GDAP1	GERD_HC	Prolif Suprabasal	0.144	1.683	0.4839	0.488	1
TRAPPC6A	GERD_HC	Suprabasal	0.1414	5.289	0.4837	0.488	0.977
DTL	SSc_GERD	Prolif Suprabasal	-0.1498	2.596	0.4831	0.488	1
ZNF503	GERD_HC	Basal	0.1376	4.777	0.4833	0.488	1
C12orf45	GERD_HC	Basal	0.1375	5.047	0.4839	0.488	1
SPRYD3	GERD_HC	Suprabasal	0.1369	3.245	0.4818	0.488	0.977
PI4K2A	GERD_HC	Superficial	0.1347	2.822	0.4839	0.488	0.681
GRAMD1C	SSc_GERD	Prolif Basal	-0.143	2.398	0.483	0.488	1
GSTO1	SSc_GERD	Suprabasal	-0.1428	6.914	0.4831	0.488	0.903
TMEM265	GERD_HC	Suprabasal	0.1307	4.649	0.4835	0.488	0.977
MACROD2	SSc_GERD	Prolif Basal	-0.1383	0.6639	0.4837	0.488	1
SARS2	SSc_GERD	Basal	-0.1355	3.454	0.4821	0.488	0.979
NCOR2	SSc_HC	Suprabasal	0.122	3.868	0.4823	0.488	0.904
MAPK6	SSc_HC	Prolif Suprabasal	0.1202	4.978	0.4828	0.488	1
TTC7A	SSc_GERD	Basal	-0.1277	2.831	0.482	0.488	0.979
FBXO44	SSc_HC	Suprabasal	0.1176	1.952	0.4821	0.488	0.904
RNASEH2C	GERD_HC	Prolif Suprabasal	0.1165	5.697	0.483	0.488	1
YEATS4	SSc_GERD	Suprabasal	-0.1213	4.883	0.4828	0.488	0.903
TUBD1	GERD_HC	Prolif Suprabasal	0.1114	2.74	0.4827	0.488	1
PPAT	SSc_HC	Prolif Basal	0.1112	3.354	0.4839	0.488	0.999
BZW1	SSc_HC	Prolif Basal	0.1111	7.022	0.483	0.488	0.999
GALT	SSc_GERD	Prolif Suprabasal	-0.1192	2.984	0.4832	0.488	1
ANP32E	GERD_HC	Prolif Basal	0.11	5.625	0.4818	0.488	1
PTDSS2	GERD_HC	Prolif Suprabasal	0.1095	2.589	0.4834	0.488	1
CDC40	GERD_HC	Basal	0.1081	5.266	0.4823	0.488	1
NDUFC1	SSc_HC	Prolif Suprabasal	0.1077	7.895	0.4826	0.488	1
RAB34	SSc_GERD	Prolif Basal	-0.1158	5.14	0.4829	0.488	1
MACO1	SSc_GERD	Prolif Basal	-0.1143	4.897	0.4825	0.488	1
NAMPT	SSc_GERD	Basal	-0.1139	6.855	0.4819	0.488	0.979
PRPS1	GERD_HC	Suprabasal	0.1043	2.679	0.4827	0.488	0.977
COA6	GERD_HC	Prolif Suprabasal	0.104	6.079	0.4819	0.488	1
RIF1	SSc_GERD	Prolif Suprabasal	-0.1121	4.881	0.4838	0.488	1
TSTA3	SSc_HC	Prolif Basal	0.1008	6.493	0.483	0.488	0.999
ZNF433-AS1	SSc_GERD	Basal	-0.1065	2.528	0.4836	0.488	0.979
PIK3R2	SSc_HC	Prolif Suprabasal	0.09753	4.255	0.4828	0.488	1
HS6ST1	SSc_HC	Prolif Basal	0.09655	3.358	0.4837	0.488	0.999
CMIP	SSc_HC	Suprabasal	0.09475	4.314	0.4833	0.488	0.904
CALM1	SSc_GERD	Prolif Suprabasal	-0.1031	9.626	0.4839	0.488	1
SNAPC3	SSc_GERD	Prolif Basal	-0.1004	3.263	0.4837	0.488	1
ESS2	SSc_HC	Prolif Suprabasal	0.08948	2.408	0.6456	0.488	1
PFDN5	GERD_HC	Prolif Basal	0.08365	9.233	0.4819	0.488	1
DBNL	SSc_GERD	Prolif Basal	-0.09063	6.044	0.482	0.488	1
CLINT1	SSc_HC	Basal	0.07733	6.543	0.4831	0.488	0.956
FAM168B	SSc_HC	Prolif Basal	0.07664	3.369	0.4817	0.488	0.999
KCTD10	SSc_HC	Suprabasal	0.07664	2.69	0.4819	0.488	0.904
PEX10	SSc_HC	Suprabasal	0.07516	3.631	0.4839	0.488	0.904
ZNF830	SSc_GERD	Prolif Basal	-0.08281	3.841	0.4824	0.488	1
FNTA	GERD_HC	Basal	0.07347	5.769	0.483	0.488	1
PEF1	SSc_HC	Basal	0.069	5.031	0.7415	0.488	0.956
HADHA	SSc_GERD	Prolif Basal	-0.07711	7.001	0.4819	0.488	1
NAPA	SSc_HC	Prolif Basal	0.06734	5.76	0.4824	0.488	0.999
C1orf43	SSc_HC	Suprabasal	0.04421	6.425	0.4839	0.488	0.904
EIF3F	SSc_HC	Superficial	-0.06675	7.877	0.4825	0.488	0.6
UBAP2L	GERD_HC	Suprabasal	-0.0721	4.398	0.4821	0.488	0.977
MOCS2	SSc_HC	Prolif Suprabasal	-0.07418	4.846	0.4835	0.488	1
PDHX	SSc_GERD	Suprabasal	0.06694	3.644	0.4818	0.488	0.903
KREMEN1	GERD_HC	Superficial	-0.07618	4.615	0.4821	0.488	0.682
KDF1	GERD_HC	Suprabasal	-0.07671	3.735	0.4825	0.488	0.977
RNF181	SSc_HC	Prolif Basal	-0.08398	6.314	0.4828	0.488	0.999
RPS6KB2	SSc_HC	Basal	-0.08707	5.888	0.4836	0.488	0.956
SDHAF2	SSc_GERD	Prolif Basal	0.08193	4.498	0.4821	0.488	1
MRPS11	SSc_GERD	Superficial	0.08311	5.481	0.4821	0.488	0.674
EFS	SSc_HC	Basal	-0.09249	3.673	0.4832	0.488	0.956
ZNF451	GERD_HC	Prolif Suprabasal	-0.09288	3.816	0.4839	0.488	1
ING4	GERD_HC	Prolif Suprabasal	-0.09448	3.655	0.4822	0.488	1
EXOSC4	SSc_GERD	Basal	0.08727	4.604	0.4826	0.488	0.979
PACS2	GERD_HC	Prolif Suprabasal	-0.09878	2.462	0.4835	0.488	1
BTRC	SSc_HC	Prolif Basal	-0.1006	2.945	0.4838	0.488	0.999
TMEM50B	SSc_GERD	Basal	0.09307	4.169	0.4828	0.488	0.979
SPATA33	SSc_HC	Prolif Suprabasal	-0.1029	2.752	0.4828	0.488	1
TRIM25	SSc_GERD	Prolif Basal	0.09483	3.844	0.4823	0.488	1
MRPL36	SSc_GERD	Suprabasal	0.09631	6.245	0.4838	0.488	0.903
UBE2F	SSc_GERD	Prolif Suprabasal	0.09936	5.172	0.4839	0.488	1
ZBED1	SSc_HC	Superficial	-0.1088	2.909	0.4831	0.488	0.6
ANKZF1	GERD_HC	Suprabasal	-0.1095	2.926	0.4827	0.488	0.977
SIAE	SSc_HC	Prolif Basal	-0.1107	2.506	0.4822	0.488	0.999
CASP2	SSc_GERD	Prolif Basal	0.1044	3.089	0.4828	0.488	1
IMPA1	SSc_GERD	Suprabasal	0.1056	3.905	0.4837	0.488	0.903
VPS13B	SSc_HC	Prolif Suprabasal	-0.1164	2.11	0.4818	0.488	1
EXOSC3	SSc_GERD	Suprabasal	0.1083	4.787	0.4821	0.488	0.903
SLC9A8	SSc_GERD	Prolif Suprabasal	0.1094	2.059	0.482	0.488	1
RCHY1	SSc_HC	Prolif Basal	-0.1198	3.462	1.41	0.488	0.999
AC005562.1	SSc_GERD	Basal	0.1131	2.747	0.4823	0.488	0.979
HEXIM1	GERD_HC	Suprabasal	-0.1257	4.352	0.4822	0.488	0.977
MTM1	SSc_GERD	Suprabasal	0.1186	2.068	0.4829	0.488	0.903
RDH13	SSc_GERD	Superficial	0.1211	3.955	0.484	0.488	0.673
HOMEZ	SSc_GERD	Prolif Basal	0.1231	3.194	0.4832	0.488	1
TOR1B	GERD_HC	Prolif Suprabasal	-0.1322	1.896	0.482	0.488	1
ANKRD16	GERD_HC	Basal	-0.1336	2.666	0.4835	0.488	1
ZNF783	SSc_GERD	Basal	0.1251	0.4992	0.4831	0.488	0.979
BICDL2	SSc_GERD	Prolif Suprabasal	0.1273	5.293	0.4825	0.488	1
IFNAR1	GERD_HC	Suprabasal	-0.1374	5.044	0.4825	0.488	0.977
PDP2	SSc_GERD	Suprabasal	0.1284	1.7	0.4818	0.488	0.903
BOC	SSc_GERD	Suprabasal	0.1311	3.964	0.4824	0.488	0.903
CCDC71L	SSc_HC	Basal	-0.1405	1.704	0.4818	0.488	0.956
NDUFB2	GERD_HC	Basal	-0.1509	8.092	0.4823	0.488	1
PIF1	SSc_HC	Prolif Basal	-0.1622	2.104	0.4827	0.488	0.999
ATP13A2	SSc_GERD	Suprabasal	0.1534	2.857	0.4834	0.488	0.903
TENT5B	SSc_GERD	Prolif Basal	0.1566	4.815	0.4818	0.488	1
NPHP1	GERD_HC	Prolif Basal	-0.1714	1.068	0.4838	0.488	1
LARGE1	SSc_GERD	Prolif Basal	0.1614	-0.02407	0.4833	0.488	1
LINC02178	GERD_HC	Superficial	-0.1784	1.375	0.4818	0.488	0.682
PSMB10	SSc_GERD	Basal	0.169	5.224	0.482	0.488	0.979
IFRD2	SSc_GERD	Prolif Basal	0.1723	4.992	0.4825	0.488	1
CLMN	GERD_HC	Basal	-0.1847	1.883	0.4826	0.488	1
C8orf82	GERD_HC	Superficial	-0.1865	5.065	0.4822	0.488	0.682
SLFN11	SSc_GERD	Prolif Suprabasal	0.1777	1.356	0.4837	0.488	1
FHDC1	GERD_HC	Prolif Suprabasal	-0.1945	1.527	0.4836	0.488	1
AC073349.1	SSc_HC	Prolif Suprabasal	-0.1971	0.7441	0.4828	0.488	1
SERTAD4	GERD_HC	Prolif Suprabasal	-0.1982	3.399	0.4833	0.488	1
FGFBP1	SSc_HC	Suprabasal	-0.2179	7.844	0.4828	0.488	0.904
SPRY2	GERD_HC	Prolif Suprabasal	-0.2216	2.175	0.4829	0.488	1
ZNF714	GERD_HC	Suprabasal	-0.2625	3.674	0.4828	0.488	0.977
AC129507.1	SSc_GERD	Prolif Basal	0.2889	0.466	0.4829	0.488	1
PRSS23	GERD_HC	Prolif Basal	-0.3352	1.557	0.4833	0.488	1
AC010615.2	GERD_HC	Basal	-0.3377	0.788	0.4837	0.488	1
EDN2	SSc_GERD	Superficial	0.3403	2.927	0.4825	0.488	0.674
HOXB4	GERD_HC	Prolif Suprabasal	0.3244	2.564	0.4797	0.489	1
COLCA1	GERD_HC	Prolif Basal	0.2929	2.592	0.4796	0.489	1
S100A12	SSc_GERD	Superficial	-0.2988	5.532	0.4815	0.489	0.674
APOE	SSc_HC	Basal	0.2827	3.066	0.4805	0.489	0.956
SULT1B1	SSc_HC	Superficial	0.197	-0.6565	0.4811	0.489	0.601
NR4A2	SSc_GERD	Basal	-0.1908	3.543	0.4799	0.489	0.98
VPS9D1-AS1	SSc_HC	Prolif Basal	0.1752	0.6901	0.4814	0.489	0.999
AL162258.2	SSc_HC	Prolif Basal	0.1729	0.5291	0.4813	0.489	0.999
BCOR	GERD_HC	Basal	0.1721	2.894	0.4802	0.489	1
CARMIL1	SSc_HC	Basal	0.1717	3.164	1.241	0.489	0.956
AC017100.1	SSc_HC	Basal	0.1682	-0.6226	0.4808	0.489	0.956
ZNF687-AS1	GERD_HC	Prolif Basal	0.168	0.05558	0.6214	0.489	1
ZNF667-AS1	SSc_GERD	Basal	-0.1762	2.902	0.4799	0.489	0.98
ALDH2	SSc_GERD	Prolif Suprabasal	-0.1728	7.307	0.4801	0.489	1
FBXW8	GERD_HC	Basal	0.1523	1.303	0.4809	0.489	1
ZNF606	SSc_GERD	Prolif Basal	-0.1589	0.6316	0.481	0.489	1
TSPAN7	SSc_GERD	Prolif Basal	-0.1532	2.871	0.48	0.489	1
MID2	SSc_HC	Suprabasal	0.1411	0.2768	0.48	0.489	0.904
HPS6	GERD_HC	Prolif Suprabasal	0.1384	2.733	0.4797	0.489	1
AC009061.2	GERD_HC	Suprabasal	0.1358	0.8897	0.4799	0.489	0.977
AL121832.2	SSc_HC	Suprabasal	0.1352	0.6034	0.4797	0.489	0.904
PHF13	SSc_GERD	Prolif Suprabasal	-0.1444	2.731	0.481	0.489	1
NDUFA3	SSc_HC	Suprabasal	0.1347	6.759	0.4803	0.489	0.904
CCDC57	SSc_GERD	Prolif Basal	-0.136	3.853	0.4799	0.489	1
SERPINB1	SSc_GERD	Suprabasal	-0.1351	9.469	0.4805	0.489	0.903
OCEL1	SSc_HC	Basal	0.1236	2.915	0.48	0.489	0.956
PSENEN	GERD_HC	Prolif Suprabasal	0.1184	5.435	0.481	0.489	1
MAP2K2	SSc_HC	Suprabasal	0.1171	6.942	0.4813	0.489	0.904
TKFC	SSc_HC	Suprabasal	0.1152	3.438	0.4804	0.489	0.904
CBL	GERD_HC	Superficial	0.1132	2.833	0.4814	0.489	0.682
SIRT1	GERD_HC	Prolif Suprabasal	0.1113	2.661	0.4809	0.489	1
ZC3H7A	SSc_HC	Prolif Basal	0.1082	3.222	0.4812	0.489	0.999
SLC66A3	SSc_HC	Basal	0.1053	3.545	0.4806	0.489	0.956
FAM126A	SSc_HC	Suprabasal	0.1044	2.701	0.4804	0.489	0.904
UBE2Q2	GERD_HC	Basal	0.103	3.773	0.481	0.489	1
B9D2	SSc_GERD	Suprabasal	-0.1084	2.378	0.4805	0.489	0.903
C16orf70	SSc_HC	Prolif Basal	0.09788	2.39	0.48	0.489	0.999
PPP1R2	GERD_HC	Prolif Suprabasal	0.09722	5.559	0.4815	0.489	1
ENTPD3	SSc_HC	Suprabasal	0.09697	2.179	0.4806	0.489	0.904
ARMCX5	SSc_GERD	Prolif Suprabasal	-0.1051	1.79	0.4805	0.489	1
METTL16	SSc_GERD	Basal	-0.09816	3.212	0.4817	0.489	0.979
SIAH1	GERD_HC	Prolif Suprabasal	0.0886	3.622	0.4809	0.489	1
MTRF1	GERD_HC	Prolif Suprabasal	0.08845	2.307	0.4801	0.489	1
FAM91A1	SSc_GERD	Prolif Suprabasal	-0.09633	3.447	0.4799	0.489	1
XPO1	GERD_HC	Prolif Suprabasal	0.08765	5.804	0.4795	0.489	1
SOGA1	SSc_HC	Prolif Suprabasal	0.08739	2.62	0.4804	0.489	1
OCRL	SSc_HC	Suprabasal	0.08659	1.722	0.4801	0.489	0.904
NKAPD1	GERD_HC	Basal	0.08592	4.295	0.4805	0.489	1
TIMM22	SSc_HC	Suprabasal	0.08388	3.899	0.4816	0.489	0.904
EFR3A	GERD_HC	Basal	0.08255	4.294	0.4811	0.489	1
SGPL1	SSc_HC	Prolif Suprabasal	0.08219	3.651	0.4798	0.489	1
ANAPC11	GERD_HC	Prolif Suprabasal	0.082	7.41	0.4804	0.489	1
COPS2	SSc_HC	Prolif Suprabasal	0.07864	5.746	0.4809	0.489	1
PTPN23	SSc_HC	Prolif Suprabasal	0.07508	2.876	0.4816	0.489	1
ANP32B	SSc_HC	Prolif Suprabasal	0.07334	7.981	0.4813	0.489	1
TBC1D10B	SSc_HC	Prolif Basal	0.0733	3.249	0.4808	0.489	0.999
IAH1	SSc_GERD	Suprabasal	-0.07554	5.399	0.4798	0.489	0.903
EIF1AX	SSc_HC	Basal	0.0654	7.669	0.4814	0.489	0.956
FAM104A	GERD_HC	Prolif Suprabasal	0.06483	4.335	0.4807	0.489	1
PSMB5	SSc_HC	Prolif Suprabasal	0.06089	7.188	0.4798	0.489	1
GGNBP2	SSc_GERD	Superficial	-0.06827	5.702	0.4817	0.489	0.674
BCAP31	SSc_HC	Prolif Suprabasal	0.0594	6.98	0.4798	0.489	1
CHCHD2	SSc_GERD	Superficial	-0.06123	9.151	0.4801	0.489	0.675
WBP11	SSc_HC	Basal	-0.0589	5.076	0.481	0.489	0.956
RABL3	SSc_HC	Basal	-0.05911	3.468	0.4809	0.489	0.956
TOMM20	SSc_GERD	Superficial	0.06001	7.913	0.4799	0.489	0.675
SUCLG1	SSc_HC	Basal	-0.07206	7.035	0.4802	0.489	0.956
PIGT	SSc_HC	Basal	-0.07284	4.234	0.4801	0.489	0.956
MRM3	SSc_HC	Prolif Basal	-0.07689	3.593	0.4806	0.489	0.999
UBQLN4	SSc_HC	Basal	-0.08044	2.651	0.4799	0.489	0.956
TRAF2	SSc_HC	Superficial	-0.08098	3.07	0.481	0.489	0.601
TEPSIN	SSc_HC	Superficial	-0.08107	1.898	0.4814	0.489	0.601
MAGED2	SSc_HC	Basal	-0.0901	4.834	0.4797	0.489	0.956
CYTH2	GERD_HC	Prolif Suprabasal	-0.0905	4.348	0.4803	0.489	1
FHIT	SSc_HC	Suprabasal	-0.09147	2.931	0.4805	0.489	0.904
RPS6KA3	SSc_GERD	Prolif Basal	0.0834	3.54	0.4816	0.489	1
ILVBL	SSc_HC	Basal	-0.09207	4.824	0.4803	0.489	0.956
GOLGA4	SSc_HC	Basal	-0.09305	6.879	0.4806	0.489	0.956
NUBP1	SSc_GERD	Prolif Suprabasal	0.08495	3.908	0.4816	0.489	1
PCBD1	GERD_HC	Basal	-0.09444	6.689	0.4809	0.489	1
MAPRE1	SSc_GERD	Prolif Basal	0.08693	4.661	0.4806	0.489	1
DGKA	GERD_HC	Prolif Basal	-0.09571	4.646	0.4802	0.489	1
DDX50	SSc_GERD	Basal	0.08722	4.741	0.4799	0.489	0.98
RPL13A	SSc_HC	Superficial	-0.0967	11.35	0.4801	0.489	0.601
SNHG29	SSc_HC	Prolif Basal	-0.09786	10.42	0.4799	0.489	0.999
EFCAB11	SSc_GERD	Prolif Suprabasal	0.0911	3.397	0.4817	0.489	1
ZNF570	SSc_HC	Suprabasal	-0.1012	1.419	0.4811	0.489	0.904
SETD3	SSc_GERD	Basal	0.0954	3.921	0.4808	0.489	0.979
ZNF160	GERD_HC	Superficial	-0.1063	2.404	0.4809	0.489	0.682
LYSMD4	SSc_GERD	Prolif Suprabasal	0.09889	2.095	0.4801	0.489	1
ATXN7	SSc_HC	Prolif Suprabasal	-0.1092	3.221	0.4798	0.489	1
HOXA-AS2	SSc_GERD	Prolif Suprabasal	0.1009	2.372	0.4805	0.489	1
CLCN6	SSc_HC	Suprabasal	-0.1104	0.4906	0.4804	0.489	0.904
ST7	GERD_HC	Suprabasal	-0.1114	2.092	0.4806	0.489	0.977
MEIS1	GERD_HC	Prolif Basal	-0.1116	3.077	0.4796	0.489	1
DYRK2	GERD_HC	Prolif Basal	-0.1131	2.848	0.4804	0.489	1
DDB2	GERD_HC	Suprabasal	-0.1145	5.006	0.4804	0.489	0.977
PAICS	SSc_HC	Prolif Suprabasal	-0.1156	5.904	0.4798	0.489	1
TBC1D13	SSc_GERD	Prolif Basal	0.1089	1.725	0.4813	0.489	1
PDCL3	SSc_HC	Prolif Basal	-0.1207	5.256	0.4798	0.489	0.999
IVNS1ABP	SSc_GERD	Prolif Basal	0.1128	4.494	0.4809	0.489	1
YTHDF3	GERD_HC	Prolif Basal	-0.1223	3.826	0.4817	0.489	1
DNMT3A	GERD_HC	Basal	-0.1226	2.224	0.4812	0.489	1
SUFU	GERD_HC	Superficial	-0.1232	1.453	0.481	0.489	0.682
FGFR1OP	GERD_HC	Superficial	-0.1235	2.289	0.4816	0.489	0.682
APTR	GERD_HC	Prolif Basal	-0.1271	3.334	0.4798	0.489	1
ZNF677	SSc_HC	Basal	-0.1275	2.681	0.4814	0.489	0.956
SNIP1	GERD_HC	Prolif Basal	-0.1338	3.275	0.4805	0.489	1
UNKL	SSc_HC	Basal	-0.1354	1.919	0.4816	0.489	0.956
TMEM223	GERD_HC	Suprabasal	-0.1366	4.597	0.4814	0.489	0.977
EFHD2	SSc_GERD	Suprabasal	0.1283	5.867	0.4813	0.489	0.903
CBX4	SSc_GERD	Suprabasal	0.1288	3.811	0.4808	0.489	0.903
WDR3	SSc_GERD	Prolif Basal	0.1302	3.728	0.481	0.489	1
TARSL2	GERD_HC	Prolif Suprabasal	-0.1448	2.999	0.4808	0.489	1
PLS1	GERD_HC	Suprabasal	-0.147	3.859	0.4797	0.489	0.977
WASF3	SSc_HC	Basal	-0.1475	-0.05479	0.4798	0.489	0.956
NUDT8	SSc_HC	Suprabasal	-0.148	6.591	0.4801	0.489	0.904
PHLDA3	SSc_GERD	Basal	0.1394	6.131	0.4811	0.489	0.979
GBA	GERD_HC	Prolif Basal	-0.1509	3.283	0.4796	0.489	1
SERINC5	SSc_GERD	Prolif Basal	0.1419	4.097	0.4813	0.489	1
SNHG20	GERD_HC	Suprabasal	-0.1579	1.554	0.48	0.489	0.977
ZNF358	GERD_HC	Prolif Suprabasal	-0.1673	3.003	0.4809	0.489	1
MITF	GERD_HC	Prolif Suprabasal	-0.1714	1.875	0.5317	0.489	1
MAGI3	GERD_HC	Prolif Basal	-0.179	4.252	0.4802	0.489	1
AC005083.1	SSc_HC	Prolif Basal	-0.1807	1.636	0.4817	0.489	0.999
FBXL19	SSc_GERD	Basal	0.1721	1.581	1.129	0.489	0.979
NRG2	SSc_GERD	Basal	0.1764	2.377	0.4802	0.489	0.98
CAPS	GERD_HC	Prolif Basal	-0.2059	2.018	0.4808	0.489	1
KRT5	GERD_HC	Suprabasal	-0.2147	12.13	0.4812	0.489	0.977
AP001994.3	SSc_GERD	Suprabasal	0.2128	1.268	0.4803	0.489	0.903
PHLDA1	SSc_HC	Prolif Suprabasal	-0.2245	7.865	0.4803	0.489	1
DBP	GERD_HC	Superficial	-0.2245	4.669	0.4797	0.489	0.682
AL121761.1	SSc_HC	Superficial	-0.2322	4.531	0.4814	0.489	0.601
STEAP2	SSc_GERD	Prolif Suprabasal	0.2249	1.291	0.4805	0.489	1
HIST1H3D	SSc_HC	Basal	0.2482	4.41	0.4795	0.49	0.956
SLC13A4	SSc_GERD	Superficial	-0.223	0.8435	0.4781	0.49	0.675
CACHD1	GERD_HC	Prolif Basal	0.2038	1.485	0.478	0.49	1
PYCARD	GERD_HC	Prolif Suprabasal	0.1973	7.015	0.4781	0.49	1
PRSS27	SSc_GERD	Superficial	-0.2025	7.888	0.4785	0.49	0.675
AGTRAP	GERD_HC	Prolif Basal	0.1905	5.368	0.4778	0.49	1
AC092329.4	GERD_HC	Suprabasal	0.1897	1.567	0.479	0.49	0.977
GALNT14	GERD_HC	Prolif Suprabasal	0.185	2.767	0.4794	0.49	1
ALDH1A3	SSc_GERD	Superficial	-0.1934	4.248	0.4776	0.49	0.676
H1FX	GERD_HC	Basal	0.1687	6.696	0.4791	0.49	1
SLC16A1	GERD_HC	Suprabasal	0.1651	3.981	0.4775	0.49	0.977
AC092803.1	GERD_HC	Prolif Suprabasal	0.1621	0.557	0.4786	0.49	1
HES2	GERD_HC	Prolif Suprabasal	0.1525	4.991	0.478	0.49	1
PPIE	GERD_HC	Superficial	0.15	4.793	0.4794	0.49	0.682
SAP30	SSc_GERD	Prolif Basal	-0.1577	4.577	0.478	0.49	1
STK39	SSc_GERD	Basal	-0.1555	4.346	0.4792	0.49	0.98
FBXL14	SSc_GERD	Prolif Basal	-0.1555	0.465	0.4776	0.49	1
AL392172.1	GERD_HC	Prolif Basal	0.1405	1.883	0.4787	0.49	1
CSKMT	SSc_GERD	Superficial	-0.1505	3.923	0.4785	0.49	0.675
CPLANE2	SSc_GERD	Prolif Suprabasal	-0.1501	0.2692	0.4792	0.49	1
ZNF738	SSc_GERD	Suprabasal	-0.1486	2.326	0.4792	0.49	0.903
ZNF701	SSc_GERD	Suprabasal	-0.1477	1.879	0.4786	0.49	0.903
ZNF528	SSc_HC	Basal	0.1356	1.432	0.4777	0.49	0.956
CLHC1	GERD_HC	Prolif Basal	0.1326	1.033	0.4791	0.49	1
RPUSD1	GERD_HC	Suprabasal	0.1321	3.317	0.4787	0.49	0.977
SERPINB5	SSc_HC	Prolif Suprabasal	0.132	6.892	0.4777	0.49	1
FAM86C1	SSc_HC	Prolif Basal	0.1315	1.519	0.4776	0.49	0.999
CEP128	SSc_GERD	Prolif Suprabasal	-0.1408	1.571	0.4777	0.49	1
SHLD3	GERD_HC	Prolif Basal	0.1275	0.7934	0.4794	0.49	1
ARIH2OS	GERD_HC	Suprabasal	0.1275	0.6969	0.4781	0.49	0.977
RBKS	GERD_HC	Suprabasal	0.1274	2.36	0.4789	0.49	0.977
RPRD2	GERD_HC	Prolif Basal	0.1269	4.14	0.4783	0.49	1
CENPBD1	GERD_HC	Prolif Basal	0.1266	1.33	0.4789	0.49	1
RNLS	GERD_HC	Prolif Suprabasal	0.1266	1.843	0.4789	0.49	1
CTDSPL	SSc_GERD	Prolif Suprabasal	-0.1358	5.403	0.4773	0.49	1
CENPBD1	SSc_HC	Prolif Suprabasal	0.1246	1.33	0.6701	0.49	1
C10orf143	SSc_GERD	Prolif Suprabasal	-0.1316	1.72	0.4782	0.49	1
FZD3	SSc_HC	Suprabasal	0.1204	1.989	0.4781	0.49	0.904
ADCK1	SSc_HC	Suprabasal	0.1201	0.8785	0.4777	0.49	0.904
DCLRE1A	SSc_GERD	Prolif Basal	-0.1263	1.061	0.4787	0.49	1
AKIRIN2	SSc_HC	Basal	0.1154	4.897	0.4793	0.49	0.956
LRPPRC	SSc_HC	Basal	0.1128	5.296	0.4773	0.49	0.956
STX3	SSc_HC	Prolif Suprabasal	0.1128	2.831	0.4786	0.49	1
TRIM38	SSc_GERD	Suprabasal	-0.1212	4.381	0.478	0.49	0.903
PRKDC	SSc_HC	Suprabasal	0.1124	6.962	0.4786	0.49	0.904
NSMCE3	SSc_GERD	Prolif Suprabasal	-0.1196	3.655	0.4787	0.49	1
TBRG4	SSc_HC	Suprabasal	0.1109	4.263	0.4783	0.49	0.904
CTNNBIP1	SSc_GERD	Prolif Basal	-0.1187	7.371	0.4788	0.49	1
SYAP1	SSc_HC	Suprabasal	0.1101	6.284	0.4777	0.49	0.904
KCNK6	SSc_HC	Prolif Basal	0.1073	4.813	0.4781	0.49	0.999
ROCK1	SSc_HC	Suprabasal	0.1054	5.286	0.4777	0.49	0.904
NRBP2	SSc_HC	Prolif Suprabasal	0.1037	1.774	0.4779	0.49	1
RNF227	SSc_HC	Prolif Suprabasal	0.103	2.171	0.4786	0.49	1
TRMT12	SSc_GERD	Prolif Suprabasal	-0.1111	1.685	0.4773	0.49	1
ZBTB6	SSc_GERD	Basal	-0.1089	1.825	0.4778	0.49	0.98
RPS16	SSc_GERD	Suprabasal	-0.1089	11.13	0.4792	0.49	0.903
DAB2IP	SSc_HC	Prolif Suprabasal	0.09966	2.989	0.4794	0.49	1
TYSND1	GERD_HC	Suprabasal	0.0984	4.328	0.4783	0.49	0.977
FRYL	SSc_GERD	Prolif Suprabasal	-0.1069	3.758	0.4783	0.49	1
B4GALT7	SSc_HC	Prolif Suprabasal	0.09571	3.661	0.4786	0.49	1
ZNF747	SSc_HC	Prolif Suprabasal	0.09332	1.578	0.4792	0.49	1
SLC38A6	SSc_GERD	Prolif Suprabasal	-0.1008	1.368	0.4773	0.49	1
HIGD2A	GERD_HC	Prolif Basal	0.09202	7.447	0.4795	0.49	1
COG2	SSc_GERD	Suprabasal	-0.1005	3.255	0.4792	0.49	0.903
TPR	GERD_HC	Basal	0.09158	6.552	0.4788	0.49	1
CLASRP	GERD_HC	Prolif Suprabasal	0.09119	3.05	0.4776	0.49	1
AP5B1	SSc_HC	Suprabasal	0.09112	2.91	0.4786	0.49	0.904
HACL1	SSc_GERD	Prolif Suprabasal	-0.09725	3.003	0.4792	0.49	1
BUD31	GERD_HC	Basal	0.0882	6.699	0.4785	0.49	1
THUMPD1	SSc_GERD	Suprabasal	-0.09595	5.054	0.4774	0.49	0.903
FANCL	SSc_GERD	Basal	-0.09351	3.353	0.4784	0.49	0.98
SETMAR	SSc_HC	Prolif Suprabasal	0.08135	2.889	0.4778	0.49	1
ERCC6	SSc_GERD	Suprabasal	-0.08946	2.747	0.4775	0.49	0.903
KLC1	SSc_HC	Basal	0.07948	4.158	0.4784	0.49	0.956
LENG1	SSc_GERD	Basal	-0.08664	3.282	0.478	0.49	0.98
NRAS	SSc_GERD	Suprabasal	-0.08048	3.635	0.4788	0.49	0.903
ATN1	SSc_HC	Prolif Suprabasal	0.06929	3.756	0.4779	0.49	1
SSH3	SSc_GERD	Prolif Basal	-0.07262	3.78	0.4794	0.49	1
MMGT1	SSc_HC	Prolif Basal	0.06009	3.6	0.4795	0.49	0.999
ATE1	SSc_HC	Basal	0.05926	3.427	0.4779	0.49	0.956
SLC4A1AP	SSc_GERD	Suprabasal	-0.05836	4.247	0.4779	0.49	0.903
ATP6V1F	SSc_HC	Superficial	-0.05688	7.966	0.478	0.49	0.602
GRIPAP1	SSc_HC	Suprabasal	-0.05911	3.322	0.4795	0.49	0.904
INTS11	SSc_HC	Suprabasal	-0.06018	5.06	0.4793	0.49	0.904
H3F3A	SSc_HC	Suprabasal	-0.06168	10.45	0.4774	0.49	0.904
AATF	SSc_HC	Prolif Basal	-0.06958	4.688	0.4793	0.49	0.999
ZNF131	SSc_HC	Prolif Suprabasal	-0.0714	4.444	0.4793	0.49	1
C14orf119	GERD_HC	Suprabasal	-0.08054	5.337	0.479	0.49	0.977
HIF1AN	SSc_HC	Basal	-0.08456	2.902	0.4793	0.49	0.956
NUDC	SSc_HC	Prolif Suprabasal	-0.08471	6.531	0.479	0.49	1
RAB25	SSc_GERD	Prolif Suprabasal	0.07655	8.053	0.4791	0.49	1
MYO1D	GERD_HC	Superficial	-0.08567	3.733	0.4778	0.49	0.683
TIMM23	SSc_GERD	Suprabasal	0.07703	4.105	0.4789	0.49	0.903
SYNGR1	GERD_HC	Basal	-0.08749	5.845	0.4778	0.49	1
MGST2	GERD_HC	Basal	-0.08821	7.805	0.4775	0.49	1
TMCO6	SSc_HC	Prolif Basal	-0.08853	1.675	0.4815	0.49	0.999
YARS	SSc_HC	Basal	-0.08871	4.328	0.4781	0.49	0.956
BET1	SSc_GERD	Prolif Suprabasal	0.08092	3.962	0.4791	0.49	1
DYNLT3	SSc_HC	Prolif Basal	-0.09017	5.955	0.4783	0.49	0.999
CHCHD3	GERD_HC	Prolif Suprabasal	-0.09521	5.029	0.4778	0.49	1
TMEM106C	SSc_GERD	Basal	0.08705	5.855	0.4782	0.49	0.98
GUSB	SSc_HC	Prolif Basal	-0.09889	4.371	0.4779	0.49	0.999
PCYT2	SSc_HC	Prolif Suprabasal	-0.106	4.023	0.4776	0.49	1
RESF1	SSc_HC	Prolif Suprabasal	-0.1064	4.2	0.4775	0.49	1
CYP20A1	GERD_HC	Basal	-0.1065	3.949	0.4773	0.49	1
PIGU	SSc_GERD	Prolif Basal	0.09839	3.007	0.4788	0.49	1
TNFAIP8	SSc_HC	Prolif Suprabasal	-0.1078	5.333	0.4778	0.49	1
ATXN7L1	SSc_HC	Suprabasal	-0.1078	2.135	0.4783	0.49	0.904
ESRP1	GERD_HC	Prolif Suprabasal	-0.1084	5.38	0.4793	0.49	1
LYSMD4	SSc_GERD	Basal	0.1003	2.095	0.4775	0.49	0.98
GPATCH3	SSc_GERD	Prolif Basal	0.101	1.351	0.4791	0.49	1
EIF2AK2	SSc_GERD	Prolif Suprabasal	0.1033	4.95	0.4792	0.49	1
CREBBP	GERD_HC	Prolif Suprabasal	-0.1182	3.888	0.4776	0.49	1
IPO7	GERD_HC	Basal	-0.1195	5.2	0.4783	0.49	1
ANKRD6	SSc_HC	Basal	-0.1229	1.123	0.4779	0.49	0.956
ZNF558	GERD_HC	Prolif Suprabasal	-0.1326	0.7136	0.4788	0.49	1
ADD3	SSc_GERD	Suprabasal	0.1248	4.652	0.4785	0.49	0.903
XRCC3	SSc_GERD	Prolif Basal	0.1254	1.24	0.4793	0.49	1
NHLRC1	SSc_HC	Prolif Basal	-0.1365	0.6914	0.4793	0.49	0.999
CD59	GERD_HC	Prolif Basal	-0.1379	7.899	0.479	0.49	1
MND1	GERD_HC	Prolif Basal	-0.139	3.809	0.4774	0.49	1
NAP1L2	SSc_HC	Prolif Basal	-0.1437	0.6032	0.4774	0.49	0.999
MST1	GERD_HC	Basal	-0.147	0.2805	0.4795	0.49	1
GINS2	SSc_HC	Prolif Basal	-0.148	4.588	0.4784	0.49	0.999
GPR89A	GERD_HC	Suprabasal	-0.1481	1.052	0.4783	0.49	0.977
NINJ2	SSc_HC	Prolif Suprabasal	-0.1496	2.352	0.4783	0.49	1
G2E3	SSc_GERD	Basal	0.1398	3.935	0.4787	0.49	0.98
THAP9	SSc_GERD	Prolif Suprabasal	0.1417	0.6409	0.4788	0.49	1
EPAS1	GERD_HC	Basal	-0.1544	4.227	0.4793	0.49	1
CKMT2-AS1	GERD_HC	Prolif Basal	-0.1561	1.363	0.479	0.49	1
DDHD1	GERD_HC	Prolif Suprabasal	-0.158	1.378	0.4776	0.49	1
EFNB3	SSc_HC	Basal	-0.1615	0.3628	0.4782	0.49	0.956
TRPV4	SSc_GERD	Suprabasal	0.1588	1.126	0.4789	0.49	0.903
ZNF699	SSc_HC	Prolif Suprabasal	-0.1883	0.8163	1.334	0.49	1
CRY1	SSc_GERD	Suprabasal	0.1828	1.937	0.478	0.49	0.903
LRFN4	SSc_GERD	Prolif Basal	0.1834	1.492	0.4778	0.49	1
NDUFAF8	GERD_HC	Basal	-0.1992	6.283	0.4792	0.49	1
MVP	SSc_GERD	Prolif Basal	0.1946	4.348	0.4782	0.49	1
AL121839.2	GERD_HC	Basal	-0.2064	0.8683	0.4778	0.49	1
NCEH1	GERD_HC	Prolif Suprabasal	-0.2074	2.474	0.4775	0.49	1
RASIP1	SSc_HC	Prolif Suprabasal	-0.2112	3.242	0.4782	0.49	1
CLCA4	SSc_GERD	Basal	0.258	7.242	0.4783	0.49	0.98
PLAC8	GERD_HC	Superficial	-0.2968	6.335	0.478	0.49	0.683
CYP4B1	GERD_HC	Basal	0.3097	4.538	0.4758	0.491	1
RPS26	GERD_HC	Prolif Basal	0.3093	10.62	0.477	0.491	1
COLCA2	GERD_HC	Prolif Basal	0.2803	1.065	0.4752	0.491	1
HSPA1B	GERD_HC	Prolif Suprabasal	0.2303	7.096	0.4756	0.491	1
ZC3H12A	GERD_HC	Basal	0.2178	4.174	0.4752	0.491	1
HIST1H2BF	SSc_GERD	Prolif Suprabasal	-0.2106	2.735	0.4761	0.491	1
NCF2	SSc_HC	Prolif Basal	0.1969	1.032	0.4762	0.491	0.999
AL138762.1	GERD_HC	Prolif Basal	0.1961	-0.1857	0.4754	0.491	1
SESN2	SSc_HC	Suprabasal	0.1671	3.514	0.4764	0.491	0.904
TSC22D2	SSc_GERD	Prolif Basal	-0.1716	3.754	0.476	0.491	1
OSTM1	SSc_GERD	Superficial	-0.1584	2.491	1.332	0.491	0.677
ATP5ME	SSc_HC	Prolif Basal	0.1428	8.975	0.4759	0.491	0.999
MACC1	SSc_GERD	Prolif Basal	-0.1525	4.063	0.4762	0.491	1
FAM207A	SSc_HC	Prolif Basal	0.1397	4.834	0.4769	0.491	0.999
DBN1	SSc_GERD	Prolif Basal	-0.1497	2.539	0.477	0.491	1
TRAF5	SSc_GERD	Prolif Basal	-0.1477	0.6889	0.4754	0.491	1
RICTOR	SSc_GERD	Prolif Suprabasal	-0.1435	3.29	0.4771	0.491	1
RPS23	GERD_HC	Prolif Basal	0.1319	12.09	0.4759	0.491	1
CMC2	GERD_HC	Superficial	0.13	5.268	0.4763	0.491	0.684
CPEB4	SSc_GERD	Basal	-0.1385	4.422	0.4769	0.491	0.98
H2AFX	SSc_HC	Suprabasal	0.1291	5.77	0.4753	0.491	0.904
EPS8L2	GERD_HC	Prolif Basal	0.1288	6.503	0.4757	0.491	1
INAFM1	SSc_GERD	Prolif Basal	-0.1335	2.999	0.4772	0.491	1
RPS19	GERD_HC	Prolif Basal	0.124	12.25	0.4761	0.491	1
FKBP4	SSc_HC	Prolif Basal	0.1219	6.222	0.476	0.491	0.999
XXYLT1	SSc_GERD	Basal	-0.1263	2.825	0.4763	0.491	0.98
WDCP	SSc_GERD	Prolif Basal	-0.1171	1.172	0.4753	0.491	1
GTPBP1	SSc_HC	Prolif Basal	0.1073	3.018	0.4752	0.491	0.999
RNASEK	GERD_HC	Prolif Suprabasal	0.1053	7.968	0.4762	0.491	1
KRCC1	GERD_HC	Prolif Basal	0.1048	4.907	0.4757	0.491	1
UBE2H	GERD_HC	Superficial	0.1033	5.969	0.4752	0.491	0.684
ZMYM2	SSc_GERD	Suprabasal	-0.1094	4.008	0.4751	0.491	0.905
AACS	SSc_GERD	Suprabasal	-0.1084	3.951	0.4753	0.491	0.905
EFL1	GERD_HC	Prolif Suprabasal	0.09931	2.409	0.4769	0.491	1
MROH1	SSc_GERD	Prolif Suprabasal	-0.1068	2.826	0.4766	0.491	1
FAM136A	GERD_HC	Suprabasal	0.09777	5.607	0.4761	0.491	0.978
URB1-AS1	SSc_GERD	Prolif Basal	-0.1065	2.278	0.4771	0.491	1
UBE2G2	SSc_GERD	Prolif Basal	-0.1051	4.352	0.4758	0.491	1
PPP2R5E	GERD_HC	Prolif Basal	0.08757	5.018	0.4773	0.491	1
MPV17	SSc_HC	Suprabasal	0.08425	4.38	0.4759	0.491	0.904
NSMCE1	SSc_GERD	Prolif Suprabasal	-0.08856	5.389	0.477	0.491	1
HINT1	GERD_HC	Basal	0.07982	9.556	0.477	0.491	1
RAB25	GERD_HC	Suprabasal	0.07839	8.053	0.4766	0.491	0.978
COX16	SSc_HC	Basal	0.07687	6.642	0.4769	0.491	0.956
MAD2L1BP	SSc_HC	Prolif Basal	0.07671	3.441	0.4763	0.491	0.999
STYX	SSc_GERD	Prolif Suprabasal	-0.08315	3.203	0.477	0.491	1
DMXL1	SSc_GERD	Prolif Suprabasal	-0.08296	3.471	0.4772	0.491	1
SAP18	SSc_GERD	Prolif Basal	-0.08231	7.909	0.4759	0.491	1
SNAPC5	SSc_HC	Prolif Suprabasal	0.06889	3.906	0.4755	0.491	1
STRBP	SSc_GERD	Prolif Basal	-0.07441	4.77	0.4755	0.491	1
PPP1R8	SSc_HC	Basal	-0.06754	3.549	0.4773	0.491	0.956
ZFYVE16	SSc_HC	Prolif Suprabasal	-0.07024	3.794	0.4755	0.491	1
PPP2R5C	SSc_GERD	Prolif Basal	0.06465	4.998	0.4755	0.491	1
SPINT2	SSc_HC	Basal	-0.07338	8.293	0.4771	0.491	0.956
COX16	SSc_HC	Suprabasal	-0.07396	6.642	0.4771	0.491	0.904
FKBP14	SSc_HC	Prolif Basal	-0.07542	3.123	0.4771	0.491	0.999
LSM3	SSc_HC	Suprabasal	-0.07598	7.477	0.4761	0.491	0.904
INTS12	SSc_GERD	Basal	0.0699	2.761	0.4769	0.491	0.98
MESD	SSc_GERD	Basal	0.07065	5.661	0.4763	0.491	0.98
PIGF	SSc_HC	Suprabasal	-0.08308	4.764	0.4769	0.491	0.904
DDX56	SSc_HC	Basal	-0.08797	4.567	0.4762	0.491	0.957
PACS1	GERD_HC	Suprabasal	-0.09115	3.473	0.4772	0.491	0.977
PPP2CA	SSc_GERD	Basal	0.08681	5.711	0.4752	0.491	0.981
SFI1	SSc_HC	Suprabasal	-0.09625	1.595	0.4752	0.491	0.904
KIAA0930	GERD_HC	Superficial	-0.09754	3.295	0.4768	0.491	0.684
SCAF4	GERD_HC	Prolif Suprabasal	-0.09848	2.994	0.4771	0.491	1
GPAA1	SSc_GERD	Suprabasal	0.09162	5.607	0.4753	0.491	0.905
HIF1AN	SSc_GERD	Prolif Suprabasal	0.09456	2.902	0.476	0.491	1
GPC1	SSc_GERD	Prolif Suprabasal	0.09474	5.099	0.4753	0.491	1
NUDC	GERD_HC	Prolif Basal	-0.1049	6.531	0.4754	0.491	1
KAT6B	GERD_HC	Suprabasal	-0.105	4.663	0.4772	0.491	0.977
SMC1A	GERD_HC	Prolif Basal	-0.1063	5.356	0.4763	0.491	1
SDR39U1	SSc_GERD	Prolif Basal	0.09834	3.377	0.4768	0.491	1
ARHGEF3	SSc_HC	Superficial	-0.1085	3.239	0.4772	0.491	0.603
SENP2	GERD_HC	Basal	-0.1089	2.821	0.4754	0.491	1
SLC35A5	SSc_GERD	Superficial	0.1004	2.373	0.4763	0.491	0.676
FKBP9	SSc_GERD	Suprabasal	0.1055	3.257	0.4755	0.491	0.905
CENPB	SSc_HC	Superficial	-0.1171	3.954	0.4762	0.491	0.603
CCDC102A	SSc_HC	Basal	-0.1213	1.791	0.4773	0.491	0.956
TJP1	GERD_HC	Basal	-0.1217	5.934	0.4759	0.491	1
BCL9L	SSc_GERD	Prolif Basal	0.1148	3.865	0.4755	0.491	1
CENPN	SSc_HC	Prolif Basal	-0.1249	4.146	0.476	0.491	0.999
SLC37A3	SSc_GERD	Basal	0.1199	1.38	0.4756	0.491	0.981
USP38	SSc_HC	Prolif Suprabasal	-0.1301	3.272	0.4771	0.491	1
SLC3A2	SSc_GERD	Basal	0.1224	7.596	0.4752	0.491	0.981
PNPT1	SSc_GERD	Suprabasal	0.123	3.878	0.4754	0.491	0.905
GSPT2	SSc_HC	Prolif Basal	-0.1385	1.471	0.4763	0.491	0.999
TRPV4	SSc_HC	Suprabasal	-0.1388	1.126	0.476	0.491	0.904
AC090517.5	SSc_GERD	Prolif Basal	0.1305	1.008	0.4756	0.491	1
DIAPH2	SSc_GERD	Prolif Suprabasal	0.1326	4.016	0.4766	0.491	1
SNRPE	GERD_HC	Suprabasal	-0.1437	7.253	0.4762	0.491	0.978
KLHL2	SSc_GERD	Basal	0.1349	2.199	0.4763	0.491	0.98
PSMG1	GERD_HC	Prolif Suprabasal	-0.146	5.733	0.4769	0.491	1
GNA15	SSc_GERD	Prolif Suprabasal	0.1413	5.746	0.4755	0.491	1
ZFAND4	SSc_GERD	Prolif Basal	0.1423	0.7835	0.6316	0.491	1
BTBD11	SSc_GERD	Basal	0.1454	2.878	0.4771	0.491	0.98
RNF121	GERD_HC	Superficial	-0.158	2.765	1.112	0.491	0.684
STK17A	SSc_GERD	Prolif Basal	0.1497	4.283	0.4765	0.491	1
BOLA2	GERD_HC	Suprabasal	-0.1608	4.687	0.4763	0.491	0.978
COTL1	SSc_GERD	Prolif Basal	0.1546	3.08	0.4764	0.491	1
WARS2-AS1	GERD_HC	Prolif Basal	-0.1684	0.389	0.4764	0.491	1
SRF	GERD_HC	Prolif Basal	-0.1688	3.176	0.4762	0.491	1
CX3CL1	GERD_HC	Prolif Basal	-0.1777	2.417	0.4761	0.491	1
SLC25A25	GERD_HC	Prolif Basal	-0.196	3.234	0.4755	0.491	1
SERTAD4	GERD_HC	Suprabasal	-0.1966	3.399	0.4752	0.491	0.978
USF1	GERD_HC	Suprabasal	-0.1996	1.791	0.4754	0.491	0.978
TEAD2	SSc_GERD	Basal	0.1914	0.4331	0.4756	0.491	0.981
CPS1	SSc_GERD	Prolif Basal	0.1993	0.2252	0.4762	0.491	1
NBPF11	SSc_GERD	Prolif Basal	0.2013	0.0938	0.4768	0.491	1
IL27RA	SSc_GERD	Prolif Basal	0.2431	1.724	0.4767	0.491	1
ZNF208	GERD_HC	Suprabasal	-0.372	0.1564	0.4754	0.491	0.978
CARD18	SSc_GERD	Superficial	-0.2658	1.98	0.4745	0.492	0.677
MAP2	GERD_HC	Prolif Basal	0.2522	2.19	0.4741	0.492	1
MIR193BHG	SSc_HC	Prolif Suprabasal	0.2434	2.546	0.4732	0.492	1
EGLN3	SSc_GERD	Superficial	-0.2467	3.419	0.4734	0.492	0.677
CERNA2	GERD_HC	Prolif Suprabasal	0.2333	2.082	0.4751	0.492	1
TRIM22	GERD_HC	Basal	0.2174	3.384	0.4749	0.492	1
HS3ST1	SSc_GERD	Basal	-0.211	3.698	0.4738	0.492	0.981
KLHL15	SSc_HC	Basal	0.1999	1.072	1.289	0.492	0.958
TAF1A-AS1	SSc_GERD	Basal	-0.2062	0.22	1.029	0.492	0.981
LTBP3	GERD_HC	Prolif Suprabasal	0.195	5.177	0.4732	0.492	1
TRPV6	GERD_HC	Basal	0.1898	0.8352	0.4746	0.492	1
AP000692.2	SSc_HC	Prolif Basal	0.1802	2.346	0.4731	0.492	0.999
EMP3	SSc_GERD	Basal	-0.1894	3.457	0.4735	0.492	0.981
CYBA	SSc_HC	Suprabasal	0.1673	6.955	0.474	0.492	0.905
RUVBL1	GERD_HC	Prolif Suprabasal	0.1644	4.935	0.4747	0.492	1
UST	SSc_HC	Basal	0.1627	0.3471	0.4744	0.492	0.957
NOL6	GERD_HC	Suprabasal	0.156	2.036	0.4732	0.492	0.978
MAP3K5	SSc_HC	Prolif Suprabasal	0.1534	3.131	0.474	0.492	1
OAS1	GERD_HC	Prolif Basal	0.151	4.907	0.473	0.492	1
MRPL41	GERD_HC	Prolif Basal	0.1493	6.741	0.4733	0.492	1
LYRM9	GERD_HC	Suprabasal	0.1431	1.366	0.4739	0.492	0.978
HIST1H2BJ	SSc_HC	Prolif Suprabasal	0.1404	2.463	0.4749	0.492	1
RRP15	SSc_HC	Prolif Basal	0.1384	4.68	0.4735	0.492	0.999
AIMP2	GERD_HC	Prolif Basal	0.1378	4.591	0.4741	0.492	1
CYP7B1	SSc_HC	Basal	0.1338	3.795	0.4732	0.492	0.958
SKA1	SSc_GERD	Prolif Basal	-0.1433	2.377	0.4735	0.492	1
DLG5	GERD_HC	Basal	0.1323	2.543	0.4731	0.492	1
PHGDH	SSc_HC	Suprabasal	0.1311	6.587	0.4744	0.492	0.905
NOD1	SSc_HC	Prolif Basal	0.127	0.2814	0.4735	0.492	0.999
PLK2	SSc_HC	Prolif Basal	0.1255	5.43	0.4736	0.492	0.999
SLC9A9	SSc_GERD	Prolif Basal	-0.1339	3.303	0.4737	0.492	1
SNHG12	SSc_GERD	Suprabasal	-0.1316	5.159	0.4733	0.492	0.905
IRX5	GERD_HC	Prolif Suprabasal	0.1217	3.551	0.4746	0.492	1
SASH1	SSc_HC	Prolif Suprabasal	0.1214	6.213	0.4731	0.492	1
ZNF354B	SSc_HC	Prolif Suprabasal	0.1153	1.613	0.473	0.492	1
POLR1C	GERD_HC	Prolif Suprabasal	0.1118	3.669	0.474	0.492	1
PAX9	SSc_GERD	Suprabasal	-0.1195	6.201	0.4735	0.492	0.905
TPM4	SSc_HC	Prolif Suprabasal	0.1106	7.907	0.4745	0.492	1
JMJD6	GERD_HC	Prolif Suprabasal	0.1083	3.517	0.4741	0.492	1
ATP5F1E	SSc_HC	Prolif Suprabasal	0.107	9.869	0.474	0.492	1
ATP6V1B2	GERD_HC	Basal	0.106	4.464	0.4747	0.492	1
TRAPPC6B	GERD_HC	Superficial	0.103	3.495	0.4742	0.492	0.685
CEP290	SSc_HC	Basal	0.1026	3.05	0.4744	0.492	0.957
PEX11A	SSc_HC	Prolif Suprabasal	0.09981	2.578	0.4732	0.492	1
COMMD7	SSc_GERD	Prolif Suprabasal	-0.1077	4.777	0.4744	0.492	1
MAP2K5	SSc_GERD	Prolif Basal	-0.1057	2.41	0.4736	0.492	1
FBXO11	GERD_HC	Prolif Basal	0.09564	3.804	0.4735	0.492	1
TBC1D17	GERD_HC	Suprabasal	0.09513	2.644	0.4738	0.492	0.978
MEX3C	SSc_HC	Prolif Suprabasal	0.09121	2.5	0.473	0.492	1
SFT2D2	SSc_HC	Prolif Suprabasal	0.09103	4.551	0.475	0.492	1
FAU	SSc_GERD	Prolif Suprabasal	-0.0982	10.72	0.473	0.492	1
IL10RB	GERD_HC	Basal	0.08829	4.639	0.4745	0.492	1
RNF20	SSc_GERD	Superficial	-0.09437	4.101	0.4734	0.492	0.677
SUMO3	GERD_HC	Prolif Basal	0.08318	5.559	0.4731	0.492	1
AGGF1	GERD_HC	Basal	0.08046	4.757	0.4744	0.492	1
PLXNB2	SSc_GERD	Superficial	-0.08795	4.483	0.4737	0.492	0.677
PRPF18	SSc_HC	Prolif Basal	0.07851	3.935	0.4741	0.492	0.999
RAD1	GERD_HC	Prolif Suprabasal	0.07284	3.778	0.475	0.492	1
RPLP0	SSc_HC	Basal	0.06994	11.46	0.4743	0.492	0.957
ACBD5	SSc_HC	Prolif Suprabasal	0.06861	3.671	0.4732	0.492	1
ARPC5	SSc_GERD	Basal	-0.06747	7.587	0.4735	0.492	0.981
TMEM218	SSc_HC	Prolif Basal	-0.05573	3.862	0.4734	0.492	0.999
CCT4	SSc_GERD	Basal	0.06222	6.898	0.475	0.492	0.981
ELF1	SSc_HC	Prolif Basal	-0.07209	5.777	0.4736	0.492	0.999
OPA3	SSc_HC	Prolif Basal	-0.07344	2.767	0.4729	0.492	0.999
PLEKHA1	SSc_HC	Superficial	-0.07359	5.558	0.4749	0.492	0.604
OSBPL8	SSc_HC	Prolif Basal	-0.07414	5.932	0.4745	0.492	0.999
COASY	SSc_GERD	Prolif Basal	0.06695	4.614	0.4732	0.492	1
MPP7	SSc_HC	Prolif Suprabasal	-0.07588	4.855	0.4749	0.492	1
RPL11	SSc_HC	Basal	-0.07832	12.07	0.4736	0.492	0.958
ENTPD5	SSc_HC	Prolif Suprabasal	-0.0811	3.155	0.4751	0.492	1
CHMP4B	SSc_HC	Superficial	-0.08322	5.483	0.4742	0.492	0.604
NRAV	SSc_HC	Prolif Suprabasal	-0.08438	2.558	0.474	0.492	1
COG2	SSc_HC	Suprabasal	-0.08828	3.255	0.4737	0.492	0.905
SH3BGRL	SSc_GERD	Prolif Suprabasal	0.08087	5.9	0.4747	0.492	1
SERTAD1	SSc_HC	Superficial	-0.09247	6.559	0.4737	0.492	0.604
PTPN4	SSc_HC	Prolif Basal	-0.09539	2.891	0.4748	0.492	0.999
POGK	GERD_HC	Prolif Basal	-0.09625	3.335	0.4742	0.492	1
ITSN2	SSc_GERD	Prolif Basal	0.09138	4.8	0.4731	0.492	1
DELE1	SSc_GERD	Superficial	0.09176	3.014	0.4738	0.492	0.677
TMEM191B	SSc_HC	Basal	-0.1006	2.593	0.475	0.492	0.957
VTI1A	GERD_HC	Basal	-0.1016	3.567	0.4743	0.492	1
ACVR2A	SSc_HC	Suprabasal	-0.1037	2.503	0.4733	0.492	0.905
EP300	SSc_GERD	Superficial	0.09539	4.242	0.4743	0.492	0.677
ZYG11B	SSc_HC	Basal	-0.1047	3.563	0.4732	0.492	0.958
FKBP15	SSc_HC	Prolif Suprabasal	-0.1049	3.109	0.4734	0.492	1
FOXK2	SSc_GERD	Suprabasal	0.09785	3.332	0.4749	0.492	0.905
ZDHHC21	SSc_HC	Prolif Suprabasal	-0.1085	3.642	0.4751	0.492	1
NPTN	SSc_GERD	Basal	0.1004	5.461	0.4731	0.492	0.981
PBX1	SSc_HC	Basal	-0.1094	5.046	0.4743	0.492	0.957
URI1	SSc_GERD	Superficial	0.1012	5.897	0.4739	0.492	0.677
SPR	SSc_HC	Prolif Suprabasal	-0.1119	3.716	0.4736	0.492	1
MID1	SSc_HC	Basal	-0.1208	3.324	0.4742	0.492	0.957
IVNS1ABP	GERD_HC	Basal	-0.1218	4.494	0.4743	0.492	1
DDX54	SSc_GERD	Suprabasal	0.1133	4.687	0.4738	0.492	0.905
RBMS2	SSc_HC	Suprabasal	-0.1256	2.615	0.4729	0.492	0.905
EIF5A	SSc_GERD	Prolif Basal	0.1187	8.149	0.4744	0.492	1
DPAGT1	SSc_GERD	Prolif Suprabasal	0.1237	3.158	0.4735	0.492	1
LINC00847	SSc_HC	Suprabasal	-0.1328	1.908	0.4737	0.492	0.905
NCAPG	SSc_HC	Prolif Basal	-0.1345	4.189	0.4733	0.492	0.999
RASSF3	SSc_HC	Basal	-0.1348	1.383	0.4751	0.492	0.957
VSIG10	SSc_HC	Prolif Suprabasal	-0.137	4.373	0.4732	0.492	1
C2CD5	GERD_HC	Prolif Basal	-0.1371	2.396	0.475	0.492	1
GFM1	GERD_HC	Suprabasal	-0.1403	3.754	0.4736	0.492	0.978
ZBTB41	GERD_HC	Prolif Suprabasal	-0.1407	2.969	0.4745	0.492	1
OAS1	GERD_HC	Suprabasal	-0.1448	4.907	0.4738	0.492	0.978
L3HYPDH	SSc_GERD	Prolif Basal	0.1379	2.365	0.4738	0.492	1
URB1	SSc_GERD	Basal	0.1384	2.72	0.4736	0.492	0.981
VARS	SSc_GERD	Prolif Suprabasal	0.1391	3.77	0.4739	0.492	1
DHODH	GERD_HC	Suprabasal	-0.1497	2.8	0.4746	0.492	0.978
RABL2A	GERD_HC	Suprabasal	-0.1531	0.738	0.4733	0.492	0.978
AL356599.1	SSc_GERD	Prolif Basal	0.1483	1.029	0.474	0.492	1
PALMD	GERD_HC	Prolif Suprabasal	-0.1623	5.315	0.474	0.492	1
CAPS2	SSc_GERD	Prolif Basal	0.1515	0.4908	0.473	0.492	1
SOX21	SSc_GERD	Prolif Suprabasal	0.1528	3.028	0.4747	0.492	1
APEX1	SSc_GERD	Prolif Suprabasal	0.1582	6.886	0.4732	0.492	1
LINC01138	GERD_HC	Prolif Basal	-0.1857	0.9979	0.4746	0.492	1
CAPN5	GERD_HC	Suprabasal	-0.1966	3.299	0.4733	0.492	0.978
PRAG1	GERD_HC	Basal	-0.2076	2.26	0.4738	0.492	1
SDC3	GERD_HC	Prolif Basal	-0.2116	-0.6462	0.4742	0.492	1
IFFO2	SSc_GERD	Prolif Suprabasal	0.2395	2.932	0.4732	0.492	1
C9orf152	GERD_HC	Prolif Basal	-0.251	1.329	0.4737	0.492	1
PLAC8	SSc_GERD	Suprabasal	0.2757	6.335	0.473	0.492	0.905
HIST1H3B	GERD_HC	Prolif Basal	0.235	3.716	0.4711	0.493	1
CHPT1	SSc_GERD	Prolif Basal	-0.1979	4.931	0.4715	0.493	1
LAPTM4B	GERD_HC	Suprabasal	0.1805	5.674	0.4708	0.493	0.978
SDF2L1	GERD_HC	Superficial	0.1797	5.137	0.4717	0.493	0.686
TAGLN2	GERD_HC	Superficial	0.1768	8.256	0.4721	0.493	0.686
CIT	GERD_HC	Prolif Basal	0.1727	2.81	0.4709	0.493	1
CISD3	GERD_HC	Suprabasal	0.1686	5.436	0.4727	0.493	0.978
SCEL	SSc_GERD	Suprabasal	-0.1758	8.285	0.4721	0.493	0.906
FA2H	SSc_HC	Prolif Basal	0.1636	1.641	0.4722	0.493	0.999
ENTPD7	GERD_HC	Basal	0.1627	1.519	0.4723	0.493	1
MANEAL	SSc_GERD	Prolif Suprabasal	-0.17	1.006	0.4723	0.493	1
LINC01503	SSc_GERD	Prolif Basal	-0.168	2.74	0.4712	0.493	1
KDM6B	GERD_HC	Basal	0.1566	3.274	0.4717	0.493	1
CHPF2	GERD_HC	Basal	0.1538	1.387	0.4727	0.493	1
IER5	GERD_HC	Suprabasal	0.1491	5.484	0.4729	0.493	0.978
KNL1	SSc_GERD	Prolif Basal	-0.1584	3.958	0.4718	0.493	1
SMAP2	GERD_HC	Basal	0.1468	3.359	0.4725	0.493	1
MFSD13A	SSc_GERD	Prolif Basal	-0.1568	1.475	0.4712	0.493	1
HRAS	GERD_HC	Basal	0.1353	6.558	0.4721	0.493	1
TUBA1C	GERD_HC	Prolif Basal	0.1353	8.268	0.4709	0.493	1
SCAND1	GERD_HC	Suprabasal	0.1351	6.388	0.4726	0.493	0.978
IQCC	SSc_GERD	Prolif Basal	-0.141	-0.06644	0.4723	0.493	1
PGLS	GERD_HC	Prolif Basal	0.1305	7.41	0.4728	0.493	1
CNNM4	SSc_GERD	Prolif Basal	-0.1396	1.625	0.4726	0.493	1
PKIA	GERD_HC	Prolif Basal	0.1277	3.675	0.471	0.493	1
DGKZ	SSc_HC	Superficial	0.1258	3.669	1.336	0.493	0.605
SCO2	GERD_HC	Prolif Basal	0.1249	5.484	0.4715	0.493	1
TSEN15	SSc_GERD	Superficial	-0.1337	3.397	0.472	0.493	0.678
TMOD3	SSc_GERD	Prolif Basal	-0.1288	7.881	0.4714	0.493	1
HULC	SSc_HC	Prolif Basal	0.1174	0.8242	0.4723	0.493	0.999
FCSK	SSc_HC	Prolif Basal	0.1151	1.119	0.4708	0.493	0.999
SNHG1	SSc_GERD	Prolif Suprabasal	-0.1215	4.806	0.4728	0.493	1
PATZ1	SSc_GERD	Basal	-0.1187	1.203	0.4715	0.493	0.982
PKM	SSc_HC	Prolif Suprabasal	0.1082	8.591	0.4714	0.493	1
WDR12	SSc_HC	Suprabasal	0.1057	4.172	0.4725	0.493	0.905
NSA2	GERD_HC	Basal	0.1053	7.79	0.4711	0.493	1
RPS19	SSc_GERD	Prolif Basal	-0.1137	12.25	0.4725	0.493	1
MRPL55	GERD_HC	Suprabasal	0.1024	5.505	0.4715	0.493	0.978
DCUN1D1	SSc_GERD	Basal	-0.1106	4.521	0.4717	0.493	0.982
CREM	GERD_HC	Basal	0.101	3.512	0.4708	0.493	1
SAT2	SSc_GERD	Suprabasal	-0.1077	5.649	0.4724	0.493	0.906
RNF111	SSc_HC	Basal	0.09707	2.942	0.4719	0.493	0.958
TPRG1L	SSc_GERD	Prolif Suprabasal	-0.1056	4.371	0.4729	0.493	1
UBE2R2	SSc_HC	Suprabasal	0.09481	5.633	0.4723	0.493	0.905
RBM18	GERD_HC	Prolif Suprabasal	0.09354	3.636	0.4727	0.493	1
HYKK	SSc_GERD	Superficial	-0.1016	1.763	0.471	0.493	0.679
ELP3	SSc_HC	Prolif Basal	0.09274	2.791	0.4717	0.493	0.999
APEH	SSc_HC	Prolif Suprabasal	0.09167	4.558	0.472	0.493	1
TERF2	GERD_HC	Prolif Basal	0.08908	3.23	0.4711	0.493	1
DAD1	GERD_HC	Superficial	0.0854	7.571	0.4722	0.493	0.686
KIAA1522	SSc_HC	Prolif Suprabasal	0.06941	4.853	0.4722	0.493	1
TSR2	SSc_GERD	Basal	-0.07518	4.829	0.4719	0.493	0.982
PRPF4	SSc_GERD	Prolif Basal	-0.06949	3.978	0.4711	0.493	1
SPCS3	SSc_HC	Superficial	-0.05456	5.848	0.4721	0.493	0.605
DHTKD1	SSc_HC	Prolif Basal	-0.07529	3.521	0.4716	0.493	0.999
HNRNPA2B1	SSc_HC	Basal	-0.07891	8.79	0.4712	0.493	0.959
HMGN1	SSc_HC	Superficial	-0.08009	8.217	0.471	0.493	0.605
POLR3F	GERD_HC	Basal	-0.08475	2.527	0.4712	0.493	1
SON	GERD_HC	Prolif Suprabasal	-0.08524	7.196	0.4712	0.493	1
ZZEF1	GERD_HC	Prolif Suprabasal	-0.08738	2.438	0.4717	0.493	1
ATP5F1C	SSc_GERD	Basal	0.07945	8.066	0.4717	0.493	0.982
FBXL5	GERD_HC	Basal	-0.08886	4.435	0.4721	0.493	1
LGALS8	SSc_GERD	Prolif Suprabasal	0.08566	4.098	0.4708	0.493	1
JAGN1	SSc_HC	Prolif Suprabasal	-0.103	5.259	0.4711	0.493	1
SNX19	SSc_GERD	Suprabasal	0.09538	2.194	0.4717	0.493	0.906
AC005261.1	SSc_HC	Suprabasal	-0.1106	3.659	0.4728	0.493	0.905
DENND11	SSc_HC	Suprabasal	-0.1173	2.562	0.4717	0.493	0.905
TMEM53	SSc_HC	Suprabasal	-0.1182	1.759	0.4722	0.493	0.905
RILP	GERD_HC	Prolif Suprabasal	-0.121	2.23	0.472	0.493	1
PRPF4B	GERD_HC	Prolif Basal	-0.1215	5.953	0.4719	0.493	1
C1orf198	GERD_HC	Prolif Basal	-0.1219	1.694	0.4724	0.493	1
ESF1	GERD_HC	Basal	-0.1223	5.209	0.4712	0.493	1
CNTROB	GERD_HC	Suprabasal	-0.1243	1.666	0.471	0.493	0.978
ATP6V1E1	GERD_HC	Basal	-0.1246	5.857	0.4725	0.493	1
SREBF2-AS1	SSc_HC	Suprabasal	-0.1258	1.97	0.4715	0.493	0.905
ARL6	GERD_HC	Prolif Basal	-0.1298	1.256	0.4709	0.493	1
RPS27L	GERD_HC	Prolif Suprabasal	-0.1304	6.749	0.4724	0.493	1
LRP5	GERD_HC	Suprabasal	-0.1324	2.502	0.4708	0.493	0.978
C7orf31	SSc_HC	Prolif Basal	-0.1362	0.1687	0.4713	0.493	0.999
RAB9A	SSc_GERD	Prolif Suprabasal	0.1292	5.849	0.4713	0.493	1
EFHD2	SSc_GERD	Basal	0.1301	5.867	0.4728	0.493	0.981
MRPL53	GERD_HC	Basal	-0.1399	1.651	0.4727	0.493	1
AC087500.1	SSc_HC	Basal	-0.142	0.08586	0.4724	0.493	0.958
KLHL22	GERD_HC	Basal	-0.143	1.164	0.471	0.493	1
TMEM19	GERD_HC	Basal	-0.1431	4.748	0.4711	0.493	1
C15orf39	GERD_HC	Prolif Basal	-0.1472	2.472	0.4711	0.493	1
CAMKK2	GERD_HC	Suprabasal	-0.1497	3.113	0.4729	0.493	0.978
ZNF829	GERD_HC	Basal	-0.1501	0.7356	0.471	0.493	1
B3GNTL1	GERD_HC	Prolif Basal	-0.1536	1.332	0.4722	0.493	1
USP25	SSc_GERD	Prolif Suprabasal	0.1452	3.478	0.4718	0.493	1
LMO7	GERD_HC	Prolif Basal	-0.1572	7.488	0.4727	0.493	1
POLR1A	SSc_GERD	Prolif Basal	0.1544	2.385	0.4725	0.493	1
ZNF799	GERD_HC	Basal	-0.1737	0.6515	0.6114	0.493	1
MAP10	SSc_GERD	Prolif Basal	0.1706	-0.1326	0.4724	0.493	1
SLC31A2	GERD_HC	Prolif Basal	-0.1824	2.605	0.4708	0.493	1
CXCR2	SSc_GERD	Prolif Basal	0.1795	2.929	0.4728	0.493	1
ZFHX2-AS1	GERD_HC	Prolif Suprabasal	-0.1942	0.7167	0.5095	0.493	1
RAMP2	SSc_HC	Prolif Suprabasal	-0.2163	1.044	0.4718	0.493	1
SLCO2B1	SSc_GERD	Suprabasal	0.2102	0.7981	0.4712	0.493	0.906
CAPN14	SSc_HC	Superficial	-0.2457	4.254	0.4719	0.493	0.605
ANXA9	GERD_HC	Superficial	-0.2793	5.168	0.4708	0.493	0.687
CYP2E1	SSc_HC	Superficial	0.2607	3.31	0.4694	0.494	0.606
HSPA1A	GERD_HC	Prolif Basal	0.2554	8.476	0.4687	0.494	1
PLA2G3	SSc_HC	Prolif Suprabasal	0.2295	0.8587	0.4697	0.494	1
AL049840.2	GERD_HC	Prolif Basal	0.2221	0.7856	0.4704	0.494	1
MAP3K7CL	GERD_HC	Basal	0.2177	-0.0009436	0.4701	0.494	1
ISG20	SSc_GERD	Prolif Suprabasal	-0.219	3.427	0.4702	0.494	1
NCCRP1	SSc_GERD	Superficial	-0.2144	7.351	0.4698	0.494	0.679
MXRA7	SSc_HC	Basal	0.1801	4.106	0.4691	0.494	0.959
ACPP	GERD_HC	Basal	0.1779	4.226	0.4686	0.494	1
SNHG7	GERD_HC	Prolif Suprabasal	0.1732	7.384	0.4697	0.494	1
AL354920.1	GERD_HC	Suprabasal	0.1722	0.8086	0.4707	0.494	0.978
NOTCH4	GERD_HC	Prolif Basal	0.1679	1.285	0.4707	0.494	1
PAXIP1-AS2	GERD_HC	Basal	0.166	1.018	0.4706	0.494	1
IL18	GERD_HC	Prolif Basal	0.162	8.864	0.4687	0.494	1
UBE2M	SSc_GERD	Prolif Suprabasal	-0.1716	6.449	0.4698	0.494	1
ACSS1	GERD_HC	Basal	0.1526	2.252	0.4703	0.494	1
C5orf34	GERD_HC	Prolif Suprabasal	0.1496	1.146	0.4705	0.494	1
VLDLR	GERD_HC	Superficial	0.1479	1.935	0.4704	0.494	0.687
APOBEC3F	SSc_GERD	Prolif Basal	-0.1581	1.031	0.4694	0.494	1
SNRPD2	GERD_HC	Prolif Basal	0.1427	8.312	0.4687	0.494	1
ADCK2	GERD_HC	Basal	0.1419	3.723	0.4687	0.494	1
RNF215	SSc_GERD	Prolif Basal	-0.1523	0.7633	0.4705	0.494	1
AL499602.1	SSc_GERD	Prolif Suprabasal	-0.1469	0.6585	0.4695	0.494	1
PET100	SSc_HC	Prolif Basal	0.1301	6.966	0.4705	0.494	0.999
TUT4	GERD_HC	Superficial	0.1263	4.656	0.4704	0.494	0.687
IFIT5	GERD_HC	Prolif Suprabasal	0.1256	2.382	0.4698	0.494	1
DDX51	SSc_HC	Basal	0.1229	2.371	0.4686	0.494	0.959
TP53I3	SSc_GERD	Basal	-0.1309	5.954	0.4689	0.494	0.983
ZNF205	SSc_GERD	Basal	-0.1294	2.935	0.4699	0.494	0.983
GSE1	SSc_GERD	Basal	-0.1294	2.973	0.4702	0.494	0.983
SNX21	SSc_GERD	Prolif Suprabasal	-0.1254	2.944	0.4706	0.494	1
SLC39A4	SSc_HC	Suprabasal	0.113	4.738	0.4698	0.494	0.906
GMPS	GERD_HC	Prolif Suprabasal	0.1067	5.217	0.4707	0.494	1
UNC119B	GERD_HC	Basal	0.1009	1.885	0.4691	0.494	1
PTPN4	SSc_GERD	Prolif Suprabasal	-0.1088	2.891	0.4706	0.494	1
SZT2	SSc_GERD	Prolif Suprabasal	-0.1085	1.913	0.513	0.494	1
ZNF765	SSc_GERD	Suprabasal	-0.1082	1.578	0.4702	0.494	0.906
LASP1	SSc_GERD	Prolif Basal	-0.1078	3.816	0.4701	0.494	1
RRP36	SSc_HC	Prolif Basal	0.09916	4.873	0.4705	0.494	0.999
TP53BP1	SSc_GERD	Prolif Suprabasal	-0.1069	2.664	0.4687	0.494	1
GTPBP3	SSc_GERD	Basal	-0.1066	3.282	0.4703	0.494	0.983
WDR45	SSc_GERD	Prolif Suprabasal	-0.1061	4.447	0.4699	0.494	1
RGMB	SSc_GERD	Prolif Suprabasal	-0.1044	2.031	0.4698	0.494	1
TXNRD2	SSc_HC	Suprabasal	0.09005	2.597	0.4707	0.494	0.906
PPP2R5E	GERD_HC	Suprabasal	0.08678	5.018	0.4694	0.494	0.978
CCT3	SSc_GERD	Prolif Suprabasal	-0.09115	7.219	0.4688	0.494	1
MVB12A	GERD_HC	Basal	0.08039	5.688	0.4699	0.494	1
PUM1	SSc_HC	Suprabasal	0.07999	5.122	0.4696	0.494	0.906
MRPL22	SSc_GERD	Prolif Suprabasal	-0.08833	5.958	0.4699	0.494	1
PPP4R2	SSc_GERD	Prolif Suprabasal	-0.08641	5.195	0.47	0.494	1
KDM2A	SSc_HC	Prolif Suprabasal	0.0718	4.631	0.4701	0.494	1
EEF1D	GERD_HC	Superficial	0.0716	9.399	0.4704	0.494	0.687
ISG20L2	SSc_HC	Basal	0.06775	3.857	0.4698	0.494	0.959
PFDN5	SSc_GERD	Prolif Suprabasal	-0.07556	9.233	0.4689	0.494	1
PSMD10	SSc_HC	Basal	0.05789	4.205	0.4689	0.494	0.959
KIN	SSc_GERD	Basal	-0.06495	3.979	0.4692	0.494	0.983
ZBTB8OS	SSc_HC	Prolif Basal	-0.0686	5.211	0.469	0.494	0.999
PSMD7	SSc_GERD	Basal	0.06349	6.817	0.4687	0.494	0.983
COQ5	GERD_HC	Basal	-0.07375	4.027	0.4687	0.494	1
INTS5	SSc_HC	Prolif Basal	-0.07568	2.657	0.4702	0.494	0.999
CEBPZOS	SSc_HC	Prolif Suprabasal	-0.07609	5.013	0.4705	0.494	1
ZNF700	SSc_HC	Prolif Basal	-0.08148	1.784	0.469	0.494	0.999
LDAH	SSc_HC	Prolif Suprabasal	-0.0836	2.227	0.4696	0.494	1
MYO9B	GERD_HC	Suprabasal	-0.08911	2.489	0.4688	0.494	0.978
COMMD10	GERD_HC	Suprabasal	-0.09057	4.054	0.4689	0.494	0.978
MED13L	SSc_HC	Suprabasal	-0.09589	4.532	0.4687	0.494	0.906
METTL4	SSc_HC	Basal	-0.09634	3.054	0.4699	0.494	0.959
TTC28-AS1	GERD_HC	Prolif Basal	-0.09645	3.31	0.4701	0.494	1
PEX11B	SSc_GERD	Prolif Basal	0.08861	3.193	0.4705	0.494	1
UNC119B	GERD_HC	Prolif Suprabasal	-0.1001	1.885	0.4695	0.494	1
COX18	SSc_GERD	Suprabasal	0.09222	2.299	0.4706	0.494	0.906
EID2	SSc_GERD	Prolif Suprabasal	0.09567	3.538	0.4691	0.494	1
IMMP1L	SSc_GERD	Basal	0.09759	4.515	0.4692	0.494	0.983
SOCS4	SSc_GERD	Prolif Suprabasal	0.1004	2.904	0.4701	0.494	1
SEC24A	SSc_HC	Prolif Basal	-0.1097	2.683	0.4687	0.494	0.999
MED9	SSc_GERD	Suprabasal	0.1031	1.868	0.4689	0.494	0.907
CORO7	SSc_GERD	Suprabasal	0.1032	1.151	0.4696	0.494	0.906
FGFR1OP	GERD_HC	Basal	-0.1124	2.289	0.4698	0.494	1
AOPEP	SSc_GERD	Prolif Basal	0.1055	7.152	0.4697	0.494	1
PAFAH2	SSc_GERD	Suprabasal	0.1075	1.978	0.4698	0.494	0.906
CSRNP2	SSc_GERD	Suprabasal	0.1107	0.8839	0.47	0.494	0.906
AAAS	SSc_HC	Basal	-0.1191	3.693	0.4689	0.494	0.959
JRK	SSc_HC	Suprabasal	-0.1205	1.525	0.4694	0.494	0.906
TIGD2	SSc_HC	Suprabasal	-0.1211	0.6654	0.4697	0.494	0.906
PLBD2	GERD_HC	Prolif Basal	-0.1218	1.659	0.4692	0.494	1
EZH1	GERD_HC	Prolif Suprabasal	-0.1223	2.916	0.469	0.494	1
RBM34	GERD_HC	Suprabasal	-0.1227	1.078	0.4689	0.494	0.978
RILPL2	SSc_GERD	Suprabasal	0.1175	3.441	0.4689	0.494	0.907
MGAT4A	SSc_HC	Prolif Suprabasal	-0.1264	1.281	0.4688	0.494	1
KHDC4	SSc_GERD	Superficial	0.1197	3	0.4686	0.494	0.68
COPS9	GERD_HC	Suprabasal	-0.1294	7.803	0.4688	0.494	0.978
PINK1	SSc_GERD	Prolif Suprabasal	0.1275	4.891	0.4701	0.494	1
FBXL16	SSc_GERD	Prolif Basal	0.1277	2.303	0.469	0.494	1
ZNF579	SSc_GERD	Suprabasal	0.1294	2.036	0.4706	0.494	0.906
BNIP1	SSc_GERD	Prolif Basal	0.1317	3.148	0.4701	0.494	1
S100A4	GERD_HC	Suprabasal	-0.1411	5.543	0.4687	0.494	0.978
MANF	SSc_GERD	Prolif Basal	0.1326	5.934	0.4704	0.494	1
TRIM68	SSc_GERD	Prolif Basal	0.1361	0.818	0.4693	0.494	1
LATS2	SSc_HC	Basal	-0.1462	3	0.4686	0.494	0.959
EPHX1	SSc_GERD	Superficial	0.1391	6.615	0.4707	0.494	0.679
ABHD5	GERD_HC	Prolif Suprabasal	-0.1504	5.873	0.4696	0.494	1
IL1RN	SSc_GERD	Prolif Basal	0.1439	8.92	0.4688	0.494	1
ECSIT	GERD_HC	Superficial	-0.1551	4.801	0.4686	0.494	0.688
MBNL2	GERD_HC	Basal	-0.1599	4.264	0.4705	0.494	1
AL356599.1	GERD_HC	Prolif Basal	-0.1617	1.029	0.4699	0.494	1
AL035071.1	GERD_HC	Basal	-0.1711	0.7923	0.4704	0.494	1
DLG2	GERD_HC	Prolif Suprabasal	-0.1721	2.248	0.4705	0.494	1
AP001994.3	SSc_HC	Suprabasal	-0.1828	1.268	0.4707	0.494	0.906
APOL3	GERD_HC	Prolif Basal	-0.1845	2.43	0.4694	0.494	1
GALNT10	SSc_GERD	Prolif Basal	0.1748	0.1547	0.4689	0.494	1
MFSD2A	SSc_GERD	Prolif Suprabasal	0.1826	3.111	0.4693	0.494	1
ADCY7	SSc_GERD	Prolif Basal	0.1835	1.724	0.4691	0.494	1
AC027277.1	SSc_GERD	Prolif Basal	0.2056	1.287	0.4704	0.494	1
BST1	GERD_HC	Basal	-0.2448	0.4419	0.4689	0.494	1
HCAR3	GERD_HC	Suprabasal	0.2625	3.927	0.4668	0.495	0.978
AC012485.3	GERD_HC	Prolif Suprabasal	0.246	1.074	0.467	0.495	1
APBB3	SSc_HC	Prolif Suprabasal	0.2256	0.3712	1.264	0.495	1
SORBS2	SSc_GERD	Superficial	-0.2046	3.557	0.4671	0.495	0.68
HAPLN3	SSc_HC	Prolif Basal	0.1916	1.514	0.4683	0.495	0.999
NBR2	GERD_HC	Prolif Suprabasal	0.1905	1.207	0.4675	0.495	1
CENPP	SSc_HC	Basal	0.1845	3.756	0.4674	0.495	0.959
RGS19	GERD_HC	Basal	0.1749	2.46	0.468	0.495	1
ASAP3	GERD_HC	Prolif Suprabasal	0.1738	1.961	0.4667	0.495	1
ID3	SSc_GERD	Prolif Suprabasal	-0.1826	5.401	0.4685	0.495	1
LINC00663	SSc_GERD	Basal	-0.1807	-0.5821	0.4683	0.495	0.983
MBNL3	GERD_HC	Basal	0.1692	3.218	0.9386	0.495	1
ARHGAP19	GERD_HC	Prolif Basal	0.1689	2.727	0.8196	0.495	1
WIPF3	SSc_HC	Prolif Suprabasal	0.1658	0.8768	0.5645	0.495	1
ZNF429	GERD_HC	Basal	0.1634	2.617	0.4665	0.495	1
CSTA	GERD_HC	Prolif Suprabasal	0.1588	12.23	0.4682	0.495	1
TENT5B	GERD_HC	Suprabasal	0.158	4.815	0.4666	0.495	0.978
PLXDC2	GERD_HC	Basal	0.1491	4.302	0.4685	0.495	1
SULF2	SSc_GERD	Superficial	-0.1544	4.253	0.4669	0.495	0.68
PITPNA-AS1	GERD_HC	Prolif Basal	0.1358	4.516	0.4681	0.495	1
TLCD1	GERD_HC	Prolif Suprabasal	0.1351	2.99	0.4675	0.495	1
HOXA1	SSc_HC	Suprabasal	0.1338	1.261	0.4676	0.495	0.906
ALDH7A1	SSc_HC	Prolif Basal	0.1311	6.109	0.4684	0.495	0.999
GCHFR	SSc_GERD	Prolif Suprabasal	-0.1401	7.11	0.4685	0.495	1
PTMS	GERD_HC	Basal	0.1294	7.949	0.4682	0.495	1
CAB39L	SSc_GERD	Prolif Basal	-0.1373	3.438	0.4676	0.495	1
MIR22HG	SSc_GERD	Prolif Basal	-0.1352	3.315	0.4665	0.495	1
SLIRP	SSc_HC	Suprabasal	0.1254	7.646	0.467	0.495	0.907
TMEM131L	SSc_HC	Basal	0.12	2.204	0.4667	0.495	0.959
LIN7B	GERD_HC	Suprabasal	0.1182	2.68	0.4678	0.495	0.978
COMMD7	GERD_HC	Basal	0.1169	4.777	0.4673	0.495	1
MPHOSPH10	SSc_GERD	Suprabasal	-0.125	5.587	0.467	0.495	0.907
YPEL2	SSc_HC	Basal	0.1162	2.661	0.4668	0.495	0.959
ARRB2	GERD_HC	Basal	0.1161	2.23	0.4674	0.495	1
SLC9A8	SSc_HC	Prolif Suprabasal	0.1134	2.059	0.6594	0.495	1
RAC1	GERD_HC	Basal	0.1118	8.994	0.4676	0.495	1
PDLIM1	SSc_GERD	Suprabasal	-0.1195	7.582	0.4673	0.495	0.907
HS2ST1	GERD_HC	Basal	0.1103	2.611	0.467	0.495	1
DDX56	GERD_HC	Prolif Suprabasal	0.1067	4.567	0.4666	0.495	1
AP4S1	SSc_HC	Basal	0.1058	1.404	0.4675	0.495	0.959
ENTPD6	GERD_HC	Superficial	0.1055	2.243	0.4677	0.495	0.688
HEMK1	SSc_GERD	Prolif Basal	-0.1114	2.327	0.4676	0.495	1
PIAS4	GERD_HC	Prolif Basal	0.1018	2.537	0.6503	0.495	1
GUSB	SSc_GERD	Prolif Suprabasal	-0.1103	4.371	0.4679	0.495	1
TRIM23	SSc_GERD	Prolif Basal	-0.11	2.556	0.4665	0.495	1
PRUNE1	SSc_HC	Suprabasal	0.09999	2.111	0.4683	0.495	0.906
CBWD2	SSc_HC	Prolif Suprabasal	0.09922	2.607	0.4665	0.495	1
HCFC2	SSc_GERD	Prolif Suprabasal	-0.1063	2.795	0.4684	0.495	1
MARS	GERD_HC	Suprabasal	0.09715	3.356	0.4678	0.495	0.978
MED22	SSc_HC	Prolif Basal	0.09499	1.324	0.4682	0.495	0.999
ZKSCAN1	SSc_GERD	Prolif Basal	-0.1035	5.083	0.467	0.495	1
RNPEPL1	SSc_GERD	Basal	-0.1034	4.689	0.4678	0.495	0.983
DOCK1	SSc_HC	Superficial	0.09414	3.427	0.4684	0.495	0.607
RAC1	SSc_HC	Prolif Basal	0.09072	8.994	0.4674	0.495	0.999
LIG3	SSc_GERD	Basal	-0.0959	2.724	0.4666	0.495	0.983
PTPN18	SSc_GERD	Suprabasal	-0.09504	3.068	0.467	0.495	0.907
TMEM30B	SSc_GERD	Superficial	-0.09365	3.71	0.4678	0.495	0.68
HAUS2	GERD_HC	Basal	0.08426	3.42	0.4677	0.495	1
ZNF720	GERD_HC	Prolif Basal	0.08387	3.534	0.4666	0.495	1
CMAS	GERD_HC	Superficial	0.08052	5.887	0.4664	0.495	0.689
PSMB3	SSc_GERD	Suprabasal	-0.08605	7.22	0.4671	0.495	0.907
SF3B5	SSc_GERD	Prolif Basal	-0.08467	7.42	0.4665	0.495	1
COPS7A	SSc_HC	Basal	0.0751	4.633	0.4672	0.495	0.959
ANP32B	SSc_GERD	Prolif Basal	-0.08302	7.981	0.4681	0.495	1
SDE2	SSc_HC	Suprabasal	0.07266	2.828	0.4672	0.495	0.907
HMCES	SSc_HC	Basal	0.06749	4.489	0.4681	0.495	0.959
RPL9	SSc_GERD	Prolif Basal	-0.07538	11.26	0.468	0.495	1
PHAX	SSc_GERD	Basal	-0.07275	5.144	0.4671	0.495	0.983
CDIPT	SSc_HC	Basal	0.06406	4.425	0.4678	0.495	0.959
DAXX	SSc_HC	Basal	0.06399	4.206	0.4674	0.495	0.959
SLC39A1	SSc_HC	Basal	0.06378	5.003	0.4681	0.495	0.959
COQ5	SSc_GERD	Basal	-0.06882	4.027	0.4857	0.495	0.983
SSNA1	SSc_GERD	Prolif Suprabasal	-0.06319	6.845	0.4672	0.495	1
C1orf43	SSc_HC	Basal	0.04432	6.425	0.4677	0.495	0.959
NT5DC1	SSc_HC	Suprabasal	-0.05298	5.312	0.4675	0.495	0.906
BLOC1S6	SSc_HC	Prolif Basal	-0.05627	4.798	0.4671	0.495	0.999
CEP57	SSc_HC	Prolif Basal	-0.06409	5.174	0.4679	0.495	0.999
TPT1	SSc_HC	Suprabasal	-0.0673	12.52	0.4685	0.495	0.906
TTC9C	SSc_GERD	Prolif Suprabasal	0.06971	3.407	0.4667	0.495	1
CCDC77	SSc_HC	Prolif Basal	-0.07943	2.5	0.4667	0.495	0.999
POLDIP2	SSc_GERD	Basal	0.07192	5.089	0.467	0.495	0.983
RNF181	SSc_HC	Basal	-0.08269	6.314	0.4671	0.495	0.959
TRAPPC9	SSc_GERD	Suprabasal	0.07765	1.959	0.468	0.495	0.907
THYN1	SSc_HC	Basal	-0.08666	4.984	0.4683	0.495	0.959
ZNF395	SSc_HC	Basal	-0.09002	4.156	0.4667	0.495	0.959
ARSA	SSc_HC	Suprabasal	-0.09102	3.383	0.4679	0.495	0.906
FAM227B	SSc_HC	Suprabasal	-0.09138	0.9961	0.4684	0.495	0.906
ARID4B	SSc_GERD	Superficial	0.0837	5.201	0.4674	0.495	0.68
FAM160B2	GERD_HC	Suprabasal	-0.09394	2.466	0.4668	0.495	0.978
GORASP1	GERD_HC	Prolif Suprabasal	-0.09821	2.118	0.4686	0.495	1
PARP6	GERD_HC	Prolif Suprabasal	-0.0998	1.766	0.4664	0.495	1
TAOK1	SSc_HC	Prolif Basal	-0.1026	4.011	0.4673	0.495	0.999
SEC11C	GERD_HC	Suprabasal	-0.1048	5.871	0.4667	0.495	0.978
PPP1R21	SSc_GERD	Prolif Basal	0.1011	3.044	0.4666	0.495	1
TRIM16L	SSc_GERD	Prolif Suprabasal	0.1015	3.601	0.4678	0.495	1
AP2A1	GERD_HC	Superficial	-0.1105	4.287	0.4676	0.495	0.688
CCNG1	SSc_HC	Basal	-0.1106	4.621	0.4678	0.495	0.959
MTERF4	GERD_HC	Suprabasal	-0.1119	5.044	0.4682	0.495	0.978
XRN2	SSc_GERD	Prolif Basal	0.1049	5.767	0.4668	0.495	1
DTNB	SSc_HC	Prolif Basal	-0.1152	2.255	0.4676	0.495	0.999
USP32	SSc_GERD	Suprabasal	0.1103	2.058	0.4673	0.495	0.907
ERAL1	GERD_HC	Prolif Basal	-0.1188	3.784	0.4675	0.495	1
NOC2L	GERD_HC	Prolif Basal	-0.1189	4.804	0.468	0.495	1
RBM28	SSc_GERD	Prolif Basal	0.111	4.403	0.468	0.495	1
IARS2	SSc_GERD	Suprabasal	0.111	5.445	0.4685	0.495	0.907
SMG7	GERD_HC	Suprabasal	-0.1194	3.596	0.4685	0.495	0.978
NVL	SSc_GERD	Prolif Suprabasal	0.1146	2.878	0.4665	0.495	1
DIXDC1	SSc_HC	Prolif Basal	-0.1239	1.264	0.4685	0.495	0.999
HMGA1	SSc_GERD	Prolif Basal	0.119	7.5	0.4675	0.495	1
TBC1D20	SSc_GERD	Prolif Suprabasal	0.1249	3.911	0.4674	0.495	1
PTMS	SSc_GERD	Superficial	0.1264	7.949	0.4673	0.495	0.68
ZNF182	GERD_HC	Prolif Basal	-0.1361	0.8068	0.4671	0.495	1
IMPA2	SSc_GERD	Basal	0.1269	8.217	0.467	0.495	0.983
DAPK3	SSc_GERD	Prolif Suprabasal	0.1274	3.143	0.4684	0.495	1
KYAT1	SSc_GERD	Prolif Suprabasal	0.1306	1.09	0.467	0.495	1
PWWP2B	SSc_GERD	Prolif Suprabasal	0.1313	3.731	0.4665	0.495	1
FRMD4A	GERD_HC	Prolif Basal	-0.1416	3.182	0.4675	0.495	1
SMURF1	SSc_GERD	Prolif Suprabasal	0.1338	3.52	0.4675	0.495	1
GTDC1	GERD_HC	Suprabasal	-0.1453	1.263	0.4675	0.495	0.978
PRDM15	SSc_GERD	Prolif Basal	0.1368	0.5116	0.4677	0.495	1
NUPR2	SSc_HC	Prolif Basal	-0.1497	1.124	0.4677	0.495	0.999
C19orf44	GERD_HC	Prolif Suprabasal	-0.1498	0.2165	0.4681	0.495	1
ACLY	SSc_GERD	Superficial	0.1447	3.106	0.4668	0.495	0.68
LPAR1	SSc_GERD	Suprabasal	0.1464	1.748	0.4668	0.495	0.907
SPATA2L	SSc_GERD	Suprabasal	0.1469	1.297	0.4682	0.495	0.907
AC112220.2	SSc_GERD	Basal	0.1599	1.838	0.4673	0.495	0.983
ARHGAP33	GERD_HC	Prolif Suprabasal	-0.1709	1.103	0.4673	0.495	1
ZNF425	GERD_HC	Prolif Basal	-0.1737	0.8302	0.4678	0.495	1
SACS	GERD_HC	Prolif Suprabasal	-0.1772	1.557	0.4674	0.495	1
EGFL6	GERD_HC	Suprabasal	-0.1829	3.507	0.4675	0.495	0.978
ADSSL1	GERD_HC	Basal	-0.1852	1.565	0.4678	0.495	1
AL161421.1	GERD_HC	Prolif Suprabasal	-0.1937	1.032	0.4669	0.495	1
FRAT1	GERD_HC	Prolif Suprabasal	-0.1943	1.092	0.4686	0.495	1
LINC01410	SSc_GERD	Prolif Basal	0.1955	-0.3957	0.468	0.495	1
ZNF600	GERD_HC	Suprabasal	-0.2089	2.286	0.468	0.495	0.978
AC005696.1	SSc_GERD	Prolif Basal	0.202	-0.01461	0.4684	0.495	1
LINC00513	SSc_GERD	Prolif Basal	0.2417	0.6194	0.467	0.495	1
ADTRP	SSc_GERD	Basal	0.2527	0.5843	0.4682	0.495	0.983
KRT4	GERD_HC	Suprabasal	-0.2655	11.83	0.4682	0.495	0.978
LRG1	SSc_GERD	Suprabasal	0.2672	5.041	0.4676	0.495	0.907
MT1H	GERD_HC	Suprabasal	-0.3467	6.249	0.4685	0.495	0.978
LGALS1	SSc_GERD	Prolif Suprabasal	-0.3214	3.848	0.4651	0.496	1
LYN	SSc_HC	Prolif Basal	0.2348	2.553	0.466	0.496	0.999
JUND	GERD_HC	Prolif Suprabasal	0.2012	8.59	0.465	0.496	1
GAS7	GERD_HC	Prolif Suprabasal	0.1926	2.182	0.4662	0.496	1
PELI1	GERD_HC	Basal	0.1887	4.769	0.4662	0.496	1
PELI1	GERD_HC	Prolif Basal	0.1858	4.769	0.4656	0.496	1
LRRC61	GERD_HC	Prolif Suprabasal	0.1684	2.635	0.4646	0.496	1
SLC27A2	SSc_GERD	Prolif Basal	-0.1701	2.701	0.4656	0.496	1
DENND2C	GERD_HC	Basal	0.1568	5.349	0.4656	0.496	1
ACOT7	GERD_HC	Basal	0.1541	4.097	0.4646	0.496	1
ZNF709	GERD_HC	Prolif Basal	0.153	-0.1293	0.4643	0.496	1
CMYA5	SSc_GERD	Basal	-0.1625	0.9193	0.4648	0.496	0.983
FBXO17	SSc_GERD	Prolif Suprabasal	-0.1625	3.026	0.4654	0.496	1
SCCPDH	SSc_GERD	Basal	-0.1591	3.544	0.4643	0.496	0.983
TENT4A	GERD_HC	Prolif Basal	0.1438	2.397	0.4652	0.496	1
VSIG10	SSc_GERD	Prolif Suprabasal	-0.1532	4.373	0.4658	0.496	1
CCDC142	GERD_HC	Basal	0.1398	0.6651	0.4649	0.496	1
RANGRF	SSc_HC	Prolif Basal	0.1338	2.979	0.4657	0.496	0.999
LZTS2	GERD_HC	Prolif Suprabasal	0.1336	3.064	0.7558	0.496	1
DGKE	GERD_HC	Basal	0.1328	1.893	0.4659	0.496	1
AMDHD2	SSc_HC	Prolif Basal	0.1244	2.55	0.4653	0.496	0.999
INTS3	GERD_HC	Basal	0.1202	2.845	0.4656	0.496	1
USP6NL	SSc_HC	Prolif Suprabasal	0.1201	4.846	0.4663	0.496	1
HSP90AA1	SSc_HC	Suprabasal	0.1193	9.774	0.4656	0.496	0.907
KIAA1586	SSc_GERD	Basal	-0.1264	3.058	0.4659	0.496	0.983
UBR4	GERD_HC	Prolif Basal	0.1174	2.827	0.4648	0.496	1
DCST1-AS1	SSc_HC	Prolif Basal	0.1164	1.047	0.4655	0.496	0.999
C1RL	SSc_HC	Prolif Basal	0.1155	1.916	0.4662	0.496	0.999
ZNF638	GERD_HC	Superficial	0.1151	4.89	0.4662	0.496	0.689
ZNF626	SSc_GERD	Suprabasal	-0.12	3.018	0.4661	0.496	0.907
ITGB6	SSc_HC	Prolif Basal	0.1108	3.384	0.4652	0.496	0.999
RAC1	GERD_HC	Prolif Suprabasal	0.1106	8.994	0.4646	0.496	1
PPP2R1B	GERD_HC	Basal	0.1096	2.976	0.8053	0.496	1
ALKBH6	SSc_GERD	Suprabasal	-0.1163	1.81	0.4661	0.496	0.907
IDH2	SSc_GERD	Prolif Basal	-0.1145	6.538	0.4646	0.496	1
RDH14	SSc_GERD	Prolif Suprabasal	-0.1124	4.252	0.4663	0.496	1
CCDC50	SSc_GERD	Prolif Suprabasal	-0.1119	3.999	0.4643	0.496	1
ZFAND3	SSc_HC	Prolif Basal	0.1025	4.316	0.4659	0.496	0.999
IDS	SSc_GERD	Prolif Suprabasal	-0.1103	4.647	0.4651	0.496	1
SLF1	GERD_HC	Basal	0.1012	3.051	0.4651	0.496	1
AACS	SSc_GERD	Prolif Basal	-0.1095	3.951	0.4663	0.496	1
DMAC1	SSc_HC	Suprabasal	0.09929	6.091	0.4649	0.496	0.908
EVPL	SSc_HC	Prolif Suprabasal	0.09765	5.897	0.4657	0.496	1
APLF	SSc_HC	Suprabasal	0.09627	1.488	0.4645	0.496	0.908
YTHDF3	SSc_GERD	Superficial	-0.1016	3.826	0.4662	0.496	0.68
ABHD17C	SSc_GERD	Superficial	-0.1015	4.281	0.4655	0.496	0.68
HIRIP3	SSc_GERD	Prolif Basal	-0.1005	3.787	0.4653	0.496	1
PTK7	SSc_HC	Prolif Basal	0.09161	3.418	0.4647	0.496	0.999
FGGY	SSc_GERD	Superficial	-0.1001	3.257	0.4659	0.496	0.68
ZNF23	SSc_GERD	Prolif Basal	-0.09996	1.45	0.4663	0.496	1
GTF2F2	SSc_HC	Suprabasal	0.09102	5.665	0.4659	0.496	0.907
KDM4C	GERD_HC	Prolif Basal	0.09085	2.221	0.4647	0.496	1
NCAPH2	GERD_HC	Basal	0.09022	3.63	0.4647	0.496	1
KDM2A	GERD_HC	Prolif Basal	0.08838	4.631	0.4656	0.496	1
SIAH1	GERD_HC	Prolif Basal	0.08816	3.622	0.4658	0.496	1
RSBN1	SSc_HC	Prolif Basal	0.08815	4.231	0.4646	0.496	0.999
SLC2A8	SSc_GERD	Prolif Suprabasal	-0.0947	2.744	0.465	0.496	1
CNNM3	SSc_HC	Prolif Suprabasal	0.08597	2.017	0.4647	0.496	1
ANXA2	SSc_GERD	Basal	-0.09343	10.04	0.4648	0.496	0.983
NUDT4	SSc_HC	Basal	0.08454	4.018	0.4658	0.496	0.96
MLLT1	SSc_HC	Suprabasal	0.08037	2.868	0.4661	0.496	0.907
NIPA2	SSc_HC	Prolif Suprabasal	0.07753	4.268	0.4658	0.496	1
DNAJC25	SSc_HC	Suprabasal	0.07648	2.668	0.4642	0.496	0.908
NTMT1	SSc_HC	Prolif Suprabasal	0.07424	4.558	0.4655	0.496	1
QKI	SSc_HC	Prolif Suprabasal	0.07379	5.317	0.4662	0.496	1
SYNGR1	SSc_GERD	Prolif Basal	-0.07878	5.845	0.4643	0.496	1
ATP6V1F	GERD_HC	Superficial	0.06939	7.966	0.465	0.496	0.689
AP2S1	SSc_GERD	Prolif Basal	-0.0657	8.039	0.4652	0.496	1
TTC1	SSc_HC	Basal	0.05572	5.667	0.4664	0.496	0.959
MRPL45	SSc_GERD	Prolif Basal	-0.05636	4.874	0.4648	0.496	1
PSMA6	GERD_HC	Superficial	-0.05918	7.193	0.4653	0.496	0.689
ERGIC1	SSc_HC	Prolif Suprabasal	-0.06518	3.896	0.4653	0.496	1
TFG	GERD_HC	Basal	-0.06875	6.009	0.4656	0.496	1
MKNK1	SSc_HC	Basal	-0.07417	3.359	0.4663	0.496	0.959
AKT2	SSc_GERD	Suprabasal	0.06665	4.04	0.4646	0.496	0.907
RAMAC	SSc_HC	Basal	-0.08372	3.578	0.4654	0.496	0.96
RNF26	SSc_HC	Basal	-0.08436	3.054	0.4649	0.496	0.96
GPR87	SSc_GERD	Basal	0.07697	4.727	0.4656	0.496	0.983
VBP1	GERD_HC	Suprabasal	-0.08577	5.53	0.4651	0.496	0.979
ZNF706	SSc_GERD	Prolif Basal	0.07957	7.529	0.4644	0.496	1
IL10RB	SSc_GERD	Basal	0.08077	4.639	0.4645	0.496	0.983
HNRNPL	SSc_GERD	Prolif Basal	0.08315	5.418	0.4643	0.496	1
SNAP47	GERD_HC	Prolif Basal	-0.09263	3.171	0.4655	0.496	1
RALA	SSc_HC	Suprabasal	-0.09526	7.397	0.4644	0.496	0.908
MRPS7	GERD_HC	Prolif Basal	-0.09814	6.294	0.4658	0.496	1
EFCAB14	SSc_GERD	Prolif Suprabasal	0.09009	4.391	0.4643	0.496	1
RABEP2	SSc_GERD	Suprabasal	0.09254	3.263	0.4661	0.496	0.907
HEXB	SSc_GERD	Suprabasal	0.09274	3.754	0.4657	0.496	0.907
LDAH	GERD_HC	Prolif Suprabasal	-0.1028	2.227	0.4657	0.496	1
SNX11	GERD_HC	Basal	-0.1038	2.562	0.4651	0.496	1
EXOC6B	GERD_HC	Prolif Basal	-0.104	3.328	0.4644	0.496	1
SPOPL	SSc_HC	Superficial	-0.1055	2.392	0.4655	0.496	0.608
BIN3	GERD_HC	Basal	-0.1057	3.053	0.4654	0.496	1
RANBP6	SSc_HC	Prolif Suprabasal	-0.1062	2.606	0.4646	0.496	1
RAB3GAP2	SSc_GERD	Prolif Suprabasal	0.09863	3.736	0.4663	0.496	1
NUDT5	GERD_HC	Prolif Basal	-0.1075	5.882	0.4659	0.496	1
REEP4	SSc_GERD	Basal	0.09929	4.868	0.4646	0.496	0.983
DCAF15	SSc_GERD	Prolif Suprabasal	0.1005	3.046	0.4643	0.496	1
AREL1	GERD_HC	Prolif Suprabasal	-0.1111	1.406	0.4643	0.496	1
NDUFA7	SSc_GERD	Superficial	0.1029	7.039	0.4653	0.496	0.68
STX7	GERD_HC	Suprabasal	-0.1114	4.806	0.4662	0.496	0.978
IPO8	SSc_GERD	Suprabasal	0.1053	3.349	0.466	0.496	0.907
MYL6B	SSc_GERD	Superficial	0.1054	5.832	0.4659	0.496	0.68
SYK	GERD_HC	Suprabasal	-0.1141	3.773	0.4643	0.496	0.979
AC090517.5	SSc_HC	Basal	-0.1153	1.008	0.4646	0.496	0.96
SAE1	GERD_HC	Basal	-0.1154	4.603	1.512	0.496	1
EIF4EBP1	GERD_HC	Suprabasal	-0.1158	6.93	0.4649	0.496	0.979
EMC3	SSc_GERD	Basal	0.1096	6.347	0.4661	0.496	0.983
HACD3	SSc_HC	Basal	-0.12	5.769	0.4654	0.496	0.96
HPS5	SSc_GERD	Superficial	0.1124	2.863	0.4651	0.496	0.68
NAB1	SSc_GERD	Suprabasal	0.1146	4.208	0.4649	0.496	0.907
TRIM5	GERD_HC	Prolif Basal	-0.1247	2.891	0.4649	0.496	1
LINC00662	GERD_HC	Prolif Basal	-0.1268	3.31	0.4654	0.496	1
AK4	SSc_GERD	Basal	0.1209	4.18	0.4661	0.496	0.983
MRPS6	SSc_GERD	Basal	0.1243	5.614	0.4652	0.496	0.983
AP003307.1	SSc_GERD	Prolif Basal	0.1243	1.132	0.465	0.496	1
PDIA6	SSc_GERD	Superficial	0.1279	7.062	0.4657	0.496	0.68
TMEM184B	GERD_HC	Prolif Suprabasal	-0.1432	2.064	0.4664	0.496	1
LAPTM4B	SSc_HC	Prolif Basal	-0.1433	5.674	0.4661	0.496	0.999
CARD19	GERD_HC	Basal	-0.144	4.021	0.4643	0.496	1
PDLIM4	SSc_HC	Prolif Basal	-0.1493	5.937	0.4662	0.496	0.999
PARP3	SSc_GERD	Prolif Suprabasal	0.1401	2.214	0.4651	0.496	1
LAMA3	SSc_GERD	Prolif Basal	0.1407	3.627	0.4655	0.496	1
IL1R1	SSc_GERD	Prolif Suprabasal	0.1419	3.296	0.466	0.496	1
FAM13A	GERD_HC	Prolif Suprabasal	-0.1565	2.681	0.4651	0.496	1
CDC6	GERD_HC	Prolif Basal	-0.1583	3.123	0.4645	0.496	1
HIVEP2	SSc_GERD	Suprabasal	0.1505	2.513	0.4652	0.496	0.907
FOXN1	SSc_GERD	Suprabasal	0.1507	2.627	0.4654	0.496	0.907
AADAT	GERD_HC	Prolif Suprabasal	-0.162	0.8473	0.4643	0.496	1
GRHL1	GERD_HC	Prolif Suprabasal	-0.1629	4.738	0.4649	0.496	1
KLHDC9	SSc_HC	Prolif Suprabasal	-0.1657	0.4252	0.4657	0.496	1
ZNF730	SSc_HC	Prolif Basal	-0.1702	-0.4279	0.4648	0.496	0.999
PAM	GERD_HC	Prolif Basal	-0.178	1.85	0.4656	0.496	1
AP000787.1	GERD_HC	Prolif Basal	-0.1783	0.2577	0.4658	0.496	1
LINC00519	GERD_HC	Suprabasal	-0.184	1.216	0.465	0.496	0.979
AFAP1	GERD_HC	Prolif Basal	-0.1846	2.124	0.4648	0.496	1
TMEM231	SSc_HC	Prolif Basal	-0.1873	-0.1001	0.7183	0.496	0.999
BMP2	SSc_HC	Prolif Suprabasal	-0.1927	3.323	0.4648	0.496	1
GPR153	SSc_GERD	Basal	0.1977	0.6576	0.4652	0.496	0.983
SPNS2	GERD_HC	Superficial	-0.2714	6.174	0.4661	0.496	0.689
RECQL4	GERD_HC	Prolif Suprabasal	-0.3021	1.961	0.4643	0.496	1
MT-CO3	SSc_GERD	Prolif Basal	-0.2466	12.52	0.4633	0.497	1
IL34	GERD_HC	Prolif Basal	0.222	2.817	0.4627	0.497	1
ANKRD65	GERD_HC	Basal	0.2026	3.52	0.464	0.497	1
ACAA2	SSc_HC	Suprabasal	0.1953	4.234	0.4623	0.497	0.908
MAFB	GERD_HC	Basal	0.185	5.814	0.4638	0.497	1
BMP2	SSc_HC	Suprabasal	0.1825	3.323	0.4642	0.497	0.908
CHPT1	SSc_GERD	Superficial	-0.1926	4.931	0.4631	0.497	0.681
PHETA1	GERD_HC	Basal	0.1692	1.57	0.4638	0.497	1
LRRC61	GERD_HC	Basal	0.1671	2.635	0.4637	0.497	1
SPINDOC	GERD_HC	Prolif Suprabasal	0.1623	0.6402	0.4635	0.497	1
ZNF436-AS1	GERD_HC	Prolif Basal	0.1595	0.6291	0.464	0.497	1
CD68	SSc_HC	Suprabasal	0.1582	4.109	0.4634	0.497	0.908
PDPR	GERD_HC	Basal	0.1559	2.209	0.4633	0.497	1
PRKCQ-AS1	SSc_HC	Basal	0.1518	1.982	0.4633	0.497	0.96
FAM83G	GERD_HC	Basal	0.1484	3.519	0.4621	0.497	1
METRN	SSc_GERD	Suprabasal	-0.1585	4.27	0.4638	0.497	0.908
MACC1	SSc_GERD	Basal	-0.1572	4.063	0.4624	0.497	0.983
AC019080.1	SSc_GERD	Prolif Basal	-0.157	3.285	0.4622	0.497	1
SQSTM1	SSc_HC	Prolif Basal	0.1414	7.909	0.4637	0.497	0.999
PIR	GERD_HC	Basal	0.1403	5.227	0.4637	0.497	1
CASTOR1	SSc_GERD	Superficial	-0.1463	3.848	0.464	0.497	0.681
ZXDB	SSc_GERD	Prolif Basal	-0.1441	0.5334	0.464	0.497	1
HSPE1	SSc_HC	Basal	0.1333	8.276	0.4631	0.497	0.96
SRD5A1	GERD_HC	Prolif Suprabasal	0.1332	4.946	0.4629	0.497	1
LNX1	SSc_HC	Suprabasal	0.1314	4.706	0.463	0.497	0.908
S100A13	GERD_HC	Prolif Suprabasal	0.1265	6.549	0.4633	0.497	1
AHI1	GERD_HC	Prolif Basal	0.1251	3.752	0.4632	0.497	1
TMBIM1	GERD_HC	Basal	0.1244	5.755	0.4629	0.497	1
SLC25A1	GERD_HC	Prolif Basal	0.1217	4.959	0.4639	0.497	1
ASH1L-AS1	SSc_GERD	Prolif Basal	-0.1296	0.806	0.4637	0.497	1
AHCYL2	SSc_HC	Suprabasal	0.1184	2.995	0.4639	0.497	0.908
MAGI1	SSc_GERD	Basal	-0.1265	2.675	0.4641	0.497	0.983
EARS2	SSc_HC	Prolif Suprabasal	0.1168	1.596	0.4633	0.497	1
UBE2D1	SSc_GERD	Superficial	-0.1225	4.986	0.4632	0.497	0.681
SURF2	SSc_GERD	Basal	-0.1209	5.311	0.4625	0.497	0.983
RRAGA	GERD_HC	Suprabasal	0.112	5.364	0.4642	0.497	0.979
HEATR5A	SSc_HC	Suprabasal	0.1119	2.987	0.4623	0.497	0.908
RAB40C	SSc_GERD	Basal	-0.1194	3.399	0.4633	0.497	0.983
SPR	SSc_HC	Suprabasal	0.1109	3.716	0.4622	0.497	0.908
ZFP36L1	SSc_HC	Basal	0.1102	8.264	0.4631	0.497	0.96
FAM50B	SSc_HC	Basal	0.109	3.323	0.4633	0.497	0.96
WDR27	SSc_GERD	Basal	-0.1168	1.845	0.4631	0.497	0.983
CYLD	GERD_HC	Superficial	0.1072	3.861	0.4623	0.497	0.69
C5orf63	SSc_GERD	Prolif Basal	-0.1156	2.8	0.463	0.497	1
KIF1B	SSc_GERD	Prolif Basal	-0.1143	3.947	0.4638	0.497	1
ERI2	GERD_HC	Superficial	0.1048	2.62	0.4621	0.497	0.69
NCLN	SSc_HC	Suprabasal	0.1036	3.394	0.4622	0.497	0.908
TPD52L2	SSc_HC	Basal	0.1034	5.354	0.4625	0.497	0.96
NUDT9	GERD_HC	Suprabasal	0.102	4.44	0.4623	0.497	0.979
ETS2	SSc_GERD	Basal	-0.1102	5.889	0.4629	0.497	0.983
RTL8A	GERD_HC	Prolif Suprabasal	0.09863	5.612	0.4634	0.497	1
SPATS2	SSc_HC	Basal	0.09379	3.848	0.4623	0.497	0.96
COA7	SSc_HC	Prolif Basal	0.09091	2.831	0.4626	0.497	0.999
TMEM25	SSc_HC	Prolif Basal	0.08855	2.396	0.4633	0.497	0.999
TBC1D10B	GERD_HC	Prolif Basal	0.08848	3.249	0.4635	0.497	1
TBCC	SSc_GERD	Prolif Basal	-0.09656	4.164	0.4635	0.497	1
FAM200B	SSc_GERD	Suprabasal	-0.09631	5.487	0.4636	0.497	0.908
TTC23	SSc_HC	Prolif Basal	0.08648	2.239	0.4639	0.497	0.999
CDK11B	SSc_GERD	Prolif Suprabasal	-0.09371	3.491	0.4622	0.497	1
DHX38	SSc_GERD	Basal	-0.09359	3.379	0.4633	0.497	0.983
HMGN1	SSc_HC	Basal	0.08168	8.217	0.4641	0.497	0.96
TP53TG1	SSc_HC	Basal	0.08036	5.863	0.4625	0.497	0.96
C19orf25	GERD_HC	Prolif Suprabasal	0.07779	4.147	0.4639	0.497	1
ERVK3-1	GERD_HC	Suprabasal	0.07737	4.436	0.4637	0.497	0.979
ST13	SSc_HC	Prolif Basal	0.07732	7.423	0.4638	0.497	0.999
CAPN1	GERD_HC	Superficial	0.07715	7.072	0.464	0.497	0.69
RSRC2	SSc_HC	Prolif Basal	0.07466	6.638	0.4629	0.497	0.999
FKBP3	GERD_HC	Suprabasal	0.07281	6.574	0.4632	0.497	0.979
GPATCH8	SSc_GERD	Prolif Basal	-0.07588	4.447	0.4633	0.497	1
ZNF106	SSc_HC	Prolif Basal	0.06545	5.256	0.4626	0.497	0.999
VPS35	GERD_HC	Prolif Basal	0.06433	6.373	0.4634	0.497	1
BAG6	SSc_HC	Basal	0.05475	4.577	0.4637	0.497	0.96
STARD3	SSc_HC	Suprabasal	-0.05033	3.315	0.4626	0.497	0.908
KPNA4	SSc_HC	Suprabasal	-0.0729	5.176	0.4635	0.497	0.908
UBE2E3	SSc_HC	Basal	-0.07494	5.719	0.4629	0.497	0.96
U2SURP	SSc_GERD	Prolif Basal	0.06757	6.082	0.4625	0.497	1
NAA35	SSc_HC	Prolif Suprabasal	-0.07657	3.682	0.463	0.497	1
SUPT20H	SSc_GERD	Prolif Suprabasal	0.0727	3.736	0.4632	0.497	1
CHCHD1	GERD_HC	Superficial	-0.08183	6.468	0.4626	0.497	0.69
AP1G1	SSc_HC	Basal	-0.08277	4.292	0.4637	0.497	0.96
SLC12A9	SSc_HC	Prolif Basal	-0.09056	2.54	0.4628	0.497	0.999
YTHDF1	SSc_GERD	Prolif Basal	0.0833	3.209	0.4629	0.497	1
MZT1	SSc_HC	Prolif Suprabasal	-0.09317	5.025	0.4637	0.497	1
BTD	GERD_HC	Basal	-0.09345	2.905	0.4634	0.497	1
CDC123	SSc_HC	Basal	-0.09386	5.643	0.4626	0.497	0.96
DOT1L	SSc_HC	Superficial	-0.09719	2.516	0.463	0.497	0.609
ZNF140	SSc_GERD	Prolif Suprabasal	0.08855	2.089	0.4633	0.497	1
PHF3	GERD_HC	Suprabasal	-0.09914	5.256	0.4639	0.497	0.979
EIF2S2	GERD_HC	Prolif Basal	-0.1002	7.678	0.4642	0.497	1
HNRNPA2B1	SSc_GERD	Suprabasal	0.09276	8.79	0.4634	0.497	0.908
KDM5C	GERD_HC	Prolif Basal	-0.102	3.434	0.4641	0.497	1
ENTPD3-AS1	SSc_HC	Basal	-0.1051	2.569	0.464	0.497	0.96
GKAP1	SSc_HC	Suprabasal	-0.1061	2.442	0.4621	0.497	0.908
INTS7	SSc_HC	Prolif Suprabasal	-0.1076	2.399	0.4622	0.497	1
ENTPD1-AS1	SSc_HC	Basal	-0.1082	2.078	0.4633	0.497	0.96
MTSS1	SSc_GERD	Prolif Suprabasal	0.1	4.421	0.4634	0.497	1
NIN	SSc_HC	Superficial	-0.109	3.296	0.4621	0.497	0.61
TGDS	SSc_GERD	Basal	0.1009	2.664	0.4639	0.497	0.983
DIAPH2	SSc_HC	Prolif Suprabasal	-0.1138	4.016	0.463	0.497	1
MIEN1	GERD_HC	Basal	-0.1138	5.873	0.4623	0.497	1
PPA2	GERD_HC	Prolif Suprabasal	-0.1166	5.657	0.4624	0.497	1
ATP2A2	SSc_GERD	Prolif Suprabasal	0.1099	5.38	0.463	0.497	1
CSE1L	GERD_HC	Basal	-0.1202	4.855	0.4623	0.497	1
PRMT9	GERD_HC	Suprabasal	-0.1231	1.681	0.464	0.497	0.979
ABRACL	GERD_HC	Prolif Suprabasal	-0.1285	6.554	0.4639	0.497	1
MRPL52	SSc_GERD	Suprabasal	0.1209	7.265	0.4631	0.497	0.908
PNPT1	GERD_HC	Prolif Basal	-0.13	3.878	0.4632	0.497	1
BNC1	SSc_GERD	Basal	0.1213	2.451	0.4631	0.497	0.983
KIF24	SSc_HC	Prolif Basal	-0.1305	0.1834	0.4632	0.497	0.999
PLEKHA7	SSc_HC	Prolif Suprabasal	-0.133	2.536	0.4636	0.497	1
REXO4	GERD_HC	Suprabasal	-0.1382	4.225	0.4624	0.497	0.979
CHIC2	SSc_GERD	Basal	0.1326	5.106	0.463	0.497	0.983
PROCA1	SSc_HC	Prolif Basal	-0.1426	-0.2949	0.4633	0.497	0.999
AAAS	SSc_GERD	Basal	0.1353	3.693	0.4626	0.497	0.983
RTKN2	GERD_HC	Suprabasal	-0.1459	4.345	0.463	0.497	0.979
COX17	GERD_HC	Prolif Suprabasal	-0.1467	6.136	0.4627	0.497	1
TMCO3	SSc_GERD	Basal	0.1382	3.239	0.4631	0.497	0.983
DNMBP	SSc_GERD	Prolif Suprabasal	0.1443	1.98	0.4624	0.497	1
OSBPL1A	GERD_HC	Basal	-0.1648	5.116	0.4623	0.497	1
THOC3	GERD_HC	Basal	-0.1697	5.721	0.4632	0.497	1
VPS18	SSc_GERD	Prolif Basal	0.1776	1.562	0.7226	0.497	1
PLK3	GERD_HC	Suprabasal	-0.1895	4.318	0.4625	0.497	0.979
LINC00519	GERD_HC	Prolif Basal	-0.1989	1.216	0.4628	0.497	1
PTGS1	SSc_GERD	Superficial	0.2052	3.216	0.4623	0.497	0.682
HES4	SSc_GERD	Prolif Suprabasal	0.2145	5.656	0.4633	0.497	1
KRT19	GERD_HC	Superficial	-0.2297	11.24	0.4625	0.497	0.69
ANKRD33B	SSc_GERD	Prolif Basal	0.2651	0.944	0.4639	0.497	1
CHODL	GERD_HC	Basal	-0.2911	-0.5265	0.4638	0.497	1
BAIAP2L2	GERD_HC	Prolif Basal	0.3978	3	0.4615	0.498	1
KLK12	GERD_HC	Prolif Suprabasal	0.3216	7.455	0.4608	0.498	1
BEST1	GERD_HC	Basal	0.2806	1.901	0.4613	0.498	1
SMN2	SSc_HC	Basal	0.2471	0.6542	0.4602	0.498	0.961
AC092069.1	SSc_HC	Prolif Basal	0.2326	1.975	0.4606	0.498	0.999
RND2	GERD_HC	Basal	0.2128	-0.01298	0.4609	0.498	1
IL12RB2	GERD_HC	Prolif Suprabasal	0.1965	-0.2446	0.4605	0.498	1
CH25H	SSc_GERD	Prolif Suprabasal	-0.2049	5.146	0.4615	0.498	1
ENO2	SSc_GERD	Prolif Suprabasal	-0.2009	-0.07108	0.4601	0.498	1
PARP9	GERD_HC	Prolif Suprabasal	0.1863	3.633	0.4619	0.498	1
TMC6	SSc_GERD	Prolif Basal	-0.1774	2.505	0.4602	0.498	1
CNKSR3	SSc_GERD	Basal	-0.1771	3.605	0.4621	0.498	0.983
ARID3A	GERD_HC	Basal	0.1663	1.797	0.4615	0.498	1
CCNB1	GERD_HC	Prolif Basal	0.1618	6.246	0.46	0.498	1
EVI5	SSc_HC	Superficial	0.1608	3.492	1.212	0.498	0.61
F8	SSc_HC	Prolif Basal	0.1549	0.3996	0.6836	0.498	0.999
FAM72D	SSc_GERD	Prolif Basal	-0.1612	-0.0519	0.461	0.498	1
BUB1B	GERD_HC	Prolif Basal	0.1493	3.431	0.4606	0.498	1
RPS6KA4	GERD_HC	Suprabasal	0.1493	3.301	0.4605	0.498	0.979
TMEM17	GERD_HC	Suprabasal	0.1439	1.882	0.4606	0.498	0.979
LINC01560	SSc_GERD	Prolif Basal	-0.1508	0.4479	0.4618	0.498	1
ABCC1	GERD_HC	Superficial	0.14	2.637	0.4616	0.498	0.69
OSBPL10	SSc_GERD	Basal	-0.1499	3.226	0.462	0.498	0.983
PLCD1	GERD_HC	Basal	0.1361	3.35	0.461	0.498	1
GCHFR	SSc_GERD	Basal	-0.1426	7.11	0.461	0.498	0.984
TSEN54	GERD_HC	Superficial	0.1328	3.069	0.5152	0.498	0.69
FITM2	GERD_HC	Prolif Basal	0.1325	1.138	0.4603	0.498	1
GNB5	GERD_HC	Superficial	0.1267	2.597	0.4608	0.498	0.69
EEFSEC	SSc_GERD	Prolif Suprabasal	-0.1348	2.898	0.4609	0.498	1
GPR27	SSc_HC	Prolif Basal	0.1244	1.228	0.4604	0.498	0.999
AL359513.1	SSc_HC	Prolif Basal	0.122	1.687	0.4608	0.498	0.999
ADAT1	GERD_HC	Suprabasal	0.1218	1.942	0.4611	0.498	0.979
HEIH	SSc_HC	Prolif Suprabasal	0.1189	3.96	0.4604	0.498	1
SMPD2	SSc_GERD	Prolif Basal	-0.1269	3.271	0.4617	0.498	1
INTS3	GERD_HC	Prolif Basal	0.1182	2.845	0.4605	0.498	1
MPC2	SSc_GERD	Prolif Suprabasal	-0.1268	6.552	0.4611	0.498	1
CASP7	SSc_HC	Superficial	0.117	3.502	0.4617	0.498	0.61
MDFIC	SSc_GERD	Suprabasal	-0.1233	4.313	0.462	0.498	0.908
ERMP1	SSc_HC	Basal	0.1145	2.903	0.4616	0.498	0.96
ANKRD13A	SSc_GERD	Prolif Suprabasal	-0.1217	4.399	0.4617	0.498	1
L3MBTL2	SSc_HC	Basal	0.1107	2.662	0.4603	0.498	0.961
AL033384.1	SSc_HC	Prolif Suprabasal	0.1093	2.728	0.4606	0.498	1
ZNF174	SSc_HC	Prolif Basal	0.1052	1.437	0.4603	0.498	0.999
CDC42BPA	SSc_GERD	Basal	-0.1121	2.329	0.4608	0.498	0.984
HEXIM2	SSc_GERD	Prolif Suprabasal	-0.1111	2.703	0.4614	0.498	1
R3HCC1L	SSc_GERD	Prolif Suprabasal	-0.1077	2.958	0.4617	0.498	1
CDK2	GERD_HC	Basal	0.09821	2.755	0.46	0.498	1
EPC1	GERD_HC	Basal	0.0979	4.854	0.4604	0.498	1
SAT2	SSc_GERD	Prolif Suprabasal	-0.1061	5.649	0.4618	0.498	1
STMP1	SSc_GERD	Prolif Basal	-0.1046	7.069	0.4607	0.498	1
CLASP2	SSc_GERD	Prolif Basal	-0.1014	2.452	0.462	0.498	1
RNF13	GERD_HC	Superficial	0.0915	5.044	0.4617	0.498	0.69
SRPK1	SSc_HC	Prolif Basal	0.09027	5.471	0.4611	0.498	0.999
ZNF227	SSc_GERD	Prolif Basal	-0.09849	1.534	0.4612	0.498	1
PTOV1	GERD_HC	Suprabasal	0.08883	4.452	0.4599	0.498	0.979
WDFY1	SSc_GERD	Suprabasal	-0.0959	3.05	0.4606	0.498	0.909
SEC62	SSc_HC	Prolif Suprabasal	0.08513	6.537	0.4604	0.498	1
ZNF480	SSc_HC	Suprabasal	0.08504	3.528	0.4606	0.498	0.908
DDX23	GERD_HC	Prolif Suprabasal	0.08274	3.987	0.4601	0.498	1
VAMP7	SSc_GERD	Basal	-0.09077	3.261	0.4609	0.498	0.984
UBXN2A	SSc_GERD	Basal	-0.08841	4.213	0.4613	0.498	0.984
FAM114A2	GERD_HC	Suprabasal	0.07935	3.138	0.4619	0.498	0.979
APTX	GERD_HC	Prolif Basal	0.07536	4.251	0.4616	0.498	1
HNRNPL	SSc_HC	Prolif Suprabasal	0.07124	5.418	0.46	0.498	1
COX15	GERD_HC	Prolif Suprabasal	0.06953	3.88	0.4602	0.498	1
MED7	SSc_GERD	Suprabasal	-0.07053	3.537	0.4615	0.498	0.908
SMARCD2	SSc_HC	Prolif Suprabasal	0.05264	5.068	0.4616	0.498	1
TBRG1	SSc_GERD	Basal	-0.05678	4.287	0.46	0.498	0.984
RAB14	SSc_HC	Prolif Suprabasal	0.04442	6.827	0.4612	0.498	1
SRSF10	SSc_HC	Suprabasal	-0.06059	6.359	0.4616	0.498	0.908
PHAX	SSc_HC	Basal	-0.06361	5.144	0.4604	0.498	0.961
ZDHHC6	SSc_HC	Suprabasal	-0.07485	3.884	0.4612	0.498	0.908
EIF4EBP3	SSc_HC	Prolif Basal	-0.07681	4.651	0.4611	0.498	0.999
ZNF7	GERD_HC	Prolif Basal	-0.07709	2.986	0.462	0.498	1
ATF6	SSc_GERD	Prolif Suprabasal	0.06955	3.86	0.4619	0.498	1
EPS15L1	GERD_HC	Prolif Basal	-0.07935	2.948	0.4619	0.498	1
PHIP	SSc_HC	Prolif Basal	-0.08252	5.121	0.46	0.498	0.999
BTBD10	GERD_HC	Superficial	-0.08301	4.209	0.4615	0.498	0.69
SLC35C2	GERD_HC	Suprabasal	-0.08346	4.213	0.4616	0.498	0.979
SERINC3	GERD_HC	Basal	-0.08722	4.955	0.4603	0.498	1
PGAP3	SSc_HC	Suprabasal	-0.08944	1.909	0.4612	0.498	0.908
RAB1A	GERD_HC	Basal	-0.08952	5.831	0.4609	0.498	1
MAPK1IP1L	SSc_HC	Prolif Basal	-0.09044	4.948	0.4603	0.498	0.999
AK3	GERD_HC	Superficial	-0.0923	5.589	0.4611	0.498	0.69
GTF2H5	GERD_HC	Basal	-0.09311	6.391	0.461	0.498	1
BTN2A1	SSc_HC	Suprabasal	-0.09417	2.221	0.4606	0.498	0.908
NT5C3A	SSc_HC	Prolif Basal	-0.0975	4.809	0.4619	0.498	0.999
ATAT1	SSc_HC	Prolif Suprabasal	-0.09814	1.628	0.4609	0.498	1
ZNF133	SSc_GERD	Prolif Suprabasal	0.08987	1.456	0.4618	0.498	1
TRIOBP	SSc_GERD	Basal	0.09001	5.339	0.4615	0.498	0.984
MAP4K3-DT	SSc_GERD	Prolif Suprabasal	0.09063	4.15	0.4608	0.498	1
FBXO21	GERD_HC	Suprabasal	-0.09968	4.331	0.4612	0.498	0.979
COG1	SSc_GERD	Prolif Basal	0.09131	1.856	0.5305	0.498	1
ZNF84	SSc_GERD	Prolif Suprabasal	0.09384	2.56	0.4606	0.498	1
ANXA1	SSc_HC	Prolif Suprabasal	-0.1031	12.51	0.461	0.498	1
NUDT16L1	GERD_HC	Superficial	-0.1048	4.707	0.4614	0.498	0.69
ANKRD10	GERD_HC	Prolif Suprabasal	-0.1078	3.66	0.4619	0.498	1
ALKBH1	SSc_GERD	Prolif Basal	0.1013	1.457	0.461	0.498	1
CCNB1IP1	SSc_HC	Prolif Basal	-0.1117	5.508	0.4606	0.498	0.999
PRKAA1	GERD_HC	Prolif Basal	-0.1125	3.266	0.4603	0.498	1
LMLN	SSc_HC	Suprabasal	-0.1127	1.165	0.461	0.498	0.908
DENND4C	GERD_HC	Prolif Basal	-0.1128	3.279	0.461	0.498	1
CREB3	SSc_HC	Basal	-0.1135	3.708	0.4618	0.498	0.96
PITRM1	SSc_HC	Prolif Basal	-0.1138	3.215	0.4618	0.498	0.999
SCAF8	SSc_GERD	Prolif Basal	0.1054	2.818	0.4606	0.498	1
NOTCH2	SSc_GERD	Prolif Basal	0.1072	3.862	0.4601	0.498	1
STOX2	SSc_HC	Prolif Suprabasal	-0.1174	2.809	0.461	0.498	1
DUSP18	SSc_HC	Suprabasal	-0.1183	1.347	0.4601	0.498	0.908
MED13L	GERD_HC	Prolif Suprabasal	-0.1183	4.532	0.4612	0.498	1
CRADD	SSc_GERD	Basal	0.1125	2.459	0.4602	0.498	0.984
SNX24	GERD_HC	Superficial	-0.1248	5.55	0.4618	0.498	0.69
PCYT1A	SSc_GERD	Prolif Suprabasal	0.1198	3.794	0.4611	0.498	1
QDPR	GERD_HC	Prolif Basal	-0.1291	4.309	0.4608	0.498	1
FBXL22	SSc_HC	Suprabasal	-0.1308	0.6904	0.4604	0.498	0.908
KIAA0232	GERD_HC	Superficial	-0.132	3.856	0.4605	0.498	0.69
ELK3	GERD_HC	Superficial	-0.1323	4.067	0.4605	0.498	0.69
SLC39A14	SSc_HC	Basal	-0.1327	1.232	0.4603	0.498	0.961
DAPK3	SSc_GERD	Superficial	0.1247	3.143	0.4611	0.498	0.682
DUSP3	GERD_HC	Basal	-0.1364	3.571	0.4615	0.498	1
ZNF624	SSc_HC	Prolif Suprabasal	-0.1418	0.7064	0.5217	0.498	1
THG1L	SSc_GERD	Suprabasal	0.1336	4.557	0.4601	0.498	0.909
POLR1B	SSc_GERD	Prolif Suprabasal	0.1346	2.42	0.4609	0.498	1
KANK2	SSc_HC	Prolif Basal	-0.1459	1.029	0.46	0.498	0.999
CRYBG2	GERD_HC	Prolif Basal	-0.1496	3.897	0.4618	0.498	1
FAM122C	SSc_HC	Prolif Basal	-0.1529	0.9905	0.4618	0.498	0.999
ATAD3B	SSc_GERD	Prolif Suprabasal	0.144	2.285	0.4611	0.498	1
ADGRF4	SSc_HC	Suprabasal	-0.1552	2.102	0.4616	0.498	0.908
NT5C2	GERD_HC	Prolif Suprabasal	-0.1558	4.877	0.4612	0.498	1
SEC31B	SSc_HC	Basal	-0.1579	-0.08367	0.4618	0.498	0.96
SECISBP2L	GERD_HC	Prolif Suprabasal	-0.1628	4.369	0.4603	0.498	1
RANBP1	SSc_GERD	Suprabasal	0.158	7.557	0.4618	0.498	0.908
PYCR1	SSc_GERD	Prolif Basal	0.1583	3.37	0.4609	0.498	1
GPX7	GERD_HC	Basal	-0.173	1.825	0.46	0.498	1
PLEKHA2	GERD_HC	Basal	-0.1783	1.761	0.4615	0.498	1
ZBTB34	GERD_HC	Basal	-0.1872	0.7587	0.4619	0.498	1
CYTOR	SSc_HC	Prolif Basal	-0.1982	4.414	0.4607	0.498	0.999
AL589986.2	GERD_HC	Suprabasal	-0.2271	2.05	0.4601	0.498	0.979
ANXA8	GERD_HC	Suprabasal	-0.2383	4.711	0.4601	0.498	0.979
HIST1H4H	GERD_HC	Prolif Suprabasal	-0.2439	3.292	0.4618	0.498	1
PRSS27	GERD_HC	Basal	-0.246	7.888	0.4614	0.498	1
MUC1	GERD_HC	Basal	-0.3429	6.362	0.4607	0.498	1
LGALS7	GERD_HC	Prolif Suprabasal	-0.7614	7.521	0.4602	0.498	1
BRPF1	SSc_HC	Superficial	0.3082	1.61	3.681	0.499	0.611
HOTAIRM1	SSc_GERD	Basal	-0.2115	5.55	0.4585	0.499	0.984
VWA1	SSc_HC	Prolif Suprabasal	0.1908	3.46	0.4596	0.499	1
RAB3GAP2	GERD_HC	Superficial	0.1836	3.736	1.16	0.499	0.692
TYW1	SSc_GERD	Prolif Basal	-0.1911	2.623	0.4584	0.499	1
CDC42EP5	SSc_HC	Prolif Basal	0.1801	5.183	0.4597	0.499	0.999
IFIT2	GERD_HC	Basal	0.1744	1.929	0.4583	0.499	1
FUT6	SSc_GERD	Superficial	-0.1759	3.694	0.4587	0.499	0.683
ARPC1B	SSc_HC	Prolif Suprabasal	0.1583	6.321	0.4599	0.499	1
GASAL1	SSc_HC	Suprabasal	0.1545	-0.1462	0.4585	0.499	0.908
RABL2A	SSc_GERD	Prolif Suprabasal	-0.1594	0.738	0.5338	0.499	1
LIMD1	GERD_HC	Basal	0.1411	1.865	0.4937	0.499	1
ACD	GERD_HC	Basal	0.1334	2.815	0.4587	0.499	1
SH3D19	GERD_HC	Suprabasal	0.1318	4.204	0.4594	0.499	0.979
TUBG2	GERD_HC	Suprabasal	0.1293	1.068	0.4594	0.499	0.979
ZFAND4	GERD_HC	Prolif Suprabasal	0.1287	0.7835	0.4594	0.499	1
LEPROTL1	SSc_GERD	Prolif Suprabasal	-0.1365	4.22	0.4579	0.499	1
SNAP29	GERD_HC	Superficial	0.1267	5.145	0.4581	0.499	0.691
MINCR	SSc_HC	Basal	0.1216	2.934	0.458	0.499	0.961
MROH6	SSc_GERD	Suprabasal	-0.1252	3.604	0.4595	0.499	0.909
TMEM205	SSc_GERD	Suprabasal	-0.1247	5.526	0.4596	0.499	0.909
CYB5D1	GERD_HC	Prolif Basal	0.1152	1.915	0.4593	0.499	1
TUSC2	SSc_HC	Basal	0.1121	4.684	0.458	0.499	0.961
KAT6A	GERD_HC	Superficial	0.1102	4.118	0.4593	0.499	0.691
CBL	GERD_HC	Suprabasal	0.1074	2.833	0.459	0.499	0.979
UBE2D4	SSc_GERD	Suprabasal	-0.1121	2.643	0.4583	0.499	0.909
MLYCD	SSc_GERD	Prolif Basal	-0.1093	2.695	0.4592	0.499	1
CYHR1	GERD_HC	Prolif Suprabasal	0.09938	4.968	0.4579	0.499	1
C8orf33	SSc_HC	Basal	0.09889	4.647	0.4578	0.499	0.961
GALC	SSc_HC	Suprabasal	0.09659	0.957	0.4593	0.499	0.908
NCAPD3	SSc_GERD	Prolif Suprabasal	-0.105	4.02	0.4578	0.499	1
RPL11	GERD_HC	Prolif Basal	0.09587	12.07	0.4583	0.499	1
UTP15	SSc_HC	Basal	0.09233	2.802	0.4579	0.499	0.961
UBXN6	GERD_HC	Prolif Basal	0.09179	4.453	0.459	0.499	1
MBD4	SSc_GERD	Prolif Basal	-0.1003	4.625	0.4582	0.499	1
PITPNM1	SSc_GERD	Superficial	-0.1003	2.543	0.4583	0.499	0.684
GTF2I	SSc_HC	Basal	0.09128	6.75	0.4584	0.499	0.961
RSBN1	SSc_GERD	Basal	-0.09872	4.231	0.4578	0.499	0.984
UTP14A	SSc_HC	Prolif Suprabasal	0.08882	4.192	0.4578	0.499	1
MRI1	SSc_GERD	Suprabasal	-0.09596	3.134	0.4582	0.499	0.909
KAT6A	SSc_HC	Prolif Basal	0.08349	4.118	0.4583	0.499	0.999
PEA15	SSc_GERD	Superficial	-0.09192	4.536	0.4593	0.499	0.683
LAPTM4A	GERD_HC	Suprabasal	0.083	7.46	0.4595	0.499	0.979
TBPL1	SSc_GERD	Prolif Basal	-0.08988	3.958	0.4582	0.499	1
COX20	SSc_HC	Prolif Suprabasal	0.08016	6.18	0.4594	0.499	1
DAZAP2	SSc_HC	Prolif Basal	0.07877	5.654	0.459	0.499	0.999
HNRNPLL	SSc_HC	Suprabasal	0.07793	3.028	0.4596	0.499	0.908
CNPPD1	SSc_GERD	Superficial	-0.08479	4.268	0.4586	0.499	0.683
ATG4A	SSc_HC	Prolif Suprabasal	0.07171	2.625	0.4697	0.499	1
C1orf52	SSc_GERD	Basal	-0.07642	4.279	0.4596	0.499	0.984
MNAT1	SSc_HC	Prolif Basal	0.06501	4.631	0.4596	0.499	0.999
FASTK	SSc_HC	Prolif Suprabasal	0.06481	4.929	0.4589	0.499	1
CIAO1	SSc_HC	Suprabasal	0.06256	5.107	0.4595	0.499	0.908
SMARCE1	GERD_HC	Basal	0.06223	5.776	0.4595	0.499	1
SCYL1	SSc_HC	Suprabasal	0.05924	3.841	0.4584	0.499	0.908
MAN1B1	SSc_GERD	Suprabasal	-0.0677	3.825	0.4579	0.499	0.909
ARCN1	SSc_HC	Basal	0.05596	4.678	0.4591	0.499	0.961
TSNAX	SSc_HC	Basal	0.04679	4.908	0.4583	0.499	0.961
STX16	SSc_HC	Prolif Basal	-0.07274	4.312	0.4588	0.499	0.999
FBXO11	SSc_HC	Prolif Suprabasal	-0.0767	3.804	0.4594	0.499	1
YIPF3	GERD_HC	Suprabasal	-0.0797	5.782	0.4593	0.499	0.979
CCNK	SSc_GERD	Superficial	0.07385	4.1	0.4591	0.499	0.683
MKNK2	SSc_HC	Prolif Suprabasal	-0.08318	6.219	0.4591	0.499	1
HIKESHI	GERD_HC	Prolif Basal	-0.08381	5.826	0.4587	0.499	1
ASXL2	SSc_HC	Basal	-0.08415	3.493	0.4579	0.499	0.961
ECPAS	SSc_HC	Superficial	-0.086	3.609	0.4599	0.499	0.611
HUWE1	SSc_GERD	Suprabasal	0.08065	5.098	0.4595	0.499	0.909
FUCA1	SSc_GERD	Basal	0.08398	3.522	0.4598	0.499	0.984
MRPL9	SSc_HC	Basal	-0.09281	5.125	0.4587	0.499	0.961
CYB561D2	SSc_GERD	Suprabasal	0.08521	3.857	0.458	0.499	0.909
AL031058.1	SSc_HC	Suprabasal	-0.09379	3.127	0.4598	0.499	0.908
MRPL22	GERD_HC	Basal	-0.09559	5.958	0.4587	0.499	1
ZNF143	GERD_HC	Suprabasal	-0.09693	3.312	0.459	0.499	0.979
FAM83H	GERD_HC	Prolif Suprabasal	-0.09741	4.107	0.4591	0.499	1
TESK1	SSc_GERD	Prolif Suprabasal	0.08902	2.086	0.4596	0.499	1
PSMA4	SSc_GERD	Suprabasal	0.09044	7.071	0.4592	0.499	0.909
TNFAIP8	SSc_HC	Basal	-0.1052	5.333	0.4597	0.499	0.961
KLHDC4	SSc_HC	Prolif Basal	-0.1064	2.815	0.4589	0.499	0.999
GPX4	SSc_GERD	Suprabasal	0.09813	8.916	0.4581	0.499	0.909
ZBED4	SSc_GERD	Basal	0.09912	2.264	0.4591	0.499	0.984
USP9X	SSc_GERD	Prolif Suprabasal	0.0992	4.474	0.4584	0.499	1
ZC3H10	GERD_HC	Suprabasal	-0.1092	0.7543	0.4584	0.499	0.979
NR3C1	SSc_GERD	Superficial	0.1007	5.059	0.4582	0.499	0.684
RAP1A	GERD_HC	Suprabasal	-0.1111	5.393	0.4583	0.499	0.979
SCAPER	SSc_GERD	Basal	0.1036	3.399	0.458	0.499	0.984
DLD	SSc_GERD	Superficial	0.1038	5.059	0.4587	0.499	0.683
OSTF1	SSc_GERD	Basal	0.1043	6.743	0.4581	0.499	0.984
ZBTB4	SSc_GERD	Prolif Basal	0.1062	3.262	0.4578	0.499	1
FBXO31	SSc_GERD	Prolif Basal	0.1089	1.164	0.4599	0.499	1
HDAC4	SSc_GERD	Prolif Basal	0.1092	1.886	0.4582	0.499	1
BCL9	SSc_GERD	Suprabasal	0.1092	1.887	0.458	0.499	0.909
SELENOP	GERD_HC	Basal	-0.1191	7.099	0.4593	0.499	1
PFKM	SSc_GERD	Prolif Suprabasal	0.1181	3.268	0.4596	0.499	1
LTO1	GERD_HC	Basal	-0.1282	2.633	0.9562	0.499	1
POMT1	SSc_GERD	Prolif Suprabasal	0.1197	1.322	0.4589	0.499	1
UEVLD	GERD_HC	Prolif Suprabasal	-0.1289	2.585	0.4579	0.499	1
MAGED1	SSc_GERD	Prolif Basal	0.1202	3.038	0.4597	0.499	1
IPO9	SSc_GERD	Suprabasal	0.1211	3.47	0.4593	0.499	0.909
DBT	GERD_HC	Suprabasal	-0.1306	3.862	0.4592	0.499	0.979
GSTA4	SSc_HC	Prolif Suprabasal	-0.1308	5.586	0.4583	0.499	1
GAS2L3	SSc_HC	Prolif Suprabasal	-0.1365	1.837	0.4586	0.499	1
B4GALT5	GERD_HC	Suprabasal	-0.1385	4.285	0.4587	0.499	0.979
ZNF799	GERD_HC	Prolif Basal	-0.1431	0.6515	0.4579	0.499	1
HEXD	SSc_GERD	Suprabasal	0.1336	3.523	0.4579	0.499	0.909
GABARAPL2	SSc_GERD	Basal	0.1377	7.163	0.4588	0.499	0.984
RMDN2	SSc_GERD	Prolif Suprabasal	0.1389	1.738	0.4595	0.499	1
ATP1B1	GERD_HC	Prolif Suprabasal	-0.1502	7.025	0.4598	0.499	1
MRC2	GERD_HC	Prolif Basal	-0.152	4.562	0.4587	0.499	1
JDP2	GERD_HC	Prolif Suprabasal	-0.1529	4.364	0.459	0.499	1
RBBP8NL	SSc_GERD	Suprabasal	0.1463	1.818	0.4579	0.499	0.909
PHGDH	GERD_HC	Basal	-0.1577	6.587	0.4595	0.499	1
PINX1	SSc_GERD	Prolif Basal	0.1471	3.731	0.4578	0.499	1
RPF2	GERD_HC	Superficial	-0.1596	5.35	0.4584	0.499	0.691
GULP1	SSc_GERD	Prolif Suprabasal	0.1487	3.719	0.4596	0.499	1
APEX1	SSc_GERD	Prolif Basal	0.1554	6.886	0.4579	0.499	1
MCF2L	SSc_GERD	Prolif Suprabasal	0.1622	1.261	0.4591	0.499	1
VWA5A	SSc_GERD	Basal	0.1678	1.744	0.4595	0.499	0.984
AC022034.1	SSc_GERD	Basal	0.1866	1.01	0.4583	0.499	0.984
IRF9	SSc_GERD	Prolif Basal	0.1886	4.152	0.4596	0.499	1
ZFAND2A	SSc_GERD	Prolif Suprabasal	0.1968	3.982	0.4599	0.499	1
AC239799.2	GERD_HC	Prolif Basal	-0.22	0.3643	0.4584	0.499	1
AC006460.2	SSc_HC	Prolif Suprabasal	-0.2291	-0.4091	0.8844	0.499	1
ARSI	SSc_HC	Prolif Suprabasal	-0.2393	1.023	0.4578	0.499	1
ANKRD33B	SSc_GERD	Prolif Suprabasal	0.2613	0.944	0.4586	0.499	1
SLC24A3	GERD_HC	Suprabasal	0.2391	1.705	0.4574	0.5	0.979
ANO1	GERD_HC	Suprabasal	0.2107	2.068	0.4564	0.5	0.979
KLF2	SSc_GERD	Prolif Basal	-0.2082	4.479	0.4561	0.5	1
CAPN12	GERD_HC	Basal	0.184	1.138	0.4569	0.5	1
TMPRSS11A	SSc_HC	Prolif Basal	0.1821	5.16	0.456	0.5	0.999
SAC3D1	GERD_HC	Suprabasal	0.1814	4.728	0.4566	0.5	0.979
GJB2	SSc_HC	Suprabasal	0.1807	7.578	0.4571	0.5	0.909
CTU1	GERD_HC	Prolif Basal	0.1718	3.828	0.456	0.5	1
AC139887.2	GERD_HC	Basal	0.1676	1.423	0.4576	0.5	1
CHD1L	SSc_HC	Prolif Basal	0.167	0.02819	0.4561	0.5	0.999
DDT	GERD_HC	Basal	0.167	7.82	0.4567	0.5	1
DHCR24-DT	SSc_HC	Prolif Basal	0.1598	-0.119	0.4566	0.5	0.999
HOGA1	SSc_HC	Basal	0.1583	0.1676	0.5172	0.5	0.961
TP53BP2	GERD_HC	Basal	0.1576	4.223	0.4572	0.5	1
PEX12	GERD_HC	Prolif Basal	0.1547	0.7157	0.4566	0.5	1
ITGA3	GERD_HC	Prolif Basal	0.1538	3.509	0.4557	0.5	1
AL355001.2	GERD_HC	Basal	0.1536	2.504	0.4558	0.5	1
USP6NL	GERD_HC	Prolif Suprabasal	0.145	4.846	0.4572	0.5	1
P3H4	SSc_GERD	Prolif Basal	-0.154	0.7948	0.4565	0.5	1
PRR11	SSc_GERD	Prolif Basal	-0.1466	3.348	0.4557	0.5	1
AC026304.1	SSc_GERD	Prolif Basal	-0.1448	0.379	0.4569	0.5	1
UACA	GERD_HC	Suprabasal	0.1338	5.375	0.456	0.5	0.979
DKC1	SSc_HC	Basal	0.1333	5.457	0.4572	0.5	0.961
ZSCAN16	GERD_HC	Prolif Basal	0.1331	1.639	0.4562	0.5	1
SLFN5	SSc_HC	Basal	0.1328	2.961	0.457	0.5	0.961
GPR107	SSc_GERD	Basal	-0.1421	2.735	1.139	0.5	0.984
BX255925.3	GERD_HC	Basal	0.1306	4.977	0.4563	0.5	1
TCAF1	GERD_HC	Suprabasal	0.1272	4.227	0.456	0.5	0.979
POLM	GERD_HC	Basal	0.1268	2.255	0.4559	0.5	1
TXNDC5	SSc_GERD	Superficial	-0.1357	4.062	0.4571	0.5	0.684
PSPH	GERD_HC	Prolif Suprabasal	0.1243	3.262	0.4565	0.5	1
TIMM21	GERD_HC	Prolif Suprabasal	0.1192	3.681	0.4571	0.5	1
PTPDC1	SSc_GERD	Prolif Suprabasal	-0.1264	0.4308	0.456	0.5	1
ENTPD4	SSc_GERD	Prolif Suprabasal	-0.1261	2.552	0.4568	0.5	1
ARL5B	SSc_HC	Suprabasal	0.1142	3.732	0.4566	0.5	0.909
PTDSS1	SSc_HC	Prolif Basal	0.111	3.338	0.4564	0.5	0.999
SCAF1	GERD_HC	Prolif Basal	0.1086	3.203	0.4557	0.5	1
NUDT4	GERD_HC	Prolif Suprabasal	0.103	4.018	0.4578	0.5	1
DLG5	SSc_HC	Suprabasal	0.1021	2.543	0.4576	0.5	0.909
GPN2	GERD_HC	Prolif Suprabasal	0.09888	3.05	0.4573	0.5	1
NIPA2	GERD_HC	Basal	0.09865	4.268	0.4577	0.5	1
SIK3	SSc_HC	Suprabasal	0.09714	2.366	0.4567	0.5	0.909
PTGES2	SSc_HC	Suprabasal	0.09647	5.16	0.4566	0.5	0.909
PHPT1	GERD_HC	Prolif Suprabasal	0.09228	7.263	0.4566	0.5	1
RPS11	SSc_GERD	Prolif Suprabasal	-0.09846	10.63	0.4571	0.5	1
DMAC2L	GERD_HC	Basal	0.08926	4.73	0.4573	0.5	1
GLA	SSc_HC	Suprabasal	0.08899	3.678	0.4567	0.5	0.909
CASZ1	SSc_HC	Prolif Suprabasal	0.08705	3.237	0.456	0.5	1
SLC39A1	GERD_HC	Superficial	0.08571	5.003	0.4567	0.5	0.692
UBE2K	SSc_HC	Basal	0.08499	6.189	0.4572	0.5	0.961
UBE2W	SSc_GERD	Superficial	-0.09227	3.668	0.4578	0.5	0.684
RPL9	GERD_HC	Superficial	0.08178	11.26	0.4565	0.5	0.692
SSR4	SSc_GERD	Basal	-0.09006	8.167	0.4566	0.5	0.985
GINM1	GERD_HC	Basal	0.07484	5.299	0.4574	0.5	1
DLEU2	SSc_GERD	Prolif Basal	-0.08256	3.176	0.4568	0.5	1
MPZL2	SSc_HC	Superficial	0.07316	6.935	0.4557	0.5	0.613
STIP1	SSc_HC	Prolif Suprabasal	0.07021	5.156	0.4568	0.5	1
ELMOD2	SSc_GERD	Suprabasal	-0.06413	3.313	0.4564	0.5	0.91
HARS	SSc_GERD	Prolif Suprabasal	-0.06202	4.728	0.4576	0.5	1
ATP5F1C	SSc_HC	Prolif Basal	-0.06852	8.066	0.4567	0.5	0.999
MKRN2	SSc_HC	Prolif Basal	-0.07137	3.603	0.4559	0.5	0.999
SUZ12	SSc_HC	Prolif Basal	-0.07433	5.16	0.4558	0.5	0.999
PTPN11	SSc_GERD	Suprabasal	0.06649	4.447	0.4573	0.5	0.909
RSRC1	GERD_HC	Prolif Suprabasal	-0.07653	4.993	0.4565	0.5	1
NFKB1	SSc_GERD	Basal	0.0729	4.628	0.4573	0.5	0.984
CDK12	GERD_HC	Superficial	-0.08391	4.501	0.4568	0.5	0.692
ZNF623	SSc_GERD	Basal	0.07721	1.797	0.4594	0.5	0.985
TBC1D17	SSc_HC	Superficial	-0.08724	2.644	0.6003	0.5	0.613
OGDH	GERD_HC	Suprabasal	-0.0879	4.049	0.4563	0.5	0.979
NACC1	GERD_HC	Prolif Basal	-0.08856	2.615	0.4566	0.5	1
NAXD	SSc_GERD	Prolif Suprabasal	0.08127	2.487	0.456	0.5	1
ZNF451	GERD_HC	Prolif Basal	-0.09008	3.816	0.4572	0.5	1
CTBP2	SSc_GERD	Superficial	0.08178	4.524	0.4563	0.5	0.684
TOP1	SSc_GERD	Prolif Basal	0.08198	6.718	0.4563	0.5	1
RRNAD1	SSc_GERD	Prolif Basal	0.08218	3.054	0.4576	0.5	1
SSR1	GERD_HC	Prolif Basal	-0.09081	5.564	0.4566	0.5	1
RGP1	GERD_HC	Prolif Basal	-0.0919	1.661	0.4575	0.5	1
NCBP2	GERD_HC	Basal	-0.09209	4.944	0.4576	0.5	1
HSDL2	SSc_GERD	Prolif Suprabasal	0.08489	5.216	0.4561	0.5	1
NT5C3A	SSc_HC	Prolif Suprabasal	-0.09704	4.809	0.4561	0.5	1
GEMIN7	GERD_HC	Prolif Suprabasal	-0.0971	3.041	0.4571	0.5	1
BORCS6	SSc_HC	Basal	-0.09829	3.35	0.4558	0.5	0.962
UBIAD1	GERD_HC	Prolif Basal	-0.1034	2.552	0.4576	0.5	1
ZBTB7B	SSc_GERD	Basal	0.09854	4.11	0.4558	0.5	0.985
INSIG2	GERD_HC	Prolif Suprabasal	-0.1083	2.886	0.4578	0.5	1
LRBA	GERD_HC	Prolif Suprabasal	-0.1122	3.939	0.4563	0.5	1
FBXL17	GERD_HC	Superficial	-0.1142	2.816	0.4566	0.5	0.692
GNAQ	SSc_HC	Prolif Suprabasal	-0.1148	4.387	0.4565	0.5	1
PPA2	SSc_GERD	Prolif Suprabasal	0.1072	5.657	0.4574	0.5	1
PLOD1	SSc_HC	Suprabasal	-0.1176	2.182	0.4562	0.5	0.909
HTATIP2	GERD_HC	Suprabasal	-0.1177	5.962	0.4578	0.5	0.979
GNPDA1	SSc_GERD	Superficial	0.1099	4.138	0.4561	0.5	0.684
KDM3A	SSc_HC	Basal	-0.1194	3.362	0.4572	0.5	0.961
POLR1D	GERD_HC	Prolif Suprabasal	-0.1203	7.889	0.4559	0.5	1
SNRK	GERD_HC	Suprabasal	-0.1204	2.949	0.4567	0.5	0.979
INTS9	SSc_GERD	Prolif Basal	0.1174	1.504	0.4567	0.5	1
MARCH2	SSc_HC	Basal	-0.1315	3.626	0.457	0.5	0.961
IL6ST	SSc_GERD	Prolif Basal	0.1236	4.689	0.4559	0.5	1
ZBTB18	SSc_GERD	Prolif Suprabasal	0.1246	1.035	0.4568	0.5	1
CASTOR2	SSc_HC	Prolif Suprabasal	-0.1345	1.823	0.4559	0.5	1
TIMM13	SSc_GERD	Basal	0.1274	7.606	0.4573	0.5	0.984
INTS7	GERD_HC	Basal	-0.1385	2.399	0.4573	0.5	1
FRK	SSc_GERD	Superficial	0.1313	2.96	0.4571	0.5	0.684
ATG14	GERD_HC	Suprabasal	-0.1408	3.628	0.4574	0.5	0.979
CREB3L2	GERD_HC	Prolif Suprabasal	-0.1425	3.028	0.4564	0.5	1
DUSP13	SSc_HC	Prolif Basal	-0.1467	1.559	0.4574	0.5	0.999
SRGAP2C	GERD_HC	Basal	-0.1546	2.167	0.4559	0.5	1
MEX3D	SSc_HC	Prolif Basal	-0.1587	2.393	0.4574	0.5	0.999
LOXL1-AS1	SSc_GERD	Prolif Basal	0.1509	0.3738	0.4576	0.5	1
DDX21	GERD_HC	Basal	-0.1633	6.515	0.4567	0.5	1
HSPE1	GERD_HC	Basal	-0.1637	8.276	0.4557	0.5	1
LGALS3	GERD_HC	Suprabasal	-0.1641	10.11	0.4559	0.5	0.979
CDK1	SSc_GERD	Prolif Suprabasal	0.1589	5.608	0.4557	0.5	1
AC064836.4	SSc_HC	Prolif Suprabasal	-0.1752	0.3401	0.4565	0.5	1
ANKRD13B	SSc_GERD	Prolif Basal	0.1669	0.2635	0.4573	0.5	1
RGS2	SSc_GERD	Suprabasal	0.1687	1.62	0.4565	0.5	0.91
CA12	GERD_HC	Suprabasal	-0.1836	5.25	0.4566	0.5	0.979
GSDMA	SSc_GERD	Superficial	0.2024	-0.3862	0.4572	0.5	0.684
TNFRSF21	GERD_HC	Prolif Basal	-0.2133	3.81	0.4562	0.5	1
IGFBP2	GERD_HC	Prolif Basal	-0.2329	8.195	0.4566	0.5	1
IFIT3	SSc_GERD	Prolif Suprabasal	0.2293	2.965	0.4566	0.5	1
TGFB1	GERD_HC	Prolif Basal	-0.2441	3.964	0.456	0.5	1
ZNF503-AS1	SSc_HC	Prolif Suprabasal	-0.2809	2.18	0.4578	0.5	1
LRMP	SSc_HC	Superficial	-0.2989	1.354	0.4568	0.5	0.612
SCD	SSc_GERD	Prolif Suprabasal	-0.2776	4.09	0.4536	0.501	1
MAP2	GERD_HC	Basal	0.2471	2.19	0.4544	0.501	1
ELN	GERD_HC	Basal	0.2206	0.3748	0.4549	0.501	1
SLC2A1-AS1	SSc_HC	Prolif Suprabasal	0.1778	1.168	0.4545	0.501	1
CCNB1	GERD_HC	Suprabasal	0.1659	6.246	0.4536	0.501	0.98
INTS6L	GERD_HC	Basal	0.1603	1.284	0.4543	0.501	1
LURAP1	SSc_HC	Prolif Basal	0.1598	0.6235	0.455	0.501	0.999
ARHGAP8	GERD_HC	Suprabasal	0.1564	1.837	0.4547	0.501	0.98
AC245041.1	SSc_HC	Suprabasal	0.1556	0.3034	0.4551	0.501	0.909
ZNF837	SSc_GERD	Prolif Suprabasal	-0.1615	1.102	0.4545	0.501	1
MCMDC2	SSc_GERD	Prolif Basal	-0.1614	-0.1595	0.454	0.501	1
NAXE	GERD_HC	Prolif Suprabasal	0.1479	5.531	0.4551	0.501	1
PBDC1	GERD_HC	Prolif Suprabasal	0.1402	5.713	0.455	0.501	1
TTLL11	SSc_HC	Prolif Suprabasal	0.1374	0.3108	0.4544	0.501	1
AP1M1	GERD_HC	Basal	0.1373	2.951	0.4543	0.501	1
ZC2HC1A	GERD_HC	Prolif Suprabasal	0.1342	4.781	0.4537	0.501	1
H1FX	SSc_HC	Basal	0.134	6.696	0.4552	0.501	0.962
H6PD	SSc_HC	Suprabasal	0.1339	2.723	0.4539	0.501	0.909
MFSD12	SSc_HC	Superficial	0.1324	2.923	0.4543	0.501	0.613
FNDC10	SSc_GERD	Suprabasal	-0.1405	3.133	0.4554	0.501	0.91
SAPCD2	SSc_HC	Suprabasal	0.1251	2.525	0.4553	0.501	0.909
BRD3OS	SSc_GERD	Basal	-0.1308	0.9021	0.4547	0.501	0.985
PAICS	SSc_GERD	Prolif Suprabasal	-0.1282	5.904	0.4556	0.501	1
DYNC1H1	SSc_GERD	Superficial	-0.1195	5.606	0.4547	0.501	0.685
ESCO1	GERD_HC	Prolif Basal	0.1106	3.99	0.4548	0.501	1
DNAJC2	SSc_HC	Basal	0.1053	4.944	0.4551	0.501	0.962
AC099343.3	SSc_GERD	Suprabasal	-0.1112	1.45	0.4555	0.501	0.91
MIATNB	SSc_GERD	Prolif Basal	-0.1084	1.712	0.4556	0.501	1
IQCE	SSc_GERD	Suprabasal	-0.1077	1.465	0.4545	0.501	0.91
CCT3	GERD_HC	Suprabasal	0.09742	7.219	0.4554	0.501	0.979
ANKRD17	GERD_HC	Prolif Basal	0.09654	4.763	0.4554	0.501	1
ACYP2	SSc_HC	Suprabasal	0.09621	4.239	0.4537	0.501	0.909
TPRA1	SSc_HC	Suprabasal	0.09404	3.299	0.4547	0.501	0.909
HECTD4	SSc_GERD	Superficial	-0.1024	2.834	0.4548	0.501	0.685
CCSER2	GERD_HC	Basal	0.09112	4.616	0.4539	0.501	1
NDST1	SSc_HC	Prolif Suprabasal	0.09018	2.876	0.4537	0.501	1
ANKHD1	GERD_HC	Prolif Basal	0.08731	5.156	0.4546	0.501	1
RAP2A	SSc_GERD	Suprabasal	-0.09407	3.615	0.4556	0.501	0.91
MAGOHB	SSc_HC	Prolif Basal	0.08448	4.91	0.4547	0.501	0.999
MTFR1	SSc_GERD	Basal	-0.0916	3.323	0.4555	0.501	0.985
CNOT6L	SSc_GERD	Prolif Suprabasal	-0.08827	4.757	0.454	0.501	1
TMEM106C	SSc_GERD	Suprabasal	-0.08472	5.855	0.4537	0.501	0.91
TIMM10B	SSc_HC	Suprabasal	0.07492	3.925	0.4556	0.501	0.909
SSH3	GERD_HC	Superficial	0.07401	3.78	0.4546	0.501	0.693
PERP	SSc_HC	Superficial	0.07265	10.9	0.4552	0.501	0.613
POLR2A	SSc_HC	Prolif Suprabasal	0.06943	5.435	0.4551	0.501	1
KIN	SSc_HC	Prolif Suprabasal	0.05678	3.979	0.4545	0.501	1
ISY1	SSc_HC	Prolif Basal	0.05494	4.544	0.4549	0.501	0.999
RTF2	SSc_HC	Prolif Suprabasal	-0.05078	5.937	0.4556	0.501	1
TXNL1	GERD_HC	Superficial	-0.05947	6.998	0.4548	0.501	0.693
HNRNPUL1	GERD_HC	Suprabasal	-0.06357	5.297	0.4556	0.501	0.979
MED19	SSc_HC	Basal	-0.06614	4.67	0.4552	0.501	0.962
VPS26C	SSc_GERD	Suprabasal	0.0623	3.558	0.4537	0.501	0.91
CALCOCO2	GERD_HC	Prolif Suprabasal	-0.07369	5.596	0.454	0.501	1
MBIP	GERD_HC	Prolif Basal	-0.07712	4.209	0.4541	0.501	1
PTP4A2	SSc_GERD	Prolif Suprabasal	0.07069	5.699	0.4555	0.501	1
FAM177A1	GERD_HC	Basal	-0.08028	5.816	0.4546	0.501	1
GOLGB1	SSc_HC	Suprabasal	-0.08582	6.177	0.4547	0.501	0.909
OXLD1	SSc_GERD	Superficial	0.08061	4.647	0.4555	0.501	0.684
ZNF362	SSc_HC	Prolif Basal	-0.08989	2.491	0.4541	0.501	0.999
PIK3C3	SSc_GERD	Suprabasal	0.08301	3.127	0.4536	0.501	0.91
METTL17	SSc_HC	Prolif Basal	-0.09208	3.663	0.4542	0.501	0.999
TMEM42	SSc_HC	Prolif Suprabasal	-0.09625	3.582	0.4549	0.501	1
ATG2B	SSc_HC	Superficial	-0.09717	2.484	0.4554	0.501	0.613
RBMXL1	SSc_GERD	Suprabasal	0.09089	3.848	0.4549	0.501	0.91
NECAP1	GERD_HC	Prolif Suprabasal	-0.1009	2.767	0.4538	0.501	1
SPA17	SSc_HC	Prolif Suprabasal	-0.1016	2.83	0.455	0.501	1
GPATCH2L	GERD_HC	Prolif Suprabasal	-0.1025	3.525	0.4545	0.501	1
MEAK7	SSc_HC	Prolif Suprabasal	-0.1026	3.123	0.4554	0.501	1
ZNF780B	SSc_HC	Suprabasal	-0.1027	1.438	0.4537	0.501	0.909
TUBGCP3	SSc_GERD	Prolif Suprabasal	0.09665	2.95	0.4537	0.501	1
PRKD3	SSc_HC	Suprabasal	-0.1055	2.814	0.4553	0.501	0.909
DHRS7	GERD_HC	Basal	-0.1063	5.705	0.455	0.501	1
UBE2A	GERD_HC	Basal	-0.1071	6.04	0.4556	0.501	1
HACD2	GERD_HC	Basal	-0.1072	4.319	0.4551	0.501	1
ANKS3	GERD_HC	Prolif Suprabasal	-0.112	1.979	0.4536	0.501	1
AP5B1	GERD_HC	Superficial	-0.1123	2.91	0.454	0.501	0.693
AASS	SSc_HC	Prolif Basal	-0.113	3.337	0.4553	0.501	0.999
STOML2	GERD_HC	Basal	-0.1132	6.772	0.4537	0.501	1
ZNF264	GERD_HC	Prolif Basal	-0.115	3.016	0.4899	0.501	1
ZBTB4	GERD_HC	Prolif Basal	-0.1152	3.262	0.4551	0.501	1
RFXAP	SSc_HC	Basal	-0.1183	1.171	0.4548	0.501	0.962
BCL2L1	GERD_HC	Prolif Suprabasal	-0.121	3.724	0.4546	0.501	1
GALNT2	SSc_GERD	Basal	0.1145	3.532	0.4546	0.501	0.985
EPS8L2	SSc_GERD	Prolif Suprabasal	0.1163	6.503	0.4556	0.501	1
ATP6V0A2	SSc_GERD	Prolif Suprabasal	0.1175	1.864	0.4536	0.501	1
EXTL2	SSc_HC	Basal	-0.1265	2.151	0.4545	0.501	0.962
ZSCAN26	GERD_HC	Basal	-0.1289	1.683	0.4556	0.501	1
SPINT1	SSc_GERD	Prolif Suprabasal	0.1214	6.959	0.4548	0.501	1
NIBAN1	SSc_HC	Prolif Suprabasal	-0.1306	4.199	0.4545	0.501	1
TOM1L1	SSc_GERD	Superficial	0.122	4.285	0.4545	0.501	0.685
ABI1	SSc_GERD	Basal	0.1222	5.428	0.4535	0.501	0.986
AGPAT2	SSc_HC	Prolif Basal	-0.1312	5.728	0.4543	0.501	0.999
ITGA6	SSc_HC	Prolif Suprabasal	-0.1376	5.559	0.4543	0.501	1
ZNF57	SSc_HC	Prolif Basal	-0.1388	2.87	0.4549	0.501	0.999
KLHL24	SSc_HC	Basal	-0.1425	3.712	0.4556	0.501	0.962
CAD	SSc_GERD	Prolif Suprabasal	0.1332	2.636	0.4548	0.501	1
C14orf132	SSc_GERD	Suprabasal	0.1334	2.298	0.5518	0.501	0.91
DHODH	SSc_GERD	Prolif Basal	0.1357	2.8	0.4546	0.501	1
AC009123.1	GERD_HC	Prolif Basal	-0.1459	2.054	0.4537	0.501	1
LDOC1	SSc_GERD	Basal	0.1373	2.509	0.4535	0.501	0.986
RASSF6	SSc_GERD	Suprabasal	0.1374	4.065	0.4548	0.501	0.91
RPS6KA4	SSc_GERD	Prolif Basal	0.1435	3.301	0.4546	0.501	1
ELF3	GERD_HC	Superficial	-0.1557	7.644	0.4536	0.501	0.693
SAMD1	SSc_GERD	Prolif Basal	0.1456	4.558	0.4552	0.501	1
FRMD8	SSc_GERD	Basal	0.1478	3.378	0.4545	0.501	0.985
EPB41L1	SSc_GERD	Prolif Basal	0.1481	3.996	0.4539	0.501	1
AC097382.3	SSc_GERD	Basal	0.1484	1.406	0.455	0.501	0.985
SLFN5	GERD_HC	Prolif Suprabasal	-0.1626	2.961	0.4542	0.501	1
ATP13A2	SSc_GERD	Prolif Suprabasal	0.1525	2.857	0.4545	0.501	1
AL157392.3	GERD_HC	Basal	-0.1652	0.5684	0.454	0.501	1
GPC4	GERD_HC	Basal	-0.1853	0.4276	0.454	0.501	1
BICDL1	SSc_GERD	Suprabasal	0.1789	2.994	0.4548	0.501	0.91
CD200R1	SSc_GERD	Prolif Suprabasal	0.1862	2.088	0.455	0.501	1
PTAFR	SSc_GERD	Superficial	0.2102	2.23	0.4539	0.501	0.685
NCF1	SSc_GERD	Prolif Suprabasal	0.2172	0.7413	0.4539	0.501	1
SCIN	GERD_HC	Basal	-0.2275	4.779	0.4547	0.501	1
SAMD9L	SSc_GERD	Prolif Basal	0.2277	3.008	0.454	0.501	1
CPNE4	GERD_HC	Prolif Suprabasal	-0.2544	0.291	0.454	0.501	1
PHKG1	GERD_HC	Suprabasal	0.2204	2.24	0.4534	0.502	0.98
NEK6	GERD_HC	Basal	0.2193	0.1826	0.452	0.502	1
ID4	GERD_HC	Basal	0.2189	5.595	0.4524	0.502	1
SLC5A1	SSc_HC	Suprabasal	0.2138	0.4364	0.4525	0.502	0.909
AXL	GERD_HC	Basal	0.2045	0.04425	0.4519	0.502	1
SH3PXD2B	GERD_HC	Prolif Basal	0.179	1.244	0.4518	0.502	1
FHOD1	GERD_HC	Prolif Suprabasal	0.1664	0.165	0.4525	0.502	1
AC004812.2	SSc_HC	Prolif Basal	0.1632	1.095	0.4533	0.502	0.999
TGFA	SSc_HC	Basal	0.1564	3.383	0.4515	0.502	0.963
AL118516.1	GERD_HC	Basal	0.1478	2.718	0.4532	0.502	1
AC007114.1	SSc_HC	Suprabasal	0.1447	1.736	0.4528	0.502	0.909
MARCH2	GERD_HC	Suprabasal	0.1445	3.626	0.4533	0.502	0.98
AL162253.2	GERD_HC	Prolif Basal	0.1437	1.442	0.4527	0.502	1
CASC2	SSc_GERD	Prolif Basal	-0.1494	0.08904	0.4535	0.502	1
PRKACB	SSc_HC	Prolif Basal	0.1345	2.575	0.4519	0.502	0.999
SNAP29	GERD_HC	Suprabasal	0.1341	5.145	0.4532	0.502	0.98
RNF152	SSc_HC	Prolif Basal	0.1329	2.529	0.452	0.502	0.999
ZFAND5	SSc_HC	Suprabasal	0.1323	6.685	0.4534	0.502	0.909
NQO1	SSc_GERD	Basal	-0.1384	7.083	0.4532	0.502	0.986
SLC25A53	GERD_HC	Suprabasal	0.1287	2.015	0.4519	0.502	0.98
SLC25A5	GERD_HC	Superficial	0.1283	9.547	0.452	0.502	0.694
EDRF1-DT	GERD_HC	Prolif Suprabasal	0.1243	2.395	0.452	0.502	1
LINC00667	GERD_HC	Prolif Suprabasal	0.1235	3.806	0.4519	0.502	1
TFAP2C	GERD_HC	Superficial	0.1228	4.604	0.4524	0.502	0.694
PTBP3	GERD_HC	Basal	0.1219	6.024	0.453	0.502	1
RAB34	GERD_HC	Prolif Basal	0.1219	5.14	0.4525	0.502	1
FRMD4A	SSc_GERD	Prolif Basal	-0.1273	3.182	0.4524	0.502	1
BACE1	SSc_GERD	Basal	-0.1229	2.921	0.4514	0.502	0.986
DCAF10	GERD_HC	Basal	0.1119	3.792	0.4518	0.502	1
TP53	SSc_HC	Basal	0.1115	4.502	0.4516	0.502	0.963
DDX31	SSc_HC	Suprabasal	0.1077	1.781	0.4527	0.502	0.909
GNPDA2	GERD_HC	Prolif Basal	0.1048	2.764	0.4522	0.502	1
RAB34	SSc_GERD	Basal	-0.1118	5.14	0.453	0.502	0.986
NME3	SSc_HC	Prolif Suprabasal	0.1028	5.982	0.4534	0.502	1
EXOC6	SSc_HC	Prolif Basal	0.1014	1.369	0.452	0.502	0.999
RBIS	SSc_HC	Prolif Basal	0.1012	7.54	0.4521	0.502	0.999
GRK6	SSc_HC	Prolif Suprabasal	0.1012	3.829	0.4517	0.502	1
METTL9	GERD_HC	Prolif Suprabasal	0.1004	6.212	0.4526	0.502	1
HS2ST1	SSc_HC	Prolif Basal	0.09985	2.611	0.5792	0.502	0.999
TP53BP1	SSc_GERD	Basal	-0.1058	2.664	0.4523	0.502	0.986
P4HB	GERD_HC	Superficial	0.09286	8.207	0.4523	0.502	0.694
BCLAF3	SSc_GERD	Prolif Basal	-0.1012	2.126	0.4526	0.502	1
MDP1	SSc_GERD	Suprabasal	-0.1006	3.937	0.4516	0.502	0.911
RNF130	SSc_GERD	Superficial	-0.1002	3.147	0.4517	0.502	0.686
STAT6	SSc_HC	Suprabasal	0.09128	4.065	0.4522	0.502	0.909
C1orf131	SSc_HC	Prolif Suprabasal	0.08973	4.732	0.4531	0.502	1
TBL1X	GERD_HC	Prolif Basal	0.08973	3.192	0.4514	0.502	1
HMG20B	SSc_GERD	Prolif Suprabasal	-0.09829	5.115	0.4528	0.502	1
CYTH2	GERD_HC	Basal	0.08842	4.348	0.4516	0.502	1
RAB4B	SSc_GERD	Prolif Basal	-0.0953	3.51	0.4525	0.502	1
NECTIN2	SSc_HC	Prolif Suprabasal	0.08652	4.325	0.453	0.502	1
PNPO	SSc_HC	Prolif Suprabasal	0.08563	3.202	0.4532	0.502	1
XPO1	GERD_HC	Basal	0.08547	5.804	0.4531	0.502	1
RNF149	GERD_HC	Superficial	0.08514	4.924	0.4519	0.502	0.694
TAF13	SSc_HC	Basal	0.0828	3.206	0.4525	0.502	0.963
NDUFAF7	GERD_HC	Basal	0.08159	2.992	0.4531	0.502	1
ATMIN	SSc_GERD	Superficial	-0.08274	4.144	0.4518	0.502	0.686
VPS45	SSc_GERD	Prolif Basal	-0.08149	2.802	0.4535	0.502	1
PCM1	SSc_GERD	Prolif Suprabasal	-0.08118	5.535	0.4531	0.502	1
TMEM11	SSc_GERD	Prolif Basal	-0.07391	5.013	0.4519	0.502	1
DCTN3	GERD_HC	Prolif Basal	0.06503	7.011	0.4528	0.502	1
EWSR1	SSc_HC	Prolif Suprabasal	0.0572	5.197	0.4533	0.502	1
SRSF11	SSc_HC	Prolif Suprabasal	0.05626	6.728	0.4519	0.502	1
SLC25A3	SSc_GERD	Basal	-0.05642	9.285	0.4532	0.502	0.986
ZC3H15	GERD_HC	Basal	-0.05919	6.644	0.4519	0.502	1
STARD3	GERD_HC	Suprabasal	-0.06159	3.315	0.4534	0.502	0.98
POP4	SSc_GERD	Suprabasal	0.05754	4.851	0.452	0.502	0.911
NRBP1	SSc_HC	Suprabasal	-0.06649	5.739	0.4519	0.502	0.909
NUP42	SSc_HC	Suprabasal	-0.06978	4.101	0.4521	0.502	0.909
DHPS	GERD_HC	Prolif Suprabasal	-0.06994	5.025	0.4522	0.502	1
PHF20	SSc_HC	Prolif Basal	-0.07038	4.524	0.4515	0.502	0.999
SAFB	GERD_HC	Prolif Basal	-0.07088	4.862	0.4523	0.502	1
MRPL43	SSc_HC	Prolif Suprabasal	-0.07613	6.133	0.4522	0.502	1
CD46	SSc_HC	Superficial	-0.08051	6.223	0.4516	0.502	0.615
TM9SF3	SSc_GERD	Prolif Basal	0.07499	5.894	0.4529	0.502	1
ZNF227	SSc_HC	Suprabasal	-0.08396	1.534	0.4517	0.502	0.909
TSC1	SSc_HC	Prolif Basal	-0.08541	2.526	0.4522	0.502	0.999
TEN1	SSc_HC	Suprabasal	-0.08619	5.53	0.4532	0.502	0.909
SCAMP2	SSc_GERD	Basal	0.08262	5.444	0.4535	0.502	0.986
GOPC	GERD_HC	Superficial	-0.09135	5.106	0.453	0.502	0.694
HCFC2	SSc_HC	Basal	-0.09436	2.795	0.4523	0.502	0.963
TTC28-AS1	GERD_HC	Basal	-0.09509	3.31	0.4526	0.502	1
SCAF4	GERD_HC	Prolif Basal	-0.09659	2.994	0.4532	0.502	1
XKR8	SSc_HC	Prolif Basal	-0.09712	1.273	0.4529	0.502	0.999
RBM42	SSc_GERD	Basal	0.08876	4.871	0.4516	0.502	0.986
SPRTN	SSc_HC	Prolif Basal	-0.09818	3.31	0.452	0.502	0.999
FBRS	SSc_GERD	Suprabasal	0.08968	3.949	0.4527	0.502	0.911
MRPL57	GERD_HC	Basal	-0.0988	7.118	0.4525	0.502	1
MTBP	SSc_HC	Prolif Basal	-0.09964	1.111	0.4525	0.502	0.999
TSC1	GERD_HC	Suprabasal	-0.1011	2.526	0.4518	0.502	0.98
PEX5	SSc_HC	Suprabasal	-0.1016	2.018	0.4521	0.502	0.909
ABHD16A	SSc_GERD	Prolif Suprabasal	0.1004	4.334	0.453	0.502	1
DNAJB2	SSc_GERD	Superficial	0.1027	4.02	0.4529	0.502	0.686
C20orf194	SSc_HC	Prolif Basal	-0.1132	1.796	0.4526	0.502	0.999
PIAS1	GERD_HC	Basal	-0.1175	4.316	0.4525	0.502	1
TPRA1	SSc_GERD	Prolif Suprabasal	0.1106	3.299	0.4533	0.502	1
USP36	SSc_GERD	Prolif Basal	0.1112	2.717	0.4528	0.502	1
PPP1R16A	SSc_GERD	Prolif Suprabasal	0.1131	5.798	0.4523	0.502	1
CNKSR1	GERD_HC	Prolif Basal	-0.1244	2.993	0.4533	0.502	1
YEATS4	SSc_GERD	Prolif Basal	0.1166	4.883	0.4515	0.502	1
ROCK1	SSc_GERD	Suprabasal	0.1173	5.286	0.4517	0.502	0.911
MTRES1	GERD_HC	Suprabasal	-0.1284	4.6	0.4515	0.502	0.98
INPP5A	SSc_HC	Basal	-0.1306	2.707	0.4532	0.502	0.963
TACSTD2	GERD_HC	Prolif Suprabasal	-0.1317	9.667	0.4532	0.502	1
AVL9	GERD_HC	Prolif Basal	-0.1322	2.629	0.4515	0.502	1
ADO	GERD_HC	Prolif Basal	-0.1324	2.213	0.5684	0.502	1
MAST4	GERD_HC	Suprabasal	-0.1329	5.435	0.4527	0.502	0.98
EFCAB7	GERD_HC	Basal	-0.1345	1.804	0.5434	0.502	1
DCAF4	SSc_GERD	Prolif Basal	0.1269	1.793	0.453	0.502	1
PRKX	GERD_HC	Prolif Suprabasal	-0.1448	4.342	0.4533	0.502	1
FBXW8	GERD_HC	Prolif Basal	-0.1452	1.303	0.4529	0.502	1
CD109	GERD_HC	Basal	-0.1474	4.79	0.4523	0.502	1
VAV2	SSc_GERD	Basal	0.1377	1.033	0.4523	0.502	0.986
UNC13D	GERD_HC	Suprabasal	-0.1481	1.647	0.4518	0.502	0.98
PLPP3	SSc_GERD	Basal	0.1398	2.384	0.4525	0.502	0.986
PHETA2	GERD_HC	Prolif Suprabasal	-0.1518	1.536	0.4517	0.502	1
FHDC1	SSc_HC	Prolif Suprabasal	-0.1524	1.527	0.4521	0.502	1
MARS2	GERD_HC	Prolif Suprabasal	-0.1632	1.04	0.4516	0.502	1
SMIM1	SSc_HC	Basal	-0.1666	1.016	0.4531	0.502	0.963
LY6G5B	GERD_HC	Prolif Basal	-0.1688	0.1939	0.453	0.502	1
COMMD6	SSc_GERD	Suprabasal	0.1593	8.278	0.4519	0.502	0.911
ARMC2	GERD_HC	Basal	-0.1744	-0.4201	0.4534	0.502	1
AL135791.1	SSc_HC	Prolif Basal	-0.1783	0.1887	0.4523	0.502	0.999
HYMAI	GERD_HC	Prolif Suprabasal	-0.1823	1.524	0.4522	0.502	1
OVOL1	GERD_HC	Prolif Suprabasal	-0.1985	4.71	0.4528	0.502	1
PLAAT3	SSc_HC	Prolif Basal	-0.2304	-0.1429	0.4524	0.502	0.999
CALML5	SSc_GERD	Prolif Suprabasal	0.2558	5.089	0.452	0.502	1
TSPAN15	SSc_HC	Prolif Basal	-0.355	1.555	0.4526	0.502	0.999
GSTM3	GERD_HC	Prolif Suprabasal	0.31	6.785	0.4498	0.503	1
CAV1	GERD_HC	Superficial	0.2505	6.676	0.4501	0.503	0.695
AKR1C1	SSc_HC	Suprabasal	0.2157	6.085	0.4503	0.503	0.909
SERPINB13	GERD_HC	Prolif Suprabasal	0.2123	6.924	0.4507	0.503	1
OTX1	GERD_HC	Prolif Suprabasal	0.2077	-0.2043	0.4497	0.503	1
EHD3	SSc_GERD	Superficial	-0.2084	3.637	0.4495	0.503	0.687
RAB43	GERD_HC	Prolif Suprabasal	0.1937	1.053	0.451	0.503	1
P3H2	SSc_GERD	Prolif Suprabasal	-0.2021	3.401	0.4496	0.503	1
CRABP2	GERD_HC	Basal	0.1906	9.603	0.4497	0.503	1
COA6-AS1	GERD_HC	Basal	0.1902	1.481	0.4506	0.503	1
RAB29	GERD_HC	Prolif Suprabasal	0.1609	2.096	0.4509	0.503	1
DAPL1	SSc_HC	Suprabasal	0.1594	8.958	0.4501	0.503	0.909
ZNF624	GERD_HC	Prolif Suprabasal	0.1586	0.7064	0.4498	0.503	1
NFIL3	GERD_HC	Prolif Basal	0.1435	3.434	0.4503	0.503	1
RGS3	GERD_HC	Suprabasal	0.1393	1.068	0.4501	0.503	0.98
TET3	SSc_GERD	Basal	-0.1479	2.233	0.4501	0.503	0.986
ZNF275	SSc_HC	Prolif Basal	0.1326	0.6377	0.4508	0.503	0.999
CADM4	SSc_HC	Basal	0.1322	1.994	0.4494	0.503	0.963
ABL2	SSc_GERD	Prolif Suprabasal	-0.1407	1.627	0.451	0.503	1
TLNRD1	GERD_HC	Prolif Suprabasal	0.1309	2.617	0.4509	0.503	1
STUB1	GERD_HC	Suprabasal	0.1253	6.711	0.4504	0.503	0.98
HACE1	SSc_GERD	Prolif Basal	-0.1301	1.344	0.4505	0.503	1
SRFBP1	GERD_HC	Basal	0.1193	4.485	0.4506	0.503	1
SMC1A	GERD_HC	Superficial	0.119	5.356	0.4509	0.503	0.694
BYSL	GERD_HC	Suprabasal	0.1181	3.069	0.4509	0.503	0.98
GEN1	SSc_GERD	Prolif Suprabasal	-0.1243	3.197	0.4497	0.503	1
PTPRF	SSc_HC	Suprabasal	0.1145	5.855	0.4502	0.503	0.909
ATP5MC3	GERD_HC	Superficial	0.1136	9.364	0.45	0.503	0.695
ZNF251	SSc_GERD	Suprabasal	-0.1212	1.015	0.5794	0.503	0.911
ATM	SSc_GERD	Prolif Suprabasal	-0.121	3.365	0.4498	0.503	1
E2F3	SSc_HC	Prolif Basal	0.1112	2.979	0.4499	0.503	0.999
MARCH9	SSc_HC	Suprabasal	0.1074	2.724	0.4496	0.503	0.909
RNLS	SSc_GERD	Prolif Suprabasal	-0.112	1.843	0.45	0.503	1
PPIP5K1	SSc_HC	Prolif Basal	0.1027	1.336	0.4505	0.503	0.999
GRK6	SSc_HC	Suprabasal	0.1003	3.829	0.4493	0.503	0.909
CHD1	GERD_HC	Basal	0.1001	4.283	0.4498	0.503	1
ZCCHC2	GERD_HC	Prolif Basal	0.09992	2.711	0.4495	0.503	1
ECI1	SSc_GERD	Prolif Basal	-0.1074	6.164	0.4514	0.503	1
POFUT2	SSc_HC	Suprabasal	0.0984	0.5892	0.4496	0.503	0.909
CRNKL1	SSc_HC	Prolif Basal	0.09642	4.162	0.4499	0.503	0.999
PI4KA	SSc_HC	Prolif Suprabasal	0.09336	2.415	0.4513	0.503	1
TMEM250	GERD_HC	Suprabasal	0.0899	3.769	0.4496	0.503	0.98
DNM2	SSc_HC	Prolif Basal	0.08582	4.353	0.4499	0.503	0.999
HIVEP3	SSc_HC	Basal	0.08557	2.527	0.4503	0.503	0.963
H2AFZ	SSc_GERD	Prolif Suprabasal	-0.09359	9.337	0.4503	0.503	1
TNPO2	SSc_HC	Basal	0.08231	2.766	0.4501	0.503	0.963
MUTYH	SSc_GERD	Prolif Suprabasal	-0.08995	2.63	0.45	0.503	1
NARS	SSc_HC	Suprabasal	0.08071	6.277	0.4495	0.503	0.909
EML4	SSc_GERD	Basal	-0.08856	4.424	0.4499	0.503	0.986
RBX1	SSc_GERD	Suprabasal	-0.08811	7.571	0.4495	0.503	0.911
RALY	SSc_HC	Superficial	0.07614	5.798	0.4502	0.503	0.616
FKBP1A	SSc_HC	Superficial	0.07388	7.002	0.4495	0.503	0.616
TCEA1	SSc_GERD	Prolif Basal	-0.07821	6.791	0.4494	0.503	1
TMED5	SSc_HC	Prolif Suprabasal	0.06735	4.152	0.451	0.503	1
SCLT1	SSc_HC	Prolif Basal	0.06509	3.567	0.45	0.503	0.999
LSM12	SSc_GERD	Prolif Basal	-0.07288	5.159	0.4502	0.503	1
FAM177A1	SSc_HC	Prolif Suprabasal	0.06361	5.816	0.4499	0.503	1
STRBP	SSc_GERD	Prolif Suprabasal	-0.07163	4.77	0.4502	0.503	1
UBR7	SSc_HC	Suprabasal	0.06027	3.182	0.4505	0.503	0.909
RTF2	SSc_HC	Prolif Basal	-0.05116	5.937	0.4495	0.503	0.999
LRRC41	GERD_HC	Suprabasal	-0.06516	4.14	0.451	0.503	0.98
ZNF280D	SSc_HC	Basal	-0.06695	3.906	0.4504	0.503	0.963
RUFY2	SSc_HC	Prolif Basal	-0.06742	3.591	0.4513	0.503	0.999
SRP9	SSc_GERD	Prolif Suprabasal	0.06417	7.115	0.4509	0.503	1
HMGN2	SSc_HC	Prolif Suprabasal	-0.0753	8.606	0.4499	0.503	1
ATP5MC2	SSc_HC	Suprabasal	-0.07684	9.024	0.4512	0.503	0.909
RAB27B	GERD_HC	Prolif Suprabasal	-0.0771	5.14	0.4505	0.503	1
ZC3H3	SSc_HC	Superficial	-0.07943	2.105	0.4496	0.503	0.616
AHNAK	SSc_HC	Prolif Suprabasal	-0.08317	8.492	0.4494	0.503	1
POLH	SSc_HC	Suprabasal	-0.0864	2.087	0.4496	0.503	0.909
FOXA1	GERD_HC	Prolif Basal	-0.08644	3.785	0.4514	0.503	1
AKIP1	SSc_HC	Basal	-0.087	4.01	0.4502	0.503	0.963
DNAJC13	SSc_HC	Basal	-0.08732	3.341	0.4507	0.503	0.963
EMD	SSc_GERD	Basal	0.08047	4.86	0.4514	0.503	0.986
RSF1	SSc_GERD	Superficial	0.08254	5.527	0.45	0.503	0.687
REST	SSc_GERD	Suprabasal	0.08404	5.149	0.4497	0.503	0.911
SH3RF2	SSc_HC	Superficial	-0.09258	4.056	0.4507	0.503	0.615
CCDC12	GERD_HC	Basal	-0.09672	5.842	0.4504	0.503	1
TCTEX1D2	SSc_HC	Prolif Basal	-0.09896	4.767	0.4504	0.503	0.999
ZNF251	SSc_HC	Basal	-0.09991	1.015	0.4498	0.503	0.963
BAIAP2L1	SSc_HC	Basal	-0.1004	3.754	0.4502	0.503	0.963
MTMR2	GERD_HC	Basal	-0.1033	2.701	0.4495	0.503	1
ATXN7L3	GERD_HC	Suprabasal	-0.1087	3.003	0.45	0.503	0.98
NCBP1	SSc_GERD	Prolif Basal	0.1006	2.833	0.6206	0.503	1
AL691432.2	SSc_HC	Prolif Basal	-0.1096	1.189	0.4496	0.503	0.999
CHMP1B	SSc_GERD	Prolif Basal	0.1026	5.273	0.4499	0.503	1
MMP14	GERD_HC	Prolif Basal	-0.1118	3.191	0.45	0.503	1
SKI	GERD_HC	Basal	-0.113	3.025	0.4506	0.503	1
GLO1	GERD_HC	Basal	-0.1134	6.039	0.4504	0.503	1
MXD3	SSc_HC	Suprabasal	-0.1159	3.528	0.4502	0.503	0.909
TBC1D16	SSc_GERD	Suprabasal	0.1082	0.6996	0.4502	0.503	0.911
CD151	SSc_GERD	Basal	0.1099	6.303	0.4513	0.503	0.986
G2E3	SSc_HC	Basal	-0.1187	3.935	0.4508	0.503	0.963
AMMECR1	SSc_GERD	Prolif Basal	0.1123	3.095	0.4507	0.503	1
ITPR3	GERD_HC	Prolif Suprabasal	-0.1219	2.845	0.4511	0.503	1
RRP1	SSc_GERD	Prolif Basal	0.1136	4.662	0.4501	0.503	1
CXADR	SSc_GERD	Basal	0.116	5.591	0.4512	0.503	0.986
KATNBL1	GERD_HC	Suprabasal	-0.1256	6.023	0.4508	0.503	0.98
PPIE	GERD_HC	Suprabasal	-0.1271	4.793	0.4507	0.503	0.98
ERMP1	SSc_GERD	Prolif Suprabasal	0.1187	2.903	0.4506	0.503	1
RABGEF1	SSc_GERD	Prolif Suprabasal	0.1204	3.873	0.4501	0.503	1
SLC38A7	SSc_GERD	Prolif Basal	0.1235	1.289	0.4511	0.503	1
SLC25A28	SSc_GERD	Suprabasal	0.1244	3.778	0.4494	0.503	0.911
FYCO1	GERD_HC	Prolif Basal	-0.1338	1.904	0.5223	0.503	1
KCTD21	GERD_HC	Suprabasal	-0.1342	0.8749	0.4503	0.503	0.98
EHD2	SSc_GERD	Prolif Suprabasal	0.1258	3.312	0.4512	0.503	1
CHTF18	GERD_HC	Prolif Suprabasal	-0.1352	1.893	0.4499	0.503	1
ZNF205	SSc_GERD	Suprabasal	0.1267	2.935	0.4505	0.503	0.911
NEDD4L	SSc_HC	Prolif Basal	-0.1362	3.826	0.4498	0.503	0.999
ZNF81	SSc_GERD	Prolif Suprabasal	0.1272	0.4246	0.4496	0.503	1
CDKN2C	SSc_GERD	Basal	0.1314	4	0.4495	0.503	0.986
LCMT2	SSc_HC	Prolif Basal	-0.1409	1.154	0.4513	0.503	0.999
ATG14	SSc_GERD	Basal	0.1322	3.628	0.4504	0.503	0.986
C3orf14	GERD_HC	Prolif Basal	-0.1438	5.084	0.4511	0.503	1
FUT8	GERD_HC	Prolif Suprabasal	-0.1507	1.506	0.4501	0.503	1
AC100861.1	SSc_GERD	Suprabasal	0.1457	1.583	0.4509	0.503	0.911
SLC16A7	GERD_HC	Prolif Suprabasal	-0.1577	4.511	0.4502	0.503	1
TUBB	GERD_HC	Prolif Suprabasal	-0.1608	8.226	0.4494	0.503	1
GPX7	SSc_GERD	Prolif Basal	0.1547	1.825	0.4494	0.503	1
SAMD9	GERD_HC	Prolif Suprabasal	-0.166	7.177	0.4496	0.503	1
KCNK10	SSc_GERD	Prolif Suprabasal	0.1589	2.381	0.45	0.503	1
ATP6V1E2	SSc_GERD	Prolif Basal	0.1689	1.871	0.4498	0.503	1
KRT4	SSc_HC	Prolif Basal	-0.2096	11.83	0.4513	0.503	0.999
HES4	SSc_GERD	Suprabasal	0.2103	5.656	0.4497	0.503	0.911
C10orf67	SSc_GERD	Prolif Basal	0.2111	-0.6602	0.4499	0.503	1
PTGS2	SSc_GERD	Prolif Basal	0.2146	0.3747	0.4502	0.503	1
AP001160.1	SSc_GERD	Prolif Basal	0.2456	0.6639	0.4508	0.503	1
CYP4B1	SSc_GERD	Superficial	0.2763	4.538	0.4499	0.503	0.687
CD8B2	SSc_HC	Prolif Basal	-0.3082	-0.725	0.4508	0.503	0.999
HBB	GERD_HC	Basal	0.7188	5.259	0.4484	0.504	1
NEFL	GERD_HC	Suprabasal	0.4156	3.1	0.4485	0.504	0.98
NOMO1	SSc_HC	Prolif Basal	0.2136	1.029	0.4488	0.504	0.999
TMEM14A	GERD_HC	Suprabasal	0.1671	6.067	0.4481	0.504	0.98
MRPL24	GERD_HC	Superficial	0.1669	4.806	0.448	0.504	0.696
OVOL1	SSc_HC	Suprabasal	0.1564	4.71	0.4483	0.504	0.909
IFNGR2	GERD_HC	Prolif Suprabasal	0.1544	5.076	0.4483	0.504	1
AC092944.1	GERD_HC	Basal	0.1526	0.9898	0.4489	0.504	1
SEPTIN1	GERD_HC	Prolif Suprabasal	0.1501	4.037	0.4485	0.504	1
BUD23	GERD_HC	Superficial	0.1488	5.37	0.4488	0.504	0.695
GBP2	SSc_HC	Prolif Basal	0.1481	4.26	0.448	0.504	0.999
CCDC34	SSc_GERD	Basal	-0.1521	5.611	0.4475	0.504	0.986
NT5M	SSc_GERD	Prolif Basal	-0.1512	1.566	0.4491	0.504	1
STON1	SSc_GERD	Basal	-0.1481	1.135	0.4478	0.504	0.986
ALDH3B2	SSc_HC	Suprabasal	0.1343	4.557	0.4493	0.504	0.909
AC010503.4	SSc_GERD	Basal	-0.143	1.577	0.4491	0.504	0.986
SEC14L2	SSc_GERD	Suprabasal	-0.1411	2.897	0.449	0.504	0.911
NOM1	GERD_HC	Prolif Basal	0.1286	3.423	0.4479	0.504	1
CBWD5	GERD_HC	Suprabasal	0.1281	2.644	0.448	0.504	0.98
YPEL5	GERD_HC	Basal	0.125	5.442	0.4488	0.504	1
ZNF773	SSc_GERD	Prolif Basal	-0.1339	0.2571	0.4489	0.504	1
GRK6	GERD_HC	Prolif Basal	0.1246	3.829	0.4481	0.504	1
DNAJA1	GERD_HC	Basal	0.1207	7.338	0.4473	0.504	1
HEATR1	SSc_HC	Prolif Suprabasal	0.1204	3.198	0.4483	0.504	1
FHL3	SSc_GERD	Basal	-0.1294	2.782	0.4483	0.504	0.986
GRAMD1C	SSc_GERD	Superficial	-0.1287	2.398	0.4489	0.504	0.687
UBAC1	GERD_HC	Superficial	0.1193	5.997	0.4476	0.504	0.696
CYB5B	GERD_HC	Suprabasal	0.119	4.795	0.4478	0.504	0.98
EVL	SSc_HC	Prolif Basal	0.1178	3.006	0.4487	0.504	0.999
KIFC2	SSc_GERD	Prolif Basal	-0.1252	1.842	0.4486	0.504	1
LMLN	SSc_GERD	Suprabasal	-0.1249	1.165	0.4486	0.504	0.911
ADCK2	SSc_HC	Basal	0.1136	3.723	0.4488	0.504	0.963
KLHL18	SSc_HC	Prolif Suprabasal	0.1128	3.694	0.4488	0.504	1
XRN2	GERD_HC	Basal	0.1107	5.767	0.4486	0.504	1
PRC1	SSc_HC	Prolif Basal	0.1075	5.565	0.4491	0.504	0.999
FNBP1L	SSc_GERD	Prolif Basal	-0.1143	3.608	0.448	0.504	1
NECAB3	SSc_GERD	Prolif Suprabasal	-0.1131	2.254	0.4483	0.504	1
SAMD8	SSc_GERD	Superficial	-0.113	3.314	0.4485	0.504	0.688
UPF1	GERD_HC	Prolif Suprabasal	0.1036	3.955	0.448	0.504	1
ATXN2L	GERD_HC	Basal	0.098	3.7	0.4478	0.504	1
DNASE2	SSc_GERD	Prolif Suprabasal	-0.1035	4.701	0.4488	0.504	1
PYURF	SSc_HC	Suprabasal	0.09448	6.466	0.4487	0.504	0.909
UNC50	GERD_HC	Superficial	0.08803	4.866	0.4472	0.504	0.696
NDUFA11	SSc_GERD	Prolif Basal	-0.09636	8.298	0.4486	0.504	1
FAU	SSc_GERD	Basal	-0.0961	10.72	0.4475	0.504	0.986
C5orf22	SSc_HC	Prolif Suprabasal	0.08314	1.951	0.4476	0.504	1
ESRRA	SSc_HC	Superficial	0.08224	5.406	0.4487	0.504	0.616
OSBPL11	SSc_HC	Prolif Basal	0.08197	3.565	0.4489	0.504	0.999
COQ9	GERD_HC	Superficial	0.07544	5.068	0.4478	0.504	0.696
RHOG	GERD_HC	Suprabasal	0.07338	4.946	0.4472	0.504	0.98
EID1	SSc_GERD	Prolif Suprabasal	-0.07808	6.859	0.448	0.504	1
SNAPC5	SSc_HC	Basal	0.06925	3.906	0.4493	0.504	0.963
ZCCHC17	SSc_GERD	Basal	-0.07527	4.924	0.4487	0.504	0.986
SLC4A1AP	GERD_HC	Prolif Basal	0.06262	4.247	0.4479	0.504	1
USP1	SSc_GERD	Prolif Basal	-0.06954	5.543	0.4477	0.504	1
AP3S2	SSc_GERD	Suprabasal	-0.06902	3.284	0.4489	0.504	0.911
TTC9C	SSc_GERD	Prolif Basal	-0.06839	3.407	0.4492	0.504	1
CWC15	SSc_HC	Prolif Suprabasal	-0.04957	6.302	0.4488	0.504	1
PRRG4	SSc_HC	Superficial	-0.05323	6.574	0.4476	0.504	0.617
AUP1	SSc_HC	Suprabasal	-0.05512	5.759	0.4483	0.504	0.909
REEP5	SSc_HC	Prolif Suprabasal	-0.06406	6.593	0.448	0.504	1
ZNHIT3	SSc_GERD	Basal	0.06165	5.492	0.4491	0.504	0.986
SAR1A	SSc_HC	Suprabasal	-0.07386	5.383	0.449	0.504	0.909
B3GAT3	SSc_HC	Prolif Suprabasal	-0.08082	3.974	0.4478	0.504	1
NFU1	SSc_GERD	Suprabasal	0.07481	4.463	0.4481	0.504	0.911
KLHDC10	SSc_HC	Prolif Basal	-0.08378	3.644	0.4479	0.504	0.999
PAFAH1B3	SSc_HC	Basal	-0.08386	6.106	0.4488	0.504	0.963
ACAP3	GERD_HC	Basal	-0.08706	3.556	0.4473	0.504	1
ELF1	GERD_HC	Prolif Suprabasal	-0.08724	5.777	0.4493	0.504	1
NR1H2	SSc_GERD	Prolif Basal	0.08117	4.581	0.4492	0.504	1
MPZL2	SSc_GERD	Prolif Suprabasal	0.08403	6.935	0.4487	0.504	1
UCK1	GERD_HC	Prolif Basal	-0.09349	3.241	0.4478	0.504	1
JMJD1C	SSc_HC	Suprabasal	-0.09658	4.754	0.4475	0.504	0.91
R3HCC1	SSc_HC	Suprabasal	-0.09874	3.872	0.4485	0.504	0.909
MTA2	GERD_HC	Basal	-0.1011	3.229	0.4486	0.504	1
TNK2	SSc_HC	Basal	-0.1047	2.411	0.4481	0.504	0.963
FASTKD5	SSc_GERD	Suprabasal	0.09734	2.313	0.4475	0.504	0.912
TESK2	SSc_HC	Prolif Suprabasal	-0.1078	2.845	0.4481	0.504	1
CARD8	SSc_HC	Basal	-0.1087	2.157	0.4481	0.504	0.963
AP5B1	GERD_HC	Suprabasal	-0.1087	2.91	0.4482	0.504	0.98
SAYSD1	GERD_HC	Suprabasal	-0.1158	3.674	0.4488	0.504	0.98
CFLAR	SSc_HC	Prolif Suprabasal	-0.116	5.637	0.4484	0.504	1
HTATIP2	SSc_GERD	Basal	0.1075	5.962	0.4481	0.504	0.986
RP2	SSc_GERD	Basal	0.1145	2.401	0.4474	0.504	0.986
AGPAT2	SSc_HC	Basal	-0.1313	5.728	0.4491	0.504	0.963
OGG1	GERD_HC	Basal	-0.1316	2.371	0.4484	0.504	1
ANKEF1	GERD_HC	Prolif Basal	-0.1329	1.638	0.449	0.504	1
ZNF28	GERD_HC	Prolif Basal	-0.1359	1.723	0.4476	0.504	1
OST4	GERD_HC	Suprabasal	-0.138	8.296	0.4478	0.504	0.98
ZNF691	GERD_HC	Suprabasal	-0.1399	1.226	0.4486	0.504	0.98
SARS2	SSc_GERD	Suprabasal	0.1309	3.454	0.4477	0.504	0.911
H1F0	GERD_HC	Prolif Basal	-0.1409	5.776	0.4479	0.504	1
BLVRA	GERD_HC	Suprabasal	-0.1413	5.617	0.4483	0.504	0.98
TANGO6	SSc_GERD	Suprabasal	0.1322	1.309	0.448	0.504	0.911
POT1	GERD_HC	Prolif Suprabasal	-0.1442	1.929	0.448	0.504	1
LINC01003	SSc_GERD	Suprabasal	0.1496	2.719	0.4488	0.504	0.911
SRF	GERD_HC	Prolif Suprabasal	-0.1622	3.176	0.4488	0.504	1
DPH2	SSc_GERD	Prolif Suprabasal	0.1531	2.638	0.449	0.504	1
EDA	GERD_HC	Prolif Basal	-0.1649	0.4765	0.4484	0.504	1
LINC02447	GERD_HC	Basal	-0.1827	-0.06485	0.4478	0.504	1
GAB2	GERD_HC	Suprabasal	-0.1833	0.4009	0.4489	0.504	0.98
LINC00992	GERD_HC	Prolif Suprabasal	-0.187	1.242	0.4472	0.504	1
ARPC1B	GERD_HC	Basal	-0.191	6.321	0.4474	0.504	1
ICOSLG	GERD_HC	Basal	-0.1912	1.02	0.4476	0.504	1
SLC20A2	SSc_GERD	Basal	0.1812	4.574	0.4474	0.504	0.986
COLCA1	SSc_GERD	Suprabasal	0.237	2.592	0.4481	0.504	0.911
SMN2	SSc_GERD	Prolif Suprabasal	-0.2481	0.6542	0.4451	0.505	1
RBP1	SSc_HC	Superficial	0.2293	4.682	0.446	0.505	0.617
MT-ND1	SSc_GERD	Prolif Suprabasal	-0.2327	10.38	0.4467	0.505	1
LINC00342	SSc_GERD	Prolif Basal	-0.2286	2.755	0.4468	0.505	1
ANGPT2	SSc_GERD	Basal	-0.2282	0.4513	0.4457	0.505	0.986
ZDHHC14	SSc_GERD	Basal	-0.2165	1.24	0.4456	0.505	0.986
ZNF667	GERD_HC	Prolif Basal	0.1963	0.5609	0.446	0.505	1
ZNF556	SSc_GERD	Basal	-0.2059	1.489	0.4454	0.505	0.986
HIST1H1C	GERD_HC	Suprabasal	0.1904	6.32	0.4471	0.505	0.98
TGFB1	SSc_HC	Superficial	0.1892	3.964	0.4466	0.505	0.617
SMCO4	GERD_HC	Prolif Suprabasal	0.1819	3.381	0.4454	0.505	1
AP000251.1	GERD_HC	Prolif Basal	0.1769	0.8636	0.4471	0.505	1
TLCD2	SSc_GERD	Basal	-0.187	2.792	0.4468	0.505	0.986
MGLL	GERD_HC	Prolif Suprabasal	0.1754	6.552	0.4465	0.505	1
CKB	SSc_HC	Prolif Basal	0.1709	5.549	0.4462	0.505	0.999
NCL	GERD_HC	Superficial	0.1637	8.548	0.446	0.505	0.696
DUSP14	SSc_GERD	Superficial	-0.165	5.302	0.4451	0.505	0.689
RORA	GERD_HC	Prolif Basal	0.1543	4.476	0.4471	0.505	1
C5orf66-AS1	SSc_HC	Prolif Basal	0.154	6.732	0.4462	0.505	0.999
WDR62	SSc_HC	Prolif Suprabasal	0.1532	0.5756	0.4467	0.505	1
EFNA5	SSc_HC	Basal	0.1528	2.584	0.4453	0.505	0.963
FSTL3	GERD_HC	Basal	0.1479	0.8267	0.4465	0.505	1
GLI4	GERD_HC	Superficial	0.1468	3.699	0.446	0.505	0.696
TFCP2L1	SSc_GERD	Basal	-0.147	3.948	0.4463	0.505	0.986
RNLS	GERD_HC	Basal	0.1355	1.843	0.4943	0.505	1
TSPAN7	SSc_GERD	Suprabasal	-0.1451	2.871	0.4458	0.505	0.912
ZNF440	SSc_GERD	Basal	-0.142	2.162	0.4456	0.505	0.986
CYP2J2	SSc_GERD	Prolif Basal	-0.1416	2.56	0.5698	0.505	1
NT5C3B	SSc_GERD	Prolif Suprabasal	-0.1367	4.399	0.4452	0.505	1
RPS27	SSc_HC	Suprabasal	0.126	12.04	0.4469	0.505	0.91
ZBTB40	GERD_HC	Prolif Basal	0.1241	1.607	0.4459	0.505	1
AC008555.4	SSc_GERD	Suprabasal	-0.132	1.126	0.4453	0.505	0.912
TNFRSF14	GERD_HC	Basal	0.123	3.574	0.4451	0.505	1
IFNGR2	SSc_HC	Superficial	0.1191	5.076	0.4457	0.505	0.617
NCOA5	SSc_HC	Basal	0.1135	2.184	0.4458	0.505	0.963
PRC1	SSc_GERD	Prolif Basal	-0.1213	5.565	0.4465	0.505	1
ZNF394	GERD_HC	Prolif Suprabasal	0.1125	3.527	0.4463	0.505	1
AL450998.2	SSc_HC	Superficial	0.1124	2.719	0.4453	0.505	0.617
TOPORS	SSc_GERD	Prolif Basal	-0.1186	4.385	0.4461	0.505	1
JADE1	SSc_GERD	Prolif Suprabasal	-0.1186	2.837	0.4459	0.505	1
DYNLL2	GERD_HC	Prolif Suprabasal	0.1092	4.647	0.4453	0.505	1
PKD1	GERD_HC	Suprabasal	0.1088	2.765	0.4469	0.505	0.98
NUP88	GERD_HC	Basal	0.1077	3.633	0.4466	0.505	1
NNT-AS1	SSc_GERD	Prolif Suprabasal	-0.1159	3.329	0.4455	0.505	1
TMEM129	SSc_HC	Prolif Basal	0.1049	3.296	0.446	0.505	0.999
RFFL	SSc_HC	Prolif Basal	0.1048	3.134	0.4468	0.505	0.999
MRPL39	SSc_GERD	Prolif Suprabasal	-0.1126	4.682	0.4458	0.505	1
PRUNE1	SSc_HC	Prolif Basal	0.1031	2.111	0.446	0.505	0.999
THNSL1	SSc_GERD	Prolif Basal	-0.1107	1.702	0.4471	0.505	1
POU2F1	SSc_HC	Basal	0.1022	2.982	0.4468	0.505	0.963
TSTD1	GERD_HC	Prolif Suprabasal	0.1022	7.612	0.4456	0.505	1
HSPA13	SSc_HC	Basal	0.1011	1.741	0.4468	0.505	0.963
C16orf72	SSc_HC	Suprabasal	0.1009	3.856	0.4462	0.505	0.91
SHOC2	SSc_HC	Basal	0.1004	4.387	0.4459	0.505	0.963
MPV17	GERD_HC	Prolif Suprabasal	0.1002	4.38	0.4456	0.505	1
TRMT44	SSc_GERD	Prolif Basal	-0.1088	2.451	0.4458	0.505	1
TMCO4	SSc_GERD	Superficial	-0.1071	3.689	0.4462	0.505	0.689
RPAP2	GERD_HC	Prolif Basal	0.09807	4.157	0.4454	0.505	1
MACF1	SSc_HC	Suprabasal	0.09648	4.462	0.4466	0.505	0.91
CREB3L4	SSc_GERD	Basal	-0.1049	2.756	0.4452	0.505	0.986
FRS2	GERD_HC	Prolif Basal	0.09343	2.901	0.4468	0.505	1
ELL	SSc_HC	Prolif Suprabasal	0.09102	1.99	0.4466	0.505	1
ZNF513	SSc_HC	Superficial	0.09088	1.574	0.5727	0.505	0.617
CMIP	SSc_GERD	Superficial	-0.09842	4.314	0.4471	0.505	0.688
CES2	SSc_HC	Suprabasal	0.08922	6.703	0.4458	0.505	0.91
FPGT	SSc_GERD	Superficial	-0.09572	2.71	0.7585	0.505	0.689
DDX49	GERD_HC	Prolif Basal	0.08612	4.784	0.4471	0.505	1
MRPL22	SSc_GERD	Superficial	-0.09182	5.958	0.4465	0.505	0.689
STAM	GERD_HC	Basal	0.081	3.953	0.4465	0.505	1
SORBS3	SSc_HC	Basal	0.08083	3.784	0.4456	0.505	0.963
CHORDC1	SSc_GERD	Prolif Suprabasal	-0.08835	4.787	0.4456	0.505	1
UBE2J2	SSc_HC	Suprabasal	0.07986	4.914	0.4456	0.505	0.91
GPAA1	SSc_HC	Basal	0.07951	5.607	0.4465	0.505	0.963
TERF2IP	SSc_GERD	Basal	-0.08532	5.523	0.446	0.505	0.986
CPNE1	SSc_HC	Superficial	0.07615	5.306	0.447	0.505	0.617
GLT8D1	SSc_HC	Basal	0.07594	3.737	0.4466	0.505	0.963
WTAP	SSc_HC	Prolif Suprabasal	0.0751	5.658	0.4454	0.505	1
ATF6	GERD_HC	Prolif Basal	0.0734	3.86	0.4464	0.505	1
HNRNPUL2	SSc_HC	Suprabasal	0.06933	5.036	0.4454	0.505	0.91
ERVK3-1	SSc_HC	Basal	0.06306	4.436	0.4452	0.505	0.963
STX10	SSc_HC	Basal	0.06092	5.164	0.4471	0.505	0.963
PSMG3	SSc_GERD	Prolif Basal	-0.06926	5.27	0.4469	0.505	1
RNF7	SSc_GERD	Prolif Basal	-0.06848	7.325	0.4454	0.505	1
GPN1	SSc_GERD	Superficial	-0.05946	3.994	0.4463	0.505	0.689
RPS19BP1	SSc_GERD	Suprabasal	-0.05702	6.537	0.4457	0.505	0.912
BABAM1	GERD_HC	Prolif Basal	-0.05763	5.025	0.4461	0.505	1
EIF2B1	SSc_HC	Prolif Suprabasal	-0.05923	4.67	0.4463	0.505	1
ATF6B	GERD_HC	Prolif Suprabasal	-0.06411	4.066	0.4457	0.505	1
BRCC3	SSc_HC	Prolif Suprabasal	-0.06519	4.572	0.4463	0.505	1
GSTP1	SSc_HC	Prolif Suprabasal	-0.07693	11.67	0.4468	0.505	1
GPR87	GERD_HC	Suprabasal	-0.07986	4.727	0.447	0.505	0.98
WBP1	SSc_GERD	Basal	0.07247	3.911	0.4459	0.505	0.986
MED16	SSc_HC	Prolif Suprabasal	-0.0845	3.799	0.4467	0.505	1
NECAP1	SSc_HC	Superficial	-0.08561	2.767	0.4468	0.505	0.617
NDUFA10	SSc_GERD	Superficial	0.0777	6.962	0.447	0.505	0.688
UBN2	SSc_HC	Superficial	-0.09264	3.561	0.4454	0.505	0.617
PPP6R1	GERD_HC	Superficial	-0.0939	3.578	0.4461	0.505	0.696
TSPAN14	GERD_HC	Prolif Basal	-0.09785	5.052	0.4468	0.505	1
MFSD5	SSc_GERD	Suprabasal	0.09061	3.604	0.4467	0.505	0.912
MAP3K13	SSc_GERD	Basal	0.09078	5.751	0.447	0.505	0.986
CAPZA1	GERD_HC	Basal	-0.1001	6.34	0.4467	0.505	1
ZNF84	GERD_HC	Prolif Suprabasal	-0.1005	2.56	0.4459	0.505	1
PAIP2	GERD_HC	Prolif Basal	-0.1082	6.264	0.4465	0.505	1
SCAP	SSc_GERD	Basal	0.1006	3.137	0.59	0.505	0.986
NFKBIB	SSc_GERD	Basal	0.1031	3.659	0.4462	0.505	0.986
ELL	GERD_HC	Prolif Basal	-0.1127	1.99	0.4465	0.505	1
ATG13	SSc_GERD	Basal	0.1043	2.87	0.4466	0.505	0.986
MCTP2	SSc_GERD	Suprabasal	0.1048	2.152	0.4472	0.505	0.912
AAAS	SSc_HC	Prolif Basal	-0.1139	3.693	0.4452	0.505	0.999
BACE2	GERD_HC	Suprabasal	-0.114	4.65	0.4471	0.505	0.98
ATP11B	SSc_GERD	Prolif Suprabasal	0.1054	4.095	0.4464	0.505	1
FASTKD5	GERD_HC	Basal	-0.1141	2.313	0.4472	0.505	1
SEPTIN10	GERD_HC	Superficial	-0.1168	6.354	0.4469	0.505	0.696
KRBOX4	GERD_HC	Prolif Suprabasal	-0.1181	1.834	0.5061	0.505	1
ZNF440	SSc_HC	Prolif Basal	-0.1206	2.162	0.4458	0.505	0.999
JOSD1	SSc_HC	Superficial	-0.1216	4.356	0.4462	0.505	0.617
TARBP2	GERD_HC	Basal	-0.1218	3.016	0.4455	0.505	1
MFSD9	GERD_HC	Prolif Suprabasal	-0.1227	1.388	0.447	0.505	1
LANCL3	SSc_HC	Prolif Basal	-0.1238	1.633	0.4452	0.505	0.999
KIAA0556	GERD_HC	Prolif Basal	-0.1249	1.881	0.4459	0.505	1
EXD2	GERD_HC	Prolif Suprabasal	-0.1277	2.443	0.446	0.505	1
IL1RL2	SSc_GERD	Prolif Suprabasal	0.1264	1.023	0.4459	0.505	1
TRIM32	SSc_GERD	Suprabasal	0.1288	1.134	0.4459	0.505	0.912
RAB9A	GERD_HC	Prolif Basal	-0.138	5.849	0.4468	0.505	1
TTC37	SSc_GERD	Superficial	0.1293	4.746	0.4454	0.505	0.689
CLTB	GERD_HC	Prolif Suprabasal	-0.1386	8.876	0.4468	0.505	1
PELI1	SSc_HC	Suprabasal	-0.1411	4.769	0.4467	0.505	0.91
AC010969.2	SSc_GERD	Basal	0.1358	0.9778	0.4454	0.505	0.986
BAIAP2-DT	SSc_HC	Basal	-0.1465	-0.1785	0.4462	0.505	0.963
LINC01023	SSc_HC	Superficial	-0.147	1.75	0.446	0.505	0.617
FAAH	GERD_HC	Basal	-0.1542	2.809	0.4469	0.505	1
MCM10	SSc_GERD	Prolif Basal	0.1447	2.766	0.4461	0.505	1
DTYMK	GERD_HC	Basal	-0.1599	5.808	0.4467	0.505	1
ABHD3	GERD_HC	Suprabasal	-0.1607	3.426	0.4453	0.505	0.98
NCEH1	SSc_HC	Prolif Suprabasal	-0.1626	2.474	0.4456	0.505	1
SNHG15	SSc_GERD	Basal	0.1563	4.949	0.4464	0.505	0.986
ITGB8	SSc_HC	Prolif Suprabasal	-0.1682	4.568	0.4463	0.505	1
GPNMB	SSc_GERD	Basal	0.1616	6.771	0.4464	0.505	0.986
KCNG1	SSc_HC	Basal	-0.1761	2.103	0.4466	0.505	0.963
CLDN8	SSc_HC	Prolif Suprabasal	-0.1852	0.7233	0.4459	0.505	1
DAPL1	SSc_GERD	Prolif Basal	0.1813	8.958	0.4451	0.505	1
EPOP	SSc_GERD	Prolif Suprabasal	0.2017	-0.0324	0.4468	0.505	1
FAM182A	GERD_HC	Prolif Suprabasal	-0.2155	0.2095	0.4465	0.505	1
ULBP2	GERD_HC	Prolif Suprabasal	-0.2392	1.324	0.4463	0.505	1
SMCR5	SSc_GERD	Prolif Basal	0.2357	1.099	0.446	0.505	1
RBP1	SSc_GERD	Prolif Basal	0.2687	4.682	0.4459	0.505	1
S100A9	GERD_HC	Suprabasal	0.3643	14.76	0.4444	0.506	0.98
PRSS21	SSc_HC	Basal	0.2979	1.363	0.4434	0.506	0.963
SERPINE2	SSc_GERD	Suprabasal	-0.2961	3.266	0.4444	0.506	0.912
CDKN2A	SSc_GERD	Prolif Suprabasal	-0.2862	3.368	0.4435	0.506	1
TNNI2	SSc_GERD	Basal	-0.2683	0.9712	0.4442	0.506	0.986
POU5F2	GERD_HC	Prolif Suprabasal	0.1993	0.6011	0.443	0.506	1
LMCD1	GERD_HC	Basal	0.1992	2.58	0.4444	0.506	1
SPTSSB	SSc_GERD	Prolif Suprabasal	-0.1981	2.658	0.4436	0.506	1
MLLT11	GERD_HC	Basal	0.1789	0.7855	0.4445	0.506	1
SLC25A20	GERD_HC	Prolif Basal	0.177	0.9285	0.4438	0.506	1
MCF2L-AS1	SSc_HC	Basal	0.1728	0.931	0.443	0.506	0.963
FABP12	SSc_HC	Prolif Suprabasal	0.1689	0.935	0.4445	0.506	1
WDR35	GERD_HC	Basal	0.1522	0.6032	0.4434	0.506	1
ACTA2	SSc_GERD	Prolif Basal	-0.1529	1.421	0.4433	0.506	1
CDCA2	SSc_GERD	Prolif Suprabasal	-0.1514	3.375	0.444	0.506	1
RNF24	GERD_HC	Prolif Basal	0.1407	2.485	0.4431	0.506	1
TEX2	SSc_HC	Basal	0.1403	2.865	0.4433	0.506	0.963
GGH	SSc_HC	Suprabasal	0.1401	5.344	0.4447	0.506	0.911
ZNF527	SSc_GERD	Prolif Basal	-0.1502	0.2606	0.6159	0.506	1
METTL1	SSc_HC	Prolif Suprabasal	0.1376	3.218	0.4436	0.506	1
HDAC8	GERD_HC	Basal	0.1367	3.308	1.245	0.506	1
MAFG	GERD_HC	Suprabasal	0.1344	4.329	0.4432	0.506	0.98
CKMT2-AS1	SSc_GERD	Suprabasal	-0.1365	1.363	0.444	0.506	0.912
RMND5A	SSc_GERD	Suprabasal	-0.1361	5.419	0.4441	0.506	0.912
BCL2L11	SSc_HC	Suprabasal	0.1225	3.213	0.4432	0.506	0.911
COPS3	GERD_HC	Superficial	0.1158	5.846	0.4435	0.506	0.697
ABCC5	SSc_GERD	Suprabasal	-0.1225	4.132	0.4451	0.506	0.912
ABCC5	SSc_GERD	Prolif Suprabasal	-0.1218	4.132	0.4441	0.506	1
SNHG12	SSc_HC	Suprabasal	0.1127	5.159	0.4432	0.506	0.911
DRAP1	GERD_HC	Prolif Basal	0.1125	6.833	0.4432	0.506	1
SYNJ2	SSc_HC	Prolif Basal	0.1115	2.605	0.4438	0.506	0.999
PLLP	SSc_GERD	Superficial	-0.1186	4.636	0.4448	0.506	0.689
HIPK3	GERD_HC	Superficial	0.1094	3.948	0.4443	0.506	0.697
C5orf56	SSc_HC	Basal	0.108	2.993	0.4434	0.506	0.963
ZKSCAN5	SSc_HC	Prolif Suprabasal	0.1077	0.7468	0.4443	0.506	1
REEP3	SSc_HC	Basal	0.107	4.812	0.4441	0.506	0.963
CHKB	SSc_GERD	Superficial	-0.115	3.821	0.4447	0.506	0.689
TRIM41	GERD_HC	Basal	0.105	2.394	0.4437	0.506	1
RPL34	SSc_HC	Prolif Suprabasal	0.103	11.95	0.4437	0.506	1
PPP1R10	GERD_HC	Prolif Suprabasal	0.1021	5.398	0.444	0.506	1
RNF227	SSc_GERD	Prolif Suprabasal	-0.1097	2.171	0.4446	0.506	1
PTRHD1	GERD_HC	Basal	0.09551	6.237	0.4447	0.506	1
HSPBP1	SSc_HC	Prolif Basal	0.09447	4.125	0.4449	0.506	0.999
AGTPBP1	SSc_HC	Basal	0.09418	2.317	0.4436	0.506	0.963
CSNK2A2	SSc_HC	Prolif Suprabasal	0.0939	4.721	0.4442	0.506	1
HERC2	SSc_HC	Suprabasal	0.0935	4.317	0.445	0.506	0.911
KIF1C	SSc_HC	Prolif Suprabasal	0.09332	4.54	0.4446	0.506	1
TSEN54	SSc_GERD	Basal	-0.1006	3.069	0.4443	0.506	0.986
LHPP	SSc_GERD	Prolif Suprabasal	-0.09892	4.064	0.445	0.506	1
UBXN6	GERD_HC	Basal	0.08985	4.453	0.4443	0.506	1
POLR1C	SSc_HC	Basal	0.08959	3.669	0.4438	0.506	0.963
CEP162	SSc_GERD	Prolif Basal	-0.09271	2.647	0.4445	0.506	1
QTRT2	SSc_GERD	Prolif Basal	-0.09035	3.298	0.4444	0.506	1
VPS35L	SSc_GERD	Basal	-0.08937	2.642	0.4439	0.506	0.986
VPS37C	SSc_HC	Prolif Basal	0.0806	2.202	0.4436	0.506	0.999
SRRT	GERD_HC	Suprabasal	0.08043	4.347	0.4444	0.506	0.98
DEDD	GERD_HC	Prolif Basal	0.07954	2.832	0.4439	0.506	1
MAP4K4	SSc_GERD	Suprabasal	-0.08738	4.143	0.4441	0.506	0.912
WDR60	SSc_HC	Prolif Suprabasal	0.07834	3.163	0.4441	0.506	1
MTIF2	SSc_HC	Prolif Basal	0.07801	4.827	0.4443	0.506	0.999
ENTPD5	SSc_GERD	Suprabasal	-0.08593	3.155	0.4446	0.506	0.912
EXOC7	SSc_GERD	Prolif Basal	-0.08011	3.992	0.4448	0.506	1
SDHAF2	SSc_GERD	Suprabasal	-0.07577	4.498	0.4445	0.506	0.912
CDC26	SSc_HC	Prolif Suprabasal	0.0656	5.537	0.4449	0.506	1
ISG20L2	SSc_GERD	Basal	-0.07393	3.857	0.445	0.506	0.986
UTP18	SSc_HC	Prolif Suprabasal	0.06537	4.667	0.444	0.506	1
AGGF1	SSc_GERD	Prolif Basal	-0.07181	4.757	0.4432	0.506	1
DERL1	SSc_GERD	Prolif Basal	-0.05628	4.966	0.4432	0.506	1
MAIP1	GERD_HC	Suprabasal	-0.06495	3.752	0.4432	0.506	0.98
SLC30A9	SSc_HC	Superficial	-0.0655	4.059	0.4443	0.506	0.618
COX7A2L	GERD_HC	Suprabasal	-0.07185	6.887	0.4434	0.506	0.98
COQ5	GERD_HC	Prolif Suprabasal	-0.07201	4.027	0.4434	0.506	1
PWWP2A	SSc_HC	Basal	-0.07632	3.805	0.4433	0.506	0.963
CZIB	SSc_HC	Suprabasal	-0.07869	4.804	0.4432	0.506	0.911
PRMT2	GERD_HC	Suprabasal	-0.08036	5.832	0.4447	0.506	0.98
DCAF8	SSc_GERD	Superficial	0.0726	4.119	0.4449	0.506	0.689
ANP32B	GERD_HC	Superficial	-0.08192	7.981	0.4447	0.506	0.697
PMVK	SSc_HC	Prolif Suprabasal	-0.08522	6.571	0.4437	0.506	1
SSU72	SSc_GERD	Basal	0.07697	6.712	0.4447	0.506	0.986
LGMN	SSc_HC	Prolif Basal	-0.08667	4.219	0.4449	0.506	0.999
REPS1	SSc_HC	Prolif Suprabasal	-0.08709	3.641	0.4447	0.506	1
CHMP3	GERD_HC	Prolif Suprabasal	-0.08993	6.962	0.4445	0.506	1
EPN1	SSc_GERD	Prolif Suprabasal	0.08227	5.225	0.4439	0.506	1
ZSCAN32	SSc_HC	Prolif Basal	-0.09108	1.681	0.4433	0.506	0.999
MAP3K7	GERD_HC	Prolif Basal	-0.09524	2.929	0.5087	0.506	1
PFDN4	GERD_HC	Prolif Suprabasal	-0.09771	5.542	0.4441	0.506	1
EIF5B	GERD_HC	Suprabasal	-0.09903	6.997	0.4446	0.506	0.98
KCNK1	SSc_HC	Basal	-0.09938	4.116	0.4442	0.506	0.963
MMS22L	SSc_HC	Prolif Suprabasal	-0.1029	2.824	0.4444	0.506	1
CRB3	SSc_HC	Basal	-0.1042	5.156	0.4445	0.506	0.963
EAF1	SSc_GERD	Prolif Suprabasal	0.0976	2.237	0.4447	0.506	1
DNAJC5	GERD_HC	Superficial	-0.1113	5.09	0.4433	0.506	0.697
ATP5MPL	SSc_GERD	Prolif Suprabasal	0.1045	8.409	0.4448	0.506	1
RBM47	GERD_HC	Basal	-0.1155	5.487	0.4447	0.506	1
TSEN34	SSc_GERD	Superficial	0.1084	5.552	0.4443	0.506	0.689
GABARAPL2	SSc_HC	Prolif Basal	-0.1175	7.163	0.4433	0.506	0.999
SMO	SSc_HC	Suprabasal	-0.1177	2.207	0.4432	0.506	0.911
C11orf49	GERD_HC	Prolif Basal	-0.1209	3.247	0.4446	0.506	1
UQCRQ	GERD_HC	Basal	-0.1211	8.682	0.4445	0.506	1
ATP5F1A	SSc_GERD	Superficial	0.1137	8.074	0.4433	0.506	0.69
DSG2	SSc_GERD	Suprabasal	0.1141	3.781	0.4434	0.506	0.912
SLC25A24	SSc_GERD	Prolif Suprabasal	0.1152	4.306	0.4445	0.506	1
WARS2	GERD_HC	Suprabasal	-0.1239	3.663	0.4431	0.506	0.98
PTPN21	GERD_HC	Suprabasal	-0.125	1.543	0.445	0.506	0.98
SLC16A7	SSc_HC	Basal	-0.1274	4.511	0.4451	0.506	0.963
SDHD	SSc_GERD	Basal	0.119	7.196	0.4435	0.506	0.987
ERCC3	SSc_GERD	Prolif Basal	0.1226	2.458	0.7708	0.506	1
PM20D2	SSc_GERD	Basal	0.1246	3.707	0.4445	0.506	0.986
SLC7A1	SSc_GERD	Prolif Suprabasal	0.1247	6.454	0.445	0.506	1
BLMH	GERD_HC	Basal	-0.1367	4.483	0.4439	0.506	1
BLOC1S2	SSc_GERD	Superficial	0.1282	5.845	0.443	0.506	0.69
CCDC189	SSc_HC	Prolif Suprabasal	-0.1376	0.02119	0.4448	0.506	1
MFAP3	GERD_HC	Basal	-0.1386	0.7608	0.4448	0.506	1
CBX8	GERD_HC	Basal	-0.1386	1.225	0.4444	0.506	1
ATP8B1	SSc_GERD	Prolif Basal	0.1301	3.871	0.4449	0.506	1
SKAP2	GERD_HC	Basal	-0.1417	5.155	0.4441	0.506	1
YTHDC1	SSc_GERD	Prolif Suprabasal	0.1331	5.917	0.4435	0.506	1
KANSL1L	GERD_HC	Superficial	-0.1489	2.039	0.4439	0.506	0.697
DHFR	SSc_GERD	Suprabasal	0.1398	4.708	0.4448	0.506	0.912
WNT4	GERD_HC	Basal	-0.1521	6.295	0.4445	0.506	1
FOS	SSc_GERD	Suprabasal	0.1417	10.64	0.4446	0.506	0.912
ZNF511	GERD_HC	Basal	-0.1581	5.208	0.4447	0.506	1
PROS1	GERD_HC	Prolif Suprabasal	-0.1599	2.397	0.4441	0.506	1
SPRY2	SSc_HC	Prolif Basal	-0.167	2.175	0.4441	0.506	0.999
PLEKHA4	GERD_HC	Prolif Basal	-0.1682	3.083	0.4448	0.506	1
MIR205HG	GERD_HC	Prolif Suprabasal	-0.1704	9.639	0.4448	0.506	1
PUS7	SSc_GERD	Basal	0.1637	3.176	0.8071	0.506	0.986
NME4	SSc_GERD	Prolif Suprabasal	0.1702	4.448	0.4446	0.506	1
AL132780.2	SSc_GERD	Prolif Basal	0.1709	-0.2302	0.4438	0.506	1
THSD4	SSc_GERD	Prolif Basal	0.1759	6.015	0.4442	0.506	1
AL512274.1	GERD_HC	Basal	-0.1968	3.557	0.4446	0.506	1
TRAC	SSc_GERD	Basal	0.1891	2.051	0.4434	0.506	0.987
BIK	SSc_GERD	Prolif Basal	0.1942	1.936	0.4434	0.506	1
AC124852.1	GERD_HC	Prolif Basal	-0.215	2.328	0.4437	0.506	1
MRPL23	GERD_HC	Suprabasal	-0.2158	5.661	0.4451	0.506	0.98
CACNA2D1	GERD_HC	Prolif Basal	-0.2209	0.2129	0.4434	0.506	1
SH2D3C	GERD_HC	Prolif Basal	-0.2407	-0.7692	0.4447	0.506	1
AC026329.1	SSc_HC	Basal	-0.2724	-1.137	1.099	0.506	0.963
NHSL2	GERD_HC	Superficial	-0.3536	1.717	0.4442	0.506	0.697
BIN1	SSc_GERD	Prolif Basal	-0.224	0.8715	0.4411	0.507	1
PTGS1	GERD_HC	Prolif Basal	0.2071	3.216	0.4409	0.507	1
DBNDD1	SSc_HC	Prolif Suprabasal	0.1716	1.954	0.632	0.507	1
TYMSOS	GERD_HC	Prolif Basal	0.1685	3.068	0.4412	0.507	1
APOL6	GERD_HC	Prolif Basal	0.1608	3.61	0.443	0.507	1
BTC	GERD_HC	Suprabasal	0.1607	2.309	0.4425	0.507	0.98
ADNP-AS1	SSc_HC	Prolif Basal	0.159	0.4742	0.6929	0.507	0.999
IFI35	SSc_HC	Prolif Suprabasal	0.1556	3.005	0.4413	0.507	1
ADSSL1	SSc_GERD	Basal	-0.1641	1.565	0.4428	0.507	0.987
AC012146.1	GERD_HC	Suprabasal	0.1416	1.403	0.4419	0.507	0.98
PCBP1-AS1	SSc_GERD	Suprabasal	-0.1448	4.019	0.4415	0.507	0.913
CDKN2D	GERD_HC	Basal	0.1341	3.842	0.4415	0.507	1
PET100	SSc_HC	Basal	0.1264	6.966	0.4412	0.507	0.963
GATAD2B	GERD_HC	Prolif Basal	0.1175	3.217	0.4414	0.507	1
C21orf91	GERD_HC	Prolif Basal	0.1165	4.251	0.4425	0.507	1
KAT2A	SSc_HC	Basal	0.1148	2.693	0.4426	0.507	0.963
ALKBH3	GERD_HC	Suprabasal	0.1108	3.627	0.4422	0.507	0.98
RBM12B	SSc_GERD	Prolif Suprabasal	-0.119	2.672	0.4418	0.507	1
ZNF205	SSc_HC	Suprabasal	0.1105	2.935	0.4412	0.507	0.912
RPS17	SSc_HC	Prolif Suprabasal	0.1099	10.49	0.4428	0.507	1
SOS2	SSc_GERD	Prolif Suprabasal	-0.1154	3.686	0.4412	0.507	1
KAT14	SSc_HC	Basal	0.106	2.002	0.4409	0.507	0.963
FBXO33	SSc_GERD	Superficial	-0.1133	2.878	0.4421	0.507	0.69
ATXN2	GERD_HC	Suprabasal	0.1046	3.875	0.4428	0.507	0.98
PKM	SSc_HC	Basal	0.104	8.591	0.4424	0.507	0.963
ZNF213-AS1	SSc_GERD	Prolif Suprabasal	-0.1094	1.073	0.4426	0.507	1
APP	SSc_HC	Prolif Basal	0.1006	5.644	0.4411	0.507	0.999
PAWR	SSc_HC	Prolif Suprabasal	0.1004	5.678	0.4427	0.507	1
MSI2	GERD_HC	Prolif Suprabasal	0.09826	3.598	0.4421	0.507	1
SDC1	GERD_HC	Superficial	0.09419	6.759	0.4424	0.507	0.698
XPNPEP3	GERD_HC	Prolif Suprabasal	0.0928	2.946	0.4415	0.507	1
TRAPPC12	SSc_HC	Superficial	0.09165	3.748	0.4424	0.507	0.619
UQCC2	SSc_GERD	Prolif Suprabasal	-0.09827	6.353	0.4409	0.507	1
C5orf30	SSc_HC	Suprabasal	0.08951	2.118	0.4426	0.507	0.911
GUF1	GERD_HC	Superficial	0.08922	3.552	0.4411	0.507	0.698
JMY	SSc_GERD	Prolif Basal	-0.09762	3.057	0.4415	0.507	1
HIRIP3	SSc_HC	Suprabasal	0.08874	3.787	0.4417	0.507	0.912
NOSIP	SSc_GERD	Prolif Basal	-0.09666	5.279	0.4413	0.507	1
HUWE1	GERD_HC	Prolif Suprabasal	0.08523	5.098	0.442	0.507	1
RAE1	GERD_HC	Prolif Basal	0.08431	4.326	0.4412	0.507	1
RGL2	SSc_GERD	Prolif Suprabasal	-0.09236	3.813	0.4415	0.507	1
SHARPIN	SSc_GERD	Suprabasal	-0.09039	4.741	0.4414	0.507	0.913
CHFR	SSc_GERD	Prolif Basal	-0.08755	2.431	0.4411	0.507	1
CREG1	SSc_HC	Basal	0.07723	5.645	0.4428	0.507	0.963
METTL23	SSc_GERD	Suprabasal	-0.0857	4.913	0.4429	0.507	0.912
ZNF581	GERD_HC	Suprabasal	0.07088	4.456	0.4425	0.507	0.98
LSM14B	GERD_HC	Prolif Suprabasal	0.07068	3.243	0.441	0.507	1
USP10	SSc_HC	Suprabasal	0.06905	4.724	0.4409	0.507	0.912
JTB	SSc_HC	Prolif Suprabasal	0.06807	6.879	0.4411	0.507	1
SUMO3	SSc_GERD	Prolif Basal	-0.07403	5.559	0.4421	0.507	1
USE1	SSc_GERD	Suprabasal	-0.0713	4.855	0.4424	0.507	0.912
POLR2H	SSc_HC	Prolif Suprabasal	0.05563	5.67	0.4428	0.507	1
LSM1	SSc_HC	Basal	-0.05501	5.05	0.4416	0.507	0.963
GPR108	SSc_HC	Prolif Basal	-0.06973	4.781	0.441	0.507	0.999
THAP2	SSc_HC	Basal	-0.07116	3.542	0.4421	0.507	0.963
IGF2R	SSc_HC	Superficial	-0.07377	3.917	0.441	0.507	0.619
TRIM25	SSc_HC	Suprabasal	-0.0777	3.844	0.4426	0.507	0.911
ILF2	GERD_HC	Prolif Basal	-0.08126	6.57	0.441	0.507	1
CWC22	GERD_HC	Suprabasal	-0.08261	4.329	0.4416	0.507	0.98
BANF1	SSc_HC	Prolif Suprabasal	-0.08432	6.854	0.4428	0.507	1
ST14	GERD_HC	Prolif Suprabasal	-0.08711	4.863	0.4413	0.507	1
UBAP2	SSc_HC	Suprabasal	-0.08738	4.291	0.4411	0.507	0.912
TRAPPC2L	SSc_HC	Prolif Suprabasal	-0.09171	6.101	0.4415	0.507	1
GOLPH3L	SSc_HC	Prolif Basal	-0.09183	4.403	0.4425	0.507	0.999
CARD14	SSc_HC	Superficial	-0.09912	1.873	0.4423	0.507	0.619
SLC38A10	GERD_HC	Prolif Basal	-0.1009	2.842	0.4495	0.507	1
KAT6A	SSc_GERD	Suprabasal	0.09409	4.118	0.4422	0.507	0.912
GCDH	SSc_GERD	Basal	0.09421	3.855	0.4423	0.507	0.987
ADNP2	SSc_GERD	Prolif Basal	0.09475	2.856	0.4425	0.507	1
ZNF784	SSc_HC	Basal	-0.1043	0.8642	0.443	0.507	0.963
CHID1	SSc_HC	Suprabasal	-0.1076	5.224	0.4416	0.507	0.912
MTRR	GERD_HC	Suprabasal	-0.1117	2.075	0.4423	0.507	0.98
ZFP64	GERD_HC	Suprabasal	-0.1131	2.65	0.4419	0.507	0.98
NPEPPS	GERD_HC	Prolif Suprabasal	-0.1136	5.466	0.4417	0.507	1
POU2F1	SSc_GERD	Suprabasal	0.1092	2.982	0.4429	0.507	0.912
MED30	GERD_HC	Superficial	-0.1178	4.581	0.4418	0.507	0.698
LONRF1	GERD_HC	Prolif Basal	-0.1184	2.652	0.4421	0.507	1
RIOK3	SSc_HC	Basal	-0.1191	7.469	0.4412	0.507	0.963
GCSH	SSc_HC	Prolif Basal	-0.1212	6.18	0.4424	0.507	0.999
MGAT5	GERD_HC	Suprabasal	-0.1231	1.564	0.4417	0.507	0.98
SH3BP5L	GERD_HC	Suprabasal	-0.1245	2.74	0.4411	0.507	0.98
SLCO3A1	SSc_HC	Basal	-0.1259	4.654	0.4428	0.507	0.963
SNX30	SSc_GERD	Prolif Suprabasal	0.1197	1.622	0.4416	0.507	1
INTS7	GERD_HC	Prolif Suprabasal	-0.1301	2.399	0.441	0.507	1
CEP135	SSc_HC	Prolif Basal	-0.1329	2.797	0.4417	0.507	0.999
DNAJC10	SSc_GERD	Prolif Suprabasal	0.1263	3.63	0.4411	0.507	1
TAPBPL	SSc_HC	Prolif Basal	-0.1366	2.543	0.4419	0.507	0.999
S100A10	GERD_HC	Basal	-0.1372	11.37	0.4417	0.507	1
AKAP1	SSc_GERD	Prolif Suprabasal	0.1296	4.539	0.443	0.507	1
AC112220.2	GERD_HC	Superficial	-0.1441	1.838	0.442	0.507	0.698
RARA	SSc_GERD	Prolif Basal	0.135	0.7059	0.4413	0.507	1
LAMB1	SSc_HC	Prolif Suprabasal	-0.1451	2.414	0.442	0.507	1
PLS1	GERD_HC	Prolif Basal	-0.1459	3.859	0.4428	0.507	1
CBX6	SSc_HC	Prolif Suprabasal	-0.1489	3.094	0.4419	0.507	1
MRTO4	SSc_GERD	Suprabasal	0.1427	5.675	0.4415	0.507	0.913
MYOM2	SSc_HC	Prolif Basal	-0.1548	1.174	0.4428	0.507	0.999
CDK18	GERD_HC	Prolif Suprabasal	-0.1557	1.013	0.4415	0.507	1
AL138762.1	SSc_HC	Prolif Basal	-0.1572	-0.1857	0.4411	0.507	0.999
ZNF528	GERD_HC	Superficial	-0.1597	1.432	0.4416	0.507	0.698
AC108047.1	GERD_HC	Basal	-0.1695	1.708	0.4425	0.507	1
CAPS	GERD_HC	Basal	-0.19	2.018	0.4411	0.507	1
LINC02057	GERD_HC	Prolif Basal	-0.1938	1.78	0.4423	0.507	1
MVP	SSc_GERD	Suprabasal	0.1828	4.348	0.4422	0.507	0.912
MORN4	SSc_GERD	Prolif Basal	0.1831	-0.05638	0.4422	0.507	1
CTSL	GERD_HC	Prolif Suprabasal	-0.2911	2.154	0.4413	0.507	1
PPP1R1B	SSc_HC	Prolif Suprabasal	-0.3013	-0.7435	0.4428	0.507	1
CCDC69	GERD_HC	Superficial	0.1827	2.221	0.4392	0.508	0.698
CASP1	GERD_HC	Superficial	0.1818	4.627	0.4397	0.508	0.698
ZNF117	GERD_HC	Superficial	0.1793	2.412	0.4396	0.508	0.698
CCNB2	GERD_HC	Prolif Basal	0.1785	5.2	0.4393	0.508	1
HIST1H2BH	GERD_HC	Suprabasal	0.176	3.177	0.4402	0.508	0.98
HIST2H2AC	SSc_HC	Prolif Basal	0.1732	4.687	0.4393	0.508	0.999
NCEH1	SSc_GERD	Basal	-0.1809	2.474	0.439	0.508	0.987
HSD11B2	GERD_HC	Suprabasal	0.17	1.484	0.4393	0.508	0.98
ZNF593	GERD_HC	Superficial	0.1629	5.587	0.4401	0.508	0.698
AC019349.1	SSc_HC	Basal	0.1601	5.116	0.4391	0.508	0.963
LINC00992	SSc_GERD	Prolif Suprabasal	-0.1696	1.242	0.4399	0.508	1
NUAK2	SSc_HC	Prolif Suprabasal	0.1591	2.333	0.44	0.508	1
NPR3	SSc_GERD	Basal	-0.1641	5.465	0.4408	0.508	0.987
THSD4	SSc_HC	Basal	0.1525	6.015	0.4398	0.508	0.963
RBMS2	GERD_HC	Prolif Basal	0.1508	2.615	0.44	0.508	1
RAB11FIP5	SSc_HC	Prolif Basal	0.1474	1.52	0.4405	0.508	0.999
PFN1	GERD_HC	Suprabasal	0.146	9.022	0.4394	0.508	0.98
POP5	GERD_HC	Prolif Suprabasal	0.1458	5.075	0.4407	0.508	1
CDC7	SSc_GERD	Basal	-0.1547	1.692	0.4395	0.508	0.987
TWISTNB	GERD_HC	Prolif Suprabasal	0.1435	4.905	0.4396	0.508	1
HSPA4L	SSc_HC	Superficial	0.1432	4.419	0.4392	0.508	0.62
MIR3936HG	GERD_HC	Prolif Basal	0.1376	1.633	0.4434	0.508	1
CCNB1IP1	GERD_HC	Prolif Basal	0.1348	5.508	0.4392	0.508	1
ZDHHC24	SSc_HC	Prolif Basal	0.1347	4.033	0.4404	0.508	0.999
SPACA6	SSc_GERD	Prolif Basal	-0.1377	0.8268	0.4389	0.508	1
PSIP1	SSc_GERD	Suprabasal	-0.1369	5.586	0.4399	0.508	0.913
ABHD17A	GERD_HC	Prolif Basal	0.1264	5.552	0.4398	0.508	1
CCDC88C	GERD_HC	Prolif Suprabasal	0.1263	3.138	0.4407	0.508	1
MICOS13	SSc_GERD	Prolif Basal	-0.1347	7.312	0.4397	0.508	1
C17orf58	SSc_GERD	Prolif Suprabasal	-0.1339	3.713	0.44	0.508	1
ZNF793	SSc_GERD	Prolif Basal	-0.1314	1.994	0.4405	0.508	1
ATP6V0E2	SSc_HC	Prolif Suprabasal	0.1219	2.462	0.4389	0.508	1
NUCB2	SSc_GERD	Prolif Suprabasal	-0.1292	7.364	0.4407	0.508	1
COX5A	GERD_HC	Prolif Basal	0.1187	8.454	0.4399	0.508	1
FBXO5	SSc_GERD	Basal	-0.1264	3.785	0.4395	0.508	0.987
RILP	GERD_HC	Prolif Basal	0.1175	2.23	0.439	0.508	1
SRRD	SSc_HC	Prolif Suprabasal	0.116	3.42	0.4404	0.508	1
PLBD1	GERD_HC	Suprabasal	0.1157	5.739	0.4391	0.508	0.98
MTG2	GERD_HC	Suprabasal	0.115	3.073	0.4404	0.508	0.98
ZBTB18	SSc_HC	Prolif Basal	0.1102	1.035	0.4407	0.508	0.999
FGFR2	GERD_HC	Basal	0.1083	3.997	0.4408	0.508	1
CERS3	SSc_HC	Suprabasal	0.1068	4.758	0.4391	0.508	0.912
ECSIT	SSc_GERD	Basal	-0.1152	4.801	0.4399	0.508	0.987
IQSEC1	SSc_HC	Prolif Basal	0.1066	1.49	0.4396	0.508	0.999
AP1M1	SSc_HC	Suprabasal	0.1037	2.951	0.4404	0.508	0.912
SMAGP	GERD_HC	Suprabasal	0.1034	5.93	0.4398	0.508	0.98
FBXW5	GERD_HC	Superficial	0.1032	5.846	0.4397	0.508	0.698
CTTNBP2NL	SSc_GERD	Superficial	-0.1096	4.696	0.4394	0.508	0.691
MCM3AP	SSc_HC	Prolif Basal	0.1001	2.789	0.4396	0.508	0.999
RPA3	GERD_HC	Suprabasal	0.09922	6.344	0.439	0.508	0.98
RALBP1	GERD_HC	Basal	0.09851	7.219	0.4401	0.508	1
ATAD2B	SSc_HC	Superficial	0.09698	2.881	0.4399	0.508	0.62
CFAP298	SSc_HC	Suprabasal	0.09557	5.601	0.4399	0.508	0.912
ADO	SSc_HC	Basal	0.09544	2.213	0.4408	0.508	0.963
RNF10	SSc_HC	Basal	0.0938	5.442	0.4396	0.508	0.963
DTNBP1	SSc_HC	Suprabasal	0.09298	3.464	0.4393	0.508	0.912
TOB2	SSc_GERD	Basal	-0.1013	4.271	0.44	0.508	0.987
TMEM167B	SSc_GERD	Prolif Basal	-0.09944	4.207	0.44	0.508	1
MRPS15	GERD_HC	Basal	0.0907	6.685	0.4396	0.508	1
RAD21	SSc_GERD	Prolif Basal	-0.09874	6.309	0.4408	0.508	1
RPS11	SSc_GERD	Prolif Basal	-0.09668	10.63	0.4406	0.508	1
TMEM41B	SSc_GERD	Prolif Suprabasal	-0.09469	3.998	0.4395	0.508	1
REEP5	GERD_HC	Superficial	0.08229	6.593	0.4401	0.508	0.698
NKAPD1	GERD_HC	Prolif Suprabasal	0.08194	4.295	0.4402	0.508	1
TSC22D4	SSc_GERD	Superficial	-0.09008	4.644	0.4389	0.508	0.691
NUMA1	SSc_HC	Basal	0.08136	4.711	0.4394	0.508	0.963
SDR42E1	SSc_HC	Basal	0.07823	2.623	0.4401	0.508	0.963
KCTD10	SSc_HC	Prolif Basal	0.0774	2.69	0.4407	0.508	0.999
GNAI1	SSc_HC	Prolif Suprabasal	0.07403	4.397	0.4401	0.508	1
TMEM222	SSc_HC	Basal	0.07286	3.985	0.4403	0.508	0.963
CUTC	SSc_GERD	Prolif Suprabasal	-0.07952	3.305	0.4402	0.508	1
SUMO2	SSc_GERD	Prolif Suprabasal	-0.07893	9.056	0.4391	0.508	1
SH3BGRL	SSc_GERD	Suprabasal	-0.07799	5.9	0.439	0.508	0.914
CCDC59	SSc_GERD	Basal	-0.07611	5.617	0.4396	0.508	0.987
NCBP3	SSc_HC	Suprabasal	0.0662	4.198	0.4401	0.508	0.912
ACTR6	SSc_GERD	Prolif Basal	-0.07459	4.818	0.4395	0.508	1
EIF3G	SSc_HC	Superficial	0.06165	7.293	0.4402	0.508	0.62
PCBP2	SSc_HC	Suprabasal	0.06049	7.325	0.4408	0.508	0.912
EIF4B	SSc_GERD	Superficial	-0.06802	7.258	0.4404	0.508	0.691
NDUFS2	SSc_GERD	Superficial	-0.06724	6.539	0.44	0.508	0.691
GON4L	SSc_HC	Suprabasal	-0.05568	3.748	0.439	0.508	0.912
OARD1	SSc_HC	Suprabasal	-0.05751	5.376	0.4407	0.508	0.912
CAPZB	GERD_HC	Basal	-0.06724	7.119	0.4401	0.508	1
TMEM141	SSc_HC	Basal	-0.07156	7.173	0.4394	0.508	0.963
MUL1	SSc_HC	Prolif Basal	-0.07764	2.502	0.4407	0.508	0.999
STK19	SSc_HC	Basal	-0.07855	4.219	0.8661	0.508	0.963
IFT74	SSc_HC	Suprabasal	-0.07943	4.241	0.4395	0.508	0.912
ZNF143	SSc_HC	Basal	-0.08145	3.312	0.44	0.508	0.963
DERA	SSc_HC	Basal	-0.08161	5.518	0.4397	0.508	0.963
ZSCAN5A	SSc_HC	Suprabasal	-0.08246	1.259	0.4402	0.508	0.912
WDR34	GERD_HC	Basal	-0.0827	5.162	0.4392	0.508	1
TALDO1	SSc_HC	Prolif Suprabasal	-0.08503	8.656	0.4403	0.508	1
DENND2D	GERD_HC	Prolif Suprabasal	-0.08561	4.283	0.4392	0.508	1
SART1	SSc_GERD	Prolif Suprabasal	0.07739	3.41	0.4391	0.508	1
TOR1A	SSc_GERD	Prolif Basal	0.07849	3.538	0.439	0.508	1
CXorf56	SSc_HC	Basal	-0.09069	2.35	0.4406	0.508	0.963
MBNL1	GERD_HC	Suprabasal	-0.09125	5.891	0.4393	0.508	0.98
GBF1	SSc_GERD	Suprabasal	0.08658	3.117	0.4406	0.508	0.913
PPM1M	SSc_HC	Basal	-0.09595	2.01	0.4405	0.508	0.963
EIF6	GERD_HC	Suprabasal	-0.09601	7.513	0.4394	0.508	0.98
CCT7	SSc_GERD	Basal	0.08875	6.816	0.4404	0.508	0.987
TRIP12	GERD_HC	Suprabasal	-0.09986	4.69	0.4402	0.508	0.98
DNAJC11	SSc_GERD	Prolif Suprabasal	0.09246	3.082	0.4392	0.508	1
CDK7	SSc_GERD	Prolif Suprabasal	0.09399	4.188	0.4395	0.508	1
CIAO2A	SSc_GERD	Basal	0.09423	4.747	0.4392	0.508	0.987
FBXO34	SSc_HC	Prolif Suprabasal	-0.104	5.002	0.4401	0.508	1
AL050341.2	SSc_HC	Basal	-0.1041	1.511	0.4395	0.508	0.963
CDK9	GERD_HC	Prolif Suprabasal	-0.1044	3.542	0.4394	0.508	1
TBL2	SSc_GERD	Suprabasal	0.09766	3.15	0.4401	0.508	0.913
CHCHD6	SSc_HC	Prolif Basal	-0.107	3.972	0.4397	0.508	0.999
NPEPL1	SSc_HC	Suprabasal	-0.1093	4.205	0.4389	0.508	0.912
GATAD2B	GERD_HC	Superficial	-0.1112	3.217	0.4397	0.508	0.698
GINS4	SSc_HC	Prolif Basal	-0.1114	2.078	0.4409	0.508	0.999
SEM1	GERD_HC	Suprabasal	-0.1122	8.115	0.4405	0.508	0.98
LRCH4	SSc_GERD	Basal	0.1038	2.992	0.4402	0.508	0.987
AGTPBP1	SSc_GERD	Basal	0.105	2.317	0.4394	0.508	0.987
CRADD	SSc_GERD	Prolif Suprabasal	0.1058	2.459	0.44	0.508	1
ICAM3	GERD_HC	Prolif Suprabasal	-0.1165	2.664	0.4408	0.508	1
GGT6	GERD_HC	Prolif Suprabasal	-0.1176	4.372	0.4399	0.508	1
CPEB4	SSc_HC	Prolif Basal	-0.118	4.422	0.4397	0.508	0.999
LITAF	GERD_HC	Superficial	-0.1186	4.588	0.4389	0.508	0.698
BTRC	GERD_HC	Basal	-0.1193	2.945	0.4409	0.508	1
BRWD3	GERD_HC	Superficial	-0.1202	2.843	0.4403	0.508	0.698
CSGALNACT2	SSc_GERD	Suprabasal	0.1119	1.636	0.4401	0.508	0.913
ATP13A3	SSc_GERD	Superficial	0.112	3.509	0.4408	0.508	0.691
LSM11	SSc_GERD	Suprabasal	0.1126	1.396	0.4396	0.508	0.913
GAB1	GERD_HC	Suprabasal	-0.123	2.955	0.4395	0.508	0.98
IPPK	GERD_HC	Superficial	-0.1242	3.062	0.4393	0.508	0.698
FAM214B	GERD_HC	Suprabasal	-0.1249	2.147	0.4394	0.508	0.98
ZNF566	GERD_HC	Prolif Suprabasal	-0.1252	1.666	0.4391	0.508	1
AC010642.2	SSc_GERD	Superficial	0.1178	4.949	0.4409	0.508	0.691
NUP35	SSc_GERD	Basal	0.12	3.344	0.4406	0.508	0.987
ACADSB	SSc_HC	Prolif Basal	-0.1291	2.921	0.4405	0.508	0.999
LTV1	SSc_GERD	Prolif Suprabasal	0.1202	4.338	0.4396	0.508	1
CKAP5	SSc_GERD	Basal	0.1212	3.957	0.4409	0.508	0.987
STOML1	SSc_GERD	Basal	0.1213	2.472	0.4393	0.508	0.987
C1GALT1	SSc_HC	Basal	-0.1313	4.703	0.4407	0.508	0.963
COPS8	GERD_HC	Basal	-0.1338	4.46	1.468	0.508	1
SPECC1L	GERD_HC	Prolif Basal	-0.1362	3.676	0.4403	0.508	1
S100A10	GERD_HC	Prolif Basal	-0.1369	11.37	0.4404	0.508	1
CPEB4	GERD_HC	Suprabasal	-0.1384	4.422	0.4399	0.508	0.98
ARHGEF16	SSc_GERD	Superficial	0.1298	3.234	0.44	0.508	0.691
CD109	GERD_HC	Prolif Basal	-0.1452	4.79	0.4405	0.508	1
NDOR1	SSc_GERD	Prolif Suprabasal	0.1391	-0.1811	0.4399	0.508	1
DAGLB	SSc_GERD	Prolif Basal	0.1407	1.68	0.4406	0.508	1
WDR81	GERD_HC	Prolif Suprabasal	-0.1517	0.799	0.4393	0.508	1
C11orf24	SSc_GERD	Prolif Suprabasal	0.1501	2.173	0.4389	0.508	1
MCM6	SSc_GERD	Basal	0.1528	3.955	0.4396	0.508	0.987
AL512625.1	SSc_GERD	Prolif Suprabasal	0.1551	0.3714	0.4391	0.508	1
ENGASE	GERD_HC	Prolif Suprabasal	-0.1672	1.012	0.4396	0.508	1
ARHGAP22	SSc_GERD	Basal	0.161	1.48	0.4403	0.508	0.987
LGALS9	SSc_GERD	Basal	0.1697	2.893	0.4391	0.508	0.987
IFITM10	SSc_HC	Prolif Basal	-0.1818	1.24	0.4409	0.508	0.999
TOMM40	SSc_GERD	Prolif Basal	0.1714	6.005	0.4405	0.508	1
APOL2	SSc_GERD	Basal	0.1787	2.406	0.4396	0.508	0.987
TYMS	SSc_GERD	Prolif Basal	0.1846	5.649	0.439	0.508	1
YOD1	GERD_HC	Superficial	-0.2089	5.398	0.4405	0.508	0.698
ACKR3	SSc_GERD	Prolif Basal	0.2135	2.936	0.4407	0.508	1
HOXB2	GERD_HC	Suprabasal	-0.3202	3.902	0.4404	0.508	0.98
FAM20A	SSc_HC	Suprabasal	-0.3323	0.3715	0.4397	0.508	0.912
MDGA1	GERD_HC	Prolif Basal	0.374	0.489	0.4379	0.509	1
TF	SSc_HC	Prolif Basal	0.3117	3.085	0.4373	0.509	0.999
PTPN22	GERD_HC	Superficial	0.2418	-0.9031	0.4385	0.509	0.699
CDC42EP5	GERD_HC	Prolif Basal	0.2149	5.183	0.4371	0.509	1
SPECC1	GERD_HC	Prolif Basal	0.1877	3.995	0.4382	0.509	1
PRRT3	GERD_HC	Prolif Suprabasal	0.1776	1.553	0.4372	0.509	1
PYGO1	SSc_GERD	Prolif Basal	-0.1791	-0.0458	0.4372	0.509	1
AC025181.2	SSc_HC	Prolif Basal	0.1678	1.328	0.4384	0.509	0.999
SETD9	GERD_HC	Suprabasal	0.1671	3.543	0.4378	0.509	0.98
L3MBTL3	GERD_HC	Basal	0.1656	1.138	0.4384	0.509	1
CCDC122	GERD_HC	Prolif Suprabasal	0.1635	2.409	0.4371	0.509	1
FAM86C1	GERD_HC	Prolif Suprabasal	0.1501	1.519	0.4377	0.509	1
AC092329.4	SSc_GERD	Superficial	-0.1583	1.567	0.4371	0.509	0.692
MAZ	GERD_HC	Prolif Basal	0.1436	5.884	0.4385	0.509	1
GUF1	SSc_HC	Basal	0.1371	3.552	1.871	0.509	0.963
INPP4A	SSc_GERD	Prolif Suprabasal	-0.1452	0.5543	0.4368	0.509	1
RAC3	SSc_GERD	Prolif Basal	-0.1437	2.795	0.4387	0.509	1
ATP2B1-AS1	SSc_GERD	Suprabasal	-0.1394	0.6082	0.4388	0.509	0.914
FAM89B	SSc_GERD	Prolif Basal	-0.1386	5.057	0.438	0.509	1
RPL35	GERD_HC	Prolif Basal	0.1276	11.38	0.4382	0.509	1
ATP1A1	SSc_HC	Suprabasal	0.1249	6.866	0.4378	0.509	0.912
CNNM3	SSc_HC	Basal	0.1247	2.017	0.8644	0.509	0.963
FSTL3	SSc_GERD	Basal	-0.1327	0.8267	0.4386	0.509	0.987
FOXN3-AS1	SSc_GERD	Prolif Suprabasal	-0.1327	2.488	0.4375	0.509	1
SHFL	GERD_HC	Prolif Basal	0.1212	3.041	0.4376	0.509	1
KIF21A	SSc_GERD	Basal	-0.1286	5.035	0.4381	0.509	0.987
TTBK2	SSc_GERD	Basal	-0.1272	1.711	0.4377	0.509	0.987
RNPC3	GERD_HC	Basal	0.1182	3.285	0.4384	0.509	1
TACO1	GERD_HC	Prolif Suprabasal	0.1152	3.888	0.4374	0.509	1
BPHL	SSc_GERD	Suprabasal	-0.1217	4.012	0.438	0.509	0.914
UBE2V1	SSc_HC	Basal	0.1115	7.299	0.4388	0.509	0.963
LINC00963	GERD_HC	Basal	0.1102	3.263	0.4384	0.509	1
MAP2K4	GERD_HC	Prolif Suprabasal	0.11	3.788	0.437	0.509	1
TXNL4A	GERD_HC	Basal	0.1095	6.561	0.4383	0.509	1
PPP2R2D	GERD_HC	Prolif Basal	0.1094	3.936	0.4383	0.509	1
LZTR1	GERD_HC	Basal	0.1066	1.306	0.4371	0.509	1
FAM53C	SSc_GERD	Superficial	-0.1088	3.785	0.4373	0.509	0.692
SEPTIN8	GERD_HC	Basal	0.09705	3.351	0.4385	0.509	1
NPRL2	SSc_GERD	Prolif Basal	-0.1052	3.406	0.4378	0.509	1
LIN52	SSc_GERD	Prolif Suprabasal	-0.1047	1.193	0.4377	0.509	1
RUNDC1	SSc_HC	Prolif Suprabasal	0.09489	1.697	0.4372	0.509	1
MTERF4	SSc_GERD	Prolif Basal	-0.1023	5.044	0.4381	0.509	1
MKLN1	SSc_GERD	Superficial	-0.1021	3.922	0.4377	0.509	0.692
KLC1	GERD_HC	Prolif Basal	0.09204	4.158	0.4369	0.509	1
SEM1	SSc_HC	Prolif Suprabasal	0.09075	8.115	0.4382	0.509	1
GCN1	SSc_HC	Prolif Basal	0.0883	3.125	0.4386	0.509	0.999
UBE2Q2	SSc_HC	Prolif Basal	0.07975	3.773	0.4381	0.509	0.999
ZNF106	GERD_HC	Basal	0.07882	5.256	0.4374	0.509	1
ZNF655	SSc_GERD	Superficial	-0.0873	4.974	0.4376	0.509	0.692
LSM12	GERD_HC	Basal	0.07855	5.159	0.4371	0.509	1
LTA4H	SSc_HC	Prolif Basal	0.07777	5.87	0.4373	0.509	0.999
LMNA	SSc_HC	Basal	0.07731	8.373	0.4378	0.509	0.963
PSMD3	SSc_HC	Prolif Suprabasal	0.07647	5.377	0.4377	0.509	1
JAK1	SSc_GERD	Prolif Basal	-0.0851	5.741	0.4375	0.509	1
UBFD1	GERD_HC	Suprabasal	0.0755	3.139	0.4385	0.509	0.98
UQCRFS1	SSc_HC	Basal	0.07457	7.252	0.4383	0.509	0.963
VAMP3	SSc_HC	Basal	0.07314	5.434	0.4378	0.509	0.963
PRPF40A	SSc_HC	Prolif Suprabasal	0.06742	6.621	0.4378	0.509	1
ZDHHC5	SSc_HC	Prolif Basal	0.06403	4.811	0.4375	0.509	0.999
FGD5-AS1	SSc_GERD	Superficial	-0.06791	4.787	0.4371	0.509	0.692
MTX1	SSc_HC	Suprabasal	-0.05517	5.292	0.4373	0.509	0.912
MDH1	GERD_HC	Prolif Suprabasal	-0.0557	7.121	0.438	0.509	1
PSMD8	SSc_HC	Prolif Basal	-0.05872	7.785	0.438	0.509	0.999
PMF1	SSc_HC	Basal	-0.05978	5.584	0.4371	0.509	0.963
CHTOP	GERD_HC	Prolif Basal	-0.06016	5.059	0.4371	0.509	1
USE1	SSc_HC	Prolif Basal	-0.06379	4.855	0.4379	0.509	0.999
ALG12	SSc_HC	Prolif Basal	-0.0647	2.609	0.4369	0.509	0.999
TM9SF1	SSc_HC	Prolif Basal	-0.06552	4.407	0.4383	0.509	0.999
NBAS	SSc_HC	Prolif Basal	-0.07191	3.272	0.437	0.509	0.999
STAG1	SSc_HC	Prolif Suprabasal	-0.07192	4.348	0.4372	0.509	1
STX8	GERD_HC	Prolif Suprabasal	-0.07281	4.89	0.4388	0.509	1
TM2D3	SSc_GERD	Suprabasal	0.06656	4.05	0.438	0.509	0.914
TAF9	SSc_GERD	Prolif Basal	0.06839	5.38	0.4383	0.509	1
MOV10	SSc_HC	Prolif Suprabasal	-0.07836	3.108	0.4371	0.509	1
PNPLA8	SSc_HC	Basal	-0.07856	3.973	0.4376	0.509	0.963
INTS8	GERD_HC	Prolif Suprabasal	-0.07972	2.779	0.4373	0.509	1
WBP4	SSc_GERD	Basal	0.07335	5.194	0.4383	0.509	0.987
DCTN5	SSc_GERD	Prolif Suprabasal	0.07488	3.94	0.4374	0.509	1
EXOSC1	SSc_HC	Prolif Suprabasal	-0.08479	4.546	0.4383	0.509	1
LATS1	SSc_HC	Prolif Basal	-0.08609	2.938	0.4374	0.509	0.999
FYTTD1	SSc_HC	Suprabasal	-0.08625	5.01	0.4372	0.509	0.912
WDYHV1	SSc_HC	Prolif Suprabasal	-0.08632	3.264	0.4376	0.509	1
TBC1D7	SSc_GERD	Suprabasal	0.07875	3.68	0.4373	0.509	0.914
TINF2	SSc_GERD	Suprabasal	0.07903	4.091	0.437	0.509	0.914
SLC35A2	SSc_GERD	Prolif Suprabasal	0.07935	2.933	0.4385	0.509	1
ZNF747	SSc_HC	Basal	-0.08939	1.578	0.4372	0.509	0.963
GLYR1	SSc_GERD	Prolif Basal	0.08196	4.024	0.4385	0.509	1
DDX41	GERD_HC	Basal	-0.09071	3.754	0.4381	0.509	1
CNEP1R1	SSc_HC	Suprabasal	-0.09207	2.252	0.4373	0.509	0.912
CNKSR1	SSc_HC	Basal	-0.09862	2.993	0.4385	0.509	0.963
UBE2O	SSc_GERD	Prolif Suprabasal	0.09004	2.451	0.4377	0.509	1
TCEANC2	SSc_HC	Basal	-0.09884	2.17	0.4381	0.509	0.963
AL031058.1	SSc_HC	Basal	-0.103	3.127	0.4375	0.509	0.963
USP9X	GERD_HC	Prolif Suprabasal	-0.105	4.474	0.4385	0.509	1
MIB1	SSc_HC	Basal	-0.1055	3.471	0.4371	0.509	0.963
GUK1	SSc_GERD	Basal	0.09739	8.585	0.4378	0.509	0.987
UBALD2	SSc_HC	Superficial	-0.1073	5.832	0.4385	0.509	0.62
RPL7L1	GERD_HC	Prolif Basal	-0.1074	5.947	0.4386	0.509	1
EIF2AK3	SSc_HC	Prolif Suprabasal	-0.1095	1.51	0.438	0.509	1
SCAPER	GERD_HC	Basal	-0.1099	3.399	0.4379	0.509	1
MMP14	SSc_GERD	Basal	0.1015	3.191	0.4369	0.509	0.987
NPEPL1	SSc_HC	Basal	-0.1111	4.205	0.4369	0.509	0.963
ZFX	GERD_HC	Suprabasal	-0.1115	4.033	0.4387	0.509	0.98
MBNL3	GERD_HC	Suprabasal	-0.1131	3.218	0.4375	0.509	0.98
LPAR2	GERD_HC	Suprabasal	-0.1153	2.542	0.4378	0.509	0.98
NUMB	SSc_GERD	Prolif Suprabasal	0.1071	4.013	0.4386	0.509	1
RNF165	SSc_HC	Prolif Basal	-0.1164	2.159	0.438	0.509	0.999
DENND1B	GERD_HC	Suprabasal	-0.1183	2.846	0.4383	0.509	0.98
TRIM5	SSc_GERD	Prolif Basal	0.1113	2.891	0.4381	0.509	1
ATP2B1	SSc_GERD	Basal	0.1134	4.213	0.4374	0.509	0.987
CHST15	SSc_HC	Basal	-0.1223	0.3651	0.4377	0.509	0.963
TPD52L2	SSc_GERD	Basal	0.1144	5.354	0.4388	0.509	0.987
SBF2-AS1	SSc_HC	Prolif Suprabasal	-0.1243	3.022	0.4371	0.509	1
SSBP2	SSc_GERD	Superficial	0.1171	5.038	0.4387	0.509	0.691
GALK1	GERD_HC	Basal	-0.1273	4.613	0.4381	0.509	1
PCOTH	SSc_HC	Prolif Suprabasal	-0.1275	1.966	0.4379	0.509	1
HIVEP2	SSc_HC	Suprabasal	-0.1275	2.513	0.4384	0.509	0.912
CDK11A	SSc_GERD	Superficial	0.1203	3.149	0.4382	0.509	0.692
CCDC85C	GERD_HC	Prolif Basal	-0.1298	2.869	0.4383	0.509	1
ENGASE	SSc_HC	Prolif Suprabasal	-0.1355	1.012	0.4385	0.509	1
NOTCH3	GERD_HC	Prolif Basal	-0.1358	4.491	0.4375	0.509	1
RAB7B	SSc_GERD	Suprabasal	0.1313	4.061	0.4369	0.509	0.914
ERRFI1	SSc_HC	Suprabasal	-0.145	3.982	0.4387	0.509	0.912
HFE	SSc_GERD	Prolif Basal	0.1357	0.96	0.4382	0.509	1
ERF	GERD_HC	Suprabasal	-0.1483	3.501	0.4387	0.509	0.98
SKA1	GERD_HC	Prolif Suprabasal	-0.1496	2.377	0.4387	0.509	1
AC015802.6	GERD_HC	Suprabasal	-0.1581	1.95	0.4381	0.509	0.98
RAB30	SSc_GERD	Prolif Suprabasal	0.1564	2.729	0.438	0.509	1
ZFP30	SSc_GERD	Prolif Basal	0.1569	1.299	0.4375	0.509	1
AC091607.2	SSc_HC	Prolif Suprabasal	-0.1676	0.5534	0.4381	0.509	1
EMP1	SSc_GERD	Basal	0.1614	9.904	0.437	0.509	0.987
HYMAI	GERD_HC	Basal	-0.1788	1.524	0.4383	0.509	1
SP110	SSc_GERD	Prolif Suprabasal	0.1737	3.478	0.4376	0.509	1
TNS3	SSc_GERD	Prolif Suprabasal	0.1778	3.087	0.4382	0.509	1
TMEM171	SSc_GERD	Prolif Basal	0.2085	1.158	0.4386	0.509	1
SP5	GERD_HC	Prolif Basal	-0.223	0.1435	0.4387	0.509	1
GCNT1	SSc_GERD	Basal	0.2389	0.8479	0.438	0.509	0.987
GPRC5A	GERD_HC	Prolif Basal	-0.28	3.847	0.4384	0.509	1
ADAD2	SSc_HC	Basal	0.1926	3.017	0.4354	0.51	0.963
RCN1	GERD_HC	Superficial	0.1902	4.642	0.4362	0.51	0.7
AC004241.1	SSc_GERD	Prolif Basal	-0.199	0.767	0.4358	0.51	1
CDC25C	GERD_HC	Prolif Basal	0.1712	1.842	0.4367	0.51	1
RPS6KA1	GERD_HC	Basal	0.1643	3.572	0.4356	0.51	1
SNHG26	SSc_GERD	Suprabasal	-0.1722	2.006	0.4366	0.51	0.914
EPG5	SSc_GERD	Basal	-0.1672	2.807	0.4367	0.51	0.987
ITFG2-AS1	GERD_HC	Basal	0.1563	0.4938	0.4366	0.51	1
NPDC1	SSc_HC	Prolif Suprabasal	0.1554	4.113	0.4359	0.51	1
MOXD1	GERD_HC	Basal	0.1523	4.579	0.435	0.51	1
LCMT2	SSc_HC	Basal	0.1502	1.154	0.4353	0.51	0.963
CENPA	SSc_GERD	Prolif Basal	-0.1604	3.987	0.4357	0.51	1
TRAF4	SSc_HC	Prolif Suprabasal	0.1485	4.497	0.4358	0.51	1
DEAF1	SSc_HC	Basal	0.1469	4.552	0.4355	0.51	0.963
EPHX1	GERD_HC	Superficial	0.1435	6.615	0.4351	0.51	0.7
AC009403.1	SSc_HC	Prolif Suprabasal	0.1398	1.044	0.78	0.51	1
AKR7A2	SSc_GERD	Prolif Basal	-0.1501	6.361	0.4359	0.51	1
GRIP1	SSc_HC	Prolif Suprabasal	0.1363	1.6	0.4349	0.51	1
ADCK2	GERD_HC	Prolif Suprabasal	0.1358	3.723	0.4353	0.51	1
SLC36A1	GERD_HC	Suprabasal	0.1358	0.214	0.4357	0.51	0.98
TP53I3	GERD_HC	Prolif Suprabasal	0.1355	5.954	0.4361	0.51	1
GRAMD2B	SSc_HC	Suprabasal	0.1345	3.36	0.4366	0.51	0.912
SRD5A1	GERD_HC	Prolif Basal	0.1294	4.946	0.4364	0.51	1
TIGD5	GERD_HC	Basal	0.1274	2.652	0.4361	0.51	1
SLC27A5	SSc_HC	Prolif Suprabasal	0.1272	3.439	0.4351	0.51	1
SNHG8	SSc_GERD	Prolif Suprabasal	-0.134	8.074	0.435	0.51	1
NMRK1	GERD_HC	Suprabasal	0.1229	5.57	0.4357	0.51	0.98
TSEN15	GERD_HC	Prolif Suprabasal	0.1219	3.397	0.4362	0.51	1
TRIM32	SSc_HC	Prolif Suprabasal	0.1212	1.134	0.4353	0.51	1
LITAF	GERD_HC	Prolif Suprabasal	0.1212	4.588	0.4358	0.51	1
C1orf122	SSc_HC	Basal	0.1198	5.848	0.4364	0.51	0.963
TSTA3	GERD_HC	Prolif Suprabasal	0.1187	6.493	0.4357	0.51	1
VARS	SSc_HC	Prolif Suprabasal	0.1168	3.77	0.4364	0.51	1
HSPBP1	GERD_HC	Basal	0.1166	4.125	0.4361	0.51	1
E2F8	SSc_GERD	Suprabasal	-0.1248	3.909	0.4362	0.51	0.914
SMC2	SSc_GERD	Prolif Basal	-0.1233	5.815	0.4357	0.51	1
NUCKS1	GERD_HC	Prolif Basal	0.1138	8.364	0.4347	0.51	1
AMOTL1	GERD_HC	Basal	0.11	4.223	0.4355	0.51	1
EBAG9	GERD_HC	Superficial	0.1096	5.197	0.4363	0.51	0.7
TMEM184B	SSc_HC	Prolif Basal	0.1076	2.064	0.4348	0.51	0.999
FAM50B	SSc_HC	Prolif Basal	0.1062	3.323	0.4357	0.51	0.999
COG2	GERD_HC	Prolif Basal	0.1039	3.255	0.4359	0.51	1
MTHFR	SSc_HC	Suprabasal	0.1037	2.427	0.4353	0.51	0.913
GPD2	SSc_GERD	Superficial	-0.1104	3.981	0.436	0.51	0.692
PLEC	GERD_HC	Basal	0.09609	5.069	0.4352	0.51	1
HAUS6	GERD_HC	Prolif Suprabasal	0.09597	3.329	0.4356	0.51	1
TPRG1L	SSc_GERD	Basal	-0.1035	4.371	0.4362	0.51	0.987
GTF3A	GERD_HC	Suprabasal	0.09475	6.483	0.4351	0.51	0.98
ARIH1	SSc_HC	Prolif Basal	0.09165	4.169	0.4359	0.51	0.999
EIF2D	SSc_HC	Prolif Basal	0.0871	4.536	0.4352	0.51	0.999
KPNB1	GERD_HC	Basal	0.08685	6.565	0.4367	0.51	1
PANK3	SSc_HC	Superficial	0.08633	3.714	0.4367	0.51	0.621
OAZ1	SSc_GERD	Prolif Suprabasal	-0.08979	8.997	0.4349	0.51	1
GNPDA1	SSc_HC	Prolif Basal	0.08027	4.138	0.4348	0.51	0.999
VPS52	SSc_HC	Suprabasal	0.07889	3.131	0.4361	0.51	0.913
CAMSAP1	SSc_HC	Prolif Suprabasal	0.07733	3.768	0.4367	0.51	1
WTAP	SSc_HC	Basal	0.07531	5.658	0.4359	0.51	0.963
FOPNL	SSc_GERD	Suprabasal	-0.08288	4.928	0.4363	0.51	0.914
NECAP2	SSc_GERD	Superficial	-0.08118	4.374	0.4353	0.51	0.692
ATP6V0B	GERD_HC	Superficial	0.07213	6.807	0.4356	0.51	0.7
SH3BP1	SSc_GERD	Superficial	-0.07851	4.364	0.4357	0.51	0.692
RPL4	GERD_HC	Superficial	0.06876	9.769	0.4359	0.51	0.7
CDK12	SSc_GERD	Prolif Basal	-0.07665	4.501	0.4358	0.51	1
SRRM1	SSc_HC	Prolif Suprabasal	0.06741	7.197	0.4365	0.51	1
WDR20	SSc_GERD	Prolif Suprabasal	-0.07072	3.665	0.4355	0.51	1
PMF1	SSc_GERD	Basal	-0.06778	5.584	0.4348	0.51	0.988
ARCN1	SSc_GERD	Prolif Basal	-0.06093	4.678	0.4355	0.51	1
PDHX	SSc_GERD	Prolif Suprabasal	0.06316	3.644	0.4356	0.51	1
LNPK	SSc_HC	Prolif Basal	-0.07357	4.122	0.4367	0.51	0.999
KANSL3	SSc_HC	Prolif Suprabasal	-0.07396	2.074	0.4366	0.51	1
ARL6IP5	GERD_HC	Prolif Suprabasal	-0.07732	6.729	0.4362	0.51	1
SELENOK	SSc_HC	Basal	-0.07893	6.287	0.4357	0.51	0.963
STIM1	SSc_HC	Basal	-0.08658	3.73	0.4348	0.51	0.963
MED30	SSc_HC	Basal	-0.08736	4.581	0.435	0.51	0.963
MAP3K7	SSc_GERD	Prolif Suprabasal	0.0816	2.929	0.4352	0.51	1
NTMT1	SSc_GERD	Prolif Basal	0.08279	4.558	0.4352	0.51	1
MED9	SSc_HC	Basal	-0.09176	1.868	0.4347	0.51	0.963
KPNA3	SSc_GERD	Suprabasal	0.0833	4.451	0.4363	0.51	0.914
PIAS1	SSc_HC	Prolif Suprabasal	-0.09341	4.316	0.4348	0.51	1
AKR1A1	GERD_HC	Prolif Basal	-0.09386	7.249	0.4349	0.51	1
ARL8A	SSc_GERD	Suprabasal	0.08709	3.954	0.4355	0.51	0.914
COQ3	SSc_HC	Prolif Suprabasal	-0.0994	3.733	0.4364	0.51	1
ARHGAP32	SSc_GERD	Suprabasal	0.09594	4.653	0.4367	0.51	0.914
PMVK	GERD_HC	Prolif Basal	-0.1047	6.571	0.4347	0.51	1
DENND6A	GERD_HC	Suprabasal	-0.1058	3.012	0.436	0.51	0.98
ABR	SSc_GERD	Prolif Basal	0.09851	3.564	0.4357	0.51	1
BLCAP	GERD_HC	Prolif Basal	-0.1103	5.654	0.4365	0.51	1
PINK1	SSc_HC	Basal	-0.1106	4.891	0.4363	0.51	0.963
RMI1	GERD_HC	Prolif Basal	-0.1108	3.416	0.435	0.51	1
SLC18B1	SSc_HC	Prolif Suprabasal	-0.1143	3.207	0.4365	0.51	1
CTNNB1	SSc_HC	Superficial	-0.1157	5.601	0.4351	0.51	0.622
YLPM1	SSc_GERD	Prolif Suprabasal	0.109	3.44	0.4366	0.51	1
ZMAT5	GERD_HC	Prolif Suprabasal	-0.1186	3.578	0.435	0.51	1
SHQ1	GERD_HC	Basal	-0.1207	2.48	0.436	0.51	1
MAX	SSc_GERD	Prolif Suprabasal	0.1124	5.484	0.4349	0.51	1
CUL9	GERD_HC	Prolif Suprabasal	-0.1213	1.83	0.4361	0.51	1
ACADM	SSc_GERD	Suprabasal	0.1134	6.3	0.4363	0.51	0.914
WLS	SSc_HC	Basal	-0.1224	5.11	0.4351	0.51	0.963
GSN	SSc_GERD	Prolif Basal	0.1159	7.232	0.4351	0.51	1
MICOS10	SSc_GERD	Basal	0.1186	7.999	0.4349	0.51	0.988
DCAKD	SSc_HC	Prolif Suprabasal	-0.1286	2.76	0.7894	0.51	1
NDUFS5	SSc_GERD	Superficial	0.1213	8.788	0.4363	0.51	0.692
SPINT1-AS1	SSc_HC	Basal	-0.1308	5.669	0.4359	0.51	0.963
ERMP1	SSc_GERD	Basal	0.1239	2.903	0.4351	0.51	0.988
TCEA3	SSc_HC	Suprabasal	-0.1353	5.241	0.435	0.51	0.913
NIT2	GERD_HC	Prolif Basal	-0.1357	5.781	0.4355	0.51	1
ZFYVE1	GERD_HC	Suprabasal	-0.1361	2.594	0.436	0.51	0.98
QSOX1	SSc_HC	Prolif Suprabasal	-0.1415	5.298	0.4359	0.51	1
SBNO2	GERD_HC	Superficial	-0.1415	2.888	0.4363	0.51	0.7
OTUB2	GERD_HC	Suprabasal	-0.143	1.058	0.4362	0.51	0.98
FUCA2	GERD_HC	Prolif Basal	-0.1436	3.78	0.4352	0.51	1
DENND2C	GERD_HC	Suprabasal	-0.1485	5.349	0.4361	0.51	0.98
IKBIP	SSc_GERD	Prolif Suprabasal	0.1398	4.024	0.4359	0.51	1
AADAT	SSc_GERD	Basal	0.1495	0.8473	0.4367	0.51	0.987
SPRED1	GERD_HC	Basal	-0.1648	2.281	0.4349	0.51	1
MEX3A	SSc_GERD	Prolif Basal	0.159	-0.1763	0.4353	0.51	1
CX3CL1	GERD_HC	Basal	-0.1694	2.417	0.4365	0.51	1
PPIL6	GERD_HC	Prolif Basal	-0.1725	0.6423	0.4351	0.51	1
ZNF525	SSc_HC	Prolif Basal	-0.183	1.643	0.4359	0.51	0.999
GOLGA6L9	GERD_HC	Basal	-0.1837	1.19	0.4354	0.51	1
LINC02747	GERD_HC	Prolif Suprabasal	-0.1846	0.1133	0.4359	0.51	1
ZNF611	GERD_HC	Prolif Suprabasal	-0.1859	1.1	0.4364	0.51	1
PGLYRP4	SSc_GERD	Suprabasal	0.1802	1.85	0.4347	0.51	0.915
BOLA3	GERD_HC	Prolif Basal	-0.1974	6.146	0.4364	0.51	1
LINC01232	SSc_GERD	Prolif Basal	0.1944	-0.1169	0.4358	0.51	1
C12orf56	GERD_HC	Suprabasal	-0.2201	1.646	0.4367	0.51	0.98
KPNA7	SSc_GERD	Superficial	0.2271	-0.5402	0.4357	0.51	0.692
SLC25A21-AS1	SSc_HC	Basal	-0.2401	0.7375	1.574	0.51	0.963
SMIM2-AS1	SSc_GERD	Basal	0.2492	0.4138	0.4352	0.51	0.988
PSMB9	SSc_GERD	Basal	0.2518	5.727	0.4363	0.51	0.987
SOD2	SSc_GERD	Superficial	0.2584	7.206	0.4359	0.51	0.692
KRT7	GERD_HC	Basal	-0.3273	5.083	0.4358	0.51	1
AXIN2	SSc_HC	Basal	0.2084	-0.318	0.4341	0.511	0.963
ZNF117	SSc_GERD	Prolif Suprabasal	-0.194	2.412	0.4331	0.511	1
COPRS	GERD_HC	Superficial	0.1784	4.935	0.4336	0.511	0.701
TBC1D9	SSc_HC	Basal	0.1765	1.984	0.4347	0.511	0.963
C5	GERD_HC	Prolif Suprabasal	0.159	0.6036	0.4336	0.511	1
PPDPF	GERD_HC	Suprabasal	0.1508	10.08	0.4333	0.511	0.981
TMEM102	GERD_HC	Prolif Basal	0.1504	2.611	0.433	0.511	1
PKP3	GERD_HC	Prolif Suprabasal	0.1494	7.02	0.4339	0.511	1
CNKSR3	SSc_GERD	Suprabasal	-0.1574	3.605	0.4344	0.511	0.915
RBP7	GERD_HC	Suprabasal	0.1413	5.188	0.4343	0.511	0.981
NAA80	SSc_GERD	Prolif Basal	-0.1361	1.547	0.4344	0.511	1
GLRX	SSc_GERD	Basal	-0.1355	1.415	0.4345	0.511	0.988
BOLA2B	SSc_HC	Prolif Suprabasal	0.1261	2.679	0.4338	0.511	1
DEPDC7	SSc_HC	Prolif Suprabasal	0.1242	2.484	0.434	0.511	1
IMPDH2	SSc_GERD	Basal	-0.1332	7.286	0.434	0.511	0.988
MAP7D1	GERD_HC	Prolif Suprabasal	0.1233	3.846	0.4338	0.511	1
PAWR	GERD_HC	Prolif Suprabasal	0.1222	5.678	0.4337	0.511	1
ZNF691	SSc_GERD	Prolif Basal	-0.1294	1.226	0.4335	0.511	1
ACOT9	SSc_HC	Suprabasal	0.1183	2.404	0.4331	0.511	0.914
MACROD1	SSc_GERD	Prolif Suprabasal	-0.1236	5.085	0.4341	0.511	1
C21orf91	GERD_HC	Basal	0.1148	4.251	0.433	0.511	1
MBD3	GERD_HC	Prolif Suprabasal	0.1143	3.611	0.4337	0.511	1
PTPN12	GERD_HC	Basal	0.1098	4.264	0.4333	0.511	1
INTS2	SSc_HC	Basal	0.1083	2.454	0.4328	0.511	0.964
RAB3GAP1	SSc_GERD	Basal	-0.1163	4.116	0.4344	0.511	0.988
PLEKHA8	SSc_HC	Basal	0.1058	1.661	0.4339	0.511	0.963
SEPSECS	GERD_HC	Suprabasal	0.1055	1.702	0.4334	0.511	0.981
GUCD1	GERD_HC	Basal	0.09928	3.517	0.4345	0.511	1
CCNY	GERD_HC	Suprabasal	0.0983	4.213	0.4327	0.511	0.981
SLC25A14	SSc_GERD	Suprabasal	-0.1055	1.901	0.4346	0.511	0.915
NET1	SSc_HC	Basal	0.09376	4.833	0.4327	0.511	0.964
UROD	SSc_GERD	Prolif Basal	-0.09994	4.539	0.4345	0.511	1
TMEM165	SSc_HC	Prolif Basal	0.09122	5.929	0.4339	0.511	0.999
MRPL49	GERD_HC	Superficial	0.08883	4.232	0.4342	0.511	0.701
SCRN3	SSc_GERD	Superficial	-0.09728	4.132	0.4343	0.511	0.693
ANKRA2	SSc_GERD	Prolif Basal	-0.09491	3.186	0.434	0.511	1
NDUFS7	GERD_HC	Prolif Suprabasal	0.08537	7.562	0.4331	0.511	1
RNPEPL1	SSc_GERD	Suprabasal	-0.09353	4.689	0.4339	0.511	0.915
LARP4	SSc_HC	Prolif Basal	0.08179	4.526	0.4335	0.511	0.999
ZNF148	SSc_GERD	Prolif Basal	-0.08959	4.796	0.4345	0.511	1
DDX19B	SSc_GERD	Superficial	-0.08916	3.36	0.4334	0.511	0.693
TBC1D5	SSc_HC	Suprabasal	0.0771	3.908	0.434	0.511	0.914
METTL14	SSc_HC	Basal	0.07475	3.46	0.4339	0.511	0.963
SELENOH	SSc_GERD	Suprabasal	-0.0821	7.567	0.4328	0.511	0.915
PRPF6	GERD_HC	Prolif Suprabasal	0.07345	5.321	0.433	0.511	1
ARFGAP1	SSc_HC	Suprabasal	0.0717	1.844	0.4333	0.511	0.914
SUPT6H	SSc_HC	Prolif Suprabasal	0.07106	4.272	0.4346	0.511	1
PMPCA	SSc_HC	Superficial	0.06956	4.158	0.4334	0.511	0.623
USF2	SSc_HC	Prolif Suprabasal	0.06628	4.55	0.4327	0.511	1
SIRT2	SSc_GERD	Suprabasal	-0.06232	4.268	0.4345	0.511	0.915
EIF3K	SSc_HC	Prolif Basal	-0.05117	9.084	0.4329	0.511	0.999
PPP2R5C	SSc_HC	Suprabasal	-0.05327	4.998	0.4343	0.511	0.914
SORD	SSc_HC	Basal	-0.06522	4.784	0.4338	0.511	0.963
MTRF1	SSc_HC	Prolif Suprabasal	-0.0687	2.307	0.4344	0.511	1
ENY2	SSc_HC	Prolif Suprabasal	-0.0727	6.827	0.4345	0.511	1
PWWP2A	SSc_HC	Prolif Suprabasal	-0.07585	3.805	0.4327	0.511	1
NMRAL1	SSc_HC	Basal	-0.0761	4.613	0.4338	0.511	0.963
CNOT7	GERD_HC	Prolif Suprabasal	-0.08019	5.086	0.4338	0.511	1
YAE1	SSc_GERD	Prolif Basal	0.07669	3.427	0.4333	0.511	1
PNISR	GERD_HC	Prolif Suprabasal	-0.0872	6.146	0.4342	0.511	1
RAB1A	SSc_GERD	Prolif Basal	0.07953	5.831	0.4341	0.511	1
CEBPZOS	GERD_HC	Basal	-0.0917	5.013	0.4327	0.511	1
RNPC3	SSc_HC	Basal	-0.09586	3.285	0.434	0.511	0.963
FYCO1	SSc_HC	Prolif Suprabasal	-0.09747	1.904	0.4336	0.511	1
NUP98	SSc_GERD	Prolif Suprabasal	0.08907	3.696	0.4344	0.511	1
NDUFA9	GERD_HC	Prolif Basal	-0.09835	6.041	0.4336	0.511	1
MAML1	SSc_GERD	Prolif Suprabasal	0.08978	2.642	0.4328	0.511	1
RNF130	SSc_GERD	Basal	0.09182	3.147	0.4342	0.511	0.988
ZNF438	SSc_HC	Basal	-0.1038	1.515	0.4327	0.511	0.964
COG5	SSc_GERD	Prolif Suprabasal	0.09621	3.134	0.4341	0.511	1
R3HDM4	SSc_GERD	Superficial	0.0981	4.254	0.4329	0.511	0.693
ARID1B	GERD_HC	Superficial	-0.1097	5.301	0.4333	0.511	0.701
TMEM267	SSc_GERD	Basal	0.1024	2.583	0.4337	0.511	0.988
ZNF197	GERD_HC	Basal	-0.1125	2.137	0.434	0.511	1
ZNF219	SSc_GERD	Prolif Suprabasal	0.1058	3.531	0.4337	0.511	1
PCCA	SSc_GERD	Prolif Suprabasal	0.106	3.235	0.4346	0.511	1
FBXL8	GERD_HC	Suprabasal	-0.1148	2.116	0.4342	0.511	0.981
ELOB	SSc_GERD	Superficial	0.1072	8.848	0.4331	0.511	0.693
KLHL23	SSc_HC	Prolif Suprabasal	-0.1159	1.917	0.4336	0.511	1
POLE	SSc_GERD	Prolif Basal	0.1074	2.111	0.4339	0.511	1
FAM120C	SSc_GERD	Suprabasal	0.1103	2.396	0.4332	0.511	0.915
OGA	GERD_HC	Suprabasal	-0.1187	4.529	0.4336	0.511	0.981
ECI2	SSc_HC	Prolif Basal	-0.1189	5.338	0.4339	0.511	0.999
LACC1	GERD_HC	Prolif Suprabasal	-0.1192	2.317	0.4345	0.511	1
PRKCD	SSc_GERD	Prolif Suprabasal	0.1125	3.255	0.4328	0.511	1
BBS1	GERD_HC	Prolif Basal	-0.1223	1.018	0.4333	0.511	1
PPIB	SSc_GERD	Basal	0.1139	8.29	0.4344	0.511	0.988
ZNF562	SSc_GERD	Suprabasal	0.1155	3.775	0.433	0.511	0.915
IDH3A	GERD_HC	Prolif Suprabasal	-0.1249	4.476	0.4329	0.511	1
NOP14	SSc_GERD	Suprabasal	0.1174	4.48	0.4339	0.511	0.915
ZNF432	SSc_GERD	Prolif Suprabasal	0.1182	0.7637	0.4332	0.511	1
IPO13	GERD_HC	Prolif Suprabasal	-0.132	1.91	0.4342	0.511	1
GMEB2	GERD_HC	Basal	-0.1348	1.737	0.434	0.511	1
SF3A3	GERD_HC	Suprabasal	-0.1359	5.194	0.434	0.511	0.981
THAP7-AS1	SSc_GERD	Basal	0.127	1.409	0.4334	0.511	0.988
NCK2	SSc_GERD	Basal	0.128	4.652	0.4327	0.511	0.988
TTC32	SSc_GERD	Prolif Basal	0.1292	3.025	0.434	0.511	1
GPR155	GERD_HC	Basal	-0.141	3.357	0.4346	0.511	1
PIGA	SSc_GERD	Suprabasal	0.1342	1.832	0.4339	0.511	0.915
B4GALT5	GERD_HC	Prolif Basal	-0.1439	4.285	0.4333	0.511	1
THAP9	GERD_HC	Prolif Basal	-0.1466	0.6409	0.434	0.511	1
SP4	GERD_HC	Basal	-0.1487	0.8711	0.4338	0.511	1
ST6GALNAC4	SSc_GERD	Superficial	0.1415	3.487	0.4343	0.511	0.693
PIK3C2B	GERD_HC	Superficial	-0.1594	2.344	0.4327	0.511	0.701
APEX1	GERD_HC	Prolif Suprabasal	-0.1635	6.886	0.4333	0.511	1
DHX58	GERD_HC	Suprabasal	-0.1646	1.165	0.434	0.511	0.981
SLC12A8	SSc_HC	Suprabasal	-0.1755	1.408	0.4345	0.511	0.914
HIST1H1A	SSc_HC	Prolif Basal	-0.1768	5.534	0.4329	0.511	0.999
ARPC1B	GERD_HC	Prolif Suprabasal	-0.1902	6.321	0.4334	0.511	1
LINC01186	SSc_HC	Basal	-0.204	1.665	0.4336	0.511	0.963
BAHCC1	SSc_HC	Basal	-0.2065	0.3698	1.381	0.511	0.963
HELLPAR	GERD_HC	Prolif Suprabasal	-0.2074	1.366	0.433	0.511	1
KRT32	GERD_HC	Prolif Suprabasal	-0.2151	4.296	0.4334	0.511	1
PMEPA1	SSc_GERD	Prolif Basal	0.2191	1.207	0.4339	0.511	1
ALDH1L1	SSc_HC	Prolif Suprabasal	-0.2313	2.258	0.4331	0.511	1
CYP2E1	SSc_GERD	Basal	0.3031	3.31	0.4335	0.511	0.988
CES1	GERD_HC	Prolif Suprabasal	-0.418	5.05	0.4334	0.511	1
KRT16	SSc_GERD	Prolif Basal	-0.2912	8.754	0.4319	0.512	1
SELENOM	GERD_HC	Prolif Basal	0.2443	2.212	0.4322	0.512	1
SH2D3C	GERD_HC	Basal	0.2289	-0.7692	0.4316	0.512	1
CADPS2	GERD_HC	Basal	0.2231	0.1774	0.4322	0.512	1
CPNE4	SSc_GERD	Prolif Suprabasal	-0.2256	0.291	0.4315	0.512	1
KCNMA1	SSc_GERD	Prolif Basal	-0.2155	1.004	0.4321	0.512	1
RELB	GERD_HC	Suprabasal	0.1926	2.703	0.4322	0.512	0.981
DLGAP5	GERD_HC	Prolif Basal	0.1864	4.767	0.4308	0.512	1
HIST1H2BF	SSc_HC	Prolif Suprabasal	0.18	2.735	0.4316	0.512	1
LINC01151	GERD_HC	Suprabasal	0.1782	1.027	0.431	0.512	0.981
ABHD8	GERD_HC	Superficial	0.1765	1.822	0.4318	0.512	0.701
TNFRSF21	SSc_HC	Prolif Suprabasal	0.175	3.81	0.4319	0.512	1
TYW1	SSc_HC	Basal	0.171	2.623	0.4313	0.512	0.964
HIST1H2BM	SSc_HC	Prolif Suprabasal	0.17	0.08896	0.431	0.512	1
PFKFB2	SSc_HC	Suprabasal	0.1697	2.275	0.432	0.512	0.914
TMEM187	GERD_HC	Superficial	0.1678	2.717	0.9613	0.512	0.702
MFHAS1	SSc_HC	Suprabasal	0.1612	2.12	0.4315	0.512	0.914
H1FX	GERD_HC	Superficial	0.1606	6.696	0.4308	0.512	0.702
ZNF345	SSc_GERD	Prolif Basal	-0.1701	1.381	0.4307	0.512	1
HIP1R	GERD_HC	Basal	0.1575	2.269	0.4316	0.512	1
SLC2A5	SSc_GERD	Prolif Basal	-0.1598	1.497	0.4321	0.512	1
OXSR1	GERD_HC	Prolif Basal	0.1482	4.763	0.4312	0.512	1
TOP2B	GERD_HC	Basal	0.141	5.061	0.4322	0.512	1
AC024075.2	SSc_GERD	Basal	-0.1512	0.3681	0.4315	0.512	0.989
ANKRD6	GERD_HC	Suprabasal	0.1385	1.123	0.4308	0.512	0.981
PPP1R14C	SSc_HC	Prolif Basal	0.1371	3.776	0.4311	0.512	0.999
NOTCH4	SSc_GERD	Prolif Basal	-0.1462	1.285	0.4308	0.512	1
CEP55	SSc_HC	Prolif Suprabasal	0.1362	4.383	0.4306	0.512	1
CCDC28B	SSc_HC	Prolif Suprabasal	0.1339	1.589	0.4313	0.512	1
DBNDD1	SSc_GERD	Suprabasal	-0.1352	1.954	0.4316	0.512	0.915
ALKBH2	SSc_HC	Suprabasal	0.1258	3.986	0.4306	0.512	0.914
CC2D2A	SSc_HC	Prolif Basal	0.1251	2.053	0.4315	0.512	0.999
TIGD1	SSc_GERD	Prolif Suprabasal	-0.1331	0.7811	0.4324	0.512	1
EPS15	SSc_GERD	Prolif Basal	-0.1327	3.754	0.4313	0.512	1
CAMKK2	SSc_GERD	Prolif Suprabasal	-0.1321	3.113	0.4308	0.512	1
SURF6	SSc_HC	Basal	0.1224	3.977	0.432	0.512	0.964
TIGD6	GERD_HC	Prolif Basal	0.1223	0.8261	0.4307	0.512	1
FOXP4	GERD_HC	Basal	0.1213	1.473	0.432	0.512	1
RXYLT1	GERD_HC	Prolif Suprabasal	0.1178	4.2	0.431	0.512	1
MRPL33	SSc_HC	Prolif Basal	0.117	6.257	0.4324	0.512	0.999
SIGIRR	GERD_HC	Superficial	0.1168	4.152	0.4307	0.512	0.702
FADD	SSc_HC	Basal	0.1109	3.579	0.4323	0.512	0.964
SCAND1	SSc_HC	Prolif Suprabasal	0.1068	6.388	0.4319	0.512	1
RIC8B	SSc_GERD	Basal	-0.1127	1.423	0.4323	0.512	0.989
APAF1	SSc_GERD	Prolif Suprabasal	-0.1122	2.378	0.4691	0.512	1
PPM1D	SSc_GERD	Prolif Basal	-0.1102	2.223	0.432	0.512	1
GAA	SSc_HC	Suprabasal	0.1005	3.116	0.4321	0.512	0.914
SIGIRR	SSc_GERD	Superficial	-0.108	4.152	0.4316	0.512	0.694
TUSC3	SSc_HC	Prolif Suprabasal	0.09715	4.64	0.4323	0.512	1
DECR2	SSc_GERD	Prolif Basal	-0.1056	2.581	0.4319	0.512	1
NAA10	SSc_GERD	Prolif Suprabasal	-0.1053	6.145	0.4311	0.512	1
TCF12	GERD_HC	Basal	0.09361	3.119	0.4325	0.512	1
PNRC2	SSc_HC	Prolif Basal	0.09358	6.136	0.4323	0.512	0.999
R3HCC1L	SSc_GERD	Suprabasal	-0.101	2.958	0.4316	0.512	0.915
METTL2B	SSc_HC	Prolif Basal	0.09217	3.529	0.4308	0.512	0.999
UBTD2	SSc_HC	Superficial	0.09207	2.462	0.4315	0.512	0.624
AHCTF1	SSc_HC	Basal	0.09162	3.794	0.4312	0.512	0.964
PPP4R2	GERD_HC	Basal	0.0906	5.195	0.432	0.512	1
MINDY2	SSc_HC	Prolif Suprabasal	0.08908	4.516	0.4323	0.512	1
TMEM128	SSc_HC	Suprabasal	0.08874	3.46	0.4312	0.512	0.914
JMY	SSc_GERD	Prolif Suprabasal	-0.09713	3.057	0.4322	0.512	1
UQCC2	SSc_GERD	Suprabasal	-0.09571	6.353	0.4309	0.512	0.915
COX7B	SSc_GERD	Superficial	-0.09557	9.102	0.4316	0.512	0.694
HS1BP3	SSc_GERD	Suprabasal	-0.09381	2.382	0.4308	0.512	0.915
YARS2	SSc_HC	Suprabasal	0.08285	4.175	0.4309	0.512	0.914
MAPKAPK3	GERD_HC	Suprabasal	0.08092	4.563	0.4322	0.512	0.981
SPRYD4	GERD_HC	Basal	0.0808	4.12	0.4315	0.512	1
BRD7	GERD_HC	Superficial	0.07998	6.056	0.4319	0.512	0.701
CAPRIN1	GERD_HC	Basal	0.07983	5.548	0.4324	0.512	1
TCF25	GERD_HC	Suprabasal	0.07381	6.461	0.4308	0.512	0.981
ETFB	GERD_HC	Prolif Suprabasal	0.07244	7.721	0.4317	0.512	1
NELFB	SSc_HC	Basal	0.07239	4.045	0.4319	0.512	0.964
SLC25A26	SSc_GERD	Basal	-0.07785	4.543	0.4313	0.512	0.989
ABCA5	SSc_GERD	Prolif Suprabasal	-0.07689	3.986	0.4315	0.512	1
BRF2	SSc_HC	Prolif Basal	0.06795	2.492	0.4323	0.512	0.999
ZCCHC17	SSc_GERD	Suprabasal	-0.07195	4.924	0.4312	0.512	0.915
SCYL1	SSc_GERD	Basal	-0.06877	3.841	0.4326	0.512	0.988
NAA20	SSc_HC	Basal	0.05897	7.434	0.4322	0.512	0.964
AGPAT3	SSc_HC	Superficial	0.05007	3.908	0.4318	0.512	0.624
FBXO7	SSc_HC	Suprabasal	-0.04864	4.486	0.4315	0.512	0.914
COQ5	SSc_HC	Prolif Basal	-0.05739	4.027	0.4324	0.512	0.999
PSMG2	GERD_HC	Prolif Suprabasal	-0.06424	6.685	0.4309	0.512	1
STAM	SSc_HC	Basal	-0.06483	3.953	0.4309	0.512	0.964
TMEM184C	SSc_HC	Prolif Basal	-0.06586	2.63	0.4309	0.512	0.999
HUWE1	SSc_HC	Superficial	-0.06747	5.098	0.4324	0.512	0.624
NUTM2B-AS1	SSc_HC	Prolif Suprabasal	-0.07568	3.895	0.4316	0.512	1
SDF2	GERD_HC	Prolif Basal	-0.07855	4.925	0.4324	0.512	1
ATP5PO	GERD_HC	Suprabasal	-0.07866	8.334	0.4318	0.512	0.981
UNK	SSc_GERD	Basal	0.07506	3.092	0.4312	0.512	0.989
PTPN9	SSc_HC	Superficial	-0.08602	1.999	0.4316	0.512	0.624
ZC3H13	SSc_GERD	Prolif Basal	0.07812	5.533	0.4306	0.512	1
ADI1	GERD_HC	Prolif Basal	-0.0908	6.747	0.4314	0.512	1
CSNK2A1	GERD_HC	Prolif Basal	-0.09274	5.571	0.4311	0.512	1
INKA2	SSc_HC	Suprabasal	-0.09367	1.528	0.4324	0.512	0.914
ACSF3	SSc_HC	Prolif Basal	-0.09373	2.778	0.4306	0.512	0.999
AHDC1	GERD_HC	Prolif Suprabasal	-0.1009	4.135	0.4313	0.512	1
PLPP6	SSc_HC	Prolif Basal	-0.103	1.413	0.4326	0.512	0.999
DCAF1	SSc_GERD	Prolif Suprabasal	0.09549	2.663	0.4322	0.512	1
UBN1	SSc_GERD	Suprabasal	0.09664	4.159	0.4306	0.512	0.915
AFF4	SSc_GERD	Prolif Suprabasal	0.09773	4.981	0.4314	0.512	1
DYRK1A	SSc_HC	Basal	-0.1071	3.539	0.4313	0.512	0.964
ARIH1	SSc_GERD	Suprabasal	0.103	4.169	0.4317	0.512	0.915
FAM221A	SSc_HC	Suprabasal	-0.1121	2.746	0.4325	0.512	0.914
MICALL2	SSc_GERD	Superficial	0.105	2.662	0.431	0.512	0.694
NDUFA12	GERD_HC	Prolif Basal	-0.1155	7.269	0.4319	0.512	1
EXT2	GERD_HC	Basal	-0.1161	2.758	0.4325	0.512	1
PLBD2	GERD_HC	Basal	-0.1163	1.659	0.431	0.512	1
ITGB4	SSc_HC	Superficial	-0.1164	5.01	0.432	0.512	0.624
EDRF1	SSc_HC	Suprabasal	-0.1172	2.621	0.8977	0.512	0.914
PEX12	SSc_HC	Prolif Suprabasal	-0.1197	0.7157	0.4309	0.512	1
LRRC27	SSc_GERD	Suprabasal	0.112	0.3757	0.4311	0.512	0.915
ZSCAN18	SSc_GERD	Superficial	0.1143	2.62	0.4311	0.512	0.694
LRRC37B	SSc_HC	Basal	-0.1241	0.8084	0.5351	0.512	0.964
FDXACB1	SSc_HC	Prolif Suprabasal	-0.1258	0.804	0.626	0.512	1
GNB1L	SSc_GERD	Suprabasal	0.1199	2.441	0.4325	0.512	0.915
TNFRSF14	GERD_HC	Superficial	-0.1295	3.574	0.4325	0.512	0.701
USP5	SSc_GERD	Prolif Basal	0.121	4.203	0.4322	0.512	1
TLCD5	GERD_HC	Prolif Suprabasal	-0.133	1.539	0.4316	0.512	1
HEATR6	SSc_GERD	Suprabasal	0.1249	2.307	0.4306	0.512	0.915
VPS13B	SSc_GERD	Prolif Suprabasal	0.1254	2.11	0.4312	0.512	1
ATF7IP	GERD_HC	Suprabasal	-0.1359	4.682	0.432	0.512	0.981
TMEM143	GERD_HC	Basal	-0.1363	0.9793	0.4312	0.512	1
AAAS	GERD_HC	Prolif Basal	-0.1394	3.693	0.4312	0.512	1
HYOU1	GERD_HC	Prolif Suprabasal	-0.1397	2.8	0.4318	0.512	1
VARS	SSc_GERD	Prolif Basal	0.134	3.77	0.4318	0.512	1
MARS	GERD_HC	Basal	-0.1442	3.356	0.8381	0.512	1
AL022162.1	SSc_HC	Prolif Suprabasal	-0.1448	1.337	0.4318	0.512	1
ARL10	GERD_HC	Prolif Basal	-0.1566	0.9277	0.4315	0.512	1
LMCD1	SSc_HC	Basal	-0.1636	2.58	0.4322	0.512	0.964
FNDC3B	SSc_GERD	Prolif Suprabasal	0.1597	2.174	0.4312	0.512	1
IRF9	SSc_GERD	Prolif Suprabasal	0.1835	4.152	0.4322	0.512	1
AP000692.2	SSc_GERD	Prolif Basal	0.1939	2.346	0.4316	0.512	1
LINC00958	GERD_HC	Suprabasal	-0.2076	5.273	0.4326	0.512	0.981
BMP2	GERD_HC	Prolif Basal	-0.2112	3.323	0.4307	0.512	1
BX255925.1	SSc_HC	Suprabasal	-0.2253	1.893	0.4307	0.512	0.914
IER5L	SSc_GERD	Prolif Basal	-0.2294	4.667	0.4304	0.513	1
AKR1B10	SSc_HC	Prolif Basal	0.2193	7.232	0.4306	0.513	0.999
TSPAN33	SSc_GERD	Prolif Basal	-0.2262	1.056	0.4295	0.513	1
TMEM150C	GERD_HC	Suprabasal	0.2133	0.004885	0.4286	0.513	0.981
ZBTB10	SSc_GERD	Prolif Basal	-0.1806	0.4179	0.4296	0.513	1
KLC3	GERD_HC	Superficial	0.1695	5.121	0.4286	0.513	0.703
H1FX	GERD_HC	Prolif Basal	0.1596	6.696	0.4288	0.513	1
MYBL1	SSc_GERD	Prolif Basal	-0.1611	0.7332	0.4295	0.513	1
PRSS8	GERD_HC	Basal	0.1497	5.573	0.4292	0.513	1
MRPL27	GERD_HC	Superficial	0.1497	6.533	0.4289	0.513	0.703
PSEN2	GERD_HC	Suprabasal	0.1485	1.062	0.4286	0.513	0.981
WNT4	GERD_HC	Suprabasal	0.1471	6.295	0.4289	0.513	0.981
FARSB	GERD_HC	Prolif Suprabasal	0.1451	4.062	0.43	0.513	1
KRT15	SSc_GERD	Basal	-0.1433	11.9	0.4299	0.513	0.989
CYSTM1	GERD_HC	Prolif Suprabasal	0.1338	4.157	0.4302	0.513	1
AC073508.3	SSc_HC	Prolif Basal	0.1301	0.2229	0.4295	0.513	0.999
ZNF142	GERD_HC	Prolif Basal	0.1277	1.189	0.4287	0.513	1
C2orf42	SSc_GERD	Basal	-0.1302	1.515	0.4291	0.513	0.989
SCRN1	GERD_HC	Prolif Basal	0.1205	2.421	0.4306	0.513	1
UBALD2	SSc_GERD	Prolif Basal	-0.1274	5.832	0.4289	0.513	1
PIGL	GERD_HC	Suprabasal	0.1178	2.015	0.4306	0.513	0.981
SCMH1	GERD_HC	Basal	0.1176	1.781	0.429	0.513	1
SRRM3	SSc_GERD	Suprabasal	-0.126	2.48	0.4294	0.513	0.915
ZNF2	SSc_GERD	Prolif Suprabasal	-0.1226	0.3633	0.4289	0.513	1
DCP2	GERD_HC	Basal	0.1128	4.231	0.4305	0.513	1
ACTG1	SSc_GERD	Suprabasal	-0.121	11.31	0.4292	0.513	0.915
RPS15	GERD_HC	Prolif Basal	0.1107	11.98	0.4289	0.513	1
FADD	SSc_HC	Prolif Suprabasal	0.1082	3.579	0.4292	0.513	1
BOC	SSc_HC	Prolif Suprabasal	0.1076	3.964	0.4289	0.513	1
OSBPL9	SSc_GERD	Suprabasal	-0.1158	3.987	0.4296	0.513	0.915
CRB3	SSc_GERD	Prolif Basal	-0.1152	5.156	0.4286	0.513	1
INPP5B	SSc_GERD	Prolif Suprabasal	-0.1121	1.307	0.4295	0.513	1
ZNF337	GERD_HC	Suprabasal	0.1036	1.802	0.4288	0.513	0.981
IL17RE	SSc_GERD	Basal	-0.1103	2.473	0.4299	0.513	0.989
FAM200A	GERD_HC	Prolif Basal	0.09995	2.536	0.43	0.513	1
CXADR	SSc_HC	Prolif Suprabasal	0.09895	5.591	0.43	0.513	1
ZNF395	SSc_HC	Superficial	0.0971	4.156	0.4304	0.513	0.624
LRRC8D	SSc_HC	Suprabasal	0.0968	2.12	0.4288	0.513	0.915
FAM102A	SSc_HC	Prolif Suprabasal	0.09657	4.262	0.4291	0.513	1
ARSA	SSc_GERD	Prolif Suprabasal	-0.1046	3.383	0.4292	0.513	1
SS18	SSc_HC	Superficial	0.09585	4.448	1.42	0.513	0.625
FUT10	SSc_GERD	Suprabasal	-0.1035	2.114	0.4288	0.513	0.915
PNKP	GERD_HC	Prolif Basal	0.09214	4.047	0.4297	0.513	1
ERC1	GERD_HC	Suprabasal	0.09089	4.026	0.4302	0.513	0.981
ASB7	SSc_HC	Basal	0.08674	1.603	0.4286	0.513	0.964
VIRMA	GERD_HC	Prolif Basal	0.08576	3.738	0.4296	0.513	1
ARNT	SSc_GERD	Basal	-0.09399	2.643	0.4293	0.513	0.989
GOLPH3	SSc_HC	Prolif Suprabasal	0.08516	4.18	0.4299	0.513	1
NUDCD3	SSc_HC	Suprabasal	0.08169	4.085	0.4287	0.513	0.915
PFDN4	SSc_HC	Basal	0.07913	5.542	0.43	0.513	0.964
MOCS2	SSc_HC	Superficial	0.0764	4.846	0.4298	0.513	0.624
SMNDC1	SSc_HC	Prolif Suprabasal	0.07292	4.692	0.4301	0.513	1
ABRAXAS2	SSc_GERD	Basal	-0.08094	3.597	0.4305	0.513	0.989
SINHCAF	SSc_GERD	Prolif Basal	-0.0793	5.282	0.4294	0.513	1
NDUFV2	SSc_GERD	Prolif Suprabasal	-0.07541	7.952	0.4294	0.513	1
OSBP	SSc_HC	Basal	0.06574	4.075	0.4291	0.513	0.964
IER3IP1	SSc_HC	Superficial	0.06302	6.397	0.4297	0.513	0.624
C19orf25	SSc_GERD	Suprabasal	-0.06744	4.147	0.4299	0.513	0.915
RPP25L	SSc_HC	Suprabasal	0.05882	5.105	0.4299	0.513	0.915
AHCYL1	SSc_HC	Prolif Suprabasal	0.058	5.536	0.4304	0.513	1
PRPF38B	SSc_HC	Suprabasal	0.05484	5.575	0.4287	0.513	0.915
COPS5	SSc_HC	Prolif Basal	-0.0498	5.986	0.4296	0.513	0.999
ERGIC3	SSc_GERD	Basal	0.05209	5.933	0.4301	0.513	0.989
TMEM230	SSc_HC	Basal	-0.06077	5.35	0.4289	0.513	0.964
RBM8A	SSc_HC	Basal	-0.06293	7.592	0.4287	0.513	0.964
SIKE1	SSc_HC	Suprabasal	-0.0632	4.665	0.4306	0.513	0.914
ZNF277	SSc_HC	Superficial	-0.06484	4.087	0.4295	0.513	0.624
CD2BP2	SSc_HC	Prolif Basal	-0.06745	4.787	0.4288	0.513	0.999
COPS6	GERD_HC	Prolif Suprabasal	-0.07157	6.405	0.4301	0.513	1
SUPT4H1	SSc_HC	Prolif Basal	-0.07326	5.774	0.4297	0.513	0.999
RBM8A	GERD_HC	Suprabasal	-0.07567	7.592	0.4293	0.513	0.981
ZBTB11	SSc_HC	Superficial	-0.07956	3.685	0.429	0.513	0.625
TRPT1	SSc_HC	Basal	-0.07966	4.237	0.4295	0.513	0.964
ANKRD26	SSc_HC	Prolif Basal	-0.0835	3.799	0.4302	0.513	0.999
ANKFY1	GERD_HC	Prolif Suprabasal	-0.0835	3.126	0.4287	0.513	1
ASPH	SSc_GERD	Superficial	0.07632	5.677	0.4298	0.513	0.695
ITGB1BP1	SSc_GERD	Superficial	0.07665	5.368	0.4303	0.513	0.694
SLC35B3	SSc_HC	Superficial	-0.08558	3.201	0.4301	0.513	0.624
LDB1	GERD_HC	Superficial	-0.09591	3.042	0.4302	0.513	0.702
NUBPL	SSc_HC	Basal	-0.09658	2.577	0.4304	0.513	0.964
TRIM25	GERD_HC	Prolif Suprabasal	-0.09752	3.844	0.4299	0.513	1
SRC	GERD_HC	Basal	-0.09906	2.336	0.4304	0.513	1
ZNF84	SSc_GERD	Prolif Basal	0.09051	2.56	0.4447	0.513	1
ZBTB8A	SSc_HC	Basal	-0.1001	2.719	0.4306	0.513	0.964
RTKN	SSc_HC	Prolif Basal	-0.1023	3.276	0.4301	0.513	0.999
MRI1	GERD_HC	Basal	-0.1037	3.134	0.4303	0.513	1
PLOD2	SSc_HC	Prolif Basal	-0.1052	3.943	0.4301	0.513	0.999
CCNT1	GERD_HC	Basal	-0.1058	3.12	0.4303	0.513	1
GTPBP10	GERD_HC	Suprabasal	-0.1071	3.166	0.4301	0.513	0.981
MED25	SSc_GERD	Prolif Suprabasal	0.09994	3.46	0.4293	0.513	1
UTRN	SSc_HC	Prolif Basal	-0.1093	4.154	0.4295	0.513	0.999
BLOC1S3	SSc_GERD	Prolif Suprabasal	0.1037	1.022	0.4303	0.513	1
DAB2IP	GERD_HC	Prolif Suprabasal	-0.1163	2.989	0.429	0.513	1
RARS	SSc_GERD	Prolif Basal	0.1099	5.278	0.4306	0.513	1
CHST14	SSc_HC	Basal	-0.1184	1.702	0.5278	0.513	0.964
RFFL	GERD_HC	Suprabasal	-0.1184	3.134	0.4299	0.513	0.981
GAA	SSc_GERD	Suprabasal	0.1139	3.116	0.4298	0.513	0.915
PICALM	SSc_GERD	Prolif Suprabasal	0.1146	4.442	0.4293	0.513	1
TAF4B	GERD_HC	Suprabasal	-0.1254	2.241	0.4297	0.513	0.981
ABI1	SSc_GERD	Prolif Suprabasal	0.1174	5.428	0.4289	0.513	1
IPO7	GERD_HC	Superficial	-0.1275	5.2	0.4287	0.513	0.703
LENG9	SSc_HC	Superficial	-0.1302	2.62	0.4295	0.513	0.624
TLCD1	SSc_GERD	Prolif Basal	0.1213	2.99	0.4289	0.513	1
TMEM265	SSc_GERD	Prolif Basal	0.1256	4.649	0.4291	0.513	1
PRELID1	SSc_GERD	Basal	0.1257	7.732	0.4297	0.513	0.989
SEC61G	GERD_HC	Prolif Suprabasal	-0.1361	7.507	0.4304	0.513	1
RNF24	SSc_GERD	Prolif Basal	0.1268	2.485	0.4289	0.513	1
SMAD5-AS1	SSc_HC	Prolif Basal	-0.1435	1.99	0.4292	0.513	0.999
EPG5	SSc_HC	Prolif Suprabasal	-0.1451	2.807	0.4306	0.513	1
CCDC28A	SSc_GERD	Suprabasal	0.1355	4.054	0.4296	0.513	0.915
NOP56	GERD_HC	Prolif Basal	-0.1486	6.075	0.4299	0.513	1
AC104794.3	SSc_HC	Prolif Basal	-0.1508	-0.2117	0.4291	0.513	0.999
SLC25A21-AS1	GERD_HC	Basal	-0.1542	0.7375	0.4299	0.513	1
ZNF124	SSc_GERD	Prolif Basal	0.1483	1.127	0.4306	0.513	1
BAG3	SSc_GERD	Prolif Basal	0.1487	5.445	0.4299	0.513	1
CBWD3	GERD_HC	Prolif Suprabasal	-0.1608	1.732	0.6813	0.513	1
SUSD6	SSc_GERD	Prolif Suprabasal	0.1502	4.131	0.4296	0.513	1
PRR5	SSc_GERD	Basal	0.1503	3.265	0.4296	0.513	0.989
CCDC127	SSc_GERD	Basal	0.152	4.116	0.4301	0.513	0.989
AL022323.4	SSc_HC	Basal	-0.1782	1.34	0.4305	0.513	0.964
AL022162.1	GERD_HC	Basal	-0.1799	1.337	0.4287	0.513	1
TMEM132A	SSc_GERD	Superficial	0.177	2.454	0.4292	0.513	0.695
SLC25A51	GERD_HC	Basal	-0.1993	2.111	1.075	0.513	1
BIK	GERD_HC	Prolif Basal	-0.2089	1.936	0.4295	0.513	1
CTNNAL1	SSc_HC	Prolif Basal	-0.2204	5.942	0.4286	0.513	0.999
CXCL10	SSc_GERD	Basal	0.5438	2.017	0.4287	0.513	0.989
KRT16	GERD_HC	Superficial	0.3119	8.754	0.4276	0.514	0.703
KRBOX1	SSc_GERD	Basal	-0.3097	1.982	0.4279	0.514	0.989
C17orf97	GERD_HC	Prolif Basal	0.2959	2.092	0.4282	0.514	1
ETV4	GERD_HC	Prolif Basal	0.2951	1.278	0.4266	0.514	1
POMC	SSc_HC	Prolif Suprabasal	0.2891	1.669	0.4276	0.514	1
NAT14	SSc_HC	Prolif Suprabasal	0.2756	0.8048	1.325	0.514	1
SLC7A4	GERD_HC	Prolif Basal	0.2494	1.73	0.4272	0.514	1
SESN2	GERD_HC	Basal	0.2118	3.514	0.4273	0.514	1
NRG1	GERD_HC	Basal	0.1983	1.536	0.4282	0.514	1
PRELID3A	SSc_HC	Basal	0.1912	-0.2506	0.7896	0.514	0.964
EFNB3	GERD_HC	Basal	0.1856	0.3628	0.4278	0.514	1
INCENP	GERD_HC	Prolif Basal	0.1832	2.943	0.4283	0.514	1
CKMT1A	GERD_HC	Basal	0.183	4.91	0.4278	0.514	1
AC040970.1	SSc_GERD	Prolif Basal	-0.1899	-0.2249	0.4275	0.514	1
CD164L2	SSc_GERD	Suprabasal	-0.1835	2.328	0.4267	0.514	0.915
AL022067.1	SSc_GERD	Superficial	-0.178	-0.9388	0.4267	0.514	0.696
HES1	SSc_HC	Basal	0.1663	8.047	0.4271	0.514	0.964
GSTM4	SSc_GERD	Basal	-0.1674	4.147	0.4269	0.514	0.989
F12	SSc_GERD	Basal	-0.1666	5.907	0.4266	0.514	0.989
CRIP2	SSc_GERD	Prolif Basal	-0.1623	5.835	0.4281	0.514	1
TCTN2	SSc_GERD	Prolif Basal	-0.1603	0.1427	0.4285	0.514	1
CDCA3	SSc_GERD	Prolif Basal	-0.1541	4.241	0.4275	0.514	1
CCT6B	SSc_HC	Prolif Basal	0.1373	0.9077	0.4282	0.514	0.999
RAB5IF	GERD_HC	Suprabasal	0.1363	8.17	0.4269	0.514	0.982
DDX51	GERD_HC	Suprabasal	0.1343	2.371	0.4276	0.514	0.982
TRIM69	SSc_HC	Prolif Basal	0.1338	3.52	0.4277	0.514	0.999
ANKEF1	GERD_HC	Basal	0.132	1.638	0.4274	0.514	1
FRMD8	SSc_HC	Basal	0.1282	3.378	0.4277	0.514	0.964
TEDC1	GERD_HC	Prolif Suprabasal	0.1257	3.214	0.427	0.514	1
COQ10A	GERD_HC	Prolif Suprabasal	0.1255	1.514	0.4281	0.514	1
DFFB	SSc_HC	Prolif Suprabasal	0.1182	0.6545	0.4278	0.514	1
MIA3	GERD_HC	Superficial	0.1181	4.294	0.4285	0.514	0.703
FAM216A	SSc_GERD	Basal	-0.1267	1.186	0.4269	0.514	0.989
MRPL41	SSc_HC	Prolif Suprabasal	0.1144	6.741	0.4269	0.514	1
ZFP14	GERD_HC	Basal	0.1143	2.391	0.4271	0.514	1
HSD11B1L	SSc_GERD	Suprabasal	-0.1214	1.576	0.4278	0.514	0.915
CDCA8	SSc_GERD	Prolif Suprabasal	-0.1213	3.867	0.4271	0.514	1
ZMYM3	SSc_HC	Basal	0.1089	1.753	0.4283	0.514	0.964
XPR1	SSc_HC	Prolif Basal	0.1069	2.363	0.4267	0.514	0.999
KIF2A	SSc_HC	Prolif Suprabasal	0.1064	4.809	0.4267	0.514	1
BZW1	SSc_HC	Basal	0.1053	7.022	0.4277	0.514	0.964
STIM2	SSc_GERD	Suprabasal	-0.1121	2.896	0.4269	0.514	0.915
DNASE1L1	GERD_HC	Basal	0.1035	2.435	0.4281	0.514	1
AC016394.1	SSc_GERD	Suprabasal	-0.1118	1.65	0.4277	0.514	0.915
TCEAL3	SSc_HC	Basal	0.1024	2.973	0.4277	0.514	0.964
EDRF1-DT	SSc_GERD	Prolif Basal	-0.1105	2.395	0.4266	0.514	1
CXorf38	SSc_HC	Superficial	0.1014	2.927	0.6605	0.514	0.625
TMEM129	SSc_HC	Suprabasal	0.1011	3.296	0.4281	0.514	0.915
TBCC	GERD_HC	Prolif Suprabasal	0.09988	4.164	0.4283	0.514	1
KRCC1	GERD_HC	Basal	0.09928	4.907	0.4266	0.514	1
APP	SSc_HC	Basal	0.09894	5.644	0.4284	0.514	0.964
SNHG18	SSc_GERD	Basal	-0.1061	4.376	0.4268	0.514	0.989
S100A11	SSc_HC	Prolif Basal	0.09459	12.07	0.4268	0.514	0.999
SNAPC4	SSc_HC	Basal	0.09458	1.124	0.4268	0.514	0.964
BORCS6	SSc_HC	Suprabasal	0.08965	3.35	0.4274	0.514	0.915
RASSF1	GERD_HC	Basal	0.08613	3.75	0.4276	0.514	1
GANC	SSc_GERD	Basal	-0.09156	3.021	0.4285	0.514	0.989
NCK1	SSc_HC	Basal	0.08146	5.351	0.4276	0.514	0.964
FAHD1	SSc_GERD	Prolif Basal	-0.08931	4.777	0.4285	0.514	1
TPT1	GERD_HC	Basal	0.07989	12.52	0.4278	0.514	1
ASAP1	SSc_GERD	Basal	-0.08695	3.423	0.4271	0.514	0.989
JMJD7	SSc_HC	Suprabasal	0.07721	3.846	0.4269	0.514	0.916
ATF2	SSc_GERD	Prolif Basal	-0.08509	3.311	0.4282	0.514	1
DAZAP1	SSc_HC	Basal	0.07368	5.773	0.4285	0.514	0.964
SPATS2L	SSc_HC	Prolif Suprabasal	0.07236	6.411	0.4276	0.514	1
VEZT	SSc_GERD	Basal	-0.07716	4.426	0.4271	0.514	0.989
RPLP0	SSc_HC	Prolif Suprabasal	0.06638	11.46	0.4266	0.514	1
PTS	SSc_GERD	Superficial	-0.07452	5.502	0.4271	0.514	0.696
NDUFAF7	SSc_HC	Basal	0.06475	2.992	0.4276	0.514	0.964
TAF12	SSc_GERD	Basal	-0.06708	5.036	0.4274	0.514	0.989
TMEM101	SSc_GERD	Basal	-0.06008	4.823	0.4273	0.514	0.989
PDAP1	SSc_HC	Prolif Suprabasal	-0.04772	6.948	0.4271	0.514	1
ENSA	SSc_HC	Prolif Basal	-0.0502	7.592	0.4277	0.514	0.999
GGNBP2	SSc_HC	Superficial	-0.05648	5.702	0.4279	0.514	0.625
FBXO7	GERD_HC	Prolif Suprabasal	-0.06046	4.486	0.4273	0.514	1
INO80E	SSc_HC	Prolif Suprabasal	-0.0609	3.682	0.428	0.514	1
CC2D1A	SSc_HC	Prolif Suprabasal	-0.06592	3.308	0.4283	0.514	1
CNOT4	SSc_HC	Superficial	-0.06669	4.64	0.4267	0.514	0.626
BRD3	SSc_HC	Prolif Suprabasal	-0.06851	3.675	0.4277	0.514	1
DNAJC9	SSc_HC	Prolif Suprabasal	-0.075	5.431	0.4275	0.514	1
GGCX	GERD_HC	Prolif Suprabasal	-0.0765	3.983	0.4278	0.514	1
CIR1	SSc_GERD	Suprabasal	0.0681	5.757	0.4269	0.514	0.915
ARID4A	SSc_HC	Basal	-0.07708	4.33	0.428	0.514	0.964
LEPROT	GERD_HC	Superficial	-0.08167	5.714	0.4285	0.514	0.703
MAU2	SSc_GERD	Suprabasal	0.07652	3.071	0.4279	0.514	0.915
DEK	GERD_HC	Suprabasal	-0.08622	8.086	0.4266	0.514	0.982
BTBD3	SSc_HC	Prolif Basal	-0.08753	2.591	0.4272	0.514	0.999
COPS2	SSc_GERD	Prolif Basal	0.08512	5.746	0.428	0.514	1
FBXO42	GERD_HC	Basal	-0.09503	3.111	0.427	0.514	1
BIN3	GERD_HC	Prolif Basal	-0.1012	3.053	0.428	0.514	1
CNPPD1	SSc_GERD	Basal	0.09352	4.268	0.4271	0.514	0.989
ZNF573	SSc_HC	Suprabasal	-0.1054	0.7083	0.4281	0.514	0.915
CALR	SSc_GERD	Superficial	0.09767	7.774	0.4281	0.514	0.695
FHIT	SSc_GERD	Prolif Suprabasal	0.09954	2.931	0.4271	0.514	1
DPY19L3	SSc_HC	Prolif Suprabasal	-0.1082	0.8979	0.4281	0.514	1
DIXDC1	SSc_HC	Suprabasal	-0.1147	1.264	0.4279	0.514	0.915
GRHL2	GERD_HC	Prolif Basal	-0.1151	3.985	0.4277	0.514	1
NTN1	SSc_HC	Suprabasal	-0.1155	1.563	0.428	0.514	0.915
CFAP298	GERD_HC	Basal	-0.1165	5.601	0.4271	0.514	1
G3BP1	SSc_GERD	Suprabasal	0.1094	6.132	0.4271	0.514	0.915
VCL	SSc_GERD	Prolif Basal	0.1114	4.455	0.4268	0.514	1
PHETA2	SSc_HC	Prolif Basal	-0.1208	1.536	0.4269	0.514	0.999
CXADR	SSc_GERD	Prolif Suprabasal	0.1129	5.591	0.4281	0.514	1
PLXNA1	GERD_HC	Prolif Suprabasal	-0.1235	2.2	0.427	0.514	1
RBM43	SSc_GERD	Prolif Suprabasal	0.1166	3.144	0.4276	0.514	1
ATXN7	GERD_HC	Suprabasal	-0.1258	3.221	0.4273	0.514	0.982
POLE3	GERD_HC	Basal	-0.1265	5.879	0.4272	0.514	1
ZNF432	GERD_HC	Basal	-0.127	0.7637	0.4278	0.514	1
TXNDC17	SSc_GERD	Prolif Suprabasal	0.119	9.234	0.4271	0.514	1
LRATD2	SSc_GERD	Basal	0.1208	3.102	0.4277	0.514	0.989
EXO5	GERD_HC	Basal	-0.1299	1.007	0.4272	0.514	1
NRM	GERD_HC	Prolif Suprabasal	-0.1308	3.586	0.4278	0.514	1
SMAD1	SSc_GERD	Suprabasal	0.1231	4.082	0.4268	0.514	0.915
TSFM	GERD_HC	Suprabasal	-0.1343	5.123	0.427	0.514	0.982
TUSC3	SSc_GERD	Superficial	0.1283	4.64	0.4268	0.514	0.696
FUCA2	SSc_GERD	Suprabasal	0.1294	3.78	0.4268	0.514	0.915
HEXD	GERD_HC	Prolif Suprabasal	-0.1413	3.523	0.4267	0.514	1
DZIP1L	SSc_HC	Basal	-0.147	0.3041	0.4272	0.514	0.964
WWC2	GERD_HC	Suprabasal	-0.1518	2.131	0.4268	0.514	0.982
HECA	SSc_GERD	Suprabasal	0.1444	4.119	0.4283	0.514	0.915
AC112220.2	SSc_GERD	Prolif Basal	0.154	1.838	0.4285	0.514	1
KCNG1	SSc_GERD	Basal	0.1967	2.103	0.4279	0.514	0.989
OLFM2	GERD_HC	Prolif Basal	-0.2117	2.842	0.4277	0.514	1
MKRN2OS	GERD_HC	Prolif Basal	-0.221	1.778	0.4273	0.514	1
EGFL7	GERD_HC	Basal	-0.2217	0.725	0.428	0.514	1
BCL2	GERD_HC	Prolif Basal	-0.2349	2.273	0.4283	0.514	1
CYP4B1	SSc_HC	Prolif Basal	-0.2361	4.538	0.4284	0.514	0.999
SAA1	SSc_GERD	Prolif Basal	0.597	4.409	0.4272	0.514	1
NTS	SSc_GERD	Prolif Suprabasal	-0.4445	1.435	0.4265	0.515	1
KRT17	SSc_HC	Prolif Basal	0.3339	7.925	0.4259	0.515	0.999
S100P	SSc_GERD	Superficial	-0.2761	8.231	0.4263	0.515	0.696
SLC15A3	GERD_HC	Superficial	0.2158	1.063	0.4249	0.515	0.704
CBWD1	GERD_HC	Prolif Basal	0.208	3.9	0.4251	0.515	1
SLC6A4	SSc_GERD	Prolif Basal	-0.2108	2.275	0.4248	0.515	1
SNHG15	GERD_HC	Superficial	0.1938	4.949	0.4255	0.515	0.704
BCAS4	SSc_GERD	Prolif Suprabasal	-0.1857	1.608	0.4254	0.515	1
TMEM125	GERD_HC	Prolif Suprabasal	0.1748	1.699	0.4253	0.515	1
MESP2	GERD_HC	Prolif Basal	0.1747	0.4171	0.4264	0.515	1
SLC29A2	GERD_HC	Basal	0.1701	0.7021	0.4262	0.515	1
ZNF430	SSc_GERD	Prolif Basal	-0.1737	4.6	0.4249	0.515	1
GPRIN2	SSc_HC	Prolif Suprabasal	0.1606	1.457	0.4258	0.515	1
KCNK7	SSc_HC	Prolif Suprabasal	0.1578	5.044	0.4251	0.515	1
NOTCH1	GERD_HC	Prolif Suprabasal	0.1578	3.175	0.4259	0.515	1
PHF5A	GERD_HC	Prolif Basal	0.1541	4.969	0.4265	0.515	1
PPP1R14B	SSc_HC	Prolif Basal	0.154	8.567	0.4247	0.515	0.999
TRMT6	GERD_HC	Prolif Suprabasal	0.1427	4.243	0.4254	0.515	1
EEFSEC	GERD_HC	Prolif Suprabasal	0.1413	2.898	0.4257	0.515	1
FAM83B	GERD_HC	Prolif Suprabasal	0.139	3.871	0.426	0.515	1
AL035071.1	SSc_GERD	Basal	-0.149	0.7923	0.4255	0.515	0.99
UTP20	GERD_HC	Prolif Suprabasal	0.1338	3.383	0.4265	0.515	1
PLAGL1	SSc_GERD	Prolif Basal	-0.1386	3.641	0.4265	0.515	1
MSH3	SSc_HC	Basal	0.1285	4.108	1.105	0.515	0.964
ZNF433	SSc_GERD	Basal	-0.1364	2.09	0.4251	0.515	0.99
AL355001.2	SSc_GERD	Basal	-0.1357	2.504	0.4261	0.515	0.989
SH3BP5	SSc_HC	Prolif Basal	0.126	3.278	0.4251	0.515	0.999
FANCI	SSc_GERD	Prolif Basal	-0.1327	3.816	0.4262	0.515	1
PPP5C	GERD_HC	Basal	0.1228	3.568	0.4263	0.515	1
AP001160.3	SSc_GERD	Prolif Suprabasal	-0.1301	0.6469	0.4264	0.515	1
CDKL5	SSc_GERD	Superficial	-0.1288	2.945	0.4263	0.515	0.696
SNX21	GERD_HC	Superficial	0.1192	2.944	0.4248	0.515	0.704
GABBR1	SSc_HC	Prolif Basal	0.1183	0.9091	0.4247	0.515	0.999
KDM1A	GERD_HC	Basal	0.1173	4.523	0.425	0.515	1
CCDC15	SSc_GERD	Prolif Basal	-0.1248	1.996	0.4249	0.515	1
AL450998.2	SSc_GERD	Superficial	-0.123	2.719	0.4258	0.515	0.696
UBALD2	SSc_GERD	Superficial	-0.1203	5.832	0.4248	0.515	0.697
SMIM13	SSc_HC	Prolif Basal	0.1091	3.517	0.4255	0.515	0.999
UBXN2B	GERD_HC	Basal	0.1082	2.77	0.4251	0.515	1
FGD1	SSc_HC	Prolif Suprabasal	0.1077	1.632	0.4261	0.515	1
CROT	GERD_HC	Basal	0.107	5.083	0.4265	0.515	1
GLA	GERD_HC	Prolif Suprabasal	0.1057	3.678	0.4246	0.515	1
MORC4	SSc_GERD	Suprabasal	-0.1119	4.271	0.426	0.515	0.915
PSPH	SSc_GERD	Prolif Basal	-0.1114	3.262	0.426	0.515	1
TOMM7	SSc_HC	Suprabasal	0.102	8.897	0.4258	0.515	0.916
RBM45	SSc_GERD	Prolif Basal	-0.1104	2.121	0.4247	0.515	1
SLC66A3	SSc_GERD	Suprabasal	-0.1102	3.545	0.4264	0.515	0.915
MIA3	GERD_HC	Basal	0.1012	4.294	0.4265	0.515	1
EPB41L4A	SSc_GERD	Suprabasal	-0.1097	3.26	0.425	0.515	0.916
PIP4K2A	GERD_HC	Suprabasal	0.09821	1.763	0.426	0.515	0.982
MMS19	GERD_HC	Basal	0.09779	2.863	0.426	0.515	1
RPSA	GERD_HC	Prolif Suprabasal	0.09629	10.77	0.4251	0.515	1
MTRR	SSc_HC	Basal	0.09431	2.075	0.4254	0.515	0.964
GABARAP	GERD_HC	Suprabasal	0.09374	8.107	0.4256	0.515	0.982
DTD1	SSc_HC	Superficial	0.09266	5.135	0.4252	0.515	0.626
ZBTB11	GERD_HC	Suprabasal	0.09234	3.685	0.4245	0.515	0.982
DNAJB2	SSc_GERD	Basal	-0.09896	4.02	0.4253	0.515	0.99
MORN2	SSc_HC	Basal	0.09012	4.113	0.426	0.515	0.964
TXNDC15	SSc_GERD	Prolif Suprabasal	-0.09744	4.03	0.4251	0.515	1
MAGED2	SSc_GERD	Basal	-0.09649	4.834	0.4261	0.515	0.989
SEC16A	SSc_HC	Prolif Basal	0.08718	3.001	0.4256	0.515	0.999
RNF126	SSc_HC	Prolif Basal	0.08694	5.171	0.4256	0.515	0.999
CASP8AP2	SSc_GERD	Basal	-0.0905	3.934	0.425	0.515	0.99
PRPF40A	GERD_HC	Prolif Suprabasal	0.08196	6.621	0.4257	0.515	1
LYRM1	SSc_GERD	Suprabasal	-0.08964	3.874	0.4263	0.515	0.915
COA3	SSc_GERD	Suprabasal	-0.08661	6.971	0.4262	0.515	0.915
ABCD4	SSc_GERD	Prolif Suprabasal	-0.08643	3.335	0.4246	0.515	1
NUDT3	SSc_HC	Prolif Basal	0.07748	3.807	0.4253	0.515	0.999
GIGYF2	SSc_GERD	Basal	-0.08488	4.59	0.4245	0.515	0.99
GPATCH2	GERD_HC	Prolif Suprabasal	0.07345	3.604	0.4249	0.515	1
LIAS	SSc_HC	Prolif Suprabasal	0.0542	4.609	0.4255	0.515	1
KIN	SSc_HC	Suprabasal	0.0525	3.979	0.4258	0.515	0.916
CFL1	SSc_HC	Superficial	0.04636	8.994	0.4264	0.515	0.626
PPP2R1A	SSc_HC	Superficial	-0.04924	5.563	0.4259	0.515	0.626
BRK1	SSc_HC	Suprabasal	-0.05806	7.197	0.4253	0.515	0.916
COPS5	SSc_GERD	Prolif Suprabasal	0.05649	5.986	0.4248	0.515	1
PTPN2	GERD_HC	Prolif Basal	-0.06831	5.192	0.4251	0.515	1
CIR1	SSc_GERD	Prolif Suprabasal	0.06838	5.757	0.4264	0.515	1
SUGT1	GERD_HC	Basal	-0.07991	6.081	0.4256	0.515	1
HARS2	GERD_HC	Prolif Suprabasal	-0.08657	2.401	0.4248	0.515	1
HERC3	SSc_HC	Prolif Suprabasal	-0.08708	2.777	0.4249	0.515	1
OGFOD2	SSc_GERD	Prolif Suprabasal	0.07884	2.485	0.4254	0.515	1
CYFIP1	GERD_HC	Superficial	-0.08852	5.068	0.4254	0.515	0.704
ORC6	SSc_HC	Prolif Basal	-0.08896	4.335	0.4248	0.515	0.999
POC1B	SSc_HC	Prolif Suprabasal	-0.0903	2.35	0.4249	0.515	1
MRGBP	SSc_HC	Prolif Suprabasal	-0.09442	3.421	0.4247	0.515	1
CREG1	SSc_GERD	Basal	0.08634	5.645	0.4251	0.515	0.99
MAD1L1	SSc_HC	Basal	-0.09524	3.01	0.4248	0.515	0.965
METAP1	GERD_HC	Superficial	-0.09788	5.2	0.425	0.515	0.704
TM2D2	SSc_HC	Prolif Basal	-0.1003	4.612	0.4256	0.515	0.999
RAB8B	SSc_HC	Suprabasal	-0.1013	2.007	0.4258	0.515	0.916
NPM1	SSc_GERD	Superficial	0.09304	10.09	0.4262	0.515	0.696
FAM193A	SSc_GERD	Prolif Suprabasal	0.09408	2.585	0.4253	0.515	1
COX5B	GERD_HC	Suprabasal	-0.1039	9.337	0.4257	0.515	0.982
SERP1	GERD_HC	Superficial	-0.1056	7.49	0.4253	0.515	0.704
GNG5	SSc_GERD	Basal	0.09919	8.161	0.4248	0.515	0.99
MED25	SSc_GERD	Prolif Basal	0.1009	3.46	0.4251	0.515	1
DDA1	GERD_HC	Basal	-0.1103	4.588	0.426	0.515	1
KANSL1	GERD_HC	Basal	-0.1135	4.49	0.4252	0.515	1
PLBD2	GERD_HC	Prolif Suprabasal	-0.1154	1.659	0.4252	0.515	1
ARL6	GERD_HC	Suprabasal	-0.1158	1.256	0.4264	0.515	0.982
AC002310.1	GERD_HC	Prolif Basal	-0.1206	1.021	0.4254	0.515	1
HSD17B7	GERD_HC	Prolif Suprabasal	-0.1212	3.637	0.4248	0.515	1
MTX3	SSc_GERD	Prolif Suprabasal	0.1141	2.893	0.4249	0.515	1
SLC25A21	GERD_HC	Basal	-0.1254	1.701	0.4256	0.515	1
HECA	SSc_HC	Prolif Basal	-0.1268	4.119	0.4261	0.515	0.999
MTMR12	SSc_GERD	Prolif Suprabasal	0.1189	3.257	0.4261	0.515	1
ZNF526	GERD_HC	Prolif Basal	-0.1314	0.8598	0.4257	0.515	1
SDHA	SSc_GERD	Prolif Basal	0.123	5.7	0.4258	0.515	1
LINC01550	GERD_HC	Basal	-0.1342	1.574	0.4249	0.515	1
DSG1-AS1	GERD_HC	Prolif Basal	-0.1358	3.205	0.426	0.515	1
AKAP1	GERD_HC	Prolif Suprabasal	-0.1372	4.539	0.4245	0.515	1
RASSF5	SSc_HC	Prolif Suprabasal	-0.1409	3.643	0.4262	0.515	1
HEATR1	SSc_GERD	Prolif Suprabasal	0.1335	3.198	0.4259	0.515	1
BCL2L11	GERD_HC	Suprabasal	-0.1477	3.213	0.4249	0.515	0.982
AC005083.1	SSc_HC	Superficial	-0.148	1.636	0.4251	0.515	0.626
AC139530.1	GERD_HC	Basal	-0.1545	0.8541	0.4248	0.515	1
SLC4A11	GERD_HC	Superficial	-0.1551	1.555	0.4259	0.515	0.704
TCF4	SSc_GERD	Suprabasal	0.151	4.509	0.4256	0.515	0.916
CYP11A1	SSc_GERD	Prolif Basal	0.1568	3.817	0.4251	0.515	1
DDAH1	SSc_GERD	Prolif Suprabasal	0.1571	2.525	0.4265	0.515	1
HIP1	SSc_GERD	Prolif Suprabasal	0.1594	1.74	0.4249	0.515	1
SOD3	SSc_HC	Basal	-0.1736	0.3327	0.4253	0.515	0.964
ARRB1	SSc_HC	Basal	-0.188	1.184	0.4254	0.515	0.964
AC126696.2	SSc_GERD	Basal	0.1784	2.01	0.426	0.515	0.989
COL16A1	SSc_GERD	Prolif Basal	0.1906	1.292	0.4264	0.515	1
PTPN20	SSc_HC	Prolif Suprabasal	-0.2081	1.008	0.4245	0.515	1
ANXA8	GERD_HC	Superficial	-0.2547	4.711	0.4247	0.515	0.704
RTEL1	SSc_GERD	Suprabasal	0.2818	1.192	0.4264	0.515	0.915
TMEM217	GERD_HC	Superficial	0.2837	0.292	1.344	0.516	0.704
SPARCL1	SSc_HC	Suprabasal	0.2508	2.846	0.4227	0.516	0.918
BCL2L15	SSc_HC	Basal	0.2502	1.759	0.4239	0.516	0.965
GSTM3	SSc_HC	Prolif Basal	0.2463	6.785	0.424	0.516	0.999
AZIN1-AS1	GERD_HC	Prolif Basal	0.1948	0.6894	0.4239	0.516	1
DBP	SSc_GERD	Basal	-0.1966	4.669	0.4245	0.516	0.99
SLAIN1	SSc_HC	Prolif Suprabasal	0.1844	-0.5907	0.4242	0.516	1
UBTD1	GERD_HC	Prolif Suprabasal	0.1816	1.394	0.4237	0.516	1
AC144652.1	SSc_HC	Prolif Basal	0.1715	0.3117	0.4232	0.516	0.999
AL035587.2	GERD_HC	Basal	0.1645	0.5226	0.4585	0.516	1
RBFA	SSc_HC	Superficial	0.1637	4.801	1.69	0.516	0.627
ADCY9	SSc_GERD	Superficial	-0.1733	1.627	0.424	0.516	0.697
UBE2T	GERD_HC	Suprabasal	0.1574	4.996	0.4229	0.516	0.982
MAFB	SSc_GERD	Suprabasal	-0.1605	5.814	0.4243	0.516	0.916
AC008556.1	GERD_HC	Prolif Basal	0.1455	3.044	0.4227	0.516	1
CCAR1	GERD_HC	Superficial	0.1415	5.626	0.4237	0.516	0.704
C8orf37	GERD_HC	Prolif Suprabasal	0.1413	0.4817	0.4228	0.516	1
ZNF254	GERD_HC	Basal	0.1399	2.63	0.4237	0.516	1
RNF19B	GERD_HC	Basal	0.1387	3.453	0.4241	0.516	1
ZNF594	SSc_GERD	Prolif Basal	-0.147	0.269	0.4226	0.516	1
SAMD10	SSc_HC	Prolif Suprabasal	0.1334	1.395	0.6396	0.516	1
ANKRD9	SSc_GERD	Basal	-0.1408	4.091	0.4227	0.516	0.99
ABCC5	GERD_HC	Suprabasal	0.13	4.132	0.4244	0.516	0.982
ENDOD1	SSc_GERD	Superficial	-0.1364	3.827	0.4236	0.516	0.697
ZNF74	GERD_HC	Basal	0.1266	1.061	0.4234	0.516	1
MAN1B1-DT	SSc_GERD	Basal	-0.1355	1.222	0.4229	0.516	0.99
DIXDC1	SSc_GERD	Prolif Basal	-0.1319	1.264	0.4231	0.516	1
PKIA	GERD_HC	Prolif Suprabasal	0.122	3.675	0.4244	0.516	1
PCLO	SSc_GERD	Prolif Basal	-0.1274	2.545	0.4241	0.516	1
ABL2	SSc_HC	Suprabasal	0.1181	1.627	0.4225	0.516	0.918
MAFG-DT	SSc_GERD	Suprabasal	-0.1213	1.218	0.4241	0.516	0.916
SMAP2	SSc_HC	Prolif Basal	0.1123	3.359	0.4241	0.516	0.999
PRPF40B	SSc_GERD	Basal	-0.1201	1.688	0.423	0.516	0.99
CNDP2	SSc_HC	Prolif Basal	0.1097	4.581	0.4245	0.516	0.999
ACD	SSc_GERD	Basal	-0.1175	2.815	0.4236	0.516	0.99
SERTAD3	SSc_HC	Basal	0.1083	4.361	0.4231	0.516	0.965
SURF2	SSc_GERD	Prolif Basal	-0.1162	5.311	0.4242	0.516	1
CEP350	GERD_HC	Basal	0.1055	4.78	0.4236	0.516	1
HRAS	SSc_HC	Prolif Basal	0.1042	6.558	0.4228	0.516	0.999
TNRC6A	SSc_HC	Prolif Basal	0.1035	4.451	0.4233	0.516	0.999
SPINT1	SSc_HC	Prolif Suprabasal	0.1024	6.959	0.4239	0.516	1
TRIO	SSc_HC	Prolif Basal	0.1009	1.576	0.4238	0.516	0.999
NTAN1	SSc_GERD	Prolif Basal	-0.1059	4.727	0.4241	0.516	1
GTF3A	GERD_HC	Superficial	0.09568	6.483	0.4229	0.516	0.704
TXLNG	SSc_HC	Prolif Suprabasal	0.09376	3.907	0.4237	0.516	1
JOSD2	GERD_HC	Prolif Suprabasal	0.09306	5.651	0.4234	0.516	1
GSTP1	GERD_HC	Prolif Suprabasal	0.09271	11.67	0.4236	0.516	1
METAP2	SSc_HC	Prolif Suprabasal	0.08915	6.847	0.4225	0.516	1
TRMT44	SSc_GERD	Suprabasal	-0.09561	2.451	0.4227	0.516	0.916
PPP1R21	SSc_HC	Suprabasal	0.08244	3.044	0.4231	0.516	0.918
DIDO1	SSc_GERD	Superficial	-0.08912	3.719	0.4236	0.516	0.697
RBMXL1	SSc_GERD	Prolif Basal	-0.08785	3.848	0.4244	0.516	1
GPATCH8	GERD_HC	Prolif Basal	0.07887	4.447	0.4231	0.516	1
GOSR1	GERD_HC	Basal	0.07456	4.909	0.4235	0.516	1
RNF13	SSc_HC	Superficial	0.07167	5.044	0.4232	0.516	0.627
VCP	GERD_HC	Prolif Suprabasal	0.07034	6.331	0.4239	0.516	1
SNRNP70	SSc_HC	Superficial	0.0692	6.056	0.4245	0.516	0.626
GTPBP8	SSc_GERD	Suprabasal	-0.07615	4.45	0.423	0.516	0.916
JTB	SSc_HC	Basal	0.0672	6.879	0.4235	0.516	0.965
AIMP1	SSc_HC	Prolif Basal	0.05892	6.286	0.4237	0.516	0.999
C1orf43	SSc_GERD	Suprabasal	-0.04705	6.425	0.423	0.516	0.916
RMDN3	GERD_HC	Superficial	-0.07145	3.62	0.4238	0.516	0.704
USP33	SSc_HC	Prolif Suprabasal	-0.0742	4.256	0.4242	0.516	1
TAX1BP3	GERD_HC	Basal	-0.07484	6.829	0.4225	0.516	1
NRAV	SSc_HC	Suprabasal	-0.07517	2.558	0.4239	0.516	0.917
USE1	GERD_HC	Suprabasal	-0.07592	4.855	0.4232	0.516	0.982
SLC25A39	SSc_HC	Prolif Basal	-0.07629	6.087	0.4232	0.516	0.999
WDR34	GERD_HC	Superficial	-0.0814	5.162	0.4243	0.516	0.704
DANCR	SSc_HC	Prolif Basal	-0.08234	7.095	0.4227	0.516	0.999
LIMK2	SSc_GERD	Prolif Basal	0.07616	4.161	0.4233	0.516	1
COG5	SSc_HC	Basal	-0.08553	3.134	0.4225	0.516	0.966
TTC4	SSc_GERD	Prolif Basal	0.07801	3.707	0.4242	0.516	1
ZNF24	SSc_GERD	Basal	0.08245	4.527	0.424	0.516	0.99
C16orf70	SSc_HC	Superficial	-0.09223	2.39	0.424	0.516	0.627
ATL2	SSc_GERD	Prolif Suprabasal	0.08388	4.285	0.4239	0.516	1
PSKH1	SSc_HC	Superficial	-0.09405	2.141	0.4238	0.516	0.627
EIF4A2	SSc_HC	Prolif Suprabasal	-0.09425	7.126	0.4236	0.516	1
SPRTN	SSc_HC	Superficial	-0.09507	3.31	0.4231	0.516	0.627
TEAD3	GERD_HC	Basal	-0.0952	2.619	0.423	0.516	1
DCAF16	GERD_HC	Suprabasal	-0.09716	2.986	0.4242	0.516	0.982
PRR14L	GERD_HC	Suprabasal	-0.0977	3.78	0.4242	0.516	0.982
SAP130	GERD_HC	Superficial	-0.1019	2.111	0.424	0.516	0.704
ANKRA2	GERD_HC	Prolif Basal	-0.1026	3.186	0.4236	0.516	1
TMEM170A	GERD_HC	Prolif Suprabasal	-0.1027	3.929	0.4228	0.516	1
SLC31A1	GERD_HC	Prolif Basal	-0.103	3.192	0.4232	0.516	1
ACVR1B	GERD_HC	Basal	-0.1047	3.283	0.4236	0.516	1
UAP1	GERD_HC	Suprabasal	-0.1056	4.115	0.4236	0.516	0.982
RPL7L1	SSc_GERD	Basal	0.09734	5.947	0.4227	0.516	0.99
ARL4C	SSc_HC	Prolif Suprabasal	-0.1079	5.747	0.4237	0.516	1
AFG3L2	GERD_HC	Prolif Suprabasal	-0.1086	5.586	0.4227	0.516	1
SERTAD1	SSc_GERD	Suprabasal	0.1028	6.559	0.4242	0.516	0.916
AL031058.1	GERD_HC	Suprabasal	-0.1117	3.127	0.4238	0.516	0.982
ALOX12-AS1	SSc_HC	Prolif Basal	-0.1126	2.174	0.4237	0.516	0.999
ATP2A2	SSc_GERD	Prolif Basal	0.1041	5.38	0.4244	0.516	1
RNF10	SSc_GERD	Prolif Basal	0.1043	5.442	0.4242	0.516	1
NSL1	GERD_HC	Suprabasal	-0.1131	4.598	0.4229	0.516	0.982
SNAPC1	GERD_HC	Superficial	-0.1143	4.358	0.4239	0.516	0.704
CDC42SE1	SSc_GERD	Prolif Suprabasal	0.1066	5.789	0.4229	0.516	1
FEM1B	GERD_HC	Prolif Suprabasal	-0.1158	4.151	0.4229	0.516	1
TAOK3	SSc_GERD	Prolif Basal	0.1078	5.018	0.4243	0.516	1
EPAS1	SSc_HC	Prolif Suprabasal	-0.1167	4.227	0.4235	0.516	1
KIF18A	SSc_HC	Prolif Suprabasal	-0.1182	2.738	0.4241	0.516	1
ZBTB49	SSc_HC	Prolif Suprabasal	-0.1184	0.1488	0.4229	0.516	1
MRTFB	GERD_HC	Prolif Suprabasal	-0.1184	3.619	0.4231	0.516	1
SEH1L	GERD_HC	Prolif Basal	-0.1188	3.792	0.423	0.516	1
KCNK1	GERD_HC	Basal	-0.1194	4.116	0.4236	0.516	1
NCAPD2	SSc_GERD	Prolif Suprabasal	0.1131	4.238	0.4231	0.516	1
PAK6	SSc_GERD	Prolif Basal	0.1134	3.283	0.4241	0.516	1
TMEM154	SSc_GERD	Suprabasal	0.1143	5.626	0.4238	0.516	0.916
UBAC2-AS1	GERD_HC	Basal	-0.1248	1.089	0.4235	0.516	1
SGO1	SSc_HC	Prolif Suprabasal	-0.1263	3.965	0.4234	0.516	1
CARF	GERD_HC	Basal	-0.1364	1.595	0.4237	0.516	1
TUSC1	SSc_GERD	Suprabasal	0.1272	4.536	0.4243	0.516	0.916
CCT2	GERD_HC	Basal	-0.1368	6.802	0.4229	0.516	1
OSBPL6	GERD_HC	Suprabasal	-0.1368	1.804	0.4237	0.516	0.982
TMEM191C	SSc_GERD	Basal	0.1287	2.006	0.4238	0.516	0.99
CERS6	GERD_HC	Prolif Basal	-0.1382	4.593	0.4226	0.516	1
CCDC51	SSc_GERD	Prolif Basal	0.1292	4.303	0.4236	0.516	1
ZBTB47	SSc_HC	Prolif Basal	-0.1386	-0.05935	0.4234	0.516	0.999
SLFN5	SSc_HC	Superficial	-0.1412	2.961	0.4234	0.516	0.627
HIST1H2BD	SSc_HC	Suprabasal	-0.1421	2.223	0.4245	0.516	0.917
RACGAP1	GERD_HC	Basal	-0.1456	3.969	0.4241	0.516	1
STEAP3	SSc_GERD	Prolif Suprabasal	0.1422	2.725	0.4226	0.516	1
YJU2	SSc_GERD	Superficial	0.1458	3.574	1.001	0.516	0.697
SPATA6L	SSc_HC	Prolif Suprabasal	-0.1565	0.6084	0.4228	0.516	1
ZNF559	SSc_GERD	Prolif Suprabasal	0.146	0.9335	0.4232	0.516	1
TMEM67	GERD_HC	Basal	-0.1581	0.7002	0.5484	0.516	1
CASTOR2	SSc_GERD	Prolif Suprabasal	0.1476	1.823	0.4234	0.516	1
SHROOM3	SSc_HC	Prolif Basal	-0.1636	3.881	0.4237	0.516	0.999
RAB3A	SSc_GERD	Prolif Suprabasal	0.1541	0.3506	0.4228	0.516	1
GARNL3	GERD_HC	Basal	-0.1731	-0.5987	0.4227	0.516	1
FZD7	GERD_HC	Prolif Basal	-0.1811	1.139	0.4242	0.516	1
ERVK13-1	GERD_HC	Superficial	-0.1902	1.449	0.4234	0.516	0.704
MKRN2OS	SSc_GERD	Suprabasal	0.1822	1.778	0.4228	0.516	0.916
NFKBIZ	GERD_HC	Prolif Suprabasal	-0.1974	5.452	0.4236	0.516	1
BCAM	GERD_HC	Suprabasal	-0.2002	4.704	0.4225	0.516	0.982
CYTOR	SSc_HC	Basal	-0.2017	4.414	0.4241	0.516	0.965
HIST1H2BL	SSc_GERD	Prolif Basal	0.2019	0.3902	0.4236	0.516	1
CPM	SSc_HC	Prolif Suprabasal	-0.2189	1.375	0.4234	0.516	1
BCL2L15	SSc_HC	Superficial	-0.2276	1.759	0.4239	0.516	0.627
CLDN23	SSc_GERD	Superficial	0.2209	1.399	0.424	0.516	0.697
SNHG17	SSc_GERD	Suprabasal	0.2736	4.744	0.4235	0.516	0.916
NPIPB15	GERD_HC	Superficial	-0.3285	-0.1251	0.4229	0.516	0.704
POMC	GERD_HC	Prolif Suprabasal	-0.3607	1.669	0.4237	0.516	1
TNFRSF10D	GERD_HC	Basal	0.2416	-0.5942	0.6988	0.517	1
AC025263.1	SSc_GERD	Prolif Suprabasal	-0.2475	-0.04376	0.4217	0.517	1
CYP4B1	SSc_HC	Suprabasal	0.2213	4.538	0.4212	0.517	0.918
TMPRSS11E	SSc_GERD	Prolif Suprabasal	-0.2301	7.663	0.4224	0.517	1
CNIH3	GERD_HC	Prolif Suprabasal	0.1889	1.665	0.4205	0.517	1
HIST1H1A	SSc_GERD	Prolif Suprabasal	-0.1992	5.534	0.4223	0.517	1
GTPBP6	GERD_HC	Superficial	0.1771	5.142	0.4209	0.517	0.705
VPS9D1-AS1	SSc_HC	Basal	0.1714	0.6901	0.4209	0.517	0.966
JUND	SSc_GERD	Basal	-0.1772	8.59	0.4209	0.517	0.991
NR6A1	GERD_HC	Basal	0.165	1.254	0.421	0.517	1
NHS	SSc_GERD	Basal	-0.1694	1.306	0.4206	0.517	0.991
AR	SSc_GERD	Basal	-0.1639	2.871	0.4218	0.517	0.991
FBXO44	GERD_HC	Prolif Suprabasal	0.1379	1.952	0.4218	0.517	1
CKAP2	SSc_GERD	Basal	-0.1444	5.812	0.4214	0.517	0.991
FBXO6	GERD_HC	Suprabasal	0.1346	2.845	0.4219	0.517	0.983
KIF11	SSc_GERD	Suprabasal	-0.1438	4.734	0.4214	0.517	0.917
NTHL1	GERD_HC	Basal	0.134	4.591	0.4213	0.517	1
AC009779.2	GERD_HC	Suprabasal	0.1323	0.6004	0.421	0.517	0.983
HIPK2	GERD_HC	Basal	0.1287	4.67	0.422	0.517	1
WASF1	GERD_HC	Prolif Basal	0.1278	2.894	0.4224	0.517	1
DBNDD1	SSc_GERD	Superficial	-0.1354	1.954	0.4221	0.517	0.698
CSRP1	SSc_HC	Prolif Basal	0.1242	5.415	0.422	0.517	0.999
SLC27A1	SSc_GERD	Prolif Suprabasal	-0.1329	2.144	0.4206	0.517	1
POLR3G	SSc_GERD	Prolif Suprabasal	-0.1326	2.618	0.4206	0.517	1
PRKCD	GERD_HC	Basal	0.1236	3.255	0.4208	0.517	1
RDH13	SSc_GERD	Basal	-0.1267	3.955	0.4222	0.517	0.99
ZNF484	SSc_GERD	Basal	-0.1264	0.4258	0.4215	0.517	0.991
TAF9B	GERD_HC	Prolif Suprabasal	0.1177	2.912	0.4219	0.517	1
DOT1L	GERD_HC	Prolif Basal	0.1157	2.516	0.4224	0.517	1
RRP36	GERD_HC	Prolif Basal	0.1153	4.873	0.4213	0.517	1
AC020915.2	SSc_GERD	Prolif Basal	-0.1224	1.624	0.4216	0.517	1
POLR3D	SSc_HC	Superficial	0.1113	3.616	0.6083	0.517	0.627
EHD1	SSc_HC	Suprabasal	0.107	3.712	0.422	0.517	0.918
CLDN12	SSc_HC	Prolif Suprabasal	0.1063	2.151	0.4217	0.517	1
NOM1	SSc_GERD	Prolif Suprabasal	-0.1135	3.423	0.4207	0.517	1
PRKCZ	SSc_GERD	Prolif Basal	-0.113	3.608	0.4224	0.517	1
TTL	GERD_HC	Basal	0.1026	3.071	0.421	0.517	1
FXN	SSc_HC	Suprabasal	0.1012	3.308	0.4213	0.517	0.918
HIVEP1	SSc_GERD	Suprabasal	-0.1094	3.135	0.4205	0.517	0.917
BNIP3L	SSc_HC	Prolif Suprabasal	0.09897	5.8	0.4224	0.517	1
FAM91A1	GERD_HC	Prolif Suprabasal	0.09827	3.447	0.4213	0.517	1
NPC1	SSc_GERD	Superficial	-0.1069	2.548	0.4223	0.517	0.698
MAX	SSc_HC	Prolif Basal	0.09762	5.484	0.4207	0.517	0.999
CREB3L4	SSc_GERD	Prolif Suprabasal	-0.1021	2.756	0.422	0.517	1
EML4	GERD_HC	Basal	0.09316	4.424	0.4209	0.517	1
ASB1	SSc_GERD	Prolif Suprabasal	-0.101	2.009	0.4223	0.517	1
SIDT2	SSc_HC	Suprabasal	0.09089	1.443	0.4215	0.517	0.918
LRRFIP1	GERD_HC	Basal	0.0904	6.555	0.4221	0.517	1
DRAP1	SSc_HC	Basal	0.08913	6.833	0.4211	0.517	0.966
PAFAH1B3	SSc_GERD	Suprabasal	-0.09343	6.106	0.4208	0.517	0.917
SYNRG	SSc_HC	Prolif Suprabasal	0.08488	3.943	0.4216	0.517	1
PAIP2	SSc_HC	Prolif Suprabasal	0.08374	6.264	0.4212	0.517	1
HOXA-AS2	SSc_HC	Basal	0.08356	2.372	0.4221	0.517	0.966
FKBP8	SSc_HC	Prolif Suprabasal	0.0825	6.611	0.4219	0.517	1
EEF1AKMT2	GERD_HC	Prolif Basal	0.08119	4.073	0.4223	0.517	1
NAPA	GERD_HC	Basal	0.07828	5.76	0.422	0.517	1
PGS1	SSc_HC	Prolif Suprabasal	0.07727	2.317	0.4224	0.517	1
TFB1M	SSc_GERD	Prolif Basal	-0.08322	3.713	0.4733	0.517	1
UQCRB	SSc_HC	Prolif Suprabasal	0.07415	8.986	0.421	0.517	1
ALDH9A1	SSc_GERD	Prolif Suprabasal	-0.08206	6.65	0.421	0.517	1
PABPN1	GERD_HC	Basal	0.07143	5.406	0.4207	0.517	1
HERC4	SSc_GERD	Superficial	-0.07919	3.965	0.4214	0.517	0.698
MRRF	SSc_GERD	Prolif Basal	-0.07893	4.017	0.4223	0.517	1
GSKIP	SSc_GERD	Prolif Basal	-0.07737	4.383	0.4209	0.517	1
SNW1	SSc_HC	Superficial	0.0608	5.804	0.4213	0.517	0.627
RNF40	SSc_HC	Superficial	0.057	3.187	0.4207	0.517	0.628
RAB14	SSc_HC	Suprabasal	0.0419	6.827	0.422	0.517	0.918
HNRNPA3	SSc_HC	Suprabasal	-0.04563	8.194	0.4205	0.517	0.918
RPL15	SSc_HC	Basal	-0.04567	11.6	0.4205	0.517	0.966
NAP1L4	SSc_HC	Suprabasal	-0.04989	6.413	0.4206	0.517	0.918
PSMB1	SSc_HC	Prolif Basal	-0.05028	7.858	0.4219	0.517	0.999
SMIM15	GERD_HC	Suprabasal	-0.0635	5.494	0.4224	0.517	0.982
SMIM19	SSc_HC	Prolif Suprabasal	-0.0675	5.621	0.4205	0.517	1
ZNF544	SSc_HC	Superficial	-0.07869	3.028	0.4211	0.517	0.627
ATP5F1C	GERD_HC	Prolif Basal	-0.08185	8.066	0.4222	0.517	1
GOT1	SSc_HC	Prolif Suprabasal	-0.08254	5.319	0.4205	0.517	1
SMARCC2	GERD_HC	Prolif Suprabasal	-0.0836	4.539	0.4209	0.517	1
PTS	GERD_HC	Prolif Suprabasal	-0.08517	5.502	0.422	0.517	1
CELF1	GERD_HC	Prolif Basal	-0.08815	4.722	0.422	0.517	1
DCAF5	GERD_HC	Basal	-0.09274	3.728	0.4223	0.517	1
NUS1	GERD_HC	Prolif Basal	-0.09345	3.298	0.4208	0.517	1
MRPS7	SSc_GERD	Prolif Basal	0.08629	6.294	0.4216	0.517	1
ECSIT	SSc_HC	Basal	-0.09947	4.801	0.4224	0.517	0.966
CASP4	SSc_GERD	Prolif Basal	0.0919	5.686	0.4219	0.517	1
NCK1	SSc_GERD	Prolif Suprabasal	0.09223	5.351	0.4218	0.517	1
GNL3	GERD_HC	Basal	-0.1053	5.998	0.4206	0.517	1
E2F8	SSc_HC	Prolif Basal	-0.1069	3.909	0.4221	0.517	0.999
ARHGAP17	SSc_HC	Prolif Suprabasal	-0.1074	2.744	0.421	0.517	1
RNF126	SSc_GERD	Basal	0.09923	5.171	0.4213	0.517	0.991
TANGO2	GERD_HC	Prolif Basal	-0.108	1.718	0.4213	0.517	1
ROGDI	GERD_HC	Prolif Suprabasal	-0.1101	4.934	0.4222	0.517	1
RAB23	SSc_HC	Basal	-0.1111	0.8667	0.4206	0.517	0.966
FAN1	GERD_HC	Prolif Basal	-0.1128	2.755	0.4223	0.517	1
LRR1	SSc_GERD	Prolif Basal	0.1044	3.802	0.4214	0.517	1
CFAP410	SSc_HC	Prolif Basal	-0.1129	3.123	0.4213	0.517	0.999
ZNF627	SSc_HC	Suprabasal	-0.1129	0.5285	0.422	0.517	0.918
UQCR11	GERD_HC	Prolif Suprabasal	-0.1144	8.537	0.4211	0.517	1
FDX1	SSc_GERD	Basal	0.1063	5.518	0.4206	0.517	0.991
BLVRB	GERD_HC	Suprabasal	-0.1193	8.682	0.4223	0.517	0.982
ZNF584	GERD_HC	Basal	-0.124	1.96	0.4222	0.517	1
MPND	GERD_HC	Superficial	-0.1248	3.341	0.4209	0.517	0.705
DHRS1	GERD_HC	Prolif Basal	-0.1278	5.574	0.421	0.517	1
PTK6	SSc_HC	Suprabasal	-0.1283	5.268	0.4212	0.517	0.918
FASN	SSc_GERD	Suprabasal	0.1213	4.153	0.4206	0.517	0.917
SDHA	SSc_GERD	Suprabasal	0.1218	5.7	0.4212	0.517	0.917
NAA40	SSc_GERD	Prolif Suprabasal	0.1235	2.342	0.4208	0.517	1
PRPS2	SSc_GERD	Superficial	0.1239	4.582	0.421	0.517	0.698
UBTD1	SSc_HC	Superficial	-0.1335	1.394	0.4214	0.517	0.627
FAM241A	SSc_GERD	Superficial	0.1289	3.327	0.4217	0.517	0.698
DCUN1D3	SSc_HC	Suprabasal	-0.1383	1.248	0.4221	0.517	0.918
PHB	GERD_HC	Suprabasal	-0.1446	7.074	0.4215	0.517	0.983
SERPINH1	SSc_GERD	Prolif Basal	0.1357	3.33	0.4212	0.517	1
LINC01550	SSc_HC	Prolif Suprabasal	-0.1497	1.574	0.679	0.517	1
ZNF625	GERD_HC	Prolif Suprabasal	-0.1529	0.7717	0.4223	0.517	1
MIEF2	GERD_HC	Basal	-0.1553	2.805	0.4207	0.517	1
PRICKLE2	GERD_HC	Basal	-0.1568	1.81	0.421	0.517	1
SLC24A1	GERD_HC	Prolif Suprabasal	-0.1635	0.3681	0.421	0.517	1
LCMT2	GERD_HC	Prolif Basal	-0.1686	1.154	0.4208	0.517	1
GAS6	GERD_HC	Prolif Suprabasal	-0.1696	5.162	0.4209	0.517	1
AC063960.1	GERD_HC	Suprabasal	-0.1736	3.239	0.4209	0.517	0.983
ZNF653	SSc_GERD	Prolif Basal	0.1634	0.1867	0.4214	0.517	1
ROR1	GERD_HC	Prolif Suprabasal	-0.1783	2.034	0.4218	0.517	1
FARP1	SSc_GERD	Prolif Basal	0.1737	1.761	0.4222	0.517	1
HECW2	GERD_HC	Suprabasal	-0.1865	1.656	0.4217	0.517	0.983
CENPW	SSc_GERD	Suprabasal	0.1922	6.418	0.4218	0.517	0.917
BEST1	SSc_GERD	Superficial	0.2071	1.901	0.4214	0.517	0.698
RASD1	SSc_GERD	Prolif Suprabasal	0.2269	2.98	0.4211	0.517	1
DNASE1L3	GERD_HC	Prolif Suprabasal	-0.2417	5.233	0.4211	0.517	1
KRBOX1	SSc_HC	Suprabasal	-0.2466	1.982	0.4208	0.517	0.918
HIST2H2AA4	GERD_HC	Prolif Suprabasal	-0.4365	2.573	0.4205	0.517	1
CDKN2A	SSc_GERD	Prolif Basal	-0.2798	3.368	0.42	0.518	1
AL023754.1	SSc_HC	Prolif Basal	0.2068	-0.2922	0.4203	0.518	0.999
ARRDC2	GERD_HC	Prolif Basal	0.1869	1.539	0.42	0.518	1
AC099518.5	SSc_HC	Superficial	0.185	1.72	0.4187	0.518	0.628
MBNL1-AS1	GERD_HC	Prolif Basal	0.1763	1.39	0.4198	0.518	1
KCTD17	SSc_HC	Suprabasal	0.174	1.111	0.4187	0.518	0.919
ADAD2	SSc_HC	Prolif Suprabasal	0.1645	3.017	0.4204	0.518	1
METRNL	SSc_HC	Prolif Suprabasal	0.1599	6.258	0.4193	0.518	1
RPP40	GERD_HC	Prolif Suprabasal	0.1483	4.012	0.4198	0.518	1
SLC16A1	GERD_HC	Prolif Basal	0.1468	3.981	0.4196	0.518	1
WDR81	GERD_HC	Basal	0.1456	0.799	0.4202	0.518	1
PDGFA	GERD_HC	Prolif Basal	0.1441	3.153	0.4192	0.518	1
FBXO32	SSc_GERD	Superficial	-0.1536	5.474	0.419	0.518	0.699
PWWP2B	GERD_HC	Basal	0.1372	3.731	0.4197	0.518	1
AADAT	SSc_GERD	Prolif Basal	-0.1378	0.8473	0.4192	0.518	1
TMEM102	SSc_HC	Basal	0.1233	2.611	0.42	0.518	0.966
IRX3	SSc_HC	Basal	0.1225	4.849	0.42	0.518	0.966
ODF2	GERD_HC	Prolif Basal	0.1216	2.356	0.4194	0.518	1
COMMD4	GERD_HC	Suprabasal	0.1188	5.687	0.4186	0.518	0.983
CNOT3	GERD_HC	Prolif Basal	0.1123	3.299	1	0.518	1
CDK2AP1	SSc_GERD	Prolif Suprabasal	-0.1209	6.329	0.4195	0.518	1
EIF2AK4	SSc_HC	Prolif Basal	0.107	4.415	0.4188	0.518	0.999
PILRB	SSc_HC	Prolif Basal	0.1052	2.615	0.4187	0.518	0.999
RABGGTA	SSc_HC	Prolif Suprabasal	0.105	4.253	0.4186	0.518	1
RAB38	GERD_HC	Suprabasal	0.1037	5.694	0.4197	0.518	0.983
NT5DC2	SSc_GERD	Prolif Suprabasal	-0.1101	5.514	0.42	0.518	1
EIF4G2	SSc_GERD	Basal	-0.1099	7.507	0.4189	0.518	0.991
IDH2	SSc_GERD	Prolif Suprabasal	-0.1084	6.538	0.4202	0.518	1
BRD8	SSc_GERD	Basal	-0.1081	4.516	0.4204	0.518	0.991
GGA1	GERD_HC	Prolif Suprabasal	0.09949	3.834	0.4203	0.518	1
ZNF213-AS1	SSc_GERD	Prolif Basal	-0.1075	1.073	0.4193	0.518	1
NFYA	SSc_GERD	Prolif Basal	-0.107	1.674	0.4188	0.518	1
SSR4	GERD_HC	Basal	0.09363	8.167	0.4189	0.518	1
C6orf120	GERD_HC	Prolif Basal	0.09361	3.113	0.42	0.518	1
TRMT44	SSc_HC	Prolif Suprabasal	0.0926	2.451	0.4191	0.518	1
MAPK3	SSc_GERD	Suprabasal	-0.1009	5.232	0.4197	0.518	0.917
GTF2F2	SSc_HC	Prolif Basal	0.08609	5.665	0.4202	0.518	0.999
SDCBP	SSc_GERD	Superficial	-0.09448	5.448	0.4202	0.518	0.699
ZNF354A	SSc_HC	Prolif Suprabasal	0.08557	2.247	0.4188	0.518	1
ANO6	SSc_HC	Prolif Basal	0.08329	2.784	0.4201	0.518	0.999
KDM3B	SSc_GERD	Prolif Suprabasal	-0.09061	3.277	0.4186	0.518	1
OXCT1	SSc_GERD	Prolif Suprabasal	-0.08593	4.735	0.4203	0.518	1
HMGN2	SSc_HC	Superficial	0.07672	8.606	0.4203	0.518	0.628
POLR2E	SSc_HC	Prolif Basal	0.07668	6.506	0.4197	0.518	0.999
KIAA1191	SSc_HC	Basal	0.07558	3.992	0.4193	0.518	0.966
UBA52	SSc_HC	Basal	0.07318	10.57	0.4197	0.518	0.966
KLHDC2	SSc_GERD	Suprabasal	-0.08144	4.662	0.4199	0.518	0.917
BCDIN3D	SSc_GERD	Prolif Suprabasal	-0.07878	2.386	0.4191	0.518	1
COMMD10	SSc_GERD	Suprabasal	-0.07868	4.054	0.4199	0.518	0.917
ECHS1	SSc_HC	Basal	-0.04748	7.373	0.42	0.518	0.966
SPTLC2	SSc_HC	Suprabasal	-0.06368	4.399	0.4186	0.518	0.919
YIPF1	SSc_GERD	Prolif Suprabasal	0.05873	3.209	0.4191	0.518	1
ZBED5	SSc_HC	Suprabasal	-0.07155	3.911	0.4195	0.518	0.919
ARFGEF1	SSc_HC	Superficial	-0.07548	4.199	0.4194	0.518	0.628
ARHGEF7	SSc_HC	Superficial	-0.07664	2.704	0.4203	0.518	0.628
ENO1	GERD_HC	Basal	-0.08038	9.327	0.4198	0.518	1
TBK1	SSc_HC	Prolif Basal	-0.08189	3.435	0.4195	0.518	0.999
PPP1R2	GERD_HC	Superficial	-0.0822	5.559	0.4189	0.518	0.706
ILKAP	GERD_HC	Suprabasal	-0.08237	4.463	0.4194	0.518	0.983
RALB	SSc_GERD	Prolif Suprabasal	0.07802	4.309	0.4187	0.518	1
ZNF24	GERD_HC	Prolif Suprabasal	-0.08797	4.527	0.4202	0.518	1
AP3B1	SSc_GERD	Prolif Suprabasal	0.08086	4.692	0.4189	0.518	1
UCKL1	SSc_HC	Prolif Suprabasal	-0.09055	3.951	0.4189	0.518	1
HM13	SSc_GERD	Prolif Suprabasal	0.08512	6.144	0.4199	0.518	1
LSM4	SSc_GERD	Basal	0.08583	6.894	0.4201	0.518	0.991
MRPL20	GERD_HC	Basal	-0.09514	7.069	0.4196	0.518	1
VAMP2	SSc_HC	Prolif Basal	-0.09589	5.034	0.4199	0.518	0.999
PRDX3	SSc_GERD	Prolif Suprabasal	0.08776	6.346	0.4187	0.518	1
HIF1AN	GERD_HC	Prolif Suprabasal	-0.09643	2.902	0.4203	0.518	1
CCAR2	GERD_HC	Superficial	-0.09651	2.531	0.4202	0.518	0.706
TBC1D17	SSc_GERD	Prolif Suprabasal	0.08803	2.644	0.4199	0.518	1
VPS53	GERD_HC	Basal	-0.09739	3.39	0.4199	0.518	1
KIF13B	SSc_HC	Basal	-0.09791	2.437	0.42	0.518	0.966
ANKRD12	SSc_HC	Basal	-0.09923	6.357	0.42	0.518	0.966
TM7SF3	GERD_HC	Prolif Basal	-0.09981	5.228	0.4189	0.518	1
ATP5PF	GERD_HC	Suprabasal	-0.1003	8.679	0.42	0.518	0.983
KLHDC10	GERD_HC	Basal	-0.1016	3.644	0.4188	0.518	1
APMAP	SSc_GERD	Prolif Basal	0.09383	3.887	0.4198	0.518	1
TNS4	SSc_HC	Prolif Suprabasal	-0.1029	3.696	0.4198	0.518	1
AKIP1	GERD_HC	Prolif Basal	-0.103	4.01	0.4194	0.518	1
DOCK5	SSc_HC	Prolif Suprabasal	-0.105	1.473	0.4189	0.518	1
LATS1	SSc_GERD	Prolif Suprabasal	0.09703	2.938	0.4192	0.518	1
GPI	SSc_GERD	Prolif Basal	0.09958	6.208	0.4185	0.518	1
CACYBP	SSc_GERD	Suprabasal	0.1009	6.489	0.4201	0.518	0.917
CACYBP	GERD_HC	Basal	-0.1099	6.489	0.4204	0.518	1
GALE	GERD_HC	Prolif Basal	-0.1103	5.017	0.4202	0.518	1
HTATIP2	SSc_GERD	Prolif Basal	0.1041	5.962	0.4191	0.518	1
FUZ	GERD_HC	Prolif Suprabasal	-0.1131	2.397	0.4202	0.518	1
NICN1	SSc_HC	Prolif Basal	-0.1135	0.4967	0.4191	0.518	0.999
SH3BGR	SSc_GERD	Basal	0.1062	0.7308	0.4189	0.518	0.991
DHRS4L2	SSc_HC	Prolif Basal	-0.1169	5.524	0.4194	0.518	0.999
FBXO33	SSc_GERD	Suprabasal	0.1091	2.878	0.4197	0.518	0.917
SPTLC3	SSc_HC	Prolif Basal	-0.1239	2.029	0.4195	0.518	0.999
NPC1	GERD_HC	Prolif Suprabasal	-0.1248	2.548	0.4195	0.518	1
RIOX1	GERD_HC	Suprabasal	-0.1254	1.521	0.42	0.518	0.983
PAOX	SSc_GERD	Prolif Suprabasal	0.1173	2.665	0.4185	0.518	1
TAGLN2	SSc_HC	Prolif Basal	-0.128	8.256	0.4192	0.518	0.999
ITGB6	GERD_HC	Prolif Basal	-0.1302	3.384	0.4194	0.518	1
EGFL8	GERD_HC	Suprabasal	-0.1307	1.02	0.4194	0.518	0.983
BNIPL	GERD_HC	Prolif Basal	-0.1342	4.615	0.4186	0.518	1
LMO4	GERD_HC	Prolif Basal	-0.1346	6.621	0.4188	0.518	1
TBC1D19	SSc_HC	Prolif Suprabasal	-0.1352	1.15	0.8913	0.518	1
PYGL	GERD_HC	Prolif Suprabasal	-0.1357	5.085	0.4198	0.518	1
IARS	SSc_GERD	Prolif Suprabasal	0.1266	4.633	0.4187	0.518	1
POLR2L	SSc_GERD	Prolif Suprabasal	0.1289	8.449	0.4201	0.518	1
SETD1B	GERD_HC	Basal	-0.1452	2.66	0.4192	0.518	1
METAP1D	SSc_GERD	Suprabasal	0.1367	1.634	0.42	0.518	0.917
MITF	GERD_HC	Basal	-0.1477	1.875	0.4192	0.518	1
SLC12A6	GERD_HC	Prolif Suprabasal	-0.1519	3.451	0.4191	0.518	1
SLCO3A1	SSc_GERD	Suprabasal	0.1414	4.654	0.4193	0.518	0.917
PRRT3	GERD_HC	Superficial	-0.1525	1.553	0.4197	0.518	0.706
MIR17HG	SSc_HC	Basal	-0.1553	1.347	0.42	0.518	0.966
H6PD	SSc_GERD	Prolif Basal	0.1483	2.723	0.4186	0.518	1
SH3YL1	SSc_GERD	Suprabasal	0.1498	6.513	0.4201	0.518	0.917
ARL11	GERD_HC	Prolif Suprabasal	-0.1617	1.036	0.4185	0.518	1
AL390719.2	GERD_HC	Prolif Basal	-0.1626	1.302	0.4192	0.518	1
AC005696.1	SSc_HC	Prolif Basal	-0.166	-0.01461	0.4189	0.518	0.999
CRYL1	GERD_HC	Prolif Suprabasal	-0.1663	4.144	0.4189	0.518	1
ABCB6	SSc_GERD	Prolif Basal	0.1562	3.706	0.4199	0.518	1
ASAP2	GERD_HC	Basal	-0.1776	3.124	0.4188	0.518	1
RASL11A	GERD_HC	Basal	-0.2113	1.834	0.4198	0.518	1
SYT17	SSc_HC	Prolif Suprabasal	-0.2354	1.144	0.4198	0.518	1
MTFR1	SSc_HC	Superficial	-0.307	3.323	7.006	0.518	0.628
S100A12	SSc_GERD	Basal	0.3261	5.532	0.4188	0.518	0.991
CYP4F11	GERD_HC	Basal	0.3127	2.572	0.4177	0.519	1
SECTM1	SSc_HC	Prolif Basal	0.3109	1.896	0.4169	0.519	0.999
MIR193BHG	GERD_HC	Prolif Suprabasal	0.2733	2.546	0.4172	0.519	1
GNAL	GERD_HC	Prolif Suprabasal	0.2511	2.158	0.418	0.519	1
ZFPM1	GERD_HC	Basal	0.1908	4.203	0.4166	0.519	1
SLPI	SSc_GERD	Basal	-0.199	9.791	0.4168	0.519	0.991
RARA-AS1	SSc_GERD	Basal	-0.1916	0.5006	0.4168	0.519	0.991
RNFT1	GERD_HC	Superficial	0.1746	2.873	1.452	0.519	0.707
FBXO27	GERD_HC	Basal	0.1673	3.522	0.4183	0.519	1
MICU3	SSc_HC	Prolif Basal	0.1657	0.5736	0.4169	0.519	0.999
DHDH	SSc_HC	Suprabasal	0.163	2.14	0.4167	0.519	0.919
KLRG2	GERD_HC	Suprabasal	0.1622	1.015	0.4178	0.519	0.983
GRIP1	GERD_HC	Prolif Basal	0.1579	1.6	0.4181	0.519	1
ADA	SSc_HC	Prolif Suprabasal	0.1578	2.619	0.418	0.519	1
CLEC2D	SSc_GERD	Basal	-0.1637	1.412	0.4176	0.519	0.991
FBXO30	GERD_HC	Superficial	0.1522	1.925	0.6545	0.519	0.707
HYI	SSc_GERD	Suprabasal	-0.1544	4.26	0.418	0.519	0.917
MIB2	SSc_HC	Prolif Basal	0.141	6.377	0.4168	0.519	0.999
AC092910.3	SSc_GERD	Prolif Basal	-0.1493	0.5204	0.4165	0.519	1
SASH1	GERD_HC	Suprabasal	0.1384	6.213	0.417	0.519	0.983
TTC39A	SSc_HC	Suprabasal	0.1377	2.344	0.4183	0.519	0.919
C9orf116	SSc_HC	Basal	0.1358	0.8389	0.4183	0.519	0.967
LYSMD1	GERD_HC	Prolif Basal	0.1336	0.8054	0.4173	0.519	1
OLFML2A	SSc_HC	Basal	0.1331	2.484	0.4181	0.519	0.967
AL450998.2	GERD_HC	Basal	0.1328	2.719	0.4169	0.519	1
RRP7A	GERD_HC	Basal	0.1307	4.927	0.4172	0.519	1
KHK	SSc_GERD	Prolif Basal	-0.1392	3.076	0.4176	0.519	1
CHP1	GERD_HC	Prolif Basal	0.1265	5.729	0.4175	0.519	1
ATP6V0A2	GERD_HC	Prolif Suprabasal	0.1222	1.864	0.4172	0.519	1
NME3	GERD_HC	Prolif Suprabasal	0.1213	5.982	0.418	0.519	1
ZBTB5	SSc_GERD	Superficial	-0.1261	2.138	0.4181	0.519	0.7
C10orf88	GERD_HC	Basal	0.1135	1.481	0.4184	0.519	1
BCL2L10	SSc_GERD	Prolif Basal	-0.1217	2.937	0.4183	0.519	1
B9D1	SSc_GERD	Superficial	-0.12	2.794	0.4178	0.519	0.7
ZNF524	SSc_GERD	Prolif Suprabasal	-0.1182	5.075	0.4169	0.519	1
SCAMP1-AS1	SSc_HC	Prolif Suprabasal	0.1023	1.849	0.4172	0.519	1
KIF3A	SSc_HC	Basal	0.1022	2.803	0.4166	0.519	0.967
FOXK1	SSc_HC	Prolif Basal	0.09957	3.17	0.4179	0.519	0.999
RRP36	SSc_GERD	Prolif Suprabasal	-0.105	4.873	0.418	0.519	1
ZNF219	SSc_HC	Superficial	0.09573	3.531	0.4179	0.519	0.629
LSM10	GERD_HC	Suprabasal	0.09266	4.508	0.4169	0.519	0.983
CRIPT	SSc_GERD	Suprabasal	-0.09982	5.295	0.418	0.519	0.917
GIPC1	SSc_HC	Prolif Basal	0.09085	7.131	0.4169	0.519	0.999
KIF1C	SSc_GERD	Suprabasal	-0.09835	4.54	0.4184	0.519	0.917
SH3BGRL3	SSc_HC	Prolif Basal	0.08881	8.956	0.4182	0.519	0.999
BCL2L12	SSc_HC	Prolif Suprabasal	0.08822	4.091	0.4184	0.519	1
CALM1	SSc_GERD	Basal	-0.09643	9.626	0.4172	0.519	0.991
RAD54L2	SSc_HC	Suprabasal	0.08737	1.989	0.4181	0.519	0.919
TULP4	SSc_HC	Prolif Suprabasal	0.0871	3.343	0.4174	0.519	1
THEM4	SSc_GERD	Prolif Suprabasal	-0.09367	2.659	0.4177	0.519	1
GOT1	SSc_GERD	Prolif Suprabasal	-0.09367	5.319	0.4178	0.519	1
MAPKAPK2	SSc_HC	Basal	0.08147	3.555	0.4181	0.519	0.967
TMEM14C	GERD_HC	Prolif Suprabasal	0.08046	7.087	0.4172	0.519	1
ARL8A	SSc_GERD	Basal	-0.08835	3.954	0.4177	0.519	0.991
OXNAD1	SSc_GERD	Basal	-0.08793	2.632	0.4184	0.519	0.991
AHDC1	SSc_HC	Suprabasal	0.0793	4.135	0.4176	0.519	0.919
C7orf25	SSc_GERD	Basal	-0.0867	2.137	0.4176	0.519	0.991
MRPS14	SSc_GERD	Prolif Suprabasal	-0.08537	4.99	0.4173	0.519	1
ARFGEF1	SSc_GERD	Prolif Basal	-0.08264	4.199	0.4173	0.519	1
SMNDC1	SSc_GERD	Prolif Basal	-0.08213	4.692	0.4165	0.519	1
DHX15	SSc_HC	Prolif Suprabasal	0.07326	4.843	0.4182	0.519	1
VPS36	SSc_GERD	Superficial	-0.08158	5.908	0.4175	0.519	0.7
PSD4	SSc_HC	Basal	0.07125	2.512	0.4171	0.519	0.967
BTD	SSc_HC	Suprabasal	0.06909	2.905	0.4184	0.519	0.919
CWC25	SSc_GERD	Prolif Basal	-0.07718	4.317	0.4183	0.519	1
ANKHD1	SSc_HC	Basal	0.06857	5.156	0.4184	0.519	0.967
BUD31	SSc_HC	Basal	0.06698	6.699	0.4183	0.519	0.967
SRSF2	SSc_HC	Basal	0.06465	7.225	0.4172	0.519	0.967
SUGT1	SSc_GERD	Suprabasal	-0.07229	6.081	0.4178	0.519	0.917
MRPS11	SSc_GERD	Basal	-0.07119	5.481	0.4165	0.519	0.991
SMIM7	SSc_GERD	Basal	-0.06111	6.077	0.4177	0.519	0.991
RUSC1	SSc_HC	Prolif Basal	-0.05961	4.478	0.4166	0.519	0.999
FAM177A1	SSc_HC	Prolif Basal	-0.06189	5.816	0.4174	0.519	0.999
ILK	GERD_HC	Prolif Basal	-0.06779	4.53	0.4169	0.519	1
UBB	SSc_HC	Prolif Basal	-0.0725	8.706	0.4179	0.519	0.999
ACOX3	SSc_HC	Suprabasal	-0.07512	3.29	0.417	0.519	0.919
RABAC1	SSc_HC	Basal	-0.07581	6.613	0.4172	0.519	0.967
ZNHIT1	SSc_GERD	Prolif Suprabasal	0.06769	6.867	0.4181	0.519	1
ZNF561	SSc_HC	Suprabasal	-0.07645	3.318	0.4176	0.519	0.919
WBP4	GERD_HC	Prolif Basal	-0.0772	5.194	0.4166	0.519	1
PRRC1	SSc_GERD	Basal	0.06892	3.72	0.417	0.519	0.991
KAT5	SSc_GERD	Prolif Suprabasal	0.06922	3.926	0.4179	0.519	1
DPP8	SSc_HC	Suprabasal	-0.07894	3.317	0.4168	0.519	0.919
GPR87	GERD_HC	Superficial	-0.07901	4.727	0.4166	0.519	0.707
GPKOW	SSc_GERD	Prolif Basal	0.07415	2.803	0.4176	0.519	1
BMPR1A	SSc_HC	Prolif Basal	-0.0835	2.323	0.4171	0.519	0.999
ST3GAL1	SSc_HC	Prolif Suprabasal	-0.08573	2.67	0.4166	0.519	1
GNG12	SSc_HC	Suprabasal	-0.08616	5.871	0.4167	0.519	0.919
AP1M2	GERD_HC	Suprabasal	-0.09099	5.329	0.4181	0.519	0.983
GRHL2	SSc_HC	Prolif Basal	-0.09169	3.985	0.4184	0.519	0.999
EFCAB14	SSc_GERD	Suprabasal	0.08349	4.391	0.4183	0.519	0.917
RP2	SSc_HC	Prolif Suprabasal	-0.0929	2.401	0.4174	0.519	1
ATAD2	SSc_HC	Basal	-0.09441	5.2	0.4168	0.519	0.967
NDUFS8	SSc_HC	Prolif Basal	-0.09458	7.369	0.4171	0.519	0.999
FER	SSc_HC	Prolif Suprabasal	-0.0964	2.948	0.4169	0.519	1
EPB41	SSc_HC	Basal	-0.09713	3.736	0.4179	0.519	0.967
PHIP	SSc_GERD	Suprabasal	0.09174	5.121	0.4179	0.519	0.917
TMCO4	SSc_HC	Prolif Basal	-0.1005	3.689	0.4168	0.519	0.999
AC027097.1	SSc_HC	Prolif Basal	-0.1033	0.9325	0.4171	0.519	0.999
FAM53B	SSc_GERD	Prolif Basal	0.09542	2.936	0.4184	0.519	1
TM9SF2	GERD_HC	Prolif Suprabasal	-0.1042	5.269	0.4167	0.519	1
ARID1A	GERD_HC	Suprabasal	-0.1046	4.936	0.4174	0.519	0.983
AC127526.5	SSc_HC	Suprabasal	-0.1053	3.105	0.4174	0.519	0.919
TMEM161B	SSc_GERD	Basal	0.09749	3.271	0.4181	0.519	0.991
HMGN3-AS1	SSc_HC	Prolif Basal	-0.1067	1.026	0.4177	0.519	0.999
AGO2	GERD_HC	Prolif Suprabasal	-0.107	3.837	0.417	0.519	1
FGGY	SSc_GERD	Basal	0.09928	3.257	0.4174	0.519	0.991
NR3C1	SSc_GERD	Prolif Basal	0.0994	5.059	0.4173	0.519	1
SPATS2	SSc_GERD	Suprabasal	0.1021	3.848	0.4169	0.519	0.917
AMACR	SSc_HC	Basal	-0.111	3.343	0.418	0.519	0.967
NDST1	GERD_HC	Basal	-0.1133	2.876	0.4165	0.519	1
ABHD12	GERD_HC	Superficial	-0.1141	4.884	0.4184	0.519	0.707
GGT6	SSc_GERD	Prolif Suprabasal	0.1058	4.372	0.4174	0.519	1
LONP1	SSc_GERD	Prolif Suprabasal	0.1095	3.208	0.4174	0.519	1
ARRDC1	GERD_HC	Basal	-0.1191	4.66	0.4166	0.519	1
B3GALT4	GERD_HC	Prolif Basal	-0.1203	3.888	0.4176	0.519	1
MFSD9	GERD_HC	Superficial	-0.1228	1.388	0.4184	0.519	0.707
RTKN	GERD_HC	Prolif Suprabasal	-0.1245	3.276	0.4182	0.519	1
BTBD9	GERD_HC	Suprabasal	-0.1248	1.284	0.417	0.519	0.983
ZNF573	GERD_HC	Suprabasal	-0.1279	0.7083	0.4181	0.519	0.983
PHC3	GERD_HC	Prolif Suprabasal	-0.1311	3.112	0.4177	0.519	1
PNPLA6	SSc_GERD	Prolif Basal	0.1263	3.006	0.4179	0.519	1
TCOF1	SSc_GERD	Prolif Suprabasal	0.1282	4.047	0.4166	0.519	1
ITPKB	GERD_HC	Prolif Suprabasal	-0.1376	0.9929	0.4179	0.519	1
PPTC7	SSc_GERD	Basal	0.1287	3.416	0.4178	0.519	0.991
KANK2	SSc_HC	Prolif Suprabasal	-0.1391	1.029	0.4174	0.519	1
TSPAN4	SSc_GERD	Prolif Basal	0.1301	3.436	0.4172	0.519	1
NEK8	GERD_HC	Basal	-0.1421	1.263	0.4174	0.519	1
TCOF1	GERD_HC	Basal	-0.1443	4.047	0.4166	0.519	1
CCDC28A	GERD_HC	Prolif Suprabasal	-0.1465	4.054	0.4179	0.519	1
NFKBID	SSc_HC	Prolif Basal	-0.1558	2.066	0.4177	0.519	0.999
SPATA5	SSc_HC	Basal	-0.1598	2.039	1.048	0.519	0.967
SMIM1	SSc_HC	Prolif Basal	-0.1693	1.016	0.4171	0.519	0.999
AC010226.1	SSc_GERD	Basal	0.1876	-0.485	0.4167	0.519	0.991
ZNF215	SSc_GERD	Prolif Suprabasal	0.1928	0.06904	0.4176	0.519	1
COL6A1	GERD_HC	Basal	-0.2192	0.9161	0.4173	0.519	1
IGFL1	SSc_HC	Prolif Basal	0.4102	5.374	0.4147	0.52	0.999
IL32	GERD_HC	Prolif Basal	0.3074	1.129	0.4156	0.52	1
THSD1	GERD_HC	Prolif Basal	0.2494	0.05463	0.4146	0.52	1
MYEOV	SSc_GERD	Prolif Basal	-0.2284	4.662	0.4157	0.52	1
DBP	GERD_HC	Suprabasal	0.2102	4.669	0.4151	0.52	0.983
TMEM173	SSc_HC	Basal	0.1975	3.642	0.4156	0.52	0.967
AREG	SSc_GERD	Prolif Suprabasal	-0.2053	5.545	0.4151	0.52	1
HIST1H2AB	SSc_GERD	Prolif Basal	-0.2033	0.3133	0.4149	0.52	1
MIF-AS1	SSc_HC	Prolif Basal	0.1865	0.7865	0.415	0.52	0.999
TICRR	GERD_HC	Prolif Suprabasal	0.1745	1.837	0.4155	0.52	1
P2RY2	GERD_HC	Basal	0.1739	2.541	0.4148	0.52	1
DLX3	SSc_GERD	Prolif Basal	-0.1753	0.9086	0.4163	0.52	1
HES6	GERD_HC	Basal	0.1597	1.748	0.4146	0.52	1
SDR9C7	SSc_HC	Suprabasal	0.1567	1.687	0.4156	0.52	0.919
PXDC1	SSc_HC	Prolif Suprabasal	0.1557	2.912	0.4158	0.52	1
MIR1915HG	SSc_GERD	Basal	-0.162	-0.2994	0.416	0.52	0.991
HS2ST1	SSc_HC	Superficial	0.1496	2.611	0.9177	0.52	0.63
SLC35F2	GERD_HC	Prolif Suprabasal	0.148	2.548	0.4153	0.52	1
MIF	SSc_HC	Suprabasal	0.1447	10.54	0.4147	0.52	0.919
DCLRE1A	GERD_HC	Basal	0.1406	1.061	0.4156	0.52	1
TRIB1	SSc_HC	Prolif Suprabasal	0.1404	3.241	0.4154	0.52	1
MTHFD2	GERD_HC	Suprabasal	0.1404	3.766	0.4151	0.52	0.983
MGAT1	SSc_HC	Prolif Suprabasal	0.1359	5.429	0.4164	0.52	1
DUT	SSc_GERD	Prolif Suprabasal	-0.1411	7.557	0.4155	0.52	1
AL354740.1	SSc_GERD	Prolif Suprabasal	-0.1406	1.414	0.4149	0.52	1
GRHL1	SSc_GERD	Suprabasal	-0.1372	4.738	0.4158	0.52	0.917
TTC39B	SSc_GERD	Suprabasal	-0.1356	3.129	0.4155	0.52	0.917
ZNF677	SSc_GERD	Basal	-0.1335	2.681	0.4147	0.52	0.991
MARC2	SSc_GERD	Prolif Suprabasal	-0.1255	1.813	0.4147	0.52	1
OSBPL10	SSc_HC	Suprabasal	0.1151	3.226	0.415	0.52	0.919
PPP2R2C	SSc_GERD	Basal	-0.1216	3.903	0.4159	0.52	0.991
LYPD3	SSc_GERD	Prolif Basal	-0.1178	8.161	0.4145	0.52	1
PTK2	SSc_GERD	Superficial	-0.1176	4.25	0.4163	0.52	0.7
THAP9-AS1	SSc_HC	Suprabasal	0.1068	4.298	0.4149	0.52	0.919
DNAAF2	GERD_HC	Basal	0.1063	3.458	0.4148	0.52	1
ACAT1	GERD_HC	Basal	0.1033	4.892	0.4151	0.52	1
TNIP2	SSc_HC	Basal	0.1013	4.208	0.4164	0.52	0.967
HAUS5	SSc_GERD	Prolif Suprabasal	-0.1089	2.1	0.4147	0.52	1
MBTD1	SSc_HC	Superficial	0.09795	2.366	0.416	0.52	0.63
STYXL1	SSc_GERD	Suprabasal	-0.1037	3.711	0.4158	0.52	0.917
ZNF771	SSc_GERD	Prolif Basal	-0.1014	2.45	0.4145	0.52	1
ZNF771	SSc_GERD	Suprabasal	-0.1006	2.45	0.4152	0.52	0.917
PPIP5K2	GERD_HC	Prolif Basal	0.09162	4.278	0.4151	0.52	1
PYURF	SSc_HC	Basal	0.09122	6.466	0.4164	0.52	0.967
HAUS3	GERD_HC	Prolif Suprabasal	0.08908	2.951	0.4158	0.52	1
CALM1	SSc_GERD	Suprabasal	-0.09397	9.626	0.4158	0.52	0.917
ADNP2	SSc_HC	Basal	0.08379	2.856	0.4149	0.52	0.967
BORCS8	SSc_GERD	Basal	-0.09167	4.008	0.415	0.52	0.991
HOOK3	SSc_GERD	Suprabasal	-0.09	4.634	0.4159	0.52	0.917
OXA1L	SSc_GERD	Basal	-0.08772	5.46	0.416	0.52	0.991
TBCB	SSc_GERD	Suprabasal	-0.08611	5.741	0.4159	0.52	0.917
MCPH1	SSc_HC	Prolif Suprabasal	0.07502	3.39	0.4146	0.52	1
SMPD4	SSc_HC	Prolif Basal	0.07321	3.243	0.4162	0.52	0.999
GPATCH11	SSc_HC	Suprabasal	0.07113	3.799	0.4149	0.52	0.919
RPL17	SSc_GERD	Suprabasal	-0.07647	11.61	0.4146	0.52	0.917
MAPKAPK3	SSc_GERD	Basal	-0.0756	4.563	0.4147	0.52	0.991
MRPS16	SSc_GERD	Prolif Basal	-0.07487	6.304	0.4157	0.52	1
MAPKAPK3	SSc_GERD	Prolif Basal	-0.07449	4.563	0.4145	0.52	1
MBOAT7	SSc_GERD	Suprabasal	-0.07284	3.749	0.4158	0.52	0.917
DGUOK	SSc_GERD	Suprabasal	-0.06977	5.747	0.4151	0.52	0.917
ANKRD13D	SSc_GERD	Prolif Suprabasal	-0.06594	3.867	0.4147	0.52	1
VPS11	SSc_HC	Suprabasal	-0.06064	2.387	0.4161	0.52	0.919
PEX3	SSc_HC	Prolif Basal	-0.06109	3.78	0.4155	0.52	0.999
TMEM183A	GERD_HC	Superficial	-0.06471	5.675	0.4145	0.52	0.709
RAB28	SSc_HC	Prolif Basal	-0.06797	3.087	0.4153	0.52	0.999
PSMD6	SSc_GERD	Prolif Suprabasal	0.0604	5.773	0.4148	0.52	1
ALDH9A1	SSc_HC	Prolif Suprabasal	-0.07149	6.65	0.415	0.52	1
RSL24D1	GERD_HC	Prolif Basal	-0.07405	6.84	0.4146	0.52	1
COA1	SSc_GERD	Basal	0.06632	4.997	0.4289	0.52	0.991
EXOC1	SSc_HC	Basal	-0.07555	5.066	0.4164	0.52	0.967
SF3A2	SSc_HC	Basal	-0.07651	4.209	0.4155	0.52	0.967
UNC50	GERD_HC	Suprabasal	-0.08111	4.866	0.4155	0.52	0.983
RNPS1	GERD_HC	Superficial	-0.08126	5.784	0.4161	0.52	0.708
NUP42	SSc_GERD	Prolif Suprabasal	0.07588	4.101	0.4149	0.52	1
NRAS	SSc_GERD	Prolif Suprabasal	0.07628	3.635	0.4158	0.52	1
TAF6	SSc_GERD	Prolif Basal	0.08015	3.162	0.4153	0.52	1
SNUPN	GERD_HC	Prolif Basal	-0.08851	4.194	0.415	0.52	1
HSDL1	SSc_HC	Suprabasal	-0.08861	2.384	0.4159	0.52	0.919
NTMT1	SSc_GERD	Basal	0.08204	4.558	0.415	0.52	0.991
PEX11B	GERD_HC	Basal	-0.09106	3.193	0.4161	0.52	1
SH3GLB2	SSc_HC	Prolif Suprabasal	-0.09132	5.294	0.4159	0.52	1
DCUN1D4	SSc_HC	Basal	-0.09158	2.861	0.4156	0.52	0.967
SIPA1L1	GERD_HC	Prolif Suprabasal	-0.09429	3.687	0.4155	0.52	1
TMEM59	SSc_GERD	Basal	0.08636	7.952	0.4162	0.52	0.991
CCDC85C	SSc_HC	Suprabasal	-0.09512	2.869	0.4153	0.52	0.919
TOR2A	SSc_HC	Basal	-0.0952	3.056	0.4153	0.52	0.967
RLF	SSc_HC	Prolif Suprabasal	-0.09565	3.488	0.4147	0.52	1
BAZ2B	SSc_HC	Suprabasal	-0.09829	4.956	0.4149	0.52	0.919
CLP1	GERD_HC	Suprabasal	-0.09841	2.577	0.4161	0.52	0.983
MFSD14B	GERD_HC	Prolif Suprabasal	-0.09889	3.878	0.4152	0.52	1
ECSIT	SSc_HC	Suprabasal	-0.09964	4.801	0.4154	0.52	0.919
SAMD4B	SSc_GERD	Prolif Suprabasal	0.09233	4.058	0.4154	0.52	1
MED15	GERD_HC	Prolif Suprabasal	-0.1024	3.557	0.4149	0.52	1
NICN1	SSc_HC	Suprabasal	-0.1031	0.4967	0.415	0.52	0.919
JADE1	SSc_HC	Suprabasal	-0.1034	2.837	0.4346	0.52	0.919
PPM1J	SSc_HC	Basal	-0.1049	1.243	0.4161	0.52	0.967
RGMB	SSc_GERD	Suprabasal	0.09697	2.031	0.416	0.52	0.917
DVL1	SSc_HC	Basal	-0.1078	3.473	0.4156	0.52	0.967
GLO1	GERD_HC	Prolif Basal	-0.1086	6.039	0.4156	0.52	1
TSPAN9	GERD_HC	Prolif Basal	-0.1151	2.787	0.4164	0.52	1
POLA1	SSc_GERD	Prolif Basal	0.1078	2.863	0.4155	0.52	1
LPAR2	GERD_HC	Prolif Basal	-0.1177	2.542	0.4147	0.52	1
PPP1CB	SSc_HC	Prolif Suprabasal	-0.1234	7.303	0.4149	0.52	1
ZNF710	SSc_GERD	Prolif Basal	0.1148	2.244	0.4149	0.52	1
SNIP1	SSc_GERD	Basal	0.1157	3.275	0.4153	0.52	0.991
SPATA6	GERD_HC	Suprabasal	-0.1267	2.952	0.4161	0.52	0.983
CPEB2	SSc_HC	Suprabasal	-0.1276	2.798	0.4148	0.52	0.919
IQANK1	GERD_HC	Basal	-0.1281	2.827	0.416	0.52	1
NBR1	SSc_GERD	Basal	0.1196	4.368	0.4163	0.52	0.991
EARS2	SSc_GERD	Suprabasal	0.1211	1.596	0.4146	0.52	0.917
ZNF629	SSc_GERD	Prolif Suprabasal	0.129	1.206	0.4147	0.52	1
TRIM38	SSc_GERD	Superficial	0.1301	4.381	0.4165	0.52	0.7
FKRP	GERD_HC	Prolif Basal	-0.1404	0.9798	0.4164	0.52	1
LRRC59	GERD_HC	Prolif Basal	-0.1411	5.043	0.4151	0.52	1
FNIP2	GERD_HC	Prolif Suprabasal	-0.1413	2.34	0.4147	0.52	1
USP53	GERD_HC	Prolif Suprabasal	-0.1431	4.732	0.4146	0.52	1
GALNT5	SSc_HC	Prolif Suprabasal	-0.1446	3.733	0.4154	0.52	1
UBE2T	GERD_HC	Prolif Basal	-0.1516	4.996	0.4148	0.52	1
RCN1	SSc_GERD	Prolif Basal	0.1417	4.642	0.4145	0.52	1
TACC3	GERD_HC	Prolif Basal	-0.1568	3.987	0.416	0.52	1
EXOSC5	GERD_HC	Suprabasal	-0.158	4.846	0.4153	0.52	0.983
CARD16	SSc_GERD	Superficial	0.148	4.244	0.4158	0.52	0.701
MIR205HG	SSc_GERD	Suprabasal	0.1534	9.639	0.4152	0.52	0.917
DISP1	GERD_HC	Prolif Basal	-0.1792	1.243	0.415	0.52	1
OVOL1	SSc_GERD	Prolif Basal	0.1769	4.71	0.4148	0.52	1
DEFB1	SSc_HC	Basal	-0.2112	6.242	0.4157	0.52	0.967
TRIL	SSc_GERD	Prolif Suprabasal	0.202	0.156	0.4152	0.52	1
ZNF528-AS1	SSc_GERD	Basal	0.2073	0.3417	0.4151	0.52	0.991
KLK6	SSc_GERD	Suprabasal	0.3074	5.273	0.4156	0.52	0.917
HS3ST1	GERD_HC	Basal	0.2199	3.698	0.4128	0.521	1
TMEM220	GERD_HC	Suprabasal	0.2051	4.035	0.4134	0.521	0.983
LTB4R	GERD_HC	Suprabasal	0.1777	4.54	0.4136	0.521	0.983
AL024508.2	SSc_GERD	Prolif Suprabasal	-0.1814	0.1069	0.4131	0.521	1
LRRC73	SSc_GERD	Basal	-0.1787	0.2952	0.4139	0.521	0.991
ADGRG6	SSc_GERD	Basal	-0.1757	4.485	0.4142	0.521	0.991
SLC20A2	SSc_HC	Prolif Basal	0.1521	4.574	0.413	0.521	0.999
TMC4	SSc_GERD	Basal	-0.1627	2.864	0.4141	0.521	0.991
LRRC75B	GERD_HC	Prolif Basal	0.1478	1.387	0.4131	0.521	1
IQCA1	SSc_GERD	Prolif Basal	-0.1583	1.692	0.4143	0.521	1
IFRD1	SSc_GERD	Prolif Suprabasal	-0.1543	4.961	0.4137	0.521	1
DHODH	GERD_HC	Prolif Basal	0.1402	2.8	0.4137	0.521	1
ACOX1	GERD_HC	Prolif Basal	0.1375	4.996	0.4138	0.521	1
SLC24A1	SSc_GERD	Prolif Basal	-0.144	0.3681	0.4131	0.521	1
FZD10-AS1	SSc_GERD	Suprabasal	-0.1408	1.816	0.4138	0.521	0.917
KIAA0232	GERD_HC	Suprabasal	0.1302	3.856	0.4131	0.521	0.983
SURF1	GERD_HC	Suprabasal	0.1293	5.504	0.4131	0.521	0.983
ATF7IP2	GERD_HC	Prolif Suprabasal	0.1267	2.669	0.4139	0.521	1
PIP4P2	SSc_GERD	Basal	-0.1346	1.623	0.4137	0.521	0.991
CBWD5	GERD_HC	Prolif Suprabasal	0.1244	2.644	0.413	0.521	1
LRRCC1	GERD_HC	Suprabasal	0.123	4.021	0.4131	0.521	0.983
CNNM2	SSc_GERD	Prolif Suprabasal	-0.131	0.6904	0.4134	0.521	1
FBXO33	GERD_HC	Prolif Basal	0.1214	2.878	0.4143	0.521	1
METTL8	GERD_HC	Prolif Suprabasal	0.1199	4.486	0.4125	0.521	1
AL118516.1	SSc_HC	Basal	0.1166	2.718	0.4141	0.521	0.967
TMEM135	SSc_HC	Suprabasal	0.115	1.134	0.4143	0.521	0.919
CUL4B	SSc_HC	Prolif Basal	0.1122	3.915	0.4132	0.521	0.999
ABITRAM	SSc_GERD	Superficial	-0.1195	2.707	0.5994	0.521	0.702
CHAMP1	GERD_HC	Suprabasal	0.1068	2.926	0.414	0.521	0.983
SHROOM2	SSc_HC	Prolif Suprabasal	0.1062	1.94	0.4138	0.521	1
SRPK1	GERD_HC	Basal	0.1059	5.471	0.4134	0.521	1
CHP1	SSc_HC	Prolif Suprabasal	0.1019	5.729	0.414	0.521	1
MED26	SSc_HC	Prolif Suprabasal	0.1012	1.842	0.4132	0.521	1
PIK3CB	SSc_GERD	Prolif Basal	-0.1097	3.286	0.4137	0.521	1
ZNF502	SSc_GERD	Suprabasal	-0.1093	1.241	0.4135	0.521	0.917
NDUFS5	SSc_HC	Prolif Basal	0.1006	8.788	0.4144	0.521	0.999
PARD6G	GERD_HC	Superficial	0.1006	4.306	0.4139	0.521	0.709
HCFC1R1	GERD_HC	Prolif Basal	0.09995	5.619	0.4143	0.521	1
RILPL2	SSc_GERD	Prolif Basal	-0.1074	3.441	0.4129	0.521	1
TRIM29	GERD_HC	Prolif Suprabasal	0.09414	7.475	0.4126	0.521	1
RNF181	GERD_HC	Superficial	0.09062	6.314	0.4137	0.521	0.709
TSPO	GERD_HC	Suprabasal	0.088	9.818	0.4133	0.521	0.983
NAA16	SSc_GERD	Suprabasal	-0.09552	2.79	0.414	0.521	0.917
AOPEP	SSc_HC	Prolif Suprabasal	0.08659	7.152	0.4138	0.521	1
ALKBH4	SSc_GERD	Basal	-0.09412	3.027	0.4125	0.521	0.991
CLPTM1L	SSc_HC	Prolif Basal	0.08522	4.51	0.4135	0.521	0.999
UBL7-AS1	GERD_HC	Basal	0.08508	2.986	0.4127	0.521	1
LRRK1	SSc_HC	Suprabasal	0.082	1.55	0.4134	0.521	0.919
ATP6V0C	SSc_HC	Suprabasal	0.08184	8.001	0.4134	0.521	0.919
MRPL36	SSc_HC	Prolif Basal	0.07924	6.245	0.4133	0.521	0.999
BUD31	GERD_HC	Suprabasal	0.07868	6.699	0.4137	0.521	0.983
EEF1B2	SSc_GERD	Prolif Suprabasal	-0.08572	10.88	0.4132	0.521	1
EXD3	SSc_HC	Suprabasal	0.07659	2.281	0.4141	0.521	0.919
REV1	SSc_HC	Prolif Basal	0.07592	4.458	0.4127	0.521	0.999
NDUFA6	SSc_GERD	Suprabasal	-0.08446	7.204	0.4135	0.521	0.917
C18orf21	GERD_HC	Basal	0.07535	3.892	0.4144	0.521	1
N4BP2L2	SSc_GERD	Superficial	-0.08369	5.97	0.4135	0.521	0.702
CEP57	GERD_HC	Prolif Basal	0.07458	5.174	0.4143	0.521	1
RPS6	SSc_GERD	Suprabasal	-0.08196	12.13	0.4128	0.521	0.918
LETMD1	GERD_HC	Prolif Basal	0.06772	4.841	0.4131	0.521	1
CTBS	SSc_HC	Prolif Basal	0.06746	4.398	0.4126	0.521	0.999
HINT1	SSc_GERD	Superficial	-0.07021	9.556	0.4127	0.521	0.702
UBE2L3	SSc_HC	Prolif Basal	0.06114	6.905	0.4137	0.521	0.999
SRPRA	SSc_GERD	Suprabasal	-0.06555	4.507	0.4144	0.521	0.917
RPL4	SSc_GERD	Basal	-0.05779	9.769	0.4134	0.521	0.991
XRCC6	SSc_GERD	Suprabasal	-0.05536	6.89	0.4133	0.521	0.917
RACK1	SSc_HC	Basal	-0.05367	11.16	0.4132	0.521	0.967
HNRNPF	SSc_GERD	Prolif Suprabasal	0.06096	7.293	0.4129	0.521	1
WDR83	SSc_HC	Suprabasal	-0.07017	2.909	0.4129	0.521	0.919
FGD5-AS1	GERD_HC	Superficial	-0.07149	4.787	0.4133	0.521	0.709
CRYZL1	SSc_GERD	Superficial	0.06352	3.646	0.4132	0.521	0.702
CIR1	GERD_HC	Prolif Basal	-0.07406	5.757	0.4143	0.521	1
TMEM187	SSc_HC	Prolif Suprabasal	-0.07765	2.717	0.4125	0.521	1
BET1	GERD_HC	Suprabasal	-0.07801	3.962	0.4127	0.521	0.983
AGA	SSc_GERD	Prolif Suprabasal	0.07132	4.441	0.4136	0.521	1
MRPS5	SSc_GERD	Basal	0.07234	5.866	0.4144	0.521	0.991
NANS	GERD_HC	Suprabasal	-0.08216	5.655	0.4142	0.521	0.983
SGSM3	SSc_GERD	Prolif Basal	0.07677	4.03	0.4137	0.521	1
NCBP2	GERD_HC	Prolif Basal	-0.08763	4.944	0.414	0.521	1
ALKBH3	SSc_HC	Basal	-0.08862	3.627	0.4138	0.521	0.967
HEXIM1	SSc_HC	Superficial	-0.09023	4.352	0.4132	0.521	0.631
ACOX3	GERD_HC	Suprabasal	-0.09281	3.29	0.4136	0.521	0.983
MREG	SSc_HC	Superficial	-0.09556	3.637	0.4137	0.521	0.631
CPOX	GERD_HC	Suprabasal	-0.096	2.844	0.4134	0.521	0.983
SOD1	SSc_HC	Basal	-0.09694	7.991	0.4134	0.521	0.967
ORC2	SSc_GERD	Prolif Basal	0.08838	3.141	0.4139	0.521	1
MRPL32	SSc_GERD	Prolif Suprabasal	0.08875	6.019	0.4138	0.521	1
CDK11A	SSc_HC	Prolif Basal	-0.09908	3.149	0.414	0.521	0.999
SLC35F6	SSc_GERD	Prolif Suprabasal	0.09133	4.118	0.4132	0.521	1
MEGF8	SSc_HC	Prolif Suprabasal	-0.1	1.61	0.4134	0.521	1
RAB4B	GERD_HC	Basal	-0.1007	3.51	0.4132	0.521	1
RPIA	GERD_HC	Prolif Basal	-0.1016	4.217	0.4127	0.521	1
LPAR5	SSc_HC	Suprabasal	-0.1026	2.523	0.4128	0.521	0.919
NRM	SSc_HC	Prolif Basal	-0.103	3.586	0.4127	0.521	0.999
CHCHD6	SSc_HC	Prolif Suprabasal	-0.1032	3.972	0.4138	0.521	1
BMPR1A	GERD_HC	Basal	-0.1032	2.323	0.4128	0.521	1
SMS	SSc_HC	Prolif Basal	-0.1037	5.452	0.4138	0.521	0.999
AFF4	SSc_GERD	Basal	0.09634	4.981	0.4142	0.521	0.991
ING2	SSc_GERD	Prolif Basal	0.09634	5.015	0.4126	0.521	1
MTF1	GERD_HC	Basal	-0.1058	3.041	0.4144	0.521	1
NIPSNAP2	GERD_HC	Prolif Suprabasal	-0.1074	5.385	0.4129	0.521	1
PDCD6	GERD_HC	Superficial	-0.1089	7.529	0.4143	0.521	0.709
LINC02541	SSc_GERD	Basal	0.1011	2.766	0.4128	0.521	0.991
KANSL1L	SSc_HC	Suprabasal	-0.112	2.039	0.4133	0.521	0.919
FRMD6	SSc_GERD	Prolif Basal	0.1062	5.187	0.414	0.521	1
ACOT11	SSc_HC	Prolif Suprabasal	-0.1151	2.495	0.4144	0.521	1
PPP5C	SSc_GERD	Prolif Basal	0.1078	3.568	0.4141	0.521	1
RALGAPA2	SSc_GERD	Prolif Suprabasal	0.1111	2.569	0.4127	0.521	1
HSD17B7	GERD_HC	Prolif Basal	-0.1195	3.637	0.4143	0.521	1
PPP2R3A	GERD_HC	Suprabasal	-0.1196	3.359	0.4133	0.521	0.983
CASP6	SSc_GERD	Suprabasal	0.1119	3.706	0.4126	0.521	0.918
GPT2	SSc_GERD	Superficial	0.1135	5.366	0.4136	0.521	0.702
RAB3GAP1	SSc_GERD	Prolif Suprabasal	0.1137	4.116	0.413	0.521	1
UBE2D3-AS1	SSc_HC	Prolif Basal	-0.1224	0.6253	0.4135	0.521	0.999
CUEDC1	SSc_HC	Prolif Basal	-0.1229	2.412	0.4133	0.521	0.999
NIPA1	GERD_HC	Prolif Basal	-0.125	1.358	0.4133	0.521	1
MINPP1	SSc_GERD	Basal	0.1174	1.724	0.4138	0.521	0.991
PPIC	SSc_HC	Prolif Basal	-0.1315	6.334	0.4126	0.521	0.999
KNOP1	GERD_HC	Prolif Basal	-0.1324	4.824	0.4133	0.521	1
CRYL1	SSc_HC	Prolif Basal	-0.1325	4.144	0.4137	0.521	0.999
ATXN7L1	GERD_HC	Prolif Suprabasal	-0.1332	2.135	0.4143	0.521	1
BORCS5	SSc_GERD	Superficial	0.1259	3.169	0.4125	0.521	0.702
NEIL2	SSc_GERD	Prolif Basal	0.1261	2.381	0.4143	0.521	1
TMA16	GERD_HC	Prolif Basal	-0.1373	4.913	0.4135	0.521	1
TRMT6	SSc_GERD	Suprabasal	0.1305	4.243	0.413	0.521	0.918
SDHAF3	SSc_GERD	Prolif Basal	0.1325	4.701	0.4125	0.521	1
STARD4-AS1	GERD_HC	Basal	-0.1616	1.44	0.4142	0.521	1
LINC01503	GERD_HC	Basal	-0.1738	2.74	0.413	0.521	1
ARRB1	SSc_HC	Superficial	-0.1784	1.184	0.4127	0.521	0.631
NCEH1	GERD_HC	Prolif Basal	-0.1923	2.474	0.4141	0.521	1
MYOF	GERD_HC	Superficial	-0.1957	5.038	0.4142	0.521	0.709
SCD	SSc_HC	Superficial	-0.2324	4.09	0.4133	0.521	0.631
DLGAP1-AS1	GERD_HC	Basal	-0.2442	1.381	0.414	0.521	1
IGFBP6	SSc_HC	Basal	-0.3682	5.391	0.4138	0.521	0.967
SPRR2D	GERD_HC	Prolif Suprabasal	0.3682	10.92	0.4119	0.522	1
PAX8	SSc_HC	Basal	0.3642	0.5323	0.4124	0.522	0.968
PSCA	SSc_GERD	Prolif Basal	-0.3522	8.261	0.411	0.522	1
DMRT2	SSc_GERD	Prolif Basal	-0.3252	-0.3724	0.4124	0.522	1
KRT31	GERD_HC	Superficial	0.3005	4.365	0.4125	0.522	0.709
BX255925.1	GERD_HC	Suprabasal	0.2717	1.893	0.412	0.522	0.983
CACNB4	GERD_HC	Prolif Basal	0.2313	1.739	0.4115	0.522	1
TMEM238	SSc_GERD	Prolif Basal	-0.2334	7.069	0.4113	0.522	1
FABP5	GERD_HC	Prolif Suprabasal	0.211	12.45	0.4105	0.522	1
NUAK1	SSc_GERD	Prolif Basal	-0.2205	0.603	0.411	0.522	1
IRAK2	SSc_GERD	Superficial	-0.2104	0.33	0.4112	0.522	0.702
LMNTD2	GERD_HC	Basal	0.1872	1.507	0.4115	0.522	1
ABHD8	GERD_HC	Suprabasal	0.1757	1.822	0.4112	0.522	0.983
KCNK7	SSc_GERD	Basal	-0.1837	5.044	0.4122	0.522	0.991
FAM83D	GERD_HC	Prolif Basal	0.1727	5.362	0.4114	0.522	1
STX11	GERD_HC	Superficial	0.1675	1.475	0.4106	0.522	0.71
RHOD	GERD_HC	Basal	0.1655	6.975	0.4121	0.522	1
HES1	SSc_HC	Prolif Suprabasal	0.1622	8.047	0.4112	0.522	1
GAS2L3	GERD_HC	Prolif Basal	0.1619	1.837	0.4124	0.522	1
SNX18	GERD_HC	Prolif Suprabasal	0.1541	2.704	0.4114	0.522	1
AL354740.1	GERD_HC	Basal	0.1517	1.414	0.4113	0.522	1
PHF19	GERD_HC	Basal	0.1507	4.715	0.4114	0.522	1
G6PC3	GERD_HC	Prolif Suprabasal	0.1432	2.844	0.4107	0.522	1
S100A6	SSc_HC	Prolif Suprabasal	0.1427	10.7	0.4106	0.522	1
MAP2K6	GERD_HC	Prolif Basal	0.1413	2.887	0.4114	0.522	1
CDYL	GERD_HC	Suprabasal	0.1406	4.362	0.4109	0.522	0.983
DNASE1	GERD_HC	Suprabasal	0.1354	1.557	0.4125	0.522	0.983
VRK1	GERD_HC	Suprabasal	0.1344	4.333	0.4121	0.522	0.983
FKBP1B	GERD_HC	Superficial	0.1333	2.968	0.4115	0.522	0.71
SUCO	GERD_HC	Basal	0.1314	3.904	0.4116	0.522	1
ELF3	SSc_GERD	Prolif Suprabasal	-0.1405	7.644	0.4108	0.522	1
JADE3	SSc_GERD	Superficial	-0.1399	0.6711	0.4121	0.522	0.702
CDRT4	SSc_GERD	Prolif Basal	-0.1385	0.1423	0.4112	0.522	1
RPS20	GERD_HC	Prolif Basal	0.1284	10.06	0.4109	0.522	1
HSPB11	GERD_HC	Superficial	0.1262	5.976	0.4119	0.522	0.709
STK11IP	GERD_HC	Prolif Basal	0.126	1.383	0.4116	0.522	1
MAGED1	GERD_HC	Suprabasal	0.1192	3.038	0.4122	0.522	0.983
HEXIM1	GERD_HC	Basal	0.1175	4.352	0.4121	0.522	1
M6PR	GERD_HC	Superficial	0.1168	5.402	0.4115	0.522	0.71
TAX1BP1	SSc_GERD	Prolif Suprabasal	-0.125	7.467	0.4124	0.522	1
COX5A	GERD_HC	Prolif Suprabasal	0.1141	8.454	0.4123	0.522	1
BBS1	SSc_HC	Prolif Basal	0.1137	1.018	0.572	0.522	0.999
BOK	GERD_HC	Prolif Suprabasal	0.1094	3.617	0.4109	0.522	1
DCP2	GERD_HC	Prolif Basal	0.1093	4.231	0.4122	0.522	1
VANGL2	SSc_HC	Prolif Basal	0.1085	1.974	0.4118	0.522	0.999
DYRK1A	SSc_GERD	Prolif Suprabasal	-0.1167	3.539	0.412	0.522	1
ATXN7	SSc_GERD	Basal	-0.1154	3.221	0.4109	0.522	0.991
CWF19L1	SSc_GERD	Basal	-0.1154	2.238	0.4122	0.522	0.991
EEA1	GERD_HC	Prolif Basal	0.1059	6.033	0.411	0.522	1
TMEM40	SSc_GERD	Prolif Suprabasal	-0.1115	7.655	0.4121	0.522	1
LSM11	SSc_GERD	Prolif Suprabasal	-0.1106	1.396	0.4113	0.522	1
RABGEF1	SSc_HC	Prolif Suprabasal	0.1014	3.873	0.4117	0.522	1
TOMM7	SSc_HC	Prolif Basal	0.101	8.897	0.4116	0.522	0.999
APOBEC3C	SSc_GERD	Prolif Suprabasal	-0.1081	4.343	0.4121	0.522	1
KIF9	SSc_HC	Basal	0.09817	3.4	0.4115	0.522	0.968
BRD8	SSc_GERD	Prolif Basal	-0.1059	4.516	0.412	0.522	1
RPA3	GERD_HC	Prolif Suprabasal	0.09589	6.344	0.4107	0.522	1
MRGBP	SSc_HC	Prolif Basal	0.09507	3.421	0.4108	0.522	0.999
TMEM70	SSc_HC	Basal	0.09391	4.841	0.412	0.522	0.968
NRBP2	SSc_HC	Suprabasal	0.09331	1.774	0.4112	0.522	0.92
TBC1D8B	SSc_GERD	Basal	-0.1012	2.146	0.4117	0.522	0.991
TSPO	GERD_HC	Prolif Basal	0.09077	9.818	0.4114	0.522	1
PLEKHA3	SSc_HC	Basal	0.0902	3.76	0.4124	0.522	0.968
ZNF337	SSc_HC	Prolif Suprabasal	0.08735	1.802	0.4119	0.522	1
RRP8	GERD_HC	Prolif Suprabasal	0.08661	3.776	0.4122	0.522	1
ATP5F1C	GERD_HC	Superficial	0.08644	8.066	0.4122	0.522	0.709
BPNT1	GERD_HC	Prolif Suprabasal	0.08624	2.788	0.4111	0.522	1
RNF8	GERD_HC	Suprabasal	0.08504	4.782	0.4113	0.522	0.983
ZNF337	SSc_GERD	Suprabasal	-0.09343	1.802	0.4124	0.522	0.918
ST7L	GERD_HC	Prolif Suprabasal	0.08393	3.406	0.4119	0.522	1
UBE2A	SSc_GERD	Prolif Suprabasal	-0.09187	6.04	0.412	0.522	1
ABHD14B	SSc_HC	Basal	0.08005	4.91	0.4125	0.522	0.968
EEF1AKMT2	GERD_HC	Suprabasal	0.07952	4.073	0.4114	0.522	0.983
TRIM37	SSc_GERD	Suprabasal	-0.08751	2.996	0.4111	0.522	0.918
JOSD2	SSc_HC	Prolif Suprabasal	0.07444	5.651	0.4107	0.522	1
CNOT9	SSc_HC	Prolif Suprabasal	0.07429	3.697	0.4114	0.522	1
LSG1	SSc_GERD	Prolif Basal	-0.08194	4.018	0.412	0.522	1
MRPS24	GERD_HC	Basal	0.07334	7.651	0.4116	0.522	1
MDH2	SSc_GERD	Prolif Basal	-0.07647	7.902	0.4109	0.522	1
CBX5	SSc_GERD	Prolif Basal	-0.07621	5.961	0.4106	0.522	1
OXLD1	SSc_GERD	Suprabasal	-0.07617	4.647	0.4123	0.522	0.918
NEDD8	SSc_GERD	Superficial	-0.07546	7.742	0.4115	0.522	0.702
AP2S1	GERD_HC	Basal	0.06702	8.039	0.4124	0.522	1
PPME1	SSc_GERD	Basal	-0.07474	4.275	0.4121	0.522	0.991
VKORC1	SSc_HC	Basal	0.06476	5.371	0.4106	0.522	0.968
NSFL1C	GERD_HC	Basal	0.06367	5.412	0.4106	0.522	1
APTX	SSc_HC	Prolif Basal	0.05775	4.251	0.4112	0.522	0.999
C18orf32	SSc_HC	Prolif Suprabasal	0.0572	5.65	0.4107	0.522	1
WWP1	SSc_HC	Suprabasal	0.05719	3.895	0.4105	0.522	0.92
VPS29	SSc_HC	Prolif Suprabasal	-0.05247	7.286	0.4119	0.522	1
PSMF1	SSc_HC	Superficial	-0.06183	5.436	0.7699	0.522	0.632
SCOC	SSc_HC	Prolif Suprabasal	-0.06679	5.941	0.4112	0.522	1
TIFA	SSc_HC	Suprabasal	-0.06853	4.398	0.4116	0.522	0.92
UTP23	SSc_HC	Prolif Basal	-0.07199	4.283	0.4124	0.522	0.999
DHDDS	GERD_HC	Prolif Suprabasal	-0.07491	3.337	0.412	0.522	1
GLMN	SSc_HC	Prolif Basal	-0.079	3.123	0.4122	0.522	0.999
UBE2A	SSc_HC	Prolif Suprabasal	-0.08063	6.04	0.4113	0.522	1
CLN3	GERD_HC	Basal	-0.08118	4.192	0.4114	0.522	1
GDI1	SSc_GERD	Suprabasal	0.07835	3.188	0.4106	0.522	0.918
KATNB1	GERD_HC	Suprabasal	-0.08804	2.941	0.4111	0.522	0.983
PGBD2	SSc_HC	Prolif Basal	-0.08986	2.693	0.4114	0.522	0.999
SEC22B	GERD_HC	Prolif Basal	-0.09112	4.074	0.4123	0.522	1
TRIM26	SSc_GERD	Basal	0.08302	3.892	0.4124	0.522	0.991
SOX15	SSc_GERD	Basal	0.08534	5.61	0.4122	0.522	0.991
BRD4	SSc_GERD	Prolif Basal	0.08544	5.298	0.4111	0.522	1
VPS35L	SSc_GERD	Prolif Basal	0.08605	2.642	0.412	0.522	1
RNF185	SSc_GERD	Basal	0.08637	2.862	0.4107	0.522	0.991
STK11IP	SSc_HC	Suprabasal	-0.09524	1.383	0.4106	0.522	0.92
FAM120B	GERD_HC	Suprabasal	-0.09903	2.574	0.4124	0.522	0.983
SPOPL	SSc_HC	Prolif Suprabasal	-0.09957	2.392	0.4123	0.522	1
LYSMD4	SSc_GERD	Prolif Basal	0.09236	2.095	0.4111	0.522	1
CAMTA2	GERD_HC	Prolif Suprabasal	-0.1028	2.112	0.4113	0.522	1
MEIS2	GERD_HC	Suprabasal	-0.1031	3.508	0.4112	0.522	0.983
ZNF783	SSc_HC	Prolif Basal	-0.1046	0.4992	0.4125	0.522	0.999
RAB9A	SSc_HC	Suprabasal	-0.1047	5.849	0.412	0.522	0.919
ATF2	SSc_GERD	Superficial	0.09609	3.311	0.4123	0.522	0.702
STRN	GERD_HC	Superficial	-0.1069	4.772	0.4112	0.522	0.71
ZNF446	SSc_GERD	Prolif Suprabasal	0.09899	1.724	0.4121	0.522	1
GLA	GERD_HC	Basal	-0.1098	3.678	0.412	0.522	1
BOK	SSc_GERD	Prolif Suprabasal	0.1015	3.617	0.412	0.522	1
ACP6	SSc_HC	Basal	-0.1105	2.296	0.4117	0.522	0.968
HMOX2	SSc_GERD	Prolif Basal	0.1025	5.807	0.4111	0.522	1
ZNF189	GERD_HC	Suprabasal	-0.1111	1.574	0.4109	0.522	0.983
TSC2	GERD_HC	Prolif Basal	-0.1136	3.191	0.4123	0.522	1
ITGAV	SSc_GERD	Basal	0.1058	3.772	0.4108	0.522	0.991
GAS2L1	SSc_HC	Basal	-0.1154	4.032	0.4112	0.522	0.968
KIAA0319L	SSc_GERD	Superficial	0.1106	3.416	0.4118	0.522	0.702
ZNF584	SSc_GERD	Prolif Basal	0.1107	1.96	0.4124	0.522	1
STK40	GERD_HC	Suprabasal	-0.1192	2.859	0.4125	0.522	0.983
NUCKS1	SSc_GERD	Superficial	0.1112	8.364	0.4115	0.522	0.702
SLC7A8	GERD_HC	Basal	-0.123	3.507	0.4107	0.522	1
SLC3A2	GERD_HC	Suprabasal	-0.1233	7.596	0.4111	0.522	0.983
RTKN	GERD_HC	Prolif Basal	-0.124	3.276	0.4107	0.522	1
PLA2G6	SSc_GERD	Prolif Basal	0.1185	0.7133	0.412	0.522	1
LIPT2	SSc_HC	Basal	-0.1281	1.799	0.4109	0.522	0.968
C1RL	SSc_GERD	Prolif Basal	0.1226	1.916	0.4112	0.522	1
UMPS	GERD_HC	Superficial	-0.1331	4.347	0.411	0.522	0.71
RNF144B	SSc_HC	Suprabasal	-0.1345	2.761	0.4124	0.522	0.919
L3MBTL1	GERD_HC	Suprabasal	-0.1359	1.265	0.4125	0.522	0.983
BCAS3	SSc_GERD	Suprabasal	0.1317	2.127	0.412	0.522	0.918
LMF2	SSc_GERD	Suprabasal	0.1354	4.74	0.4113	0.522	0.918
ZNF433	GERD_HC	Prolif Suprabasal	-0.1474	2.09	0.411	0.522	1
STK39	SSc_GERD	Prolif Basal	0.142	4.346	0.4115	0.522	1
NEK3	SSc_GERD	Prolif Basal	0.146	1.058	0.4123	0.522	1
CTPS2	SSc_GERD	Suprabasal	0.1472	1.879	0.4119	0.522	0.918
ZNF48	GERD_HC	Prolif Basal	-0.1581	0.8792	0.4122	0.522	1
NR3C2	SSc_HC	Basal	-0.1584	0.08207	0.4121	0.522	0.968
XK	GERD_HC	Prolif Suprabasal	-0.1698	0.2495	0.4113	0.522	1
CRABP2	SSc_GERD	Superficial	0.1752	9.603	0.4117	0.522	0.702
DEPTOR	SSc_GERD	Suprabasal	0.1767	3.499	0.4106	0.522	0.918
DGKD	GERD_HC	Prolif Suprabasal	-0.1893	0.7294	0.8125	0.522	1
AC087190.1	GERD_HC	Prolif Basal	-0.2009	1.348	0.412	0.522	1
AC025259.3	SSc_GERD	Basal	0.2184	-0.3769	0.4117	0.522	0.991
C12orf56	GERD_HC	Prolif Basal	0.2357	1.646	0.4092	0.523	1
MT-ND5	SSc_GERD	Suprabasal	-0.2279	9.064	0.409	0.523	0.918
ARL14	SSc_GERD	Prolif Basal	-0.2062	0.457	0.4096	0.523	1
TTLL7	GERD_HC	Prolif Suprabasal	0.1918	0.2478	0.4203	0.523	1
AC005083.1	SSc_GERD	Basal	-0.1955	1.636	0.4104	0.523	0.991
LRRK2	GERD_HC	Basal	0.1732	1.714	0.4095	0.523	1
NINJ2	GERD_HC	Basal	0.1696	2.352	0.4086	0.523	1
AL136038.5	SSc_HC	Prolif Suprabasal	0.1641	2.132	0.4098	0.523	1
SP6	SSc_HC	Superficial	0.1548	0.09262	0.4102	0.523	0.633
IL11RA	GERD_HC	Basal	0.1476	0.8989	0.4096	0.523	1
CD200R1	SSc_HC	Prolif Basal	0.1441	2.088	0.4103	0.523	0.999
DZIP3	GERD_HC	Suprabasal	0.1351	1.461	0.4088	0.523	0.983
KLHL23	GERD_HC	Prolif Basal	0.1346	1.917	0.4086	0.523	1
VLDLR	SSc_HC	Prolif Basal	0.1301	1.935	0.4095	0.523	0.999
PANK4	SSc_HC	Basal	0.126	1.105	0.6837	0.523	0.968
CXCL16	GERD_HC	Superficial	0.125	4.016	0.4102	0.523	0.71
RPL35	GERD_HC	Basal	0.1234	11.38	0.4094	0.523	1
C17orf67	SSc_GERD	Suprabasal	-0.13	1.284	0.4089	0.523	0.918
SERPINB6	GERD_HC	Suprabasal	0.1185	5.753	0.4097	0.523	0.983
SGO2	SSc_GERD	Prolif Basal	-0.1241	4.412	0.4091	0.523	1
GSTCD	SSc_HC	Basal	0.1148	2.574	0.41	0.523	0.968
SUCO	SSc_GERD	Prolif Suprabasal	-0.1214	3.904	0.4096	0.523	1
ARRDC1	GERD_HC	Suprabasal	0.1127	4.66	0.4092	0.523	0.983
ZNF32	SSc_HC	Suprabasal	0.1116	4.311	0.4089	0.523	0.92
RALY-AS1	SSc_GERD	Prolif Basal	-0.1168	1.748	0.4102	0.523	1
WDR5	GERD_HC	Prolif Suprabasal	0.1079	3.469	0.4088	0.523	1
GCFC2	GERD_HC	Prolif Basal	0.1016	2.961	0.409	0.523	1
LINC00963	GERD_HC	Suprabasal	0.101	3.263	0.4103	0.523	0.983
DIPK2A	GERD_HC	Suprabasal	0.1007	3.972	0.4096	0.523	0.983
TRABD	SSc_HC	Suprabasal	0.09674	4.573	0.4088	0.523	0.92
FAAP20	SSc_HC	Prolif Basal	0.09652	5.466	0.4097	0.523	0.999
JMJD1C	SSc_GERD	Suprabasal	-0.105	4.754	0.4096	0.523	0.918
RNF4	SSc_HC	Basal	0.09385	3.569	0.4086	0.523	0.968
INPP5K	SSc_GERD	Prolif Basal	-0.1018	3.165	0.4095	0.523	1
TMEM54	SSc_GERD	Suprabasal	-0.1018	6.683	0.4102	0.523	0.918
SFT2D3	SSc_HC	Suprabasal	0.09192	2.465	0.4087	0.523	0.92
UBR5	SSc_GERD	Basal	-0.09967	3.943	0.4089	0.523	0.991
SRBD1	SSc_GERD	Prolif Basal	-0.09465	2.813	0.409	0.523	1
RPP21	SSc_GERD	Prolif Suprabasal	-0.09305	6.508	0.4093	0.523	1
KLF3	SSc_HC	Basal	0.08316	6.25	0.4097	0.523	0.968
BET1L	SSc_HC	Prolif Basal	0.08255	2.644	0.4091	0.523	0.999
SAMD4B	SSc_HC	Basal	0.08222	4.058	0.4094	0.523	0.968
C2orf49	SSc_HC	Prolif Suprabasal	0.08167	4.424	0.4095	0.523	1
USO1	SSc_HC	Prolif Basal	0.07725	5.399	0.4092	0.523	0.999
RPL21	SSc_HC	Prolif Suprabasal	0.0767	11.55	0.4102	0.523	1
FBXO21	SSc_GERD	Basal	-0.08509	4.331	0.4101	0.523	0.991
HNRNPLL	SSc_HC	Prolif Suprabasal	0.07311	3.028	0.4101	0.523	1
TATDN3	SSc_HC	Basal	0.0708	3.031	0.4103	0.523	0.968
LCMT1	GERD_HC	Basal	0.06892	4.63	0.4102	0.523	1
SEPHS2	SSc_GERD	Suprabasal	-0.07543	4.682	0.4096	0.523	0.918
LTO1	SSc_GERD	Prolif Suprabasal	-0.07429	2.633	0.4105	0.523	1
LZIC	GERD_HC	Prolif Suprabasal	0.0558	5.18	0.4105	0.523	1
GET3	SSc_HC	Prolif Basal	-0.0568	5.803	0.4094	0.523	0.999
ANAPC11	SSc_HC	Basal	-0.06209	7.41	0.4094	0.523	0.968
GTPBP8	SSc_HC	Prolif Basal	-0.06564	4.45	0.4104	0.523	0.999
KIAA2013	GERD_HC	Suprabasal	-0.06575	3.883	0.4094	0.523	0.983
SHKBP1	SSc_HC	Superficial	-0.06849	3.988	0.4096	0.523	0.633
WDR20	GERD_HC	Superficial	-0.06884	3.665	0.4088	0.523	0.711
ZBED5	SSc_HC	Prolif Suprabasal	-0.07127	3.911	0.4089	0.523	1
C1orf50	SSc_HC	Superficial	-0.07259	3.601	0.4087	0.523	0.633
IMMP1L	SSc_HC	Suprabasal	-0.07872	4.515	0.4093	0.523	0.92
GUK1	SSc_HC	Superficial	-0.08012	8.585	0.4092	0.523	0.633
STK17B	SSc_HC	Basal	-0.0819	2.693	0.4085	0.523	0.968
ATE1	GERD_HC	Superficial	-0.08372	3.427	0.5923	0.523	0.711
CHRAC1	SSc_GERD	Prolif Basal	0.07502	4.719	0.4093	0.523	1
SEC13	GERD_HC	Suprabasal	-0.08667	4.684	0.4091	0.523	0.983
MKLN1	SSc_HC	Basal	-0.08733	3.922	0.4096	0.523	0.968
SEC13	SSc_GERD	Prolif Suprabasal	0.08221	4.684	0.4092	0.523	1
MRPL54	SSc_HC	Prolif Basal	-0.09166	6.587	0.4104	0.523	0.999
TSC22D4	GERD_HC	Superficial	-0.09467	4.644	0.409	0.523	0.711
MARVELD2	SSc_GERD	Suprabasal	0.08636	3.281	0.4103	0.523	0.918
PREPL	GERD_HC	Suprabasal	-0.09654	3.448	0.4092	0.523	0.983
FBXL12	GERD_HC	Basal	-0.09915	2.974	0.4089	0.523	1
LIMD1	SSc_HC	Prolif Basal	-0.09925	1.865	0.4096	0.523	0.999
AC099343.3	SSc_HC	Prolif Suprabasal	-0.09977	1.45	0.4096	0.523	1
CINP	SSc_GERD	Superficial	0.09139	5.015	0.9883	0.523	0.703
STIM1	SSc_GERD	Prolif Suprabasal	0.09282	3.73	0.4096	0.523	1
C14orf132	SSc_HC	Prolif Suprabasal	-0.1022	2.298	0.4096	0.523	1
ERCC2	GERD_HC	Prolif Basal	-0.1056	1.471	0.4087	0.523	1
RAN	GERD_HC	Basal	-0.1057	8.844	0.409	0.523	1
NAGPA	SSc_HC	Prolif Basal	-0.1094	2.582	0.4102	0.523	0.999
CORO1C	SSc_HC	Prolif Suprabasal	-0.1112	3.838	0.4093	0.523	1
TPST1	SSc_HC	Suprabasal	-0.1141	1.89	0.4095	0.523	0.92
N4BP2	GERD_HC	Suprabasal	-0.1171	3.169	0.4095	0.523	0.983
MTHFS	SSc_HC	Prolif Suprabasal	-0.1178	4.579	0.409	0.523	1
RAB11B-AS1	GERD_HC	Prolif Suprabasal	-0.118	3.538	0.41	0.523	1
TOPORS	SSc_GERD	Superficial	0.1107	4.385	0.41	0.523	0.703
ZNF234	GERD_HC	Suprabasal	-0.1191	1.261	0.4085	0.523	0.983
KPTN	SSc_GERD	Prolif Suprabasal	0.1112	2.118	0.4095	0.523	1
TMEM237	GERD_HC	Basal	-0.1206	5.014	0.4098	0.523	1
SLFN5	SSc_HC	Prolif Basal	-0.1232	2.961	0.4087	0.523	0.999
ZNF234	GERD_HC	Basal	-0.1234	1.261	0.4092	0.523	1
BUD23	GERD_HC	Prolif Basal	-0.1288	5.37	0.4087	0.523	1
USP43	SSc_GERD	Prolif Suprabasal	0.1249	1.134	0.4093	0.523	1
TUSC1	GERD_HC	Prolif Basal	-0.1351	4.536	0.4089	0.523	1
AP000251.1	SSc_HC	Prolif Basal	-0.1384	0.8636	0.4104	0.523	0.999
N4BP3	SSc_GERD	Prolif Suprabasal	0.1335	2.768	0.4102	0.523	1
ZNF862	GERD_HC	Prolif Suprabasal	-0.1463	0.3549	0.4092	0.523	1
AC079922.2	GERD_HC	Prolif Basal	-0.1489	0.6601	0.4088	0.523	1
ITGB3BP	GERD_HC	Basal	-0.1509	4.927	0.4103	0.523	1
HSPH1	SSc_GERD	Basal	0.1484	5.854	0.409	0.523	0.991
CDK1	GERD_HC	Prolif Basal	-0.1628	5.608	0.4103	0.523	1
PIH1D2	GERD_HC	Basal	-0.164	0.5208	0.4089	0.523	1
PLAAT4	SSc_HC	Basal	-0.171	4.978	0.4103	0.523	0.968
TSHZ2	GERD_HC	Prolif Basal	-0.1825	3.61	0.4096	0.523	1
NFKBIA	SSc_GERD	Superficial	0.1804	7.988	0.4099	0.523	0.703
MSN	SSc_GERD	Suprabasal	0.1898	4.375	0.4086	0.523	0.918
P3H2	GERD_HC	Basal	-0.2044	3.401	0.4097	0.523	1
MKRN2OS	SSc_GERD	Prolif Suprabasal	0.2001	1.778	0.4094	0.523	1
NKX2-8	SSc_GERD	Prolif Basal	0.2015	1.805	0.4101	0.523	1
PPP1R3B	GERD_HC	Basal	-0.2218	2.571	0.4103	0.523	1
TGM3	SSc_HC	Prolif Suprabasal	0.2031	8.911	0.4084	0.524	1
LY6G6D	SSc_HC	Prolif Suprabasal	0.1892	-0.3118	0.4078	0.524	1
CBR1	GERD_HC	Prolif Suprabasal	0.1813	8.175	0.4066	0.524	1
MIR4453HG	SSc_GERD	Prolif Suprabasal	-0.1822	0.02232	0.4073	0.524	1
LINC01752	GERD_HC	Prolif Suprabasal	0.1597	2.194	0.4081	0.524	1
LRP8	SSc_HC	Prolif Suprabasal	0.1525	1.809	0.4084	0.524	1
RARB	SSc_GERD	Prolif Basal	-0.1562	1.427	0.4084	0.524	1
APOL3	SSc_HC	Prolif Suprabasal	0.1452	2.43	0.4085	0.524	1
CLP1	SSc_HC	Superficial	0.1425	2.577	1.319	0.524	0.634
SNRPF	SSc_HC	Basal	0.142	8.001	0.4077	0.524	0.968
Z93930.2	SSc_HC	Prolif Suprabasal	0.1412	0.5488	0.4066	0.524	1
AL132857.1	GERD_HC	Prolif Basal	0.1381	3.048	0.4075	0.524	1
GABPB1-AS1	SSc_GERD	Prolif Basal	-0.1462	4.572	0.4074	0.524	1
HSPA2	SSc_GERD	Prolif Suprabasal	-0.1444	5.85	0.4076	0.524	1
SMURF1	GERD_HC	Prolif Basal	0.1339	3.52	0.4068	0.524	1
EIF3C	SSc_GERD	Prolif Suprabasal	-0.1387	1.522	0.4076	0.524	1
KLHDC1	SSc_GERD	Prolif Basal	-0.1382	0.3184	0.4079	0.524	1
RNMT	SSc_GERD	Prolif Basal	-0.1243	5.086	0.407	0.524	1
DCTN4	SSc_HC	Prolif Suprabasal	0.1138	3.855	0.4071	0.524	1
ELAC2	SSc_HC	Prolif Basal	0.1122	3.75	0.4075	0.524	0.999
SKIL	SSc_GERD	Suprabasal	-0.12	3.475	0.4075	0.524	0.918
CCNG1	SSc_GERD	Basal	-0.1172	4.621	0.4084	0.524	0.991
ALG8	SSc_GERD	Basal	-0.116	3.092	0.408	0.524	0.991
RBKS	SSc_HC	Basal	0.1064	2.36	0.4077	0.524	0.968
RHBDD2	GERD_HC	Basal	0.1014	3.591	0.408	0.524	1
HSPB11	SSc_GERD	Prolif Suprabasal	-0.1068	5.976	0.4072	0.524	1
KLHL28	SSc_GERD	Basal	-0.1057	2.728	0.4067	0.524	0.991
FBXO30	SSc_HC	Prolif Suprabasal	0.09551	1.925	0.4067	0.524	1
EHBP1L1	SSc_GERD	Basal	-0.104	2.91	0.4085	0.524	0.991
GFOD2	SSc_GERD	Basal	-0.1037	4.06	0.4085	0.524	0.991
KBTBD3	SSc_GERD	Suprabasal	-0.1003	2.854	0.4066	0.524	0.918
BLOC1S5	SSc_GERD	Prolif Suprabasal	-0.09991	3.617	0.4069	0.524	1
ARID1B	SSc_GERD	Suprabasal	-0.09982	5.301	0.4068	0.524	0.918
DNAJC9	GERD_HC	Prolif Suprabasal	0.09043	5.431	0.4067	0.524	1
SIRT7	SSc_HC	Prolif Basal	0.08981	5.116	0.4071	0.524	0.999
NDRG3	SSc_GERD	Basal	-0.09551	3.649	0.4075	0.524	0.991
GIPC1	SSc_HC	Suprabasal	0.08672	7.131	0.4074	0.524	0.92
CBX1	SSc_HC	Prolif Suprabasal	0.08503	5.237	0.408	0.524	1
MDP1	SSc_HC	Suprabasal	0.08468	3.937	0.4072	0.524	0.92
C5orf22	SSc_GERD	Basal	-0.09306	1.951	0.4067	0.524	0.991
DCAF17	SSc_GERD	Basal	-0.09293	2.072	0.407	0.524	0.991
CCDC93	SSc_GERD	Prolif Suprabasal	-0.0904	2.885	0.408	0.524	1
TMEM234	GERD_HC	Suprabasal	0.07779	2.535	0.4073	0.524	0.984
SOS1	SSc_GERD	Prolif Suprabasal	-0.0851	3.668	0.4079	0.524	1
NARS	SSc_HC	Prolif Suprabasal	0.07611	6.277	0.4073	0.524	1
UBXN1	GERD_HC	Prolif Suprabasal	0.07501	6.984	0.4066	0.524	1
NAGA	SSc_GERD	Suprabasal	-0.07774	2.599	0.4078	0.524	0.918
DSN1	SSc_GERD	Prolif Suprabasal	-0.07638	3.683	0.4076	0.524	1
SRRM1	SSc_HC	Suprabasal	0.06553	7.197	0.4074	0.524	0.92
SIKE1	SSc_GERD	Prolif Basal	-0.07201	4.665	0.4069	0.524	1
C17orf49	SSc_HC	Basal	0.05793	5.977	0.408	0.524	0.968
EEF2	SSc_HC	Prolif Suprabasal	0.05596	8.939	0.4076	0.524	1
UNC50	SSc_HC	Basal	-0.0655	4.866	0.408	0.524	0.968
TSPO	SSc_HC	Superficial	-0.07089	9.818	0.4075	0.524	0.634
RARG	GERD_HC	Superficial	-0.07121	5.229	0.4081	0.524	0.711
RALGAPA1	SSc_HC	Prolif Suprabasal	-0.0729	3.778	0.4084	0.524	1
VTI1A	SSc_HC	Prolif Basal	-0.07474	3.567	0.4076	0.524	0.999
FAM160B2	SSc_HC	Basal	-0.07477	2.466	0.4084	0.524	0.968
ENTPD5	SSc_HC	Prolif Basal	-0.07544	3.155	0.4082	0.524	0.999
SERINC1	SSc_HC	Suprabasal	-0.08365	4.548	0.4077	0.524	0.92
CERS5	SSc_HC	Suprabasal	-0.08521	2.852	0.4079	0.524	0.92
SPHK2	SSc_HC	Prolif Suprabasal	-0.08567	1.613	0.4082	0.524	1
NOTCH2	SSc_HC	Suprabasal	-0.08636	3.862	0.4067	0.524	0.92
PRDX6	SSc_HC	Prolif Suprabasal	-0.08743	8.572	0.4075	0.524	1
GNPAT	SSc_HC	Prolif Basal	-0.0888	3.457	0.4075	0.524	0.999
WDR92	SSc_HC	Basal	-0.09045	2.987	0.4083	0.524	0.968
EXOC3	SSc_GERD	Suprabasal	0.08273	4.255	0.4066	0.524	0.918
UGGT2	SSc_HC	Suprabasal	-0.09392	2.15	0.4071	0.524	0.92
POLR2E	SSc_GERD	Basal	0.08642	6.506	0.408	0.524	0.991
CASP3	SSc_HC	Prolif Basal	-0.09497	4.565	0.4067	0.524	0.999
CCDC142	SSc_HC	Suprabasal	-0.09601	0.6651	0.4078	0.524	0.92
FAM210B	SSc_GERD	Prolif Basal	0.08753	5.053	0.4074	0.524	1
TMEM116	SSc_HC	Superficial	-0.09889	2.133	0.4081	0.524	0.634
M6PR	SSc_GERD	Basal	0.09089	5.402	0.4076	0.524	0.991
UBAC1	GERD_HC	Basal	-0.1002	5.997	0.407	0.524	1
SLC22A23	SSc_GERD	Prolif Basal	0.0922	3.337	0.4079	0.524	1
MDFIC	SSc_HC	Suprabasal	-0.1019	4.313	0.4071	0.524	0.92
VRK2	SSc_GERD	Basal	0.09374	3.743	0.4077	0.524	0.991
ZBTB22	GERD_HC	Basal	-0.1028	2.317	0.4252	0.524	1
LINC00665	SSc_HC	Suprabasal	-0.1029	3.952	0.4073	0.524	0.92
CRYBG1	SSc_HC	Suprabasal	-0.1091	6.033	0.4083	0.524	0.92
FHL2	SSc_HC	Superficial	-0.1098	5.832	0.4072	0.524	0.634
ABHD4	SSc_GERD	Suprabasal	0.1013	2.421	0.4073	0.524	0.918
CRADD	SSc_GERD	Prolif Basal	0.1038	2.459	0.4076	0.524	1
SH3GLB2	GERD_HC	Prolif Basal	-0.1141	5.294	0.4081	0.524	1
PRDM10	SSc_HC	Basal	-0.1163	0.8785	0.4082	0.524	0.968
BAZ2B	GERD_HC	Superficial	-0.1163	4.956	0.4079	0.524	0.711
MAP7D1	GERD_HC	Superficial	-0.1211	3.846	0.4067	0.524	0.711
MRPL1	SSc_HC	Suprabasal	-0.1212	5.312	0.4071	0.524	0.92
ZNF562	GERD_HC	Suprabasal	-0.1212	3.775	0.4083	0.524	0.983
DLG5	SSc_GERD	Basal	0.1129	2.543	0.408	0.524	0.991
NEMP2	GERD_HC	Prolif Suprabasal	-0.122	1.652	0.4083	0.524	1
ATP9B	GERD_HC	Superficial	-0.123	2.236	0.4085	0.524	0.711
RNF207	SSc_HC	Suprabasal	-0.1249	2.454	0.4074	0.524	0.92
PARTICL	SSc_GERD	Prolif Basal	0.1201	0.8206	0.407	0.524	1
KPNA2	SSc_GERD	Suprabasal	0.1213	5.959	0.4076	0.524	0.918
FADD	SSc_GERD	Basal	0.1219	3.579	0.4082	0.524	0.991
SEMA4D	GERD_HC	Prolif Suprabasal	-0.1311	2.117	0.408	0.524	1
PELP1	SSc_GERD	Basal	0.1246	3.592	0.4067	0.524	0.991
FBXO27	SSc_HC	Basal	-0.1351	3.522	0.4069	0.524	0.968
MAP3K14	GERD_HC	Prolif Basal	-0.1366	1.974	0.407	0.524	1
BCR	GERD_HC	Prolif Suprabasal	-0.1367	3.361	0.4074	0.524	1
OSGIN2	SSc_HC	Basal	-0.1396	1.697	0.9271	0.524	0.968
ZSCAN9	SSc_GERD	Prolif Basal	0.131	0.8955	0.4071	0.524	1
MRC2	GERD_HC	Suprabasal	-0.1448	4.562	0.4068	0.524	0.984
MPZL3	SSc_HC	Prolif Basal	-0.1457	3.338	0.4079	0.524	0.999
AKR7A3	GERD_HC	Suprabasal	-0.151	0.5618	0.4074	0.524	0.984
CGAS	SSc_GERD	Suprabasal	0.1467	2.345	0.4078	0.524	0.918
ITGB8	SSc_HC	Basal	-0.1584	4.568	0.4076	0.524	0.968
STBD1	GERD_HC	Prolif Basal	-0.1607	0.8993	0.4073	0.524	1
GRK4	SSc_GERD	Prolif Suprabasal	0.1507	0.8604	0.4085	0.524	1
SPRED1	GERD_HC	Prolif Basal	-0.1618	2.281	0.4083	0.524	1
GADD45A	SSc_GERD	Basal	0.1608	5.941	0.4068	0.524	0.991
MATR3.1	SSc_GERD	Basal	0.1645	1.849	0.4081	0.524	0.991
AC108860.2	SSc_HC	Prolif Suprabasal	-0.1786	0.1405	0.7158	0.524	1
SPATA13	GERD_HC	Prolif Suprabasal	-0.1786	-0.3131	0.4076	0.524	1
ZNF556	SSc_HC	Prolif Basal	-0.1803	1.489	0.4074	0.524	0.999
TAS1R3	GERD_HC	Superficial	-0.2169	-0.8718	0.4084	0.524	0.711
SCN1A-AS1	SSc_GERD	Basal	-0.2608	0.7569	0.4052	0.525	0.991
SNX31	GERD_HC	Superficial	0.2222	1.829	0.4052	0.525	0.712
ARRB1	SSc_GERD	Prolif Suprabasal	-0.2213	1.184	0.4052	0.525	1
C12orf56	SSc_GERD	Prolif Basal	-0.2119	1.646	0.4052	0.525	1
BEND7	SSc_GERD	Basal	-0.1971	0.6846	0.4059	0.525	0.991
CTSC	GERD_HC	Suprabasal	0.1842	5.584	0.4062	0.525	0.984
CHST9	SSc_GERD	Prolif Basal	-0.1935	1.487	0.4047	0.525	1
HIST1H3B	SSc_HC	Prolif Basal	0.1779	3.716	0.406	0.525	0.999
CERNA2	SSc_HC	Prolif Suprabasal	0.1768	2.082	0.4047	0.525	1
AP001994.2	GERD_HC	Prolif Basal	0.1767	0.4048	0.4054	0.525	1
SNHG5	SSc_HC	Basal	0.1733	8.392	0.4046	0.525	0.968
KLHL35	SSc_HC	Prolif Suprabasal	0.1639	0.3398	0.4065	0.525	1
SMKR1	SSc_HC	Prolif Basal	0.1554	0.2539	0.4049	0.525	0.999
CRELD2	SSc_HC	Basal	0.1548	4.276	0.4054	0.525	0.968
PXDC1	SSc_HC	Basal	0.1429	2.912	0.4054	0.525	0.968
PPIL3	GERD_HC	Basal	0.1396	4.256	0.4046	0.525	1
ZNF837	SSc_HC	Basal	0.1348	1.102	0.4048	0.525	0.968
RAD50	GERD_HC	Prolif Suprabasal	0.1345	5.857	0.405	0.525	1
MAP2K2	GERD_HC	Prolif Suprabasal	0.1344	6.942	0.4055	0.525	1
CRIPAK	SSc_HC	Basal	0.1282	0.8945	0.406	0.525	0.968
SAMHD1	SSc_GERD	Prolif Basal	-0.1369	3.188	0.4046	0.525	1
LSM7	SSc_HC	Basal	0.1272	7.481	0.4063	0.525	0.968
FKBP1B	GERD_HC	Suprabasal	0.1254	2.968	0.4048	0.525	0.984
AC100810.1	SSc_GERD	Basal	-0.1345	4.796	0.405	0.525	0.991
ALG3	SSc_HC	Suprabasal	0.1242	4.711	0.4057	0.525	0.921
BRCA1	GERD_HC	Prolif Basal	0.1235	3.943	0.4064	0.525	1
NHSL1	SSc_HC	Prolif Basal	0.123	3.306	0.4055	0.525	0.999
CXXC5	GERD_HC	Superficial	0.1207	4.116	0.4059	0.525	0.712
ADAM15	SSc_HC	Prolif Suprabasal	0.118	5.236	0.4058	0.525	1
PKP3	SSc_HC	Basal	0.1179	7.02	0.4051	0.525	0.968
SNHG6	GERD_HC	Suprabasal	0.1177	8.057	0.4052	0.525	0.984
S100A13	GERD_HC	Suprabasal	0.1158	6.549	0.4055	0.525	0.984
CYB5R2	GERD_HC	Prolif Basal	0.1142	2.828	0.4059	0.525	1
FKTN	SSc_HC	Basal	0.1131	2.248	0.4051	0.525	0.968
NXF1	SSc_HC	Basal	0.1106	2.808	0.7139	0.525	0.968
ZBED4	GERD_HC	Prolif Basal	0.1083	2.264	0.4932	0.525	1
SLC66A2	SSc_HC	Prolif Suprabasal	0.1082	4.949	0.406	0.525	1
ZNF821	SSc_GERD	Prolif Basal	-0.1165	1.783	0.4048	0.525	1
RASEF	SSc_GERD	Prolif Suprabasal	-0.116	2.663	0.4057	0.525	1
TNFSF10	SSc_GERD	Superficial	-0.113	6.958	0.4051	0.525	0.706
ANKRD50	SSc_HC	Prolif Basal	0.1037	2.462	0.4047	0.525	0.999
RPS23	SSc_GERD	Basal	-0.1117	12.09	0.4048	0.525	0.991
AFMID	SSc_GERD	Prolif Basal	-0.1111	3.558	0.4057	0.525	1
ZNF526	SSc_GERD	Suprabasal	-0.1087	0.8598	0.4047	0.525	0.918
VCPKMT	SSc_GERD	Prolif Basal	-0.1078	2.877	0.4051	0.525	1
CPNE3	SSc_GERD	Prolif Basal	-0.1035	7.308	0.406	0.525	1
GPN2	GERD_HC	Prolif Basal	0.09416	3.05	0.4064	0.525	1
ORMDL2	GERD_HC	Prolif Basal	0.09272	5.928	0.4057	0.525	1
RBM19	SSc_HC	Prolif Suprabasal	0.09218	2.484	0.4052	0.525	1
SNAPC1	GERD_HC	Suprabasal	0.09155	4.358	0.4061	0.525	0.984
TOM1L1	SSc_GERD	Suprabasal	-0.09926	4.285	0.405	0.525	0.918
BUB3	GERD_HC	Prolif Basal	0.08962	6.135	0.4056	0.525	1
MRPL58	SSc_GERD	Suprabasal	-0.09603	5.1	0.4053	0.525	0.918
COG6	SSc_GERD	Prolif Basal	-0.09507	2.983	0.4053	0.525	1
PRIM2	SSc_GERD	Prolif Suprabasal	-0.09346	3.118	0.4054	0.525	1
SUPT6H	GERD_HC	Prolif Suprabasal	0.08434	4.272	0.4048	0.525	1
ARCN1	SSc_HC	Prolif Basal	0.08426	4.678	1.067	0.525	0.999
MIOS	SSc_GERD	Prolif Basal	-0.09172	3.339	0.406	0.525	1
ZFAND2B	GERD_HC	Prolif Suprabasal	0.08147	4.53	0.4049	0.525	1
RPL23A	SSc_HC	Prolif Suprabasal	0.08133	11.12	0.4062	0.525	1
HNRNPM	SSc_HC	Suprabasal	0.08102	7.161	0.4047	0.525	0.921
MAGOHB	SSc_HC	Prolif Suprabasal	0.07967	4.91	0.4052	0.525	1
AHNAK	SSc_GERD	Superficial	-0.08337	8.492	0.4053	0.525	0.706
AGGF1	GERD_HC	Prolif Basal	0.07461	4.757	0.4047	0.525	1
PFKL	GERD_HC	Superficial	0.07304	5.512	0.4057	0.525	0.712
NUCB1	SSc_GERD	Prolif Basal	-0.07751	5.9	0.4052	0.525	1
SF3A1	SSc_HC	Prolif Suprabasal	0.06533	4.195	0.4054	0.525	1
RPL8	SSc_HC	Superficial	0.06047	11.97	0.406	0.525	0.634
DCTN6	SSc_HC	Basal	0.05267	5.013	0.4061	0.525	0.968
BLOC1S6	SSc_HC	Basal	-0.05248	4.798	0.4053	0.525	0.968
RNF7	SSc_HC	Basal	-0.05678	7.325	0.4065	0.525	0.968
GRHPR	GERD_HC	Basal	-0.05826	6.284	0.4056	0.525	1
PGAP2	SSc_HC	Suprabasal	-0.06168	4.921	0.4052	0.525	0.921
SLC25A17	SSc_HC	Prolif Suprabasal	-0.06742	3.126	0.4062	0.525	1
DDR1	GERD_HC	Superficial	-0.06941	5.295	0.4058	0.525	0.712
MNAT1	GERD_HC	Suprabasal	-0.07366	4.631	0.4054	0.525	0.984
PSEN1	SSc_GERD	Prolif Suprabasal	0.06755	3.311	0.4051	0.525	1
CAPNS1	SSc_GERD	Suprabasal	0.07475	7.15	0.4053	0.525	0.918
CHCHD1	SSc_GERD	Basal	0.07671	6.468	0.4055	0.525	0.991
ORC3	GERD_HC	Superficial	-0.08587	3.558	0.4054	0.525	0.712
HDAC6	SSc_GERD	Suprabasal	0.0777	2.59	0.4057	0.525	0.918
NSUN4	SSc_HC	Prolif Suprabasal	-0.08986	2.556	0.4054	0.525	1
CSNK2A2	SSc_HC	Superficial	-0.08999	4.721	0.4051	0.525	0.635
IREB2	SSc_GERD	Superficial	0.08201	3.444	0.4046	0.525	0.706
YAF2	GERD_HC	Basal	-0.09141	4.093	0.4053	0.525	1
PANK2	SSc_HC	Suprabasal	-0.09161	4.601	0.4063	0.525	0.92
HIF1AN	GERD_HC	Suprabasal	-0.09213	2.902	0.4062	0.525	0.984
RPUSD4	SSc_GERD	Suprabasal	0.08896	3.612	0.4053	0.525	0.918
MRPL36	SSc_GERD	Prolif Suprabasal	0.08955	6.245	0.406	0.525	1
TMCO6	SSc_GERD	Suprabasal	0.0896	1.675	0.4059	0.525	0.918
C12orf4	GERD_HC	Basal	-0.09862	2.3	0.4058	0.525	1
PDRG1	SSc_GERD	Basal	0.09156	3.837	0.4054	0.525	0.991
ZER1	GERD_HC	Prolif Suprabasal	-0.1003	2.457	0.4059	0.525	1
DHRS7	SSc_GERD	Prolif Basal	0.09294	5.705	0.4055	0.525	1
SNX24	SSc_HC	Prolif Suprabasal	-0.1035	5.55	0.4047	0.525	1
OXSM	SSc_GERD	Basal	0.09499	3.267	0.4046	0.525	0.991
RNF138	GERD_HC	Prolif Basal	-0.105	3.005	0.4062	0.525	1
ELP3	SSc_GERD	Basal	0.09822	2.791	0.4051	0.525	0.991
OGFRL1	GERD_HC	Suprabasal	-0.107	5.498	0.4057	0.525	0.984
COQ2	SSc_GERD	Basal	0.102	4.409	0.4046	0.525	0.991
SLC8B1	GERD_HC	Superficial	-0.1131	2.244	0.4066	0.525	0.711
FZD6	SSc_HC	Superficial	-0.1132	4.036	0.6398	0.525	0.634
ADCY6	GERD_HC	Prolif Basal	-0.1172	1.389	0.4052	0.525	1
NABP2	SSc_GERD	Suprabasal	0.1091	4.223	0.4054	0.525	0.918
MAX	SSc_GERD	Prolif Basal	0.1094	5.484	0.4053	0.525	1
LARS2	GERD_HC	Basal	-0.1218	1.624	0.4055	0.525	1
C4orf46	SSc_GERD	Prolif Suprabasal	0.1157	1.958	0.4059	0.525	1
PUDP	GERD_HC	Basal	-0.1267	2.406	0.4054	0.525	1
PLEKHM1	SSc_GERD	Basal	0.1198	3.825	0.4059	0.525	0.991
MAST4	GERD_HC	Superficial	-0.1299	5.435	0.4046	0.525	0.712
PDZD2	SSc_HC	Prolif Basal	-0.1316	3.609	0.4049	0.525	0.999
VPS18	SSc_GERD	Prolif Suprabasal	0.1245	1.562	0.4052	0.525	1
PC	SSc_HC	Prolif Suprabasal	-0.1374	2.289	0.406	0.525	1
SLC12A6	SSc_GERD	Suprabasal	0.1313	3.451	0.405	0.525	0.918
MEX3D	SSc_HC	Prolif Suprabasal	-0.1486	2.393	0.406	0.525	1
LAMB3	SSc_HC	Prolif Suprabasal	-0.1524	5.7	0.4048	0.525	1
THOC3	GERD_HC	Suprabasal	-0.1566	5.721	0.4046	0.525	0.984
AC093673.1	GERD_HC	Prolif Basal	-0.1575	1.483	0.4063	0.525	1
SMTN	SSc_GERD	Prolif Basal	0.1476	1.501	0.4057	0.525	1
FOSB	GERD_HC	Suprabasal	-0.1593	8.048	0.4057	0.525	0.984
CRYL1	GERD_HC	Basal	-0.1639	4.144	0.4059	0.525	1
CASC8	SSc_GERD	Suprabasal	0.1634	1.195	0.406	0.525	0.918
PPP1R3B	SSc_HC	Basal	-0.1792	2.571	0.4046	0.525	0.968
PTN	SSc_GERD	Prolif Suprabasal	0.1758	7.612	0.4053	0.525	1
ANO1	SSc_GERD	Prolif Basal	0.1828	2.068	0.4052	0.525	1
HK2	SSc_GERD	Superficial	0.1836	1.752	0.4047	0.525	0.706
ANXA3	SSc_GERD	Basal	0.1894	5.05	0.4062	0.525	0.991
SORBS2	GERD_HC	Prolif Basal	-0.2233	3.557	0.4052	0.525	1
PRSS22	SSc_GERD	Suprabasal	0.2141	6.015	0.4049	0.525	0.918
AC008397.1	GERD_HC	Suprabasal	-0.2325	3.418	0.4047	0.525	0.984
CPVL	SSc_GERD	Prolif Suprabasal	0.228	3.696	0.4056	0.525	1
SMIM2-AS1	SSc_GERD	Prolif Suprabasal	0.2417	0.4138	0.4051	0.525	1
KANSL1-AS1	GERD_HC	Prolif Suprabasal	-0.2692	2.439	0.4058	0.525	1
TRNP1	GERD_HC	Prolif Suprabasal	0.2669	5.554	0.404	0.526	1
LRRC75A	SSc_GERD	Prolif Basal	-0.2496	5.772	0.4037	0.526	1
BAMBI	SSc_HC	Prolif Suprabasal	0.2081	0.7004	0.4035	0.526	1
PAG1	GERD_HC	Prolif Basal	0.1999	0.3961	0.4045	0.526	1
LPIN1	SSc_GERD	Prolif Basal	-0.1872	4.803	0.4032	0.526	1
MX1	SSc_HC	Superficial	0.1739	4.975	0.404	0.526	0.635
BX664615.2	SSc_HC	Prolif Basal	0.1596	2.958	0.4039	0.526	0.999
NPDC1	SSc_GERD	Prolif Suprabasal	-0.1673	4.113	0.4036	0.526	1
UBE2M	SSc_GERD	Basal	-0.1608	6.449	0.4028	0.526	0.991
FCF1	SSc_HC	Superficial	0.1497	3.555	0.404	0.526	0.635
C1orf53	GERD_HC	Prolif Basal	0.1466	3.33	0.404	0.526	1
RTN4R	GERD_HC	Prolif Basal	0.1456	1.315	0.4031	0.526	1
JADE3	SSc_GERD	Prolif Basal	-0.1541	0.6711	0.403	0.526	1
LIME1	SSc_HC	Suprabasal	0.1358	4.756	0.4038	0.526	0.921
SBNO1-AS1	SSc_GERD	Basal	-0.1375	1.649	0.4037	0.526	0.991
PDLIM2	SSc_GERD	Prolif Suprabasal	-0.1373	6.168	0.4043	0.526	1
ZNF844	GERD_HC	Prolif Suprabasal	0.1265	2.262	0.404	0.526	1
POLR3K	GERD_HC	Prolif Suprabasal	0.1264	4.541	0.4043	0.526	1
C12orf45	GERD_HC	Prolif Basal	0.1257	5.047	0.4029	0.526	1
EFNB2	SSc_GERD	Prolif Suprabasal	-0.1345	3.574	0.4042	0.526	1
MBP	SSc_HC	Prolif Suprabasal	0.1217	5.505	0.4044	0.526	1
RBM34	GERD_HC	Prolif Basal	0.1213	1.078	0.4029	0.526	1
ALKBH2	SSc_HC	Prolif Basal	0.1208	3.986	0.4031	0.526	0.999
CTNNBIP1	GERD_HC	Prolif Basal	0.1186	7.371	0.4042	0.526	1
HACD3	SSc_GERD	Basal	-0.127	5.769	0.4036	0.526	0.991
SNHG16	GERD_HC	Suprabasal	0.1157	6.28	0.4033	0.526	0.984
DCTN4	SSc_HC	Prolif Basal	0.1142	3.855	0.4033	0.526	0.999
MRPL54	GERD_HC	Prolif Suprabasal	0.1127	6.587	0.4028	0.526	1
AMDHD2	SSc_GERD	Suprabasal	-0.1205	2.55	0.4035	0.526	0.918
MDFIC	SSc_GERD	Prolif Basal	-0.1194	4.313	0.4042	0.526	1
HGH1	SSc_HC	Prolif Suprabasal	0.111	2.354	0.4042	0.526	1
TCTN1	GERD_HC	Prolif Suprabasal	0.1101	2.907	0.4028	0.526	1
DIS3	GERD_HC	Basal	0.11	4.375	0.4036	0.526	1
RMI2	SSc_GERD	Suprabasal	-0.1172	3.528	0.4028	0.526	0.918
MR1	SSc_GERD	Prolif Basal	-0.1161	3.098	0.4029	0.526	1
ZNF445	SSc_GERD	Prolif Basal	-0.1158	1.893	0.4036	0.526	1
FBXO48	GERD_HC	Suprabasal	0.1069	2.416	0.403	0.526	0.984
GRN	GERD_HC	Prolif Basal	0.1056	7.736	0.4029	0.526	1
YRDC	SSc_HC	Basal	0.105	3.97	0.4043	0.526	0.968
SNX30	SSc_HC	Basal	0.1025	1.622	0.4036	0.526	0.968
NAA16	GERD_HC	Suprabasal	0.1023	2.79	0.4027	0.526	0.984
THAP12	GERD_HC	Prolif Basal	0.09882	3.314	0.4035	0.526	1
FMC1	SSc_GERD	Prolif Suprabasal	-0.1061	4.832	0.4033	0.526	1
SUMF2	GERD_HC	Prolif Suprabasal	0.09663	5.204	0.4036	0.526	1
GMFB	GERD_HC	Basal	0.09635	4.021	0.4045	0.526	1
THUMPD1	GERD_HC	Prolif Suprabasal	0.09585	5.054	0.4034	0.526	1
STX5	GERD_HC	Basal	0.09497	4.082	0.4036	0.526	1
SNHG21	SSc_GERD	Prolif Suprabasal	-0.1033	2.113	0.4042	0.526	1
DXO	GERD_HC	Prolif Basal	0.09446	2.037	0.4027	0.526	1
ORAI3	SSc_GERD	Prolif Basal	-0.103	3.894	0.404	0.526	1
AL022311.1	SSc_GERD	Prolif Basal	-0.1013	2.319	0.4046	0.526	1
C11orf74	GERD_HC	Basal	0.09189	3.34	0.4045	0.526	1
ZNF197	SSc_GERD	Prolif Basal	-0.09893	2.137	0.4029	0.526	1
CRNDE	SSc_GERD	Prolif Suprabasal	-0.09811	6.269	0.4032	0.526	1
EFNA4	SSc_HC	Basal	0.0884	3.782	0.4043	0.526	0.968
ZFP64	SSc_HC	Basal	0.0882	2.65	0.4041	0.526	0.968
VPS4A	GERD_HC	Basal	0.08717	4.651	0.4043	0.526	1
GRN	SSc_GERD	Suprabasal	-0.09505	7.736	0.4041	0.526	0.918
C7orf50	SSc_HC	Prolif Suprabasal	0.08629	5.109	0.4044	0.526	1
SMC5	SSc_HC	Superficial	0.0833	4.897	0.4035	0.526	0.636
HOOK3	SSc_HC	Prolif Basal	0.08002	4.634	0.4031	0.526	0.999
RPUSD3	SSc_GERD	Basal	-0.0866	4.312	0.4029	0.526	0.991
RBM17	SSc_HC	Basal	0.07769	5.988	0.404	0.526	0.968
TRIR	SSc_HC	Suprabasal	0.07627	7.472	0.404	0.526	0.921
DMWD	SSc_GERD	Suprabasal	-0.08214	2.301	0.4029	0.526	0.918
MALSU1	SSc_HC	Suprabasal	0.0709	5.387	0.4037	0.526	0.921
EZR	SSc_HC	Suprabasal	0.07057	7.329	0.4035	0.526	0.921
ELOF1	GERD_HC	Suprabasal	0.06921	4.688	0.4039	0.526	0.984
ARPC3	SSc_GERD	Suprabasal	-0.0766	8.822	0.4034	0.526	0.918
TOLLIP	SSc_HC	Suprabasal	0.06489	5.628	0.4037	0.526	0.921
CSNK1G3	SSc_GERD	Prolif Basal	-0.0723	4.018	0.4036	0.526	1
TPT1	SSc_GERD	Basal	-0.07153	12.52	0.4034	0.526	0.991
C16orf91	SSc_HC	Suprabasal	0.05999	4.398	0.4028	0.526	0.922
CFL1	GERD_HC	Prolif Basal	0.05691	8.994	0.4031	0.526	1
MPLKIP	SSc_HC	Superficial	0.05566	5.789	0.4036	0.526	0.636
AP2S1	SSc_HC	Basal	0.05382	8.039	0.4044	0.526	0.968
ZNF622	SSc_GERD	Suprabasal	-0.05451	4.426	0.4033	0.526	0.918
PPP2R5C	GERD_HC	Suprabasal	-0.06372	4.998	0.4042	0.526	0.984
MAPKAP1	SSc_GERD	Basal	0.05786	4.749	0.4044	0.526	0.991
PRPSAP2	SSc_GERD	Prolif Basal	0.06105	3.916	0.4041	0.526	1
ATP5PO	GERD_HC	Basal	-0.07544	8.334	0.404	0.526	1
ANXA2	SSc_HC	Prolif Suprabasal	-0.07547	10.04	0.4027	0.526	1
SNF8	SSc_HC	Suprabasal	-0.07657	6.143	0.4028	0.526	0.922
STRADA	SSc_HC	Prolif Suprabasal	-0.07701	2.193	0.4028	0.526	1
TMEM170A	SSc_HC	Suprabasal	-0.07923	3.929	0.4029	0.526	0.922
TMEM251	GERD_HC	Prolif Suprabasal	-0.08115	3.844	0.4029	0.526	1
PAXIP1	SSc_HC	Prolif Basal	-0.08124	2.126	0.4044	0.526	0.999
RSAD1	SSc_HC	Prolif Suprabasal	-0.08374	2.4	0.404	0.526	1
CCAR2	GERD_HC	Prolif Basal	-0.08509	2.531	0.4031	0.526	1
ZBTB7A	SSc_GERD	Prolif Suprabasal	0.07959	6.287	0.4035	0.526	1
SUPT4H1	GERD_HC	Basal	-0.08828	5.774	0.4043	0.526	1
ZNRD1	SSc_GERD	Prolif Suprabasal	0.08198	5.295	0.4038	0.526	1
OSGEPL1	SSc_HC	Prolif Basal	-0.09118	2.277	0.4044	0.526	0.999
RING1	SSc_GERD	Prolif Basal	0.08387	3.559	0.4044	0.526	1
NOL8	SSc_GERD	Basal	0.08393	4.531	0.4043	0.526	0.991
MRTFB	SSc_HC	Prolif Suprabasal	-0.09349	3.619	0.4046	0.526	1
MMS19	GERD_HC	Prolif Suprabasal	-0.09351	2.863	0.4036	0.526	1
FAM136A	GERD_HC	Basal	-0.09421	5.607	0.4037	0.526	1
INTS10	SSc_HC	Basal	-0.09674	4.736	0.4034	0.526	0.968
RPL10	SSc_GERD	Prolif Suprabasal	0.08837	12.51	0.403	0.526	1
SCML1	GERD_HC	Prolif Basal	-0.09788	3.044	0.4036	0.526	1
DCTD	SSc_GERD	Suprabasal	0.09285	4.874	0.4036	0.526	0.918
RPP21	GERD_HC	Basal	-0.1018	6.508	0.404	0.526	1
TM9SF2	SSc_GERD	Prolif Basal	0.09515	5.269	0.4028	0.526	1
ME2	SSc_GERD	Basal	0.09545	3.524	0.4029	0.526	0.991
EEF1AKMT1	SSc_HC	Prolif Basal	-0.1059	3.218	0.4044	0.526	0.999
WDR76	SSc_HC	Prolif Basal	-0.1078	3.324	0.4046	0.526	0.999
DMRTA1	SSc_HC	Basal	-0.1127	3.221	0.4043	0.526	0.968
HSPA5	SSc_GERD	Basal	0.1058	6.896	0.4033	0.526	0.991
CNN2	SSc_GERD	Suprabasal	0.1061	5.002	0.4045	0.526	0.918
STAR	SSc_HC	Suprabasal	-0.1149	2.263	0.4039	0.526	0.921
APOO	SSc_GERD	Basal	0.1067	3.68	0.4034	0.526	0.991
DNAJA3	SSc_HC	Prolif Suprabasal	-0.1153	4.053	0.4044	0.526	1
SNX30	SSc_GERD	Suprabasal	0.108	1.622	0.4034	0.526	0.918
ZNF185	GERD_HC	Prolif Basal	-0.1168	6.428	0.4041	0.526	1
KIFAP3	SSc_GERD	Prolif Suprabasal	0.11	3.934	0.4037	0.526	1
ZNF74	SSc_GERD	Basal	0.1124	1.061	0.4034	0.526	0.991
CCZ1	SSc_GERD	Basal	0.1126	3.733	0.4035	0.526	0.991
PDIA6	SSc_GERD	Prolif Basal	0.1128	7.062	0.4044	0.526	1
TRIP6	SSc_GERD	Suprabasal	0.1135	5.971	0.4044	0.526	0.918
PPP1R3F	GERD_HC	Prolif Basal	-0.1232	1.873	0.4033	0.526	1
STYK1	SSc_HC	Prolif Basal	-0.1234	1.738	0.4028	0.526	0.999
PTDSS1	SSc_GERD	Prolif Suprabasal	0.1197	3.338	0.4029	0.526	1
MTERF3	SSc_GERD	Prolif Basal	0.1199	3.142	0.4035	0.526	1
AC015871.1	SSc_HC	Basal	-0.1308	2.4	0.8028	0.526	0.968
LPAR5	SSc_GERD	Prolif Suprabasal	0.1224	2.523	0.4043	0.526	1
TLE2	SSc_GERD	Suprabasal	0.1248	2.39	0.4043	0.526	0.918
KIFC1	GERD_HC	Prolif Suprabasal	-0.1344	3.842	0.4041	0.526	1
ZNF304	SSc_HC	Basal	-0.1347	0.5001	0.4027	0.526	0.969
ZNF462	SSc_GERD	Suprabasal	0.1277	3.479	0.4046	0.526	0.918
DNAJA4	SSc_HC	Prolif Basal	-0.1405	3.132	0.4032	0.526	0.999
PCDH1	GERD_HC	Superficial	-0.1422	3.105	0.4035	0.526	0.713
RORC	GERD_HC	Suprabasal	-0.1443	1.39	0.4032	0.526	0.984
ATAD3A	SSc_GERD	Suprabasal	0.1394	3.92	0.4028	0.526	0.918
AC027097.2	SSc_HC	Prolif Basal	-0.1511	0.2962	0.4029	0.526	0.999
PLCXD1	SSc_HC	Prolif Basal	-0.1564	2.722	0.4028	0.526	0.999
OSER1-DT	SSc_GERD	Superficial	0.1489	1.622	0.4035	0.526	0.707
SACS	GERD_HC	Suprabasal	-0.1647	1.557	0.4039	0.526	0.984
LYSMD2	GERD_HC	Prolif Suprabasal	-0.1755	4.429	0.4044	0.526	1
XRRA1	SSc_HC	Basal	-0.1814	3.169	0.4032	0.526	0.968
GNG2	SSc_HC	Prolif Basal	-0.1847	0.1944	0.4036	0.526	0.999
AC068587.4	SSc_GERD	Prolif Suprabasal	0.1822	3.894	0.4033	0.526	1
CHPT1	GERD_HC	Suprabasal	-0.1994	4.931	0.4036	0.526	0.984
AC096564.1	GERD_HC	Prolif Basal	-0.2122	-0.2058	0.4032	0.526	1
IGFBP2	GERD_HC	Basal	-0.2188	8.195	0.4038	0.526	1
AC025183.1	GERD_HC	Basal	-0.2285	-0.2293	0.4037	0.526	1
SLC52A3	SSc_GERD	Prolif Basal	0.2515	1.065	0.4044	0.526	1
AC073210.3	SSc_GERD	Basal	0.2624	2.363	0.4041	0.526	0.991
AC245060.5	GERD_HC	Suprabasal	-0.2804	2.254	0.404	0.526	0.984
IFITM2	SSc_HC	Basal	-0.38	5.005	0.4044	0.526	0.968
UPK3BL1	GERD_HC	Basal	0.2568	6.716	0.4023	0.527	1
PITPNC1	GERD_HC	Prolif Basal	0.2341	2.182	0.4013	0.527	1
LYPD5	SSc_GERD	Prolif Suprabasal	-0.2273	2.459	0.4012	0.527	1
CALHM2	SSc_GERD	Prolif Basal	-0.2055	-0.6212	0.4017	0.527	1
AL356056.2	SSc_HC	Prolif Basal	0.1908	0.2302	0.4008	0.527	0.999
PRSS22	SSc_HC	Suprabasal	0.1859	6.015	0.4016	0.527	0.922
DCTPP1	GERD_HC	Superficial	0.1768	5.652	0.4026	0.527	0.713
BHLHE40	GERD_HC	Suprabasal	0.176	5.922	0.4025	0.527	0.984
UBE2L6	GERD_HC	Basal	0.1744	4.534	0.4015	0.527	1
ZDHHC1	GERD_HC	Prolif Basal	0.1673	1.404	0.402	0.527	1
KITLG	GERD_HC	Prolif Suprabasal	0.1568	3.749	0.4012	0.527	1
INPP4A	GERD_HC	Basal	0.1553	0.5543	0.4009	0.527	1
LAGE3	SSc_GERD	Basal	-0.1618	5.383	0.4024	0.527	0.991
TNFRSF10A	GERD_HC	Prolif Suprabasal	0.1501	2.154	0.4011	0.527	1
WDR4	SSc_GERD	Prolif Suprabasal	-0.1555	3.133	0.4018	0.527	1
IDI1	GERD_HC	Prolif Basal	0.1406	5.757	0.401	0.527	1
SLC25A30	GERD_HC	Prolif Basal	0.1355	0.5108	0.402	0.527	1
SHCBP1	SSc_GERD	Prolif Basal	-0.1432	2.802	0.4021	0.527	1
BUB1	SSc_GERD	Prolif Suprabasal	-0.1383	3.399	0.4016	0.527	1
PTPDC1	GERD_HC	Prolif Basal	0.1273	0.4308	0.4011	0.527	1
PRELID1	GERD_HC	Superficial	0.1265	7.732	0.4018	0.527	0.713
TNFRSF10A	SSc_HC	Prolif Suprabasal	0.1233	2.154	0.4025	0.527	1
GSTO1	SSc_GERD	Prolif Suprabasal	-0.1299	6.914	0.4021	0.527	1
MAP2K6	SSc_GERD	Prolif Suprabasal	-0.1291	2.887	0.4011	0.527	1
FAM228B	SSc_GERD	Prolif Suprabasal	-0.126	1.454	0.4009	0.527	1
BRD8	GERD_HC	Basal	0.1151	4.516	0.4013	0.527	1
NAB1	GERD_HC	Suprabasal	0.1146	4.208	0.4012	0.527	0.984
TANC2	SSc_GERD	Superficial	-0.123	3.017	0.4017	0.527	0.708
SLC9A9	SSc_GERD	Basal	-0.1226	3.303	0.4019	0.527	0.991
PARP10	SSc_HC	Suprabasal	0.1133	2.68	0.4011	0.527	0.922
MOSPD2	GERD_HC	Basal	0.1107	2.994	0.402	0.527	1
FBXL18	SSc_HC	Prolif Suprabasal	0.1101	1.742	0.4021	0.527	1
NTHL1	SSc_GERD	Prolif Suprabasal	-0.1175	4.591	0.4009	0.527	1
C11orf71	SSc_HC	Prolif Basal	0.1082	2.853	0.402	0.527	0.999
AC008443.1	GERD_HC	Suprabasal	0.1073	1.463	0.4015	0.527	0.984
CLTB	SSc_HC	Basal	0.1066	8.876	0.4014	0.527	0.969
DBT	SSc_GERD	Prolif Suprabasal	-0.112	3.862	0.4019	0.527	1
FOXJ3	GERD_HC	Prolif Suprabasal	0.1016	3.286	0.4025	0.527	1
PIGX	GERD_HC	Basal	0.101	4.214	0.4011	0.527	1
FITM2	SSc_GERD	Prolif Suprabasal	-0.1082	1.138	0.4011	0.527	1
SPTBN2	SSc_HC	Basal	0.09674	3.27	0.4649	0.527	0.969
MRPL55	GERD_HC	Prolif Basal	0.09532	5.505	0.4016	0.527	1
NUBPL	SSc_GERD	Prolif Basal	-0.1039	2.577	0.4014	0.527	1
WBP2	GERD_HC	Prolif Basal	0.09461	4.664	0.4022	0.527	1
RABGEF1	SSc_GERD	Superficial	-0.1029	3.873	0.4025	0.527	0.707
EPRS	SSc_HC	Suprabasal	0.0941	5.939	0.4011	0.527	0.922
MED12	GERD_HC	Superficial	0.094	2	0.4016	0.527	0.713
BLOC1S1	SSc_GERD	Prolif Suprabasal	-0.09874	7.644	0.4017	0.527	1
ATG4B	GERD_HC	Prolif Suprabasal	0.08897	3.646	0.7653	0.527	1
AL050309.1	SSc_GERD	Prolif Suprabasal	-0.09721	2.156	0.4017	0.527	1
MXI1	SSc_GERD	Superficial	-0.09385	4.805	0.4008	0.527	0.708
UBXN7	SSc_HC	Prolif Basal	0.08399	3.695	0.4016	0.527	0.999
ELAC1	GERD_HC	Basal	0.08066	2.747	0.4012	0.527	1
URGCP	SSc_HC	Prolif Suprabasal	0.07511	2.438	0.4011	0.527	1
SPAG9	SSc_HC	Suprabasal	0.07393	4.821	0.4024	0.527	0.922
LAD1	SSc_HC	Prolif Suprabasal	0.07366	7.139	0.4022	0.527	1
ACSL3	SSc_HC	Prolif Suprabasal	0.07324	5.068	0.4009	0.527	1
HAUS1	SSc_GERD	Prolif Basal	-0.07949	4.557	0.4017	0.527	1
RETREG2	GERD_HC	Basal	0.07089	4.389	0.4014	0.527	1
RUFY1	SSc_GERD	Prolif Basal	-0.07909	4.335	0.401	0.527	1
BPNT1	SSc_GERD	Basal	-0.07872	2.788	0.4017	0.527	0.991
VPS26B	GERD_HC	Basal	0.06991	3.631	0.4015	0.527	1
TUBE1	SSc_GERD	Prolif Suprabasal	-0.07146	2.814	0.4017	0.527	1
ORC3	SSc_HC	Prolif Suprabasal	0.06073	3.558	0.4026	0.527	1
RNF216	SSc_HC	Prolif Suprabasal	0.05965	3.391	0.4017	0.527	1
RMDN1	GERD_HC	Basal	0.05893	5.244	0.4022	0.527	1
NAA20	SSc_GERD	Suprabasal	-0.06198	7.434	0.4015	0.527	0.919
EEF1D	SSc_HC	Suprabasal	-0.05225	9.399	0.4025	0.527	0.922
TAF6	SSc_HC	Prolif Suprabasal	-0.06872	3.162	0.4015	0.527	1
EIF3I	SSc_GERD	Basal	0.06253	7.183	0.4022	0.527	0.991
PIAS4	GERD_HC	Suprabasal	-0.07495	2.537	0.4018	0.527	0.984
COG4	SSc_GERD	Prolif Basal	0.06676	4.229	0.4021	0.527	1
C12orf4	SSc_HC	Prolif Basal	-0.07677	2.3	0.4011	0.527	0.999
PNN	SSc_GERD	Suprabasal	0.06841	6.506	0.4013	0.527	0.919
IRF6	SSc_GERD	Basal	0.06888	5.477	0.4023	0.527	0.991
WDR34	GERD_HC	Prolif Basal	-0.07836	5.162	0.4023	0.527	1
MTF2	SSc_GERD	Suprabasal	0.07034	3.882	0.4013	0.527	0.919
CD46	SSc_HC	Prolif Suprabasal	-0.07995	6.223	0.4022	0.527	1
ILKAP	GERD_HC	Prolif Suprabasal	-0.0814	4.463	0.402	0.527	1
MRPS36	SSc_HC	Basal	-0.08266	6.58	0.4022	0.527	0.969
RAB33B	SSc_HC	Prolif Basal	-0.08468	2.438	0.4008	0.527	0.999
LCORL	SSc_HC	Superficial	-0.08495	3.232	0.4023	0.527	0.636
ZNF823	SSc_HC	Superficial	-0.08834	1.89	0.402	0.527	0.636
POR	GERD_HC	Prolif Basal	-0.08885	4.61	0.4013	0.527	1
MRPL54	SSc_HC	Basal	-0.09065	6.587	0.4022	0.527	0.969
LYSMD4	GERD_HC	Suprabasal	-0.09207	2.095	0.4021	0.527	0.984
IDH1	GERD_HC	Superficial	-0.09461	5.222	0.4015	0.527	0.713
CAMSAP1	GERD_HC	Basal	-0.09541	3.768	0.4016	0.527	1
ABRACL	SSc_HC	Prolif Suprabasal	-0.09625	6.554	0.4023	0.527	1
CBX8	SSc_HC	Suprabasal	-0.09762	1.225	0.4018	0.527	0.922
AKAP9	SSc_GERD	Prolif Basal	0.09035	6.585	0.4012	0.527	1
TAOK2	SSc_GERD	Prolif Suprabasal	0.09122	1.976	0.4008	0.527	1
TXNDC15	GERD_HC	Basal	-0.1022	4.03	0.4011	0.527	1
ACAA1	SSc_HC	Suprabasal	-0.1026	6.177	0.4021	0.527	0.922
RBSN	GERD_HC	Prolif Suprabasal	-0.1031	2.546	0.4026	0.527	1
INPPL1	SSc_HC	Prolif Suprabasal	-0.1072	1.668	0.401	0.527	1
PDLIM5	SSc_HC	Prolif Basal	-0.109	5.849	0.402	0.527	0.999
PTCD3	GERD_HC	Suprabasal	-0.112	4.29	0.4008	0.527	0.984
CTDSPL2	GERD_HC	Basal	-0.1128	3.897	0.4008	0.527	1
TSEN2	SSc_GERD	Prolif Suprabasal	0.1054	1.989	0.4013	0.527	1
TMTC2	GERD_HC	Prolif Basal	-0.1175	2.08	0.4024	0.527	1
TMEM80	SSc_HC	Prolif Suprabasal	-0.1176	3.887	0.4014	0.527	1
ITGB5	SSc_GERD	Suprabasal	0.1095	3.497	0.4017	0.527	0.919
PHF5A	SSc_HC	Prolif Basal	-0.121	4.969	0.4009	0.527	0.999
CTSO	GERD_HC	Basal	-0.1236	1.337	0.4025	0.527	1
FKRP	GERD_HC	Suprabasal	-0.1245	0.9798	0.4014	0.527	0.984
YRDC	SSc_GERD	Prolif Suprabasal	0.1163	3.97	0.4017	0.527	1
LMBRD2	GERD_HC	Basal	-0.1251	2.128	0.4015	0.527	1
POLD2	GERD_HC	Basal	-0.1289	6.227	0.4016	0.527	1
TRIM39	SSc_GERD	Basal	0.124	1.185	0.4015	0.527	0.991
PRKX	SSc_GERD	Prolif Basal	0.1261	4.342	0.4013	0.527	1
AC074032.1	GERD_HC	Basal	-0.1361	1.243	0.4014	0.527	1
BMT2	SSc_GERD	Prolif Suprabasal	0.1298	2.191	0.4008	0.527	1
PLS1	SSc_GERD	Basal	0.1301	3.859	0.4007	0.527	0.991
MBNL1-AS1	SSc_HC	Prolif Basal	-0.1418	1.39	0.4023	0.527	0.999
FDXACB1	GERD_HC	Prolif Suprabasal	-0.1427	0.804	0.5327	0.527	1
GRHL1	GERD_HC	Superficial	-0.1427	4.738	0.4019	0.527	0.713
GLI3	GERD_HC	Prolif Suprabasal	-0.1429	2.44	0.4025	0.527	1
TICAM1	GERD_HC	Suprabasal	-0.146	4.55	0.4015	0.527	0.984
NUP210	SSc_GERD	Prolif Basal	0.1371	1.509	0.4023	0.527	1
NAGK	GERD_HC	Prolif Basal	-0.1511	6.417	0.4024	0.527	1
SAMD9	GERD_HC	Prolif Basal	-0.1562	7.177	0.4024	0.527	1
SLC22A15	GERD_HC	Basal	-0.1583	0.8666	0.4019	0.527	1
ARHGAP26	SSc_GERD	Basal	0.151	2.271	0.4025	0.527	0.991
NME4	SSc_GERD	Basal	0.1618	4.448	0.4011	0.527	0.991
GJB6	SSc_HC	Prolif Suprabasal	-0.1739	6.028	0.4018	0.527	1
QSOX1	GERD_HC	Prolif Basal	-0.175	5.298	0.4022	0.527	1
GPR1	SSc_HC	Suprabasal	-0.1774	0.3218	0.4009	0.527	0.922
DMC1	GERD_HC	Prolif Suprabasal	-0.1784	0.4807	0.4023	0.527	1
HLA-A	SSc_GERD	Superficial	0.1761	7.995	0.4023	0.527	0.707
AP000692.2	SSc_GERD	Prolif Suprabasal	0.1838	2.346	0.4019	0.527	1
AC073349.1	SSc_GERD	Suprabasal	0.1867	0.7441	0.4017	0.527	0.919
LINC01170	SSc_GERD	Suprabasal	0.206	-0.7471	0.4023	0.527	0.919
UQCRHL	SSc_GERD	Prolif Basal	0.2678	2.987	0.4018	0.527	1
CXCL8	GERD_HC	Prolif Suprabasal	-0.5327	2.364	0.4024	0.527	1
XDH	SSc_HC	Superficial	0.2467	1.535	0.4002	0.528	0.637
AC010359.3	GERD_HC	Basal	0.2134	0.5238	0.3996	0.528	1
LINC01151	SSc_GERD	Basal	-0.2095	1.027	0.4004	0.528	0.991
SNCA	SSc_GERD	Prolif Basal	-0.2058	2.856	0.4006	0.528	1
NCALD	SSc_GERD	Prolif Suprabasal	-0.2052	2.012	0.3988	0.528	1
EPS8L1	GERD_HC	Suprabasal	0.1924	6.874	0.4004	0.528	0.984
SPATC1L	SSc_GERD	Prolif Basal	-0.2027	3.303	0.3995	0.528	1
NGFR	SSc_HC	Basal	0.1889	1.301	0.4002	0.528	0.969
IFI27L2	GERD_HC	Prolif Suprabasal	0.1827	7.186	0.4001	0.528	1
SEPTIN5	GERD_HC	Suprabasal	0.177	1.096	0.3989	0.528	0.984
TRIM2	SSc_GERD	Basal	-0.1874	3.97	0.4001	0.528	0.991
AC022075.1	GERD_HC	Prolif Suprabasal	0.1747	2.502	0.4004	0.528	1
UBE2M	GERD_HC	Prolif Basal	0.1736	6.449	0.4	0.528	1
CTSF	GERD_HC	Prolif Basal	0.1727	2.478	0.3992	0.528	1
KAT6B	GERD_HC	Superficial	0.1695	4.663	1.088	0.528	0.715
IGFBP4	GERD_HC	Suprabasal	0.1691	3.817	0.3989	0.528	0.984
EEPD1	GERD_HC	Superficial	0.1665	1.257	0.3989	0.528	0.715
SNX25	SSc_GERD	Basal	-0.1632	0.9964	0.3988	0.528	0.991
RAD50	GERD_HC	Superficial	0.1499	5.857	0.3995	0.528	0.715
SNHG8	GERD_HC	Basal	0.14	8.074	0.3998	0.528	1
IKBKE	SSc_HC	Prolif Suprabasal	0.1398	2.672	0.4002	0.528	1
ZFYVE19	GERD_HC	Basal	0.1365	3.755	0.3991	0.528	1
SREBF1	GERD_HC	Prolif Basal	0.1355	4.411	0.3992	0.528	1
AC006333.2	SSc_HC	Prolif Basal	0.1303	3.847	0.3996	0.528	0.999
RAC3	SSc_GERD	Prolif Suprabasal	-0.1387	2.795	0.4004	0.528	1
FBLIM1	SSc_HC	Basal	0.1252	2.21	0.3995	0.528	0.97
NAA80	SSc_GERD	Basal	-0.1303	1.547	0.3988	0.528	0.991
ZNF593	SSc_GERD	Prolif Suprabasal	-0.1301	5.587	0.4	0.528	1
KNTC1	SSc_GERD	Prolif Basal	-0.1246	2.279	0.4005	0.528	1
OPHN1	SSc_GERD	Suprabasal	-0.1238	1.806	0.4	0.528	0.919
RASSF6	SSc_GERD	Basal	-0.1237	4.065	0.3988	0.528	0.991
MOK	GERD_HC	Suprabasal	0.115	2.522	0.3991	0.528	0.984
SERTAD2	SSc_HC	Suprabasal	0.1149	4.718	0.4001	0.528	0.922
RRAGD	SSc_GERD	Prolif Basal	-0.1234	4.434	0.3998	0.528	1
MINCR	SSc_HC	Prolif Basal	0.1137	2.934	0.399	0.528	0.999
FAM214B	SSc_HC	Basal	0.1104	2.147	0.4002	0.528	0.969
R3HDM4	GERD_HC	Prolif Basal	0.1081	4.254	0.3991	0.528	1
ZRANB3	SSc_GERD	Basal	-0.1136	1.647	0.3996	0.528	0.991
MOB3C	SSc_HC	Prolif Suprabasal	0.1039	1.794	0.4003	0.528	1
DDIT3	SSc_HC	Superficial	0.1024	4.643	0.3992	0.528	0.638
METTL8	SSc_GERD	Basal	-0.1084	4.486	0.3996	0.528	0.991
SPTSSA	SSc_GERD	Superficial	-0.1075	5.809	0.3993	0.528	0.709
PIP4K2B	SSc_HC	Basal	0.0988	2.378	0.3994	0.528	0.97
TBL1X	GERD_HC	Basal	0.09662	3.192	0.4961	0.528	1
RNF25	SSc_HC	Basal	0.09514	1.814	0.3989	0.528	0.97
UQCR11	SSc_HC	Prolif Basal	0.09111	8.537	0.4	0.528	0.999
NMNAT1	GERD_HC	Prolif Suprabasal	0.09094	2.497	0.3998	0.528	1
RBFA	GERD_HC	Basal	0.08721	4.801	0.3993	0.528	1
UBE2E3	GERD_HC	Suprabasal	0.08669	5.719	0.3995	0.528	0.984
CCDC124	GERD_HC	Prolif Basal	0.08228	5.545	0.3991	0.528	1
CNNM3	SSc_HC	Prolif Basal	0.07988	2.017	0.4	0.528	0.999
TMEM192	SSc_GERD	Suprabasal	-0.08812	2.744	0.3998	0.528	0.919
TULP3	GERD_HC	Suprabasal	0.07914	3.398	0.3997	0.528	0.984
RPA3	SSc_GERD	Suprabasal	-0.08716	6.344	0.399	0.528	0.919
GNPDA1	SSc_GERD	Prolif Basal	-0.08703	4.138	0.4004	0.528	1
RPL21	SSc_GERD	Prolif Suprabasal	-0.08595	11.55	0.3991	0.528	1
YWHAZ	SSc_HC	Basal	0.07682	8.718	0.3988	0.528	0.97
TAF1D	SSc_GERD	Prolif Basal	-0.08552	6.605	0.4004	0.528	1
ATG4A	GERD_HC	Suprabasal	0.07664	2.625	0.3999	0.528	0.984
VPS53	SSc_GERD	Suprabasal	-0.08318	3.39	0.3991	0.528	0.919
RNASEH1	GERD_HC	Suprabasal	0.07437	4.256	0.3999	0.528	0.984
CLK3	SSc_GERD	Superficial	-0.08007	3.515	0.4003	0.528	0.708
GINM1	GERD_HC	Suprabasal	0.0676	5.299	0.3994	0.528	0.984
SLC25A11	SSc_GERD	Prolif Basal	-0.07271	5.755	0.4	0.528	1
RNH1	SSc_HC	Prolif Suprabasal	0.06405	7.732	0.4004	0.528	1
YES1	SSc_GERD	Prolif Basal	-0.07231	4.876	0.3993	0.528	1
AP1AR	SSc_HC	Prolif Suprabasal	0.06387	4.04	0.3997	0.528	1
TMEM184C	SSc_GERD	Prolif Suprabasal	-0.07117	2.63	0.3993	0.528	1
TSPAN31	SSc_HC	Prolif Suprabasal	0.06087	3.884	0.3991	0.528	1
CDIPT	SSc_GERD	Suprabasal	-0.06539	4.425	0.4005	0.528	0.919
EMC10	SSc_GERD	Basal	-0.06432	4.61	0.3992	0.528	0.991
XRCC6	SSc_HC	Suprabasal	-0.04777	6.89	0.4005	0.528	0.922
PSMF1	GERD_HC	Prolif Suprabasal	-0.05548	5.436	0.3996	0.528	1
MPC1	SSc_HC	Suprabasal	-0.05674	6.103	0.3992	0.528	0.923
ATG5	SSc_HC	Superficial	-0.06197	4.494	0.8561	0.528	0.638
RNF146	SSc_HC	Prolif Suprabasal	-0.07353	3.128	0.3991	0.528	1
MIOS	SSc_HC	Prolif Suprabasal	-0.07909	3.339	0.3995	0.528	1
THEM4	SSc_HC	Basal	-0.0823	2.659	0.4005	0.528	0.969
STAG1	GERD_HC	Prolif Suprabasal	-0.08524	4.348	0.3996	0.528	1
SKP1	GERD_HC	Basal	-0.08614	8.266	0.3989	0.528	1
TRPS1	SSc_HC	Basal	-0.09157	4.145	0.4005	0.528	0.969
FCHO2	SSc_HC	Prolif Basal	-0.09158	4.947	0.3995	0.528	0.999
SSBP3	SSc_GERD	Superficial	0.08344	4.557	0.4	0.528	0.708
DDIT3	SSc_HC	Suprabasal	-0.09364	4.643	0.3988	0.528	0.923
AAR2	SSc_GERD	Basal	0.08858	2.168	0.4586	0.528	0.991
ACP2	SSc_HC	Prolif Basal	-0.09902	2.716	0.3991	0.528	0.999
CHMP1B	SSc_GERD	Prolif Suprabasal	0.09582	5.273	0.3994	0.528	1
PITPNM3	SSc_GERD	Basal	0.09608	2.883	0.3988	0.528	0.991
GPI	SSc_GERD	Prolif Suprabasal	0.09759	6.208	0.3988	0.528	1
CMC2	SSc_GERD	Basal	0.1002	5.268	0.4004	0.528	0.991
MLYCD	SSc_GERD	Basal	0.1035	2.695	0.4003	0.528	0.991
MPP5	GERD_HC	Suprabasal	-0.1168	4.014	0.3997	0.528	0.984
JAGN1	GERD_HC	Prolif Basal	-0.1178	5.259	0.3991	0.528	1
PLEKHG3	GERD_HC	Suprabasal	-0.1213	3.116	0.3988	0.528	0.984
IDH3A	GERD_HC	Superficial	-0.1224	4.476	0.3991	0.528	0.715
CCDC34	SSc_HC	Basal	-0.1273	5.611	0.4	0.528	0.969
TRAK2	SSc_HC	Basal	-0.1275	2.951	0.4001	0.528	0.969
OSMR	GERD_HC	Prolif Basal	-0.1307	2.551	0.3991	0.528	1
NQO1	SSc_GERD	Superficial	0.1273	7.083	0.3989	0.528	0.709
FARSB	GERD_HC	Prolif Basal	-0.1416	4.062	0.3993	0.528	1
ADAL	GERD_HC	Prolif Suprabasal	-0.1435	2.771	0.4002	0.528	1
GAL3ST4	SSc_GERD	Suprabasal	0.1375	1.984	0.4002	0.528	0.919
FANK1	SSc_GERD	Basal	0.1424	1.846	0.3991	0.528	0.991
ESPL1	SSc_GERD	Prolif Basal	0.1442	2.939	0.3993	0.528	1
ETV7	SSc_GERD	Prolif Basal	0.1686	2.922	0.4005	0.528	1
BX890604.2	SSc_HC	Basal	-0.1825	3.798	0.399	0.528	0.97
PPP1R14B	SSc_GERD	Superficial	0.175	8.567	0.4006	0.528	0.708
HERC5	SSc_GERD	Basal	0.1921	0.717	0.4002	0.528	0.991
FTH1	SSc_GERD	Suprabasal	0.1958	13.04	0.3994	0.528	0.919
METRNL	GERD_HC	Prolif Basal	-0.2076	6.258	0.4003	0.528	1
AIM2	SSc_GERD	Prolif Basal	0.2434	0.5004	0.3996	0.528	1
ZC3H12A	GERD_HC	Prolif Basal	0.1958	4.174	0.3969	0.529	1
CD14	SSc_HC	Prolif Suprabasal	0.1777	1.776	0.3986	0.529	1
MPV17L	GERD_HC	Basal	0.1732	0.7211	0.3976	0.529	1
AC010226.1	SSc_HC	Prolif Basal	0.1659	-0.485	0.3976	0.529	0.999
SETD9	GERD_HC	Prolif Basal	0.1607	3.543	0.3968	0.529	1
SORT1	GERD_HC	Prolif Suprabasal	0.157	4.793	0.3969	0.529	1
OVOL1	SSc_HC	Prolif Suprabasal	0.1504	4.71	0.3979	0.529	1
CCDC106	GERD_HC	Prolif Basal	0.1495	2.444	0.3982	0.529	1
NUP210	GERD_HC	Prolif Suprabasal	0.1454	1.509	0.3979	0.529	1
MTURN	GERD_HC	Basal	0.1406	3.421	0.3987	0.529	1
ZNF449	GERD_HC	Prolif Basal	0.139	0.3992	0.3979	0.529	1
AC019080.1	SSc_GERD	Basal	-0.1481	3.285	0.3973	0.529	0.991
CCDC61	GERD_HC	Prolif Suprabasal	0.1308	2.811	0.3974	0.529	1
ZNF738	SSc_GERD	Basal	-0.14	2.326	0.3971	0.529	0.991
ITPR2	GERD_HC	Prolif Basal	0.1301	5.018	0.3971	0.529	1
DDT	SSc_HC	Prolif Basal	0.127	7.82	0.3987	0.529	0.999
PHGDH	SSc_GERD	Basal	-0.1341	6.587	0.3979	0.529	0.991
ZNF300	SSc_GERD	Prolif Suprabasal	-0.1322	1.268	0.3986	0.529	1
PYCR3	SSc_GERD	Prolif Suprabasal	-0.1307	2.023	0.3979	0.529	1
FBXO36	SSc_GERD	Suprabasal	-0.127	0.6847	0.3986	0.529	0.919
PINLYP	GERD_HC	Prolif Basal	0.1181	2.711	0.3975	0.529	1
RBM45	GERD_HC	Prolif Basal	0.1169	2.121	0.3969	0.529	1
P4HTM	SSc_GERD	Prolif Basal	-0.1244	3.313	0.3981	0.529	1
SUOX	SSc_HC	Prolif Basal	0.1144	1.889	0.3972	0.529	0.999
RPS19	GERD_HC	Prolif Suprabasal	0.1131	12.25	0.3984	0.529	1
SMURF1	SSc_GERD	Prolif Basal	-0.121	3.52	0.3974	0.529	1
ACY1	SSc_GERD	Suprabasal	-0.1209	3.526	0.3979	0.529	0.919
RILPL1	SSc_HC	Prolif Basal	0.1111	2.088	0.3982	0.529	0.999
ZNF724	GERD_HC	Prolif Basal	0.1109	1.406	0.3984	0.529	1
NOL3	GERD_HC	Prolif Basal	0.1106	4.55	0.3977	0.529	1
RAD51B	SSc_GERD	Prolif Basal	-0.1186	1.553	0.5307	0.529	1
GSAP	SSc_GERD	Prolif Suprabasal	-0.1158	1.106	0.3976	0.529	1
UBE2D1	SSc_HC	Suprabasal	0.1066	4.986	0.3984	0.529	0.923
STK11IP	SSc_HC	Basal	0.1057	1.383	0.3975	0.529	0.97
NDRG2	SSc_GERD	Basal	-0.1131	6.186	0.3974	0.529	0.991
SLC25A21	SSc_GERD	Basal	-0.1108	1.701	0.3984	0.529	0.991
WDR73	SSc_HC	Superficial	0.1012	3.375	0.6456	0.529	0.639
FAS	SSc_GERD	Basal	-0.102	3.719	0.3985	0.529	0.991
SUPT16H	GERD_HC	Prolif Basal	0.09185	5.929	0.3969	0.529	1
S100A11	SSc_HC	Prolif Suprabasal	0.09101	12.07	0.3977	0.529	1
USP7	SSc_GERD	Suprabasal	-0.09923	4.877	0.3979	0.529	0.919
TTLL5	SSc_GERD	Prolif Basal	-0.09837	2.238	0.3979	0.529	1
ZNF638	SSc_HC	Superficial	0.08668	4.89	0.397	0.529	0.639
SLC35A5	GERD_HC	Prolif Basal	0.08573	2.373	0.3987	0.529	1
FBXL12	SSc_GERD	Basal	-0.08943	2.974	0.3972	0.529	0.991
HMGXB4	SSc_GERD	Prolif Suprabasal	-0.08646	4.704	0.3979	0.529	1
WBP2	SSc_HC	Prolif Suprabasal	0.07556	4.664	0.3985	0.529	1
SLC38A10	SSc_HC	Suprabasal	0.07418	2.842	0.3986	0.529	0.923
ATF2	SSc_HC	Basal	0.07317	3.311	0.3978	0.529	0.97
SARS	SSc_HC	Basal	0.0716	6.074	0.398	0.529	0.97
DOK4	SSc_GERD	Prolif Suprabasal	-0.07913	2.943	0.3974	0.529	1
KDSR	SSc_HC	Superficial	0.06948	5.397	0.3978	0.529	0.639
RPL29	SSc_GERD	Suprabasal	-0.07592	11.89	0.3976	0.529	0.919
SMARCC2	SSc_GERD	Basal	-0.07497	4.539	0.3971	0.529	0.991
ILKAP	SSc_HC	Suprabasal	0.065	4.463	0.3977	0.529	0.923
GNPTG	SSc_HC	Suprabasal	0.06401	4.205	0.3981	0.529	0.923
COPG1	SSc_HC	Prolif Suprabasal	0.05923	3.68	0.3982	0.529	1
VPS35	SSc_HC	Suprabasal	-0.04857	6.373	0.3975	0.529	0.923
PSMC5	SSc_HC	Prolif Suprabasal	-0.05822	6.952	0.3972	0.529	1
ANP32A	SSc_HC	Prolif Basal	-0.06659	6.102	0.397	0.529	0.999
NAA20	GERD_HC	Basal	-0.07002	7.434	0.3988	0.529	1
AUP1	GERD_HC	Superficial	-0.0701	5.759	0.3973	0.529	0.716
MAGEF1	SSc_HC	Prolif Suprabasal	-0.07393	4.255	0.3987	0.529	1
CLDND1	SSc_HC	Prolif Suprabasal	-0.08149	5.301	0.3985	0.529	1
TRMT10C	SSc_GERD	Suprabasal	0.07346	5.483	0.3971	0.529	0.919
ZNF140	GERD_HC	Suprabasal	-0.08494	2.089	0.3985	0.529	0.984
PAF1	SSc_GERD	Suprabasal	0.0766	3.886	0.3984	0.529	0.919
SACM1L	GERD_HC	Prolif Suprabasal	-0.08798	3.31	0.3972	0.529	1
PTOV1	SSc_GERD	Basal	0.08014	4.452	0.3985	0.529	0.991
TAOK3	SSc_HC	Basal	-0.09136	5.018	0.3985	0.529	0.97
LARP4B	SSc_GERD	Basal	0.084	3.872	0.3981	0.529	0.991
CYP20A1	GERD_HC	Suprabasal	-0.09786	3.949	0.398	0.529	0.984
DHRS12	SSc_GERD	Prolif Suprabasal	0.0903	3.185	0.3972	0.529	1
SAMD12	SSc_HC	Suprabasal	-0.1026	3.436	0.3981	0.529	0.923
BCLAF3	GERD_HC	Basal	-0.1036	2.126	0.3987	0.529	1
ELP3	GERD_HC	Basal	-0.1056	2.791	0.3972	0.529	1
NUP62	SSc_GERD	Prolif Suprabasal	0.09813	4.018	0.3976	0.529	1
AP5B1	GERD_HC	Prolif Basal	-0.1072	2.91	0.3985	0.529	1
KDM2B	SSc_HC	Superficial	-0.1074	2.325	0.718	0.529	0.639
SETD7	SSc_GERD	Prolif Basal	0.09956	3.18	0.397	0.529	1
RRP1B	SSc_GERD	Suprabasal	0.1003	4.134	0.3972	0.529	0.919
AC093827.4	SSc_HC	Prolif Suprabasal	-0.1091	0.8557	0.3978	0.529	1
ZNF570	GERD_HC	Suprabasal	-0.113	1.419	0.3987	0.529	0.984
TBC1D12	GERD_HC	Prolif Basal	-0.1163	2.103	0.3979	0.529	1
RAB3GAP1	GERD_HC	Suprabasal	-0.1187	4.116	0.3985	0.529	0.984
ATP6V0A2	SSc_GERD	Basal	0.1168	1.864	0.3973	0.529	0.991
FZD10	SSc_HC	Prolif Suprabasal	-0.127	2.315	0.3973	0.529	1
ARL5B	GERD_HC	Prolif Basal	-0.1336	3.732	0.3976	0.529	1
SH3BP4	SSc_GERD	Basal	0.1255	2.253	0.3985	0.529	0.991
IQCA1	SSc_HC	Prolif Basal	-0.1373	1.692	0.3973	0.529	0.999
ZFYVE28	GERD_HC	Prolif Basal	-0.1541	1.411	0.397	0.529	1
CLCA2	SSc_GERD	Basal	0.1535	6.717	0.3971	0.529	0.991
CNGA1	SSc_GERD	Prolif Suprabasal	0.1868	2.688	0.3983	0.529	1
ZNF493	GERD_HC	Suprabasal	-0.2077	2.836	0.3979	0.529	0.984
TMC8	SSc_GERD	Prolif Basal	0.1981	1.104	0.3971	0.529	1
PTPN20	GERD_HC	Suprabasal	-0.2353	1.008	0.398	0.529	0.984
LINC00910	GERD_HC	Basal	-0.2389	0.2862	0.3973	0.529	1
CEACAM6	GERD_HC	Superficial	-0.2402	5.533	0.3975	0.529	0.716
KRT78	GERD_HC	Suprabasal	-0.2952	9.793	0.3975	0.529	0.984
CES1	SSc_GERD	Prolif Suprabasal	0.3719	5.05	0.3971	0.529	1
XIST	SSc_HC	Superficial	-0.4295	5.828	0.3969	0.529	0.639
S100A8	GERD_HC	Prolif Suprabasal	0.3339	14.24	0.3957	0.53	1
RPS26	GERD_HC	Prolif Suprabasal	0.281	10.62	0.3953	0.53	1
FAM83A	GERD_HC	Superficial	0.2399	4.711	0.3967	0.53	0.716
ZNF714	SSc_GERD	Basal	-0.2266	3.674	0.3966	0.53	0.991
EXOC3L1	SSc_GERD	Prolif Basal	-0.2206	0.2987	0.3963	0.53	1
SLC16A9	GERD_HC	Suprabasal	0.2028	2.23	0.3958	0.53	0.984
MCF2L-AS1	GERD_HC	Prolif Basal	0.1986	0.931	0.3958	0.53	1
SIRPA	GERD_HC	Prolif Suprabasal	0.1945	1.967	0.3952	0.53	1
ARRDC2	GERD_HC	Prolif Suprabasal	0.1796	1.539	0.3964	0.53	1
DANT2	GERD_HC	Basal	0.1734	0.3585	0.3964	0.53	1
PPP1R14B-AS1	GERD_HC	Superficial	0.165	4.33	0.3958	0.53	0.716
FBXO17	GERD_HC	Suprabasal	0.1633	3.026	0.3956	0.53	0.984
GABPB2	SSc_HC	Prolif Basal	0.1601	3.168	1.704	0.53	0.999
VSIG10	GERD_HC	Basal	0.1583	4.373	0.3966	0.53	1
SFXN2	GERD_HC	Basal	0.1577	1.295	0.3961	0.53	1
ZNF628	GERD_HC	Prolif Suprabasal	0.1569	1.14	0.7643	0.53	1
SPINDOC	GERD_HC	Basal	0.1541	0.6402	0.3962	0.53	1
ADM	SSc_HC	Basal	0.1536	6.145	0.3964	0.53	0.97
PRRT3-AS1	SSc_GERD	Prolif Suprabasal	-0.1598	1.076	0.3959	0.53	1
TIPARP	GERD_HC	Basal	0.1475	4.972	0.3958	0.53	1
SKA1	GERD_HC	Prolif Basal	0.1432	2.377	0.3953	0.53	1
F12	SSc_HC	Prolif Suprabasal	0.1418	5.907	0.3963	0.53	1
REXO5	GERD_HC	Prolif Suprabasal	0.1396	0.3661	0.396	0.53	1
IER5	GERD_HC	Prolif Suprabasal	0.1387	5.484	0.3962	0.53	1
ATP5ME	SSc_HC	Prolif Suprabasal	0.1292	8.975	0.3956	0.53	1
HPCAL1	SSc_GERD	Suprabasal	-0.1378	2.666	0.3957	0.53	0.919
FAM126B	SSc_GERD	Basal	-0.1377	3.279	0.3951	0.53	0.992
C19orf48	SSc_GERD	Prolif Basal	-0.137	6.023	0.3965	0.53	1
BCL2L12	GERD_HC	Superficial	0.127	4.091	0.3953	0.53	0.716
VIPR1	SSc_GERD	Prolif Basal	-0.1317	2.377	0.3957	0.53	1
DIP2C	SSc_GERD	Suprabasal	-0.1311	0.7394	0.3953	0.53	0.92
NT5C3B	SSc_GERD	Prolif Basal	-0.1287	4.399	0.396	0.53	1
HEATR5A	SSc_HC	Basal	0.1183	2.987	0.3955	0.53	0.97
MAZ	SSc_GERD	Prolif Suprabasal	-0.1253	5.884	0.395	0.53	1
RNF169	SSc_HC	Prolif Basal	0.1133	4.83	0.3951	0.53	0.999
MAPK6	SSc_HC	Suprabasal	0.1086	4.978	0.3952	0.53	0.924
CLUAP1	GERD_HC	Suprabasal	0.1058	3.303	0.3955	0.53	0.984
TBC1D15	SSc_GERD	Prolif Basal	-0.1126	4.196	0.3965	0.53	1
IQSEC2	GERD_HC	Suprabasal	0.1026	1.48	0.3956	0.53	0.984
OGT	SSc_GERD	Basal	-0.1107	3.481	0.3964	0.53	0.991
MAN2B2	SSc_HC	Superficial	0.09668	2.298	0.4318	0.53	0.64
RABGEF1	SSc_HC	Suprabasal	0.09632	3.873	0.3964	0.53	0.924
ZNF428	SSc_GERD	Suprabasal	-0.1037	5.079	0.3964	0.53	0.919
TTLL5	SSc_GERD	Basal	-0.102	2.238	0.3957	0.53	0.992
BORCS8	GERD_HC	Suprabasal	0.09087	4.008	0.3954	0.53	0.984
COMMD7	SSc_GERD	Prolif Basal	-0.09904	4.777	0.3951	0.53	1
DIS3	SSc_GERD	Prolif Suprabasal	-0.09857	4.375	0.3952	0.53	1
PIGC	SSc_GERD	Suprabasal	-0.09526	3.737	0.3965	0.53	0.919
UBQLN2	SSc_HC	Prolif Basal	0.0864	3.708	0.3967	0.53	0.999
NDFIP1	SSc_HC	Prolif Suprabasal	0.08458	5.611	0.3956	0.53	1
CDC42BPB	GERD_HC	Prolif Suprabasal	0.08329	4.116	0.3957	0.53	1
RPL19	GERD_HC	Prolif Suprabasal	0.08251	11.96	0.3966	0.53	1
SKA2	GERD_HC	Prolif Basal	0.0824	5.614	0.3957	0.53	1
RB1	GERD_HC	Superficial	0.08086	4.648	0.395	0.53	0.716
CWC27	GERD_HC	Prolif Basal	0.07947	4.467	0.3951	0.53	1
ZNF226	SSc_GERD	Basal	-0.08658	3.121	0.3965	0.53	0.991
CHD4	SSc_HC	Prolif Suprabasal	0.07745	5.563	0.3964	0.53	1
SUB1	GERD_HC	Prolif Suprabasal	0.07592	8.177	0.3958	0.53	1
TADA3	SSc_GERD	Prolif Basal	-0.08463	4.684	0.3953	0.53	1
CCT8	SSc_HC	Prolif Basal	0.07506	7.013	0.3961	0.53	0.999
GDI1	SSc_HC	Basal	0.07229	3.188	0.3962	0.53	0.97
CAPN10	SSc_HC	Suprabasal	0.07178	1.658	0.3956	0.53	0.924
VPS4B	SSc_GERD	Suprabasal	-0.07999	6.913	0.3964	0.53	0.919
ARL6IP4	SSc_HC	Basal	0.06524	7.639	0.395	0.53	0.97
RPRD1A	SSc_HC	Basal	0.06354	3.601	0.396	0.53	0.97
LAPTM4A	SSc_HC	Prolif Suprabasal	0.06278	7.46	0.395	0.53	1
RBM22	SSc_HC	Superficial	0.06092	4.767	0.395	0.53	0.64
ERGIC1	SSc_HC	Prolif Basal	0.06082	3.896	0.395	0.53	0.999
SMC3	SSc_GERD	Prolif Basal	-0.06247	6.16	0.3968	0.53	1
LRRC41	SSc_HC	Prolif Suprabasal	0.05154	4.14	0.396	0.53	1
COPZ1	SSc_HC	Basal	0.05129	5.962	0.3952	0.53	0.97
HNRNPA3	SSc_HC	Basal	-0.04488	8.194	0.3959	0.53	0.97
HNRNPF	SSc_HC	Prolif Suprabasal	-0.05207	7.293	0.3966	0.53	1
MVB12A	SSc_HC	Basal	-0.05984	5.688	0.3963	0.53	0.97
PTPN2	SSc_GERD	Prolif Suprabasal	0.06122	5.192	0.3954	0.53	1
KAT5	SSc_GERD	Suprabasal	0.06571	3.926	0.3957	0.53	0.919
SLC35B1	SSc_GERD	Prolif Basal	0.06826	4.697	0.396	0.53	1
FGFR1OP	SSc_HC	Suprabasal	-0.07781	2.289	0.3951	0.53	0.924
TSG101	GERD_HC	Prolif Basal	-0.07894	5.811	0.3952	0.53	1
SRRT	SSc_GERD	Suprabasal	0.07038	4.347	0.3958	0.53	0.919
CALR	SSc_HC	Prolif Basal	-0.07903	7.774	0.3962	0.53	0.999
MEIS2	SSc_HC	Prolif Basal	-0.08118	3.508	0.3954	0.53	0.999
GIT2	SSc_HC	Basal	-0.08124	2.586	0.3967	0.53	0.97
ALKBH4	SSc_HC	Prolif Suprabasal	-0.0814	3.027	0.3963	0.53	1
PUS10	SSc_HC	Prolif Suprabasal	-0.08277	2.113	0.3965	0.53	1
TMEM41A	GERD_HC	Prolif Suprabasal	-0.08544	3.811	0.3952	0.53	1
PPT1	SSc_HC	Basal	-0.09032	4.104	0.3965	0.53	0.97
THAP5	GERD_HC	Superficial	-0.09121	3.425	0.3963	0.53	0.716
VPS37C	SSc_GERD	Prolif Suprabasal	0.08276	2.202	0.3956	0.53	1
FBXO42	SSc_GERD	Prolif Suprabasal	0.08284	3.111	0.3959	0.53	1
EIF4E	GERD_HC	Superficial	-0.09196	5.591	0.3954	0.53	0.716
EXOC3	SSc_GERD	Prolif Basal	0.08343	4.255	0.396	0.53	1
TBX6	SSc_HC	Suprabasal	-0.09431	1.091	0.3963	0.53	0.924
MTG1	SSc_GERD	Prolif Basal	0.08832	4.794	0.3965	0.53	1
PTER	SSc_GERD	Suprabasal	0.08921	2.975	0.3966	0.53	0.919
ZBTB42	SSc_GERD	Suprabasal	0.08926	1.125	0.3962	0.53	0.919
PHF11	SSc_GERD	Basal	0.09166	4.147	0.3967	0.53	0.991
ASMTL	SSc_GERD	Basal	0.09167	3.118	0.3951	0.53	0.992
AC092821.3	SSc_HC	Basal	-0.1044	2.065	0.3965	0.53	0.97
IER2	SSc_HC	Prolif Suprabasal	-0.1076	8.74	0.3954	0.53	1
POC1B	SSc_GERD	Prolif Suprabasal	0.09943	2.35	0.3966	0.53	1
RAB27A	GERD_HC	Prolif Suprabasal	-0.1101	3.706	0.3953	0.53	1
BAG1	SSc_HC	Prolif Basal	-0.1112	7.208	0.396	0.53	0.999
OVOL2	SSc_HC	Prolif Suprabasal	-0.1123	2.94	0.3953	0.53	1
NCKIPSD	GERD_HC	Suprabasal	-0.1124	1.491	0.3956	0.53	0.984
CAMTA2	SSc_GERD	Basal	0.1046	2.112	0.4825	0.53	0.992
MZT2A	SSc_HC	Prolif Suprabasal	-0.1168	7.401	0.3956	0.53	1
EXOC8	GERD_HC	Superficial	-0.1169	1.957	0.3968	0.53	0.716
SLC9A8	GERD_HC	Basal	-0.1177	2.059	0.3951	0.53	1
CTSO	GERD_HC	Suprabasal	-0.1181	1.337	0.3961	0.53	0.984
ZNF584	SSc_GERD	Basal	0.11	1.96	0.3951	0.53	0.992
C22orf39	GERD_HC	Basal	-0.1185	4.641	0.3961	0.53	1
MICOS10	GERD_HC	Basal	-0.1221	7.999	0.3951	0.53	1
MAT2A	SSc_GERD	Prolif Basal	0.1166	5.199	0.3961	0.53	1
QSOX1	SSc_HC	Suprabasal	-0.1264	5.298	0.3966	0.53	0.924
PHF1	SSc_GERD	Suprabasal	0.1186	2.186	0.3957	0.53	0.919
PXMP2	SSc_GERD	Prolif Basal	0.1194	5.042	0.3955	0.53	1
SSRP1	SSc_GERD	Suprabasal	0.1203	5.533	0.3952	0.53	0.92
SLC9A9	GERD_HC	Basal	-0.1333	3.303	0.3968	0.53	1
FAM228B	GERD_HC	Prolif Suprabasal	-0.1373	1.454	0.396	0.53	1
FAM160A1	GERD_HC	Prolif Suprabasal	-0.1397	2.732	0.3954	0.53	1
CD320	SSc_HC	Prolif Suprabasal	-0.143	4.225	0.3963	0.53	1
ZFP69	SSc_GERD	Prolif Basal	0.136	0.08346	0.396	0.53	1
FAM189A2	GERD_HC	Suprabasal	-0.1495	2.162	0.3959	0.53	0.984
WNT2B	SSc_GERD	Suprabasal	0.1453	3.191	0.3967	0.53	0.919
TMPRSS11A	SSc_HC	Suprabasal	-0.1626	5.16	0.396	0.53	0.924
EMP1	GERD_HC	Suprabasal	-0.1639	9.904	0.3967	0.53	0.984
HLCS	SSc_HC	Prolif Basal	-0.1695	3.72	0.3967	0.53	0.999
PXDC1	SSc_GERD	Prolif Basal	0.162	2.912	0.3959	0.53	1
EGFL6	GERD_HC	Basal	-0.1729	3.507	0.3956	0.53	1
PCDH7	GERD_HC	Basal	-0.1803	4.502	0.3967	0.53	1
HLA-A	SSc_GERD	Suprabasal	0.1724	7.995	0.3967	0.53	0.919
ST6GAL2	GERD_HC	Prolif Basal	-0.1937	1.626	0.3963	0.53	1
EGR3	GERD_HC	Suprabasal	-0.2165	3.55	0.3967	0.53	0.984
HBEGF	SSc_GERD	Prolif Suprabasal	0.2265	5.368	0.3959	0.53	1
TMC5	SSc_GERD	Basal	0.4006	0.8159	0.3952	0.53	0.992
MUC21	SSc_GERD	Superficial	-0.2452	9.246	0.3942	0.531	0.712
PLCE1	GERD_HC	Prolif Suprabasal	0.2279	1.05	0.3944	0.531	1
RUVBL1	GERD_HC	Superficial	0.1805	4.935	0.3948	0.531	0.716
SLC7A5	GERD_HC	Superficial	0.1721	5.768	0.3948	0.531	0.716
DEAF1	GERD_HC	Basal	0.1707	4.552	0.3942	0.531	1
SLC27A3	GERD_HC	Suprabasal	0.1677	2.989	0.3947	0.531	0.984
AC087500.1	GERD_HC	Prolif Suprabasal	0.1567	0.08586	0.3941	0.531	1
LRFN4	SSc_HC	Basal	0.1518	1.492	0.3931	0.531	0.97
MIRLET7BHG	GERD_HC	Basal	0.1505	2.17	0.393	0.531	1
NR6A1	GERD_HC	Superficial	0.1479	1.254	0.3944	0.531	0.717
CRELD2	SSc_HC	Prolif Suprabasal	0.1476	4.276	0.3936	0.531	1
CALD1	SSc_GERD	Prolif Basal	-0.158	5.323	0.3933	0.531	1
BICDL1	SSc_HC	Suprabasal	0.1459	2.994	0.393	0.531	0.925
MIR210HG	GERD_HC	Superficial	0.136	3.905	0.3935	0.531	0.717
AC023509.3	SSc_GERD	Prolif Suprabasal	-0.1442	0.02604	0.3931	0.531	1
GNA15	GERD_HC	Suprabasal	0.1343	5.746	0.3935	0.531	0.984
BRI3	SSc_GERD	Prolif Suprabasal	-0.1404	7.322	0.3942	0.531	1
TIMM10	SSc_GERD	Basal	-0.1402	6.365	0.3941	0.531	0.992
ITPR2	GERD_HC	Basal	0.1298	5.018	0.3939	0.531	1
MDFIC	GERD_HC	Prolif Basal	0.1288	4.313	0.3936	0.531	1
KLC2	GERD_HC	Prolif Suprabasal	0.127	1.647	0.3947	0.531	1
SUSD6	SSc_HC	Basal	0.1263	4.131	0.3933	0.531	0.97
SPINDOC	SSc_GERD	Prolif Basal	-0.1336	0.6402	0.3948	0.531	1
URB2	SSc_HC	Prolif Basal	0.1244	1.276	0.3949	0.531	0.999
EFHC2	SSc_GERD	Prolif Suprabasal	-0.1334	1.313	0.3941	0.531	1
MYO5B	SSc_GERD	Suprabasal	-0.132	3.629	0.3937	0.531	0.92
RBMS2	SSc_GERD	Prolif Basal	-0.13	2.615	0.3944	0.531	1
ABCC3	SSc_HC	Suprabasal	0.121	3.831	0.3943	0.531	0.925
CSKMT	SSc_HC	Basal	0.1187	3.923	0.3933	0.531	0.97
LACC1	GERD_HC	Basal	0.1186	2.317	0.3932	0.531	1
HIF1A	SSc_HC	Prolif Suprabasal	0.1174	5.549	0.3932	0.531	1
CAB39L	SSc_GERD	Basal	-0.126	3.438	0.3946	0.531	0.992
XYLT2	SSc_HC	Suprabasal	0.116	1.832	0.3942	0.531	0.925
DNAJC27	GERD_HC	Basal	0.1147	1.643	0.3932	0.531	1
COMMD4	GERD_HC	Prolif Suprabasal	0.1147	5.687	0.3943	0.531	1
CRYZ	SSc_GERD	Prolif Basal	-0.1233	2.858	0.3943	0.531	1
AC245297.3	SSc_GERD	Prolif Suprabasal	-0.1224	2.753	0.3936	0.531	1
LANCL3	SSc_HC	Prolif Suprabasal	0.1123	1.633	0.3935	0.531	1
ZNF428	GERD_HC	Suprabasal	0.1122	5.079	0.3931	0.531	0.984
TNFSF13	SSc_HC	Prolif Basal	0.1109	1.157	0.3942	0.531	0.999
RNF128	SSc_HC	Basal	0.11	1.811	0.3941	0.531	0.97
RPL32	GERD_HC	Prolif Basal	0.1063	12.32	0.3938	0.531	1
KIAA0753	GERD_HC	Prolif Suprabasal	0.1054	1.331	0.3948	0.531	1
SLC25A21	SSc_GERD	Prolif Suprabasal	-0.1134	1.701	0.3932	0.531	1
CHAMP1	GERD_HC	Prolif Suprabasal	0.1046	2.926	0.3933	0.531	1
IMMT	GERD_HC	Basal	0.1039	5.281	0.3936	0.531	1
H2AFJ	SSc_HC	Prolif Suprabasal	0.1019	7.972	0.3941	0.531	1
AP4S1	SSc_HC	Prolif Suprabasal	0.1008	1.404	0.3934	0.531	1
QDPR	SSc_GERD	Suprabasal	-0.1087	4.309	0.3935	0.531	0.92
DANCR	GERD_HC	Prolif Basal	0.09833	7.095	0.3939	0.531	1
EFCAB7	SSc_GERD	Prolif Basal	-0.1042	1.804	0.3938	0.531	1
CPNE3	SSc_GERD	Basal	-0.1022	7.308	0.3945	0.531	0.992
RAPGEF6	GERD_HC	Prolif Basal	0.09261	2.931	0.3931	0.531	1
APC	SSc_GERD	Prolif Basal	-0.1004	4.323	0.3937	0.531	1
ARFGAP1	GERD_HC	Prolif Basal	0.0905	1.844	0.3947	0.531	1
GATAD2B	SSc_HC	Prolif Basal	0.09046	3.217	0.3946	0.531	0.999
ACP5	SSc_HC	Basal	0.09031	3.605	0.3937	0.531	0.97
MRPL9	SSc_GERD	Prolif Suprabasal	-0.09824	5.125	0.3931	0.531	1
RER1	GERD_HC	Suprabasal	0.08928	7.464	0.3936	0.531	0.984
TMEM256	SSc_HC	Prolif Basal	0.08842	6.446	0.394	0.531	0.999
MINDY2	SSc_GERD	Prolif Basal	-0.09564	4.516	0.3942	0.531	1
RRAGA	SSc_GERD	Suprabasal	-0.09501	5.364	0.3937	0.531	0.92
CBL	SSc_GERD	Prolif Basal	-0.0939	2.833	0.3945	0.531	1
KHSRP	GERD_HC	Suprabasal	0.07967	4.67	0.3934	0.531	0.984
RER1	SSc_HC	Basal	0.07585	7.464	0.3947	0.531	0.97
UBE2D2	GERD_HC	Superficial	0.07462	6.918	0.394	0.531	0.717
AGA	GERD_HC	Superficial	0.072	4.441	0.3932	0.531	0.717
ATP6V0E1	SSc_GERD	Prolif Suprabasal	-0.08046	7.583	0.3942	0.531	1
KRIT1	SSc_GERD	Prolif Basal	-0.07982	4.6	0.3943	0.531	1
SSR2	GERD_HC	Prolif Suprabasal	0.07022	7.029	0.3934	0.531	1
UBB	SSc_GERD	Suprabasal	-0.07883	8.706	0.3937	0.531	0.92
TIA1	SSc_GERD	Prolif Suprabasal	-0.07648	3.948	0.3942	0.531	1
VEZT	SSc_HC	Superficial	0.06679	4.426	0.3935	0.531	0.641
RPL24	SSc_GERD	Basal	-0.07249	10.95	0.3937	0.531	0.992
EPS15L1	SSc_GERD	Basal	-0.0684	2.948	0.3931	0.531	0.992
EXOC4	SSc_GERD	Prolif Suprabasal	-0.06783	3.742	0.3936	0.531	1
ILF3	SSc_HC	Prolif Basal	0.05711	5.584	0.3945	0.531	0.999
NELFA	SSc_HC	Prolif Basal	0.05627	3.829	0.3934	0.531	0.999
ZNF330	SSc_HC	Prolif Basal	0.05435	4.32	0.3943	0.531	0.999
VPS72	SSc_HC	Prolif Suprabasal	0.04846	4.174	0.3948	0.531	1
NDUFB10	SSc_HC	Suprabasal	-0.05153	7.851	0.3935	0.531	0.925
CEP57	SSc_HC	Basal	-0.05884	5.174	0.3935	0.531	0.97
ELMOD2	SSc_GERD	Prolif Basal	0.06032	3.313	0.3931	0.531	1
NACA	GERD_HC	Suprabasal	-0.07177	11.29	0.3938	0.531	0.984
AASDH	SSc_HC	Suprabasal	-0.07199	3.858	0.3934	0.531	0.925
UXS1	SSc_HC	Basal	-0.07298	3.952	0.3941	0.531	0.97
PITPNA	SSc_HC	Prolif Basal	-0.07407	5.264	0.3934	0.531	0.999
TTLL12	GERD_HC	Basal	-0.07875	4.846	0.3941	0.531	1
VEZT	GERD_HC	Suprabasal	-0.08024	4.426	0.3938	0.531	0.984
TFE3	SSc_GERD	Prolif Suprabasal	0.07912	2.297	0.394	0.531	1
CPD	SSc_HC	Basal	-0.08798	2.893	0.3943	0.531	0.97
COPS2	SSc_GERD	Prolif Suprabasal	0.08135	5.746	0.3943	0.531	1
CGRRF1	GERD_HC	Prolif Suprabasal	-0.09044	2.838	0.3941	0.531	1
BLVRB	SSc_HC	Basal	-0.09411	8.682	0.3941	0.531	0.97
TRAPPC12	GERD_HC	Basal	-0.09624	3.748	0.393	0.531	1
DHRS7	GERD_HC	Prolif Basal	-0.09919	5.705	0.3945	0.531	1
PPP4R1	SSc_GERD	Suprabasal	0.09075	5.209	0.3945	0.531	0.92
DDX39B	SSc_GERD	Prolif Suprabasal	0.09107	6.523	0.3933	0.531	1
JRKL	SSc_GERD	Basal	0.09132	2.557	0.3933	0.531	0.992
RFC5	SSc_GERD	Suprabasal	0.0915	3.813	0.3934	0.531	0.92
SOCS5	SSc_GERD	Prolif Basal	0.09179	2.244	0.3938	0.531	1
RAB27A	GERD_HC	Suprabasal	-0.1052	3.706	0.3936	0.531	0.984
CCDC112	GERD_HC	Suprabasal	-0.1055	3.784	0.3936	0.531	0.984
NIPBL	SSc_GERD	Suprabasal	0.09764	5.252	0.3943	0.531	0.92
SPICE1	SSc_GERD	Suprabasal	0.09907	2.403	0.3941	0.531	0.92
CTDSPL	SSc_HC	Basal	-0.1084	5.403	0.3941	0.531	0.97
LRR1	SSc_GERD	Suprabasal	0.1025	3.802	0.3943	0.531	0.92
SIK2	SSc_GERD	Prolif Basal	0.1036	1.87	0.3939	0.531	1
FANCI	SSc_HC	Prolif Basal	-0.1123	3.816	0.393	0.531	0.999
C1orf116	SSc_HC	Basal	-0.1129	5.714	0.3931	0.531	0.97
DNAJA1	SSc_GERD	Basal	0.1055	7.338	0.3949	0.531	0.992
MED29	SSc_GERD	Basal	0.1056	4.12	0.3943	0.531	0.992
NABP2	GERD_HC	Prolif Basal	-0.1158	4.223	0.3934	0.531	1
RALGAPA2	GERD_HC	Prolif Suprabasal	-0.1176	2.569	0.3931	0.531	1
FAAH	SSc_HC	Suprabasal	-0.1181	2.809	0.3948	0.531	0.924
ZNF658	SSc_GERD	Prolif Basal	0.1122	2.293	0.3945	0.531	1
ZNF738	SSc_HC	Prolif Basal	-0.1208	2.326	0.3946	0.531	0.999
ZNF501	SSc_HC	Basal	-0.1216	0.2593	0.3932	0.531	0.97
LINC02614	SSc_HC	Basal	-0.1234	0.5786	0.3934	0.531	0.97
ITGB5	SSc_GERD	Superficial	0.1148	3.497	0.3939	0.531	0.712
TTC7A	SSc_GERD	Prolif Basal	0.1149	2.831	0.3943	0.531	1
EXT1	GERD_HC	Suprabasal	-0.125	3.346	0.3936	0.531	0.984
TRIM66	SSc_HC	Suprabasal	-0.1251	1.444	0.394	0.531	0.925
HDAC10	SSc_GERD	Suprabasal	0.117	2.463	0.3942	0.531	0.92
LRPPRC	GERD_HC	Prolif Basal	-0.1265	5.296	0.3944	0.531	1
FTSJ1	GERD_HC	Prolif Basal	-0.1276	3.468	0.3937	0.531	1
PELP1	SSc_GERD	Prolif Basal	0.1198	3.592	0.3934	0.531	1
CERS2	GERD_HC	Basal	-0.1297	3.808	0.3935	0.531	1
AC087500.1	SSc_HC	Prolif Suprabasal	-0.1305	0.08586	0.3939	0.531	1
C15orf39	GERD_HC	Prolif Suprabasal	-0.1308	2.472	0.394	0.531	1
SASH1	SSc_GERD	Prolif Suprabasal	0.1263	6.213	0.3932	0.531	1
RAP1GAP2	SSc_GERD	Prolif Suprabasal	0.1272	1.108	0.3933	0.531	1
TMEM39A	GERD_HC	Prolif Basal	-0.1397	2.249	0.8227	0.531	1
DEPDC7	SSc_GERD	Prolif Suprabasal	0.1322	2.484	0.3933	0.531	1
CAV2	GERD_HC	Prolif Basal	-0.1417	5.626	0.3941	0.531	1
SRPRB	SSc_GERD	Prolif Basal	0.1412	5.388	0.3947	0.531	1
IFI16	GERD_HC	Prolif Suprabasal	-0.1534	6.855	0.3944	0.531	1
IDH1-AS1	GERD_HC	Suprabasal	-0.1536	0.3558	0.3935	0.531	0.984
ZFP3	SSc_GERD	Prolif Suprabasal	0.1447	0.4362	0.3941	0.531	1
KANK2	SSc_GERD	Prolif Basal	0.1545	1.029	0.3938	0.531	1
AC104162.2	GERD_HC	Prolif Basal	-0.1697	0.227	0.3946	0.531	1
SPHK1	SSc_GERD	Prolif Suprabasal	0.1613	2.976	0.3933	0.531	1
DUSP12	GERD_HC	Suprabasal	-0.1725	3.285	0.8768	0.531	0.984
HTR3B	SSc_HC	Superficial	-0.1912	-0.3126	0.3931	0.531	0.641
MSN	SSc_GERD	Basal	0.1881	4.375	0.3935	0.531	0.992
CXCL17	SSc_GERD	Prolif Suprabasal	0.1913	6.539	0.3943	0.531	1
ZNF117	GERD_HC	Prolif Suprabasal	-0.2028	2.412	0.3934	0.531	1
CCDC144A	GERD_HC	Prolif Basal	-0.3241	0.6145	0.3934	0.531	1
SPRR3	GERD_HC	Basal	0.2652	14.18	0.3921	0.532	1
PLA2G3	SSc_GERD	Suprabasal	-0.2086	0.8587	0.3925	0.532	0.92
HOTAIRM1	SSc_GERD	Prolif Suprabasal	-0.1947	5.55	0.3921	0.532	1
PTPRZ1	GERD_HC	Suprabasal	0.1753	4.487	0.392	0.532	0.984
KCNQ1OT1	GERD_HC	Prolif Basal	0.1743	3.945	0.3924	0.532	1
F12	GERD_HC	Prolif Basal	0.1733	5.907	0.3925	0.532	1
FBXO2	SSc_GERD	Basal	-0.1813	3.458	0.393	0.532	0.992
PDLIM4	GERD_HC	Basal	0.1688	5.937	0.3911	0.532	1
NUPR2	GERD_HC	Prolif Basal	0.1678	1.124	0.3927	0.532	1
ZNF337-AS1	GERD_HC	Prolif Suprabasal	0.1677	1.382	0.6558	0.532	1
CYP2U1	GERD_HC	Prolif Basal	0.1591	0.4923	0.3922	0.532	1
P2RX4	GERD_HC	Prolif Suprabasal	0.1559	1.214	0.3925	0.532	1
THSD4	SSc_GERD	Suprabasal	-0.1657	6.015	0.3914	0.532	0.92
CRABP2	SSc_GERD	Prolif Suprabasal	-0.1633	9.603	0.3918	0.532	1
ULBP3	SSc_GERD	Prolif Suprabasal	-0.1577	0.4993	0.3924	0.532	1
PGP	GERD_HC	Prolif Basal	0.1459	4.422	0.3928	0.532	1
ADIPOR2	GERD_HC	Prolif Suprabasal	0.145	5.409	0.3923	0.532	1
MAPK8IP3	GERD_HC	Prolif Basal	0.1391	1.032	0.3926	0.532	1
HIST1H2BE	SSc_HC	Prolif Suprabasal	0.1379	-0.1459	0.3928	0.532	1
RAB43	SSc_GERD	Suprabasal	-0.1423	1.053	0.3915	0.532	0.92
MTA1	SSc_GERD	Suprabasal	-0.1405	3.617	0.3926	0.532	0.92
ATP2B1	GERD_HC	Superficial	0.1303	4.213	0.392	0.532	0.718
NR2F6	GERD_HC	Prolif Basal	0.1294	5.454	0.3911	0.532	1
C16orf46	SSc_GERD	Basal	-0.1378	0.4547	0.3912	0.532	0.992
DET1	SSc_HC	Basal	0.1268	0.4855	0.3913	0.532	0.97
AP001160.3	SSc_GERD	Prolif Basal	-0.1335	0.6469	0.3922	0.532	1
SLC9B2	SSc_GERD	Prolif Suprabasal	-0.1324	0.654	0.3916	0.532	1
PSD3	SSc_GERD	Prolif Basal	-0.1323	3.558	0.3929	0.532	1
EIF3C	SSc_HC	Prolif Suprabasal	0.1228	1.522	0.3917	0.532	1
LPAR5	SSc_HC	Basal	0.1204	2.523	0.3922	0.532	0.97
AC093157.1	SSc_GERD	Prolif Suprabasal	-0.1275	2.441	0.3919	0.532	1
ABHD5	SSc_GERD	Basal	-0.1271	5.873	0.3922	0.532	0.992
FOXN3-AS1	SSc_HC	Prolif Basal	0.1164	2.488	0.3917	0.532	0.999
KLF13	GERD_HC	Superficial	0.1156	4.972	0.3927	0.532	0.717
NEBL	SSc_GERD	Basal	-0.1241	3.94	0.3914	0.532	0.992
FOXN3-AS1	SSc_HC	Prolif Suprabasal	0.1126	2.488	0.3922	0.532	1
HOMER2	SSc_GERD	Suprabasal	-0.1204	3.786	0.3911	0.532	0.92
RDH14	GERD_HC	Basal	0.1115	4.252	0.3929	0.532	1
KLF8	SSc_GERD	Basal	-0.119	3.444	0.3926	0.532	0.992
AC018553.1	SSc_HC	Suprabasal	0.1103	0.002142	0.3912	0.532	0.926
UBALD1	SSc_GERD	Superficial	-0.1182	3.168	0.3912	0.532	0.713
ZNF219	GERD_HC	Prolif Basal	0.1094	3.531	0.3928	0.532	1
KIF2A	SSc_GERD	Prolif Basal	-0.1159	4.809	0.3917	0.532	1
HIRIP3	GERD_HC	Suprabasal	0.1023	3.787	0.3925	0.532	0.984
SNTA1	SSc_GERD	Prolif Suprabasal	-0.1095	1.839	0.3913	0.532	1
DDX10	SSc_HC	Basal	0.09927	3.591	0.3917	0.532	0.97
ZNF784	SSc_GERD	Prolif Basal	-0.1076	0.8642	0.3915	0.532	1
TSPAN9	SSc_HC	Prolif Suprabasal	0.09266	2.787	0.3928	0.532	1
SNHG21	SSc_HC	Prolif Suprabasal	0.09124	2.113	0.3912	0.532	1
RPS12	SSc_GERD	Prolif Suprabasal	-0.09941	12.83	0.3921	0.532	1
CRAMP1	SSc_HC	Suprabasal	0.09015	1.571	0.3919	0.532	0.926
KRIT1	GERD_HC	Basal	0.08651	4.6	0.3926	0.532	1
NUDCD2	SSc_HC	Basal	0.08567	5.805	0.3911	0.532	0.97
SRBD1	SSc_GERD	Prolif Suprabasal	-0.09233	2.813	0.3917	0.532	1
ABRAXAS2	GERD_HC	Suprabasal	0.0824	3.597	0.3926	0.532	0.984
EMG1	SSc_GERD	Prolif Suprabasal	-0.08396	5.006	0.3925	0.532	1
BMP2K	SSc_GERD	Suprabasal	-0.08278	2.931	0.392	0.532	0.92
RHOA	GERD_HC	Suprabasal	0.07195	8.028	0.3918	0.532	0.984
ZFYVE21	SSc_HC	Basal	0.07062	5.432	0.3923	0.532	0.97
CHERP	SSc_HC	Prolif Suprabasal	0.06973	2.721	0.3929	0.532	1
SUPT6H	SSc_GERD	Basal	-0.0762	4.272	0.3927	0.532	0.992
NDUFS7	SSc_GERD	Suprabasal	-0.07426	7.562	0.3926	0.532	0.92
CUL4A	SSc_HC	Basal	0.06523	4.039	0.3927	0.532	0.97
MRPS11	SSc_GERD	Prolif Basal	-0.06903	5.481	0.3925	0.532	1
VDAC1	SSc_HC	Prolif Basal	0.05541	8.055	0.3913	0.532	0.999
CDK5RAP2	SSc_HC	Basal	-0.0701	3.879	0.3928	0.532	0.97
TERF1	SSc_HC	Prolif Basal	-0.07282	4.678	0.3919	0.532	0.999
EIF6	SSc_HC	Suprabasal	-0.07289	7.513	0.3912	0.532	0.926
CUTC	GERD_HC	Suprabasal	-0.08048	3.305	0.3915	0.532	0.984
RELA	GERD_HC	Basal	-0.081	3.977	0.3914	0.532	1
ZFAND6	SSc_HC	Prolif Suprabasal	-0.08153	5.383	0.3926	0.532	1
OSTF1	SSc_HC	Prolif Suprabasal	-0.08285	6.743	0.3928	0.532	1
ARMC7	SSc_HC	Prolif Basal	-0.08354	1.833	0.3921	0.532	0.999
RNPEPL1	SSc_HC	Basal	-0.084	4.689	0.3914	0.532	0.97
PLAGL2	SSc_HC	Basal	-0.08646	2.755	0.393	0.532	0.97
ACSL3	GERD_HC	Superficial	-0.08676	5.068	0.3917	0.532	0.718
PEX10	GERD_HC	Superficial	-0.0888	3.631	0.3919	0.532	0.718
ACTL6A	SSc_HC	Basal	-0.08933	5.128	0.3913	0.532	0.97
RILP	SSc_HC	Prolif Suprabasal	-0.08948	2.23	0.3922	0.532	1
TFAP2C	SSc_HC	Prolif Suprabasal	-0.08965	4.604	0.3913	0.532	1
TMEM60	SSc_HC	Prolif Basal	-0.08982	3.864	0.3929	0.532	0.999
NUP133	SSc_HC	Prolif Suprabasal	-0.09077	2.823	0.3921	0.532	1
PARD6G	GERD_HC	Prolif Suprabasal	-0.09586	4.306	0.3922	0.532	1
FANCB	SSc_HC	Prolif Suprabasal	-0.09648	2.172	0.393	0.532	1
RC3H2	GERD_HC	Suprabasal	-0.09828	3.481	0.3929	0.532	0.984
PRDM2	SSc_HC	Prolif Suprabasal	-0.09863	4.712	0.3929	0.532	1
SCYL3	SSc_GERD	Superficial	0.0906	2.402	0.3928	0.532	0.713
ZNF616	SSc_HC	Suprabasal	-0.09973	1.012	0.3913	0.532	0.926
TMEM161A	SSc_HC	Prolif Suprabasal	-0.09997	3.601	0.3916	0.532	1
KCMF1	SSc_GERD	Prolif Suprabasal	0.0922	5.52	0.392	0.532	1
GMPPA	GERD_HC	Prolif Suprabasal	-0.1012	3.476	0.3919	0.532	1
BACH1	GERD_HC	Suprabasal	-0.1014	3.832	0.3919	0.532	0.984
C5orf30	SSc_GERD	Prolif Basal	0.09576	2.118	0.3925	0.532	1
CAPN2	GERD_HC	Prolif Basal	-0.107	6.387	0.3926	0.532	1
GNA12	SSc_HC	Prolif Suprabasal	-0.1078	1.16	0.3927	0.532	1
SERTAD1	GERD_HC	Prolif Basal	-0.1079	6.559	0.3916	0.532	1
TRIM23	SSc_GERD	Suprabasal	0.09956	2.556	0.3923	0.532	0.92
GTF2B	GERD_HC	Basal	-0.1092	5.212	0.3917	0.532	1
LDHA	SSc_GERD	Superficial	0.1023	8.939	0.3924	0.532	0.713
ZNF664	GERD_HC	Suprabasal	-0.1114	3.127	0.3912	0.532	0.984
LRATD1	SSc_HC	Prolif Basal	-0.112	4.506	0.3917	0.532	0.999
PPP2R3A	SSc_GERD	Suprabasal	0.1078	3.359	0.3927	0.532	0.92
GEMIN2	SSc_GERD	Prolif Basal	0.1084	3.182	0.392	0.532	1
ARHGAP42	SSc_HC	Prolif Suprabasal	-0.1182	1.857	0.3921	0.532	1
NME2	SSc_HC	Prolif Basal	-0.1197	10.34	0.3915	0.532	0.999
EIF4E3	GERD_HC	Suprabasal	-0.1206	2.458	0.3914	0.532	0.984
PSMC3IP	GERD_HC	Basal	-0.1209	2.723	0.3911	0.532	1
COQ10B	SSc_GERD	Superficial	0.1132	3.926	0.3921	0.532	0.713
LINC00324	SSc_HC	Basal	-0.1221	1.689	0.3913	0.532	0.97
PAK1	SSc_GERD	Superficial	0.1137	3.869	0.3915	0.532	0.713
ZNF764	SSc_GERD	Prolif Basal	0.1141	0.9368	0.393	0.532	1
LRPPRC	GERD_HC	Basal	-0.1263	5.296	0.3917	0.532	1
ZNF526	GERD_HC	Basal	-0.1266	0.8598	0.3923	0.532	1
LY6G5B	SSc_HC	Prolif Basal	-0.1268	0.1939	0.3918	0.532	0.999
DPY19L3	GERD_HC	Prolif Suprabasal	-0.1274	0.8979	0.3918	0.532	1
MCEE	GERD_HC	Basal	-0.1282	4.795	0.3914	0.532	1
THOC6	GERD_HC	Prolif Suprabasal	-0.1286	4.631	0.3926	0.532	1
ZNF691	GERD_HC	Basal	-0.1354	1.226	0.3922	0.532	1
TNIP1	SSc_GERD	Prolif Basal	0.1264	5.39	0.3925	0.532	1
USP25	SSc_GERD	Prolif Basal	0.1337	3.478	0.3924	0.532	1
ZSWIM4	SSc_GERD	Superficial	0.1342	2.307	0.3929	0.532	0.713
OTUD7B	GERD_HC	Prolif Suprabasal	-0.1465	2.765	0.3912	0.532	1
SLC25A20	SSc_GERD	Suprabasal	0.1406	0.9285	0.3921	0.532	0.92
LINC00863	GERD_HC	Prolif Basal	-0.1543	1.218	0.3912	0.532	1
NME1	SSc_GERD	Basal	0.1461	7.28	0.3916	0.532	0.992
ACACB	GERD_HC	Prolif Suprabasal	-0.1597	0.2756	0.3917	0.532	1
EGFL6	GERD_HC	Prolif Suprabasal	-0.1692	3.507	0.3921	0.532	1
LINC02256	SSc_HC	Prolif Basal	-0.1695	1.287	0.3916	0.532	0.999
MPZL3	SSc_GERD	Basal	0.1656	3.338	0.3912	0.532	0.992
BMP2	GERD_HC	Suprabasal	-0.2061	3.323	0.3928	0.532	0.984
ST6GALNAC1	GERD_HC	Suprabasal	-0.2125	4.038	0.3913	0.532	0.984
PLAC8	SSc_HC	Prolif Basal	-0.2374	6.335	0.3925	0.532	0.999
STK10	GERD_HC	Basal	-0.2591	0.6727	0.3923	0.532	1
CCL26	GERD_HC	Prolif Suprabasal	-0.3042	0.4976	0.3925	0.532	1
CD74	SSc_GERD	Prolif Basal	0.2979	5.922	0.3928	0.532	1
YBX2	GERD_HC	Prolif Basal	0.2265	0.05499	0.3895	0.533	1
IFIT3	GERD_HC	Basal	0.2196	2.965	0.3892	0.533	1
NKX6-2	SSc_GERD	Superficial	-0.2204	-0.03813	0.3904	0.533	0.713
ETV7	GERD_HC	Prolif Basal	0.1796	2.922	0.3895	0.533	1
VWA1	SSc_HC	Basal	0.1774	3.46	0.3905	0.533	0.97
ADAMTSL4-AS1	SSc_GERD	Superficial	-0.185	0.1948	0.3904	0.533	0.713
NPAS1	GERD_HC	Basal	0.1702	0.8766	0.3898	0.533	1
RBM38	GERD_HC	Prolif Basal	0.162	2.257	0.391	0.533	1
Z99572.1	GERD_HC	Basal	0.1525	0.2053	0.3901	0.533	1
NDUFAF8	SSc_GERD	Prolif Suprabasal	-0.1627	6.283	0.3899	0.533	1
KIF11	GERD_HC	Suprabasal	0.1508	4.734	0.3893	0.533	0.984
TPST1	GERD_HC	Prolif Suprabasal	0.1484	1.89	0.3901	0.533	1
ZNF880	SSc_HC	Suprabasal	0.1476	1.711	0.3899	0.533	0.927
MAP1LC3B	GERD_HC	Prolif Suprabasal	0.1473	6.48	0.3901	0.533	1
ZBTB37	SSc_GERD	Prolif Suprabasal	-0.1579	1.564	0.3897	0.533	1
DSCC1	SSc_HC	Basal	0.1437	2.742	0.3893	0.533	0.971
PFN2	SSc_GERD	Prolif Basal	-0.1423	3.217	0.3901	0.533	1
POLR3H	GERD_HC	Prolif Basal	0.1295	3.832	0.3905	0.533	1
SLC38A7	GERD_HC	Basal	0.127	1.289	0.3895	0.533	1
SNHG4	SSc_GERD	Prolif Basal	-0.1348	1.96	0.3904	0.533	1
ZNF296	SSc_GERD	Prolif Suprabasal	-0.1326	3.727	0.3907	0.533	1
CDCA5	SSc_GERD	Prolif Suprabasal	-0.1322	3.265	0.3902	0.533	1
MPZL3	SSc_GERD	Superficial	-0.1273	3.338	0.3902	0.533	0.713
RPS27	SSc_HC	Prolif Suprabasal	0.1169	12.04	0.3901	0.533	1
WDR7	SSc_GERD	Prolif Suprabasal	-0.1233	1.254	0.391	0.533	1
MFSD3	SSc_HC	Prolif Suprabasal	0.1139	3.491	0.3898	0.533	1
NAXE	SSc_HC	Basal	0.112	5.531	0.3903	0.533	0.97
FAM89B	SSc_HC	Superficial	0.1112	5.057	0.3896	0.533	0.643
FKRP	SSc_HC	Prolif Basal	0.1098	0.9798	0.3901	0.533	0.999
ENTR1	SSc_HC	Basal	0.1096	3.509	0.3908	0.533	0.97
ATPSCKMT	GERD_HC	Prolif Suprabasal	0.1072	2.138	0.3905	0.533	1
AC245297.3	SSc_GERD	Suprabasal	-0.1151	2.753	0.3895	0.533	0.92
PPM1D	GERD_HC	Superficial	0.1049	2.223	0.3905	0.533	0.718
KLK11	GERD_HC	Basal	0.1009	7.862	0.3904	0.533	1
PDCD2	GERD_HC	Basal	0.09774	5.689	0.3895	0.533	1
MDM1	SSc_GERD	Basal	-0.1041	2.363	0.39	0.533	0.992
MTPN	GERD_HC	Basal	0.09244	7.038	0.3903	0.533	1
WDR74	SSc_HC	Suprabasal	0.0924	4.846	0.3901	0.533	0.927
FAH	SSc_GERD	Prolif Suprabasal	-0.09575	3.643	0.391	0.533	1
MIS18BP1	GERD_HC	Basal	0.08482	5.471	0.3893	0.533	1
SH3BP1	GERD_HC	Superficial	0.08038	4.364	0.3894	0.533	0.719
SMIM26	SSc_GERD	Superficial	-0.0879	6.863	0.39	0.533	0.713
SMIM29	SSc_HC	Prolif Basal	0.07739	4.118	0.3898	0.533	0.999
ESRRA	SSc_HC	Prolif Basal	0.07675	5.406	0.3904	0.533	0.999
FIS1	GERD_HC	Superficial	0.07505	7.252	0.3899	0.533	0.719
FAM83F	GERD_HC	Suprabasal	0.07467	4.344	0.3903	0.533	0.984
RPL17	SSc_HC	Prolif Basal	0.06478	11.61	0.3901	0.533	0.999
RNF167	SSc_HC	Prolif Basal	0.0604	5.085	0.3904	0.533	0.999
EIF4A1	GERD_HC	Prolif Basal	0.06002	9.409	0.3901	0.533	1
STAM2	SSc_GERD	Prolif Basal	-0.06701	3.691	0.3906	0.533	1
HDAC11	SSc_GERD	Basal	-0.06273	3.351	0.3903	0.533	0.992
RPL15	GERD_HC	Suprabasal	0.05373	11.6	0.39	0.533	0.984
CBY1	SSc_GERD	Suprabasal	-0.06135	4.355	0.3902	0.533	0.92
BTF3L4	SSc_GERD	Superficial	-0.0541	6.069	0.3901	0.533	0.713
RAB14	SSc_GERD	Suprabasal	0.04603	6.827	0.3893	0.533	0.92
STRBP	SSc_HC	Suprabasal	-0.058	4.77	0.3902	0.533	0.927
PPIG	GERD_HC	Superficial	-0.07415	6.632	0.3897	0.533	0.719
EBLN3P	SSc_GERD	Superficial	0.06732	4.117	0.3895	0.533	0.714
SPAG7	GERD_HC	Basal	-0.07759	5.806	0.3893	0.533	1
TMEM115	GERD_HC	Prolif Basal	-0.07832	3.707	0.3901	0.533	1
TRA2A	SSc_HC	Basal	-0.08121	5.468	0.3902	0.533	0.97
ANGEL2	SSc_HC	Basal	-0.08162	2.96	0.3899	0.533	0.97
JMY	SSc_HC	Prolif Suprabasal	-0.08204	3.057	0.3906	0.533	1
TRAPPC4	SSc_HC	Prolif Basal	-0.08381	5.077	0.3896	0.533	0.999
CALM2	SSc_GERD	Suprabasal	0.07535	8.351	0.3894	0.533	0.92
SRSF3	SSc_GERD	Suprabasal	0.07535	8.182	0.3897	0.533	0.92
FBXO3	SSc_HC	Prolif Suprabasal	-0.08492	4.149	0.3909	0.533	1
TTC5	SSc_HC	Prolif Basal	-0.0852	3.09	0.3903	0.533	0.999
NFRKB	GERD_HC	Suprabasal	-0.08693	2.706	0.3894	0.533	0.984
MAPKAPK2	GERD_HC	Superficial	-0.08765	3.555	0.3904	0.533	0.718
YIF1B	SSc_GERD	Suprabasal	0.0799	4.133	0.3911	0.533	0.92
UCK1	SSc_GERD	Basal	0.08101	3.241	0.3904	0.533	0.992
BRI3BP	SSc_GERD	Basal	0.08171	4.198	0.3903	0.533	0.992
ZNF770	SSc_GERD	Prolif Suprabasal	0.08355	4.883	0.3899	0.533	1
KLHDC3	GERD_HC	Prolif Suprabasal	-0.09457	4.318	0.3906	0.533	1
GANC	SSc_GERD	Prolif Basal	0.08695	3.021	0.3909	0.533	1
ASCC2	SSc_HC	Prolif Basal	-0.09566	5.179	0.3896	0.533	0.999
AK2	SSc_GERD	Prolif Basal	0.08727	5.838	0.3907	0.533	1
GCDH	SSc_GERD	Prolif Suprabasal	0.0873	3.855	0.3892	0.533	1
PRKCZ	SSc_HC	Basal	-0.09598	3.608	0.3906	0.533	0.97
PEX11G	SSc_HC	Suprabasal	-0.09879	2.021	0.3894	0.533	0.927
COX7B	GERD_HC	Basal	-0.1047	9.102	0.3894	0.533	1
NEK9	GERD_HC	Prolif Basal	-0.1059	2.131	0.3902	0.533	1
TBL1XR1	SSc_GERD	Superficial	0.09819	5.368	0.3898	0.533	0.713
HADHB	GERD_HC	Suprabasal	-0.111	6.638	0.3909	0.533	0.984
MAP2K6	SSc_HC	Prolif Basal	-0.1117	2.887	0.3893	0.533	0.999
PITHD1	GERD_HC	Prolif Basal	-0.1122	6.024	0.3901	0.533	1
SLC22A18	SSc_GERD	Basal	0.1057	3.867	0.3901	0.533	0.992
LONP1	SSc_GERD	Prolif Basal	0.1058	3.208	0.3906	0.533	1
FOSL2	SSc_GERD	Prolif Suprabasal	0.1075	5.513	0.391	0.533	1
NFE2L1	GERD_HC	Basal	-0.1176	4.052	0.3895	0.533	1
NDRG2	GERD_HC	Suprabasal	-0.1186	6.186	0.3902	0.533	0.984
DBF4	SSc_GERD	Prolif Basal	0.1104	4.665	0.3895	0.533	1
MPP6	SSc_GERD	Basal	0.1125	2.609	0.3893	0.533	0.992
TRABD	SSc_GERD	Superficial	0.1142	4.573	0.3893	0.533	0.714
PANX1	SSc_GERD	Prolif Suprabasal	0.115	1.305	0.3895	0.533	1
ZNF253	GERD_HC	Prolif Basal	-0.1243	1.14	0.3908	0.533	1
SEMA4B	GERD_HC	Prolif Suprabasal	-0.1297	4.319	0.3909	0.533	1
YWHAG	SSc_GERD	Basal	0.1209	5.602	0.3903	0.533	0.992
SPRED2	GERD_HC	Suprabasal	-0.13	2.205	0.39	0.533	0.984
PPP1R9B	GERD_HC	Basal	-0.1327	2.025	0.3901	0.533	1
BAHD1	SSc_GERD	Basal	0.1261	1.366	0.3908	0.533	0.992
RUBCN	SSc_GERD	Prolif Suprabasal	0.1335	2.184	0.391	0.533	1
AMN	GERD_HC	Suprabasal	-0.1453	3.932	0.3903	0.533	0.984
BID	SSc_GERD	Prolif Basal	0.1355	4.238	0.3892	0.533	1
C2CD2L	SSc_GERD	Prolif Basal	0.1372	1.003	0.3898	0.533	1
ZNF222	SSc_GERD	Prolif Suprabasal	0.1402	0.2326	0.3897	0.533	1
ASB9	SSc_HC	Basal	-0.1544	0.2181	0.3905	0.533	0.97
APOLD1	SSc_HC	Prolif Suprabasal	-0.1556	0.8248	0.391	0.533	1
STX11	SSc_GERD	Suprabasal	0.1456	1.475	0.391	0.533	0.92
DST	SSc_HC	Prolif Basal	-0.158	8.273	0.3901	0.533	0.999
Z83843.1	GERD_HC	Basal	-0.1697	1.761	0.3906	0.533	1
SHROOM3	SSc_HC	Basal	-0.1731	3.881	0.3902	0.533	0.97
SLC1A1	SSc_HC	Prolif Basal	-0.175	0.3038	0.3895	0.533	0.999
LINC01546	GERD_HC	Basal	-0.1919	0.5413	0.391	0.533	1
PLA2G4B	SSc_GERD	Prolif Basal	0.2025	2.42	0.3911	0.533	1
LRRC75A	SSc_HC	Basal	-0.2173	5.772	0.3911	0.533	0.97
GPT	GERD_HC	Basal	-0.219	0.9556	0.3898	0.533	1
ALDH1L1	SSc_HC	Basal	-0.2226	2.258	0.3893	0.533	0.971
DUSP5	SSc_GERD	Suprabasal	0.2171	6.381	0.3892	0.533	0.92
DERL3	GERD_HC	Prolif Basal	-0.2319	-0.3614	0.391	0.533	1
RAB17	SSc_GERD	Basal	0.2423	1.832	0.3892	0.533	0.992
SECTM1	SSc_GERD	Basal	0.3372	1.896	0.3908	0.533	0.992
SPAST	GERD_HC	Superficial	0.2393	3.278	2.672	0.534	0.719
RECQL4	SSc_GERD	Suprabasal	-0.241	1.961	0.388	0.534	0.92
LINC02323	GERD_HC	Prolif Suprabasal	0.2132	1.108	0.3886	0.534	1
GJB2	GERD_HC	Suprabasal	0.204	7.578	0.3875	0.534	0.985
CEP85L	SSc_GERD	Basal	-0.2045	-0.2791	0.3879	0.534	0.992
LRRC73	GERD_HC	Basal	0.1894	0.2952	0.3875	0.534	1
CIB2	SSc_GERD	Suprabasal	-0.1839	1.914	0.3877	0.534	0.92
DEGS2	GERD_HC	Prolif Suprabasal	0.1729	4.868	0.3891	0.534	1
AP001462.1	SSc_HC	Prolif Basal	0.1648	0.2067	0.389	0.534	0.999
LINC01023	SSc_GERD	Prolif Suprabasal	-0.1749	1.75	0.3882	0.534	1
HES1	SSc_HC	Prolif Basal	0.1582	8.047	0.3875	0.534	0.999
CTU1	GERD_HC	Basal	0.158	3.828	0.3877	0.534	1
DEPDC1	GERD_HC	Prolif Suprabasal	0.158	4.154	0.3887	0.534	1
SNHG15	GERD_HC	Prolif Suprabasal	0.1554	4.949	0.3874	0.534	1
AIFM2	SSc_GERD	Prolif Suprabasal	-0.1632	3.912	0.3873	0.534	1
WARS2-AS1	SSc_GERD	Prolif Basal	-0.1584	0.389	0.508	0.534	1
SELENBP1	GERD_HC	Suprabasal	0.146	3.344	0.3887	0.534	0.984
CLMN	SSc_HC	Prolif Suprabasal	0.1447	1.883	0.3884	0.534	1
VMP1	SSc_GERD	Prolif Basal	-0.1546	6.799	0.3873	0.534	1
JAG2	SSc_HC	Basal	0.1421	3.812	0.3877	0.534	0.971
SUOX	GERD_HC	Basal	0.1387	1.889	0.3878	0.534	1
STON1	SSc_GERD	Prolif Basal	-0.141	1.135	0.388	0.534	1
Z93930.2	SSc_GERD	Suprabasal	-0.1401	0.5488	0.389	0.534	0.92
GSE1	GERD_HC	Basal	0.1286	2.973	0.3881	0.534	1
FLT3LG	SSc_GERD	Suprabasal	-0.134	1.517	0.3879	0.534	0.92
RNF24	GERD_HC	Suprabasal	0.1241	2.485	0.3888	0.534	0.984
ARHGAP8	SSc_GERD	Suprabasal	-0.133	1.837	0.3885	0.534	0.92
GPR155	SSc_GERD	Prolif Suprabasal	-0.1318	3.357	0.3875	0.534	1
ARL4D	GERD_HC	Suprabasal	0.1229	5.297	0.3885	0.534	0.984
ADIPOR2	SSc_GERD	Suprabasal	-0.1311	5.409	0.3879	0.534	0.92
AC005332.6	GERD_HC	Prolif Basal	0.1194	1.554	0.3888	0.534	1
TTC12	SSc_GERD	Prolif Basal	-0.128	1.733	0.3882	0.534	1
RPS23	GERD_HC	Prolif Suprabasal	0.1186	12.09	0.3885	0.534	1
MICOS13	SSc_GERD	Prolif Suprabasal	-0.1266	7.312	0.3891	0.534	1
FAM102A	GERD_HC	Prolif Suprabasal	0.1129	4.262	0.389	0.534	1
ARHGAP18	SSc_GERD	Prolif Basal	-0.1166	3.248	0.3882	0.534	1
POLR2G	GERD_HC	Prolif Basal	0.1075	5.631	0.389	0.534	1
AP4B1	SSc_HC	Prolif Suprabasal	0.1074	2.45	0.3889	0.534	1
SRGAP2	SSc_GERD	Basal	-0.1152	2.171	0.3873	0.534	0.992
CRLS1	SSc_HC	Suprabasal	0.1054	4.204	0.3891	0.534	0.927
AKAP7	SSc_HC	Prolif Basal	0.1044	3.561	0.388	0.534	0.999
RINT1	GERD_HC	Suprabasal	0.1016	2.77	0.3873	0.534	0.985
UTP14A	GERD_HC	Basal	0.1007	4.192	0.3883	0.534	1
TOMM7	SSc_HC	Prolif Suprabasal	0.09746	8.897	0.3885	0.534	1
TCEAL3	SSc_HC	Prolif Basal	0.09664	2.973	0.3881	0.534	0.999
C12orf57	SSc_GERD	Prolif Basal	-0.1037	7.604	0.3877	0.534	1
BAIAP2L1	SSc_GERD	Prolif Basal	-0.1015	3.754	0.3877	0.534	1
MAP3K3	SSc_HC	Basal	0.09232	1.861	0.3878	0.534	0.971
C16orf70	SSc_HC	Basal	0.09085	2.39	0.3891	0.534	0.971
COX5A	SSc_HC	Basal	0.09063	8.454	0.3875	0.534	0.971
MTO1	SSc_GERD	Prolif Suprabasal	-0.09361	2.807	0.3885	0.534	1
TMCO1	SSc_HC	Basal	0.08297	6.536	0.3881	0.534	0.971
RPL12	GERD_HC	Basal	0.082	11.99	0.3884	0.534	1
LMBRD1	SSc_GERD	Superficial	-0.08784	4.263	0.3885	0.534	0.714
ADNP2	SSc_HC	Suprabasal	0.07691	2.856	0.3884	0.534	0.927
RNF185	SSc_GERD	Superficial	-0.0759	2.862	0.3886	0.534	0.714
DGCR2	SSc_HC	Suprabasal	0.06695	3.244	0.3887	0.534	0.927
CAPNS1	SSc_HC	Prolif Basal	0.06636	7.15	0.388	0.534	0.999
GPR108	SSc_GERD	Basal	-0.0743	4.781	0.3873	0.534	0.992
MED11	SSc_GERD	Prolif Suprabasal	-0.0715	4.991	0.3878	0.534	1
ENO1	SSc_HC	Suprabasal	0.06256	9.327	0.3884	0.534	0.927
GRSF1	GERD_HC	Prolif Basal	0.05957	4.919	0.3889	0.534	1
VPS51	SSc_HC	Basal	0.05689	5.261	0.3885	0.534	0.971
UFD1	SSc_GERD	Superficial	-0.06334	5.881	0.3884	0.534	0.714
RFXANK	SSc_GERD	Prolif Suprabasal	-0.06286	5.111	0.3891	0.534	1
GMCL1	SSc_GERD	Suprabasal	-0.05645	4.398	0.3878	0.534	0.92
RBFOX2	SSc_HC	Suprabasal	-0.05716	4.626	0.3878	0.534	0.927
XRCC6	GERD_HC	Basal	-0.05859	6.89	0.3879	0.534	1
SDF2	SSc_HC	Basal	-0.06	4.925	0.3885	0.534	0.971
SRP9	GERD_HC	Prolif Suprabasal	-0.06443	7.115	0.3885	0.534	1
HEXA	SSc_HC	Basal	-0.06962	3.638	0.3879	0.534	0.971
TRAPPC11	SSc_HC	Prolif Suprabasal	-0.07205	3.031	0.3886	0.534	1
TMEM230	GERD_HC	Superficial	-0.0733	5.35	0.3876	0.534	0.719
TATDN1	SSc_GERD	Suprabasal	0.06621	5.354	0.3883	0.534	0.92
NUP58	SSc_HC	Prolif Suprabasal	-0.07475	3.655	0.389	0.534	1
IMMP1L	SSc_HC	Prolif Basal	-0.07677	4.515	0.3873	0.534	0.999
ASXL2	SSc_HC	Superficial	-0.07747	3.493	0.3878	0.534	0.644
RPS12	SSc_HC	Basal	-0.08672	12.83	0.3877	0.534	0.971
BBIP1	SSc_HC	Prolif Suprabasal	-0.08712	3.576	0.3878	0.534	1
NDUFA12	SSc_HC	Suprabasal	-0.08747	7.269	0.3873	0.534	0.927
CGRRF1	GERD_HC	Basal	-0.08759	2.838	0.3879	0.534	1
UBXN2A	GERD_HC	Prolif Basal	-0.0882	4.213	0.3878	0.534	1
RFWD3	SSc_GERD	Prolif Basal	0.08331	2.977	0.3874	0.534	1
ZNF286A	SSc_HC	Prolif Basal	-0.09369	2.438	0.3883	0.534	0.999
TRIM35	SSc_HC	Prolif Basal	-0.09808	1.771	0.4185	0.534	0.999
ADD3	SSc_HC	Basal	-0.09919	4.652	0.3883	0.534	0.971
SH2D3A	SSc_HC	Suprabasal	-0.1007	3.513	0.3887	0.534	0.927
RHBDF1	GERD_HC	Prolif Basal	-0.1008	2.579	0.3887	0.534	1
AARSD1	SSc_HC	Prolif Basal	-0.1028	4.249	0.3878	0.534	0.999
QTRT1	SSc_HC	Prolif Suprabasal	-0.1028	4.446	0.3885	0.534	1
ZBTB41	SSc_HC	Prolif Suprabasal	-0.103	2.969	0.3888	0.534	1
PTCD1	GERD_HC	Prolif Suprabasal	-0.1045	1.921	0.3888	0.534	1
CACYBP	GERD_HC	Prolif Basal	-0.1054	6.489	0.3886	0.534	1
FUZ	GERD_HC	Suprabasal	-0.1056	2.397	0.389	0.534	0.984
SEC24C	SSc_HC	Superficial	-0.1057	3.718	0.3874	0.534	0.644
TBC1D13	SSc_GERD	Basal	0.09888	1.725	0.3882	0.534	0.992
C19orf47	SSc_GERD	Basal	0.1011	1.136	0.3879	0.534	0.992
LIN7B	SSc_GERD	Prolif Suprabasal	0.1063	2.68	0.388	0.534	1
MAOA	SSc_HC	Prolif Suprabasal	-0.1155	5.568	0.3878	0.534	1
NUP35	SSc_GERD	Prolif Basal	0.1106	3.344	0.3878	0.534	1
RNASEL	SSc_GERD	Prolif Suprabasal	0.1116	2.241	0.3875	0.534	1
C2CD2	SSc_GERD	Suprabasal	0.1118	2.46	0.3884	0.534	0.92
CSRNP3	SSc_HC	Basal	-0.1213	1.525	0.3877	0.534	0.971
RASA2	SSc_GERD	Suprabasal	0.1152	3.222	0.3882	0.534	0.92
SRGAP3	SSc_HC	Prolif Basal	-0.1298	3.236	0.3882	0.534	0.999
ANKH	SSc_GERD	Prolif Suprabasal	0.1285	3.597	0.3891	0.534	1
PTBP2	SSc_GERD	Prolif Suprabasal	0.1291	2.076	0.3874	0.534	1
DGKH	GERD_HC	Basal	-0.1383	3.374	0.3884	0.534	1
FGD2	SSc_HC	Prolif Basal	-0.1389	1.056	0.3888	0.534	0.999
DENND11	GERD_HC	Prolif Basal	-0.1389	2.562	0.3877	0.534	1
PPRC1	GERD_HC	Basal	-0.1406	2.758	0.3884	0.534	1
MBLAC1	SSc_HC	Prolif Basal	-0.1423	1.524	0.3888	0.534	0.999
FGF1	SSc_HC	Prolif Basal	-0.1433	1.035	0.4656	0.534	0.999
PNO1	GERD_HC	Prolif Basal	-0.1459	4.186	0.3889	0.534	1
RPS27	GERD_HC	Superficial	-0.1484	12.04	0.3885	0.534	0.719
NMU	GERD_HC	Prolif Basal	-0.1515	7.141	0.3881	0.534	1
GAS6	GERD_HC	Basal	-0.1627	5.162	0.3885	0.534	1
ODF2	SSc_GERD	Basal	0.1589	2.356	0.7687	0.534	0.992
AL354920.1	GERD_HC	Basal	-0.1753	0.8086	0.3874	0.534	1
PTGER4	SSc_GERD	Basal	0.1653	2.085	0.3877	0.534	0.992
CYBRD1	SSc_GERD	Prolif Basal	0.1664	2.785	0.3887	0.534	1
SLC20A2	SSc_GERD	Prolif Basal	0.1681	4.574	0.388	0.534	1
WDR4	GERD_HC	Basal	-0.1825	3.133	0.3886	0.534	1
P2RX7	GERD_HC	Basal	-0.1966	0.05263	0.388	0.534	1
EID3	SSc_GERD	Prolif Basal	0.1907	0.1385	0.3875	0.534	1
CEP131	GERD_HC	Basal	-0.2118	1.016	0.7991	0.534	1
AC099518.5	GERD_HC	Prolif Suprabasal	-0.2118	1.72	0.3873	0.534	1
RNF39	GERD_HC	Prolif Suprabasal	-0.2366	4.384	0.389	0.534	1
PTPN20	GERD_HC	Prolif Basal	-0.2521	1.008	0.3892	0.534	1
CDH3	GERD_HC	Prolif Suprabasal	-0.2623	3.75	0.3876	0.534	1
LYN	GERD_HC	Prolif Basal	-0.2666	2.553	0.3888	0.534	1
HLA-DRA	SSc_GERD	Basal	0.3833	4.696	0.3889	0.534	0.992
TNFRSF6B	SSc_GERD	Basal	0.4023	0.5312	0.3877	0.534	0.992
S100A12	GERD_HC	Superficial	0.2922	5.532	0.387	0.535	0.719
ACOT2	SSc_HC	Basal	0.2057	0.1402	0.3857	0.535	0.972
DLG4	SSc_GERD	Prolif Basal	-0.2091	-0.2521	0.3856	0.535	1
DAPK2	GERD_HC	Basal	0.1971	1.219	0.386	0.535	1
ANO1	GERD_HC	Prolif Suprabasal	0.1903	2.068	0.3871	0.535	1
TMEM65	SSc_HC	Superficial	0.1782	3.385	1.772	0.535	0.645
MAML2	SSc_GERD	Prolif Basal	-0.1855	2.411	0.3861	0.535	1
AL590062.1	SSc_GERD	Prolif Suprabasal	-0.1772	0.2078	0.3864	0.535	1
SND1-IT1	SSc_GERD	Prolif Suprabasal	-0.172	0.7427	0.3867	0.535	1
GSPT2	GERD_HC	Suprabasal	0.1477	1.471	0.3861	0.535	0.985
HIST1H1C	SSc_HC	Suprabasal	0.1443	6.32	0.3863	0.535	0.927
SLC27A2	SSc_GERD	Suprabasal	-0.1533	2.701	0.3865	0.535	0.92
HIST1H2BG	SSc_GERD	Superficial	-0.1515	2.773	0.3867	0.535	0.715
TIGD1	GERD_HC	Prolif Basal	0.1407	0.7811	0.3864	0.535	1
TTC39A	SSc_GERD	Suprabasal	-0.1492	2.344	0.3863	0.535	0.92
SRGAP2C	GERD_HC	Prolif Basal	0.1361	2.167	0.3854	0.535	1
APOBEC3G	SSc_GERD	Suprabasal	-0.1438	2.161	0.3868	0.535	0.92
MYH10	SSc_GERD	Suprabasal	-0.1435	2.086	0.3859	0.535	0.92
CCDC71L	SSc_GERD	Prolif Basal	-0.1418	1.704	0.3865	0.535	1
ZNF701	SSc_GERD	Basal	-0.1412	1.879	0.3858	0.535	0.992
AC007996.1	SSc_HC	Prolif Suprabasal	0.1312	0.3141	0.3854	0.535	1
EPHX2	SSc_GERD	Basal	-0.1397	4.867	0.3864	0.535	0.992
MRPS2	GERD_HC	Prolif Basal	0.1287	5.129	0.3864	0.535	1
PLPPR2	SSc_GERD	Basal	-0.136	0.4259	0.3859	0.535	0.992
TPM1	SSc_GERD	Prolif Suprabasal	-0.1287	3.644	0.3854	0.535	1
H2AFX	SSc_HC	Prolif Suprabasal	0.1161	5.77	0.3855	0.535	1
COMMD4	GERD_HC	Prolif Basal	0.1137	5.687	0.3866	0.535	1
AK4	GERD_HC	Superficial	0.113	4.18	0.387	0.535	0.719
FHL3	SSc_GERD	Prolif Basal	-0.1207	2.782	0.386	0.535	1
GALK2	GERD_HC	Superficial	0.1118	3.301	0.3872	0.535	0.719
AL132857.1	SSc_HC	Prolif Basal	0.1096	3.048	0.3859	0.535	0.999
PLXNA2	SSc_HC	Prolif Suprabasal	0.109	3.212	0.3873	0.535	1
TMOD3	SSc_GERD	Basal	-0.1175	7.881	0.387	0.535	0.992
UTP15	GERD_HC	Basal	0.1031	2.802	0.3857	0.535	1
PDLIM1	SSc_GERD	Basal	-0.1098	7.582	0.3865	0.535	0.992
PXN-AS1	GERD_HC	Suprabasal	0.0988	2.711	0.3868	0.535	0.985
INKA2	SSc_GERD	Prolif Suprabasal	-0.1021	1.528	0.3872	0.535	1
PANK2	SSc_GERD	Suprabasal	-0.1017	4.601	0.3872	0.535	0.92
SPNS1	SSc_HC	Prolif Suprabasal	0.09292	3.574	0.3869	0.535	1
PPM1G	SSc_GERD	Suprabasal	-0.1003	6.589	0.3859	0.535	0.92
DARS2	SSc_GERD	Prolif Suprabasal	-0.09829	2.29	0.3861	0.535	1
THAP1	GERD_HC	Prolif Basal	0.08925	3.419	0.3864	0.535	1
IARS2	SSc_HC	Prolif Basal	0.08848	5.445	0.3864	0.535	0.999
URM1	SSc_HC	Prolif Suprabasal	0.08826	4.824	0.9869	0.535	1
CRNDE	SSc_GERD	Suprabasal	-0.09632	6.269	0.3862	0.535	0.92
ATG4D	GERD_HC	Basal	0.08702	4.162	0.3868	0.535	1
SNF8	SSc_GERD	Prolif Suprabasal	-0.08683	6.143	0.3872	0.535	1
DDX6	SSc_GERD	Suprabasal	-0.08605	5.538	0.3872	0.535	0.92
PRDX5	SSc_GERD	Prolif Basal	-0.08526	9.059	0.3869	0.535	1
TMEM39A	SSc_HC	Suprabasal	0.07478	2.249	0.3866	0.535	0.927
TADA3	SSc_HC	Prolif Suprabasal	0.07457	4.684	0.387	0.535	1
KMT5A	GERD_HC	Superficial	0.07435	5.481	0.3872	0.535	0.719
ZNF316	SSc_GERD	Prolif Basal	-0.08011	1.789	0.3872	0.535	1
UBE2E3	SSc_GERD	Prolif Basal	-0.07843	5.719	0.3866	0.535	1
PPIG	GERD_HC	Suprabasal	0.06934	6.632	0.3862	0.535	0.985
UBL7	SSc_GERD	Basal	-0.0729	3.71	0.387	0.535	0.992
PPP1R11	SSc_HC	Suprabasal	0.06447	4.694	0.3863	0.535	0.927
SRRM1	SSc_GERD	Prolif Suprabasal	-0.07209	7.197	0.3865	0.535	1
CPSF4	SSc_HC	Prolif Basal	0.06313	3.337	0.3867	0.535	0.999
ARCN1	GERD_HC	Basal	0.06311	4.678	0.3871	0.535	1
VPS26C	SSc_HC	Suprabasal	-0.05032	3.558	0.3867	0.535	0.927
HNRNPF	SSc_HC	Prolif Basal	-0.05093	7.293	0.3854	0.535	0.999
PPHLN1	SSc_HC	Prolif Suprabasal	-0.05394	5.172	0.3854	0.535	1
CUL1	GERD_HC	Prolif Basal	-0.06114	4.143	0.3862	0.535	1
MYNN	SSc_HC	Prolif Suprabasal	-0.06159	3.304	0.3858	0.535	1
NDUFS7	SSc_HC	Suprabasal	-0.0646	7.562	0.3865	0.535	0.927
TMEM18	SSc_HC	Prolif Suprabasal	-0.06534	5.546	0.3867	0.535	1
ZNF24	SSc_HC	Suprabasal	-0.06782	4.527	0.3866	0.535	0.927
DCTN1	GERD_HC	Suprabasal	-0.07146	4.162	0.3868	0.535	0.985
LAMTOR3	GERD_HC	Prolif Suprabasal	-0.07198	4.878	0.3871	0.535	1
TMEM170A	SSc_HC	Prolif Basal	-0.07946	3.929	0.3866	0.535	0.999
DCAF7	SSc_GERD	Prolif Suprabasal	0.07123	4.595	0.387	0.535	1
MAML3	SSc_HC	Prolif Suprabasal	-0.08046	2.754	0.3854	0.535	1
RSAD1	SSc_HC	Suprabasal	-0.0808	2.4	0.3866	0.535	0.927
BDH2	SSc_HC	Suprabasal	-0.08306	4.489	0.3863	0.535	0.927
SLC35D2	SSc_HC	Suprabasal	-0.0833	3.377	0.3865	0.535	0.927
PAFAH1B2	SSc_GERD	Basal	0.07653	4.73	0.3863	0.535	0.992
NUB1	SSc_GERD	Basal	0.0777	4.803	0.3856	0.535	0.992
ARFGAP3	GERD_HC	Basal	-0.0872	3.819	0.3862	0.535	1
YAF2	GERD_HC	Prolif Suprabasal	-0.08776	4.093	0.3855	0.535	1
ZBED4	GERD_HC	Suprabasal	-0.09052	2.264	0.3868	0.535	0.985
RUNDC1	SSc_HC	Superficial	-0.09078	1.697	0.3854	0.535	0.645
MOV10	SSc_GERD	Suprabasal	0.0825	3.108	0.3864	0.535	0.92
OTUD5	SSc_GERD	Prolif Suprabasal	0.08309	3.532	0.3864	0.535	1
IDH2	SSc_HC	Prolif Basal	-0.09169	6.538	0.3857	0.535	0.999
AC046134.2	SSc_HC	Suprabasal	-0.09194	0.9424	0.3865	0.535	0.927
CTSB	GERD_HC	Prolif Suprabasal	-0.09262	7.068	0.3856	0.535	1
DICER1	SSc_GERD	Basal	0.08488	4.859	0.3865	0.535	0.992
TRIM26	GERD_HC	Superficial	-0.09899	3.892	0.3872	0.535	0.719
MYO19	GERD_HC	Basal	-0.09903	3.76	0.3855	0.535	1
SMYD2	GERD_HC	Basal	-0.1027	4.014	0.3866	0.535	1
DYNLL2	SSc_GERD	Prolif Suprabasal	0.09433	4.647	0.3866	0.535	1
MRPS28	SSc_GERD	Prolif Basal	0.09445	5.495	0.3856	0.535	1
IPO11	GERD_HC	Prolif Basal	-0.1049	2.13	0.3867	0.535	1
GOLPH3L	GERD_HC	Prolif Suprabasal	-0.1053	4.403	0.3864	0.535	1
ACADVL	SSc_GERD	Prolif Suprabasal	0.09821	7.05	0.3859	0.535	1
UTP25	GERD_HC	Prolif Basal	-0.1107	3.318	0.3857	0.535	1
KCNK1	SSc_GERD	Prolif Basal	0.1031	4.116	0.3865	0.535	1
TUSC3	SSc_GERD	Prolif Suprabasal	0.1047	4.64	0.3864	0.535	1
APLF	GERD_HC	Prolif Basal	-0.1132	1.488	0.3872	0.535	1
BRWD3	SSc_GERD	Prolif Basal	0.1058	2.843	0.3872	0.535	1
OAT	SSc_HC	Prolif Suprabasal	-0.115	6.674	0.3856	0.535	1
DDB2	SSc_GERD	Superficial	0.1073	5.006	0.3861	0.535	0.715
COX6C	SSc_GERD	Prolif Suprabasal	0.1084	9.065	0.3867	0.535	1
PYCR2	GERD_HC	Prolif Basal	-0.1205	3.849	0.3862	0.535	1
IFNAR1	SSc_GERD	Basal	0.1149	5.044	0.3871	0.535	0.992
MRPS23	SSc_GERD	Basal	0.1185	5.427	0.3862	0.535	0.992
OST4	GERD_HC	Prolif Suprabasal	-0.1289	8.296	0.3854	0.535	1
ATG14	GERD_HC	Prolif Suprabasal	-0.1335	3.628	0.3861	0.535	1
SERPINB1	SSc_GERD	Prolif Basal	0.1246	9.469	0.3864	0.535	1
BLVRA	GERD_HC	Prolif Suprabasal	-0.134	5.617	0.3855	0.535	1
ZBTB9	SSc_GERD	Basal	0.1255	0.4022	0.3923	0.535	0.992
SCD5	GERD_HC	Prolif Suprabasal	-0.1499	1.203	0.3869	0.535	1
KCTD12	GERD_HC	Prolif Basal	-0.156	1.888	0.3859	0.535	1
SDCBP2-AS1	SSc_GERD	Basal	0.1484	0.1156	0.387	0.535	0.992
KCNG1	SSc_HC	Prolif Suprabasal	-0.1599	2.103	0.3866	0.535	1
GALNT6	SSc_HC	Basal	-0.1619	0.2732	0.3868	0.535	0.971
FGFR3	SSc_GERD	Basal	0.1517	4.82	0.3867	0.535	0.992
ACAD11	GERD_HC	Prolif Suprabasal	-0.1627	0.52	0.3861	0.535	1
SYNPO	SSc_GERD	Basal	0.1705	1.104	0.3859	0.535	0.992
NPIPB4	GERD_HC	Basal	-0.1863	-0.1405	0.3871	0.535	1
AL391560.2	SSc_GERD	Basal	0.1891	-0.7873	0.3868	0.535	0.992
HK2	GERD_HC	Prolif Suprabasal	-0.2066	1.752	0.3871	0.535	1
IER5L	SSc_GERD	Superficial	0.2235	4.667	0.3861	0.535	0.715
AC092821.3	GERD_HC	Prolif Suprabasal	-0.245	2.065	1.379	0.535	1
HCG22	GERD_HC	Superficial	-0.2488	3.56	0.3869	0.535	0.719
KRBOX1	GERD_HC	Suprabasal	0.285	1.982	0.3837	0.536	0.985
APOE	SSc_GERD	Basal	-0.2793	3.066	0.3846	0.536	0.992
KRBOX1	SSc_GERD	Prolif Basal	-0.2688	1.982	0.3847	0.536	1
SLURP2	SSc_HC	Basal	0.2448	9.546	0.3839	0.536	0.972
RGS9	GERD_HC	Basal	0.1906	0.1923	0.3848	0.536	1
POU3F1	SSc_GERD	Basal	-0.1979	3.989	0.3846	0.536	0.992
HMMR	GERD_HC	Prolif Suprabasal	0.1811	4.87	0.3848	0.536	1
CEP85	GERD_HC	Basal	0.1791	1.878	0.3835	0.536	1
AC005083.1	GERD_HC	Suprabasal	0.1752	1.636	0.3841	0.536	0.985
B4GALT1-AS1	GERD_HC	Prolif Basal	0.1693	2.03	0.3837	0.536	1
COL18A1	GERD_HC	Prolif Basal	0.1584	4.195	0.384	0.536	1
GRIP1	GERD_HC	Prolif Suprabasal	0.1547	1.6	0.3841	0.536	1
INSIG1	SSc_HC	Prolif Basal	0.1535	4.009	0.3836	0.536	0.999
ADSSL1	GERD_HC	Suprabasal	0.1502	1.565	0.3852	0.536	0.985
POLR3H	GERD_HC	Superficial	0.1455	3.832	0.3843	0.536	0.721
PLA2G15	GERD_HC	Prolif Suprabasal	0.1452	1.105	0.4417	0.536	1
CAMK4	SSc_GERD	Prolif Basal	-0.1469	1.019	0.3842	0.536	1
ZNF503-AS2	GERD_HC	Prolif Suprabasal	0.1321	2.626	0.385	0.536	1
LINC00847	SSc_GERD	Prolif Suprabasal	-0.1411	1.908	0.3852	0.536	1
UFSP1	SSc_HC	Suprabasal	0.1243	0.9799	0.3843	0.536	0.927
BCOR	SSc_HC	Prolif Basal	0.1223	2.894	0.3846	0.536	0.999
AC015802.6	SSc_HC	Suprabasal	0.1206	1.95	0.3846	0.536	0.927
AL358852.1	SSc_GERD	Suprabasal	-0.1295	0.6309	0.3841	0.536	0.921
TTF1	SSc_HC	Superficial	0.119	3.952	1.697	0.536	0.646
LGALS3BP	SSc_HC	Basal	0.1184	6.265	0.3853	0.536	0.972
PGP	SSc_HC	Prolif Suprabasal	0.1166	4.422	0.3847	0.536	1
TLE1	GERD_HC	Prolif Basal	0.1166	3.417	0.3845	0.536	1
TEC	GERD_HC	Suprabasal	0.1155	1.73	0.3843	0.536	0.985
MRPL54	GERD_HC	Superficial	0.1151	6.587	0.3839	0.536	0.721
NUDT18	SSc_GERD	Suprabasal	-0.1224	2.6	0.3842	0.536	0.921
OXSR1	SSc_HC	Prolif Suprabasal	0.1129	4.763	0.3842	0.536	1
SMAP2	SSc_GERD	Basal	-0.1212	3.359	0.3846	0.536	0.992
SNRPD1	SSc_GERD	Prolif Suprabasal	-0.1207	7.417	0.384	0.536	1
WDR91	GERD_HC	Suprabasal	0.1081	2.406	0.3851	0.536	0.985
MXD4	GERD_HC	Prolif Suprabasal	0.108	4.945	0.3853	0.536	1
B4GALT1	SSc_GERD	Basal	-0.1165	5.29	0.3838	0.536	0.992
ATRIP	SSc_GERD	Prolif Suprabasal	-0.1165	1.97	0.3844	0.536	1
AP1S3	SSc_HC	Prolif Basal	0.1074	2.291	0.385	0.536	0.999
CMTR2	SSc_GERD	Prolif Suprabasal	-0.116	3.101	0.3846	0.536	1
ENTPD4	SSc_GERD	Superficial	-0.1127	2.552	0.3842	0.536	0.716
RPUSD1	SSc_HC	Basal	0.1002	3.317	0.3839	0.536	0.972
RCAN1	SSc_HC	Suprabasal	0.1002	2.696	0.3845	0.536	0.927
RNF126	GERD_HC	Suprabasal	0.09856	5.171	0.3853	0.536	0.985
KAT14	SSc_HC	Prolif Suprabasal	0.0985	2.002	0.3851	0.536	1
TAF4B	SSc_HC	Basal	0.09816	2.241	0.3852	0.536	0.972
CYB5R2	SSc_HC	Superficial	0.09479	2.828	0.3851	0.536	0.645
ZNF580	SSc_GERD	Prolif Basal	-0.1024	4.232	0.3836	0.536	1
ETHE1	GERD_HC	Superficial	0.09326	6.6	0.3843	0.536	0.721
VPS33B	SSc_HC	Prolif Suprabasal	0.09315	1.511	0.6177	0.536	1
AP4M1	GERD_HC	Basal	0.08561	3.073	0.3846	0.536	1
EBP	GERD_HC	Prolif Suprabasal	0.08536	6.225	0.3842	0.536	1
SPTY2D1	SSc_HC	Prolif Suprabasal	0.08312	4.156	0.3842	0.536	1
TMEM248	GERD_HC	Basal	0.0812	4.552	0.3846	0.536	1
RTL8C	SSc_HC	Basal	0.08108	5.129	0.3845	0.536	0.972
EIF4E	SSc_HC	Basal	0.07996	5.591	0.3852	0.536	0.972
RIPK1	SSc_GERD	Basal	-0.08758	3.161	0.3846	0.536	0.992
NFATC3	SSc_GERD	Prolif Suprabasal	-0.08676	2.316	0.3851	0.536	1
FAM149B1	SSc_HC	Prolif Basal	0.07692	1.935	0.3841	0.536	0.999
PARD6G	SSc_HC	Prolif Suprabasal	0.07674	4.306	0.3837	0.536	1
BEX3	SSc_HC	Suprabasal	0.07563	6.36	0.3835	0.536	0.927
SLC25A17	SSc_HC	Superficial	0.07507	3.126	0.3838	0.536	0.646
COX18	SSc_HC	Suprabasal	0.07336	2.299	0.3838	0.536	0.927
WBP1	GERD_HC	Prolif Basal	0.07316	3.911	0.3843	0.536	1
TEAD3	SSc_HC	Prolif Basal	0.07309	2.619	0.385	0.536	0.999
CUTA	SSc_HC	Superficial	0.07267	6.789	0.3853	0.536	0.645
TPI1	GERD_HC	Prolif Suprabasal	0.07253	9.085	0.3839	0.536	1
JOSD2	SSc_GERD	Suprabasal	-0.07948	5.651	0.3845	0.536	0.921
GTF3C2	SSc_HC	Prolif Basal	0.0656	3.26	0.3848	0.536	0.999
RNF115	SSc_HC	Suprabasal	0.06357	4.453	0.385	0.536	0.927
RBM26	SSc_HC	Prolif Basal	0.06129	4.882	0.3843	0.536	0.999
USE1	SSc_GERD	Prolif Suprabasal	-0.06794	4.855	0.3853	0.536	1
DGUOK	SSc_GERD	Prolif Basal	-0.06781	5.747	0.3847	0.536	1
SDHC	SSc_HC	Basal	0.056	6.357	0.3843	0.536	0.972
COA8	SSc_GERD	Suprabasal	-0.06327	5.739	0.3837	0.536	0.921
MESD	SSc_HC	Suprabasal	0.05397	5.661	0.3842	0.536	0.927
ZNF581	SSc_GERD	Suprabasal	-0.06092	4.456	0.3849	0.536	0.921
WDR13	SSc_GERD	Suprabasal	-0.06015	4.923	0.3853	0.536	0.92
COX4I1	SSc_HC	Prolif Basal	-0.05045	9.944	0.3839	0.536	0.999
SUGT1	SSc_HC	Prolif Basal	-0.06147	6.081	0.3846	0.536	0.999
BAG5	GERD_HC	Superficial	-0.0687	5.029	0.384	0.536	0.721
MYL5	SSc_HC	Suprabasal	-0.07153	3.904	0.3841	0.536	0.927
DOCK1	SSc_HC	Basal	-0.07166	3.427	0.3852	0.536	0.972
MRPS31	SSc_HC	Prolif Suprabasal	-0.07294	5.368	0.3835	0.536	1
NFU1	GERD_HC	Basal	-0.07596	4.463	0.3848	0.536	1
STX12	SSc_HC	Prolif Basal	-0.07713	4.686	0.3837	0.536	0.999
PIAS4	SSc_GERD	Prolif Basal	0.07184	2.537	0.3852	0.536	1
OSTC	SSc_HC	Prolif Basal	-0.08075	6.872	0.3853	0.536	0.999
ELP6	GERD_HC	Prolif Suprabasal	-0.08319	4.462	0.3846	0.536	1
RPS27A	SSc_HC	Basal	-0.0847	12.06	0.384	0.536	0.972
STAMBP	SSc_GERD	Prolif Basal	0.07772	5.104	0.3843	0.536	1
SAYSD1	SSc_HC	Prolif Basal	-0.08722	3.674	0.3849	0.536	0.999
ALG2	SSc_GERD	Prolif Suprabasal	0.08118	3.2	0.3841	0.536	1
ZNF213-AS1	SSc_HC	Prolif Suprabasal	-0.09197	1.073	0.3853	0.536	1
KLC4	SSc_HC	Prolif Basal	-0.09462	1.358	0.385	0.536	0.999
GCDH	SSc_GERD	Suprabasal	0.08691	3.855	0.3837	0.536	0.921
CIAO2A	GERD_HC	Basal	-0.09546	4.747	0.3843	0.536	1
CD82	GERD_HC	Prolif Basal	-0.09578	6.097	0.384	0.536	1
ELL2	SSc_HC	Suprabasal	-0.09729	5.298	0.3844	0.536	0.927
LMBR1	GERD_HC	Basal	-0.09821	2.255	0.3853	0.536	1
KRIT1	SSc_GERD	Superficial	0.09056	4.6	0.3849	0.536	0.716
ARHGEF4	GERD_HC	Prolif Basal	-0.1008	3.001	0.3854	0.536	1
ZNF180	GERD_HC	Prolif Suprabasal	-0.1075	1.327	0.3847	0.536	1
URB1	SSc_HC	Basal	-0.11	2.72	0.385	0.536	0.972
AC079305.1	SSc_HC	Prolif Basal	-0.1104	1.111	0.3852	0.536	0.999
APOO	SSc_GERD	Prolif Suprabasal	0.1024	3.68	0.3853	0.536	1
BMP7	GERD_HC	Prolif Suprabasal	-0.1122	5.445	0.3849	0.536	1
STARD10	SSc_HC	Basal	-0.1124	4.825	0.3844	0.536	0.972
PRDM2	GERD_HC	Superficial	-0.1128	4.712	0.384	0.536	0.721
MPND	GERD_HC	Suprabasal	-0.1133	3.341	0.3849	0.536	0.985
KIFC2	GERD_HC	Suprabasal	-0.1145	1.842	0.3837	0.536	0.985
TUBA1B	GERD_HC	Prolif Basal	-0.1157	9.081	0.3835	0.536	1
CBX8	GERD_HC	Suprabasal	-0.1174	1.225	0.3849	0.536	0.985
HYLS1	GERD_HC	Suprabasal	-0.1198	2.949	0.3839	0.536	0.985
GMEB2	GERD_HC	Prolif Basal	-0.1222	1.737	0.3843	0.536	1
PDE7A	GERD_HC	Basal	-0.124	1.977	0.3841	0.536	1
ITGB5	GERD_HC	Basal	-0.1242	3.497	0.3841	0.536	1
CLDN7	SSc_GERD	Prolif Basal	0.1183	7.884	0.3837	0.536	1
RRAGD	GERD_HC	Prolif Suprabasal	-0.1276	4.434	0.384	0.536	1
ST3GAL6	SSc_HC	Prolif Basal	-0.1285	0.5017	0.3845	0.536	0.999
MISP3	GERD_HC	Prolif Basal	-0.1286	2.444	0.3849	0.536	1
ST20-AS1	GERD_HC	Prolif Suprabasal	-0.1297	0.6951	0.3845	0.536	1
AC003102.1	GERD_HC	Suprabasal	-0.1324	0.4553	0.385	0.536	0.985
ZNF283	GERD_HC	Basal	-0.1366	0.8763	0.3853	0.536	1
RAB15	SSc_HC	Prolif Basal	-0.1368	-0.5357	0.3851	0.536	0.999
PVR	SSc_GERD	Prolif Basal	0.1277	1.39	0.3848	0.536	1
CKMT1A	SSc_HC	Prolif Suprabasal	-0.1378	4.91	0.3853	0.536	1
ITGA9-AS1	GERD_HC	Suprabasal	-0.1379	2.694	0.3853	0.536	0.985
ACVR2B	GERD_HC	Prolif Basal	-0.1392	0.7468	0.3925	0.536	1
AC093627.5	GERD_HC	Basal	-0.1411	-0.03045	0.3848	0.536	1
SLC35G1	SSc_GERD	Basal	0.1329	0.8921	0.3843	0.536	0.992
STK17A	SSc_GERD	Basal	0.1346	4.283	0.385	0.536	0.992
MZF1-AS1	GERD_HC	Superficial	-0.1469	0.7513	0.3853	0.536	0.72
NFKBIZ	SSc_HC	Prolif Suprabasal	-0.1509	5.452	0.3845	0.536	1
SLC26A6	GERD_HC	Prolif Suprabasal	-0.1602	0.2037	0.385	0.536	1
AC022075.1	SSc_GERD	Basal	0.1588	2.502	0.3851	0.536	0.992
PTK2B	GERD_HC	Prolif Suprabasal	-0.171	2.624	0.3847	0.536	1
NPAS2	SSc_HC	Prolif Suprabasal	-0.1794	3.482	0.3849	0.536	1
SYTL5	SSc_GERD	Suprabasal	0.1725	-0.2789	0.3838	0.536	0.921
PLA2G4B	SSc_GERD	Suprabasal	0.174	2.42	0.3838	0.536	0.921
MAP3K10	SSc_GERD	Basal	0.175	0.01943	0.647	0.536	0.992
SPRY2	SSc_GERD	Prolif Suprabasal	0.1804	2.175	0.384	0.536	1
DLGAP1-AS1	SSc_GERD	Superficial	0.1842	1.381	0.3839	0.536	0.716
ADCY9	SSc_GERD	Prolif Basal	0.185	1.627	0.3851	0.536	1
CHPT1	GERD_HC	Prolif Basal	-0.1963	4.931	0.3841	0.536	1
ADGRL2	SSc_GERD	Basal	0.1871	2.074	0.3852	0.536	0.992
TRAF5	SSc_HC	Basal	-0.2003	0.6889	0.9623	0.536	0.972
NRP2	SSc_GERD	Prolif Basal	0.1992	2.08	0.3845	0.536	1
AC087386.1	SSc_HC	Superficial	-0.2333	1.172	0.3844	0.536	0.646
LINC02605	GERD_HC	Prolif Basal	0.3116	0.8619	0.3823	0.537	1
SPARCL1	GERD_HC	Prolif Suprabasal	0.2934	2.846	0.3829	0.537	1
ZDHHC14	GERD_HC	Prolif Suprabasal	0.214	1.24	0.3819	0.537	1
SLC38A5	SSc_GERD	Prolif Suprabasal	-0.1993	2.751	0.3835	0.537	1
HIST1H3E	SSc_HC	Prolif Suprabasal	0.1844	1.345	0.3819	0.537	1
ZDHHC14	SSc_GERD	Prolif Suprabasal	-0.1948	1.24	0.3824	0.537	1
TPX2	SSc_HC	Basal	0.1666	5.643	0.382	0.537	0.973
GALNT14	GERD_HC	Prolif Basal	0.1616	2.767	0.3817	0.537	1
RGMB-AS1	SSc_HC	Prolif Suprabasal	0.1595	0.862	0.3817	0.537	1
NPHP1	GERD_HC	Basal	0.1513	1.068	0.383	0.537	1
CD302	SSc_HC	Prolif Basal	0.151	2.432	0.3829	0.537	0.999
IQCD	SSc_GERD	Superficial	-0.1618	1.397	0.3834	0.537	0.716
AL451085.2	SSc_HC	Prolif Basal	0.143	0.7149	0.383	0.537	0.999
PRDM11	GERD_HC	Basal	0.1426	0.4106	0.3816	0.537	1
OAS3	GERD_HC	Basal	0.1419	3.201	0.3827	0.537	1
SLC27A3	SSc_GERD	Prolif Basal	-0.1516	2.989	0.3827	0.537	1
FAM160A1	GERD_HC	Prolif Basal	0.1401	2.732	0.3822	0.537	1
UBE2M	SSc_HC	Prolif Suprabasal	0.1371	6.449	0.3819	0.537	1
PPIC	SSc_GERD	Superficial	-0.1463	6.334	0.3823	0.537	0.717
RHOD	SSc_GERD	Prolif Basal	-0.1462	6.975	0.382	0.537	1
CISD3	SSc_GERD	Prolif Suprabasal	-0.14	5.436	0.3831	0.537	1
FAM183A	SSc_GERD	Basal	-0.1392	0.8008	0.3825	0.537	0.992
MIER2	GERD_HC	Prolif Basal	0.1297	2.055	0.383	0.537	1
AC005476.2	SSc_HC	Basal	0.1294	-0.05441	0.3824	0.537	0.973
ODF3B	SSc_HC	Prolif Basal	0.128	4.291	0.3834	0.537	0.999
DEPDC1	SSc_HC	Prolif Basal	0.1278	4.154	0.3818	0.537	0.999
MSMO1	SSc_HC	Suprabasal	0.1273	5.755	0.3821	0.537	0.927
PRAF2	GERD_HC	Prolif Basal	0.1225	1.978	0.3816	0.537	1
AK9	GERD_HC	Prolif Basal	0.1205	1.765	0.3818	0.537	1
ACSS1	SSc_GERD	Basal	-0.1261	2.252	0.3831	0.537	0.992
CHST12	GERD_HC	Prolif Basal	0.1153	2.685	0.382	0.537	1
DQX1	SSc_GERD	Suprabasal	-0.1222	0.7886	0.3832	0.537	0.921
ANKRD18B	SSc_GERD	Prolif Basal	-0.1217	2.084	0.3819	0.537	1
MEGF9	SSc_GERD	Prolif Basal	-0.1211	3.542	0.3823	0.537	1
VARS	SSc_HC	Prolif Basal	0.1107	3.77	0.3822	0.537	0.999
TFAP2C	GERD_HC	Prolif Basal	0.1089	4.604	0.3819	0.537	1
LINC01550	SSc_GERD	Basal	-0.1162	1.574	0.3825	0.537	0.992
HMGA1	GERD_HC	Superficial	0.1069	7.5	0.3821	0.537	0.722
AC127526.5	SSc_GERD	Suprabasal	-0.1146	3.105	0.3834	0.537	0.921
ATP2B4	SSc_HC	Basal	0.1057	4.274	0.3828	0.537	0.973
WASL	GERD_HC	Suprabasal	0.1054	5.887	0.3819	0.537	0.986
LARS	GERD_HC	Basal	0.1051	5.908	0.3817	0.537	1
ARL15	SSc_GERD	Suprabasal	-0.1131	1.751	0.3818	0.537	0.922
RPS2	SSc_HC	Suprabasal	0.1029	12.51	0.3829	0.537	0.927
ZSCAN32	GERD_HC	Basal	0.1027	1.681	0.3823	0.537	1
TRIM27	SSc_GERD	Prolif Suprabasal	-0.1091	3.654	0.3818	0.537	1
ALDOC	SSc_GERD	Basal	-0.1088	2.735	0.3829	0.537	0.992
ZNF568	SSc_GERD	Basal	-0.1049	1.749	0.3832	0.537	0.992
TBCCD1	SSc_HC	Suprabasal	0.09515	1.069	0.3828	0.537	0.927
TMEM185A	SSc_HC	Superficial	0.09411	2.814	0.6235	0.537	0.646
RAB30-DT	SSc_GERD	Prolif Suprabasal	-0.1011	3.426	0.3826	0.537	1
ZSWIM6	SSc_GERD	Superficial	-0.1003	3.068	0.3823	0.537	0.717
DNAJC1	SSc_GERD	Basal	-0.09939	5.354	0.3828	0.537	0.992
STX5	GERD_HC	Prolif Suprabasal	0.08989	4.082	0.3829	0.537	1
RAB21	GERD_HC	Prolif Basal	0.08759	5.092	0.3818	0.537	1
PTRHD1	GERD_HC	Suprabasal	0.08704	6.237	0.3831	0.537	0.985
BCAP29	GERD_HC	Suprabasal	0.0864	5.505	0.3824	0.537	0.986
MAD2L1BP	GERD_HC	Prolif Basal	0.0846	3.441	0.3834	0.537	1
MRRF	GERD_HC	Prolif Basal	0.08171	4.017	0.3818	0.537	1
OTULIN	SSc_HC	Prolif Suprabasal	0.08162	4.182	0.3834	0.537	1
USP39	GERD_HC	Superficial	0.0777	3.642	0.3819	0.537	0.722
GNS	SSc_HC	Suprabasal	0.07613	2.293	0.3833	0.537	0.927
METAP1	SSc_HC	Prolif Basal	0.07291	5.2	0.3823	0.537	0.999
RANBP10	SSc_HC	Prolif Basal	0.07282	2.101	0.3834	0.537	0.999
SAR1A	SSc_GERD	Prolif Basal	-0.07962	5.383	0.3829	0.537	1
ACSL3	SSc_GERD	Superficial	-0.07885	5.068	0.3825	0.537	0.717
SLC25A13	SSc_HC	Suprabasal	0.06894	3.993	0.3822	0.537	0.927
RBM5	SSc_GERD	Prolif Suprabasal	-0.07714	4.142	0.3822	0.537	1
MAPRE1	SSc_HC	Suprabasal	0.06644	4.661	0.382	0.537	0.927
POLR2A	SSc_HC	Suprabasal	0.0625	5.435	0.3831	0.537	0.927
UHMK1	SSc_HC	Prolif Suprabasal	0.06092	4.328	0.3824	0.537	1
AP3S2	SSc_HC	Suprabasal	0.05628	3.284	0.3818	0.537	0.927
VDAC1	SSc_HC	Basal	0.05485	8.055	0.3831	0.537	0.972
SIRT2	SSc_GERD	Prolif Suprabasal	-0.0603	4.268	0.3831	0.537	1
DNAJC8	SSc_HC	Prolif Basal	0.04759	6.387	0.3825	0.537	0.999
TIPRL	SSc_GERD	Basal	-0.05154	5.825	0.3818	0.537	0.993
ANAPC16	SSc_HC	Suprabasal	-0.04112	7.12	0.3824	0.537	0.927
BLOC1S6	GERD_HC	Basal	-0.06304	4.798	0.3818	0.537	1
RAF1	SSc_HC	Superficial	-0.06667	4.186	0.3826	0.537	0.646
TGOLN2	GERD_HC	Superficial	-0.06903	4.796	0.3834	0.537	0.721
DCTN1	GERD_HC	Prolif Basal	-0.0746	4.162	0.3826	0.537	1
DPY19L4	SSc_HC	Suprabasal	-0.08261	2.852	0.3826	0.537	0.927
USP12	SSc_HC	Prolif Basal	-0.08392	2.977	0.382	0.537	0.999
EIF1AD	SSc_GERD	Superficial	0.07753	2.904	0.3817	0.537	0.717
MRPS18C	GERD_HC	Prolif Basal	-0.08726	6.573	0.3834	0.537	1
TMEM68	SSc_GERD	Prolif Suprabasal	0.07891	3.501	0.3824	0.537	1
CTDP1	SSc_HC	Prolif Suprabasal	-0.08817	1.834	0.3828	0.537	1
LIN9	SSc_HC	Suprabasal	-0.08852	2.247	0.3822	0.537	0.927
ERBB2	GERD_HC	Suprabasal	-0.08886	4.782	0.3817	0.537	0.986
GALK2	GERD_HC	Suprabasal	-0.08891	3.301	0.3819	0.537	0.986
COQ8B	SSc_GERD	Prolif Suprabasal	0.08177	2.98	0.3829	0.537	1
OTUD3	SSc_HC	Prolif Basal	-0.09032	1.452	0.3824	0.537	0.999
ANKRD17	SSc_GERD	Prolif Basal	0.08202	4.763	0.3833	0.537	1
DICER1	GERD_HC	Prolif Basal	-0.09062	4.859	0.3818	0.537	1
RXRB	GERD_HC	Prolif Basal	-0.09089	3.183	0.7779	0.537	1
EP400	GERD_HC	Prolif Suprabasal	-0.09286	3.04	0.3819	0.537	1
MTOR	GERD_HC	Prolif Basal	-0.09347	2.867	0.383	0.537	1
EIF6	SSc_GERD	Prolif Basal	0.08502	7.513	0.3825	0.537	1
ASB7	GERD_HC	Suprabasal	-0.09441	1.603	0.3818	0.537	0.986
ZNF267	SSc_HC	Superficial	-0.09576	3.111	0.3829	0.537	0.646
METTL22	GERD_HC	Basal	-0.09715	1.675	0.3833	0.537	1
MAPKBP1	SSc_GERD	Prolif Suprabasal	0.09089	3.433	0.3833	0.537	1
NDUFA8	SSc_GERD	Basal	0.0915	6.159	0.3834	0.537	0.992
ACVR1B	SSc_GERD	Superficial	0.09168	3.283	0.3834	0.537	0.716
LSM6	GERD_HC	Prolif Basal	-0.1051	5.876	0.3828	0.537	1
SPSB3	SSc_HC	Prolif Suprabasal	-0.108	5.949	0.3829	0.537	1
PDZD8	SSc_GERD	Prolif Suprabasal	0.1008	3.919	0.3827	0.537	1
SELENOP	GERD_HC	Suprabasal	-0.1103	7.099	0.383	0.537	0.985
TMEM70	SSc_GERD	Prolif Basal	0.1027	4.841	0.3821	0.537	1
OPN3	SSc_GERD	Prolif Basal	0.1031	3.242	0.3826	0.537	1
PPT2	SSc_GERD	Prolif Suprabasal	0.1031	1.402	0.3816	0.537	1
FAM193A	SSc_HC	Superficial	-0.1129	2.585	0.7307	0.537	0.646
FCGRT	GERD_HC	Prolif Suprabasal	-0.1161	4.635	0.3819	0.537	1
ABRACL	GERD_HC	Prolif Basal	-0.1169	6.554	0.3818	0.537	1
BNC1	SSc_GERD	Prolif Basal	0.1099	2.451	0.3826	0.537	1
SLC39A6	SSc_GERD	Prolif Basal	0.1107	4.027	0.3828	0.537	1
DNAJB9	SSc_GERD	Superficial	0.1134	2.882	0.3833	0.537	0.716
FOSB	SSc_HC	Prolif Basal	-0.124	8.048	0.3829	0.537	0.999
KLHL22	GERD_HC	Prolif Suprabasal	-0.1248	1.164	0.3824	0.537	1
PELI3	SSc_HC	Prolif Suprabasal	-0.1363	1.364	0.3826	0.537	1
VMAC	SSc_HC	Prolif Basal	-0.1386	2.834	0.3829	0.537	0.999
DSEL	GERD_HC	Basal	-0.142	0.7334	0.383	0.537	1
CARS2	SSc_GERD	Basal	0.1368	4.797	0.3824	0.537	0.992
PLXDC2	SSc_GERD	Superficial	0.1369	4.302	0.3819	0.537	0.717
SRF	SSc_GERD	Prolif Basal	0.1392	3.176	0.3832	0.537	1
ZNF587	GERD_HC	Prolif Basal	-0.1516	1.884	0.3832	0.537	1
MAPK10	SSc_HC	Basal	-0.1565	0.9646	0.3824	0.537	0.973
PELI1	GERD_HC	Suprabasal	-0.1626	4.769	0.3834	0.537	0.985
NEAT1	SSc_HC	Basal	-0.169	10.23	0.3832	0.537	0.972
PSME2	GERD_HC	Basal	-0.169	7.338	0.3829	0.537	1
SERTAD4	SSc_GERD	Prolif Basal	0.1629	3.399	0.3824	0.537	1
NCF2	SSc_GERD	Prolif Suprabasal	0.1847	1.032	0.3817	0.537	1
OSMR-AS1	GERD_HC	Basal	-0.2118	0.1878	0.3828	0.537	1
MT-CO1	SSc_GERD	Prolif Basal	0.2074	12.73	0.3823	0.537	1
CYP2E1	SSc_GERD	Prolif Basal	0.2832	3.31	0.3828	0.537	1
NHSL2	SSc_GERD	Prolif Basal	-0.3046	1.717	0.3809	0.538	1
AC103718.1	GERD_HC	Suprabasal	0.2464	1.013	0.3804	0.538	0.986
TP53I11	SSc_GERD	Superficial	-0.2144	2.745	0.3802	0.538	0.718
LSMEM1	GERD_HC	Prolif Suprabasal	0.1981	0.3975	0.3803	0.538	1
AC139795.3	SSc_GERD	Prolif Suprabasal	-0.2077	0.2543	0.3806	0.538	1
LMTK3	GERD_HC	Basal	0.1867	1.734	0.3806	0.538	1
TCF7	SSc_HC	Superficial	0.1814	3.237	0.3807	0.538	0.647
SIRPA	GERD_HC	Prolif Basal	0.1787	1.967	0.3799	0.538	1
THEM5	SSc_HC	Suprabasal	0.1722	0.7171	0.381	0.538	0.927
UBA7	GERD_HC	Basal	0.1553	2.201	0.3812	0.538	1
SECISBP2L	GERD_HC	Basal	0.1481	4.369	0.3812	0.538	1
ARRDC2	SSc_HC	Prolif Basal	0.1466	1.539	0.381	0.538	0.999
PER2	GERD_HC	Prolif Suprabasal	0.1465	3.29	0.3801	0.538	1
CREBRF	GERD_HC	Prolif Basal	0.1439	3.763	0.3801	0.538	1
TRIM47	GERD_HC	Basal	0.1394	4.251	0.3806	0.538	1
HR	GERD_HC	Superficial	0.1362	3.298	0.3807	0.538	0.722
ZNF579	GERD_HC	Prolif Basal	0.1305	2.036	0.381	0.538	1
INPPL1	GERD_HC	Prolif Basal	0.127	1.668	0.3805	0.538	1
RPTOR	GERD_HC	Prolif Basal	0.1259	0.9979	0.3801	0.538	1
ASPG	SSc_HC	Suprabasal	0.1255	5.787	0.3816	0.538	0.927
ZKSCAN5	GERD_HC	Prolif Suprabasal	0.1212	0.7468	0.3798	0.538	1
AFMID	GERD_HC	Basal	0.118	3.558	0.3811	0.538	1
NEPRO	GERD_HC	Prolif Basal	0.1137	3.642	0.3798	0.538	1
RAD51B	GERD_HC	Prolif Suprabasal	0.1107	1.553	0.3801	0.538	1
MSANTD2	SSc_HC	Prolif Basal	0.1099	1.44	0.5749	0.538	0.999
TBC1D2	SSc_HC	Prolif Suprabasal	0.1098	3.529	0.381	0.538	1
ILRUN	SSc_HC	Prolif Suprabasal	0.1083	4.202	0.3799	0.538	1
RILPL1	SSc_HC	Basal	0.1067	2.088	0.3808	0.538	0.973
ZNF688	GERD_HC	Prolif Basal	0.1052	3.505	0.3797	0.538	1
ZCWPW1	SSc_HC	Suprabasal	0.1039	1.75	0.3806	0.538	0.927
TOPORS	SSc_GERD	Prolif Suprabasal	-0.1095	4.385	0.3804	0.538	1
MRPS31	GERD_HC	Superficial	0.09878	5.368	0.3801	0.538	0.723
NDUFC1	SSc_HC	Basal	0.09637	7.895	0.3807	0.538	0.973
RPL35	SSc_HC	Suprabasal	0.09587	11.38	0.3806	0.538	0.927
GCN1	GERD_HC	Superficial	0.09569	3.125	0.3815	0.538	0.722
SRGAP2	SSc_HC	Suprabasal	0.09472	2.171	0.3814	0.538	0.927
PROM2	GERD_HC	Superficial	0.09364	4.372	0.3806	0.538	0.722
MYL6B	GERD_HC	Basal	0.09243	5.832	0.3813	0.538	1
NDST2	SSc_HC	Prolif Basal	0.09159	2.69	0.3814	0.538	0.999
TRIM37	GERD_HC	Prolif Basal	0.09149	2.996	0.3805	0.538	1
NUCKS1	SSc_GERD	Prolif Basal	-0.09804	8.364	0.3801	0.538	1
PFDN2	GERD_HC	Prolif Suprabasal	0.08914	6.371	0.3807	0.538	1
DNAJC19	SSc_HC	Prolif Basal	0.08826	6.199	0.3815	0.538	0.999
FAM219B	GERD_HC	Superficial	0.08823	3.571	0.381	0.538	0.722
PPIP5K2	GERD_HC	Basal	0.08813	4.278	0.3806	0.538	1
FGGY	SSc_GERD	Prolif Suprabasal	-0.09358	3.257	0.381	0.538	1
ARFGEF2	SSc_HC	Prolif Basal	0.07705	3.257	0.381	0.538	0.999
EIF6	SSc_HC	Prolif Suprabasal	0.07442	7.513	0.3807	0.538	1
FLAD1	SSc_HC	Basal	0.07224	3.752	0.38	0.538	0.973
MYL6	SSc_GERD	Suprabasal	-0.0744	9.844	0.3808	0.538	0.922
AATF	SSc_GERD	Prolif Suprabasal	-0.07126	4.688	0.3809	0.538	1
RAB2B	SSc_HC	Prolif Suprabasal	0.06173	2.433	0.3799	0.538	1
SLC25A36	SSc_HC	Basal	0.06044	4.904	0.3802	0.538	0.973
PTPN2	SSc_HC	Basal	0.05184	5.192	0.3814	0.538	0.973
HARS	SSc_HC	Basal	-0.04983	4.728	0.381	0.538	0.973
EID1	SSc_HC	Prolif Basal	-0.06259	6.859	0.3803	0.538	0.999
CD2BP2	SSc_HC	Basal	-0.06418	4.787	0.381	0.538	0.973
HNRNPL	SSc_HC	Superficial	-0.06474	5.418	0.3815	0.538	0.647
VDAC1	GERD_HC	Prolif Basal	-0.06757	8.055	0.3798	0.538	1
DOCK1	SSc_HC	Prolif Basal	-0.07075	3.427	0.3803	0.538	0.999
HAX1	SSc_HC	Suprabasal	-0.07158	6.167	0.3815	0.538	0.927
PSMA5	SSc_GERD	Suprabasal	0.06433	6.63	0.3815	0.538	0.922
C14orf119	SSc_GERD	Prolif Basal	0.06676	5.337	0.38	0.538	1
KLHL7	SSc_GERD	Suprabasal	0.06804	3.224	0.3808	0.538	0.922
NDUFV2	GERD_HC	Basal	-0.07809	7.952	0.3799	0.538	1
IRAK4	SSc_HC	Prolif Suprabasal	-0.07984	3.664	0.381	0.538	1
ZBTB4	SSc_HC	Suprabasal	-0.0819	3.262	0.3799	0.538	0.928
TMED5	SSc_GERD	Superficial	0.07492	4.152	0.3809	0.538	0.717
MYL6	GERD_HC	Basal	-0.08422	9.844	0.3813	0.538	1
CELF1	GERD_HC	Basal	-0.08428	4.722	0.3805	0.538	1
MAPRE1	SSc_GERD	Suprabasal	0.07567	4.661	0.3798	0.538	0.922
CRCP	SSc_GERD	Superficial	0.07638	4.523	0.3798	0.538	0.718
PRPSAP1	SSc_HC	Basal	-0.0856	5.129	0.3799	0.538	0.973
HIBADH	SSc_HC	Basal	-0.08638	3.606	0.3805	0.538	0.973
AASDH	GERD_HC	Basal	-0.08756	3.858	0.3809	0.538	1
UGGT2	SSc_HC	Prolif Suprabasal	-0.09077	2.15	0.3797	0.538	1
ZNF557	GERD_HC	Prolif Suprabasal	-0.09119	1.981	0.3811	0.538	1
BEX3	GERD_HC	Basal	-0.09263	6.36	0.3803	0.538	1
AC244090.1	SSc_HC	Prolif Basal	-0.09284	1.603	0.3798	0.538	0.999
FBRS	SSc_GERD	Prolif Suprabasal	0.08565	3.949	0.3803	0.538	1
CNOT8	SSc_GERD	Superficial	0.08685	3.549	0.3811	0.538	0.717
ETFBKMT	SSc_HC	Prolif Basal	-0.09536	0.9236	0.4391	0.538	0.999
NDUFA4	GERD_HC	Prolif Basal	-0.09569	9.254	0.38	0.538	1
CTSZ	SSc_HC	Prolif Basal	-0.09853	4.496	0.3798	0.538	0.999
MYO19	SSc_GERD	Basal	0.09075	3.76	0.3812	0.538	0.993
SLC25A45	SSc_HC	Suprabasal	-0.1008	0.822	0.3811	0.538	0.927
DUOX1	GERD_HC	Suprabasal	-0.1021	4.59	0.3811	0.538	0.986
ZFX	SSc_GERD	Suprabasal	0.09607	4.033	0.3809	0.538	0.922
MZT1	GERD_HC	Prolif Suprabasal	-0.1048	5.025	0.3798	0.538	1
IFT140	SSc_HC	Prolif Basal	-0.1052	0.2793	0.3803	0.538	0.999
GCA	SSc_GERD	Suprabasal	0.1012	3.296	0.3813	0.538	0.922
TEAD1	SSc_HC	Prolif Suprabasal	-0.1112	4.514	0.3812	0.538	1
KIAA1217	SSc_GERD	Prolif Suprabasal	0.1036	5.091	0.3813	0.538	1
SEC24B	SSc_GERD	Basal	0.1075	3.064	0.3809	0.538	0.993
PAQR7	SSc_HC	Prolif Suprabasal	-0.1167	3.726	0.3805	0.538	1
VWA8	SSc_GERD	Prolif Basal	0.1087	2.377	0.3813	0.538	1
ALDH16A1	GERD_HC	Prolif Suprabasal	-0.1182	4.26	0.3803	0.538	1
ZNF8	SSc_HC	Prolif Suprabasal	-0.1189	0.8764	0.3812	0.538	1
SPINT1-AS1	SSc_HC	Prolif Suprabasal	-0.1202	5.669	0.38	0.538	1
AGPAT5	SSc_GERD	Prolif Basal	0.1118	4.123	0.3803	0.538	1
PRMT7	SSc_GERD	Prolif Basal	0.1127	2.695	0.4928	0.538	1
AL035071.1	SSc_HC	Prolif Suprabasal	-0.1222	0.7923	0.3801	0.538	1
NAV2	GERD_HC	Prolif Suprabasal	-0.1272	3.434	0.3807	0.538	1
NR2C2AP	SSc_GERD	Basal	0.122	4.304	0.3801	0.538	0.993
EPG5	SSc_HC	Suprabasal	-0.1316	2.807	0.3805	0.538	0.927
FLNB	SSc_GERD	Prolif Suprabasal	0.1294	3.902	0.3799	0.538	1
SEMA5A	GERD_HC	Basal	-0.139	3.364	0.38	0.538	1
NQO2	GERD_HC	Basal	-0.141	5.036	0.3808	0.538	1
NOL6	SSc_GERD	Prolif Suprabasal	0.1318	2.036	0.3812	0.538	1
UPP1	SSc_HC	Prolif Suprabasal	-0.1455	6.639	0.3801	0.538	1
CDK4	SSc_GERD	Basal	0.1364	5.753	0.3805	0.538	0.993
ZNF550	SSc_GERD	Prolif Suprabasal	0.1366	0.5989	0.3813	0.538	1
AC007608.3	SSc_HC	Suprabasal	-0.1496	0.04707	0.381	0.538	0.927
FANK1	SSc_GERD	Prolif Suprabasal	0.1407	1.846	0.3799	0.538	1
LINC01089	GERD_HC	Prolif Basal	-0.155	1.1	0.3804	0.538	1
IRS2	GERD_HC	Superficial	-0.1552	3.533	0.38	0.538	0.723
SLC31A1	SSc_GERD	Prolif Suprabasal	0.1447	3.192	1.011	0.538	1
DST	SSc_HC	Basal	-0.1561	8.273	0.3803	0.538	0.973
PC	SSc_GERD	Suprabasal	0.1481	2.289	0.3809	0.538	0.922
MIR200CHG	SSc_HC	Superficial	-0.1615	2.203	0.3813	0.538	0.647
GBP2	SSc_GERD	Basal	0.1553	4.26	0.3802	0.538	0.993
PHACTR2	GERD_HC	Basal	-0.1754	6.105	0.3799	0.538	1
AC108519.1	GERD_HC	Basal	-0.1801	-0.0606	0.3808	0.538	1
LINC02562	SSc_GERD	Prolif Basal	0.1747	3.358	0.3815	0.538	1
MAML2	GERD_HC	Suprabasal	-0.1899	2.411	0.3809	0.538	0.986
MT-ND6	SSc_HC	Basal	-0.1978	4.677	0.3806	0.538	0.973
AL354733.3	GERD_HC	Prolif Basal	-0.2978	0.5935	0.3805	0.538	1
LSP1	SSc_GERD	Prolif Suprabasal	-0.3356	3.172	0.379	0.539	1
TRNP1	SSc_GERD	Prolif Basal	-0.2459	5.554	0.3796	0.539	1
CYP4F3	GERD_HC	Prolif Suprabasal	0.1979	3.456	0.3793	0.539	1
MCUB	SSc_HC	Prolif Suprabasal	0.1941	3.79	0.3792	0.539	1
RBPMS-AS1	GERD_HC	Prolif Suprabasal	0.1869	1.614	0.3796	0.539	1
NCF2	SSc_HC	Basal	0.1742	1.032	0.3796	0.539	0.973
THRB	GERD_HC	Prolif Basal	0.1726	1.044	0.3792	0.539	1
EXOSC10-AS1	GERD_HC	Prolif Basal	0.1704	0.4637	0.4155	0.539	1
STS	SSc_HC	Prolif Basal	0.1662	0.4248	0.3794	0.539	0.999
FLT3LG	GERD_HC	Basal	0.1477	1.517	0.3797	0.539	1
SLC27A6	SSc_HC	Basal	0.1445	2.211	0.3784	0.539	0.973
HIF1A	GERD_HC	Superficial	0.1426	5.549	0.379	0.539	0.723
SCEL	SSc_GERD	Superficial	-0.1519	8.285	0.3792	0.539	0.718
ZNF296	GERD_HC	Suprabasal	0.1409	3.727	0.3785	0.539	0.986
PNPLA2	GERD_HC	Prolif Basal	0.1392	4.072	0.3795	0.539	1
USP6NL	GERD_HC	Basal	0.1375	4.846	0.3785	0.539	1
PDPR	GERD_HC	Suprabasal	0.1373	2.209	0.3794	0.539	0.986
AC018553.1	GERD_HC	Suprabasal	0.1319	0.002142	0.3796	0.539	0.986
AL035587.2	SSc_GERD	Prolif Suprabasal	-0.1401	0.5226	0.3784	0.539	1
HIST1H3H	SSc_HC	Prolif Suprabasal	0.13	1.811	0.3797	0.539	1
TLCD1	GERD_HC	Basal	0.1285	2.99	0.378	0.539	1
ZNF718	SSc_GERD	Prolif Suprabasal	-0.1376	1.42	0.3792	0.539	1
SDF2L1	SSc_HC	Prolif Basal	0.1278	5.137	0.3783	0.539	0.999
CTU2	SSc_HC	Prolif Suprabasal	0.1275	2.289	0.3793	0.539	1
SH3BP5	SSc_GERD	Superficial	-0.136	3.278	0.3779	0.539	0.718
ZNF682	GERD_HC	Suprabasal	0.122	1.623	0.3787	0.539	0.986
FNDC10	SSc_GERD	Prolif Suprabasal	-0.1309	3.133	0.3786	0.539	1
AL606760.1	SSc_HC	Prolif Basal	0.1166	-0.05534	0.3779	0.539	0.999
DMRTA1	SSc_GERD	Basal	-0.1235	3.221	0.3784	0.539	0.993
NAXE	SSc_HC	Prolif Suprabasal	0.1098	5.531	0.3785	0.539	1
SRRD	SSc_HC	Prolif Basal	0.108	3.42	0.3789	0.539	0.999
RFX7	SSc_HC	Basal	0.1079	2.604	0.3794	0.539	0.973
CENPBD1	GERD_HC	Suprabasal	0.107	1.33	0.3782	0.539	0.986
REPIN1	SSc_HC	Prolif Suprabasal	0.1049	3.441	0.3783	0.539	1
MFSD9	SSc_HC	Superficial	0.1049	1.388	0.4605	0.539	0.648
CNDP2	SSc_HC	Prolif Suprabasal	0.1037	4.581	0.3791	0.539	1
CEP192	GERD_HC	Basal	0.1025	2.704	0.3793	0.539	1
SH3D19	SSc_HC	Prolif Suprabasal	0.1006	4.204	0.3789	0.539	1
NDUFS5	SSc_HC	Prolif Suprabasal	0.0956	8.788	0.378	0.539	1
ADCK5	SSc_GERD	Prolif Basal	-0.1037	2.756	0.3781	0.539	1
SPATA33	SSc_GERD	Prolif Suprabasal	-0.1029	2.752	0.3785	0.539	1
PPIP5K1	SSc_HC	Prolif Suprabasal	0.09265	1.336	0.3795	0.539	1
ICMT	GERD_HC	Prolif Suprabasal	0.09249	4.141	0.379	0.539	1
CPNE3	SSc_GERD	Suprabasal	-0.1009	7.308	0.3797	0.539	0.922
TMEM191B	SSc_GERD	Prolif Basal	-0.1005	2.593	0.3795	0.539	1
ASTE1	SSc_GERD	Basal	-0.09968	1.673	0.3786	0.539	0.993
RPL13A	SSc_GERD	Suprabasal	-0.09897	11.35	0.3779	0.539	0.923
PDS5B	SSc_GERD	Prolif Suprabasal	-0.09743	3.889	0.3789	0.539	1
TBC1D19	SSc_GERD	Prolif Basal	-0.09657	1.15	0.379	0.539	1
PTPN4	SSc_GERD	Basal	-0.09628	2.891	0.378	0.539	0.993
CSNK2A2	SSc_HC	Basal	0.08683	4.721	0.3788	0.539	0.973
RPS6	GERD_HC	Suprabasal	0.0852	12.13	0.3789	0.539	0.986
SDCCAG8	SSc_GERD	Basal	-0.08995	4.468	0.3786	0.539	0.993
UBP1	GERD_HC	Basal	0.08099	3.493	0.3789	0.539	1
TUBB6	SSc_HC	Suprabasal	0.08073	6.456	0.3793	0.539	0.928
PAIP2	SSc_HC	Prolif Basal	0.08058	6.264	0.3796	0.539	0.999
CCNT1	SSc_HC	Prolif Suprabasal	0.07993	3.12	0.3791	0.539	1
CCT5	SSc_HC	Basal	0.0791	7.169	0.3791	0.539	0.973
ISCU	SSc_GERD	Prolif Suprabasal	-0.08639	6.197	0.378	0.539	1
ADAT2	SSc_HC	Prolif Basal	0.0767	2.475	0.3788	0.539	0.999
WWC3	SSc_HC	Prolif Suprabasal	0.07572	2.957	0.3797	0.539	1
C6orf226	SSc_HC	Prolif Suprabasal	0.07493	3.418	0.3792	0.539	1
LUZP1	SSc_GERD	Superficial	-0.08364	4.611	0.3786	0.539	0.718
NUDT3	SSc_HC	Basal	0.07412	3.807	0.3788	0.539	0.973
TERF1	SSc_GERD	Prolif Suprabasal	-0.08247	4.678	0.3792	0.539	1
MUTYH	SSc_HC	Prolif Basal	0.07295	2.63	0.3792	0.539	0.999
METAP1	SSc_HC	Basal	0.07269	5.2	0.3785	0.539	0.973
PGRMC2	GERD_HC	Prolif Basal	0.07084	5.674	0.3794	0.539	1
MIA2	SSc_GERD	Superficial	-0.07664	5.034	0.3789	0.539	0.718
EIF2AK1	SSc_GERD	Prolif Basal	-0.07604	5.08	0.3787	0.539	1
ZFYVE21	SSc_GERD	Superficial	-0.07556	5.432	0.379	0.539	0.718
DSN1	SSc_GERD	Prolif Basal	-0.07379	3.683	0.3789	0.539	1
FAM114A2	SSc_GERD	Prolif Basal	-0.06804	3.138	0.3787	0.539	1
OARD1	SSc_GERD	Prolif Suprabasal	-0.06021	5.376	0.3779	0.539	1
FAM192A	SSc_HC	Basal	0.04948	4.824	0.3785	0.539	0.973
EIF3K	SSc_HC	Superficial	0.04913	9.084	0.3781	0.539	0.648
SNX5	SSc_HC	Basal	-0.04704	5.442	0.3788	0.539	0.973
CCT4	SSc_HC	Basal	-0.04852	6.898	0.3797	0.539	0.973
EEF1A1	GERD_HC	Prolif Suprabasal	-0.06008	12.71	0.3796	0.539	1
RIC8A	SSc_HC	Prolif Basal	-0.06042	4.025	0.3794	0.539	0.999
ACTR6	SSc_HC	Prolif Basal	-0.06095	4.818	0.3788	0.539	0.999
OGFOD2	SSc_HC	Suprabasal	-0.06238	2.485	0.3784	0.539	0.928
NAP1L4	SSc_GERD	Suprabasal	0.05427	6.413	0.3788	0.539	0.923
COQ9	SSc_GERD	Suprabasal	0.05888	5.068	0.3795	0.539	0.922
METTL25	SSc_HC	Prolif Suprabasal	-0.06809	2.952	0.3796	0.539	1
REXO1	SSc_HC	Superficial	-0.06893	2.683	0.3889	0.539	0.648
PDHA1	SSc_HC	Basal	-0.06927	5.942	0.3784	0.539	0.973
H3F3B	GERD_HC	Prolif Basal	-0.0705	10.08	0.3782	0.539	1
UBLCP1	GERD_HC	Prolif Suprabasal	-0.0742	4.382	0.4051	0.539	1
NDUFA2	SSc_HC	Superficial	-0.07449	7.291	0.378	0.539	0.648
JPX	GERD_HC	Basal	-0.07524	5.439	0.379	0.539	1
SCLT1	GERD_HC	Basal	-0.07605	3.567	0.379	0.539	1
NDUFA8	SSc_HC	Prolif Suprabasal	-0.07953	6.159	0.3783	0.539	1
OFD1	SSc_GERD	Suprabasal	0.07315	4.777	0.379	0.539	0.923
HNRNPU	SSc_GERD	Superficial	0.07432	7.395	0.3779	0.539	0.718
STAT2	SSc_HC	Suprabasal	-0.08329	3.34	0.3796	0.539	0.928
GORASP1	SSc_GERD	Superficial	0.07596	2.118	0.3787	0.539	0.718
SUGP1	GERD_HC	Prolif Basal	-0.08559	2.885	0.3787	0.539	1
GLS	SSc_HC	Suprabasal	-0.08593	3.855	0.3796	0.539	0.928
GSPT1	SSc_GERD	Basal	0.07811	6.351	0.3781	0.539	0.993
KLHL28	SSc_HC	Suprabasal	-0.08698	2.728	0.3791	0.539	0.928
RNF41	GERD_HC	Prolif Suprabasal	-0.08888	3.082	0.3791	0.539	1
ZNF383	GERD_HC	Basal	-0.08977	2.094	0.3784	0.539	1
CYBC1	GERD_HC	Basal	-0.09042	3.694	0.3782	0.539	1
MLKL	SSc_HC	Suprabasal	-0.09377	3.13	0.3788	0.539	0.928
ATP5IF1	SSc_GERD	Basal	0.08561	8.032	0.3789	0.539	0.993
SLC35B4	SSc_HC	Prolif Suprabasal	-0.09866	2.17	0.3792	0.539	1
COQ6	GERD_HC	Prolif Suprabasal	-0.09971	2.819	0.379	0.539	1
C5orf30	GERD_HC	Suprabasal	-0.1015	2.118	0.3797	0.539	0.986
MED30	SSc_GERD	Basal	0.09323	4.581	0.3794	0.539	0.993
TMEM189	SSc_GERD	Suprabasal	0.09455	4.591	0.378	0.539	0.923
NUDCD2	GERD_HC	Basal	-0.1041	5.805	0.3782	0.539	1
MTERF1	GERD_HC	Prolif Suprabasal	-0.1041	2.433	0.379	0.539	1
HMGN5	SSc_HC	Prolif Basal	-0.1045	4.717	0.3786	0.539	0.999
FUZ	SSc_GERD	Suprabasal	0.09583	2.397	0.3782	0.539	0.923
ATP5MPL	SSc_GERD	Superficial	0.09681	8.409	0.3793	0.539	0.718
TCEAL8	GERD_HC	Basal	-0.1064	5.452	0.3793	0.539	1
TJP1	SSc_GERD	Prolif Suprabasal	0.09857	5.934	0.3796	0.539	1
FRMD4B	SSc_GERD	Prolif Suprabasal	0.1014	4.689	0.3793	0.539	1
PSTK	SSc_GERD	Prolif Suprabasal	0.1047	2.152	0.3788	0.539	1
KIAA0825	SSc_HC	Prolif Suprabasal	-0.1142	0.7479	0.3948	0.539	1
ALDH16A1	GERD_HC	Basal	-0.1187	4.26	0.3782	0.539	1
CHST14	GERD_HC	Prolif Basal	-0.122	1.702	0.3792	0.539	1
RTL8B	SSc_GERD	Prolif Basal	0.1137	3.646	0.3792	0.539	1
SRGAP2	GERD_HC	Basal	-0.1246	2.171	0.3789	0.539	1
TMEM19	GERD_HC	Prolif Basal	-0.1277	4.748	0.3783	0.539	1
SLC25A22	SSc_GERD	Prolif Suprabasal	0.1195	2.085	0.3797	0.539	1
UNC13D	SSc_HC	Prolif Suprabasal	-0.1294	1.647	0.3796	0.539	1
CCHCR1	GERD_HC	Basal	-0.1308	3.163	0.6419	0.539	1
SOX2	GERD_HC	Suprabasal	-0.1325	6.109	0.3797	0.539	0.986
NOC4L	GERD_HC	Basal	-0.1327	3.664	0.3785	0.539	1
NCOR2	GERD_HC	Suprabasal	-0.1327	3.868	0.3784	0.539	0.986
BLVRA	GERD_HC	Prolif Basal	-0.1335	5.617	0.3789	0.539	1
EVC2	SSc_GERD	Prolif Basal	0.1275	0.6073	0.379	0.539	1
SLC9A6	GERD_HC	Prolif Basal	-0.1416	1.588	0.7135	0.539	1
TNFRSF10A	SSc_GERD	Suprabasal	0.1326	2.154	0.3781	0.539	0.923
PRDM4	GERD_HC	Suprabasal	-0.1438	3.12	0.3779	0.539	0.986
SLC30A4	GERD_HC	Basal	-0.1452	1.443	0.4708	0.539	1
MYO1E	GERD_HC	Prolif Suprabasal	-0.1464	3.631	0.378	0.539	1
KHK	GERD_HC	Suprabasal	-0.1466	3.076	0.3797	0.539	0.986
ZNF808	GERD_HC	Prolif Suprabasal	-0.1502	1.853	0.3783	0.539	1
AKR7A2	SSc_GERD	Superficial	0.1409	6.361	0.3779	0.539	0.718
ST3GAL6	SSc_GERD	Prolif Suprabasal	0.1414	0.5017	0.379	0.539	1
SNHG31	SSc_HC	Basal	-0.1548	0.3767	0.3792	0.539	0.973
AC016727.1	SSc_GERD	Prolif Suprabasal	0.1444	0.9424	0.3787	0.539	1
SNHG15	GERD_HC	Basal	-0.1556	4.949	0.3784	0.539	1
ITGA6	GERD_HC	Prolif Suprabasal	-0.1565	5.559	0.3793	0.539	1
PDZD2	SSc_GERD	Prolif Basal	0.1462	3.609	0.3781	0.539	1
DHX58	GERD_HC	Prolif Basal	-0.1632	1.165	0.3792	0.539	1
SERPINE1	SSc_HC	Prolif Basal	-0.1665	-0.000662	0.3781	0.539	0.999
CDR2L	SSc_GERD	Prolif Suprabasal	0.1582	1.055	0.3794	0.539	1
FHDC1	SSc_GERD	Prolif Basal	0.1596	1.527	0.379	0.539	1
RALGPS1	GERD_HC	Basal	-0.1726	1.733	0.3784	0.539	1
KHDRBS3	SSc_GERD	Prolif Basal	0.1745	1.604	0.3781	0.539	1
ZFAND2A	GERD_HC	Prolif Suprabasal	-0.1927	3.982	0.3786	0.539	1
LINC00685	GERD_HC	Suprabasal	-0.2048	2.047	0.3783	0.539	0.986
SLC28A3	GERD_HC	Prolif Suprabasal	-0.2532	0.4247	0.378	0.539	1
APOL1	GERD_HC	Suprabasal	-0.2687	2.797	0.3788	0.539	0.986
HBB	SSc_HC	Prolif Suprabasal	0.5607	5.259	0.3775	0.54	1
CRNN	GERD_HC	Prolif Basal	0.276	10.72	0.376	0.54	1
S100P	SSc_GERD	Prolif Suprabasal	-0.2729	8.231	0.3761	0.54	1
ZFYVE26	GERD_HC	Basal	0.2259	0.9648	1.393	0.54	1
CCL27	SSc_GERD	Basal	-0.2227	0.03797	0.3773	0.54	0.993
ZNF441	GERD_HC	Prolif Basal	0.1773	0.3322	0.444	0.54	1
SCRN1	GERD_HC	Basal	0.1712	2.421	0.8727	0.54	1
TBXAS1	GERD_HC	Prolif Suprabasal	0.1663	3.571	0.3776	0.54	1
PACRG	SSc_GERD	Basal	-0.1704	-0.2818	0.3772	0.54	0.993
HPGD	SSc_HC	Basal	0.1594	7.074	0.3765	0.54	0.973
MANEAL	SSc_GERD	Suprabasal	-0.1474	1.006	0.3762	0.54	0.923
LINC01588	SSc_GERD	Prolif Basal	-0.1435	2.122	0.3771	0.54	1
C20orf27	SSc_GERD	Basal	-0.1431	4.887	0.3771	0.54	0.993
GADD45A	SSc_HC	Suprabasal	0.1333	5.941	0.377	0.54	0.928
AC004816.1	GERD_HC	Suprabasal	0.1331	4.764	0.3775	0.54	0.986
IFRD2	SSc_HC	Prolif Suprabasal	0.1328	4.992	0.3778	0.54	1
SLC20A1	SSc_GERD	Prolif Suprabasal	-0.14	4.404	0.3765	0.54	1
TMEM182	SSc_GERD	Prolif Basal	-0.1395	0.05569	0.3772	0.54	1
LENG9	SSc_HC	Prolif Suprabasal	0.1279	2.62	0.3763	0.54	1
H6PD	SSc_HC	Prolif Suprabasal	0.1257	2.723	0.3775	0.54	1
IGHMBP2	SSc_HC	Prolif Suprabasal	0.1257	1.644	1.175	0.54	1
ZNF254	GERD_HC	Superficial	0.1253	2.63	0.3762	0.54	0.725
ZNF586	GERD_HC	Prolif Basal	0.1243	1.93	0.3778	0.54	1
MGAT4B	SSc_GERD	Prolif Basal	-0.1319	5.375	0.3772	0.54	1
CCNL1	GERD_HC	Prolif Basal	0.1223	6.371	0.3761	0.54	1
TIPARP-AS1	SSc_HC	Basal	0.1212	1.681	0.3761	0.54	0.973
KLHL5	SSc_GERD	Prolif Basal	-0.1248	2.527	0.3771	0.54	1
DNAJB4	SSc_GERD	Prolif Basal	-0.123	3.848	0.3763	0.54	1
IDI1	SSc_HC	Basal	0.1138	5.757	0.377	0.54	0.973
MRPL41	SSc_GERD	Prolif Suprabasal	-0.1215	6.741	0.3763	0.54	1
CYP51A1	SSc_HC	Basal	0.1087	5.784	0.3771	0.54	0.973
AMZ2	GERD_HC	Suprabasal	0.1073	4.067	0.3762	0.54	0.986
USP20	SSc_HC	Prolif Suprabasal	0.1043	0.5487	0.3768	0.54	1
SH3GL1	GERD_HC	Prolif Basal	0.1037	5.402	0.3773	0.54	1
ZNF433-AS1	GERD_HC	Prolif Basal	0.1033	2.528	0.3775	0.54	1
FAM131A	SSc_GERD	Prolif Basal	-0.1101	1.67	0.3768	0.54	1
YWHAH	SSc_HC	Suprabasal	0.1004	5.993	0.3775	0.54	0.928
RPS23	SSc_GERD	Prolif Basal	-0.1081	12.09	0.3762	0.54	1
LIN7B	SSc_HC	Prolif Basal	0.09727	2.68	0.3765	0.54	0.999
NIFK-AS1	GERD_HC	Prolif Suprabasal	0.09443	2.084	0.377	0.54	1
GDAP2	GERD_HC	Prolif Basal	0.09422	2.209	0.3775	0.54	1
GLRX2	GERD_HC	Prolif Suprabasal	0.09274	5.028	0.3765	0.54	1
MIPOL1	SSc_GERD	Prolif Suprabasal	-0.09932	2.938	0.3761	0.54	1
DNAL4	SSc_GERD	Prolif Suprabasal	-0.09773	3.151	0.6087	0.54	1
MAGEF1	GERD_HC	Suprabasal	0.08784	4.255	0.376	0.54	0.986
ARID2	SSc_GERD	Prolif Basal	-0.09343	3.389	0.3776	0.54	1
RPS14	SSc_GERD	Prolif Suprabasal	-0.09232	12.22	0.3766	0.54	1
PGGT1B	SSc_HC	Superficial	0.08358	3.573	0.3761	0.54	0.649
PPP2CA	GERD_HC	Prolif Suprabasal	0.08175	5.711	0.3768	0.54	1
TMEM222	GERD_HC	Prolif Suprabasal	0.08123	3.985	0.3768	0.54	1
TBCD	SSc_HC	Basal	0.07969	3.337	0.3775	0.54	0.973
FLII	SSc_GERD	Superficial	-0.08751	4.992	0.3767	0.54	0.719
R3HDM2	GERD_HC	Prolif Basal	0.07435	4.624	0.377	0.54	1
XRN1	SSc_GERD	Prolif Basal	-0.08234	3.969	0.3771	0.54	1
TRAPPC1	SSc_GERD	Superficial	-0.08229	6.534	0.3775	0.54	0.718
MRPS24	GERD_HC	Prolif Suprabasal	0.07066	7.651	0.377	0.54	1
ZNF668	SSc_HC	Suprabasal	0.06968	1.768	0.3762	0.54	0.928
FAM76B	SSc_GERD	Suprabasal	-0.07605	3.279	0.3777	0.54	0.923
DMAC2L	SSc_HC	Basal	0.06605	4.73	0.3776	0.54	0.973
HBS1L	GERD_HC	Basal	0.06602	4.199	0.3771	0.54	1
SCNM1	SSc_GERD	Suprabasal	-0.07062	4.092	0.3767	0.54	0.923
LAPTM4A	SSc_HC	Suprabasal	0.061	7.46	0.3775	0.54	0.928
CHCHD2	GERD_HC	Prolif Suprabasal	0.06024	9.151	0.3764	0.54	1
RBM8A	SSc_GERD	Suprabasal	-0.06511	7.592	0.3764	0.54	0.923
PRKAR1A	SSc_HC	Prolif Suprabasal	-0.05545	5.185	0.3769	0.54	1
DNAJB12	SSc_HC	Prolif Suprabasal	-0.05894	4.525	0.3761	0.54	1
UBQLN1	GERD_HC	Prolif Basal	-0.05901	4.682	0.3768	0.54	1
CDC5L	SSc_HC	Prolif Suprabasal	-0.06133	5.464	0.3772	0.54	1
NDUFV2	SSc_HC	Prolif Basal	-0.06253	7.952	0.3778	0.54	0.999
SMARCC2	SSc_HC	Suprabasal	-0.06306	4.539	0.3775	0.54	0.928
SPCS3	SSc_GERD	Superficial	0.05597	5.848	0.3777	0.54	0.718
DDR1	GERD_HC	Suprabasal	-0.06499	5.295	0.3777	0.54	0.986
GSTK1	SSc_HC	Suprabasal	-0.06563	6.611	0.3768	0.54	0.928
SDHC	GERD_HC	Basal	-0.06853	6.357	0.377	0.54	1
SRP14	SSc_GERD	Prolif Basal	0.06147	8.981	0.3767	0.54	1
VPS16	SSc_HC	Suprabasal	-0.07284	3.483	0.3763	0.54	0.928
MSL3	SSc_GERD	Prolif Basal	0.0649	4.271	0.3768	0.54	1
PYROXD1	SSc_HC	Suprabasal	-0.07676	3.686	0.3768	0.54	0.928
ATG101	SSc_GERD	Prolif Basal	0.06924	4.807	0.3773	0.54	1
GMPPA	SSc_HC	Prolif Suprabasal	-0.08015	3.476	0.3774	0.54	1
KIF1C	SSc_HC	Suprabasal	-0.08204	4.54	0.3772	0.54	0.928
STXBP5	SSc_HC	Suprabasal	-0.08384	2.563	0.3766	0.54	0.928
BSDC1	SSc_GERD	Prolif Suprabasal	0.07545	3.61	0.3773	0.54	1
CDK5RAP1	SSc_HC	Suprabasal	-0.08423	3.25	0.3771	0.54	0.928
PRMT7	SSc_HC	Suprabasal	-0.08579	2.695	0.3775	0.54	0.928
PDHA1	GERD_HC	Prolif Suprabasal	-0.08611	5.942	0.3766	0.54	1
CYB561D2	GERD_HC	Prolif Basal	-0.08676	3.857	0.377	0.54	1
TOGARAM1	SSc_HC	Prolif Suprabasal	-0.08751	2.573	0.3777	0.54	1
RCBTB2	SSc_HC	Prolif Basal	-0.08903	2.88	0.3765	0.54	0.999
ARL4A	SSc_HC	Suprabasal	-0.08941	5.996	0.3774	0.54	0.928
HINT2	SSc_HC	Prolif Suprabasal	-0.09165	5.66	0.3769	0.54	1
TRIM29	SSc_GERD	Prolif Suprabasal	0.08365	7.475	0.3776	0.54	1
LRP11	GERD_HC	Prolif Basal	-0.09366	4.113	0.3777	0.54	1
MAP4K4	SSc_GERD	Prolif Basal	0.08555	4.143	0.3761	0.54	1
ADCK5	SSc_HC	Basal	-0.0949	2.756	0.3774	0.54	0.973
N4BP1	GERD_HC	Superficial	-0.09554	5.433	0.3771	0.54	0.724
YY1AP1	GERD_HC	Suprabasal	-0.09622	3.789	0.3762	0.54	0.986
SENP8	SSc_HC	Prolif Suprabasal	-0.09935	1.403	0.3773	0.54	1
MRPL35	SSc_GERD	Prolif Basal	0.09126	5.342	0.3774	0.54	1
ARID1A	SSc_GERD	Basal	0.09176	4.936	0.3762	0.54	0.993
USP5	SSc_HC	Basal	-0.101	4.203	0.3762	0.54	0.973
TRAPPC4	GERD_HC	Prolif Suprabasal	-0.1018	5.077	0.3766	0.54	1
SETD1A	GERD_HC	Suprabasal	-0.1034	1.695	0.3762	0.54	0.986
FRG1	SSc_GERD	Prolif Basal	0.09555	5.583	0.3778	0.54	1
WBP1L	GERD_HC	Basal	-0.1043	2.548	0.377	0.54	1
PSMG1	SSc_HC	Prolif Suprabasal	-0.1044	5.733	0.3777	0.54	1
HMOX2	GERD_HC	Prolif Suprabasal	-0.1056	5.807	0.3778	0.54	1
ACADVL	SSc_GERD	Basal	0.09793	7.05	0.376	0.54	0.993
ABHD16A	SSc_GERD	Superficial	0.09952	4.334	0.3761	0.54	0.719
RRM2B	SSc_HC	Prolif Suprabasal	-0.1082	2.573	0.3762	0.54	1
ATOX1	GERD_HC	Superficial	-0.1089	7.024	0.3771	0.54	0.724
SPEN	SSc_GERD	Prolif Basal	0.1003	4.633	0.377	0.54	1
CHEK2	GERD_HC	Suprabasal	-0.1111	2.708	0.3772	0.54	0.986
RPL41	SSc_GERD	Suprabasal	0.1029	13.07	0.377	0.54	0.923
CASP3	GERD_HC	Prolif Suprabasal	-0.1127	4.565	0.3769	0.54	1
BOLA2	SSc_HC	Prolif Basal	-0.1142	4.687	0.3774	0.54	0.999
SCMH1	GERD_HC	Prolif Suprabasal	-0.1148	1.781	0.3776	0.54	1
PYCR2	SSc_GERD	Prolif Suprabasal	0.1098	3.849	0.3773	0.54	1
GEMIN5	SSc_GERD	Prolif Basal	0.1104	2.527	0.3761	0.54	1
IPO9	GERD_HC	Basal	-0.1197	3.47	0.3768	0.54	1
FAM221A	GERD_HC	Superficial	-0.1219	2.746	0.3768	0.54	0.724
EXT1	SSc_GERD	Prolif Suprabasal	0.114	3.346	0.3777	0.54	1
YIF1A	SSc_GERD	Basal	0.1176	5.733	0.3769	0.54	0.993
ZNF45	SSc_GERD	Prolif Basal	0.1214	0.4102	0.3767	0.54	1
ARL5B	GERD_HC	Prolif Suprabasal	-0.1307	3.732	0.3773	0.54	1
KRT18	GERD_HC	Prolif Suprabasal	-0.1366	7.654	0.3775	0.54	1
RHOQ	SSc_GERD	Prolif Basal	0.1319	2	0.3773	0.54	1
PHGDH	GERD_HC	Prolif Basal	-0.1426	6.587	0.3761	0.54	1
AP000787.1	GERD_HC	Basal	-0.1568	0.2577	0.3763	0.54	1
AL121839.2	GERD_HC	Suprabasal	-0.159	0.8683	0.3768	0.54	0.986
FA2H	GERD_HC	Suprabasal	-0.1599	1.641	0.3769	0.54	0.986
DPH2	GERD_HC	Basal	-0.1604	2.638	0.3767	0.54	1
ZNF529-AS1	GERD_HC	Basal	-0.1607	1.243	0.3769	0.54	1
DHRS4	GERD_HC	Basal	-0.1645	5.272	0.3777	0.54	1
ABTB1	GERD_HC	Prolif Suprabasal	-0.1757	2.119	0.3765	0.54	1
BCAR3	GERD_HC	Prolif Basal	-0.2318	2.035	0.3773	0.54	1
PDZK1IP1	GERD_HC	Suprabasal	0.3359	6.581	0.3758	0.541	0.986
DNLZ	SSc_HC	Prolif Suprabasal	0.2803	0.5201	0.3758	0.541	1
AL499604.1	SSc_GERD	Prolif Basal	-0.2066	0.1812	0.5848	0.541	1
AC015912.3	SSc_HC	Suprabasal	0.1845	2.573	0.3754	0.541	0.928
FGFRL1	GERD_HC	Prolif Basal	0.1602	-0.1778	0.3749	0.541	1
ZC3H12A	SSc_HC	Superficial	0.1592	4.174	0.3749	0.541	0.65
NCEH1	SSc_GERD	Prolif Basal	-0.1662	2.474	0.3745	0.541	1
CPEB2	GERD_HC	Prolif Suprabasal	0.1557	2.798	0.3752	0.541	1
TYMSOS	GERD_HC	Prolif Suprabasal	0.1557	3.068	0.3757	0.541	1
RASGEF1B	SSc_HC	Prolif Basal	0.1506	4.101	0.3755	0.541	0.999
SQLE	SSc_HC	Prolif Suprabasal	0.1503	5.689	0.3754	0.541	1
RBM26-AS1	SSc_HC	Prolif Suprabasal	0.1432	0.9192	0.3746	0.541	1
CHKB-DT	GERD_HC	Basal	0.1417	1.88	0.3751	0.541	1
SPATA2	GERD_HC	Prolif Suprabasal	0.1406	1.38	0.7019	0.541	1
AC012306.2	SSc_GERD	Suprabasal	-0.1496	0.304	0.375	0.541	0.923
MESP2	SSc_HC	Prolif Basal	0.1351	0.4171	0.376	0.541	0.999
SRD5A3	GERD_HC	Basal	0.1288	4.585	0.3745	0.541	1
SNAP29	GERD_HC	Basal	0.1263	5.145	0.3756	0.541	1
RABGGTA	GERD_HC	Basal	0.1249	4.253	0.3754	0.541	1
SMIM13	GERD_HC	Prolif Suprabasal	0.1247	3.517	0.3748	0.541	1
TLK1	GERD_HC	Basal	0.1244	4.601	0.3743	0.541	1
SLC38A7	GERD_HC	Prolif Basal	0.1238	1.289	0.3753	0.541	1
PPP1R16A	GERD_HC	Superficial	0.1237	5.798	0.3758	0.541	0.725
STIMATE	GERD_HC	Basal	0.1215	1.729	0.3943	0.541	1
DCLRE1B	SSc_HC	Prolif Suprabasal	0.1196	1.506	0.3756	0.541	1
KLHL22	GERD_HC	Suprabasal	0.1188	1.164	0.3749	0.541	0.986
SDHAF1	SSc_GERD	Basal	-0.1242	3.634	0.3757	0.541	0.993
B9D1	GERD_HC	Basal	0.114	2.794	0.3754	0.541	1
CCDC102A	SSc_GERD	Basal	-0.1208	1.791	0.3749	0.541	0.993
CRYBG1	SSc_GERD	Suprabasal	-0.1192	6.033	0.3754	0.541	0.923
TPRA1	GERD_HC	Prolif Basal	0.1102	3.299	0.3754	0.541	1
EPHB3	GERD_HC	Prolif Suprabasal	0.1101	2.965	0.3748	0.541	1
CEP164	SSc_HC	Prolif Basal	0.1051	3.281	0.3755	0.541	0.999
POLD1	SSc_HC	Suprabasal	0.1024	2.714	0.3753	0.541	0.928
RPL27A	SSc_GERD	Suprabasal	-0.1082	10.99	0.3745	0.541	0.923
LCOR	SSc_GERD	Prolif Basal	-0.108	4.248	0.3749	0.541	1
SNHG10	SSc_GERD	Prolif Suprabasal	-0.1079	1.616	0.3751	0.541	1
NBL1	SSc_HC	Prolif Basal	0.09832	5.944	0.3759	0.541	0.999
LINC02635	SSc_GERD	Suprabasal	-0.1066	2.733	0.3746	0.541	0.923
ADAM17	GERD_HC	Superficial	0.09597	3.786	0.375	0.541	0.725
STAT5A	SSc_HC	Suprabasal	0.09551	1.182	0.3756	0.541	0.928
CDADC1	GERD_HC	Basal	0.09542	2.305	0.3758	0.541	1
WNK1	SSc_HC	Prolif Basal	0.09513	6.747	0.3757	0.541	0.999
AC005332.6	SSc_GERD	Suprabasal	-0.1038	1.554	0.3759	0.541	0.923
PTRH2	SSc_HC	Suprabasal	0.09486	3.979	0.3745	0.541	0.928
RIC8B	SSc_GERD	Prolif Basal	-0.1025	1.423	0.3751	0.541	1
NUFIP1	SSc_HC	Basal	0.09191	3.598	0.3757	0.541	0.973
CIAO2B	SSc_HC	Suprabasal	0.0897	7.281	0.3745	0.541	0.928
HOOK2	GERD_HC	Prolif Basal	0.08469	5.102	0.3754	0.541	1
RASA1	SSc_HC	Basal	0.08271	3.019	0.3752	0.541	0.973
SMAD3	SSc_HC	Prolif Basal	0.08188	4.746	0.376	0.541	0.999
MLX	GERD_HC	Basal	0.07981	4.797	0.3754	0.541	1
RPP21	SSc_GERD	Suprabasal	-0.08803	6.508	0.3746	0.541	0.923
USPL1	SSc_GERD	Prolif Suprabasal	-0.0874	2.164	0.3758	0.541	1
CCDC125	SSc_GERD	Superficial	-0.0874	2.922	0.376	0.541	0.719
DVL2	SSc_GERD	Prolif Suprabasal	-0.08676	2.88	0.3749	0.541	1
PLD2	SSc_HC	Basal	0.0761	3.297	0.3742	0.541	0.973
LAS1L	SSc_GERD	Prolif Suprabasal	-0.0846	3.92	0.3758	0.541	1
UBE2O	SSc_GERD	Basal	-0.08441	2.451	0.3748	0.541	0.993
ZXDC	SSc_GERD	Prolif Basal	-0.08388	2.384	0.3742	0.541	1
DNM2	SSc_HC	Suprabasal	0.07508	4.353	0.3743	0.541	0.928
NIP7	SSc_HC	Prolif Suprabasal	0.0749	4.756	0.375	0.541	1
BAX	SSc_HC	Prolif Suprabasal	0.0743	5.784	0.3749	0.541	1
EFL1	SSc_GERD	Suprabasal	-0.07928	2.409	0.3755	0.541	0.923
CHMP7	SSc_GERD	Prolif Basal	-0.07905	2.574	0.3742	0.541	1
NPM1	SSc_GERD	Basal	-0.07797	10.09	0.3748	0.541	0.993
RBM27	SSc_GERD	Prolif Suprabasal	-0.07748	5.126	0.3745	0.541	1
HSDL2	SSc_HC	Prolif Basal	0.06745	5.216	0.3746	0.541	0.999
BRD7	SSc_HC	Suprabasal	0.06083	6.056	0.3746	0.541	0.928
POLDIP2	SSc_HC	Prolif Basal	0.05633	5.089	0.3752	0.541	0.999
USP16	GERD_HC	Superficial	0.05381	5.468	0.3754	0.541	0.725
SNX17	SSc_GERD	Prolif Basal	-0.05605	5.609	0.3746	0.541	1
CTDSP1	SSc_HC	Basal	-0.04855	4.26	0.3754	0.541	0.973
ATP5F1B	SSc_GERD	Basal	0.04799	8.53	0.3751	0.541	0.993
DHDDS	SSc_HC	Prolif Suprabasal	-0.05786	3.337	0.3755	0.541	1
AZI2	SSc_GERD	Prolif Suprabasal	0.05104	4.424	0.3744	0.541	1
UBE2D2	SSc_HC	Basal	-0.06318	6.918	0.376	0.541	0.973
SLC7A6OS	SSc_HC	Prolif Basal	-0.06453	3.23	0.3745	0.541	0.999
PTPN2	GERD_HC	Prolif Suprabasal	-0.06458	5.192	0.3752	0.541	1
LIG3	SSc_HC	Suprabasal	-0.07289	2.724	0.3751	0.541	0.928
SPIN1	SSc_GERD	Superficial	0.06645	4.022	0.3757	0.541	0.719
ARHGAP35	GERD_HC	Suprabasal	-0.07544	3.781	0.3756	0.541	0.986
PPWD1	GERD_HC	Suprabasal	-0.07577	3.616	0.3746	0.541	0.986
PSME1	GERD_HC	Prolif Basal	-0.0759	7.883	0.3744	0.541	1
HIKESHI	SSc_GERD	Basal	0.06974	5.826	0.3759	0.541	0.993
XPA	GERD_HC	Suprabasal	-0.0807	5.074	0.3753	0.541	0.986
GNA13	SSc_HC	Prolif Suprabasal	-0.08338	2.922	0.3744	0.541	1
SFMBT1	SSc_HC	Prolif Suprabasal	-0.08808	2.273	0.375	0.541	1
ZSWIM6	SSc_HC	Prolif Suprabasal	-0.09016	3.068	0.3756	0.541	1
EIPR1	SSc_GERD	Suprabasal	0.08261	3.852	0.3759	0.541	0.923
PIGU	GERD_HC	Suprabasal	-0.0919	3.007	0.3751	0.541	0.986
SLC10A3	GERD_HC	Prolif Basal	-0.09202	3.415	0.3753	0.541	1
MYL12B	SSc_GERD	Prolif Basal	0.08434	9.398	0.3754	0.541	1
ZNF684	SSc_HC	Prolif Basal	-0.09426	1.45	0.3747	0.541	0.999
AL050341.2	SSc_HC	Prolif Basal	-0.09527	1.511	0.3747	0.541	0.999
WDR44	SSc_HC	Superficial	-0.09529	2.448	0.3746	0.541	0.65
TNKS1BP1	GERD_HC	Basal	-0.09659	4.128	0.3743	0.541	1
BCL2L10	SSc_HC	Basal	-0.1013	2.937	0.3755	0.541	0.973
C1orf131	SSc_GERD	Basal	0.09385	4.732	0.3744	0.541	0.993
WASHC4	GERD_HC	Prolif Basal	-0.1028	3.702	0.3755	0.541	1
ZNF684	SSc_HC	Basal	-0.1029	1.45	0.3748	0.541	0.973
EXOSC3	SSc_GERD	Prolif Basal	0.0955	4.787	0.3752	0.541	1
UBE2D3-AS1	SSc_HC	Suprabasal	-0.1054	0.6253	0.3745	0.541	0.928
IGSF9	SSc_HC	Basal	-0.1057	2.74	0.3758	0.541	0.973
TXNRD3	SSc_HC	Prolif Suprabasal	-0.1097	1.261	0.3759	0.541	1
DNAJA3	SSc_HC	Suprabasal	-0.1106	4.053	0.3747	0.541	0.928
BRIX1	GERD_HC	Prolif Suprabasal	-0.1115	5.278	0.3758	0.541	1
FUZ	SSc_GERD	Superficial	0.1037	2.397	0.375	0.541	0.719
ZNF717	GERD_HC	Prolif Basal	-0.1135	1.527	0.3746	0.541	1
GCLC	SSc_HC	Prolif Suprabasal	-0.1167	5.65	0.3743	0.541	1
TEX2	SSc_HC	Superficial	-0.1196	2.865	0.3745	0.541	0.65
TACSTD2	SSc_GERD	Prolif Basal	0.1113	9.667	0.3751	0.541	1
ADD3	GERD_HC	Basal	-0.1207	4.652	0.3746	0.541	1
TSPAN6	GERD_HC	Prolif Basal	-0.1233	5.718	0.3755	0.541	1
AC005261.1	GERD_HC	Prolif Basal	-0.1235	3.659	0.3745	0.541	1
LIME1	SSc_HC	Prolif Basal	-0.1262	4.756	0.3756	0.541	0.999
RRP12	GERD_HC	Prolif Basal	-0.127	1.867	0.3759	0.541	1
GLRX	SSc_GERD	Suprabasal	0.1252	1.415	0.3759	0.541	0.923
AC005921.2	SSc_HC	Basal	-0.1358	1.934	0.3748	0.541	0.973
PCBP1-AS1	SSc_GERD	Superficial	0.1282	4.019	0.3757	0.541	0.719
CIPC	GERD_HC	Suprabasal	-0.1424	2.665	0.3748	0.541	0.986
GK	SSc_GERD	Prolif Suprabasal	0.1342	2.666	0.3757	0.541	1
ATAD3B	GERD_HC	Prolif Basal	-0.1442	2.285	0.3753	0.541	1
SCARA3	GERD_HC	Basal	-0.1466	2.211	0.3755	0.541	1
ZWINT	SSc_GERD	Suprabasal	0.1383	5.072	0.3755	0.541	0.923
LPAR1	SSc_GERD	Basal	0.1452	1.748	0.3757	0.541	0.993
TMEM63C	SSc_GERD	Prolif Suprabasal	0.1526	-0.1252	0.3746	0.541	1
ZNF667-AS1	GERD_HC	Prolif Basal	-0.1719	2.902	0.375	0.541	1
UGT1A1	GERD_HC	Prolif Suprabasal	-0.1806	1.45	0.3747	0.541	1
ENDOU	SSc_GERD	Prolif Suprabasal	0.1839	3.735	0.3751	0.541	1
BCO2	GERD_HC	Basal	-0.1992	1.56	0.3758	0.541	1
RHOBTB3	GERD_HC	Basal	-0.2697	0.09938	0.3755	0.541	1
RIPK1	SSc_HC	Superficial	0.2837	3.161	4.466	0.542	0.651
PRLR	GERD_HC	Prolif Suprabasal	0.2528	0.2703	0.3723	0.542	1
AKR1B10	SSc_GERD	Prolif Suprabasal	-0.2292	7.232	0.3725	0.542	1
AKAP6	SSc_GERD	Prolif Basal	-0.2256	0.8095	0.3728	0.542	1
TRIM2	GERD_HC	Basal	0.2001	3.97	0.3736	0.542	1
ENDOG	SSc_GERD	Suprabasal	-0.1806	5.057	0.3728	0.542	0.924
IFITM10	SSc_GERD	Basal	-0.1799	1.24	0.3739	0.542	0.993
IPO9-AS1	SSc_HC	Prolif Basal	0.1599	-0.7369	0.3727	0.542	0.999
ZNF92	SSc_GERD	Suprabasal	-0.1666	4.224	0.3724	0.542	0.924
POLR1A	GERD_HC	Prolif Suprabasal	0.1467	2.385	0.3741	0.542	1
NHS	SSc_GERD	Prolif Basal	-0.1566	1.306	0.3734	0.542	1
HIST1H2AH	SSc_HC	Prolif Suprabasal	0.1394	3.12	0.3735	0.542	1
ATAD3B	GERD_HC	Suprabasal	0.1374	2.285	0.373	0.542	0.987
FHOD1	SSc_GERD	Prolif Basal	-0.1427	0.165	0.3739	0.542	1
HEIH	GERD_HC	Prolif Basal	0.1325	3.96	0.373	0.542	1
FAM161B	SSc_GERD	Prolif Basal	-0.1419	0.2163	0.3732	0.542	1
SOX21	SSc_HC	Superficial	0.1316	3.028	0.3741	0.542	0.65
CHADL	SSc_GERD	Suprabasal	-0.1345	2.404	0.3741	0.542	0.924
TFAP4	SSc_HC	Prolif Basal	0.1249	2.867	0.3729	0.542	0.999
ZNF8	SSc_GERD	Prolif Suprabasal	-0.131	0.8764	0.3728	0.542	1
CENPH	SSc_GERD	Prolif Suprabasal	-0.1295	4.526	0.3733	0.542	1
CARD6	SSc_HC	Basal	0.1202	3.018	0.3731	0.542	0.973
ACTR3C	GERD_HC	Prolif Basal	0.1201	1.974	0.3738	0.542	1
RAPGEFL1	GERD_HC	Superficial	0.1153	4.878	0.3725	0.542	0.726
GPR137B	SSc_HC	Basal	0.1149	1.838	0.3732	0.542	0.973
ZNF414	SSc_HC	Prolif Suprabasal	0.1137	3.376	0.3726	0.542	1
PIGZ	GERD_HC	Prolif Basal	0.1131	2.208	0.3737	0.542	1
CD47	SSc_HC	Prolif Suprabasal	0.1119	6.38	0.3733	0.542	1
CSGALNACT2	GERD_HC	Suprabasal	0.1117	1.636	0.3735	0.542	0.987
HACE1	SSc_HC	Prolif Suprabasal	0.109	1.344	0.3739	0.542	1
GFOD2	GERD_HC	Prolif Basal	0.1078	4.06	0.3736	0.542	1
WASHC3	GERD_HC	Prolif Suprabasal	0.1073	5.614	0.3739	0.542	1
TSFM	SSc_HC	Basal	0.1018	5.123	0.3731	0.542	0.973
FUS	GERD_HC	Superficial	0.1018	6.573	0.3738	0.542	0.726
TMEM123	GERD_HC	Superficial	0.09995	6.017	0.3728	0.542	0.726
PPP1R35	SSc_HC	Prolif Suprabasal	0.09763	4.921	0.3727	0.542	1
LIN52	SSc_GERD	Basal	-0.1043	1.193	0.3728	0.542	0.993
COQ10A	SSc_HC	Basal	0.0942	1.514	0.3728	0.542	0.973
POU2F3	SSc_GERD	Suprabasal	-0.1027	0.6905	0.3735	0.542	0.924
NABP2	SSc_HC	Prolif Suprabasal	0.09144	4.223	0.3739	0.542	1
RPUSD3	GERD_HC	Basal	0.0908	4.312	0.3734	0.542	1
STX5	GERD_HC	Prolif Basal	0.09035	4.082	0.3734	0.542	1
S100A11	SSc_HC	Basal	0.08853	12.07	0.3725	0.542	0.973
MSH2	SSc_HC	Basal	0.086	3.92	0.3733	0.542	0.973
RPL32	SSc_GERD	Prolif Suprabasal	-0.09446	12.32	0.3728	0.542	1
ABCF1	SSc_HC	Prolif Basal	0.08512	5.491	0.3727	0.542	0.999
SLBP	SSc_HC	Prolif Suprabasal	0.08445	5.737	0.3727	0.542	1
AKAP17A	GERD_HC	Prolif Basal	0.08308	3.088	0.3738	0.542	1
SERP1	SSc_HC	Prolif Suprabasal	0.0825	7.49	0.3738	0.542	1
TOB2	SSc_HC	Prolif Suprabasal	0.08244	4.271	0.3734	0.542	1
SEC11C	SSc_HC	Basal	0.0777	5.871	0.3733	0.542	0.973
MFSD5	SSc_HC	Prolif Suprabasal	0.07568	3.604	0.3736	0.542	1
LRP10	SSc_GERD	Basal	-0.08178	6.51	0.3728	0.542	0.993
SMIM14	SSc_GERD	Prolif Basal	-0.07947	5.653	0.3734	0.542	1
ARFGEF1	SSc_HC	Prolif Basal	0.06923	4.199	0.3735	0.542	0.999
AKAP8	SSc_GERD	Basal	-0.07671	3.392	0.3724	0.542	0.993
NKAPD1	SSc_GERD	Prolif Basal	-0.06965	4.295	0.3724	0.542	1
AURKAIP1	SSc_GERD	Prolif Suprabasal	-0.06683	7.665	0.3735	0.542	1
AGGF1	SSc_GERD	Basal	-0.06564	4.757	0.3726	0.542	0.993
HDAC11	SSc_GERD	Prolif Basal	-0.06117	3.351	0.3738	0.542	1
CBY1	SSc_GERD	Basal	-0.06105	4.355	0.3724	0.542	0.993
PHF20L1	SSc_GERD	Superficial	-0.0607	4.94	0.3724	0.542	0.721
GET3	SSc_GERD	Suprabasal	-0.05991	5.803	0.3739	0.542	0.924
MAIP1	SSc_HC	Superficial	0.04948	3.752	0.3732	0.542	0.651
RMDN1	SSc_GERD	Basal	-0.0523	5.244	0.3741	0.542	0.993
THOC7	SSc_HC	Suprabasal	-0.05129	7.041	0.3733	0.542	0.928
SMU1	SSc_GERD	Superficial	0.05663	4.841	0.3736	0.542	0.72
DRG1	GERD_HC	Prolif Suprabasal	-0.06552	4.49	0.4659	0.542	1
SART3	SSc_HC	Prolif Suprabasal	-0.06588	3.561	0.3726	0.542	1
LARP4	SSc_HC	Superficial	-0.07069	4.526	0.3735	0.542	0.651
TUFM	SSc_HC	Prolif Basal	-0.07164	7.633	0.3724	0.542	0.999
SNW1	GERD_HC	Prolif Suprabasal	-0.072	5.804	0.3726	0.542	1
ARL6IP5	GERD_HC	Superficial	-0.07224	6.729	0.3726	0.542	0.726
CHMP5	SSc_HC	Prolif Basal	-0.07435	6.576	0.3723	0.542	0.999
HSD17B4	SSc_HC	Prolif Basal	-0.07778	5.345	0.3724	0.542	0.999
RAB4A	SSc_HC	Basal	-0.08125	6.169	0.3728	0.542	0.973
RPS3	SSc_HC	Prolif Basal	-0.08131	12.14	0.3739	0.542	0.999
NIPSNAP2	SSc_HC	Prolif Suprabasal	-0.08211	5.385	0.3724	0.542	1
RRAGA	SSc_HC	Prolif Basal	-0.08238	5.364	0.3732	0.542	0.999
PACS2	SSc_GERD	Suprabasal	0.07474	2.462	0.3739	0.542	0.924
SEPTIN11	SSc_HC	Superficial	-0.08414	4.128	0.3739	0.542	0.65
ZNRD1	GERD_HC	Prolif Suprabasal	-0.08529	5.295	0.3732	0.542	1
PRDX4	SSc_HC	Prolif Suprabasal	-0.08644	6.576	0.3732	0.542	1
AL662884.3	SSc_HC	Suprabasal	-0.0889	0.9705	0.3739	0.542	0.928
GOLGA3	SSc_GERD	Prolif Suprabasal	0.08305	3.552	0.373	0.542	1
SYTL1	SSc_HC	Prolif Basal	-0.09172	6.835	0.3727	0.542	0.999
ZNF131	SSc_GERD	Superficial	0.08396	4.444	0.3729	0.542	0.72
SLC30A7	SSc_HC	Basal	-0.09259	2.66	0.3741	0.542	0.973
UMAD1	GERD_HC	Superficial	-0.0932	2.472	0.3731	0.542	0.726
TRAPPC12	GERD_HC	Prolif Basal	-0.09337	3.748	0.3726	0.542	1
ZNF75A	GERD_HC	Basal	-0.09549	2.671	0.3732	0.542	1
SNTA1	SSc_HC	Prolif Suprabasal	-0.09571	1.839	0.3738	0.542	1
VRK2	GERD_HC	Prolif Suprabasal	-0.09608	3.743	0.3729	0.542	1
DIS3L2	SSc_GERD	Basal	0.08781	3.002	0.3734	0.542	0.993
UBE2A	GERD_HC	Prolif Basal	-0.09649	6.04	0.374	0.542	1
ZNF780B	SSc_HC	Basal	-0.09771	1.438	0.3728	0.542	0.973
MRPS28	GERD_HC	Prolif Basal	-0.1006	5.495	0.3733	0.542	1
SAMD12	SSc_HC	Prolif Basal	-0.1011	3.436	0.3728	0.542	0.999
RASA1	SSc_GERD	Basal	0.09303	3.019	0.3725	0.542	0.993
B4GALT7	GERD_HC	Prolif Suprabasal	-0.1044	3.661	0.3741	0.542	1
BBIP1	GERD_HC	Suprabasal	-0.1045	3.576	0.3733	0.542	0.987
CD151	GERD_HC	Prolif Suprabasal	-0.1077	6.303	0.3728	0.542	1
PBXIP1	GERD_HC	Suprabasal	-0.1104	2.243	0.3728	0.542	0.987
SAMM50	SSc_HC	Prolif Basal	-0.1105	5.407	0.3728	0.542	0.999
PKD2	GERD_HC	Basal	-0.1109	2.232	0.3741	0.542	1
FTSJ3	GERD_HC	Superficial	-0.1128	3.567	0.3729	0.542	0.726
HAUS5	GERD_HC	Prolif Basal	-0.1137	2.1	0.373	0.542	1
CC2D1B	SSc_GERD	Superficial	0.1057	1.725	0.3734	0.542	0.72
PLA2G6	SSc_GERD	Suprabasal	0.1064	0.7133	0.3727	0.542	0.924
ZNF568	GERD_HC	Suprabasal	-0.1165	1.749	0.4065	0.542	0.987
SLC38A2	GERD_HC	Prolif Basal	-0.117	6.715	0.3731	0.542	1
PPP1CB	SSc_HC	Basal	-0.1177	7.303	0.373	0.542	0.973
TXNDC17	GERD_HC	Basal	-0.1209	9.234	0.3727	0.542	1
GFPT1	GERD_HC	Suprabasal	-0.1238	3.548	0.3739	0.542	0.987
DCST1-AS1	GERD_HC	Prolif Suprabasal	-0.1246	1.047	0.3739	0.542	1
MECOM	GERD_HC	Superficial	-0.1249	4.3	0.3728	0.542	0.726
AL162253.2	SSc_GERD	Prolif Suprabasal	0.1172	1.442	0.3723	0.542	1
CCDC51	GERD_HC	Prolif Basal	-0.1314	4.303	0.3737	0.542	1
ADGRA3	SSc_GERD	Prolif Suprabasal	0.1302	1.256	0.3731	0.542	1
NLE1	GERD_HC	Suprabasal	-0.1402	3.054	0.3729	0.542	0.987
ZNF485	SSc_GERD	Prolif Basal	0.1325	1.453	0.3739	0.542	1
EPB41L1	GERD_HC	Suprabasal	-0.1436	3.996	0.3733	0.542	0.987
FANK1	GERD_HC	Prolif Basal	-0.1516	1.846	0.3726	0.542	1
LINC02595	GERD_HC	Basal	-0.1525	3.479	0.3734	0.542	1
OLFML2A	SSc_GERD	Prolif Suprabasal	0.1423	2.484	0.3738	0.542	1
UBE2Q1	GERD_HC	Basal	-0.156	4.106	0.3741	0.542	1
TCAF2	SSc_GERD	Suprabasal	0.1497	0.897	0.3737	0.542	0.924
RGS2	GERD_HC	Suprabasal	-0.1646	1.62	0.3735	0.542	0.987
PTGS1	SSc_GERD	Prolif Suprabasal	0.1654	3.216	0.3724	0.542	1
AC009065.4	GERD_HC	Basal	-0.1765	0.1963	0.5468	0.542	1
AQP3	GERD_HC	Basal	-0.1768	10.22	0.3736	0.542	1
AL645608.7	SSc_HC	Prolif Basal	-0.1884	-0.04761	0.3737	0.542	0.999
DUSP5	GERD_HC	Prolif Basal	-0.2429	6.381	0.3725	0.542	1
ERAP2	GERD_HC	Basal	-0.3432	2.808	0.3738	0.542	1
APOE	SSc_GERD	Prolif Basal	-0.2732	3.066	0.3705	0.543	1
CLN5	SSc_HC	Superficial	0.1955	3.71	3.657	0.543	0.651
GRPEL2	SSc_GERD	Prolif Suprabasal	-0.192	6.044	0.3708	0.543	1
TOMM40	GERD_HC	Prolif Suprabasal	0.1684	6.005	0.3715	0.543	1
PDLIM4	GERD_HC	Prolif Basal	0.1647	5.937	0.3715	0.543	1
C1orf115	GERD_HC	Prolif Basal	0.1614	-0.1646	0.4067	0.543	1
HIST1H2AE	SSc_GERD	Superficial	-0.1627	2.462	0.3707	0.543	0.722
TRIM69	GERD_HC	Prolif Suprabasal	0.1517	3.52	0.3706	0.543	1
CAMK1D	GERD_HC	Basal	0.1506	2.645	0.3721	0.543	1
CISH	SSc_HC	Prolif Suprabasal	0.1485	2.03	0.3711	0.543	1
UROS	GERD_HC	Suprabasal	0.1317	4.424	0.3721	0.543	0.987
GABPB1-AS1	SSc_GERD	Basal	-0.1397	4.572	0.3718	0.543	0.993
CCDC57	GERD_HC	Prolif Suprabasal	0.13	3.853	0.3719	0.543	1
AP001207.3	SSc_GERD	Prolif Suprabasal	-0.1367	2.009	0.372	0.543	1
AP000873.2	SSc_GERD	Prolif Suprabasal	-0.1338	1.022	0.3708	0.543	1
GIPC2	SSc_HC	Basal	0.1241	1.922	0.3715	0.543	0.973
PLIN3	GERD_HC	Prolif Suprabasal	0.1226	7.02	0.3718	0.543	1
ANO9	GERD_HC	Suprabasal	0.1222	1.68	0.3715	0.543	0.987
SH3BP2	GERD_HC	Superficial	0.1217	2.448	0.3718	0.543	0.726
HRAS	GERD_HC	Prolif Suprabasal	0.1203	6.558	0.3714	0.543	1
PRDM2	GERD_HC	Prolif Basal	0.1185	4.712	0.371	0.543	1
GPR137B	SSc_HC	Prolif Basal	0.1142	1.838	0.371	0.543	0.999
FAM241B	SSc_HC	Basal	0.1137	2.482	0.3712	0.543	0.973
DCPS	SSc_GERD	Prolif Suprabasal	-0.119	4.059	0.3716	0.543	1
PTMA	SSc_GERD	Prolif Basal	-0.1182	11.96	0.3717	0.543	1
RARA	SSc_HC	Basal	0.1093	0.7059	0.3712	0.543	0.973
NENF	SSc_GERD	Basal	-0.1178	6.749	0.3711	0.543	0.993
PRMT1	SSc_HC	Suprabasal	0.1091	6.599	0.3707	0.543	0.929
NUP50	GERD_HC	Basal	0.1089	4.636	0.3719	0.543	1
SLC16A11	SSc_GERD	Suprabasal	-0.1162	1.336	0.3714	0.543	0.925
GNB4	SSc_GERD	Prolif Suprabasal	-0.1151	3.979	0.3714	0.543	1
PTPN21	SSc_HC	Prolif Suprabasal	0.1021	1.543	0.3708	0.543	1
TRIM59	SSc_HC	Superficial	0.1004	4.178	0.3712	0.543	0.651
ACOT13	SSc_GERD	Prolif Suprabasal	-0.1038	4.799	0.3713	0.543	1
FAM200B	GERD_HC	Suprabasal	0.09352	5.487	0.3707	0.543	0.987
TELO2	SSc_GERD	Prolif Suprabasal	-0.09983	3.03	0.3712	0.543	1
MTPAP	SSc_HC	Basal	0.09122	3.144	0.3716	0.543	0.973
TCP11L1	SSc_HC	Suprabasal	0.08942	1.399	0.3708	0.543	0.929
IFNGR1	SSc_HC	Prolif Suprabasal	0.08923	4.979	0.3718	0.543	1
CLN3	GERD_HC	Superficial	0.08844	4.192	0.3717	0.543	0.726
ECI1	SSc_GERD	Prolif Suprabasal	-0.09694	6.164	0.3723	0.543	1
DMAC1	SSc_HC	Basal	0.0883	6.091	0.3711	0.543	0.973
ASAP1	GERD_HC	Prolif Basal	0.08812	3.423	0.3717	0.543	1
KMT5B	GERD_HC	Prolif Suprabasal	0.08763	4.054	0.3714	0.543	1
ATF2	GERD_HC	Prolif Suprabasal	0.08702	3.311	0.3713	0.543	1
CCND3	SSc_HC	Prolif Basal	0.08696	3.659	0.3718	0.543	0.999
RBSN	SSc_GERD	Basal	-0.09374	2.546	0.3708	0.543	0.993
UAP1	SSc_HC	Basal	0.08441	4.115	0.3705	0.543	0.973
TMEM99	SSc_GERD	Prolif Suprabasal	-0.09149	4.269	0.3712	0.543	1
POLR2K	SSc_GERD	Suprabasal	-0.088	5.941	0.3706	0.543	0.925
REL	SSc_HC	Prolif Basal	0.07898	4.682	0.372	0.543	0.999
RPL26	SSc_GERD	Superficial	-0.08463	12.07	0.3722	0.543	0.721
SPAG16	SSc_GERD	Suprabasal	-0.08418	5.534	0.3712	0.543	0.925
RPL9	GERD_HC	Prolif Suprabasal	0.07273	11.26	0.3705	0.543	1
LRP10	SSc_HC	Prolif Suprabasal	0.07131	6.51	0.3715	0.543	1
TCF25	GERD_HC	Prolif Suprabasal	0.07028	6.461	0.3718	0.543	1
MARK3	GERD_HC	Superficial	0.06989	4.285	0.3708	0.543	0.727
UBL4A	SSc_HC	Prolif Basal	0.06883	4.164	0.3711	0.543	0.999
CLINT1	SSc_HC	Prolif Suprabasal	0.06769	6.543	0.3708	0.543	1
ZADH2	SSc_GERD	Prolif Basal	-0.07499	4.141	0.372	0.543	1
RPL29	SSc_GERD	Prolif Suprabasal	-0.07374	11.89	0.3712	0.543	1
KDM2A	SSc_HC	Suprabasal	0.06266	4.631	0.3708	0.543	0.929
SPRYD4	SSc_GERD	Prolif Basal	-0.0678	4.12	0.3705	0.543	1
ELOF1	SSc_HC	Suprabasal	0.05389	4.688	0.3716	0.543	0.929
NSRP1	SSc_HC	Basal	0.05338	5.675	0.3721	0.543	0.973
POP4	SSc_HC	Prolif Suprabasal	-0.04633	4.851	0.3705	0.543	1
AP3M1	SSc_HC	Superficial	-0.05752	3.427	0.3709	0.543	0.651
ZFAND2B	SSc_HC	Suprabasal	-0.06007	4.53	0.3707	0.543	0.929
PSMA2	SSc_GERD	Basal	0.05221	7.589	0.3706	0.543	0.993
TMEM87A	SSc_GERD	Basal	0.0535	5.382	0.3709	0.543	0.993
COQ5	GERD_HC	Prolif Basal	-0.06593	4.027	0.3716	0.543	1
GNG10	SSc_HC	Superficial	-0.06836	5.621	0.3722	0.543	0.651
SEC22B	SSc_HC	Superficial	-0.06958	4.074	0.3719	0.543	0.651
SPG7	GERD_HC	Superficial	-0.07078	4.154	0.3707	0.543	0.727
PDCD10	GERD_HC	Prolif Basal	-0.07205	6.269	0.372	0.543	1
ZNF592	SSc_HC	Superficial	-0.07263	2.12	0.3722	0.543	0.651
ZBTB8OS	GERD_HC	Prolif Basal	-0.07572	5.211	0.3711	0.543	1
COG5	SSc_HC	Suprabasal	-0.07651	3.134	0.372	0.543	0.929
SART1	SSc_GERD	Prolif Basal	0.07163	3.41	0.3716	0.543	1
RAB4A	SSc_HC	Prolif Basal	-0.08141	6.169	0.3711	0.543	0.999
GNPTG	SSc_GERD	Prolif Basal	0.07315	4.205	0.3708	0.543	1
IPO8	SSc_HC	Basal	-0.08383	3.349	0.3711	0.543	0.973
PCGF6	SSc_HC	Prolif Basal	-0.084	2.44	0.3705	0.543	0.999
FUNDC2	GERD_HC	Suprabasal	-0.085	5.401	0.3721	0.543	0.987
DYNLT1	GERD_HC	Basal	-0.08736	7.365	0.3707	0.543	1
NTPCR	SSc_GERD	Suprabasal	0.08009	4.922	0.3721	0.543	0.924
TM2D2	SSc_HC	Suprabasal	-0.09221	4.612	0.3715	0.543	0.929
ESRRA	GERD_HC	Superficial	-0.09233	5.406	0.3709	0.543	0.727
UBE2K	GERD_HC	Basal	-0.0945	6.189	0.3705	0.543	1
LRRCC1	SSc_HC	Suprabasal	-0.09529	4.021	0.371	0.543	0.929
ARHGAP32	GERD_HC	Prolif Basal	-0.09727	4.653	0.3713	0.543	1
CDK9	GERD_HC	Prolif Basal	-0.09756	3.542	0.3713	0.543	1
DCTD	SSc_GERD	Basal	0.08951	4.874	0.3712	0.543	0.993
ANO10	SSc_HC	Basal	-0.09882	3.199	0.3705	0.543	0.973
CASP2	GERD_HC	Suprabasal	-0.09882	3.089	0.3716	0.543	0.987
TMLHE	GERD_HC	Prolif Suprabasal	-0.09982	2.649	0.3705	0.543	1
SPTY2D1	GERD_HC	Suprabasal	-0.09994	4.156	0.372	0.543	0.987
DNAJB2	GERD_HC	Prolif Basal	-0.1014	4.02	0.3721	0.543	1
LAMB2	SSc_HC	Basal	-0.1021	2.764	0.3714	0.543	0.973
TTC5	SSc_GERD	Suprabasal	0.09447	3.09	0.3707	0.543	0.925
ZNF595	SSc_GERD	Suprabasal	0.09529	2.284	0.3713	0.543	0.925
PDCL3	SSc_HC	Suprabasal	-0.1056	5.256	0.3721	0.543	0.929
FBXW8	SSc_HC	Prolif Suprabasal	-0.1061	1.303	0.3709	0.543	1
TIPIN	SSc_GERD	Prolif Basal	0.09753	3.526	0.3713	0.543	1
EXT2	SSc_GERD	Prolif Basal	0.09847	2.758	0.3722	0.543	1
SNX27	GERD_HC	Superficial	-0.1072	3.423	0.3712	0.543	0.727
ZNF614	SSc_HC	Prolif Suprabasal	-0.1111	0.8725	0.4152	0.543	1
TMSB4X	GERD_HC	Suprabasal	-0.1157	9.279	0.3715	0.543	0.987
TAF4B	SSc_GERD	Prolif Basal	0.1073	2.241	0.3708	0.543	1
FOXRED1	GERD_HC	Prolif Suprabasal	-0.1165	2.954	0.3708	0.543	1
KCTD20	SSc_HC	Prolif Suprabasal	-0.1168	4.571	0.3715	0.543	1
ZNF865	GERD_HC	Prolif Suprabasal	-0.1168	0.9383	0.3709	0.543	1
KIF13B	SSc_HC	Prolif Basal	-0.1172	2.437	0.6144	0.543	0.999
TMEM243	GERD_HC	Prolif Suprabasal	-0.1213	4.426	0.3716	0.543	1
ELMO3	GERD_HC	Prolif Basal	-0.1251	3.849	0.3715	0.543	1
RAD51	GERD_HC	Prolif Basal	-0.1256	2.764	0.3719	0.543	1
B4GALT1-AS1	SSc_HC	Prolif Suprabasal	-0.1275	2.03	0.3705	0.543	1
RAB34	SSc_GERD	Superficial	0.1189	5.14	0.372	0.543	0.721
DENND1A	SSc_GERD	Prolif Basal	0.1224	1.197	0.3709	0.543	1
GOLGA8A	SSc_HC	Prolif Suprabasal	-0.1316	1.919	0.3722	0.543	1
SLC36A4	SSc_GERD	Basal	0.1258	2.46	0.3718	0.543	0.993
KCTD11	SSc_GERD	Prolif Suprabasal	0.126	2.47	0.3708	0.543	1
EEPD1	SSc_HC	Suprabasal	-0.1358	1.257	0.3714	0.543	0.929
ZNF460	GERD_HC	Basal	-0.1375	1.854	0.3706	0.543	1
EPS8	GERD_HC	Basal	-0.1391	3.687	0.371	0.543	1
CRELD1	GERD_HC	Superficial	-0.1412	2.085	0.3721	0.543	0.726
AP1S3	GERD_HC	Basal	-0.1413	2.291	0.3707	0.543	1
AL606760.1	GERD_HC	Prolif Basal	-0.1434	-0.05534	0.3714	0.543	1
B3GAT2	SSc_HC	Prolif Basal	-0.144	0.9882	0.3721	0.543	0.999
RNF207	SSc_GERD	Suprabasal	0.1363	2.454	0.3707	0.543	0.925
ILDR1	GERD_HC	Suprabasal	-0.1485	0.8646	0.3711	0.543	0.987
HSPB8	SSc_HC	Superficial	-0.156	4.962	0.3715	0.543	0.651
MAP3K9	GERD_HC	Prolif Suprabasal	-0.165	2.797	0.3712	0.543	1
ERRFI1	GERD_HC	Prolif Basal	-0.1685	3.982	0.3709	0.543	1
TTC9	SSc_GERD	Prolif Suprabasal	0.1584	6.72	0.3718	0.543	1
AC024941.2	SSc_GERD	Prolif Basal	0.1598	-0.4576	0.3706	0.543	1
FHDC1	GERD_HC	Basal	-0.1791	1.527	0.3709	0.543	1
ANKRD33B	SSc_HC	Prolif Basal	-0.2061	0.944	0.3706	0.543	0.999
SNCA	GERD_HC	Prolif Basal	-0.2186	2.856	0.372	0.543	1
C10orf99	GERD_HC	Superficial	0.3367	6.747	0.3699	0.544	0.727
KRTDAP	SSc_GERD	Superficial	-0.325	5.166	0.3691	0.544	0.722
ALOX15B	SSc_GERD	Prolif Basal	-0.2445	3.282	0.3699	0.544	1
MT2A	SSc_HC	Prolif Basal	0.2244	10.1	0.3702	0.544	0.999
LY6K	SSc_GERD	Basal	-0.2297	4.89	0.3703	0.544	0.993
DUOXA2	GERD_HC	Superficial	0.2162	4.65	0.3691	0.544	0.727
FALEC	GERD_HC	Superficial	0.2027	1.519	0.3696	0.544	0.727
NGFR	SSc_GERD	Prolif Basal	-0.2021	1.301	0.3686	0.544	1
RGPD5	SSc_GERD	Prolif Basal	-0.1974	0.0966	0.3696	0.544	1
ARPC1B	GERD_HC	Suprabasal	0.1744	6.321	0.3696	0.544	0.987
CEP126	SSc_GERD	Basal	-0.1792	1.349	0.6933	0.544	0.993
FMN1	SSc_GERD	Prolif Suprabasal	-0.1788	1.137	0.3693	0.544	1
PDXP	GERD_HC	Prolif Suprabasal	0.1597	0.6623	0.3698	0.544	1
TSPYL2	GERD_HC	Basal	0.1587	1.651	0.3689	0.544	1
AC009560.1	SSc_GERD	Superficial	-0.1616	-0.1222	0.3704	0.544	0.722
VSIG10	GERD_HC	Suprabasal	0.1442	4.373	0.3686	0.544	0.988
CKMT1A	SSc_GERD	Prolif Basal	-0.1535	4.91	0.3692	0.544	1
ZNF529-AS1	SSc_GERD	Prolif Suprabasal	-0.1444	1.243	0.369	0.544	1
SEPTIN6	GERD_HC	Prolif Suprabasal	0.1336	1.859	0.3688	0.544	1
CDK10	GERD_HC	Superficial	0.1332	3.487	0.37	0.544	0.727
VEGFB	GERD_HC	Prolif Suprabasal	0.1331	5.231	0.3697	0.544	1
AC012615.1	SSc_GERD	Suprabasal	-0.1355	0.9998	0.3702	0.544	0.925
PRELID1	GERD_HC	Basal	0.1253	7.732	0.3701	0.544	1
SPINDOC	SSc_HC	Basal	0.1235	0.6402	0.3693	0.544	0.973
ZNF750	SSc_HC	Prolif Suprabasal	0.1233	5.603	0.3695	0.544	1
BBOF1	SSc_GERD	Prolif Suprabasal	-0.1309	1.013	0.3687	0.544	1
DDT	SSc_HC	Prolif Suprabasal	0.1216	7.82	0.3693	0.544	1
EIF3C	SSc_GERD	Suprabasal	-0.1282	1.522	0.3694	0.544	0.925
CDKN2D	GERD_HC	Prolif Basal	0.1184	3.842	0.3693	0.544	1
SEPTIN1	SSc_GERD	Prolif Suprabasal	-0.125	4.037	0.3689	0.544	1
ZBTB40	GERD_HC	Basal	0.1146	1.607	0.3699	0.544	1
THG1L	SSc_GERD	Prolif Basal	-0.1172	4.557	0.3688	0.544	1
MSRB1	SSc_HC	Basal	0.1077	4.026	0.3701	0.544	0.973
CDH1	SSc_HC	Basal	0.1045	5.315	0.3692	0.544	0.973
ACYP1	SSc_HC	Basal	0.1042	4.524	0.3695	0.544	0.973
TIMM29	GERD_HC	Superficial	0.1042	3.848	0.3687	0.544	0.727
GFPT1	SSc_HC	Prolif Basal	0.1031	3.548	0.3697	0.544	0.999
FAM117B	SSc_GERD	Prolif Basal	-0.1091	2.496	0.37	0.544	1
LENG8	SSc_GERD	Prolif Suprabasal	-0.1089	3.247	0.37	0.544	1
SKIL	SSc_GERD	Superficial	-0.1089	3.475	0.3702	0.544	0.722
CRAT	SSc_HC	Suprabasal	0.09935	3.342	0.3701	0.544	0.929
AL050341.2	SSc_GERD	Prolif Basal	-0.1056	1.511	0.3691	0.544	1
TMEM191B	SSc_GERD	Superficial	-0.1051	2.593	0.3702	0.544	0.722
NUP214	SSc_HC	Basal	0.09502	3.549	0.3688	0.544	0.973
APOBEC3C	SSc_GERD	Suprabasal	-0.1021	4.343	0.3696	0.544	0.925
RCBTB2	SSc_GERD	Prolif Suprabasal	-0.1006	2.88	0.3697	0.544	1
NT5C3A	SSc_GERD	Prolif Basal	-0.09909	4.809	0.3694	0.544	1
CNOT1	SSc_HC	Basal	0.09031	5.471	0.3687	0.544	0.973
RAB3IP	SSc_GERD	Basal	-0.09811	2.343	0.3692	0.544	0.993
ADIPOR1	SSc_HC	Prolif Suprabasal	0.08661	6.041	0.3687	0.544	1
TBC1D12	SSc_HC	Suprabasal	0.08639	2.103	0.3699	0.544	0.929
CCT6A	SSc_GERD	Prolif Suprabasal	-0.09407	7.089	0.3704	0.544	1
RNPEPL1	SSc_GERD	Prolif Basal	-0.09088	4.689	0.3701	0.544	1
DUSP28	SSc_GERD	Prolif Suprabasal	-0.09077	2.693	0.3697	0.544	1
MRPL35	SSc_HC	Basal	0.07945	5.342	0.369	0.544	0.973
DDA1	SSc_HC	Suprabasal	0.0792	4.588	0.3692	0.544	0.929
CUX1	SSc_GERD	Superficial	-0.08532	4.756	0.3692	0.544	0.722
NDUFC2	GERD_HC	Superficial	0.07454	7.995	0.3696	0.544	0.727
TAF5L	SSc_HC	Prolif Basal	0.07453	2.122	0.37	0.544	0.999
TRMT1L	SSc_GERD	Basal	-0.08254	3.095	0.3697	0.544	0.993
MTIF2	SSc_HC	Basal	0.07141	4.827	0.3689	0.544	0.973
IDNK	SSc_GERD	Prolif Basal	-0.07978	2.436	0.369	0.544	1
USP3	SSc_GERD	Superficial	-0.07886	4.248	0.3693	0.544	0.722
C12orf76	SSc_GERD	Basal	-0.07809	3.209	0.3689	0.544	0.993
RPL18	GERD_HC	Superficial	0.06932	11.95	0.3691	0.544	0.727
TMEM185A	SSc_GERD	Basal	-0.07768	2.814	0.3701	0.544	0.993
LAMTOR5	SSc_HC	Prolif Suprabasal	0.06863	6.94	0.3689	0.544	1
UQCRB	SSc_GERD	Superficial	-0.07664	8.986	0.3692	0.544	0.722
SVIL	SSc_GERD	Basal	-0.07603	5.781	0.37	0.544	0.993
FZR1	SSc_HC	Suprabasal	0.0674	3.12	0.3693	0.544	0.929
NELFB	SSc_HC	Prolif Basal	0.06559	4.045	0.3697	0.544	0.999
SEC31A	SSc_GERD	Prolif Basal	-0.07229	5.344	0.3703	0.544	1
PTGES3	GERD_HC	Prolif Suprabasal	0.0617	8.179	0.3701	0.544	1
VPS26B	SSc_GERD	Basal	-0.06157	3.631	0.3701	0.544	0.993
SEPTIN2	SSc_HC	Suprabasal	0.05132	6.032	0.3695	0.544	0.929
MRPL45	SSc_GERD	Basal	-0.04984	4.874	0.3695	0.544	0.993
LAMTOR3	SSc_HC	Suprabasal	-0.05564	4.878	0.3704	0.544	0.929
TFG	GERD_HC	Superficial	-0.05861	6.009	0.3687	0.544	0.727
CDC23	GERD_HC	Prolif Suprabasal	-0.06235	3.481	0.3688	0.544	1
MDH2	SSc_HC	Prolif Suprabasal	-0.06376	7.902	0.3698	0.544	1
YIPF1	SSc_GERD	Basal	0.05655	3.209	0.3702	0.544	0.993
RPA2	SSc_HC	Prolif Basal	-0.06577	5.137	0.3693	0.544	0.999
MCRS1	GERD_HC	Prolif Suprabasal	-0.07018	4.322	0.3696	0.544	1
GTF3C3	GERD_HC	Suprabasal	-0.07047	3.371	0.3699	0.544	0.987
ERBB2	SSc_HC	Prolif Basal	-0.07219	4.782	0.3687	0.544	0.999
ERBB2	SSc_HC	Superficial	-0.07323	4.782	0.3703	0.544	0.652
MIS12	SSc_HC	Prolif Basal	-0.07476	2.979	0.4756	0.544	0.999
ZNF44	SSc_GERD	Prolif Basal	0.06724	2.542	0.37	0.544	1
CCDC59	SSc_GERD	Suprabasal	0.06977	5.617	0.3697	0.544	0.925
PIK3C2A	SSc_HC	Basal	-0.07863	3.635	0.3689	0.544	0.973
AMN1	SSc_HC	Suprabasal	-0.08007	2.201	0.3693	0.544	0.929
RNASEH2C	SSc_HC	Prolif Suprabasal	-0.08247	5.697	0.3695	0.544	1
HAUS4	SSc_GERD	Superficial	0.07771	5.057	0.3699	0.544	0.722
VAMP2	SSc_HC	Suprabasal	-0.08781	5.034	0.3696	0.544	0.929
ZNF770	SSc_GERD	Suprabasal	0.08005	4.883	0.3695	0.544	0.925
ZNF532	SSc_HC	Prolif Suprabasal	-0.08866	1.837	0.3687	0.544	1
SEC23B	SSc_HC	Basal	-0.09016	3.698	0.8355	0.544	0.973
LBR	SSc_HC	Basal	-0.09026	4.673	0.3693	0.544	0.973
PFDN4	GERD_HC	Prolif Basal	-0.09082	5.542	0.3699	0.544	1
LYRM4	SSc_HC	Suprabasal	-0.09209	4.443	0.3703	0.544	0.929
MTX2	GERD_HC	Basal	-0.09303	5.497	0.3691	0.544	1
RAB3GAP2	GERD_HC	Prolif Basal	-0.09454	3.736	0.3704	0.544	1
C5orf66	SSc_HC	Basal	-0.09653	1.385	0.3692	0.544	0.973
SP1	SSc_GERD	Prolif Suprabasal	0.08927	4.159	0.3703	0.544	1
RDH13	SSc_HC	Prolif Suprabasal	-0.09868	3.955	0.3689	0.544	1
XIAP	SSc_GERD	Suprabasal	0.09129	4.676	0.3689	0.544	0.925
SNHG32	SSc_GERD	Suprabasal	0.09297	5.103	0.3696	0.544	0.925
DCAF6	SSc_GERD	Prolif Basal	0.095	4	0.3687	0.544	1
GABARAPL2	SSc_HC	Basal	-0.1075	7.163	0.3701	0.544	0.973
ALG6	GERD_HC	Basal	-0.1078	3.228	0.3698	0.544	1
BLNK	SSc_GERD	Suprabasal	0.1008	4.582	0.3687	0.544	0.925
TICAM2	SSc_GERD	Prolif Suprabasal	0.102	0.743	0.3694	0.544	1
SUFU	GERD_HC	Prolif Suprabasal	-0.1105	1.453	0.3694	0.544	1
EEFSEC	SSc_HC	Basal	-0.1119	2.898	0.3695	0.544	0.973
TOPORS	GERD_HC	Superficial	-0.1134	4.385	0.3699	0.544	0.727
SOCS7	SSc_GERD	Prolif Suprabasal	0.1075	2.067	0.3695	0.544	1
SOX21	SSc_HC	Prolif Suprabasal	-0.1175	3.028	0.3692	0.544	1
ZNF658	GERD_HC	Basal	-0.1177	2.293	0.3697	0.544	1
MNS1	SSc_HC	Prolif Basal	-0.1216	3.79	0.3687	0.544	0.999
TARBP1	SSc_GERD	Basal	0.1131	2.579	0.3694	0.544	0.993
FZD3	GERD_HC	Prolif Basal	-0.1261	1.989	0.3688	0.544	1
SLC25A22	SSc_GERD	Prolif Basal	0.1181	2.085	0.3689	0.544	1
BTC	SSc_HC	Superficial	-0.1295	2.309	0.3695	0.544	0.652
NSUN5	SSc_GERD	Suprabasal	0.1221	3.756	0.37	0.544	0.925
NAA40	GERD_HC	Basal	-0.1327	2.342	0.3689	0.544	1
ERF	SSc_GERD	Prolif Suprabasal	0.1252	3.501	0.3688	0.544	1
COBL	SSc_HC	Prolif Suprabasal	-0.1384	1.824	0.3699	0.544	1
AC109322.1	SSc_GERD	Prolif Suprabasal	0.1362	0.03367	0.3689	0.544	1
AC020916.1	GERD_HC	Suprabasal	-0.1467	6.787	0.3698	0.544	0.987
AC009506.1	GERD_HC	Suprabasal	-0.1476	2.015	0.3704	0.544	0.987
AL356599.1	SSc_GERD	Prolif Suprabasal	0.1385	1.029	0.3686	0.544	1
CCDC127	GERD_HC	Prolif Basal	-0.1521	4.116	0.3692	0.544	1
PIK3IP1	GERD_HC	Superficial	-0.1523	3.025	0.3694	0.544	0.727
GALNT14	SSc_GERD	Prolif Suprabasal	0.1495	2.767	0.3691	0.544	1
DCUN1D3	GERD_HC	Basal	-0.173	1.248	0.3699	0.544	1
C1QBP	GERD_HC	Basal	-0.1745	8.071	0.3696	0.544	1
CDH22	SSc_GERD	Prolif Basal	0.182	1.351	0.3688	0.544	1
DUSP5	GERD_HC	Suprabasal	-0.2282	6.381	0.3698	0.544	0.987
BIRC3	SSc_GERD	Prolif Basal	0.2501	2.244	0.3701	0.544	1
KRT6A	SSc_GERD	Suprabasal	0.2887	11.16	0.3687	0.544	0.925
ZNF503-AS1	GERD_HC	Prolif Basal	-0.317	2.18	0.3698	0.544	1
NTS	GERD_HC	Superficial	-0.3994	1.435	0.3698	0.544	0.727
HLA-DQB1	SSc_GERD	Prolif Suprabasal	-0.3702	2.272	0.3683	0.545	1
SLURP1	SSc_HC	Superficial	0.2436	9.624	0.3668	0.545	0.654
CDC42EP5	GERD_HC	Basal	0.1983	5.183	0.3671	0.545	1
PLCB1	SSc_GERD	Prolif Basal	-0.206	0.6277	0.3673	0.545	1
CRELD2	GERD_HC	Superficial	0.183	4.276	0.3671	0.545	0.727
ABLIM2	GERD_HC	Suprabasal	0.1635	1.314	0.3681	0.545	0.988
JUND	SSc_GERD	Superficial	-0.1619	8.59	0.3679	0.545	0.722
MXD1	SSc_GERD	Suprabasal	-0.1525	7.384	0.3681	0.545	0.925
BRD3OS	GERD_HC	Prolif Suprabasal	0.1399	0.9021	0.3682	0.545	1
TMEM64	GERD_HC	Prolif Suprabasal	0.1351	2.754	0.3683	0.545	1
HELZ2	SSc_HC	Basal	0.1336	1.633	0.3671	0.545	0.973
MRPL37	GERD_HC	Suprabasal	0.1286	5.819	0.3679	0.545	0.988
LINC01752	SSc_HC	Prolif Suprabasal	0.1245	2.194	0.3679	0.545	1
CBLC	GERD_HC	Prolif Basal	0.1242	4.178	0.3681	0.545	1
EIF2AK4	GERD_HC	Basal	0.1231	4.415	0.3681	0.545	1
IL18	SSc_GERD	Prolif Suprabasal	-0.1314	8.864	0.3675	0.545	1
GPR89A	SSc_GERD	Prolif Suprabasal	-0.1217	1.052	0.3684	0.545	1
MIIP	GERD_HC	Basal	0.1113	2.696	0.3668	0.545	1
HEATR1	SSc_HC	Basal	0.1111	3.198	0.3684	0.545	0.973
P3H1	SSc_GERD	Prolif Basal	-0.1191	0.6811	0.368	0.545	1
RAD50	SSc_GERD	Prolif Suprabasal	-0.118	5.857	0.3678	0.545	1
METTL7A	SSc_GERD	Basal	-0.1172	3.708	0.3678	0.545	0.993
SHFL	GERD_HC	Suprabasal	0.1076	3.041	0.3672	0.545	0.988
ZBED8	SSc_GERD	Prolif Suprabasal	-0.1156	0.5015	0.3669	0.545	1
B9D2	GERD_HC	Prolif Basal	0.1066	2.378	0.3679	0.545	1
MAPK6	SSc_HC	Prolif Basal	0.1055	4.978	0.3679	0.545	0.999
CTTNBP2NL	SSc_GERD	Basal	-0.1102	4.696	0.3673	0.545	0.993
GNB4	SSc_HC	Prolif Basal	0.1011	3.979	0.3672	0.545	0.999
UQCC2	GERD_HC	Prolif Basal	0.09858	6.353	0.3685	0.545	1
TMEM143	SSc_GERD	Prolif Suprabasal	-0.107	0.9793	0.3671	0.545	1
ITM2B	GERD_HC	Prolif Suprabasal	0.09722	9.889	0.3672	0.545	1
LYRM4	SSc_GERD	Prolif Basal	-0.1035	4.443	0.3684	0.545	1
PANK2	SSc_GERD	Basal	-0.1032	4.601	0.3685	0.545	0.993
RB1CC1	SSc_GERD	Superficial	-0.1003	5.457	0.3677	0.545	0.723
ZNF580	SSc_GERD	Basal	-0.09978	4.232	0.3685	0.545	0.993
NFYA	SSc_GERD	Prolif Suprabasal	-0.09934	1.674	0.3682	0.545	1
PRICKLE3	SSc_GERD	Basal	-0.09787	3.065	0.3673	0.545	0.993
DCXR	SSc_GERD	Prolif Suprabasal	-0.09768	7.088	0.368	0.545	1
TBC1D8B	SSc_GERD	Prolif Basal	-0.09588	2.146	0.3685	0.545	1
BAIAP2	GERD_HC	Prolif Basal	0.0858	5.64	0.3678	0.545	1
LRRK1	SSc_GERD	Basal	-0.09404	1.55	0.3677	0.545	0.993
C14orf28	SSc_GERD	Suprabasal	-0.09356	1.645	0.3675	0.545	0.925
TLCD3A	SSc_HC	Suprabasal	0.08018	3.231	0.3683	0.545	0.929
ITM2B	SSc_HC	Prolif Basal	0.07934	9.889	0.3668	0.545	0.999
FAM200B	SSc_GERD	Prolif Suprabasal	-0.08705	5.487	0.368	0.545	1
DPF2	GERD_HC	Suprabasal	0.07611	3.609	0.3682	0.545	0.988
FOXK2	SSc_HC	Suprabasal	0.07566	3.332	0.3683	0.545	0.929
BMPR2	SSc_HC	Prolif Basal	0.07495	3.611	0.3673	0.545	0.999
MARVELD2	SSc_GERD	Prolif Basal	-0.08309	3.281	0.3677	0.545	1
ZNF268	SSc_GERD	Basal	-0.07733	2.664	0.3669	0.545	0.993
SMCHD1	SSc_HC	Prolif Basal	0.06836	4.501	0.3674	0.545	0.999
ANAPC15	GERD_HC	Superficial	0.0665	5.666	0.3672	0.545	0.727
TERF2	SSc_HC	Prolif Basal	0.06408	3.23	0.3682	0.545	0.999
SRSF3	SSc_GERD	Basal	-0.07137	8.182	0.3673	0.545	0.993
ZMAT2	SSc_HC	Prolif Basal	0.05977	5.955	0.3679	0.545	0.999
RPL6	SSc_HC	Prolif Suprabasal	0.05185	11.56	0.3669	0.545	1
DNM1L	SSc_HC	Prolif Suprabasal	-0.05529	4.784	0.3673	0.545	1
CDC26	SSc_HC	Basal	-0.05927	5.537	0.3684	0.545	0.973
CCT4	SSc_GERD	Prolif Basal	0.05528	6.898	0.3673	0.545	1
PTGES3	SSc_GERD	Basal	0.05709	8.179	0.3672	0.545	0.993
UFD1	GERD_HC	Basal	-0.06608	5.881	0.3679	0.545	1
MTFMT	SSc_HC	Basal	-0.06648	3.105	0.3682	0.545	0.973
NCOA1	SSc_HC	Superficial	-0.06715	3.639	0.3683	0.545	0.653
ACTR8	SSc_GERD	Prolif Suprabasal	0.05943	2.795	0.3672	0.545	1
SLC39A1	GERD_HC	Basal	-0.06988	5.003	0.3685	0.545	1
CGRRF1	SSc_HC	Superficial	-0.07242	2.838	0.3678	0.545	0.653
TARDBP	GERD_HC	Prolif Basal	-0.07405	4.982	0.368	0.545	1
OSBPL2	SSc_HC	Basal	-0.07878	4.078	0.3681	0.545	0.973
PSMA7	SSc_GERD	Prolif Basal	0.07075	8.771	0.3682	0.545	1
IL10RB	SSc_GERD	Prolif Suprabasal	0.07122	4.639	0.3685	0.545	1
ABCB8	GERD_HC	Basal	-0.08078	3.428	0.3669	0.545	1
ESRP2	GERD_HC	Basal	-0.08078	3.846	0.3671	0.545	1
CLP1	SSc_HC	Basal	-0.0812	2.577	0.3839	0.545	0.973
MOB2	SSc_HC	Suprabasal	-0.08139	4.905	0.3686	0.545	0.929
HNRNPUL2	GERD_HC	Superficial	-0.08311	5.036	0.3679	0.545	0.727
SNUPN	SSc_GERD	Prolif Basal	0.07684	4.194	0.3678	0.545	1
NTAN1	SSc_HC	Prolif Basal	-0.08677	4.727	0.3672	0.545	0.999
DIP2B	SSc_HC	Suprabasal	-0.08701	3.516	0.3673	0.545	0.93
ATG4C	SSc_HC	Basal	-0.08769	2.492	0.3686	0.545	0.973
OGFOD1	SSc_GERD	Prolif Suprabasal	0.08394	3.602	0.3995	0.545	1
DDX59	SSc_GERD	Basal	0.08443	3.102	0.3674	0.545	0.993
RPS6KB2	GERD_HC	Basal	-0.09369	5.888	0.3669	0.545	1
TMTC4	SSc_HC	Prolif Basal	-0.09384	1.816	0.3673	0.545	0.999
PLS3	GERD_HC	Superficial	-0.09421	6.175	0.3683	0.545	0.727
TMEM161A	SSc_HC	Prolif Basal	-0.09661	3.601	0.3669	0.545	0.999
DSTYK	SSc_HC	Prolif Suprabasal	-0.09694	2.992	0.3674	0.545	1
LSM10	GERD_HC	Superficial	-0.09871	4.508	0.3674	0.545	0.727
TXNDC11	SSc_GERD	Basal	0.09364	2.6	0.3669	0.545	0.993
POC1B	GERD_HC	Suprabasal	-0.1024	2.35	0.3676	0.545	0.988
ARID1B	GERD_HC	Prolif Suprabasal	-0.1036	5.301	0.3675	0.545	1
MOSMO	SSc_HC	Prolif Basal	-0.1041	3.223	0.3676	0.545	0.999
IKZF5	GERD_HC	Basal	-0.1041	2.38	0.3677	0.545	1
UBTD2	GERD_HC	Suprabasal	-0.1049	2.462	0.3671	0.545	0.988
PARP8	GERD_HC	Prolif Basal	-0.1058	2.325	0.3685	0.545	1
ZSCAN21	GERD_HC	Basal	-0.1059	1.533	0.3679	0.545	1
DHRS4L2	SSc_HC	Prolif Suprabasal	-0.1097	5.524	0.3683	0.545	1
NCLN	GERD_HC	Prolif Suprabasal	-0.1155	3.394	0.3668	0.545	1
DDX11	GERD_HC	Prolif Suprabasal	-0.1197	2.336	0.3668	0.545	1
ZNF718	SSc_HC	Prolif Suprabasal	-0.1217	1.42	0.3686	0.545	1
EFHD2	SSc_GERD	Superficial	0.1134	5.867	0.367	0.545	0.723
NPEPL1	GERD_HC	Prolif Basal	-0.1258	4.205	0.367	0.545	1
SLC26A6	SSc_HC	Prolif Suprabasal	-0.1277	0.2037	0.3683	0.545	1
ABCB6	SSc_HC	Basal	-0.1287	3.706	0.3673	0.545	0.973
ENTR1	GERD_HC	Prolif Basal	-0.1305	3.509	0.3685	0.545	1
ZBTB22	GERD_HC	Suprabasal	-0.1316	2.317	0.7716	0.545	0.988
MRPL24	GERD_HC	Prolif Basal	-0.1327	4.806	0.3683	0.545	1
XXYLT1	SSc_GERD	Superficial	0.1244	2.825	0.3673	0.545	0.723
RPS28	GERD_HC	Prolif Basal	-0.1347	12.31	0.3677	0.545	1
DHRS4L2	GERD_HC	Basal	-0.1361	5.524	0.3676	0.545	1
TIGD1	GERD_HC	Basal	-0.1373	0.7811	0.367	0.545	1
DHFR	GERD_HC	Suprabasal	-0.1375	4.708	0.3686	0.545	0.988
NLE1	SSc_GERD	Suprabasal	0.1285	3.054	0.3674	0.545	0.925
SLC37A1	GERD_HC	Prolif Basal	-0.1556	2.12	0.3673	0.545	1
SERTAD4-AS1	SSc_GERD	Prolif Basal	0.1567	2.461	0.3683	0.545	1
NME4	GERD_HC	Basal	-0.1678	4.448	0.3685	0.545	1
PID1	SSc_GERD	Basal	0.1698	-0.5632	0.3669	0.545	0.993
AFAP1L2	SSc_GERD	Prolif Suprabasal	0.176	1.946	0.3685	0.545	1
SYT15	SSc_GERD	Suprabasal	0.1873	-0.3387	0.3684	0.545	0.925
FAM118A	SSc_GERD	Prolif Suprabasal	0.1885	3.044	0.3678	0.545	1
IFIT3	SSc_GERD	Prolif Basal	0.1982	2.965	0.3675	0.545	1
CCBE1	GERD_HC	Prolif Basal	-0.209	1.217	0.3668	0.545	1
RNF39	GERD_HC	Basal	-0.2121	4.384	0.3681	0.545	1
PRLR	SSc_GERD	Prolif Suprabasal	0.2276	0.2703	0.3671	0.545	1
LINC00707	SSc_GERD	Superficial	0.2991	0.4219	0.3681	0.545	0.722
SERPINB11	SSc_GERD	Suprabasal	0.3098	2.789	0.3683	0.545	0.925
UCP2	GERD_HC	Prolif Basal	0.2837	1.128	0.3652	0.546	1
NFKBIA	GERD_HC	Prolif Basal	0.1854	7.988	0.3654	0.546	1
C1QTNF12	SSc_HC	Basal	0.1763	3.142	0.3652	0.546	0.973
WNT10A	GERD_HC	Prolif Basal	0.1749	4.876	0.3667	0.546	1
ASPHD1	SSc_GERD	Basal	-0.1835	-0.6031	0.3654	0.546	0.993
AC073210.3	SSc_HC	Suprabasal	0.1699	2.363	0.3662	0.546	0.93
ARMH4	SSc_GERD	Suprabasal	-0.1753	1.816	0.3662	0.546	0.925
C1QTNF6	SSc_HC	Basal	0.1542	0.08978	0.3652	0.546	0.973
LARP6	SSc_GERD	Basal	-0.1633	0.6929	0.3652	0.546	0.993
GSPT2	GERD_HC	Basal	0.1465	1.471	0.365	0.546	1
MBLAC1	SSc_GERD	Prolif Suprabasal	-0.151	1.524	0.3666	0.546	1
CRIP2	SSc_GERD	Prolif Suprabasal	-0.1504	5.835	0.3658	0.546	1
ZFYVE1	GERD_HC	Prolif Suprabasal	0.1368	2.594	0.3666	0.546	1
MARCH2	GERD_HC	Prolif Suprabasal	0.1365	3.626	0.3662	0.546	1
ZNF778	SSc_HC	Prolif Suprabasal	0.1349	0.3505	0.3656	0.546	1
ECI2	GERD_HC	Basal	0.1349	5.338	0.3655	0.546	1
JUNB	GERD_HC	Prolif Suprabasal	0.1335	8.976	0.366	0.546	1
PTTG1	SSc_GERD	Basal	-0.1427	7.621	0.366	0.546	0.993
AL590617.2	SSc_GERD	Superficial	-0.1362	1.67	0.365	0.546	0.723
MBOAT2	GERD_HC	Superficial	0.1268	4.42	0.3657	0.546	0.728
SURF1	GERD_HC	Prolif Suprabasal	0.124	5.504	0.3663	0.546	1
RSL1D1	GERD_HC	Prolif Suprabasal	0.1238	6.964	0.366	0.546	1
CBLC	GERD_HC	Basal	0.1237	4.178	0.365	0.546	1
NAB2	GERD_HC	Suprabasal	0.1215	2.783	0.3652	0.546	0.988
MBP	SSc_GERD	Superficial	-0.1262	5.505	0.3666	0.546	0.723
MTM1	GERD_HC	Basal	0.1168	2.068	0.3659	0.546	1
AL359513.1	SSc_HC	Basal	0.1105	1.687	0.3665	0.546	0.973
FBXO46	GERD_HC	Prolif Suprabasal	0.1102	2.407	0.4668	0.546	1
PYGB	GERD_HC	Suprabasal	0.1094	3.448	0.3657	0.546	0.988
C12orf43	GERD_HC	Prolif Basal	0.1082	3.254	0.3666	0.546	1
ZNF251	GERD_HC	Suprabasal	0.1055	1.015	0.3662	0.546	0.988
HSPA13	GERD_HC	Suprabasal	0.1053	1.741	0.3667	0.546	0.988
HOXC4	SSc_HC	Basal	0.1037	2.748	0.3658	0.546	0.973
CENPX	GERD_HC	Superficial	0.1007	7.031	0.3663	0.546	0.728
CTTNBP2NL	SSc_GERD	Prolif Suprabasal	-0.1087	4.696	0.3663	0.546	1
PAK2	SSc_GERD	Basal	-0.1063	6.024	0.3652	0.546	0.993
PIGB	SSc_HC	Suprabasal	0.09693	1.599	0.365	0.546	0.93
PLSCR3	GERD_HC	Prolif Basal	0.09378	2.963	0.366	0.546	1
PCBP1	SSc_HC	Suprabasal	0.08922	7.669	0.3655	0.546	0.93
TMTC3	SSc_HC	Prolif Basal	0.08795	4.213	0.3658	0.546	0.999
HEXIM2	SSc_HC	Basal	0.08528	2.703	0.3666	0.546	0.973
FBXO48	SSc_HC	Suprabasal	0.08318	2.416	0.3651	0.546	0.93
MINDY2	SSc_GERD	Suprabasal	-0.09136	4.516	0.3655	0.546	0.925
PTTG1IP	SSc_GERD	Prolif Suprabasal	-0.09073	5.495	0.3658	0.546	1
GMPPB	SSc_HC	Suprabasal	0.08165	3.912	0.3665	0.546	0.93
DTD2	GERD_HC	Prolif Suprabasal	0.08131	3.348	0.3651	0.546	1
CDK5	SSc_HC	Basal	0.08	3.347	0.3651	0.546	0.973
PREP	SSc_HC	Prolif Suprabasal	0.0797	2.763	0.366	0.546	1
NUDT5	SSc_GERD	Suprabasal	-0.08779	5.882	0.3658	0.546	0.925
BPNT1	GERD_HC	Suprabasal	0.07935	2.788	0.366	0.546	0.988
NDUFS7	GERD_HC	Prolif Basal	0.07849	7.562	0.365	0.546	1
ARHGDIA	GERD_HC	Prolif Suprabasal	0.07732	6.086	0.3661	0.546	1
HACL1	SSc_GERD	Suprabasal	-0.08501	3.003	0.3665	0.546	0.925
PARD6G	SSc_HC	Basal	0.07559	4.306	0.3652	0.546	0.973
CDK9	SSc_HC	Suprabasal	0.07517	3.542	0.3659	0.546	0.93
CPSF4	GERD_HC	Prolif Suprabasal	0.07491	3.337	0.3652	0.546	1
GOLGA3	SSc_GERD	Basal	-0.08341	3.552	0.3667	0.546	0.993
REV1	SSc_HC	Suprabasal	0.0711	4.458	0.3652	0.546	0.93
LTA4H	SSc_HC	Suprabasal	0.07061	5.87	0.3658	0.546	0.93
SMARCA4	SSc_HC	Prolif Suprabasal	0.06905	5.122	0.3655	0.546	1
LSG1	SSc_HC	Prolif Suprabasal	0.06863	4.018	0.3666	0.546	1
PGM2	SSc_HC	Suprabasal	0.06777	5.675	0.3667	0.546	0.93
COMMD5	SSc_GERD	Superficial	-0.07311	4.113	0.3651	0.546	0.723
NEDD8	SSc_GERD	Basal	-0.07173	7.742	0.3665	0.546	0.993
KREMEN1	SSc_HC	Basal	0.05901	4.615	0.3661	0.546	0.973
C5orf24	SSc_HC	Suprabasal	0.05732	4.885	0.3657	0.546	0.93
TIPRL	GERD_HC	Suprabasal	0.05475	5.825	0.3653	0.546	0.988
PPIG	SSc_HC	Suprabasal	0.05467	6.632	0.3653	0.546	0.93
MRPS18A	SSc_GERD	Suprabasal	-0.05791	5.055	0.3657	0.546	0.925
KXD1	SSc_GERD	Suprabasal	-0.05638	4.936	0.3667	0.546	0.925
GLOD4	SSc_GERD	Suprabasal	-0.05451	5.463	0.3655	0.546	0.925
RPL15	SSc_HC	Suprabasal	-0.04204	11.6	0.3657	0.546	0.93
SRP14	GERD_HC	Superficial	-0.05929	8.981	0.3653	0.546	0.728
OFD1	SSc_HC	Basal	-0.063	4.777	0.3662	0.546	0.973
SUCLA2	SSc_HC	Basal	-0.06619	5.001	0.3662	0.546	0.973
SIRT5	SSc_HC	Basal	-0.07257	2.927	0.366	0.546	0.973
RAD18	SSc_HC	Prolif Suprabasal	-0.07351	2.927	0.3663	0.546	1
SEC11A	GERD_HC	Prolif Suprabasal	-0.07559	6.975	0.3656	0.546	1
TFIP11	GERD_HC	Basal	-0.07564	2.922	0.3656	0.546	1
PELO	SSc_HC	Basal	-0.07673	3.692	0.3652	0.546	0.973
REXO2	GERD_HC	Basal	-0.07737	6.697	0.3656	0.546	1
RPF1	SSc_HC	Basal	-0.07759	4.58	0.3652	0.546	0.973
PIK3C2A	SSc_HC	Prolif Suprabasal	-0.07829	3.635	0.3653	0.546	1
TMED3	GERD_HC	Prolif Suprabasal	-0.07993	6.655	0.3661	0.546	1
ARFIP2	GERD_HC	Prolif Suprabasal	-0.0804	4.303	0.3653	0.546	1
ESCO1	SSc_HC	Prolif Suprabasal	-0.08051	3.99	0.3651	0.546	1
HIGD1A	GERD_HC	Basal	-0.08189	5.789	0.3666	0.546	1
MOB2	SSc_HC	Prolif Basal	-0.08318	4.905	0.365	0.546	0.999
GFM2	SSc_GERD	Suprabasal	0.07502	2.805	0.3654	0.546	0.925
TMCC1	SSc_HC	Basal	-0.08464	2.79	0.365	0.546	0.973
AL035661.1	SSc_HC	Prolif Suprabasal	-0.08471	2.484	0.3656	0.546	1
GALK1	SSc_HC	Suprabasal	-0.08817	4.613	0.3661	0.546	0.93
EAPP	GERD_HC	Basal	-0.08845	5.862	0.3663	0.546	1
EAPP	SSc_GERD	Suprabasal	0.08026	5.862	0.3656	0.546	0.925
PARD6G	SSc_GERD	Suprabasal	0.08262	4.306	0.3651	0.546	0.925
MRPL32	SSc_GERD	Prolif Basal	0.08285	6.019	0.3654	0.546	1
LMNA	SSc_GERD	Superficial	0.08422	8.373	0.3667	0.546	0.723
ECHDC2	SSc_HC	Prolif Suprabasal	-0.09396	5.609	0.3655	0.546	1
DIS3L2	GERD_HC	Prolif Suprabasal	-0.09407	3.002	0.366	0.546	1
TRMT44	GERD_HC	Superficial	-0.0949	2.451	0.3663	0.546	0.728
SMC1A	SSc_GERD	Prolif Suprabasal	0.08675	5.356	0.3652	0.546	1
USP11	GERD_HC	Prolif Basal	-0.09531	3.022	0.3652	0.546	1
UBE2F	SSc_GERD	Basal	0.08726	5.172	0.3653	0.546	0.993
WDR61	SSc_GERD	Prolif Basal	0.08739	5.17	0.3663	0.546	1
POGLUT1	SSc_HC	Prolif Basal	-0.09698	3.119	0.3652	0.546	0.999
TCEAL1	SSc_HC	Prolif Suprabasal	-0.09733	3.27	0.366	0.546	1
COG7	SSc_GERD	Prolif Basal	0.08904	2.629	0.3665	0.546	1
ANKRD49	SSc_HC	Suprabasal	-0.09852	3.52	0.3663	0.546	0.93
TMEM63B	SSc_GERD	Basal	0.09084	3.458	0.3665	0.546	0.993
HERC1	SSc_GERD	Prolif Suprabasal	0.09439	3.072	0.3668	0.546	1
NUMB	SSc_GERD	Suprabasal	0.09645	4.013	0.3661	0.546	0.925
SMO	SSc_HC	Prolif Basal	-0.108	2.207	0.3661	0.546	0.999
SKP2	SSc_GERD	Basal	0.1002	3.352	0.3661	0.546	0.993
CEP128	SSc_HC	Prolif Basal	-0.1089	1.571	0.3658	0.546	0.999
KDM1A	SSc_GERD	Suprabasal	0.1015	4.523	0.366	0.546	0.925
SMG7	GERD_HC	Basal	-0.1103	3.596	0.3662	0.546	1
ZMYND19	SSc_GERD	Suprabasal	0.1022	3.537	0.3652	0.546	0.925
TICAM2	SSc_GERD	Basal	0.1027	0.743	0.366	0.546	0.993
PPM1M	SSc_GERD	Prolif Suprabasal	0.1029	2.01	0.3661	0.546	1
PTPN14	GERD_HC	Basal	-0.1129	4.034	0.3665	0.546	1
MRPL1	SSc_HC	Prolif Suprabasal	-0.1134	5.312	0.3663	0.546	1
IFT57	SSc_HC	Prolif Suprabasal	-0.1188	4.582	0.3657	0.546	1
PPM1J	GERD_HC	Basal	-0.1207	1.243	0.3654	0.546	1
POLR3K	SSc_GERD	Basal	0.1129	4.541	0.3655	0.546	0.993
BCS1L	GERD_HC	Basal	-0.122	3.764	0.3653	0.546	1
RAB9A	SSc_GERD	Suprabasal	0.1135	5.849	0.3661	0.546	0.925
FBXL18	SSc_GERD	Prolif Suprabasal	0.1184	1.742	0.3656	0.546	1
DPY19L3	SSc_GERD	Basal	0.1187	0.8979	0.3652	0.546	0.993
ATP2B4	GERD_HC	Prolif Suprabasal	-0.1283	4.274	0.3658	0.546	1
ALG5	GERD_HC	Superficial	-0.1287	4.965	0.365	0.546	0.728
C19orf33	SSc_GERD	Basal	0.1204	9.058	0.3664	0.546	0.993
BLVRA	GERD_HC	Basal	-0.1319	5.617	0.3662	0.546	1
CORO1C	GERD_HC	Prolif Basal	-0.1319	3.838	0.3664	0.546	1
DENND10	SSc_GERD	Superficial	0.1235	5.797	0.3665	0.546	0.723
CETN3	SSc_GERD	Superficial	0.125	4.241	0.3656	0.546	0.723
CCNJ	SSc_GERD	Basal	0.1252	0.3524	0.3656	0.546	0.993
KLF7	SSc_GERD	Basal	0.1272	2.075	0.3664	0.546	0.993
EAF2	SSc_GERD	Basal	0.128	1.694	0.3666	0.546	0.993
ZNF750	GERD_HC	Suprabasal	-0.15	5.603	0.3654	0.546	0.988
SLC1A5	GERD_HC	Prolif Suprabasal	-0.151	5.527	0.3667	0.546	1
AC091607.2	SSc_HC	Prolif Basal	-0.1537	0.5534	0.3665	0.546	0.999
SERHL2	SSc_GERD	Suprabasal	0.1441	0.4447	0.3666	0.546	0.925
CRIM1-DT	SSc_HC	Suprabasal	-0.1586	2.06	0.3666	0.546	0.93
FA2H	SSc_GERD	Prolif Basal	0.1598	1.641	0.3662	0.546	1
AGR2	SSc_GERD	Prolif Suprabasal	0.2782	2.82	0.3663	0.546	1
C11orf98	GERD_HC	Prolif Suprabasal	-0.2937	1.602	0.3659	0.546	1
C2CD4B	SSc_HC	Suprabasal	0.2236	0.008413	0.3632	0.547	0.93
KDELR3	GERD_HC	Basal	0.2073	1.193	0.3632	0.547	1
DLX5	SSc_GERD	Suprabasal	-0.1948	0.6306	0.3635	0.547	0.925
TMEM61	GERD_HC	Suprabasal	0.1816	1.729	0.3641	0.547	0.988
SLC38A5	SSc_GERD	Basal	-0.1924	2.751	0.3649	0.547	0.993
RNASET2	GERD_HC	Basal	0.1728	5.374	0.3632	0.547	1
FEM1C	GERD_HC	Basal	0.1709	3.058	0.3649	0.547	1
PYROXD2	SSc_GERD	Basal	-0.1788	-0.1486	0.3641	0.547	0.993
RNASEH1-AS1	GERD_HC	Basal	0.1674	1.406	0.8409	0.547	1
PLA2G4B	SSc_HC	Prolif Suprabasal	0.1603	2.42	0.364	0.547	1
MAP4K2	GERD_HC	Prolif Basal	0.1601	0.777	0.3646	0.547	1
AC040970.1	SSc_HC	Basal	0.1598	-0.2249	0.3647	0.547	0.973
STEAP1	SSc_HC	Prolif Basal	0.1584	3.306	0.3645	0.547	0.999
RGS19	GERD_HC	Prolif Basal	0.1517	2.46	0.3638	0.547	1
CYP4X1	SSc_HC	Suprabasal	0.1514	2.776	0.3638	0.547	0.93
AC010336.8	GERD_HC	Prolif Suprabasal	0.1499	0.02122	0.3642	0.547	1
PLIN2	SSc_HC	Suprabasal	0.1494	4.013	0.3638	0.547	0.93
GPR143	GERD_HC	Prolif Basal	0.1438	1.488	0.3645	0.547	1
CALML3-AS1	SSc_GERD	Basal	-0.1524	1.282	0.3637	0.547	0.993
AC097534.2	SSc_GERD	Basal	-0.1485	1.043	0.5083	0.547	0.993
CDT1	SSc_GERD	Prolif Suprabasal	-0.1485	4.339	0.3636	0.547	1
CDYL	GERD_HC	Prolif Basal	0.1382	4.362	0.3639	0.547	1
DENND2C	GERD_HC	Prolif Basal	0.1372	5.349	0.3639	0.547	1
STMN1	SSc_GERD	Prolif Suprabasal	-0.144	7.907	0.3648	0.547	1
COPRS	SSc_GERD	Prolif Suprabasal	-0.1409	4.935	0.365	0.547	1
LINC02595	SSc_GERD	Prolif Suprabasal	-0.1383	3.479	0.3634	0.547	1
PARD6B	SSc_GERD	Prolif Suprabasal	-0.1345	4.275	0.3632	0.547	1
CCNYL1	SSc_HC	Prolif Basal	0.1224	3.306	0.3641	0.547	0.999
EYA3	SSc_HC	Prolif Suprabasal	0.1186	3.447	0.3642	0.547	1
TFCP2L1	SSc_HC	Basal	0.1181	3.948	0.3647	0.547	0.973
PPP2R2C	GERD_HC	Superficial	0.1178	3.903	0.3632	0.547	0.729
TOMM7	GERD_HC	Basal	0.1166	8.897	0.3634	0.547	1
AC016876.1	SSc_GERD	Basal	-0.1247	2.388	0.3645	0.547	0.993
NECAB3	GERD_HC	Prolif Basal	0.1129	2.254	0.3644	0.547	1
TRAP1	SSc_HC	Basal	0.1128	5.632	0.3632	0.547	0.973
FBL	SSc_HC	Prolif Basal	0.1109	6.996	0.3649	0.547	0.999
KLHL5	SSc_HC	Basal	0.1096	2.527	0.364	0.547	0.973
SH3BP4	SSc_HC	Basal	0.1066	2.253	0.3648	0.547	0.973
ZDHHC9	GERD_HC	Prolif Basal	0.1062	2.833	0.3639	0.547	1
DDX31	SSc_HC	Basal	0.1053	1.781	0.3647	0.547	0.973
SNHG30	GERD_HC	Prolif Suprabasal	0.1006	3.181	0.3647	0.547	1
OSBPL9	SSc_GERD	Prolif Basal	-0.1082	3.987	0.3634	0.547	1
PHF7	SSc_HC	Suprabasal	0.09768	2.004	0.3637	0.547	0.93
ECSIT	SSc_GERD	Prolif Basal	-0.105	4.801	0.3634	0.547	1
SDCCAG8	GERD_HC	Basal	0.09592	4.468	0.3639	0.547	1
METTL26	SSc_GERD	Superficial	-0.1038	6.128	0.3639	0.547	0.724
C12orf57	SSc_GERD	Basal	-0.1001	7.604	0.364	0.547	0.993
COX5A	SSc_GERD	Prolif Suprabasal	-0.09877	8.454	0.3641	0.547	1
ABCF2	SSc_HC	Prolif Suprabasal	0.08953	3.732	0.3633	0.547	1
EIF4G1	GERD_HC	Basal	0.08886	5.732	0.3637	0.547	1
SELENOO	SSc_GERD	Basal	-0.09593	3.273	0.3649	0.547	0.993
ELOA-AS1	SSc_HC	Suprabasal	0.08675	1.098	0.3642	0.547	0.93
WTAP	GERD_HC	Prolif Suprabasal	0.08354	5.658	0.3634	0.547	1
ZBTB24	SSc_GERD	Prolif Suprabasal	-0.08924	2.675	0.3649	0.547	1
NAGA	GERD_HC	Suprabasal	0.07984	2.599	0.3645	0.547	0.988
CEP41	SSc_GERD	Prolif Suprabasal	-0.08789	1.884	0.3642	0.547	1
TMEM141	GERD_HC	Suprabasal	0.07888	7.173	0.3637	0.547	0.988
COG3	SSc_HC	Basal	0.07482	2.534	0.3647	0.547	0.973
POLR3C	GERD_HC	Superficial	0.07425	2.883	0.3644	0.547	0.728
BAZ1B	SSc_HC	Basal	0.07249	4.804	0.3638	0.547	0.973
RPL9	GERD_HC	Basal	0.0718	11.26	0.3635	0.547	1
MRPL49	SSc_GERD	Prolif Suprabasal	-0.07775	4.232	0.3643	0.547	1
GSKIP	SSc_HC	Prolif Basal	0.06383	4.383	0.3634	0.547	0.999
MAPKAPK3	SSc_GERD	Prolif Suprabasal	-0.06908	4.563	0.3633	0.547	1
SF3B4	SSc_HC	Prolif Suprabasal	0.05917	4.693	0.3637	0.547	1
CCDC47	SSc_GERD	Basal	-0.06734	6.017	0.3637	0.547	0.993
ZNF623	SSc_HC	Suprabasal	0.05831	1.797	0.3645	0.547	0.93
SSH3	SSc_HC	Prolif Suprabasal	0.05621	3.78	0.3646	0.547	1
MAN1A2	SSc_HC	Prolif Basal	0.05573	4.703	0.3638	0.547	0.999
NKIRAS2	SSc_GERD	Basal	-0.06398	3.564	0.3634	0.547	0.993
RNF7	SSc_GERD	Suprabasal	-0.06161	7.325	0.3645	0.547	0.925
PSAP	SSc_HC	Superficial	0.05017	6.254	0.3641	0.547	0.655
MED4	SSc_HC	Basal	-0.04344	5.684	0.3646	0.547	0.973
PGRMC2	SSc_HC	Prolif Basal	-0.05609	5.674	0.3636	0.547	0.999
GPR87	SSc_HC	Prolif Suprabasal	-0.06016	4.727	0.3648	0.547	1
ARL1	SSc_HC	Basal	-0.06348	5.967	0.3646	0.547	0.973
ATG4B	GERD_HC	Basal	-0.06399	3.646	0.364	0.547	1
TIMM10B	SSc_HC	Basal	-0.06927	3.925	0.3635	0.547	0.973
RPS24	SSc_HC	Basal	-0.07098	12.13	0.3637	0.547	0.973
GATAD2A	GERD_HC	Suprabasal	-0.07262	3.832	0.3644	0.547	0.988
ZCCHC14	SSc_HC	Suprabasal	-0.0765	2.701	0.3646	0.547	0.93
JPT2	SSc_GERD	Prolif Basal	0.07026	4.736	0.3638	0.547	1
BTAF1	SSc_HC	Superficial	-0.07914	2.524	0.3634	0.547	0.655
BTBD7	GERD_HC	Superficial	-0.07932	4.261	0.3643	0.547	0.728
FBXW4	GERD_HC	Basal	-0.08278	3.443	0.3643	0.547	1
SERTAD1	SSc_HC	Basal	-0.08368	6.559	0.3639	0.547	0.973
FEM1A	SSc_GERD	Prolif Suprabasal	0.07802	2.82	0.3647	0.547	1
TMEM9B	GERD_HC	Prolif Basal	-0.08815	5.682	0.3646	0.547	1
EMG1	GERD_HC	Basal	-0.08844	5.006	0.3633	0.547	1
SLC25A13	SSc_GERD	Superficial	0.08008	3.993	0.3636	0.547	0.724
RNF26	SSc_GERD	Prolif Basal	0.08029	3.054	0.3633	0.547	1
DHRS12	GERD_HC	Superficial	-0.08918	3.185	0.3633	0.547	0.729
LMBRD2	SSc_HC	Suprabasal	-0.08992	2.128	0.3635	0.547	0.93
STRADA	GERD_HC	Prolif Suprabasal	-0.09017	2.193	0.364	0.547	1
ATP5F1E	SSc_HC	Superficial	-0.09044	9.869	0.3637	0.547	0.655
RIPK1	SSc_GERD	Suprabasal	0.08225	3.161	0.3639	0.547	0.925
MEN1	SSc_GERD	Suprabasal	0.0829	2.305	0.3644	0.547	0.925
PLLP	SSc_HC	Prolif Basal	-0.09158	4.636	0.3643	0.547	0.999
CLP1	SSc_GERD	Suprabasal	0.08497	2.577	0.3643	0.547	0.925
SBF2	SSc_HC	Superficial	-0.09344	3.222	0.5516	0.547	0.655
CAPG	GERD_HC	Superficial	-0.09614	7.228	0.3644	0.547	0.728
STK17B	GERD_HC	Superficial	-0.09844	2.693	0.3636	0.547	0.729
XIAP	SSc_GERD	Prolif Basal	0.09057	4.676	0.3649	0.547	1
RC3H2	GERD_HC	Basal	-0.09914	3.481	0.3642	0.547	1
AARSD1	SSc_HC	Suprabasal	-0.09961	4.249	0.3641	0.547	0.93
CMC4	GERD_HC	Prolif Suprabasal	-0.1027	4.427	0.3634	0.547	1
PHF1	SSc_HC	Prolif Suprabasal	-0.1038	2.186	0.3645	0.547	1
NCK1-DT	SSc_GERD	Prolif Basal	0.09552	2.199	0.3632	0.547	1
MTMR9	GERD_HC	Basal	-0.1044	2.397	0.3638	0.547	1
WHRN	SSc_HC	Basal	-0.1063	0.6265	0.3638	0.547	0.973
YLPM1	GERD_HC	Prolif Suprabasal	-0.1078	3.44	0.3644	0.547	1
TXLNG	GERD_HC	Prolif Basal	-0.1079	3.907	0.3646	0.547	1
SLFN12	SSc_HC	Prolif Basal	-0.1102	1.693	0.364	0.547	0.999
PHACTR4	SSc_GERD	Basal	0.1018	5.809	0.3638	0.547	0.993
SLC25A1	SSc_GERD	Superficial	0.1021	4.959	0.3643	0.547	0.724
NOP14	SSc_GERD	Prolif Basal	0.1061	4.48	0.3637	0.547	1
BOC	SSc_GERD	Basal	0.1067	3.964	0.3641	0.547	0.993
TNK2	GERD_HC	Basal	-0.1158	2.411	0.3633	0.547	1
IPO13	SSc_GERD	Suprabasal	0.108	1.91	0.3632	0.547	0.925
ZNF93	GERD_HC	Prolif Basal	-0.1167	1.587	0.3642	0.547	1
CKAP2	SSc_HC	Prolif Suprabasal	-0.1171	5.812	0.3639	0.547	1
RASEF	GERD_HC	Suprabasal	-0.1173	2.663	0.3644	0.547	0.988
ENC1	SSc_HC	Suprabasal	-0.1179	0.893	0.3637	0.547	0.93
C14orf132	GERD_HC	Basal	-0.1192	2.298	0.3638	0.547	1
TP53	SSc_GERD	Suprabasal	0.1147	4.502	0.3639	0.547	0.925
CNPY3	GERD_HC	Suprabasal	-0.1244	4.242	0.3641	0.547	0.988
ARHGEF2	SSc_HC	Prolif Basal	-0.1276	2.314	0.3635	0.547	0.999
IER2	GERD_HC	Prolif Suprabasal	-0.1287	8.74	0.3649	0.547	1
PIM1	GERD_HC	Basal	-0.1334	5.411	0.3648	0.547	1
PROSER3	GERD_HC	Prolif Suprabasal	-0.1357	0.8571	0.3648	0.547	1
RAB11FIP5	GERD_HC	Superficial	-0.1365	1.52	0.3643	0.547	0.728
DUBR	SSc_GERD	Basal	0.1293	0.33	0.3636	0.547	0.993
SPRED1	SSc_GERD	Suprabasal	0.1412	2.281	0.3639	0.547	0.925
AL162231.1	GERD_HC	Basal	-0.1524	0.9712	0.3646	0.547	1
GGH	GERD_HC	Prolif Suprabasal	-0.1553	5.344	0.3635	0.547	1
AL049840.2	SSc_HC	Prolif Basal	-0.161	0.7856	0.3641	0.547	0.999
CD83	SSc_HC	Superficial	-0.1824	1.159	0.364	0.547	0.655
TRIM22	SSc_GERD	Prolif Basal	0.1769	3.384	0.3645	0.547	1
DUSP5	SSc_HC	Prolif Suprabasal	-0.1885	6.381	0.3645	0.547	1
CCDC74A	SSc_GERD	Prolif Suprabasal	0.1798	2.043	0.364	0.547	1
BISPR	SSc_GERD	Basal	0.2025	0.4173	0.364	0.547	0.993
ARHGDIB	GERD_HC	Superficial	-0.2132	4.181	0.3634	0.547	0.729
AC009107.2	SSc_HC	Basal	-0.2189	2.683	0.3632	0.547	0.973
TNFRSF12A	GERD_HC	Prolif Basal	-0.2687	3.484	0.3637	0.547	1
LCN2	SSc_GERD	Prolif Basal	-0.3281	9.68	0.3615	0.548	1
NGEF	GERD_HC	Basal	0.2943	1.683	0.3622	0.548	1
NHSL2	SSc_GERD	Suprabasal	-0.2837	1.717	0.3631	0.548	0.925
COLCA2	GERD_HC	Suprabasal	0.2132	1.065	0.3624	0.548	0.988
STEAP2	SSc_HC	Basal	0.1674	1.291	0.3623	0.548	0.973
ABTB2	SSc_GERD	Superficial	-0.1717	1.618	0.3627	0.548	0.724
SPAG17	SSc_GERD	Suprabasal	-0.1674	2.816	0.3614	0.548	0.925
AL355075.4	SSc_HC	Prolif Suprabasal	0.1547	1.739	0.3618	0.548	1
ZNF30	GERD_HC	Basal	0.1547	0.02693	0.3628	0.548	1
EFEMP2	SSc_GERD	Prolif Basal	-0.159	0.7621	0.3629	0.548	1
LARP6	SSc_HC	Basal	0.1482	0.6929	0.3618	0.548	0.973
NRIP1	GERD_HC	Prolif Basal	0.1472	3.478	0.3624	0.548	1
TOB1-AS1	SSc_GERD	Prolif Basal	-0.1561	0.6248	0.3615	0.548	1
EFEMP2	SSc_GERD	Basal	-0.1534	0.7621	0.3617	0.548	0.993
LINC00992	SSc_GERD	Suprabasal	-0.1447	1.242	0.362	0.548	0.925
TRAPPC5	GERD_HC	Prolif Suprabasal	0.134	7.244	0.3614	0.548	1
PXMP4	GERD_HC	Prolif Basal	0.1328	3.496	0.3614	0.548	1
UBE2S	GERD_HC	Superficial	0.1297	6.756	0.3619	0.548	0.729
SLC25A22	GERD_HC	Prolif Basal	0.1275	2.085	0.362	0.548	1
GLCCI1	SSc_GERD	Prolif Suprabasal	-0.1365	1.308	0.363	0.548	1
SPRED1	SSc_HC	Suprabasal	0.1255	2.281	0.3623	0.548	0.93
TSPAN10	SSc_HC	Basal	0.1251	1.676	0.3628	0.548	0.973
GPR27	GERD_HC	Suprabasal	0.125	1.228	0.3617	0.548	0.988
PRNP	GERD_HC	Suprabasal	0.125	5.245	0.3627	0.548	0.988
ZNF358	SSc_GERD	Prolif Suprabasal	-0.1327	3.003	0.3617	0.548	1
ZNF256	SSc_GERD	Basal	-0.1308	0.6201	0.4529	0.548	0.993
MFSD13A	SSc_HC	Prolif Suprabasal	0.1215	1.475	0.3629	0.548	1
CEP120	GERD_HC	Prolif Basal	0.1135	1.605	0.3744	0.548	1
LTN1	SSc_GERD	Superficial	-0.1211	4.313	0.8059	0.548	0.724
ZNF286A	GERD_HC	Basal	0.1106	2.438	0.3615	0.548	1
ZNF286A	GERD_HC	Suprabasal	0.1095	2.438	0.362	0.548	0.988
AGL	GERD_HC	Prolif Basal	0.1094	4.501	0.3614	0.548	1
NR1H3	SSc_GERD	Basal	-0.1129	0.991	0.3626	0.548	0.993
CDC34	SSc_HC	Basal	0.104	4.747	0.3616	0.548	0.973
ZBTB6	GERD_HC	Prolif Basal	0.1035	1.825	0.3615	0.548	1
POP1	SSc_HC	Prolif Basal	0.09959	2.295	0.3617	0.548	0.999
HMGN4	SSc_HC	Suprabasal	0.09888	4.35	0.3621	0.548	0.93
DYNLL2	GERD_HC	Prolif Basal	0.09887	4.647	0.3615	0.548	1
GTF2F2	GERD_HC	Prolif Suprabasal	0.09882	5.665	0.3624	0.548	1
BCL2L1	GERD_HC	Superficial	0.09705	3.724	0.3626	0.548	0.729
SMAGP	GERD_HC	Prolif Suprabasal	0.0963	5.93	0.3631	0.548	1
ATG2A	SSc_GERD	Prolif Suprabasal	-0.105	2.206	0.3617	0.548	1
KDELR2	SSc_GERD	Suprabasal	-0.1026	6.445	0.3614	0.548	0.925
FAM102A	SSc_GERD	Basal	-0.1023	4.262	0.3628	0.548	0.993
ABHD17A	SSc_HC	Basal	0.09348	5.552	0.3621	0.548	0.973
ZC3H18	SSc_HC	Prolif Suprabasal	0.09313	4.069	0.6745	0.548	1
APPL1	SSc_GERD	Prolif Basal	-0.1016	6.16	0.3619	0.548	1
CEP83	SSc_GERD	Prolif Basal	-0.1011	3.212	0.362	0.548	1
CCDC12	GERD_HC	Superficial	0.09002	5.842	0.3627	0.548	0.729
MSTO1	SSc_GERD	Suprabasal	-0.09397	1.645	0.3631	0.548	0.925
KIAA0100	GERD_HC	Prolif Basal	0.0822	3.704	0.3628	0.548	1
GTPBP3	SSc_HC	Suprabasal	0.08089	3.282	0.3631	0.548	0.93
LYPLA2	GERD_HC	Suprabasal	0.08071	4.816	0.362	0.548	0.988
MED17	GERD_HC	Prolif Suprabasal	0.07925	3.086	0.3617	0.548	1
TRMU	GERD_HC	Suprabasal	0.07786	3.316	0.3614	0.548	0.988
RAB35	SSc_HC	Prolif Basal	0.07724	3.568	0.3628	0.548	0.999
MRPS16	GERD_HC	Prolif Basal	0.07594	6.304	0.3627	0.548	1
GABPB2	SSc_GERD	Basal	-0.08439	3.168	0.3626	0.548	0.993
EDF1	GERD_HC	Prolif Suprabasal	0.07531	8.74	0.3631	0.548	1
MPV17	SSc_HC	Prolif Basal	0.07316	4.38	0.3624	0.548	0.999
TALDO1	SSc_GERD	Superficial	-0.0815	8.656	0.3629	0.548	0.724
RBM17	SSc_HC	Prolif Suprabasal	0.07249	5.988	0.3628	0.548	1
SPAST	SSc_HC	Prolif Suprabasal	0.07198	3.278	0.3628	0.548	1
DNAJC25	SSc_GERD	Prolif Basal	-0.0791	2.668	0.3629	0.548	1
PSMA4	SSc_HC	Basal	0.06948	7.071	0.363	0.548	0.973
SHKBP1	SSc_GERD	Basal	-0.07457	3.988	0.3614	0.548	0.993
CHD2	SSc_HC	Prolif Basal	0.06461	4.993	0.3616	0.548	0.999
ZCCHC8	SSc_HC	Prolif Basal	0.05858	3.549	0.3625	0.548	0.999
RBM25	SSc_HC	Prolif Basal	0.05728	6.576	0.3624	0.548	0.999
CBY1	SSc_GERD	Prolif Suprabasal	-0.05969	4.355	0.3621	0.548	1
FUNDC1	SSc_HC	Basal	-0.04945	4.462	0.3624	0.548	0.973
YIPF1	GERD_HC	Prolif Basal	-0.06072	3.209	0.3628	0.548	1
NRAS	SSc_HC	Suprabasal	-0.06159	3.635	0.3615	0.548	0.93
SLC25A26	SSc_HC	Prolif Basal	-0.06331	4.543	0.3627	0.548	0.999
DMXL1	SSc_HC	Basal	-0.06467	3.471	0.3622	0.548	0.973
ARF4	SSc_HC	Suprabasal	-0.06905	6.497	0.3622	0.548	0.93
ATF1	GERD_HC	Suprabasal	-0.07296	3.928	0.3631	0.548	0.988
ZNF836	SSc_HC	Suprabasal	-0.07668	1.94	0.3616	0.548	0.93
STIM1	SSc_HC	Prolif Basal	-0.07742	3.73	0.3621	0.548	0.999
SPATS2L	SSc_GERD	Suprabasal	0.07472	6.411	0.3624	0.548	0.925
GTF2A2	GERD_HC	Prolif Suprabasal	-0.08502	6.402	0.3624	0.548	1
AGL	SSc_HC	Basal	-0.08902	4.501	0.3613	0.548	0.973
TICAM2	SSc_HC	Prolif Suprabasal	-0.08922	0.743	0.3619	0.548	1
TUBA1B	SSc_HC	Basal	-0.09041	9.081	0.3616	0.548	0.973
MCM7	SSc_GERD	Prolif Basal	0.08722	5.309	0.3625	0.548	1
ACTR1B	SSc_GERD	Suprabasal	0.08999	4.022	0.3616	0.548	0.925
UHRF2	GERD_HC	Suprabasal	-0.1038	2.876	0.3619	0.548	0.988
ANK3	GERD_HC	Prolif Suprabasal	-0.104	4.29	0.3619	0.548	1
TMEM165	SSc_GERD	Prolif Suprabasal	0.09543	5.929	0.3622	0.548	1
CLCN6	SSc_HC	Basal	-0.1052	0.4906	0.3627	0.548	0.973
DUOX1	GERD_HC	Basal	-0.1052	4.59	0.3624	0.548	1
NPAT	GERD_HC	Prolif Basal	-0.1068	3.091	0.3619	0.548	1
PHYH	GERD_HC	Basal	-0.1103	3.025	0.3623	0.548	1
SIPA1	SSc_HC	Basal	-0.1119	3.864	0.3618	0.548	0.973
LGALSL	GERD_HC	Prolif Suprabasal	-0.1138	4.097	0.363	0.548	1
EIF3B	SSc_GERD	Suprabasal	0.1065	5.547	0.3625	0.548	0.925
MIR210HG	SSc_HC	Prolif Suprabasal	-0.1159	3.905	0.3622	0.548	1
RABGEF1	SSc_GERD	Prolif Basal	0.1094	3.873	0.3625	0.548	1
BZW1	SSc_GERD	Basal	0.1108	7.022	0.3625	0.548	0.993
YWHAG	SSc_GERD	Prolif Basal	0.1156	5.602	0.3631	0.548	1
MCC	SSc_GERD	Prolif Suprabasal	0.1159	3.412	0.3617	0.548	1
TTBK2	GERD_HC	Basal	-0.1265	1.711	0.3623	0.548	1
CUL4B	GERD_HC	Suprabasal	-0.1267	3.915	0.3615	0.548	0.988
RAB5IF	SSc_GERD	Prolif Basal	0.119	8.17	0.3628	0.548	1
TRIM3	GERD_HC	Basal	-0.1294	0.5811	0.3617	0.548	1
IER5	SSc_GERD	Suprabasal	0.1213	5.484	0.3614	0.548	0.925
CHID1	SSc_GERD	Superficial	0.1228	5.224	0.3626	0.548	0.724
HIST1H1E	SSc_HC	Suprabasal	-0.1332	4.626	0.3616	0.548	0.93
SCARA3	SSc_GERD	Prolif Suprabasal	0.1288	2.211	0.363	0.548	1
SYTL4	SSc_GERD	Suprabasal	0.1303	2.419	0.3623	0.548	0.925
BPGM	SSc_HC	Basal	-0.1417	4.59	0.3624	0.548	0.973
BOLA3	SSc_HC	Prolif Suprabasal	-0.1438	6.146	0.363	0.548	1
ZFP30	GERD_HC	Suprabasal	-0.1487	1.299	0.3622	0.548	0.988
ZBTB7C	GERD_HC	Suprabasal	-0.1522	5.029	0.3619	0.548	0.988
PPARG	GERD_HC	Suprabasal	-0.1753	1.238	0.3616	0.548	0.988
AC127521.1	GERD_HC	Superficial	-0.1809	-0.9812	0.3625	0.548	0.729
TMC8	SSc_GERD	Basal	0.1891	1.104	0.3615	0.548	0.993
CHST11	SSc_GERD	Prolif Basal	0.1963	0.0447	0.3617	0.548	1
GSTM3	GERD_HC	Prolif Basal	0.2779	6.785	0.3613	0.549	1
HS3ST6	SSc_GERD	Superficial	-0.248	4.149	0.3602	0.549	0.725
MTRNR2L12	SSc_GERD	Superficial	-0.237	7.097	0.3604	0.549	0.725
KDELR3	GERD_HC	Prolif Suprabasal	0.1893	1.193	0.3607	0.549	1
TSGA10	SSc_HC	Superficial	0.1805	2.451	1.557	0.549	0.657
RDH10	SSc_HC	Prolif Basal	0.1795	3.278	0.3606	0.549	0.999
HIST1H1A	SSc_GERD	Prolif Basal	-0.1834	5.534	0.3597	0.549	1
ZFPM1	GERD_HC	Suprabasal	0.1718	4.203	0.3601	0.549	0.989
IQGAP3	GERD_HC	Prolif Basal	0.1692	1.824	0.3609	0.549	1
HIST1H3J	SSc_HC	Prolif Basal	0.1599	-0.2089	0.3597	0.549	0.999
IFITM3	SSc_HC	Basal	0.1534	7.699	0.3602	0.549	0.974
IFI27L2	SSc_GERD	Suprabasal	-0.1603	7.186	0.3602	0.549	0.925
TNFRSF10A	GERD_HC	Basal	0.1494	2.154	0.3604	0.549	1
SLC27A5	GERD_HC	Prolif Basal	0.142	3.439	0.3596	0.549	1
TMC6	SSc_HC	Prolif Suprabasal	0.1419	2.505	0.3597	0.549	1
SHPK	SSc_HC	Prolif Suprabasal	0.1415	1.255	1.085	0.549	1
LSM2	GERD_HC	Basal	0.1401	6.368	0.3603	0.549	1
VMAC	SSc_GERD	Prolif Suprabasal	-0.1474	2.834	0.36	0.549	1
COMTD1	GERD_HC	Prolif Suprabasal	0.1319	7.297	0.3604	0.549	1
HSP90AA1	GERD_HC	Prolif Suprabasal	0.1302	9.774	0.3612	0.549	1
MTA1	SSc_HC	Superficial	0.1297	3.617	0.3606	0.549	0.657
WHRN	GERD_HC	Basal	0.128	0.6265	0.3599	0.549	1
PGP	SSc_HC	Basal	0.1272	4.422	0.3606	0.549	0.973
HEIH	GERD_HC	Suprabasal	0.1271	3.96	0.3609	0.549	0.988
ZNRF3	GERD_HC	Prolif Suprabasal	0.1266	2.226	0.3599	0.549	1
BRI3	SSc_GERD	Prolif Basal	-0.1354	7.322	0.3603	0.549	1
AKAP7	GERD_HC	Prolif Basal	0.1237	3.561	0.3605	0.549	1
ALG10	GERD_HC	Basal	0.1234	1.103	0.361	0.549	1
SURF1	GERD_HC	Basal	0.1233	5.504	0.3599	0.549	1
UNKL	SSc_GERD	Basal	-0.1299	1.919	0.3605	0.549	0.993
AMACR	GERD_HC	Superficial	0.1208	3.343	0.3602	0.549	0.73
CYB5A	SSc_HC	Basal	0.1183	6.524	0.3613	0.549	0.973
HECA	SSc_GERD	Superficial	-0.124	4.119	0.3596	0.549	0.726
DNAJC2	GERD_HC	Basal	0.115	4.944	0.3611	0.549	1
MRPL53	GERD_HC	Prolif Suprabasal	0.1146	1.651	0.36	0.549	1
CUEDC1	SSc_GERD	Suprabasal	-0.1205	2.412	0.3595	0.549	0.925
C11orf49	GERD_HC	Suprabasal	0.1084	3.247	0.361	0.549	0.988
C19orf12	GERD_HC	Prolif Basal	0.1074	2.798	0.3599	0.549	1
AC015871.1	GERD_HC	Prolif Suprabasal	0.1069	2.4	0.3595	0.549	1
U2AF1L4	GERD_HC	Prolif Basal	0.1065	2.232	0.3603	0.549	1
SNHG29	GERD_HC	Prolif Suprabasal	0.1047	10.42	0.3612	0.549	1
NSUN4	GERD_HC	Prolif Basal	0.1043	2.556	0.361	0.549	1
SLC25A51	GERD_HC	Suprabasal	0.1041	2.111	0.3613	0.549	0.988
PHYHD1	GERD_HC	Superficial	0.1026	4.629	0.3613	0.549	0.729
PTDSS1	SSc_HC	Prolif Suprabasal	0.09949	3.338	0.3606	0.549	1
ZKSCAN5	SSc_GERD	Prolif Basal	-0.1072	0.7468	0.361	0.549	1
OGT	SSc_GERD	Prolif Basal	-0.1053	3.481	0.3607	0.549	1
SLC35C1	SSc_HC	Basal	0.09597	3.961	0.3598	0.549	0.974
CBWD5	SSc_HC	Prolif Suprabasal	0.09513	2.644	0.3612	0.549	1
TRAK1	SSc_GERD	Superficial	-0.1027	3.714	0.3597	0.549	0.726
SSB	SSc_GERD	Suprabasal	-0.1015	6.719	0.3595	0.549	0.925
CEP83	SSc_GERD	Prolif Suprabasal	-0.101	3.212	0.3601	0.549	1
WHAMM	GERD_HC	Prolif Suprabasal	0.09128	3.864	0.3607	0.549	1
RIC1	SSc_GERD	Superficial	-0.09941	2.054	0.3611	0.549	0.725
CSNK1D	GERD_HC	Superficial	0.0903	4.575	0.3606	0.549	0.73
SLC66A1	GERD_HC	Suprabasal	0.08963	1.587	0.3599	0.549	0.989
ZFX	SSc_GERD	Basal	-0.09355	4.033	0.3611	0.549	0.993
UXT	GERD_HC	Prolif Basal	0.08362	7.399	0.3605	0.549	1
ARID5B	SSc_GERD	Prolif Suprabasal	-0.09146	5.867	0.3608	0.549	1
SMIM30	SSc_HC	Superficial	0.08118	5.145	0.3607	0.549	0.657
MMP14	SSc_HC	Prolif Basal	0.08087	3.191	0.36	0.549	0.999
GATAD2A	GERD_HC	Prolif Suprabasal	0.07429	3.832	0.3598	0.549	1
ATP6V0D1	GERD_HC	Suprabasal	0.07351	5.572	0.3612	0.549	0.988
MYNN	GERD_HC	Prolif Suprabasal	0.07312	3.304	0.3601	0.549	1
MRPL19	SSc_HC	Suprabasal	0.07284	5.577	0.3608	0.549	0.931
MED19	GERD_HC	Prolif Basal	0.07251	4.67	0.3607	0.549	1
RBM17	SSc_HC	Suprabasal	0.07191	5.988	0.3601	0.549	0.931
RNF167	GERD_HC	Prolif Basal	0.07154	5.085	0.3608	0.549	1
MRPL49	SSc_GERD	Basal	-0.07967	4.232	0.3607	0.549	0.993
MCFD2	SSc_GERD	Suprabasal	-0.07589	4.859	0.3598	0.549	0.925
GOLGA7	SSc_HC	Prolif Suprabasal	0.06663	4.757	0.3612	0.549	1
CELF1	SSc_HC	Prolif Suprabasal	0.06653	4.722	0.3605	0.549	1
NELFA	GERD_HC	Prolif Basal	0.06627	3.829	0.3604	0.549	1
NTMT1	SSc_HC	Prolif Basal	0.06607	4.558	0.3606	0.549	0.999
PPFIBP1	SSc_GERD	Prolif Suprabasal	-0.0733	5.19	0.3604	0.549	1
MDH2	SSc_GERD	Prolif Suprabasal	-0.07173	7.902	0.3598	0.549	1
SCNM1	SSc_GERD	Prolif Basal	-0.07161	4.092	0.3608	0.549	1
VKORC1	SSc_GERD	Prolif Suprabasal	-0.0687	5.371	0.36	0.549	1
HNRNPA1	SSc_HC	Basal	0.05569	8.865	0.3605	0.549	0.973
SSH3	SSc_GERD	Basal	-0.06347	3.78	0.3604	0.549	0.993
COPB2	GERD_HC	Prolif Basal	0.05471	5.583	0.3598	0.549	1
HARS	SSc_HC	Prolif Basal	-0.04835	4.728	0.3604	0.549	0.999
ELMOD2	SSc_HC	Basal	-0.05142	3.313	0.3606	0.549	0.973
COPS7B	SSc_HC	Prolif Basal	-0.05675	3.029	0.361	0.549	0.999
SRRM1	SSc_HC	Superficial	-0.05812	7.197	0.3603	0.549	0.657
ARFRP1	SSc_HC	Suprabasal	-0.0631	4.633	0.3598	0.549	0.931
DGKA	SSc_HC	Prolif Suprabasal	-0.06664	4.646	0.3612	0.549	1
ZNF639	GERD_HC	Prolif Suprabasal	-0.07565	3.467	0.3606	0.549	1
ZC3H13	SSc_GERD	Basal	0.07158	5.533	0.3605	0.549	0.993
NDUFB6	GERD_HC	Suprabasal	-0.0828	6.607	0.3596	0.549	0.989
CREB3L4	SSc_HC	Prolif Suprabasal	-0.08368	2.756	0.3609	0.549	1
RFWD3	GERD_HC	Prolif Suprabasal	-0.08823	2.977	0.3612	0.549	1
MAN2A1	GERD_HC	Prolif Suprabasal	-0.0917	3.546	0.3609	0.549	1
NDUFB8	GERD_HC	Basal	-0.09279	7.717	0.3606	0.549	1
TNRC6C	SSc_HC	Prolif Suprabasal	-0.09291	2.172	0.3611	0.549	1
C15orf39	SSc_HC	Superficial	-0.09365	2.472	0.3611	0.549	0.657
DDI2	GERD_HC	Prolif Basal	-0.09365	4.069	0.3612	0.549	1
HOOK3	SSc_GERD	Prolif Suprabasal	0.08619	4.634	0.3612	0.549	1
SLC25A40	SSc_HC	Prolif Basal	-0.09694	2.585	0.36	0.549	0.999
CHID1	SSc_HC	Prolif Suprabasal	-0.09732	5.224	0.3608	0.549	1
TBC1D32	SSc_HC	Prolif Basal	-0.0975	1.034	0.3606	0.549	0.999
NEK4	GERD_HC	Suprabasal	-0.0988	1.82	0.3607	0.549	0.988
TSPAN5	SSc_HC	Prolif Suprabasal	-0.09917	4.655	0.3598	0.549	1
SFT2D2	SSc_GERD	Prolif Basal	0.09064	4.551	0.3606	0.549	1
MEPCE	SSc_GERD	Prolif Basal	0.09108	3.523	0.361	0.549	1
GFER	SSc_HC	Superficial	-0.1004	3.948	0.3605	0.549	0.657
TRIAP1	SSc_GERD	Prolif Basal	0.09188	5.048	0.3613	0.549	1
FAAP100	GERD_HC	Prolif Suprabasal	-0.1024	2.239	0.3597	0.549	1
EFTUD2	SSc_GERD	Prolif Basal	0.0941	3.93	0.3598	0.549	1
FEM1B	SSc_GERD	Superficial	0.09505	4.151	0.3608	0.549	0.725
UBN2	SSc_GERD	Superficial	0.09562	3.561	0.3602	0.549	0.725
SCNN1B	SSc_HC	Suprabasal	-0.1051	4.866	0.3609	0.549	0.931
MAN2A2	GERD_HC	Suprabasal	-0.1054	1.163	0.3607	0.549	0.988
LYSMD3	SSc_GERD	Suprabasal	0.09685	3.035	0.3605	0.549	0.925
AL445253.1	SSc_HC	Suprabasal	-0.1061	2.525	0.3604	0.549	0.931
TIMM8B	GERD_HC	Prolif Basal	-0.107	7.56	0.3605	0.549	1
GPHN	GERD_HC	Prolif Suprabasal	-0.109	2.781	0.3599	0.549	1
IMP4	GERD_HC	Basal	-0.1096	5.402	0.36	0.549	1
HPF1	GERD_HC	Basal	-0.11	5.403	0.3602	0.549	1
ADGRG1	GERD_HC	Prolif Suprabasal	-0.1108	4.134	0.3602	0.549	1
AC100810.1	SSc_HC	Prolif Basal	-0.1124	4.796	0.361	0.549	0.999
PPP2R3A	GERD_HC	Prolif Suprabasal	-0.1127	3.359	0.3607	0.549	1
CYP2R1	SSc_GERD	Prolif Suprabasal	0.1042	2.623	0.361	0.549	1
AP002495.1	GERD_HC	Prolif Basal	-0.1145	1.302	0.3595	0.549	1
KCNK6	SSc_GERD	Basal	0.1072	4.813	0.3608	0.549	0.993
DOHH	SSc_HC	Basal	-0.1163	3.64	0.3605	0.549	0.973
MBNL3	SSc_GERD	Superficial	0.1096	3.218	0.3604	0.549	0.725
PINK1	GERD_HC	Prolif Basal	-0.1239	4.891	0.3607	0.549	1
FBXO27	SSc_HC	Prolif Basal	-0.1249	3.522	0.3596	0.549	0.999
GAS6	SSc_HC	Basal	-0.1259	5.162	0.3601	0.549	0.974
TLE2	SSc_GERD	Prolif Suprabasal	0.1221	2.39	0.3613	0.549	1
FRMD8	GERD_HC	Suprabasal	-0.1326	3.378	0.3608	0.549	0.988
SERTAD2	SSc_GERD	Suprabasal	0.1244	4.718	0.3596	0.549	0.925
ZBTB34	SSc_GERD	Basal	0.1501	0.7587	0.3613	0.549	0.993
ADH7	GERD_HC	Prolif Suprabasal	-0.1634	7.42	0.3596	0.549	1
HHAT	SSc_GERD	Prolif Basal	0.1566	0.3713	0.4669	0.549	1
AC010168.2	GERD_HC	Superficial	-0.1751	0.7286	0.3608	0.549	0.73
KDELR3	SSc_GERD	Basal	0.1856	1.193	0.3608	0.549	0.993
LINC00173	GERD_HC	Prolif Basal	-0.2027	0.5311	0.3612	0.549	1
PARVB	SSc_HC	Prolif Basal	-0.2549	0.4138	0.3606	0.549	0.999
GPRC5A	SSc_GERD	Basal	0.2462	3.847	0.3606	0.549	0.993
MT-ND3	SSc_GERD	Prolif Suprabasal	0.2602	11.64	0.3611	0.549	1
SH3BGRL2	SSc_GERD	Basal	-0.239	5.945	0.3594	0.55	0.993
MTLN	GERD_HC	Basal	0.1673	6.131	0.3585	0.55	1
BRCA2	GERD_HC	Basal	0.1636	3.812	0.3579	0.55	1
ALG3	GERD_HC	Superficial	0.1612	4.711	0.3578	0.55	0.731
AL049840.4	SSc_GERD	Prolif Basal	-0.1684	0.3044	0.3585	0.55	1
COMMD6	GERD_HC	Superficial	0.1571	8.278	0.3591	0.55	0.73
PLEKHG6	GERD_HC	Basal	0.1536	2.691	0.3582	0.55	1
TYW1	SSc_HC	Prolif Suprabasal	0.1511	2.623	0.3582	0.55	1
KNL1	GERD_HC	Prolif Basal	0.1505	3.958	0.3582	0.55	1
ZNF429	GERD_HC	Prolif Basal	0.1456	2.617	0.3595	0.55	1
ADIPOR2	GERD_HC	Basal	0.143	5.409	0.3584	0.55	1
RHCG	SSc_GERD	Basal	-0.1514	11.09	0.3595	0.55	0.993
TNFRSF10A	GERD_HC	Suprabasal	0.1392	2.154	0.3591	0.55	0.989
FTSJ3	SSc_HC	Basal	0.1378	3.567	1.216	0.55	0.974
URB2	SSc_HC	Basal	0.1328	1.276	0.3594	0.55	0.974
KLK13	SSc_GERD	Suprabasal	-0.1388	7.413	0.3579	0.55	0.925
SMC2	GERD_HC	Prolif Suprabasal	0.1222	5.815	0.3589	0.55	1
KIF20B	GERD_HC	Prolif Suprabasal	0.1186	5.45	0.3585	0.55	1
CCDC28B	SSc_HC	Suprabasal	0.1181	1.589	0.3594	0.55	0.931
TPST1	SSc_HC	Prolif Basal	0.1164	1.89	0.3579	0.55	0.999
CPTP	GERD_HC	Prolif Suprabasal	0.1131	3.973	0.3589	0.55	1
EXOC6	GERD_HC	Prolif Suprabasal	0.1117	1.369	0.3594	0.55	1
EPB41	GERD_HC	Prolif Suprabasal	0.1096	3.736	0.358	0.55	1
CUL4B	SSc_GERD	Basal	-0.1177	3.915	0.3589	0.55	0.993
MAPK3	GERD_HC	Basal	0.109	5.232	0.3587	0.55	1
CLDN15	GERD_HC	Suprabasal	0.1086	1.093	0.3586	0.55	0.989
SIAH2	SSc_GERD	Superficial	-0.1142	4.178	0.3593	0.55	0.726
MSTO1	GERD_HC	Prolif Suprabasal	0.1047	1.645	0.3587	0.55	1
POLR2G	GERD_HC	Prolif Suprabasal	0.1034	5.631	0.3584	0.55	1
EIF2AK4	SSc_GERD	Basal	-0.1117	4.415	0.3586	0.55	0.993
TRIM52-AS1	SSc_HC	Suprabasal	0.1021	2.6	0.3581	0.55	0.931
BPHL	SSc_GERD	Prolif Suprabasal	-0.1097	4.012	0.3578	0.55	1
USP27X	SSc_GERD	Basal	-0.1084	0.7807	0.3583	0.55	0.993
SYAP1	SSc_HC	Prolif Basal	0.09714	6.284	0.3578	0.55	0.999
HPF1	SSc_GERD	Prolif Basal	-0.1004	5.403	0.3581	0.55	1
UBAP1	SSc_HC	Basal	0.09129	4.268	0.3581	0.55	0.974
TSPAN3	SSc_GERD	Suprabasal	-0.09687	4.646	0.358	0.55	0.925
CYBC1	GERD_HC	Prolif Basal	0.08745	3.694	0.3579	0.55	1
NAB1	SSc_HC	Prolif Suprabasal	0.08712	4.208	0.3589	0.55	1
DNAJC4	GERD_HC	Basal	0.086	5.08	0.3592	0.55	1
KIF1BP	SSc_HC	Superficial	0.07928	3.881	0.3588	0.55	0.658
SENP2	SSc_GERD	Basal	-0.08633	2.821	0.3579	0.55	0.993
FAM219B	SSc_HC	Prolif Basal	0.07574	3.571	0.358	0.55	0.999
ZNF768	SSc_HC	Prolif Basal	0.07465	1.963	0.3591	0.55	0.999
MIER1	GERD_HC	Basal	0.07419	5.249	0.3577	0.55	1
RTL8A	SSc_GERD	Prolif Basal	-0.07991	5.612	0.3579	0.55	1
MED7	GERD_HC	Prolif Suprabasal	0.06904	3.537	0.3586	0.55	1
ILF3-DT	SSc_GERD	Basal	-0.0742	3.665	0.3579	0.55	0.993
CEP70	SSc_GERD	Prolif Suprabasal	-0.07277	3.645	0.3585	0.55	1
CHMP6	SSc_GERD	Suprabasal	-0.06929	3.626	0.3585	0.55	0.925
RARS2	SSc_HC	Prolif Basal	-0.04724	4.431	0.3582	0.55	0.999
RARS2	SSc_HC	Basal	-0.0473	4.431	0.3595	0.55	0.974
WDR33	SSc_GERD	Basal	0.04209	5.398	0.3584	0.55	0.993
NFATC2IP	SSc_GERD	Suprabasal	0.05358	4.458	0.3583	0.55	0.925
ATP5PB	SSc_HC	Prolif Suprabasal	-0.06264	7.619	0.3594	0.55	1
XPA	SSc_HC	Prolif Basal	-0.0648	5.074	0.3587	0.55	0.999
SMUG1	SSc_GERD	Basal	0.05907	4.448	0.3581	0.55	0.993
HOXA4	SSc_HC	Suprabasal	-0.07224	2.86	0.3584	0.55	0.931
TOR1A	GERD_HC	Prolif Suprabasal	-0.07633	3.538	0.3581	0.55	1
C15orf41	SSc_HC	Basal	-0.07637	2.466	0.3584	0.55	0.974
PAIP1	GERD_HC	Superficial	-0.07773	5.315	0.3586	0.55	0.731
PITPNM1	SSc_HC	Suprabasal	-0.07943	2.543	0.3591	0.55	0.931
ESCO1	SSc_HC	Basal	-0.07982	3.99	0.3591	0.55	0.974
STAMBP	GERD_HC	Prolif Suprabasal	-0.07991	5.104	0.3577	0.55	1
BTBD3	SSc_HC	Basal	-0.08033	2.591	0.359	0.55	0.974
ARID2	SSc_HC	Prolif Suprabasal	-0.08105	3.389	0.3582	0.55	1
NOTCH2	SSc_HC	Prolif Basal	-0.08277	3.862	0.3587	0.55	0.999
MSTO1	SSc_HC	Suprabasal	-0.08286	1.645	0.3589	0.55	0.931
ACACA	SSc_GERD	Suprabasal	0.0762	3.582	0.3578	0.55	0.925
PGS1	GERD_HC	Suprabasal	-0.08502	2.317	0.358	0.55	0.989
RAB21	SSc_GERD	Suprabasal	0.07714	5.092	0.3585	0.55	0.925
FARS2	SSc_HC	Basal	-0.08713	3.632	0.3577	0.55	0.974
PPM1B	GERD_HC	Superficial	-0.08807	3.285	0.3594	0.55	0.73
GPATCH1	SSc_GERD	Suprabasal	0.07994	2.706	0.359	0.55	0.925
ABITRAM	SSc_GERD	Prolif Suprabasal	0.08111	2.707	0.3581	0.55	1
RPS27L	SSc_HC	Suprabasal	-0.09121	6.749	0.3592	0.55	0.931
PDIA6	SSc_HC	Prolif Basal	-0.09224	7.062	0.3583	0.55	0.999
SZT2	GERD_HC	Suprabasal	-0.09421	1.913	0.3591	0.55	0.989
MAP3K3	GERD_HC	Suprabasal	-0.09576	1.861	0.3595	0.55	0.989
ZNF687	SSc_HC	Prolif Suprabasal	-0.09732	1.318	0.3591	0.55	1
MYL12A	SSc_HC	Basal	-0.09741	8.706	0.3578	0.55	0.974
PRIMPOL	SSc_GERD	Suprabasal	0.08902	2.536	0.3588	0.55	0.925
CRKL	SSc_GERD	Basal	0.09271	3.313	0.3592	0.55	0.993
MAP2K5	GERD_HC	Prolif Suprabasal	-0.1019	2.41	0.3581	0.55	1
TC2N	SSc_GERD	Prolif Basal	0.09398	3.695	0.3582	0.55	1
TIMM8A	GERD_HC	Prolif Basal	-0.1043	4.22	0.3595	0.55	1
TUT7	SSc_GERD	Basal	0.09751	4.385	0.3587	0.55	0.993
HOMER2	SSc_HC	Prolif Basal	-0.1066	3.786	0.3585	0.55	0.999
NAA38	GERD_HC	Prolif Basal	-0.1109	7.378	0.3582	0.55	1
ASB16-AS1	SSc_HC	Basal	-0.112	1.323	0.3582	0.55	0.974
FAM32A	SSc_GERD	Basal	0.1041	5.516	0.3593	0.55	0.993
MTM1	GERD_HC	Superficial	-0.113	2.068	0.359	0.55	0.731
ST5	SSc_GERD	Suprabasal	0.1079	3.305	0.3582	0.55	0.925
LIG1	GERD_HC	Basal	-0.1168	3.87	0.3583	0.55	1
ZPR1	GERD_HC	Basal	-0.1175	4.288	0.3579	0.55	1
ZNRF1	SSc_HC	Basal	-0.1177	6.385	0.3584	0.55	0.974
ARHGAP17	SSc_GERD	Suprabasal	0.1096	2.744	0.3579	0.55	0.925
CERS3	SSc_GERD	Suprabasal	0.1105	4.758	0.3589	0.55	0.925
PAAF1	SSc_GERD	Suprabasal	0.1114	3.528	0.3591	0.55	0.925
MYL12A	GERD_HC	Prolif Suprabasal	-0.1204	8.706	0.3592	0.55	1
PRKCE	SSc_HC	Prolif Suprabasal	-0.1229	1.738	0.3595	0.55	1
KLF16	SSc_GERD	Prolif Suprabasal	0.1163	3.171	0.3595	0.55	1
PRMT1	SSc_GERD	Prolif Basal	0.1214	6.599	0.3585	0.55	1
AC007114.2	SSc_HC	Basal	-0.142	0.8693	0.3586	0.55	0.974
PES1	GERD_HC	Basal	-0.1431	3.341	0.3591	0.55	1
SPATA18	GERD_HC	Prolif Suprabasal	-0.1477	0.8981	0.359	0.55	1
AC092803.1	GERD_HC	Basal	-0.1503	0.557	0.4286	0.55	1
GPX7	SSc_GERD	Basal	0.1402	1.825	0.3587	0.55	0.993
GBP3	SSc_HC	Prolif Suprabasal	-0.163	3.1	0.3581	0.55	1
XRRA1	SSc_HC	Prolif Basal	-0.1718	3.169	0.3592	0.55	0.999
SPTSSB	GERD_HC	Prolif Suprabasal	-0.1955	2.658	0.359	0.55	1
MTRNR2L12	GERD_HC	Prolif Suprabasal	-0.263	7.097	0.3586	0.55	1
RTEL1	GERD_HC	Suprabasal	-0.2798	1.192	0.3586	0.55	0.989
NPW	GERD_HC	Suprabasal	0.2565	3.003	0.3569	0.551	0.989
HIST1H2AD	GERD_HC	Prolif Basal	0.2395	0.03234	0.3565	0.551	1
VPS9D1-AS1	GERD_HC	Basal	0.1898	0.6901	0.3573	0.551	1
SRPX	GERD_HC	Basal	0.181	0.7953	0.3565	0.551	1
JUND	GERD_HC	Suprabasal	0.1749	8.59	0.3563	0.551	0.989
BX664727.3	SSc_GERD	Superficial	-0.1824	0.4561	0.3566	0.551	0.728
A2ML1	SSc_GERD	Suprabasal	-0.1695	7.338	0.3576	0.551	0.925
BX664615.2	SSc_GERD	Prolif Suprabasal	-0.1693	2.958	0.3569	0.551	1
AC118754.1	SSc_GERD	Superficial	-0.1689	0.2502	0.3561	0.551	0.728
ANXA3	SSc_HC	Prolif Suprabasal	0.1551	5.05	0.3574	0.551	1
ASB9	SSc_GERD	Basal	-0.1623	0.2181	0.3571	0.551	0.993
AC012358.3	SSc_GERD	Prolif Basal	-0.1558	-0.166	0.3575	0.551	1
PHETA2	GERD_HC	Basal	0.1442	1.536	0.3563	0.551	1
CDADC1	SSc_GERD	Basal	-0.1358	2.305	0.9132	0.551	0.993
FZD10	SSc_HC	Superficial	0.1263	2.315	0.3564	0.551	0.659
ECT2	GERD_HC	Prolif Basal	0.126	4.301	0.3572	0.551	1
MYH10	SSc_HC	Prolif Basal	0.1244	2.086	0.3573	0.551	0.999
FAM117B	GERD_HC	Prolif Basal	0.1176	2.496	0.3577	0.551	1
TBCCD1	GERD_HC	Prolif Basal	0.1172	1.069	0.3568	0.551	1
OSBPL3	SSc_HC	Basal	0.1165	2.381	0.3573	0.551	0.974
RHOB	SSc_GERD	Prolif Basal	-0.1234	5.981	0.356	0.551	1
PATZ1	GERD_HC	Basal	0.1132	1.203	0.3572	0.551	1
MITF	SSc_HC	Suprabasal	0.1116	1.875	0.3573	0.551	0.931
WDR54	SSc_HC	Prolif Basal	0.111	2.617	0.3564	0.551	0.999
VCPKMT	GERD_HC	Prolif Basal	0.1109	2.877	0.3575	0.551	1
ENTPD3-AS1	GERD_HC	Prolif Basal	0.1108	2.569	0.3576	0.551	1
EPB41	GERD_HC	Basal	0.1101	3.736	0.357	0.551	1
TLE1	GERD_HC	Prolif Suprabasal	0.1101	3.417	0.3561	0.551	1
SOX2	SSc_GERD	Prolif Basal	-0.1181	6.109	0.3561	0.551	1
CPEB3	SSc_GERD	Prolif Suprabasal	-0.1155	2.31	0.3575	0.551	1
PILRB	SSc_GERD	Suprabasal	-0.1088	2.615	0.357	0.551	0.925
MOB3C	SSc_GERD	Prolif Suprabasal	-0.1086	1.794	0.3563	0.551	1
DDHD2	GERD_HC	Suprabasal	0.1	2.443	0.3574	0.551	0.989
POC1B-AS1	SSc_GERD	Prolif Basal	-0.1083	0.8151	0.3562	0.551	1
RABEP1	GERD_HC	Basal	0.09909	3.932	0.693	0.551	1
ZNF641	SSc_GERD	Prolif Basal	-0.1069	1.858	0.3561	0.551	1
CWF19L1	SSc_HC	Basal	0.09709	2.238	0.3574	0.551	0.974
FBXW5	GERD_HC	Basal	0.09674	5.846	0.3568	0.551	1
BEX2	SSc_GERD	Prolif Suprabasal	-0.105	3.956	0.3574	0.551	1
SMC5	GERD_HC	Superficial	0.09577	4.897	0.3567	0.551	0.732
FKBP15	SSc_GERD	Prolif Suprabasal	-0.103	3.109	0.3575	0.551	1
HAUS5	SSc_GERD	Prolif Basal	-0.1016	2.1	0.3571	0.551	1
SNRNP200	GERD_HC	Superficial	0.09083	4.77	0.3565	0.551	0.732
SS18L2	SSc_HC	Suprabasal	0.09067	5.215	0.3564	0.551	0.931
ARID4A	GERD_HC	Basal	0.08661	4.33	0.3564	0.551	1
MED22	SSc_GERD	Basal	-0.09506	1.324	0.3574	0.551	0.993
CMC4	SSc_GERD	Prolif Suprabasal	-0.0933	4.427	0.3571	0.551	1
RALY	GERD_HC	Prolif Suprabasal	0.08438	5.798	0.3566	0.551	1
VPS4B	GERD_HC	Prolif Basal	0.0841	6.913	0.3562	0.551	1
MTERF4	SSc_GERD	Basal	-0.09248	5.044	0.3566	0.551	0.993
DCAF10	SSc_GERD	Basal	-0.09138	3.792	0.3566	0.551	0.993
PHF12	SSc_HC	Prolif Suprabasal	0.08221	2.363	0.3572	0.551	1
MGAT2	SSc_HC	Basal	0.08145	2.917	0.3718	0.551	0.974
ZBED5	GERD_HC	Prolif Basal	0.08098	3.911	0.3561	0.551	1
AMOTL1	SSc_HC	Prolif Basal	0.08062	4.223	0.3569	0.551	0.999
NUCB1	GERD_HC	Prolif Basal	0.07902	5.9	0.3568	0.551	1
MED22	SSc_HC	Suprabasal	0.07833	1.324	0.3591	0.551	0.931
CASC3	GERD_HC	Basal	0.07506	3.624	0.3573	0.551	1
BRAT1	SSc_GERD	Basal	-0.08225	2.892	0.3565	0.551	0.993
OXA1L	SSc_GERD	Prolif Basal	-0.08119	5.46	0.3566	0.551	1
RBMXL1	SSc_GERD	Prolif Suprabasal	-0.08078	3.848	0.3575	0.551	1
KPNB1	SSc_HC	Suprabasal	0.06385	6.565	0.3574	0.551	0.931
ARL1	SSc_GERD	Suprabasal	-0.07071	5.967	0.3568	0.551	0.925
PPP2R5E	SSc_HC	Prolif Suprabasal	0.06213	5.018	0.357	0.551	1
SIN3B	SSc_GERD	Suprabasal	-0.07002	2.726	0.3568	0.551	0.925
CCNK	SSc_HC	Prolif Suprabasal	0.06103	4.1	0.3564	0.551	1
DDX42	SSc_GERD	Prolif Basal	-0.06602	4.895	0.3567	0.551	1
SPG21	SSc_HC	Prolif Suprabasal	0.05716	4.437	0.356	0.551	1
TAX1BP3	SSc_HC	Prolif Basal	0.05536	6.829	0.3563	0.551	0.999
MED7	SSc_GERD	Prolif Suprabasal	-0.06333	3.537	0.3575	0.551	1
C6orf89	SSc_HC	Prolif Suprabasal	0.05425	4.199	0.3577	0.551	1
VPS28	SSc_GERD	Prolif Basal	-0.06155	7.12	0.3576	0.551	1
TEX264	SSc_GERD	Prolif Basal	-0.05956	5.8	0.3559	0.551	1
FBH1	SSc_HC	Suprabasal	0.04995	3.364	0.357	0.551	0.931
KARS	SSc_HC	Prolif Suprabasal	0.04731	4.99	0.3561	0.551	1
PRRC1	SSc_HC	Prolif Suprabasal	-0.05526	3.72	0.3562	0.551	1
IL17RA	SSc_HC	Prolif Suprabasal	-0.05946	1.98	0.3575	0.551	1
GTF3C5	GERD_HC	Basal	-0.06487	3.886	0.3568	0.551	1
PPA1	SSc_GERD	Suprabasal	0.06698	8.295	0.3571	0.551	0.925
PIGT	GERD_HC	Prolif Suprabasal	-0.07658	4.234	0.3568	0.551	1
ZNF354A	SSc_HC	Basal	-0.0784	2.247	0.3568	0.551	0.974
TUT7	SSc_HC	Suprabasal	-0.08167	4.385	0.357	0.551	0.931
BACE2	SSc_HC	Suprabasal	-0.08212	4.65	0.3576	0.551	0.931
SLC25A5	SSc_HC	Prolif Suprabasal	-0.0867	9.547	0.3569	0.551	1
HNRNPA2B1	SSc_GERD	Basal	0.07887	8.79	0.3565	0.551	0.993
ESRRA	GERD_HC	Suprabasal	-0.0882	5.406	0.3562	0.551	0.989
PIK3CA	SSc_GERD	Prolif Suprabasal	0.08153	2.933	0.3567	0.551	1
INPP5B	SSc_HC	Prolif Suprabasal	-0.09113	1.307	0.3567	0.551	1
LIPT1	GERD_HC	Suprabasal	-0.0916	2.25	0.3564	0.551	0.989
PHF11	GERD_HC	Prolif Basal	-0.0946	4.147	0.3564	0.551	1
ZNF888	SSc_HC	Suprabasal	-0.09736	0.9215	0.3569	0.551	0.931
MARK1	SSc_HC	Prolif Suprabasal	-0.0974	2.338	0.3569	0.551	1
ALOX12-AS1	SSc_HC	Suprabasal	-0.09812	2.174	0.3571	0.551	0.931
INTS8	GERD_HC	Prolif Basal	-0.09865	2.779	0.6598	0.551	1
SDHA	SSc_HC	Basal	-0.09892	5.7	0.3574	0.551	0.974
GNA13	SSc_GERD	Prolif Suprabasal	0.09275	2.922	0.356	0.551	1
HERC1	SSc_GERD	Prolif Basal	0.09287	3.072	0.3561	0.551	1
RBMS1	SSc_HC	Prolif Basal	-0.1017	5.15	0.3567	0.551	0.999
PDLIM5	SSc_HC	Prolif Suprabasal	-0.1017	5.849	0.3567	0.551	1
C2orf42	SSc_HC	Suprabasal	-0.1017	1.515	0.3563	0.551	0.931
SH3BGRL3	SSc_GERD	Prolif Basal	0.09389	8.956	0.3566	0.551	1
ABHD17C	SSc_GERD	Prolif Suprabasal	0.0952	4.281	0.3561	0.551	1
NOC2L	SSc_GERD	Prolif Basal	0.09577	4.804	0.3566	0.551	1
CCAR2	GERD_HC	Basal	-0.1051	2.531	0.5768	0.551	1
ACSF2	SSc_HC	Prolif Basal	-0.1055	2.998	0.3562	0.551	0.999
ALAD	SSc_GERD	Suprabasal	0.09852	3.956	0.3571	0.551	0.925
MST1	SSc_HC	Prolif Basal	-0.1073	0.2805	0.3563	0.551	0.999
ASAH1	GERD_HC	Basal	-0.1089	6.445	0.357	0.551	1
WDR74	GERD_HC	Suprabasal	-0.1091	4.846	0.3571	0.551	0.989
FANCC	GERD_HC	Prolif Basal	-0.1109	1.521	0.3572	0.551	1
SLC39A10	SSc_GERD	Basal	0.1045	2.897	0.3562	0.551	0.993
TRIM38	GERD_HC	Suprabasal	-0.1144	4.381	0.3568	0.551	0.989
SLC3A2	SSc_GERD	Prolif Suprabasal	0.1061	7.596	0.3571	0.551	1
RPL34	GERD_HC	Suprabasal	-0.1152	11.95	0.3561	0.551	0.989
RPTOR	GERD_HC	Prolif Suprabasal	-0.1193	0.9979	0.3567	0.551	1
HEATR5B	GERD_HC	Prolif Basal	-0.1208	2.744	0.3574	0.551	1
ZNF616	GERD_HC	Basal	-0.1226	1.012	0.3565	0.551	1
SLC18B1	SSc_GERD	Basal	0.1164	3.207	0.3565	0.551	0.993
LINC02747	SSc_HC	Suprabasal	-0.1302	0.1133	0.3561	0.551	0.931
DENND1A	GERD_HC	Prolif Suprabasal	-0.1304	1.197	0.3567	0.551	1
PDE4DIP	SSc_GERD	Basal	0.1222	2.919	0.3576	0.551	0.993
TEAD1	SSc_GERD	Prolif Suprabasal	0.1232	4.514	0.3567	0.551	1
SLC36A1	GERD_HC	Prolif Suprabasal	-0.1353	0.214	0.3573	0.551	1
ZNF280C	GERD_HC	Prolif Suprabasal	-0.1371	0.7037	0.3567	0.551	1
PCLAF	SSc_HC	Prolif Suprabasal	-0.1372	6.565	0.3572	0.551	1
ZNF273	SSc_HC	Suprabasal	-0.1405	3.341	1.011	0.551	0.931
SNX18	SSc_GERD	Prolif Suprabasal	0.1322	2.704	0.3565	0.551	1
PTPRS	GERD_HC	Suprabasal	-0.1455	2.175	0.3569	0.551	0.989
AL390719.2	SSc_GERD	Prolif Basal	0.1376	1.302	0.3576	0.551	1
ZC3HAV1L	SSc_GERD	Basal	0.1378	0.6128	0.3573	0.551	0.993
CDC42EP1	GERD_HC	Superficial	-0.1514	4.869	0.3559	0.551	0.732
GMDS-DT	GERD_HC	Superficial	-0.1517	1.067	0.3563	0.551	0.732
VSIG10L	GERD_HC	Suprabasal	-0.154	4.56	0.3561	0.551	0.989
LINC00900	SSc_GERD	Prolif Suprabasal	0.1588	0.3248	0.3571	0.551	1
SNHG26	GERD_HC	Prolif Suprabasal	-0.1713	2.006	0.357	0.551	1
RAB31	SSc_GERD	Suprabasal	0.1638	3.571	0.3576	0.551	0.925
SYT7	SSc_GERD	Suprabasal	0.2095	0.241	0.3564	0.551	0.926
IGFBP3	SSc_GERD	Basal	0.2768	4.896	0.3568	0.551	0.993
CCL4	SSc_HC	Suprabasal	-0.2985	1.386	0.3565	0.551	0.931
TRNP1	SSc_GERD	Superficial	-0.2209	5.554	0.3553	0.552	0.728
TBC1D9	GERD_HC	Prolif Basal	0.1916	1.984	0.3553	0.552	1
AP002498.1	SSc_GERD	Superficial	-0.1948	-0.0684	0.3552	0.552	0.728
SPAG17	GERD_HC	Suprabasal	0.1804	2.816	0.355	0.552	0.989
SMKR1	GERD_HC	Prolif Basal	0.1775	0.2539	0.3545	0.552	1
PSME2	GERD_HC	Superficial	0.17	7.338	0.3558	0.552	0.732
SLC39A8	GERD_HC	Prolif Suprabasal	0.1689	-0.1253	0.3552	0.552	1
TMEM120B	GERD_HC	Suprabasal	0.156	1.989	0.3547	0.552	0.989
NFKBID	SSc_HC	Suprabasal	0.1471	2.066	0.3559	0.552	0.931
UBE2M	SSc_GERD	Prolif Basal	-0.1506	6.449	0.3557	0.552	1
CCDC106	GERD_HC	Basal	0.1394	2.444	0.3542	0.552	1
ALDH2	SSc_GERD	Basal	-0.1486	7.307	0.3558	0.552	0.993
AC009133.1	SSc_GERD	Prolif Basal	-0.1474	0.1382	0.3542	0.552	1
AC092910.3	SSc_GERD	Basal	-0.1459	0.5204	0.3553	0.552	0.993
USP51	SSc_GERD	Prolif Basal	-0.1421	0.1664	0.355	0.552	1
TESMIN	GERD_HC	Suprabasal	0.1314	1.901	0.3548	0.552	0.989
NOB1	GERD_HC	Superficial	0.1296	5.8	0.3543	0.552	0.733
LOXL1	GERD_HC	Prolif Basal	0.1285	2.12	0.3549	0.552	1
ZNF681	GERD_HC	Prolif Basal	0.1271	2.332	0.3553	0.552	1
DOCK9	SSc_GERD	Suprabasal	-0.1233	4.219	0.3545	0.552	0.926
PLP2	GERD_HC	Prolif Basal	0.1121	8.567	0.355	0.552	1
LINC01137	SSc_HC	Prolif Suprabasal	0.1092	1.933	0.3545	0.552	1
CD47	SSc_HC	Prolif Basal	0.1087	6.38	0.3546	0.552	0.999
RAI1	GERD_HC	Prolif Suprabasal	0.1066	2.114	0.3542	0.552	1
MRPL33	SSc_HC	Basal	0.1064	6.257	0.3556	0.552	0.975
BRD1	GERD_HC	Suprabasal	0.1064	3.718	0.3548	0.552	0.989
PLXDC2	SSc_HC	Basal	0.1061	4.302	0.3554	0.552	0.975
CALCOCO1	SSc_GERD	Prolif Basal	-0.1122	3.507	0.3554	0.552	1
ZNF710	SSc_HC	Basal	0.1004	2.244	0.3542	0.552	0.975
TCEAL1	SSc_GERD	Prolif Suprabasal	-0.108	3.27	0.3553	0.552	1
SCAND1	SSc_GERD	Suprabasal	-0.1078	6.388	0.3545	0.552	0.926
GALNS	SSc_GERD	Basal	-0.1072	1.948	0.3543	0.552	0.993
NPC1	SSc_HC	Prolif Basal	0.09732	2.548	0.3547	0.552	0.999
OGFR	SSc_HC	Prolif Suprabasal	0.09689	3.885	0.3554	0.552	1
NIPAL1	SSc_GERD	Basal	-0.1039	4.542	0.3544	0.552	0.993
PPFIBP2	SSc_GERD	Suprabasal	-0.09931	3.053	0.3549	0.552	0.926
MAPK7	SSc_GERD	Superficial	-0.09858	2.464	0.3559	0.552	0.728
RPS13	GERD_HC	Suprabasal	0.08817	11.53	0.3542	0.552	0.989
POLL	GERD_HC	Basal	0.08738	2.624	0.3542	0.552	1
WDR41	SSc_GERD	Prolif Suprabasal	-0.09513	4.34	0.3546	0.552	1
ATAD2	SSc_GERD	Prolif Suprabasal	-0.09493	5.2	0.3542	0.552	1
RAB5B	SSc_GERD	Suprabasal	-0.09411	4.597	0.3551	0.552	0.926
MXI1	SSc_HC	Prolif Basal	0.08503	4.805	0.3554	0.552	0.999
STMP1	SSc_HC	Basal	0.08128	7.069	0.3545	0.552	0.975
EIF2D	SSc_HC	Suprabasal	0.0791	4.536	0.3549	0.552	0.931
STX16	GERD_HC	Basal	0.07897	4.312	0.3559	0.552	1
EEF1B2	SSc_GERD	Superficial	-0.08362	10.88	0.3546	0.552	0.728
KRAS	SSc_GERD	Prolif Basal	-0.0807	5.793	0.3559	0.552	1
PICK1	SSc_HC	Suprabasal	0.07186	3.049	0.3545	0.552	0.931
EGFR	SSc_HC	Prolif Basal	0.06947	5.563	0.3548	0.552	0.999
RPL11	SSc_GERD	Prolif Suprabasal	-0.07703	12.07	0.3542	0.552	1
ZNF195	SSc_GERD	Prolif Suprabasal	-0.07529	3.179	0.3555	0.552	1
PPIG	GERD_HC	Prolif Suprabasal	0.06662	6.632	0.3557	0.552	1
RPL22	SSc_GERD	Superficial	-0.07429	10.77	0.3551	0.552	0.728
RNF214	SSc_GERD	Prolif Suprabasal	-0.07313	3.46	0.3559	0.552	1
ZDHHC3	GERD_HC	Basal	0.06348	5.584	0.3556	0.552	1
UCHL5	SSc_GERD	Prolif Basal	-0.07117	4.973	0.3558	0.552	1
GUF1	SSc_GERD	Prolif Suprabasal	-0.06513	3.552	0.3559	0.552	1
COPS7B	SSc_GERD	Prolif Basal	-0.0637	3.029	0.3547	0.552	1
PPFIA1	SSc_GERD	Prolif Suprabasal	-0.06348	3.867	0.3554	0.552	1
OTUB1	SSc_HC	Basal	0.05478	5.314	0.3545	0.552	0.975
HNRNPA3	SSc_HC	Superficial	-0.0388	8.194	0.3548	0.552	0.66
VDAC3	GERD_HC	Suprabasal	-0.05732	6.599	0.3556	0.552	0.989
PSMD7	GERD_HC	Prolif Basal	-0.0598	6.817	0.3542	0.552	1
ARL1	SSc_HC	Prolif Basal	-0.0629	5.967	0.3552	0.552	0.999
PIGP	SSc_HC	Prolif Suprabasal	-0.06385	5.073	0.3545	0.552	1
PPIG	SSc_GERD	Basal	0.06031	6.632	0.3558	0.552	0.993
SOS1	SSc_HC	Prolif Suprabasal	-0.07008	3.668	0.3544	0.552	1
OXCT1	SSc_HC	Basal	-0.07061	4.735	0.3559	0.552	0.975
POLR3F	GERD_HC	Prolif Basal	-0.073	2.527	0.3547	0.552	1
EZH2	SSc_HC	Prolif Basal	-0.07364	4.475	0.3554	0.552	0.999
ZNF514	SSc_HC	Superficial	-0.07797	2.237	0.4879	0.552	0.66
SPINT2	SSc_GERD	Suprabasal	0.0711	8.293	0.3549	0.552	0.926
MRPL50	SSc_GERD	Basal	0.07215	4.969	0.3543	0.552	0.993
TBL1X	SSc_GERD	Basal	0.0749	3.192	0.3549	0.552	0.993
ESF1	SSc_HC	Basal	-0.0856	5.209	0.3555	0.552	0.975
TBCB	GERD_HC	Prolif Basal	-0.0884	5.741	0.3556	0.552	1
CEP170	SSc_HC	Prolif Suprabasal	-0.08927	2.977	0.3551	0.552	1
ABITRAM	SSc_GERD	Prolif Basal	0.08136	2.707	0.3546	0.552	1
MRPS7	SSc_GERD	Superficial	0.08265	6.294	0.3543	0.552	0.728
MAP3K4	SSc_HC	Suprabasal	-0.09145	4.366	0.3544	0.552	0.931
AK2	SSc_GERD	Basal	0.08321	5.838	0.3542	0.552	0.993
OSTF1	SSc_GERD	Prolif Suprabasal	0.09054	6.743	0.3552	0.552	1
FAH	GERD_HC	Prolif Basal	-0.09954	3.643	0.355	0.552	1
NIPSNAP2	GERD_HC	Prolif Basal	-0.09967	5.385	0.3547	0.552	1
AOPEP	GERD_HC	Suprabasal	-0.09973	7.152	0.3557	0.552	0.989
PLS3	GERD_HC	Suprabasal	-0.1	6.175	0.3546	0.552	0.989
CXorf56	SSc_GERD	Prolif Suprabasal	0.09151	2.35	0.3557	0.552	1
ACTB	SSc_GERD	Prolif Basal	0.09252	10.87	0.3552	0.552	1
ARL5B	SSc_HC	Prolif Basal	-0.1017	3.732	0.3551	0.552	0.999
NUDCD2	SSc_GERD	Suprabasal	0.0944	5.805	0.3555	0.552	0.926
UMPS	GERD_HC	Basal	-0.1038	4.347	0.3545	0.552	1
NEMP2	SSc_HC	Basal	-0.1039	1.652	0.4032	0.552	0.975
TIMM8A	SSc_GERD	Suprabasal	0.09548	4.22	0.3554	0.552	0.926
TJP1	SSc_GERD	Prolif Basal	0.09588	5.934	0.3557	0.552	1
GMEB2	GERD_HC	Suprabasal	-0.1077	1.737	0.3552	0.552	0.989
WDR91	GERD_HC	Prolif Suprabasal	-0.1106	2.406	0.3544	0.552	1
UROD	SSc_GERD	Superficial	0.103	4.539	0.355	0.552	0.728
AL390719.2	SSc_HC	Suprabasal	-0.1136	1.302	0.3556	0.552	0.931
ELMSAN1	SSc_GERD	Superficial	0.1083	3.548	0.3554	0.552	0.728
AC025159.1	SSc_GERD	Basal	0.1087	1.994	0.3549	0.552	0.993
COQ10B	GERD_HC	Suprabasal	-0.1209	3.926	0.3552	0.552	0.989
CLDN12	SSc_GERD	Basal	0.1127	2.151	0.3549	0.552	0.993
CLDN7	SSc_GERD	Basal	0.1152	7.884	0.3553	0.552	0.993
OST4	GERD_HC	Basal	-0.1242	8.296	0.3554	0.552	1
RAB23	GERD_HC	Basal	-0.1248	0.8667	0.3546	0.552	1
B3GNTL1	SSc_GERD	Suprabasal	0.1172	1.332	0.3556	0.552	0.926
RBMS1	GERD_HC	Prolif Suprabasal	-0.1258	5.15	0.3549	0.552	1
TMEM104	GERD_HC	Prolif Suprabasal	-0.1266	0.6075	0.355	0.552	1
FASN	SSc_GERD	Basal	0.1188	4.153	0.3542	0.552	0.993
CCDC51	GERD_HC	Basal	-0.1279	4.303	0.3552	0.552	1
ESPL1	SSc_GERD	Superficial	0.1231	2.939	0.3543	0.552	0.728
MAP3K2-DT	SSc_GERD	Prolif Basal	0.1247	1.617	0.3557	0.552	1
SFXN2	SSc_GERD	Prolif Suprabasal	0.1247	1.295	0.3553	0.552	1
POLA2	GERD_HC	Basal	-0.1387	2.582	0.3604	0.552	1
SERINC5	SSc_GERD	Superficial	0.1299	4.097	0.3557	0.552	0.728
CD47	SSc_GERD	Superficial	0.1309	6.38	0.3547	0.552	0.728
GULP1	GERD_HC	Prolif Suprabasal	-0.1417	3.719	0.3559	0.552	1
SOX4	GERD_HC	Superficial	-0.1445	5.358	0.3548	0.552	0.733
AEN	SSc_GERD	Prolif Basal	0.1368	1.045	0.3543	0.552	1
MARVELD1	SSc_HC	Prolif Basal	-0.1493	1.982	0.3555	0.552	0.999
PPAN	GERD_HC	Basal	-0.15	4.305	0.3542	0.552	1
PRKAG2-AS1	SSc_GERD	Basal	0.1434	2.545	0.3544	0.552	0.993
CLCA2	SSc_GERD	Prolif Basal	0.1447	6.717	0.3544	0.552	1
AC022034.1	GERD_HC	Basal	-0.1779	1.01	0.3548	0.552	1
CYP4X1	GERD_HC	Suprabasal	-0.1844	2.776	0.3544	0.552	0.989
ZFAND2A	SSc_GERD	Prolif Basal	0.1734	3.982	0.3546	0.552	1
EML1	GERD_HC	Superficial	-0.1882	0.7503	0.3554	0.552	0.732
AGPAT4	SSc_GERD	Prolif Suprabasal	-0.2064	1.129	0.3536	0.553	1
CBR1	GERD_HC	Superficial	0.1778	8.175	0.3524	0.553	0.734
GALNT18	GERD_HC	Prolif Suprabasal	0.1702	1.574	0.3526	0.553	1
CDC42EP5	SSc_GERD	Prolif Suprabasal	-0.1762	5.183	0.3524	0.553	1
CARD8-AS1	SSc_GERD	Prolif Suprabasal	-0.1753	0.5774	0.3537	0.553	1
MDK	GERD_HC	Superficial	0.1603	4.205	0.3541	0.553	0.733
MAGI2	SSc_GERD	Basal	-0.1679	0.8552	0.354	0.553	0.993
AC098487.1	SSc_GERD	Basal	-0.1635	-0.1783	0.354	0.553	0.993
ODF3B	GERD_HC	Prolif Basal	0.1509	4.291	0.3535	0.553	1
ID2	SSc_HC	Prolif Suprabasal	0.1463	3.745	0.3527	0.553	1
CAVIN3	SSc_GERD	Prolif Basal	-0.1558	3.207	0.3524	0.553	1
MRI1	SSc_HC	Superficial	0.1442	3.134	0.9342	0.553	0.661
ARID3A	GERD_HC	Prolif Suprabasal	0.1398	1.797	0.3531	0.553	1
TPM1	GERD_HC	Prolif Basal	0.1347	3.644	0.3525	0.553	1
IL1R1	GERD_HC	Prolif Basal	0.1346	3.296	0.354	0.553	1
TMEM120B	SSc_GERD	Suprabasal	-0.1424	1.989	0.3527	0.553	0.926
VSIG10L	SSc_GERD	Suprabasal	-0.1403	4.56	0.3533	0.553	0.926
METTL1	SSc_HC	Prolif Basal	0.1235	3.218	0.3524	0.553	0.999
ZNHIT6	GERD_HC	Suprabasal	0.121	4.154	0.3531	0.553	0.989
C19orf48	SSc_GERD	Basal	-0.1293	6.023	0.353	0.553	0.993
MACC1	SSc_GERD	Prolif Suprabasal	-0.129	4.063	0.3535	0.553	1
NEDD4L	SSc_GERD	Superficial	-0.1284	3.826	0.3529	0.553	0.729
WIPF3	SSc_HC	Prolif Basal	0.1193	0.8768	0.3531	0.553	0.999
ATG2A	GERD_HC	Basal	0.1154	2.206	0.3539	0.553	1
GPR137B	SSc_GERD	Prolif Basal	-0.1233	1.838	0.3533	0.553	1
CIDEB	SSc_HC	Prolif Basal	0.1142	3.582	0.3535	0.553	0.999
PPDPF	SSc_HC	Basal	0.1127	10.08	0.3538	0.553	0.975
POP5	SSc_GERD	Suprabasal	-0.1208	5.075	0.3536	0.553	0.926
SPSB3	SSc_GERD	Basal	-0.1191	5.949	0.3538	0.553	0.993
HIST2H2BE	SSc_GERD	Suprabasal	-0.1169	2.014	0.3537	0.553	0.926
UBTD2	GERD_HC	Basal	0.1057	2.462	0.3527	0.553	1
FAAH2	SSc_HC	Prolif Suprabasal	0.1056	1.703	0.353	0.553	1
NEBL	SSc_GERD	Prolif Basal	-0.1138	3.94	0.3533	0.553	1
AGO3	GERD_HC	Prolif Basal	0.1037	3.115	0.3525	0.553	1
DTNBP1	GERD_HC	Suprabasal	0.102	3.464	0.3524	0.553	0.989
AC018413.1	SSc_GERD	Superficial	-0.1086	0.8408	0.3525	0.553	0.729
KIAA0753	GERD_HC	Basal	0.09896	1.331	0.3524	0.553	1
TOMM34	GERD_HC	Prolif Basal	0.09783	2.797	0.3533	0.553	1
CCNT2	GERD_HC	Superficial	0.09658	3.369	0.3539	0.553	0.733
NIPBL-DT	SSc_HC	Prolif Basal	0.0948	1.54	0.3533	0.553	0.999
DARS2	SSc_GERD	Basal	-0.1022	2.29	0.3535	0.553	0.993
UBR1	SSc_GERD	Prolif Basal	-0.09842	1.896	0.3534	0.553	1
NUDT6	SSc_GERD	Basal	-0.09828	2.441	0.3533	0.553	0.993
KBTBD2	GERD_HC	Prolif Suprabasal	0.0895	3.16	0.3534	0.553	1
VCPKMT	SSc_HC	Prolif Suprabasal	0.08899	2.877	0.3536	0.553	1
C1orf159	SSc_HC	Prolif Basal	0.08894	1.322	0.3526	0.553	0.999
CASP8AP2	GERD_HC	Prolif Suprabasal	0.08853	3.934	0.3541	0.553	1
ZNF765	SSc_GERD	Prolif Suprabasal	-0.09708	1.578	0.3524	0.553	1
RPP38	GERD_HC	Prolif Basal	0.08798	4.361	0.3531	0.553	1
ATP5MG	GERD_HC	Prolif Basal	0.08626	9.086	0.3528	0.553	1
PFKP	SSc_HC	Prolif Basal	0.08405	4.585	0.3524	0.553	0.999
KLF13	SSc_HC	Suprabasal	0.08361	4.972	0.3525	0.553	0.931
FAH	SSc_GERD	Basal	-0.09133	3.643	0.3526	0.553	0.993
RPL13	SSc_HC	Prolif Basal	0.08255	12.8	0.3538	0.553	0.999
SNHG30	SSc_GERD	Prolif Suprabasal	-0.09096	3.181	0.3538	0.553	1
C7orf25	GERD_HC	Suprabasal	0.08197	2.137	0.3533	0.553	0.989
ZBTB7A	GERD_HC	Prolif Suprabasal	0.08017	6.287	0.3524	0.553	1
IKBKG	SSc_HC	Prolif Basal	0.07897	3.165	0.5821	0.553	0.999
MED30	SSc_HC	Suprabasal	0.07855	4.581	0.3539	0.553	0.931
KCTD13	SSc_GERD	Prolif Basal	-0.08617	1.87	0.3527	0.553	1
PTPN12	SSc_HC	Superficial	0.07722	4.264	0.3535	0.553	0.661
KIF1BP	SSc_HC	Prolif Basal	0.07681	3.881	0.3529	0.553	0.999
DSP	SSc_HC	Basal	0.07632	9.546	0.3536	0.553	0.975
ANKRD10	SSc_GERD	Basal	-0.08502	3.66	0.3526	0.553	0.993
CTDSP2	SSc_HC	Prolif Suprabasal	0.07073	4.285	0.3525	0.553	1
FASTK	GERD_HC	Basal	0.06983	4.929	0.3524	0.553	1
MAP4K3-DT	SSc_GERD	Suprabasal	-0.07687	4.15	0.3537	0.553	0.926
BDH1	GERD_HC	Prolif Basal	0.06821	4.659	0.3532	0.553	1
WAPL	SSc_GERD	Prolif Suprabasal	-0.07449	4.462	0.3534	0.553	1
CTDNEP1	GERD_HC	Basal	0.06518	5.289	0.3532	0.553	1
CTTN	SSc_HC	Prolif Basal	0.06357	5.981	0.3527	0.553	0.999
DCAF7	SSc_HC	Suprabasal	0.05916	4.595	0.3541	0.553	0.931
RTF2	GERD_HC	Prolif Suprabasal	0.05533	5.937	0.3539	0.553	1
PRPF4	SSc_HC	Suprabasal	0.05404	3.978	0.3541	0.553	0.931
GSTZ1	SSc_HC	Suprabasal	0.05246	5.344	0.3528	0.553	0.931
CALCOCO2	SSc_HC	Basal	0.05199	5.596	0.3535	0.553	0.975
ENSA	SSc_GERD	Prolif Basal	-0.05207	7.592	0.3535	0.553	1
ODR4	SSc_HC	Suprabasal	-0.05148	3.684	0.3525	0.553	0.931
MPC1	SSc_HC	Basal	-0.05535	6.103	0.3532	0.553	0.975
NADSYN1	SSc_HC	Prolif Basal	-0.05807	3.75	0.3529	0.553	0.999
PAPOLA	SSc_HC	Prolif Suprabasal	-0.06342	6.542	0.3537	0.553	1
ITPK1	SSc_HC	Prolif Suprabasal	-0.06413	2.356	0.3525	0.553	1
DAZAP1	SSc_HC	Prolif Suprabasal	-0.06551	5.773	0.3535	0.553	1
PEX14	SSc_HC	Superficial	-0.06738	2.776	0.353	0.553	0.661
USP34	GERD_HC	Suprabasal	-0.06902	4.651	0.3532	0.553	0.989
TTC9C	GERD_HC	Superficial	-0.07194	3.407	0.3536	0.553	0.733
MCRS1	SSc_GERD	Prolif Basal	0.0638	4.322	0.3526	0.553	1
RNF34	SSc_HC	Prolif Suprabasal	-0.07237	3.479	0.6965	0.553	1
WRAP53	SSc_HC	Prolif Basal	-0.07444	2.041	0.353	0.553	0.999
GLB1	SSc_GERD	Prolif Basal	0.06637	2.873	0.3537	0.553	1
STK25	SSc_GERD	Prolif Suprabasal	0.06876	4.829	0.3528	0.553	1
RAB11FIP4	SSc_HC	Suprabasal	-0.08082	1.928	0.3536	0.553	0.931
ZNF599	SSc_HC	Basal	-0.08137	1.773	0.3526	0.553	0.975
GNPAT	SSc_HC	Suprabasal	-0.08226	3.457	0.3537	0.553	0.931
CTDSPL2	SSc_HC	Prolif Suprabasal	-0.08448	3.897	0.3527	0.553	1
ARL6	SSc_HC	Suprabasal	-0.08565	1.256	0.3529	0.553	0.931
SNTA1	SSc_HC	Suprabasal	-0.08604	1.839	0.3539	0.553	0.931
PLEKHF2	GERD_HC	Prolif Suprabasal	-0.08673	4.38	0.3534	0.553	1
FCHO2	SSc_HC	Basal	-0.08681	4.947	0.3529	0.553	0.975
GUCD1	SSc_GERD	Prolif Basal	0.08063	3.517	0.3525	0.553	1
S100A13	SSc_HC	Prolif Suprabasal	-0.08938	6.549	0.3532	0.553	1
GPD2	SSc_HC	Suprabasal	-0.08984	3.981	0.3534	0.553	0.931
RER1	SSc_GERD	Basal	0.08206	7.464	0.3541	0.553	0.993
WASHC2A	SSc_GERD	Basal	0.08345	2.991	0.3536	0.553	0.993
TUBGCP3	GERD_HC	Prolif Suprabasal	-0.09255	2.95	0.354	0.553	1
BCL10	GERD_HC	Prolif Basal	-0.09713	5.27	0.3529	0.553	1
RAB4A	GERD_HC	Prolif Suprabasal	-0.09773	6.169	0.3528	0.553	1
DNAJB2	GERD_HC	Prolif Suprabasal	-0.09775	4.02	0.354	0.553	1
EPB41L5	SSc_GERD	Suprabasal	0.09033	2.045	0.3536	0.553	0.926
FRYL	GERD_HC	Superficial	-0.0992	3.758	0.3538	0.553	0.733
GFER	SSc_HC	Suprabasal	-0.09995	3.948	0.3526	0.553	0.931
FBXO3	GERD_HC	Prolif Suprabasal	-0.1	4.149	0.3528	0.553	1
ATP7A	SSc_HC	Basal	-0.1006	2.974	0.3525	0.553	0.975
INPP5F	SSc_GERD	Suprabasal	0.09234	2.962	0.3524	0.553	0.926
ZNF813	SSc_HC	Prolif Basal	-0.1021	0.8928	0.3539	0.553	0.999
TBC1D13	GERD_HC	Basal	-0.1028	1.725	0.3529	0.553	1
SLBP	SSc_GERD	Basal	0.09492	5.737	0.354	0.553	0.993
NDUFB3	GERD_HC	Basal	-0.1037	7.521	0.3524	0.553	1
SRSF7	SSc_GERD	Suprabasal	0.09588	7.346	0.353	0.553	0.926
ACTL6A	GERD_HC	Basal	-0.1049	5.128	0.3524	0.553	1
RGS10	SSc_GERD	Prolif Suprabasal	0.09741	5.933	0.3524	0.553	1
GEMIN4	GERD_HC	Suprabasal	-0.1074	2.77	0.3527	0.553	0.989
RAB11FIP5	SSc_HC	Superficial	-0.1086	1.52	0.353	0.553	0.661
USP25	SSc_HC	Prolif Suprabasal	-0.1096	3.478	0.3532	0.553	1
MHENCR	SSc_GERD	Basal	0.1022	1.89	0.4522	0.553	0.993
SBF2-AS1	SSc_HC	Prolif Basal	-0.1109	3.022	0.3532	0.553	0.999
DHRS11	SSc_HC	Basal	-0.1117	3.804	0.354	0.553	0.975
CASKIN2	SSc_GERD	Prolif Basal	0.1044	1.46	0.3537	0.553	1
ABHD12	GERD_HC	Prolif Basal	-0.114	4.884	0.3529	0.553	1
POLE4	SSc_GERD	Superficial	0.108	5.652	0.3531	0.553	0.729
IFNAR1	SSc_GERD	Prolif Basal	0.1091	5.044	0.3532	0.553	1
CHCHD6	GERD_HC	Prolif Basal	-0.1191	3.972	0.3531	0.553	1
PIGQ	SSc_HC	Superficial	-0.1213	2.17	0.9383	0.553	0.661
UNG	GERD_HC	Prolif Basal	-0.1224	4.681	0.353	0.553	1
DIAPH2	GERD_HC	Suprabasal	-0.1243	4.016	0.3541	0.553	0.989
SLC25A53	SSc_GERD	Prolif Basal	0.1159	2.015	0.354	0.553	1
STOX2	GERD_HC	Prolif Suprabasal	-0.1271	2.809	0.3527	0.553	1
MRPL17	SSc_GERD	Basal	0.1359	5.835	0.3526	0.553	0.993
DCUN1D3	SSc_GERD	Basal	0.1537	1.248	0.3536	0.553	0.993
VWA5A	GERD_HC	Prolif Suprabasal	-0.165	1.744	0.353	0.553	1
ICOSLG	SSc_GERD	Basal	0.1555	1.02	0.3534	0.553	0.993
TXNIP	SSc_GERD	Superficial	0.1714	7.106	0.3541	0.553	0.728
EGR2	SSc_HC	Prolif Suprabasal	-0.1947	1.543	0.3532	0.553	1
AC239809.3	SSc_GERD	Prolif Basal	0.1936	-0.1107	0.3538	0.553	1
NBPF19	GERD_HC	Suprabasal	-0.2064	0.5915	0.3539	0.553	0.989
SLC16A2	SSc_GERD	Basal	0.2057	1.72	0.3539	0.553	0.993
ITM2A	GERD_HC	Prolif Suprabasal	-0.2248	3.044	0.3531	0.553	1
PSCA	GERD_HC	Prolif Suprabasal	-0.3507	8.261	0.3537	0.553	1
HLA-DPB1	GERD_HC	Prolif Suprabasal	0.2232	3.113	0.3516	0.554	1
TMPRSS11A	GERD_HC	Prolif Basal	0.1955	5.16	0.3516	0.554	1
NETO2	SSc_HC	Prolif Basal	0.1654	2.586	0.3521	0.554	0.999
ARHGAP45	GERD_HC	Suprabasal	0.1633	0.8799	0.352	0.554	0.989
KLRG2	GERD_HC	Prolif Suprabasal	0.1517	1.015	0.3516	0.554	1
DLG2	GERD_HC	Prolif Basal	0.1506	2.248	0.3517	0.554	1
MGST1	SSc_GERD	Superficial	-0.1604	7.872	0.3509	0.554	0.729
FAM207A	GERD_HC	Prolif Basal	0.1473	4.834	0.352	0.554	1
SORL1	SSc_GERD	Basal	-0.1546	2.711	0.3517	0.554	0.993
COPRS	SSc_GERD	Superficial	-0.1489	4.935	0.3521	0.554	0.729
MGAT4B	GERD_HC	Prolif Basal	0.1384	5.375	0.3506	0.554	1
AC093462.1	SSc_HC	Prolif Suprabasal	0.1349	-0.4415	0.3519	0.554	1
AC008556.1	GERD_HC	Superficial	0.134	3.044	0.3519	0.554	0.734
ZNF704	SSc_GERD	Prolif Basal	-0.1433	1.542	0.3518	0.554	1
SRGAP3	SSc_GERD	Suprabasal	-0.1416	3.236	0.3518	0.554	0.926
ASGR1	SSc_GERD	Suprabasal	-0.1404	0.9745	0.3517	0.554	0.926
MAZ	GERD_HC	Basal	0.1291	5.884	0.3519	0.554	1
TM7SF2	SSc_HC	Prolif Basal	0.1251	5.192	0.3519	0.554	0.999
RIN1	SSc_HC	Prolif Basal	0.1222	4.354	0.3509	0.554	0.999
FBLIM1	SSc_GERD	Prolif Basal	-0.1309	2.21	0.3523	0.554	1
ARL10	SSc_GERD	Basal	-0.1306	0.9277	0.3521	0.554	0.993
AC008608.2	SSc_HC	Prolif Basal	0.1203	0.3859	0.352	0.554	0.999
KHK	SSc_GERD	Suprabasal	-0.1288	3.076	0.3511	0.554	0.926
BOLA2B	SSc_HC	Basal	0.1183	2.679	0.3518	0.554	0.975
CAMSAP2	GERD_HC	Suprabasal	0.1176	3.59	0.3513	0.554	0.989
FBXW11	SSc_HC	Prolif Basal	0.1166	4.886	0.352	0.554	0.999
USB1	GERD_HC	Basal	0.1113	3.024	0.3508	0.554	1
RILPL1	SSc_GERD	Prolif Suprabasal	-0.1195	2.088	0.3523	0.554	1
HOMER2	SSc_GERD	Prolif Basal	-0.1192	3.786	0.3519	0.554	1
TTBK2	SSc_GERD	Prolif Basal	-0.1136	1.711	0.3514	0.554	1
NR2C2AP	SSc_HC	Basal	0.1035	4.304	0.352	0.554	0.975
KIFAP3	SSc_GERD	Superficial	-0.1116	3.934	0.3521	0.554	0.729
MRPL28	GERD_HC	Prolif Suprabasal	0.1015	5.505	0.3523	0.554	1
FOXN3-AS1	SSc_HC	Suprabasal	0.1008	2.488	0.3506	0.554	0.931
LRRC23	SSc_GERD	Prolif Suprabasal	-0.1093	2.131	0.3517	0.554	1
TBC1D2B	GERD_HC	Prolif Basal	0.1001	2.057	0.3523	0.554	1
MAP2K4	GERD_HC	Prolif Basal	0.1001	3.788	0.3517	0.554	1
GTF2I	GERD_HC	Basal	0.09845	6.75	0.3519	0.554	1
ZNF524	SSc_HC	Prolif Suprabasal	0.09612	5.075	0.3512	0.554	1
CSNK1G1	SSc_HC	Basal	0.0945	3.495	0.3519	0.554	0.975
WIPI2	GERD_HC	Prolif Suprabasal	0.09426	5.433	0.3514	0.554	1
DYNLT3	GERD_HC	Prolif Suprabasal	0.09403	5.955	0.3509	0.554	1
HSPBAP1	SSc_HC	Prolif Suprabasal	0.09363	1.639	0.3519	0.554	1
ACTR5	SSc_HC	Prolif Suprabasal	0.09284	1.747	0.3517	0.554	1
RPS25	GERD_HC	Prolif Basal	0.09246	11.04	0.3516	0.554	1
PTDSS2	SSc_HC	Prolif Suprabasal	0.09207	2.589	0.5108	0.554	1
ERLIN2	GERD_HC	Basal	0.09016	3.758	0.3513	0.554	1
STOML1	SSc_HC	Suprabasal	0.0898	2.472	0.3514	0.554	0.931
ATAD2	SSc_GERD	Basal	-0.09777	5.2	0.3519	0.554	0.993
UBTD2	SSc_GERD	Basal	-0.0965	2.462	0.3511	0.554	0.993
CYP2J2	SSc_GERD	Suprabasal	-0.09484	2.56	0.3523	0.554	0.926
TMEM70	SSc_HC	Prolif Basal	0.08629	4.841	0.3511	0.554	0.999
FXR2	GERD_HC	Prolif Basal	0.08535	2.569	0.3912	0.554	1
L2HGDH	GERD_HC	Prolif Suprabasal	0.08455	2.469	0.352	0.554	1
GOLPH3L	SSc_GERD	Basal	-0.09293	4.403	0.3516	0.554	0.993
NUP107	SSc_GERD	Prolif Suprabasal	-0.0921	3.684	0.3513	0.554	1
DMWD	GERD_HC	Suprabasal	0.0834	2.301	0.3513	0.554	0.989
CAST	SSc_GERD	Prolif Suprabasal	-0.09132	8.89	0.3511	0.554	1
CALU	GERD_HC	Prolif Basal	0.08183	4.228	0.3511	0.554	1
NUDCD2	SSc_HC	Prolif Basal	0.08107	5.805	0.351	0.554	0.999
NDUFA13	SSc_GERD	Prolif Suprabasal	-0.08758	8.787	0.3523	0.554	1
PDIK1L	SSc_HC	Suprabasal	0.07851	2.668	0.3508	0.554	0.931
SPTAN1	SSc_GERD	Prolif Basal	-0.08293	5.199	0.3521	0.554	1
CLN5	GERD_HC	Superficial	0.07367	3.71	0.351	0.554	0.734
CHD1	SSc_HC	Basal	0.07205	4.283	0.3506	0.554	0.975
FAM8A1	SSc_HC	Suprabasal	0.07128	2.587	0.352	0.554	0.931
UBE3B	SSc_GERD	Suprabasal	-0.07897	3.261	0.3512	0.554	0.926
OMA1	SSc_GERD	Prolif Suprabasal	-0.07878	3.717	0.3516	0.554	1
SRP54	SSc_GERD	Prolif Basal	-0.07803	4.91	0.3521	0.554	1
NUTM2B-AS1	SSc_GERD	Suprabasal	-0.07661	3.895	0.3516	0.554	0.926
BCKDK	GERD_HC	Suprabasal	0.06787	4.206	0.3513	0.554	0.989
UTP23	SSc_GERD	Prolif Suprabasal	-0.07559	4.283	0.3508	0.554	1
PUS3	SSc_HC	Suprabasal	0.06351	2.944	0.351	0.554	0.931
TTC4	SSc_HC	Prolif Basal	0.06234	3.707	0.3514	0.554	0.999
ATP5PO	SSc_HC	Superficial	0.05852	8.334	0.3519	0.554	0.661
RPL3	SSc_GERD	Suprabasal	-0.0651	12.17	0.3517	0.554	0.926
PRPF6	SSc_HC	Prolif Basal	0.05407	5.321	0.3511	0.554	0.999
APTX	SSc_GERD	Basal	-0.06064	4.251	0.3516	0.554	0.993
ZDHHC3	SSc_HC	Prolif Basal	0.05133	5.584	0.3517	0.554	0.999
GTF3C5	SSc_GERD	Prolif Basal	-0.05891	3.886	0.3522	0.554	1
ATXN10	SSc_HC	Prolif Basal	-0.06242	6.138	0.351	0.554	0.999
IDNK	SSc_HC	Suprabasal	-0.06418	2.436	0.3506	0.554	0.931
NIF3L1	SSc_HC	Prolif Suprabasal	-0.0662	3.736	0.4345	0.554	1
SERBP1	GERD_HC	Prolif Basal	-0.0673	8.919	0.3524	0.554	1
PSMC2	SSc_HC	Basal	-0.06843	5.303	0.3516	0.554	0.975
NADSYN1	GERD_HC	Prolif Suprabasal	-0.07086	3.75	0.3509	0.554	1
BACH1	SSc_HC	Superficial	-0.07401	3.832	0.3519	0.554	0.661
GNL3	SSc_HC	Superficial	-0.07505	5.998	0.3522	0.554	0.661
RPP21	SSc_HC	Superficial	-0.07547	6.508	0.3507	0.554	0.662
MAU2	GERD_HC	Prolif Suprabasal	-0.0772	3.071	0.3514	0.554	1
LAMP2	SSc_GERD	Basal	0.0698	5.874	0.3507	0.554	0.993
TRAPPC4	SSc_HC	Suprabasal	-0.07853	5.077	0.3512	0.554	0.931
KIAA0100	SSc_GERD	Suprabasal	0.07353	3.704	0.3517	0.554	0.926
DPM2	GERD_HC	Prolif Suprabasal	-0.08586	4.984	0.3512	0.554	1
PPIL2	SSc_GERD	Prolif Suprabasal	0.07861	3.262	0.3509	0.554	1
TNPO2	SSc_GERD	Prolif Basal	0.07924	2.766	0.3509	0.554	1
CYREN	SSc_GERD	Superficial	0.08005	3.38	0.352	0.554	0.729
GUCD1	SSc_GERD	Prolif Suprabasal	0.08006	3.517	0.3518	0.554	1
TP53TG1	SSc_GERD	Prolif Basal	0.08034	5.863	0.3516	0.554	1
NXF1	GERD_HC	Suprabasal	-0.08873	2.808	0.3517	0.554	0.989
MTX2	GERD_HC	Suprabasal	-0.09031	5.497	0.3509	0.554	0.989
RHBDF1	SSc_GERD	Superficial	0.08332	2.579	0.3513	0.554	0.729
MAN2A1	SSc_GERD	Prolif Suprabasal	0.08351	3.546	0.3517	0.554	1
SNX4	GERD_HC	Prolif Basal	-0.09435	3.879	0.3523	0.554	1
DBI	SSc_HC	Suprabasal	-0.09672	9.578	0.3516	0.554	0.931
JPT1	GERD_HC	Prolif Suprabasal	-0.09759	8.106	0.352	0.554	1
CES2	SSc_GERD	Prolif Basal	0.09105	6.703	0.3513	0.554	1
RNMT	SSc_HC	Prolif Basal	-0.1016	5.086	0.3507	0.554	0.999
NUP58	GERD_HC	Superficial	-0.1018	3.655	0.4186	0.554	0.734
MYD88	SSc_GERD	Suprabasal	0.09421	3.775	0.3518	0.554	0.926
NPRL2	GERD_HC	Basal	-0.1038	3.406	0.351	0.554	1
CYB561D2.1	SSc_HC	Basal	-0.104	0.4769	0.3518	0.554	0.975
FARP2	GERD_HC	Prolif Basal	-0.1048	2.558	0.3522	0.554	1
MYD88	SSc_GERD	Prolif Basal	0.09735	3.775	0.3511	0.554	1
MTPAP	GERD_HC	Prolif Basal	-0.1064	3.144	0.351	0.554	1
SMG7	SSc_GERD	Basal	0.09928	3.596	0.3518	0.554	0.993
MAK16	SSc_GERD	Prolif Basal	0.1038	2.961	0.3509	0.554	1
PYCR2	GERD_HC	Prolif Suprabasal	-0.1146	3.849	0.3507	0.554	1
DOCK9	SSc_HC	Basal	-0.1148	4.219	0.3518	0.554	0.975
MRPS6	GERD_HC	Suprabasal	-0.1175	5.614	0.352	0.554	0.989
TTC21B	SSc_GERD	Suprabasal	0.1091	2.381	0.3507	0.554	0.927
DBNDD2	SSc_GERD	Prolif Suprabasal	0.1107	5.201	0.3521	0.554	1
MAGI3	SSc_HC	Suprabasal	-0.1201	4.252	0.3521	0.554	0.931
RAP2B	SSc_HC	Basal	-0.1216	6.422	0.3518	0.554	0.975
SERTAD3	GERD_HC	Prolif Basal	-0.1221	4.361	0.3515	0.554	1
GNA12	SSc_GERD	Prolif Suprabasal	0.1154	1.16	0.3522	0.554	1
PPP1R9B	GERD_HC	Prolif Suprabasal	-0.1242	2.025	0.3518	0.554	1
ARMC2	SSc_HC	Basal	-0.1254	-0.4201	0.351	0.554	0.975
ACOT11	GERD_HC	Prolif Basal	-0.1272	2.495	0.351	0.554	1
ASAP2	SSc_HC	Prolif Basal	-0.1311	3.124	0.3517	0.554	0.999
WARS	SSc_GERD	Prolif Basal	0.1264	3.099	0.3507	0.554	1
FAM219A	SSc_HC	Basal	-0.1382	0.2891	0.3508	0.554	0.975
DTYMK	GERD_HC	Prolif Basal	-0.1386	5.808	0.3512	0.554	1
PNO1	GERD_HC	Basal	-0.1412	4.186	0.3523	0.554	1
AL590399.3	SSc_HC	Basal	-0.1421	-0.02599	0.351	0.554	0.975
MXRA5	SSc_HC	Prolif Basal	-0.1483	3.732	0.3507	0.554	0.999
NUP50-DT	SSc_GERD	Prolif Suprabasal	0.1424	2.503	0.3512	0.554	1
LZTS1	GERD_HC	Prolif Basal	-0.1594	2.367	0.3522	0.554	1
SLC9A3R2	SSc_HC	Prolif Basal	-0.1632	3.586	0.3509	0.554	0.999
GOLM1	SSc_HC	Basal	-0.1677	0.6807	0.3515	0.554	0.975
AC103591.3	SSc_HC	Basal	-0.169	0.777	0.3512	0.554	0.975
FRAS1	GERD_HC	Prolif Basal	-0.1836	1.703	0.3517	0.554	1
TLR1	GERD_HC	Basal	-0.1863	0.2434	0.3519	0.554	1
BBOX1	GERD_HC	Basal	-0.2003	4.153	0.3517	0.554	1
SPATC1L	GERD_HC	Suprabasal	-0.2051	3.303	0.3518	0.554	0.989
LYPD2	SSc_GERD	Superficial	-0.2887	9.84	0.35	0.555	0.73
PAX8	SSc_HC	Suprabasal	0.2706	0.5323	0.35	0.555	0.931
NPIPB15	SSc_GERD	Superficial	-0.2752	-0.1251	0.349	0.555	0.73
BAMBI	GERD_HC	Basal	0.2462	0.7004	0.3489	0.555	1
ABCG1	SSc_GERD	Superficial	-0.2342	0.6414	0.3499	0.555	0.73
TRNP1	SSc_HC	Superficial	0.195	5.554	0.3502	0.555	0.662
ACTN1	GERD_HC	Superficial	0.1767	4.701	0.3499	0.555	0.735
DBP	SSc_GERD	Prolif Basal	-0.1791	4.669	0.3496	0.555	1
AC005790.1	SSc_HC	Prolif Basal	0.1657	-0.6909	0.3505	0.555	0.999
AC092279.1	SSc_GERD	Superficial	-0.1706	1.52	0.35	0.555	0.73
NUDT8	GERD_HC	Prolif Suprabasal	0.1578	6.591	0.3505	0.555	1
CENPE	SSc_HC	Basal	0.156	5.059	0.3492	0.555	0.975
CEP55	GERD_HC	Prolif Suprabasal	0.1507	4.383	0.3496	0.555	1
DOCK8-AS1	SSc_GERD	Prolif Suprabasal	-0.1523	0.8065	0.3503	0.555	1
PTGER4	SSc_HC	Suprabasal	0.1324	2.085	0.3498	0.555	0.931
DNAJA3	GERD_HC	Prolif Suprabasal	0.1323	4.053	0.3498	0.555	1
CITED2	SSc_HC	Prolif Suprabasal	0.1256	6.226	0.3489	0.555	1
THAP7-AS1	GERD_HC	Basal	0.1256	1.409	0.3504	0.555	1
IL6R	SSc_GERD	Prolif Basal	-0.1295	2.411	0.3497	0.555	1
SYNJ2BP	GERD_HC	Superficial	0.1198	4.255	0.3502	0.555	0.735
PPP1R35	GERD_HC	Basal	0.1176	4.921	0.3489	0.555	1
ZNF414	SSc_GERD	Prolif Basal	-0.1244	3.376	0.3495	0.555	1
PARP1	SSc_HC	Suprabasal	0.1149	5.937	0.3491	0.555	0.931
SPATA2L	SSc_HC	Suprabasal	0.1123	1.297	0.3505	0.555	0.931
TBC1D1	SSc_GERD	Prolif Basal	-0.1176	1.715	0.3505	0.555	1
ATP8B1	SSc_HC	Basal	0.1033	3.871	0.3494	0.555	0.975
SH3BP4	SSc_HC	Prolif Suprabasal	0.1032	2.253	0.35	0.555	1
CHID1	SSc_GERD	Prolif Suprabasal	-0.109	5.224	0.3494	0.555	1
EHD2	SSc_HC	Prolif Suprabasal	0.09737	3.312	0.3491	0.555	1
TMEM154	SSc_HC	Basal	0.09382	5.626	0.3493	0.555	0.975
DUSP3	SSc_HC	Prolif Suprabasal	0.09299	3.571	0.3505	0.555	1
TNIP2	SSc_HC	Prolif Basal	0.09198	4.208	0.3497	0.555	0.999
SLC35F6	GERD_HC	Prolif Basal	0.09123	4.118	0.3499	0.555	1
LINC00667	SSc_GERD	Suprabasal	-0.09981	3.806	0.3497	0.555	0.927
UPF1	GERD_HC	Suprabasal	0.08968	3.955	0.3496	0.555	0.989
NDUFAF3	GERD_HC	Prolif Basal	0.08695	5.615	0.3495	0.555	1
ZMYM2	SSc_GERD	Prolif Suprabasal	-0.09535	4.008	0.3505	0.555	1
MSTO1	SSc_GERD	Prolif Suprabasal	-0.09461	1.645	0.3492	0.555	1
HADHB	SSc_HC	Prolif Basal	0.08562	6.638	0.349	0.555	0.999
GRB7	SSc_HC	Superficial	0.08488	4.124	0.3488	0.555	0.663
FAM120A	GERD_HC	Basal	0.08042	5.44	0.3506	0.555	1
LRCH4	SSc_HC	Prolif Basal	0.08032	2.992	0.3496	0.555	0.999
COG6	SSc_GERD	Basal	-0.08847	2.983	0.35	0.555	0.993
HAGH	SSc_HC	Suprabasal	0.07999	4.765	0.3489	0.555	0.931
EXD3	SSc_GERD	Basal	-0.08698	2.281	0.3492	0.555	0.993
ZBTB22	SSc_GERD	Prolif Basal	-0.08659	2.317	0.349	0.555	1
SNHG11	GERD_HC	Prolif Basal	0.07669	2.77	0.3498	0.555	1
RPL23A	SSc_GERD	Suprabasal	-0.08537	11.12	0.3502	0.555	0.927
GCN1	SSc_HC	Suprabasal	0.07601	3.125	0.3489	0.555	0.931
GNS	SSc_HC	Prolif Suprabasal	0.07508	2.293	0.3493	0.555	1
ATP6V1B2	SSc_HC	Basal	0.07417	4.464	0.3493	0.555	0.975
LRCH4	SSc_HC	Suprabasal	0.07398	2.992	0.3494	0.555	0.931
FXR2	SSc_HC	Superficial	0.07139	2.569	0.3498	0.555	0.662
CISD1	SSc_GERD	Prolif Suprabasal	-0.07809	6.372	0.3501	0.555	1
PHAX	GERD_HC	Prolif Basal	0.06826	5.144	0.3502	0.555	1
UTP6	SSc_HC	Suprabasal	0.06613	4.398	0.3489	0.555	0.931
GLYR1	SSc_HC	Prolif Suprabasal	0.06406	4.024	0.3493	0.555	1
ZNF706	SSc_HC	Prolif Suprabasal	0.05944	7.529	0.3494	0.555	1
NELFA	SSc_HC	Prolif Suprabasal	0.05258	3.829	0.3501	0.555	1
VPS26C	SSc_HC	Basal	0.05085	3.558	0.3498	0.555	0.975
NT5DC1	SSc_HC	Prolif Suprabasal	-0.0447	5.312	0.349	0.555	1
MPLKIP	SSc_HC	Suprabasal	-0.05257	5.789	0.3488	0.555	0.931
C18orf32	SSc_HC	Basal	-0.05309	5.65	0.3506	0.555	0.975
PSMD14	SSc_HC	Suprabasal	-0.05505	5.863	0.3504	0.555	0.931
ZCCHC17	SSc_HC	Prolif Basal	-0.05825	4.924	0.3502	0.555	0.999
HNRNPDL	SSc_HC	Prolif Basal	-0.05928	6.978	0.3496	0.555	0.999
UFSP2	SSc_HC	Suprabasal	-0.06207	4.652	0.3504	0.555	0.931
ZMYM5	SSc_HC	Prolif Basal	-0.06495	3.902	0.3494	0.555	0.999
LNPK	SSc_HC	Suprabasal	-0.0658	4.122	0.3501	0.555	0.931
TMEM50B	SSc_HC	Suprabasal	-0.06744	4.169	0.3501	0.555	0.931
KLK11	SSc_HC	Superficial	-0.07275	7.862	0.35	0.555	0.662
SNAPC3	SSc_HC	Prolif Suprabasal	-0.07475	3.263	0.3499	0.555	1
POLR2C	SSc_GERD	Basal	0.06967	4.761	0.4285	0.555	0.993
TAF2	GERD_HC	Suprabasal	-0.07853	3.302	0.3499	0.555	0.989
GNPTG	SSc_GERD	Prolif Suprabasal	0.07042	4.205	0.3492	0.555	1
POR	GERD_HC	Suprabasal	-0.0797	4.61	0.349	0.555	0.989
BCL9L	SSc_HC	Superficial	-0.08186	3.865	0.3498	0.555	0.662
PSPH	SSc_HC	Suprabasal	-0.08708	3.262	0.3504	0.555	0.931
MOK	SSc_HC	Basal	-0.08885	2.522	0.3494	0.555	0.975
TTLL3	SSc_HC	Prolif Basal	-0.09026	1.317	0.3496	0.555	0.999
INTS4	SSc_GERD	Prolif Suprabasal	0.08501	2.164	0.4469	0.555	1
RERE	SSc_HC	Suprabasal	-0.09583	4.452	0.3493	0.555	0.931
OSTF1	GERD_HC	Suprabasal	-0.09591	6.743	0.3493	0.555	0.989
CCDC126	GERD_HC	Superficial	-0.09756	2.503	0.3498	0.555	0.735
JMJD8	SSc_GERD	Basal	0.09039	4.359	0.3495	0.555	0.993
JARID2	SSc_GERD	Prolif Suprabasal	0.0904	4.001	0.3498	0.555	1
TRIM39	SSc_HC	Prolif Suprabasal	-0.1006	1.185	0.3505	0.555	1
TMEM209	SSc_GERD	Suprabasal	0.09294	2.257	0.3498	0.555	0.927
OPTN	SSc_HC	Prolif Basal	-0.102	6.187	0.349	0.555	0.999
NET1	SSc_GERD	Prolif Basal	0.0951	4.833	0.3492	0.555	1
ARSD	SSc_GERD	Superficial	0.0957	3.359	0.3506	0.555	0.73
SYNGAP1	SSc_HC	Basal	-0.1095	1.274	0.3504	0.555	0.975
POLA1	SSc_GERD	Suprabasal	0.1025	2.863	0.3501	0.555	0.927
HIVEP1	SSc_GERD	Prolif Basal	0.1035	3.135	0.3493	0.555	1
PRMT9	SSc_GERD	Prolif Basal	0.1044	1.681	0.3493	0.555	1
NAXD	SSc_GERD	Prolif Basal	0.1057	2.487	0.7626	0.555	1
SS18L1	GERD_HC	Prolif Suprabasal	-0.1144	1.879	0.3503	0.555	1
RPL34	SSc_GERD	Prolif Basal	0.1061	11.95	0.3504	0.555	1
PPARD	SSc_GERD	Basal	0.1078	3.217	0.3502	0.555	0.993
TOMM7	SSc_GERD	Superficial	0.108	8.897	0.3496	0.555	0.73
CUL4B	GERD_HC	Superficial	-0.1175	3.915	0.3503	0.555	0.735
KPNA5	SSc_GERD	Prolif Basal	0.1101	1.963	0.3493	0.555	1
MARF1	SSc_GERD	Basal	0.1109	3.145	0.3506	0.555	0.993
LARGE1	SSc_HC	Prolif Basal	-0.1209	-0.02407	0.3503	0.555	0.999
MAGEE1	SSc_HC	Prolif Basal	-0.1209	-0.4193	0.3492	0.555	0.999
CRLS1	SSc_GERD	Prolif Basal	0.1142	4.204	0.3496	0.555	1
CAVIN1	GERD_HC	Suprabasal	-0.1265	5.662	0.349	0.555	0.989
ZBTB38	GERD_HC	Basal	-0.1273	3.688	0.3493	0.555	1
TRIM68	SSc_GERD	Prolif Suprabasal	0.1191	0.818	0.3489	0.555	1
HSBP1L1	SSc_HC	Basal	-0.1283	6.406	0.3494	0.555	0.975
CYP2C18	SSc_HC	Suprabasal	-0.132	3.083	0.3498	0.555	0.931
AMN	SSc_GERD	Prolif Suprabasal	0.1303	3.932	0.3496	0.555	1
DFFB	GERD_HC	Prolif Basal	-0.1408	0.6545	0.4159	0.555	1
HELZ2	GERD_HC	Superficial	-0.1428	1.633	0.3493	0.555	0.735
FBXL7	SSc_HC	Basal	-0.1453	-0.7651	0.3504	0.555	0.975
FAM174B	SSc_HC	Prolif Basal	-0.1482	1.715	0.3502	0.555	0.999
LMF2	GERD_HC	Superficial	-0.1553	4.74	0.3489	0.555	0.735
MALAT1	GERD_HC	Suprabasal	-0.1789	13.13	0.3496	0.555	0.989
DIPK1A	GERD_HC	Prolif Suprabasal	-0.1875	0.4492	0.3501	0.555	1
ST6GALNAC1	SSc_GERD	Basal	0.1919	4.038	0.35	0.555	0.993
AC104825.1	SSc_GERD	Basal	0.1952	0.823	0.3489	0.555	0.993
MT-ND6	SSc_GERD	Basal	0.2198	4.677	0.3503	0.555	0.993
KYNU	SSc_HC	Suprabasal	0.2917	1.392	0.3487	0.556	0.931
FOSL1	GERD_HC	Prolif Basal	0.2478	2.605	0.3486	0.556	1
FABP5	GERD_HC	Superficial	0.2	12.45	0.3473	0.556	0.736
AATK	SSc_HC	Suprabasal	0.1835	2.873	0.3482	0.556	0.931
APOL2	GERD_HC	Basal	0.1721	2.406	0.3472	0.556	1
VMAC	GERD_HC	Prolif Suprabasal	0.1592	2.834	0.3488	0.556	1
RASAL1	SSc_HC	Prolif Suprabasal	0.1586	1.69	0.3482	0.556	1
HIST1H2AG	SSc_HC	Suprabasal	0.1564	4.136	0.3471	0.556	0.931
CCDC134	GERD_HC	Basal	0.1556	0.7121	0.3477	0.556	1
CACFD1	GERD_HC	Prolif Suprabasal	0.148	0.9448	0.3477	0.556	1
PDPN	SSc_HC	Basal	0.1404	3.813	0.3484	0.556	0.975
MIF	SSc_GERD	Suprabasal	-0.1497	10.54	0.3474	0.556	0.927
ELMO2	GERD_HC	Prolif Basal	0.1363	1.587	0.6124	0.556	1
LAGE3	SSc_HC	Prolif Basal	0.133	5.383	0.3475	0.556	0.999
TLCD2	SSc_HC	Suprabasal	0.1317	2.792	0.3472	0.556	0.931
AP000787.1	SSc_GERD	Prolif Basal	-0.1406	0.2577	0.348	0.556	1
POC1B-AS1	GERD_HC	Basal	0.1269	0.8151	0.4109	0.556	1
TIMM10	SSc_GERD	Prolif Basal	-0.1316	6.365	0.3483	0.556	1
TTC39B	SSc_GERD	Prolif Basal	-0.1266	3.129	0.3481	0.556	1
RPP40	SSc_GERD	Prolif Suprabasal	-0.1242	4.012	0.3484	0.556	1
SLC25A21-AS1	SSc_GERD	Prolif Basal	-0.123	0.7375	0.3484	0.556	1
NOL7	GERD_HC	Prolif Suprabasal	0.1137	6.698	0.3488	0.556	1
AC009118.2	SSc_HC	Suprabasal	0.113	0.8713	0.3474	0.556	0.931
PSIP1	SSc_GERD	Basal	-0.1194	5.586	0.3486	0.556	0.993
CD99	SSc_GERD	Suprabasal	-0.1178	6.762	0.3475	0.556	0.927
SPSB1	GERD_HC	Prolif Suprabasal	0.1084	3.601	0.3482	0.556	1
ZFP62	SSc_GERD	Basal	-0.1131	3.005	0.3483	0.556	0.993
MTUS1	SSc_GERD	Prolif Basal	-0.1096	5.381	0.3474	0.556	1
RPS27A	GERD_HC	Prolif Basal	0.1002	12.06	0.3478	0.556	1
MIS18A	SSc_GERD	Prolif Basal	-0.1087	4.491	0.3474	0.556	1
RASA1	GERD_HC	Prolif Basal	0.09653	3.019	0.3481	0.556	1
TUSC2	SSc_HC	Prolif Suprabasal	0.09569	4.684	0.3488	0.556	1
LTV1	SSc_HC	Prolif Basal	0.09374	4.338	0.3474	0.556	0.999
CALM1	GERD_HC	Suprabasal	0.0932	9.626	0.3472	0.556	0.989
NDUFA4	GERD_HC	Superficial	0.09241	9.254	0.3488	0.556	0.735
PRKACA	GERD_HC	Basal	0.09055	3.483	0.3472	0.556	1
ZMAT5	SSc_GERD	Prolif Suprabasal	-0.09709	3.578	0.3479	0.556	1
RDH14	SSc_GERD	Basal	-0.09652	4.252	0.3479	0.556	0.993
ZRANB1	SSc_GERD	Suprabasal	-0.09503	3.389	0.3483	0.556	0.927
SHLD1	SSc_GERD	Basal	-0.09422	2.471	0.3481	0.556	0.993
SIL1	SSc_HC	Basal	0.0843	4.23	0.3481	0.556	0.975
MYPOP	GERD_HC	Prolif Basal	0.08426	1.984	0.3486	0.556	1
MRPL9	SSc_GERD	Basal	-0.09176	5.125	0.3477	0.556	0.993
GAS5	SSc_HC	Prolif Suprabasal	0.08284	8.846	0.348	0.556	1
MRPL49	GERD_HC	Suprabasal	0.08147	4.232	0.3482	0.556	0.989
ZNF512	SSc_GERD	Prolif Suprabasal	-0.08916	1.454	0.3481	0.556	1
MOSPD3	SSc_GERD	Basal	-0.08819	4.081	0.348	0.556	0.993
UQCC1	SSc_GERD	Basal	-0.08794	2.813	0.3473	0.556	0.993
TMED9	SSc_GERD	Prolif Basal	-0.08789	6.392	0.3487	0.556	1
VPS4A	GERD_HC	Prolif Suprabasal	0.07886	4.651	0.3479	0.556	1
RPP21	SSc_GERD	Prolif Basal	-0.08653	6.508	0.3472	0.556	1
THYN1	SSc_GERD	Prolif Basal	-0.08525	4.984	0.3488	0.556	1
NFIC	SSc_GERD	Basal	-0.08295	6.533	0.3473	0.556	0.993
ITGB1BP1	GERD_HC	Superficial	0.07422	5.368	0.348	0.556	0.735
FAM189B	GERD_HC	Suprabasal	0.07376	2.808	0.3487	0.556	0.989
AHDC1	SSc_GERD	Superficial	-0.08162	4.135	0.3488	0.556	0.73
ZRANB2	SSc_HC	Prolif Suprabasal	0.07265	5.705	0.3486	0.556	1
AIG1	GERD_HC	Superficial	0.07233	5.639	0.3482	0.556	0.735
SLC66A1	SSc_HC	Suprabasal	0.07223	1.587	0.3486	0.556	0.931
GABPB1	SSc_GERD	Prolif Suprabasal	-0.08052	2.673	0.3477	0.556	1
EHMT1	SSc_HC	Basal	0.07008	3.785	0.4859	0.556	0.975
WBP2	SSc_GERD	Suprabasal	-0.07776	4.664	0.3478	0.556	0.927
FLAD1	SSc_GERD	Prolif Suprabasal	-0.07728	3.752	0.3481	0.556	1
DENR	GERD_HC	Prolif Basal	0.0673	5.949	0.3472	0.556	1
COMMD9	SSc_GERD	Suprabasal	-0.06698	4.612	0.3474	0.556	0.927
YME1L1	SSc_GERD	Suprabasal	-0.06613	5.802	0.3488	0.556	0.927
VCP	SSc_HC	Prolif Suprabasal	0.05172	6.331	0.3486	0.556	1
AHCYL1	SSc_GERD	Prolif Suprabasal	-0.05928	5.536	0.3484	0.556	1
VPS28	SSc_GERD	Superficial	-0.05621	7.12	0.3484	0.556	0.73
RAB14	SSc_HC	Basal	-0.03882	6.827	0.3471	0.556	0.975
UBE2N	SSc_HC	Basal	-0.05027	6.145	0.3474	0.556	0.975
PSMB1	SSc_GERD	Prolif Basal	0.0524	7.858	0.3484	0.556	1
TMEM18	SSc_HC	Suprabasal	-0.06211	5.546	0.3481	0.556	0.931
SCAMP4	SSc_HC	Superficial	-0.06409	3.616	0.3473	0.556	0.664
ADI1	SSc_HC	Prolif Suprabasal	-0.0653	6.747	0.3482	0.556	1
COG4	GERD_HC	Suprabasal	-0.06555	4.229	0.3488	0.556	0.989
BTBD7	SSc_HC	Suprabasal	-0.06802	4.261	0.3483	0.556	0.931
MED19	GERD_HC	Superficial	-0.07001	4.67	0.3488	0.556	0.735
REEP4	SSc_HC	Suprabasal	-0.07105	4.868	0.3474	0.556	0.931
FIBP	SSc_HC	Suprabasal	-0.07505	5.77	0.3481	0.556	0.931
VPS13D	SSc_HC	Prolif Suprabasal	-0.07507	4.059	0.3471	0.556	1
PRIM1	SSc_HC	Basal	-0.07984	3.869	0.3479	0.556	0.975
CHMP3	GERD_HC	Prolif Basal	-0.08037	6.962	0.3478	0.556	1
LINC02541	SSc_HC	Prolif Basal	-0.08085	2.766	0.3476	0.556	0.999
DTNBP1	SSc_HC	Basal	-0.08313	3.464	0.3476	0.556	0.975
APC	SSc_HC	Prolif Basal	-0.08329	4.323	0.3482	0.556	0.999
CA5B	SSc_HC	Prolif Basal	-0.0845	1.248	0.3473	0.556	0.999
EFCAB11	GERD_HC	Prolif Basal	-0.08462	3.397	0.3475	0.556	1
USP3	GERD_HC	Suprabasal	-0.08817	4.248	0.3486	0.556	0.989
SEC23IP	SSc_GERD	Basal	0.08014	3.18	0.3485	0.556	0.993
THOC1	SSc_HC	Prolif Suprabasal	-0.08902	3.868	0.3472	0.556	1
WASF1	SSc_HC	Suprabasal	-0.09235	2.894	0.3485	0.556	0.931
WDR44	SSc_HC	Suprabasal	-0.09239	2.448	0.3471	0.556	0.931
LINC02635	SSc_HC	Superficial	-0.0928	2.733	0.3482	0.556	0.663
NF2	SSc_HC	Superficial	-0.09339	3.108	0.5159	0.556	0.663
ROCK2	SSc_GERD	Suprabasal	0.08596	4.541	0.3483	0.556	0.927
JMJD6	SSc_GERD	Prolif Suprabasal	0.08597	3.517	0.3484	0.556	1
NRM	SSc_HC	Basal	-0.09707	3.586	0.3477	0.556	0.975
WDR89	SSc_GERD	Suprabasal	0.08875	2.069	0.3473	0.556	0.927
MRPS9	GERD_HC	Suprabasal	-0.099	5.158	0.3483	0.556	0.989
TMEM35B	SSc_HC	Prolif Basal	-0.09904	4.346	0.3482	0.556	0.999
FRYL	GERD_HC	Prolif Suprabasal	-0.09957	3.758	0.348	0.556	1
METTL18	GERD_HC	Prolif Suprabasal	-0.1008	2.482	0.3486	0.556	1
SLBP	GERD_HC	Prolif Basal	-0.101	5.737	0.3471	0.556	1
FANCD2	SSc_GERD	Prolif Basal	0.09339	2.801	0.3481	0.556	1
DHRS4-AS1	SSc_HC	Prolif Basal	-0.1025	3.912	0.3485	0.556	0.999
LIMCH1	SSc_HC	Prolif Suprabasal	-0.1032	3.418	0.3478	0.556	1
APAF1	SSc_GERD	Suprabasal	0.09591	2.378	0.3475	0.556	0.927
AC100810.1	SSc_HC	Basal	-0.1102	4.796	0.3481	0.556	0.975
EXTL2	SSc_HC	Prolif Basal	-0.1104	2.151	0.3479	0.556	0.999
MGST3	SSc_HC	Prolif Suprabasal	-0.1104	7.583	0.3472	0.556	1
KLC4	SSc_GERD	Prolif Basal	0.1021	1.358	0.3477	0.556	1
ASB6	SSc_GERD	Basal	0.1033	2.09	0.5307	0.556	0.993
PIKFYVE	GERD_HC	Basal	-0.1118	2.173	0.3471	0.556	1
COX6C	GERD_HC	Basal	-0.1118	9.065	0.3485	0.556	1
ZC3H7A	SSc_GERD	Suprabasal	0.1037	3.222	0.3487	0.556	0.927
ELOVL1	SSc_GERD	Prolif Suprabasal	0.104	5.551	0.3474	0.556	1
ZNF230	SSc_GERD	Basal	0.107	0.7671	0.3472	0.556	0.993
ZNF783	GERD_HC	Basal	-0.1164	0.4992	0.3471	0.556	1
AP4B1	GERD_HC	Suprabasal	-0.1193	2.45	0.3473	0.556	0.989
SEMA4B	GERD_HC	Suprabasal	-0.1201	4.319	0.3478	0.556	0.989
DIAPH2	SSc_GERD	Prolif Basal	0.1126	4.016	0.3483	0.556	1
CRLS1	SSc_GERD	Basal	0.1138	4.204	0.3474	0.556	0.993
ARHGEF28	GERD_HC	Prolif Basal	-0.1308	3.735	0.3479	0.556	1
OAF	SSc_GERD	Prolif Suprabasal	0.1237	2.344	0.3485	0.556	1
MINDY4	SSc_GERD	Prolif Basal	0.1353	0.3461	0.3486	0.556	1
DNM1	SSc_HC	Basal	-0.15	0.2369	0.3487	0.556	0.975
CEBPB	SSc_GERD	Superficial	0.1485	5.811	0.348	0.556	0.731
CKS2	SSc_GERD	Suprabasal	0.149	6.73	0.3486	0.556	0.927
DUSP14	SSc_GERD	Basal	0.1553	5.302	0.3479	0.556	0.993
FAM72B	GERD_HC	Prolif Suprabasal	-0.1659	-0.2292	0.3474	0.556	1
SLPI	SSc_GERD	Prolif Suprabasal	0.1822	9.791	0.348	0.556	1
ARHGAP6	GERD_HC	Prolif Basal	-0.1936	0.9118	0.3473	0.556	1
UPK2	GERD_HC	Superficial	0.1899	-0.4328	0.3466	0.557	0.736
MNAT1	GERD_HC	Superficial	0.1829	4.631	2.278	0.557	0.736
DSCC1	GERD_HC	Basal	0.1648	2.742	0.3467	0.557	1
MAPRE2	SSc_HC	Basal	0.1542	1.44	0.3465	0.557	0.975
GSDMC	SSc_HC	Prolif Basal	0.1415	3.845	0.3464	0.557	0.999
SNHG4	GERD_HC	Basal	0.1401	1.96	0.3467	0.557	1
EPOR	SSc_GERD	Prolif Suprabasal	-0.1504	-0.5499	0.3465	0.557	1
AC078846.1	SSc_GERD	Prolif Suprabasal	-0.1427	0.6804	0.3464	0.557	1
EIF3B	GERD_HC	Superficial	0.1237	5.547	0.3456	0.557	0.736
RNF19B	GERD_HC	Prolif Basal	0.1227	3.453	0.347	0.557	1
C1GALT1	SSc_GERD	Basal	-0.1314	4.703	0.3458	0.557	0.993
CKAP2	SSc_GERD	Prolif Basal	-0.13	5.812	0.3469	0.557	1
TCEA2	GERD_HC	Basal	0.1209	3.167	0.3469	0.557	1
ZNF738	SSc_GERD	Prolif Suprabasal	-0.1296	2.326	0.3466	0.557	1
KLK13	SSc_HC	Suprabasal	0.1206	7.413	0.3466	0.557	0.931
ERICH1	SSc_HC	Superficial	0.1184	4.143	1.335	0.557	0.664
B3GNT8	SSc_GERD	Suprabasal	-0.1224	3.532	0.3453	0.557	0.928
MAP3K4	GERD_HC	Prolif Suprabasal	0.1137	4.366	0.3464	0.557	1
NSUN7	SSc_GERD	Prolif Basal	-0.122	1.743	0.3455	0.557	1
CDIP1	SSc_HC	Basal	0.1082	3.14	0.346	0.557	0.975
LTBP2	SSc_GERD	Suprabasal	-0.1167	1.317	0.3464	0.557	0.927
TMEM54	GERD_HC	Prolif Basal	0.1046	6.683	0.3456	0.557	1
TMEM256	GERD_HC	Basal	0.1022	6.446	0.347	0.557	1
NOP2	SSc_HC	Prolif Suprabasal	0.1003	2.979	0.3459	0.557	1
UBE2R2	GERD_HC	Suprabasal	0.09979	5.633	0.3456	0.557	0.989
ZBTB25	GERD_HC	Suprabasal	0.09446	2.24	0.3469	0.557	0.989
PPFIBP2	SSc_GERD	Prolif Basal	-0.1029	3.053	0.3465	0.557	1
RNLS	SSc_HC	Basal	0.09336	1.843	0.3456	0.557	0.975
GEMIN2	SSc_HC	Basal	0.09255	3.182	0.3454	0.557	0.975
NUP88	GERD_HC	Suprabasal	0.09202	3.633	0.3467	0.557	0.989
ZYG11B	SSc_GERD	Suprabasal	-0.09999	3.563	0.3455	0.557	0.928
C1orf35	SSc_HC	Basal	0.08858	5.457	0.347	0.557	0.975
DNMT3A	SSc_GERD	Prolif Basal	-0.09431	2.224	0.3468	0.557	1
SLC25A51	SSc_GERD	Suprabasal	-0.09384	2.111	0.3467	0.557	0.927
FOXN2	SSc_HC	Prolif Suprabasal	0.08308	2.625	0.3467	0.557	1
UCHL3	SSc_HC	Prolif Suprabasal	0.08206	6.308	0.3457	0.557	1
TRAF3IP2	GERD_HC	Prolif Basal	0.07905	3.674	0.4489	0.557	1
EIF2D	SSc_HC	Basal	0.07753	4.536	0.3457	0.557	0.975
SF3A1	GERD_HC	Basal	0.07575	4.195	0.3467	0.557	1
GMPS	SSc_GERD	Basal	-0.08388	5.217	0.3464	0.557	0.993
WDR48	GERD_HC	Prolif Basal	0.07486	3.438	0.3454	0.557	1
NPTN	SSc_HC	Suprabasal	0.07415	5.461	0.3469	0.557	0.931
TNKS2	SSc_HC	Prolif Basal	0.07406	4.256	0.3454	0.557	0.999
CAPN10	SSc_GERD	Prolif Basal	-0.08256	1.658	0.3456	0.557	1
MAGOHB	SSc_HC	Suprabasal	0.07395	4.91	0.3458	0.557	0.931
TM7SF3	SSc_HC	Prolif Suprabasal	0.07332	5.228	0.3465	0.557	1
RNF167	GERD_HC	Basal	0.07033	5.085	0.3457	0.557	1
COX20	SSc_HC	Suprabasal	0.06928	6.18	0.3456	0.557	0.931
ORMDL2	SSc_HC	Prolif Suprabasal	0.06894	5.928	0.347	0.557	1
DONSON	SSc_GERD	Prolif Suprabasal	-0.07541	2.48	0.3464	0.557	1
UBL4A	SSc_HC	Suprabasal	0.06512	4.164	0.346	0.557	0.931
RB1	SSc_GERD	Prolif Suprabasal	-0.07142	4.648	0.3465	0.557	1
SEC22A	SSc_HC	Superficial	0.06118	2.76	0.3461	0.557	0.664
RCOR1	SSc_GERD	Prolif Suprabasal	-0.06794	4.777	0.3469	0.557	1
PSPC1	SSc_GERD	Suprabasal	-0.06403	3.864	0.3464	0.557	0.927
MBIP	SSc_GERD	Superficial	-0.0625	4.209	0.3514	0.557	0.732
MCTS1	GERD_HC	Prolif Suprabasal	0.04883	6.049	0.3466	0.557	1
GDE1	SSc_GERD	Prolif Suprabasal	-0.04875	4.592	0.3461	0.557	1
UQCRC2	SSc_HC	Basal	-0.04143	7.099	0.3456	0.557	0.975
CFAP36	SSc_HC	Prolif Suprabasal	-0.06231	4.763	0.3464	0.557	1
INTS4	SSc_HC	Basal	-0.06794	2.164	0.3463	0.557	0.975
CNOT7	GERD_HC	Basal	-0.07199	5.086	0.3454	0.557	1
MAP7	GERD_HC	Superficial	-0.07358	4.34	0.3467	0.557	0.736
UGP2	GERD_HC	Basal	-0.07426	5.765	0.3453	0.557	1
RIOK2	SSc_HC	Prolif Suprabasal	-0.07457	3.76	0.3468	0.557	1
PHF20	SSc_GERD	Superficial	0.06641	4.524	0.3454	0.557	0.732
GRB2	GERD_HC	Superficial	-0.07674	5.274	0.3455	0.557	0.736
DDRGK1	SSc_HC	Basal	-0.07706	5.672	0.3463	0.557	0.975
KMT2C	SSc_HC	Prolif Suprabasal	-0.07866	4.471	0.3462	0.557	1
POLR3E	GERD_HC	Suprabasal	-0.07905	3.166	0.3469	0.557	0.989
CGGBP1	GERD_HC	Basal	-0.08221	4.96	0.347	0.557	1
RSF1	SSc_GERD	Suprabasal	0.07446	5.527	0.3469	0.557	0.927
BICRAL	SSc_GERD	Suprabasal	0.07774	2.036	0.3469	0.557	0.927
BRIX1	SSc_HC	Basal	-0.08658	5.278	0.3464	0.557	0.975
ERBB2	GERD_HC	Prolif Suprabasal	-0.08683	4.782	0.3456	0.557	1
PTPN9	SSc_GERD	Prolif Basal	0.079	1.999	0.3458	0.557	1
FPGS	GERD_HC	Suprabasal	-0.08952	3.182	0.3461	0.557	0.989
UBE2K	GERD_HC	Prolif Basal	-0.09058	6.189	0.3455	0.557	1
LYRM1	SSc_GERD	Basal	0.08238	3.874	0.3462	0.557	0.993
ZNF747	SSc_GERD	Prolif Suprabasal	0.08897	1.578	0.3466	0.557	1
UQCRQ	SSc_GERD	Suprabasal	0.09693	8.682	0.3463	0.557	0.927
CHML	SSc_HC	Basal	-0.1091	2.591	0.3467	0.557	0.975
GALNS	GERD_HC	Suprabasal	-0.1092	1.948	0.3455	0.557	0.989
SULT1A1	SSc_HC	Suprabasal	-0.1096	1.289	0.3458	0.557	0.931
TIMM23B	SSc_HC	Prolif Basal	-0.1103	1.095	0.3464	0.557	0.999
ETV6	SSc_GERD	Prolif Basal	0.103	3.46	0.3458	0.557	1
ALG10B	SSc_HC	Basal	-0.1118	1.27	0.3464	0.557	0.975
SOCS7	SSc_GERD	Basal	0.1048	2.067	0.3464	0.557	0.993
GRAMD4	GERD_HC	Prolif Suprabasal	-0.1135	2.527	0.3458	0.557	1
IL7	SSc_HC	Basal	-0.1153	1.783	0.347	0.557	0.975
MRPS6	GERD_HC	Prolif Suprabasal	-0.1166	5.614	0.3462	0.557	1
LIX1L	SSc_GERD	Prolif Basal	0.1096	1.408	0.3457	0.557	1
BPHL	GERD_HC	Prolif Basal	-0.1189	4.012	0.3461	0.557	1
TRIM3	GERD_HC	Prolif Suprabasal	-0.1191	0.5811	0.3458	0.557	1
C20orf194	SSc_GERD	Prolif Suprabasal	0.1166	1.796	0.3461	0.557	1
SNX16	SSc_GERD	Suprabasal	0.1168	3.965	0.3466	0.557	0.927
IL1RAP	GERD_HC	Prolif Basal	-0.1275	2.936	0.3457	0.557	1
RICTOR	GERD_HC	Superficial	-0.13	3.29	0.3462	0.557	0.736
ERRFI1	SSc_HC	Prolif Basal	-0.131	3.982	0.3468	0.557	0.999
RCBTB1	SSc_GERD	Prolif Basal	0.1253	1.174	0.3457	0.557	1
AL355001.2	GERD_HC	Prolif Basal	-0.136	2.504	0.347	0.557	1
SLC16A7	GERD_HC	Prolif Basal	-0.1382	4.511	0.3455	0.557	1
ZSWIM4	SSc_HC	Basal	-0.1427	2.307	0.3454	0.557	0.975
LRRC37A2	SSc_HC	Prolif Basal	-0.1452	0.1663	0.346	0.557	0.999
TBKBP1	SSc_GERD	Superficial	0.1416	0.6346	0.3463	0.557	0.732
ITPKC	GERD_HC	Prolif Suprabasal	-0.1676	5.356	0.3464	0.557	1
GNG2	SSc_HC	Basal	-0.1753	0.1944	0.3461	0.557	0.975
ADAD2	SSc_GERD	Suprabasal	0.1673	3.017	0.347	0.557	0.927
MVP	GERD_HC	Prolif Suprabasal	-0.1792	4.348	0.3469	0.557	1
CRISPLD2	SSc_GERD	Prolif Basal	0.1833	0.5803	0.3465	0.557	1
PAQR8	SSc_HC	Basal	-0.2262	2.344	0.3463	0.557	0.975
AL645933.2	GERD_HC	Basal	-0.2709	-0.1901	0.346	0.557	1
TPPP3	GERD_HC	Prolif Suprabasal	-0.3584	3.691	0.3454	0.557	1
HIST2H2AA4	SSc_GERD	Basal	0.3706	2.573	0.3466	0.557	0.993
KYNU	SSc_GERD	Suprabasal	-0.3203	1.392	0.3438	0.558	0.928
CD14	GERD_HC	Prolif Suprabasal	0.2009	1.776	0.3437	0.558	1
HLA-F	SSc_GERD	Prolif Basal	-0.1852	3.912	0.345	0.558	1
AC016831.1	SSc_GERD	Basal	-0.1826	1.057	0.3447	0.558	0.993
SHISA5	GERD_HC	Basal	0.168	4.951	0.3443	0.558	1
LIPH	SSc_GERD	Superficial	-0.1691	2.582	0.3444	0.558	0.733
CADM1	SSc_GERD	Prolif Basal	-0.1658	1.61	0.3442	0.558	1
SPAG17	SSc_HC	Prolif Suprabasal	0.1538	2.816	0.3447	0.558	1
ZSWIM4	SSc_GERD	Prolif Basal	-0.1566	2.307	0.3441	0.558	1
ZNF135	SSc_GERD	Prolif Basal	-0.1553	0.0414	0.3448	0.558	1
SLFN5	SSc_GERD	Superficial	-0.1438	2.961	0.3441	0.558	0.733
PPP1R14B-AS1	SSc_GERD	Suprabasal	-0.142	4.33	0.3436	0.558	0.928
CARD16	GERD_HC	Suprabasal	0.1295	4.244	0.3447	0.558	0.989
HIST1H3H	SSc_GERD	Prolif Suprabasal	-0.1379	1.811	0.3448	0.558	1
RGS14	SSc_HC	Prolif Suprabasal	0.1241	5.415	0.345	0.558	1
SGO2	GERD_HC	Prolif Basal	0.1239	4.412	0.3443	0.558	1
TUBA4A	SSc_HC	Basal	0.122	6.702	0.345	0.558	0.975
DPYD	SSc_HC	Prolif Basal	0.1219	3.39	0.3449	0.558	0.999
AL356599.1	SSc_HC	Prolif Suprabasal	0.1216	1.029	0.3443	0.558	1
CES4A	SSc_GERD	Basal	-0.1273	0.7683	0.3442	0.558	0.993
ZNF8	SSc_GERD	Prolif Basal	-0.1265	0.8764	0.3443	0.558	1
EFNB1	GERD_HC	Prolif Suprabasal	0.1173	3.716	0.3444	0.558	1
BID	SSc_HC	Prolif Suprabasal	0.1124	4.238	0.3451	0.558	1
NIPSNAP2	GERD_HC	Superficial	0.1123	5.385	0.344	0.558	0.737
SNHG20	SSc_HC	Prolif Suprabasal	0.1117	1.554	0.345	0.558	1
CENPBD1	GERD_HC	Prolif Suprabasal	0.1085	1.33	0.3444	0.558	1
HNRNPH1	SSc_GERD	Prolif Basal	-0.1143	6.607	0.3444	0.558	1
EXOSC6	SSc_GERD	Prolif Suprabasal	-0.1143	4.27	0.3438	0.558	1
NDST1	GERD_HC	Prolif Basal	0.1025	2.876	0.3612	0.558	1
ARAF	GERD_HC	Basal	0.0998	3.013	0.8906	0.558	1
NTHL1	SSc_GERD	Suprabasal	-0.1081	4.591	0.3448	0.558	0.928
ESCO1	GERD_HC	Basal	0.09612	3.99	0.344	0.558	1
CSNK1G1	SSc_GERD	Basal	-0.1045	3.495	0.3439	0.558	0.993
RPLP2	GERD_HC	Prolif Basal	0.09528	11.3	0.3436	0.558	1
NAIF1	SSc_GERD	Basal	-0.1037	1.19	0.344	0.558	0.993
QRSL1	SSc_GERD	Prolif Basal	-0.1034	3.189	0.3445	0.558	1
BAZ2B	SSc_GERD	Basal	-0.1018	4.956	0.3451	0.558	0.993
NOP10	SSc_HC	Prolif Basal	0.09292	7.314	0.3451	0.558	0.999
MOB3C	SSc_HC	Suprabasal	0.09127	1.794	0.3446	0.558	0.932
BRPF3	SSc_HC	Prolif Suprabasal	0.09112	1.644	0.3436	0.558	1
CASZ1	GERD_HC	Suprabasal	0.08904	3.237	0.3451	0.558	0.989
MTPN	GERD_HC	Prolif Basal	0.08707	7.038	0.3451	0.558	1
AP1S1	GERD_HC	Superficial	0.08667	5.643	0.3444	0.558	0.737
DOCK7	SSc_GERD	Prolif Basal	-0.09434	2.859	0.344	0.558	1
USP30	SSc_GERD	Basal	-0.09382	1.292	0.3444	0.558	0.993
SNAPC4	SSc_GERD	Basal	-0.09292	1.124	0.3451	0.558	0.993
DIS3	SSc_GERD	Prolif Basal	-0.09228	4.375	0.3449	0.558	1
ZNF34	SSc_GERD	Suprabasal	-0.09195	1.354	0.3436	0.558	0.928
LIN9	SSc_GERD	Prolif Basal	-0.09101	2.247	0.3447	0.558	1
RAD54L2	SSc_HC	Prolif Suprabasal	0.08188	1.989	0.3449	0.558	1
HERC2	SSc_HC	Prolif Suprabasal	0.08187	4.317	0.3439	0.558	1
RPS3A	GERD_HC	Suprabasal	0.08159	12.11	0.3444	0.558	0.989
PPP1R37	SSc_HC	Suprabasal	0.07991	3.203	0.345	0.558	0.932
CENPS	SSc_HC	Suprabasal	0.07728	4.568	0.3452	0.558	0.932
BBS7	SSc_GERD	Prolif Suprabasal	-0.0851	3.397	0.345	0.558	1
ANKRA2	SSc_GERD	Basal	-0.08389	3.186	0.3441	0.558	0.993
RPF1	SSc_HC	Prolif Suprabasal	0.07502	4.58	0.3451	0.558	1
GSKIP	GERD_HC	Prolif Suprabasal	0.07477	4.383	0.344	0.558	1
NRAV	SSc_GERD	Prolif Basal	-0.08212	2.558	0.3443	0.558	1
WWC3	SSc_HC	Prolif Basal	0.07303	2.957	0.3438	0.558	0.999
WAC	SSc_GERD	Basal	-0.07629	5.419	0.3436	0.558	0.993
BSG	SSc_GERD	Prolif Suprabasal	-0.07117	7.069	0.3453	0.558	1
SEC31A	SSc_GERD	Basal	-0.07037	5.344	0.3447	0.558	0.993
TPGS2	GERD_HC	Prolif Basal	0.06083	5.567	0.3452	0.558	1
TMEM87B	SSc_HC	Prolif Basal	0.0597	3.558	0.3448	0.558	0.999
C1orf52	SSc_HC	Prolif Suprabasal	0.05805	4.279	0.3447	0.558	1
ACTR6	SSc_GERD	Suprabasal	-0.06598	4.818	0.3443	0.558	0.928
MAN1A2	SSc_HC	Basal	0.0544	4.703	0.3448	0.558	0.975
SMARCE1	GERD_HC	Prolif Suprabasal	0.05409	5.776	0.3447	0.558	1
CDIPT	SSc_GERD	Basal	-0.06214	4.425	0.3449	0.558	0.993
PSMC5	SSc_GERD	Prolif Suprabasal	-0.06191	6.952	0.3453	0.558	1
NASP	SSc_GERD	Basal	-0.06186	6.806	0.344	0.558	0.993
ARPC1A	SSc_GERD	Superficial	-0.05007	6.944	0.3436	0.558	0.733
TMEM167A	SSc_GERD	Prolif Basal	0.05102	5.769	0.3443	0.558	1
FBXL5	SSc_HC	Superficial	-0.06067	4.435	0.3444	0.558	0.665
TUBB4B	SSc_HC	Prolif Suprabasal	-0.0673	8.725	0.3442	0.558	1
TMEM69	SSc_GERD	Prolif Basal	0.06233	3.866	0.3439	0.558	1
KLHL12	SSc_HC	Prolif Suprabasal	-0.0741	2.312	0.3449	0.558	1
C14orf93	SSc_HC	Basal	-0.0768	1.933	0.345	0.558	0.975
LAMP2	SSc_GERD	Prolif Basal	0.06896	5.874	0.3443	0.558	1
KLF6	SSc_HC	Superficial	-0.07766	7.725	0.3445	0.558	0.665
CHD6	SSc_GERD	Suprabasal	0.06947	3.833	0.3439	0.558	0.928
RNF115	SSc_HC	Prolif Basal	-0.07949	4.453	0.6136	0.558	0.999
SSR1	GERD_HC	Prolif Suprabasal	-0.0796	5.564	0.3451	0.558	1
GTF2IRD1	SSc_GERD	Prolif Suprabasal	0.07156	2.808	0.344	0.558	1
AKR1A1	GERD_HC	Suprabasal	-0.08262	7.249	0.3436	0.558	0.989
DHTKD1	SSc_GERD	Suprabasal	0.07521	3.521	0.3442	0.558	0.928
ALAS1	SSc_HC	Basal	-0.08508	4.069	0.3442	0.558	0.975
CYBC1	SSc_GERD	Suprabasal	0.07733	3.694	0.345	0.558	0.928
GAREM1	SSc_HC	Prolif Suprabasal	-0.0877	3.218	0.3449	0.558	1
AGAP1	SSc_HC	Basal	-0.08837	2.202	0.344	0.558	0.975
BAZ2B	SSc_HC	Prolif Suprabasal	-0.08975	4.956	0.344	0.558	1
OSBPL2	GERD_HC	Prolif Suprabasal	-0.09085	4.078	0.3443	0.558	1
APAF1	SSc_HC	Superficial	-0.0909	2.378	0.3439	0.558	0.665
TRMT2A	SSc_GERD	Suprabasal	0.08242	3.01	0.3437	0.558	0.928
SNHG1	SSc_HC	Basal	-0.09182	4.806	0.3444	0.558	0.975
LINC00665	SSc_HC	Prolif Suprabasal	-0.09426	3.952	0.3449	0.558	1
TNPO3	SSc_GERD	Prolif Basal	0.08908	3.925	0.3447	0.558	1
RGS12	SSc_HC	Prolif Suprabasal	-0.1009	4.871	0.3447	0.558	1
TIPIN	GERD_HC	Prolif Suprabasal	-0.1021	3.526	0.3443	0.558	1
ATG16L1	GERD_HC	Basal	-0.1033	1.666	0.345	0.558	1
MARCH5	SSc_HC	Prolif Basal	-0.1037	5.89	0.3449	0.558	0.999
DUS4L	GERD_HC	Prolif Suprabasal	-0.1039	2.861	0.344	0.558	1
PITHD1	GERD_HC	Basal	-0.1054	6.024	0.3444	0.558	1
MACC1	SSc_HC	Suprabasal	-0.1091	4.063	0.3438	0.558	0.932
MZT2A	SSc_HC	Prolif Basal	-0.1096	7.401	0.3439	0.558	0.999
PPP5C	SSc_GERD	Basal	0.1013	3.568	0.3438	0.558	0.993
NEMP2	GERD_HC	Prolif Basal	-0.1106	1.652	0.3437	0.558	1
PATZ1	SSc_GERD	Prolif Basal	0.1032	1.203	0.3437	0.558	1
PIK3C2B	SSc_HC	Prolif Basal	-0.112	2.344	0.3446	0.558	0.999
SLC25A33	SSc_GERD	Prolif Basal	0.1042	3.153	0.3438	0.558	1
PHF23	SSc_GERD	Prolif Suprabasal	0.1045	4.043	0.3445	0.558	1
KLHL21	SSc_GERD	Prolif Basal	0.1093	3.986	0.3436	0.558	1
CNDP2	SSc_GERD	Suprabasal	0.1114	4.581	0.345	0.558	0.928
ZNF606	SSc_HC	Prolif Basal	-0.1206	0.6316	0.3451	0.558	0.999
RC3H1	GERD_HC	Suprabasal	-0.1225	4.165	0.3446	0.558	0.989
TMEM127	GERD_HC	Basal	-0.1237	4.195	0.3447	0.558	1
RAB7B	GERD_HC	Prolif Basal	-0.125	4.061	0.3449	0.558	1
CYB561D2.1	GERD_HC	Basal	-0.127	0.4769	0.3451	0.558	1
KDM3A	GERD_HC	Prolif Basal	-0.1279	3.362	0.3449	0.558	1
CYTH3	SSc_GERD	Superficial	0.12	1.44	0.3451	0.558	0.732
FLNB	GERD_HC	Prolif Suprabasal	-0.1333	3.902	0.3446	0.558	1
SBF2-AS1	GERD_HC	Prolif Suprabasal	-0.1367	3.022	0.3452	0.558	1
ADORA2B	SSc_GERD	Basal	0.1278	3.556	0.3446	0.558	0.993
NDUFAF4	GERD_HC	Prolif Basal	-0.1418	4.591	0.3445	0.558	1
JAG1	GERD_HC	Prolif Suprabasal	-0.1428	5.462	0.3445	0.558	1
MYDGF	SSc_GERD	Prolif Basal	0.1343	6.088	0.3436	0.558	1
SLFN11	SSc_GERD	Prolif Basal	0.1397	1.356	0.3445	0.558	1
BCAM	SSc_HC	Prolif Suprabasal	-0.1504	4.704	0.344	0.558	1
PIM3	SSc_GERD	Basal	0.1449	5.495	0.3437	0.558	0.993
LINC01135	GERD_HC	Prolif Basal	-0.156	0.7921	0.345	0.558	1
RIPPLY3	SSc_HC	Prolif Suprabasal	-0.1569	0.01369	0.3439	0.558	1
UBE2L6	SSc_GERD	Basal	0.1503	4.534	0.3444	0.558	0.993
ACOT4	SSc_HC	Prolif Basal	-0.1634	2.17	0.3444	0.558	0.999
BHLHE40	SSc_GERD	Prolif Basal	0.1539	5.922	0.3448	0.558	1
WNT7B	GERD_HC	Superficial	-0.1673	3.758	0.3445	0.558	0.737
SNHG26	GERD_HC	Suprabasal	-0.1675	2.006	0.3451	0.558	0.989
S100A2	GERD_HC	Prolif Suprabasal	-0.1855	12.55	0.3442	0.558	1
NCALD	SSc_GERD	Suprabasal	0.18	2.012	0.3438	0.558	0.928
ALDH1A3	SSc_GERD	Prolif Suprabasal	0.2045	4.248	0.3446	0.558	1
IFFO2	GERD_HC	Prolif Basal	-0.2199	2.932	0.3436	0.558	1
GPRC5A	SSc_GERD	Prolif Suprabasal	0.2388	3.847	0.3442	0.558	1
PSCA	GERD_HC	Prolif Basal	-0.359	8.261	0.3441	0.558	1
IFITM2	GERD_HC	Suprabasal	0.4271	5.005	0.3428	0.559	0.989
KRT34	SSc_GERD	Basal	-0.2537	-0.7119	0.3435	0.559	0.993
LRRIQ3	GERD_HC	Prolif Basal	0.2327	0.2689	0.3419	0.559	1
RHOBTB3	SSc_GERD	Prolif Suprabasal	-0.2378	0.09938	0.3425	0.559	1
AC009133.1	SSc_HC	Basal	0.2049	0.1382	0.7824	0.559	0.975
IL12A	SSc_GERD	Superficial	-0.1947	0.9262	0.3423	0.559	0.733
HEY2	GERD_HC	Prolif Suprabasal	0.1783	-0.1217	0.3434	0.559	1
NUSAP1	GERD_HC	Prolif Basal	0.1694	6.345	0.3434	0.559	1
TPX2	SSc_GERD	Basal	-0.1693	5.643	0.343	0.559	0.993
CD302	SSc_GERD	Prolif Basal	-0.1588	2.432	0.342	0.559	1
FOXO4	SSc_GERD	Basal	-0.1566	0.8719	0.456	0.559	0.993
EPHX2	GERD_HC	Suprabasal	0.1422	4.867	0.3424	0.559	0.989
NCDN	GERD_HC	Basal	0.1389	0.9995	0.3423	0.559	1
MAD2L2	GERD_HC	Prolif Suprabasal	0.1375	3.633	0.3425	0.559	1
DNAJC15	SSc_GERD	Prolif Suprabasal	-0.1411	6.489	0.3425	0.559	1
TSPYL2	SSc_GERD	Prolif Basal	-0.1405	1.651	0.3429	0.559	1
ISOC2	GERD_HC	Superficial	0.1302	6.194	0.3423	0.559	0.738
SEL1L3	SSc_HC	Prolif Basal	0.1291	0.6044	0.3418	0.559	0.999
LINC00174	GERD_HC	Basal	0.1288	1.4	0.4812	0.559	1
CCNQ	GERD_HC	Superficial	0.128	4.005	0.3432	0.559	0.738
ACAD10	GERD_HC	Prolif Basal	0.1269	1.613	0.5407	0.559	1
TMEM102	GERD_HC	Suprabasal	0.1256	2.611	0.3419	0.559	0.989
PRKAG2-AS1	SSc_HC	Basal	0.1251	2.545	0.3431	0.559	0.975
NT5M	SSc_GERD	Prolif Suprabasal	-0.1334	1.566	0.3425	0.559	1
KIF15	SSc_GERD	Prolif Suprabasal	-0.1313	3.204	0.3434	0.559	1
TUBA4A	SSc_HC	Prolif Basal	0.1198	6.702	0.3422	0.559	0.999
TMEM258	GERD_HC	Superficial	0.1182	7.718	0.342	0.559	0.738
ZDHHC16	GERD_HC	Suprabasal	0.1177	3.658	0.3426	0.559	0.989
ZNF510	SSc_HC	Basal	0.1155	1.015	0.4801	0.559	0.975
EPB41L1	SSc_HC	Prolif Basal	0.1127	3.996	0.3424	0.559	0.999
ANKRD18B	SSc_GERD	Basal	-0.1212	2.084	0.3435	0.559	0.993
PROSER3	SSc_GERD	Prolif Suprabasal	-0.1202	0.8571	0.343	0.559	1
MRPS35	GERD_HC	Prolif Suprabasal	0.1085	5.694	0.3424	0.559	1
EIF4G2	GERD_HC	Prolif Basal	0.1075	7.507	0.3427	0.559	1
CHKB-DT	SSc_HC	Prolif Suprabasal	0.106	1.88	0.3425	0.559	1
ATP1B3	SSc_HC	Suprabasal	0.1029	8.178	0.3431	0.559	0.932
SAMD12	SSc_GERD	Prolif Basal	-0.1096	3.436	0.3428	0.559	1
RNF43	GERD_HC	Prolif Suprabasal	0.09929	3.582	0.3422	0.559	1
FAM50B	SSc_GERD	Suprabasal	-0.1047	3.323	0.3419	0.559	0.928
EPS8L2	SSc_GERD	Basal	-0.1009	6.503	0.3427	0.559	0.993
AC016394.1	SSc_GERD	Prolif Basal	-0.09985	1.65	0.3419	0.559	1
BRPF3	SSc_GERD	Prolif Basal	-0.09911	1.644	0.3435	0.559	1
METTL16	GERD_HC	Prolif Suprabasal	0.09026	3.212	0.3419	0.559	1
DSG2	SSc_HC	Basal	0.08856	3.781	0.3426	0.559	0.975
SRFBP1	SSc_GERD	Suprabasal	-0.09633	4.485	0.343	0.559	0.928
RBIS	SSc_HC	Prolif Suprabasal	0.0875	7.54	0.3429	0.559	1
MIF4GD	GERD_HC	Prolif Suprabasal	0.08477	4.1	0.3424	0.559	1
IFIT5	SSc_HC	Suprabasal	0.08313	2.382	0.3432	0.559	0.932
RPS15	SSc_GERD	Prolif Basal	-0.09127	11.98	0.3429	0.559	1
TMEM134	GERD_HC	Superficial	0.08182	7.136	0.3421	0.559	0.738
SEM1	SSc_HC	Basal	0.08106	8.115	0.3432	0.559	0.975
ARSD	SSc_GERD	Prolif Basal	-0.08934	3.359	0.3428	0.559	1
EEA1	SSc_GERD	Suprabasal	-0.08903	6.033	0.3432	0.559	0.928
RALGAPB	SSc_GERD	Basal	-0.0876	2.982	0.3431	0.559	0.993
CLTA	SSc_HC	Basal	0.07878	7.935	0.342	0.559	0.975
RPS25	SSc_GERD	Superficial	-0.08459	11.04	0.3423	0.559	0.733
INTS5	SSc_HC	Basal	0.07578	2.657	0.4398	0.559	0.975
TRMT2A	SSc_HC	Prolif Basal	0.0747	3.01	0.3427	0.559	0.999
TMED5	GERD_HC	Prolif Suprabasal	0.07215	4.152	0.342	0.559	1
CHD4	SSc_HC	Suprabasal	0.07119	5.563	0.3434	0.559	0.932
KBTBD2	SSc_HC	Suprabasal	0.07095	3.16	0.3425	0.559	0.932
KMT5B	SSc_GERD	Prolif Basal	-0.07755	4.054	0.3434	0.559	1
RNF115	SSc_GERD	Prolif Basal	-0.07698	4.453	0.4456	0.559	1
SUPT6H	SSc_HC	Superficial	0.06797	4.272	0.3563	0.559	0.666
UVRAG	SSc_GERD	Suprabasal	-0.07495	2.932	0.3422	0.559	0.928
MRPS18C	SSc_GERD	Suprabasal	-0.07351	6.573	0.3419	0.559	0.928
PEX1	SSc_HC	Superficial	0.06494	3.366	0.3429	0.559	0.666
BRD2	SSc_HC	Prolif Suprabasal	0.06447	5.883	0.3426	0.559	1
AKAP8	SSc_GERD	Prolif Suprabasal	-0.07256	3.392	0.3425	0.559	1
MYO1C	SSc_HC	Prolif Basal	0.06381	4.669	0.3427	0.559	0.999
FLOT1	SSc_GERD	Basal	-0.07074	4.983	0.3428	0.559	0.993
CEP89	SSc_GERD	Basal	-0.06968	2.927	0.3419	0.559	0.993
MARK3	SSc_HC	Suprabasal	0.05873	4.285	0.3426	0.559	0.932
SNAPIN	SSc_GERD	Prolif Basal	-0.06622	4.773	0.3419	0.559	1
LEO1	SSc_HC	Superficial	0.05672	5.08	0.3428	0.559	0.666
PSMG2	SSc_HC	Prolif Basal	-0.04671	6.685	0.3419	0.559	0.999
RPAIN	SSc_HC	Prolif Basal	-0.05382	5.374	0.3424	0.559	0.999
RYK	SSc_HC	Superficial	-0.0628	4.366	0.3429	0.559	0.666
SUN2	SSc_HC	Prolif Suprabasal	-0.06313	3.929	0.3435	0.559	1
MPZL2	SSc_HC	Prolif Basal	-0.06319	6.935	0.3421	0.559	0.999
CEBPZOS	SSc_HC	Basal	-0.06579	5.013	0.3421	0.559	0.975
MANSC1	SSc_HC	Basal	-0.06894	4.065	0.3433	0.559	0.975
LYRM1	SSc_HC	Suprabasal	-0.07076	3.874	0.3422	0.559	0.932
DNAJC17	SSc_HC	Suprabasal	-0.07082	3.898	0.3435	0.559	0.932
ING3	SSc_GERD	Prolif Suprabasal	0.06246	3.156	0.3432	0.559	1
TPRKB	SSc_GERD	Prolif Suprabasal	0.06446	6.214	0.3432	0.559	1
IMMP1L	SSc_HC	Basal	-0.07302	4.515	0.3423	0.559	0.975
SDHAF2	GERD_HC	Prolif Basal	-0.07499	4.498	0.3434	0.559	1
REPS1	SSc_HC	Prolif Basal	-0.0768	3.641	0.3434	0.559	0.999
ZNF638	SSc_HC	Prolif Suprabasal	-0.07866	4.89	0.3418	0.559	1
PPP6C	SSc_GERD	Basal	0.07028	4.632	0.3425	0.559	0.993
ARL1	SSc_GERD	Basal	0.07052	5.967	0.343	0.559	0.993
MRPL9	SSc_HC	Prolif Suprabasal	-0.08067	5.125	0.3428	0.559	1
SIK2	SSc_HC	Suprabasal	-0.08149	1.87	0.3422	0.559	0.932
LGALS8	SSc_GERD	Suprabasal	0.07328	4.098	0.3434	0.559	0.928
PITPNA	GERD_HC	Basal	-0.08577	5.264	0.3429	0.559	1
ERCC6	GERD_HC	Prolif Suprabasal	-0.08584	2.747	0.3435	0.559	1
ZNF692	GERD_HC	Prolif Basal	-0.08948	2.113	0.3428	0.559	1
PSMA3	GERD_HC	Prolif Basal	-0.08986	6.966	0.3432	0.559	1
CIP2A	SSc_HC	Prolif Suprabasal	-0.09119	2.859	0.3435	0.559	1
TACSTD2	SSc_HC	Basal	-0.09236	9.667	0.3421	0.559	0.975
PCNA	GERD_HC	Superficial	-0.09268	6.506	0.342	0.559	0.738
CALR	SSc_GERD	Prolif Basal	0.08454	7.774	0.3431	0.559	1
NFIC	SSc_GERD	Suprabasal	0.08514	6.533	0.3425	0.559	0.928
MCOLN1	SSc_HC	Basal	-0.09598	3.025	0.3431	0.559	0.975
CEP192	GERD_HC	Suprabasal	-0.09644	2.704	0.3424	0.559	0.989
PIGC	SSc_GERD	Prolif Suprabasal	0.09116	3.737	0.3433	0.559	1
MED1	GERD_HC	Suprabasal	-0.1007	3.253	0.3423	0.559	0.989
SLC40A1	SSc_HC	Basal	-0.1011	4.401	0.343	0.559	0.975
TRRAP	GERD_HC	Suprabasal	-0.1019	2.61	0.3422	0.559	0.989
PTPDC1	SSc_HC	Basal	-0.1021	0.4308	0.3418	0.559	0.975
CSE1L	SSc_GERD	Prolif Suprabasal	0.09391	4.855	0.3418	0.559	1
ATG4C	SSc_GERD	Prolif Basal	0.09442	2.492	0.3428	0.559	1
CHEK2	GERD_HC	Prolif Suprabasal	-0.1032	2.708	0.3425	0.559	1
KHDC4	SSc_GERD	Prolif Suprabasal	0.09771	3	0.3433	0.559	1
FANCF	SSc_GERD	Prolif Suprabasal	0.09825	3.127	0.3427	0.559	1
FAM3C	SSc_GERD	Prolif Suprabasal	0.09964	5.113	0.3419	0.559	1
FXR2	GERD_HC	Basal	-0.1092	2.569	0.6135	0.559	1
EIF4EBP2	SSc_GERD	Prolif Basal	0.1024	5.195	0.3422	0.559	1
MLLT6	GERD_HC	Suprabasal	-0.1112	3.739	0.3419	0.559	0.989
ANKRD12	GERD_HC	Suprabasal	-0.1112	6.357	0.3425	0.559	0.989
PICALM	SSc_GERD	Prolif Basal	0.1028	4.442	0.3432	0.559	1
ZBTB39	SSc_HC	Prolif Suprabasal	-0.112	0.206	0.342	0.559	1
TAF4B	GERD_HC	Prolif Basal	-0.1123	2.241	0.3426	0.559	1
INTS6L	SSc_HC	Prolif Basal	-0.1145	1.284	0.343	0.559	0.999
FBXL16	SSc_GERD	Basal	0.1061	2.303	0.3419	0.559	0.993
TBRG4	GERD_HC	Suprabasal	-0.1159	4.263	0.3427	0.559	0.989
RAB8B	SSc_GERD	Prolif Suprabasal	0.1091	2.007	0.342	0.559	1
SLC22A15	SSc_HC	Prolif Basal	-0.1183	0.8666	0.3429	0.559	0.999
ZNF616	SSc_GERD	Basal	0.1101	1.012	0.3427	0.559	0.993
IFT122	GERD_HC	Prolif Basal	-0.1196	1.647	0.3423	0.559	1
ZBTB7C	SSc_HC	Basal	-0.1198	5.029	0.3435	0.559	0.975
B3GNT8	SSc_HC	Basal	-0.1204	3.532	0.3433	0.559	0.975
GAS6	SSc_HC	Prolif Basal	-0.1227	5.162	0.3419	0.559	0.999
AC063960.1	SSc_HC	Suprabasal	-0.1262	3.239	0.3422	0.559	0.932
TBCE.1	SSc_HC	Prolif Suprabasal	-0.1304	0.8906	0.3424	0.559	1
GPX8	GERD_HC	Prolif Basal	-0.133	2.694	0.3432	0.559	1
CRIPAK	GERD_HC	Prolif Suprabasal	-0.1354	0.8945	0.3424	0.559	1
SPRYD3	SSc_GERD	Superficial	0.1265	3.245	0.3431	0.559	0.733
TIPARP	GERD_HC	Prolif Suprabasal	-0.1367	4.972	0.3423	0.559	1
KIF20B	SSc_GERD	Superficial	0.1294	5.45	0.3429	0.559	0.733
IRS2	GERD_HC	Prolif Suprabasal	-0.1427	3.533	0.3429	0.559	1
TIPARP-AS1	GERD_HC	Prolif Basal	-0.1447	1.681	0.3418	0.559	1
CARD19	GERD_HC	Superficial	-0.1502	4.021	0.343	0.559	0.738
XBP1	GERD_HC	Prolif Basal	-0.1574	5.155	0.3428	0.559	1
CLDND2	SSc_GERD	Prolif Basal	0.1545	0.7339	0.3419	0.559	1
SPINK2	SSc_HC	Prolif Basal	-0.1726	-1.228	0.3421	0.559	0.999
STXBP5-AS1	SSc_GERD	Superficial	0.1634	1.012	0.3428	0.559	0.733
AC011611.2	SSc_HC	Superficial	-0.1776	-0.3718	0.3431	0.559	0.666
AC016949.1	GERD_HC	Prolif Suprabasal	-0.1803	-0.02206	0.3426	0.559	1
RAET1L	SSc_GERD	Prolif Suprabasal	0.1718	3.821	0.3429	0.559	1
CYP4V2	GERD_HC	Prolif Suprabasal	-0.2123	1.483	0.3426	0.559	1
EPB41L3	SSc_GERD	Prolif Suprabasal	0.2114	3.141	0.3421	0.559	1
BIN1	GERD_HC	Prolif Suprabasal	-0.2272	0.8715	0.342	0.559	1
AGR2	SSc_GERD	Prolif Basal	0.262	2.82	0.3434	0.559	1
NACA2	SSc_GERD	Basal	0.2669	0.9866	0.3434	0.559	0.993
HLA-DQB1	SSc_HC	Prolif Suprabasal	0.325	2.272	0.3405	0.56	1
EGLN3	GERD_HC	Prolif Basal	0.2787	3.419	0.3402	0.56	1
UQCRHL	SSc_HC	Prolif Basal	0.2175	2.987	0.3403	0.56	0.999
SERPINF2	SSc_GERD	Prolif Basal	-0.1963	-0.3855	0.3408	0.56	1
GRPEL2	SSc_GERD	Suprabasal	-0.1806	6.044	0.3415	0.56	0.928
CLCN5	SSc_GERD	Basal	-0.1763	1.477	0.745	0.56	0.993
KLK13	GERD_HC	Prolif Basal	0.1534	7.413	0.3409	0.56	1
EPHX2	GERD_HC	Basal	0.143	4.867	0.3416	0.56	1
LPP-AS2	SSc_GERD	Basal	-0.1503	0.1513	0.4347	0.56	0.993
CREBRF	GERD_HC	Prolif Suprabasal	0.1377	3.763	0.3408	0.56	1
P2RX4	GERD_HC	Basal	0.1354	1.214	0.3411	0.56	1
SNRPF	SSc_HC	Suprabasal	0.13	8.001	0.3404	0.56	0.933
AKT1S1	GERD_HC	Prolif Basal	0.1195	4.153	0.3415	0.56	1
MIEF2	SSc_GERD	Prolif Basal	-0.1264	2.805	0.3412	0.56	1
SENP8	GERD_HC	Prolif Basal	0.1161	1.403	0.3407	0.56	1
CENPH	SSc_HC	Suprabasal	0.1151	4.526	0.3409	0.56	0.933
EHBP1	SSc_HC	Prolif Suprabasal	0.1148	4.627	0.3412	0.56	1
SIM2	GERD_HC	Prolif Basal	0.1136	4.204	0.3409	0.56	1
CENPN	SSc_GERD	Prolif Basal	-0.12	4.146	0.3418	0.56	1
FAM71E1	SSc_HC	Prolif Basal	0.1093	0.9514	0.3407	0.56	0.999
LINC01550	SSc_GERD	Prolif Suprabasal	-0.1174	1.574	0.3411	0.56	1
BBS1	GERD_HC	Basal	0.1078	1.018	0.3403	0.56	1
STK32C	SSc_GERD	Basal	-0.1149	1.903	0.3406	0.56	0.993
RARS	GERD_HC	Suprabasal	0.106	5.278	0.3409	0.56	0.989
C19orf12	GERD_HC	Prolif Suprabasal	0.1049	2.798	0.3402	0.56	1
PMM2	GERD_HC	Prolif Basal	0.1039	4.217	0.3405	0.56	1
KYAT1	SSc_GERD	Basal	-0.112	1.09	0.3414	0.56	0.993
NDUFA1	SSc_HC	Basal	0.1013	8.142	0.3416	0.56	0.975
GBA	SSc_HC	Prolif Suprabasal	0.1009	3.283	0.3408	0.56	1
SLC66A2	SSc_HC	Prolif Basal	0.09977	4.949	0.3405	0.56	0.999
GFM1	SSc_HC	Basal	0.09889	3.754	0.3417	0.56	0.975
MHENCR	GERD_HC	Prolif Basal	0.09635	1.89	0.3408	0.56	1
IRX2	SSc_GERD	Basal	-0.1051	3.39	0.3415	0.56	0.993
BACE1	SSc_GERD	Suprabasal	-0.1037	2.921	0.3402	0.56	0.929
LMTK2	SSc_GERD	Superficial	-0.1029	2.935	0.3406	0.56	0.734
HDHD3	GERD_HC	Basal	0.09391	4.207	0.3415	0.56	1
MTMR12	SSc_HC	Prolif Suprabasal	0.09356	3.257	0.3405	0.56	1
PLA2G4A	SSc_HC	Basal	0.09334	2.825	0.3402	0.56	0.976
GNAS	SSc_HC	Basal	0.09266	9.041	0.3411	0.56	0.976
ACOT13	SSc_GERD	Suprabasal	-0.09911	4.799	0.3402	0.56	0.929
ACOT13	SSc_GERD	Prolif Basal	-0.0988	4.799	0.3412	0.56	1
ATG16L2	SSc_GERD	Prolif Suprabasal	-0.09853	2.337	0.3467	0.56	1
RLF	SSc_GERD	Prolif Suprabasal	-0.09815	3.488	0.3416	0.56	1
MRPL51	SSc_GERD	Prolif Suprabasal	-0.09713	7.949	0.3411	0.56	1
G6PD	GERD_HC	Prolif Basal	0.08742	4.964	0.3414	0.56	1
URGCP	GERD_HC	Basal	0.08624	2.438	0.3416	0.56	1
COX18	GERD_HC	Prolif Suprabasal	0.08542	2.299	0.3404	0.56	1
PTCD1	SSc_GERD	Basal	-0.09119	1.921	0.3407	0.56	0.993
ZFP64	SSc_HC	Prolif Suprabasal	0.08205	2.65	0.3415	0.56	1
CCSER2	GERD_HC	Prolif Basal	0.07874	4.616	0.3404	0.56	1
AKAP11	SSc_GERD	Superficial	-0.08725	3.016	0.3418	0.56	0.734
PEX1	GERD_HC	Superficial	0.0786	3.366	0.3405	0.56	0.739
DHX36	GERD_HC	Prolif Suprabasal	0.07644	5.558	0.3405	0.56	1
SLC12A9	SSc_HC	Suprabasal	0.07606	2.54	0.3403	0.56	0.933
DDX56	SSc_GERD	Prolif Suprabasal	-0.084	4.567	0.3407	0.56	1
ATXN2	SSc_GERD	Superficial	-0.08126	3.875	0.3408	0.56	0.734
ASXL2	SSc_GERD	Prolif Basal	-0.08079	3.493	0.3416	0.56	1
HMGXB4	SSc_HC	Suprabasal	0.07126	4.704	0.3402	0.56	0.933
PPOX	SSc_GERD	Prolif Basal	-0.07697	2.492	0.3415	0.56	1
ERCC1	SSc_HC	Prolif Basal	0.06649	5.061	0.3412	0.56	0.999
EEF1AKNMT	SSc_HC	Prolif Suprabasal	0.06553	2.86	0.3905	0.56	1
UBA52	SSc_HC	Prolif Suprabasal	0.06539	10.57	0.3404	0.56	1
GGCT	SSc_HC	Prolif Suprabasal	0.06531	7.305	0.3401	0.56	1
SSR3	GERD_HC	Prolif Basal	0.06006	6.536	0.341	0.56	1
RPL6	SSc_HC	Prolif Basal	0.05054	11.56	0.341	0.56	0.999
DRG1	SSc_HC	Prolif Suprabasal	-0.04527	4.49	0.3408	0.56	1
NPC2	SSc_HC	Prolif Basal	-0.04905	7.113	0.3403	0.56	0.999
MRPS11	SSc_HC	Prolif Suprabasal	-0.05702	5.481	0.3417	0.56	1
RNF121	SSc_HC	Suprabasal	-0.06074	2.765	0.3413	0.56	0.933
SAP30BP	GERD_HC	Prolif Suprabasal	-0.06705	4.466	0.3416	0.56	1
LSM10	SSc_HC	Basal	-0.06847	4.508	0.3404	0.56	0.976
VPS33A	SSc_GERD	Prolif Suprabasal	0.06218	2.701	0.3417	0.56	1
EIF3L	SSc_HC	Prolif Suprabasal	-0.07102	6.772	0.3408	0.56	1
CEP162	SSc_HC	Prolif Basal	-0.07189	2.647	0.3411	0.56	0.999
PHIP	SSc_HC	Suprabasal	-0.07228	5.121	0.3413	0.56	0.933
GPALPP1	GERD_HC	Prolif Suprabasal	-0.07448	3.705	0.3418	0.56	1
ANAPC13	SSc_GERD	Prolif Basal	0.06711	4.489	0.3405	0.56	1
BSDC1	SSc_GERD	Suprabasal	0.07019	3.61	0.3405	0.56	0.929
MGRN1	SSc_HC	Prolif Suprabasal	-0.07913	2.132	0.3417	0.56	1
JAK2	SSc_HC	Prolif Basal	-0.0793	2.515	0.3413	0.56	0.999
CMC1	GERD_HC	Superficial	-0.07961	5.523	0.3416	0.56	0.738
PFDN4	GERD_HC	Superficial	-0.08172	5.542	0.3412	0.56	0.738
POM121	GERD_HC	Prolif Suprabasal	-0.08239	3.228	0.3409	0.56	1
IVNS1ABP	SSc_HC	Prolif Basal	-0.08286	4.494	0.3418	0.56	0.999
PGM2	SSc_GERD	Basal	0.07614	5.675	0.3415	0.56	0.993
EIF5B	GERD_HC	Prolif Suprabasal	-0.08714	6.997	0.3417	0.56	1
ATG12	SSc_GERD	Superficial	0.08066	4.877	0.3413	0.56	0.734
MINK1	SSc_GERD	Superficial	0.08276	4.02	0.3413	0.56	0.734
CCDC6	SSc_HC	Suprabasal	-0.09188	6.005	0.3412	0.56	0.933
CTTNBP2NL	SSc_HC	Prolif Suprabasal	-0.09259	4.696	0.3402	0.56	1
NUDT5	SSc_GERD	Prolif Basal	0.08496	5.882	0.341	0.56	1
OSTC	GERD_HC	Prolif Basal	-0.09432	6.872	0.3403	0.56	1
DNAJC13	SSc_GERD	Prolif Suprabasal	0.08585	3.341	0.3416	0.56	1
NEO1	GERD_HC	Basal	-0.09476	2.901	0.3417	0.56	1
EIF2D	SSc_GERD	Prolif Suprabasal	0.08764	4.536	0.3417	0.56	1
MECR	SSc_HC	Basal	-0.09702	3.816	0.3406	0.56	0.976
SNRPG	SSc_GERD	Prolif Suprabasal	0.08854	7.746	0.3402	0.56	1
FAM50A	SSc_HC	Prolif Basal	-0.09863	4.171	0.341	0.56	0.999
TMEM44-AS1	SSc_GERD	Superficial	0.09119	2.034	0.3418	0.56	0.734
EDRF1-DT	SSc_HC	Basal	-0.09986	2.395	0.4378	0.56	0.976
HACE1	SSc_HC	Prolif Basal	-0.1013	1.344	0.3412	0.56	0.999
TMEM39A	GERD_HC	Basal	-0.1026	2.249	0.4425	0.56	1
ATP6V1E1	GERD_HC	Prolif Suprabasal	-0.1039	5.857	0.3409	0.56	1
RBMS2	SSc_HC	Basal	-0.1068	2.615	0.3418	0.56	0.975
CEP120	SSc_GERD	Prolif Suprabasal	0.1003	1.605	0.3415	0.56	1
PYGB	SSc_GERD	Prolif Suprabasal	0.1008	3.448	0.3415	0.56	1
METTL5	SSc_HC	Prolif Basal	-0.1141	5.958	0.3407	0.56	0.999
PARPBP	GERD_HC	Basal	-0.1161	3.626	0.3414	0.56	1
TRADD	GERD_HC	Prolif Basal	-0.1163	4.959	0.341	0.56	1
NUP35	GERD_HC	Basal	-0.1179	3.344	0.3608	0.56	1
SESN3	GERD_HC	Suprabasal	-0.1186	4.851	0.3402	0.56	0.989
TSHZ1	SSc_GERD	Basal	0.1105	3.381	0.3401	0.56	0.993
BNIP1	GERD_HC	Prolif Basal	-0.1217	3.148	0.3405	0.56	1
ANKRD18B	GERD_HC	Prolif Suprabasal	-0.1233	2.084	0.3408	0.56	1
RNMT	GERD_HC	Suprabasal	-0.1233	5.086	0.3413	0.56	0.989
CNST	SSc_HC	Prolif Basal	-0.1263	3.659	0.3413	0.56	0.999
LINC00649	SSc_HC	Prolif Basal	-0.1283	2.651	0.3406	0.56	0.999
ATP1B1	SSc_GERD	Prolif Suprabasal	0.1197	7.025	0.3415	0.56	1
C1orf122	SSc_GERD	Basal	0.1207	5.848	0.3405	0.56	0.993
NBEAL1	SSc_HC	Prolif Suprabasal	-0.1301	5.232	0.3416	0.56	1
HNRNPAB	SSc_GERD	Suprabasal	0.1212	7.603	0.3415	0.56	0.928
PLK3	SSc_HC	Prolif Suprabasal	-0.1328	4.318	0.3406	0.56	1
EXOSC5	SSc_GERD	Prolif Suprabasal	0.132	4.846	0.3413	0.56	1
MEX3D	GERD_HC	Suprabasal	-0.1627	2.393	0.3406	0.56	0.989
ZNF334	SSc_HC	Prolif Basal	-0.1737	0.1334	0.3404	0.56	0.999
PDPN	GERD_HC	Prolif Suprabasal	-0.1925	3.813	0.3411	0.56	1
RHOBTB3	SSc_HC	Basal	-0.2093	0.09938	0.3405	0.56	0.976
MT-ND6	GERD_HC	Prolif Basal	-0.2332	4.677	0.3404	0.56	1
RRAD	SSc_GERD	Superficial	0.2513	5.041	0.3416	0.56	0.734
MT1H	GERD_HC	Superficial	-0.2844	6.249	0.3405	0.56	0.739
SERPINB4	SSc_GERD	Basal	-0.3606	6.503	0.3397	0.561	0.993
TF	SSc_HC	Suprabasal	0.2586	3.085	0.3385	0.561	0.934
KRT4	GERD_HC	Basal	0.2258	11.83	0.3399	0.561	1
AC055758.2	SSc_GERD	Basal	-0.228	-0.4966	0.3393	0.561	0.993
MT1E	SSc_HC	Basal	0.2174	8.802	0.3385	0.561	0.976
CYP4F3	GERD_HC	Suprabasal	0.1858	3.456	0.339	0.561	0.989
CIB2	SSc_GERD	Superficial	-0.1838	1.914	0.3385	0.561	0.735
MAML2	SSc_GERD	Prolif Suprabasal	-0.1797	2.411	0.3384	0.561	1
CALCRL	GERD_HC	Basal	0.1684	2.072	0.3385	0.561	1
HMOX1	SSc_HC	Suprabasal	0.1606	4.487	0.3399	0.561	0.933
YDJC	GERD_HC	Superficial	0.1568	4.474	0.3384	0.561	0.739
MKI67	SSc_GERD	Prolif Suprabasal	-0.1665	6.21	0.3392	0.561	1
SLC6A15	SSc_HC	Prolif Basal	0.1468	0.8801	0.339	0.561	0.999
CD302	SSc_GERD	Basal	-0.1574	2.432	0.3387	0.561	0.993
LMCD1	GERD_HC	Suprabasal	0.1459	2.58	0.3387	0.561	0.989
GUCY2D	SSc_GERD	Suprabasal	-0.1521	0.5138	0.34	0.561	0.929
ZNF30	SSc_GERD	Prolif Basal	-0.1514	0.02693	0.4247	0.561	1
SGO1	GERD_HC	Prolif Basal	0.1396	3.965	0.3387	0.561	1
PELI2	SSc_GERD	Basal	-0.1404	1.441	0.3392	0.561	0.993
ZNF414	GERD_HC	Suprabasal	0.1294	3.376	0.3395	0.561	0.989
PUM3	GERD_HC	Prolif Suprabasal	0.1236	5.604	0.3388	0.561	1
CAT	SSc_GERD	Prolif Basal	-0.1211	4.574	0.3384	0.561	1
IL1RN	SSc_GERD	Suprabasal	-0.1191	8.92	0.3388	0.561	0.929
CYSTM1	SSc_GERD	Superficial	-0.1189	4.157	0.3398	0.561	0.734
CCDC85C	GERD_HC	Superficial	0.1064	2.869	0.3392	0.561	0.739
RAB34	GERD_HC	Prolif Suprabasal	0.1061	5.14	0.3391	0.561	1
BUB1B	SSc_HC	Prolif Basal	0.1043	3.431	0.3394	0.561	0.999
KIF1C	GERD_HC	Basal	0.104	4.54	0.3397	0.561	1
SNRPD2	SSc_GERD	Prolif Suprabasal	-0.1119	8.312	0.3398	0.561	1
PPP1R15A	GERD_HC	Prolif Suprabasal	0.1033	7.58	0.3394	0.561	1
CBX4	SSc_GERD	Prolif Basal	-0.1113	3.811	0.3394	0.561	1
NXT1	SSc_HC	Prolif Basal	0.09448	4.822	0.3389	0.561	0.999
RILPL2	SSc_GERD	Prolif Suprabasal	-0.09871	3.441	0.3386	0.561	1
EIF4EBP2	SSc_HC	Prolif Basal	0.08951	5.195	0.3399	0.561	0.999
RPGRIP1L	SSc_HC	Prolif Basal	0.08682	2.417	0.3384	0.561	0.999
WDR91	SSc_HC	Prolif Basal	0.08564	2.406	0.3383	0.561	0.999
ARID4A	GERD_HC	Prolif Basal	0.08433	4.33	0.3392	0.561	1
ANKRD13C	SSc_GERD	Basal	-0.09229	2.83	0.3391	0.561	0.993
GMPPB	SSc_HC	Prolif Basal	0.08297	3.912	0.3399	0.561	0.999
RPL23	SSc_HC	Prolif Basal	0.08161	10.55	0.3392	0.561	0.999
PIK3R2	SSc_HC	Basal	0.08129	4.255	0.3384	0.561	0.976
PLD3	GERD_HC	Prolif Basal	0.0807	4.507	0.3396	0.561	1
STAT2	SSc_HC	Prolif Basal	0.08048	3.34	0.3395	0.561	0.999
MED9	SSc_HC	Prolif Basal	0.08015	1.868	0.339	0.561	0.999
SLF2	SSc_GERD	Basal	-0.08697	3.388	0.3393	0.561	0.993
RBBP6	GERD_HC	Prolif Suprabasal	0.0776	5.434	0.3389	0.561	1
ANP32E	SSc_GERD	Prolif Suprabasal	-0.08534	5.625	0.3392	0.561	1
CDC37L1	GERD_HC	Prolif Suprabasal	0.07551	4.06	0.3396	0.561	1
FGGY	SSc_GERD	Suprabasal	-0.08406	3.257	0.3383	0.561	0.929
ZNF131	GERD_HC	Prolif Suprabasal	0.07411	4.444	0.3392	0.561	1
SOGA1	SSc_HC	Suprabasal	0.07402	2.62	0.34	0.561	0.933
CDK12	GERD_HC	Prolif Basal	0.0735	4.501	0.3387	0.561	1
NIP7	SSc_HC	Basal	0.07208	4.756	0.3398	0.561	0.976
PJA2	SSc_HC	Basal	0.06926	4.989	0.3384	0.561	0.976
RBCK1	GERD_HC	Suprabasal	0.06817	5.649	0.3389	0.561	0.989
NIT1	GERD_HC	Superficial	0.06715	3.841	0.339	0.561	0.739
RXRA	SSc_HC	Prolif Basal	0.0658	4.914	0.3387	0.561	0.999
CHAF1A	SSc_HC	Prolif Basal	0.06222	3.429	0.3799	0.561	0.999
SNHG11	SSc_GERD	Prolif Suprabasal	-0.06957	2.77	0.3386	0.561	1
USF2	SSc_HC	Suprabasal	0.05683	4.55	0.34	0.561	0.933
RBM39	SSc_HC	Basal	0.05644	7.162	0.3399	0.561	0.976
PSMD8	SSc_GERD	Prolif Suprabasal	-0.05838	7.785	0.3386	0.561	1
DMAC2	SSc_HC	Prolif Suprabasal	0.0478	3.959	0.3391	0.561	1
CHMP4A	SSc_HC	Basal	-0.04271	5.999	0.3386	0.561	0.976
TCP1	SSc_GERD	Basal	0.05246	6.445	0.3384	0.561	0.993
MKNK1	SSc_HC	Prolif Basal	-0.06204	3.359	0.3392	0.561	0.999
CCSER2	SSc_HC	Prolif Basal	-0.06363	4.616	0.339	0.561	0.999
USP22	GERD_HC	Suprabasal	-0.06573	4.439	0.3396	0.561	0.989
TCF12	SSc_HC	Prolif Basal	-0.06679	3.119	0.34	0.561	0.999
SAP30BP	SSc_GERD	Prolif Basal	0.06282	4.466	0.3384	0.561	1
WBP4	SSc_GERD	Prolif Suprabasal	0.06353	5.194	0.339	0.561	1
PPP1R13L	GERD_HC	Superficial	-0.07211	5.024	0.3398	0.561	0.739
NCAPH2	GERD_HC	Suprabasal	-0.07409	3.63	0.339	0.561	0.989
COX7B	SSc_HC	Suprabasal	-0.07703	9.102	0.3384	0.561	0.934
GPR137	SSc_GERD	Prolif Suprabasal	0.07084	3.988	0.3388	0.561	1
ABHD2	SSc_HC	Suprabasal	-0.08329	3.135	0.3395	0.561	0.933
FUZ	SSc_HC	Superficial	-0.08615	2.397	0.3388	0.561	0.668
SMIM12	SSc_GERD	Basal	0.07901	4.902	0.6142	0.561	0.993
TMEM159	GERD_HC	Prolif Suprabasal	-0.08833	5.835	0.3398	0.561	1
RALGDS	GERD_HC	Prolif Suprabasal	-0.092	4.326	0.339	0.561	1
VPS13D	SSc_GERD	Suprabasal	0.08393	4.059	0.3388	0.561	0.929
ALMS1	SSc_HC	Suprabasal	-0.09276	1.315	0.3387	0.561	0.934
PTPN12	GERD_HC	Superficial	-0.09312	4.264	0.3385	0.561	0.739
PPP4R1	SSc_GERD	Prolif Suprabasal	0.08528	5.209	0.3392	0.561	1
PRIMPOL	GERD_HC	Prolif Suprabasal	-0.0953	2.536	0.34	0.561	1
AP2A1	SSc_GERD	Superficial	0.087	4.287	0.3385	0.561	0.735
CCNDBP1	GERD_HC	Superficial	-0.09683	5.401	0.3392	0.561	0.739
PNPLA4	SSc_GERD	Prolif Basal	0.0917	5.279	0.3397	0.561	1
ERAL1	SSc_GERD	Prolif Basal	0.09313	3.784	0.3386	0.561	1
PAXIP1-AS1	GERD_HC	Suprabasal	-0.1036	2.503	0.3391	0.561	0.989
PRPF4B	SSc_GERD	Basal	0.09538	5.953	0.3396	0.561	0.993
SNRK	SSc_GERD	Suprabasal	0.09568	2.949	0.3383	0.561	0.929
BRD8	SSc_GERD	Suprabasal	0.09598	4.516	0.3389	0.561	0.929
LINC00174	GERD_HC	Suprabasal	-0.1048	1.4	0.3395	0.561	0.989
LRRC8D	SSc_GERD	Basal	0.09668	2.12	0.3385	0.561	0.993
TUBA1B	GERD_HC	Suprabasal	-0.1101	9.081	0.3396	0.561	0.989
DUSP1	SSc_GERD	Prolif Suprabasal	0.1026	8.671	0.3385	0.561	1
TOMM7	SSc_GERD	Suprabasal	0.1042	8.897	0.3391	0.561	0.929
CROCC	SSc_GERD	Prolif Suprabasal	0.11	1.617	0.3399	0.561	1
ARHGEF16	SSc_GERD	Basal	0.1105	3.234	0.3384	0.561	0.993
ZNF546	SSc_HC	Basal	-0.1191	0.06602	0.3394	0.561	0.976
GLMP	GERD_HC	Suprabasal	-0.1192	3.268	0.3389	0.561	0.989
AC019349.1	SSc_HC	Superficial	-0.1218	5.116	0.3395	0.561	0.668
CARD19	GERD_HC	Prolif Suprabasal	-0.1221	4.021	0.3386	0.561	1
FUCA2	SSc_GERD	Prolif Suprabasal	0.1166	3.78	0.3386	0.561	1
NAIF1	GERD_HC	Basal	-0.1259	1.19	0.4214	0.561	1
FAM83G	SSc_GERD	Basal	0.1174	3.519	0.3393	0.561	0.993
ZDHHC8	SSc_GERD	Prolif Suprabasal	0.1178	2.168	0.3385	0.561	1
LRRC59	SSc_GERD	Prolif Suprabasal	0.1179	5.043	0.3399	0.561	1
PLPP2	SSc_HC	Prolif Suprabasal	-0.1277	4.83	0.34	0.561	1
AC012640.2	GERD_HC	Prolif Basal	-0.1287	0.5056	0.3389	0.561	1
AC010618.3	SSc_HC	Basal	-0.1391	0.3042	0.3398	0.561	0.976
FZD10	GERD_HC	Prolif Suprabasal	-0.1443	2.315	0.3391	0.561	1
MIR205HG	SSc_GERD	Prolif Suprabasal	0.1375	9.639	0.3384	0.561	1
MSANTD4	GERD_HC	Basal	-0.1486	2.165	0.3396	0.561	1
CLDND2	SSc_GERD	Suprabasal	0.1427	0.7339	0.3388	0.561	0.929
ZNF449	SSc_HC	Basal	-0.1546	0.3992	0.6917	0.561	0.976
AC106900.1	SSc_GERD	Basal	0.147	0.2483	0.3396	0.561	0.993
CDC25B	SSc_GERD	Prolif Suprabasal	0.1521	2.925	0.3385	0.561	1
CCDC3	SSc_GERD	Prolif Suprabasal	0.1807	3.975	0.3394	0.561	1
BIN1	GERD_HC	Prolif Basal	-0.2165	0.8715	0.34	0.561	1
CYTOR	GERD_HC	Basal	-0.2224	4.414	0.3387	0.561	1
SNHG17	SSc_GERD	Basal	0.2455	4.744	0.3385	0.561	0.993
CMPK2	GERD_HC	Prolif Suprabasal	-0.2737	0.4103	0.3389	0.561	1
CYSLTR1	SSc_GERD	Basal	0.326	1.664	0.3386	0.561	0.993
S100A9	SSc_GERD	Suprabasal	-0.2917	14.76	0.3381	0.562	0.929
SNCG	GERD_HC	Prolif Basal	0.2803	5.216	0.337	0.562	1
TYMP	GERD_HC	Prolif Suprabasal	0.2073	6.692	0.337	0.562	1
NTRK2	SSc_GERD	Prolif Suprabasal	-0.1986	3.123	0.3379	0.562	1
ASCL2	GERD_HC	Basal	0.1768	3.466	0.3383	0.562	1
FUT3	GERD_HC	Superficial	0.1697	5.068	0.3376	0.562	0.74
BIK	SSc_HC	Basal	0.1595	1.936	0.3369	0.562	0.976
HOXC5	SSc_HC	Prolif Suprabasal	0.15	0.8098	0.3383	0.562	1
ZNF519	SSc_GERD	Suprabasal	-0.154	2.418	0.3375	0.562	0.929
UFSP1	GERD_HC	Suprabasal	0.1415	0.9799	0.338	0.562	0.989
SMIM3	SSc_HC	Prolif Basal	0.1346	2.199	0.3377	0.562	0.999
DNAJC15	SSc_GERD	Suprabasal	-0.1387	6.489	0.3372	0.562	0.929
SNRPF	SSc_HC	Prolif Basal	0.1291	8.001	0.3372	0.562	0.999
NCAPG	SSc_GERD	Prolif Basal	-0.1291	4.189	0.3374	0.562	1
GNB4	GERD_HC	Prolif Suprabasal	0.1195	3.979	0.338	0.562	1
LYAR	SSc_HC	Basal	0.1142	4.729	0.3372	0.562	0.976
CDK4	SSc_HC	Basal	0.1122	5.753	0.3366	0.562	0.976
TCERG1	GERD_HC	Prolif Suprabasal	0.1107	4.796	0.3377	0.562	1
SHMT2	GERD_HC	Prolif Suprabasal	0.1101	5.437	0.3374	0.562	1
PLCD1	GERD_HC	Suprabasal	0.1085	3.35	0.3379	0.562	0.989
PCNT	SSc_GERD	Basal	-0.1168	3.241	0.3367	0.562	0.993
TMEM40	GERD_HC	Suprabasal	0.1074	7.655	0.3378	0.562	0.989
VILL	SSc_HC	Suprabasal	0.1068	1.109	0.3382	0.562	0.934
CEP164	SSc_HC	Prolif Suprabasal	0.1	3.281	0.3383	0.562	1
SEMA4A	GERD_HC	Basal	0.099	3.487	0.3381	0.562	1
UTP20	SSc_HC	Prolif Basal	0.09685	3.383	0.3383	0.562	0.999
AP4B1	SSc_HC	Suprabasal	0.09574	2.45	0.338	0.562	0.934
FOXO3	SSc_HC	Prolif Basal	0.09337	4.364	0.3374	0.562	0.999
HOMEZ	SSc_HC	Prolif Suprabasal	0.09118	3.194	0.3379	0.562	1
FAAP20	SSc_GERD	Prolif Basal	-0.09927	5.466	0.3383	0.562	1
TDP2	SSc_GERD	Prolif Basal	-0.09806	3.495	0.3376	0.562	1
ALKBH8	SSc_GERD	Prolif Basal	-0.09619	1.69	0.338	0.562	1
WDR75	SSc_HC	Prolif Basal	0.08748	3.86	0.3377	0.562	0.999
KDM6A	SSc_GERD	Superficial	-0.09497	3.318	0.3382	0.562	0.735
DDX28	SSc_HC	Basal	0.08647	2.424	0.3383	0.562	0.976
MRPL28	SSc_GERD	Prolif Suprabasal	-0.09153	5.505	0.3376	0.562	1
CLCC1	GERD_HC	Suprabasal	0.08131	2.881	0.3381	0.562	0.989
MKLN1	SSc_GERD	Basal	-0.08969	3.922	0.3371	0.562	0.993
ATG13	SSc_HC	Basal	0.08115	2.87	0.3366	0.562	0.976
ATP6V0E1	GERD_HC	Suprabasal	0.07922	7.583	0.337	0.562	0.989
ICK	SSc_GERD	Prolif Suprabasal	-0.08733	4.408	0.3366	0.562	1
LINC00963	SSc_GERD	Prolif Suprabasal	-0.08695	3.263	0.3369	0.562	1
SLC9A8	SSc_GERD	Superficial	-0.0865	2.059	0.3368	0.562	0.736
BAIAP2	GERD_HC	Superficial	0.07557	5.64	0.3379	0.562	0.74
TMEM65	SSc_HC	Prolif Suprabasal	0.071	3.385	0.3368	0.562	1
WBP2	SSc_GERD	Prolif Basal	-0.07958	4.664	0.3383	0.562	1
DDI2	SSc_GERD	Superficial	-0.07918	4.069	0.3376	0.562	0.735
COIL	GERD_HC	Prolif Suprabasal	0.06944	4.42	0.3367	0.562	1
NOL8	SSc_HC	Suprabasal	0.0685	4.531	0.3366	0.562	0.935
CCT3	SSc_HC	Suprabasal	0.06811	7.219	0.3381	0.562	0.934
L2HGDH	SSc_GERD	Prolif Basal	-0.07607	2.469	0.3375	0.562	1
TMEM250	SSc_GERD	Basal	-0.07526	3.769	0.3372	0.562	0.993
GLCE	SSc_GERD	Basal	-0.07515	3.798	0.3366	0.562	0.993
ACBD3	SSc_HC	Prolif Suprabasal	0.06582	5.542	0.3382	0.562	1
DBR1	SSc_HC	Suprabasal	0.06224	2.563	0.3374	0.562	0.934
ZNF410	SSc_GERD	Suprabasal	-0.07069	3.174	0.3366	0.562	0.929
SUMO2	SSc_GERD	Suprabasal	-0.06938	9.056	0.3367	0.562	0.929
CDC23	GERD_HC	Prolif Basal	0.06016	3.481	0.3382	0.562	1
LIMK2	SSc_HC	Basal	0.06008	4.161	0.3381	0.562	0.976
SSNA1	SSc_GERD	Prolif Basal	-0.05418	6.845	0.3382	0.562	1
PRPF3	SSc_GERD	Prolif Suprabasal	-0.05339	3.025	0.3368	0.562	1
THRAP3	SSc_GERD	Superficial	-0.05295	6.497	0.3383	0.562	0.735
ARPC1A	SSc_HC	Superficial	-0.04347	6.944	0.3372	0.562	0.669
MAEA	SSc_HC	Prolif Basal	-0.04752	4.711	0.337	0.562	0.999
RPS5	SSc_HC	Prolif Basal	-0.05207	11.34	0.3367	0.562	0.999
PSMC4	SSc_HC	Prolif Basal	-0.05269	5.872	0.3374	0.562	0.999
POLR2C	SSc_HC	Prolif Basal	-0.05405	4.761	0.338	0.562	0.999
BSDC1	SSc_HC	Superficial	-0.05993	3.61	0.3368	0.562	0.669
ILKAP	SSc_HC	Prolif Suprabasal	-0.06014	4.463	0.337	0.562	1
CDC37	GERD_HC	Basal	-0.0616	6.344	0.3375	0.562	1
RPIA	SSc_HC	Superficial	-0.06595	4.217	0.337	0.562	0.669
TUBB4B	SSc_HC	Prolif Basal	-0.0668	8.725	0.3371	0.562	0.999
VPS51	SSc_GERD	Suprabasal	0.05924	5.261	0.3372	0.562	0.929
FRS2	SSc_HC	Superficial	-0.06954	2.901	0.3366	0.562	0.669
MRPL40	SSc_HC	Prolif Suprabasal	-0.07102	6.18	0.3378	0.562	1
CLIC1	SSc_HC	Prolif Basal	-0.07236	8.702	0.3368	0.562	0.999
TOMM22	GERD_HC	Prolif Suprabasal	-0.07613	6.674	0.3372	0.562	1
CUX1	SSc_HC	Prolif Suprabasal	-0.07663	4.756	0.3378	0.562	1
NDUFC2	SSc_GERD	Basal	0.0687	7.995	0.3367	0.562	0.993
CWC27	SSc_GERD	Suprabasal	0.06877	4.467	0.3377	0.562	0.929
TMEM222	SSc_GERD	Superficial	0.06976	3.985	0.3371	0.562	0.736
DYNC1LI1	SSc_HC	Basal	-0.07929	5.117	0.3367	0.562	0.976
DDX50	GERD_HC	Suprabasal	-0.08001	4.741	0.3372	0.562	0.989
SARS	GERD_HC	Suprabasal	-0.081	6.074	0.3374	0.562	0.989
TFPT	GERD_HC	Suprabasal	-0.08226	2.542	0.3382	0.562	0.989
MFSD1	SSc_GERD	Basal	0.07449	4.738	0.3371	0.562	0.993
MAD1L1	SSc_HC	Prolif Basal	-0.08364	3.01	0.3377	0.562	0.999
GTF3C1	SSc_GERD	Suprabasal	0.07609	4.608	0.3371	0.562	0.929
LINC00667	SSc_HC	Basal	-0.08597	3.806	0.3366	0.562	0.976
FASTKD1	SSc_GERD	Suprabasal	0.08061	3.174	0.3375	0.562	0.929
HMGXB4	SSc_GERD	Suprabasal	0.08095	4.704	0.3372	0.562	0.929
RAB18	SSc_GERD	Basal	0.08155	6.051	0.3382	0.562	0.993
SURF2	SSc_HC	Basal	-0.09104	5.311	0.3376	0.562	0.976
ARNT	GERD_HC	Basal	-0.09115	2.643	0.3367	0.562	1
YARS2	SSc_GERD	Prolif Basal	0.08286	4.175	0.3369	0.562	1
OSBPL2	SSc_GERD	Prolif Basal	0.08421	4.078	0.3367	0.562	1
EIF4E	SSc_GERD	Prolif Basal	0.08427	5.591	0.3377	0.562	1
MRPS36	SSc_GERD	Suprabasal	0.08449	6.58	0.3378	0.562	0.929
SHPK	GERD_HC	Prolif Suprabasal	-0.09693	1.255	0.3375	0.562	1
AZIN1	SSc_GERD	Basal	0.08926	4.602	0.3378	0.562	0.993
C11orf54	GERD_HC	Suprabasal	-0.09864	3.646	0.3367	0.562	0.989
WDR45	GERD_HC	Prolif Basal	-0.09873	4.447	0.3373	0.562	1
DUOX1	GERD_HC	Prolif Basal	-0.1005	4.59	0.3373	0.562	1
SRSF7	SSc_GERD	Prolif Basal	0.09192	7.346	0.3375	0.562	1
TENM4	SSc_HC	Prolif Basal	-0.1009	2.038	0.338	0.562	0.999
FIG4	SSc_GERD	Basal	0.09266	2.434	0.3371	0.562	0.993
LPCAT4	SSc_HC	Superficial	-0.1018	2.819	0.3377	0.562	0.669
FANCF	GERD_HC	Prolif Basal	-0.1053	3.127	0.3372	0.562	1
EIF3A	GERD_HC	Suprabasal	-0.1066	7.115	0.3371	0.562	0.989
SCARA3	SSc_HC	Prolif Suprabasal	-0.1086	2.211	0.3381	0.562	1
APP	GERD_HC	Prolif Basal	-0.109	5.644	0.3383	0.562	1
CASP6	GERD_HC	Basal	-0.1093	3.706	0.3367	0.562	1
TEDC2	SSc_HC	Prolif Basal	-0.1096	1.803	0.3371	0.562	0.999
TNS4	SSc_GERD	Basal	0.102	3.696	0.3371	0.562	0.993
MTHFR	GERD_HC	Suprabasal	-0.1125	2.427	0.3368	0.562	0.989
UTP4	GERD_HC	Suprabasal	-0.1168	3.354	0.3373	0.562	0.989
IFT122	SSc_GERD	Prolif Suprabasal	0.1088	1.647	0.3379	0.562	1
YRDC	GERD_HC	Prolif Basal	-0.1175	3.97	0.3383	0.562	1
TP53	SSc_GERD	Basal	0.1096	4.502	0.3383	0.562	0.993
SIAE	GERD_HC	Basal	-0.1186	2.506	0.3376	0.562	1
CORO2A	SSc_GERD	Prolif Basal	0.1105	3.68	0.3374	0.562	1
CRTC2	GERD_HC	Prolif Suprabasal	-0.119	1.991	0.3382	0.562	1
PPP1R26	GERD_HC	Prolif Basal	-0.1259	0.6002	0.3374	0.562	1
ARHGEF1	SSc_GERD	Prolif Suprabasal	0.1183	3.329	0.3367	0.562	1
AC027644.3	SSc_HC	Prolif Basal	-0.1289	3.673	0.3382	0.562	0.999
IFI27L1	SSc_GERD	Prolif Suprabasal	0.1207	4.52	0.3375	0.562	1
FAM118B	SSc_GERD	Basal	0.1214	1.4	0.3379	0.562	0.993
FHDC1	SSc_HC	Superficial	-0.1323	1.527	0.3378	0.562	0.669
TCEAL4	SSc_GERD	Superficial	0.1243	6.364	0.3375	0.562	0.735
B4GALT6	SSc_GERD	Basal	0.1337	0.5649	0.3369	0.562	0.993
AC005083.1	SSc_HC	Prolif Suprabasal	-0.1443	1.636	0.3366	0.562	1
NUP35	GERD_HC	Prolif Basal	-0.1495	3.344	0.6003	0.562	1
TMEM220-AS1	SSc_GERD	Prolif Basal	0.1556	-0.04018	0.3378	0.562	1
SLC25A21	GERD_HC	Prolif Suprabasal	-0.1701	1.701	0.7326	0.562	1
ZNF83	GERD_HC	Prolif Suprabasal	-0.1809	2.978	0.3377	0.562	1
ANKRD44	GERD_HC	Prolif Basal	-0.1858	0.5826	0.3372	0.562	1
STARD13	GERD_HC	Basal	-0.1873	0.6019	0.3382	0.562	1
HIST1H4E	SSc_GERD	Prolif Basal	0.1842	2.155	0.337	0.562	1
NTRK2	GERD_HC	Suprabasal	-0.2124	3.123	0.3378	0.562	0.989
LINC01697	GERD_HC	Prolif Basal	-0.2259	1.578	0.3382	0.562	1
SNHG17	SSc_GERD	Prolif Basal	0.2435	4.744	0.3371	0.562	1
S100P	SSc_GERD	Suprabasal	0.255	8.231	0.3382	0.562	0.929
CYSLTR1	SSc_GERD	Prolif Suprabasal	0.3221	1.664	0.3374	0.562	1
SEZ6L2	GERD_HC	Basal	0.2044	1.366	0.3349	0.563	1
TMEM238	SSc_GERD	Prolif Suprabasal	-0.2106	7.069	0.3359	0.563	1
SLC38A5	GERD_HC	Basal	0.2008	2.751	0.3355	0.563	1
HSPB8	SSc_GERD	Basal	-0.1819	4.962	0.3357	0.563	0.993
RAI14	SSc_HC	Basal	0.1605	2.376	0.3351	0.563	0.976
CEL	SSc_GERD	Basal	-0.1675	0.9794	0.3357	0.563	0.993
MYO3A	GERD_HC	Prolif Basal	0.1547	1.632	0.3362	0.563	1
LRRC37A2	SSc_GERD	Basal	-0.1611	0.1663	0.3362	0.563	0.993
TFAP4	GERD_HC	Basal	0.1477	2.867	0.3356	0.563	1
HYI	SSc_GERD	Superficial	-0.1579	4.26	0.3365	0.563	0.736
SETD9	GERD_HC	Prolif Suprabasal	0.1471	3.543	0.3365	0.563	1
BIK	SSc_HC	Prolif Suprabasal	0.1441	1.936	0.3351	0.563	1
DEPDC4	SSc_GERD	Basal	-0.149	0.1894	0.4525	0.563	0.993
C1GALT1	GERD_HC	Suprabasal	0.1387	4.703	0.3354	0.563	0.989
MOXD1	GERD_HC	Prolif Suprabasal	0.1384	4.579	0.3351	0.563	1
RETSAT	GERD_HC	Superficial	0.1384	3.613	0.3363	0.563	0.741
IL18	GERD_HC	Basal	0.1374	8.864	0.3364	0.563	1
CCNJ	GERD_HC	Prolif Basal	0.1286	0.3524	0.336	0.563	1
CCNG2	SSc_HC	Prolif Basal	0.1258	5.638	0.3352	0.563	0.999
LY75	SSc_HC	Prolif Basal	0.1251	2.433	0.3356	0.563	0.999
NR6A1	SSc_GERD	Prolif Basal	-0.1312	1.254	0.3355	0.563	1
PRMT6	GERD_HC	Prolif Suprabasal	0.1195	2	0.3362	0.563	1
RWDD2B	GERD_HC	Prolif Suprabasal	0.1155	2.986	0.3352	0.563	1
PAQR7	SSc_GERD	Prolif Suprabasal	-0.1239	3.726	0.336	0.563	1
RANBP2	GERD_HC	Superficial	0.1113	4.416	0.3353	0.563	0.741
TAF15	GERD_HC	Prolif Suprabasal	0.1106	6.081	0.3352	0.563	1
ZNF487	SSc_HC	Prolif Basal	0.1095	0.829	0.3365	0.563	0.999
OVOL2	SSc_GERD	Prolif Basal	-0.118	2.94	0.335	0.563	1
ITGA9-AS1	SSc_GERD	Basal	-0.1145	2.694	0.3357	0.563	0.993
DCPS	SSc_GERD	Prolif Basal	-0.1135	4.059	0.3361	0.563	1
RBM28	GERD_HC	Prolif Suprabasal	0.1015	4.403	0.3353	0.563	1
RABL2B	SSc_GERD	Basal	-0.1081	2.203	0.3365	0.563	0.993
SUV39H2	GERD_HC	Suprabasal	0.09809	2.407	0.3353	0.563	0.989
ERCC4	GERD_HC	Basal	0.09742	2.88	0.3365	0.563	1
SETD7	GERD_HC	Suprabasal	0.09632	3.18	0.3363	0.563	0.989
KAT2A	SSc_HC	Prolif Suprabasal	0.09557	2.693	0.3363	0.563	1
AIMP2	SSc_HC	Prolif Basal	0.09437	4.591	0.3359	0.563	0.999
WDR44	SSc_GERD	Superficial	-0.1024	2.448	0.3359	0.563	0.736
PCF11	SSc_GERD	Basal	-0.1017	4.54	0.3361	0.563	0.993
AC005229.4	SSc_HC	Prolif Suprabasal	0.09172	1.332	0.335	0.563	1
NSF	SSc_HC	Basal	0.09069	3.814	0.3365	0.563	0.976
GOLGB1	GERD_HC	Basal	0.09056	6.177	0.3362	0.563	1
FAU	GERD_HC	Prolif Suprabasal	0.08991	10.72	0.3363	0.563	1
MCM2	SSc_HC	Prolif Suprabasal	0.08837	2.99	0.3359	0.563	1
UNC119	SSc_HC	Basal	0.08735	3.235	0.3359	0.563	0.976
AHI1	SSc_HC	Prolif Basal	0.08663	3.752	0.3354	0.563	0.999
PHC2	SSc_HC	Basal	0.08574	3.659	0.3365	0.563	0.976
MACO1	SSc_HC	Basal	0.08531	4.897	0.3357	0.563	0.976
SCLY	SSc_HC	Suprabasal	0.08483	1.919	0.3361	0.563	0.935
BAZ1B	GERD_HC	Prolif Basal	0.08453	4.804	0.336	0.563	1
C4orf33	GERD_HC	Prolif Suprabasal	0.08324	3.742	0.336	0.563	1
MXI1	SSc_HC	Prolif Suprabasal	0.08248	4.805	0.3366	0.563	1
BRD8	SSc_GERD	Superficial	-0.09046	4.516	0.335	0.563	0.736
ABHD17C	SSc_HC	Prolif Suprabasal	0.08119	4.281	0.3351	0.563	1
JAK1	GERD_HC	Prolif Basal	0.08092	5.741	0.3349	0.563	1
FAM98A	SSc_HC	Suprabasal	0.08037	4.243	0.3358	0.563	0.935
KLHL8	SSc_HC	Prolif Suprabasal	0.08011	2.523	0.3362	0.563	1
DDX46	SSc_GERD	Prolif Suprabasal	-0.07691	6.354	0.3356	0.563	1
GTF2F1	SSc_HC	Prolif Basal	0.06715	4.828	0.3357	0.563	0.999
LZTFL1	SSc_GERD	Prolif Basal	-0.07471	2.705	0.3351	0.563	1
CANT1	SSc_GERD	Superficial	-0.07454	3.747	0.335	0.563	0.736
CCAR2	SSc_HC	Prolif Suprabasal	0.06151	2.531	0.3352	0.563	1
DOK4	SSc_GERD	Suprabasal	-0.06913	2.943	0.3353	0.563	0.929
SLC25A11	SSc_GERD	Basal	-0.06636	5.755	0.3355	0.563	0.993
IFT52	SSc_GERD	Prolif Basal	-0.06299	3.209	0.3352	0.563	1
DCTN3	GERD_HC	Suprabasal	0.05427	7.011	0.3364	0.563	0.989
SNRPB	SSc_HC	Suprabasal	0.04883	7.921	0.335	0.563	0.935
FAM114A1	SSc_GERD	Basal	-0.05642	4.847	0.3363	0.563	0.993
DHX29	SSc_GERD	Prolif Basal	-0.05394	5.425	0.3357	0.563	1
AZI2	GERD_HC	Basal	-0.0521	4.424	0.3353	0.563	1
ATP6V1G1	SSc_HC	Basal	-0.05222	7.926	0.3362	0.563	0.976
NDUFAF5	SSc_HC	Prolif Suprabasal	-0.05298	3.247	0.3356	0.563	1
PHF10	SSc_HC	Prolif Suprabasal	-0.05412	4.294	0.3355	0.563	1
FAM177A1	SSc_HC	Basal	-0.05565	5.816	0.3351	0.563	0.976
MED10	GERD_HC	Prolif Suprabasal	-0.05788	5.62	0.3358	0.563	1
PWP1	SSc_GERD	Prolif Suprabasal	0.05039	5.285	0.3356	0.563	1
HDLBP	GERD_HC	Suprabasal	-0.06257	6.374	0.335	0.563	0.989
OXCT1	SSc_HC	Prolif Basal	-0.06683	4.735	0.3361	0.563	0.999
C12orf29	SSc_HC	Basal	-0.06902	5.286	0.3362	0.563	0.976
LAPTM4A	GERD_HC	Prolif Suprabasal	-0.07154	7.46	0.3349	0.563	1
SNTB2	GERD_HC	Prolif Basal	-0.07477	4.682	0.3353	0.563	1
GLRX3	SSc_GERD	Prolif Basal	0.0666	6.311	0.3349	0.563	1
ANKRD11	SSc_GERD	Suprabasal	0.07046	6.205	0.3354	0.563	0.929
ZMYM2	SSc_HC	Prolif Basal	-0.08134	4.008	0.335	0.563	0.999
AK6	SSc_HC	Prolif Suprabasal	-0.08189	4.926	0.3364	0.563	1
CAPRIN2	SSc_HC	Suprabasal	-0.08197	1.775	0.3361	0.563	0.935
PPP1R37	SSc_HC	Superficial	-0.08487	3.203	0.3355	0.563	0.67
TTC30B	SSc_HC	Basal	-0.086	1.158	0.3352	0.563	0.976
ZNF668	SSc_GERD	Prolif Basal	0.07845	1.768	0.3351	0.563	1
MRPL57	SSc_GERD	Basal	0.07869	7.118	0.3361	0.563	0.993
TRIM39	SSc_HC	Superficial	-0.08789	1.185	0.3355	0.563	0.67
RAD51C	GERD_HC	Basal	-0.08858	4.308	0.3463	0.563	1
DPP8	GERD_HC	Basal	-0.08875	3.317	0.3356	0.563	1
USP47	GERD_HC	Prolif Suprabasal	-0.09353	4.669	0.3349	0.563	1
WDR3	SSc_HC	Basal	-0.0959	3.728	0.3358	0.563	0.976
CERS2	SSc_HC	Prolif Basal	-0.09593	3.808	0.335	0.563	0.999
RBL1	SSc_HC	Basal	-0.09619	3.056	0.3364	0.563	0.976
SGF29	GERD_HC	Prolif Suprabasal	-0.09695	3.571	0.3355	0.563	1
NSL1	GERD_HC	Basal	-0.09851	4.598	0.3358	0.563	1
MAF	SSc_HC	Prolif Basal	-0.09871	5.849	0.3365	0.563	0.999
ZNF264	SSc_GERD	Superficial	0.09018	3.016	0.3354	0.563	0.736
SEC61B	SSc_GERD	Basal	0.09369	7.834	0.3362	0.563	0.993
TAB1	GERD_HC	Basal	-0.1024	1.857	0.336	0.563	1
YBX3	SSc_GERD	Prolif Suprabasal	0.09378	9.15	0.3364	0.563	1
PKP1	SSc_GERD	Prolif Basal	0.09482	6.955	0.3361	0.563	1
TLE2	SSc_HC	Prolif Suprabasal	-0.1035	2.39	0.3357	0.563	1
BCL2L11	SSc_HC	Prolif Suprabasal	-0.1074	3.213	0.336	0.563	1
NCAPH	SSc_HC	Prolif Suprabasal	-0.1092	2.99	0.3354	0.563	1
DUSP1	SSc_GERD	Basal	0.1021	8.671	0.3358	0.563	0.993
CDAN1	GERD_HC	Prolif Basal	-0.1132	0.6464	0.3358	0.563	1
TNK1	GERD_HC	Basal	-0.1137	1.62	0.3359	0.563	1
FLAD1	SSc_GERD	Basal	0.1055	3.752	0.6333	0.563	0.993
C19orf54	SSc_GERD	Basal	0.1065	1.329	0.3364	0.563	0.993
GPD1L	GERD_HC	Basal	-0.1176	3.344	0.3359	0.563	1
VRK1	SSc_GERD	Prolif Basal	0.1098	4.333	0.3363	0.563	1
LIME1	SSc_HC	Basal	-0.1191	4.756	0.3366	0.563	0.976
PLA2G6	GERD_HC	Prolif Suprabasal	-0.1193	0.7133	0.3359	0.563	1
PCYT1A	SSc_GERD	Superficial	0.112	3.794	0.3363	0.563	0.736
SWAP70	GERD_HC	Prolif Suprabasal	-0.1211	4.129	0.3353	0.563	1
ACY1	GERD_HC	Prolif Suprabasal	-0.1225	3.526	0.3357	0.563	1
LINC00511	SSc_HC	Basal	-0.1278	3.303	0.3365	0.563	0.976
FAM24B	SSc_GERD	Basal	0.123	1.475	0.3356	0.563	0.993
CCDC30	GERD_HC	Prolif Basal	-0.1451	0.2469	0.3358	0.563	1
LRIG1	SSc_GERD	Prolif Basal	0.1373	1.872	0.336	0.563	1
CYP2S1	SSc_GERD	Basal	0.1491	3.141	0.3355	0.563	0.993
YOD1	SSc_HC	Prolif Basal	-0.1658	5.398	0.3361	0.563	0.999
VPS13B-DT	GERD_HC	Prolif Basal	-0.1659	0.6955	0.3358	0.563	1
ANTKMT	GERD_HC	Prolif Basal	-0.1677	4.977	0.3362	0.563	1
TGFBR3	GERD_HC	Basal	-0.1749	2.113	0.336	0.563	1
HSPB8	GERD_HC	Superficial	-0.1847	4.962	0.3349	0.563	0.741
MYRF	SSc_HC	Superficial	-0.197	-0.6633	0.3351	0.563	0.67
SLC38A5	SSc_GERD	Suprabasal	0.1908	2.751	0.3363	0.563	0.929
NPW	SSc_GERD	Suprabasal	0.2278	3.003	0.3357	0.563	0.929
PPP2R2B	SSc_GERD	Prolif Basal	0.2538	1.105	0.3351	0.563	1
CRIP1	GERD_HC	Prolif Suprabasal	-0.2645	7.145	0.3362	0.563	1
LYPD2	GERD_HC	Suprabasal	-0.3162	9.84	0.336	0.563	0.989
LGALS7	GERD_HC	Suprabasal	-0.6462	7.521	0.3354	0.563	0.989
ALOX15B	GERD_HC	Prolif Suprabasal	0.2489	3.282	0.3344	0.564	1
MAFTRR	GERD_HC	Suprabasal	0.2286	0.4548	0.3337	0.564	0.989
FABP6	GERD_HC	Prolif Suprabasal	0.2172	2.842	0.3346	0.564	1
GRPEL2	GERD_HC	Suprabasal	0.1944	6.044	0.3333	0.564	0.989
GNAL	SSc_GERD	Prolif Basal	-0.2043	2.158	0.3332	0.564	1
AC092069.1	SSc_HC	Superficial	0.1934	1.975	0.3342	0.564	0.67
NGEF	SSc_HC	Suprabasal	0.1909	1.683	0.3348	0.564	0.935
AKR1C3	SSc_GERD	Basal	-0.1848	5.48	0.3344	0.564	0.993
SLC38A5	SSc_HC	Suprabasal	0.1704	2.751	0.3344	0.564	0.935
CHKA	GERD_HC	Prolif Basal	0.1677	0.3319	0.3343	0.564	1
LTB4R2	SSc_HC	Suprabasal	0.1628	2.888	0.3335	0.564	0.935
CRIP2	GERD_HC	Superficial	0.1547	5.835	0.3347	0.564	0.741
CDKN2B-AS1	SSc_HC	Suprabasal	0.1495	1.058	0.3338	0.564	0.935
DDIT4	SSc_GERD	Superficial	-0.1512	5.728	0.3334	0.564	0.737
PCLAF	SSc_GERD	Prolif Basal	-0.1504	6.565	0.3336	0.564	1
NPAS1	SSc_GERD	Basal	-0.1437	0.8766	0.3338	0.564	0.993
AC239868.1	SSc_HC	Prolif Basal	0.1308	-0.518	0.3346	0.564	0.999
PARP10	GERD_HC	Basal	0.129	2.68	0.3345	0.564	1
HIST1H2AC	SSc_GERD	Basal	-0.1357	5.952	0.3346	0.564	0.993
SFTPD	SSc_GERD	Prolif Suprabasal	-0.13	0.7021	0.3333	0.564	1
B3GNT4	SSc_GERD	Suprabasal	-0.1278	0.2208	0.3348	0.564	0.929
UBA7	SSc_HC	Prolif Basal	0.1188	2.201	0.3344	0.564	0.999
TBCCD1	GERD_HC	Basal	0.1186	1.069	0.3344	0.564	1
PRR5	SSc_HC	Prolif Basal	0.1157	3.265	0.3333	0.564	0.999
HSD17B6	SSc_GERD	Prolif Basal	-0.124	0.1366	0.3344	0.564	1
ATL2	GERD_HC	Superficial	0.1151	4.285	0.5625	0.564	0.741
MNT	SSc_HC	Basal	0.1121	2.885	0.3348	0.564	0.976
FOS	SSc_GERD	Basal	-0.1204	10.64	0.3333	0.564	0.993
MEF2B	SSc_GERD	Basal	-0.1197	0.9588	0.3341	0.564	0.993
UBE2D4	GERD_HC	Prolif Basal	0.1098	2.643	0.3341	0.564	1
UBC	GERD_HC	Suprabasal	0.1087	10.4	0.3343	0.564	0.989
PPIP5K1	GERD_HC	Prolif Basal	0.1078	1.336	0.3336	0.564	1
LSM11	GERD_HC	Suprabasal	0.1069	1.396	0.3347	0.564	0.989
ENTPD7	SSc_HC	Suprabasal	0.104	1.519	0.3339	0.564	0.935
SERINC5	SSc_HC	Prolif Basal	0.1036	4.097	0.3339	0.564	0.999
STK3	GERD_HC	Prolif Suprabasal	0.1002	3.146	0.3333	0.564	1
IRAK1	GERD_HC	Prolif Suprabasal	0.09949	4.109	0.3342	0.564	1
MTUS1	SSc_GERD	Basal	-0.1077	5.381	0.3332	0.564	0.993
PIBF1	SSc_GERD	Superficial	-0.1071	3.276	0.4896	0.564	0.737
SPRYD3	SSc_GERD	Prolif Suprabasal	-0.107	3.245	0.3343	0.564	1
AC090517.5	SSc_HC	Prolif Suprabasal	0.09785	1.008	0.3332	0.564	1
AFDN	GERD_HC	Prolif Suprabasal	0.09758	5.957	0.3334	0.564	1
DSTYK	SSc_GERD	Prolif Suprabasal	-0.1043	2.992	0.3346	0.564	1
FBXL12	GERD_HC	Prolif Suprabasal	0.08852	2.974	0.3343	0.564	1
RNF31	SSc_HC	Basal	0.08785	2.278	0.3337	0.564	0.977
SP100	SSc_HC	Prolif Basal	0.08757	5.095	0.3338	0.564	0.999
SNHG16	SSc_GERD	Prolif Basal	-0.09554	6.28	0.3337	0.564	1
ITGAV	SSc_HC	Suprabasal	0.08414	3.772	0.334	0.564	0.935
GFOD2	SSc_HC	Prolif Basal	0.08313	4.06	0.3338	0.564	0.999
DDX55	SSc_HC	Suprabasal	0.08122	3.469	0.3332	0.564	0.935
CRNDE	SSc_GERD	Prolif Basal	-0.08945	6.269	0.3342	0.564	1
ERCC4	SSc_GERD	Suprabasal	-0.08762	2.88	0.3337	0.564	0.93
ZBED5	GERD_HC	Suprabasal	0.07875	3.911	0.3342	0.564	0.989
NDUFA7	SSc_HC	Basal	0.07683	7.039	0.3341	0.564	0.977
ETHE1	SSc_GERD	Prolif Basal	-0.08503	6.6	0.3345	0.564	1
KMT2A	GERD_HC	Superficial	0.07631	4.969	0.334	0.564	0.742
ATP6AP1	GERD_HC	Prolif Basal	0.07543	5.047	0.3344	0.564	1
CLPTM1L	SSc_HC	Suprabasal	0.07414	4.51	0.3338	0.564	0.935
HMGB2	SSc_HC	Basal	0.06939	8.006	0.3336	0.564	0.977
USP8	SSc_GERD	Prolif Suprabasal	-0.07582	5.181	0.3348	0.564	1
PCMT1	GERD_HC	Superficial	0.06545	6.165	0.3347	0.564	0.741
VDAC2	SSc_GERD	Suprabasal	-0.07279	8.65	0.3342	0.564	0.929
SINHCAF	SSc_HC	Prolif Suprabasal	0.06187	5.282	0.3341	0.564	1
COPS6	GERD_HC	Suprabasal	0.06122	6.405	0.3337	0.564	0.989
ZNF644	SSc_GERD	Superficial	-0.06879	4.706	0.3343	0.564	0.737
TPD52L1	SSc_GERD	Suprabasal	-0.06756	6.951	0.3348	0.564	0.929
DVL3	GERD_HC	Suprabasal	0.05802	3.523	0.3336	0.564	0.989
ZMAT2	SSc_HC	Prolif Suprabasal	0.05654	5.955	0.3337	0.564	1
RBCK1	SSc_GERD	Prolif Suprabasal	-0.06416	5.649	0.3334	0.564	1
SNX17	GERD_HC	Suprabasal	0.05569	5.609	0.3333	0.564	0.989
SNAPIN	SSc_HC	Suprabasal	-0.05578	4.773	0.3344	0.564	0.935
SNAPIN	SSc_HC	Prolif Basal	-0.0576	4.773	0.3341	0.564	0.999
ZNF280D	SSc_HC	Prolif Basal	-0.05778	3.906	0.3332	0.564	0.999
HIF1AN	SSc_HC	Suprabasal	-0.06754	2.902	0.3342	0.564	0.935
EMC10	SSc_GERD	Prolif Suprabasal	0.05947	4.61	0.3343	0.564	1
MAP2K7	GERD_HC	Prolif Suprabasal	-0.06799	3.228	0.334	0.564	1
NHP2	GERD_HC	Prolif Basal	-0.06978	7.588	0.3332	0.564	1
FBXO9	GERD_HC	Basal	-0.07018	5.556	0.3333	0.564	1
TPRKB	SSc_GERD	Basal	0.06344	6.214	0.3336	0.564	0.993
USE1	GERD_HC	Superficial	-0.07196	4.855	0.3333	0.564	0.742
TM9SF3	SSc_GERD	Prolif Suprabasal	0.0641	5.894	0.3342	0.564	1
NOSIP	SSc_HC	Prolif Suprabasal	-0.07288	5.279	0.3335	0.564	1
S100PBP	SSc_HC	Prolif Suprabasal	-0.07385	2.709	0.5347	0.564	1
GOT1	SSc_HC	Basal	-0.07633	5.319	0.3348	0.564	0.976
MRPS28	SSc_HC	Suprabasal	-0.07671	5.495	0.3345	0.564	0.935
HSPA4	SSc_GERD	Prolif Basal	0.07253	5.871	0.3348	0.564	1
UQCRB	GERD_HC	Suprabasal	-0.08144	8.986	0.3349	0.564	0.989
PKN2	SSc_HC	Prolif Basal	-0.08201	5.624	0.3346	0.564	0.999
DDX5	GERD_HC	Suprabasal	-0.08501	7.961	0.3333	0.564	0.989
ZNF790	SSc_HC	Superficial	-0.08675	1.747	0.3347	0.564	0.67
ZNF684	SSc_HC	Prolif Suprabasal	-0.08824	1.45	0.3348	0.564	1
FAM8A1	SSc_GERD	Prolif Suprabasal	0.08239	2.587	0.3343	0.564	1
MEIS2	GERD_HC	Basal	-0.09231	3.508	0.3344	0.564	1
AFF4	GERD_HC	Suprabasal	-0.09244	4.981	0.3332	0.564	0.989
JPT1	GERD_HC	Suprabasal	-0.09339	8.106	0.3348	0.564	0.989
GEN1	SSc_HC	Prolif Basal	-0.09347	3.197	0.3348	0.564	0.999
ARHGEF7	GERD_HC	Basal	-0.09516	2.704	0.4267	0.564	1
NSDHL	SSc_GERD	Basal	0.08701	4.401	0.3347	0.564	0.993
RAD54L2	GERD_HC	Suprabasal	-0.0959	1.989	0.3348	0.564	0.989
CCDC142	SSc_HC	Basal	-0.09844	0.6651	0.3345	0.564	0.976
ETFDH	GERD_HC	Prolif Suprabasal	-0.09881	3.914	0.3341	0.564	1
SYNJ2BP	SSc_GERD	Suprabasal	0.09171	4.255	0.3334	0.564	0.93
MFSD10	SSc_GERD	Prolif Suprabasal	0.09179	4.969	0.3332	0.564	1
EVI5L	SSc_GERD	Suprabasal	0.09193	1.01	0.3344	0.564	0.929
NCOA3	GERD_HC	Suprabasal	-0.1007	4.375	0.3344	0.564	0.989
TXLNG	SSc_GERD	Basal	0.09564	3.907	0.3341	0.564	0.993
ALAD	SSc_GERD	Basal	0.1005	3.956	0.3342	0.564	0.993
PCF11	GERD_HC	Suprabasal	-0.11	4.54	0.3339	0.564	0.989
SLC25A40	GERD_HC	Superficial	-0.1102	2.585	0.3333	0.564	0.742
EHHADH	SSc_GERD	Prolif Suprabasal	0.1017	2.35	0.3335	0.564	1
FOXRED1	GERD_HC	Suprabasal	-0.1112	2.954	0.3333	0.564	0.989
ZNF22	GERD_HC	Basal	-0.1113	4.013	0.334	0.564	1
POLR3K	SSc_GERD	Prolif Basal	0.1069	4.541	0.3344	0.564	1
FAT1	SSc_GERD	Suprabasal	0.1086	3.704	0.3347	0.564	0.929
TMEM131L	GERD_HC	Prolif Suprabasal	-0.1189	2.204	0.3337	0.564	1
GBA	SSc_GERD	Suprabasal	0.1111	3.283	0.3348	0.564	0.929
MKKS	SSc_GERD	Basal	0.114	4.037	0.3337	0.564	0.993
AC010969.2	SSc_GERD	Prolif Basal	0.1141	0.9778	0.3344	0.564	1
RRAGD	GERD_HC	Prolif Basal	-0.124	4.434	0.3347	0.564	1
ACOT9	GERD_HC	Basal	-0.1277	2.404	0.3336	0.564	1
ZNF485	SSc_GERD	Suprabasal	0.1204	1.453	0.3341	0.564	0.929
MITF	SSc_GERD	Basal	0.1214	1.875	0.3341	0.564	0.993
PABPC1L	GERD_HC	Basal	-0.1307	0.2036	0.3337	0.564	1
ZNF550	SSc_GERD	Basal	0.1268	0.5989	0.3348	0.564	0.993
FBXO10	SSc_GERD	Suprabasal	0.128	-0.4568	0.3346	0.564	0.929
ZNF554	SSc_HC	Basal	-0.1384	1.027	0.3339	0.564	0.977
IFT57	GERD_HC	Prolif Suprabasal	-0.1409	4.582	0.3333	0.564	1
LTV1	GERD_HC	Superficial	-0.1444	4.338	0.3345	0.564	0.741
CSRP2	SSc_HC	Prolif Suprabasal	-0.1538	7.425	0.3344	0.564	1
GFOD1	SSc_GERD	Prolif Suprabasal	0.147	2.459	0.3337	0.564	1
ZNF117	GERD_HC	Suprabasal	-0.1601	2.412	0.3347	0.564	0.989
HAUS7	SSc_HC	Prolif Basal	-0.1642	0.6736	0.3333	0.564	0.999
AL021328.1	GERD_HC	Superficial	-0.1701	1.737	0.3344	0.564	0.741
MLF1	SSc_GERD	Basal	0.1695	2.452	0.334	0.564	0.993
ZKSCAN2-DT	GERD_HC	Prolif Basal	-0.1822	0.1207	0.3333	0.564	1
TSHZ3	GERD_HC	Prolif Basal	-0.1883	-0.3479	0.3346	0.564	1
OLR1	SSc_GERD	Prolif Basal	0.2472	-0.2121	0.3339	0.564	1
TF	SSc_HC	Prolif Suprabasal	0.2632	3.085	0.3321	0.565	1
IVL	SSc_HC	Prolif Basal	0.1832	6.682	0.3327	0.565	0.999
SPECC1	GERD_HC	Basal	0.169	3.995	0.333	0.565	1
HLA-A	GERD_HC	Suprabasal	0.1687	7.995	0.3315	0.565	0.989
AREG	SSc_HC	Prolif Basal	0.1657	5.545	0.3332	0.565	0.999
WASF3	SSc_GERD	Basal	-0.176	-0.05479	0.5532	0.565	0.993
GLIPR1	GERD_HC	Prolif Basal	0.1646	0.9776	0.3325	0.565	1
HIST1H3C	SSc_HC	Prolif Basal	0.1584	0.5232	0.3331	0.565	0.999
NOP16	GERD_HC	Prolif Suprabasal	0.148	5.104	0.3321	0.565	1
APCDD1	GERD_HC	Prolif Suprabasal	0.1458	4.93	0.3318	0.565	1
AP002387.2	SSc_HC	Basal	0.1442	0.9848	0.3323	0.565	0.977
TOB1-AS1	SSc_HC	Prolif Basal	0.1389	0.6248	0.3316	0.565	0.999
SNX7	GERD_HC	Suprabasal	0.1362	4.557	0.3317	0.565	0.989
BNIP3	SSc_HC	Prolif Basal	0.135	5.672	0.3318	0.565	0.999
NPDC1	SSc_HC	Basal	0.1345	4.113	0.3328	0.565	0.977
MATR3.1	SSc_HC	Prolif Suprabasal	0.1309	1.849	0.3319	0.565	1
AP002761.4	SSc_HC	Basal	0.1301	2.101	0.3326	0.565	0.977
RARA	GERD_HC	Prolif Basal	0.1298	0.7059	0.3331	0.565	1
KIF16B	GERD_HC	Superficial	0.1195	3.808	0.3331	0.565	0.742
SUV39H1	GERD_HC	Prolif Suprabasal	0.1179	1.412	0.3328	0.565	1
MINDY4	SSc_HC	Prolif Basal	0.1174	0.3461	0.3321	0.565	0.999
TRAPPC6A	GERD_HC	Basal	0.1165	5.289	0.3325	0.565	1
ZNF703	GERD_HC	Basal	0.1162	3.587	0.3323	0.565	1
RBMX	SSc_HC	Basal	0.1149	6.748	0.3329	0.565	0.977
WASF1	GERD_HC	Basal	0.1132	2.894	0.332	0.565	1
PITPNA-AS1	GERD_HC	Suprabasal	0.1127	4.516	0.3328	0.565	0.989
CLDN15	GERD_HC	Prolif Basal	0.1112	1.093	0.3325	0.565	1
WIPI1	SSc_HC	Superficial	0.1083	1.893	0.3322	0.565	0.671
LIN7B	GERD_HC	Prolif Suprabasal	0.1068	2.68	0.332	0.565	1
APRT	SSc_GERD	Suprabasal	-0.1153	8.56	0.3319	0.565	0.93
AHI1	GERD_HC	Basal	0.1065	3.752	0.3317	0.565	1
MRC2	SSc_HC	Suprabasal	0.1062	4.562	0.3324	0.565	0.935
NAB1	GERD_HC	Basal	0.1044	4.208	0.3318	0.565	1
ALOX12-AS1	SSc_GERD	Basal	-0.1126	2.174	0.3324	0.565	0.993
C19orf12	GERD_HC	Basal	0.1023	2.798	0.3321	0.565	1
GIPC1	GERD_HC	Prolif Suprabasal	0.09893	7.131	0.3321	0.565	1
ATP5MPL	GERD_HC	Superficial	0.09737	8.409	0.3317	0.565	0.743
TPM4	SSc_GERD	Basal	-0.1062	7.907	0.333	0.565	0.993
NDFIP1	GERD_HC	Prolif Basal	0.09615	5.611	0.3324	0.565	1
LRPPRC	SSc_HC	Prolif Basal	0.09369	5.296	0.3318	0.565	0.999
PECR	SSc_GERD	Prolif Basal	-0.1009	1.936	0.3321	0.565	1
DHRS3	GERD_HC	Basal	0.09087	5.923	0.333	0.565	1
NFIC	GERD_HC	Suprabasal	0.09025	6.533	0.332	0.565	0.989
SLC37A3	SSc_GERD	Prolif Basal	-0.09792	1.38	0.3318	0.565	1
EZH2	GERD_HC	Prolif Suprabasal	0.08764	4.475	0.3322	0.565	1
TP53RK	SSc_HC	Basal	0.08669	4.199	0.332	0.565	0.977
ASTE1	SSc_GERD	Prolif Suprabasal	-0.09207	1.673	0.333	0.565	1
INTS3	SSc_HC	Suprabasal	0.08094	2.845	0.333	0.565	0.935
PCGF6	SSc_HC	Suprabasal	0.08059	2.44	0.3315	0.565	0.936
DIS3	SSc_HC	Prolif Basal	0.08025	4.375	0.3327	0.565	0.999
ZFYVE21	GERD_HC	Basal	0.07983	5.432	0.3318	0.565	1
OGFRL1	SSc_GERD	Superficial	-0.08714	5.498	0.333	0.565	0.737
SNRNP200	GERD_HC	Prolif Basal	0.07844	4.77	0.332	0.565	1
BANF1	SSc_GERD	Prolif Suprabasal	-0.08318	6.854	0.3315	0.565	1
TRMO	SSc_GERD	Superficial	-0.08144	2.619	0.3323	0.565	0.737
SNF8	SSc_GERD	Suprabasal	-0.07927	6.143	0.3321	0.565	0.93
FECH	SSc_GERD	Suprabasal	-0.07867	2.864	0.3321	0.565	0.93
DXO	SSc_GERD	Prolif Basal	-0.07823	2.037	0.3317	0.565	1
UBLCP1	SSc_GERD	Superficial	-0.07823	4.382	0.4736	0.565	0.737
PHF3	SSc_GERD	Prolif Suprabasal	-0.07603	5.256	0.3323	0.565	1
ERC1	SSc_GERD	Prolif Suprabasal	-0.0756	4.026	0.3326	0.565	1
VCP	GERD_HC	Basal	0.06241	6.331	0.3318	0.565	1
NCAPH2	SSc_GERD	Basal	-0.06986	3.63	0.3323	0.565	0.993
ARL2BP	SSc_GERD	Prolif Basal	-0.06793	4.955	0.3318	0.565	1
THOC2	SSc_HC	Basal	0.05792	5.165	0.3322	0.565	0.977
TCF25	SSc_GERD	Basal	-0.06185	6.461	0.3327	0.565	0.993
KAT5	SSc_HC	Suprabasal	0.05284	3.926	0.3326	0.565	0.935
DCTN3	SSc_HC	Superficial	0.04619	7.011	0.3326	0.565	0.671
DLST	SSc_HC	Prolif Basal	-0.05	3.832	0.3317	0.565	0.999
ABCB8	SSc_HC	Suprabasal	-0.05634	3.428	0.3323	0.565	0.935
ZNHIT1	GERD_HC	Superficial	-0.06551	6.867	0.3315	0.565	0.743
VEZF1	SSc_HC	Prolif Suprabasal	-0.06951	4.107	0.3328	0.565	1
USP4	SSc_GERD	Suprabasal	0.0633	3.582	0.3324	0.565	0.93
DDI2	SSc_HC	Prolif Suprabasal	-0.07193	4.069	0.3325	0.565	1
GPALPP1	GERD_HC	Suprabasal	-0.07347	3.705	0.3326	0.565	0.989
CAPG	SSc_HC	Superficial	-0.07384	7.228	0.3315	0.565	0.672
DMXL1	GERD_HC	Suprabasal	-0.07403	3.471	0.3327	0.565	0.989
NUTM2A-AS1	SSc_HC	Superficial	-0.07504	4.243	0.3316	0.565	0.672
SUZ12	GERD_HC	Superficial	-0.07566	5.16	0.3323	0.565	0.742
CEP295	SSc_HC	Suprabasal	-0.07782	3.417	0.3328	0.565	0.935
IFT43	GERD_HC	Suprabasal	-0.07863	4.066	0.3317	0.565	0.989
ARMT1	GERD_HC	Prolif Basal	-0.07879	3.634	0.3316	0.565	1
USP33	GERD_HC	Basal	-0.08204	4.256	0.333	0.565	1
ATXN2L	GERD_HC	Prolif Suprabasal	-0.08299	3.7	0.3317	0.565	1
FAF1	SSc_GERD	Basal	0.07444	4.585	0.3324	0.565	0.993
MBD5	SSc_HC	Superficial	-0.08392	2.801	0.3322	0.565	0.671
NFIA	SSc_HC	Basal	-0.08442	6.279	0.3322	0.565	0.977
ZNF84	GERD_HC	Prolif Basal	-0.08506	2.56	0.3329	0.565	1
TAOK2	GERD_HC	Suprabasal	-0.08732	1.976	0.3326	0.565	0.989
SDR39U1	SSc_GERD	Suprabasal	0.08148	3.377	0.3318	0.565	0.93
FGFR1OP	GERD_HC	Prolif Suprabasal	-0.09037	2.289	0.3321	0.565	1
PSMB2	SSc_GERD	Basal	0.08226	6.65	0.3321	0.565	0.993
PAXIP1	SSc_GERD	Prolif Basal	0.08391	2.126	0.3319	0.565	1
TSC22D1	SSc_HC	Suprabasal	-0.09268	5.797	0.3328	0.565	0.935
THUMPD2	GERD_HC	Prolif Basal	-0.09288	3.994	0.3317	0.565	1
DHRS3	SSc_GERD	Prolif Suprabasal	0.08466	5.923	0.3331	0.565	1
ABHD16A	SSc_GERD	Prolif Basal	0.08597	4.334	0.3319	0.565	1
HPRT1	GERD_HC	Prolif Suprabasal	-0.09667	5.033	0.3321	0.565	1
ATF7IP	SSc_HC	Prolif Suprabasal	-0.09678	4.682	0.3323	0.565	1
CYB561A3	GERD_HC	Prolif Basal	-0.09804	4.119	0.3326	0.565	1
DOLK	SSc_GERD	Prolif Suprabasal	0.09024	2.256	0.332	0.565	1
C16orf70	SSc_GERD	Prolif Suprabasal	0.09043	2.39	0.3329	0.565	1
RBM47	SSc_GERD	Prolif Suprabasal	0.09052	5.487	0.333	0.565	1
ZBTB4	SSc_GERD	Basal	0.0906	3.262	0.3319	0.565	0.993
BLVRA	SSc_HC	Prolif Suprabasal	-0.1002	5.617	0.3328	0.565	1
MIEF1	GERD_HC	Suprabasal	-0.1024	3.137	0.3331	0.565	0.989
EPB41L5	GERD_HC	Basal	-0.103	2.045	0.3332	0.565	1
HEXIM1	SSc_GERD	Suprabasal	0.0964	4.352	0.3316	0.565	0.93
CXCL16	SSc_GERD	Suprabasal	0.0969	4.016	0.3326	0.565	0.93
ZNF189	GERD_HC	Prolif Suprabasal	-0.1058	1.574	0.3321	0.565	1
RBIS	GERD_HC	Prolif Suprabasal	-0.1067	7.54	0.3326	0.565	1
ARRDC1	SSc_GERD	Basal	0.09832	4.66	0.3331	0.565	0.993
TRIM39	GERD_HC	Suprabasal	-0.1103	1.185	0.333	0.565	0.989
ASCC2	SSc_GERD	Basal	0.1026	5.179	0.3323	0.565	0.993
WDR44	GERD_HC	Suprabasal	-0.1119	2.448	0.332	0.565	0.989
ZNF646	SSc_GERD	Prolif Suprabasal	0.1036	1.075	0.3325	0.565	1
ERH	SSc_GERD	Basal	0.1045	7.237	0.3325	0.565	0.993
DAPK3	GERD_HC	Prolif Suprabasal	-0.1163	3.143	0.3321	0.565	1
SPECC1L	GERD_HC	Prolif Suprabasal	-0.1173	3.676	0.3317	0.565	1
H1F0	SSc_GERD	Suprabasal	0.1101	5.776	0.3328	0.565	0.93
TSHZ1	GERD_HC	Prolif Basal	-0.1185	3.381	0.3315	0.565	1
CD99	SSc_GERD	Superficial	0.1121	6.762	0.332	0.565	0.738
TNFAIP8L1	SSc_HC	Basal	-0.1215	2.973	0.3315	0.565	0.977
TANC1	SSc_GERD	Prolif Suprabasal	0.1143	3.897	0.3327	0.565	1
KLHL15	GERD_HC	Basal	-0.1247	1.072	0.332	0.565	1
PARD3B	SSc_GERD	Prolif Basal	0.1196	1.832	0.3319	0.565	1
RPP25	SSc_GERD	Prolif Suprabasal	0.128	3.4	0.3315	0.565	1
IFT57	SSc_GERD	Suprabasal	0.1302	4.582	0.3327	0.565	0.93
LINC01133	GERD_HC	Suprabasal	-0.1485	4.932	0.3316	0.565	0.989
ARL17A	SSc_GERD	Basal	0.1428	2.093	0.3325	0.565	0.993
ARRDC4	SSc_GERD	Prolif Basal	0.1441	2.012	0.3329	0.565	1
CENPK	SSc_GERD	Basal	0.1454	4.712	0.3324	0.565	0.993
SEPTIN5	SSc_GERD	Superficial	0.1651	1.096	0.3329	0.565	0.737
SLC49A3	SSc_GERD	Suprabasal	0.1726	1.667	0.3321	0.565	0.93
CGNL1	GERD_HC	Suprabasal	-0.2036	3.772	0.3328	0.565	0.989
SMPD3	GERD_HC	Superficial	-0.2112	-1.019	0.332	0.565	0.743
SOX9	GERD_HC	Suprabasal	-0.2351	3.03	0.3328	0.565	0.989
ISG15	SSc_GERD	Superficial	0.2327	4.551	0.3326	0.565	0.737
S100A9	GERD_HC	Prolif Suprabasal	0.3182	14.76	0.3313	0.566	1
ECM1	GERD_HC	Prolif Suprabasal	0.2311	10.23	0.3313	0.566	1
KRT78	SSc_GERD	Superficial	-0.2402	9.793	0.331	0.566	0.738
LRRC75A	SSc_GERD	Prolif Suprabasal	-0.2274	5.772	0.3307	0.566	1
SERPINB9	GERD_HC	Superficial	0.2109	0.4489	0.3299	0.566	0.743
NEAT1	GERD_HC	Basal	0.1942	10.23	0.3303	0.566	1
MAFF	GERD_HC	Prolif Basal	0.1931	5.531	0.3312	0.566	1
UNC5B-AS1	GERD_HC	Prolif Basal	0.1817	2.612	0.3301	0.566	1
CEACAM1	GERD_HC	Superficial	0.1763	3.818	0.331	0.566	0.743
KLF2	SSc_GERD	Superficial	-0.1758	4.479	0.3309	0.566	0.738
AL590617.2	GERD_HC	Basal	0.1611	1.67	0.3305	0.566	1
TIGAR	GERD_HC	Superficial	0.151	2.476	0.3303	0.566	0.743
CATSPERG	SSc_GERD	Prolif Suprabasal	-0.1583	0.3105	0.331	0.566	1
CYP27A1	SSc_HC	Basal	0.1429	2.428	0.3301	0.566	0.978
GCHFR	GERD_HC	Prolif Basal	0.1294	7.11	0.3302	0.566	1
SLC10A7	SSc_GERD	Superficial	-0.138	1.666	0.3304	0.566	0.738
PNPLA2	GERD_HC	Suprabasal	0.1238	4.072	0.3303	0.566	0.989
MRPS33	GERD_HC	Basal	0.1233	6.299	0.3304	0.566	1
ZNF205	GERD_HC	Prolif Suprabasal	0.1204	2.935	0.3301	0.566	1
H1FX	SSc_GERD	Prolif Basal	-0.1289	6.696	0.33	0.566	1
TNIP2	GERD_HC	Superficial	0.117	4.208	0.3311	0.566	0.743
ETV2	GERD_HC	Prolif Suprabasal	0.1155	3.112	0.3307	0.566	1
DALRD3	GERD_HC	Basal	0.1153	4.586	0.3307	0.566	1
FKBP9	GERD_HC	Superficial	0.1123	3.257	0.33	0.566	0.743
SHROOM1	SSc_GERD	Superficial	-0.1206	0.8006	0.3309	0.566	0.738
FAM13A	SSc_GERD	Prolif Suprabasal	-0.1204	2.681	0.3299	0.566	1
MRPS34	GERD_HC	Prolif Suprabasal	0.1115	7.244	0.3311	0.566	1
RESF1	GERD_HC	Prolif Basal	0.1091	4.2	0.3311	0.566	1
LMF2	SSc_HC	Basal	0.1083	4.74	0.3312	0.566	0.978
ZNF460	SSc_GERD	Prolif Suprabasal	-0.1168	1.854	0.3301	0.566	1
CENPU	SSc_HC	Suprabasal	0.1081	5.032	0.33	0.566	0.936
MZF1	SSc_HC	Prolif Basal	0.1074	2.514	0.3298	0.566	0.999
EXTL3	GERD_HC	Prolif Suprabasal	0.1072	1.472	0.3314	0.566	1
C15orf41	SSc_GERD	Basal	-0.109	2.466	0.5845	0.566	0.994
EIF2AK4	SSc_GERD	Prolif Basal	-0.1071	4.415	0.3298	0.566	1
DALRD3	SSc_GERD	Basal	-0.106	4.586	0.3305	0.566	0.994
RBM33	GERD_HC	Prolif Basal	0.09705	4.28	0.3314	0.566	1
MAP2K5	GERD_HC	Basal	0.09599	2.41	0.3303	0.566	1
PXMP2	SSc_HC	Suprabasal	0.09466	5.042	0.3314	0.566	0.936
ANO9	SSc_HC	Suprabasal	0.09437	1.68	0.3312	0.566	0.936
KIF3A	SSc_GERD	Prolif Basal	-0.1008	2.803	0.3314	0.566	1
LRP5	SSc_HC	Prolif Basal	0.09049	2.502	0.3311	0.566	0.999
FBXL15	SSc_GERD	Prolif Basal	-0.09902	4.453	0.33	0.566	1
CREBL2	GERD_HC	Basal	0.08829	2.81	0.5167	0.566	1
STX17-AS1	SSc_HC	Suprabasal	0.08827	1.97	0.3301	0.566	0.936
ELK1	GERD_HC	Prolif Basal	0.08771	2.969	0.33	0.566	1
PPP1R10	GERD_HC	Suprabasal	0.08687	5.398	0.3311	0.566	0.989
RBIS	SSc_HC	Basal	0.08621	7.54	0.3299	0.566	0.978
COLGALT1	SSc_HC	Prolif Suprabasal	0.08509	2.912	0.331	0.566	1
RMC1	GERD_HC	Prolif Suprabasal	0.08217	2.124	0.3298	0.566	1
DRAP1	SSc_GERD	Superficial	-0.08829	6.833	0.3307	0.566	0.738
ARRB2	SSc_GERD	Prolif Basal	-0.08733	2.23	0.3314	0.566	1
ASPSCR1	GERD_HC	Suprabasal	0.07805	3.774	0.3314	0.566	0.989
SEC16A	SSc_HC	Prolif Suprabasal	0.07589	3.001	0.331	0.566	1
SHMT1	SSc_GERD	Basal	-0.08252	5.323	0.3305	0.566	0.994
SIRT1	SSc_GERD	Suprabasal	-0.08204	2.661	0.3303	0.566	0.93
CCDC93	SSc_HC	Prolif Basal	0.07276	2.885	0.3298	0.566	0.999
TWF1	SSc_GERD	Prolif Basal	-0.08083	5.748	0.3314	0.566	1
TMEM9B	SSc_GERD	Superficial	-0.07869	5.682	0.33	0.566	0.738
EMC2	SSc_GERD	Prolif Basal	-0.07827	5.406	0.3298	0.566	1
ADAM17	SSc_GERD	Prolif Basal	-0.07808	3.786	0.3313	0.566	1
LTN1	SSc_HC	Superficial	0.06906	4.313	0.3301	0.566	0.672
SIVA1	SSc_GERD	Prolif Basal	-0.07713	7.001	0.33	0.566	1
UBE2Q2	SSc_GERD	Suprabasal	-0.07649	3.773	0.3303	0.566	0.93
HOOK3	SSc_GERD	Superficial	-0.07629	4.634	0.3305	0.566	0.738
CHORDC1	SSc_GERD	Suprabasal	-0.07619	4.787	0.3308	0.566	0.93
PARN	SSc_GERD	Prolif Suprabasal	-0.07348	3.343	0.3304	0.566	1
RBM18	SSc_HC	Prolif Suprabasal	0.06384	3.636	0.3311	0.566	1
NFU1	SSc_HC	Suprabasal	0.05631	4.463	0.3313	0.566	0.936
MED7	SSc_GERD	Prolif Basal	-0.06154	3.537	0.3302	0.566	1
PNN	SSc_GERD	Prolif Suprabasal	-0.06041	6.506	0.3312	0.566	1
IDH3G	SSc_GERD	Basal	-0.05139	5.87	0.3304	0.566	0.994
PFDN5	SSc_HC	Prolif Basal	-0.05603	9.233	0.3309	0.566	0.999
SPCS2	SSc_GERD	Basal	0.05	7.284	0.3298	0.566	0.994
SEPHS2	SSc_HC	Prolif Suprabasal	-0.05979	4.682	0.3311	0.566	1
RSF1	SSc_HC	Superficial	-0.06172	5.527	0.331	0.566	0.672
RBX1	SSc_HC	Basal	-0.06782	7.571	0.33	0.566	0.978
DIS3L	SSc_HC	Prolif Suprabasal	-0.06788	3.105	0.3307	0.566	1
C18orf21	GERD_HC	Prolif Suprabasal	-0.06832	3.892	0.3311	0.566	1
POLR3C	GERD_HC	Suprabasal	-0.06966	2.883	0.3307	0.566	0.989
VPS11	SSc_GERD	Basal	0.06366	2.387	0.3301	0.566	0.994
DPY30	SSc_GERD	Superficial	0.06554	6.172	0.3308	0.566	0.738
MTMR14	GERD_HC	Prolif Suprabasal	-0.07426	3.553	0.3312	0.566	1
DDRGK1	SSc_HC	Suprabasal	-0.07475	5.672	0.3299	0.566	0.936
FUCA1	GERD_HC	Suprabasal	-0.07529	3.522	0.3312	0.566	0.989
NCAPH2	SSc_GERD	Suprabasal	0.06752	3.63	0.3306	0.566	0.93
S100A14	SSc_HC	Prolif Suprabasal	-0.07736	11.36	0.3314	0.566	1
HNRNPUL2	SSc_GERD	Prolif Suprabasal	0.06927	5.036	0.3305	0.566	1
EIF2S1	GERD_HC	Prolif Basal	-0.07801	5.726	0.3301	0.566	1
NFRKB	SSc_HC	Basal	-0.07825	2.706	0.4456	0.566	0.978
TINF2	SSc_GERD	Prolif Suprabasal	0.07062	4.091	0.3313	0.566	1
XRCC4	GERD_HC	Prolif Suprabasal	-0.08094	3.322	0.331	0.566	1
DNAJC27	SSc_HC	Prolif Basal	-0.08422	1.643	0.3305	0.566	0.999
BRD4	SSc_GERD	Prolif Suprabasal	0.07624	5.298	0.3306	0.566	1
NUP155	SSc_HC	Prolif Suprabasal	-0.08876	2.859	0.3302	0.566	1
TBCB	SSc_GERD	Superficial	0.08221	5.741	0.3305	0.566	0.738
LDHB	SSc_GERD	Prolif Basal	0.08458	7.71	0.3313	0.566	1
YWHAH	SSc_HC	Prolif Suprabasal	-0.09373	5.993	0.3309	0.566	1
NPLOC4	SSc_GERD	Prolif Suprabasal	0.08578	3.868	0.3303	0.566	1
AASDH	SSc_HC	Prolif Suprabasal	-0.09634	3.858	0.6945	0.566	1
NDUFB11	SSc_HC	Basal	-0.09734	8.463	0.3304	0.566	0.978
LINC02541	SSc_GERD	Prolif Basal	0.08994	2.766	0.3302	0.566	1
SNX16	SSc_HC	Suprabasal	-0.09941	3.965	0.3302	0.566	0.936
SERAC1	GERD_HC	Suprabasal	-0.09966	1.72	0.3302	0.566	0.989
EXT2	GERD_HC	Prolif Basal	-0.101	2.758	0.3304	0.566	1
KIF1C	SSc_GERD	Prolif Basal	0.09278	4.54	0.3313	0.566	1
LIMCH1	SSc_HC	Basal	-0.1019	3.418	0.3301	0.566	0.978
SPICE1	GERD_HC	Basal	-0.1019	2.403	0.3306	0.566	1
NUBPL	GERD_HC	Prolif Basal	-0.1032	2.577	0.3311	0.566	1
TTK	SSc_HC	Prolif Basal	-0.1062	4.08	0.3309	0.566	0.999
ATP2B1	GERD_HC	Prolif Basal	-0.1067	4.213	0.3303	0.566	1
RBIS	GERD_HC	Basal	-0.1068	7.54	0.3308	0.566	1
CENPH	SSc_HC	Prolif Basal	-0.1073	4.526	0.3305	0.566	0.999
RFFL	GERD_HC	Prolif Suprabasal	-0.108	3.134	0.3301	0.566	1
ZNF280C	SSc_HC	Prolif Basal	-0.1083	0.7037	0.3307	0.566	0.999
TM2D2	SSc_GERD	Suprabasal	0.0998	4.612	0.3302	0.566	0.93
KCNK6	SSc_GERD	Prolif Basal	0.1016	4.813	0.3303	0.566	1
LRRC45	SSc_HC	Prolif Suprabasal	-0.113	3.148	0.3309	0.566	1
LINC00665	GERD_HC	Suprabasal	-0.1149	3.952	0.331	0.566	0.989
C5orf56	GERD_HC	Basal	-0.1151	2.993	0.3307	0.566	1
TRIP10	SSc_GERD	Suprabasal	0.1074	5.764	0.3308	0.566	0.93
KAT2A	SSc_GERD	Prolif Basal	0.1085	2.693	0.3308	0.566	1
ELAC2	SSc_GERD	Suprabasal	0.1137	3.75	0.3308	0.566	0.93
ACOT7	SSc_GERD	Prolif Basal	0.1161	4.097	0.3306	0.566	1
SOX2	GERD_HC	Prolif Suprabasal	-0.1249	6.109	0.3309	0.566	1
ZNF813	GERD_HC	Basal	-0.1287	0.8928	0.3314	0.566	1
SCARA3	SSc_GERD	Prolif Basal	0.1215	2.211	0.3303	0.566	1
PLGRKT	SSc_GERD	Prolif Basal	0.1236	5.486	0.3311	0.566	1
UBALD1	GERD_HC	Prolif Basal	-0.1336	3.168	0.3306	0.566	1
DHX35	SSc_HC	Prolif Basal	-0.1375	1.586	0.3303	0.566	0.999
PROS1	SSc_GERD	Basal	0.1306	2.397	0.33	0.566	0.994
SDCBP2	GERD_HC	Suprabasal	-0.1403	6.679	0.3313	0.566	0.989
TP53I13	GERD_HC	Basal	-0.1507	4.11	0.3302	0.566	1
LIPE	SSc_GERD	Basal	0.1406	1.125	0.3303	0.566	0.994
SP110	SSc_GERD	Suprabasal	0.1474	3.478	0.3302	0.566	0.93
IFI35	GERD_HC	Prolif Basal	-0.1585	3.005	0.3309	0.566	1
AC106900.1	GERD_HC	Basal	-0.1594	0.2483	0.3299	0.566	1
EPB41L4A-DT	GERD_HC	Basal	-0.162	0.2027	0.3303	0.566	1
SPATC1L	SSc_HC	Basal	-0.1629	3.303	0.3299	0.566	0.978
SMCR5	SSc_HC	Prolif Basal	-0.1747	1.099	0.3299	0.566	0.999
MAOB	SSc_GERD	Prolif Basal	0.1732	2.093	0.3298	0.566	1
CDKN2B	SSc_GERD	Basal	0.1798	4.636	0.3312	0.566	0.994
GBP3	GERD_HC	Superficial	-0.1981	3.1	0.3308	0.566	0.743
LINC01355	GERD_HC	Prolif Suprabasal	-0.2211	0.07899	0.331	0.566	1
LY6D	GERD_HC	Prolif Basal	-0.2265	11.32	0.3298	0.566	1
HOXB2	GERD_HC	Prolif Suprabasal	-0.2841	3.902	0.3311	0.566	1
SLC16A10	GERD_HC	Prolif Basal	0.2226	-0.5139	0.3283	0.567	1
AL645608.7	GERD_HC	Prolif Basal	0.2156	-0.04761	0.3282	0.567	1
TMEM238	SSc_GERD	Basal	-0.2091	7.069	0.3287	0.567	0.994
RAB17	SSc_HC	Suprabasal	0.199	1.832	0.3283	0.567	0.936
NEAT1	GERD_HC	Suprabasal	0.194	10.23	0.3289	0.567	0.989
FAM71E1	GERD_HC	Basal	0.1719	0.9514	0.5676	0.567	1
TRPV6	GERD_HC	Prolif Suprabasal	0.1614	0.8352	0.3289	0.567	1
ELN	SSc_HC	Basal	0.1541	0.3748	0.3286	0.567	0.978
LINC01588	SSc_HC	Basal	0.1392	2.122	0.3286	0.567	0.978
FRS3	SSc_HC	Basal	0.1377	-0.1716	0.3297	0.567	0.978
FBXO10	GERD_HC	Suprabasal	0.1375	-0.4568	0.3283	0.567	0.989
CYP7B1	GERD_HC	Basal	0.1366	3.795	0.3296	0.567	1
SERINC5	GERD_HC	Superficial	0.1338	4.097	0.3288	0.567	0.744
NFE2L3	SSc_HC	Basal	0.129	2.174	0.3292	0.567	0.978
DGKQ	GERD_HC	Prolif Suprabasal	0.1236	1.275	0.4164	0.567	1
SLC9B2	SSc_HC	Basal	0.1235	0.654	0.3281	0.567	0.978
HEBP2	GERD_HC	Basal	0.1204	8.568	0.329	0.567	1
JADE3	SSc_HC	Prolif Suprabasal	0.1194	0.6711	0.329	0.567	1
CASP8	SSc_GERD	Superficial	-0.1237	3.975	0.3283	0.567	0.739
C1orf53	SSc_GERD	Suprabasal	-0.1174	3.33	0.3284	0.567	0.93
GLMP	SSc_GERD	Basal	-0.1126	3.268	0.3296	0.567	0.994
RPS15A	GERD_HC	Prolif Basal	0.103	11.78	0.329	0.567	1
SNAP29	SSc_GERD	Basal	-0.1085	5.145	0.3289	0.567	0.994
SH2B1	SSc_HC	Basal	0.09858	2.657	0.7761	0.567	0.978
MAN2B1	GERD_HC	Prolif Suprabasal	0.09162	2.938	0.329	0.567	1
DHRS3	GERD_HC	Prolif Suprabasal	0.09078	5.923	0.3295	0.567	1
TMEM41B	GERD_HC	Prolif Suprabasal	0.08924	3.998	0.3297	0.567	1
NOP9	SSc_HC	Suprabasal	0.08837	1.467	0.329	0.567	0.936
PABPC1	SSc_HC	Prolif Basal	0.08295	9.404	0.3284	0.567	0.999
ZNF394	SSc_GERD	Basal	-0.08993	3.527	0.3291	0.567	0.994
ST6GALNAC6	SSc_GERD	Suprabasal	-0.08976	2.861	0.3286	0.567	0.93
SF3A2	GERD_HC	Suprabasal	0.08126	4.209	0.329	0.567	0.989
OGFRL1	SSc_GERD	Prolif Suprabasal	-0.08934	5.498	0.3297	0.567	1
LEMD2	SSc_HC	Basal	0.07932	2.99	0.3297	0.567	0.978
AP002360.1	SSc_HC	Suprabasal	0.0793	2.531	0.3291	0.567	0.936
RPL13	SSc_HC	Prolif Suprabasal	0.07882	12.8	0.3292	0.567	1
CSNK2A2	SSc_HC	Suprabasal	0.07871	4.721	0.3286	0.567	0.936
TST	SSc_HC	Prolif Suprabasal	0.07584	6.118	0.3291	0.567	1
FAM149B1	SSc_HC	Prolif Suprabasal	0.07038	1.935	0.3282	0.567	1
NDUFA9	SSc_GERD	Prolif Basal	-0.07854	6.041	0.3286	0.567	1
RXRA	SSc_HC	Basal	0.06562	4.914	0.329	0.567	0.978
LCMT1	GERD_HC	Prolif Suprabasal	0.06203	4.63	0.3284	0.567	1
RAB6A	SSc_HC	Prolif Basal	0.05825	4.903	0.3283	0.567	0.999
COMMD9	SSc_GERD	Prolif Suprabasal	-0.06581	4.612	0.3297	0.567	1
WRAP73	SSc_GERD	Suprabasal	-0.0646	3.001	0.3282	0.567	0.93
CNIH1	SSc_GERD	Prolif Suprabasal	-0.06278	6.29	0.3289	0.567	1
NSFL1C	SSc_HC	Prolif Suprabasal	0.04565	5.412	0.3293	0.567	1
AASDHPPT	SSc_GERD	Suprabasal	-0.05085	5.028	0.3288	0.567	0.93
WDR33	SSc_HC	Suprabasal	0.03561	5.398	0.3284	0.567	0.936
HNRNPA3	SSc_GERD	Superficial	-0.04258	8.194	0.3281	0.567	0.739
SRSF10	SSc_HC	Basal	-0.0493	6.359	0.3296	0.567	0.978
MOB4	GERD_HC	Superficial	-0.05056	5.689	0.3294	0.567	0.743
ARPP19	GERD_HC	Prolif Suprabasal	-0.05775	5.282	0.3295	0.567	1
PIGP	SSc_HC	Suprabasal	-0.06112	5.073	0.329	0.567	0.936
BCAP31	SSc_GERD	Prolif Suprabasal	0.05628	6.98	0.3293	0.567	1
CTSA	SSc_HC	Prolif Basal	-0.06996	4.957	0.3287	0.567	0.999
SKP1	GERD_HC	Superficial	-0.07	8.266	0.3282	0.567	0.744
KLHL20	SSc_HC	Suprabasal	-0.07237	2.686	0.3284	0.567	0.936
DIDO1	SSc_HC	Basal	-0.07486	3.719	0.3282	0.567	0.978
ELP6	GERD_HC	Suprabasal	-0.07731	4.462	0.3288	0.567	0.989
MRPL46	GERD_HC	Prolif Basal	-0.07824	4.98	0.3292	0.567	1
SETX	SSc_HC	Prolif Basal	-0.07914	4.105	0.3291	0.567	0.999
RSRC2	SSc_GERD	Suprabasal	0.07133	6.638	0.3293	0.567	0.93
ZNF317	SSc_HC	Basal	-0.08368	1.604	0.3291	0.567	0.978
MYO1F	SSc_HC	Suprabasal	-0.08373	1.548	0.3294	0.567	0.936
DAZAP2	SSc_GERD	Prolif Suprabasal	0.07568	5.654	0.3289	0.567	1
RAB34	SSc_HC	Prolif Suprabasal	-0.08465	5.14	0.3282	0.567	1
FAM185A	SSc_GERD	Prolif Suprabasal	0.07637	1.65	0.3291	0.567	1
CPOX	SSc_GERD	Suprabasal	0.07912	2.844	0.3293	0.567	0.93
FGFR1OP	SSc_GERD	Suprabasal	0.08082	2.289	0.3285	0.567	0.93
PHF11	SSc_GERD	Prolif Suprabasal	0.08385	4.147	0.3291	0.567	1
ZBTB24	GERD_HC	Prolif Basal	-0.09322	2.675	0.3297	0.567	1
GLA	GERD_HC	Prolif Basal	-0.09448	3.678	0.3284	0.567	1
PPP1R37	GERD_HC	Suprabasal	-0.09616	3.203	0.3291	0.567	0.989
DGKD	SSc_HC	Basal	-0.09777	0.7294	0.3284	0.567	0.978
CPT2	SSc_GERD	Prolif Suprabasal	0.08981	3.712	0.3287	0.567	1
HSD17B8	SSc_HC	Prolif Suprabasal	-0.09884	5.176	0.3297	0.567	1
PEX11G	SSc_HC	Prolif Suprabasal	-0.09884	2.021	0.3281	0.567	1
C19orf33	SSc_HC	Prolif Basal	-0.09889	9.058	0.3282	0.567	0.999
MED1	SSc_GERD	Suprabasal	0.09128	3.253	0.3295	0.567	0.93
IPPK	GERD_HC	Basal	-0.1012	3.062	0.3282	0.567	1
PIGW	GERD_HC	Suprabasal	-0.1031	1.975	0.329	0.567	0.989
TIGD5	SSc_GERD	Prolif Suprabasal	0.1006	2.652	0.3284	0.567	1
TRIP6	SSc_GERD	Basal	0.1034	5.971	0.329	0.567	0.994
CCDC34	SSc_HC	Prolif Basal	-0.1132	5.611	0.3291	0.567	0.999
NUDT19	GERD_HC	Basal	-0.1187	2.968	0.3291	0.567	1
EXOSC7	SSc_GERD	Suprabasal	0.112	5.59	0.3289	0.567	0.93
MEF2D	SSc_GERD	Basal	0.113	2.6	0.329	0.567	0.994
CERS4	SSc_GERD	Basal	0.1136	4.673	0.3287	0.567	0.994
LMTK2	SSc_GERD	Prolif Basal	0.1156	2.935	0.3282	0.567	1
TRMT6	SSc_GERD	Prolif Basal	0.1165	4.243	0.329	0.567	1
TMEM64	SSc_GERD	Prolif Suprabasal	0.1175	2.754	0.3292	0.567	1
LGALS3BP	SSc_GERD	Prolif Suprabasal	0.1256	6.265	0.3285	0.567	1
MIR210HG	SSc_GERD	Prolif Suprabasal	0.1265	3.905	0.3293	0.567	1
HIVEP2	SSc_GERD	Prolif Suprabasal	0.1315	2.513	0.3292	0.567	1
ZDHHC24	SSc_GERD	Prolif Basal	0.1324	4.033	0.3291	0.567	1
AC093297.2	SSc_HC	Prolif Suprabasal	-0.1472	0.05554	0.3901	0.567	1
KANK2	SSc_GERD	Prolif Suprabasal	0.1417	1.029	0.3295	0.567	1
CRIM1-DT	SSc_HC	Prolif Basal	-0.1544	2.06	0.329	0.567	0.999
ST6GALNAC1	SSc_HC	Suprabasal	-0.1561	4.038	0.3286	0.567	0.936
AC068587.4	SSc_HC	Basal	-0.1597	3.894	0.3295	0.567	0.978
TMEM231	GERD_HC	Prolif Basal	-0.1619	-0.1001	0.3537	0.567	1
SLC27A6	GERD_HC	Basal	-0.1665	2.211	0.3286	0.567	1
CCNJL	GERD_HC	Prolif Basal	-0.1806	0.9299	0.3286	0.567	1
CADPS2	SSc_GERD	Prolif Suprabasal	0.1712	0.1774	0.3288	0.567	1
AL391422.4	SSc_GERD	Basal	0.1724	-0.1331	0.3288	0.567	0.994
CLDN23	SSc_GERD	Basal	0.2013	1.399	0.3283	0.567	0.994
PRDM1	SSc_GERD	Prolif Suprabasal	0.2015	4.504	0.3286	0.567	1
MT1F	SSc_HC	Prolif Basal	-0.217	3.627	0.3286	0.567	0.999
CDA	SSc_GERD	Prolif Suprabasal	-0.22	5.905	0.328	0.568	1
RNASET2	GERD_HC	Prolif Basal	0.1641	5.374	0.3267	0.568	1
HIST1H3C	SSc_GERD	Prolif Basal	-0.1746	0.5232	0.327	0.568	1
AP001994.2	GERD_HC	Basal	0.1557	0.4048	0.3269	0.568	1
ALYREF	GERD_HC	Superficial	0.1532	5.585	0.3278	0.568	0.744
HIST1H2AE	SSc_GERD	Suprabasal	-0.1546	2.462	0.3264	0.568	0.931
MYADM	SSc_GERD	Basal	-0.1541	3.649	0.327	0.568	0.994
ATP13A2	SSc_GERD	Basal	-0.1346	2.857	0.3271	0.568	0.994
MAP9	SSc_GERD	Basal	-0.1323	1.418	0.328	0.568	0.994
DDT	SSc_GERD	Prolif Basal	-0.1302	7.82	0.3278	0.568	1
S100A4	GERD_HC	Prolif Suprabasal	0.1194	5.543	0.3267	0.568	1
SLC30A1	SSc_HC	Suprabasal	0.1162	2.657	0.3269	0.568	0.936
MPC2	GERD_HC	Suprabasal	0.1159	6.552	0.3278	0.568	0.989
PLIN3	GERD_HC	Prolif Basal	0.1155	7.02	0.3271	0.568	1
HCG18	GERD_HC	Prolif Suprabasal	0.1123	3.938	0.3278	0.568	1
SKIDA1	SSc_GERD	Prolif Basal	-0.1196	0.3877	0.3275	0.568	1
WWC2	SSc_GERD	Superficial	-0.1177	2.131	0.3266	0.568	0.74
NNT	SSc_GERD	Basal	-0.1156	3.813	0.327	0.568	0.994
KAZN	GERD_HC	Prolif Suprabasal	0.1051	5.488	0.3278	0.568	1
RPL31	GERD_HC	Prolif Basal	0.1041	10.02	0.3269	0.568	1
WDR47	SSc_GERD	Prolif Basal	-0.1118	3.664	0.3268	0.568	1
MAP2K2	SSc_HC	Basal	0.09849	6.942	0.3275	0.568	0.978
ATXN7L3	GERD_HC	Prolif Basal	0.09731	3.003	0.3273	0.568	1
RWDD2B	SSc_GERD	Prolif Suprabasal	-0.1048	2.986	0.3277	0.568	1
TBC1D15	SSc_GERD	Suprabasal	-0.1024	4.196	0.3275	0.568	0.93
SGCB	SSc_GERD	Basal	-0.1012	3.017	0.3274	0.568	0.994
RAB8B	SSc_HC	Prolif Basal	0.0925	2.007	0.3268	0.568	0.999
CIB1	SSc_GERD	Prolif Suprabasal	-0.1009	7.261	0.3272	0.568	1
FAT2	SSc_HC	Suprabasal	0.09203	4.308	0.3267	0.568	0.936
UBE2D4	SSc_GERD	Prolif Basal	-0.09914	2.643	0.3279	0.568	1
ZNF354A	GERD_HC	Suprabasal	0.09005	2.247	0.3265	0.568	0.989
NEPRO	SSc_GERD	Prolif Suprabasal	-0.09786	3.642	0.327	0.568	1
EDRF1	GERD_HC	Prolif Suprabasal	0.0879	2.621	0.3279	0.568	1
DNAJC30	SSc_HC	Basal	0.08715	3.45	0.3273	0.568	0.978
BAIAP2L1	SSc_GERD	Basal	-0.0957	3.754	0.3269	0.568	0.994
PTPN14	SSc_HC	Prolif Basal	0.08621	4.034	0.3267	0.568	0.999
B9D1	SSc_HC	Prolif Basal	0.08558	2.794	0.3278	0.568	0.999
ZNF286A	SSc_HC	Suprabasal	0.08554	2.438	0.3273	0.568	0.936
SIVA1	GERD_HC	Prolif Suprabasal	0.08334	7.001	0.327	0.568	1
PLEC	GERD_HC	Prolif Basal	0.08282	5.069	0.3279	0.568	1
MRPS18B	GERD_HC	Prolif Suprabasal	0.08232	5.859	0.3264	0.568	1
MTRR	SSc_HC	Prolif Suprabasal	0.07942	2.075	0.3268	0.568	1
GNG12	SSc_HC	Basal	0.0782	5.871	0.3273	0.568	0.978
HEXA	SSc_GERD	Superficial	-0.08663	3.638	0.3273	0.568	0.74
HAUS1	GERD_HC	Prolif Suprabasal	0.07792	4.557	0.3265	0.568	1
PNP	SSc_HC	Suprabasal	0.07549	5.364	0.328	0.568	0.936
CD46	SSc_GERD	Suprabasal	-0.0825	6.223	0.328	0.568	0.93
CDK12	GERD_HC	Basal	0.07302	4.501	0.327	0.568	1
PHIP	SSc_GERD	Prolif Suprabasal	-0.07953	5.121	0.3267	0.568	1
TMEM134	SSc_GERD	Prolif Basal	-0.07869	7.136	0.3277	0.568	1
LMNA	SSc_GERD	Prolif Basal	-0.07565	8.373	0.3264	0.568	1
TCF25	GERD_HC	Prolif Basal	0.06652	6.461	0.3273	0.568	1
UBE2E3	SSc_HC	Suprabasal	0.06375	5.719	0.3278	0.568	0.936
PRPF4	GERD_HC	Prolif Suprabasal	0.0629	3.978	0.3267	0.568	1
PAF1	SSc_GERD	Prolif Basal	-0.07094	3.886	0.3268	0.568	1
ZUP1	SSc_GERD	Suprabasal	-0.06919	2.471	0.3264	0.568	0.931
C1orf21	SSc_GERD	Suprabasal	-0.06907	5.967	0.3266	0.568	0.931
RACK1	GERD_HC	Suprabasal	0.0601	11.16	0.3279	0.568	0.989
TPGS2	GERD_HC	Basal	0.05924	5.567	0.3269	0.568	1
TRA2B	SSc_HC	Superficial	0.05899	6.189	0.3267	0.568	0.675
TUBGCP2	SSc_HC	Basal	0.05495	4.632	0.3277	0.568	0.978
DCTN3	GERD_HC	Basal	0.05492	7.011	0.3275	0.568	1
STX8	SSc_GERD	Prolif Suprabasal	-0.05776	4.89	0.327	0.568	1
APEX2	SSc_HC	Suprabasal	0.04861	3.451	0.3272	0.568	0.936
TXN2	SSc_HC	Suprabasal	0.04785	6.832	0.3277	0.568	0.936
EIF4A1	SSc_HC	Prolif Suprabasal	0.04461	9.409	0.3264	0.568	1
HGS	SSc_HC	Superficial	-0.05043	4.147	0.3273	0.568	0.674
MED10	GERD_HC	Prolif Basal	-0.05723	5.62	0.3274	0.568	1
MGST2	SSc_HC	Prolif Suprabasal	-0.05824	7.805	0.3276	0.568	1
RPL8	GERD_HC	Suprabasal	-0.06549	11.97	0.3273	0.568	0.989
SLC25A39	SSc_HC	Prolif Suprabasal	-0.06645	6.087	0.3267	0.568	1
PRPF4	SSc_GERD	Suprabasal	0.05915	3.978	0.3277	0.568	0.93
MED11	GERD_HC	Prolif Suprabasal	-0.07152	4.991	0.3272	0.568	1
TMEM218	GERD_HC	Basal	-0.07438	3.862	0.5502	0.568	1
FOXP1	SSc_HC	Suprabasal	-0.07465	5.138	0.3273	0.568	0.936
RNF4	SSc_HC	Superficial	-0.07484	3.569	0.3265	0.568	0.675
SLC41A3	SSc_HC	Suprabasal	-0.07703	3.239	0.3264	0.568	0.936
ETFDH	SSc_HC	Suprabasal	-0.07778	3.914	0.3272	0.568	0.936
ADI1	GERD_HC	Superficial	-0.08027	6.747	0.3271	0.568	0.745
TSEN34	SSc_HC	Prolif Suprabasal	-0.08046	5.552	0.3265	0.568	1
ZNF24	SSc_GERD	Prolif Basal	0.07223	4.527	0.3272	0.568	1
CHMP3	SSc_GERD	Basal	0.07229	6.962	0.3272	0.568	0.994
RIPK3	SSc_HC	Suprabasal	-0.08313	1.758	0.328	0.568	0.936
EXOC6B	GERD_HC	Suprabasal	-0.08341	3.328	0.3264	0.568	0.989
IDH1	GERD_HC	Prolif Basal	-0.08691	5.222	0.3274	0.568	1
MDM4	GERD_HC	Suprabasal	-0.08712	4.318	0.327	0.568	0.989
ITSN1	SSc_HC	Prolif Basal	-0.08777	3.232	0.3271	0.568	0.999
ORC2	SSc_GERD	Basal	0.07946	3.141	0.3269	0.568	0.994
REEP4	GERD_HC	Prolif Basal	-0.08882	4.868	0.327	0.568	1
RC3H2	GERD_HC	Prolif Suprabasal	-0.09157	3.481	0.3264	0.568	1
PIBF1	GERD_HC	Suprabasal	-0.09222	3.276	0.3269	0.568	0.989
GOLPH3	SSc_GERD	Prolif Suprabasal	0.08444	4.18	0.3266	0.568	1
HS2ST1	SSc_GERD	Prolif Suprabasal	0.0858	2.611	0.3264	0.568	1
CAPG	SSc_GERD	Basal	0.08622	7.228	0.3272	0.568	0.994
FBXO31	GERD_HC	Suprabasal	-0.09491	1.164	0.3274	0.568	0.989
ZNF250	GERD_HC	Prolif Suprabasal	-0.09531	1.751	0.3264	0.568	1
DYNLL2	SSc_GERD	Prolif Basal	0.08714	4.647	0.3277	0.568	1
TBPL1	GERD_HC	Superficial	-0.09683	3.958	0.3275	0.568	0.744
PPP3CA	SSc_GERD	Prolif Suprabasal	0.08864	4.143	0.3267	0.568	1
PHF1	SSc_HC	Prolif Basal	-0.09835	2.186	0.3272	0.568	0.999
RFXAP	SSc_HC	Prolif Suprabasal	-0.09865	1.171	0.3269	0.568	1
GTF2B	SSc_GERD	Prolif Suprabasal	0.09076	5.212	0.3265	0.568	1
NIPAL1	GERD_HC	Suprabasal	-0.09986	4.542	0.3268	0.568	0.989
KPNA1	SSc_GERD	Prolif Basal	0.09135	3.624	0.3264	0.568	1
C11orf49	GERD_HC	Basal	-0.1033	3.247	0.327	0.568	1
NVL	GERD_HC	Prolif Suprabasal	-0.104	2.878	0.3273	0.568	1
PPP2R3B	SSc_HC	Prolif Basal	-0.1048	3.381	0.3271	0.568	0.999
PIGA	SSc_HC	Prolif Suprabasal	-0.1069	1.832	0.3278	0.568	1
BBS9	GERD_HC	Suprabasal	-0.1073	1.412	0.3264	0.568	0.989
THOC1	SSc_GERD	Basal	0.09982	3.868	0.3267	0.568	0.994
ALDH16A1	GERD_HC	Prolif Basal	-0.1096	4.26	0.3264	0.568	1
MREG	GERD_HC	Suprabasal	-0.1097	3.637	0.3272	0.568	0.989
NUP155	GERD_HC	Suprabasal	-0.1105	2.859	0.3266	0.568	0.989
CAMSAP2	SSc_GERD	Prolif Basal	0.1048	3.59	0.3272	0.568	1
GTPBP6	SSc_HC	Basal	-0.1133	5.142	0.3274	0.568	0.978
FTO	SSc_GERD	Prolif Suprabasal	0.1054	2.364	0.327	0.568	1
MAP3K9	SSc_HC	Suprabasal	-0.1171	2.797	0.3275	0.568	0.936
NEK2	SSc_HC	Prolif Suprabasal	-0.1177	3.262	0.3269	0.568	1
OSGIN1	SSc_GERD	Suprabasal	0.1133	2.411	0.3275	0.568	0.93
HSP90AA1	SSc_GERD	Prolif Basal	0.1148	9.774	0.3264	0.568	1
ANKRD6	SSc_GERD	Prolif Basal	0.118	1.123	0.3271	0.568	1
RAP1GAP2	GERD_HC	Prolif Basal	-0.1271	1.108	0.3267	0.568	1
IMPDH2	SSc_GERD	Suprabasal	0.1192	7.286	0.3268	0.568	0.931
AL162377.1	SSc_HC	Basal	-0.1326	0.6657	0.3276	0.568	0.978
ZNF398	GERD_HC	Basal	-0.1335	2.654	0.3273	0.568	1
RIPK2	GERD_HC	Basal	-0.1343	2.436	0.8256	0.568	1
ALDH7A1	GERD_HC	Basal	-0.1357	6.109	0.3279	0.568	1
ZNF529-AS1	GERD_HC	Suprabasal	-0.1374	1.243	0.3279	0.568	0.989
NOP16	SSc_GERD	Prolif Suprabasal	0.1369	5.104	0.3277	0.568	1
TP53I13	SSc_GERD	Prolif Suprabasal	0.1388	4.11	0.3268	0.568	1
CNTNAP3	GERD_HC	Prolif Suprabasal	-0.1509	0.8108	0.3277	0.568	1
WDR4	GERD_HC	Prolif Suprabasal	-0.1535	3.133	0.3265	0.568	1
LRP4	SSc_GERD	Basal	0.1664	0.5276	0.3268	0.568	0.994
S100A8	GERD_HC	Basal	0.3025	14.24	0.3253	0.569	1
EXOSC10-AS1	SSc_HC	Prolif Suprabasal	0.2193	0.4637	1.048	0.569	1
XKR8	GERD_HC	Prolif Suprabasal	0.1754	1.273	1.022	0.569	1
ZNF830	SSc_GERD	Superficial	-0.1722	3.841	1.65	0.569	0.74
CITED4	SSc_HC	Suprabasal	0.1595	5.895	0.3247	0.569	0.936
F12	GERD_HC	Prolif Suprabasal	0.1578	5.907	0.3256	0.569	1
KCNJ2	SSc_HC	Basal	0.1377	2.662	0.3253	0.569	0.978
GNA15	GERD_HC	Basal	0.131	5.746	0.3252	0.569	1
ZFP30	SSc_GERD	Basal	-0.1372	1.299	0.3253	0.569	0.994
CPEB2	SSc_GERD	Prolif Basal	-0.137	2.798	0.3258	0.569	1
NT5C3B	GERD_HC	Basal	0.1267	4.399	0.3253	0.569	1
MMP15	SSc_GERD	Prolif Suprabasal	-0.1269	0.5773	0.3257	0.569	1
CDC42EP4	SSc_GERD	Prolif Suprabasal	-0.1263	4.311	0.3251	0.569	1
AC009118.2	SSc_GERD	Prolif Suprabasal	-0.1255	0.8713	0.3248	0.569	1
MRPS27	GERD_HC	Prolif Basal	0.1168	4.487	0.3256	0.569	1
AL121832.2	SSc_GERD	Suprabasal	-0.1233	0.6034	0.3249	0.569	0.931
SLC33A1	GERD_HC	Prolif Suprabasal	0.1145	2.959	0.3262	0.569	1
RALGPS1	SSc_GERD	Suprabasal	-0.1231	1.733	0.3261	0.569	0.931
GLIDR	GERD_HC	Suprabasal	0.1116	2.192	0.3255	0.569	0.989
MZT2A	SSc_GERD	Suprabasal	-0.1201	7.401	0.3261	0.569	0.931
PIMREG	SSc_GERD	Prolif Suprabasal	-0.1197	2.15	0.3249	0.569	1
TYW3	GERD_HC	Suprabasal	0.1108	5.139	0.3254	0.569	0.989
ZNF865	GERD_HC	Basal	0.1074	0.9383	0.3248	0.569	1
TRIM52	GERD_HC	Prolif Suprabasal	0.1057	1.816	0.3259	0.569	1
BCL7C	SSc_HC	Basal	0.1046	6.391	0.3248	0.569	0.978
RFX5	GERD_HC	Basal	0.1044	2.076	0.325	0.569	1
ZNF696	SSc_HC	Basal	0.1036	0.5643	0.3254	0.569	0.978
TMBIM1	GERD_HC	Prolif Basal	0.1036	5.755	0.3251	0.569	1
FAM83B	SSc_GERD	Prolif Suprabasal	-0.1118	3.871	0.3262	0.569	1
CRYBG2	SSc_HC	Prolif Basal	0.1018	3.897	0.3252	0.569	0.999
PHF21A	GERD_HC	Prolif Basal	0.09992	2.803	0.3262	0.569	1
FBXO6	SSc_HC	Prolif Suprabasal	0.09938	2.845	0.3248	0.569	1
CDK2AP1	SSc_GERD	Prolif Basal	-0.1066	6.329	0.3253	0.569	1
SHLD3	GERD_HC	Suprabasal	0.09712	0.7934	0.3255	0.569	0.989
FBXO34	SSc_GERD	Basal	-0.1017	5.002	0.3253	0.569	0.994
CCDC125	GERD_HC	Prolif Suprabasal	0.09169	2.922	0.3254	0.569	1
TRABD	SSc_GERD	Prolif Suprabasal	-0.0995	4.573	0.3247	0.569	1
FBXW7	GERD_HC	Basal	0.08959	4.741	0.3259	0.569	1
NUP88	GERD_HC	Prolif Basal	0.08958	3.633	0.3258	0.569	1
FAAP20	SSc_GERD	Basal	-0.09717	5.466	0.3253	0.569	0.994
TMBIM1	SSc_HC	Basal	0.08519	5.755	0.3251	0.569	0.978
TRMT11	SSc_GERD	Prolif Suprabasal	-0.09334	3.691	0.3262	0.569	1
ZFAT	SSc_HC	Prolif Basal	0.08358	0.3659	0.3251	0.569	0.999
HAUS4	GERD_HC	Prolif Basal	0.08239	5.057	0.3257	0.569	1
PSENEN	SSc_GERD	Prolif Basal	-0.09046	5.435	0.3263	0.569	1
NPM1	GERD_HC	Suprabasal	0.08178	10.09	0.3252	0.569	0.989
RPL36AL	SSc_HC	Prolif Suprabasal	0.08059	8.968	0.3261	0.569	1
ADAR	GERD_HC	Prolif Suprabasal	0.08035	4.548	0.3259	0.569	1
UBP1	SSc_HC	Basal	0.08029	3.493	0.5556	0.569	0.978
CLUAP1	SSc_GERD	Prolif Basal	-0.08816	3.303	0.3251	0.569	1
NARS2	SSc_HC	Suprabasal	0.0781	2.747	0.326	0.569	0.936
MRPL58	SSc_GERD	Prolif Basal	-0.08602	5.1	0.3262	0.569	1
MED21	GERD_HC	Suprabasal	0.07588	5.142	0.3255	0.569	0.989
CLDND1	SSc_GERD	Suprabasal	-0.08301	5.301	0.3262	0.569	0.931
C19orf53	GERD_HC	Basal	0.07416	7.518	0.3262	0.569	1
USP10	GERD_HC	Basal	0.07296	4.724	0.326	0.569	1
ACTB	SSc_GERD	Superficial	-0.07984	10.87	0.3256	0.569	0.741
GPR157	SSc_HC	Basal	0.07105	3.934	0.3262	0.569	0.978
LACTB	SSc_HC	Suprabasal	0.06927	3.75	0.3253	0.569	0.936
FKBPL	GERD_HC	Prolif Basal	0.06822	3.32	0.3261	0.569	1
TMEM123	SSc_HC	Basal	0.06719	6.017	0.3257	0.569	0.978
EIF2A	GERD_HC	Superficial	0.06716	6.464	0.3248	0.569	0.746
TTI2	SSc_HC	Prolif Suprabasal	0.06362	2.567	0.3255	0.569	1
OSBPL8	SSc_GERD	Prolif Basal	-0.07004	5.932	0.3261	0.569	1
TMEM248	SSc_GERD	Prolif Suprabasal	-0.06764	4.552	0.3262	0.569	1
TIMM23	SSc_HC	Prolif Basal	0.05576	4.105	0.3259	0.569	0.999
EIF4A1	GERD_HC	Basal	0.05485	9.409	0.3263	0.569	1
OSBP	SSc_GERD	Suprabasal	-0.06275	4.075	0.3256	0.569	0.931
VGLL4	SSc_HC	Prolif Basal	0.05106	5.549	0.3256	0.569	0.999
PQBP1	GERD_HC	Basal	0.04875	5.552	0.3249	0.569	1
ATF7	SSc_GERD	Prolif Basal	-0.05152	4.653	0.3258	0.569	1
MCTS1	SSc_GERD	Prolif Suprabasal	-0.04361	6.049	0.3252	0.569	1
DYNC1LI2	SSc_HC	Suprabasal	-0.04105	5.532	0.325	0.569	0.936
PSEN1	SSc_HC	Suprabasal	-0.05216	3.311	0.3247	0.569	0.936
NIT1	SSc_HC	Superficial	-0.05352	3.841	0.325	0.569	0.676
YIPF2	SSc_HC	Prolif Basal	-0.05441	4.295	0.3258	0.569	0.999
DGUOK	SSc_HC	Basal	-0.0545	5.747	0.3262	0.569	0.978
ABCF3	GERD_HC	Suprabasal	-0.05753	3.284	0.3259	0.569	0.989
VPS28	GERD_HC	Suprabasal	-0.06169	7.12	0.3258	0.569	0.989
MRPS31	SSc_HC	Suprabasal	-0.06728	5.368	0.325	0.569	0.936
NCOA1	SSc_HC	Basal	-0.0673	3.639	0.3249	0.569	0.978
C16orf91	GERD_HC	Prolif Basal	-0.06824	4.398	0.3263	0.569	1
USP3	SSc_HC	Suprabasal	-0.06877	4.248	0.3255	0.569	0.936
AGA	GERD_HC	Prolif Basal	-0.06894	4.441	0.3251	0.569	1
COMMD9	GERD_HC	Prolif Suprabasal	-0.07117	4.612	0.3252	0.569	1
FAM120B	SSc_HC	Suprabasal	-0.0712	2.574	0.326	0.569	0.936
PAFAH1B3	SSc_HC	Prolif Basal	-0.07143	6.106	0.326	0.569	0.999
DNTTIP2	SSc_GERD	Suprabasal	0.06441	5.253	0.3249	0.569	0.931
DCAF7	SSc_GERD	Basal	0.06495	4.595	0.3254	0.569	0.994
HDGFL2	SSc_HC	Prolif Basal	-0.07368	4.321	0.3254	0.569	0.999
LMBR1L	SSc_HC	Superficial	-0.07418	2.184	0.3258	0.569	0.675
TRMU	GERD_HC	Basal	-0.07727	3.316	0.3255	0.569	1
FBXL17	SSc_HC	Prolif Suprabasal	-0.07778	2.816	0.3249	0.569	1
NDUFB3	SSc_HC	Suprabasal	-0.07847	7.521	0.3263	0.569	0.936
USP37	SSc_GERD	Suprabasal	0.07488	2.96	0.3254	0.569	0.931
SYTL1	SSc_HC	Prolif Suprabasal	-0.0855	6.835	0.3257	0.569	1
CYFIP1	SSc_GERD	Prolif Basal	0.07825	5.068	0.3258	0.569	1
CCDC137	GERD_HC	Superficial	-0.08749	5.173	0.3256	0.569	0.745
DOLPP1	SSc_GERD	Prolif Basal	0.07918	2.461	0.3261	0.569	1
MSH3	SSc_GERD	Basal	0.07923	4.108	0.3259	0.569	0.994
MTG1	SSc_GERD	Suprabasal	0.07931	4.794	0.3263	0.569	0.931
KDM4A	SSc_HC	Prolif Suprabasal	-0.08937	3.206	0.3254	0.569	1
ZUP1	GERD_HC	Superficial	-0.08951	2.471	0.3256	0.569	0.745
RDH13	SSc_HC	Suprabasal	-0.09088	3.955	0.3253	0.569	0.936
USP5	SSc_HC	Prolif Basal	-0.09162	4.203	0.3263	0.569	0.999
NDST2	SSc_GERD	Suprabasal	0.08577	2.69	0.3258	0.569	0.931
ARHGEF12	GERD_HC	Superficial	-0.09476	4.837	0.3256	0.569	0.745
BAD	GERD_HC	Basal	-0.09481	5.96	0.3255	0.569	1
C11orf68	SSc_GERD	Prolif Suprabasal	0.08664	3.338	0.3248	0.569	1
COQ2	GERD_HC	Suprabasal	-0.09524	4.409	0.3256	0.569	0.989
SFXN4	GERD_HC	Prolif Basal	-0.0958	4.521	0.3248	0.569	1
TBC1D8B	GERD_HC	Suprabasal	-0.09731	2.146	0.3263	0.569	0.989
FDX1	SSc_GERD	Prolif Suprabasal	0.09295	5.518	0.3262	0.569	1
COX7C	SSc_GERD	Basal	0.09529	9.774	0.3252	0.569	0.994
CCNDBP1	SSc_GERD	Basal	0.09596	5.401	0.3255	0.569	0.994
DSEL	SSc_HC	Prolif Basal	-0.105	0.7334	0.3247	0.569	0.999
SUN1	SSc_HC	Prolif Suprabasal	-0.1112	4.765	0.3253	0.569	1
PLEKHG3	GERD_HC	Prolif Basal	-0.1114	3.116	0.3253	0.569	1
LAMC1	SSc_GERD	Prolif Basal	0.1035	2.311	0.326	0.569	1
B3GLCT	SSc_GERD	Basal	0.1043	1.822	0.326	0.569	0.994
RABGGTA	SSc_GERD	Prolif Suprabasal	0.1054	4.253	0.3247	0.569	1
MND1	GERD_HC	Prolif Suprabasal	-0.1147	3.809	0.326	0.569	1
YWHAH	GERD_HC	Suprabasal	-0.1151	5.993	0.3248	0.569	0.989
GFM1	SSc_GERD	Prolif Suprabasal	0.1073	3.754	0.3257	0.569	1
SNRPE	SSc_GERD	Prolif Basal	0.1091	7.253	0.3252	0.569	1
ZNF101	SSc_HC	Basal	-0.1178	3.114	0.3259	0.569	0.978
METRN	SSc_HC	Prolif Suprabasal	-0.1189	4.27	0.3262	0.569	1
TRIM32	GERD_HC	Suprabasal	-0.1191	1.134	0.3249	0.569	0.989
FHL3	GERD_HC	Prolif Suprabasal	-0.1228	2.782	0.3251	0.569	1
IFI27L1	GERD_HC	Suprabasal	-0.1263	4.52	0.3249	0.569	0.989
TESMIN	GERD_HC	Prolif Suprabasal	-0.1267	1.901	0.3255	0.569	1
JDP2	SSc_GERD	Prolif Suprabasal	0.1189	4.364	0.3263	0.569	1
PRR19	SSc_HC	Basal	-0.1314	-0.3022	0.3251	0.569	0.978
ZNF587	GERD_HC	Prolif Suprabasal	-0.1402	1.884	0.3254	0.569	1
APOC1	SSc_HC	Prolif Suprabasal	-0.1542	3.044	0.3262	0.569	1
CYYR1	SSc_GERD	Basal	0.1513	2.093	0.3263	0.569	0.994
SNHG14	GERD_HC	Suprabasal	-0.163	2.552	0.326	0.569	0.989
METRNL	GERD_HC	Superficial	-0.1683	6.258	0.3261	0.569	0.745
ME3	SSc_GERD	Prolif Suprabasal	0.1644	0.08602	0.3254	0.569	1
CD274	SSc_GERD	Basal	0.178	-0.1606	0.3263	0.569	0.994
SNHG5	GERD_HC	Prolif Suprabasal	-0.1926	8.392	0.3263	0.569	1
SULT1B1	SSc_GERD	Superficial	0.1829	-0.6565	0.326	0.569	0.74
RAET1E	GERD_HC	Prolif Basal	-0.1948	4.048	0.3249	0.569	1
DACT2	SSc_GERD	Basal	0.2155	-0.1514	0.3256	0.569	0.994
PPP2R2B	SSc_GERD	Basal	0.2429	1.105	0.3256	0.569	0.994
SPRR2A	SSc_HC	Prolif Basal	-0.2647	12.14	0.3249	0.569	0.999
TFPI	GERD_HC	Basal	-0.3183	2.085	0.3256	0.569	1
DEFB4A	GERD_HC	Superficial	-0.4975	3.529	0.3263	0.569	0.745
PDZK1IP1	GERD_HC	Basal	0.318	6.581	0.3231	0.57	1
RASEF	SSc_GERD	Prolif Basal	-0.1951	2.663	1.044	0.57	1
RASD1	SSc_GERD	Suprabasal	-0.191	2.98	0.3242	0.57	0.931
NUAK2	GERD_HC	Prolif Basal	0.1775	2.333	0.3236	0.57	1
AC073508.3	GERD_HC	Prolif Suprabasal	0.1766	0.2229	0.5679	0.57	1
SPATC1L	SSc_GERD	Prolif Suprabasal	-0.1828	3.303	0.324	0.57	1
NR4A2	GERD_HC	Prolif Suprabasal	0.1719	3.543	0.3241	0.57	1
TMEM120B	GERD_HC	Basal	0.1714	1.989	0.3241	0.57	1
TRAC	SSc_GERD	Prolif Suprabasal	-0.175	2.051	0.3231	0.57	1
AC092164.1	SSc_GERD	Superficial	-0.1692	0.1444	0.3241	0.57	0.742
AKNA	SSc_HC	Prolif Basal	0.1541	-0.3058	0.3236	0.57	0.999
SDF2L1	GERD_HC	Prolif Suprabasal	0.1447	5.137	0.3244	0.57	1
LINC01003	GERD_HC	Prolif Suprabasal	0.1408	2.719	0.3246	0.57	1
SLC20A1	GERD_HC	Suprabasal	0.1407	4.404	0.3231	0.57	0.989
TLN2	GERD_HC	Prolif Suprabasal	0.1405	0.608	0.3239	0.57	1
CKAP2	GERD_HC	Suprabasal	0.1397	5.812	0.3237	0.57	0.989
PIK3IP1	SSc_GERD	Prolif Basal	-0.1486	3.025	0.3241	0.57	1
ELK3	GERD_HC	Basal	0.1258	4.067	0.3244	0.57	1
TCEAL4	GERD_HC	Suprabasal	0.1234	6.364	0.3243	0.57	0.989
CDKL3	GERD_HC	Basal	0.1202	0.9167	0.3245	0.57	1
SLC25A4	GERD_HC	Superficial	0.1173	4.971	0.3243	0.57	0.746
ZNF764	GERD_HC	Basal	0.1133	0.9368	0.3231	0.57	1
SLC35B2	GERD_HC	Suprabasal	0.1132	2.833	0.3233	0.57	0.989
ANKS3	GERD_HC	Basal	0.1112	1.979	0.4602	0.57	1
FAM71E1	SSc_GERD	Prolif Suprabasal	-0.1172	0.9514	0.3241	0.57	1
RFX1	SSc_HC	Suprabasal	0.1061	3.187	0.324	0.57	0.936
HSD17B7	GERD_HC	Suprabasal	0.1038	3.637	0.3244	0.57	0.989
SCPEP1	SSc_HC	Prolif Suprabasal	0.1012	5.51	0.3246	0.57	1
SMARCD1	GERD_HC	Suprabasal	0.101	4.043	0.3246	0.57	0.989
CHST7	SSc_HC	Suprabasal	0.1006	0.4644	0.3237	0.57	0.936
MICU1	SSc_HC	Basal	0.1	4.44	0.3237	0.57	0.978
XPO6	SSc_HC	Prolif Basal	0.09953	3.287	0.3232	0.57	0.999
TMEM8A	SSc_GERD	Superficial	-0.1076	3.55	0.324	0.57	0.742
AARSD1	SSc_GERD	Suprabasal	-0.1068	4.249	0.3241	0.57	0.931
DCUN1D2	SSc_HC	Prolif Suprabasal	0.09636	0.552	0.3232	0.57	1
IQCK	GERD_HC	Suprabasal	0.0957	1.479	0.3237	0.57	0.989
ZDBF2	SSc_HC	Suprabasal	0.09475	1.245	0.3232	0.57	0.937
NDRG1	SSc_HC	Prolif Basal	0.09304	6.097	0.3241	0.57	0.999
PPP2R2D	GERD_HC	Prolif Suprabasal	0.09304	3.936	0.3236	0.57	1
UTP15	GERD_HC	Suprabasal	0.09164	2.802	0.3243	0.57	0.989
KDM6A	SSc_GERD	Basal	-0.1001	3.318	0.3239	0.57	0.994
CORO1B	GERD_HC	Suprabasal	0.09066	5.718	0.3245	0.57	0.989
ZYG11B	SSc_GERD	Prolif Suprabasal	-0.09733	3.563	0.3232	0.57	1
GOLGA2	GERD_HC	Prolif Suprabasal	0.08582	5.308	0.3236	0.57	1
RER1	GERD_HC	Prolif Suprabasal	0.0835	7.464	0.3246	0.57	1
PMM2	SSc_HC	Prolif Basal	0.08249	4.217	0.3246	0.57	0.999
ERG28	SSc_HC	Suprabasal	0.08227	5.551	0.3244	0.57	0.936
ELMSAN1	SSc_HC	Prolif Basal	0.07959	3.548	0.3232	0.57	0.999
ODF2L	GERD_HC	Prolif Suprabasal	0.07879	4.274	0.3236	0.57	1
HPRT1	SSc_HC	Basal	0.07869	5.033	0.3233	0.57	0.978
PEBP1	SSc_GERD	Prolif Suprabasal	-0.08425	8.911	0.3246	0.57	1
ATP6V0D1	GERD_HC	Prolif Suprabasal	0.07182	5.572	0.3239	0.57	1
LAMTOR4	GERD_HC	Suprabasal	0.07131	7.066	0.3233	0.57	0.989
MARCKS	SSc_GERD	Basal	-0.07899	7.696	0.3242	0.57	0.994
RNF181	SSc_GERD	Prolif Suprabasal	-0.07788	6.314	0.3243	0.57	1
ATG3	GERD_HC	Suprabasal	0.06109	5.693	0.3243	0.57	0.989
TERF2IP	SSc_HC	Superficial	0.06082	5.523	0.3232	0.57	0.677
CIAO3	SSc_GERD	Basal	-0.06699	3.051	0.3239	0.57	0.994
SMU1	GERD_HC	Prolif Basal	0.0583	4.841	0.324	0.57	1
STX4	SSc_HC	Suprabasal	0.05524	4.632	0.3245	0.57	0.936
FAM192A	GERD_HC	Suprabasal	0.05439	4.824	0.3242	0.57	0.989
PEX16	SSc_HC	Basal	-0.04177	4.42	0.3246	0.57	0.978
AUP1	SSc_HC	Prolif Suprabasal	-0.0486	5.759	0.3239	0.57	1
NSMCE2	GERD_HC	Superficial	-0.05011	4.117	0.3239	0.57	0.746
PPCS	SSc_GERD	Prolif Basal	0.0474	6.106	0.3241	0.57	1
GSTK1	SSc_HC	Basal	-0.06114	6.611	0.3241	0.57	0.978
MAN1B1	GERD_HC	Prolif Suprabasal	-0.06468	3.825	0.3245	0.57	1
NADSYN1	GERD_HC	Prolif Basal	-0.06885	3.75	0.324	0.57	1
SMARCA2	SSc_HC	Suprabasal	-0.07212	4.984	0.3245	0.57	0.936
RIC8A	SSc_GERD	Prolif Suprabasal	0.06386	4.025	0.3244	0.57	1
NIT1	SSc_GERD	Basal	0.06445	3.841	0.3231	0.57	0.995
PPWD1	SSc_GERD	Prolif Basal	0.06535	3.616	0.3233	0.57	1
HK1	SSc_GERD	Suprabasal	0.06615	5.494	0.3245	0.57	0.931
CLASP2	SSc_HC	Prolif Basal	-0.07538	2.452	0.3246	0.57	0.999
PITPNM3	SSc_HC	Basal	-0.0763	2.883	0.3234	0.57	0.978
SLC7A6OS	SSc_GERD	Prolif Basal	0.06836	3.23	0.3237	0.57	1
ELP6	SSc_GERD	Basal	0.07066	4.462	0.324	0.57	0.994
NDUFA12	SSc_HC	Prolif Suprabasal	-0.08027	7.269	0.3237	0.57	1
NAA10	SSc_HC	Prolif Basal	-0.0803	6.145	0.324	0.57	0.999
PPP1R12C	SSc_GERD	Suprabasal	0.07219	2.167	0.3236	0.57	0.931
NAT9	SSc_GERD	Prolif Basal	0.07321	2.503	0.3244	0.57	1
PDHA1	SSc_GERD	Prolif Basal	0.07334	5.942	0.3243	0.57	1
SPICE1	SSc_HC	Basal	-0.08193	2.403	0.3245	0.57	0.978
CDK19	GERD_HC	Superficial	-0.0821	3.053	0.324	0.57	0.746
LRPAP1	SSc_GERD	Basal	0.07357	5.973	0.324	0.57	0.994
TFCP2	SSc_GERD	Basal	0.07624	2.642	0.324	0.57	0.994
FAAP24	SSc_HC	Basal	-0.08721	2.187	0.3245	0.57	0.978
HOOK3	GERD_HC	Prolif Suprabasal	-0.08829	4.634	0.3234	0.57	1
TNFAIP8	SSc_HC	Suprabasal	-0.08916	5.333	0.3238	0.57	0.936
GINS3	SSc_HC	Prolif Suprabasal	-0.08951	2.755	0.324	0.57	1
FAM174A	SSc_GERD	Basal	0.08153	4.711	0.3241	0.57	0.994
VPS18	SSc_HC	Superficial	-0.09151	1.562	0.3241	0.57	0.676
TXNDC11	SSc_GERD	Prolif Suprabasal	0.08337	2.6	0.3241	0.57	1
SNHG18	GERD_HC	Superficial	-0.0954	4.376	0.3242	0.57	0.746
GINS4	SSc_HC	Prolif Suprabasal	-0.09606	2.078	0.3232	0.57	1
SEM1	GERD_HC	Prolif Basal	-0.09754	8.115	0.3235	0.57	1
HSD17B8	SSc_HC	Basal	-0.09912	5.176	0.3242	0.57	0.978
ACOT9	SSc_HC	Prolif Basal	-0.1012	2.404	0.3237	0.57	0.999
ZNF302	SSc_GERD	Prolif Basal	0.09529	2.987	0.3231	0.57	1
ADGRG1	GERD_HC	Suprabasal	-0.1042	4.134	0.323	0.57	0.989
WNT4	SSc_HC	Basal	-0.1043	6.295	0.324	0.57	0.978
ZNF419	SSc_HC	Prolif Basal	-0.1046	0.5459	0.3236	0.57	0.999
IMP4	SSc_GERD	Suprabasal	0.09694	5.402	0.3244	0.57	0.931
TAP2	GERD_HC	Prolif Suprabasal	-0.1058	3.745	0.3245	0.57	1
ZNF672	SSc_GERD	Suprabasal	0.1003	3.309	0.3241	0.57	0.931
SNTA1	GERD_HC	Prolif Basal	-0.1108	1.839	0.323	0.57	1
IMPA2	SSc_GERD	Suprabasal	0.105	8.217	0.3231	0.57	0.931
AHNAK2	GERD_HC	Basal	-0.119	5.784	0.3232	0.57	1
WDR76	GERD_HC	Prolif Basal	-0.1198	3.324	0.3237	0.57	1
CERS6	SSc_GERD	Prolif Suprabasal	0.1124	4.593	0.3244	0.57	1
TSPYL2	SSc_HC	Prolif Basal	-0.1218	1.651	0.3236	0.57	0.999
MZF1	SSc_GERD	Suprabasal	0.1142	2.514	0.3236	0.57	0.931
OAS3	GERD_HC	Suprabasal	-0.1236	3.201	0.3244	0.57	0.989
GAS2L1	GERD_HC	Basal	-0.1259	4.032	0.3232	0.57	1
ZKSCAN8	GERD_HC	Basal	-0.1282	1.263	0.3236	0.57	1
PPP2R3B	GERD_HC	Suprabasal	-0.1287	3.381	0.3235	0.57	0.989
TMEM80	GERD_HC	Prolif Suprabasal	-0.131	3.887	0.3243	0.57	1
ROBO1	SSc_GERD	Prolif Basal	0.1274	3.541	0.3231	0.57	1
CD44	SSc_GERD	Prolif Suprabasal	0.1318	6.7	0.3236	0.57	1
COL18A1	SSc_GERD	Prolif Basal	0.1353	4.195	0.3244	0.57	1
FA2H	GERD_HC	Prolif Suprabasal	-0.1518	1.641	0.3241	0.57	1
SAT1	GERD_HC	Suprabasal	-0.1541	9.002	0.3235	0.57	0.989
SPNS3	GERD_HC	Superficial	-0.1752	1.305	0.3238	0.57	0.746
VGLL3	GERD_HC	Basal	-0.1977	-0.2117	0.3246	0.57	1
SERPINB2	SSc_GERD	Prolif Suprabasal	0.1943	6.444	0.3242	0.57	1
HLA-DPA1	SSc_GERD	Prolif Suprabasal	0.237	2.296	0.3244	0.57	1
FAM25A	GERD_HC	Superficial	-0.3244	10.13	0.3239	0.57	0.746
CYP2E1	SSc_HC	Suprabasal	0.2167	3.31	0.3215	0.571	0.937
IGFBP5	GERD_HC	Prolif Basal	0.2141	6.451	0.3221	0.571	1
PCSK9	SSc_GERD	Prolif Suprabasal	-0.2203	0.3319	0.3215	0.571	1
SLC52A3	GERD_HC	Suprabasal	0.2042	1.065	0.3219	0.571	0.989
CD83	SSc_GERD	Prolif Basal	-0.2015	1.159	0.3227	0.571	1
WDR49	SSc_GERD	Basal	-0.1921	-0.7142	0.3223	0.571	0.995
FBXL7	GERD_HC	Basal	0.1787	-0.7651	0.3653	0.571	1
TBC1D8-AS1	SSc_HC	Prolif Basal	0.1742	-0.6687	0.6024	0.571	0.999
CCNO	GERD_HC	Basal	0.1576	1.786	0.322	0.571	1
SH3TC1	SSc_GERD	Superficial	-0.1675	0.9186	0.3214	0.571	0.743
CYP4X1	SSc_HC	Basal	0.1464	2.776	0.3221	0.571	0.978
PTGS1	SSc_HC	Prolif Basal	0.146	3.216	0.3227	0.571	0.999
SRGAP3	GERD_HC	Prolif Basal	0.1457	3.236	0.3213	0.571	1
PIK3CD-AS2	GERD_HC	Prolif Basal	0.1441	1.907	0.3229	0.571	1
PIK3CD	GERD_HC	Basal	0.1437	-0.1064	0.322	0.571	1
DGCR6	SSc_GERD	Prolif Suprabasal	-0.1534	0.2958	0.3219	0.571	1
AKR7A2	GERD_HC	Prolif Suprabasal	0.1401	6.361	0.3227	0.571	1
HIST1H2BG	SSc_HC	Prolif Basal	0.1383	2.773	0.3216	0.571	0.999
BTBD11	GERD_HC	Superficial	0.1377	2.878	0.3214	0.571	0.747
IL11RA	GERD_HC	Prolif Basal	0.1329	0.8989	0.3219	0.571	1
LEPROTL1	GERD_HC	Prolif Basal	0.1252	4.22	0.3229	0.571	1
TTC13	GERD_HC	Prolif Basal	0.1251	0.8847	0.3227	0.571	1
CYP2U1	SSc_GERD	Prolif Basal	-0.131	0.4923	0.3222	0.571	1
DIP2C	SSc_HC	Basal	0.1136	0.7394	0.3228	0.571	0.978
SELENON	GERD_HC	Superficial	0.1112	3.044	0.3223	0.571	0.747
ZNF222	SSc_GERD	Prolif Basal	-0.1183	0.2326	0.3227	0.571	1
ATIC	GERD_HC	Prolif Suprabasal	0.1092	4.603	0.3221	0.571	1
KIF9	GERD_HC	Prolif Suprabasal	0.1024	3.4	0.3228	0.571	1
P4HA2	SSc_HC	Superficial	0.1011	3.685	0.3227	0.571	0.677
NDUFB11	SSc_GERD	Basal	-0.1096	8.463	0.3227	0.571	0.995
PCLO	SSc_GERD	Prolif Suprabasal	-0.1096	2.545	0.3224	0.571	1
FEN1	SSc_GERD	Prolif Suprabasal	-0.109	4.51	0.322	0.571	1
KRTCAP2	GERD_HC	Prolif Suprabasal	0.09723	7.204	0.3226	0.571	1
AHCY	SSc_GERD	Superficial	-0.105	6.693	0.3217	0.571	0.743
PAPOLG	GERD_HC	Prolif Suprabasal	0.09381	2.368	0.3221	0.571	1
LIN7B	SSc_GERD	Prolif Basal	-0.09934	2.68	0.3219	0.571	1
AC018647.2	SSc_GERD	Suprabasal	-0.09871	1.726	0.3229	0.571	0.931
CCAR1	SSc_HC	Prolif Basal	0.08885	5.626	0.3225	0.571	0.999
LIMA1	GERD_HC	Superficial	0.08433	6.072	0.3217	0.571	0.747
TADA3	GERD_HC	Basal	0.08292	4.684	0.3229	0.571	1
CREG1	GERD_HC	Prolif Basal	0.0813	5.645	0.3218	0.571	1
TWF1	GERD_HC	Superficial	0.07821	5.748	0.322	0.571	0.747
TULP4	SSc_HC	Basal	0.07729	3.343	0.3225	0.571	0.978
TECPR2	GERD_HC	Suprabasal	0.07584	1.567	0.3229	0.571	0.989
RNF214	GERD_HC	Suprabasal	0.07358	3.46	0.3222	0.571	0.989
FAM193B	SSc_HC	Suprabasal	0.07277	2.019	0.3217	0.571	0.937
FAM98C	SSc_HC	Prolif Basal	0.0699	4.267	0.3219	0.571	0.999
REV1	SSc_HC	Basal	0.06755	4.458	0.3224	0.571	0.978
FUBP1	SSc_GERD	Prolif Suprabasal	-0.07419	4.544	0.3215	0.571	1
GSTP1	SSc_GERD	Suprabasal	-0.0733	11.67	0.3215	0.571	0.932
XPO7	SSc_HC	Basal	0.06249	3.072	0.3228	0.571	0.978
WDR83OS	SSc_GERD	Superficial	-0.07087	7.594	0.3218	0.571	0.743
ANAPC13	SSc_GERD	Superficial	-0.06825	4.489	0.3218	0.571	0.743
TIMM23	SSc_HC	Suprabasal	0.05538	4.105	0.3229	0.571	0.937
DNAJC21	SSc_GERD	Prolif Basal	-0.0631	6.066	0.3228	0.571	1
MTIF3	SSc_HC	Prolif Basal	0.04601	6.004	0.3228	0.571	0.999
SNX1	SSc_HC	Basal	0.04594	4.832	0.3226	0.571	0.978
PDHB	SSc_GERD	Prolif Basal	-0.04564	5.639	0.3218	0.571	1
ANAPC11	SSc_HC	Superficial	-0.0509	7.41	0.3228	0.571	0.677
RBM15B	GERD_HC	Suprabasal	-0.05186	3.563	0.3225	0.571	0.989
SIKE1	SSc_HC	Prolif Basal	-0.05647	4.665	0.3226	0.571	0.999
PSMC3	SSc_GERD	Suprabasal	0.05342	6.468	0.3229	0.571	0.931
KPNA3	SSc_HC	Basal	-0.06394	4.451	0.3221	0.571	0.978
MRPS31	SSc_HC	Basal	-0.06728	5.368	0.3224	0.571	0.978
CSPP1	GERD_HC	Suprabasal	-0.06917	3.253	0.3221	0.571	0.989
COA8	SSc_GERD	Basal	0.06076	5.739	0.3215	0.571	0.995
NIPBL	SSc_HC	Prolif Suprabasal	-0.0765	5.252	0.3215	0.571	1
ARL6IP4	SSc_GERD	Superficial	0.06909	7.639	0.3214	0.571	0.743
TMEM62	SSc_HC	Prolif Suprabasal	-0.07795	1.305	0.3227	0.571	1
METTL6	GERD_HC	Basal	-0.07831	2.849	0.3217	0.571	1
FNBP1	GERD_HC	Prolif Suprabasal	-0.07991	3.493	0.3217	0.571	1
PITPNB	SSc_GERD	Basal	0.07286	5.509	0.322	0.571	0.995
OLA1	GERD_HC	Basal	-0.08141	6.544	0.3223	0.571	1
EIF4G2	SSc_HC	Suprabasal	-0.08421	7.507	0.3218	0.571	0.937
ZKSCAN4	SSc_HC	Basal	-0.08844	1.384	0.3223	0.571	0.978
ACP2	SSc_HC	Prolif Suprabasal	-0.08913	2.716	0.3223	0.571	1
MAST4	SSc_HC	Suprabasal	-0.09015	5.435	0.3223	0.571	0.937
DGAT1	SSc_GERD	Suprabasal	0.08224	4.169	0.3219	0.571	0.931
MED20	GERD_HC	Suprabasal	-0.09415	2.024	0.3221	0.571	0.989
RAN	GERD_HC	Prolif Basal	-0.09424	8.844	0.3227	0.571	1
ETFDH	GERD_HC	Suprabasal	-0.09583	3.914	0.3229	0.571	0.989
ENDOD1	SSc_HC	Suprabasal	-0.09604	3.827	0.3218	0.571	0.937
ACY1	SSc_HC	Prolif Basal	-0.09678	3.526	0.3223	0.571	0.999
SRSF7	GERD_HC	Prolif Basal	-0.097	7.346	0.3216	0.571	1
KYAT1	SSc_HC	Basal	-0.09789	1.09	0.3229	0.571	0.978
POLDIP3	SSc_GERD	Basal	0.08924	3.987	0.3224	0.571	0.995
ELMSAN1	GERD_HC	Prolif Suprabasal	-0.0983	3.548	0.3219	0.571	1
PSMG4	SSc_GERD	Basal	0.09197	4.982	0.3214	0.571	0.995
SLC38A9	SSc_GERD	Suprabasal	0.09267	1.746	0.3226	0.571	0.931
WDR74	SSc_GERD	Prolif Basal	0.09492	4.846	0.3223	0.571	1
ZNF784	SSc_GERD	Prolif Suprabasal	0.09739	0.8642	0.3216	0.571	1
CRY2	GERD_HC	Superficial	-0.1066	1.391	0.322	0.571	0.747
KDM6A	SSc_GERD	Suprabasal	0.0979	3.318	0.3227	0.571	0.931
RAB3GAP1	SSc_GERD	Suprabasal	0.0987	4.116	0.3224	0.571	0.931
TMEM268	SSc_GERD	Prolif Basal	0.1012	0.9885	0.3216	0.571	1
FBXO34	GERD_HC	Prolif Suprabasal	-0.1103	5.002	0.3221	0.571	1
TUBA1A	SSc_HC	Suprabasal	-0.1107	4.137	0.3217	0.571	0.937
IL7	SSc_HC	Prolif Basal	-0.1114	1.783	0.3224	0.571	0.999
WDR77	GERD_HC	Prolif Basal	-0.1126	3.385	0.3218	0.571	1
PANX1	GERD_HC	Prolif Basal	-0.1135	1.305	0.3217	0.571	1
TBC1D20	GERD_HC	Basal	-0.1142	3.911	0.3221	0.571	1
SRGAP2B	SSc_HC	Prolif Basal	-0.1157	2.147	0.3217	0.571	0.999
ZNF267	GERD_HC	Prolif Basal	-0.1175	3.111	0.3227	0.571	1
SLC39A3	GERD_HC	Basal	-0.1216	3.843	0.3219	0.571	1
TWNK	GERD_HC	Basal	-0.1319	1.438	0.3229	0.571	1
RASSF3	GERD_HC	Basal	-0.1358	1.383	0.3224	0.571	1
KCNK10	SSc_GERD	Prolif Basal	0.1297	2.381	0.3228	0.571	1
VILL	GERD_HC	Prolif Suprabasal	-0.1404	1.109	0.3216	0.571	1
PDZD2	SSc_GERD	Suprabasal	0.1325	3.609	0.3221	0.571	0.931
CLDN4	SSc_GERD	Superficial	0.1484	7.405	0.3227	0.571	0.743
RRAS	SSc_GERD	Prolif Basal	0.1608	5.003	0.3222	0.571	1
LINC00958	GERD_HC	Prolif Suprabasal	-0.1799	5.273	0.3214	0.571	1
TYMS	GERD_HC	Suprabasal	-0.1814	5.649	0.3222	0.571	0.989
CADPS2	SSc_GERD	Basal	0.1733	0.1774	0.3223	0.571	0.995
AC005790.1	SSc_GERD	Prolif Basal	0.1741	-0.6909	0.3219	0.571	1
C2orf27A	SSc_GERD	Prolif Suprabasal	0.1801	2.203	0.3228	0.571	1
AIM2	GERD_HC	Basal	-0.2542	0.5004	0.3221	0.571	1
LRG1	GERD_HC	Suprabasal	0.2359	5.041	0.321	0.572	0.99
EHD3	SSc_GERD	Suprabasal	-0.1804	3.637	0.3213	0.572	0.932
HIST1H2AB	SSc_GERD	Prolif Suprabasal	-0.1788	0.3133	0.3201	0.572	1
TMEM220	SSc_GERD	Suprabasal	-0.166	4.035	0.3206	0.572	0.932
EGR3	SSc_HC	Basal	0.1541	3.55	0.3211	0.572	0.979
LMNTD2	GERD_HC	Suprabasal	0.1528	1.507	0.3198	0.572	0.99
ATP5MC1	SSc_GERD	Prolif Suprabasal	-0.158	8.157	0.3205	0.572	1
MARC1	SSc_HC	Basal	0.1449	2.352	0.3197	0.572	0.979
LSM5	GERD_HC	Superficial	0.1424	6.949	0.3197	0.572	0.748
NDRG4	SSc_HC	Suprabasal	0.1403	2.065	0.3205	0.572	0.937
CDH13	GERD_HC	Prolif Basal	0.134	3.784	0.3213	0.572	1
CKMT1A	SSc_GERD	Prolif Suprabasal	-0.1428	4.91	0.3205	0.572	1
CASTOR1	GERD_HC	Prolif Suprabasal	0.1322	3.848	0.3212	0.572	1
WDR76	GERD_HC	Basal	0.1312	3.324	0.3208	0.572	1
PTRH1	GERD_HC	Prolif Suprabasal	0.1312	3.523	0.3202	0.572	1
XYLT2	GERD_HC	Basal	0.1241	1.832	0.3201	0.572	1
CPEB2	SSc_GERD	Prolif Suprabasal	-0.1317	2.798	0.321	0.572	1
FBXL20	GERD_HC	Prolif Suprabasal	0.1213	2.27	0.3199	0.572	1
PMM1	GERD_HC	Prolif Basal	0.1203	5.639	0.3213	0.572	1
THOC3	SSc_GERD	Basal	-0.1291	5.721	0.321	0.572	0.995
TP53BP2	GERD_HC	Superficial	0.1196	4.223	0.3198	0.572	0.748
CDH1	GERD_HC	Basal	0.1191	5.315	0.3203	0.572	1
AIFM3	SSc_HC	Prolif Basal	0.119	0.146	0.3211	0.572	0.999
AC092306.1	SSc_HC	Suprabasal	0.1183	0.07082	0.3203	0.572	0.937
SQSTM1	SSc_HC	Suprabasal	0.1164	7.909	0.3212	0.572	0.937
COX14	SSc_HC	Basal	0.1162	6.391	0.3204	0.572	0.979
SPRED1	SSc_HC	Prolif Basal	0.1158	2.281	0.3202	0.572	0.999
PPIH	SSc_GERD	Prolif Basal	-0.123	5.519	0.3213	0.572	1
EPHB4	GERD_HC	Suprabasal	0.1136	2.3	0.3206	0.572	0.99
SMAD5	GERD_HC	Basal	0.112	5.353	0.3207	0.572	1
AC008555.4	SSc_GERD	Prolif Suprabasal	-0.119	1.126	0.3211	0.572	1
WDR54	SSc_HC	Basal	0.1068	2.617	0.3204	0.572	0.979
TRAP1	SSc_HC	Prolif Basal	0.1052	5.632	0.3203	0.572	0.999
EPN3	GERD_HC	Prolif Basal	0.1045	4.208	0.32	0.572	1
PDIA4	SSc_HC	Prolif Suprabasal	0.1021	4.66	0.3206	0.572	1
IST1	SSc_HC	Prolif Basal	0.1013	4.661	0.3212	0.572	0.999
HSD17B7	SSc_HC	Superficial	0.09848	3.637	0.3208	0.572	0.678
ELMO3	SSc_GERD	Basal	-0.1062	3.849	0.3198	0.572	0.995
SSH2	SSc_GERD	Prolif Suprabasal	-0.1056	4.016	0.3204	0.572	1
IPPK	GERD_HC	Prolif Suprabasal	0.09674	3.062	0.3207	0.572	1
TCEA2	SSc_HC	Basal	0.095	3.167	0.3212	0.572	0.979
CCNI	GERD_HC	Prolif Basal	0.092	8.18	0.3211	0.572	1
PIGF	GERD_HC	Superficial	0.09179	4.764	0.3202	0.572	0.747
KLK11	GERD_HC	Prolif Suprabasal	0.09054	7.862	0.3211	0.572	1
EPN2	GERD_HC	Prolif Basal	0.09023	5.492	0.3212	0.572	1
SOD1	SSc_GERD	Prolif Suprabasal	-0.09757	7.991	0.3202	0.572	1
RPTOR	SSc_HC	Suprabasal	0.08769	0.9979	0.3201	0.572	0.937
ADGRG1	SSc_HC	Prolif Basal	0.08461	4.134	0.3205	0.572	0.999
ANKMY2	SSc_GERD	Suprabasal	-0.09297	2.616	0.3198	0.572	0.932
RPS13	GERD_HC	Basal	0.08404	11.53	0.3212	0.572	1
PRR12	SSc_HC	Basal	0.08317	2.795	0.3213	0.572	0.979
SMIM10L1	SSc_GERD	Prolif Basal	-0.09049	4.371	0.3202	0.572	1
UXT	GERD_HC	Prolif Suprabasal	0.07824	7.399	0.3211	0.572	1
BROX	SSc_GERD	Basal	-0.08478	5.167	0.3207	0.572	0.995
XRN2	SSc_HC	Prolif Basal	0.07595	5.767	0.3204	0.572	0.999
ATP13A3	SSc_HC	Prolif Suprabasal	0.07528	3.509	0.32	0.572	1
GIPC1	SSc_GERD	Superficial	-0.08359	7.131	0.3198	0.572	0.744
CCNH	SSc_HC	Superficial	0.07333	3.985	0.6367	0.572	0.678
BICRAL	SSc_GERD	Prolif Suprabasal	-0.07676	2.036	0.3204	0.572	1
MRPL43	SSc_GERD	Prolif Basal	-0.0728	6.133	0.32	0.572	1
CNOT3	GERD_HC	Prolif Suprabasal	0.06328	3.299	0.3198	0.572	1
SERINC3	SSc_HC	Prolif Suprabasal	0.05907	4.955	0.3201	0.572	1
TRIP11	SSc_GERD	Prolif Basal	-0.06355	5.463	0.321	0.572	1
ZNF106	SSc_HC	Basal	0.05479	5.256	0.3201	0.572	0.979
HSF1	SSc_HC	Suprabasal	0.05259	4.075	0.3198	0.572	0.937
STX10	SSc_HC	Suprabasal	0.04949	5.164	0.3199	0.572	0.937
AP2S1	SSc_HC	Superficial	0.04657	8.039	0.3208	0.572	0.678
PRCC	SSc_GERD	Prolif Basal	-0.04716	4.048	0.321	0.572	1
LRRC41	SSc_HC	Suprabasal	-0.04435	4.14	0.3203	0.572	0.937
CDC37	SSc_HC	Basal	-0.0485	6.344	0.3212	0.572	0.979
CMPK1	SSc_HC	Suprabasal	-0.05106	6.464	0.3207	0.572	0.937
GRHPR	GERD_HC	Prolif Suprabasal	-0.05138	6.284	0.3211	0.572	1
EED	SSc_HC	Prolif Suprabasal	-0.05429	3.413	0.3212	0.572	1
RBM15B	GERD_HC	Prolif Basal	-0.05446	3.563	0.3209	0.572	1
PDAP1	SSc_GERD	Suprabasal	0.04611	6.948	0.3206	0.572	0.932
MED19	SSc_HC	Prolif Basal	-0.05534	4.67	0.3203	0.572	0.999
LAMTOR1	GERD_HC	Prolif Basal	-0.05572	6.874	0.32	0.572	1
NONO	SSc_GERD	Prolif Basal	0.04743	5.852	0.32	0.572	1
HPS1	SSc_HC	Prolif Suprabasal	-0.05714	3.943	0.3198	0.572	1
NFYC	GERD_HC	Suprabasal	-0.0607	4.324	0.3201	0.572	0.99
PSMD10	SSc_GERD	Superficial	0.05327	4.205	0.3202	0.572	0.744
TXNDC12	SSc_HC	Suprabasal	-0.06496	5.39	0.3208	0.572	0.937
PEX10	SSc_HC	Superficial	-0.06538	3.631	0.3201	0.572	0.678
DRAM2	GERD_HC	Basal	-0.06954	4.259	0.32	0.572	1
TRMT5	GERD_HC	Basal	-0.071	3.322	0.3204	0.572	1
MRPL21	GERD_HC	Superficial	-0.07221	6.281	0.3209	0.572	0.747
LAMTOR5	GERD_HC	Superficial	-0.07357	6.94	0.3206	0.572	0.747
SLC30A6	SSc_HC	Prolif Suprabasal	-0.07387	2.243	0.3206	0.572	1
LINC00909	SSc_HC	Suprabasal	-0.0763	2.601	0.3206	0.572	0.937
HPRT1	SSc_HC	Prolif Suprabasal	-0.0766	5.033	0.3213	0.572	1
NF2	SSc_GERD	Prolif Basal	0.07164	3.108	0.32	0.572	1
FBXO42	SSc_GERD	Suprabasal	0.07234	3.111	0.3207	0.572	0.932
ARHGEF7	GERD_HC	Prolif Basal	-0.08088	2.704	0.3197	0.572	1
ACTL6A	SSc_HC	Suprabasal	-0.08112	5.128	0.3208	0.572	0.937
ATG9A	GERD_HC	Prolif Suprabasal	-0.08522	3.22	0.3198	0.572	1
RUNX1	SSc_HC	Prolif Basal	-0.08593	3.361	0.3199	0.572	0.999
GSN	SSc_HC	Prolif Suprabasal	-0.08615	7.232	0.3206	0.572	1
ZNF282	SSc_HC	Basal	-0.08718	2.364	0.3209	0.572	0.979
SPATA33	SSc_HC	Basal	-0.08791	2.752	0.3205	0.572	0.979
EIF1AD	SSc_GERD	Basal	0.07953	2.904	0.3206	0.572	0.995
TNKS1BP1	GERD_HC	Prolif Suprabasal	-0.08892	4.128	0.3213	0.572	1
PMVK	GERD_HC	Prolif Suprabasal	-0.08997	6.571	0.3204	0.572	1
HDGFL2	SSc_GERD	Suprabasal	0.08245	4.321	0.321	0.572	0.932
GTF2H4	GERD_HC	Prolif Suprabasal	-0.09484	3.803	0.3202	0.572	1
POF1B	SSc_GERD	Prolif Suprabasal	0.09027	4.374	0.3197	0.572	1
ARHGEF19	SSc_HC	Prolif Basal	-0.09933	3.665	0.3207	0.572	0.999
TMEM181	SSc_GERD	Prolif Suprabasal	0.09088	3.126	0.3212	0.572	1
PCED1A	GERD_HC	Prolif Suprabasal	-0.1009	1.778	0.3201	0.572	1
NRBP2	SSc_GERD	Suprabasal	0.09276	1.774	0.3203	0.572	0.932
SLC25A5	GERD_HC	Prolif Suprabasal	-0.1021	9.547	0.3202	0.572	1
YLPM1	SSc_GERD	Basal	0.09409	3.44	0.3198	0.572	0.995
MFSD9	SSc_GERD	Prolif Suprabasal	0.09515	1.388	0.32	0.572	1
FAM3C	GERD_HC	Prolif Suprabasal	-0.1043	5.113	0.3202	0.572	1
RAB8B	GERD_HC	Suprabasal	-0.1083	2.007	0.3209	0.572	0.99
B3GNT5	SSc_GERD	Prolif Suprabasal	0.1003	4.025	0.3211	0.572	1
OSBPL1A	SSc_HC	Prolif Basal	-0.1099	5.116	0.32	0.572	0.999
ZMYM3	GERD_HC	Prolif Basal	-0.114	1.753	0.3197	0.572	1
SERTAD3	GERD_HC	Suprabasal	-0.1143	4.361	0.3206	0.572	0.99
SFTPD	SSc_HC	Prolif Suprabasal	-0.1147	0.7021	0.3197	0.572	1
ST3GAL1	SSc_HC	Prolif Basal	-0.1163	2.67	0.766	0.572	0.999
MTHFR	GERD_HC	Prolif Basal	-0.1164	2.427	0.3208	0.572	1
ELK3	SSc_GERD	Suprabasal	0.108	4.067	0.3197	0.572	0.932
S100A4	SSc_GERD	Superficial	0.1082	5.543	0.3201	0.572	0.744
NEIL2	SSc_GERD	Suprabasal	0.1088	2.381	0.3211	0.572	0.932
RNF103	SSc_GERD	Basal	0.114	3.194	0.3201	0.572	0.995
FAIM	SSc_GERD	Basal	0.1152	4.724	0.3213	0.572	0.995
GTDC1	SSc_GERD	Basal	0.1154	1.263	0.3211	0.572	0.995
PAK1IP1	SSc_GERD	Basal	0.1162	4.933	0.3212	0.572	0.995
NINL	GERD_HC	Superficial	-0.1268	1.278	0.32	0.572	0.748
SPATA13	SSc_HC	Prolif Suprabasal	-0.1289	-0.3131	0.3197	0.572	1
PARP10	GERD_HC	Prolif Suprabasal	-0.1299	2.68	0.3213	0.572	1
B2M	SSc_GERD	Basal	0.1242	10.51	0.3206	0.572	0.995
C18orf54	GERD_HC	Prolif Suprabasal	-0.1361	0.4781	0.321	0.572	1
AC016831.7	SSc_HC	Prolif Basal	-0.1471	0.2189	0.3206	0.572	0.999
PLOD3	SSc_GERD	Prolif Basal	0.1439	1.412	0.5982	0.572	1
GLUL	SSc_GERD	Prolif Basal	0.1476	8.007	0.321	0.572	1
TAF4	SSc_HC	Basal	-0.1625	1.351	1.203	0.572	0.979
COL6A1	SSc_HC	Prolif Basal	-0.1626	0.9161	0.3202	0.572	0.999
SLC1A1	SSc_HC	Basal	-0.1641	0.3038	0.3208	0.572	0.979
RRAS	SSc_GERD	Basal	0.1602	5.003	0.321	0.572	0.995
HIST1H2BF	GERD_HC	Superficial	-0.1829	2.735	0.3212	0.572	0.747
AC009005.1	SSc_HC	Prolif Suprabasal	-0.185	-0.07312	0.3201	0.572	1
AL589843.1	SSc_GERD	Basal	0.1821	-0.9843	0.3198	0.572	0.995
KRT16	SSc_GERD	Prolif Suprabasal	0.2572	8.754	0.3213	0.572	1
CHL1	GERD_HC	Prolif Basal	-0.3109	2.688	0.3207	0.572	1
KRBOX1	GERD_HC	Basal	0.2956	1.982	0.3186	0.573	1
AGR2	SSc_HC	Basal	0.2203	2.82	0.3185	0.573	0.979
ADAD2	GERD_HC	Prolif Basal	0.1841	3.017	0.3183	0.573	1
RGPD5	SSc_GERD	Basal	-0.1844	0.0966	0.3187	0.573	0.995
HIST1H1A	SSc_HC	Basal	0.1733	5.534	0.3188	0.573	0.979
CABLES1	SSc_HC	Basal	0.1653	0.6531	0.319	0.573	0.979
SMOX	SSc_HC	Superficial	0.1574	0.6371	0.3187	0.573	0.679
LMO2	SSc_GERD	Superficial	-0.1671	3.87	0.319	0.573	0.744
SNX15	SSc_GERD	Prolif Suprabasal	-0.1564	3.357	1.088	0.573	1
TTLL7	SSc_GERD	Prolif Basal	-0.1506	0.2478	0.3185	0.573	1
PAQR4	SSc_HC	Prolif Basal	0.1375	2.687	0.3195	0.573	0.999
CD302	SSc_HC	Basal	0.1369	2.432	0.3191	0.573	0.979
BARX2	SSc_GERD	Suprabasal	-0.1443	5.853	0.318	0.573	0.932
PPP1R14B	SSc_HC	Prolif Suprabasal	0.133	8.567	0.3183	0.573	1
ZFHX2-AS1	SSc_GERD	Prolif Basal	-0.1393	0.7167	0.3194	0.573	1
RNF144B	SSc_GERD	Superficial	-0.1374	2.761	0.3194	0.573	0.744
KCNAB2	SSc_GERD	Basal	-0.1371	-0.326	0.3186	0.573	0.995
TINCR	GERD_HC	Suprabasal	0.1264	6.149	0.3185	0.573	0.99
PLPP1	SSc_GERD	Basal	-0.1301	1.896	0.3186	0.573	0.995
ELAC2	GERD_HC	Prolif Suprabasal	0.1206	3.75	0.3183	0.573	1
MINPP1	GERD_HC	Prolif Suprabasal	0.12	1.724	0.3187	0.573	1
YWHAG	GERD_HC	Basal	0.1177	5.602	0.3187	0.573	1
LSM2	SSc_GERD	Prolif Suprabasal	-0.1215	6.368	0.3193	0.573	1
CCDC106	SSc_GERD	Basal	-0.1212	2.444	0.3185	0.573	0.995
GABARAPL1	SSc_HC	Prolif Basal	0.1123	3.949	0.3194	0.573	0.999
KAT14	GERD_HC	Basal	0.1099	2.002	0.3191	0.573	1
RUVBL1	SSc_HC	Prolif Suprabasal	0.1097	4.935	0.3187	0.573	1
IL1R1	SSc_GERD	Prolif Basal	-0.1166	3.296	0.3189	0.573	1
AP000873.2	SSc_GERD	Suprabasal	-0.1161	1.022	0.3182	0.573	0.932
AL441992.1	GERD_HC	Suprabasal	0.1047	2.918	0.3181	0.573	0.99
CHEK2	GERD_HC	Basal	0.1041	2.708	0.319	0.573	1
NAB1	GERD_HC	Prolif Basal	0.1009	4.208	0.3182	0.573	1
ZNF579	SSc_HC	Prolif Suprabasal	0.09916	2.036	0.3195	0.573	1
UBE2V1	SSc_HC	Prolif Basal	0.09487	7.299	0.3195	0.573	0.999
PITPNA-AS1	SSc_GERD	Prolif Basal	-0.1029	4.516	0.3182	0.573	1
POLR1C	GERD_HC	Prolif Basal	0.09224	3.669	0.3193	0.573	1
UBXN8	SSc_HC	Prolif Suprabasal	0.09118	3.092	0.319	0.573	1
BROX	GERD_HC	Prolif Suprabasal	0.09068	5.167	0.3188	0.573	1
JMY	GERD_HC	Prolif Basal	0.09061	3.057	0.3188	0.573	1
PRKDC	SSc_HC	Prolif Basal	0.08994	6.962	0.3182	0.573	0.999
TUFM	GERD_HC	Superficial	0.08974	7.633	0.3181	0.573	0.748
PNPT1	SSc_GERD	Prolif Suprabasal	-0.0984	3.878	0.3191	0.573	1
SIK3	SSc_GERD	Basal	-0.09698	2.366	0.3187	0.573	0.995
ITSN1	SSc_HC	Basal	0.08722	3.232	0.3189	0.573	0.979
BORCS5	SSc_HC	Prolif Basal	0.08668	3.169	0.3184	0.573	0.999
S100A16	GERD_HC	Prolif Basal	0.08473	10.44	0.3193	0.573	1
DECR2	SSc_GERD	Prolif Suprabasal	-0.08957	2.581	0.3195	0.573	1
SEPTIN11	SSc_GERD	Suprabasal	-0.08886	4.128	0.3195	0.573	0.932
WTAP	GERD_HC	Suprabasal	0.07794	5.658	0.3183	0.573	0.99
SH3BP1	GERD_HC	Prolif Basal	0.07684	4.364	0.3187	0.573	1
ZMYM6	SSc_HC	Basal	0.07471	2.695	0.3255	0.573	0.979
RPLP2	SSc_HC	Basal	0.07439	11.3	0.3189	0.573	0.979
CDK16	GERD_HC	Prolif Basal	0.07394	4.441	0.3184	0.573	1
ENTPD6	SSc_HC	Basal	0.07146	2.243	0.3187	0.573	0.979
GPANK1	SSc_GERD	Suprabasal	-0.0794	3.747	0.3191	0.573	0.932
ZNF384	GERD_HC	Suprabasal	0.06876	2.441	0.3186	0.573	0.99
ZSWIM7	SSc_GERD	Basal	-0.07442	4.246	0.3195	0.573	0.995
MAPRE1	SSc_HC	Prolif Basal	0.0621	4.661	0.3194	0.573	0.999
RPL12	SSc_GERD	Prolif Suprabasal	-0.06768	11.99	0.3184	0.573	1
FAM204A	GERD_HC	Suprabasal	0.05856	5.599	0.3195	0.573	0.99
MRM2	SSc_HC	Suprabasal	0.05296	4.151	0.318	0.573	0.938
TMEM183A	SSc_HC	Prolif Basal	0.05091	5.675	0.3186	0.573	0.999
C6orf136	SSc_GERD	Prolif Basal	-0.05785	3.286	0.319	0.573	1
UBE2I	SSc_HC	Suprabasal	0.0441	7.004	0.3192	0.573	0.937
INTS11	SSc_HC	Prolif Suprabasal	-0.05027	5.06	0.3181	0.573	1
CNP	SSc_HC	Superficial	-0.05084	4.449	0.3188	0.573	0.679
NDUFS7	SSc_HC	Prolif Suprabasal	-0.05919	7.562	0.3186	0.573	1
TOMM22	SSc_HC	Suprabasal	-0.06031	6.674	0.3192	0.573	0.937
ZNF268	SSc_HC	Prolif Basal	-0.06312	2.664	0.3184	0.573	0.999
F11R	SSc_HC	Prolif Suprabasal	-0.06543	5.808	0.3193	0.573	1
ARL16	SSc_HC	Basal	-0.06578	4.819	0.3189	0.573	0.979
KLHDC3	SSc_HC	Prolif Basal	-0.06977	4.318	0.3189	0.573	0.999
POMP	GERD_HC	Prolif Basal	-0.07015	7.68	0.3192	0.573	1
COMMD9	GERD_HC	Basal	-0.07102	4.612	0.3181	0.573	1
COPS3	SSc_HC	Suprabasal	-0.07172	5.846	0.3191	0.573	0.937
TERF2	SSc_GERD	Suprabasal	0.06516	3.23	0.318	0.573	0.932
CASD1	SSc_HC	Basal	-0.075	1.712	0.3183	0.573	0.979
GTF2A1	GERD_HC	Superficial	-0.07517	3.907	0.3184	0.573	0.748
EIF4H	GERD_HC	Suprabasal	-0.07556	6.574	0.3194	0.573	0.99
LIN37	GERD_HC	Basal	-0.07575	2.797	0.3183	0.573	1
RPA2	GERD_HC	Prolif Basal	-0.07584	5.137	0.3187	0.573	1
DGLUCY	SSc_HC	Prolif Suprabasal	-0.07663	3.615	0.3193	0.573	1
RPL22	GERD_HC	Basal	-0.07665	10.77	0.3191	0.573	1
FBXW4	SSc_GERD	Basal	0.07128	3.443	0.3186	0.573	0.995
CLK3	GERD_HC	Suprabasal	-0.08262	3.515	0.3193	0.573	0.99
CCT8	GERD_HC	Basal	-0.0831	7.013	0.3187	0.573	1
IDE	GERD_HC	Suprabasal	-0.08594	3.492	0.3184	0.573	0.99
PKP4	SSc_GERD	Prolif Suprabasal	0.07927	4.049	0.3191	0.573	1
SOCS7	SSc_HC	Prolif Suprabasal	-0.08773	2.067	0.3188	0.573	1
TEP1	SSc_HC	Suprabasal	-0.08966	0.469	0.3181	0.573	0.938
DNAJC13	GERD_HC	Prolif Basal	-0.08968	3.341	0.3191	0.573	1
ZNF480	SSc_GERD	Prolif Suprabasal	0.08147	3.528	0.3189	0.573	1
C2CD5	SSc_HC	Prolif Suprabasal	-0.09068	2.396	0.3196	0.573	1
ZNF200	GERD_HC	Prolif Suprabasal	-0.09168	1.319	0.3185	0.573	1
OBSCN	SSc_HC	Basal	-0.09296	1.552	0.3196	0.573	0.979
TMEM116	GERD_HC	Prolif Basal	-0.0939	2.133	0.3191	0.573	1
TAOK3	GERD_HC	Prolif Basal	-0.1012	5.018	0.3187	0.573	1
TMEM70	SSc_GERD	Basal	0.09407	4.841	0.3191	0.573	0.995
CTDP1	SSc_GERD	Prolif Basal	0.09447	1.834	0.3183	0.573	1
MRGBP	SSc_GERD	Superficial	0.09662	3.421	0.3181	0.573	0.745
RPRD2	SSc_GERD	Basal	0.09692	4.14	0.3182	0.573	0.995
PPIE	GERD_HC	Prolif Basal	-0.1065	4.793	0.3184	0.573	1
CCDC88C	SSc_GERD	Prolif Suprabasal	0.09931	3.138	0.3184	0.573	1
RTKN	SSc_GERD	Prolif Suprabasal	0.1002	3.276	0.3183	0.573	1
ZNF562	GERD_HC	Prolif Basal	-0.1095	3.775	0.3196	0.573	1
TESK2	GERD_HC	Prolif Basal	-0.112	2.845	0.3189	0.573	1
ZNF331	SSc_GERD	Suprabasal	0.1053	2.919	0.3182	0.573	0.932
HSP90B1	GERD_HC	Basal	-0.1164	7.69	0.3194	0.573	1
SEPTIN9	GERD_HC	Prolif Suprabasal	-0.1205	4.391	0.3196	0.573	1
RNF168	SSc_GERD	Suprabasal	0.1135	4.354	0.3186	0.573	0.932
ANO9	GERD_HC	Prolif Basal	-0.1233	1.68	0.3182	0.573	1
FLNB	SSc_GERD	Suprabasal	0.116	3.902	0.3188	0.573	0.932
EPAS1	GERD_HC	Superficial	-0.1262	4.227	0.3182	0.573	0.748
ATAD3A	SSc_GERD	Prolif Basal	0.1252	3.92	0.3195	0.573	1
ACADSB	GERD_HC	Prolif Basal	-0.1361	2.921	0.318	0.573	1
SLC22A15	SSc_GERD	Prolif Suprabasal	0.1292	0.8666	0.3193	0.573	1
IRX3	SSc_GERD	Superficial	0.1342	4.849	0.3195	0.573	0.744
ZNF471	GERD_HC	Basal	-0.1454	0.3776	0.3193	0.573	1
IGFLR1	GERD_HC	Prolif Suprabasal	-0.1548	2.041	0.3191	0.573	1
NDUFAF2	SSc_GERD	Prolif Basal	0.1465	5.549	0.319	0.573	1
AL132712.2	GERD_HC	Basal	-0.1584	-0.6518	0.3186	0.573	1
PLCE1	SSc_HC	Basal	-0.1686	1.05	0.3192	0.573	0.979
ABCG2	SSc_HC	Prolif Basal	-0.1736	0.137	0.3196	0.573	0.999
CCDC3	SSc_GERD	Prolif Basal	0.167	3.975	0.3182	0.573	1
CWF19L1	GERD_HC	Basal	0.2125	2.238	1.166	0.574	1
FAM199X	GERD_HC	Superficial	0.2103	3.416	3.017	0.574	0.749
MT1E	SSc_HC	Prolif Basal	0.2099	8.802	0.3164	0.574	0.999
TMEM35A	SSc_GERD	Prolif Suprabasal	-0.2145	-0.6594	0.3164	0.574	1
AL133330.1	GERD_HC	Basal	0.1884	0.5855	0.3165	0.574	1
RNF223	GERD_HC	Suprabasal	0.1821	4.059	0.3176	0.574	0.99
LMO2	GERD_HC	Superficial	0.1809	3.87	0.3171	0.574	0.749
SNX31	SSc_GERD	Superficial	-0.1817	1.829	0.317	0.574	0.745
PFKFB2	SSc_GERD	Prolif Suprabasal	-0.171	2.275	0.3175	0.574	1
PPP1R14B-AS1	GERD_HC	Suprabasal	0.1483	4.33	0.3173	0.574	0.99
PLEKHF1	SSc_HC	Prolif Basal	0.1416	2.962	0.3178	0.574	0.999
GPR161	SSc_HC	Prolif Basal	0.1407	1.383	0.3179	0.574	0.999
EYA3	GERD_HC	Basal	0.1396	3.447	0.3173	0.574	1
LINC00900	SSc_GERD	Basal	-0.1495	0.3248	0.3179	0.574	0.995
NR4A2	SSc_HC	Prolif Suprabasal	0.1389	3.543	0.3165	0.574	1
AL162377.1	GERD_HC	Suprabasal	0.1386	0.6657	0.3171	0.574	0.99
EPHA1-AS1	SSc_GERD	Prolif Suprabasal	-0.1414	0.1885	0.3517	0.574	1
C3orf67	SSc_GERD	Prolif Suprabasal	-0.1396	3.769	0.3166	0.574	1
TSHZ2	SSc_HC	Prolif Basal	0.1292	3.61	0.3165	0.574	0.999
NBPF14	SSc_HC	Suprabasal	0.1233	0.9393	0.3177	0.574	0.938
EFNA5	SSc_GERD	Prolif Basal	-0.13	2.584	0.3179	0.574	1
DDX51	GERD_HC	Prolif Basal	0.1195	2.371	0.3164	0.574	1
SPATA20	SSc_HC	Prolif Suprabasal	0.1172	2.564	0.3179	0.574	1
LRIG1	SSc_HC	Suprabasal	0.1154	1.872	0.3173	0.574	0.938
KIZ	GERD_HC	Suprabasal	0.1145	3.393	0.3176	0.574	0.99
SNAP29	GERD_HC	Prolif Suprabasal	0.1138	5.145	0.3174	0.574	1
AP4M1	GERD_HC	Prolif Suprabasal	0.1126	3.073	0.6635	0.574	1
HACE1	SSc_GERD	Basal	-0.1131	1.344	0.3175	0.574	0.995
ACTR1B	GERD_HC	Superficial	0.1046	4.022	0.3166	0.574	0.749
MSH5	SSc_HC	Prolif Suprabasal	0.1018	0.5104	0.317	0.574	1
MAFG-DT	SSc_HC	Prolif Basal	0.1014	1.218	0.3164	0.574	0.999
RDH11	SSc_GERD	Superficial	-0.1099	4.295	0.3175	0.574	0.745
AC127526.5	SSc_GERD	Prolif Basal	-0.1092	3.105	0.3172	0.574	1
ZNF596	SSc_GERD	Basal	-0.1068	0.4772	0.3171	0.574	0.995
GDAP1	SSc_GERD	Prolif Suprabasal	-0.1066	1.683	0.3174	0.574	1
POGLUT1	SSc_GERD	Suprabasal	-0.1034	3.119	0.3172	0.574	0.932
ZBED8	SSc_HC	Prolif Basal	0.09409	0.5015	0.3168	0.574	0.999
CCND1	SSc_HC	Basal	0.09378	7.75	0.3169	0.574	0.979
SERP1	GERD_HC	Prolif Suprabasal	0.09373	7.49	0.3179	0.574	1
DYRK1A	SSc_GERD	Superficial	-0.1011	3.539	0.3171	0.574	0.745
SRSF9	SSc_GERD	Suprabasal	-0.09955	7.529	0.3167	0.574	0.932
BANP	SSc_HC	Suprabasal	0.09034	2.78	0.3174	0.574	0.938
TPD52L2	SSc_HC	Prolif Basal	0.08445	5.354	0.317	0.574	0.999
TJP1	SSc_HC	Basal	0.08055	5.934	0.3165	0.574	0.979
GSTP1	GERD_HC	Basal	0.08033	11.67	0.317	0.574	1
UVRAG	GERD_HC	Prolif Suprabasal	0.07912	2.932	0.3172	0.574	1
LEMD2	SSc_GERD	Superficial	-0.08641	2.99	0.317	0.574	0.745
BAD	SSc_GERD	Prolif Suprabasal	-0.08545	5.96	0.317	0.574	1
CUTA	GERD_HC	Prolif Suprabasal	0.07647	6.789	0.318	0.574	1
HSPA4	GERD_HC	Prolif Basal	0.07618	5.871	0.317	0.574	1
NIPAL3	SSc_GERD	Superficial	-0.08424	4.026	0.317	0.574	0.745
TSGA10	SSc_GERD	Basal	-0.08272	2.451	0.3172	0.574	0.995
RYK	GERD_HC	Prolif Basal	0.06909	4.366	0.3172	0.574	1
BAZ1B	SSc_HC	Suprabasal	0.06747	4.804	0.3178	0.574	0.938
GPS2	SSc_HC	Prolif Suprabasal	0.06713	5.482	0.3174	0.574	1
ATMIN	SSc_HC	Suprabasal	0.06618	4.144	0.3175	0.574	0.938
ORC5	SSc_HC	Prolif Suprabasal	0.06532	2.565	0.3179	0.574	1
NAGA	SSc_GERD	Prolif Basal	-0.07083	2.599	0.3174	0.574	1
GPATCH11	SSc_HC	Prolif Suprabasal	0.06218	3.799	0.317	0.574	1
PPFIBP1	SSc_GERD	Suprabasal	-0.06968	5.19	0.3172	0.574	0.932
POLD3	SSc_GERD	Prolif Basal	-0.06923	4.397	0.3172	0.574	1
TOLLIP	SSc_GERD	Prolif Basal	-0.06896	5.628	0.3172	0.574	1
NFU1	SSc_GERD	Superficial	-0.06752	4.463	0.3175	0.574	0.745
CNOT3	SSc_HC	Superficial	0.05223	3.299	0.3171	0.574	0.68
NARF	SSc_GERD	Prolif Basal	-0.05864	4.334	0.3172	0.574	1
NCSTN	SSc_HC	Basal	0.04892	3.475	0.3178	0.574	0.979
UFD1	SSc_GERD	Suprabasal	-0.05479	5.881	0.3165	0.574	0.932
NSFL1C	SSc_HC	Prolif Basal	0.04521	5.412	0.3174	0.574	0.999
DAP3	GERD_HC	Suprabasal	0.0428	5.317	0.3171	0.574	0.99
PTBP1	SSc_GERD	Prolif Suprabasal	0.05337	5.579	0.3172	0.574	1
PTRHD1	SSc_HC	Prolif Basal	-0.0655	6.237	0.3166	0.574	0.999
MAGEF1	SSc_HC	Prolif Basal	-0.06573	4.255	0.317	0.574	0.999
STX5	SSc_HC	Prolif Basal	-0.06756	4.082	0.3172	0.574	0.999
IMMP1L	SSc_HC	Prolif Suprabasal	-0.06867	4.515	0.3164	0.574	1
STX5	SSc_HC	Basal	-0.06874	4.082	0.3173	0.574	0.979
DAAM1	SSc_HC	Superficial	-0.06874	5.759	0.3165	0.574	0.68
RAB3GAP2	SSc_HC	Basal	-0.07099	3.736	0.3172	0.574	0.979
RPL26L1	GERD_HC	Basal	-0.07214	5.919	0.317	0.574	1
SERINC3	GERD_HC	Prolif Basal	-0.0722	4.955	0.317	0.574	1
TMED5	SSc_GERD	Basal	0.0644	4.152	0.3177	0.574	0.995
RPL26L1	SSc_GERD	Prolif Basal	0.06667	5.919	0.3171	0.574	1
TMEM41A	SSc_GERD	Suprabasal	0.06898	3.811	0.3172	0.574	0.932
TMEM68	GERD_HC	Prolif Suprabasal	-0.07792	3.501	0.3171	0.574	1
TYRO3	SSc_HC	Suprabasal	-0.08075	2.251	0.3174	0.574	0.938
NTAN1	SSc_HC	Basal	-0.08135	4.727	0.3167	0.574	0.979
LRP10	GERD_HC	Prolif Suprabasal	-0.08154	6.51	0.3175	0.574	1
PEX14	GERD_HC	Prolif Basal	-0.08231	2.776	0.3175	0.574	1
URGCP	SSc_GERD	Prolif Suprabasal	0.07548	2.438	0.3172	0.574	1
JAGN1	SSc_HC	Prolif Basal	-0.08445	5.259	0.317	0.574	0.999
MTOR	GERD_HC	Prolif Suprabasal	-0.08663	2.867	0.332	0.574	1
FAM8A1	GERD_HC	Basal	-0.08701	2.587	0.3164	0.574	1
CHAF1B	SSc_HC	Prolif Suprabasal	-0.08705	2.33	0.3163	0.574	1
RACGAP1	SSc_HC	Prolif Suprabasal	-0.08826	3.969	0.3168	0.574	1
UBAC1	GERD_HC	Prolif Basal	-0.08868	5.997	0.3177	0.574	1
DPP7	SSc_HC	Prolif Basal	-0.09155	5.811	0.3175	0.574	0.999
HDHD5	SSc_GERD	Prolif Basal	0.08367	4.058	0.3169	0.574	1
LMNB2	SSc_GERD	Prolif Basal	0.0842	4.252	0.3167	0.574	1
ACTR1B	SSc_GERD	Prolif Suprabasal	0.0848	4.022	0.3173	0.574	1
MEX3C	SSc_GERD	Basal	0.08534	2.5	0.3173	0.574	0.995
ZDBF2	SSc_HC	Prolif Basal	-0.09492	1.245	0.3168	0.574	0.999
ATXN1	SSc_GERD	Suprabasal	0.08695	3.435	0.317	0.574	0.932
AMACR	SSc_HC	Prolif Suprabasal	-0.09616	3.343	0.3172	0.574	1
FOXO1	SSc_GERD	Prolif Suprabasal	0.0876	2.646	0.317	0.574	1
DAGLB	SSc_HC	Superficial	-0.09724	1.68	0.3171	0.574	0.68
C11orf54	SSc_GERD	Suprabasal	0.0886	3.646	0.3176	0.574	0.932
C9orf72	GERD_HC	Suprabasal	-0.09762	2.5	0.3179	0.574	0.99
WDR7	SSc_HC	Prolif Suprabasal	-0.0994	1.254	0.3174	0.574	1
PYURF	SSc_GERD	Suprabasal	0.09085	6.466	0.3168	0.574	0.932
RANBP2	SSc_GERD	Prolif Suprabasal	0.09089	4.416	0.3164	0.574	1
NAIF1	SSc_GERD	Suprabasal	0.09161	1.19	0.3168	0.574	0.932
FBXL8	GERD_HC	Basal	-0.1014	2.116	0.3167	0.574	1
NDST2	SSc_GERD	Prolif Basal	0.09345	2.69	0.3168	0.574	1
MOAP1	GERD_HC	Superficial	-0.1038	2.259	0.3177	0.574	0.749
STK17A	SSc_HC	Suprabasal	-0.1042	4.283	0.317	0.574	0.938
VCL	SSc_GERD	Prolif Suprabasal	0.09573	4.455	0.3175	0.574	1
ZNF292	GERD_HC	Suprabasal	-0.1053	5.073	0.3169	0.574	0.99
MBNL2	SSc_HC	Prolif Basal	-0.1056	4.264	0.3174	0.574	0.999
NUPR1	SSc_HC	Prolif Basal	-0.1059	7.147	0.3169	0.574	0.999
PRUNE1	SSc_GERD	Prolif Basal	0.09772	2.111	0.3173	0.574	1
PIKFYVE	GERD_HC	Prolif Suprabasal	-0.1068	2.173	0.3179	0.574	1
SEC24A	GERD_HC	Prolif Suprabasal	-0.1082	2.683	0.3168	0.574	1
ZNF568	SSc_GERD	Prolif Suprabasal	0.0999	1.749	0.3175	0.574	1
BEX4	GERD_HC	Prolif Basal	-0.1087	5.494	0.3178	0.574	1
PER2	SSc_HC	Prolif Suprabasal	-0.1091	3.29	0.3179	0.574	1
VIPAS39	SSc_HC	Prolif Suprabasal	-0.1099	2.554	1.398	0.574	1
METTL5	SSc_HC	Prolif Suprabasal	-0.1102	5.958	0.3174	0.574	1
NEDD4	GERD_HC	Suprabasal	-0.1108	2.462	0.3171	0.574	0.99
ALDH3A1	SSc_HC	Prolif Suprabasal	-0.1139	9.125	0.3179	0.574	1
PPP2R2C	GERD_HC	Prolif Suprabasal	-0.1141	3.903	0.3173	0.574	1
KCNK10	SSc_HC	Prolif Suprabasal	-0.1168	2.381	0.3175	0.574	1
RRM2B	SSc_GERD	Suprabasal	0.1106	2.573	0.3176	0.574	0.932
FKBP4	SSc_GERD	Suprabasal	0.1122	6.222	0.3175	0.574	0.932
B3GNTL1	SSc_GERD	Prolif Suprabasal	0.1131	1.332	0.317	0.574	1
SNX33	SSc_GERD	Prolif Basal	0.1153	2.361	0.3176	0.574	1
HEATR1	SSc_GERD	Basal	0.1165	3.198	0.3169	0.574	0.995
CORO1A	SSc_HC	Basal	-0.1294	0.5629	0.3177	0.574	0.979
DMXL2	SSc_HC	Basal	-0.1309	0.3896	0.3176	0.574	0.979
CCN3	SSc_HC	Prolif Suprabasal	-0.1318	1.319	0.3171	0.574	1
MAB21L4	SSc_HC	Prolif Basal	-0.1324	6.331	0.3165	0.574	0.999
RNF222	SSc_HC	Superficial	-0.1352	2.664	0.3168	0.574	0.68
LRRC45	GERD_HC	Suprabasal	-0.1361	3.148	0.3176	0.574	0.99
CASP8	SSc_GERD	Prolif Basal	0.1305	3.975	0.3177	0.574	1
PLEKHA4	GERD_HC	Basal	-0.1414	3.083	0.3172	0.574	1
HEG1	SSc_HC	Superficial	-0.1438	1.629	0.318	0.574	0.679
TCEA3	GERD_HC	Suprabasal	-0.1441	5.241	0.3178	0.574	0.99
CEBPB	SSc_GERD	Suprabasal	0.1366	5.811	0.317	0.574	0.932
AC058791.1	SSc_HC	Basal	-0.1562	1.752	0.318	0.574	0.979
PTPRG	SSc_GERD	Basal	0.1463	0.533	0.318	0.574	0.995
AL133453.1	SSc_GERD	Basal	0.1519	4.337	0.3169	0.574	0.995
LINC01273	SSc_HC	Basal	-0.164	-0.7818	0.3177	0.574	0.979
FAM20C	GERD_HC	Prolif Basal	-0.1779	1.712	0.3166	0.574	1
RELT	SSc_GERD	Prolif Basal	0.169	1.4	0.3174	0.574	1
TLR2	SSc_GERD	Prolif Basal	0.1712	-0.2527	0.3172	0.574	1
SLC4A4	GERD_HC	Superficial	-0.1849	0.4417	0.3167	0.574	0.749
C1R	SSc_GERD	Prolif Basal	0.2029	4.235	0.3174	0.574	1
DUSP5	GERD_HC	Basal	-0.2336	6.381	0.3173	0.574	1
CYP4F11	SSc_GERD	Basal	0.2468	2.572	0.3166	0.574	0.995
TMPRSS11B	GERD_HC	Prolif Basal	-0.2996	8.997	0.3166	0.574	1
SERPINB4	SSc_GERD	Prolif Suprabasal	0.313	6.503	0.3171	0.574	1
MAL	GERD_HC	Suprabasal	0.2233	11.03	0.3159	0.575	0.99
UPK3BL1	GERD_HC	Suprabasal	0.2216	6.716	0.3163	0.575	0.99
MCUB	GERD_HC	Prolif Suprabasal	0.2167	3.79	0.3158	0.575	1
TBC1D8	GERD_HC	Prolif Basal	0.1814	1.398	0.75	0.575	1
DNASE1L3	SSc_HC	Suprabasal	0.168	5.233	0.3154	0.575	0.939
LMNTD2	GERD_HC	Prolif Basal	0.165	1.507	0.3153	0.575	1
ST6GALNAC1	SSc_HC	Prolif Suprabasal	0.1621	4.038	0.316	0.575	1
B3GAT2	GERD_HC	Prolif Suprabasal	0.1576	0.9882	0.3153	0.575	1
BCAS4	GERD_HC	Basal	0.1551	1.608	0.3149	0.575	1
LPIN1	SSc_GERD	Basal	-0.1642	4.803	0.3163	0.575	0.995
ZFP36	GERD_HC	Superficial	0.1507	8.328	0.315	0.575	0.75
MGST1	SSc_GERD	Prolif Basal	-0.1504	7.872	0.316	0.575	1
B2M	GERD_HC	Prolif Basal	0.1325	10.51	0.3159	0.575	1
GK	SSc_HC	Basal	0.1298	2.666	0.316	0.575	0.979
TRAPPC5	GERD_HC	Prolif Basal	0.1258	7.244	0.3152	0.575	1
CEBPA	SSc_HC	Basal	0.1186	4.221	0.3156	0.575	0.979
PI4K2A	GERD_HC	Suprabasal	0.1167	2.822	0.3154	0.575	0.99
TTYH3	SSc_HC	Prolif Basal	0.1166	-0.07034	0.3161	0.575	0.999
HIST3H2A	SSc_GERD	Prolif Basal	-0.1246	4.477	0.3148	0.575	1
RERE	GERD_HC	Prolif Basal	0.1146	4.452	0.3162	0.575	1
RNF166	SSc_HC	Suprabasal	0.1134	1.149	0.3148	0.575	0.939
AKT1S1	GERD_HC	Prolif Suprabasal	0.1133	4.153	0.3148	0.575	1
ZNF101	SSc_GERD	Prolif Basal	-0.1219	3.114	0.3156	0.575	1
SUN1	SSc_GERD	Superficial	-0.1177	4.765	0.3159	0.575	0.746
BTN2A2	GERD_HC	Basal	0.107	1.339	0.3161	0.575	1
CXCL16	GERD_HC	Basal	0.1052	4.016	0.3152	0.575	1
ZNHIT2	GERD_HC	Suprabasal	0.1034	2.93	0.3162	0.575	0.99
HSD17B10	GERD_HC	Prolif Basal	0.1023	6.594	0.3163	0.575	1
RAD50	SSc_HC	Prolif Basal	0.09548	5.857	0.3149	0.575	0.999
MEMO1	SSc_GERD	Basal	-0.1035	1.492	0.3163	0.575	0.995
UBE2V1	SSc_HC	Prolif Suprabasal	0.09341	7.299	0.3155	0.575	1
HSD11B1L	SSc_HC	Suprabasal	0.09341	1.576	0.315	0.575	0.939
NKIRAS1	SSc_HC	Basal	0.0925	2.705	0.3159	0.575	0.979
MGAT5	SSc_HC	Prolif Suprabasal	0.09023	1.564	0.3152	0.575	1
DEXI	SSc_HC	Prolif Suprabasal	0.09	3.93	0.3151	0.575	1
CDAN1	SSc_HC	Prolif Basal	0.08881	0.6464	0.3151	0.575	0.999
PSME4	SSc_HC	Prolif Basal	0.0884	3.391	0.3147	0.575	0.999
POGLUT3	SSc_HC	Prolif Basal	0.08802	2.976	0.3154	0.575	0.999
SYNRG	GERD_HC	Suprabasal	0.0874	3.943	0.3156	0.575	0.99
LRP6	SSc_GERD	Prolif Suprabasal	-0.09508	2.122	0.3151	0.575	1
STN1	SSc_GERD	Basal	-0.09426	6.015	0.316	0.575	0.995
STX19	SSc_GERD	Superficial	-0.09261	2.926	0.3154	0.575	0.746
COX10	GERD_HC	Prolif Suprabasal	0.08272	3.146	0.3159	0.575	1
MBD3	SSc_HC	Basal	0.08138	3.611	0.3148	0.575	0.979
PACSIN3	SSc_HC	Superficial	0.0809	5.083	0.3161	0.575	0.68
TARS	SSc_HC	Prolif Suprabasal	0.07996	5.232	0.3152	0.575	1
CPNE1	GERD_HC	Prolif Suprabasal	0.07642	5.306	0.3162	0.575	1
DIAPH1	SSc_GERD	Suprabasal	-0.08495	5.161	0.3149	0.575	0.932
TAF5	SSc_HC	Prolif Basal	0.07388	1.86	0.3154	0.575	0.999
TEN1	SSc_GERD	Suprabasal	-0.08203	5.53	0.3162	0.575	0.932
PCM1	GERD_HC	Basal	0.07289	5.535	0.316	0.575	1
ATMIN	SSc_GERD	Basal	-0.07861	4.144	0.3151	0.575	0.995
GGA2	SSc_GERD	Prolif Suprabasal	-0.07661	3.872	0.3155	0.575	1
VTI1A	SSc_GERD	Prolif Basal	-0.07443	3.567	0.3156	0.575	1
ECD	GERD_HC	Suprabasal	0.0653	3.275	0.3155	0.575	0.99
TTI2	SSc_GERD	Prolif Suprabasal	-0.07031	2.567	0.3159	0.575	1
SKA2	SSc_HC	Prolif Basal	0.0597	5.614	0.3156	0.575	0.999
RPP25L	SSc_GERD	Prolif Basal	-0.0586	5.105	0.3161	0.575	1
PPIG	SSc_GERD	Prolif Suprabasal	-0.05784	6.632	0.3155	0.575	1
TIMM17B	SSc_HC	Prolif Basal	-0.05295	5.289	0.3159	0.575	0.999
WBP4	SSc_HC	Basal	-0.0544	5.194	0.3157	0.575	0.979
ZNF644	SSc_HC	Prolif Suprabasal	-0.05964	4.706	0.3162	0.575	1
TFG	SSc_GERD	Prolif Basal	0.05259	6.009	0.3151	0.575	1
IRF3	GERD_HC	Prolif Suprabasal	-0.06273	4.562	0.315	0.575	1
RAB11B	GERD_HC	Prolif Suprabasal	-0.06709	5.041	0.3155	0.575	1
AP3M2	SSc_HC	Suprabasal	-0.06778	2.288	0.3155	0.575	0.939
TLE3	SSc_HC	Suprabasal	-0.06813	3.987	0.3156	0.575	0.939
MCM7	SSc_HC	Basal	-0.0732	5.309	0.3158	0.575	0.979
ARHGAP32	SSc_HC	Basal	-0.0737	4.653	0.3161	0.575	0.979
TMEM164	SSc_HC	Superficial	-0.07531	2.122	0.3159	0.575	0.68
STAMBP	SSc_GERD	Prolif Suprabasal	0.0693	5.104	0.3156	0.575	1
LENG1	SSc_GERD	Prolif Suprabasal	0.07088	3.282	0.3163	0.575	1
ETFBKMT	SSc_HC	Basal	-0.08062	0.9236	0.3147	0.575	0.979
MORC3	SSc_GERD	Suprabasal	0.07397	4.808	0.3158	0.575	0.932
IGSF8	SSc_HC	Prolif Suprabasal	-0.08368	3.477	0.3153	0.575	1
PRKACA	SSc_GERD	Basal	0.07966	3.483	0.3159	0.575	0.995
TAF3	SSc_GERD	Prolif Basal	0.07997	3.198	0.3162	0.575	1
AC002467.1	SSc_HC	Prolif Suprabasal	-0.08958	2.022	0.3157	0.575	1
INSIG2	SSc_GERD	Prolif Suprabasal	0.08259	2.886	0.3148	0.575	1
MPRIP	SSc_HC	Prolif Basal	-0.09271	4.97	0.3156	0.575	0.999
ZNF185	GERD_HC	Superficial	-0.09445	6.428	0.3147	0.575	0.75
GOLGA4	GERD_HC	Suprabasal	-0.09464	6.879	0.3158	0.575	0.99
HMGN5	SSc_HC	Prolif Suprabasal	-0.09515	4.717	0.3163	0.575	1
IKZF5	GERD_HC	Prolif Suprabasal	-0.09518	2.38	0.3155	0.575	1
TCEAL8	SSc_GERD	Prolif Suprabasal	0.08965	5.452	0.316	0.575	1
CD109	SSc_HC	Prolif Suprabasal	-0.0995	4.79	0.3157	0.575	1
WDR74	GERD_HC	Basal	-0.1017	4.846	0.3155	0.575	1
TMEM214	SSc_GERD	Basal	0.09749	2.918	0.3155	0.575	0.995
ASH1L-AS1	SSc_GERD	Suprabasal	0.09936	0.806	0.3158	0.575	0.932
GSTA4	SSc_HC	Suprabasal	-0.1085	5.586	0.3148	0.575	0.939
RACGAP1	SSc_GERD	Prolif Suprabasal	0.101	3.969	0.3148	0.575	1
TXNDC5	SSc_GERD	Suprabasal	0.1039	4.062	0.3161	0.575	0.932
AMD1	GERD_HC	Suprabasal	-0.1125	6.198	0.3148	0.575	0.99
NIT2	SSc_GERD	Basal	0.1069	5.781	0.3163	0.575	0.995
ZNF100	SSc_HC	Prolif Suprabasal	-0.1165	1.882	0.3153	0.575	1
NCK2	SSc_GERD	Prolif Suprabasal	0.1085	4.652	0.3161	0.575	1
TRMT1	SSc_GERD	Basal	0.1109	3.222	0.3148	0.575	0.995
MRPL24	SSc_GERD	Prolif Basal	0.1133	4.806	0.3152	0.575	1
TAB2	GERD_HC	Suprabasal	-0.1266	3.692	0.3148	0.575	0.99
NCL	SSc_GERD	Basal	0.1192	8.548	0.3157	0.575	0.995
AL121658.1	SSc_GERD	Prolif Suprabasal	0.1194	-0.6322	0.3159	0.575	1
EXOG	GERD_HC	Basal	-0.1292	2.045	0.3155	0.575	1
CAPN12	SSc_HC	Prolif Basal	-0.1297	1.138	0.3153	0.575	0.999
KLHDC1	GERD_HC	Prolif Basal	-0.1335	0.3184	0.3156	0.575	1
SOX6	GERD_HC	Basal	-0.139	4.712	0.3161	0.575	1
KCNK10	GERD_HC	Prolif Basal	-0.1391	2.381	0.3154	0.575	1
MYORG	SSc_GERD	Prolif Basal	0.1333	0.4289	0.3155	0.575	1
NABP1	SSc_HC	Basal	-0.1439	5.02	0.316	0.575	0.979
EMP1	SSc_GERD	Prolif Suprabasal	0.1356	9.904	0.3157	0.575	1
AC027031.2	SSc_GERD	Prolif Basal	0.1357	1.211	0.3154	0.575	1
UBE2M	GERD_HC	Superficial	-0.1499	6.449	0.3156	0.575	0.75
CCNYL1	GERD_HC	Basal	-0.152	3.306	0.315	0.575	1
PPP1R14B-AS1	SSc_GERD	Prolif Suprabasal	0.1419	4.33	0.3156	0.575	1
SACS	GERD_HC	Basal	-0.1575	1.557	0.3161	0.575	1
KIAA0040	SSc_GERD	Basal	0.147	2.213	0.3155	0.575	0.995
IRX4	GERD_HC	Prolif Suprabasal	-0.1652	3.649	0.3152	0.575	1
CCND2	SSc_GERD	Basal	0.1593	4.72	0.3158	0.575	0.995
LYPD6B	GERD_HC	Prolif Suprabasal	-0.1742	1.931	0.3154	0.575	1
FLVCR1	GERD_HC	Prolif Suprabasal	-0.1745	1.591	0.661	0.575	1
GJB6	GERD_HC	Prolif Basal	-0.1926	6.028	0.3158	0.575	1
PUS10	SSc_HC	Superficial	-0.209	2.113	2.379	0.575	0.68
NGEF	SSc_GERD	Suprabasal	0.2113	1.683	0.3161	0.575	0.932
HIST1H2BK	SSc_GERD	Basal	0.2157	0.7914	0.3156	0.575	0.995
AC083837.1	SSc_GERD	Basal	0.2264	-0.6408	0.3162	0.575	0.995
HBB	SSc_HC	Prolif Basal	-0.4918	5.259	0.3154	0.575	0.999
TUBB3	GERD_HC	Suprabasal	0.2708	0.6052	0.3138	0.576	0.99
APOE	SSc_HC	Prolif Basal	0.227	3.066	0.3146	0.576	0.999
PPP1R14B	GERD_HC	Prolif Suprabasal	0.1622	8.567	0.3135	0.576	1
AC126773.4	SSc_HC	Basal	0.1581	-0.5364	0.3138	0.576	0.979
GAS1RR	GERD_HC	Prolif Basal	0.157	0.4655	0.3132	0.576	1
CTSK	SSc_HC	Prolif Basal	0.1549	-0.3592	0.3136	0.576	0.999
ABCA1	SSc_HC	Suprabasal	0.1415	3.325	0.3143	0.576	0.939
EXOSC6	GERD_HC	Superficial	0.1413	4.27	0.3145	0.576	0.75
AR	SSc_GERD	Prolif Suprabasal	-0.1457	2.871	0.3141	0.576	1
MICOS13	GERD_HC	Prolif Basal	0.1238	7.312	0.3142	0.576	1
ACSM3	SSc_GERD	Basal	-0.1322	1.669	0.3142	0.576	0.995
CPEB4	GERD_HC	Basal	0.123	4.422	0.3144	0.576	1
SLC25A10	SSc_HC	Basal	0.1195	4.123	0.3137	0.576	0.979
TMEM160	SSc_GERD	Suprabasal	-0.1245	6.374	0.3131	0.576	0.934
AGPAT5	GERD_HC	Basal	0.1128	4.123	0.3139	0.576	1
SRF	SSc_HC	Basal	0.1127	3.176	0.3137	0.576	0.979
AL359232.1	SSc_GERD	Prolif Basal	-0.1207	0.1484	0.314	0.576	1
MYDGF	SSc_HC	Prolif Basal	0.112	6.088	0.3132	0.576	0.999
CSNK1E	GERD_HC	Suprabasal	0.1093	4.916	0.3137	0.576	0.99
HRAS	GERD_HC	Suprabasal	0.1088	6.558	0.3141	0.576	0.99
ITGB3BP	SSc_HC	Suprabasal	0.1074	4.927	0.3141	0.576	0.939
STK17A	SSc_HC	Prolif Basal	0.1064	4.283	0.3135	0.576	0.999
HOMER2	SSc_GERD	Basal	-0.1142	3.786	0.3146	0.576	0.995
AMDHD2	SSc_GERD	Prolif Basal	-0.1137	2.55	0.3131	0.576	1
MRPS33	SSc_GERD	Prolif Suprabasal	-0.1109	6.299	0.3133	0.576	1
NCAPD3	GERD_HC	Basal	0.1021	4.02	0.3135	0.576	1
LDOC1	SSc_HC	Basal	0.1017	2.509	0.3145	0.576	0.979
TNIP1	SSc_HC	Basal	0.1007	5.39	0.3141	0.576	0.979
MDN1	SSc_HC	Basal	0.1004	3.014	0.3137	0.576	0.979
MOSPD1	SSc_GERD	Basal	-0.1085	3.902	0.3135	0.576	0.995
RPL36	SSc_HC	Basal	0.09649	11.77	0.3142	0.576	0.979
MAN2B1	GERD_HC	Superficial	0.09531	2.938	0.3139	0.576	0.751
R3HDM4	GERD_HC	Prolif Suprabasal	0.09482	4.254	0.314	0.576	1
KIF2A	SSc_GERD	Suprabasal	-0.1029	4.809	0.314	0.576	0.933
C16orf58	GERD_HC	Prolif Basal	0.09295	3.026	0.3133	0.576	1
ANKS3	GERD_HC	Prolif Basal	0.09234	1.979	0.3145	0.576	1
PDK3	SSc_GERD	Prolif Suprabasal	-0.09813	2.458	0.3135	0.576	1
SLX4IP	GERD_HC	Prolif Suprabasal	0.08741	2.976	0.3141	0.576	1
DAAM1	GERD_HC	Suprabasal	0.08545	5.759	0.3142	0.576	0.99
SWSAP1	SSc_GERD	Basal	-0.09314	2.364	0.3146	0.576	0.995
CDV3	SSc_GERD	Prolif Suprabasal	-0.0922	6.168	0.3136	0.576	1
C10orf88	SSc_HC	Prolif Suprabasal	0.07894	1.481	0.3136	0.576	1
RPLP1	SSc_GERD	Prolif Suprabasal	-0.08694	13.49	0.3145	0.576	1
TBC1D22B	SSc_HC	Prolif Suprabasal	0.07621	1.768	0.3136	0.576	1
WASHC2C	SSc_GERD	Prolif Suprabasal	-0.08483	2.604	0.3145	0.576	1
HPS5	SSc_HC	Basal	0.07503	2.863	0.3132	0.576	0.979
SMARCA2	SSc_HC	Basal	0.07133	4.984	0.3144	0.576	0.979
TENT4B	SSc_HC	Suprabasal	0.06931	3.165	0.3133	0.576	0.94
ARHGAP35	GERD_HC	Prolif Basal	0.06895	3.781	0.3143	0.576	1
ADAM17	SSc_GERD	Basal	-0.07689	3.786	0.3132	0.576	0.995
STX6	SSc_GERD	Basal	-0.07682	4.236	0.3137	0.576	0.995
SLC22A23	SSc_HC	Suprabasal	0.06826	3.337	0.3146	0.576	0.939
NDUFAF3	SSc_GERD	Superficial	-0.07518	5.615	0.3136	0.576	0.747
MMS19	SSc_HC	Suprabasal	0.06589	2.863	0.3135	0.576	0.94
SMIM12	GERD_HC	Prolif Suprabasal	0.06068	4.902	0.3138	0.576	1
NUCB1	SSc_GERD	Basal	-0.06855	5.9	0.3142	0.576	0.995
POMP	SSc_GERD	Superficial	-0.06527	7.68	0.3142	0.576	0.747
ACBD5	SSc_GERD	Prolif Basal	-0.06274	3.671	0.3136	0.576	1
H3F3A	SSc_HC	Basal	0.0518	10.45	0.3144	0.576	0.979
RBFOX2	SSc_GERD	Basal	-0.06026	4.626	0.314	0.576	0.995
UBE2L3	SSc_GERD	Prolif Suprabasal	-0.06012	6.905	0.3135	0.576	1
TIPRL	GERD_HC	Prolif Suprabasal	0.051	5.825	0.3143	0.576	1
ENSA	SSc_HC	Basal	-0.04293	7.592	0.3138	0.576	0.979
CPSF3	GERD_HC	Suprabasal	-0.05286	3.964	0.3145	0.576	0.99
GPR137	SSc_HC	Superficial	-0.05716	3.988	0.3145	0.576	0.681
HDAC2	GERD_HC	Prolif Basal	-0.05968	5.478	0.3132	0.576	1
HSPA14.1	SSc_HC	Basal	-0.06074	3.959	0.313	0.576	0.979
YJU2	SSc_HC	Basal	-0.06321	3.574	0.3134	0.576	0.979
ADNP	SSc_HC	Prolif Suprabasal	-0.06455	4.745	0.3142	0.576	1
PSMA5	SSc_GERD	Prolif Suprabasal	0.05975	6.63	0.3141	0.576	1
NEMF	GERD_HC	Prolif Basal	-0.06936	5.37	0.3132	0.576	1
CERT1	SSc_HC	Prolif Suprabasal	-0.06951	4.888	0.3132	0.576	1
EID1	GERD_HC	Prolif Basal	-0.07066	6.859	0.3144	0.576	1
CAPNS1	GERD_HC	Suprabasal	-0.07116	7.15	0.3143	0.576	0.99
SSBP1	SSc_GERD	Basal	0.06547	7.622	0.3137	0.576	0.995
ST7	SSc_HC	Prolif Basal	-0.07471	2.092	0.3145	0.576	0.999
TFIP11	SSc_GERD	Superficial	0.0673	2.922	0.3138	0.576	0.747
CHERP	GERD_HC	Prolif Basal	-0.07774	2.721	0.3135	0.576	1
CPD	SSc_HC	Prolif Suprabasal	-0.07787	2.893	0.3136	0.576	1
GPAT4	SSc_HC	Prolif Basal	-0.07874	1.996	0.3136	0.576	0.999
HM13	GERD_HC	Basal	-0.08051	6.144	0.3135	0.576	1
ADAR	SSc_GERD	Basal	0.07282	4.548	0.3136	0.576	0.995
PRELID3B	SSc_GERD	Prolif Basal	0.07341	5.237	0.3136	0.576	1
BRIX1	SSc_HC	Prolif Basal	-0.08204	5.278	0.3135	0.576	0.999
NAT1	SSc_HC	Prolif Suprabasal	-0.08466	1.372	0.3142	0.576	1
ACTN4	GERD_HC	Prolif Suprabasal	-0.08483	6.982	0.3142	0.576	1
CMTM4	GERD_HC	Prolif Basal	-0.08651	2.636	0.314	0.576	1
MTCH1	SSc_GERD	Basal	0.08023	6.693	0.3143	0.576	0.995
THAP12	SSc_GERD	Basal	0.08094	3.314	0.3139	0.576	0.995
FH	SSc_HC	Prolif Suprabasal	-0.09083	5.871	0.3135	0.576	1
CROT	GERD_HC	Prolif Suprabasal	-0.09309	5.083	0.3144	0.576	1
SNHG30	GERD_HC	Prolif Basal	-0.09343	3.181	0.3136	0.576	1
MKLN1	GERD_HC	Suprabasal	-0.09378	3.922	0.314	0.576	0.99
LMBRD1	GERD_HC	Prolif Basal	-0.09525	4.263	0.3143	0.576	1
PSME4	SSc_HC	Superficial	-0.09587	3.391	0.3142	0.576	0.681
NEK4	SSc_GERD	Prolif Basal	0.08825	1.82	0.3143	0.576	1
RWDD3	SSc_GERD	Prolif Suprabasal	0.08977	3.733	0.313	0.576	1
PALB2	SSc_GERD	Basal	0.09358	2.432	0.3144	0.576	0.995
GRAMD1C	SSc_HC	Prolif Basal	-0.1029	2.398	0.314	0.576	0.999
SLC16A7	SSc_HC	Prolif Basal	-0.106	4.511	0.3143	0.576	0.999
TOR1B	SSc_GERD	Prolif Suprabasal	0.09796	1.896	0.3134	0.576	1
SLC39A10	SSc_GERD	Prolif Basal	0.09814	2.897	0.3138	0.576	1
NME2	SSc_HC	Prolif Suprabasal	-0.107	10.34	0.3137	0.576	1
CSRNP2	GERD_HC	Prolif Suprabasal	-0.1073	0.8839	0.3145	0.576	1
ZNF524	GERD_HC	Superficial	-0.1107	5.075	0.3137	0.576	0.751
CHTF18	SSc_GERD	Prolif Suprabasal	0.1041	1.893	0.3138	0.576	1
ZNF641	GERD_HC	Prolif Suprabasal	-0.1128	1.858	0.3134	0.576	1
MTHFR	SSc_GERD	Prolif Basal	0.1056	2.427	0.3147	0.576	1
MIER2	SSc_GERD	Prolif Basal	0.1075	2.055	0.3137	0.576	1
LAPTM4B	SSc_HC	Prolif Suprabasal	-0.1189	5.674	0.3143	0.576	1
MOSMO	GERD_HC	Prolif Suprabasal	-0.1196	3.223	0.3138	0.576	1
ZNF629	GERD_HC	Prolif Basal	-0.1221	1.206	0.314	0.576	1
RHOV	SSc_GERD	Suprabasal	0.1144	7.003	0.3142	0.576	0.933
EML3	GERD_HC	Basal	-0.1251	5.435	0.313	0.576	1
LRRC75B	SSc_GERD	Prolif Basal	0.1175	1.387	0.3141	0.576	1
SLC44A3	SSc_HC	Basal	-0.1268	2.041	0.314	0.576	0.979
SULT1A1	GERD_HC	Prolif Basal	-0.1277	1.289	0.3134	0.576	1
SH2B1	SSc_GERD	Basal	0.1207	2.657	0.9122	0.576	0.995
PALMD	GERD_HC	Basal	-0.1312	5.315	0.3144	0.576	1
UBE2D3-AS1	GERD_HC	Prolif Basal	-0.1316	0.6253	0.3139	0.576	1
CYP7B1	SSc_GERD	Prolif Suprabasal	0.1244	3.795	0.3136	0.576	1
SLC12A6	GERD_HC	Prolif Basal	-0.1337	3.451	0.3138	0.576	1
FAM183A	SSc_GERD	Suprabasal	0.1246	0.8008	0.3144	0.576	0.933
PPP1CB	GERD_HC	Suprabasal	-0.1338	7.303	0.3135	0.576	0.99
APEX1	GERD_HC	Prolif Basal	-0.1389	6.886	0.3139	0.576	1
JAG2	SSc_GERD	Basal	0.1459	3.812	0.3138	0.576	0.995
SLC12A9-AS1	GERD_HC	Prolif Suprabasal	-0.1693	0.5644	0.3147	0.576	1
EPB41L3	GERD_HC	Suprabasal	-0.1861	3.141	0.3131	0.576	0.99
ST6GALNAC1	GERD_HC	Basal	-0.1963	4.038	0.314	0.576	1
KLK12	SSc_HC	Prolif Basal	-0.25	7.455	0.3143	0.576	0.999
KRT6C	GERD_HC	Prolif Suprabasal	0.2532	7.958	0.3116	0.577	1
MT1H	SSc_GERD	Prolif Basal	-0.2594	6.249	0.312	0.577	1
TRMT1L	GERD_HC	Superficial	0.2014	3.095	1.579	0.577	0.751
PLCXD1	GERD_HC	Basal	0.1809	2.722	0.3119	0.577	1
GPX3	GERD_HC	Superficial	0.1678	4.917	0.3116	0.577	0.751
RAB32	GERD_HC	Prolif Basal	0.1583	2.889	0.3119	0.577	1
BBC3	SSc_GERD	Prolif Suprabasal	-0.157	1.798	0.3117	0.577	1
GLIPR1L2	SSc_HC	Basal	0.14	0.001878	0.3126	0.577	0.979
AC092139.1	SSc_GERD	Prolif Basal	-0.1481	0.4166	0.313	0.577	1
NRG2	SSc_HC	Prolif Basal	0.1277	2.377	0.3129	0.577	0.999
MBLAC1	SSc_HC	Prolif Suprabasal	0.1277	1.524	0.3122	0.577	1
NOP53	GERD_HC	Superficial	0.1169	7.714	0.3125	0.577	0.751
MYO5C	SSc_GERD	Prolif Basal	-0.1232	2.624	0.3124	0.577	1
FBXL18	GERD_HC	Suprabasal	0.1139	1.742	0.3119	0.577	0.991
TIGD2	SSc_GERD	Prolif Suprabasal	-0.1218	0.6654	0.3119	0.577	1
SLC25A10	SSc_HC	Prolif Suprabasal	0.111	4.123	0.3129	0.577	1
PARS2	GERD_HC	Basal	0.1104	0.7303	0.3124	0.577	1
PITPNA-AS1	GERD_HC	Prolif Suprabasal	0.1104	4.516	0.3127	0.577	1
GCHFR	SSc_GERD	Prolif Basal	-0.1156	7.11	0.3121	0.577	1
FANCB	GERD_HC	Prolif Suprabasal	0.1056	2.172	0.3124	0.577	1
AP2A2	SSc_HC	Basal	0.1055	3.679	0.3119	0.577	0.979
SLC9A1	GERD_HC	Prolif Suprabasal	0.1043	1.877	0.3115	0.577	1
UBE2S	SSc_GERD	Superficial	-0.1109	6.756	0.3118	0.577	0.748
AHNAK2	SSc_GERD	Basal	-0.1073	5.784	0.3129	0.577	0.995
PITPNA-AS1	SSc_GERD	Basal	-0.102	4.516	0.3124	0.577	0.995
MRPS27	SSc_HC	Basal	0.09337	4.487	0.3127	0.577	0.979
TSKU	GERD_HC	Prolif Basal	0.09289	3.521	0.312	0.577	1
ZNF318	SSc_HC	Basal	0.09171	2.252	0.313	0.577	0.979
NMRK1	SSc_GERD	Prolif Basal	-0.09766	5.57	0.3115	0.577	1
NNT-AS1	SSc_GERD	Basal	-0.09616	3.329	0.3118	0.577	0.995
PSMA4	GERD_HC	Superficial	0.08718	7.071	0.3121	0.577	0.751
AK4	SSc_HC	Basal	0.08712	4.18	0.3125	0.577	0.979
FBXW7	GERD_HC	Superficial	0.08665	4.741	0.3121	0.577	0.751
WASF2	GERD_HC	Prolif Basal	0.08638	7.689	0.312	0.577	1
IDH2	SSc_HC	Basal	0.08433	6.538	0.3122	0.577	0.979
RPA3	GERD_HC	Basal	0.08429	6.344	0.3125	0.577	1
KRAS	GERD_HC	Prolif Suprabasal	0.08215	5.793	0.3126	0.577	1
IKBKG	GERD_HC	Basal	0.08025	3.165	0.3807	0.577	1
PTGES2	SSc_HC	Prolif Suprabasal	0.08009	5.16	0.3114	0.577	1
AL691432.2	SSc_HC	Suprabasal	0.07977	1.189	0.312	0.577	0.94
FOPNL	GERD_HC	Prolif Basal	0.0773	4.928	0.3125	0.577	1
RBM27	GERD_HC	Suprabasal	0.07678	5.126	0.3122	0.577	0.991
ATG2B	SSc_HC	Basal	0.07604	2.484	0.3123	0.577	0.979
PHYHD1	SSc_GERD	Suprabasal	-0.08476	4.629	0.3128	0.577	0.934
MRPS9	SSc_GERD	Basal	-0.08459	5.158	0.3115	0.577	0.995
MAPKBP1	SSc_GERD	Superficial	-0.08091	3.433	0.3127	0.577	0.747
HUWE1	GERD_HC	Basal	0.07212	5.098	0.3128	0.577	1
SLC10A3	SSc_HC	Basal	0.07097	3.415	0.3115	0.577	0.979
PEX3	GERD_HC	Basal	0.07091	3.78	0.36	0.577	1
TRIR	SSc_HC	Prolif Basal	0.06851	7.472	0.312	0.577	0.999
TP53TG1	SSc_HC	Prolif Suprabasal	0.06624	5.863	0.3118	0.577	1
TBC1D23	SSc_GERD	Basal	-0.07408	3.985	0.3116	0.577	0.995
SLC39A9	SSc_HC	Suprabasal	0.06478	2.91	0.3128	0.577	0.94
BCLAF1	SSc_GERD	Prolif Suprabasal	-0.07273	6.084	0.3121	0.577	1
CDK16	SSc_HC	Prolif Suprabasal	0.05876	4.441	0.3127	0.577	1
ATF6	SSc_GERD	Prolif Basal	-0.05635	3.86	0.3123	0.577	1
PRPF38B	SSc_GERD	Prolif Suprabasal	-0.05158	5.575	0.3119	0.577	1
RAB13	SSc_GERD	Basal	-0.04634	6.989	0.3122	0.577	0.995
ATF6	SSc_HC	Superficial	-0.0482	3.86	0.3126	0.577	0.682
ATG5	SSc_GERD	Prolif Basal	0.04565	4.494	0.3128	0.577	1
GATB	SSc_HC	Superficial	-0.05786	3.331	0.3125	0.577	0.682
HDDC2	SSc_HC	Prolif Suprabasal	-0.0584	6.135	0.3129	0.577	1
CREM	SSc_HC	Prolif Suprabasal	-0.06521	3.512	0.3125	0.577	1
TUBGCP4	SSc_HC	Prolif Suprabasal	-0.06577	3.088	0.3123	0.577	1
CMPK1	SSc_GERD	Suprabasal	0.05786	6.464	0.3128	0.577	0.934
ANAPC11	GERD_HC	Basal	-0.06732	7.41	0.3127	0.577	1
ZNF514	GERD_HC	Basal	-0.07123	2.237	0.3128	0.577	1
ELK4	GERD_HC	Suprabasal	-0.07164	3.693	0.3129	0.577	0.99
RFC2	GERD_HC	Superficial	-0.07302	5.107	0.3122	0.577	0.751
ANKRD11	SSc_GERD	Superficial	0.06481	6.205	0.3117	0.577	0.748
KMT2C	SSc_HC	Suprabasal	-0.07405	4.471	0.3128	0.577	0.94
ANKFY1	SSc_GERD	Prolif Suprabasal	0.06564	3.126	0.3122	0.577	1
ZNF451	GERD_HC	Basal	-0.07492	3.816	0.312	0.577	1
FOPNL	GERD_HC	Suprabasal	-0.07629	4.928	0.3117	0.577	0.991
PTOV1	GERD_HC	Prolif Basal	-0.07694	4.452	0.3125	0.577	1
CPD	SSc_HC	Prolif Basal	-0.07702	2.893	0.3124	0.577	0.999
PRRC2A	GERD_HC	Basal	-0.07906	4.152	0.3117	0.577	1
HMGN3	GERD_HC	Prolif Suprabasal	-0.08004	7.278	0.3126	0.577	1
C12orf43	SSc_HC	Prolif Suprabasal	-0.08114	3.254	0.3127	0.577	1
DPH3	SSc_GERD	Prolif Basal	0.07277	4.1	0.3116	0.577	1
PGS1	GERD_HC	Prolif Basal	-0.0822	2.317	0.3127	0.577	1
ADCK5	SSc_HC	Prolif Basal	-0.08362	2.756	0.3115	0.577	0.999
ICMT	SSc_GERD	Suprabasal	0.076	4.141	0.3115	0.577	0.935
PLEKHN1	SSc_HC	Prolif Basal	-0.08499	3.615	0.3118	0.577	0.999
EDEM2	GERD_HC	Basal	-0.08499	3.335	0.3128	0.577	1
NRF1	GERD_HC	Suprabasal	-0.08575	1.375	0.313	0.577	0.99
AIFM1	SSc_HC	Suprabasal	-0.08592	4.074	0.3129	0.577	0.94
MSH3	SSc_GERD	Prolif Basal	0.07734	4.108	0.3114	0.577	1
LYPLAL1	GERD_HC	Prolif Suprabasal	-0.08708	4.98	0.3117	0.577	1
MTX2	SSc_GERD	Prolif Suprabasal	0.0793	5.497	0.3118	0.577	1
TRAPPC4	GERD_HC	Superficial	-0.09634	5.077	0.3124	0.577	0.751
PTCD2	SSc_GERD	Prolif Suprabasal	0.09129	2.253	0.3127	0.577	1
FDX1	SSc_GERD	Prolif Basal	0.09145	5.518	0.3122	0.577	1
GALNT2	GERD_HC	Basal	-0.1029	3.532	0.313	0.577	1
SIN3A	GERD_HC	Prolif Basal	-0.1033	3.303	0.3114	0.577	1
MID1IP1	SSc_GERD	Superficial	0.09588	4.059	0.3129	0.577	0.747
MIGA2	SSc_GERD	Superficial	0.09635	2.013	0.3118	0.577	0.748
DUSP1	GERD_HC	Basal	-0.1065	8.671	0.313	0.577	1
NEPRO	SSc_GERD	Suprabasal	0.09781	3.642	0.312	0.577	0.934
CKMT1B	SSc_HC	Basal	-0.109	4.749	0.3125	0.577	0.979
NKIRAS1	SSc_GERD	Basal	0.1031	2.705	0.3117	0.577	0.995
STOML1	GERD_HC	Basal	-0.1118	2.472	0.3124	0.577	1
NXN	GERD_HC	Prolif Basal	-0.1167	3.869	0.3116	0.577	1
IL20RA	SSc_GERD	Prolif Basal	0.1134	2.956	0.3123	0.577	1
CPEB2	SSc_HC	Basal	-0.1235	2.798	0.3116	0.577	0.979
ZNF605	GERD_HC	Prolif Suprabasal	-0.1275	2.603	0.5437	0.577	1
ZNF662	SSc_HC	Basal	-0.1291	0.6358	0.3129	0.577	0.979
PEAK1	GERD_HC	Prolif Suprabasal	-0.1299	0.9377	0.3116	0.577	1
MYOM2	SSc_HC	Basal	-0.1306	1.174	0.312	0.577	0.979
MIEF2	GERD_HC	Prolif Suprabasal	-0.1338	2.805	0.313	0.577	1
MTHFD2	GERD_HC	Basal	-0.1353	3.766	0.3119	0.577	1
HSD3B7	SSc_GERD	Prolif Basal	0.1347	2.319	0.3124	0.577	1
NUSAP1	SSc_HC	Basal	-0.1453	6.345	0.3128	0.577	0.979
SLC39A2	SSc_GERD	Superficial	0.1439	3.523	0.3119	0.577	0.748
FAM72A	GERD_HC	Superficial	-0.1556	-0.2619	0.3116	0.577	0.751
FADS3	GERD_HC	Prolif Basal	-0.1687	0.7557	0.3129	0.577	1
PKN1	SSc_GERD	Superficial	0.1762	0.02001	0.3114	0.577	0.748
PAQR8	GERD_HC	Prolif Basal	-0.2511	2.344	0.3129	0.577	1
CHI3L1	GERD_HC	Prolif Suprabasal	0.2591	2.504	0.3098	0.578	1
EPSTI1	GERD_HC	Basal	0.2257	2.177	0.3111	0.578	1
TNNT1	SSc_GERD	Superficial	-0.2351	3.474	0.3107	0.578	0.748
TMEM238	GERD_HC	Prolif Suprabasal	0.2204	7.069	0.3104	0.578	1
CRYAB	GERD_HC	Prolif Suprabasal	0.204	6.544	0.3104	0.578	1
EVC	GERD_HC	Prolif Basal	0.1799	-0.05329	0.3102	0.578	1
SESN2	SSc_HC	Prolif Suprabasal	0.1515	3.514	0.3106	0.578	1
HSPD1	GERD_HC	Prolif Suprabasal	0.1507	8.126	0.3112	0.578	1
ELL3	SSc_HC	Basal	0.1496	1.561	0.5743	0.578	0.979
MAGI2	SSc_GERD	Prolif Basal	-0.159	0.8552	0.3111	0.578	1
ZNF554	SSc_GERD	Basal	-0.1478	1.027	0.3113	0.578	0.995
ATF3	SSc_HC	Basal	0.131	8.613	0.3098	0.578	0.979
TBC1D24	SSc_GERD	Prolif Basal	-0.1327	0.3142	0.3098	0.578	1
ODC1	SSc_HC	Prolif Suprabasal	0.119	4.427	0.3101	0.578	1
ATXN7L1	GERD_HC	Basal	0.1138	2.135	0.3109	0.578	1
SSBP4	SSc_GERD	Basal	-0.1219	3.887	0.3109	0.578	0.995
ZNF764	GERD_HC	Prolif Basal	0.1117	0.9368	0.3106	0.578	1
BLM	SSc_GERD	Prolif Basal	-0.1201	1.787	0.3109	0.578	1
SPATA24	GERD_HC	Prolif Suprabasal	0.1074	1.175	0.3105	0.578	1
COPS9	GERD_HC	Superficial	0.107	7.803	0.3101	0.578	0.752
SLC35F2	SSc_HC	Prolif Suprabasal	0.105	2.548	0.3109	0.578	1
MRPL37	SSc_GERD	Prolif Suprabasal	-0.1089	5.819	0.3102	0.578	1
RPL35A	GERD_HC	Superficial	0.09651	11.45	0.3112	0.578	0.752
NOP53	SSc_HC	Superficial	0.09487	7.714	0.3109	0.578	0.683
MCC	SSc_HC	Basal	0.09437	3.412	0.3109	0.578	0.979
KIAA2013	SSc_HC	Basal	0.09271	3.883	1.071	0.578	0.979
BICRAL	SSc_GERD	Basal	-0.1012	2.036	0.5719	0.578	0.995
TUBB6	GERD_HC	Suprabasal	0.09	6.456	0.3104	0.578	0.991
ASPSCR1	GERD_HC	Superficial	0.08901	3.774	0.3098	0.578	0.752
FKBP11	SSc_HC	Suprabasal	0.08731	4.918	0.3099	0.578	0.94
ITGAE	GERD_HC	Basal	0.08717	5.653	0.3101	0.578	1
PICALM	SSc_HC	Prolif Basal	0.08604	4.442	0.3111	0.578	0.999
ZC3HAV1	GERD_HC	Basal	0.08532	4.38	0.3106	0.578	1
FAM214B	SSc_HC	Suprabasal	0.08506	2.147	0.3102	0.578	0.94
BORCS8	GERD_HC	Prolif Suprabasal	0.08336	4.008	0.3101	0.578	1
SPACA9	SSc_HC	Suprabasal	0.08253	2.939	0.3109	0.578	0.94
ZNF212	SSc_GERD	Prolif Basal	-0.09089	2.039	0.3107	0.578	1
SNAPC2	SSc_HC	Prolif Basal	0.08062	3.683	0.3102	0.578	0.999
MED11	GERD_HC	Superficial	0.07824	4.991	0.3098	0.578	0.752
GOLGA4	SSc_GERD	Suprabasal	-0.08609	6.879	0.3103	0.578	0.935
WAPL	GERD_HC	Basal	0.076	4.462	0.31	0.578	1
SLC35E1	GERD_HC	Superficial	0.0754	3.344	0.3105	0.578	0.752
BACH1	SSc_HC	Prolif Basal	0.07515	3.832	0.3107	0.578	0.999
PIGBOS1	SSc_HC	Superficial	0.07222	3.813	0.3827	0.578	0.683
EP300	SSc_GERD	Prolif Suprabasal	-0.07794	4.242	0.3111	0.578	1
BRAT1	SSc_HC	Basal	0.06841	2.892	0.31	0.578	0.979
AK3	SSc_GERD	Prolif Suprabasal	-0.07361	5.589	0.31	0.578	1
TCF25	GERD_HC	Basal	0.06477	6.461	0.3099	0.578	1
XPNPEP3	SSc_GERD	Prolif Suprabasal	-0.07151	2.946	0.3108	0.578	1
TAF1D	SSc_GERD	Superficial	-0.07127	6.605	0.3101	0.578	0.748
GORASP1	SSc_HC	Suprabasal	0.06205	2.118	0.3099	0.578	0.94
TRMT13	SSc_GERD	Basal	-0.06889	3.469	0.3098	0.578	0.996
MBNL1	SSc_HC	Prolif Basal	0.06009	5.891	0.31	0.578	0.999
XPO1	SSc_HC	Superficial	0.05863	5.804	0.3103	0.578	0.684
PSMB1	GERD_HC	Superficial	0.05737	7.858	0.311	0.578	0.752
VTA1	SSc_GERD	Basal	-0.06432	4.761	0.3104	0.578	0.996
DNAJB6	SSc_HC	Suprabasal	0.05479	6.505	0.311	0.578	0.94
TMEM248	SSc_GERD	Superficial	-0.06041	4.552	0.311	0.578	0.748
SLAIN2	SSc_GERD	Superficial	-0.05987	5.376	0.3105	0.578	0.748
C6orf136	SSc_HC	Suprabasal	0.04825	3.286	0.3109	0.578	0.94
RACK1	SSc_GERD	Suprabasal	-0.05397	11.16	0.3109	0.578	0.935
TMED4	SSc_HC	Suprabasal	-0.04224	5.334	0.3114	0.578	0.94
IDH3G	SSc_HC	Prolif Suprabasal	-0.04382	5.87	0.3105	0.578	1
GRSF1	SSc_GERD	Prolif Basal	0.04917	4.919	0.3105	0.578	1
RO60	SSc_HC	Prolif Suprabasal	-0.05882	4.569	0.3099	0.578	1
C18orf32	GERD_HC	Prolif Suprabasal	-0.06153	5.65	0.311	0.578	1
NAA20	GERD_HC	Prolif Basal	-0.06164	7.434	0.3107	0.578	1
TSR2	GERD_HC	Suprabasal	-0.0649	4.829	0.3105	0.578	0.991
RBM8A	GERD_HC	Basal	-0.06652	7.592	0.3112	0.578	1
MSL1	SSc_HC	Prolif Basal	-0.06696	3.828	0.3099	0.578	0.999
FAM200A	SSc_HC	Basal	-0.06837	2.536	0.3108	0.578	0.979
GUK1	SSc_HC	Suprabasal	-0.06932	8.585	0.3102	0.578	0.94
CHD3	SSc_GERD	Superficial	0.06269	4.629	0.3108	0.578	0.748
ARFRP1	GERD_HC	Suprabasal	-0.07271	4.633	0.311	0.578	0.991
INVS	SSc_HC	Suprabasal	-0.07366	1.328	0.3106	0.578	0.94
MRPL58	SSc_HC	Prolif Suprabasal	-0.07377	5.1	0.31	0.578	1
ZNF638	SSc_HC	Suprabasal	-0.07501	4.89	0.3104	0.578	0.94
BCL9	SSc_HC	Suprabasal	-0.07925	1.887	0.3103	0.578	0.94
MOSPD2	SSc_HC	Superficial	-0.08495	2.994	0.3113	0.578	0.683
RNF146	GERD_HC	Suprabasal	-0.08539	3.128	0.3842	0.578	0.992
RALBP1	SSc_GERD	Basal	0.0769	7.219	0.3114	0.578	0.995
RBM23	SSc_HC	Suprabasal	-0.08583	4.511	0.3107	0.578	0.94
PARL	SSc_GERD	Basal	0.07901	4.91	0.3107	0.578	0.995
PPP2R2C	SSc_HC	Prolif Suprabasal	-0.09129	3.903	0.3114	0.578	1
UQCC2	SSc_GERD	Prolif Basal	0.08388	6.353	0.3099	0.578	1
PTPN6	GERD_HC	Prolif Suprabasal	-0.0942	2.886	0.3105	0.578	1
SPRYD4	SSc_GERD	Basal	0.08609	4.12	0.576	0.578	0.995
CACYBP	SSc_GERD	Prolif Basal	0.08707	6.489	0.3102	0.578	1
MARVELD3	SSc_HC	Prolif Suprabasal	-0.0995	3.248	0.3101	0.578	1
EPN3	SSc_GERD	Prolif Suprabasal	0.09368	4.208	0.3098	0.578	1
EIF2B3	GERD_HC	Basal	-0.1028	4.085	0.3113	0.578	1
ZNF619	SSc_HC	Prolif Basal	-0.1041	0.2762	0.3102	0.578	0.999
KDELR2	SSc_GERD	Basal	0.09789	6.445	0.31	0.578	0.996
TLNRD1	SSc_GERD	Prolif Basal	0.0988	2.617	0.3098	0.578	1
ZPR1	SSc_GERD	Prolif Basal	0.1008	4.288	0.3104	0.578	1
LYRM7	SSc_GERD	Superficial	0.1039	3.977	0.3113	0.578	0.748
TP63	GERD_HC	Basal	-0.1131	5.61	0.311	0.578	1
IQSEC1	GERD_HC	Prolif Suprabasal	-0.1132	1.49	0.3103	0.578	1
ZNF30	SSc_HC	Prolif Basal	-0.1169	0.02693	0.3109	0.578	0.999
PPIL1	GERD_HC	Prolif Basal	-0.1171	3.945	0.3111	0.578	1
ACSM3	SSc_HC	Prolif Basal	-0.1173	1.669	0.3098	0.578	0.999
PDLIM5	GERD_HC	Prolif Basal	-0.119	5.849	0.3102	0.578	1
TOP2B	GERD_HC	Prolif Suprabasal	-0.1202	5.061	0.3099	0.578	1
CKMT1A	SSc_HC	Suprabasal	-0.1234	4.91	0.3112	0.578	0.94
LINC01006	GERD_HC	Prolif Basal	-0.1286	1.992	0.31	0.578	1
SLC16A7	SSc_GERD	Basal	0.1219	4.511	0.3101	0.578	0.996
CIPC	SSc_GERD	Prolif Suprabasal	0.1243	2.665	0.3104	0.578	1
DNAJC18	GERD_HC	Prolif Basal	-0.1344	1.147	0.3103	0.578	1
P2RY2	SSc_GERD	Prolif Suprabasal	0.1272	2.541	0.3106	0.578	1
ATP13A2	GERD_HC	Prolif Suprabasal	-0.1366	2.857	0.3099	0.578	1
COMMD6	GERD_HC	Suprabasal	-0.1426	8.278	0.3112	0.578	0.991
MIR205HG	GERD_HC	Suprabasal	-0.1431	9.639	0.3106	0.578	0.991
ZDHHC15	SSc_HC	Basal	-0.1432	0.2858	0.31	0.578	0.979
ZDHHC23	SSc_HC	Basal	-0.1451	1.047	0.3104	0.578	0.979
SDF2L1	SSc_GERD	Superficial	0.1359	5.137	0.31	0.578	0.748
DMXL2	SSc_GERD	Prolif Basal	0.1425	0.3896	0.3104	0.578	1
AL354836.1	GERD_HC	Basal	-0.1582	0.2172	0.3111	0.578	1
ARHGAP29	SSc_GERD	Prolif Suprabasal	0.2084	0.835	0.3104	0.578	1
HS3ST6	GERD_HC	Suprabasal	-0.2557	4.149	0.3107	0.578	0.991
UQCRHL	SSc_HC	Suprabasal	0.1992	2.987	0.3096	0.579	0.94
PSMB8	GERD_HC	Superficial	0.1797	6.695	0.3097	0.579	0.752
DNASE1L3	SSc_GERD	Basal	-0.1893	5.233	0.3092	0.579	0.996
FST	SSc_HC	Prolif Basal	0.1536	3.966	0.3091	0.579	0.999
TMEM182	SSc_HC	Prolif Basal	0.1518	0.05569	0.5289	0.579	0.999
CDCA2	GERD_HC	Prolif Basal	0.138	3.375	0.3089	0.579	1
PRR5	GERD_HC	Prolif Suprabasal	0.135	3.265	0.3093	0.579	1
SMCO4	SSc_GERD	Prolif Basal	-0.1395	3.381	0.3084	0.579	1
CBR1	SSc_HC	Suprabasal	0.1292	8.175	0.3093	0.579	0.94
CLEC11A	SSc_GERD	Basal	-0.1348	3.28	0.3098	0.579	0.996
AC078846.1	SSc_HC	Prolif Suprabasal	0.1242	0.6804	0.3086	0.579	1
KLHL5	GERD_HC	Prolif Basal	0.1235	2.527	0.3097	0.579	1
ABCC1	GERD_HC	Prolif Basal	0.1219	2.637	0.3086	0.579	1
FAM214A	SSc_GERD	Superficial	-0.1307	5.13	0.3086	0.579	0.749
RRP12	GERD_HC	Basal	0.1196	1.867	0.3084	0.579	1
ATP2B1-AS1	SSc_HC	Basal	0.1177	0.6082	0.3092	0.579	0.979
PARP3	GERD_HC	Prolif Basal	0.1166	2.214	0.3092	0.579	1
RPS20	GERD_HC	Basal	0.1115	10.06	0.3092	0.579	1
SLC19A1	SSc_GERD	Prolif Basal	-0.1198	0.3796	0.3087	0.579	1
TCF19	GERD_HC	Basal	0.1096	3.172	0.3089	0.579	1
LINC01003	SSc_HC	Suprabasal	0.1093	2.719	0.3094	0.579	0.94
C15orf61	SSc_HC	Prolif Suprabasal	0.1016	5.206	0.3081	0.579	1
MRPL27	SSc_GERD	Prolif Basal	-0.1101	6.533	0.3096	0.579	1
TAB1	SSc_HC	Basal	0.09991	1.857	0.4806	0.579	0.979
STAR	SSc_GERD	Prolif Basal	-0.1074	2.263	0.3091	0.579	1
DUSP23	SSc_GERD	Prolif Suprabasal	-0.1065	6.057	0.3085	0.579	1
SRD5A3	SSc_GERD	Superficial	-0.1065	4.585	0.3087	0.579	0.749
RCC1L	SSc_HC	Prolif Basal	0.09599	4.137	0.3097	0.579	0.999
PHACTR4	GERD_HC	Superficial	0.09468	5.809	0.3089	0.579	0.752
GLRX5	SSc_HC	Basal	0.09251	6.227	0.309	0.579	0.979
KPTN	SSc_HC	Prolif Suprabasal	0.09075	2.118	0.3502	0.579	1
AL163051.1	SSc_GERD	Prolif Suprabasal	-0.09632	0.4057	0.3097	0.579	1
EIF3J-DT	SSc_GERD	Superficial	-0.0951	2.889	0.3096	0.579	0.748
PELO	GERD_HC	Prolif Suprabasal	0.08661	3.692	0.3091	0.579	1
FAM111A-DT	SSc_GERD	Suprabasal	-0.09377	1.653	0.3082	0.579	0.936
RALGAPA2	SSc_HC	Prolif Basal	0.08524	2.569	0.3087	0.579	0.999
HHLA3	SSc_HC	Suprabasal	0.08396	2.648	0.4338	0.579	0.94
POLI	SSc_HC	Basal	0.08234	1.92	0.3084	0.579	0.98
HSD17B10	SSc_HC	Suprabasal	0.08145	6.594	0.3092	0.579	0.94
ATP5MG	GERD_HC	Prolif Suprabasal	0.07981	9.086	0.3088	0.579	1
INTS3	SSc_HC	Prolif Suprabasal	0.07905	2.845	0.3083	0.579	1
TBP	SSc_HC	Basal	0.0751	2.325	0.3097	0.579	0.979
NIPBL	SSc_GERD	Superficial	-0.08229	5.252	0.3086	0.579	0.749
SEPTIN7	GERD_HC	Prolif Basal	0.07163	7.209	0.3084	0.579	1
WIPI2	SSc_HC	Suprabasal	0.07077	5.433	0.3088	0.579	0.94
TCEA1	GERD_HC	Suprabasal	0.06962	6.791	0.3092	0.579	0.992
SSBP3	SSc_GERD	Prolif Basal	-0.07789	4.557	0.3082	0.579	1
XRN1	SSc_GERD	Prolif Suprabasal	-0.07525	3.969	0.3085	0.579	1
API5	SSc_GERD	Prolif Basal	-0.07427	4.514	0.309	0.579	1
MIF4GD	SSc_GERD	Prolif Suprabasal	-0.07411	4.1	0.3091	0.579	1
SLC25A39	SSc_GERD	Prolif Suprabasal	-0.07371	6.087	0.3096	0.579	1
KMT5B	SSc_HC	Prolif Basal	0.06522	4.054	0.3082	0.579	0.999
POR	SSc_HC	Basal	0.06346	4.61	0.3088	0.579	0.979
EIF2B2	SSc_HC	Superficial	0.06254	4.131	0.3083	0.579	0.685
RBM27	SSc_HC	Prolif Basal	0.0616	5.126	0.3092	0.579	0.999
CTR9	SSc_HC	Prolif Basal	0.06157	4.623	0.3091	0.579	0.999
PSMG3	SSc_HC	Prolif Basal	0.05079	5.27	0.3091	0.579	0.999
TXNL1	SSc_GERD	Prolif Basal	-0.0511	6.998	0.3095	0.579	1
SNX1	SSc_GERD	Superficial	-0.04608	4.832	0.3084	0.579	0.749
GMCL1	SSc_HC	Basal	-0.04466	4.398	0.3093	0.579	0.979
PPP2R1B	SSc_HC	Prolif Suprabasal	-0.05275	2.976	0.3083	0.579	1
C15orf40	SSc_GERD	Prolif Suprabasal	0.04538	4.757	0.3088	0.579	1
PPIA	SSc_HC	Prolif Suprabasal	-0.05657	10.34	0.3089	0.579	1
MAPK1	GERD_HC	Prolif Basal	-0.05978	4.747	0.3085	0.579	1
TRIP4	SSc_HC	Prolif Suprabasal	-0.06114	3.366	0.3095	0.579	1
ACIN1	SSc_GERD	Superficial	0.05468	5.104	0.3083	0.579	0.749
ZNF700	SSc_HC	Suprabasal	-0.06338	1.784	0.3086	0.579	0.94
NHP2	GERD_HC	Suprabasal	-0.06659	7.588	0.3088	0.579	0.992
EHMT1	SSc_GERD	Superficial	0.059	3.785	0.3096	0.579	0.748
STK25	GERD_HC	Prolif Basal	-0.06965	4.829	0.3086	0.579	1
RPN1	GERD_HC	Prolif Suprabasal	-0.07234	4.716	0.3085	0.579	1
CHCHD1	GERD_HC	Basal	-0.07251	6.468	0.3095	0.579	1
ELAC1	GERD_HC	Prolif Suprabasal	-0.07578	2.747	0.3576	0.579	1
FBXO38	SSc_HC	Prolif Basal	-0.07652	2.202	0.3641	0.579	0.999
WDR83	GERD_HC	Suprabasal	-0.07848	2.909	0.3408	0.579	0.992
ATG10	SSc_GERD	Suprabasal	0.07018	3.477	0.309	0.579	0.936
ENY2	SSc_GERD	Prolif Basal	0.07048	6.827	0.3083	0.579	1
GNB2	SSc_GERD	Prolif Basal	0.07224	6.999	0.3095	0.579	1
KDM2B	GERD_HC	Suprabasal	-0.08263	2.325	0.3091	0.579	0.992
ADSL	SSc_HC	Prolif Suprabasal	-0.08286	4.939	0.3092	0.579	1
WARS2	SSc_HC	Prolif Suprabasal	-0.08303	3.663	0.3091	0.579	1
INO80	SSc_GERD	Suprabasal	0.07589	3.907	0.3083	0.579	0.936
RPS6KB2	GERD_HC	Prolif Basal	-0.08517	5.888	0.3087	0.579	1
BAHD1	SSc_HC	Suprabasal	-0.08602	1.366	0.3088	0.579	0.94
CD27-AS1	SSc_HC	Prolif Suprabasal	-0.08807	2.796	0.3088	0.579	1
AGPAT5	SSc_HC	Suprabasal	-0.08842	4.123	0.309	0.579	0.94
CDK9	SSc_GERD	Prolif Basal	0.08175	3.542	0.3084	0.579	1
KIAA1841	GERD_HC	Suprabasal	-0.09062	2.19	0.3092	0.579	0.992
MEX3C	SSc_GERD	Prolif Suprabasal	0.08312	2.5	0.3087	0.579	1
PTK7	GERD_HC	Prolif Basal	-0.09225	3.418	0.3083	0.579	1
SAP30L	GERD_HC	Superficial	-0.09257	3.504	0.3096	0.579	0.752
IER2	SSc_HC	Superficial	-0.09455	8.74	0.3094	0.579	0.684
FBXW9	SSc_HC	Prolif Suprabasal	-0.09703	3.389	0.3092	0.579	1
GORAB	GERD_HC	Suprabasal	-0.09721	2.178	0.3097	0.579	0.992
CFAP298	GERD_HC	Prolif Basal	-0.0991	5.601	0.3094	0.579	1
CTC1	GERD_HC	Prolif Suprabasal	-0.1014	0.4074	0.3091	0.579	1
SRPRB	SSc_HC	Prolif Basal	-0.1084	5.388	0.3082	0.579	0.999
RIPK3	SSc_GERD	Prolif Basal	0.1008	1.758	0.3092	0.579	1
KTI12	GERD_HC	Prolif Basal	-0.1094	2.323	0.3084	0.579	1
SLC20A1	SSc_HC	Prolif Basal	-0.1116	4.404	0.3084	0.579	0.999
MCM3	GERD_HC	Basal	-0.1128	5.266	0.3082	0.579	1
B3GNT2	SSc_GERD	Prolif Basal	0.1058	3.554	0.3096	0.579	1
APOBEC3G	SSc_HC	Basal	-0.1156	2.161	0.3091	0.579	0.979
MTERF3	GERD_HC	Basal	-0.1159	3.142	0.3084	0.579	1
SSX2IP	SSc_GERD	Suprabasal	0.1075	3.934	0.3084	0.579	0.936
CARD19	SSc_GERD	Basal	0.1082	4.021	0.3087	0.579	0.996
HULC	GERD_HC	Prolif Basal	-0.1173	0.8242	0.3084	0.579	1
SARS2	GERD_HC	Prolif Suprabasal	-0.1176	3.454	0.3096	0.579	1
POLR2L	SSc_GERD	Suprabasal	0.1094	8.449	0.3093	0.579	0.936
POLR1B	SSc_GERD	Prolif Basal	0.1103	2.42	0.3095	0.579	1
DERL1	GERD_HC	Basal	-0.1225	4.966	1.751	0.579	1
SBF2-AS1	GERD_HC	Prolif Basal	-0.1287	3.022	0.3081	0.579	1
SAMD9	SSc_GERD	Suprabasal	0.125	7.177	0.3088	0.579	0.936
MKRN2OS	SSc_HC	Suprabasal	-0.1359	1.778	0.3083	0.579	0.94
MMP15	SSc_GERD	Basal	0.1315	0.5773	0.3084	0.579	0.996
PDZD2	GERD_HC	Prolif Suprabasal	-0.1476	3.609	0.3083	0.579	1
CNST	GERD_HC	Prolif Basal	-0.1485	3.659	0.3082	0.579	1
CDC45	GERD_HC	Prolif Suprabasal	-0.1498	3.233	0.3084	0.579	1
EHD3	SSc_HC	Superficial	-0.1523	3.637	0.309	0.579	0.684
CNNM2	SSc_HC	Prolif Suprabasal	-0.1527	0.6904	0.6818	0.579	1
SLC2A13	SSc_GERD	Prolif Suprabasal	0.1483	0.1616	0.5389	0.579	1
AL133453.1	GERD_HC	Prolif Basal	-0.1606	4.337	0.3082	0.579	1
PYCARD-AS1	GERD_HC	Prolif Basal	-0.164	0.6212	0.3093	0.579	1
RECQL	SSc_GERD	Basal	0.1582	4.724	0.3087	0.579	0.996
GFOD1	GERD_HC	Basal	-0.1705	2.459	0.3086	0.579	1
TNFRSF21	GERD_HC	Basal	-0.1751	3.81	0.3084	0.579	1
IL36G	GERD_HC	Superficial	0.3665	0.7032	0.3066	0.58	0.753
KRT23	GERD_HC	Superficial	0.281	3.406	0.3077	0.58	0.753
C4orf48	GERD_HC	Suprabasal	0.2328	2.279	0.3072	0.58	0.992
LTB4R2	GERD_HC	Prolif Suprabasal	0.1965	2.888	0.3078	0.58	1
TBC1D9	GERD_HC	Basal	0.1788	1.984	0.3066	0.58	1
RIPPLY3	GERD_HC	Prolif Suprabasal	0.1788	0.01369	0.3079	0.58	1
CASC19	SSc_GERD	Suprabasal	-0.1665	4.553	0.3079	0.58	0.936
EPG5	GERD_HC	Basal	0.1541	2.807	0.3075	0.58	1
PCCA-DT	GERD_HC	Prolif Suprabasal	0.1378	4.277	0.3071	0.58	1
CXCR2	SSc_HC	Basal	0.133	2.929	0.3067	0.58	0.98
SLC9B2	GERD_HC	Prolif Basal	0.1314	0.654	0.3067	0.58	1
STXBP1	SSc_GERD	Prolif Basal	-0.1379	1.956	0.3069	0.58	1
R3HCC1	GERD_HC	Superficial	0.1271	3.872	0.3074	0.58	0.753
PTK2B	SSc_HC	Prolif Suprabasal	0.1239	2.624	0.3073	0.58	1
CTU2	SSc_HC	Basal	0.1221	2.289	0.307	0.58	0.98
AC087500.1	SSc_GERD	Prolif Basal	-0.1261	0.08586	0.308	0.58	1
UBE2D1	GERD_HC	Suprabasal	0.1148	4.986	0.3065	0.58	0.992
NR2F6	GERD_HC	Prolif Suprabasal	0.1141	5.454	0.3069	0.58	1
EPHB6	SSc_GERD	Prolif Basal	-0.1187	4.795	0.307	0.58	1
FBXW11	SSc_HC	Basal	0.1094	4.886	0.3066	0.58	0.98
KLHL5	SSc_GERD	Basal	-0.1126	2.527	0.3067	0.58	0.997
KATNAL1	GERD_HC	Prolif Basal	0.1033	1.608	0.3066	0.58	1
EDRF1-DT	GERD_HC	Prolif Basal	0.1029	2.395	0.308	0.58	1
MORC2-AS1	SSc_GERD	Suprabasal	-0.1055	0.7991	0.308	0.58	0.936
SH3D19	SSc_GERD	Prolif Basal	-0.1026	4.204	0.3071	0.58	1
AL450998.2	SSc_HC	Basal	0.09348	2.719	0.3078	0.58	0.98
BANP	SSc_GERD	Prolif Suprabasal	-0.101	2.78	0.3081	0.58	1
TBRG4	SSc_HC	Prolif Suprabasal	0.08921	4.263	0.3075	0.58	1
FOSL2	SSc_HC	Basal	0.08521	5.513	0.307	0.58	0.98
NRAV	GERD_HC	Prolif Basal	0.0849	2.558	0.3068	0.58	1
ZNF189	SSc_HC	Prolif Suprabasal	0.08267	1.574	0.3075	0.58	1
MLXIP	SSc_HC	Suprabasal	0.08052	2.762	0.3069	0.58	0.941
CCDC107	SSc_GERD	Suprabasal	-0.08721	3.981	0.3072	0.58	0.936
UBL4A	GERD_HC	Basal	0.07808	4.164	0.3076	0.58	1
MRPL42	GERD_HC	Basal	0.07645	5.481	0.3067	0.58	1
CHMP1B	SSc_HC	Prolif Basal	0.07417	5.273	0.3068	0.58	0.999
OTULIN	SSc_HC	Prolif Basal	0.07392	4.182	0.3073	0.58	0.999
ARL3	SSc_HC	Prolif Suprabasal	0.07174	4.96	0.3077	0.58	1
C12orf10	GERD_HC	Basal	0.07118	5.29	0.3073	0.58	1
SNF8	SSc_GERD	Prolif Basal	-0.07799	6.143	0.3078	0.58	1
EEF1AKMT2	GERD_HC	Basal	0.06927	4.073	0.3073	0.58	1
NUMA1	SSc_HC	Prolif Suprabasal	0.06747	4.711	0.3073	0.58	1
MKNK2	SSc_GERD	Suprabasal	-0.07533	6.219	0.3069	0.58	0.936
NDUFA6	SSc_GERD	Prolif Suprabasal	-0.07404	7.204	0.307	0.58	1
NUTM2A-AS1	SSc_GERD	Basal	-0.07305	4.243	0.3076	0.58	0.997
ARL8A	SSc_HC	Suprabasal	0.06411	3.954	0.3076	0.58	0.941
LZTFL1	SSc_GERD	Prolif Suprabasal	-0.0723	2.705	0.3068	0.58	1
RHOG	GERD_HC	Prolif Suprabasal	0.0631	4.946	0.3069	0.58	1
MRPL46	SSc_GERD	Prolif Suprabasal	-0.0693	4.98	0.3067	0.58	1
COX16	SSc_HC	Prolif Suprabasal	0.06052	6.642	0.3067	0.58	1
RBM26	SSc_GERD	Prolif Suprabasal	-0.06264	4.882	0.3066	0.58	1
POLR3F	SSc_GERD	Prolif Suprabasal	-0.06173	2.527	0.3074	0.58	1
PCGF5	SSc_HC	Prolif Basal	0.05321	3.99	0.3772	0.58	0.999
TTF1	SSc_GERD	Basal	-0.05769	3.952	0.3066	0.58	0.997
ABCF3	SSc_HC	Prolif Basal	-0.04686	3.284	0.3073	0.58	0.999
ERGIC3	GERD_HC	Suprabasal	-0.04686	5.933	0.3079	0.58	0.992
USP34	SSc_HC	Prolif Suprabasal	-0.05223	4.651	0.3073	0.58	1
THAP11	SSc_HC	Superficial	-0.05233	4.052	0.3067	0.58	0.685
DLAT	SSc_HC	Superficial	-0.05539	3.976	0.3072	0.58	0.685
NKAPD1	SSc_HC	Basal	-0.05582	4.295	0.3073	0.58	0.98
PPP2R5C	GERD_HC	Prolif Suprabasal	-0.05672	4.998	0.3081	0.58	1
ATP6V0D1	SSc_HC	Basal	-0.05769	5.572	0.3078	0.58	0.98
CDC42	SSc_HC	Basal	-0.05805	7.869	0.3071	0.58	0.98
VPS25	SSc_HC	Basal	-0.05882	6.063	0.3081	0.58	0.98
EPC1	SSc_HC	Prolif Basal	-0.06502	4.854	0.307	0.58	0.999
RABIF	SSc_HC	Prolif Basal	-0.06562	4.271	0.3066	0.58	0.999
CHMP5	SSc_HC	Prolif Suprabasal	-0.06673	6.576	0.3078	0.58	1
RPS6KB2	SSc_HC	Superficial	-0.06675	5.888	0.3067	0.58	0.685
PSMG3	GERD_HC	Superficial	-0.06689	5.27	0.3074	0.58	0.753
ATG101	SSc_GERD	Suprabasal	0.0607	4.807	0.3079	0.58	0.936
KIAA1522	GERD_HC	Prolif Basal	-0.06973	4.853	0.3075	0.58	1
FAM83F	SSc_GERD	Suprabasal	0.06142	4.344	0.3076	0.58	0.936
MRPS5	GERD_HC	Superficial	-0.07258	5.866	0.3071	0.58	0.753
SNX15	SSc_HC	Prolif Basal	-0.07422	3.357	0.3068	0.58	0.999
NDUFA12	SSc_HC	Prolif Basal	-0.07825	7.269	0.3065	0.58	0.999
NDUFS8	SSc_HC	Prolif Suprabasal	-0.08118	7.369	0.3068	0.58	1
NFIX	SSc_GERD	Prolif Suprabasal	0.07385	6.041	0.3076	0.58	1
SLC11A2	SSc_HC	Suprabasal	-0.08445	3.544	0.3066	0.58	0.941
NGDN	SSc_GERD	Basal	0.07619	4.103	0.308	0.58	0.996
SMG9	SSc_GERD	Prolif Basal	0.07738	2.379	0.3076	0.58	1
SAMD4B	SSc_GERD	Suprabasal	0.07752	4.058	0.3075	0.58	0.936
KCTD5	GERD_HC	Superficial	-0.08637	3.612	0.3069	0.58	0.753
DNAJB1	SSc_GERD	Prolif Suprabasal	0.07932	8.098	0.3077	0.58	1
TBC1D31	SSc_HC	Prolif Basal	-0.08874	1.628	0.3079	0.58	0.999
ARHGEF26	SSc_HC	Prolif Suprabasal	-0.09073	2.745	0.3075	0.58	1
MRPS36	SSc_GERD	Prolif Basal	0.08287	6.58	0.3075	0.58	1
DNAJB11	SSc_GERD	Superficial	0.0836	4.767	0.3068	0.58	0.749
PRKAA1	GERD_HC	Superficial	-0.09253	3.266	0.3073	0.58	0.753
NAA16	GERD_HC	Prolif Basal	-0.09311	2.79	0.307	0.58	1
PNPLA4	GERD_HC	Basal	-0.09419	5.279	0.3068	0.58	1
RAN	SSc_GERD	Suprabasal	0.08584	8.844	0.3081	0.58	0.936
RBM48	SSc_GERD	Prolif Suprabasal	0.08911	2.703	0.3077	0.58	1
COQ2	GERD_HC	Superficial	-0.1007	4.409	0.3069	0.58	0.753
FOXO4	SSc_HC	Suprabasal	-0.1015	0.8719	0.3068	0.58	0.941
UPF2	GERD_HC	Prolif Suprabasal	-0.1015	4.848	0.3071	0.58	1
TAOK1	GERD_HC	Prolif Suprabasal	-0.1036	4.011	0.3068	0.58	1
ZNF587B	GERD_HC	Prolif Suprabasal	-0.1048	1.273	0.308	0.58	1
SIN3A	SSc_GERD	Superficial	0.09721	3.303	0.3079	0.58	0.749
C2CD3	GERD_HC	Prolif Basal	-0.1067	1.326	0.3698	0.58	1
SNIP1	GERD_HC	Basal	-0.1078	3.275	0.3067	0.58	1
C8orf58	GERD_HC	Basal	-0.1078	1.256	0.3074	0.58	1
AC079305.1	SSc_GERD	Suprabasal	0.1001	1.111	0.3065	0.58	0.936
ARAP2	GERD_HC	Prolif Basal	-0.1103	3.822	0.3066	0.58	1
BTN2A2	GERD_HC	Prolif Suprabasal	-0.114	1.339	0.3076	0.58	1
SSRP1	SSc_GERD	Basal	0.1056	5.533	0.3079	0.58	0.996
TSPAN5	GERD_HC	Prolif Basal	-0.1146	4.655	0.3067	0.58	1
TMEM254-AS1	SSc_HC	Prolif Suprabasal	-0.1164	0.5221	0.3068	0.58	1
ALDH5A1	SSc_HC	Prolif Basal	-0.1193	2.44	0.3075	0.58	0.999
JUNB	SSc_GERD	Basal	0.1146	8.976	0.3081	0.58	0.996
DTYMK	SSc_GERD	Suprabasal	0.1208	5.808	0.3071	0.58	0.936
FLOT2	GERD_HC	Prolif Suprabasal	-0.1329	4.033	0.3081	0.58	1
CPEB2	GERD_HC	Superficial	-0.1333	2.798	0.3073	0.58	0.753
TIPARP-AS1	GERD_HC	Basal	-0.1349	1.681	0.308	0.58	1
CPNE2	SSc_GERD	Suprabasal	0.1259	2.579	0.3076	0.58	0.936
EMP3	SSc_HC	Basal	-0.1352	3.457	0.3074	0.58	0.98
SPINT1-AS1	GERD_HC	Prolif Basal	-0.1361	5.669	0.3079	0.58	1
CPEB2	GERD_HC	Suprabasal	-0.1362	2.798	0.3066	0.58	0.992
TMEM8A	GERD_HC	Prolif Basal	-0.1372	3.55	0.3069	0.58	1
ERO1A	GERD_HC	Suprabasal	-0.1402	8.807	0.3071	0.58	0.992
TEX2	SSc_GERD	Basal	0.1311	2.865	0.3078	0.58	0.996
TNFRSF11A	SSc_HC	Prolif Suprabasal	-0.1415	0.5866	0.3071	0.58	1
SLC2A9	GERD_HC	Prolif Suprabasal	-0.1429	1.374	0.3077	0.58	1
TRAF4	SSc_GERD	Superficial	0.1364	4.497	0.3076	0.58	0.749
TSC22D2	GERD_HC	Suprabasal	-0.1476	3.754	0.3077	0.58	0.992
RND3	GERD_HC	Prolif Suprabasal	-0.1546	8.774	0.3072	0.58	1
ITGB8	GERD_HC	Suprabasal	-0.1687	4.568	0.3071	0.58	0.992
FETUB	SSc_HC	Superficial	-0.2017	0.1266	0.3066	0.58	0.685
TYMP	GERD_HC	Superficial	-0.2044	6.692	0.3074	0.58	0.753
MUC21	GERD_HC	Basal	-0.2545	9.246	0.308	0.58	1
ETV4	GERD_HC	Prolif Suprabasal	0.2408	1.278	0.3054	0.581	1
BEND7	GERD_HC	Basal	0.1873	0.6846	0.3051	0.581	1
EPS8L1	GERD_HC	Prolif Suprabasal	0.1807	6.874	0.3061	0.581	1
ZNF322	GERD_HC	Superficial	0.1757	3.374	1.097	0.581	0.753
CENPF	SSc_HC	Basal	0.1511	6.736	0.3055	0.581	0.98
LMTK3	GERD_HC	Suprabasal	0.1505	1.734	0.3059	0.581	0.992
AC106707.1	SSc_GERD	Basal	-0.1608	1.445	0.3064	0.581	0.997
ABTB1	GERD_HC	Suprabasal	0.148	2.119	0.3061	0.581	0.992
HIST2H2AB	SSc_HC	Prolif Suprabasal	0.1439	1.224	0.3054	0.581	1
AL118558.3	SSc_GERD	Basal	-0.1476	0.3272	0.3736	0.581	0.997
POGLUT2	GERD_HC	Basal	0.132	0.1272	0.3053	0.581	1
AC242426.2	GERD_HC	Basal	0.1313	0.1366	0.3058	0.581	1
AC100861.1	GERD_HC	Suprabasal	0.1296	1.583	0.3063	0.581	0.992
IDI1	GERD_HC	Basal	0.1255	5.757	0.306	0.581	1
HSD11B2	SSc_GERD	Prolif Basal	-0.134	1.484	0.3065	0.581	1
PROS1	SSc_GERD	Superficial	-0.1333	2.397	0.3063	0.581	0.75
MICOS13	GERD_HC	Prolif Suprabasal	0.1219	7.312	0.3057	0.581	1
CENPA	SSc_HC	Prolif Basal	0.1196	3.987	0.3064	0.581	0.999
CRYBG1	GERD_HC	Prolif Basal	0.1172	6.033	0.3057	0.581	1
TMEM53	GERD_HC	Suprabasal	0.1169	1.759	0.306	0.581	0.992
ACTL6A	GERD_HC	Superficial	0.1128	5.128	0.3056	0.581	0.753
PHETA2	SSc_GERD	Basal	-0.1204	1.536	0.3061	0.581	0.997
ESCO2	SSc_GERD	Prolif Suprabasal	-0.1201	3.851	0.306	0.581	1
ABHD14A	SSc_GERD	Prolif Suprabasal	-0.1176	3.249	0.3058	0.581	1
HRAS	GERD_HC	Prolif Basal	0.109	6.558	0.3052	0.581	1
GPR143	SSc_GERD	Suprabasal	-0.1166	1.488	0.3061	0.581	0.936
AC006333.2	SSc_HC	Suprabasal	0.1072	3.847	0.3058	0.581	0.942
SPINT1	GERD_HC	Suprabasal	0.1053	6.959	0.3062	0.581	0.992
AKT1	GERD_HC	Basal	0.1047	4.428	0.305	0.581	1
LCLAT1	GERD_HC	Prolif Suprabasal	0.1045	2.017	0.3062	0.581	1
UVSSA	GERD_HC	Basal	0.1044	1.637	0.3052	0.581	1
XYLB	SSc_HC	Prolif Suprabasal	0.1024	1.075	0.3059	0.581	1
FAAP20	GERD_HC	Basal	0.1022	5.466	0.305	0.581	1
ZNF341	GERD_HC	Suprabasal	0.1017	0.07438	0.306	0.581	0.992
EEF2KMT	SSc_HC	Superficial	0.1016	3.068	0.3064	0.581	0.685
CPTP	GERD_HC	Suprabasal	0.1003	3.973	0.3057	0.581	0.992
RUNDC1	GERD_HC	Basal	0.1001	1.697	0.3058	0.581	1
PLA2G15	SSc_HC	Prolif Basal	0.09996	1.105	0.3063	0.581	0.999
ATP11C	SSc_HC	Basal	0.09971	1.617	0.3064	0.581	0.98
TACO1	GERD_HC	Basal	0.09814	3.888	0.3054	0.581	1
KLHDC8B	SSc_HC	Prolif Basal	0.09794	4.293	0.3064	0.581	0.999
HSP90AA1	SSc_HC	Prolif Basal	0.09682	9.774	0.305	0.581	0.999
PIR	SSc_GERD	Prolif Basal	-0.1043	5.227	0.3065	0.581	1
RPS12	GERD_HC	Prolif Suprabasal	0.09525	12.83	0.3054	0.581	1
IPO4	SSc_HC	Suprabasal	0.09407	2.845	0.3063	0.581	0.942
DESI1	GERD_HC	Basal	0.09347	5.385	0.306	0.581	1
AGO1	GERD_HC	Prolif Suprabasal	0.09304	2.723	0.3059	0.581	1
DOCK10	SSc_GERD	Prolif Basal	-0.1013	1.577	0.3057	0.581	1
KAT8	GERD_HC	Superficial	0.09188	3.648	0.3056	0.581	0.753
ZNF182	SSc_GERD	Prolif Basal	-0.1003	0.8068	0.3057	0.581	1
PARS2	SSc_GERD	Basal	-0.099	0.7303	0.306	0.581	0.997
GPATCH8	SSc_GERD	Superficial	-0.09875	4.447	0.8554	0.581	0.75
LINC00623	SSc_GERD	Suprabasal	-0.0981	2.961	0.3049	0.581	0.936
THAP12	GERD_HC	Basal	0.08639	3.314	0.305	0.581	1
DNAJB1	GERD_HC	Basal	0.0853	8.098	0.3059	0.581	1
L3MBTL2	SSc_GERD	Suprabasal	-0.09289	2.662	0.3051	0.581	0.936
ZSCAN29	SSc_HC	Prolif Suprabasal	0.083	1.58	0.3063	0.581	1
SYNRG	GERD_HC	Superficial	0.08127	3.943	0.3052	0.581	0.753
B3GAT3	GERD_HC	Basal	0.08083	3.974	0.3064	0.581	1
CALU	GERD_HC	Prolif Suprabasal	0.07701	4.228	0.306	0.581	1
ZNF669	SSc_GERD	Basal	-0.08518	1.323	0.3049	0.581	0.997
TAPT1	GERD_HC	Prolif Basal	0.07601	2.318	0.3057	0.581	1
RNF111	SSc_GERD	Suprabasal	-0.08303	2.942	0.305	0.581	0.936
CWC27	GERD_HC	Basal	0.07	4.467	0.3053	0.581	1
SH3GLB1	SSc_HC	Prolif Basal	0.06939	6.995	0.3058	0.581	0.999
STX12	SSc_GERD	Suprabasal	-0.07512	4.686	0.3053	0.581	0.936
API5	SSc_HC	Prolif Suprabasal	0.06582	4.514	0.3049	0.581	1
USP48	GERD_HC	Prolif Suprabasal	0.06556	4.791	0.3058	0.581	1
PGRMC2	GERD_HC	Superficial	0.06508	5.674	0.3055	0.581	0.753
KXD1	GERD_HC	Superficial	0.06382	4.936	0.3057	0.581	0.753
TENT2	SSc_GERD	Prolif Suprabasal	-0.07198	3.477	0.3054	0.581	1
FUCA1	SSc_GERD	Prolif Suprabasal	-0.06777	3.522	0.3057	0.581	1
RPL19	SSc_HC	Suprabasal	0.05903	11.96	0.306	0.581	0.942
TBRG1	GERD_HC	Basal	0.0503	4.287	0.305	0.581	1
NSFL1C	SSc_GERD	Superficial	-0.04706	5.412	0.3061	0.581	0.75
TRIP11	SSc_HC	Superficial	-0.0566	5.463	0.3063	0.581	0.685
SART1	SSc_HC	Prolif Suprabasal	-0.05664	3.41	0.3065	0.581	1
RNF135	SSc_HC	Prolif Basal	-0.05892	3.92	0.3061	0.581	0.999
CNOT10	SSc_HC	Prolif Suprabasal	-0.06158	3.284	0.3061	0.581	1
RNPS1	GERD_HC	Suprabasal	-0.06172	5.784	0.3063	0.581	0.992
ANAPC15	SSc_GERD	Superficial	0.0564	5.666	0.306	0.581	0.75
PITPNA	SSc_HC	Prolif Suprabasal	-0.06528	5.264	0.3062	0.581	1
WWP1	SSc_GERD	Prolif Suprabasal	0.06094	3.895	0.3454	0.581	1
ZNRD2	SSc_HC	Basal	-0.06985	5.133	0.3049	0.581	0.98
CAPN10	SSc_HC	Prolif Basal	-0.07173	1.658	0.3235	0.581	0.999
GNPTG	GERD_HC	Prolif Basal	-0.0721	4.205	0.3063	0.581	1
ACTR1B	SSc_HC	Suprabasal	-0.07215	4.022	0.3054	0.581	0.942
UNC50	SSc_GERD	Suprabasal	0.0643	4.866	0.3057	0.581	0.936
ELAC1	SSc_GERD	Prolif Suprabasal	0.06439	2.747	0.3052	0.581	1
UGP2	SSc_GERD	Basal	0.0645	5.765	0.3055	0.581	0.997
CLN3	SSc_GERD	Prolif Basal	0.06457	4.192	0.3061	0.581	1
ETAA1	GERD_HC	Prolif Basal	-0.07299	3.101	0.346	0.581	1
ADI1	GERD_HC	Basal	-0.07605	6.747	0.305	0.581	1
SFT2D1	GERD_HC	Suprabasal	-0.07763	5.516	0.3051	0.581	0.992
TIMM10B	GERD_HC	Basal	-0.07821	3.925	0.3049	0.581	1
SFT2D1	GERD_HC	Prolif Suprabasal	-0.07869	5.516	0.3052	0.581	1
CGGBP1	SSc_GERD	Prolif Basal	0.07081	4.96	0.3053	0.581	1
PRDX5	GERD_HC	Suprabasal	-0.07982	9.059	0.3058	0.581	0.992
POMGNT1	SSc_HC	Prolif Basal	-0.08234	2.756	0.3063	0.581	0.999
DOLPP1	GERD_HC	Prolif Basal	-0.08365	2.461	0.3052	0.581	1
GTF2E1	SSc_HC	Prolif Basal	-0.08418	1.625	0.3053	0.581	0.999
LIMA1	SSc_GERD	Basal	0.07586	6.072	0.3057	0.581	0.997
SOCS4	GERD_HC	Prolif Suprabasal	-0.08792	2.904	0.3064	0.581	1
YIF1B	GERD_HC	Basal	-0.08799	4.133	0.3846	0.581	1
NYNRIN	SSc_HC	Superficial	-0.08821	2.661	0.3052	0.581	0.686
PDS5A	GERD_HC	Prolif Suprabasal	-0.08886	4.966	0.3059	0.581	1
RASA1	SSc_GERD	Prolif Basal	0.08327	3.019	0.3058	0.581	1
GARS	GERD_HC	Prolif Basal	-0.09283	4.992	0.3055	0.581	1
ISOC1	SSc_GERD	Basal	0.08449	5.095	0.3057	0.581	0.997
IFT140	SSc_HC	Basal	-0.09362	0.2793	0.3052	0.581	0.98
RASSF3	SSc_HC	Superficial	-0.09453	1.383	0.3056	0.581	0.686
PIK3R2	SSc_GERD	Prolif Basal	0.08768	4.255	0.305	0.581	1
VEGFB	SSc_HC	Suprabasal	-0.09662	5.231	0.3055	0.581	0.942
LDHB	SSc_GERD	Superficial	0.08817	7.71	0.3059	0.581	0.75
WWP2	SSc_GERD	Prolif Suprabasal	0.08866	2.597	0.3057	0.581	1
NUP50	SSc_GERD	Prolif Suprabasal	0.08897	4.636	0.3063	0.581	1
GPHN	GERD_HC	Suprabasal	-0.09922	2.781	0.3055	0.581	0.992
JDP2	SSc_HC	Basal	-0.09981	4.364	0.3053	0.581	0.98
TAF4	SSc_GERD	Basal	0.09146	1.351	0.3051	0.581	0.997
PIK3R4	GERD_HC	Prolif Basal	-0.1022	1.806	0.3061	0.581	1
KBTBD6	SSc_HC	Prolif Suprabasal	-0.1039	1.225	0.3288	0.581	1
GRK6	SSc_GERD	Basal	0.09719	3.829	0.3052	0.581	0.997
ZNF658	SSc_GERD	Suprabasal	0.09779	2.293	0.3051	0.581	0.936
TPST1	SSc_HC	Prolif Suprabasal	-0.1082	1.89	0.3057	0.581	1
GALNS	SSc_GERD	Prolif Basal	0.1004	1.948	0.3051	0.581	1
MAGI1	GERD_HC	Suprabasal	-0.1097	2.675	0.3063	0.581	0.992
MYO18A	SSc_HC	Superficial	-0.1101	2.561	0.3052	0.581	0.686
SYNJ2	SSc_GERD	Prolif Basal	0.1046	2.605	0.3057	0.581	1
SMIM5	SSc_HC	Prolif Suprabasal	-0.1142	5.317	0.3052	0.581	1
MICU1	GERD_HC	Suprabasal	-0.1185	4.44	0.3052	0.581	0.992
SLC52A2	SSc_GERD	Prolif Basal	0.1108	4.206	0.3054	0.581	1
SENP3	SSc_GERD	Prolif Basal	0.1145	0.9663	0.3058	0.581	1
SDHAF3	SSc_GERD	Basal	0.1146	4.701	0.3063	0.581	0.997
CENPQ	SSc_GERD	Basal	0.1215	3.418	0.3049	0.581	0.997
GSTA4	GERD_HC	Prolif Suprabasal	-0.1331	5.586	0.3062	0.581	1
MGLL	SSc_GERD	Prolif Suprabasal	0.135	6.552	0.3049	0.581	1
ARNTL2	GERD_HC	Prolif Suprabasal	-0.1557	4.432	0.3056	0.581	1
GSDME	SSc_GERD	Basal	0.1467	1.173	0.3055	0.581	0.997
CBR3	SSc_GERD	Prolif Suprabasal	0.159	6.683	0.3064	0.581	1
DLK2	GERD_HC	Basal	-0.1739	5.172	0.3056	0.581	1
A4GALT	SSc_GERD	Suprabasal	0.1923	2.272	0.3058	0.581	0.936
MT1F	SSc_HC	Prolif Suprabasal	-0.215	3.627	0.3061	0.581	1
KRT7	SSc_HC	Basal	-0.2215	5.083	0.3053	0.581	0.98
EDN2	SSc_GERD	Prolif Basal	0.2967	2.927	0.3054	0.581	1
ADAT3	GERD_HC	Prolif Basal	0.2805	0.6405	0.3047	0.582	1
MT-CO3	SSc_GERD	Basal	-0.2008	12.52	0.3048	0.582	0.997
LINC00342	SSc_GERD	Prolif Suprabasal	-0.1963	2.755	0.3035	0.582	1
GPX3	GERD_HC	Suprabasal	0.1675	4.917	0.3041	0.582	0.992
GADD45B	GERD_HC	Basal	0.1562	6.324	0.3044	0.582	1
HAUS7	SSc_HC	Prolif Suprabasal	0.1534	0.6736	0.3034	0.582	1
ATP13A2	GERD_HC	Basal	0.1427	2.857	0.3046	0.582	1
ANKRD44	SSc_GERD	Prolif Suprabasal	-0.1528	0.5826	0.3037	0.582	1
FAM169A	SSc_GERD	Prolif Basal	-0.1511	-0.5294	0.3044	0.582	1
PARP14	GERD_HC	Basal	0.1372	4.248	0.3036	0.582	1
AL441992.1	SSc_GERD	Superficial	-0.1389	2.918	0.4801	0.582	0.75
VPS18	GERD_HC	Prolif Basal	0.1277	1.562	0.3041	0.582	1
UBTD1	SSc_HC	Prolif Suprabasal	0.1273	1.394	0.3039	0.582	1
NDUFV2-AS1	GERD_HC	Suprabasal	0.1234	0.7823	0.304	0.582	0.992
GFPT1	GERD_HC	Superficial	0.1192	3.548	0.3048	0.582	0.754
MLLT11	SSc_HC	Prolif Basal	0.1156	0.7855	0.3037	0.582	0.999
LYSMD1	GERD_HC	Prolif Suprabasal	0.1142	0.8054	0.3044	0.582	1
AKAP7	GERD_HC	Basal	0.1139	3.561	0.3035	0.582	1
TRIM69	SSc_HC	Prolif Suprabasal	0.112	3.52	0.3038	0.582	1
NDN	SSc_HC	Suprabasal	0.1073	4.108	0.304	0.582	0.943
TOMM7	GERD_HC	Prolif Basal	0.1068	8.897	0.3035	0.582	1
INSR	SSc_HC	Basal	0.1066	2.041	0.3047	0.582	0.98
CD55	GERD_HC	Superficial	0.1027	5.496	0.3034	0.582	0.754
SLIRP	SSc_HC	Basal	0.102	7.646	0.3039	0.582	0.98
MAZ	SSc_GERD	Prolif Basal	-0.1102	5.884	0.3048	0.582	1
SLC25A44	GERD_HC	Prolif Suprabasal	0.1007	1.477	0.3048	0.582	1
PLEKHG6	SSc_GERD	Suprabasal	-0.1072	2.691	0.3037	0.582	0.936
UBE2G1	SSc_GERD	Basal	-0.1064	5.736	0.3047	0.582	0.997
ZNF579	SSc_HC	Prolif Basal	0.0952	2.036	0.3043	0.582	0.999
ABHD4	GERD_HC	Suprabasal	0.09442	2.421	0.3043	0.582	0.992
LYSMD1	SSc_HC	Prolif Basal	0.09347	0.8054	0.3041	0.582	0.999
TMEM205	SSc_GERD	Prolif Suprabasal	-0.1016	5.526	0.3044	0.582	1
ZNF41	SSc_GERD	Prolif Basal	-0.09986	0.3658	0.3036	0.582	1
ARHGEF5	SSc_GERD	Basal	-0.09967	3.612	0.3035	0.582	0.997
SNX33	SSc_GERD	Superficial	-0.09869	2.361	0.3034	0.582	0.751
ANKZF1	GERD_HC	Prolif Basal	0.08967	2.926	0.3037	0.582	1
NCAPD2	SSc_HC	Basal	0.08947	4.238	0.3043	0.582	0.98
SH3GL1	GERD_HC	Suprabasal	0.08909	5.402	0.3046	0.582	0.992
MRPS22	GERD_HC	Superficial	0.08896	5.788	0.3038	0.582	0.754
ZNF354A	GERD_HC	Prolif Basal	0.08886	2.247	0.3033	0.582	1
C16orf72	SSc_HC	Basal	0.08638	3.856	0.3037	0.582	0.98
IFT81	GERD_HC	Basal	0.08595	2.31	0.3038	0.582	1
EPB41L4A-AS1	SSc_HC	Prolif Basal	0.08456	6.135	0.3046	0.582	0.999
C1orf35	SSc_GERD	Suprabasal	-0.09215	5.457	0.3042	0.582	0.936
WDCP	SSc_GERD	Suprabasal	-0.09203	1.172	0.3047	0.582	0.936
ZNF212	SSc_GERD	Basal	-0.092	2.039	0.3047	0.582	0.997
QTRT2	GERD_HC	Prolif Basal	0.08155	3.298	0.3043	0.582	1
NPAT	SSc_GERD	Prolif Suprabasal	-0.08977	3.091	0.3045	0.582	1
BRD4	GERD_HC	Prolif Basal	0.07924	5.298	0.3037	0.582	1
BUB3	GERD_HC	Suprabasal	0.07921	6.135	0.3046	0.582	0.992
CCT3	GERD_HC	Prolif Basal	0.07909	7.219	0.3033	0.582	1
TLCD3A	SSc_HC	Basal	0.07749	3.231	0.304	0.582	0.98
FAM227B	SSc_HC	Prolif Basal	0.07702	0.9961	0.3042	0.582	0.999
MRPL42	GERD_HC	Prolif Basal	0.07605	5.481	0.304	0.582	1
IGF1R	SSc_HC	Superficial	0.07598	3.952	0.3047	0.582	0.686
DCAF1	SSc_HC	Prolif Basal	0.07593	2.663	0.3531	0.582	0.999
RNF141	SSc_GERD	Suprabasal	-0.08253	6.006	0.3039	0.582	0.936
FAM3A	GERD_HC	Prolif Basal	0.07262	4.355	0.304	0.582	1
UBE4A	SSc_GERD	Basal	-0.08051	3.75	0.3047	0.582	0.997
ZBTB22	SSc_GERD	Basal	-0.07943	2.317	0.3041	0.582	0.997
SLC15A4	SSc_GERD	Prolif Basal	-0.07902	2.687	0.3046	0.582	1
EIF3H	GERD_HC	Basal	0.06832	7.876	0.3046	0.582	1
SPTAN1	SSc_GERD	Suprabasal	-0.07628	5.199	0.3049	0.582	0.936
SLC25A16	GERD_HC	Prolif Suprabasal	0.06519	2.39	0.3042	0.582	1
ATF2	SSc_HC	Prolif Suprabasal	0.06418	3.311	0.3042	0.582	1
ZNF316	SSc_GERD	Basal	-0.07188	1.789	0.3037	0.582	0.997
SUGP1	SSc_GERD	Basal	-0.07097	2.885	0.3045	0.582	0.997
SLC35E1	SSc_GERD	Prolif Basal	-0.0686	3.344	0.3042	0.582	1
IK	SSc_HC	Basal	0.05902	6.461	0.3034	0.582	0.98
ELF1	SSc_GERD	Prolif Basal	-0.06585	5.777	0.3043	0.582	1
VEZT	SSc_GERD	Prolif Suprabasal	-0.065	4.426	0.3042	0.582	1
NDUFC2	SSc_GERD	Suprabasal	-0.06403	7.995	0.3047	0.582	0.936
ENO1	SSc_HC	Prolif Basal	0.0553	9.327	0.3045	0.582	0.999
CPSF4	SSc_HC	Suprabasal	0.05377	3.337	0.3048	0.582	0.942
SS18	GERD_HC	Prolif Basal	0.05351	4.448	0.3037	0.582	1
TFDP1	SSc_HC	Basal	0.05226	5.263	0.3047	0.582	0.98
DNAJB12	SSc_GERD	Superficial	-0.05603	4.525	0.3036	0.582	0.751
RBM15B	SSc_HC	Superficial	0.04498	3.563	0.3551	0.582	0.687
MAIP1	SSc_HC	Prolif Basal	0.04495	3.752	0.3043	0.582	0.999
SMARCE1	SSc_HC	Basal	-0.04104	5.776	0.3048	0.582	0.98
CTDSP1	GERD_HC	Basal	-0.05398	4.26	0.3044	0.582	1
GPKOW	SSc_HC	Prolif Suprabasal	-0.05462	2.803	0.3035	0.582	1
ATP6AP1	SSc_HC	Suprabasal	-0.05512	5.047	0.3038	0.582	0.943
STX8	GERD_HC	Prolif Basal	-0.06105	4.89	0.3043	0.582	1
WIPF2	SSc_HC	Prolif Suprabasal	-0.06264	4.326	0.3039	0.582	1
PGM2	SSc_HC	Basal	-0.06283	5.675	0.3039	0.582	0.98
CAMKMT	SSc_HC	Prolif Basal	-0.0642	2.737	0.3045	0.582	0.999
TMEM69	GERD_HC	Superficial	-0.0645	3.866	0.3037	0.582	0.754
FANCL	SSc_HC	Prolif Suprabasal	-0.06466	3.353	0.3037	0.582	1
PLAA	GERD_HC	Superficial	-0.06505	3.453	0.3034	0.582	0.754
NEMF	GERD_HC	Basal	-0.06868	5.37	0.3034	0.582	1
SF3B6	GERD_HC	Suprabasal	-0.06868	7.642	0.3049	0.582	0.992
PLCB3	SSc_HC	Prolif Basal	-0.06875	2.97	0.3045	0.582	0.999
SEC11A	GERD_HC	Prolif Basal	-0.06886	6.975	0.3048	0.582	1
EID1	GERD_HC	Basal	-0.06906	6.859	0.3044	0.582	1
NDUFA8	SSc_HC	Prolif Basal	-0.0712	6.159	0.3045	0.582	0.999
BET1	SSc_GERD	Prolif Basal	0.06458	3.962	0.3038	0.582	1
CERK	SSc_HC	Suprabasal	-0.07299	2.93	0.3038	0.582	0.943
PHF2	SSc_HC	Superficial	-0.07299	2.043	0.3035	0.582	0.687
C1orf21	GERD_HC	Prolif Suprabasal	-0.07379	5.967	0.3044	0.582	1
CSNK2A1	GERD_HC	Prolif Suprabasal	-0.07719	5.571	0.3044	0.582	1
TEAD3	SSc_GERD	Prolif Basal	0.07295	2.619	0.3037	0.582	1
COQ3	SSc_HC	Suprabasal	-0.08371	3.733	0.3039	0.582	0.943
PFKM	SSc_HC	Prolif Suprabasal	-0.08395	3.268	0.3034	0.582	1
EID2	GERD_HC	Prolif Basal	-0.08472	3.538	0.3048	0.582	1
ZNF513	SSc_GERD	Prolif Basal	0.07616	1.574	0.3042	0.582	1
QRICH1	GERD_HC	Prolif Suprabasal	-0.08521	3.117	0.3035	0.582	1
TRDMT1	SSc_HC	Prolif Suprabasal	-0.08645	1.148	0.3037	0.582	1
PSMA3	SSc_GERD	Prolif Basal	0.0781	6.966	0.3034	0.582	1
GOLGA4	GERD_HC	Basal	-0.0919	6.879	0.3038	0.582	1
DNAJC9	SSc_GERD	Superficial	0.08419	5.431	0.3043	0.582	0.751
FAM83B	SSc_HC	Basal	-0.09583	3.871	0.3045	0.582	0.98
TMEM191C	SSc_HC	Basal	-0.0963	2.006	0.3042	0.582	0.98
LDLRAD3	SSc_HC	Prolif Basal	-0.09869	2.072	0.3041	0.582	0.999
TRIM28	SSc_GERD	Prolif Suprabasal	0.08998	5.522	0.3038	0.582	1
APOO	GERD_HC	Prolif Basal	-0.09907	3.68	0.3043	0.582	1
ZGPAT	GERD_HC	Prolif Basal	-0.09971	3.703	0.3035	0.582	1
CNTROB	GERD_HC	Prolif Basal	-0.102	1.666	0.3039	0.582	1
TPBG	GERD_HC	Prolif Basal	-0.1076	3.79	0.3036	0.582	1
SAAL1	GERD_HC	Prolif Basal	-0.1077	3.209	0.3047	0.582	1
EEF1E1	SSc_GERD	Prolif Basal	0.09994	5.561	0.3044	0.582	1
DHRS1	SSc_GERD	Prolif Basal	0.1002	5.574	0.3048	0.582	1
CBWD5	GERD_HC	Basal	-0.1096	2.644	0.3046	0.582	1
ZNF891	GERD_HC	Basal	-0.1105	1.654	0.3046	0.582	1
PPP3CB-AS1	GERD_HC	Prolif Suprabasal	-0.1111	1.405	0.3047	0.582	1
ZNF71	SSc_GERD	Prolif Basal	0.1031	0.9699	0.3035	0.582	1
ACTR5	GERD_HC	Basal	-0.1117	1.747	0.3045	0.582	1
ZNF71	GERD_HC	Basal	-0.112	0.9699	0.3035	0.582	1
PXMP2	GERD_HC	Prolif Basal	-0.1131	5.042	0.3034	0.582	1
C19orf33	GERD_HC	Superficial	-0.1139	9.058	0.3043	0.582	0.754
AASS	SSc_GERD	Basal	0.1064	3.337	0.3047	0.582	0.997
CHFR	GERD_HC	Prolif Basal	-0.1166	2.431	0.6464	0.582	1
FERMT1	SSc_GERD	Suprabasal	0.1108	5.82	0.3048	0.582	0.936
CD109	SSc_GERD	Basal	0.1117	4.79	0.304	0.582	0.997
L3HYPDH	GERD_HC	Prolif Basal	-0.1202	2.365	0.3038	0.582	1
RPL37	GERD_HC	Prolif Basal	-0.1216	12	0.3043	0.582	1
PHB	SSc_GERD	Suprabasal	0.1135	7.074	0.3038	0.582	0.936
AP4B1	GERD_HC	Basal	-0.1221	2.45	0.3045	0.582	1
ADAL	SSc_GERD	Suprabasal	0.1148	2.771	0.3044	0.582	0.936
PRXL2A	SSc_GERD	Suprabasal	0.1183	7.174	0.3041	0.582	0.936
AC008736.1	SSc_HC	Superficial	-0.1295	0.06855	0.3035	0.582	0.687
TEX2	GERD_HC	Superficial	-0.1321	2.865	0.3046	0.582	0.754
ZDHHC24	SSc_GERD	Basal	0.1272	4.033	0.3039	0.582	0.997
LNX2	SSc_GERD	Prolif Basal	0.1274	2.463	0.3049	0.582	1
TEAD2	SSc_HC	Prolif Suprabasal	-0.1417	0.4331	0.3047	0.582	1
CD274	SSc_HC	Basal	-0.1522	-0.1606	0.3035	0.582	0.98
LIG4	GERD_HC	Basal	-0.1526	0.8583	0.3049	0.582	1
TPRG1	SSc_GERD	Prolif Basal	0.1515	5.868	0.3036	0.582	1
PORCN	GERD_HC	Prolif Suprabasal	-0.1705	3.566	0.3036	0.582	1
FTCDNL1	SSc_HC	Basal	-0.1806	1.62	0.3033	0.582	0.98
A1BG	SSc_GERD	Basal	0.1987	0.9698	0.3043	0.582	0.997
ADGRV1	SSc_HC	Prolif Basal	-0.2167	1.412	0.3036	0.582	0.999
HS3ST6	GERD_HC	Superficial	-0.2506	4.149	0.3047	0.582	0.754
DOC2B	GERD_HC	Basal	0.5053	1.939	0.3017	0.583	1
CRISP3	SSc_GERD	Prolif Basal	-0.3543	8.248	0.3024	0.583	1
FMO2	SSc_GERD	Superficial	-0.3374	5.64	0.3027	0.583	0.751
GSTM3	GERD_HC	Basal	0.2545	6.785	0.3022	0.583	1
UCP2	GERD_HC	Prolif Suprabasal	0.2522	1.128	0.3025	0.583	1
RAB17	GERD_HC	Prolif Basal	0.2366	1.832	0.3021	0.583	1
SH3GL3	SSc_GERD	Prolif Suprabasal	-0.2311	1.401	0.3019	0.583	1
AC036176.3	GERD_HC	Suprabasal	0.1848	4.721	0.3031	0.583	0.992
SFN	GERD_HC	Suprabasal	0.1589	10.5	0.3025	0.583	0.992
CRELD2	GERD_HC	Prolif Suprabasal	0.1584	4.276	0.3017	0.583	1
ANKRD44	SSc_GERD	Prolif Basal	-0.1603	0.5826	0.3028	0.583	1
GPRIN2	SSc_HC	Basal	0.1406	1.457	0.303	0.583	0.98
IL18	GERD_HC	Suprabasal	0.1295	8.864	0.302	0.583	0.992
H2AFX	GERD_HC	Prolif Suprabasal	0.1263	5.77	0.3018	0.583	1
CUL7	GERD_HC	Basal	0.1261	1.078	0.3024	0.583	1
CASC2	SSc_GERD	Basal	-0.1282	0.08904	0.3022	0.583	0.997
TNFRSF25	SSc_HC	Basal	0.1183	1.462	0.303	0.583	0.98
ZNF429	SSc_GERD	Prolif Suprabasal	-0.1253	2.617	0.302	0.583	1
DPYD	SSc_HC	Basal	0.1152	3.39	0.3029	0.583	0.98
TAGLN2	SSc_GERD	Prolif Basal	-0.1239	8.256	0.3024	0.583	1
ACLY	GERD_HC	Prolif Basal	0.1131	3.106	0.303	0.583	1
SSRP1	GERD_HC	Prolif Suprabasal	0.1126	5.533	0.3029	0.583	1
C15orf61	SSc_HC	Superficial	0.1096	5.206	0.3028	0.583	0.687
FAM241A	GERD_HC	Basal	0.1096	3.327	0.303	0.583	1
TMEM223	GERD_HC	Prolif Suprabasal	0.1078	4.597	0.3028	0.583	1
DNAAF4	SSc_HC	Suprabasal	0.1056	1.724	0.3024	0.583	0.943
MORN1	SSc_GERD	Basal	-0.112	0.8846	0.3025	0.583	0.997
IMPDH2	SSc_GERD	Prolif Suprabasal	-0.1116	7.286	0.3025	0.583	1
PARTICL	SSc_GERD	Basal	-0.1059	0.8206	0.3113	0.583	0.997
ATP1B3	SSc_HC	Prolif Suprabasal	0.09569	8.178	0.3024	0.583	1
IPPK	GERD_HC	Prolif Basal	0.09558	3.062	0.303	0.583	1
POLR3B	GERD_HC	Prolif Basal	0.09519	2.5	0.3021	0.583	1
HSPBP1	GERD_HC	Prolif Suprabasal	0.09479	4.125	0.3028	0.583	1
TNFSF13	SSc_GERD	Suprabasal	-0.1008	1.157	0.3023	0.583	0.937
NCBP2AS2	SSc_HC	Prolif Basal	0.0915	4.956	0.3028	0.583	0.999
CCND1	SSc_HC	Prolif Suprabasal	0.09134	7.75	0.3024	0.583	1
DIAPH1	GERD_HC	Suprabasal	0.09042	5.161	0.3029	0.583	0.992
MCAT	SSc_HC	Basal	0.08549	3.627	0.3032	0.583	0.98
SENP8	SSc_GERD	Suprabasal	-0.09362	1.403	0.3018	0.583	0.937
ZDHHC18	GERD_HC	Suprabasal	0.08335	2.652	0.302	0.583	0.992
L2HGDH	GERD_HC	Basal	0.08137	2.469	0.303	0.583	1
GALNT1	SSc_GERD	Prolif Suprabasal	-0.08866	6.196	0.3026	0.583	1
ATP2A2	SSc_HC	Suprabasal	0.07678	5.38	0.302	0.583	0.943
LARS	SSc_HC	Prolif Suprabasal	0.07628	5.908	0.3025	0.583	1
IKZF5	SSc_HC	Prolif Basal	0.07611	2.38	0.303	0.583	0.999
PPP2R2D	SSc_HC	Basal	0.07508	3.936	0.3027	0.583	0.98
ACADVL	SSc_HC	Suprabasal	0.07487	7.05	0.3024	0.583	0.943
RRM1	GERD_HC	Suprabasal	0.06974	5.885	0.3031	0.583	0.992
ELOC	GERD_HC	Prolif Suprabasal	0.06939	6.933	0.3031	0.583	1
DDX23	GERD_HC	Basal	0.06749	3.987	0.3031	0.583	1
MTPN	SSc_HC	Prolif Basal	0.06614	7.038	0.3026	0.583	0.999
NUP153	SSc_HC	Suprabasal	0.06523	3.717	0.3018	0.583	0.943
EBAG9	SSc_GERD	Prolif Suprabasal	-0.07333	5.197	0.3024	0.583	1
HINT1	GERD_HC	Suprabasal	0.06349	9.556	0.3021	0.583	0.992
P4HB	SSc_GERD	Suprabasal	-0.07123	8.207	0.3019	0.583	0.937
VAMP3	SSc_HC	Prolif Basal	0.06052	5.434	0.302	0.583	0.999
PFDN6	SSc_HC	Suprabasal	0.05839	5.544	0.3028	0.583	0.943
TRMT10C	SSc_HC	Prolif Suprabasal	0.05601	5.483	0.3018	0.583	1
POLR2A	SSc_GERD	Prolif Basal	-0.06366	5.435	0.3033	0.583	1
ZNF131	SSc_GERD	Basal	-0.06347	4.444	0.3017	0.583	0.997
R3HDM2	SSc_GERD	Prolif Suprabasal	-0.06043	4.624	0.3021	0.583	1
TIMM17B	SSc_GERD	Prolif Basal	-0.05894	5.289	0.3025	0.583	1
CNP	SSc_HC	Suprabasal	-0.04805	4.449	0.3022	0.583	0.943
SRPK2	SSc_HC	Prolif Suprabasal	-0.05119	4.925	0.3025	0.583	1
IQGAP1	SSc_HC	Prolif Suprabasal	-0.05796	6.569	0.3018	0.583	1
HDAC2	GERD_HC	Basal	-0.05884	5.478	0.3022	0.583	1
DRG1	GERD_HC	Superficial	-0.06162	4.49	0.3027	0.583	0.754
CCT7	SSc_HC	Prolif Suprabasal	-0.06431	6.816	0.3025	0.583	1
TAF9	GERD_HC	Superficial	-0.0672	5.38	0.3027	0.583	0.754
MBD4	SSc_HC	Basal	-0.07237	4.625	0.3029	0.583	0.98
RANBP10	GERD_HC	Suprabasal	-0.07351	2.101	0.3031	0.583	0.992
CCDC167	SSc_HC	Prolif Suprabasal	-0.07783	4.946	0.3026	0.583	1
SMG5	GERD_HC	Prolif Basal	-0.07814	2.305	0.3027	0.583	1
KCNK1	SSc_HC	Prolif Basal	-0.07983	4.116	0.3028	0.583	0.999
GTF3C1	SSc_GERD	Prolif Suprabasal	0.07379	4.608	0.3025	0.583	1
CEP44	GERD_HC	Superficial	-0.08373	3.456	0.3029	0.583	0.754
DHRS1	SSc_HC	Suprabasal	-0.08408	5.574	0.3021	0.583	0.943
EPB41L4A	SSc_HC	Prolif Basal	-0.08579	3.26	0.3017	0.583	0.999
DNAJC24	GERD_HC	Basal	-0.08602	2.832	0.302	0.583	1
BANF1	GERD_HC	Basal	-0.08638	6.854	0.302	0.583	1
PPP4R1	GERD_HC	Prolif Suprabasal	-0.08728	5.209	0.3031	0.583	1
PPP1R21	GERD_HC	Prolif Basal	-0.08865	3.044	0.3028	0.583	1
GFOD2	GERD_HC	Suprabasal	-0.09206	4.06	0.3026	0.583	0.992
BAZ2A	SSc_GERD	Prolif Suprabasal	0.08404	4.079	0.3031	0.583	1
FBXL17	GERD_HC	Prolif Basal	-0.0926	2.816	0.3042	0.583	1
C11orf80	SSc_GERD	Prolif Suprabasal	0.08628	2.802	0.3028	0.583	1
TMEM62	GERD_HC	Prolif Basal	-0.09621	1.305	0.3032	0.583	1
MTRR	GERD_HC	Basal	-0.09746	2.075	0.3028	0.583	1
NSUN5	SSc_HC	Basal	-0.09801	3.756	0.3027	0.583	0.98
SLC25A5	GERD_HC	Prolif Basal	-0.09899	9.547	0.3025	0.583	1
TRIM5	GERD_HC	Suprabasal	-0.09936	2.891	0.3021	0.583	0.992
TIGD2	SSc_HC	Prolif Basal	-0.106	0.6654	0.3018	0.583	0.999
TRIM16	SSc_GERD	Suprabasal	0.09835	5.823	0.3026	0.583	0.937
RDH13	SSc_GERD	Suprabasal	0.1004	3.955	0.3028	0.583	0.937
FGD1	SSc_GERD	Prolif Suprabasal	0.1022	1.632	0.3018	0.583	1
NDUFAB1	GERD_HC	Basal	-0.1115	7.549	0.3017	0.583	1
AC008915.2	GERD_HC	Suprabasal	-0.1115	0.5326	0.3021	0.583	0.992
TIMM13	GERD_HC	Basal	-0.112	7.606	0.3031	0.583	1
PARP3	SSc_GERD	Basal	0.1049	2.214	0.3023	0.583	0.997
MFSD4B	GERD_HC	Prolif Basal	-0.1161	1.872	0.3022	0.583	1
ZNF529-AS1	SSc_HC	Prolif Suprabasal	-0.1188	1.243	0.3024	0.583	1
C4orf3	GERD_HC	Basal	-0.1189	9.275	0.3022	0.583	1
HGH1	SSc_GERD	Prolif Basal	0.1109	2.354	0.3024	0.583	1
ACSM3	SSc_HC	Prolif Suprabasal	-0.1206	1.669	0.303	0.583	1
IQCC	GERD_HC	Prolif Basal	-0.1242	-0.06644	0.3027	0.583	1
BCL2L11	GERD_HC	Prolif Suprabasal	-0.1262	3.213	0.3024	0.583	1
ZNF433	GERD_HC	Basal	-0.1263	2.09	0.3031	0.583	1
CRELD1	SSc_GERD	Superficial	0.1189	2.085	0.303	0.583	0.751
SAMD1	SSc_GERD	Basal	0.1205	4.558	0.3022	0.583	0.997
WWC2	GERD_HC	Prolif Basal	-0.1345	2.131	0.302	0.583	1
LINC02562	SSc_HC	Prolif Basal	-0.1356	3.358	0.3021	0.583	0.999
FUT2	GERD_HC	Suprabasal	-0.14	3.394	0.3024	0.583	0.992
CALML3-AS1	SSc_GERD	Prolif Suprabasal	0.1327	1.282	0.3032	0.583	1
CPS1	SSc_HC	Basal	-0.1475	0.2252	0.3024	0.583	0.98
GBP2	SSc_GERD	Prolif Basal	0.1389	4.26	0.3029	0.583	1
MYO3B	SSc_HC	Prolif Basal	-0.1494	-0.2737	0.3025	0.583	0.999
DIAPH3	SSc_GERD	Basal	0.1392	3.828	0.3017	0.583	0.997
YJEFN3	GERD_HC	Basal	-0.1521	-0.2486	0.3018	0.583	1
AC007342.4	SSc_HC	Suprabasal	-0.1534	0.2854	0.303	0.583	0.943
ARPC1B	GERD_HC	Prolif Basal	-0.1571	6.321	0.3026	0.583	1
AC003681.1	GERD_HC	Suprabasal	-0.1609	0.8455	0.3028	0.583	0.992
MAPRE2	SSc_GERD	Basal	0.161	1.44	0.3032	0.583	0.997
EEPD1	GERD_HC	Prolif Basal	-0.1765	1.257	0.3029	0.583	1
NBPF19	SSc_GERD	Prolif Suprabasal	0.1931	0.5915	0.303	0.583	1
ZFP82	GERD_HC	Basal	-0.2309	-0.136	0.7067	0.583	1
LCN2	SSc_HC	Prolif Suprabasal	-0.2645	9.68	0.3026	0.583	1
PDZK1IP1	GERD_HC	Prolif Suprabasal	-0.3112	6.581	0.3028	0.583	1
KRT24	SSc_HC	Superficial	0.4006	4.791	0.301	0.584	0.688
CLDN10	SSc_GERD	Superficial	-0.2691	2.98	0.3012	0.584	0.753
DNLZ	SSc_HC	Prolif Basal	0.2565	0.5201	0.3006	0.584	0.999
DIO2	GERD_HC	Superficial	0.2452	4.291	0.3002	0.584	0.755
BIN1	GERD_HC	Basal	0.2124	0.8715	0.3014	0.584	1
KLF2	GERD_HC	Basal	0.1912	4.479	0.3013	0.584	1
HIST1H4H	SSc_GERD	Suprabasal	-0.1787	3.292	0.3005	0.584	0.937
CDK5R1	GERD_HC	Basal	0.1572	1.273	0.3006	0.584	1
NCOA7	SSc_HC	Prolif Suprabasal	0.1566	6.959	0.3007	0.584	1
PYCARD	GERD_HC	Suprabasal	0.1566	7.015	0.3004	0.584	0.992
SESN2	SSc_GERD	Prolif Basal	-0.1622	3.514	0.3015	0.584	1
PDXP	GERD_HC	Prolif Basal	0.1499	0.6623	0.3008	0.584	1
MIF	GERD_HC	Superficial	0.1488	10.54	0.3003	0.584	0.755
C1QTNF2	SSc_GERD	Prolif Suprabasal	-0.158	0.7039	0.3015	0.584	1
CALCRL	SSc_GERD	Suprabasal	-0.1376	2.072	0.3007	0.584	0.937
FMNL2	GERD_HC	Prolif Basal	0.1252	1.58	0.3009	0.584	1
DNAJC2	GERD_HC	Superficial	0.1246	4.944	0.3002	0.584	0.755
HACE1	GERD_HC	Prolif Suprabasal	0.1189	1.344	0.3016	0.584	1
AL355001.2	GERD_HC	Suprabasal	0.1187	2.504	0.3012	0.584	0.992
PTMA	GERD_HC	Prolif Basal	0.1155	11.96	0.3006	0.584	1
PRCP	GERD_HC	Superficial	0.114	4.727	0.3001	0.584	0.755
N4BP3	SSc_HC	Prolif Basal	0.111	2.768	0.3008	0.584	0.999
ZNF48	SSc_HC	Prolif Basal	0.1091	0.8792	0.3008	0.584	0.999
EFNB2	SSc_GERD	Basal	-0.1176	3.574	0.3002	0.584	0.998
PIK3R1	GERD_HC	Prolif Suprabasal	0.1071	4.872	0.3004	0.584	1
PDE7A	GERD_HC	Prolif Basal	0.107	1.977	0.3009	0.584	1
DLG5	GERD_HC	Prolif Basal	0.1048	2.543	0.3009	0.584	1
BOD1	GERD_HC	Basal	0.1025	5.089	0.3007	0.584	1
AC093627.5	SSc_HC	Prolif Suprabasal	0.09973	-0.03045	0.3003	0.584	1
MNT	SSc_HC	Suprabasal	0.09964	2.885	0.3007	0.584	0.944
MBD5	GERD_HC	Superficial	0.09787	2.801	0.3016	0.584	0.755
CUEDC2	GERD_HC	Basal	0.0972	5.069	0.3003	0.584	1
RNASE4	SSc_GERD	Prolif Basal	-0.1057	3.465	0.3004	0.584	1
FBF1	GERD_HC	Suprabasal	0.09377	1.768	0.3008	0.584	0.992
PATZ1	SSc_HC	Prolif Suprabasal	0.09095	1.203	0.3005	0.584	1
AC018647.2	SSc_HC	Prolif Suprabasal	0.09089	1.726	0.3015	0.584	1
SPACA9	SSc_GERD	Prolif Basal	-0.09937	2.939	0.3005	0.584	1
C14orf132	SSc_GERD	Basal	-0.099	2.298	0.3005	0.584	0.998
IMPDH1	SSc_HC	Prolif Suprabasal	0.09026	3.782	0.3012	0.584	1
AL691432.2	SSc_GERD	Prolif Basal	-0.09885	1.189	0.3009	0.584	1
PBXIP1	SSc_GERD	Prolif Suprabasal	-0.09779	2.243	0.3005	0.584	1
GINS3	SSc_GERD	Prolif Suprabasal	-0.09751	2.755	0.3006	0.584	1
SIM2	SSc_GERD	Suprabasal	-0.0974	4.204	0.3008	0.584	0.937
UQCC1	GERD_HC	Prolif Basal	0.08852	2.813	0.301	0.584	1
NIPBL-DT	SSc_GERD	Prolif Suprabasal	-0.09671	1.54	0.3006	0.584	1
MTM1	SSc_HC	Basal	0.08697	2.068	0.3003	0.584	0.982
KDELR2	SSc_HC	Suprabasal	0.08259	6.445	0.3016	0.584	0.943
SDC1	GERD_HC	Basal	0.08101	6.759	0.3005	0.584	1
ZNF761	SSc_HC	Suprabasal	0.08072	1.512	0.3012	0.584	0.944
COX7C	SSc_HC	Prolif Suprabasal	0.07946	9.774	0.3007	0.584	1
TMEM184A	SSc_GERD	Superficial	-0.08764	3.689	0.3008	0.584	0.753
HSF2	SSc_GERD	Prolif Suprabasal	-0.08549	2.676	0.3003	0.584	1
PHPT1	GERD_HC	Suprabasal	0.07287	7.263	0.3001	0.584	0.992
FBXO3	SSc_GERD	Superficial	-0.08021	4.149	0.3005	0.584	0.753
ZFYVE9	SSc_HC	Basal	0.06997	2.59	0.3015	0.584	0.981
SF3A1	GERD_HC	Prolif Basal	0.06967	4.195	0.3014	0.584	1
LMBR1	SSc_HC	Prolif Suprabasal	0.06965	2.255	0.3005	0.584	1
CYHR1	SSc_GERD	Prolif Suprabasal	-0.07424	4.968	0.3015	0.584	1
PJA2	SSc_GERD	Suprabasal	-0.07388	4.989	0.3013	0.584	0.937
PLEKHF2	SSc_GERD	Prolif Basal	-0.07365	4.38	0.3005	0.584	1
TMEM14B	GERD_HC	Prolif Suprabasal	0.06024	6.559	0.3009	0.584	1
CHCHD5	SSc_GERD	Prolif Suprabasal	-0.06785	6.277	0.3002	0.584	1
NDUFS1	SSc_GERD	Prolif Suprabasal	-0.05606	5.284	0.3015	0.584	1
GNB2	SSc_HC	Superficial	-0.05653	6.999	0.3004	0.584	0.689
BCDIN3D	SSc_HC	Basal	-0.05927	2.386	0.3002	0.584	0.982
OIP5-AS1	SSc_HC	Prolif Suprabasal	-0.0594	5.545	0.3001	0.584	1
VPS26B	GERD_HC	Prolif Suprabasal	-0.05989	3.631	0.3004	0.584	1
MRPL22	SSc_HC	Prolif Basal	-0.06243	5.958	0.3005	0.584	0.999
C1orf52	GERD_HC	Suprabasal	-0.06671	4.279	0.3003	0.584	0.992
SEC62	SSc_HC	Superficial	-0.06826	6.537	0.3012	0.584	0.688
USP48	SSc_GERD	Superficial	0.06099	4.791	0.3003	0.584	0.753
C1orf52	SSc_GERD	Suprabasal	0.06169	4.279	0.3009	0.584	0.937
YWHAQ	SSc_GERD	Prolif Basal	0.06344	7.518	0.3004	0.584	1
FAF1	SSc_HC	Suprabasal	-0.07273	4.585	0.4377	0.584	0.944
PPP1R11	GERD_HC	Basal	-0.07305	4.694	0.3015	0.584	1
IMPA1	SSc_HC	Prolif Suprabasal	-0.07368	3.905	0.3001	0.584	1
CHMP6	SSc_GERD	Basal	0.06795	3.626	0.3013	0.584	0.997
DYNLT1	GERD_HC	Prolif Suprabasal	-0.07784	7.365	0.3004	0.584	1
FUNDC2	SSc_GERD	Basal	0.07049	5.401	0.3012	0.584	0.997
GPAM	SSc_HC	Prolif Basal	-0.07944	1.788	0.3007	0.584	0.999
CCS	SSc_GERD	Prolif Suprabasal	0.0709	4.724	0.3013	0.584	1
ANKRD39	SSc_HC	Prolif Suprabasal	-0.08043	3.637	0.3005	0.584	1
KCNK6	SSc_HC	Superficial	-0.08084	4.813	0.3011	0.584	0.688
MKNK2	GERD_HC	Suprabasal	-0.08118	6.219	0.3006	0.584	0.992
GART	GERD_HC	Prolif Basal	-0.08163	4.48	0.3008	0.584	1
COQ3	SSc_HC	Prolif Basal	-0.08301	3.733	0.3007	0.584	0.999
NUP93	SSc_HC	Prolif Basal	-0.08332	3.682	0.3001	0.584	0.999
POLRMT	GERD_HC	Prolif Suprabasal	-0.08336	2.742	0.3005	0.584	1
CTBP1	GERD_HC	Suprabasal	-0.08585	4.454	0.3003	0.584	0.992
ZNF680	GERD_HC	Suprabasal	-0.08732	2.626	0.3006	0.584	0.992
FH	SSc_HC	Prolif Basal	-0.0892	5.871	0.3015	0.584	0.999
POLDIP3	GERD_HC	Prolif Suprabasal	-0.09067	3.987	0.3005	0.584	1
ZNF765	GERD_HC	Suprabasal	-0.09467	1.578	0.3016	0.584	0.992
EML4	SSc_GERD	Superficial	0.08688	4.424	0.3004	0.584	0.753
RABEPK	SSc_GERD	Suprabasal	0.09029	3.659	0.3012	0.584	0.937
FBXO30	SSc_GERD	Prolif Suprabasal	0.09251	1.925	0.3006	0.584	1
PLGRKT	SSc_HC	Prolif Basal	-0.1024	5.486	0.3008	0.584	0.999
BOLA2	SSc_HC	Prolif Suprabasal	-0.1024	4.687	0.3002	0.584	1
TRADD	GERD_HC	Prolif Suprabasal	-0.1083	4.959	0.3013	0.584	1
PTPN3	SSc_HC	Basal	-0.1104	3.718	0.3001	0.584	0.982
SYNJ2	GERD_HC	Prolif Suprabasal	-0.1125	2.605	0.3006	0.584	1
DYRK4	GERD_HC	Basal	-0.1127	4.01	0.3006	0.584	1
MCM3	SSc_GERD	Suprabasal	0.1042	5.266	0.3012	0.584	0.937
AC127526.5	SSc_GERD	Prolif Suprabasal	0.1052	3.105	0.3006	0.584	1
MCU	SSc_GERD	Suprabasal	0.1069	3.645	0.3007	0.584	0.937
SLC18B1	GERD_HC	Prolif Basal	-0.1166	3.207	0.3008	0.584	1
PHC2	GERD_HC	Superficial	-0.1171	3.659	0.3015	0.584	0.755
CREB3L2	GERD_HC	Prolif Basal	-0.1198	3.028	0.3011	0.584	1
SLC27A3	SSc_HC	Suprabasal	-0.12	2.989	0.3007	0.584	0.944
RABGAP1L	GERD_HC	Basal	-0.1293	4.186	0.3005	0.584	1
KCNJ15	GERD_HC	Superficial	-0.1296	3.367	0.3009	0.584	0.755
BMS1	SSc_GERD	Suprabasal	0.1246	4.628	0.3004	0.584	0.937
MTFR2	GERD_HC	Prolif Suprabasal	-0.1343	2.046	0.3003	0.584	1
APEX1	SSc_GERD	Basal	0.1257	6.886	0.3012	0.584	0.997
ARHGAP10	GERD_HC	Prolif Suprabasal	-0.1363	5.594	0.3007	0.584	1
RBBP8NL	GERD_HC	Prolif Suprabasal	-0.1367	1.818	0.3013	0.584	1
ZBTB7C	SSc_GERD	Prolif Suprabasal	0.1286	5.029	0.3014	0.584	1
ENGASE	GERD_HC	Prolif Basal	-0.1386	1.012	0.3013	0.584	1
TM4SF1	SSc_GERD	Prolif Basal	0.1312	7.567	0.3013	0.584	1
SLC49A3	SSc_HC	Superficial	-0.1417	1.667	0.3006	0.584	0.689
LHFPL6	SSc_HC	Prolif Basal	-0.145	1.591	0.3004	0.584	0.999
AL450326.1	SSc_GERD	Basal	0.1417	0.1627	0.3014	0.584	0.997
TSHZ2	SSc_GERD	Basal	0.1418	3.61	0.301	0.584	0.997
NFASC	SSc_GERD	Prolif Basal	0.1465	1.724	0.3001	0.584	1
NFASC	GERD_HC	Prolif Basal	-0.1603	1.724	0.3001	0.584	1
AC058791.1	SSc_HC	Prolif Suprabasal	-0.1691	1.752	0.3015	0.584	1
WNT10A	GERD_HC	Prolif Suprabasal	-0.1704	4.876	0.3016	0.584	1
AC245407.2	GERD_HC	Prolif Basal	-0.1718	2.431	0.3016	0.584	1
NUSAP1	GERD_HC	Basal	-0.1753	6.345	0.3003	0.584	1
TLCD4	SSc_HC	Prolif Suprabasal	-0.1836	0.3441	0.5503	0.584	1
TP53INP2	GERD_HC	Prolif Basal	-0.201	4.779	0.3007	0.584	1
CYP2E1	SSc_GERD	Superficial	-0.2328	3.31	0.2987	0.585	0.754
AC012485.3	GERD_HC	Suprabasal	0.1873	1.074	0.2986	0.585	0.992
NEAT1	GERD_HC	Prolif Basal	0.1841	10.23	0.2988	0.585	1
PAQR8	SSc_GERD	Suprabasal	-0.195	2.344	0.2994	0.585	0.938
HSPA1B	GERD_HC	Suprabasal	0.182	7.096	0.2985	0.585	0.992
ISYNA1	GERD_HC	Basal	0.1685	2.126	0.2988	0.585	1
HIST1H4E	SSc_GERD	Superficial	-0.1729	2.155	0.2985	0.585	0.754
LTB4R2	SSc_HC	Prolif Basal	0.1615	2.888	0.2985	0.585	0.999
RECQL	SSc_GERD	Suprabasal	-0.1519	4.724	0.2994	0.585	0.938
ZBED8	SSc_HC	Prolif Suprabasal	0.1379	0.5015	0.6206	0.585	1
ETNK2	SSc_GERD	Prolif Suprabasal	-0.1478	3.245	0.2987	0.585	1
LTC4S	SSc_HC	Suprabasal	0.1207	3.502	0.2988	0.585	0.944
AL451085.2	SSc_GERD	Suprabasal	-0.127	0.7149	0.2994	0.585	0.938
ARG2	SSc_HC	Prolif Basal	0.116	3.366	0.2996	0.585	0.999
PEAK1	SSc_HC	Basal	0.1124	0.9377	0.2991	0.585	0.982
PPP1R14C	SSc_HC	Suprabasal	0.1122	3.776	0.2989	0.585	0.944
ST5	GERD_HC	Prolif Basal	0.1103	3.305	0.2997	0.585	1
ATF7IP2	GERD_HC	Prolif Basal	0.1085	2.669	0.2994	0.585	1
AC078846.1	SSc_HC	Suprabasal	0.1079	0.6804	0.3	0.585	0.944
NBL1	GERD_HC	Prolif Suprabasal	0.1079	5.944	0.3	0.585	1
MNT	SSc_GERD	Prolif Suprabasal	-0.1143	2.885	0.2989	0.585	1
CCAR1	GERD_HC	Prolif Basal	0.1053	5.626	0.2987	0.585	1
TMEM53	SSc_HC	Basal	0.1036	1.759	0.2992	0.585	0.982
PRMT5	SSc_HC	Prolif Suprabasal	0.09726	4.335	0.2988	0.585	1
G2E3	SSc_GERD	Superficial	-0.1061	3.935	0.2997	0.585	0.753
UBN2	GERD_HC	Suprabasal	0.09587	3.561	0.2995	0.585	0.992
C11orf71	SSc_GERD	Prolif Basal	-0.1035	2.853	0.2992	0.585	1
FKRP	SSc_HC	Prolif Suprabasal	0.09428	0.9798	0.2992	0.585	1
KRI1	SSc_HC	Prolif Basal	0.09361	3.392	0.2989	0.585	0.999
AFG1L	GERD_HC	Suprabasal	0.09273	1.359	0.2985	0.585	0.992
ZNF433-AS1	GERD_HC	Suprabasal	0.09105	2.528	0.2996	0.585	0.992
RAD54B	SSc_HC	Prolif Basal	0.09067	1.389	0.2999	0.585	0.999
COQ3	SSc_GERD	Basal	-0.09592	3.733	0.2997	0.585	0.998
HSCB	SSc_GERD	Prolif Suprabasal	-0.09479	4.122	0.2993	0.585	1
ATMIN	GERD_HC	Basal	0.08337	4.144	0.2988	0.585	1
COX7C	SSc_HC	Basal	0.07983	9.774	0.2995	0.585	0.982
TRIM14	GERD_HC	Prolif Basal	0.07933	3.404	0.3	0.585	1
C9orf16	SSc_GERD	Basal	-0.0876	7.327	0.2999	0.585	0.998
WAC	GERD_HC	Suprabasal	0.07673	5.419	0.2994	0.585	0.992
CMC2	SSc_GERD	Prolif Suprabasal	-0.08447	5.268	0.2989	0.585	1
KRIT1	GERD_HC	Prolif Basal	0.0756	4.6	0.2988	0.585	1
TMEM62	SSc_GERD	Prolif Suprabasal	-0.08411	1.305	0.2997	0.585	1
ACAT1	SSc_GERD	Prolif Suprabasal	-0.07966	4.892	0.2986	0.585	1
NPTN	SSc_HC	Basal	0.06996	5.461	0.2989	0.585	0.982
VRK2	SSc_HC	Prolif Suprabasal	0.06977	3.743	0.2997	0.585	1
CAPN10	SSc_GERD	Basal	-0.07816	1.658	0.2989	0.585	0.998
C5orf22	SSc_GERD	Prolif Basal	-0.07693	1.951	0.2993	0.585	1
MTG1	SSc_HC	Prolif Suprabasal	0.06712	4.794	0.2991	0.585	1
ORC2	SSc_HC	Prolif Basal	0.0662	3.141	0.2998	0.585	0.999
TXLNA	SSc_HC	Suprabasal	0.06518	4.063	0.2998	0.585	0.944
SIVA1	SSc_GERD	Basal	-0.07336	7.001	0.2987	0.585	0.998
ZSWIM7	SSc_GERD	Prolif Basal	-0.07237	4.246	0.2996	0.585	1
DNAJC9	SSc_HC	Suprabasal	0.06354	5.431	0.2995	0.585	0.944
FOPNL	SSc_GERD	Basal	-0.07003	4.928	0.2997	0.585	0.998
MCM4	SSc_HC	Basal	0.05842	4.914	0.2994	0.585	0.982
WDR82	GERD_HC	Prolif Suprabasal	0.05827	4.775	0.299	0.585	1
ANKHD1	SSc_GERD	Prolif Basal	-0.06529	5.156	0.2998	0.585	1
C14orf119	SSc_HC	Prolif Suprabasal	0.05179	5.337	0.2988	0.585	1
IAH1	SSc_GERD	Prolif Basal	-0.05944	5.399	0.2995	0.585	1
ATPAF2	SSc_HC	Suprabasal	-0.04417	3.698	0.3	0.585	0.944
CAPZB	SSc_HC	Basal	-0.04479	7.119	0.2998	0.585	0.982
SMC3	SSc_HC	Prolif Suprabasal	-0.04824	6.16	0.2986	0.585	1
NR1H2	SSc_HC	Basal	-0.05808	4.581	0.2996	0.585	0.982
ARFIP2	SSc_HC	Prolif Basal	-0.05927	4.303	0.2985	0.585	0.999
SAP30BP	GERD_HC	Basal	-0.06444	4.466	0.2986	0.585	1
PTPN18	SSc_HC	Prolif Suprabasal	-0.06797	3.068	0.2991	0.585	1
DPM1	GERD_HC	Basal	-0.06803	5.309	0.6373	0.585	1
DMAP1	GERD_HC	Prolif Suprabasal	-0.0708	3.912	0.2999	0.585	1
HDDC2	GERD_HC	Prolif Basal	-0.07093	6.135	0.2992	0.585	1
IGF1R	SSc_HC	Prolif Suprabasal	-0.0723	3.952	0.299	0.585	1
LDB1	SSc_GERD	Suprabasal	0.06559	3.042	0.2989	0.585	0.938
FAM162A	SSc_HC	Basal	-0.0753	8.047	0.2999	0.585	0.982
SLC35E1	SSc_GERD	Superficial	0.0687	3.344	0.2996	0.585	0.753
TNRC6B	SSc_HC	Basal	-0.07862	5.553	0.3	0.585	0.982
TIA1	SSc_GERD	Superficial	0.07037	3.948	0.299	0.585	0.753
SERF2	SSc_HC	Suprabasal	-0.0791	10.04	0.2998	0.585	0.944
DLGAP4	SSc_GERD	Prolif Suprabasal	0.07085	3.356	0.3	0.585	1
NDUFAF3	GERD_HC	Basal	-0.08101	5.615	0.2996	0.585	1
B3GNT5	SSc_HC	Prolif Suprabasal	-0.0846	4.025	0.2999	0.585	1
DNAJC24	SSc_GERD	Suprabasal	0.07772	2.832	0.2989	0.585	0.938
PHF8	GERD_HC	Prolif Basal	-0.08802	2.335	0.2987	0.585	1
TRA2A	SSc_GERD	Suprabasal	0.08121	5.468	0.2987	0.585	0.938
MOB1B	SSc_HC	Prolif Suprabasal	-0.09141	2.339	0.3	0.585	1
FGGY	GERD_HC	Basal	-0.09143	3.257	0.2996	0.585	1
DDA1	SSc_GERD	Prolif Suprabasal	0.08327	4.588	0.2995	0.585	1
PTK2	SSc_HC	Prolif Suprabasal	-0.09369	4.25	0.2986	0.585	1
PRKCD	GERD_HC	Suprabasal	-0.09812	3.255	0.3001	0.585	0.992
TMEM245	GERD_HC	Superficial	-0.1015	3.34	0.2988	0.585	0.756
PDCD6	SSc_GERD	Basal	0.09329	7.529	0.2992	0.585	0.998
DSEL	SSc_HC	Basal	-0.1022	0.7334	0.2996	0.585	0.982
INTS9	GERD_HC	Prolif Suprabasal	-0.1028	1.504	0.2997	0.585	1
ZNF511	SSc_HC	Prolif Suprabasal	-0.104	5.208	0.3	0.585	1
PKM	SSc_GERD	Basal	0.09795	8.591	0.2994	0.585	0.998
GEMIN5	GERD_HC	Suprabasal	-0.1073	2.527	0.2999	0.585	0.992
CYTH1	SSc_GERD	Prolif Basal	0.09899	3.959	0.2988	0.585	1
ZNF468	GERD_HC	Basal	-0.1088	1.725	0.2991	0.585	1
PARD6A	SSc_HC	Prolif Suprabasal	-0.109	0.998	0.2993	0.585	1
PPAT	SSc_GERD	Basal	0.1009	3.354	0.2986	0.585	0.998
HSD17B12	SSc_GERD	Basal	0.1011	5.655	0.2988	0.585	0.998
AC073111.4	SSc_GERD	Suprabasal	0.1011	0.9242	0.2997	0.585	0.938
RAB8B	GERD_HC	Prolif Suprabasal	-0.1116	2.007	0.2998	0.585	1
MYBBP1A	GERD_HC	Suprabasal	-0.1121	2.779	0.2998	0.585	0.992
STK11IP	SSc_GERD	Basal	0.1053	1.383	0.3207	0.585	0.998
FZD1	GERD_HC	Prolif Basal	-0.1158	2.439	0.2993	0.585	1
CAVIN2	SSc_HC	Prolif Suprabasal	-0.1162	3.978	0.3	0.585	1
CHCHD10	SSc_HC	Suprabasal	-0.1169	7.849	0.2986	0.585	0.944
PPL	SSc_GERD	Prolif Basal	0.1107	8.177	0.2987	0.585	1
NAXE	SSc_GERD	Basal	0.1118	5.531	0.2993	0.585	0.998
MTHFS	SSc_GERD	Prolif Suprabasal	0.1158	4.579	0.2998	0.585	1
MBP	SSc_GERD	Basal	0.121	5.505	0.3	0.585	0.998
CHKA	SSc_HC	Prolif Suprabasal	-0.1307	0.3319	0.2996	0.585	1
TDRP	SSc_GERD	Prolif Suprabasal	0.1223	1.702	0.2991	0.585	1
SLC29A1	GERD_HC	Prolif Basal	-0.1321	2.484	0.2992	0.585	1
SERPINI1	SSc_GERD	Prolif Basal	0.1236	1.221	0.2991	0.585	1
C18orf25	GERD_HC	Suprabasal	-0.1346	5.048	0.2997	0.585	0.992
FOXE1	SSc_GERD	Suprabasal	0.1298	2.616	0.2996	0.585	0.938
HIST1H2BE	SSc_GERD	Prolif Basal	0.1335	-0.1459	0.3	0.585	1
OSCP1	SSc_HC	Prolif Basal	-0.1434	1.511	0.7403	0.585	0.999
RAB36	SSc_GERD	Basal	0.138	-0.3869	0.2986	0.585	0.998
Z83843.1	GERD_HC	Prolif Basal	-0.1506	1.761	0.299	0.585	1
COL18A1	GERD_HC	Prolif Suprabasal	-0.1534	4.195	0.2995	0.585	1
VSIG10L	GERD_HC	Prolif Suprabasal	-0.1545	4.56	0.2998	0.585	1
AL139393.3	GERD_HC	Basal	-0.1695	0.759	0.2991	0.585	1
COL1A1	GERD_HC	Basal	-0.2002	-0.1206	0.2994	0.585	1
CD74	SSc_GERD	Prolif Suprabasal	0.2624	5.922	0.3	0.585	1
NR1D1	SSc_GERD	Suprabasal	0.2657	3.502	0.2991	0.585	0.938
SEZ6L2	GERD_HC	Prolif Basal	0.1947	1.366	0.2976	0.586	1
EGR1	GERD_HC	Superficial	0.1775	7.712	0.297	0.586	0.757
REC8	SSc_GERD	Prolif Basal	-0.1834	0.0212	0.298	0.586	1
SYVN1	GERD_HC	Prolif Basal	0.1689	3.333	0.2976	0.586	1
MAP1LC3A	SSc_GERD	Prolif Basal	-0.1635	4.932	0.2978	0.586	1
PLCXD1	SSc_GERD	Prolif Basal	-0.1514	2.722	0.2977	0.586	1
NBPF9	SSc_GERD	Basal	-0.1483	0.3002	0.2971	0.586	0.999
AVEN	GERD_HC	Basal	0.1362	4.352	0.2982	0.586	1
LRFN4	SSc_GERD	Basal	-0.1444	1.492	0.2977	0.586	0.998
ADGRF4	SSc_HC	Prolif Suprabasal	0.1332	2.102	0.2972	0.586	1
AC245041.1	SSc_GERD	Suprabasal	-0.1394	0.3034	0.2973	0.586	0.938
AC139530.1	GERD_HC	Prolif Suprabasal	0.1276	0.8541	0.2976	0.586	1
PINX1	GERD_HC	Suprabasal	0.1271	3.731	0.2984	0.586	0.992
EPG5	SSc_GERD	Prolif Suprabasal	-0.1354	2.807	0.2979	0.586	1
ARHGAP10	GERD_HC	Superficial	0.1257	5.594	0.2969	0.586	0.757
PRRT3	SSc_HC	Prolif Basal	0.1253	1.553	0.298	0.586	0.999
FAM89B	GERD_HC	Prolif Suprabasal	0.1244	5.057	0.2981	0.586	1
C15orf61	GERD_HC	Prolif Suprabasal	0.1227	5.206	0.2981	0.586	1
TSPYL2	SSc_GERD	Basal	-0.1305	1.651	0.2974	0.586	0.999
TAPBPL	SSc_GERD	Prolif Suprabasal	-0.129	2.543	0.2984	0.586	1
FBXL6	GERD_HC	Prolif Suprabasal	0.1196	3.379	0.2977	0.586	1
NOD1	SSc_GERD	Prolif Suprabasal	-0.1259	0.2814	0.3911	0.586	1
RAD50	GERD_HC	Suprabasal	0.1164	5.857	0.2976	0.586	0.992
LINC00630	SSc_GERD	Prolif Basal	-0.1206	0.07396	0.2979	0.586	1
ZNRF1	SSc_GERD	Prolif Suprabasal	-0.1203	6.385	0.2984	0.586	1
AC004816.1	GERD_HC	Superficial	0.1117	4.764	0.2984	0.586	0.757
DIXDC1	SSc_HC	Prolif Suprabasal	0.1048	1.264	0.2975	0.586	1
SLC25A21-AS1	SSc_HC	Prolif Suprabasal	0.103	0.7375	0.298	0.586	1
BCL7C	SSc_HC	Suprabasal	0.1	6.391	0.2979	0.586	0.945
ROMO1	SSc_HC	Superficial	0.09817	7.526	0.2971	0.586	0.691
PDXDC1	SSc_HC	Prolif Suprabasal	0.09772	3.969	0.297	0.586	1
MAZ	SSc_HC	Basal	0.09671	5.884	0.2974	0.586	0.983
FUCA2	SSc_HC	Prolif Suprabasal	0.09576	3.78	0.2971	0.586	1
ABHD17C	GERD_HC	Prolif Basal	0.09473	4.281	0.2976	0.586	1
BRD3OS	SSc_HC	Suprabasal	0.0926	0.9021	0.2971	0.586	0.945
LDLRAP1	GERD_HC	Prolif Suprabasal	0.09199	3.096	0.2973	0.586	1
CCDC142	SSc_GERD	Prolif Suprabasal	-0.09758	0.6651	0.297	0.586	1
POLR3K	SSc_HC	Prolif Basal	0.08832	4.541	0.2971	0.586	0.999
ZNF138	GERD_HC	Prolif Suprabasal	0.08777	3.558	0.2983	0.586	1
RAB1B	GERD_HC	Basal	0.08654	5.683	0.2981	0.586	1
METTL16	GERD_HC	Suprabasal	0.08389	3.212	0.2981	0.586	0.992
MELTF-AS1	SSc_HC	Prolif Basal	0.0837	1.249	0.2972	0.586	0.999
CLNS1A	SSc_HC	Prolif Basal	0.08369	6.748	0.2974	0.586	0.999
ISCU	GERD_HC	Prolif Suprabasal	0.08332	6.197	0.2982	0.586	1
PAWR	SSc_HC	Prolif Basal	0.08269	5.678	0.2972	0.586	0.999
BMP7	SSc_GERD	Basal	-0.09032	5.445	0.297	0.586	0.999
ATMIN	GERD_HC	Prolif Suprabasal	0.08173	4.144	0.2977	0.586	1
ST6GALNAC6	SSc_GERD	Prolif Suprabasal	-0.08926	2.861	0.2977	0.586	1
CPNE3	SSc_GERD	Prolif Suprabasal	-0.08848	7.308	0.2969	0.586	1
ATP6V1E1	SSc_HC	Prolif Suprabasal	0.07842	5.857	0.2972	0.586	1
LZTFL1	GERD_HC	Basal	0.07637	2.705	0.2984	0.586	1
GNL3L	SSc_HC	Suprabasal	0.07582	3.533	0.2982	0.586	0.944
GAPVD1	SSc_GERD	Suprabasal	-0.08037	4.438	0.2982	0.586	0.938
CNOT8	SSc_HC	Prolif Basal	0.07097	3.549	0.2973	0.586	0.999
MTX2	SSc_HC	Basal	0.06757	5.497	0.2973	0.586	0.983
FBXO9	GERD_HC	Prolif Basal	0.06665	5.556	0.298	0.586	1
ADAM17	SSc_HC	Suprabasal	0.06565	3.786	0.2977	0.586	0.945
PLEKHH3	SSc_HC	Prolif Suprabasal	0.06337	4.601	0.2972	0.586	1
AKR1A1	SSc_GERD	Prolif Suprabasal	-0.07174	7.249	0.2981	0.586	1
WAC	SSc_HC	Basal	0.06268	5.419	0.2975	0.586	0.983
MALSU1	SSc_GERD	Suprabasal	-0.06906	5.387	0.297	0.586	0.938
SVIL	SSc_GERD	Prolif Suprabasal	-0.06868	5.781	0.2975	0.586	1
DDX41	SSc_HC	Suprabasal	0.05848	3.754	0.2976	0.586	0.945
GTF2H5	SSc_GERD	Superficial	-0.06647	6.391	0.2984	0.586	0.754
ZFAND2B	SSc_GERD	Basal	-0.06602	4.53	0.2978	0.586	0.998
SSR3	GERD_HC	Suprabasal	0.05484	6.536	0.2976	0.586	0.992
WDR55	SSc_GERD	Superficial	-0.06258	3.966	0.2973	0.586	0.754
TMEM107	SSc_GERD	Superficial	-0.05942	4.122	0.2978	0.586	0.754
NGRN	SSc_HC	Basal	0.05043	5.205	0.2983	0.586	0.982
TTC9C	SSc_HC	Suprabasal	0.04868	3.407	0.2983	0.586	0.944
PTPN11	SSc_HC	Prolif Suprabasal	0.04711	4.447	0.2978	0.586	1
DMAC2	SSc_GERD	Prolif Suprabasal	-0.05062	3.959	0.297	0.586	1
WDR55	SSc_HC	Superficial	-0.05495	3.966	0.2971	0.586	0.691
BTF3L4	GERD_HC	Basal	-0.05725	6.069	0.2975	0.586	1
ORMDL2	SSc_HC	Superficial	-0.05877	5.928	0.2982	0.586	0.69
WDR83OS	SSc_HC	Prolif Suprabasal	-0.06034	7.594	0.2983	0.586	1
ZNF106	GERD_HC	Suprabasal	-0.06468	5.256	0.2975	0.586	0.992
RABEP1	GERD_HC	Prolif Basal	-0.06481	3.932	0.2977	0.586	1
MRPL38	SSc_HC	Basal	-0.06593	5.828	0.2979	0.586	0.983
RPA3	SSc_HC	Prolif Suprabasal	-0.06605	6.344	0.2979	0.586	1
CIAO3	GERD_HC	Suprabasal	-0.06663	3.051	0.2979	0.586	0.992
VBP1	GERD_HC	Prolif Suprabasal	-0.06895	5.53	0.2977	0.586	1
PPIA	GERD_HC	Suprabasal	-0.06898	10.34	0.2975	0.586	0.992
MRPS36	SSc_HC	Prolif Basal	-0.07112	6.58	0.2984	0.586	0.999
SKA2	GERD_HC	Basal	-0.0723	5.614	0.2975	0.586	1
PPP1R11	SSc_GERD	Suprabasal	0.06466	4.694	0.2977	0.586	0.938
MPZL2	SSc_GERD	Prolif Basal	0.06755	6.935	0.2972	0.586	1
ALG2	GERD_HC	Basal	-0.07804	3.2	0.2977	0.586	1
RNPC3	SSc_HC	Prolif Basal	-0.079	3.285	0.2973	0.586	0.999
URGCP	SSc_GERD	Prolif Basal	0.0734	2.438	0.298	0.586	1
BEX3	GERD_HC	Prolif Basal	-0.08216	6.36	0.2972	0.586	1
GPN2	SSc_GERD	Prolif Basal	0.07407	3.05	0.2974	0.586	1
PA2G4	GERD_HC	Basal	-0.0889	8.076	0.2977	0.586	1
UNG	SSc_HC	Prolif Suprabasal	-0.09068	4.681	0.2982	0.586	1
SYNJ2	SSc_HC	Prolif Suprabasal	-0.09073	2.605	0.298	0.586	1
NDUFB2	SSc_HC	Suprabasal	-0.09425	8.092	0.2982	0.586	0.944
BOK	SSc_GERD	Prolif Basal	0.08637	3.617	0.2969	0.586	1
STX17-AS1	SSc_HC	Prolif Basal	-0.09649	1.97	0.2973	0.586	0.999
CAPN15	SSc_GERD	Superficial	0.08851	2.24	0.2979	0.586	0.754
CTDSPL2	SSc_GERD	Suprabasal	0.08894	3.897	0.2983	0.586	0.938
DEF6	SSc_GERD	Prolif Suprabasal	0.08987	3.446	0.2981	0.586	1
SLC66A3	SSc_GERD	Prolif Basal	0.0941	3.545	0.2971	0.586	1
SIPA1	SSc_HC	Prolif Basal	-0.1037	3.864	0.2973	0.586	0.999
ZNF586	GERD_HC	Suprabasal	-0.1038	1.93	0.2971	0.586	0.992
IFNLR1	SSc_HC	Prolif Basal	-0.1042	0.5953	0.379	0.586	0.999
RTKN	GERD_HC	Suprabasal	-0.1052	3.276	0.2974	0.586	0.992
NAGK	SSc_HC	Basal	-0.1054	6.417	0.2974	0.586	0.983
TRAPPC10	GERD_HC	Superficial	-0.1079	3.473	0.2978	0.586	0.757
C2CD5	SSc_GERD	Prolif Basal	0.09965	2.396	0.2976	0.586	1
KRTCAP3	GERD_HC	Superficial	-0.1083	5.532	0.2977	0.586	0.757
DPM3	GERD_HC	Basal	-0.1178	5.49	0.2975	0.586	1
NDUFB2	GERD_HC	Prolif Basal	-0.1183	8.092	0.2976	0.586	1
DPY19L1	GERD_HC	Prolif Basal	-0.1205	1.413	0.2969	0.586	1
NT5C2	SSc_GERD	Suprabasal	0.1127	4.877	0.2977	0.586	0.938
IKZF2	GERD_HC	Prolif Basal	-0.1217	4.146	0.2984	0.586	1
LPCAT4	GERD_HC	Prolif Basal	-0.1291	2.819	0.2977	0.586	1
NFKB2	GERD_HC	Prolif Basal	-0.1327	2.917	0.2985	0.586	1
SLC43A3	SSc_GERD	Prolif Suprabasal	0.1292	3.776	0.2981	0.586	1
ME3	SSc_HC	Prolif Basal	-0.1386	0.08602	0.2969	0.586	0.999
MIR29B2CHG	SSc_GERD	Prolif Basal	0.1301	1.412	0.2981	0.586	1
UNC5B-AS1	SSc_HC	Prolif Basal	-0.1408	2.612	0.2977	0.586	0.999
CATSPER2	GERD_HC	Basal	-0.1497	0.8647	0.2971	0.586	1
BEND3	GERD_HC	Prolif Suprabasal	-0.1742	-0.4241	0.2984	0.586	1
HIST1H2BC	SSc_GERD	Prolif Suprabasal	0.1633	4.597	0.2982	0.586	1
CLDN1	SSc_GERD	Superficial	0.168	4.516	0.2983	0.586	0.754
ALDH1B1	GERD_HC	Basal	-0.1816	0.7671	0.2979	0.586	1
TGFB1	GERD_HC	Basal	-0.196	3.964	0.2981	0.586	1
PTPRG	SSc_HC	Prolif Basal	-0.2156	0.533	0.8879	0.586	0.999
ADGRV1	GERD_HC	Prolif Suprabasal	0.2597	1.412	0.2961	0.587	1
SPRR1B	SSc_GERD	Suprabasal	-0.2484	9.54	0.2958	0.587	0.939
CDH16	SSc_GERD	Prolif Suprabasal	-0.2194	1.893	0.2965	0.587	1
IGFBP5	GERD_HC	Suprabasal	0.2091	6.451	0.2954	0.587	0.993
LRRC75A	SSc_GERD	Basal	-0.2143	5.772	0.2956	0.587	0.999
SRM	GERD_HC	Suprabasal	0.1831	6.043	0.2964	0.587	0.993
RERG	SSc_HC	Prolif Suprabasal	0.1678	1.245	0.2965	0.587	1
LINC01597	SSc_GERD	Prolif Basal	-0.1588	0.04124	0.2965	0.587	1
CALML3-AS1	SSc_GERD	Prolif Basal	-0.1325	1.282	0.2957	0.587	1
SEC23IP	SSc_HC	Superficial	0.1234	3.18	0.8806	0.587	0.691
FBXL6	GERD_HC	Prolif Basal	0.1214	3.379	0.2959	0.587	1
PTTG1	SSc_GERD	Prolif Suprabasal	-0.1283	7.621	0.2964	0.587	1
SLC7A8	GERD_HC	Superficial	0.115	3.507	0.2961	0.587	0.757
CTSV	SSc_HC	Basal	0.1149	4.313	0.2962	0.587	0.983
AVEN	SSc_HC	Prolif Suprabasal	0.1097	4.352	0.296	0.587	1
GRIP1	SSc_HC	Basal	0.1092	1.6	0.2957	0.587	0.983
TXN	SSc_GERD	Suprabasal	-0.1174	11.52	0.2959	0.587	0.939
HMBS	SSc_HC	Suprabasal	0.1085	3.83	0.2954	0.587	0.946
EXOC6	GERD_HC	Basal	0.1051	1.369	0.2953	0.587	1
WDR43	SSc_HC	Basal	0.1036	5.383	0.2955	0.587	0.983
SERGEF	SSc_GERD	Prolif Basal	-0.1118	3.741	0.2957	0.587	1
PLEK2	SSc_HC	Basal	0.09996	4.187	0.2958	0.587	0.983
JUN	SSc_GERD	Basal	-0.106	9.757	0.2958	0.587	0.999
FAM174C	GERD_HC	Basal	0.09393	5.979	0.2954	0.587	1
BACH1	GERD_HC	Basal	0.0909	3.832	0.2968	0.587	1
CARHSP1	GERD_HC	Superficial	0.09083	7.585	0.2969	0.587	0.757
CABIN1	GERD_HC	Prolif Basal	0.09043	2.743	0.4366	0.587	1
GTPBP3	GERD_HC	Prolif Suprabasal	0.08998	3.282	0.2956	0.587	1
PLEKHM2	SSc_GERD	Basal	-0.0969	3.804	0.2969	0.587	0.999
CBLC	SSc_HC	Suprabasal	0.0873	4.178	0.2961	0.587	0.945
UPRT	SSc_GERD	Basal	-0.09505	2.34	0.2958	0.587	0.999
BZW1	SSc_HC	Suprabasal	0.08659	7.022	0.2959	0.587	0.945
POFUT2	SSc_HC	Prolif Suprabasal	0.0865	0.5892	0.2968	0.587	1
ZNF234	SSc_GERD	Suprabasal	-0.09278	1.261	0.2958	0.587	0.939
ZNF217	SSc_GERD	Superficial	-0.09198	3.97	0.2957	0.587	0.755
EXOC6	SSc_HC	Prolif Suprabasal	0.08335	1.369	0.296	0.587	1
RAP2A	GERD_HC	Suprabasal	0.08229	3.615	0.2954	0.587	0.993
PIP4P1	GERD_HC	Prolif Basal	0.07939	3.494	0.2967	0.587	1
ATP9A	SSc_HC	Basal	0.07888	2.421	0.2965	0.587	0.983
ETS2	SSc_GERD	Superficial	-0.08732	5.889	0.2966	0.587	0.754
OBI1	SSc_HC	Prolif Basal	0.07322	3.201	0.2957	0.587	0.999
ADAM17	SSc_HC	Superficial	0.0701	3.786	0.2962	0.587	0.691
ATP6V0A1	SSc_HC	Suprabasal	0.07002	3.254	0.2961	0.587	0.945
RPS6KB2	SSc_GERD	Prolif Suprabasal	-0.07645	5.888	0.2965	0.587	1
BUD31	GERD_HC	Prolif Suprabasal	0.06794	6.699	0.2962	0.587	1
HOXA4	SSc_HC	Prolif Basal	0.06764	2.86	0.2955	0.587	0.999
USO1	SSc_GERD	Prolif Basal	-0.07438	5.399	0.2956	0.587	1
BRI3BP	SSc_HC	Basal	0.06331	4.198	0.2968	0.587	0.983
PRR13	SSc_HC	Suprabasal	0.05869	5.926	0.2955	0.587	0.946
CBX5	SSc_HC	Prolif Suprabasal	0.05772	5.961	0.2958	0.587	1
CAPNS1	SSc_HC	Prolif Suprabasal	0.0573	7.15	0.2969	0.587	1
PCIF1	SSc_GERD	Superficial	-0.06504	3.059	0.2961	0.587	0.755
NIT1	SSc_GERD	Prolif Suprabasal	-0.06063	3.841	0.2961	0.587	1
ANAPC16	SSc_HC	Basal	-0.0374	7.12	0.2957	0.587	0.983
USP16	SSc_HC	Basal	-0.03939	5.468	0.2959	0.587	0.983
EIF2B5	SSc_HC	Prolif Basal	-0.04182	4.343	0.2968	0.587	0.999
TEX264	SSc_HC	Basal	-0.04772	5.8	0.2957	0.587	0.983
MRPS11	SSc_HC	Prolif Basal	-0.05262	5.481	0.2953	0.587	0.999
FUNDC1	GERD_HC	Prolif Suprabasal	-0.05475	4.462	0.2963	0.587	1
GON4L	SSc_GERD	Superficial	0.05436	3.748	0.2953	0.587	0.755
ZER1	SSc_HC	Superficial	-0.06318	2.457	0.2961	0.587	0.691
VGLL4	SSc_GERD	Prolif Suprabasal	0.05537	5.549	0.2966	0.587	1
MRPL48	SSc_HC	Basal	-0.066	4.509	0.2965	0.587	0.983
L2HGDH	SSc_HC	Basal	-0.0661	2.469	0.2967	0.587	0.983
CHMP2B	SSc_HC	Prolif Suprabasal	-0.06736	6.145	0.2968	0.587	1
RRAGB	GERD_HC	Prolif Basal	-0.07109	2.327	0.2955	0.587	1
SDE2	GERD_HC	Suprabasal	-0.07122	2.828	0.2961	0.587	0.993
MTMR14	GERD_HC	Prolif Basal	-0.07141	3.553	0.2954	0.587	1
NDUFV2	SSc_GERD	Basal	0.06366	7.952	0.2956	0.587	0.999
WDR25	SSc_HC	Prolif Suprabasal	-0.07233	1.772	0.2959	0.587	1
CDK5RAP2	GERD_HC	Prolif Suprabasal	-0.07319	3.879	0.2957	0.587	1
GMPPA	SSc_HC	Basal	-0.07384	3.476	0.2962	0.587	0.983
GNAI2	SSc_HC	Superficial	-0.07387	6.013	0.2967	0.587	0.691
USP46	SSc_HC	Basal	-0.07434	4.137	0.2961	0.587	0.983
HIGD2A	SSc_GERD	Superficial	0.06633	7.447	0.2964	0.587	0.754
CMC4	SSc_HC	Basal	-0.07509	4.427	0.2958	0.587	0.983
ZNF688	SSc_HC	Prolif Suprabasal	-0.07523	3.505	0.2966	0.587	1
TMEM184A	SSc_HC	Superficial	-0.0764	3.689	0.2959	0.587	0.691
NCBP2	SSc_GERD	Prolif Suprabasal	0.06826	4.944	0.2955	0.587	1
APPBP2	GERD_HC	Superficial	-0.07798	3.609	0.2966	0.587	0.757
DIMT1	SSc_GERD	Prolif Basal	0.06975	4.421	0.2954	0.587	1
SF3A2	SSc_GERD	Suprabasal	0.07155	4.209	0.2966	0.587	0.939
EXOSC9	GERD_HC	Suprabasal	-0.08065	4.131	0.2958	0.587	0.993
EIF6	GERD_HC	Prolif Basal	-0.08095	7.513	0.2966	0.587	1
BRWD1	SSc_HC	Prolif Suprabasal	-0.08118	4.406	0.2954	0.587	1
G6PD	SSc_GERD	Prolif Suprabasal	0.07475	4.964	0.2961	0.587	1
WRAP53	GERD_HC	Prolif Basal	-0.08419	2.041	0.2953	0.587	1
PMVK	GERD_HC	Basal	-0.08617	6.571	0.2967	0.587	1
ZNF502	SSc_HC	Prolif Suprabasal	-0.08802	1.241	0.2954	0.587	1
NIPSNAP2	GERD_HC	Basal	-0.09042	5.385	0.296	0.587	1
STYXL1	SSc_GERD	Prolif Suprabasal	0.09128	3.711	0.2961	0.587	1
NUP205	GERD_HC	Basal	-0.1022	2.885	0.2961	0.587	1
MYO5C	SSc_HC	Suprabasal	-0.1026	2.624	0.2968	0.587	0.945
VAC14	SSc_GERD	Suprabasal	0.09459	2.776	0.296	0.587	0.939
PYGB	SSc_GERD	Basal	0.09596	3.448	0.2958	0.587	0.999
SNIP1	SSc_GERD	Prolif Basal	0.09675	3.275	0.2966	0.587	1
FMC1	SSc_GERD	Superficial	0.09894	4.832	0.2963	0.587	0.754
TTC7A	GERD_HC	Prolif Basal	-0.1086	2.831	0.2962	0.587	1
ZNF426	GERD_HC	Superficial	-0.1097	4.974	0.2956	0.587	0.757
OCEL1	GERD_HC	Superficial	-0.1148	2.915	0.2963	0.587	0.757
TMSB10	GERD_HC	Superficial	-0.1162	10.51	0.2964	0.587	0.757
RAPGEF2	GERD_HC	Prolif Basal	-0.1167	1.756	0.2966	0.587	1
TMEM63A	SSc_GERD	Prolif Basal	0.1105	1.594	0.2958	0.587	1
PAK1IP1	GERD_HC	Prolif Basal	-0.1198	4.933	0.2962	0.587	1
STIMATE	SSc_HC	Prolif Basal	-0.1211	1.729	0.6482	0.587	0.999
FAT2	GERD_HC	Superficial	-0.1229	4.308	0.2959	0.587	0.757
FHDC1	SSc_HC	Prolif Basal	-0.124	1.527	0.2961	0.587	0.999
ACE2	SSc_HC	Superficial	-0.1255	0.2451	0.2955	0.587	0.691
TSHZ3	SSc_HC	Prolif Basal	-0.1437	-0.3479	0.2955	0.587	0.999
EDIL3	SSc_HC	Prolif Suprabasal	-0.1469	2.092	0.2953	0.587	1
GJA1	GERD_HC	Superficial	-0.1527	4.668	0.2958	0.587	0.757
TRAC	SSc_HC	Prolif Suprabasal	-0.1544	2.051	0.2959	0.587	1
GMDS	GERD_HC	Prolif Suprabasal	-0.1606	5.033	0.2957	0.587	1
COL27A1	GERD_HC	Prolif Suprabasal	-0.1658	2.602	0.2967	0.587	1
HOMER3	SSc_GERD	Prolif Suprabasal	0.1665	2.83	0.2962	0.587	1
ANKRD37	GERD_HC	Basal	-0.2007	6.794	0.2954	0.587	1
ARSI	SSc_GERD	Prolif Suprabasal	0.2209	1.023	0.2954	0.587	1
LCN2	GERD_HC	Suprabasal	0.3184	9.68	0.295	0.588	0.993
CHI3L1	GERD_HC	Prolif Basal	0.2719	2.504	0.2946	0.588	1
KRT6B	GERD_HC	Prolif Suprabasal	0.2284	8.839	0.2944	0.588	1
AC012368.1	GERD_HC	Prolif Basal	0.173	-0.01441	0.2945	0.588	1
OGFOD3	GERD_HC	Superficial	0.155	4.045	0.2944	0.588	0.758
MTLN	GERD_HC	Prolif Basal	0.1512	6.131	0.2945	0.588	1
HIST1H3F	SSc_HC	Prolif Suprabasal	0.1496	1.094	0.2941	0.588	1
SLC43A3	GERD_HC	Suprabasal	0.1437	3.776	0.2938	0.588	0.993
MGLL	SSc_GERD	Basal	-0.1516	6.552	0.2951	0.588	0.999
ZFP91	GERD_HC	Superficial	0.1202	5.3	1.419	0.588	0.758
AC009118.2	SSc_HC	Prolif Basal	0.1127	0.8713	0.2939	0.588	0.999
PIGB	GERD_HC	Basal	0.1117	1.599	0.294	0.588	1
SMIM20	GERD_HC	Suprabasal	0.1108	4.668	0.2938	0.588	0.993
CYSTM1	GERD_HC	Prolif Basal	0.1105	4.157	0.2943	0.588	1
LRRC23	GERD_HC	Prolif Basal	0.1091	2.131	0.2943	0.588	1
CCNB1	SSc_HC	Prolif Basal	0.1053	6.246	0.2943	0.588	0.999
PAQR7	SSc_GERD	Suprabasal	-0.1138	3.726	0.2946	0.588	0.939
TRRAP	GERD_HC	Superficial	0.1047	2.61	0.2947	0.588	0.758
NSUN7	SSc_GERD	Superficial	-0.1108	1.743	0.2951	0.588	0.755
PLXNA1	GERD_HC	Prolif Basal	0.1018	2.2	0.2947	0.588	1
STOX2	SSc_GERD	Basal	-0.1065	2.809	0.295	0.588	0.999
PCNT	SSc_GERD	Prolif Basal	-0.1047	3.241	0.295	0.588	1
ACBD6	SSc_GERD	Prolif Suprabasal	-0.09879	4.893	0.295	0.588	1
CDCA8	SSc_HC	Prolif Basal	0.0893	3.867	0.2941	0.588	0.999
ALMS1	SSc_GERD	Prolif Suprabasal	-0.09798	1.315	0.2951	0.588	1
ZDHHC16	SSc_HC	Suprabasal	0.08884	3.658	0.2939	0.588	0.946
TAZ	GERD_HC	Prolif Basal	0.08827	3.221	0.2952	0.588	1
PUSL1	SSc_GERD	Suprabasal	-0.09498	4.519	0.295	0.588	0.939
MOAP1	SSc_GERD	Superficial	-0.09264	2.259	0.2947	0.588	0.755
DYNLRB1	GERD_HC	Suprabasal	0.08329	6.469	0.2944	0.588	0.993
EPRS	SSc_GERD	Prolif Basal	-0.09066	5.939	0.2948	0.588	1
DDX6	GERD_HC	Suprabasal	0.08154	5.538	0.2951	0.588	0.993
TNPO2	GERD_HC	Basal	0.08109	2.766	0.2944	0.588	1
BAX	GERD_HC	Suprabasal	0.08068	5.784	0.2943	0.588	0.993
RARS	SSc_HC	Prolif Basal	0.07947	5.278	0.2945	0.588	0.999
C19orf12	SSc_HC	Prolif Basal	0.0793	2.798	0.2944	0.588	0.999
DOT1L	SSc_HC	Prolif Suprabasal	0.0772	2.516	0.2946	0.588	1
ZNF273	SSc_GERD	Suprabasal	-0.0857	3.341	0.2947	0.588	0.939
LRRFIP1	GERD_HC	Prolif Suprabasal	0.07469	6.555	0.2939	0.588	1
PPP1R12C	GERD_HC	Suprabasal	0.07456	2.167	0.2952	0.588	0.993
PGD	SSc_HC	Prolif Basal	0.07446	7.622	0.2938	0.588	0.999
BAZ2A	SSc_HC	Prolif Suprabasal	0.07287	4.079	0.2952	0.588	1
MTREX	SSc_HC	Prolif Suprabasal	0.06971	4.088	0.2939	0.588	1
CDC42BPB	GERD_HC	Suprabasal	0.06893	4.116	0.2946	0.588	0.993
C17orf80	SSc_GERD	Prolif Basal	-0.07683	2.294	0.2947	0.588	1
CCDC186	SSc_GERD	Prolif Suprabasal	-0.0763	5.214	0.2937	0.588	1
TRMT1L	SSc_GERD	Prolif Suprabasal	-0.07391	3.095	0.2943	0.588	1
PSMD3	SSc_HC	Prolif Basal	0.06291	5.377	0.2946	0.588	0.999
CWC25	SSc_HC	Prolif Basal	0.05723	4.317	0.294	0.588	0.999
PSMB5	SSc_GERD	Prolif Basal	-0.05376	7.188	0.295	0.588	1
SNX6	SSc_HC	Superficial	0.04429	6.621	0.2938	0.588	0.692
NUBP2	SSc_GERD	Prolif Suprabasal	-0.05063	5.58	0.2941	0.588	1
LCMT1	SSc_HC	Suprabasal	-0.04561	4.63	0.294	0.588	0.946
ELP4	SSc_HC	Prolif Basal	-0.0478	3.549	0.2945	0.588	0.999
RPL29	SSc_HC	Basal	-0.05761	11.89	0.2946	0.588	0.983
SYMPK	SSc_HC	Prolif Suprabasal	-0.05885	2.956	0.2942	0.588	1
SSNA1	SSc_GERD	Basal	0.0508	6.845	0.2944	0.588	0.999
CGGBP1	SSc_HC	Prolif Suprabasal	-0.06008	4.96	0.2943	0.588	1
NAA35	SSc_HC	Prolif Basal	-0.06049	3.682	0.2943	0.588	0.999
COA5	SSc_HC	Prolif Suprabasal	-0.0612	5	0.294	0.588	1
COPG1	GERD_HC	Prolif Basal	-0.06308	3.68	0.2942	0.588	1
AP1G1	SSc_HC	Suprabasal	-0.06389	4.292	0.2947	0.588	0.946
SLC4A2	SSc_HC	Basal	-0.06489	2.294	0.2951	0.588	0.983
VAMP4	GERD_HC	Prolif Suprabasal	-0.06741	3.032	0.2952	0.588	1
IFT52	SSc_GERD	Basal	0.05946	3.209	0.295	0.588	0.999
RCHY1	SSc_GERD	Prolif Basal	0.06233	3.462	0.2943	0.588	1
C11orf68	SSc_HC	Basal	-0.07296	3.338	0.2949	0.588	0.983
APPL2	GERD_HC	Prolif Basal	-0.07407	3.61	0.2938	0.588	1
HDGF	SSc_GERD	Suprabasal	0.06566	6.592	0.2944	0.588	0.939
SLC35E1	SSc_GERD	Suprabasal	0.06609	3.344	0.295	0.588	0.939
TMEM87B	GERD_HC	Superficial	-0.07629	3.558	0.2947	0.588	0.758
XPNPEP3	SSc_GERD	Prolif Basal	0.07052	2.946	0.2948	0.588	1
CCT7	GERD_HC	Suprabasal	-0.07918	6.816	0.294	0.588	0.993
KDM4B	GERD_HC	Basal	-0.0795	2.766	0.2944	0.588	1
ALG2	SSc_GERD	Basal	0.07144	3.2	0.2952	0.588	0.999
SP1	GERD_HC	Superficial	-0.08072	4.159	0.2944	0.588	0.758
SLC25A26	GERD_HC	Superficial	-0.08247	4.543	0.2941	0.588	0.758
PICK1	GERD_HC	Prolif Basal	-0.0847	3.049	0.2945	0.588	1
KLHL12	SSc_GERD	Prolif Basal	0.07826	2.312	0.2948	0.588	1
TEN1	GERD_HC	Prolif Suprabasal	-0.08809	5.53	0.2944	0.588	1
ZNF512B	SSc_GERD	Basal	0.0804	2.042	0.2945	0.588	0.999
MGRN1	GERD_HC	Prolif Suprabasal	-0.09053	2.132	0.2941	0.588	1
SH2D3A	SSc_HC	Prolif Basal	-0.09107	3.513	0.2949	0.588	0.999
PPTC7	SSc_HC	Prolif Suprabasal	-0.09227	3.416	0.2947	0.588	1
KIF16B	GERD_HC	Prolif Suprabasal	-0.09338	3.808	0.2948	0.588	1
MSL2	SSc_GERD	Prolif Suprabasal	0.08634	2.277	0.2937	0.588	1
TSEN34	GERD_HC	Basal	-0.09519	5.552	0.2949	0.588	1
TRMT44	GERD_HC	Prolif Suprabasal	-0.09553	2.451	0.2952	0.588	1
ZNF8	SSc_HC	Suprabasal	-0.09741	0.8764	0.2941	0.588	0.946
HAUS8	SSc_HC	Basal	-0.09785	2.605	0.2948	0.588	0.983
CRIM1	SSc_HC	Prolif Suprabasal	-0.09831	3.498	0.2941	0.588	1
AKIRIN1	SSc_GERD	Suprabasal	0.09052	4.508	0.2952	0.588	0.939
DSE	GERD_HC	Basal	-0.09989	4.438	0.2943	0.588	1
RAB11FIP4	SSc_GERD	Prolif Suprabasal	0.09147	1.928	0.2947	0.588	1
P3H1	SSc_HC	Prolif Suprabasal	-0.1012	0.6811	0.2939	0.588	1
CDC6	SSc_HC	Prolif Basal	-0.1014	3.123	0.2945	0.588	0.999
CREBRF	SSc_HC	Basal	-0.1016	3.763	0.2943	0.588	0.983
SS18L2	GERD_HC	Basal	-0.1016	5.215	0.2942	0.588	1
CNBD2	SSc_HC	Suprabasal	-0.1026	2.615	0.5512	0.588	0.946
S100A10	GERD_HC	Superficial	-0.1029	11.37	0.2947	0.588	0.758
FAT1	SSc_GERD	Basal	0.09805	3.704	0.2944	0.588	0.999
TARBP1	SSc_GERD	Prolif Basal	0.09814	2.579	0.295	0.588	1
ZPR1	SSc_GERD	Basal	0.09848	4.288	0.2953	0.588	0.999
SPECC1L	SSc_GERD	Suprabasal	0.09926	3.676	0.2952	0.588	0.939
MRNIP	GERD_HC	Prolif Suprabasal	-0.1122	2.862	0.2946	0.588	1
TAPBPL	SSc_HC	Basal	-0.1125	2.543	0.2952	0.588	0.983
CAVIN1	SSc_GERD	Basal	0.1049	5.662	0.2942	0.588	0.999
CAVIN1	SSc_GERD	Prolif Basal	0.1049	5.662	0.2943	0.588	1
ATP2B4	SSc_GERD	Basal	0.1056	4.274	0.2946	0.588	0.999
MDN1	SSc_GERD	Prolif Suprabasal	0.1065	3.014	0.2942	0.588	1
MDN1	GERD_HC	Prolif Basal	-0.1163	3.014	0.2943	0.588	1
SLC27A4	SSc_GERD	Superficial	0.1083	3.665	0.2939	0.588	0.756
NUDT13	SSc_HC	Prolif Suprabasal	-0.1181	0.1518	0.2937	0.588	1
DFFB	SSc_GERD	Prolif Suprabasal	0.1125	0.6545	0.3129	0.588	1
COX10-AS1	SSc_GERD	Basal	0.1148	2.16	0.2946	0.588	0.999
SLC16A1	SSc_GERD	Prolif Suprabasal	0.1158	3.981	0.2943	0.588	1
AC073508.3	SSc_GERD	Prolif Basal	0.1192	0.2229	0.294	0.588	1
SRF	SSc_GERD	Prolif Suprabasal	0.1211	3.176	0.2946	0.588	1
JUND	SSc_HC	Prolif Basal	-0.1302	8.59	0.2943	0.588	0.999
CALCRL	SSc_HC	Prolif Basal	-0.1303	2.072	0.294	0.588	0.999
IGIP	SSc_GERD	Suprabasal	0.1223	0.816	0.2941	0.588	0.939
AL049597.2	GERD_HC	Prolif Suprabasal	-0.1493	0.5207	0.2948	0.588	1
SPECC1	SSc_GERD	Prolif Basal	0.142	3.995	0.2944	0.588	1
SFN	SSc_GERD	Prolif Basal	0.1473	10.5	0.295	0.588	1
MTHFD1L	GERD_HC	Prolif Basal	-0.1701	1.769	0.295	0.588	1
HIST1H3I	SSc_GERD	Prolif Suprabasal	0.1629	0.3237	0.2947	0.588	1
MIF-AS1	GERD_HC	Suprabasal	-0.1756	0.7865	0.2948	0.588	0.993
SPARCL1	SSc_HC	Prolif Suprabasal	0.2106	2.846	0.2928	0.589	1
CARD8-AS1	GERD_HC	Prolif Basal	0.1788	0.5774	0.2934	0.589	1
FAM83A	SSc_HC	Prolif Basal	0.1776	4.711	0.2925	0.589	0.999
ISG20	SSc_GERD	Basal	-0.1813	3.427	0.293	0.589	1
PPM1K-DT	SSc_GERD	Superficial	-0.1678	-0.7506	0.2932	0.589	0.756
SLC7A4	SSc_GERD	Superficial	-0.1667	1.73	0.2929	0.589	0.756
CCDC110	GERD_HC	Basal	0.148	0.7132	0.2937	0.589	1
AC019080.1	GERD_HC	Basal	0.139	3.285	0.2924	0.589	1
EMP3	SSc_GERD	Prolif Basal	-0.1492	3.457	0.2935	0.589	1
NUDT13	GERD_HC	Prolif Basal	0.1376	0.1518	0.2923	0.589	1
RANGRF	GERD_HC	Basal	0.1307	2.979	0.2928	0.589	1
TSC22D2	SSc_GERD	Prolif Suprabasal	-0.1342	3.754	0.2929	0.589	1
FAM183A	SSc_GERD	Prolif Suprabasal	-0.1331	0.8008	0.2922	0.589	1
PCNT	GERD_HC	Basal	0.1194	3.241	0.2928	0.589	1
KLHL24	SSc_GERD	Suprabasal	-0.1273	3.712	0.2924	0.589	0.939
ZNF14	SSc_GERD	Basal	-0.1237	0.6003	0.4109	0.589	1
USP18	GERD_HC	Suprabasal	0.114	1.744	0.2932	0.589	0.993
FAM83C	SSc_GERD	Basal	-0.1219	3.756	0.2934	0.589	1
TUBB2A	SSc_HC	Prolif Basal	0.1116	5.538	0.293	0.589	0.999
LINC00885	GERD_HC	Suprabasal	0.1112	1.289	0.2925	0.589	0.993
AL390719.2	SSc_GERD	Prolif Suprabasal	-0.1194	1.302	0.2924	0.589	1
RPS17	GERD_HC	Prolif Suprabasal	0.11	10.49	0.2926	0.589	1
AC097448.1	GERD_HC	Suprabasal	0.1091	2.42	0.2933	0.589	0.993
IFI30	SSc_HC	Basal	0.109	4.269	0.2932	0.589	0.983
PKMYT1	SSc_HC	Prolif Suprabasal	0.1084	3.175	0.293	0.589	1
NDST1	SSc_HC	Superficial	0.107	2.876	0.6418	0.589	0.693
TEDC2	SSc_GERD	Prolif Basal	-0.1153	1.803	0.2931	0.589	1
PLA2G4A	GERD_HC	Basal	0.1058	2.825	0.2934	0.589	1
MRPS21	GERD_HC	Prolif Suprabasal	0.1037	7.112	0.2923	0.589	1
FBXL12	GERD_HC	Prolif Basal	0.1025	2.974	0.4413	0.589	1
FNDC10	SSc_HC	Prolif Suprabasal	0.1024	3.133	0.2923	0.589	1
ADAL	SSc_HC	Basal	0.1016	2.771	0.2929	0.589	0.983
DNAJB9	GERD_HC	Suprabasal	0.1005	2.882	0.2922	0.589	0.993
AHCYL2	SSc_GERD	Basal	-0.105	2.995	0.2922	0.589	1
CXXC5	SSc_HC	Prolif Basal	0.09272	4.116	0.2936	0.589	0.999
INPP5F	GERD_HC	Suprabasal	0.09085	2.962	0.2934	0.589	0.993
GLIDR	SSc_GERD	Prolif Basal	-0.09929	2.192	0.2934	0.589	1
ZBED4	GERD_HC	Basal	0.0869	2.264	0.2937	0.589	1
DUSP16	SSc_HC	Prolif Suprabasal	0.08495	2.474	0.2935	0.589	1
ETV3	SSc_HC	Superficial	0.08345	3.734	0.2933	0.589	0.693
EZH1	SSc_GERD	Prolif Suprabasal	-0.08859	2.916	0.2929	0.589	1
C8orf33	SSc_HC	Prolif Basal	0.07857	4.647	0.2923	0.589	0.999
KLF13	SSc_GERD	Prolif Basal	-0.08694	4.972	0.2923	0.589	1
PLEKHH3	GERD_HC	Prolif Basal	0.07805	4.601	0.2927	0.589	1
PRPSAP1	SSc_GERD	Prolif Basal	-0.08443	5.129	0.2928	0.589	1
TMEM189	SSc_HC	Suprabasal	0.07281	4.591	0.2926	0.589	0.947
RRAGC	GERD_HC	Suprabasal	0.07011	4.252	0.2937	0.589	0.993
ZC3H6	SSc_GERD	Suprabasal	-0.07839	3.72	0.2929	0.589	0.939
RAD18	SSc_HC	Basal	0.06866	2.927	0.2937	0.589	0.983
RNF213	SSc_HC	Prolif Basal	0.06859	4.816	0.2928	0.589	0.999
METTL22	SSc_GERD	Prolif Basal	-0.07643	1.675	0.2941	0.589	1
TBCD	SSc_GERD	Prolif Suprabasal	-0.07313	3.337	0.2936	0.589	1
ZFC3H1	SSc_HC	Suprabasal	0.06174	4.554	0.2923	0.589	0.947
AP1S1	SSc_HC	Prolif Basal	0.06141	5.643	0.2925	0.589	0.999
HDLBP	GERD_HC	Basal	0.05959	6.374	0.2928	0.589	1
URM1	GERD_HC	Basal	0.05939	4.824	0.2927	0.589	1
REST	SSc_HC	Prolif Basal	0.0591	5.149	0.2926	0.589	0.999
ARPC5L	SSc_GERD	Prolif Suprabasal	-0.06739	6.579	0.2928	0.589	1
PSMC1	GERD_HC	Superficial	0.05785	6.238	0.2924	0.589	0.759
PPARA	SSc_GERD	Prolif Basal	-0.06523	3.171	0.2924	0.589	1
ARID4B	SSc_GERD	Suprabasal	-0.06512	5.201	0.2922	0.589	0.939
ANP32A	SSc_GERD	Prolif Suprabasal	-0.06469	6.102	0.2929	0.589	1
CWC22	SSc_HC	Prolif Suprabasal	0.05439	4.329	0.2927	0.589	1
TMEM230	SSc_GERD	Superficial	-0.05884	5.35	0.2934	0.589	0.756
PSMB5	SSc_GERD	Suprabasal	-0.05317	7.188	0.2933	0.589	0.939
AZI2	SSc_HC	Basal	-0.03945	4.424	0.2937	0.589	0.983
LRRC41	SSc_HC	Basal	-0.04384	4.14	0.2929	0.589	0.983
SFSWAP	SSc_HC	Prolif Basal	-0.04752	4.496	0.2935	0.589	0.999
NKAP	SSc_HC	Basal	-0.0531	4.764	0.2933	0.589	0.983
ACP1	SSc_GERD	Basal	0.04929	6.447	0.2925	0.589	1
RBBP6	SSc_HC	Prolif Suprabasal	-0.05841	5.434	0.2932	0.589	1
NCBP1	SSc_HC	Basal	-0.06347	2.833	0.2928	0.589	0.983
GMPR2	SSc_HC	Prolif Basal	-0.06496	4.9	0.2932	0.589	0.999
TIMM23	GERD_HC	Prolif Basal	-0.06529	4.105	0.2924	0.589	1
VPS26B	SSc_GERD	Superficial	0.05983	3.631	0.2924	0.589	0.756
MRPL58	SSc_HC	Basal	-0.07199	5.1	0.2933	0.589	0.983
JTB	SSc_GERD	Basal	0.06389	6.879	0.2934	0.589	1
TOP1	SSc_GERD	Suprabasal	0.06541	6.718	0.2926	0.589	0.939
SPATS2L	GERD_HC	Prolif Suprabasal	-0.07401	6.411	0.2924	0.589	1
UBR2	SSc_GERD	Superficial	0.06636	4.012	0.2928	0.589	0.756
DHTKD1	GERD_HC	Suprabasal	-0.07526	3.521	0.2936	0.589	0.993
APC	SSc_HC	Suprabasal	-0.07638	4.323	0.2933	0.589	0.947
SDF4	SSc_GERD	Superficial	0.07064	5.081	0.2932	0.589	0.756
ANKRD12	SSc_HC	Prolif Suprabasal	-0.08285	6.357	0.2923	0.589	1
TSTD1	GERD_HC	Basal	-0.08409	7.612	0.2935	0.589	1
FAM193A	GERD_HC	Prolif Suprabasal	-0.08473	2.585	0.2923	0.589	1
ZNF658	SSc_HC	Basal	-0.08478	2.293	0.2923	0.589	0.983
PSENEN	GERD_HC	Superficial	-0.08606	5.435	0.2933	0.589	0.758
NRF1	SSc_GERD	Prolif Suprabasal	0.07732	1.375	0.2922	0.589	1
PECR	SSc_HC	Prolif Suprabasal	-0.08631	1.936	0.2926	0.589	1
EIF4E	SSc_GERD	Prolif Suprabasal	0.07837	5.591	0.2936	0.589	1
NSA2	SSc_GERD	Superficial	0.07842	7.79	0.2923	0.589	0.756
FHIT	GERD_HC	Suprabasal	-0.0881	2.931	0.2926	0.589	0.993
ZNF182	SSc_HC	Basal	-0.08814	0.8068	0.2934	0.589	0.983
ETHE1	SSc_GERD	Prolif Suprabasal	0.08069	6.6	0.2937	0.589	1
AZIN1	GERD_HC	Basal	-0.09	4.602	0.2922	0.589	1
ZNF362	GERD_HC	Prolif Suprabasal	-0.09055	2.491	0.2924	0.589	1
ELL	GERD_HC	Prolif Suprabasal	-0.09072	1.99	0.2932	0.589	1
KMT2C	SSc_GERD	Suprabasal	0.08221	4.471	0.2929	0.589	0.939
GPATCH3	SSc_HC	Prolif Basal	-0.09297	1.351	0.5168	0.589	0.999
PPP1R37	GERD_HC	Prolif Suprabasal	-0.09432	3.203	0.2925	0.589	1
PTCD2	SSc_GERD	Suprabasal	0.08769	2.253	0.2924	0.589	0.939
FNIP2	SSc_HC	Prolif Basal	-0.0965	2.34	0.2924	0.589	0.999
EPB41L5	SSc_GERD	Basal	0.08822	2.045	0.2922	0.589	1
MRC2	SSc_HC	Basal	-0.09776	4.562	0.2933	0.589	0.983
UPF2	GERD_HC	Prolif Basal	-0.09998	4.848	0.2933	0.589	1
FBXL16	SSc_GERD	Superficial	0.09264	2.303	0.2933	0.589	0.756
AAK1	SSc_HC	Basal	-0.1058	4.682	0.2923	0.589	0.983
CKAP2	SSc_HC	Suprabasal	-0.1079	5.812	0.2933	0.589	0.947
AKR7A2	SSc_HC	Basal	-0.1085	6.361	0.2927	0.589	0.983
RBL1	SSc_GERD	Suprabasal	0.1009	3.056	0.2929	0.589	0.939
OBSCN	GERD_HC	Suprabasal	-0.1101	1.552	0.2922	0.589	0.993
