## Supplemental Tables for "Cellular and molecular dysregulation of the esophageal epithelium in systemic sclerosis" (part 33 of 56)

### Sheet: Table S7 (continued)
Table S7. Pseudobulk differential expression between conditions by EEC compartment Differential gene expression between conditions aggregated by EEC compartment, as determined using edgeR’s quasi-likelihood F-tests. EEC, esophageal epithelial cell; log2FC, log(2) fold change; CPM, counts per milion; FDR, false discovery rate; GERD, gastroesophageal reflux disease; HCs, healthy controls; SSc, systemic sclerosis.
TMEM258	GERD_HC	Basal	-0.1102	7.718	0.2925	0.589	1
HMGN3-AS1	GERD_HC	Prolif Basal	-0.1103	1.026	0.2929	0.589	1
FLCN	SSc_HC	Basal	-0.1118	1.909	0.2923	0.589	0.983
BIRC2	GERD_HC	Basal	-0.1118	4.258	0.2923	0.589	1
LINC01278	SSc_GERD	Prolif Suprabasal	0.1046	1.651	0.2925	0.589	1
AL513550.1	SSc_HC	Basal	-0.1139	0.2937	0.2928	0.589	0.983
RPL36	GERD_HC	Basal	-0.1153	11.77	0.2926	0.589	1
MBOAT1	SSc_GERD	Suprabasal	0.1069	2.287	0.2922	0.589	0.939
ABCC10	SSc_GERD	Basal	0.1084	1.857	0.2922	0.589	1
TBXAS1	SSc_HC	Prolif Basal	-0.1212	3.571	0.2936	0.589	0.999
HS6ST2	SSc_HC	Prolif Basal	-0.1231	1.367	0.2935	0.589	0.999
SCARA3	GERD_HC	Prolif Basal	-0.1242	2.211	0.2927	0.589	1
AC080038.1	SSc_HC	Prolif Basal	-0.1255	0.9979	0.2932	0.589	0.999
PTPRS	SSc_GERD	Prolif Basal	0.1203	2.175	0.2934	0.589	1
MYB	GERD_HC	Suprabasal	-0.1293	2.314	0.2922	0.589	0.993
MYO5A	GERD_HC	Prolif Basal	-0.1302	1.882	0.2931	0.589	1
SLC7A5	SSc_GERD	Prolif Basal	0.1224	5.768	0.2936	0.589	1
FGF11	SSc_GERD	Suprabasal	0.1312	1.519	0.2934	0.589	0.939
CCNO	SSc_GERD	Prolif Suprabasal	0.1367	1.786	0.2931	0.589	1
S100A6	GERD_HC	Prolif Suprabasal	-0.1493	10.7	0.2933	0.589	1
ZNF600	GERD_HC	Prolif Basal	-0.1753	2.286	0.2921	0.589	1
NEAT1	GERD_HC	Superficial	-0.1816	10.23	0.2935	0.589	0.758
SGK1	SSc_GERD	Basal	0.1738	5.201	0.2928	0.589	1
LRRC75A	SSc_HC	Prolif Basal	-0.1879	5.772	0.2929	0.589	0.999
TP53INP2	GERD_HC	Basal	-0.2007	4.779	0.2929	0.589	1
IL27RA	GERD_HC	Prolif Suprabasal	-0.2182	1.724	0.2931	0.589	1
FLG	GERD_HC	Prolif Basal	-0.3515	8.21	0.2937	0.589	1
LRG1	SSc_HC	Prolif Suprabasal	0.1903	5.041	0.2919	0.59	1
ADIRF	SSc_GERD	Superficial	-0.1921	9.08	0.2921	0.59	0.756
VASN	GERD_HC	Suprabasal	0.1767	3.341	0.2909	0.59	0.993
MMP25-AS1	SSc_GERD	Prolif Basal	-0.1769	-0.3549	0.2908	0.59	1
MAP2	SSc_GERD	Suprabasal	-0.1744	2.19	0.292	0.59	0.939
RBMX	GERD_HC	Superficial	0.1471	6.748	0.2913	0.59	0.76
MRPL17	GERD_HC	Superficial	0.1446	5.835	0.2917	0.59	0.759
ALDH1B1	SSc_GERD	Prolif Basal	-0.155	0.7671	0.2911	0.59	1
HSD11B2	GERD_HC	Prolif Basal	0.1432	1.484	0.2911	0.59	1
RFK	GERD_HC	Prolif Suprabasal	0.1367	5.592	0.2916	0.59	1
PRKACB	GERD_HC	Basal	0.1352	2.575	0.2906	0.59	1
MEX3D	SSc_GERD	Prolif Basal	-0.1426	2.393	0.2921	0.59	1
PUM3	GERD_HC	Superficial	0.1321	5.604	0.2908	0.59	0.76
TMEM171	SSc_HC	Superficial	0.1295	1.158	0.2909	0.59	0.694
FARP1	SSc_HC	Prolif Basal	0.1274	1.761	0.2906	0.59	0.999
MAD2L2	GERD_HC	Prolif Basal	0.1263	3.633	0.2917	0.59	1
ZNF449	GERD_HC	Basal	0.1213	0.3992	0.2909	0.59	1
TXNRD3	GERD_HC	Prolif Suprabasal	0.1177	1.261	0.2917	0.59	1
AC019349.1	SSc_HC	Suprabasal	0.1164	5.116	0.2913	0.59	0.948
DENND4A	SSc_HC	Basal	0.1139	2.282	0.5282	0.59	0.983
TAGLN2	SSc_GERD	Prolif Suprabasal	-0.1218	8.256	0.2917	0.59	1
ARHGEF16	GERD_HC	Basal	0.1114	3.234	0.2921	0.59	1
RCAN1	GERD_HC	Prolif Suprabasal	0.1097	2.696	0.2921	0.59	1
TTLL4	GERD_HC	Suprabasal	0.1095	1.393	0.2917	0.59	0.993
SIPA1L2	GERD_HC	Superficial	0.1072	3.645	0.2907	0.59	0.76
TGIF1	SSc_HC	Suprabasal	0.1057	4.887	0.2918	0.59	0.948
RFX1	SSc_HC	Basal	0.1052	3.187	0.2911	0.59	0.983
HELZ2	SSc_HC	Suprabasal	0.1047	1.633	0.2912	0.59	0.948
PEAK1	SSc_HC	Prolif Basal	0.1031	0.9377	0.2916	0.59	0.999
IRX3	SSc_HC	Prolif Suprabasal	0.1013	4.849	0.2918	0.59	1
CXADR	GERD_HC	Basal	0.1002	5.591	0.2908	0.59	1
STOX2	SSc_GERD	Prolif Basal	-0.1054	2.809	0.2918	0.59	1
STAT3	SSc_GERD	Superficial	-0.1047	5.394	0.2917	0.59	0.756
LTBP4	GERD_HC	Prolif Basal	0.09411	4.469	0.2911	0.59	1
FCHO2	GERD_HC	Suprabasal	0.09397	4.947	0.2919	0.59	0.993
XPR1	SSc_HC	Prolif Suprabasal	0.09081	2.363	0.2921	0.59	1
JMJD6	GERD_HC	Basal	0.08823	3.517	0.2921	0.59	1
DYRK2	GERD_HC	Basal	0.08794	2.848	0.291	0.59	1
RELCH	GERD_HC	Prolif Basal	0.08704	3.688	0.2908	0.59	1
SPART	GERD_HC	Basal	0.08687	4.175	0.2906	0.59	1
CACNB3	SSc_GERD	Suprabasal	-0.09331	2.796	0.291	0.59	0.939
WDR75	SSc_HC	Prolif Suprabasal	0.08131	3.86	0.2913	0.59	1
RHBDD3	GERD_HC	Prolif Basal	0.08003	2.373	0.2909	0.59	1
HSD17B10	SSc_HC	Prolif Basal	0.07977	6.594	0.2918	0.59	0.999
RPL13A	SSc_HC	Suprabasal	0.07653	11.35	0.2913	0.59	0.948
NF2	GERD_HC	Basal	0.07598	3.108	0.2909	0.59	1
RPS3	SSc_GERD	Suprabasal	-0.08293	12.14	0.2919	0.59	0.939
SLC25A38	SSc_GERD	Basal	-0.0826	3.801	0.2914	0.59	1
LAMTOR2	GERD_HC	Suprabasal	0.06833	6.461	0.2917	0.59	0.993
UBE2W	SSc_GERD	Suprabasal	-0.0768	3.668	0.292	0.59	0.939
MPV17	SSc_GERD	Suprabasal	-0.07455	4.38	0.2906	0.59	0.939
PHPT1	SSc_HC	Basal	0.05998	7.263	0.2917	0.59	0.983
CTTN	SSc_HC	Basal	0.05825	5.981	0.291	0.59	0.983
TXN2	SSc_HC	Prolif Basal	0.04519	6.832	0.2906	0.59	0.999
STAP2	SSc_GERD	Prolif Suprabasal	-0.05011	5.873	0.2912	0.59	1
LRRC41	SSc_HC	Prolif Basal	-0.04377	4.14	0.2918	0.59	0.999
RAD1	SSc_HC	Prolif Suprabasal	-0.04628	3.778	0.2912	0.59	1
CSNK2B	SSc_HC	Prolif Basal	-0.04758	6.719	0.2911	0.59	0.999
CEP57	SSc_HC	Prolif Suprabasal	-0.05149	5.174	0.2921	0.59	1
TPM3	SSc_GERD	Suprabasal	0.0454	7.401	0.2921	0.59	0.939
CLN3	SSc_HC	Prolif Basal	-0.05509	4.192	0.2911	0.59	0.999
RIOX2	GERD_HC	Basal	-0.06027	4.177	0.292	0.59	1
SELENOW	SSc_HC	Superficial	-0.06323	7.901	0.2911	0.59	0.694
SREK1IP1	SSc_HC	Superficial	-0.06605	6.222	0.2915	0.59	0.694
DNAL1	SSc_HC	Suprabasal	-0.06844	1.753	0.2912	0.59	0.948
TMEM245	SSc_HC	Prolif Suprabasal	-0.07268	3.34	0.2918	0.59	1
ATG7	SSc_GERD	Prolif Basal	0.06541	2.573	0.2906	0.59	1
CALM2	SSc_GERD	Prolif Basal	0.06558	8.351	0.2906	0.59	1
UTP23	GERD_HC	Basal	-0.07479	4.283	0.2909	0.59	1
TXNDC12	SSc_GERD	Basal	0.07004	5.39	0.2912	0.59	1
STK24	GERD_HC	Superficial	-0.0789	6.238	0.2908	0.59	0.76
AP5Z1	SSc_GERD	Prolif Basal	0.07472	1.989	0.2918	0.59	1
PRDX3	SSc_GERD	Superficial	0.07728	6.346	0.291	0.59	0.757
ITGB5	SSc_HC	Superficial	-0.08605	3.497	0.292	0.59	0.694
BCL10	SSc_GERD	Prolif Suprabasal	0.08106	5.27	0.2921	0.59	1
ASB1	SSc_GERD	Suprabasal	0.08174	2.009	0.291	0.59	0.939
KIF21A	SSc_HC	Prolif Suprabasal	-0.09051	5.035	0.2912	0.59	1
MRPS28	SSc_GERD	Suprabasal	0.08231	5.495	0.292	0.59	0.939
RNF24	SSc_HC	Basal	-0.09135	2.485	0.2915	0.59	0.983
HSPG2	SSc_GERD	Basal	0.08468	2.766	0.2911	0.59	1
SAYSD1	GERD_HC	Prolif Basal	-0.09412	3.674	0.2911	0.59	1
PKP1	GERD_HC	Prolif Suprabasal	-0.09567	6.955	0.2906	0.59	1
PLLP	GERD_HC	Prolif Suprabasal	-0.1002	4.636	0.291	0.59	1
ATG2A	SSc_GERD	Suprabasal	0.09167	2.206	0.291	0.59	0.939
SLC25A24	SSc_GERD	Suprabasal	0.09175	4.306	0.2914	0.59	0.939
TPCN1	SSc_GERD	Prolif Basal	0.09208	2.654	0.292	0.59	1
TTC27	GERD_HC	Basal	-0.1015	2.986	0.2917	0.59	1
SLC22A5	GERD_HC	Prolif Suprabasal	-0.1019	1.605	0.2914	0.59	1
CCNQ	SSc_GERD	Suprabasal	0.09497	4.005	0.2913	0.59	0.939
FARSA	SSc_GERD	Suprabasal	0.09538	4.475	0.2918	0.59	0.939
EOGT	GERD_HC	Prolif Basal	-0.1043	2.132	0.3054	0.59	1
SYNJ2	GERD_HC	Suprabasal	-0.1059	2.605	0.2908	0.59	0.993
ZNF205	SSc_GERD	Prolif Suprabasal	0.1043	2.935	0.2915	0.59	1
L3MBTL4	GERD_HC	Prolif Basal	-0.113	1.408	0.2915	0.59	1
LAPTM4B	SSc_HC	Basal	-0.1132	5.674	0.2912	0.59	0.983
ENTR1	GERD_HC	Suprabasal	-0.1138	3.509	0.2911	0.59	0.993
ADCK1	GERD_HC	Suprabasal	-0.1149	0.8785	0.2913	0.59	0.993
CDC45	SSc_HC	Prolif Basal	-0.1172	3.233	0.2915	0.59	0.999
ARHGEF19	GERD_HC	Basal	-0.1178	3.665	0.2908	0.59	1
VMP1	SSc_HC	Prolif Basal	-0.1179	6.799	0.2913	0.59	0.999
INPP5A	SSc_GERD	Prolif Suprabasal	0.1127	2.707	0.2911	0.59	1
CDYL	SSc_GERD	Prolif Basal	0.1144	4.362	0.2919	0.59	1
ITGB3BP	GERD_HC	Prolif Basal	-0.1253	4.927	0.2908	0.59	1
NDUFV2-AS1	SSc_GERD	Basal	0.125	0.7823	0.2908	0.59	1
PROSER3	GERD_HC	Prolif Basal	-0.1388	0.8571	0.3873	0.59	1
GCOM1	GERD_HC	Superficial	-0.1416	2.922	0.2908	0.59	0.76
ARHGEF40	SSc_HC	Basal	-0.1462	-0.8855	0.2915	0.59	0.983
SPRY2	GERD_HC	Prolif Basal	-0.1671	2.175	0.2907	0.59	1
AC008393.1	SSc_GERD	Basal	0.1668	-0.2952	0.2917	0.59	1
SLC9A3R2	GERD_HC	Prolif Suprabasal	-0.1793	3.586	0.2921	0.59	1
AGR2	GERD_HC	Prolif Basal	-0.2646	2.82	0.2907	0.59	1
LAMB4	GERD_HC	Prolif Basal	0.2098	1.272	0.2905	0.591	1
TEF	GERD_HC	Basal	0.1598	1.807	0.2894	0.591	1
ULBP2	SSc_GERD	Suprabasal	-0.165	1.324	0.2904	0.591	0.939
NRP1	SSc_HC	Basal	0.1471	1.538	0.2901	0.591	0.983
PARP1	GERD_HC	Superficial	0.146	5.937	0.2895	0.591	0.76
MIB2	GERD_HC	Prolif Basal	0.1443	6.377	0.2892	0.591	1
BMS1	GERD_HC	Prolif Suprabasal	0.1329	4.628	0.2898	0.591	1
MIR17HG	SSc_GERD	Suprabasal	-0.1424	1.347	0.2893	0.591	0.939
ESPN	GERD_HC	Prolif Basal	0.1307	2.552	0.2894	0.591	1
GPATCH4	GERD_HC	Suprabasal	0.1274	4.809	0.2904	0.591	0.993
LINC00339	GERD_HC	Prolif Basal	0.1266	2.11	0.2903	0.591	1
ZBTB37	SSc_GERD	Prolif Basal	-0.1349	1.564	0.29	0.591	1
ATP6V1E2	SSc_HC	Prolif Suprabasal	0.1228	1.871	0.2896	0.591	1
ZNF674	SSc_GERD	Basal	-0.1311	0.008905	0.2902	0.591	1
TGIF2	GERD_HC	Basal	0.1211	2.069	0.2902	0.591	1
SNRPF	SSc_HC	Prolif Suprabasal	0.1194	8.001	0.2896	0.591	1
SNHG8	GERD_HC	Prolif Suprabasal	0.1188	8.074	0.2891	0.591	1
PPIF	GERD_HC	Prolif Basal	0.1181	5.414	0.2894	0.591	1
NFE2L3	SSc_HC	Prolif Suprabasal	0.1174	2.174	0.2891	0.591	1
KLK13	SSc_HC	Prolif Basal	0.1154	7.413	0.2897	0.591	0.999
GPX7	SSc_HC	Prolif Suprabasal	0.1147	1.825	0.2893	0.591	1
PCCA-DT	SSc_GERD	Prolif Suprabasal	-0.123	4.277	0.2896	0.591	1
ARHGAP5-AS1	GERD_HC	Prolif Suprabasal	0.1133	3.466	0.2904	0.591	1
AARSD1	GERD_HC	Prolif Suprabasal	0.1093	4.249	0.2893	0.591	1
IKZF4	GERD_HC	Suprabasal	0.1069	0.8384	0.2902	0.591	0.993
BCL7C	SSc_GERD	Prolif Basal	-0.1118	6.391	0.2895	0.591	1
ZNF710	GERD_HC	Prolif Suprabasal	0.1014	2.244	0.2903	0.591	1
PFN1	SSc_GERD	Prolif Suprabasal	-0.1099	9.022	0.2897	0.591	1
TRAPPC5	SSc_HC	Basal	0.09815	7.244	0.2904	0.591	0.983
DGKD	SSc_GERD	Basal	-0.1063	0.7294	0.3142	0.591	1
TRMT11	GERD_HC	Prolif Basal	0.09563	3.691	0.2903	0.591	1
DSG1-AS1	SSc_GERD	Basal	-0.1038	3.205	0.2895	0.591	1
AC074032.1	SSc_GERD	Suprabasal	-0.1032	1.243	0.2904	0.591	0.939
ERI2	GERD_HC	Prolif Basal	0.09403	2.62	0.4821	0.591	1
TPRG1L	GERD_HC	Basal	0.09194	4.371	0.2903	0.591	1
NDEL1	GERD_HC	Prolif Basal	0.08918	4.089	0.2891	0.591	1
SLC25A51	SSc_HC	Superficial	0.08895	2.111	0.2901	0.591	0.695
SSRP1	SSc_HC	Prolif Basal	0.08883	5.533	0.2896	0.591	0.999
FKBP9	GERD_HC	Suprabasal	0.08867	3.257	0.2891	0.591	0.993
FGD4	SSc_GERD	Prolif Suprabasal	-0.09564	3.162	0.289	0.591	1
TAF15	SSc_GERD	Suprabasal	-0.09524	6.081	0.2906	0.591	0.939
FTSJ1	SSc_HC	Suprabasal	0.08562	3.468	0.2893	0.591	0.948
TACSTD2	SSc_GERD	Superficial	-0.09259	9.667	0.2903	0.591	0.757
RTTN	SSc_GERD	Prolif Suprabasal	-0.09199	1.029	0.289	0.591	1
NCLN	SSc_HC	Prolif Suprabasal	0.08307	3.394	0.2894	0.591	1
GPSM2	SSc_GERD	Prolif Suprabasal	-0.08821	5.349	0.2897	0.591	1
FAM120C	SSc_HC	Suprabasal	0.07979	2.396	0.2897	0.591	0.948
RAI1	SSc_HC	Prolif Suprabasal	0.07884	2.114	0.2902	0.591	1
COX7C	SSc_HC	Prolif Basal	0.07861	9.774	0.2899	0.591	0.999
RPUSD3	GERD_HC	Suprabasal	0.07786	4.312	0.2902	0.591	0.993
RPL32	SSc_GERD	Superficial	-0.0859	12.32	0.2891	0.591	0.758
CNIH4	SSc_HC	Prolif Suprabasal	0.07593	6.269	0.2903	0.591	1
PIP4P1	GERD_HC	Suprabasal	0.07476	3.494	0.2893	0.591	0.993
PAXBP1	SSc_HC	Prolif Suprabasal	0.07399	3.674	0.2906	0.591	1
UTP14A	SSc_HC	Basal	0.07089	4.192	0.2891	0.591	0.983
UCHL5	GERD_HC	Suprabasal	0.06923	4.973	0.2895	0.591	0.993
ROCK2	SSc_HC	Basal	0.06842	4.541	0.2895	0.591	0.983
STX12	SSc_GERD	Basal	-0.07625	4.686	0.2902	0.591	1
C1orf50	GERD_HC	Suprabasal	0.06703	3.601	0.29	0.591	0.993
THOC2	GERD_HC	Prolif Basal	0.06618	5.165	0.2902	0.591	1
TLE3	SSc_GERD	Suprabasal	-0.07429	3.987	0.2895	0.591	0.939
MRPL19	SSc_HC	Prolif Suprabasal	0.06512	5.577	0.2901	0.591	1
ENDOV	GERD_HC	Prolif Basal	0.06406	3.268	0.2893	0.591	1
GRB2	SSc_HC	Basal	0.06266	5.274	0.289	0.591	0.983
PSMA5	GERD_HC	Prolif Suprabasal	0.062	6.63	0.2905	0.591	1
POLR2F	SSc_GERD	Suprabasal	-0.06845	6.162	0.2893	0.591	0.939
PCGF3	SSc_HC	Basal	0.05726	3.291	0.2903	0.591	0.983
NUCB1	SSc_HC	Suprabasal	0.05666	5.9	0.2893	0.591	0.948
PPP1R12A	SSc_GERD	Prolif Suprabasal	-0.06454	5.421	0.2899	0.591	1
SLC25A36	SSc_HC	Prolif Basal	0.05305	4.904	0.2904	0.591	0.999
STAM2	SSc_GERD	Prolif Suprabasal	-0.0575	3.691	0.2894	0.591	1
NKAP	SSc_HC	Suprabasal	-0.05222	4.764	0.2894	0.591	0.948
RPL24	SSc_HC	Suprabasal	-0.05346	10.95	0.2895	0.591	0.948
H3F3B	GERD_HC	Suprabasal	-0.06096	10.08	0.29	0.591	0.993
RPP30	GERD_HC	Basal	-0.06256	4.89	0.2891	0.591	1
NHP2	GERD_HC	Basal	-0.06529	7.588	0.2905	0.591	1
RASSF1	GERD_HC	Suprabasal	-0.06931	3.75	0.2899	0.591	0.993
ZC3H13	GERD_HC	Suprabasal	-0.07059	5.533	0.2902	0.591	0.993
LMBRD1	SSc_HC	Prolif Suprabasal	-0.07336	4.263	0.2892	0.591	1
ZNF195	GERD_HC	Basal	-0.07357	3.179	0.2902	0.591	1
KLHDC2	GERD_HC	Prolif Suprabasal	-0.07508	4.662	0.2901	0.591	1
SACM1L	SSc_GERD	Prolif Suprabasal	0.06932	3.31	0.2905	0.591	1
UQCRB	SSc_GERD	Prolif Suprabasal	0.07047	8.986	0.2904	0.591	1
MAPK13	SSc_GERD	Prolif Basal	0.0706	6.222	0.2904	0.591	1
MARS	GERD_HC	Prolif Basal	-0.08009	3.356	0.2898	0.591	1
ARL2	SSc_HC	Basal	-0.08149	6.109	0.2891	0.591	0.983
PRKAB1	GERD_HC	Suprabasal	-0.08196	2.767	0.2904	0.591	0.993
CAPZA1	SSc_GERD	Prolif Basal	0.07376	6.34	0.2897	0.591	1
DHX38	SSc_GERD	Prolif Basal	0.0738	3.379	0.2905	0.591	1
SH3GLB1	GERD_HC	Prolif Basal	-0.08357	6.995	0.2895	0.591	1
GABPB1	SSc_GERD	Prolif Basal	0.07513	2.673	0.2894	0.591	1
TATDN3	GERD_HC	Superficial	-0.08458	3.031	0.2903	0.591	0.76
TNK1	SSc_HC	Prolif Suprabasal	-0.08543	1.62	0.2895	0.591	1
OSBPL9	SSc_HC	Prolif Basal	-0.08549	3.987	0.2905	0.591	0.999
TANGO2	SSc_GERD	Suprabasal	0.07726	1.718	0.2892	0.591	0.939
TTC23	SSc_GERD	Basal	0.07732	2.239	0.2894	0.591	1
TMEM39B	SSc_GERD	Prolif Suprabasal	0.0818	2.812	0.2894	0.591	1
CST3	SSc_HC	Suprabasal	-0.09136	8.434	0.2897	0.591	0.948
STAT2	SSc_GERD	Suprabasal	0.08331	3.34	0.2897	0.591	0.939
SYNJ2BP	GERD_HC	Prolif Basal	-0.09196	4.255	0.2896	0.591	1
TMEM54	GERD_HC	Superficial	-0.0925	6.683	0.2904	0.591	0.76
VDR	GERD_HC	Basal	-0.09258	3.2	0.2895	0.591	1
VOPP1	SSc_GERD	Basal	0.08462	2.458	0.2898	0.591	1
ZNF121	SSc_HC	Prolif Basal	-0.09316	3.074	0.2895	0.591	0.999
TTC33	SSc_GERD	Prolif Suprabasal	0.08527	2.48	0.2899	0.591	1
ACSF2	SSc_HC	Basal	-0.0947	2.998	0.2899	0.591	0.983
YTHDF3	SSc_GERD	Prolif Suprabasal	0.08653	3.826	0.2893	0.591	1
HSPA13	SSc_GERD	Suprabasal	0.08658	1.741	0.2902	0.591	0.939
PLBD1-AS1	SSc_HC	Prolif Basal	-0.09533	2.44	0.2893	0.591	0.999
NDUFS6	GERD_HC	Basal	-0.09552	7.909	0.2902	0.591	1
RRM2B	SSc_HC	Basal	-0.09645	2.573	0.2894	0.591	0.983
COX7C	GERD_HC	Suprabasal	-0.09663	9.774	0.2905	0.591	0.993
TARBP2	SSc_GERD	Prolif Suprabasal	0.08876	3.016	0.2896	0.591	1
NUP133	SSc_GERD	Prolif Basal	0.08892	2.823	0.2904	0.591	1
AC100810.1	SSc_HC	Suprabasal	-0.09816	4.796	0.2899	0.591	0.948
NFIA	SSc_GERD	Basal	0.09047	6.279	0.2892	0.591	1
SNRPN	SSc_HC	Prolif Basal	-0.09976	4.221	0.29	0.591	0.999
WDR31	SSc_HC	Basal	-0.1003	0.6994	0.2905	0.591	0.983
PRKCE	SSc_HC	Suprabasal	-0.1004	1.738	0.2904	0.591	0.948
MED26	SSc_GERD	Suprabasal	0.09187	1.842	0.2899	0.591	0.939
UNC13B	SSc_GERD	Suprabasal	0.09473	2.319	0.2903	0.591	0.939
TXNDC16	SSc_HC	Basal	-0.1035	2.148	0.29	0.591	0.983
CGN	SSc_HC	Suprabasal	-0.1036	1.48	0.2906	0.591	0.948
SLC7A1	GERD_HC	Prolif Basal	-0.1079	6.454	0.2892	0.591	1
ACVR1	SSc_GERD	Prolif Basal	0.09976	1.659	0.2896	0.591	1
OLFML2A	SSc_HC	Suprabasal	-0.1099	2.484	0.29	0.591	0.948
LMBRD2	GERD_HC	Prolif Suprabasal	-0.1121	2.128	0.3473	0.591	1
MIGA1	SSc_GERD	Prolif Basal	0.1061	3.088	0.2896	0.591	1
SDHAF3	SSc_GERD	Prolif Suprabasal	0.1108	4.701	0.2892	0.591	1
SDHAF3	GERD_HC	Prolif Suprabasal	-0.12	4.701	0.2896	0.591	1
PBK	SSc_HC	Prolif Suprabasal	-0.1248	4.833	0.2903	0.591	1
GOLIM4	SSc_GERD	Prolif Suprabasal	0.1174	3.896	0.2902	0.591	1
N6AMT1	GERD_HC	Prolif Basal	-0.1262	2.213	0.2901	0.591	1
CHIC1	GERD_HC	Prolif Basal	-0.1283	0.3878	0.2902	0.591	1
CDC45	SSc_GERD	Prolif Basal	0.1343	3.233	0.2897	0.591	1
THRB	SSc_GERD	Basal	0.1359	1.044	0.2903	0.591	1
ZNF77	SSc_HC	Basal	-0.149	1.576	1.05	0.591	0.983
ETV7	SSc_GERD	Prolif Suprabasal	0.1458	2.922	0.2892	0.591	1
ANKRD44	GERD_HC	Prolif Suprabasal	-0.1633	0.5826	0.2892	0.591	1
FAM183A	GERD_HC	Prolif Suprabasal	-0.1648	0.8008	0.3696	0.591	1
CCDC160	SSc_GERD	Suprabasal	0.1602	-0.009787	0.29	0.591	0.939
GNA14	SSc_GERD	Superficial	0.1744	-0.7571	0.2899	0.591	0.757
FRY	GERD_HC	Prolif Basal	-0.1886	-0.09502	0.289	0.591	1
FBXO39	SSc_GERD	Basal	0.1836	-0.764	0.2891	0.591	1
ANKRD37	SSc_GERD	Prolif Suprabasal	-0.1789	6.794	0.2881	0.592	1
LENG8-AS1	GERD_HC	Prolif Suprabasal	0.1578	0.4804	0.2881	0.592	1
DST	SSc_GERD	Basal	-0.1548	8.273	0.2882	0.592	1
NRP1	SSc_HC	Prolif Basal	0.1415	1.538	0.2876	0.592	0.999
NEK3	GERD_HC	Prolif Suprabasal	0.1328	1.058	0.2885	0.592	1
PCLAF	SSc_GERD	Prolif Suprabasal	-0.1403	6.565	0.2881	0.592	1
LRRC29	GERD_HC	Basal	0.1289	0.2959	0.2889	0.592	1
CEP126	GERD_HC	Prolif Basal	0.1267	1.349	0.288	0.592	1
FZD7	SSc_GERD	Prolif Suprabasal	-0.131	1.139	0.2885	0.592	1
LY75	SSc_HC	Prolif Suprabasal	0.1217	2.433	0.2889	0.592	1
ZNF787	SSc_GERD	Prolif Suprabasal	-0.1266	3.857	0.288	0.592	1
METTL1	SSc_HC	Basal	0.1144	3.218	0.2883	0.592	0.983
SUCO	GERD_HC	Prolif Suprabasal	0.1112	3.904	0.2881	0.592	1
DPYD	SSc_HC	Suprabasal	0.1097	3.39	0.2887	0.592	0.948
ENTPD4	GERD_HC	Prolif Suprabasal	0.1096	2.552	0.2877	0.592	1
PLSCR4	SSc_HC	Prolif Basal	0.1077	2.242	0.2881	0.592	0.999
TIPARP	SSc_GERD	Basal	-0.1156	4.972	0.2879	0.592	1
NKIRAS1	GERD_HC	Prolif Basal	0.107	2.705	0.2886	0.592	1
MACC1	SSc_GERD	Suprabasal	-0.1133	4.063	0.2875	0.592	0.94
PYGB	GERD_HC	Prolif Basal	0.1014	3.448	0.2885	0.592	1
NPAT	GERD_HC	Superficial	0.1013	3.091	0.2889	0.592	0.761
SLC7A6	SSc_GERD	Prolif Suprabasal	-0.1096	1.029	0.2883	0.592	1
TVP23C	SSc_HC	Prolif Basal	0.09745	1.376	0.2882	0.592	0.999
NMI	SSc_HC	Basal	0.09677	4.931	0.2887	0.592	0.983
TMSB10	SSc_HC	Suprabasal	0.09406	10.51	0.2883	0.592	0.948
KIF21A	SSc_GERD	Prolif Suprabasal	-0.1024	5.035	0.2882	0.592	1
SURF1	SSc_GERD	Prolif Suprabasal	-0.1014	5.504	0.2887	0.592	1
CMC4	GERD_HC	Suprabasal	0.09154	4.427	0.2878	0.592	0.993
BCLAF3	GERD_HC	Superficial	0.09143	2.126	0.2878	0.592	0.761
AMD1	SSc_HC	Suprabasal	0.0869	6.198	0.2876	0.592	0.948
FXN	SSc_GERD	Prolif Suprabasal	-0.09425	3.308	0.2883	0.592	1
PPFIBP2	SSc_GERD	Basal	-0.09365	3.053	0.288	0.592	1
PDK3	SSc_GERD	Basal	-0.09362	2.458	0.289	0.592	1
SEC24A	SSc_HC	Prolif Suprabasal	0.08398	2.683	0.2886	0.592	1
PPP2CB	SSc_GERD	Prolif Basal	-0.09076	5.434	0.289	0.592	1
PKIA	SSc_HC	Prolif Suprabasal	0.08193	3.675	0.2876	0.592	1
NEK1	GERD_HC	Prolif Suprabasal	0.08056	3.059	0.2875	0.592	1
BRD1	SSc_HC	Basal	0.08052	3.718	0.2879	0.592	0.983
ZBTB42	SSc_GERD	Basal	-0.08627	1.125	0.2876	0.592	1
PDCD7	SSc_GERD	Basal	-0.08593	5.34	0.288	0.592	1
PLBD1	SSc_HC	Suprabasal	0.07615	5.739	0.2883	0.592	0.948
NDUFAF6	SSc_HC	Suprabasal	0.07551	3.863	0.2887	0.592	0.948
TMEM141	GERD_HC	Basal	0.07162	7.173	0.2882	0.592	1
ACSS2	SSc_HC	Prolif Basal	0.07111	3.235	0.2884	0.592	0.999
TRMU	GERD_HC	Prolif Suprabasal	0.0703	3.316	0.2879	0.592	1
RREB1	SSc_HC	Prolif Basal	0.07027	4.603	0.288	0.592	0.999
THADA	SSc_GERD	Prolif Suprabasal	-0.07871	2.958	0.2877	0.592	1
SETD6	SSc_HC	Prolif Basal	0.06844	2.621	0.2881	0.592	0.999
RNF20	SSc_HC	Suprabasal	0.06617	4.101	0.2886	0.592	0.948
GNL1	GERD_HC	Basal	0.06549	4.219	0.2887	0.592	1
RBCK1	GERD_HC	Basal	0.06432	5.649	0.2876	0.592	1
ATP5MC2	SSc_HC	Superficial	0.0634	9.024	0.2885	0.592	0.695
ERCC6	SSc_GERD	Prolif Basal	-0.07166	2.747	0.2881	0.592	1
CD9	SSc_GERD	Suprabasal	-0.07132	9.996	0.2887	0.592	0.939
UBE2E3	SSc_GERD	Basal	-0.06735	5.719	0.2883	0.592	1
KPNA6	SSc_HC	Basal	0.0579	4.071	0.2885	0.592	0.983
DCAF7	SSc_HC	Basal	0.05372	4.595	0.2876	0.592	0.983
NCBP3	SSc_GERD	Basal	-0.06179	4.198	0.2888	0.592	1
CCDC59	SSc_GERD	Prolif Basal	-0.06179	5.617	0.2878	0.592	1
SMARCC1	SSc_HC	Prolif Suprabasal	0.0525	5.163	0.289	0.592	1
AURKAIP1	SSc_HC	Basal	0.05187	7.665	0.2886	0.592	0.983
SUGT1	SSc_GERD	Prolif Suprabasal	-0.06057	6.081	0.2884	0.592	1
BECN1	SSc_GERD	Prolif Suprabasal	-0.04607	4.811	0.2877	0.592	1
MPDU1	SSc_HC	Prolif Suprabasal	-0.04547	4.167	0.2881	0.592	1
COQ7	SSc_HC	Prolif Basal	-0.05017	3.407	0.289	0.592	0.999
TIMM17B	SSc_HC	Basal	-0.05081	5.289	0.2875	0.592	0.983
COIL	SSc_HC	Suprabasal	-0.05116	4.42	0.288	0.592	0.948
CAPZB	GERD_HC	Prolif Basal	-0.05413	7.119	0.2878	0.592	1
NR1H2	SSc_HC	Suprabasal	-0.05474	4.581	0.2879	0.592	0.948
MRPL50	SSc_HC	Basal	-0.05688	4.969	0.2875	0.592	0.983
SMIM19	SSc_HC	Prolif Basal	-0.05696	5.621	0.2884	0.592	0.999
AIMP1	GERD_HC	Suprabasal	-0.05969	6.286	0.2885	0.592	0.993
CYB5R3	SSc_GERD	Basal	0.0527	5.561	0.2884	0.592	1
CISD1	SSc_HC	Prolif Basal	-0.06195	6.372	0.2889	0.592	0.999
CYHR1	SSc_HC	Suprabasal	-0.06276	4.968	0.288	0.592	0.948
WRNIP1	GERD_HC	Superficial	-0.06299	3.859	0.2877	0.592	0.761
PHF3	SSc_HC	Suprabasal	-0.06311	5.256	0.2889	0.592	0.948
GPATCH2	GERD_HC	Superficial	-0.06581	3.604	0.2877	0.592	0.761
ARHGAP1	GERD_HC	Prolif Suprabasal	-0.0672	4.081	0.2878	0.592	1
POLR2I	SSc_HC	Prolif Basal	-0.06877	6.879	0.2879	0.592	0.999
CHMP2A	GERD_HC	Basal	-0.06885	7.381	0.2884	0.592	1
RBM47	SSc_HC	Superficial	-0.06981	5.487	0.2888	0.592	0.695
MPST	SSc_HC	Suprabasal	-0.0716	6.226	0.2886	0.592	0.948
DPP9	SSc_GERD	Basal	0.06317	3.192	0.365	0.592	1
DPP3	GERD_HC	Prolif Suprabasal	-0.07204	3.862	0.289	0.592	1
SEC13	GERD_HC	Prolif Basal	-0.07421	4.684	0.2878	0.592	1
SMARCA4	GERD_HC	Prolif Suprabasal	-0.07571	5.122	0.2875	0.592	1
EAPP	GERD_HC	Prolif Basal	-0.07848	5.862	0.2882	0.592	1
DICER1	GERD_HC	Basal	-0.07928	4.859	0.2876	0.592	1
NFS1	SSc_GERD	Basal	0.07158	3.095	0.2876	0.592	1
SYTL1	SSc_HC	Basal	-0.08043	6.835	0.2879	0.592	0.983
IMMP1L	SSc_GERD	Prolif Suprabasal	0.07503	4.515	0.2879	0.592	1
EIF2AK3	SSc_HC	Prolif Basal	-0.08887	1.51	0.288	0.592	0.999
QTRT1	SSc_HC	Suprabasal	-0.08928	4.446	0.2882	0.592	0.948
LXN	SSc_HC	Basal	-0.09349	3.765	0.2877	0.592	0.983
SPICE1	GERD_HC	Prolif Basal	-0.09391	2.403	0.2881	0.592	1
FAN1	GERD_HC	Suprabasal	-0.09405	2.755	0.2881	0.592	0.993
SLC35D2	SSc_GERD	Prolif Suprabasal	0.08659	3.377	0.2889	0.592	1
USP30	GERD_HC	Prolif Basal	-0.09524	1.292	0.2879	0.592	1
MAN2B2	GERD_HC	Superficial	-0.0962	2.298	0.2877	0.592	0.761
MCM7	GERD_HC	Superficial	-0.09738	5.309	0.2875	0.592	0.761
ORAI1	SSc_GERD	Suprabasal	0.09109	3.894	0.2886	0.592	0.939
ORMDL3	GERD_HC	Prolif Basal	-0.1005	2.75	0.2879	0.592	1
ZNF282	SSc_GERD	Prolif Basal	0.09256	2.364	0.2879	0.592	1
THOC1	SSc_GERD	Prolif Suprabasal	0.09293	3.868	0.2884	0.592	1
ZNF608	SSc_HC	Suprabasal	-0.1033	2.343	0.2882	0.592	0.948
HSPA12A	GERD_HC	Prolif Suprabasal	-0.1036	1.798	0.2883	0.592	1
AC027097.1	SSc_HC	Prolif Suprabasal	-0.109	0.9325	0.4357	0.592	1
FKBP1B	GERD_HC	Basal	-0.11	2.968	0.2883	0.592	1
GFM1	GERD_HC	Basal	-0.1116	3.754	0.2879	0.592	1
CFLAR	GERD_HC	Prolif Suprabasal	-0.1153	5.637	0.2876	0.592	1
ARHGEF19	GERD_HC	Prolif Suprabasal	-0.1175	3.665	0.2876	0.592	1
RNF103	GERD_HC	Basal	-0.1176	3.194	0.2876	0.592	1
OVOL2	GERD_HC	Prolif Suprabasal	-0.1184	2.94	0.2875	0.592	1
CCDC88A	SSc_GERD	Suprabasal	0.1114	3.123	0.2882	0.592	0.939
MBNL2	GERD_HC	Suprabasal	-0.1235	4.264	0.2885	0.592	0.993
SLC9B2	SSc_GERD	Prolif Basal	0.1161	0.654	0.2888	0.592	1
FAM83C	SSc_GERD	Prolif Suprabasal	0.1203	3.756	0.2882	0.592	1
BAG3	SSc_GERD	Prolif Suprabasal	0.1215	5.445	0.2875	0.592	1
CDK1	SSc_GERD	Prolif Basal	0.1264	5.608	0.289	0.592	1
EFEMP1	SSc_GERD	Prolif Basal	0.1268	4.272	0.2889	0.592	1
CSTB	GERD_HC	Superficial	-0.1374	13.94	0.2882	0.592	0.761
FAM161B	GERD_HC	Prolif Basal	-0.1377	0.2163	0.289	0.592	1
C1orf115	GERD_HC	Basal	-0.1383	-0.1646	0.2881	0.592	1
TRANK1	GERD_HC	Basal	-0.1399	1.25	0.2887	0.592	1
HEBP1	SSc_GERD	Prolif Suprabasal	0.131	5.587	0.2887	0.592	1
ZNFX1	GERD_HC	Prolif Basal	-0.1454	2.088	0.2885	0.592	1
GALNT18	SSc_GERD	Prolif Basal	0.1375	1.574	0.2881	0.592	1
C3orf80	SSc_HC	Superficial	-0.1507	0.5796	0.2884	0.592	0.695
FMO5	GERD_HC	Prolif Basal	-0.1572	-0.0628	0.2876	0.592	1
COL27A1	GERD_HC	Prolif Basal	-0.1573	2.602	0.288	0.592	1
ANKRD29	SSc_GERD	Suprabasal	0.1507	2.76	0.2879	0.592	0.94
ZP3	SSc_GERD	Suprabasal	0.1542	2.314	0.2887	0.592	0.939
PANX2	SSc_GERD	Superficial	0.1668	1.879	0.2877	0.592	0.759
MUC1	SSc_GERD	Basal	-0.2504	6.362	0.2873	0.593	1
Z82215.1	SSc_HC	Basal	0.1815	1.238	0.2861	0.593	0.983
HIST1H1B	GERD_HC	Prolif Suprabasal	0.1805	5.536	0.2861	0.593	1
HSPA1B	GERD_HC	Prolif Basal	0.1803	7.096	0.2868	0.593	1
SLC12A9-AS1	GERD_HC	Prolif Basal	0.1616	0.5644	0.2872	0.593	1
SERPINB9	SSc_HC	Superficial	0.1613	0.4489	0.2872	0.593	0.696
ARF5	SSc_HC	Superficial	0.1587	6.566	0.2863	0.593	0.697
ODF3B	GERD_HC	Superficial	0.1495	4.291	0.2867	0.593	0.761
TEAD4	GERD_HC	Prolif Basal	0.1448	2.039	0.2866	0.593	1
CLCA2	GERD_HC	Suprabasal	0.1398	6.717	0.2873	0.593	0.993
C11orf24	GERD_HC	Prolif Basal	0.1345	2.173	0.2864	0.593	1
SHCBP1	GERD_HC	Prolif Basal	0.1321	2.802	0.2867	0.593	1
RORC	GERD_HC	Basal	0.1315	1.39	0.2865	0.593	1
FTL	GERD_HC	Basal	0.1303	10.64	0.2871	0.593	1
NLE1	GERD_HC	Prolif Basal	0.1225	3.054	0.2861	0.593	1
AL627171.1	GERD_HC	Suprabasal	0.1224	1.775	0.2872	0.593	0.993
ADRB2	GERD_HC	Basal	0.1214	3.847	0.2865	0.593	1
CALML3	GERD_HC	Prolif Suprabasal	0.1184	9.2	0.2871	0.593	1
C2orf42	GERD_HC	Prolif Basal	0.1166	1.515	0.2872	0.593	1
GRHL3	SSc_GERD	Superficial	-0.1218	3.845	0.2862	0.593	0.76
CENPE	SSc_HC	Prolif Basal	0.1131	5.059	0.287	0.593	0.999
SPRED1	SSc_HC	Basal	0.1085	2.281	0.2863	0.593	0.983
FICD	SSc_GERD	Prolif Suprabasal	-0.1112	0.3641	0.2866	0.593	1
TP53AIP1	SSc_HC	Prolif Basal	0.1001	5.864	0.2873	0.593	0.999
SLC38A7	GERD_HC	Suprabasal	0.09965	1.289	0.2866	0.593	0.993
SFT2D3	GERD_HC	Prolif Basal	0.09834	2.465	0.2862	0.593	1
ZNF598	GERD_HC	Prolif Basal	0.09766	2.933	0.2872	0.593	1
ARRDC1	GERD_HC	Prolif Suprabasal	0.09696	4.66	0.2863	0.593	1
INKA2	GERD_HC	Prolif Basal	0.09493	1.528	0.286	0.593	1
NCOR2	SSc_HC	Prolif Basal	0.09338	3.868	0.2874	0.593	0.999
AC005562.1	SSc_GERD	Superficial	-0.1005	2.747	0.2873	0.593	0.759
RAD50	SSc_HC	Basal	0.09112	5.857	0.2863	0.593	0.983
LYPD3	SSc_GERD	Basal	-0.09845	8.161	0.2873	0.593	1
TCEAL9	SSc_GERD	Superficial	-0.09778	5.426	0.2872	0.593	0.759
SMIM20	SSc_HC	Suprabasal	0.08908	4.668	0.2863	0.593	0.949
MEX3C	GERD_HC	Basal	0.0884	2.5	0.2866	0.593	1
ZNF41	SSc_GERD	Prolif Suprabasal	-0.09662	0.3658	0.2869	0.593	1
CCDC25	GERD_HC	Basal	0.08787	5.807	0.2866	0.593	1
L3MBTL2	SSc_GERD	Basal	-0.09645	2.662	0.2874	0.593	1
GNS	GERD_HC	Prolif Basal	0.08459	2.293	0.2873	0.593	1
NSD2	GERD_HC	Prolif Suprabasal	0.08326	3.478	0.2864	0.593	1
CCDC186	GERD_HC	Prolif Basal	0.08227	5.214	0.2873	0.593	1
CDV3	SSc_GERD	Basal	-0.08923	6.168	0.2873	0.593	1
METTL9	GERD_HC	Basal	0.08035	6.212	0.2874	0.593	1
TMEM187	GERD_HC	Prolif Suprabasal	0.07943	2.717	0.287	0.593	1
MRPL20	GERD_HC	Prolif Suprabasal	0.07876	7.069	0.286	0.593	1
AC016065.1	GERD_HC	Suprabasal	0.07859	2.027	0.2867	0.593	0.993
ADAM10	SSc_HC	Basal	0.07727	4.431	0.2873	0.593	0.983
GNB2	GERD_HC	Basal	0.07574	6.999	0.2865	0.593	1
TRAPPC2L	SSc_GERD	Prolif Suprabasal	-0.08414	6.101	0.2861	0.593	1
NEK9	SSc_HC	Prolif Basal	0.07341	2.131	0.2862	0.593	0.999
ETFBKMT	SSc_GERD	Suprabasal	-0.08062	0.9236	0.2865	0.593	0.94
EPN2	SSc_GERD	Prolif Basal	-0.07849	5.492	0.2871	0.593	1
ATP6AP1	GERD_HC	Prolif Suprabasal	0.06944	5.047	0.2874	0.593	1
TOMM5	SSc_HC	Basal	0.06733	7.388	0.2864	0.593	0.983
ACTR6	GERD_HC	Prolif Suprabasal	0.06476	4.818	0.2861	0.593	1
BAG4	SSc_HC	Basal	0.06396	3.471	0.2872	0.593	0.983
RNF185	SSc_HC	Prolif Basal	0.06343	2.862	0.2865	0.593	0.999
MCPH1	SSc_HC	Prolif Basal	0.0622	3.39	0.2867	0.593	0.999
SAFB	SSc_HC	Superficial	0.06208	4.862	0.4412	0.593	0.696
EML4	SSc_GERD	Prolif Basal	-0.07042	4.424	0.2867	0.593	1
MRM2	SSc_HC	Prolif Suprabasal	0.05753	4.151	0.3752	0.593	1
WDR48	SSc_GERD	Superficial	-0.06189	3.438	0.2868	0.593	0.759
SGSM3	SSc_GERD	Suprabasal	-0.06173	4.03	0.2861	0.593	0.94
RBM26	SSc_HC	Basal	0.0533	4.882	0.2863	0.593	0.983
TAF12	SSc_HC	Prolif Basal	-0.04852	5.036	0.2864	0.593	0.999
DCTN5	SSc_HC	Prolif Basal	-0.05357	3.94	0.287	0.593	0.999
RHOG	GERD_HC	Superficial	-0.054	4.946	0.2861	0.593	0.762
PRPSAP2	GERD_HC	Basal	-0.05583	3.916	0.2869	0.593	1
CYB5R3	SSc_GERD	Superficial	0.04823	5.561	0.2873	0.593	0.759
SNUPN	SSc_HC	Prolif Suprabasal	-0.05902	4.194	0.287	0.593	1
ZNF24	SSc_HC	Prolif Basal	-0.05903	4.527	0.2865	0.593	0.999
RNF8	SSc_HC	Prolif Suprabasal	-0.05914	4.782	0.2865	0.593	1
YJU2	SSc_HC	Prolif Basal	-0.06044	3.574	0.2867	0.593	0.999
DLST	SSc_GERD	Prolif Suprabasal	0.05215	3.832	0.2863	0.593	1
PBX2	SSc_HC	Prolif Suprabasal	-0.06096	3.137	0.2863	0.593	1
MRPL22	SSc_HC	Basal	-0.06101	5.958	0.287	0.593	0.983
COQ8B	SSc_HC	Prolif Suprabasal	-0.06206	2.98	0.2867	0.593	1
TMEM159	SSc_HC	Basal	-0.06597	5.835	0.2863	0.593	0.983
ENO1	GERD_HC	Suprabasal	-0.06648	9.327	0.2864	0.593	0.993
RSU1	SSc_HC	Basal	-0.06798	4.326	0.2873	0.593	0.983
ATG101	SSc_GERD	Prolif Suprabasal	0.06001	4.807	0.2859	0.593	1
RYK	SSc_GERD	Prolif Basal	0.06067	4.366	0.2867	0.593	1
HMGCR	SSc_HC	Prolif Basal	-0.07006	4.664	0.2859	0.593	0.999
UBL7	SSc_GERD	Prolif Basal	0.06246	3.71	0.2863	0.593	1
DTWD1	GERD_HC	Prolif Basal	-0.07149	4.202	0.2869	0.593	1
PTPN4	SSc_HC	Prolif Suprabasal	-0.07564	2.891	0.2873	0.593	1
F11R	GERD_HC	Suprabasal	-0.07668	5.808	0.2861	0.593	0.993
ZMAT5	SSc_HC	Prolif Basal	-0.07866	3.578	0.2863	0.593	0.999
SYTL1	SSc_HC	Suprabasal	-0.07901	6.835	0.2873	0.593	0.948
IQCG	GERD_HC	Prolif Suprabasal	-0.08418	1.822	0.2865	0.593	1
BET1L	GERD_HC	Prolif Basal	-0.08531	2.644	0.2868	0.593	1
NR2C2	GERD_HC	Prolif Suprabasal	-0.08667	2.553	0.2868	0.593	1
RERE	SSc_HC	Prolif Suprabasal	-0.08784	4.452	0.2867	0.593	1
UTP15	SSc_GERD	Suprabasal	0.07983	2.802	0.2867	0.593	0.94
PHYHD1	GERD_HC	Suprabasal	-0.0884	4.629	0.2866	0.593	0.993
RAD9A	GERD_HC	Prolif Suprabasal	-0.08968	2.967	0.2862	0.593	1
RWDD3	GERD_HC	Prolif Basal	-0.09294	3.733	0.2867	0.593	1
GABBR1	SSc_HC	Basal	-0.09452	0.9091	0.2864	0.593	0.983
ACADS	GERD_HC	Prolif Suprabasal	-0.09462	3.646	0.287	0.593	1
CUL9	SSc_GERD	Suprabasal	0.0864	1.83	0.286	0.593	0.94
USP6NL	SSc_HC	Prolif Basal	-0.09559	4.846	0.2874	0.593	0.999
TXLNG	GERD_HC	Suprabasal	-0.09559	3.907	0.2873	0.593	0.993
YLPM1	SSc_GERD	Prolif Basal	0.08775	3.44	0.2873	0.593	1
WASF1	SSc_HC	Prolif Suprabasal	-0.09778	2.894	0.3853	0.593	1
NIPAL1	SSc_GERD	Prolif Basal	0.08911	4.542	0.2874	0.593	1
FANCF	SSc_GERD	Suprabasal	0.08918	3.127	0.286	0.593	0.94
SCRN1	SSc_GERD	Prolif Basal	0.09059	2.421	0.2869	0.593	1
KATNBL1	GERD_HC	Prolif Suprabasal	-0.1003	6.023	0.286	0.593	1
NSF	GERD_HC	Prolif Basal	-0.1014	3.814	0.2874	0.593	1
MYLK-AS1	GERD_HC	Suprabasal	-0.1014	1.06	0.2872	0.593	0.993
NEURL1B	SSc_HC	Prolif Suprabasal	-0.1027	2.948	0.2873	0.593	1
GOT2	GERD_HC	Prolif Suprabasal	-0.1029	5.157	0.2862	0.593	1
TRIM56	GERD_HC	Superficial	-0.1037	4.716	0.2871	0.593	0.761
AC067852.2	GERD_HC	Prolif Suprabasal	-0.1052	1.762	0.2873	0.593	1
ANKRD26	SSc_GERD	Superficial	0.09945	3.799	0.2872	0.593	0.759
ZNF324B	SSc_HC	Prolif Suprabasal	-0.1087	0.07534	0.2864	0.593	1
YBX1	GERD_HC	Suprabasal	-0.111	9.584	0.2861	0.593	0.993
HEBP1	SSc_HC	Basal	-0.1147	5.587	0.2872	0.593	0.983
ZNF829	GERD_HC	Prolif Suprabasal	-0.1157	0.7356	0.2868	0.593	1
DENND11	GERD_HC	Prolif Suprabasal	-0.1173	2.562	0.2867	0.593	1
NCL	SSc_GERD	Prolif Basal	0.1136	8.548	0.2869	0.593	1
CHMP4C	SSc_GERD	Prolif Basal	0.1154	4.548	0.2863	0.593	1
DKC1	GERD_HC	Suprabasal	-0.1308	5.457	0.286	0.593	0.993
BTN3A2	SSc_GERD	Prolif Suprabasal	0.1557	3.497	0.2863	0.593	1
ATAD3C	GERD_HC	Prolif Basal	-0.1744	0.2632	0.287	0.593	1
AC130650.2	GERD_HC	Prolif Basal	-0.1818	-0.05785	0.2871	0.593	1
MROH2A	GERD_HC	Basal	-0.1881	0.917	0.2871	0.593	1
RAPGEF4	SSc_GERD	Basal	0.1896	-0.3613	0.2869	0.593	1
LGALS9B	SSc_HC	Superficial	-0.206	0.5526	0.2862	0.593	0.697
KLK5	SSc_GERD	Prolif Suprabasal	0.2386	4.61	0.2863	0.593	1
MAFTRR	GERD_HC	Basal	0.23	0.4548	0.2855	0.594	1
MYRF	GERD_HC	Superficial	0.2188	-0.6633	0.2852	0.594	0.762
AC139795.3	SSc_GERD	Prolif Basal	-0.1848	0.2543	0.2851	0.594	1
CRYAB	SSc_GERD	Prolif Suprabasal	-0.1795	6.544	0.2852	0.594	1
DCUN1D3	GERD_HC	Prolif Suprabasal	0.1509	1.248	0.2844	0.594	1
MRPL4	GERD_HC	Superficial	0.1509	6.375	0.2854	0.594	0.762
SLC7A2	SSc_HC	Prolif Suprabasal	0.1482	3.856	0.2859	0.594	1
AC008771.1	GERD_HC	Basal	0.1354	2.901	0.2844	0.594	1
ERV3-1	GERD_HC	Basal	0.1353	2.897	0.2848	0.594	1
FAM219A	SSc_GERD	Basal	-0.1366	0.2891	0.2854	0.594	1
LINC02560	GERD_HC	Suprabasal	0.1219	1.514	0.2851	0.594	0.993
MZF1	GERD_HC	Prolif Suprabasal	0.1213	2.514	0.2852	0.594	1
CD200R1	SSc_HC	Basal	0.1186	2.088	0.2845	0.594	0.983
ENTPD2	SSc_GERD	Suprabasal	-0.1256	0.6938	0.2851	0.594	0.941
PITX1	GERD_HC	Prolif Suprabasal	0.1146	9.714	0.2847	0.594	1
CXorf40B	SSc_HC	Prolif Suprabasal	0.1139	2.107	0.2849	0.594	1
RANBP1	SSc_HC	Suprabasal	0.1082	7.557	0.2855	0.594	0.949
TCIRG1	SSc_HC	Suprabasal	0.1072	3.22	0.2857	0.594	0.949
GNAS	GERD_HC	Basal	0.1043	9.041	0.2847	0.594	1
NFKBIE	SSc_HC	Prolif Basal	0.1016	1.723	0.2846	0.594	0.999
CIDEB	SSc_HC	Suprabasal	0.1007	3.582	0.2855	0.594	0.949
MARCH5	SSc_GERD	Basal	-0.1073	5.89	0.2858	0.594	1
KIF18A	SSc_HC	Prolif Basal	0.09755	2.738	0.2845	0.594	0.999
SRRM3	SSc_HC	Prolif Basal	0.09736	2.48	0.2858	0.594	0.999
FAN1	SSc_HC	Prolif Basal	0.0968	2.755	0.4762	0.594	0.999
CCDC167	GERD_HC	Basal	0.09496	4.946	0.2846	0.594	1
MTIF2	GERD_HC	Superficial	0.09196	4.827	0.2855	0.594	0.762
MICU1	SSc_GERD	Superficial	-0.1002	4.44	0.2844	0.594	0.76
IFT122	SSc_GERD	Prolif Basal	-0.0996	1.647	0.2852	0.594	1
CCT6A	GERD_HC	Prolif Suprabasal	0.08961	7.089	0.2852	0.594	1
ZBTB21	SSc_HC	Prolif Basal	0.08848	2.577	0.2849	0.594	0.999
FAM117B	SSc_HC	Basal	0.08706	2.496	0.2846	0.594	0.983
XPOT	SSc_HC	Superficial	0.08685	3.486	0.2847	0.594	0.697
STAMBPL1	SSc_GERD	Suprabasal	-0.09272	1.036	0.285	0.594	0.941
PINLYP	SSc_HC	Prolif Suprabasal	0.08233	2.711	0.2858	0.594	1
ANKLE2	GERD_HC	Suprabasal	0.0814	4.488	0.2848	0.594	0.993
KIFAP3	SSc_HC	Prolif Suprabasal	0.0812	3.934	0.285	0.594	1
SNAPC2	SSc_GERD	Prolif Basal	-0.08707	3.683	0.2847	0.594	1
MARVELD2	GERD_HC	Suprabasal	0.07752	3.281	0.2845	0.594	0.993
IQCK	SSc_HC	Basal	0.07632	1.479	0.2851	0.594	0.983
LRCH3	SSc_GERD	Prolif Suprabasal	-0.08373	2.484	0.2849	0.594	1
UBR5	SSc_GERD	Prolif Suprabasal	-0.08269	3.943	0.2852	0.594	1
RASSF7	SSc_HC	Prolif Suprabasal	0.07309	4.482	0.2858	0.594	1
MED18	SSc_GERD	Basal	-0.07978	2.701	0.2855	0.594	1
ATP6V0C	SSc_GERD	Basal	-0.07962	8.001	0.2847	0.594	1
ETF1	SSc_HC	Prolif Basal	0.07078	5.967	0.285	0.594	0.999
CFAP36	GERD_HC	Basal	0.06921	4.763	0.2858	0.594	1
RHBDL2	SSc_HC	Superficial	0.06913	4.93	0.2846	0.594	0.698
SYNRG	SSc_HC	Suprabasal	0.06751	3.943	0.2847	0.594	0.949
ZNF131	GERD_HC	Prolif Basal	0.06707	4.444	0.2855	0.594	1
TRUB1	GERD_HC	Basal	0.0644	2.965	0.3355	0.594	1
MANSC1	SSc_HC	Prolif Suprabasal	0.06099	4.065	0.2844	0.594	1
COPS7A	SSc_HC	Prolif Basal	0.05811	4.633	0.2856	0.594	0.999
GSPT1	SSc_HC	Superficial	0.05807	6.351	0.2859	0.594	0.697
DNTTIP1	GERD_HC	Suprabasal	0.05805	3.906	0.2855	0.594	0.993
EMC8	SSc_GERD	Basal	-0.06525	4.252	0.2849	0.594	1
DLGAP4	SSc_GERD	Superficial	-0.06228	3.356	0.2857	0.594	0.76
TUBE1	SSc_HC	Suprabasal	0.05278	2.814	0.2854	0.594	0.949
DNAJB12	SSc_GERD	Prolif Suprabasal	-0.05836	4.525	0.2854	0.594	1
RTF2	GERD_HC	Suprabasal	0.04879	5.937	0.2845	0.594	0.993
MFF	SSc_GERD	Superficial	-0.05388	5.541	0.2846	0.594	0.76
DECR1	SSc_HC	Basal	-0.04729	6.356	0.2856	0.594	0.983
ARPP19	GERD_HC	Basal	-0.05437	5.282	0.2859	0.594	1
TMED3	SSc_HC	Basal	-0.05724	6.655	0.2857	0.594	0.983
ELP6	SSc_HC	Prolif Suprabasal	-0.05785	4.462	0.2855	0.594	1
MAP3K2	SSc_HC	Prolif Suprabasal	-0.05872	4.621	0.2846	0.594	1
CYB5R3	SSc_GERD	Prolif Basal	0.05176	5.561	0.2853	0.594	1
PTRHD1	SSc_HC	Basal	-0.06192	6.237	0.2853	0.594	0.983
STRBP	SSc_GERD	Superficial	0.05652	4.77	0.2847	0.594	0.76
RBBP7	SSc_GERD	Prolif Suprabasal	0.05704	5.959	0.2855	0.594	1
TRA2B	GERD_HC	Superficial	-0.0681	6.189	0.2859	0.594	0.762
AIDA	GERD_HC	Suprabasal	-0.06846	4.451	0.2859	0.594	0.993
SMIM30	SSc_HC	Prolif Basal	-0.06872	5.145	0.2857	0.594	0.999
ZNF75D	SSc_HC	Suprabasal	-0.06922	0.7719	0.2855	0.594	0.949
CDK16	GERD_HC	Prolif Suprabasal	-0.06928	4.441	0.2844	0.594	1
PAFAH1B2	SSc_GERD	Prolif Basal	0.06495	4.73	0.2847	0.594	1
UBB	GERD_HC	Basal	-0.07414	8.706	0.2858	0.594	1
BRD2	SSc_GERD	Prolif Basal	0.06683	5.883	0.2857	0.594	1
MFSD5	GERD_HC	Superficial	-0.07534	3.604	0.285	0.594	0.762
PCIF1	SSc_GERD	Prolif Basal	0.06874	3.059	0.2853	0.594	1
MRPL32	SSc_GERD	Basal	0.07302	6.019	0.2858	0.594	1
MVK	SSc_HC	Prolif Suprabasal	-0.08181	3.968	0.2847	0.594	1
CCDC125	GERD_HC	Superficial	-0.08231	2.922	0.2857	0.594	0.762
CLK1	SSc_GERD	Suprabasal	0.07446	5.087	0.2849	0.594	0.941
MTX2	SSc_GERD	Suprabasal	0.07524	5.497	0.285	0.594	0.941
NEMP1	SSc_HC	Prolif Suprabasal	-0.08418	1.623	0.2858	0.594	1
SP1	GERD_HC	Prolif Suprabasal	-0.0849	4.159	0.2856	0.594	1
ANKRD13A	SSc_HC	Prolif Basal	-0.08586	4.399	0.2854	0.594	0.999
COG5	GERD_HC	Basal	-0.08643	3.134	0.2848	0.594	1
NDUFAB1	SSc_HC	Suprabasal	-0.08742	7.549	0.2852	0.594	0.949
RAB9A	SSc_HC	Prolif Basal	-0.08877	5.849	0.2857	0.594	0.999
ARF6	GERD_HC	Prolif Basal	-0.08971	7.308	0.2851	0.594	1
STAU2	SSc_GERD	Suprabasal	0.08172	3.915	0.2852	0.594	0.941
TUT7	SSc_GERD	Prolif Suprabasal	0.08507	4.385	0.2852	0.594	1
G3BP1	GERD_HC	Basal	-0.09494	6.132	0.2855	0.594	1
C16orf70	SSc_GERD	Basal	0.08699	2.39	0.2845	0.594	1
ARHGAP27	SSc_HC	Prolif Suprabasal	-0.09662	4.172	0.2851	0.594	1
KLHL12	SSc_HC	Basal	-0.09865	2.312	0.5803	0.594	0.983
N6AMT1	SSc_HC	Prolif Suprabasal	-0.09882	2.213	0.2857	0.594	1
ZC3H4	SSc_GERD	Prolif Basal	0.09243	3.272	0.2856	0.594	1
AL031058.1	SSc_GERD	Basal	0.09329	3.127	0.2845	0.594	1
SYK	GERD_HC	Superficial	-0.1021	3.773	0.2844	0.594	0.762
NOB1	GERD_HC	Suprabasal	-0.1027	5.8	0.2859	0.594	0.993
TMEM129	SSc_GERD	Basal	0.09706	3.296	0.2855	0.594	1
UBXN8	GERD_HC	Prolif Suprabasal	-0.1062	3.092	0.2847	0.594	1
HSD17B12	GERD_HC	Basal	-0.1069	5.655	0.2859	0.594	1
CELSR1	SSc_GERD	Superficial	0.09845	2.872	0.4546	0.594	0.76
SOCS6	GERD_HC	Prolif Suprabasal	-0.1086	2.936	0.2854	0.594	1
ZNHIT6	GERD_HC	Basal	-0.1104	4.154	0.2848	0.594	1
AC127526.5	GERD_HC	Prolif Suprabasal	-0.1111	3.105	0.2845	0.594	1
TUSC1	GERD_HC	Basal	-0.1121	4.536	0.2844	0.594	1
ANLN	SSc_HC	Prolif Basal	-0.1122	4.582	0.2846	0.594	0.999
TJP3	SSc_HC	Superficial	-0.1139	3.957	0.2857	0.594	0.697
SIX5	GERD_HC	Prolif Basal	-0.1146	1.682	0.2852	0.594	1
CLMN	SSc_HC	Prolif Basal	-0.1148	1.883	0.2851	0.594	0.999
ZFP30	SSc_HC	Basal	-0.1155	1.299	0.2852	0.594	0.983
FRAT2	GERD_HC	Suprabasal	-0.1169	4.451	0.2844	0.594	0.993
LRRK2	SSc_HC	Basal	-0.1195	1.714	0.2852	0.594	0.983
ANKRD6	GERD_HC	Prolif Suprabasal	-0.123	1.123	0.2854	0.594	1
AP3M2	GERD_HC	Basal	-0.1301	2.288	0.698	0.594	1
PLCD4	SSc_HC	Prolif Basal	-0.1376	0.3945	0.2854	0.594	0.999
CARD8-AS1	SSc_HC	Prolif Basal	-0.1451	0.5774	0.2853	0.594	0.999
ASCL2	SSc_HC	Superficial	-0.1458	3.466	0.2854	0.594	0.697
ZBTB37	GERD_HC	Prolif Suprabasal	-0.1479	1.564	0.2846	0.594	1
ROBO2	GERD_HC	Prolif Suprabasal	-0.151	2.899	0.2844	0.594	1
TMEM132A	SSc_GERD	Prolif Suprabasal	0.1452	2.454	0.2849	0.594	1
HLA-A	SSc_GERD	Prolif Basal	0.1458	7.995	0.2847	0.594	1
MLF1	SSc_GERD	Suprabasal	0.1517	2.452	0.2852	0.594	0.941
TNFAIP3	SSc_GERD	Superficial	0.2145	3.957	0.2855	0.594	0.76
FETUB	SSc_GERD	Superficial	0.2262	0.1266	0.2844	0.594	0.76
SAA1	SSc_GERD	Prolif Suprabasal	0.508	4.409	0.2856	0.594	1
CXCL2	SSc_HC	Prolif Suprabasal	0.2583	3.863	0.2842	0.595	1
SLC9A7	GERD_HC	Prolif Suprabasal	0.1606	0.5791	0.2836	0.595	1
ACOT4	SSc_HC	Basal	0.1564	2.17	0.2831	0.595	0.983
KEL	SSc_GERD	Basal	-0.1617	2.136	0.2829	0.595	1
IRX4	GERD_HC	Basal	0.1503	3.649	0.2838	0.595	1
C16orf74	SSc_HC	Basal	0.1428	3.751	0.283	0.595	0.983
LAMB1	GERD_HC	Prolif Basal	0.1414	2.414	0.2841	0.595	1
ATP2B1-AS1	GERD_HC	Basal	0.1367	0.6082	0.2829	0.595	1
SNHG15	GERD_HC	Suprabasal	0.1345	4.949	0.2843	0.595	0.993
MCM3AP-AS1	GERD_HC	Basal	0.1339	0.772	0.283	0.595	1
LIPT2	GERD_HC	Prolif Basal	0.1316	1.799	0.2835	0.595	1
ARHGAP10	GERD_HC	Suprabasal	0.1293	5.594	0.2843	0.595	0.993
PHETA1	SSc_GERD	Basal	-0.1373	1.57	0.3767	0.595	1
GAL3ST4	GERD_HC	Prolif Suprabasal	0.1251	1.984	0.2838	0.595	1
ABTB1	SSc_GERD	Basal	-0.1339	2.119	0.2831	0.595	1
NUDT8	SSc_GERD	Basal	-0.1332	6.591	0.2839	0.595	1
PRADC1	GERD_HC	Basal	0.1222	4.303	0.2833	0.595	1
FADS6	SSc_GERD	Suprabasal	-0.1293	0.504	0.2829	0.595	0.941
MAFG-DT	GERD_HC	Prolif Basal	0.1169	1.218	0.2836	0.595	1
CPLANE2	GERD_HC	Suprabasal	0.1149	0.2692	0.2832	0.595	0.993
POMT2	GERD_HC	Basal	0.113	0.7473	0.2832	0.595	1
TRAK2	SSc_GERD	Prolif Basal	-0.1201	2.951	0.2837	0.595	1
EPHX2	SSc_GERD	Prolif Suprabasal	-0.1182	4.867	0.2828	0.595	1
CENPH	SSc_GERD	Prolif Basal	-0.1131	4.526	0.284	0.595	1
PPP1R35	GERD_HC	Suprabasal	0.104	4.921	0.2829	0.595	0.993
AL392172.1	GERD_HC	Suprabasal	0.1033	1.883	0.2839	0.595	0.993
F8	SSc_GERD	Prolif Basal	-0.1101	0.3996	0.2835	0.595	1
RNLS	GERD_HC	Prolif Basal	0.09975	1.843	0.2834	0.595	1
SMIM27	SSc_HC	Suprabasal	0.09928	3.704	0.2843	0.595	0.949
ZFAND3	GERD_HC	Basal	0.09808	4.316	0.2842	0.595	1
CRYZ	SSc_GERD	Suprabasal	-0.1032	2.858	0.2835	0.595	0.941
SLC16A5	SSc_GERD	Suprabasal	-0.1029	1.862	0.2832	0.595	0.941
MRPS2	SSc_GERD	Prolif Basal	-0.1016	5.129	0.2843	0.595	1
CST3	SSc_GERD	Superficial	-0.1004	8.434	0.2841	0.595	0.76
DDHD2	GERD_HC	Prolif Suprabasal	0.0904	2.443	0.2839	0.595	1
SDHAF4	GERD_HC	Prolif Basal	0.08991	3.03	0.2829	0.595	1
RPS15	GERD_HC	Prolif Suprabasal	0.08932	11.98	0.283	0.595	1
BROX	GERD_HC	Basal	0.08658	5.167	0.2829	0.595	1
MDC1	SSc_HC	Prolif Basal	0.08648	1.979	0.2837	0.595	0.999
OGFR	SSc_HC	Prolif Basal	0.08629	3.885	0.2842	0.595	0.999
TDG	SSc_HC	Prolif Basal	0.08443	4.916	0.2837	0.595	0.999
ARHGEF18	GERD_HC	Superficial	0.08299	2.663	0.283	0.595	0.763
SUPT3H	SSc_GERD	Basal	-0.09042	2.02	0.284	0.595	1
RAB40B	SSc_GERD	Prolif Basal	-0.08965	3.44	0.2829	0.595	1
EPM2AIP1	SSc_GERD	Prolif Suprabasal	-0.08858	3.315	0.2836	0.595	1
KCNK6	SSc_HC	Suprabasal	0.07984	4.813	0.2841	0.595	0.949
FAHD1	GERD_HC	Prolif Suprabasal	0.07954	4.777	0.2841	0.595	1
AMZ2	SSc_HC	Prolif Suprabasal	0.07643	4.067	0.2833	0.595	1
KLF13	SSc_HC	Prolif Suprabasal	0.07529	4.972	0.2829	0.595	1
TTI2	GERD_HC	Prolif Basal	0.07328	2.567	0.2835	0.595	1
NCAPD3	SSc_HC	Prolif Suprabasal	0.0731	4.02	0.2836	0.595	1
UBR4	SSc_HC	Suprabasal	0.07134	2.827	0.2836	0.595	0.949
WDTC1	SSc_HC	Basal	0.06951	2.251	0.2832	0.595	0.983
CTBP1-DT	SSc_GERD	Basal	-0.0777	1.968	0.2833	0.595	1
DIDO1	SSc_GERD	Prolif Suprabasal	-0.0775	3.719	0.2828	0.595	1
ITM2B	SSc_HC	Suprabasal	0.06858	9.889	0.2831	0.595	0.949
GOLGB1	SSc_GERD	Superficial	-0.07663	6.177	0.2843	0.595	0.76
FBRS	SSc_HC	Prolif Basal	0.06592	3.949	0.2842	0.595	0.999
ORMDL2	SSc_HC	Basal	0.06412	5.928	0.283	0.595	0.983
TRIOBP	SSc_GERD	Prolif Basal	-0.06919	5.339	0.2835	0.595	1
DOK4	SSc_HC	Suprabasal	0.05616	2.943	0.2835	0.595	0.949
ELMOD2	GERD_HC	Suprabasal	0.05493	3.313	0.2842	0.595	0.993
PSMA7	SSc_HC	Prolif Suprabasal	0.05437	8.771	0.2837	0.595	1
INTS8	SSc_GERD	Prolif Suprabasal	-0.05888	2.779	0.2837	0.595	1
HNRNPH3	SSc_HC	Prolif Basal	0.04244	6.107	0.2829	0.595	0.999
CEP63	SSc_HC	Prolif Basal	0.04202	4.517	0.2831	0.595	0.999
NRDC	SSc_GERD	Suprabasal	-0.04977	5.304	0.2842	0.595	0.941
EIF3K	SSc_GERD	Superficial	-0.0484	9.084	0.2831	0.595	0.761
HNRNPA3	GERD_HC	Suprabasal	-0.04645	8.194	0.2832	0.595	0.993
CBY1	SSc_HC	Prolif Suprabasal	-0.04649	4.355	0.2836	0.595	1
PUF60	SSc_HC	Prolif Basal	-0.05132	6.101	0.284	0.595	0.999
THAP2	SSc_HC	Prolif Basal	-0.0576	3.542	0.2838	0.595	0.999
APH1A	SSc_GERD	Basal	0.05046	5.695	0.2833	0.595	1
PITPNB	SSc_HC	Prolif Suprabasal	-0.05937	5.509	0.2843	0.595	1
NGRN	SSc_GERD	Superficial	0.05923	5.205	0.2843	0.595	0.76
CELSR1	SSc_HC	Superficial	-0.06784	2.872	0.2833	0.595	0.698
GTPBP8	GERD_HC	Suprabasal	-0.06799	4.45	0.2843	0.595	0.993
CAPG	SSc_HC	Prolif Suprabasal	-0.06927	7.228	0.2831	0.595	1
MED11	SSc_GERD	Suprabasal	0.06157	4.991	0.2841	0.595	0.941
MBD4	SSc_HC	Prolif Suprabasal	-0.07032	4.625	0.2838	0.595	1
RPS14	SSc_HC	Basal	-0.07065	12.22	0.284	0.595	0.983
PARG	GERD_HC	Basal	-0.07274	2.864	0.2841	0.595	1
SYMPK	SSc_GERD	Suprabasal	0.06444	2.956	0.2835	0.595	0.941
SUPT5H	GERD_HC	Prolif Suprabasal	-0.07404	4.303	0.283	0.595	1
DCUN1D1	SSc_HC	Basal	-0.07601	4.521	0.2839	0.595	0.983
ATF4	SSc_GERD	Prolif Suprabasal	0.06769	6.461	0.2842	0.595	1
TMEM185A	SSc_GERD	Prolif Suprabasal	0.06817	2.814	0.2842	0.595	1
ADAMTSL5	SSc_HC	Prolif Basal	-0.07705	2.585	0.2835	0.595	0.999
C12orf43	SSc_HC	Prolif Basal	-0.0772	3.254	0.2831	0.595	0.999
ZNF335	SSc_HC	Basal	-0.0786	2.372	0.2829	0.595	0.983
MOAP1	SSc_HC	Suprabasal	-0.07899	2.259	0.2842	0.595	0.949
KIF9	SSc_HC	Prolif Basal	-0.07908	3.4	0.2843	0.595	0.999
LTA4H	SSc_GERD	Prolif Basal	0.07154	5.87	0.2838	0.595	1
KMT2E	GERD_HC	Suprabasal	-0.08045	5.56	0.2839	0.595	0.993
WWC3	GERD_HC	Prolif Suprabasal	-0.0807	2.957	0.2838	0.595	1
GPATCH1	SSc_GERD	Basal	0.07234	2.706	0.2843	0.595	1
ZBTB18	SSc_HC	Suprabasal	-0.08118	1.035	0.2841	0.595	0.949
NOP14-AS1	SSc_HC	Superficial	-0.08321	1.826	0.2832	0.595	0.698
ZBTB5	SSc_HC	Suprabasal	-0.08416	2.138	0.2842	0.595	0.949
POLD1	SSc_HC	Prolif Basal	-0.08428	2.714	0.2841	0.595	0.999
PSMB2	SSc_GERD	Suprabasal	0.07638	6.65	0.2839	0.595	0.941
CANT1	GERD_HC	Basal	-0.08529	3.747	0.2839	0.595	1
USP11	SSc_GERD	Prolif Basal	0.07722	3.022	0.2837	0.595	1
MPC2	SSc_HC	Prolif Basal	-0.08656	6.552	0.2831	0.595	0.999
RDX	SSc_HC	Suprabasal	-0.08666	6.224	0.2841	0.595	0.949
TRMT1L	SSc_GERD	Superficial	0.07944	3.095	0.2841	0.595	0.76
WDFY3-AS2	SSc_HC	Suprabasal	-0.08896	1.41	0.2828	0.595	0.949
ABCB10	GERD_HC	Prolif Suprabasal	-0.09024	1.941	0.2837	0.595	1
MYO6	SSc_HC	Prolif Basal	-0.09103	5.605	0.2841	0.595	0.999
PFKP	SSc_GERD	Suprabasal	0.08284	4.585	0.2834	0.595	0.941
GLO1	SSc_GERD	Prolif Suprabasal	0.08288	6.039	0.2829	0.595	1
YEATS2	SSc_GERD	Basal	0.08449	2.135	0.284	0.595	1
MED13	GERD_HC	Basal	-0.09477	3.915	0.2843	0.595	1
NNT	SSc_HC	Suprabasal	-0.09617	3.813	0.2836	0.595	0.949
SNHG21	SSc_GERD	Basal	0.08857	2.113	0.2829	0.595	1
PDE4DIP	SSc_HC	Prolif Suprabasal	-0.09772	2.919	0.2832	0.595	1
POMT1	SSc_GERD	Suprabasal	0.08912	1.322	0.2838	0.595	0.941
NVL	GERD_HC	Basal	-0.09885	2.878	0.2829	0.595	1
AMN	SSc_HC	Suprabasal	-0.09963	3.932	0.2836	0.595	0.949
RORA	SSc_HC	Prolif Basal	-0.0999	4.476	0.2841	0.595	0.999
WNT5B	SSc_HC	Suprabasal	-0.1014	4.284	0.2828	0.595	0.949
MICOS10	GERD_HC	Suprabasal	-0.1028	7.999	0.2841	0.595	0.993
GSE1	SSc_GERD	Suprabasal	0.09624	2.973	0.2837	0.595	0.941
ITGB6	GERD_HC	Basal	-0.1063	3.384	0.2829	0.595	1
LINC01560	SSc_HC	Basal	-0.1074	0.4479	0.2842	0.595	0.983
PUM3	SSc_GERD	Prolif Suprabasal	0.1049	5.604	0.2829	0.595	1
TIGD6	SSc_GERD	Prolif Suprabasal	0.1052	0.8261	0.3857	0.595	1
ELF4	GERD_HC	Prolif Suprabasal	-0.1148	1.422	0.2832	0.595	1
NMI	GERD_HC	Basal	-0.1186	4.931	0.2843	0.595	1
MNT	GERD_HC	Suprabasal	-0.1195	2.885	0.284	0.595	0.993
LINC01578	SSc_GERD	Suprabasal	0.1112	6.377	0.2841	0.595	0.941
RAP2C-AS1	SSc_HC	Prolif Basal	-0.1203	0.03392	0.2833	0.595	0.999
EP400	SSc_HC	Superficial	-0.1238	3.04	0.8955	0.595	0.698
TTC9	GERD_HC	Suprabasal	-0.1441	6.72	0.2837	0.595	0.993
PTN	GERD_HC	Suprabasal	-0.1592	7.612	0.2829	0.595	0.993
CFH	SSc_GERD	Prolif Basal	0.1925	2.867	0.2836	0.595	1
NHSL2	SSc_HC	Prolif Basal	-0.2367	1.717	0.2841	0.595	0.999
KLK9	SSc_GERD	Basal	0.3004	1.283	0.2835	0.595	1
LINC01497	SSc_GERD	Basal	-0.3051	0.7122	0.2821	0.596	1
MIR100HG	GERD_HC	Basal	0.2406	-0.1206	0.2817	0.596	1
C17orf97	SSc_GERD	Prolif Basal	-0.2171	2.092	0.2827	0.596	1
PLTP	SSc_HC	Basal	0.1924	3.929	0.282	0.596	0.983
BCL2	SSc_GERD	Prolif Suprabasal	-0.1739	2.273	0.2825	0.596	1
RHBG	SSc_GERD	Superficial	-0.1692	-0.4144	0.2828	0.596	0.761
MB	SSc_HC	Suprabasal	0.1569	-0.02611	0.2822	0.596	0.949
HIST1H3F	SSc_HC	Prolif Basal	0.1473	1.094	0.2824	0.596	0.999
AC239868.1	GERD_HC	Prolif Suprabasal	0.1413	-0.518	0.2819	0.596	1
HIST1H2BM	SSc_HC	Prolif Basal	0.1391	0.08896	0.2823	0.596	0.999
NOP56	GERD_HC	Superficial	0.1373	6.075	0.2826	0.596	0.764
BRI3	GERD_HC	Suprabasal	0.1282	7.322	0.2818	0.596	0.993
CDCA5	GERD_HC	Prolif Basal	0.1223	3.265	0.2816	0.596	1
TTF2	GERD_HC	Basal	0.1218	4.14	0.2815	0.596	1
GBP6	SSc_GERD	Prolif Suprabasal	-0.1302	8.496	0.2828	0.596	1
AF117829.1	GERD_HC	Prolif Suprabasal	0.119	1.266	0.2816	0.596	1
LOXL1	GERD_HC	Prolif Suprabasal	0.1176	2.12	0.2815	0.596	1
LMTK2	GERD_HC	Prolif Basal	0.1173	2.935	0.2824	0.596	1
PHKA1	SSc_HC	Prolif Suprabasal	0.1138	1.08	0.4885	0.596	1
LY6G5B	SSc_GERD	Prolif Suprabasal	-0.1207	0.1939	0.2822	0.596	1
AC008556.1	GERD_HC	Prolif Suprabasal	0.1119	3.044	0.2814	0.596	1
HOXA1	SSc_HC	Basal	0.1111	1.261	0.2819	0.596	0.983
B4GALT1	GERD_HC	Prolif Suprabasal	0.1075	5.29	0.2815	0.596	1
CHTF18	SSc_HC	Basal	0.1054	1.893	0.2826	0.596	0.983
TRIM27	GERD_HC	Suprabasal	0.1022	3.654	0.2827	0.596	0.993
C15orf61	SSc_GERD	Prolif Basal	-0.11	5.206	0.2821	0.596	1
SLC44A1	GERD_HC	Basal	0.09902	4.949	0.2819	0.596	1
ATRN	GERD_HC	Basal	0.09813	2.311	0.4037	0.596	1
ZNF184	GERD_HC	Prolif Suprabasal	0.09546	1.616	0.2819	0.596	1
PEX11A	GERD_HC	Prolif Suprabasal	0.09433	2.578	0.2828	0.596	1
SNAP29	SSc_GERD	Prolif Basal	-0.09984	5.145	0.2828	0.596	1
ZBTB20	SSc_GERD	Basal	-0.09697	2.586	0.2817	0.596	1
HIPK2	SSc_GERD	Basal	-0.09675	4.67	0.2817	0.596	1
CDKN2D	SSc_HC	Basal	0.08802	3.842	0.2821	0.596	0.983
DEDD2	GERD_HC	Superficial	0.08685	3.71	0.2818	0.596	0.764
TMEM99	GERD_HC	Suprabasal	0.08554	4.269	0.2824	0.596	0.993
SCAMP1-AS1	SSc_GERD	Suprabasal	-0.09069	1.849	0.2817	0.596	0.941
GUK1	GERD_HC	Suprabasal	0.08179	8.585	0.2819	0.596	0.993
FOXK1	SSc_HC	Prolif Suprabasal	0.08177	3.17	0.2816	0.596	1
TAP2	SSc_HC	Prolif Basal	0.07947	3.745	0.2822	0.596	0.999
TFB2M	GERD_HC	Prolif Suprabasal	0.07925	3.533	0.2823	0.596	1
DYRK1B	SSc_HC	Basal	0.07916	2.182	0.2816	0.596	0.983
DDX3X	GERD_HC	Basal	0.07614	6.437	0.2828	0.596	1
ELMSAN1	SSc_HC	Basal	0.07536	3.548	0.2826	0.596	0.983
TRAK1	SSc_HC	Prolif Suprabasal	0.07296	3.714	0.2826	0.596	1
NDFIP1	SSc_GERD	Prolif Basal	-0.08139	5.611	0.2816	0.596	1
EXOSC4	GERD_HC	Prolif Basal	0.07199	4.604	0.2824	0.596	1
ZNF638	SSc_GERD	Prolif Basal	-0.08034	4.89	0.2827	0.596	1
PSMC3IP	SSc_HC	Prolif Basal	0.07156	2.723	0.2816	0.596	0.999
EVI5	SSc_GERD	Basal	-0.07967	3.492	0.2817	0.596	1
ATG2B	SSc_GERD	Prolif Suprabasal	-0.07924	2.484	0.2827	0.596	1
DNASE1L1	SSc_GERD	Superficial	-0.07865	2.435	0.2827	0.596	0.761
RPL19	GERD_HC	Basal	0.06951	11.96	0.2824	0.596	1
ABHD14B	SSc_GERD	Suprabasal	-0.07502	4.91	0.2825	0.596	0.941
FYTTD1	SSc_GERD	Superficial	-0.07466	5.01	0.2817	0.596	0.761
DPP8	SSc_GERD	Basal	-0.07453	3.317	0.2823	0.596	1
TRIR	SSc_HC	Prolif Suprabasal	0.06463	7.472	0.2822	0.596	1
TXLNA	SSc_HC	Prolif Suprabasal	0.06398	4.063	0.2826	0.596	1
RPS24	SSc_HC	Superficial	0.06287	12.13	0.2826	0.596	0.699
USP37	SSc_HC	Basal	0.06278	2.96	0.2823	0.596	0.983
LMNA	SSc_HC	Prolif Suprabasal	0.06193	8.373	0.2824	0.596	1
ARL14EP	SSc_GERD	Prolif Basal	-0.0702	4.466	0.2819	0.596	1
DLGAP4	SSc_GERD	Prolif Basal	-0.06872	3.356	0.2816	0.596	1
HINFP	SSc_HC	Basal	0.05988	1.828	0.2816	0.596	0.983
PEX10	SSc_GERD	Prolif Basal	-0.06832	3.631	0.2819	0.596	1
HSPA4	SSc_HC	Basal	0.05899	5.871	0.2823	0.596	0.983
ING5	SSc_GERD	Prolif Suprabasal	-0.06563	3.695	0.2824	0.596	1
CCDC124	SSc_HC	Prolif Suprabasal	0.05552	5.545	0.2816	0.596	1
EIF1	SSc_HC	Prolif Suprabasal	0.05409	10.7	0.2825	0.596	1
RTF1	SSc_HC	Prolif Basal	0.05104	6.382	0.2814	0.596	0.999
MEA1	GERD_HC	Suprabasal	0.04822	5.442	0.2819	0.596	0.993
CTCF	SSc_GERD	Basal	-0.0482	5.041	0.2815	0.596	1
SUGT1	SSc_HC	Prolif Suprabasal	-0.0525	6.081	0.2814	0.596	1
EIF2B4	SSc_HC	Superficial	-0.05385	3.858	0.2826	0.596	0.699
SCAMP2	SSc_HC	Prolif Basal	-0.05633	5.444	0.2823	0.596	0.999
NDUFA10	GERD_HC	Prolif Basal	-0.06265	6.962	0.2818	0.596	1
QTRT2	SSc_HC	Prolif Suprabasal	-0.06356	3.298	0.2826	0.596	1
TFAP2A	SSc_GERD	Prolif Basal	0.06287	5.36	0.2819	0.596	1
FBXW4	GERD_HC	Prolif Basal	-0.07276	3.443	0.2823	0.596	1
FAM120A	GERD_HC	Prolif Suprabasal	-0.07276	5.44	0.2827	0.596	1
COX16	SSc_GERD	Suprabasal	0.06537	6.642	0.2827	0.596	0.941
RAB11A	SSc_GERD	Basal	0.06673	7.531	0.2821	0.596	1
KPNA3	SSc_GERD	Prolif Suprabasal	0.06734	4.451	0.2814	0.596	1
USP8	GERD_HC	Suprabasal	-0.07585	5.181	0.2819	0.596	0.993
GPC1	SSc_GERD	Superficial	0.07194	5.099	0.2822	0.596	0.761
MAF1	SSc_GERD	Suprabasal	0.07216	5.492	0.2819	0.596	0.941
NMNAT1	SSc_HC	Superficial	-0.08118	2.497	0.4767	0.596	0.699
RECQL5	SSc_HC	Prolif Suprabasal	-0.0813	2.727	0.2828	0.596	1
MICOS10	SSc_HC	Suprabasal	-0.08251	7.999	0.2827	0.596	0.949
AP001372.2	SSc_HC	Suprabasal	-0.08411	2.568	0.2816	0.596	0.949
LDHB	GERD_HC	Prolif Suprabasal	-0.08485	7.71	0.2821	0.596	1
MFSD9	SSc_GERD	Suprabasal	0.08326	1.388	0.2819	0.596	0.941
FIG4	GERD_HC	Basal	-0.09238	2.434	0.2828	0.596	1
CPD	SSc_GERD	Prolif Suprabasal	0.08409	2.893	0.2817	0.596	1
SFMBT1	GERD_HC	Prolif Basal	-0.09426	2.273	0.2814	0.596	1
CEP131	SSc_HC	Prolif Basal	-0.0955	1.016	0.2826	0.596	0.999
ALG10B	SSc_HC	Prolif Basal	-0.09691	1.27	0.2817	0.596	0.999
MTPAP	GERD_HC	Basal	-0.09761	3.144	0.2822	0.596	1
CCDC14	GERD_HC	Prolif Suprabasal	-0.09928	3.463	0.2824	0.596	1
MGST3	SSc_HC	Prolif Basal	-0.09942	7.583	0.2813	0.596	0.999
ACP2	GERD_HC	Suprabasal	-0.1	2.716	0.2825	0.596	0.993
MTX3	SSc_GERD	Prolif Basal	0.09175	2.893	0.2814	0.596	1
DUSP1	GERD_HC	Prolif Basal	-0.1013	8.671	0.2819	0.596	1
CXorf40A	SSc_HC	Suprabasal	-0.1024	1.451	0.2823	0.596	0.949
TENT5A	SSc_GERD	Basal	0.09891	2.852	0.2817	0.596	1
FAM50A	SSc_GERD	Superficial	0.09987	4.171	0.2815	0.596	0.761
FBXO36	SSc_HC	Basal	-0.1101	0.6847	0.2818	0.596	0.983
DEPDC1B	GERD_HC	Prolif Suprabasal	-0.1222	2.542	0.2828	0.596	1
SERPINB5	SSc_GERD	Prolif Basal	0.1159	6.892	0.2814	0.596	1
CYB5A	SSc_GERD	Basal	0.1192	6.524	0.2821	0.596	1
NDN	SSc_GERD	Prolif Suprabasal	0.1192	4.108	0.2818	0.596	1
DSG3	GERD_HC	Basal	-0.1313	7.616	0.2823	0.596	1
MXRA5	SSc_HC	Basal	-0.1323	3.732	0.2814	0.596	0.983
APOBEC3F	GERD_HC	Basal	-0.1339	1.031	0.2827	0.596	1
ZNF528	GERD_HC	Prolif Suprabasal	-0.1345	1.432	0.2813	0.596	1
NDUFV2-AS1	GERD_HC	Prolif Basal	-0.1365	0.7823	0.2826	0.596	1
MGAT1	SSc_GERD	Prolif Basal	0.1292	5.429	0.2828	0.596	1
AC024560.5	SSc_HC	Prolif Basal	-0.1391	0.5257	0.2827	0.596	0.999
PC	SSc_GERD	Basal	0.1311	2.289	0.2814	0.596	1
GALNT5	GERD_HC	Prolif Basal	-0.1437	3.733	0.282	0.596	1
PTPRG	GERD_HC	Basal	-0.1509	0.533	0.2814	0.596	1
CACNA2D1	GERD_HC	Basal	-0.1685	0.2129	0.2824	0.596	1
AC099518.5	SSc_GERD	Prolif Suprabasal	0.1659	1.72	0.2813	0.596	1
ZNF555	GERD_HC	Suprabasal	-0.1783	1.639	0.2821	0.596	0.993
HIST1H2BC	SSc_GERD	Basal	0.1695	4.597	0.282	0.596	1
LMO2	SSc_GERD	Basal	0.1822	3.87	0.2815	0.596	1
VIM	GERD_HC	Suprabasal	0.2436	1.978	0.2804	0.597	0.993
ISG15	GERD_HC	Prolif Basal	0.2353	4.551	0.28	0.597	1
TNFAIP3	GERD_HC	Basal	0.2222	3.957	0.2808	0.597	1
CARD10	GERD_HC	Basal	0.1768	2.316	0.2803	0.597	1
AVIL	GERD_HC	Basal	0.1602	-0.6452	0.2813	0.597	1
VMAC	GERD_HC	Basal	0.1445	2.834	0.2802	0.597	1
SMIM1	SSc_GERD	Prolif Basal	-0.1546	1.016	0.2799	0.597	1
EML1	SSc_GERD	Superficial	-0.1535	0.7503	0.2799	0.597	0.762
AC079848.1	SSc_GERD	Prolif Basal	-0.1528	0.6787	0.2798	0.597	1
ZNF662	GERD_HC	Suprabasal	0.1392	0.6358	0.2799	0.597	0.993
TEF	SSc_GERD	Basal	-0.1441	1.807	0.2803	0.597	1
PARP14	GERD_HC	Prolif Basal	0.1316	4.248	0.2808	0.597	1
DRAM1	SSc_HC	Prolif Basal	0.1309	1.736	0.2807	0.597	0.999
SMC5-AS1	SSc_HC	Basal	0.1296	0.1129	0.2807	0.597	0.983
CTTNBP2	GERD_HC	Prolif Suprabasal	0.1296	4.334	0.2808	0.597	1
MBD2	GERD_HC	Prolif Basal	0.1287	6.681	0.2803	0.597	1
CTTNBP2	GERD_HC	Suprabasal	0.128	4.334	0.2804	0.597	0.993
PGF	SSc_HC	Prolif Basal	0.1262	1.47	0.2806	0.597	0.999
LTC4S	SSc_HC	Basal	0.1177	3.502	0.281	0.597	0.983
FCHSD1	GERD_HC	Basal	0.1148	0.7531	0.2802	0.597	1
FAM201A	SSc_HC	Prolif Basal	0.1145	0.1639	0.2811	0.597	0.999
TP53I13	SSc_HC	Suprabasal	0.1123	4.11	0.2812	0.597	0.949
SWT1	SSc_HC	Basal	0.1112	0.9221	0.2813	0.597	0.983
PLPP1	SSc_HC	Prolif Basal	0.1102	1.896	0.2803	0.597	0.999
UEVLD	GERD_HC	Superficial	0.1059	2.585	0.2801	0.597	0.765
SELENON	GERD_HC	Prolif Suprabasal	0.1048	3.044	0.3546	0.597	1
TP53BP2	SSc_GERD	Basal	-0.113	4.223	0.2804	0.597	1
POLR1A	SSc_HC	Prolif Suprabasal	0.104	2.385	0.2805	0.597	1
CCDC106	SSc_GERD	Suprabasal	-0.1123	2.444	0.2811	0.597	0.941
PDE7A	GERD_HC	Suprabasal	0.101	1.977	0.2801	0.597	0.993
RPS27	SSc_HC	Basal	0.09981	12.04	0.2803	0.597	0.983
TMEM94	GERD_HC	Prolif Basal	0.09705	2.098	0.28	0.597	1
MMACHC	SSc_HC	Prolif Suprabasal	0.09588	1.167	0.2802	0.597	1
PMM2	GERD_HC	Basal	0.09563	4.217	0.2807	0.597	1
ARHGEF1	SSc_HC	Suprabasal	0.09396	3.329	0.2805	0.597	0.949
PTGES2	GERD_HC	Suprabasal	0.09307	5.16	0.2807	0.597	0.993
IKZF4	SSc_HC	Prolif Suprabasal	0.09217	0.8384	0.2801	0.597	1
MSRA	GERD_HC	Prolif Basal	0.09205	3.891	0.2813	0.597	1
CDH1	SSc_HC	Prolif Suprabasal	0.08971	5.315	0.28	0.597	1
TUBA1C	SSc_GERD	Suprabasal	-0.095	8.268	0.2806	0.597	0.941
TCF3	GERD_HC	Prolif Basal	0.085	3.134	0.2799	0.597	1
MBNL3	SSc_HC	Superficial	0.08495	3.218	0.2808	0.597	0.7
TBC1D32	SSc_GERD	Suprabasal	-0.09293	1.034	0.2802	0.597	0.941
ETV6	SSc_HC	Basal	0.08236	3.46	0.2804	0.597	0.983
ATG16L1	GERD_HC	Suprabasal	0.08229	1.666	0.281	0.597	0.993
EGLN2	SSc_GERD	Prolif Suprabasal	-0.09015	4.195	0.2803	0.597	1
CCNY	GERD_HC	Prolif Basal	0.08152	4.213	0.2811	0.597	1
MLLT6	SSc_HC	Prolif Basal	0.08112	3.739	0.2804	0.597	0.999
C1D	SSc_GERD	Superficial	-0.08949	5.243	0.281	0.597	0.762
ASAH1	SSc_GERD	Suprabasal	-0.08651	6.445	0.2802	0.597	0.941
MRPL54	SSc_GERD	Prolif Basal	-0.08629	6.587	0.28	0.597	1
POLR2E	GERD_HC	Prolif Basal	0.07728	6.506	0.2806	0.597	1
SPEN	SSc_HC	Suprabasal	0.07572	4.633	0.2807	0.597	0.949
PSKH1	SSc_HC	Suprabasal	0.0754	2.141	0.2798	0.597	0.949
C12orf76	GERD_HC	Prolif Basal	0.07518	3.209	0.2803	0.597	1
LSG1	GERD_HC	Prolif Suprabasal	0.07388	4.018	0.2811	0.597	1
SERTAD1	SSc_HC	Suprabasal	0.07291	6.559	0.2798	0.597	0.949
PXN-AS1	SSc_GERD	Basal	-0.08022	2.711	0.2798	0.597	1
DOLK	SSc_HC	Suprabasal	0.07044	2.256	0.2803	0.597	0.949
STIM1	SSc_GERD	Basal	-0.07796	3.73	0.2811	0.597	1
ICE1	GERD_HC	Suprabasal	0.06882	3.864	0.2805	0.597	0.993
DCAF1	SSc_HC	Prolif Suprabasal	0.06779	2.663	0.2803	0.597	1
PHF8	SSc_HC	Suprabasal	0.06755	2.335	0.2808	0.597	0.949
CDIPT	GERD_HC	Prolif Suprabasal	0.06731	4.425	0.3395	0.597	1
LUC7L3	GERD_HC	Prolif Suprabasal	0.06655	6.254	0.2806	0.597	1
ABHD14B	SSc_GERD	Prolif Basal	-0.07472	4.91	0.2804	0.597	1
TLE3	SSc_GERD	Prolif Basal	-0.07453	3.987	0.2806	0.597	1
TRIP11	GERD_HC	Suprabasal	0.06569	5.463	0.2808	0.597	0.993
EP300	SSc_GERD	Basal	-0.07392	4.242	0.2802	0.597	1
AK2	SSc_HC	Prolif Suprabasal	0.06478	5.838	0.2811	0.597	1
PJA2	SSc_GERD	Prolif Suprabasal	-0.07157	4.989	0.2809	0.597	1
CCDC120	SSc_GERD	Superficial	-0.0694	2.948	0.28	0.597	0.762
DNAJC4	SSc_GERD	Suprabasal	-0.06914	5.08	0.281	0.597	0.941
VPS4B	SSc_HC	Prolif Basal	0.06054	6.913	0.2807	0.597	0.999
NUB1	SSc_HC	Prolif Suprabasal	0.05803	4.803	0.281	0.597	1
SMC3	GERD_HC	Basal	0.05733	6.16	0.2811	0.597	1
ZNF131	SSc_HC	Suprabasal	0.05526	4.444	0.2808	0.597	0.949
SF3B2	GERD_HC	Prolif Suprabasal	0.05371	5.909	0.2809	0.597	1
SRSF10	SSc_GERD	Suprabasal	-0.05389	6.359	0.2808	0.597	0.941
IGBP1	SSc_GERD	Suprabasal	-0.05009	6.448	0.2798	0.597	0.941
ERGIC1	SSc_HC	Suprabasal	-0.04914	3.896	0.2807	0.597	0.949
ERGIC3	SSc_GERD	Suprabasal	0.04137	5.933	0.2811	0.597	0.941
PFDN5	SSc_HC	Suprabasal	-0.05036	9.233	0.2809	0.597	0.949
ALKBH5	GERD_HC	Prolif Basal	-0.05181	3.856	0.281	0.597	1
TWF2	SSc_HC	Suprabasal	-0.0526	4.983	0.2811	0.597	0.949
ATP5F1C	SSc_HC	Basal	-0.05331	8.066	0.28	0.597	0.983
ELMOD2	GERD_HC	Basal	-0.0558	3.313	0.2799	0.597	1
SPIDR	SSc_HC	Basal	-0.05673	3.307	0.2802	0.597	0.983
MDM2	SSc_HC	Suprabasal	-0.05861	4.38	0.2802	0.597	0.949
PUS3	SSc_HC	Basal	-0.05874	2.944	0.2811	0.597	0.983
ZNF195	SSc_HC	Prolif Suprabasal	-0.05916	3.179	0.2799	0.597	1
ERC1	SSc_HC	Basal	-0.06128	4.026	0.2807	0.597	0.983
DARS	GERD_HC	Prolif Basal	-0.06438	5.887	0.2813	0.597	1
PRR14	GERD_HC	Prolif Suprabasal	-0.06479	2.842	0.2805	0.597	1
TENT4B	SSc_HC	Prolif Suprabasal	-0.0667	3.165	0.2805	0.597	1
PDPK1	SSc_GERD	Suprabasal	0.0599	3.931	0.2803	0.597	0.941
R3HDM4	SSc_HC	Superficial	-0.06865	4.254	0.2801	0.597	0.7
CHAF1A	SSc_GERD	Prolif Basal	0.06092	3.429	0.2806	0.597	1
MYL6	GERD_HC	Suprabasal	-0.06952	9.844	0.2806	0.597	0.993
LLPH	GERD_HC	Prolif Suprabasal	-0.0701	5.295	0.2812	0.597	1
RNF121	GERD_HC	Prolif Basal	-0.07015	2.765	0.2804	0.597	1
C1orf21	GERD_HC	Prolif Basal	-0.07069	5.967	0.2805	0.597	1
DIMT1	GERD_HC	Suprabasal	-0.07437	4.421	0.2806	0.597	0.993
APC	SSc_HC	Prolif Suprabasal	-0.07522	4.323	0.28	0.597	1
EFCAB14	SSc_GERD	Prolif Basal	0.06917	4.391	0.2804	0.597	1
ANKMY1	SSc_HC	Suprabasal	-0.07785	0.6789	0.28	0.597	0.949
MRPL50	GERD_HC	Superficial	-0.07888	4.969	0.281	0.597	0.765
RAB11B-AS1	SSc_HC	Prolif Basal	-0.07956	3.538	0.2803	0.597	0.999
RPIA	GERD_HC	Suprabasal	-0.0798	4.217	0.2804	0.597	0.993
SIRT5	SSc_GERD	Suprabasal	0.07153	2.927	0.2808	0.597	0.941
AIFM1	SSc_HC	Prolif Suprabasal	-0.08104	4.074	0.2798	0.597	1
RAVER2	SSc_HC	Basal	-0.08175	2.276	0.2808	0.597	0.983
MAP11	SSc_GERD	Prolif Basal	0.07514	1.704	0.2798	0.597	1
LRRK1	GERD_HC	Prolif Suprabasal	-0.08651	1.55	0.2807	0.597	1
METTL2A	SSc_GERD	Basal	0.07826	3.737	0.2805	0.597	1
MAGI1	SSc_HC	Basal	-0.08748	2.675	0.2803	0.597	0.983
ACAA1	SSc_HC	Prolif Basal	-0.0876	6.177	0.2801	0.597	0.999
BOK	SSc_GERD	Suprabasal	0.08011	3.617	0.2802	0.597	0.941
ZWILCH	SSc_GERD	Prolif Basal	0.08111	3.196	0.2807	0.597	1
MAF	SSc_HC	Basal	-0.09011	5.849	0.2804	0.597	0.983
FARP2	SSc_GERD	Superficial	0.08375	2.558	0.2798	0.597	0.762
AMDHD2	SSc_HC	Superficial	-0.09306	2.55	0.2802	0.597	0.7
ZNF681	SSc_HC	Basal	-0.09433	2.332	0.2805	0.597	0.983
DPH7	SSc_GERD	Suprabasal	0.0864	3.052	0.2802	0.597	0.941
CBX7	SSc_HC	Prolif Basal	-0.09571	1.276	0.3651	0.597	0.999
ZGPAT	SSc_GERD	Prolif Suprabasal	0.08783	3.703	0.2812	0.597	1
ATP2A2	GERD_HC	Superficial	-0.0969	5.38	0.2798	0.597	0.765
KIAA1671	SSc_GERD	Prolif Basal	0.09341	3.181	0.2804	0.597	1
DROSHA	SSc_GERD	Prolif Suprabasal	0.09627	2.477	0.2812	0.597	1
LINC00623	SSc_GERD	Prolif Basal	0.09706	2.961	0.2804	0.597	1
QTRT1	SSc_GERD	Suprabasal	0.101	4.446	0.2806	0.597	0.941
LMO4	SSc_GERD	Prolif Basal	0.1017	6.621	0.2802	0.597	1
REPIN1	SSc_GERD	Prolif Suprabasal	0.1027	3.441	0.2804	0.597	1
AL441992.1	GERD_HC	Superficial	-0.1127	2.918	0.2803	0.597	0.765
AHCYL2	SSc_GERD	Prolif Suprabasal	0.1074	2.995	0.2812	0.597	1
MFSD3	GERD_HC	Basal	-0.1205	3.491	0.2803	0.597	1
SOSTDC1	GERD_HC	Basal	-0.1222	1.987	0.2855	0.597	1
VSNL1	GERD_HC	Prolif Basal	-0.1232	6.47	0.2809	0.597	1
PRH1	GERD_HC	Prolif Suprabasal	-0.1372	1.803	0.2809	0.597	1
TRIM62	SSc_GERD	Basal	0.1294	0.2949	0.3583	0.597	1
KLK10	SSc_GERD	Basal	0.1326	6.758	0.281	0.597	1
DNAJC15	SSc_GERD	Superficial	0.1328	6.489	0.2801	0.597	0.762
PSME2	SSc_GERD	Suprabasal	0.134	7.338	0.281	0.597	0.941
AP005329.3	SSc_GERD	Prolif Suprabasal	0.135	2.232	0.2802	0.597	1
INPP1	GERD_HC	Superficial	-0.1489	5.938	0.2808	0.597	0.765
BPGM	GERD_HC	Prolif Suprabasal	-0.1506	4.59	0.2799	0.597	1
PPP1R14B	SSc_GERD	Basal	0.1435	8.567	0.2811	0.597	1
SHROOM3	SSc_GERD	Prolif Basal	0.1515	3.881	0.2812	0.597	1
AC087190.1	SSc_GERD	Basal	0.1529	1.348	0.2812	0.597	1
TMC8	SSc_GERD	Suprabasal	0.1544	1.104	0.2806	0.597	0.941
PGM2L1	SSc_HC	Prolif Basal	-0.1954	0.8842	0.8706	0.597	0.999
GRIN2A	SSc_GERD	Basal	0.1877	-0.9206	0.2807	0.597	1
PRRX1	SSc_GERD	Basal	0.2241	0.3024	0.2809	0.597	1
LINC01905	SSc_GERD	Basal	0.2244	-0.6147	0.2799	0.597	1
PSCA	SSc_GERD	Superficial	0.2683	8.261	0.2808	0.597	0.762
CYP2E1	GERD_HC	Suprabasal	0.2462	3.31	0.2792	0.598	0.993
C17orf97	SSc_HC	Prolif Suprabasal	0.1929	2.092	0.2784	0.598	1
KHDRBS3	GERD_HC	Prolif Basal	0.1633	1.604	0.2782	0.598	1
BX890604.2	SSc_GERD	Prolif Basal	-0.1716	3.798	0.2783	0.598	1
PSORS1C1	SSc_HC	Basal	0.1541	0.8063	0.2782	0.598	0.983
SERINC2	SSc_GERD	Basal	-0.1532	5.722	0.2788	0.598	1
ANKRD65	SSc_GERD	Basal	-0.1442	3.52	0.2792	0.598	1
RIN1	GERD_HC	Prolif Basal	0.1337	4.354	0.2785	0.598	1
CCNG2	GERD_HC	Superficial	0.1324	5.638	0.2785	0.598	0.765
AGAP2-AS1	GERD_HC	Prolif Suprabasal	0.132	3.336	0.2783	0.598	1
SRBD1	GERD_HC	Basal	0.124	2.813	0.5554	0.598	1
EPHA1-AS1	GERD_HC	Suprabasal	0.1227	0.1885	0.279	0.598	0.993
ZMYM5	GERD_HC	Basal	0.1169	3.902	0.7533	0.598	1
YTHDC1	GERD_HC	Prolif Basal	0.1145	5.917	0.2783	0.598	1
CLEC11A	SSc_HC	Prolif Basal	0.1137	3.28	0.2786	0.598	0.999
MEF2B	GERD_HC	Suprabasal	0.1136	0.9588	0.2795	0.598	0.993
PIK3R2	GERD_HC	Superficial	0.1107	4.255	0.2788	0.598	0.765
MSANTD4	SSc_HC	Prolif Suprabasal	0.1097	2.165	0.2797	0.598	1
SMTN	SSc_HC	Prolif Basal	0.1084	1.501	0.2795	0.598	0.999
LINC02614	SSc_GERD	Basal	-0.1165	0.5786	0.2793	0.598	1
GSDMD	SSc_GERD	Prolif Basal	-0.1154	4.576	0.2791	0.598	1
AMBRA1	SSc_HC	Superficial	0.1062	1.481	0.3896	0.598	0.701
DDIAS	SSc_HC	Prolif Basal	0.1056	2	0.279	0.598	0.999
ZNF419	SSc_HC	Prolif Suprabasal	0.1027	0.5459	0.2795	0.598	1
MRPL27	SSc_GERD	Basal	-0.1046	6.533	0.2793	0.598	1
PFN1	SSc_HC	Prolif Basal	0.09537	9.022	0.2786	0.598	0.999
TMEM177	SSc_HC	Prolif Suprabasal	0.09526	2.721	0.2795	0.598	1
BTBD9	SSc_GERD	Basal	-0.1029	1.284	0.2796	0.598	1
ZNF780A	GERD_HC	Prolif Basal	0.09382	3.015	0.2783	0.598	1
HOXC4	SSc_GERD	Prolif Basal	-0.1011	2.748	0.2785	0.598	1
C11orf74	GERD_HC	Superficial	0.09063	3.34	0.2796	0.598	0.765
ST6GALNAC6	GERD_HC	Suprabasal	0.08983	2.861	0.2785	0.598	0.993
TOM1	SSc_HC	Prolif Basal	0.08861	4.17	0.2795	0.598	0.999
TARBP1	SSc_HC	Basal	0.08801	2.579	0.2792	0.598	0.983
C12orf65	SSc_GERD	Suprabasal	-0.09611	4.786	0.2795	0.598	0.941
DGKQ	SSc_HC	Prolif Basal	0.08571	1.275	0.2783	0.598	0.999
MEGF8	SSc_HC	Basal	0.0834	1.61	0.2792	0.598	0.983
TOPBP1	GERD_HC	Basal	0.08335	4.325	0.2786	0.598	1
CENPBD1	SSc_HC	Suprabasal	0.07558	1.33	0.2793	0.598	0.95
CLASP1	SSc_HC	Basal	0.07324	2.49	0.2795	0.598	0.983
ZFP90	SSc_GERD	Prolif Basal	-0.0817	2.455	0.2793	0.598	1
EXOSC3	SSc_HC	Basal	0.07277	4.787	0.279	0.598	0.983
AGO1	SSc_GERD	Prolif Basal	-0.08058	2.723	0.2796	0.598	1
TNPO3	SSc_HC	Basal	0.07193	3.925	0.2793	0.598	0.983
FIBP	SSc_GERD	Basal	-0.07657	5.77	0.2782	0.598	1
LYPLAL1	SSc_HC	Prolif Basal	0.06636	4.98	0.2788	0.598	0.999
C11orf68	SSc_GERD	Superficial	-0.07395	3.338	0.2794	0.598	0.762
COX20	SSc_HC	Basal	0.06342	6.18	0.2787	0.598	0.983
MOCS3	SSc_GERD	Suprabasal	-0.07128	1.815	0.279	0.598	0.941
HDAC6	SSc_GERD	Superficial	-0.07056	2.59	0.2796	0.598	0.762
TERF1	SSc_GERD	Prolif Basal	-0.06985	4.678	0.2785	0.598	1
POLD4	GERD_HC	Basal	0.06121	6.487	0.2795	0.598	1
LARP4B	SSc_HC	Prolif Suprabasal	0.06063	3.872	0.2797	0.598	1
PLD3	SSc_HC	Prolif Basal	0.05932	4.507	0.2783	0.598	0.999
NELFA	GERD_HC	Basal	0.05923	3.829	0.2797	0.598	1
MBNL1	SSc_HC	Suprabasal	0.05884	5.891	0.2797	0.598	0.949
ANAPC11	GERD_HC	Superficial	0.05857	7.41	0.2795	0.598	0.765
BRI3BP	SSc_HC	Suprabasal	0.05844	4.198	0.279	0.598	0.95
ICE1	SSc_GERD	Prolif Basal	-0.06281	3.864	0.279	0.598	1
KEAP1	GERD_HC	Suprabasal	0.05286	4.716	0.2792	0.598	0.993
THOC2	SSc_HC	Prolif Basal	0.05256	5.165	0.2785	0.598	0.999
RPL7A	SSc_GERD	Superficial	-0.0601	12.25	0.279	0.598	0.762
GATC	SSc_GERD	Suprabasal	-0.05572	3.352	0.2794	0.598	0.941
ACIN1	SSc_GERD	Prolif Suprabasal	-0.05233	5.104	0.2793	0.598	1
HNRNPK	SSc_HC	Prolif Basal	0.03674	7.846	0.2786	0.598	0.999
DNAJC7	SSc_HC	Prolif Basal	0.03401	6.059	0.2789	0.598	0.999
TM2D1	SSc_GERD	Superficial	0.05038	4.738	0.2791	0.598	0.762
TTF1	GERD_HC	Prolif Basal	-0.05956	3.952	0.2789	0.598	1
PITPNA	SSc_HC	Suprabasal	-0.05961	5.264	0.2788	0.598	0.95
TRIM37	SSc_HC	Prolif Suprabasal	-0.06391	2.996	0.2785	0.598	1
NUDT9	SSc_HC	Basal	-0.06525	4.44	0.2792	0.598	0.983
POLR3C	GERD_HC	Basal	-0.06555	2.883	0.2788	0.598	1
NRBF2	SSc_HC	Prolif Suprabasal	-0.06669	4.618	0.2786	0.598	1
FAM13B	SSc_HC	Basal	-0.06687	2.74	0.2797	0.598	0.983
KLHDC10	SSc_HC	Basal	-0.06709	3.644	0.2783	0.598	0.983
ERBB3	SSc_HC	Prolif Suprabasal	-0.06716	4.972	0.279	0.598	1
SNAP23	SSc_GERD	Prolif Suprabasal	0.05994	4.186	0.2795	0.598	1
RAB3IP	SSc_HC	Prolif Suprabasal	-0.07143	2.343	0.2782	0.598	1
RGMB	SSc_HC	Prolif Suprabasal	-0.07154	2.031	0.2787	0.598	1
HNRNPUL2	SSc_GERD	Basal	0.06371	5.036	0.2797	0.598	1
OSBPL11	GERD_HC	Superficial	-0.07383	3.565	0.2796	0.598	0.765
COA5	GERD_HC	Prolif Basal	-0.07444	5	0.2787	0.598	1
PUM1	GERD_HC	Prolif Suprabasal	-0.07605	5.122	0.2782	0.598	1
PIN4	SSc_HC	Prolif Suprabasal	-0.07647	5.656	0.2795	0.598	1
BPTF	SSc_GERD	Superficial	0.07	5.827	0.2792	0.598	0.762
PIGF	SSc_GERD	Basal	0.0731	4.764	0.2792	0.598	1
ABL1	SSc_GERD	Prolif Basal	0.0739	2.041	0.2788	0.598	1
PPP1R21	GERD_HC	Suprabasal	-0.08262	3.044	0.2796	0.598	0.993
OTUD6B-AS1	GERD_HC	Prolif Basal	-0.08301	5.086	0.2795	0.598	1
BUD23	SSc_HC	Prolif Basal	-0.08561	5.37	0.279	0.598	0.999
ZNF445	SSc_HC	Basal	-0.08598	1.893	0.2787	0.598	0.983
PEMT	SSc_HC	Prolif Basal	-0.08635	4.529	0.2795	0.598	0.999
TCTN3	SSc_GERD	Suprabasal	0.07925	3.169	0.2794	0.598	0.941
FAM193A	SSc_GERD	Superficial	0.08	2.585	0.2788	0.598	0.762
SARS2	SSc_HC	Basal	-0.09159	3.454	0.2793	0.598	0.983
LRR1	GERD_HC	Prolif Basal	-0.09208	3.802	0.2788	0.598	1
IPPK	SSc_GERD	Prolif Basal	0.08416	3.062	0.2787	0.598	1
RNF11	GERD_HC	Prolif Suprabasal	-0.09402	4.935	0.2796	0.598	1
TPST2	SSc_GERD	Prolif Suprabasal	0.0867	3.613	0.2787	0.598	1
TRIM28	SSc_GERD	Basal	0.08753	5.522	0.2792	0.598	1
PCK2	GERD_HC	Prolif Basal	-0.09743	3.232	0.2793	0.598	1
ASF1B	SSc_HC	Prolif Suprabasal	-0.09818	3.48	0.2786	0.598	1
CYTH3	SSc_HC	Basal	-0.09922	1.44	0.2795	0.598	0.983
FAM117B	SSc_GERD	Suprabasal	0.0926	2.496	0.2787	0.598	0.941
BNC1	GERD_HC	Suprabasal	-0.103	2.451	0.2795	0.598	0.993
TRIP6	SSc_GERD	Prolif Suprabasal	0.095	5.971	0.279	0.598	1
C6orf62	GERD_HC	Basal	-0.1037	5.029	0.279	0.598	1
LRP5	GERD_HC	Prolif Suprabasal	-0.1038	2.502	0.2794	0.598	1
GAB1	SSc_GERD	Prolif Suprabasal	0.09533	2.955	0.2796	0.598	1
ZRSR2	GERD_HC	Superficial	-0.1046	3.141	0.2783	0.598	0.765
ZNF626	GERD_HC	Prolif Suprabasal	-0.1062	3.018	0.2793	0.598	1
C5orf56	SSc_GERD	Prolif Basal	0.09813	2.993	0.2792	0.598	1
MYLK-AS1	GERD_HC	Basal	-0.1069	1.06	0.2791	0.598	1
RASA2	GERD_HC	Prolif Suprabasal	-0.1075	3.222	0.2788	0.598	1
OSMR	GERD_HC	Suprabasal	-0.1081	2.551	0.2785	0.598	0.993
NUDT14	SSc_HC	Suprabasal	-0.118	5.003	0.2785	0.598	0.95
IL1RN	GERD_HC	Prolif Suprabasal	-0.1186	8.92	0.2794	0.598	1
LINC01564	SSc_HC	Basal	-0.1218	1.585	0.2789	0.598	0.983
CIDEB	SSc_GERD	Suprabasal	0.1137	3.582	0.2795	0.598	0.941
FTL	GERD_HC	Superficial	-0.1247	10.64	0.2783	0.598	0.765
AL590226.2	SSc_GERD	Prolif Suprabasal	0.1196	1.396	0.2791	0.598	1
FSTL1	SSc_HC	Prolif Basal	-0.1291	0.7452	0.2785	0.598	0.999
SERINC2	SSc_HC	Suprabasal	-0.1316	5.722	0.2797	0.598	0.949
AC080038.1	SSc_HC	Prolif Suprabasal	-0.133	0.9979	0.2784	0.598	1
WDR31	SSc_GERD	Basal	0.1264	0.6994	0.359	0.598	1
MAP1S	GERD_HC	Suprabasal	-0.1364	2.316	0.2784	0.598	0.993
AC027031.2	GERD_HC	Prolif Suprabasal	-0.1374	1.211	0.2786	0.598	1
ASAP2	GERD_HC	Superficial	-0.1383	3.124	0.2783	0.598	0.765
MKRN2OS	SSc_HC	Prolif Suprabasal	-0.1446	1.778	0.2794	0.598	1
TSHZ2	SSc_GERD	Prolif Suprabasal	0.1395	3.61	0.2788	0.598	1
UPP1	SSc_GERD	Prolif Basal	0.1451	6.639	0.2789	0.598	1
SPRY2	SSc_GERD	Basal	0.1458	2.175	0.2788	0.598	1
PHTF2	SSc_GERD	Suprabasal	0.1495	3.144	0.2796	0.598	0.941
ZC3H12A	GERD_HC	Superficial	-0.1696	4.174	0.2794	0.598	0.765
ZNF503-AS1	GERD_HC	Basal	-0.2775	2.18	0.2783	0.598	1
IFITM2	SSc_HC	Prolif Basal	-0.3159	5.005	0.2783	0.598	0.999
CXCL10	SSc_GERD	Prolif Basal	-0.4192	2.017	0.2779	0.599	1
SOD2	GERD_HC	Basal	0.2196	7.206	0.2777	0.599	1
FHL1	SSc_HC	Prolif Basal	0.1613	1.012	0.2779	0.599	0.999
PYCARD	GERD_HC	Prolif Basal	0.1501	7.015	0.277	0.599	1
CGREF1	SSc_HC	Prolif Basal	0.1422	1.654	0.2771	0.599	0.999
CCDC153	SSc_HC	Superficial	0.1382	1.218	0.9404	0.599	0.702
NUDT13	GERD_HC	Prolif Suprabasal	0.1376	0.1518	0.2774	0.599	1
LEF1	SSc_GERD	Prolif Suprabasal	-0.1448	1.495	0.2777	0.599	1
DDAH2	GERD_HC	Prolif Suprabasal	0.1322	4.662	0.2768	0.599	1
LDLR	SSc_GERD	Suprabasal	-0.1415	4.788	0.2771	0.599	0.941
LMNTD2	SSc_HC	Prolif Suprabasal	0.132	1.507	0.2782	0.599	1
OLFML2A	GERD_HC	Basal	0.132	2.484	0.2771	0.599	1
C11orf24	GERD_HC	Prolif Suprabasal	0.1292	2.173	0.2774	0.599	1
LYAR	GERD_HC	Prolif Suprabasal	0.1242	4.729	0.2781	0.599	1
ZNF438	SSc_GERD	Prolif Basal	-0.1307	1.515	0.5656	0.599	1
C5orf66-AS1	SSc_HC	Basal	0.1214	6.732	0.2777	0.599	0.983
ATP5F1D	GERD_HC	Suprabasal	0.1206	8.93	0.2771	0.599	0.993
SMC6	GERD_HC	Superficial	0.1196	4.733	0.4513	0.599	0.766
FAM86B1	SSc_HC	Suprabasal	0.1164	0.3981	0.2778	0.599	0.95
DEAF1	SSc_HC	Suprabasal	0.1141	4.552	0.2772	0.599	0.95
AC027031.2	SSc_HC	Prolif Basal	0.1139	1.211	0.277	0.599	0.999
CISD3	SSc_GERD	Prolif Basal	-0.1196	5.436	0.277	0.599	1
MIRLET7BHG	SSc_GERD	Prolif Suprabasal	-0.1182	2.17	0.2769	0.599	1
PLCD3	SSc_GERD	Basal	-0.1175	3.255	0.2768	0.599	1
DSG3	SSc_HC	Prolif Suprabasal	0.1053	7.616	0.2779	0.599	1
INTS2	GERD_HC	Basal	0.1052	2.454	0.2768	0.599	1
AL049597.2	SSc_HC	Suprabasal	0.1051	0.5207	0.2776	0.599	0.95
MOB3C	GERD_HC	Prolif Basal	0.105	1.794	0.2773	0.599	1
ZNF837	SSc_HC	Suprabasal	0.1049	1.102	0.278	0.599	0.95
BZW2	GERD_HC	Superficial	0.1043	6.177	0.278	0.599	0.766
DUBR	SSc_GERD	Prolif Suprabasal	-0.1121	0.33	0.2771	0.599	1
AC002467.1	GERD_HC	Prolif Suprabasal	0.1024	2.022	0.2769	0.599	1
CIDEB	SSc_HC	Prolif Suprabasal	0.1001	3.582	0.2772	0.599	1
ZFYVE1	SSc_GERD	Prolif Suprabasal	-0.108	2.594	0.2775	0.599	1
CYB5RL	SSc_GERD	Prolif Suprabasal	-0.1079	1.044	0.277	0.599	1
ARHGEF35	SSc_GERD	Suprabasal	-0.107	4.552	0.2768	0.599	0.941
ZNF280C	SSc_HC	Suprabasal	0.09621	0.7037	0.278	0.599	0.95
FBXL18	SSc_GERD	Prolif Basal	-0.1044	1.742	0.278	0.599	1
ZNF675	GERD_HC	Basal	0.09465	3.833	0.2771	0.599	1
TRIP10	SSc_HC	Basal	0.09373	5.764	0.2769	0.599	0.983
RETSAT	SSc_HC	Basal	0.09327	3.613	0.2781	0.599	0.983
TANC1	SSc_GERD	Superficial	-0.1014	3.897	0.2778	0.599	0.763
C1orf210	GERD_HC	Basal	0.0902	2.843	0.2777	0.599	1
TAF1A	GERD_HC	Prolif Suprabasal	0.08888	1.686	0.2779	0.599	1
RRP7A	SSc_HC	Superficial	0.08852	4.927	0.2775	0.599	0.702
ZCWPW1	SSc_HC	Prolif Basal	0.08799	1.75	0.2779	0.599	0.999
SERP1	GERD_HC	Prolif Basal	0.08795	7.49	0.2777	0.599	1
MINDY2	GERD_HC	Prolif Basal	0.08741	4.516	0.2776	0.599	1
BACE1	SSc_GERD	Prolif Basal	-0.09437	2.921	0.2771	0.599	1
DHX57	SSc_GERD	Suprabasal	-0.0933	1.74	0.2769	0.599	0.941
RPUSD2	SSc_GERD	Prolif Basal	-0.09239	2.675	0.2781	0.599	1
TMCO4	SSc_GERD	Prolif Suprabasal	-0.09213	3.689	0.2768	0.599	1
CDK5	GERD_HC	Suprabasal	0.08229	3.347	0.278	0.599	0.993
TRABD	SSc_GERD	Suprabasal	-0.09023	4.573	0.2775	0.599	0.941
IQCB1	GERD_HC	Prolif Suprabasal	0.08165	3.08	0.2767	0.599	1
ZNF185	SSc_HC	Basal	0.08063	6.428	0.2776	0.599	0.983
DSE	SSc_HC	Suprabasal	0.08037	4.438	0.2773	0.599	0.95
NDUFS8	SSc_GERD	Basal	-0.08801	7.369	0.2782	0.599	1
RPS15A	SSc_GERD	Prolif Basal	-0.08716	11.78	0.2773	0.599	1
SCO2	SSc_HC	Prolif Suprabasal	0.07783	5.484	0.2768	0.599	1
TUG1	SSc_GERD	Superficial	-0.08593	4.336	0.2773	0.599	0.763
MAP2K3	SSc_HC	Basal	0.07576	4.621	0.278	0.599	0.983
PACSIN3	SSc_GERD	Prolif Basal	-0.08374	5.083	0.2768	0.599	1
PLEKHA3	SSc_GERD	Prolif Basal	-0.08309	3.76	0.2776	0.599	1
MCFD2	GERD_HC	Prolif Basal	0.07432	4.859	0.278	0.599	1
ZFC3H1	GERD_HC	Suprabasal	0.07412	4.554	0.2778	0.599	0.993
RALGAPA1	GERD_HC	Prolif Suprabasal	0.07408	3.778	0.2778	0.599	1
SYNJ2BP	SSc_GERD	Basal	-0.08224	4.255	0.2774	0.599	1
STK24	SSc_HC	Prolif Suprabasal	0.06863	6.238	0.2777	0.599	1
STK24	SSc_GERD	Suprabasal	-0.07693	6.238	0.2774	0.599	0.941
IDH3B	GERD_HC	Prolif Basal	0.06657	5.62	0.2769	0.599	1
MIOS	SSc_GERD	Prolif Suprabasal	-0.07467	3.339	0.2779	0.599	1
RPL7A	GERD_HC	Prolif Basal	0.06269	12.25	0.2775	0.599	1
SF3A2	SSc_GERD	Prolif Basal	-0.07051	4.209	0.278	0.599	1
EIF2S2	SSc_HC	Suprabasal	0.06126	7.678	0.2777	0.599	0.95
TUBB4B	SSc_GERD	Basal	-0.06935	8.725	0.2781	0.599	1
ENDOV	GERD_HC	Suprabasal	0.06027	3.268	0.2779	0.599	0.993
ESS2	SSc_HC	Prolif Basal	0.05821	2.408	0.277	0.599	0.999
C1orf50	SSc_GERD	Prolif Basal	-0.06265	3.601	0.2771	0.599	1
C18orf32	GERD_HC	Superficial	0.05338	5.65	0.2776	0.599	0.766
AP5S1	SSc_GERD	Suprabasal	-0.05893	2.131	0.2782	0.599	0.941
PRRC2C	SSc_GERD	Prolif Suprabasal	-0.05846	7.001	0.277	0.599	1
C6orf89	SSc_HC	Basal	0.04891	4.199	0.2778	0.599	0.983
LZIC	GERD_HC	Prolif Basal	0.04564	5.18	0.2769	0.599	1
EIF1B	SSc_GERD	Prolif Suprabasal	-0.05331	5.985	0.2769	0.599	1
MRFAP1	GERD_HC	Superficial	0.04435	6.846	0.2777	0.599	0.766
PSMB5	SSc_GERD	Basal	-0.05185	7.188	0.2782	0.599	1
LUC7L	SSc_GERD	Prolif Suprabasal	-0.05132	4.035	0.2774	0.599	1
ZNHIT3	GERD_HC	Prolif Suprabasal	-0.05234	5.492	0.278	0.599	1
NDUFS7	SSc_HC	Basal	-0.05515	7.562	0.2772	0.599	0.983
STPG1	SSc_HC	Prolif Suprabasal	-0.05752	2.337	0.2775	0.599	1
CBLL1	SSc_HC	Prolif Basal	-0.0609	3.047	0.2772	0.599	0.999
SELENOK	SSc_HC	Superficial	-0.06095	6.287	0.278	0.599	0.701
BTBD7	SSc_HC	Prolif Suprabasal	-0.06099	4.261	0.277	0.599	1
KAT5	GERD_HC	Prolif Suprabasal	-0.06111	3.926	0.2774	0.599	1
MRPL15	SSc_GERD	Prolif Basal	0.05795	5.756	0.2772	0.599	1
NDUFV2	GERD_HC	Prolif Basal	-0.06653	7.952	0.2775	0.599	1
HIRIP3	SSc_HC	Prolif Basal	-0.06845	3.787	0.278	0.599	0.999
UQCC1	SSc_HC	Basal	-0.0702	2.813	0.277	0.599	0.983
MIEN1	SSc_HC	Basal	-0.07115	5.873	0.278	0.599	0.983
LENG1	GERD_HC	Prolif Basal	-0.07259	3.282	0.2769	0.599	1
ITPR3	SSc_HC	Superficial	-0.07356	2.845	0.2777	0.599	0.702
FOCAD	SSc_HC	Suprabasal	-0.07469	2.037	0.2775	0.599	0.95
ATXN2L	GERD_HC	Suprabasal	-0.07517	3.7	0.2777	0.599	0.993
UPF2	SSc_HC	Prolif Basal	-0.07823	4.848	0.2773	0.599	0.999
MED12	SSc_HC	Prolif Suprabasal	-0.07935	2	0.5053	0.599	1
SAMD4B	GERD_HC	Suprabasal	-0.0797	4.058	0.2778	0.599	0.993
C15orf41	GERD_HC	Prolif Suprabasal	-0.08039	2.466	0.2774	0.599	1
PRCP	SSc_HC	Basal	-0.08055	4.727	0.2778	0.599	0.983
EIF1AD	SSc_HC	Basal	-0.08208	2.904	0.4333	0.599	0.983
ABI1	SSc_HC	Suprabasal	-0.08225	5.428	0.2774	0.599	0.95
MRPS6	SSc_HC	Prolif Basal	-0.08349	5.614	0.277	0.599	0.999
ANKRD40	SSc_GERD	Prolif Basal	0.07637	2.889	0.2781	0.599	1
OCRL	GERD_HC	Prolif Basal	-0.08516	1.722	0.2781	0.599	1
ZNF844	SSc_HC	Prolif Suprabasal	-0.08594	2.262	0.2775	0.599	1
FRMD6	SSc_GERD	Suprabasal	0.08609	5.187	0.2782	0.599	0.941
HADHB	GERD_HC	Basal	-0.09459	6.638	0.277	0.599	1
PRUNE1	GERD_HC	Suprabasal	-0.09464	2.111	0.2771	0.599	0.993
SPATA5	GERD_HC	Prolif Basal	-0.0949	2.039	0.2769	0.599	1
NSF	GERD_HC	Suprabasal	-0.09538	3.814	0.2777	0.599	0.993
PTBP2	SSc_HC	Prolif Suprabasal	-0.09598	2.076	0.2775	0.599	1
WDR7	SSc_HC	Basal	-0.09892	1.254	0.2774	0.599	0.983
BOC	GERD_HC	Basal	-0.1007	3.964	0.2771	0.599	1
ZNRF1	SSc_HC	Prolif Suprabasal	-0.102	6.385	0.2767	0.599	1
MRPL11	SSc_GERD	Suprabasal	0.09461	6.656	0.2776	0.599	0.941
ARMCX3	SSc_GERD	Superficial	0.0958	3.421	0.2772	0.599	0.763
HIPK2	SSc_GERD	Prolif Suprabasal	0.09697	4.67	0.2771	0.599	1
CAPS2	SSc_HC	Prolif Suprabasal	-0.1058	0.4908	0.2775	0.599	1
FH	SSc_GERD	Prolif Basal	0.0983	5.871	0.277	0.599	1
GFM1	GERD_HC	Prolif Suprabasal	-0.1073	3.754	0.2779	0.599	1
ZFHX3	SSc_GERD	Prolif Suprabasal	0.1004	3.419	0.2781	0.599	1
CALML4	SSc_HC	Basal	-0.1091	1.467	0.2769	0.599	0.983
SCPEP1	SSc_GERD	Basal	0.1055	5.51	0.2775	0.599	1
SAT1	SSc_HC	Suprabasal	-0.1145	9.002	0.2777	0.599	0.95
ACOT7	GERD_HC	Prolif Basal	-0.1152	4.097	0.2772	0.599	1
TRMT10B	GERD_HC	Prolif Suprabasal	-0.1157	2.781	0.2775	0.599	1
IL1RAP	GERD_HC	Superficial	-0.1161	2.936	0.2769	0.599	0.766
OIP5	SSc_GERD	Prolif Suprabasal	0.1077	2.467	0.2772	0.599	1
HACD3	SSc_GERD	Suprabasal	0.109	5.769	0.2782	0.599	0.941
DHRS4L2	GERD_HC	Prolif Basal	-0.1183	5.524	0.2777	0.599	1
CD47	SSc_GERD	Prolif Basal	0.1099	6.38	0.2769	0.599	1
JOSD1	SSc_GERD	Superficial	0.1104	4.356	0.2769	0.599	0.763
SESTD1	GERD_HC	Prolif Basal	-0.1201	2.316	0.2782	0.599	1
ALKBH2	SSc_GERD	Prolif Basal	0.1143	3.986	0.2782	0.599	1
NHLRC1	GERD_HC	Prolif Basal	-0.1284	0.6914	0.2777	0.599	1
EGFL6	SSc_GERD	Suprabasal	0.1302	3.507	0.2773	0.599	0.941
VASN	SSc_HC	Suprabasal	-0.1408	3.341	0.2767	0.599	0.95
AL133453.1	GERD_HC	Basal	-0.1543	4.337	0.277	0.599	1
ANKRD36C	GERD_HC	Prolif Basal	-0.1781	2.841	0.278	0.599	1
ST6GALNAC1	GERD_HC	Prolif Suprabasal	-0.1874	4.038	0.2767	0.599	1
AC012640.2	SSc_GERD	Basal	0.1806	0.5056	0.7521	0.599	1
ALDH1L1	SSc_GERD	Superficial	0.2042	2.258	0.2767	0.599	0.763
APOBEC3A	GERD_HC	Superficial	-0.2838	2.848	0.2778	0.599	0.766
SNCG	GERD_HC	Basal	0.2501	5.216	0.2766	0.6	1
CYSRT1	GERD_HC	Prolif Basal	0.1875	8.535	0.2759	0.6	1
FAM215B	GERD_HC	Prolif Basal	0.1602	1.325	0.2756	0.6	1
ARRDC2	GERD_HC	Basal	0.1582	1.539	0.2757	0.6	1
ACOT4	SSc_GERD	Basal	-0.1672	2.17	0.2763	0.6	1
HLA-A	GERD_HC	Basal	0.1539	7.995	0.2753	0.6	1
AC018816.1	SSc_HC	Prolif Suprabasal	0.1523	0.9449	0.2762	0.6	1
ARMH4	SSc_GERD	Prolif Suprabasal	-0.1625	1.816	0.2753	0.6	1
DUSP7	GERD_HC	Basal	0.1368	3.52	0.2761	0.6	1
IFI30	GERD_HC	Prolif Suprabasal	0.1297	4.269	0.2755	0.6	1
KIF4A	GERD_HC	Prolif Suprabasal	0.1286	3.16	0.2759	0.6	1
ATF3	SSc_HC	Prolif Basal	0.1235	8.613	0.2755	0.6	0.999
PAQR5	SSc_HC	Superficial	0.1215	2.417	0.2762	0.6	0.702
MLEC	GERD_HC	Prolif Suprabasal	0.1154	5.564	0.2756	0.6	1
AC113410.4	SSc_GERD	Prolif Suprabasal	-0.1236	0.07552	0.2755	0.6	1
C1orf54	SSc_HC	Prolif Basal	0.1145	0.5669	0.2761	0.6	0.999
MRPL37	GERD_HC	Prolif Suprabasal	0.1116	5.819	0.2763	0.6	1
LINC01637	SSc_HC	Prolif Suprabasal	0.1107	1.345	0.2756	0.6	1
IGSF9	GERD_HC	Basal	0.1106	2.74	0.2765	0.6	1
LARGE2	GERD_HC	Prolif Basal	0.1103	2.323	0.2766	0.6	1
ERH	GERD_HC	Superficial	0.1094	7.237	0.276	0.6	0.766
RUVBL1	SSc_HC	Prolif Basal	0.102	4.935	0.2758	0.6	0.999
MRPL12	SSc_HC	Basal	0.1019	6.609	0.276	0.6	0.983
NSMCE3	GERD_HC	Prolif Suprabasal	0.09915	3.655	0.2765	0.6	1
SLC25A23	GERD_HC	Prolif Basal	0.09748	4.877	0.2764	0.6	1
PNPLA2	SSc_HC	Basal	0.09721	4.072	0.2765	0.6	0.983
NCL	SSc_HC	Prolif Basal	0.09713	8.548	0.2755	0.6	0.999
FBXO6	SSc_HC	Basal	0.09631	2.845	0.2762	0.6	0.983
RNF169	SSc_HC	Basal	0.09529	4.83	0.2764	0.6	0.983
SLC25A53	SSc_GERD	Basal	-0.1026	2.015	0.2759	0.6	1
GNA15	SSc_HC	Suprabasal	0.09146	5.746	0.2763	0.6	0.95
UTP20	SSc_GERD	Prolif Suprabasal	-0.09908	3.383	0.2767	0.6	1
ZNF281	SSc_GERD	Prolif Basal	-0.09896	2.246	0.2755	0.6	1
ZNF17	SSc_GERD	Prolif Basal	-0.09896	0.8887	0.4236	0.6	1
HEATR6	SSc_HC	Prolif Basal	0.08944	2.307	0.2758	0.6	0.999
ZDHHC9	GERD_HC	Suprabasal	0.08891	2.833	0.2762	0.6	0.994
HEBP2	SSc_HC	Suprabasal	0.08748	8.568	0.2752	0.6	0.95
ERH	SSc_GERD	Prolif Suprabasal	-0.09478	7.237	0.2766	0.6	1
POLR3K	SSc_HC	Prolif Suprabasal	0.08499	4.541	0.2762	0.6	1
CIP2A	SSc_GERD	Prolif Suprabasal	-0.0928	2.859	0.2765	0.6	1
MPI	GERD_HC	Basal	0.08421	3.129	0.2754	0.6	1
USP46	GERD_HC	Suprabasal	0.08398	4.137	0.2761	0.6	0.994
SPATA33	SSc_GERD	Basal	-0.09117	2.752	0.276	0.6	1
SLC25A33	SSc_HC	Prolif Basal	0.08258	3.153	0.2764	0.6	0.999
HSPB11	SSc_GERD	Suprabasal	-0.08872	5.976	0.2765	0.6	0.941
RPRD2	SSc_GERD	Prolif Basal	-0.08848	4.14	0.2754	0.6	1
C11orf80	SSc_GERD	Basal	-0.08665	2.802	0.2761	0.6	1
EIF4A2	SSc_GERD	Prolif Suprabasal	-0.08661	7.126	0.2752	0.6	1
TMEM30B	GERD_HC	Superficial	0.07772	3.71	0.2765	0.6	0.766
FBXO48	SSc_HC	Basal	0.07718	2.416	0.2759	0.6	0.983
COX5A	SSc_GERD	Suprabasal	-0.08578	8.454	0.2755	0.6	0.942
DNAJC4	GERD_HC	Prolif Basal	0.07607	5.08	0.2758	0.6	1
IQCE	SSc_HC	Suprabasal	0.07546	1.465	0.2763	0.6	0.95
SLMAP	SSc_HC	Basal	0.07415	4.403	0.2764	0.6	0.983
ACBD3	GERD_HC	Basal	0.07401	5.542	0.2764	0.6	1
LMBR1L	SSc_GERD	Prolif Suprabasal	-0.08109	2.184	0.2762	0.6	1
PHYHD1	SSc_GERD	Basal	-0.07915	4.629	0.2767	0.6	1
GNPDA2	SSc_GERD	Prolif Suprabasal	-0.07567	2.764	0.2755	0.6	1
PPP1R12C	SSc_HC	Basal	0.06662	2.167	0.2761	0.6	0.983
CDK11B	SSc_HC	Superficial	0.06603	3.491	0.2766	0.6	0.702
SUMF2	SSc_HC	Basal	0.06508	5.204	0.2764	0.6	0.983
DICER1	SSc_HC	Superficial	0.06508	4.859	0.276	0.6	0.702
FAM98C	SSc_GERD	Prolif Basal	-0.07313	4.267	0.2763	0.6	1
MRTFA	SSc_HC	Suprabasal	0.06443	1.521	0.2766	0.6	0.95
AK2	SSc_HC	Basal	0.06432	5.838	0.2754	0.6	0.983
IRF6	GERD_HC	Superficial	0.06039	5.477	0.2761	0.6	0.766
POLD4	GERD_HC	Suprabasal	0.05871	6.487	0.2754	0.6	0.994
LSM3	SSc_GERD	Prolif Suprabasal	-0.06634	7.477	0.2763	0.6	1
HSDL2	SSc_GERD	Suprabasal	-0.06462	5.216	0.2764	0.6	0.941
THOC2	SSc_HC	Suprabasal	0.05367	5.165	0.2753	0.6	0.95
REST	SSc_GERD	Superficial	-0.06159	5.149	0.2753	0.6	0.764
KXD1	GERD_HC	Suprabasal	0.05305	4.936	0.2759	0.6	0.994
DAD1	SSc_GERD	Superficial	-0.06017	7.571	0.2753	0.6	0.764
ARF1	SSc_HC	Prolif Suprabasal	0.05133	7.319	0.2756	0.6	1
RPL3	SSc_HC	Prolif Suprabasal	0.05049	12.17	0.2761	0.6	1
SUB1	SSc_GERD	Prolif Suprabasal	-0.05842	8.177	0.2755	0.6	1
TMEM101	SSc_HC	Superficial	0.04678	4.823	0.2755	0.6	0.702
CTDNEP1	SSc_HC	Prolif Basal	0.04653	5.289	0.2753	0.6	0.999
AP2S1	SSc_HC	Prolif Suprabasal	0.04478	8.039	0.2761	0.6	1
POLR3GL	SSc_HC	Prolif Basal	0.04253	4.567	0.2754	0.6	0.999
XRCC6	SSc_GERD	Prolif Suprabasal	-0.04587	6.89	0.2757	0.6	1
ZCCHC17	SSc_HC	Superficial	-0.04919	4.924	0.2758	0.6	0.702
TOX4	SSc_HC	Prolif Basal	-0.05031	5.347	0.2761	0.6	0.999
MTMR14	SSc_HC	Suprabasal	-0.05325	3.553	0.2759	0.6	0.95
LARP7	SSc_GERD	Suprabasal	0.0463	5.854	0.276	0.6	0.942
SUMO2	SSc_HC	Basal	-0.05522	9.056	0.2759	0.6	0.983
DCTN6	SSc_GERD	Prolif Basal	0.04937	5.013	0.2766	0.6	1
ORC4	GERD_HC	Prolif Suprabasal	-0.05881	4.158	0.2754	0.6	1
PRR14L	SSc_HC	Prolif Basal	-0.06469	3.78	0.2759	0.6	0.999
CIC	GERD_HC	Prolif Suprabasal	-0.06554	2.821	0.2753	0.6	1
DNAJB2	SSc_HC	Suprabasal	-0.06714	4.02	0.2761	0.6	0.95
BRD3	GERD_HC	Prolif Suprabasal	-0.06797	3.675	0.2756	0.6	1
PDS5A	SSc_HC	Prolif Suprabasal	-0.06807	4.966	0.2762	0.6	1
ZNF512	SSc_HC	Suprabasal	-0.06822	1.454	0.2754	0.6	0.95
EFS	SSc_HC	Prolif Basal	-0.06888	3.673	0.2755	0.6	0.999
RPS4X	SSc_HC	Prolif Basal	-0.07151	12.32	0.2759	0.6	0.999
GNA13	SSc_HC	Basal	-0.07299	2.922	0.2754	0.6	0.983
SNRNP200	SSc_GERD	Prolif Suprabasal	0.06718	4.77	0.2755	0.6	1
OPN3	SSc_HC	Prolif Basal	-0.07672	3.242	0.2766	0.6	0.999
WWC3	SSc_GERD	Superficial	0.0706	2.957	0.2755	0.6	0.764
TCEAL9	SSc_HC	Prolif Suprabasal	-0.08057	5.426	0.2766	0.6	1
COX19	SSc_GERD	Basal	0.07234	4.292	0.2762	0.6	1
TERF2	SSc_HC	Superficial	-0.08237	3.23	0.6124	0.6	0.702
GRK2	SSc_GERD	Superficial	0.075	4.154	0.2762	0.6	0.764
HDHD5	SSc_GERD	Prolif Suprabasal	0.0771	4.058	0.2755	0.6	1
LRRC23	SSc_HC	Prolif Suprabasal	-0.08616	2.131	0.2753	0.6	1
ZRANB1	GERD_HC	Superficial	-0.08645	3.389	0.276	0.6	0.766
PCNX2	SSc_HC	Prolif Basal	-0.09118	1.213	0.2763	0.6	0.999
POLE2	SSc_GERD	Prolif Suprabasal	0.08483	2.589	0.2756	0.6	1
TCF19	GERD_HC	Prolif Basal	-0.0935	3.172	0.2758	0.6	1
PIAS1	SSc_GERD	Prolif Suprabasal	0.08516	4.316	0.2764	0.6	1
GMEB2	SSc_GERD	Superficial	0.08571	1.737	0.2766	0.6	0.763
ZNF77	SSc_GERD	Prolif Suprabasal	0.08759	1.576	0.2753	0.6	1
TCEANC2	GERD_HC	Basal	-0.09659	2.17	0.2762	0.6	1
SHQ1	SSc_GERD	Basal	0.08836	2.48	0.2765	0.6	1
NT5C3A	SSc_GERD	Superficial	0.08863	4.809	0.2753	0.6	0.764
TSR1	GERD_HC	Basal	-0.09833	4.368	0.2753	0.6	1
CIPC	SSc_HC	Suprabasal	-0.09879	2.665	0.2756	0.6	0.95
HSPB1	SSc_GERD	Basal	0.09152	11.32	0.2767	0.6	1
ZNF480	GERD_HC	Superficial	-0.1005	3.528	0.2763	0.6	0.766
EXD2	SSc_GERD	Prolif Suprabasal	0.09218	2.443	0.2756	0.6	1
PTPRS	SSc_HC	Prolif Suprabasal	-0.1035	2.175	0.2766	0.6	1
NCKIPSD	GERD_HC	Basal	-0.1054	1.491	0.2765	0.6	1
MIR3936HG	GERD_HC	Suprabasal	-0.1059	1.633	0.2766	0.6	0.994
OGFR	SSc_GERD	Basal	0.09715	3.885	0.2754	0.6	1
MAP4K2	SSc_HC	Suprabasal	-0.1064	0.777	0.2754	0.6	0.95
MTHFR	GERD_HC	Basal	-0.1071	2.427	0.2755	0.6	1
RPL36A	SSc_GERD	Superficial	0.0996	10.97	0.2761	0.6	0.764
MRPS23	GERD_HC	Basal	-0.1082	5.427	0.2756	0.6	1
LMO7	GERD_HC	Suprabasal	-0.1193	7.488	0.2754	0.6	0.994
EPB41L4A-DT	SSc_HC	Basal	-0.1212	0.2027	0.2765	0.6	0.983
CA11	SSc_HC	Superficial	-0.1236	2.69	0.2764	0.6	0.702
NRSN2	SSc_GERD	Prolif Basal	0.1175	0.4755	0.2762	0.6	1
METTL5	GERD_HC	Prolif Basal	-0.1278	5.958	0.2763	0.6	1
LRFN3	GERD_HC	Prolif Suprabasal	-0.1329	1.27	0.276	0.6	1
NT5C3B	SSc_GERD	Superficial	0.1257	4.399	0.2752	0.6	0.764
GPX7	GERD_HC	Prolif Suprabasal	-0.1379	1.825	0.2762	0.6	1
IFFO2	SSc_HC	Suprabasal	-0.1515	2.932	0.2752	0.6	0.95
PLA2G4F	SSc_GERD	Basal	0.1461	1.472	0.2757	0.6	1
BX842570.1	SSc_GERD	Basal	0.1514	-0.7079	0.2767	0.6	1
IRF1	SSc_GERD	Superficial	0.1558	5.341	0.2753	0.6	0.764
KCNG1	SSc_GERD	Prolif Basal	0.1567	2.103	0.2765	0.6	1
ABCA7	SSc_GERD	Suprabasal	0.1576	0.5458	0.2763	0.6	0.941
AC017100.1	SSc_HC	Prolif Basal	-0.1803	-0.6226	0.5538	0.6	0.999
TNNT3	GERD_HC	Suprabasal	-0.2408	0.1305	0.2758	0.6	0.994
AL121761.1	GERD_HC	Prolif Suprabasal	0.2565	4.531	0.2737	0.601	1
CPA4	GERD_HC	Prolif Basal	0.2279	3.057	0.2746	0.601	1
KIFC3	GERD_HC	Basal	0.1941	3.887	0.2748	0.601	1
BAMBI	SSc_HC	Basal	0.182	0.7004	0.2751	0.601	0.983
AKR1C1	SSc_GERD	Basal	-0.1892	6.085	0.275	0.601	1
BX890604.2	SSc_GERD	Suprabasal	-0.1687	3.798	0.2742	0.601	0.942
HLA-DPB1	SSc_HC	Prolif Basal	0.1565	3.113	0.275	0.601	0.999
CDC42EP4	GERD_HC	Superficial	0.1527	4.311	0.2737	0.601	0.768
ARG2	SSc_HC	Basal	0.1331	3.366	0.2746	0.601	0.983
ENPP5	SSc_GERD	Prolif Basal	-0.1376	-0.07883	0.2748	0.601	1
SPINDOC	GERD_HC	Prolif Basal	0.1228	0.6402	0.2749	0.601	1
CSKMT	GERD_HC	Basal	0.121	3.923	0.2738	0.601	1
PIMREG	GERD_HC	Prolif Suprabasal	0.12	2.15	0.2744	0.601	1
IER5	GERD_HC	Basal	0.1181	5.484	0.2747	0.601	1
ZNF501	SSc_GERD	Basal	-0.1131	0.2593	0.2742	0.601	1
SPACA6	SSc_HC	Prolif Suprabasal	0.104	0.8268	0.2751	0.601	1
DEXI	GERD_HC	Prolif Suprabasal	0.1032	3.93	0.2751	0.601	1
FZD10	SSc_HC	Basal	0.1031	2.315	0.2744	0.601	0.983
HCG25	SSc_GERD	Prolif Basal	-0.1086	-0.02366	0.2742	0.601	1
RPS23	GERD_HC	Basal	0.09991	12.09	0.2745	0.601	1
SRRM3	SSc_GERD	Prolif Suprabasal	-0.108	2.48	0.2738	0.601	1
RHOB	SSc_HC	Prolif Basal	0.09601	5.981	0.2745	0.601	0.999
KDM3A	SSc_GERD	Prolif Basal	-0.1043	3.362	0.2742	0.601	1
RAB5B	GERD_HC	Prolif Suprabasal	0.09163	4.597	0.2748	0.601	1
AL691432.2	GERD_HC	Suprabasal	0.09146	1.189	0.2741	0.601	0.994
CHEK1	SSc_GERD	Prolif Basal	-0.09653	4.173	0.2748	0.601	1
ZSCAN16	SSc_GERD	Prolif Basal	-0.09358	1.639	0.2738	0.601	1
MPHOSPH10	SSc_HC	Prolif Suprabasal	0.08482	5.587	0.2749	0.601	1
ZBTB24	GERD_HC	Suprabasal	0.08386	2.675	0.2747	0.601	0.994
HDHD3	GERD_HC	Prolif Basal	0.0835	4.207	0.2742	0.601	1
TCTEX1D2	SSc_GERD	Basal	-0.08821	4.767	0.2739	0.601	1
PPP1R3F	SSc_GERD	Suprabasal	-0.0859	1.873	0.2748	0.601	0.942
GLS	SSc_GERD	Basal	-0.08448	3.855	0.2743	0.601	1
MRPS10	GERD_HC	Basal	0.075	6.311	0.2744	0.601	1
CLTC	GERD_HC	Prolif Basal	0.07459	5.449	0.2743	0.601	1
AL050309.1	SSc_GERD	Prolif Basal	-0.08327	2.156	0.2749	0.601	1
ARHGEF18	SSc_HC	Prolif Basal	0.07441	2.663	0.2748	0.601	0.999
HCFC2	SSc_HC	Prolif Suprabasal	0.07272	2.795	0.2752	0.601	1
COA7	SSc_GERD	Basal	-0.08052	2.831	0.2739	0.601	1
ZNF337	SSc_GERD	Basal	-0.07963	1.802	0.2742	0.601	1
MBNL1	GERD_HC	Prolif Basal	0.06967	5.891	0.274	0.601	1
CELSR1	SSc_HC	Basal	0.06817	2.872	0.2738	0.601	0.983
SMIM30	SSc_GERD	Suprabasal	-0.07636	5.145	0.2749	0.601	0.942
TENT2	SSc_HC	Superficial	0.06661	3.477	0.2744	0.601	0.703
DDX49	GERD_HC	Suprabasal	0.06652	4.784	0.2737	0.601	0.994
ISCU	SSc_GERD	Prolif Basal	-0.0742	6.197	0.2742	0.601	1
HELQ	SSc_GERD	Basal	-0.07416	2.86	0.275	0.601	1
SHMT1	SSc_GERD	Prolif Suprabasal	-0.07397	5.323	0.2744	0.601	1
MOCS3	SSc_GERD	Prolif Suprabasal	-0.07369	1.815	0.2742	0.601	1
FANCG	SSc_GERD	Prolif Basal	-0.07251	2.867	0.2747	0.601	1
TUT4	SSc_GERD	Prolif Basal	-0.07249	4.656	0.2741	0.601	1
HAUS4	SSc_HC	Prolif Basal	0.06143	5.057	0.2752	0.601	0.999
WDR20	GERD_HC	Prolif Suprabasal	0.06113	3.665	0.2742	0.601	1
KAT8	SSc_GERD	Prolif Basal	-0.06895	3.648	0.2746	0.601	1
TPI1	GERD_HC	Suprabasal	0.06042	9.085	0.2748	0.601	0.994
ZNF576	GERD_HC	Suprabasal	0.05773	3.696	0.2741	0.601	0.994
MAPK9	GERD_HC	Prolif Suprabasal	0.05613	3.446	0.275	0.601	1
UBP1	SSc_HC	Prolif Suprabasal	0.05511	3.493	0.2751	0.601	1
MPHOSPH8	GERD_HC	Basal	0.05091	6.075	0.2749	0.601	1
C18orf21	SSc_HC	Prolif Suprabasal	0.0503	3.892	0.2737	0.601	1
EIF3F	SSc_HC	Prolif Basal	0.04976	7.877	0.2749	0.601	0.999
PRCC	SSc_GERD	Suprabasal	-0.04286	4.048	0.2751	0.601	0.942
TMEM107	SSc_HC	Prolif Suprabasal	-0.04703	4.122	0.2737	0.601	1
TRAF3IP2	SSc_HC	Suprabasal	-0.04864	3.674	0.2741	0.601	0.95
RAB25	SSc_HC	Basal	-0.05065	8.053	0.2747	0.601	0.983
GLOD4	GERD_HC	Suprabasal	-0.05129	5.463	0.2737	0.601	0.994
STK26	SSc_HC	Basal	-0.05615	3.433	0.2743	0.601	0.983
NMD3	GERD_HC	Basal	-0.05633	4.053	0.2744	0.601	1
RBMX2	SSc_HC	Prolif Suprabasal	-0.05695	4.689	0.2751	0.601	1
IFT43	SSc_HC	Prolif Suprabasal	-0.05938	4.066	0.2739	0.601	1
OXCT1	SSc_HC	Suprabasal	-0.06006	4.735	0.2742	0.601	0.95
HDAC3	GERD_HC	Basal	-0.06124	4.585	0.2745	0.601	1
HDLBP	SSc_GERD	Prolif Basal	0.05297	6.374	0.2749	0.601	1
MRPS22	SSc_HC	Prolif Basal	-0.06275	5.788	0.2745	0.601	0.999
MRPL55	SSc_HC	Prolif Basal	-0.06371	5.505	0.274	0.601	0.999
SPG11	SSc_HC	Prolif Basal	-0.06454	3.546	0.2751	0.601	0.999
HCFC1R1	SSc_HC	Prolif Basal	-0.06586	5.619	0.2747	0.601	0.999
IDH3B	GERD_HC	Basal	-0.06641	5.62	0.2745	0.601	1
UNC50	GERD_HC	Prolif Suprabasal	-0.06665	4.866	0.2745	0.601	1
POLR2K	SSc_HC	Prolif Suprabasal	-0.06725	5.941	0.2747	0.601	1
BOLA1	SSc_HC	Prolif Suprabasal	-0.0705	4.018	0.274	0.601	1
DDX55	SSc_HC	Basal	-0.07416	3.469	0.2746	0.601	0.983
POMGNT1	SSc_HC	Suprabasal	-0.0776	2.756	0.2739	0.601	0.95
PFDN4	SSc_GERD	Prolif Suprabasal	0.07099	5.542	0.275	0.601	1
ZNF639	GERD_HC	Superficial	-0.08157	3.467	0.2747	0.601	0.767
MED16	SSc_GERD	Suprabasal	0.07316	3.799	0.2749	0.601	0.942
CSTF2	GERD_HC	Prolif Basal	-0.08277	3.621	0.2748	0.601	1
ANKRD13A	SSc_HC	Prolif Suprabasal	-0.08292	4.399	0.2741	0.601	1
KSR1	SSc_HC	Suprabasal	-0.08333	2.113	0.2746	0.601	0.95
LRIG3	SSc_HC	Prolif Suprabasal	-0.08725	3.57	0.2749	0.601	1
PDLIM5	SSc_HC	Basal	-0.09125	5.849	0.274	0.601	0.983
PYURF	SSc_GERD	Prolif Basal	0.08497	6.466	0.274	0.601	1
CDK8	GERD_HC	Basal	-0.0936	2.448	0.2748	0.601	1
CDPF1	GERD_HC	Suprabasal	-0.09469	1.304	0.274	0.601	0.994
RCBTB2	SSc_GERD	Suprabasal	0.08635	2.88	0.274	0.601	0.942
MRPL1	SSc_HC	Basal	-0.09869	5.312	0.2745	0.601	0.983
ARL11	SSc_HC	Suprabasal	-0.09882	1.036	0.2748	0.601	0.95
ANXA5	SSc_GERD	Suprabasal	0.09153	6.574	0.2751	0.601	0.942
NOP10	GERD_HC	Prolif Basal	-0.1025	7.314	0.2741	0.601	1
FAAH2	GERD_HC	Suprabasal	-0.1025	1.703	0.2737	0.601	0.994
AL033384.1	GERD_HC	Prolif Suprabasal	-0.1039	2.728	0.274	0.601	1
BPHL	GERD_HC	Prolif Suprabasal	-0.1047	4.012	0.2737	0.601	1
SYTL4	SSc_HC	Prolif Basal	-0.1063	2.419	0.275	0.601	0.999
ATP6V0A2	GERD_HC	Basal	-0.1065	1.864	0.2737	0.601	1
RMDN2	GERD_HC	Basal	-0.1102	1.738	0.2741	0.601	1
AC099850.1	SSc_HC	Prolif Basal	-0.1132	-0.4262	0.2738	0.601	0.999
IL1RN	GERD_HC	Suprabasal	-0.1169	8.92	0.2738	0.601	0.994
ASB13	SSc_GERD	Prolif Basal	0.1092	1.401	0.2745	0.601	1
EPS8	GERD_HC	Suprabasal	-0.1179	3.687	0.274	0.601	0.994
KDM6B	SSc_GERD	Prolif Basal	0.1095	3.274	0.275	0.601	1
XYLB	SSc_GERD	Basal	0.1144	1.075	0.2751	0.601	1
ELOVL6	SSc_GERD	Superficial	0.1159	3.79	0.2748	0.601	0.764
MRPS12	SSc_GERD	Suprabasal	0.116	6.534	0.274	0.601	0.942
HECA	GERD_HC	Basal	-0.1266	4.119	0.2741	0.601	1
OSBPL1A	GERD_HC	Prolif Basal	-0.1268	5.116	0.2752	0.601	1
OGFOD3	SSc_GERD	Basal	0.1196	4.045	0.2748	0.601	1
SAMD1	GERD_HC	Superficial	-0.1296	4.558	0.2744	0.601	0.767
FGFRL1	SSc_GERD	Prolif Basal	0.1235	-0.1778	0.2748	0.601	1
PLK3	GERD_HC	Prolif Basal	-0.1496	4.318	0.2748	0.601	1
NOTCH2NLA	GERD_HC	Prolif Basal	-0.1506	0.7788	0.2739	0.601	1
VIT	SSc_GERD	Basal	0.148	2.167	0.2741	0.601	1
FAM111B	SSc_GERD	Basal	0.1608	4.49	0.2746	0.601	1
CSRP2	SSc_GERD	Prolif Basal	0.161	7.425	0.275	0.601	1
PARVB	SSc_HC	Prolif Suprabasal	-0.2392	0.4138	0.2741	0.601	1
PHLDA2	GERD_HC	Prolif Suprabasal	0.2007	7.104	0.2725	0.602	1
KCNK7	GERD_HC	Prolif Basal	0.1589	5.044	0.2731	0.602	1
CPEB2	GERD_HC	Prolif Basal	0.1387	2.798	0.2733	0.602	1
ERICH2	SSc_HC	Basal	0.1311	-0.8099	0.2725	0.602	0.983
ZBED3	SSc_GERD	Prolif Suprabasal	-0.1368	1.066	0.2725	0.602	1
BRCA2	GERD_HC	Prolif Basal	0.1239	3.812	0.2736	0.602	1
AC116407.2	SSc_HC	Prolif Suprabasal	0.1207	0.01169	0.2726	0.602	1
TBC1D9	SSc_HC	Suprabasal	0.1201	1.984	0.2731	0.602	0.951
PELI1	SSc_HC	Basal	0.1191	4.769	0.2727	0.602	0.983
PORCN	SSc_HC	Suprabasal	0.1178	3.566	0.273	0.602	0.951
CSTB	SSc_HC	Basal	0.1141	13.94	0.2732	0.602	0.983
KAT2A	GERD_HC	Basal	0.1097	2.693	0.2735	0.602	1
POLR1A	SSc_HC	Prolif Basal	0.1035	2.385	0.2736	0.602	0.999
BTN2A2	SSc_GERD	Prolif Suprabasal	-0.1116	1.339	0.3554	0.602	1
IFIH1	GERD_HC	Prolif Basal	0.09919	3.384	0.2731	0.602	1
HINT2	GERD_HC	Basal	0.09698	5.66	0.2733	0.602	1
GPBP1	GERD_HC	Prolif Suprabasal	0.09536	5.621	0.2729	0.602	1
S100A11	GERD_HC	Prolif Suprabasal	0.09289	12.07	0.2728	0.602	1
KNSTRN	SSc_HC	Prolif Suprabasal	0.09036	3.644	0.2722	0.602	1
NR2F6	SSc_GERD	Superficial	-0.09898	5.454	0.2728	0.602	0.765
CDK2AP2	GERD_HC	Prolif Basal	0.08935	5.645	0.2728	0.602	1
ZDHHC18	GERD_HC	Basal	0.08759	2.652	0.2732	0.602	1
SESN1	GERD_HC	Superficial	0.0867	3.258	0.2736	0.602	0.768
MTERF3	SSc_HC	Prolif Basal	0.08668	3.142	0.273	0.602	0.999
AP001160.3	SSc_HC	Suprabasal	0.08612	0.6469	0.2727	0.602	0.951
EMC9	SSc_GERD	Superficial	-0.09457	4.505	0.2734	0.602	0.765
RPS11	GERD_HC	Prolif Suprabasal	0.08265	10.63	0.2731	0.602	1
ITPA	SSc_HC	Prolif Basal	0.08178	5.935	0.273	0.602	0.999
HSCB	SSc_GERD	Prolif Basal	-0.08988	4.122	0.2734	0.602	1
ZNF654	SSc_GERD	Basal	-0.08655	2.859	0.2728	0.602	1
COX5A	SSc_GERD	Prolif Basal	-0.08624	8.454	0.2731	0.602	1
GORAB	SSc_GERD	Suprabasal	-0.08368	2.178	0.2736	0.602	0.942
SETMAR	GERD_HC	Suprabasal	0.07447	2.889	0.2727	0.602	0.994
PRPF4B	SSc_HC	Prolif Suprabasal	0.07392	5.953	0.2723	0.602	1
TXNL4A	SSc_GERD	Prolif Suprabasal	-0.0786	6.561	0.2725	0.602	1
MAN2A1	SSc_HC	Superficial	0.06942	3.546	0.273	0.602	0.704
XIAP	SSc_HC	Basal	0.06931	4.676	0.2727	0.602	0.983
ARHGDIA	GERD_HC	Prolif Basal	0.06712	6.086	0.2723	0.602	1
SLC35A4	GERD_HC	Basal	0.06514	3.574	0.2735	0.602	1
CNOT3	GERD_HC	Suprabasal	0.06473	3.299	0.3624	0.602	0.994
ABL1	SSc_HC	Prolif Basal	0.06465	2.041	0.2724	0.602	0.999
FXR1	SSc_HC	Prolif Suprabasal	0.06379	6.12	0.2732	0.602	1
RMC1	SSc_HC	Prolif Basal	0.06312	2.124	0.2726	0.602	0.999
HM13	SSc_HC	Prolif Basal	0.06042	6.144	0.2729	0.602	0.999
FAM3A	SSc_HC	Basal	0.05647	4.355	0.2734	0.602	0.983
IAH1	SSc_HC	Superficial	0.05352	5.399	0.2731	0.602	0.704
MAGT1	SSc_GERD	Suprabasal	-0.05881	4.306	0.2735	0.602	0.942
SSNA1	SSc_HC	Prolif Basal	-0.04273	6.845	0.2735	0.602	0.999
PDE12	SSc_HC	Prolif Suprabasal	-0.0535	3.406	0.2733	0.602	1
NR1H2	SSc_HC	Prolif Suprabasal	-0.05482	4.581	0.2734	0.602	1
ZFAND2B	SSc_HC	Basal	-0.0561	4.53	0.273	0.602	0.983
DDX3X	SSc_HC	Prolif Suprabasal	-0.06003	6.437	0.2722	0.602	1
WBP4	GERD_HC	Prolif Suprabasal	-0.06165	5.194	0.2724	0.602	1
ILF3	SSc_GERD	Prolif Basal	0.05424	5.584	0.2726	0.602	1
TMPO	SSc_HC	Superficial	-0.0638	6.292	0.2722	0.602	0.704
ERBB3	SSc_HC	Prolif Basal	-0.06743	4.972	0.2725	0.602	0.999
SLU7	SSc_HC	Prolif Basal	-0.06744	5.091	0.2735	0.602	0.999
RPS6KA3	GERD_HC	Basal	-0.06941	3.54	0.2736	0.602	1
UROD	SSc_HC	Basal	-0.06998	4.539	0.2722	0.602	0.983
CREBBP	SSc_HC	Prolif Suprabasal	-0.07207	3.888	0.2726	0.602	1
BLOC1S5	SSc_HC	Prolif Suprabasal	-0.07238	3.617	0.273	0.602	1
C12orf49	SSc_GERD	Superficial	0.0681	3.445	0.2734	0.602	0.765
SIN3A	SSc_HC	Basal	-0.07953	3.303	0.2728	0.602	0.983
PIM1	SSc_HC	Superficial	-0.08025	5.411	0.2724	0.602	0.704
CCDC85C	SSc_HC	Prolif Basal	-0.08257	2.869	0.2731	0.602	0.999
PPM1B	SSc_GERD	Prolif Suprabasal	0.07431	3.285	0.2725	0.602	1
CCDC117	GERD_HC	Suprabasal	-0.083	3.023	0.2733	0.602	0.994
RTL8C	SSc_GERD	Suprabasal	0.07527	5.129	0.2733	0.602	0.942
PEA15	SSc_GERD	Suprabasal	0.07554	4.536	0.2728	0.602	0.942
PAN2	SSc_HC	Prolif Suprabasal	-0.08638	1.507	0.2733	0.602	1
PTPN6	GERD_HC	Suprabasal	-0.08715	2.886	0.2726	0.602	0.994
KDM1B	SSc_GERD	Superficial	0.07951	2.714	0.2732	0.602	0.765
ARSD	GERD_HC	Basal	-0.0881	3.359	0.273	0.602	1
GLYCTK	GERD_HC	Superficial	-0.0886	1.294	0.2731	0.602	0.768
SARS2	SSc_HC	Prolif Suprabasal	-0.08912	3.454	0.2731	0.602	1
EIF3A	SSc_GERD	Prolif Suprabasal	0.08775	7.115	0.2722	0.602	1
SNHG6	SSc_GERD	Prolif Suprabasal	0.08871	8.057	0.2735	0.602	1
SLC9A8	SSc_GERD	Basal	0.08892	2.059	0.2723	0.602	1
C22orf39	SSc_GERD	Prolif Suprabasal	0.08925	4.641	0.2725	0.602	1
JAGN1	SSc_GERD	Basal	0.08959	5.259	0.2729	0.602	1
SBNO1-AS1	SSc_HC	Prolif Basal	-0.1014	1.649	0.2737	0.602	0.999
MRPL30	GERD_HC	Superficial	-0.1018	4.18	0.2733	0.602	0.768
LTV1	GERD_HC	Suprabasal	-0.1033	4.338	0.2728	0.602	0.994
ITGB1	SSc_GERD	Superficial	0.09675	6.688	0.2733	0.602	0.765
MTERF3	SSc_GERD	Prolif Suprabasal	0.09797	3.142	0.2727	0.602	1
SPECC1L	GERD_HC	Basal	-0.109	3.676	0.2726	0.602	1
IL1RAP	SSc_GERD	Suprabasal	0.1013	2.936	0.2736	0.602	0.942
ZNF433	SSc_GERD	Suprabasal	0.1018	2.09	0.2734	0.602	0.942
ZNF689	GERD_HC	Prolif Suprabasal	-0.1141	1.121	0.2728	0.602	1
NINL	SSc_GERD	Suprabasal	0.1056	1.278	0.2732	0.602	0.942
FNIP2	GERD_HC	Prolif Basal	-0.1154	2.34	0.2724	0.602	1
PBDC1	SSc_GERD	Superficial	0.1078	5.713	0.2729	0.602	0.765
ERO1B	GERD_HC	Prolif Basal	-0.1182	1.259	0.2724	0.602	1
NHSL1	GERD_HC	Suprabasal	-0.119	3.306	0.2735	0.602	0.994
PDCD5	GERD_HC	Prolif Basal	-0.1205	7.433	0.2729	0.602	1
PLXNA3	SSc_GERD	Prolif Suprabasal	0.1129	1.656	0.2736	0.602	1
KANK1	SSc_GERD	Prolif Suprabasal	0.1143	3.823	0.2736	0.602	1
LNX2	GERD_HC	Suprabasal	-0.1254	2.463	0.273	0.602	0.994
DCTPP1	GERD_HC	Suprabasal	-0.1306	5.652	0.2732	0.602	0.994
FA2H	SSc_GERD	Suprabasal	0.1256	1.641	0.2734	0.602	0.942
RNF223	SSc_HC	Suprabasal	-0.1372	4.059	0.2726	0.602	0.951
GTF2IRD2B	GERD_HC	Prolif Basal	-0.139	0.8494	0.2733	0.602	1
SERPINE1	SSc_HC	Basal	-0.1474	-0.000662	0.2732	0.602	0.983
CYBRD1	GERD_HC	Prolif Basal	-0.1512	2.785	0.2731	0.602	1
AC022034.1	GERD_HC	Prolif Basal	-0.1592	1.01	0.2724	0.602	1
SLC15A2	SSc_GERD	Superficial	0.1485	0.8471	0.2724	0.602	0.765
PHLDA1	SSc_GERD	Suprabasal	0.1812	7.865	0.2729	0.602	0.942
IL1B	SSc_HC	Prolif Suprabasal	0.2465	1.312	0.2707	0.603	1
HOTAIRM1	GERD_HC	Prolif Basal	0.1776	5.55	0.2712	0.603	1
ZDHHC14	SSc_GERD	Prolif Basal	-0.1628	1.24	0.2718	0.603	1
AC027097.2	GERD_HC	Prolif Basal	0.1517	0.2962	0.2713	0.603	1
ZFP69	SSc_HC	Basal	0.1455	0.08346	0.5391	0.603	0.983
STK10	SSc_HC	Superficial	0.1447	0.6727	0.2707	0.603	0.705
GOLGA8B	GERD_HC	Prolif Basal	0.1401	1.386	0.2718	0.603	1
ABTB1	GERD_HC	Superficial	0.137	2.119	0.2709	0.603	0.769
MYLPF	SSc_HC	Basal	0.1366	0.6263	0.2714	0.603	0.983
SDCBP2	GERD_HC	Prolif Basal	0.1354	6.679	0.2708	0.603	1
SLC39A2	GERD_HC	Prolif Suprabasal	0.1336	3.523	0.272	0.603	1
FABP12	SSc_GERD	Suprabasal	-0.1405	0.935	0.2714	0.603	0.943
AL627171.1	GERD_HC	Basal	0.1295	1.775	0.2719	0.603	1
MVP	SSc_HC	Prolif Basal	0.1279	4.348	0.2707	0.603	0.999
SAPCD2	GERD_HC	Prolif Suprabasal	0.1169	2.525	0.2718	0.603	1
NR4A1	SSc_HC	Basal	0.1165	5.624	0.2718	0.603	0.983
CITED2	SSc_GERD	Suprabasal	-0.1239	6.226	0.2713	0.603	0.943
PTTG1	SSc_GERD	Prolif Basal	-0.1228	7.621	0.2711	0.603	1
MIR924HG	SSc_GERD	Prolif Suprabasal	-0.1223	2.106	0.2711	0.603	1
PARP6	SSc_HC	Prolif Basal	0.1098	1.766	0.8702	0.603	0.999
INTS6	GERD_HC	Prolif Basal	0.109	5.157	0.2714	0.603	1
RBM38	SSc_HC	Suprabasal	0.1078	2.257	0.2709	0.603	0.951
DUSP23	GERD_HC	Suprabasal	0.1076	6.057	0.271	0.603	0.994
EIF3C	SSc_GERD	Prolif Basal	-0.1152	1.522	0.2713	0.603	1
FOXQ1	GERD_HC	Suprabasal	0.1064	5.571	0.2719	0.603	0.994
PRKDC	GERD_HC	Prolif Basal	0.1023	6.962	0.2712	0.603	1
CARS	SSc_HC	Prolif Basal	0.102	3.999	0.272	0.603	0.999
VEGFA	SSc_HC	Prolif Suprabasal	0.1009	3.686	0.2707	0.603	1
AC026401.3	GERD_HC	Prolif Suprabasal	0.1003	1.31	0.2708	0.603	1
AC016876.1	SSc_GERD	Prolif Suprabasal	-0.1088	2.388	0.2709	0.603	1
SIK3	GERD_HC	Prolif Basal	0.09752	2.366	0.2709	0.603	1
MAFK	SSc_HC	Basal	0.09727	1.875	0.2721	0.603	0.983
CNN2	GERD_HC	Prolif Suprabasal	0.0956	5.002	0.2718	0.603	1
TINCR	SSc_HC	Suprabasal	0.09484	6.149	0.2714	0.603	0.951
CRYBG1	SSc_GERD	Basal	-0.1029	6.033	0.2719	0.603	1
FKRP	SSc_HC	Basal	0.09354	0.9798	0.2744	0.603	0.983
S100A4	SSc_GERD	Prolif Basal	-0.1006	5.543	0.2708	0.603	1
WASHC3	GERD_HC	Prolif Basal	0.09148	5.614	0.2721	0.603	1
ZNF2	SSc_HC	Basal	0.09023	0.3633	0.2717	0.603	0.983
CYB561A3	GERD_HC	Suprabasal	0.08849	4.119	0.2716	0.603	0.994
NCK2	SSc_HC	Prolif Suprabasal	0.0884	4.652	0.2712	0.603	1
ZNF28	SSc_HC	Basal	0.08816	1.723	0.2722	0.603	0.983
GMIP	SSc_HC	Suprabasal	0.08813	1.441	0.2709	0.603	0.951
PHF12	GERD_HC	Prolif Basal	0.0875	2.363	0.2707	0.603	1
CCNT1	SSc_GERD	Superficial	-0.09608	3.12	0.4077	0.603	0.765
EPRS	SSc_GERD	Superficial	-0.09548	5.939	0.272	0.603	0.765
EMG1	GERD_HC	Superficial	0.08608	5.006	0.2715	0.603	0.769
CLN6	SSc_HC	Basal	0.08567	3.765	0.2717	0.603	0.983
LINC00623	SSc_HC	Prolif Basal	0.08451	2.961	0.2718	0.603	0.999
RPLP2	GERD_HC	Prolif Suprabasal	0.08411	11.3	0.2713	0.603	1
NDUFA13	GERD_HC	Suprabasal	0.08173	8.787	0.2707	0.603	0.994
FAM131A	SSc_GERD	Suprabasal	-0.08945	1.67	0.2718	0.603	0.943
TAF3	GERD_HC	Prolif Suprabasal	0.08035	3.198	0.2709	0.603	1
PHF23	SSc_HC	Suprabasal	0.08018	4.043	0.2714	0.603	0.951
TM7SF3	GERD_HC	Prolif Suprabasal	0.07989	5.228	0.2713	0.603	1
APPL1	SSc_GERD	Basal	-0.0879	6.16	0.2721	0.603	1
EIF2B3	SSc_GERD	Prolif Basal	-0.08702	4.085	0.2713	0.603	1
AKT1	SSc_HC	Suprabasal	0.07749	4.428	0.2713	0.603	0.951
IL13RA1	GERD_HC	Superficial	0.07743	4.502	0.272	0.603	0.769
DXO	GERD_HC	Prolif Suprabasal	0.0772	2.037	0.2722	0.603	1
ATP5MG	GERD_HC	Basal	0.0756	9.086	0.2709	0.603	1
LAD1	GERD_HC	Prolif Basal	0.07485	7.139	0.271	0.603	1
KIF1C	SSc_HC	Prolif Basal	0.07397	4.54	0.2713	0.603	0.999
MBD3	SSc_HC	Prolif Basal	0.07364	3.611	0.2718	0.603	0.999
ARIH1	SSc_HC	Basal	0.07294	4.169	0.271	0.603	0.983
MLST8	SSc_HC	Prolif Basal	0.07226	4.265	0.272	0.603	0.999
AL031058.1	SSc_GERD	Superficial	-0.07966	3.127	0.2718	0.603	0.765
TMCO1	SSc_HC	Prolif Basal	0.06959	6.536	0.2721	0.603	0.999
PPP6R3	SSc_GERD	Superficial	-0.07385	3.901	0.2711	0.603	0.765
PSMD3	SSc_HC	Basal	0.06065	5.377	0.2719	0.603	0.983
LSM4	SSc_GERD	Prolif Basal	-0.06828	6.894	0.2715	0.603	1
TSPO	SSc_GERD	Prolif Suprabasal	-0.0679	9.818	0.271	0.603	1
PMF1	GERD_HC	Prolif Basal	0.05832	5.584	0.2719	0.603	1
SUGP1	SSc_HC	Prolif Suprabasal	0.05825	2.885	0.2718	0.603	1
HMGN2	SSc_GERD	Prolif Suprabasal	-0.0667	8.606	0.271	0.603	1
KDM2A	SSc_HC	Basal	0.05557	4.631	0.2712	0.603	0.983
TRMT10C	SSc_GERD	Prolif Suprabasal	-0.06036	5.483	0.2717	0.603	1
SLC25A6	SSc_HC	Basal	0.05168	9.048	0.2721	0.603	0.983
DCAF7	SSc_HC	Prolif Basal	0.05138	4.595	0.271	0.603	0.999
FAM83F	SSc_HC	Prolif Suprabasal	0.05114	4.344	0.2719	0.603	1
ELOF1	SSc_GERD	Prolif Basal	-0.05442	4.688	0.2714	0.603	1
AP2M1	GERD_HC	Prolif Basal	0.04476	7.045	0.2709	0.603	1
IFT20	SSc_HC	Prolif Basal	-0.04495	4.707	0.271	0.603	0.999
TOX4	SSc_HC	Suprabasal	-0.04889	5.347	0.2713	0.603	0.951
PCM1	SSc_HC	Superficial	-0.05567	5.535	0.2722	0.603	0.704
CCS	SSc_HC	Prolif Basal	-0.05863	4.724	0.2718	0.603	0.999
ETHE1	SSc_HC	Superficial	-0.06341	6.6	0.2716	0.603	0.705
APOM	SSc_HC	Suprabasal	-0.06387	2.283	0.3236	0.603	0.951
DDX39B	SSc_HC	Suprabasal	-0.0672	6.523	0.2715	0.603	0.951
PRIMPOL	SSc_HC	Prolif Basal	-0.06786	2.536	0.2719	0.603	0.999
ZNF197	SSc_HC	Suprabasal	-0.0706	2.137	0.2707	0.603	0.951
DHX36	SSc_GERD	Prolif Basal	0.06243	5.558	0.2709	0.603	1
WDR45	SSc_HC	Basal	-0.07132	4.447	0.2708	0.603	0.983
NET1	SSc_HC	Prolif Suprabasal	-0.07324	4.833	0.2721	0.603	1
FUT10	SSc_HC	Suprabasal	-0.07344	2.114	0.2715	0.603	0.951
CLCC1	GERD_HC	Prolif Suprabasal	-0.07345	2.881	0.2712	0.603	1
EXOSC4	SSc_GERD	Prolif Basal	0.06521	4.604	0.2715	0.603	1
DUOXA1	GERD_HC	Prolif Basal	-0.07374	4.588	0.2708	0.603	1
GNG10	SSc_GERD	Prolif Suprabasal	0.06579	5.621	0.2715	0.603	1
XPNPEP3	GERD_HC	Basal	-0.07473	2.946	0.2721	0.603	1
LSM10	GERD_HC	Basal	-0.07542	4.508	0.271	0.603	1
TRIM5	SSc_HC	Suprabasal	-0.07613	2.891	0.2714	0.603	0.951
MAP3K13	GERD_HC	Basal	-0.0766	5.751	0.272	0.603	1
CAPRIN2	SSc_HC	Prolif Suprabasal	-0.07729	1.775	0.2715	0.603	1
CREG1	SSc_GERD	Prolif Suprabasal	0.06913	5.645	0.2708	0.603	1
ABHD17B	SSc_HC	Superficial	-0.08277	2.918	0.2714	0.603	0.705
SMIM30	GERD_HC	Prolif Suprabasal	-0.08348	5.145	0.2712	0.603	1
ESRP1	SSc_GERD	Basal	0.07639	5.38	0.2707	0.603	1
ARMCX5-GPRASP2	GERD_HC	Suprabasal	-0.08581	1.486	0.2716	0.603	0.994
NEK7	SSc_GERD	Superficial	0.07808	3.328	0.2712	0.603	0.765
SRSF7	GERD_HC	Basal	-0.08929	7.346	0.2716	0.603	1
TKT	SSc_HC	Prolif Suprabasal	-0.09154	8.982	0.2711	0.603	1
AL355001.2	SSc_HC	Suprabasal	-0.09173	2.504	0.2712	0.603	0.951
RIF1	GERD_HC	Basal	-0.09175	4.881	0.2716	0.603	1
ZDHHC9	SSc_GERD	Prolif Suprabasal	0.08343	2.833	0.2713	0.603	1
MIGA2	SSc_GERD	Suprabasal	0.08392	2.013	0.2716	0.603	0.943
CMTR1	GERD_HC	Suprabasal	-0.09376	1.972	0.2718	0.603	0.994
WDR59	GERD_HC	Basal	-0.09537	2.923	0.2711	0.603	1
SAMHD1	SSc_HC	Prolif Suprabasal	-0.09587	3.188	0.2709	0.603	1
ZHX2	GERD_HC	Prolif Basal	-0.09647	1.771	0.2713	0.603	1
CREBRF	SSc_HC	Suprabasal	-0.09764	3.763	0.2715	0.603	0.951
SETD4	SSc_HC	Prolif Suprabasal	-0.0994	3.169	0.8307	0.603	1
CEP126	SSc_HC	Prolif Basal	-0.1003	1.349	0.2722	0.603	0.999
ITFG2-AS1	SSc_HC	Basal	-0.1017	0.4938	0.2713	0.603	0.983
POC1A	SSc_HC	Prolif Basal	-0.102	3.264	0.2707	0.603	0.999
IFNAR1	GERD_HC	Prolif Basal	-0.1035	5.044	0.271	0.603	1
CCDC127	SSc_HC	Prolif Basal	-0.1049	4.116	0.2713	0.603	0.999
SEC24A	SSc_GERD	Basal	0.09687	2.683	0.2712	0.603	1
MCM3	GERD_HC	Suprabasal	-0.107	5.266	0.2709	0.603	0.994
SMTN	SSc_HC	Superficial	-0.1071	1.501	0.2711	0.603	0.705
PCCB	SSc_GERD	Superficial	0.09995	3.925	0.271	0.603	0.765
EMP1	SSc_HC	Basal	-0.1102	9.904	0.2709	0.603	0.983
SEMA4C	GERD_HC	Suprabasal	-0.1114	1.443	0.2719	0.603	0.994
GBP6	SSc_HC	Suprabasal	-0.112	8.496	0.2709	0.603	0.951
EVL	SSc_GERD	Prolif Basal	0.1038	3.006	0.2714	0.603	1
MFGE8	SSc_GERD	Suprabasal	0.1058	3.412	0.2717	0.603	0.943
AC107214.1	SSc_GERD	Prolif Suprabasal	0.106	0.2038	0.271	0.603	1
HIST1H2BJ	SSc_GERD	Superficial	0.1139	2.463	0.2718	0.603	0.765
ADGRL1	SSc_GERD	Basal	0.1146	0.7058	0.2719	0.603	1
RNF144A	SSc_GERD	Prolif Basal	0.1178	0.7702	0.2714	0.603	1
LENG9	GERD_HC	Superficial	-0.1281	2.62	0.2709	0.603	0.769
MARC1	SSc_GERD	Prolif Suprabasal	0.1244	2.352	0.2708	0.603	1
NOP16	GERD_HC	Basal	-0.1368	5.104	0.2716	0.603	1
RASSF5	SSc_GERD	Prolif Suprabasal	0.1283	3.643	0.2714	0.603	1
AC012368.1	SSc_HC	Prolif Basal	-0.1383	-0.01441	0.2708	0.603	0.999
SSPN	SSc_GERD	Prolif Suprabasal	0.1292	3.084	0.2708	0.603	1
BICD1	SSc_HC	Basal	-0.1441	0.6746	0.2719	0.603	0.983
CCDC88B	SSc_GERD	Suprabasal	0.1365	0.03914	0.271	0.603	0.943
CBR3	SSc_GERD	Basal	0.1498	6.683	0.2714	0.603	1
GET4	SSc_GERD	Superficial	0.167	-0.4021	0.2714	0.603	0.765
ALDH1L1	SSc_HC	Prolif Basal	-0.1839	2.258	0.2719	0.603	0.999
PRELID3A	SSc_GERD	Prolif Basal	0.1821	-0.2506	0.602	0.603	1
RASD1	SSc_GERD	Prolif Basal	0.1846	2.98	0.2713	0.603	1
CYP2E1	GERD_HC	Basal	-0.2597	3.31	0.2709	0.603	1
LCN2	SSc_HC	Suprabasal	0.2494	9.68	0.2699	0.604	0.951
HSPB8	GERD_HC	Suprabasal	0.1693	4.962	0.27	0.604	0.994
MT-CO2	SSc_GERD	Superficial	-0.1639	12.67	0.2706	0.604	0.765
RLN2	GERD_HC	Basal	0.1477	0.5458	0.2693	0.604	1
CAPN12	GERD_HC	Prolif Basal	0.1466	1.138	0.2706	0.604	1
Z95331.1	GERD_HC	Prolif Suprabasal	0.1426	0.4122	0.2705	0.604	1
DNAJC15	GERD_HC	Suprabasal	0.1349	6.489	0.2702	0.604	0.994
ZBTB47	GERD_HC	Basal	0.1308	-0.05935	0.2706	0.604	1
ADARB1	GERD_HC	Prolif Basal	0.13	0.05609	0.2693	0.604	1
TIMM10	GERD_HC	Prolif Suprabasal	0.1258	6.365	0.2706	0.604	1
SLC9B2	GERD_HC	Prolif Suprabasal	0.1205	0.654	0.2693	0.604	1
PRXL2A	GERD_HC	Suprabasal	0.1196	7.174	0.2693	0.604	0.994
ABTB1	SSc_GERD	Superficial	-0.1263	2.119	0.27	0.604	0.766
LRRC45	SSc_HC	Basal	0.1079	3.148	0.2704	0.604	0.983
KDM4A-AS1	SSc_GERD	Prolif Suprabasal	-0.1153	0.7986	0.2703	0.604	1
PTRH1	SSc_HC	Basal	0.1025	3.523	0.2697	0.604	0.983
CNNM4	SSc_HC	Prolif Suprabasal	0.09556	1.625	0.2705	0.604	1
SLC19A2	SSc_HC	Suprabasal	0.09193	1.463	0.2696	0.604	0.951
FBXL6	SSc_HC	Suprabasal	0.09166	3.379	0.2702	0.604	0.951
MED29	GERD_HC	Suprabasal	0.09135	4.12	0.2699	0.604	0.994
CLUAP1	GERD_HC	Prolif Basal	0.08765	3.303	0.2702	0.604	1
TAF10	SSc_HC	Suprabasal	0.08632	6.44	0.2693	0.604	0.951
CTSZ	SSc_GERD	Prolif Basal	-0.09434	4.496	0.2693	0.604	1
C12orf45	SSc_HC	Prolif Suprabasal	0.08424	5.047	0.2706	0.604	1
FAM117B	SSc_HC	Prolif Suprabasal	0.08285	2.496	0.2697	0.604	1
PSMC3IP	SSc_HC	Basal	0.08212	2.723	0.2706	0.604	0.983
IFIT5	SSc_HC	Superficial	0.08199	2.382	0.27	0.604	0.706
RPS27L	SSc_HC	Superficial	0.08195	6.749	0.2695	0.604	0.706
RPL27A	SSc_HC	Prolif Basal	0.08158	10.99	0.2703	0.604	0.999
RPS25	GERD_HC	Basal	0.08097	11.04	0.2706	0.604	1
BORCS8	GERD_HC	Prolif Basal	0.07912	4.008	0.2692	0.604	1
HDAC4	SSc_HC	Basal	0.07824	1.886	0.2697	0.604	0.983
OAZ1	GERD_HC	Prolif Suprabasal	0.07685	8.997	0.2703	0.604	1
CARHSP1	SSc_GERD	Basal	-0.08533	7.585	0.2694	0.604	1
ZNF664	SSc_GERD	Suprabasal	-0.08486	3.127	0.2701	0.604	0.943
MED13L	SSc_GERD	Prolif Suprabasal	-0.08292	4.532	0.27	0.604	1
FLAD1	GERD_HC	Suprabasal	0.07285	3.752	0.2703	0.604	0.994
SH3BP1	GERD_HC	Basal	0.07117	4.364	0.2699	0.604	1
ZNF747	SSc_HC	Prolif Basal	0.07002	1.578	0.2702	0.604	0.999
STX7	SSc_GERD	Suprabasal	-0.07777	4.806	0.2702	0.604	0.943
HDHD3	SSc_HC	Basal	0.06831	4.207	0.2704	0.604	0.983
KIF1BP	SSc_GERD	Basal	-0.07679	3.881	0.2703	0.604	1
IRAK4	SSc_GERD	Prolif Basal	-0.07626	3.664	0.2707	0.604	1
ARL6IP4	GERD_HC	Basal	0.06648	7.639	0.2697	0.604	1
VKORC1	GERD_HC	Prolif Suprabasal	0.06461	5.371	0.2702	0.604	1
CASP4	SSc_HC	Prolif Suprabasal	0.0643	5.686	0.2694	0.604	1
TAF11	SSc_HC	Prolif Suprabasal	0.06066	4.756	0.2699	0.604	1
RAB21	SSc_GERD	Prolif Basal	-0.06778	5.092	0.2702	0.604	1
GTF2H5	SSc_GERD	Suprabasal	-0.06406	6.391	0.2697	0.604	0.943
COX7A2L	GERD_HC	Prolif Suprabasal	0.05553	6.887	0.2701	0.604	1
CIRBP	GERD_HC	Superficial	0.05398	7.605	0.2701	0.604	0.77
SNTB2	SSc_GERD	Prolif Basal	-0.06156	4.682	0.2698	0.604	1
COMMD9	SSc_GERD	Prolif Basal	-0.05998	4.612	0.2695	0.604	1
UBXN1	SSc_HC	Prolif Suprabasal	0.04958	6.984	0.2703	0.604	1
RBM25	SSc_GERD	Prolif Basal	-0.05619	6.576	0.2698	0.604	1
TMEM14B	SSc_HC	Basal	0.04673	6.559	0.2694	0.604	0.983
TMEM167A	SSc_HC	Prolif Basal	-0.03946	5.769	0.2696	0.604	0.999
HARS	SSc_HC	Prolif Suprabasal	-0.04187	4.728	0.2696	0.604	1
SWI5	SSc_HC	Suprabasal	-0.04343	5.136	0.2702	0.604	0.951
KRR1	SSc_GERD	Superficial	0.04238	5.743	0.2705	0.604	0.765
RAB2B	SSc_HC	Basal	-0.05125	2.433	0.2693	0.604	0.983
PLEKHJ1	GERD_HC	Suprabasal	-0.05166	5.548	0.27	0.604	0.994
NONO	SSc_GERD	Superficial	0.04378	5.852	0.2702	0.604	0.765
SMIM7	GERD_HC	Basal	-0.05345	6.077	0.27	0.604	1
MRPL47	SSc_GERD	Basal	0.04617	5.751	0.27	0.604	1
NAXD	SSc_HC	Prolif Basal	-0.05558	2.487	0.2706	0.604	0.999
ATG7	SSc_HC	Prolif Suprabasal	-0.0556	2.573	0.2705	0.604	1
DMAC2	SSc_GERD	Suprabasal	0.04821	3.959	0.2695	0.604	0.943
BRK1	GERD_HC	Suprabasal	-0.05743	7.197	0.2702	0.604	0.994
ATP6V1G1	GERD_HC	Prolif Suprabasal	-0.05848	7.926	0.2695	0.604	1
SMIM12	SSc_GERD	Suprabasal	0.05081	4.902	0.2706	0.604	0.943
ADAM17	SSc_HC	Prolif Basal	-0.06226	3.786	0.2705	0.604	0.999
AGA	GERD_HC	Basal	-0.06319	4.441	0.2695	0.604	1
GTF2E2	GERD_HC	Basal	-0.06761	4.256	0.2696	0.604	1
PIBF1	SSc_HC	Basal	-0.06908	3.276	0.2695	0.604	0.983
ANXA4	SSc_HC	Suprabasal	-0.0711	6.123	0.2694	0.604	0.951
DLG1	SSc_GERD	Prolif Suprabasal	0.06454	5.007	0.27	0.604	1
HSDL2	SSc_GERD	Prolif Basal	0.06527	5.216	0.2693	0.604	1
C7orf26	GERD_HC	Superficial	-0.07398	2.55	0.2699	0.604	0.77
GAREM1	SSc_HC	Suprabasal	-0.07487	3.218	0.2694	0.604	0.951
HNRNPA2B1	SSc_GERD	Prolif Basal	0.06871	8.79	0.2698	0.604	1
MANSC1	SSc_GERD	Basal	0.06924	4.065	0.2706	0.604	1
DENND1B	SSc_HC	Prolif Suprabasal	-0.07801	2.846	0.2696	0.604	1
STRN3	SSc_GERD	Suprabasal	0.06985	3.792	0.2705	0.604	0.943
LRRCC1	SSc_HC	Prolif Basal	-0.07881	4.021	0.2699	0.604	0.999
QDPR	SSc_HC	Prolif Basal	-0.07964	4.309	0.2704	0.604	0.999
MRPL11	SSc_HC	Prolif Suprabasal	-0.08021	6.656	0.27	0.604	1
PRKCH	SSc_HC	Prolif Suprabasal	-0.08184	3.141	0.2702	0.604	1
ALG10	SSc_HC	Prolif Suprabasal	-0.08258	1.103	0.2704	0.604	1
SLU7	GERD_HC	Suprabasal	-0.08262	5.091	0.2698	0.604	0.994
AKAP9	SSc_GERD	Basal	0.07412	6.585	0.2693	0.604	1
MAVS	SSc_GERD	Suprabasal	0.07425	3.566	0.2694	0.604	0.943
C1GALT1C1	GERD_HC	Prolif Suprabasal	-0.08366	4.207	0.2704	0.604	1
GAS8	SSc_HC	Prolif Basal	-0.08409	1.865	0.2698	0.604	0.999
NECTIN2	GERD_HC	Basal	-0.08455	4.325	0.2707	0.604	1
RALGAPB	SSc_GERD	Prolif Suprabasal	0.07636	2.982	0.2694	0.604	1
PRKD2	SSc_GERD	Basal	0.07787	2.886	0.2696	0.604	1
ATP13A3	GERD_HC	Basal	-0.08703	3.509	0.2695	0.604	1
MGRN1	SSc_GERD	Superficial	0.07994	2.132	0.2703	0.604	0.765
CCT6A	SSc_GERD	Basal	0.07999	7.089	0.2701	0.604	1
TMEM186	GERD_HC	Basal	-0.09014	3.314	0.438	0.604	1
SRSF7	GERD_HC	Suprabasal	-0.09054	7.346	0.2696	0.604	0.994
ZNF484	SSc_HC	Basal	-0.09097	0.4258	0.2701	0.604	0.983
KHDC4	GERD_HC	Suprabasal	-0.09268	3	0.2705	0.604	0.994
SFR1	GERD_HC	Suprabasal	-0.09527	2.856	0.2706	0.604	0.994
CNNM2	SSc_HC	Prolif Basal	-0.09554	0.6904	0.2706	0.604	0.999
HSD17B7	GERD_HC	Basal	-0.09639	3.637	0.2701	0.604	1
IL15	SSc_HC	Prolif Basal	-0.09682	2.781	0.2694	0.604	0.999
TMEM234	SSc_HC	Basal	-0.09737	2.535	0.7537	0.604	0.983
ZNF282	GERD_HC	Prolif Basal	-0.09775	2.364	0.2697	0.604	1
ZFP37	SSc_HC	Basal	-0.09964	0.8782	0.2695	0.604	0.983
RPGRIP1L	SSc_GERD	Basal	0.0914	2.417	0.2704	0.604	1
ECT2	SSc_HC	Basal	-0.1004	4.301	0.2699	0.604	0.983
MAP3K20	SSc_GERD	Suprabasal	0.09215	3.711	0.2695	0.604	0.943
LINC00174	SSc_GERD	Prolif Suprabasal	0.09319	1.4	0.2703	0.604	1
CSRNP3	SSc_HC	Prolif Suprabasal	-0.1076	1.525	0.2698	0.604	1
IARS	GERD_HC	Prolif Suprabasal	-0.1098	4.633	0.2699	0.604	1
POLR2L	GERD_HC	Prolif Basal	-0.112	8.449	0.2692	0.604	1
PTPN9	SSc_HC	Prolif Suprabasal	-0.1124	1.999	0.8732	0.604	1
ZNF462	SSc_GERD	Prolif Suprabasal	0.1068	3.479	0.27	0.604	1
CKMT1A	SSc_HC	Prolif Basal	-0.1161	4.91	0.2706	0.604	0.999
FRAT1	SSc_HC	Prolif Basal	-0.1197	1.092	0.2702	0.604	0.999
AC078846.1	SSc_GERD	Suprabasal	0.1154	0.6804	0.27	0.604	0.943
AL590226.2	SSc_GERD	Prolif Basal	0.1219	1.396	0.2704	0.604	1
SIPA1L3	GERD_HC	Prolif Basal	-0.1316	1.96	0.2705	0.604	1
PRKCE	GERD_HC	Basal	-0.1326	1.738	0.2693	0.604	1
KANTR	GERD_HC	Prolif Suprabasal	-0.1351	1.447	0.2701	0.604	1
AC008966.1	SSc_GERD	Basal	0.1287	0.1859	0.2699	0.604	1
AMPD3	GERD_HC	Superficial	-0.1527	2.066	0.2698	0.604	0.77
LRP8	SSc_GERD	Prolif Basal	0.1437	1.809	0.2697	0.604	1
ABI3BP	GERD_HC	Prolif Basal	-0.1621	1.775	0.2693	0.604	1
HIST1H3F	SSc_GERD	Prolif Suprabasal	0.1628	1.094	0.2703	0.604	1
HOXB4	SSc_GERD	Prolif Basal	0.2229	2.564	0.2697	0.604	1
TP53I11	GERD_HC	Basal	0.2139	2.745	0.2683	0.605	1
PLEKHF1	GERD_HC	Prolif Basal	0.1592	2.962	0.2687	0.605	1
PRKAA2	SSc_GERD	Suprabasal	-0.1554	1.613	0.2689	0.605	0.943
ZNF653	SSc_HC	Prolif Basal	0.1444	0.1867	0.4103	0.605	0.999
IQCA1	GERD_HC	Basal	0.138	1.692	0.2679	0.605	1
TRPC1	SSc_GERD	Prolif Basal	-0.1465	-0.5574	0.2677	0.605	1
CYP4F3	SSc_HC	Prolif Suprabasal	0.1359	3.456	0.2683	0.605	1
FAM171A1	SSc_GERD	Basal	-0.1434	1.312	0.3619	0.605	1
AC087239.1	SSc_HC	Basal	0.1338	-0.05169	0.2677	0.605	0.983
GRAMD1A	GERD_HC	Prolif Suprabasal	0.1235	1.32	0.2678	0.605	1
SYCE1L	SSc_HC	Prolif Suprabasal	0.1227	2.951	0.2682	0.605	1
MARVELD3	GERD_HC	Prolif Basal	0.1144	3.248	0.2686	0.605	1
ERO1A	SSc_GERD	Prolif Suprabasal	-0.1209	8.807	0.2685	0.605	1
TRIM7	SSc_GERD	Basal	-0.1169	5.366	0.2687	0.605	1
HPCAL1	SSc_GERD	Basal	-0.1167	2.666	0.2679	0.605	1
ZNF587	SSc_GERD	Prolif Basal	-0.116	1.884	0.2688	0.605	1
SLFN5	SSc_GERD	Prolif Suprabasal	-0.1145	2.961	0.2683	0.605	1
ZDHHC24	SSc_HC	Basal	0.1052	4.033	0.2679	0.605	0.983
PRSS16	GERD_HC	Basal	0.1049	2.582	0.269	0.605	1
C12orf65	GERD_HC	Prolif Basal	0.1008	4.786	0.2683	0.605	1
GRB10	SSc_HC	Prolif Basal	0.09938	0.2275	0.2682	0.605	0.999
GOLIM4	SSc_HC	Basal	0.09936	3.896	0.2689	0.605	0.983
NNT	SSc_GERD	Prolif Suprabasal	-0.1042	3.813	0.2689	0.605	1
TRAPPC5	SSc_GERD	Superficial	-0.1038	7.244	0.2678	0.605	0.767
APRT	SSc_GERD	Prolif Suprabasal	-0.1037	8.56	0.2678	0.605	1
ERG28	GERD_HC	Basal	0.0941	5.551	0.2678	0.605	1
IMP3	GERD_HC	Prolif Suprabasal	0.08946	6.637	0.2679	0.605	1
KIF23	SSc_GERD	Prolif Suprabasal	-0.09765	4.071	0.2678	0.605	1
POLD2	SSc_GERD	Prolif Basal	-0.09622	6.227	0.269	0.605	1
RBM33	GERD_HC	Basal	0.08753	4.28	0.2687	0.605	1
SNRPE	SSc_HC	Basal	0.08656	7.253	0.2685	0.605	0.983
LIMD1	SSc_GERD	Basal	-0.09494	1.865	0.269	0.605	1
DNAAF2	GERD_HC	Suprabasal	0.08479	3.458	0.268	0.605	0.994
SRBD1	GERD_HC	Prolif Suprabasal	0.08334	2.813	0.2685	0.605	1
TESK2	SSc_HC	Basal	0.08257	2.845	0.2686	0.605	0.983
NUDT16L1	GERD_HC	Basal	0.08202	4.707	0.2683	0.605	1
RPUSD2	SSc_GERD	Prolif Suprabasal	-0.09005	2.675	0.269	0.605	1
TNKS2	GERD_HC	Basal	0.0808	4.256	0.2681	0.605	1
AHI1	SSc_GERD	Suprabasal	-0.08844	3.752	0.2677	0.605	0.943
SUPT3H	SSc_GERD	Prolif Basal	-0.0884	2.02	0.2685	0.605	1
TMEM187	GERD_HC	Basal	0.07816	2.717	0.2682	0.605	1
NAF1	GERD_HC	Prolif Basal	0.07779	2.855	0.2682	0.605	1
PYGB	SSc_GERD	Suprabasal	-0.08623	3.448	0.268	0.605	0.943
MARVELD2	GERD_HC	Prolif Suprabasal	0.07727	3.281	0.2689	0.605	1
SEC22C	SSc_GERD	Suprabasal	-0.08546	2.947	0.268	0.605	0.943
RARS	SSc_HC	Prolif Suprabasal	0.07617	5.278	0.268	0.605	1
TRMT11	SSc_GERD	Basal	-0.08484	3.691	0.2684	0.605	1
B9D2	SSc_HC	Basal	0.07563	2.378	0.2684	0.605	0.983
MRPL54	SSc_GERD	Suprabasal	-0.08352	6.587	0.2689	0.605	0.943
TIMM21	SSc_HC	Prolif Basal	0.07418	3.681	0.2677	0.605	0.999
QSER1	SSc_HC	Suprabasal	0.07354	4.51	0.2682	0.605	0.951
ZFYVE9	SSc_GERD	Superficial	-0.08206	2.59	0.2677	0.605	0.767
ZBTB42	SSc_GERD	Prolif Basal	-0.08139	1.125	0.268	0.605	1
SDF4	GERD_HC	Prolif Suprabasal	0.07291	5.081	0.2689	0.605	1
ERLEC1	GERD_HC	Suprabasal	0.07193	4.78	0.2681	0.605	0.994
CDK17	SSc_GERD	Prolif Basal	-0.07997	1.919	0.269	0.605	1
ZFR	GERD_HC	Prolif Basal	0.06988	4.75	0.2678	0.605	1
BLCAP	SSc_HC	Prolif Basal	0.06987	5.654	0.2686	0.605	0.999
TOPBP1	SSc_GERD	Basal	-0.07514	4.325	0.2686	0.605	1
NPTN	SSc_HC	Prolif Suprabasal	0.06542	5.461	0.2687	0.605	1
RNF213	SSc_HC	Suprabasal	0.06492	4.816	0.2683	0.605	0.951
KLHL7	GERD_HC	Prolif Suprabasal	0.06266	3.224	0.2689	0.605	1
GMPR2	SSc_GERD	Prolif Basal	-0.07062	4.9	0.2678	0.605	1
AP3M2	SSc_GERD	Prolif Suprabasal	-0.07013	2.288	0.2684	0.605	1
PPP4R3B	GERD_HC	Superficial	0.06123	4.785	0.2685	0.605	0.771
SETD3	SSc_HC	Prolif Suprabasal	0.0608	3.921	0.2679	0.605	1
GALK2	SSc_GERD	Basal	-0.06813	3.301	0.2679	0.605	1
TRA2B	SSc_HC	Prolif Basal	0.05603	6.189	0.2689	0.605	0.999
CDK5RAP2	SSc_GERD	Prolif Suprabasal	-0.06398	3.879	0.2682	0.605	1
TMUB2	SSc_GERD	Suprabasal	-0.06394	3.539	0.2691	0.605	0.943
PSMB4	GERD_HC	Prolif Basal	0.05246	6.385	0.2677	0.605	1
HP1BP3	GERD_HC	Prolif Basal	0.05016	6.585	0.2679	0.605	1
MAPK1	SSc_HC	Basal	0.04605	4.747	0.2681	0.605	0.983
C15orf40	SSc_HC	Suprabasal	0.03551	4.757	0.2685	0.605	0.951
CHTOP	SSc_HC	Prolif Suprabasal	-0.0382	5.059	0.2684	0.605	1
CAPZB	SSc_HC	Prolif Basal	-0.04212	7.119	0.268	0.605	0.999
DNM1L	SSc_HC	Prolif Basal	-0.04734	4.784	0.2679	0.605	0.999
MCRS1	SSc_HC	Suprabasal	-0.04767	4.322	0.2687	0.605	0.951
POP4	SSc_GERD	Prolif Suprabasal	0.04507	4.851	0.2681	0.605	1
YIPF6	GERD_HC	Basal	-0.05648	4.717	0.2689	0.605	1
PSMC1	GERD_HC	Prolif Suprabasal	-0.05787	6.238	0.268	0.605	1
ZCCHC4	SSc_HC	Prolif Basal	-0.06142	1.614	0.2686	0.605	0.999
RIPK2	SSc_HC	Prolif Suprabasal	-0.06143	2.436	0.2687	0.605	1
GINM1	SSc_GERD	Basal	0.0531	5.299	0.2689	0.605	1
MESD	SSc_GERD	Prolif Basal	0.05318	5.661	0.2684	0.605	1
ORC2	SSc_HC	Suprabasal	-0.06238	3.141	0.2679	0.605	0.951
MRPL38	SSc_HC	Prolif Basal	-0.0625	5.828	0.2683	0.605	0.999
UBLCP1	SSc_GERD	Prolif Suprabasal	0.05575	4.382	0.2688	0.605	1
NDUFB8	SSc_HC	Basal	-0.06447	7.717	0.2682	0.605	0.983
ZFAND1	GERD_HC	Basal	-0.06569	4.992	0.2689	0.605	1
TSG101	SSc_GERD	Basal	0.0603	5.811	0.2683	0.605	1
CYB561D1	SSc_HC	Prolif Suprabasal	-0.07308	1.295	0.268	0.605	1
PTCD3	SSc_HC	Suprabasal	-0.074	4.29	0.2691	0.605	0.951
SIPA1L1	GERD_HC	Prolif Basal	-0.07422	3.687	0.2684	0.605	1
PPP1R15A	SSc_HC	Prolif Basal	-0.07432	7.58	0.2691	0.605	0.999
USP46	GERD_HC	Superficial	-0.07989	4.137	0.2691	0.605	0.77
TMEM65	SSc_GERD	Prolif Basal	0.07215	3.385	0.2688	0.605	1
H2AFZ	SSc_GERD	Basal	0.07255	9.337	0.2681	0.605	1
POLR2D	GERD_HC	Prolif Basal	-0.08115	3.265	0.2955	0.605	1
CYTH1	SSc_HC	Prolif Basal	-0.08193	3.959	0.2679	0.605	0.999
LDHB	GERD_HC	Basal	-0.082	7.71	0.2688	0.605	1
PKP4	SSc_GERD	Basal	0.07454	4.049	0.268	0.605	1
PIBF1	GERD_HC	Prolif Suprabasal	-0.08443	3.276	0.2681	0.605	1
CALU	SSc_GERD	Superficial	0.07612	4.228	0.2682	0.605	0.767
PRKCI	GERD_HC	Prolif Suprabasal	-0.08606	4.239	0.2687	0.605	1
SLC30A4	SSc_HC	Prolif Basal	-0.08651	1.443	0.2686	0.605	0.999
RBM47	GERD_HC	Prolif Basal	-0.08828	5.487	0.2682	0.605	1
ARF6	SSc_GERD	Prolif Basal	0.08044	7.308	0.2685	0.605	1
RBM47	SSc_GERD	Suprabasal	0.08116	5.487	0.2681	0.605	0.943
FLVCR1	SSc_HC	Prolif Basal	-0.0897	1.591	0.2689	0.605	0.999
MEGF9	SSc_HC	Prolif Basal	-0.08991	3.542	0.2689	0.605	0.999
DNAJC19	SSc_GERD	Suprabasal	0.08444	6.199	0.2681	0.605	0.943
DPH7	SSc_GERD	Prolif Basal	0.08583	3.052	0.2688	0.605	1
RESF1	GERD_HC	Suprabasal	-0.09981	4.2	0.2679	0.605	0.994
IDH1-AS1	SSc_HC	Suprabasal	-0.1034	0.3558	0.2679	0.605	0.951
TSPAN6	SSc_GERD	Prolif Basal	0.09588	5.718	0.268	0.605	1
SLC7A1	SSc_GERD	Prolif Basal	0.09605	6.454	0.2681	0.605	1
RAB9A	SSc_GERD	Basal	0.09898	5.849	0.2687	0.605	1
ATP2B4	SSc_GERD	Prolif Suprabasal	0.1013	4.274	0.2679	0.605	1
LINC01137	SSc_GERD	Prolif Basal	0.1068	1.933	0.2678	0.605	1
PARK7	GERD_HC	Suprabasal	-0.1182	7.936	0.268	0.605	0.994
AP1S3	SSc_GERD	Basal	0.1097	2.291	0.2681	0.605	1
ARL5B	GERD_HC	Superficial	-0.1194	3.732	0.2688	0.605	0.77
ZP3	SSc_HC	Superficial	-0.1293	2.314	0.268	0.605	0.707
ABCA2	SSc_GERD	Basal	0.1207	0.3295	0.2679	0.605	1
RAET1G	SSc_GERD	Prolif Suprabasal	0.1215	3.267	0.2679	0.605	1
AC016831.7	SSc_HC	Basal	-0.1314	0.2189	0.2682	0.605	0.983
GCNT2	SSc_GERD	Suprabasal	0.1246	2.687	0.2682	0.605	0.943
RAB30	GERD_HC	Prolif Suprabasal	-0.1348	2.729	0.2686	0.605	1
GVQW3	GERD_HC	Basal	-0.1416	-0.7317	0.2687	0.605	1
AQP3	SSc_GERD	Basal	0.1389	10.22	0.2691	0.605	1
CXCL17	SSc_GERD	Prolif Basal	0.1612	6.539	0.2688	0.605	1
APOL4	SSc_HC	Suprabasal	-0.2062	-0.2401	0.2691	0.605	0.951
ADGRV1	GERD_HC	Basal	0.2363	1.412	0.2663	0.606	1
FHL1	GERD_HC	Prolif Basal	0.1921	1.012	0.2664	0.606	1
TYMP	GERD_HC	Prolif Basal	0.1838	6.692	0.2668	0.606	1
HCN2	GERD_HC	Superficial	0.1643	0.4972	0.2674	0.606	0.771
FBL	GERD_HC	Superficial	0.1289	6.996	0.267	0.606	0.771
MVP	SSc_HC	Suprabasal	0.1237	4.348	0.2665	0.606	0.951
C8orf82	SSc_GERD	Prolif Suprabasal	-0.1269	5.065	0.2665	0.606	1
TRAPPC5	GERD_HC	Basal	0.1159	7.244	0.2674	0.606	1
PGRMC1	GERD_HC	Prolif Suprabasal	0.1156	6.14	0.2664	0.606	1
KLC3	SSc_GERD	Prolif Basal	-0.1238	5.121	0.2663	0.606	1
FAM201A	SSc_GERD	Prolif Basal	-0.1219	0.1639	0.2668	0.606	1
LETM2	SSc_HC	Basal	0.1121	0.4901	0.2675	0.606	0.983
AC018521.5	GERD_HC	Basal	0.1073	3.765	0.2676	0.606	1
H1FX	SSc_GERD	Prolif Suprabasal	-0.1155	6.696	0.2674	0.606	1
DNAJC18	SSc_GERD	Prolif Basal	-0.1136	1.147	0.2669	0.606	1
GJA1	SSc_HC	Prolif Basal	0.1041	4.668	0.2664	0.606	0.999
BCL7A	SSc_HC	Suprabasal	0.1034	2.506	0.2666	0.606	0.951
AL135925.1	SSc_GERD	Basal	-0.1105	1.1	0.2671	0.606	1
TBL3	GERD_HC	Prolif Suprabasal	0.1012	4.52	0.2667	0.606	1
SAMD9	SSc_GERD	Superficial	-0.1094	7.177	0.2662	0.606	0.768
RFNG	GERD_HC	Prolif Suprabasal	0.09572	4.198	0.2676	0.606	1
MADD	GERD_HC	Basal	0.09509	1.862	0.2666	0.606	1
DNAJC27	GERD_HC	Prolif Basal	0.09277	1.643	0.2665	0.606	1
ATP1B3	SSc_HC	Prolif Basal	0.08929	8.178	0.2667	0.606	0.999
UBE2G1	SSc_GERD	Suprabasal	-0.0976	5.736	0.2676	0.606	0.943
NOD1	SSc_HC	Suprabasal	0.08761	0.2814	0.2668	0.606	0.951
CCDC6	SSc_GERD	Basal	-0.09373	6.005	0.2667	0.606	1
PIP4K2A	GERD_HC	Basal	0.08385	1.763	0.2673	0.606	1
CDKN2D	SSc_HC	Prolif Basal	0.08199	3.842	0.2676	0.606	0.999
RSRP1	GERD_HC	Suprabasal	0.08198	6.605	0.2664	0.606	0.994
SLC25A53	SSc_HC	Suprabasal	0.08093	2.015	0.2671	0.606	0.951
NAAA	SSc_HC	Superficial	0.08032	3.712	0.2663	0.606	0.708
NEK4	SSc_HC	Basal	0.0764	1.82	0.2671	0.606	0.983
NPHP3	GERD_HC	Prolif Suprabasal	0.0764	3.016	0.2668	0.606	1
PIGL	SSc_GERD	Suprabasal	-0.08516	2.015	0.2668	0.606	0.943
ASAP1	GERD_HC	Basal	0.07489	3.423	0.267	0.606	1
MRPL20	GERD_HC	Suprabasal	0.07482	7.069	0.2667	0.606	0.994
ZNF532	SSc_HC	Basal	0.07444	1.837	0.2676	0.606	0.983
MAP4K4	GERD_HC	Superficial	0.07245	4.143	0.2676	0.606	0.771
RXRA	GERD_HC	Prolif Basal	0.07205	4.914	0.2677	0.606	1
RPS15	SSc_GERD	Basal	-0.08034	11.98	0.2665	0.606	1
VPS4B	GERD_HC	Suprabasal	0.07126	6.913	0.267	0.606	0.994
EIF4ENIF1	SSc_GERD	Basal	-0.07786	2.702	0.2666	0.606	1
CEP44	GERD_HC	Basal	0.06707	3.456	0.2664	0.606	1
TMEM203	SSc_GERD	Prolif Basal	-0.07355	4.42	0.2675	0.606	1
ARL8A	SSc_HC	Prolif Basal	0.06267	3.954	0.2664	0.606	0.999
ZNF768	SSc_HC	Suprabasal	0.06218	1.963	0.267	0.606	0.951
MRFAP1L1	SSc_GERD	Superficial	-0.06526	4.045	0.267	0.606	0.767
THAP4	GERD_HC	Basal	0.05546	4.327	0.2671	0.606	1
WDR82	GERD_HC	Prolif Basal	0.05511	4.775	0.2665	0.606	1
MPHOSPH8	GERD_HC	Prolif Basal	0.05015	6.075	0.2672	0.606	1
VTA1	SSc_GERD	Suprabasal	-0.05843	4.761	0.2674	0.606	0.943
RBM39	SSc_GERD	Basal	-0.0568	7.162	0.2663	0.606	1
ZCCHC8	SSc_GERD	Suprabasal	-0.05673	3.549	0.2673	0.606	0.943
MTF2	SSc_GERD	Prolif Suprabasal	-0.0567	3.882	0.2671	0.606	1
AIMP1	SSc_HC	Basal	0.04673	6.286	0.2665	0.606	0.983
PCBP2	SSc_HC	Prolif Basal	0.04655	7.325	0.2673	0.606	0.999
NAPG	SSc_HC	Basal	0.04215	4.517	0.2665	0.606	0.983
FBXO7	SSc_GERD	Prolif Suprabasal	-0.04394	4.486	0.2671	0.606	1
U2SURP	SSc_HC	Basal	-0.04487	6.082	0.2676	0.606	0.983
YIPF6	SSc_HC	Basal	-0.04562	4.717	0.2677	0.606	0.983
TTF1	SSc_HC	Basal	-0.04763	3.952	0.2675	0.606	0.983
RBM22	SSc_HC	Suprabasal	-0.04898	4.767	0.2663	0.606	0.951
CCDC47	SSc_HC	Prolif Suprabasal	-0.05079	6.017	0.267	0.606	1
RAB10	SSc_HC	Suprabasal	-0.0516	7.752	0.2665	0.606	0.951
ZFP91	SSc_GERD	Prolif Basal	0.045	5.3	0.2667	0.606	1
ANKRD13D	GERD_HC	Superficial	-0.05634	3.867	0.2663	0.606	0.772
VPS29	SSc_GERD	Basal	0.0489	7.286	0.2668	0.606	1
IFT52	SSc_HC	Prolif Suprabasal	-0.06357	3.209	0.4357	0.606	1
GOT1	SSc_HC	Suprabasal	-0.06565	5.319	0.2676	0.606	0.951
TUBE1	SSc_GERD	Prolif Basal	0.05882	2.814	0.2667	0.606	1
DENND2D	GERD_HC	Prolif Basal	-0.06774	4.283	0.2676	0.606	1
RPS3	SSc_HC	Prolif Suprabasal	-0.06864	12.14	0.2674	0.606	1
CDC123	SSc_HC	Prolif Suprabasal	-0.07131	5.643	0.2675	0.606	1
KANSL1	SSc_HC	Basal	-0.07264	4.49	0.2675	0.606	0.983
MYO1C	SSc_GERD	Prolif Suprabasal	0.06431	4.669	0.2665	0.606	1
GUCD1	GERD_HC	Prolif Suprabasal	-0.07553	3.517	0.2664	0.606	1
LRP11	GERD_HC	Suprabasal	-0.07604	4.113	0.2663	0.606	0.994
MRPL39	SSc_HC	Prolif Suprabasal	-0.0766	4.682	0.2663	0.606	1
APPL1	SSc_HC	Prolif Suprabasal	-0.07717	6.16	0.2673	0.606	1
TMEM259	SSc_GERD	Basal	0.06979	4.803	0.2674	0.606	1
FAM8A1	SSc_GERD	Suprabasal	0.07061	2.587	0.267	0.606	0.943
TACSTD2	SSc_HC	Prolif Basal	-0.08144	9.667	0.2664	0.606	0.999
RCC1	SSc_GERD	Prolif Basal	0.07457	3.999	0.267	0.606	1
EEF1AKMT3	SSc_HC	Prolif Basal	-0.08379	0.9146	0.2675	0.606	0.999
WDR31	SSc_HC	Suprabasal	-0.08381	0.6994	0.2666	0.606	0.951
NIPAL2	SSc_GERD	Basal	0.07614	4.316	0.2668	0.606	1
NPEPL1	SSc_HC	Prolif Basal	-0.08637	4.205	0.2667	0.606	0.999
NDUFA7	SSc_GERD	Basal	0.07853	7.039	0.2674	0.606	1
ANKRD18B	SSc_HC	Suprabasal	-0.08713	2.084	0.2663	0.606	0.951
BCL2L1	GERD_HC	Suprabasal	-0.08732	3.724	0.2675	0.606	0.994
TANC1	SSc_HC	Prolif Suprabasal	-0.08942	3.897	0.267	0.606	1
PSKH1	GERD_HC	Suprabasal	-0.09073	2.141	0.2677	0.606	0.994
PPP2CB	GERD_HC	Suprabasal	-0.09297	5.434	0.2664	0.606	0.994
AGTPBP1	SSc_GERD	Superficial	0.08458	2.317	0.2665	0.606	0.768
DUSP12	SSc_GERD	Suprabasal	0.08777	3.285	0.2669	0.606	0.943
BBX	SSc_GERD	Suprabasal	0.08909	5.089	0.2669	0.606	0.943
EPB41L4A	GERD_HC	Prolif Suprabasal	-0.09826	3.26	0.2663	0.606	1
UBALD1	SSc_HC	Basal	-0.09877	3.168	0.2675	0.606	0.983
RUNX1	SSc_GERD	Prolif Suprabasal	0.09099	3.361	0.2674	0.606	1
PCYT2	SSc_GERD	Superficial	0.09326	4.023	0.2663	0.606	0.768
TSC22D1	SSc_GERD	Superficial	0.09642	5.797	0.2672	0.606	0.767
SMC4	GERD_HC	Prolif Suprabasal	-0.1057	6.662	0.2665	0.606	1
PDIA3	SSc_GERD	Superficial	0.09733	7.125	0.2669	0.606	0.767
CRYL1	SSc_HC	Basal	-0.1074	4.144	0.2677	0.606	0.983
IL1RL2	SSc_GERD	Prolif Basal	0.1006	1.023	0.2666	0.606	1
LPAR6	SSc_GERD	Prolif Basal	0.1119	4.936	0.2668	0.606	1
CASP1	GERD_HC	Prolif Suprabasal	-0.1217	4.627	0.2668	0.606	1
F8A1	SSc_HC	Prolif Suprabasal	-0.123	2.334	0.267	0.606	1
GDPGP1	SSc_GERD	Suprabasal	0.1172	0.1614	0.2674	0.606	0.943
TMEM8B	GERD_HC	Prolif Basal	-0.1265	0.4247	0.2664	0.606	1
DENND4B	GERD_HC	Basal	-0.1278	1.189	0.4342	0.606	1
ST20-AS1	SSc_HC	Prolif Suprabasal	-0.1298	0.6951	0.5784	0.606	1
HOXA1	SSc_GERD	Basal	0.1213	1.261	0.2672	0.606	1
AL139393.3	GERD_HC	Superficial	-0.1315	0.759	0.2673	0.606	0.771
AC009120.2	GERD_HC	Basal	-0.1394	0.5424	0.2665	0.606	1
ZSCAN31	SSc_GERD	Prolif Suprabasal	0.1309	2.569	0.2675	0.606	1
SEL1L3	GERD_HC	Prolif Basal	-0.1413	0.6044	0.2664	0.606	1
CMYA5	GERD_HC	Prolif Basal	-0.1414	0.9193	0.2672	0.606	1
IRAK3	SSc_GERD	Prolif Basal	0.1329	0.4678	0.2673	0.606	1
KIT	SSc_HC	Prolif Basal	-0.1429	1.383	0.2676	0.606	0.999
TPRG1	SSc_GERD	Prolif Suprabasal	0.1379	5.868	0.2673	0.606	1
NCEH1	GERD_HC	Basal	-0.1546	2.474	0.2666	0.606	1
RELB	GERD_HC	Prolif Suprabasal	-0.1598	2.703	0.267	0.606	1
FRMD6-AS1	SSc_GERD	Prolif Suprabasal	0.1523	0.5651	0.2666	0.606	1
DNAH14	GERD_HC	Basal	-0.1745	0.2824	0.4247	0.606	1
CTSL	GERD_HC	Basal	0.2188	2.154	0.2649	0.607	1
MUC21	SSc_GERD	Prolif Suprabasal	-0.2085	9.246	0.2657	0.607	1
SH3BGRL2	SSc_GERD	Prolif Suprabasal	-0.1722	5.945	0.2659	0.607	1
ACAA2	SSc_GERD	Basal	-0.1695	4.234	0.266	0.607	1
TSPAN1	SSc_GERD	Basal	-0.1675	-0.07683	0.2648	0.607	1
SDC2	SSc_GERD	Prolif Basal	-0.1524	-0.2061	0.2657	0.607	1
TMEM61	SSc_GERD	Basal	-0.1509	1.729	0.2659	0.607	1
KIF11	GERD_HC	Basal	0.1359	4.734	0.2659	0.607	1
ZBTB10	SSc_GERD	Basal	-0.1401	0.4179	0.2648	0.607	1
RGS19	GERD_HC	Prolif Suprabasal	0.1284	2.46	0.2658	0.607	1
CCDC71L	GERD_HC	Basal	0.1268	1.704	0.2652	0.607	1
NEDD9	SSc_GERD	Prolif Basal	-0.1351	1.9	0.2655	0.607	1
LAMB3	SSc_HC	Suprabasal	0.1257	5.7	0.2662	0.607	0.951
CARD6	GERD_HC	Prolif Basal	0.1237	3.018	0.2652	0.607	1
MTHFSD	GERD_HC	Prolif Basal	0.12	1.703	0.2649	0.607	1
ERF	GERD_HC	Basal	0.1153	3.501	0.2649	0.607	1
NMI	GERD_HC	Suprabasal	0.1138	4.931	0.2662	0.607	0.994
SGPP2	GERD_HC	Suprabasal	0.1133	4.013	0.2651	0.607	0.994
CPEB4	GERD_HC	Prolif Basal	0.1128	4.422	0.266	0.607	1
MCU	GERD_HC	Basal	0.1126	3.645	0.2658	0.607	1
EVL	GERD_HC	Suprabasal	0.1082	3.006	0.2654	0.607	0.994
LRIG1	SSc_HC	Prolif Suprabasal	0.1081	1.872	0.2651	0.607	1
ATAD3B	SSc_HC	Basal	0.1078	2.285	0.2654	0.607	0.983
SLC25A10	SSc_HC	Prolif Basal	0.1031	4.123	0.2654	0.607	0.999
TBC1D15	GERD_HC	Basal	0.1015	4.196	0.2655	0.607	1
ZSCAN25	SSc_HC	Prolif Basal	0.1001	1.182	0.6973	0.607	0.999
RPS23	GERD_HC	Suprabasal	0.09853	12.09	0.2655	0.607	0.994
MIEF2	SSc_GERD	Suprabasal	-0.1061	2.805	0.2655	0.607	0.944
AC008556.1	SSc_HC	Prolif Basal	0.09468	3.044	0.2653	0.607	0.999
ADAM15	SSc_HC	Suprabasal	0.094	5.236	0.2648	0.607	0.951
FBXL19	GERD_HC	Basal	0.09123	1.581	0.266	0.607	1
ALAS1	GERD_HC	Prolif Basal	0.08939	4.069	0.2659	0.607	1
AHCYL2	SSc_HC	Basal	0.08917	2.995	0.2658	0.607	0.983
SEC61G	SSc_HC	Basal	0.08676	7.507	0.2653	0.607	0.983
TTBK2	SSc_HC	Suprabasal	0.08651	1.711	0.2654	0.607	0.951
TMF1	GERD_HC	Prolif Suprabasal	0.08554	4.916	0.2655	0.607	1
PEX26	GERD_HC	Basal	0.08552	3.15	0.2648	0.607	1
PITPNA-AS1	SSc_GERD	Prolif Suprabasal	-0.09349	4.516	0.2654	0.607	1
ETHE1	GERD_HC	Basal	0.08248	6.6	0.266	0.607	1
GRK6	SSc_HC	Basal	0.08042	3.829	0.2659	0.607	0.983
TRIM8	SSc_GERD	Prolif Suprabasal	-0.08698	4.087	0.2651	0.607	1
DNAJC1	SSc_GERD	Superficial	-0.08698	5.354	0.2649	0.607	0.768
CEP57L1	GERD_HC	Suprabasal	0.07832	3.02	0.2661	0.607	0.994
ROCK1	SSc_HC	Prolif Basal	0.07761	5.286	0.2658	0.607	0.999
CEP83	SSc_HC	Prolif Suprabasal	0.07705	3.212	0.2653	0.607	1
GABARAP	GERD_HC	Basal	0.07528	8.107	0.266	0.607	1
GTPBP3	SSc_GERD	Prolif Basal	-0.07874	3.282	0.2659	0.607	1
C1orf131	SSc_HC	Prolif Basal	0.06889	4.732	0.265	0.607	0.999
BOK	SSc_HC	Suprabasal	0.06826	3.617	0.2649	0.607	0.951
CRKL	SSc_HC	Suprabasal	0.06763	3.313	0.2661	0.607	0.951
ACAP3	GERD_HC	Prolif Basal	0.06614	3.556	0.2658	0.607	1
DDI2	SSc_GERD	Basal	-0.07457	4.069	0.2661	0.607	1
MLX	GERD_HC	Prolif Suprabasal	0.06545	4.797	0.265	0.607	1
FAM219B	SSc_GERD	Prolif Basal	-0.07319	3.571	0.2659	0.607	1
XPO1	GERD_HC	Prolif Basal	0.0647	5.804	0.2655	0.607	1
WRAP53	SSc_HC	Prolif Suprabasal	0.06385	2.041	0.2661	0.607	1
ARFGEF2	SSc_HC	Prolif Suprabasal	0.06361	3.257	0.2656	0.607	1
URI1	SSc_GERD	Suprabasal	-0.06952	5.897	0.2656	0.607	0.944
RPS24	SSc_GERD	Prolif Basal	-0.06938	12.13	0.2652	0.607	1
USP37	SSc_GERD	Prolif Suprabasal	-0.06742	2.96	0.2659	0.607	1
MRPL2	SSc_GERD	Prolif Suprabasal	-0.06583	5.347	0.2654	0.607	1
GINM1	GERD_HC	Prolif Basal	0.05713	5.299	0.2648	0.607	1
FAF1	SSc_GERD	Prolif Suprabasal	-0.06551	4.585	0.2658	0.607	1
TMEM234	SSc_GERD	Prolif Basal	-0.06272	2.535	0.2661	0.607	1
FBXO25	SSc_HC	Suprabasal	0.05339	3.725	0.266	0.607	0.951
CTBS	SSc_GERD	Prolif Suprabasal	-0.06099	4.398	0.2659	0.607	1
MARK3	SSc_GERD	Suprabasal	-0.05876	4.285	0.2662	0.607	0.944
PSPC1	SSc_GERD	Basal	-0.05783	3.864	0.265	0.607	1
PSMB5	SSc_HC	Basal	0.04457	7.188	0.2658	0.607	0.983
HDAC11	SSc_GERD	Superficial	-0.04798	3.351	0.2658	0.607	0.768
PSMA6	SSc_GERD	Prolif Basal	0.0426	7.193	0.2657	0.607	1
UBL7	SSc_HC	Prolif Suprabasal	-0.05195	3.71	0.2652	0.607	1
PIN1	SSc_HC	Prolif Suprabasal	-0.05316	5.8	0.266	0.607	1
EIF4A1	SSc_GERD	Basal	0.04582	9.409	0.2653	0.607	1
UBFD1	SSc_GERD	Basal	0.05576	3.139	0.2648	0.607	1
AKIP1	SSc_HC	Suprabasal	-0.06493	4.01	0.2661	0.607	0.951
SART1	GERD_HC	Basal	-0.0664	3.41	0.2662	0.607	1
CCNI	SSc_HC	Suprabasal	-0.06762	8.18	0.2648	0.607	0.951
ZNF706	SSc_GERD	Prolif Suprabasal	0.05931	7.529	0.2659	0.607	1
RPL32	SSc_HC	Basal	-0.07034	12.32	0.2656	0.607	0.983
GLG1	SSc_GERD	Prolif Suprabasal	0.06313	4.458	0.265	0.607	1
MRPL54	SSc_HC	Suprabasal	-0.07275	6.587	0.2651	0.607	0.951
ALDH9A1	SSc_GERD	Basal	0.06521	6.65	0.2652	0.607	1
FRMD4B	SSc_HC	Prolif Suprabasal	-0.07413	4.689	0.2655	0.607	1
CYREN	SSc_GERD	Suprabasal	0.06813	3.38	0.2651	0.607	0.944
UNC119B	SSc_GERD	Prolif Basal	0.06845	1.885	0.2649	0.607	1
BNIP3L	SSc_HC	Suprabasal	-0.07706	5.8	0.2654	0.607	0.951
TRIM41	GERD_HC	Suprabasal	-0.07707	2.394	0.2654	0.607	0.994
NAP1L1	SSc_GERD	Basal	0.06991	7.992	0.2652	0.607	1
ENTPD1-AS1	SSc_HC	Suprabasal	-0.07957	2.078	0.2658	0.607	0.951
ORC2	SSc_GERD	Prolif Suprabasal	0.07109	3.141	0.2657	0.607	1
CSK	GERD_HC	Suprabasal	-0.08026	4.551	0.2654	0.607	0.994
GPX4	GERD_HC	Basal	-0.08028	8.916	0.2654	0.607	1
CS	GERD_HC	Prolif Basal	-0.08109	4.512	0.2655	0.607	1
BLCAP	SSc_GERD	Superficial	0.07415	5.654	0.266	0.607	0.768
LATS1	GERD_HC	Basal	-0.08338	2.938	0.2657	0.607	1
USP9X	SSc_GERD	Prolif Basal	0.07498	4.474	0.2658	0.607	1
LRRC37B	SSc_HC	Prolif Suprabasal	-0.0857	0.8084	0.2654	0.607	1
SLC25A40	SSc_HC	Basal	-0.08736	2.585	0.2656	0.607	0.983
MARK4	SSc_GERD	Suprabasal	0.0806	2.547	0.2659	0.607	0.944
STAT2	SSc_GERD	Prolif Basal	0.0809	3.34	0.2662	0.607	1
TENT4B	GERD_HC	Prolif Suprabasal	-0.09113	3.165	0.3427	0.607	1
BNIPL	GERD_HC	Superficial	-0.09218	4.615	0.2652	0.607	0.773
TAPBP	SSc_GERD	Basal	0.08632	5.508	0.2649	0.607	1
ATP6V0A2	GERD_HC	Prolif Basal	-0.09971	1.864	0.2651	0.607	1
CCP110	SSc_GERD	Suprabasal	0.09114	2.837	0.2648	0.607	0.944
NIPA1	SSc_GERD	Prolif Basal	0.09157	1.358	0.2659	0.607	1
FTSJ1	GERD_HC	Suprabasal	-0.101	3.468	0.265	0.607	0.994
TRIP6	SSc_GERD	Prolif Basal	0.09265	5.971	0.2653	0.607	1
JADE2	GERD_HC	Suprabasal	-0.104	1.624	0.265	0.607	0.994
SUOX	GERD_HC	Suprabasal	-0.1043	1.889	0.266	0.607	0.994
RBM4B	GERD_HC	Prolif Suprabasal	-0.1079	2.886	0.7376	0.607	1
ARHGAP5-AS1	GERD_HC	Basal	-0.1082	3.466	0.2655	0.607	1
REPIN1	SSc_GERD	Basal	0.1007	3.441	0.2651	0.607	1
CENPA	SSc_HC	Prolif Suprabasal	-0.1105	3.987	0.2661	0.607	1
PAM16	SSc_GERD	Suprabasal	0.1053	5.662	0.2656	0.607	0.944
PGRMC1	SSc_GERD	Basal	0.1073	6.14	0.2658	0.607	1
AC073332.1	GERD_HC	Basal	-0.1174	1.934	0.2648	0.607	1
IKBIP	GERD_HC	Prolif Suprabasal	-0.1181	4.024	0.2655	0.607	1
NR6A1	SSc_GERD	Suprabasal	0.1098	1.254	0.2648	0.607	0.944
TICAM1	SSc_GERD	Prolif Suprabasal	0.1136	4.55	0.265	0.607	1
RCN1	SSc_GERD	Suprabasal	0.1138	4.642	0.2661	0.607	0.944
GJA1	GERD_HC	Basal	-0.1268	4.668	0.2649	0.607	1
CSRNP1	GERD_HC	Prolif Suprabasal	-0.1304	3.218	0.2651	0.607	1
FGFR3	SSc_GERD	Prolif Basal	0.1251	4.82	0.2652	0.607	1
NLRP1	SSc_GERD	Prolif Suprabasal	0.135	1.399	0.2654	0.607	1
HIST1H2BD	SSc_GERD	Basal	0.139	2.223	0.2657	0.607	1
KLHL35	SSc_GERD	Prolif Basal	0.1424	0.3398	0.266	0.607	1
TGFBR3	SSc_GERD	Basal	0.1429	2.113	0.2658	0.607	1
SMIM10	GERD_HC	Prolif Suprabasal	-0.1536	-0.2332	0.2657	0.607	1
RDH5	GERD_HC	Suprabasal	-0.157	1.321	0.2654	0.607	0.994
TXNIP	GERD_HC	Superficial	-0.16	7.106	0.2653	0.607	0.772
TNFAIP2	GERD_HC	Suprabasal	-0.1705	3.707	0.2654	0.607	0.994
ABCG1	SSc_HC	Superficial	-0.1821	0.6414	0.2658	0.607	0.708
MAN1A1	SSc_GERD	Basal	0.1715	0.3946	0.266	0.607	1
AP001816.1	SSc_HC	Superficial	-0.205	2.26	1.65	0.607	0.709
IFI6	GERD_HC	Superficial	0.349	3.401	0.2637	0.608	0.773
CCL5	GERD_HC	Prolif Basal	0.3084	0.9229	0.2633	0.608	1
CALML5	GERD_HC	Prolif Suprabasal	0.2097	5.089	0.2642	0.608	1
SRM	GERD_HC	Prolif Basal	0.1733	6.043	0.2642	0.608	1
CES4A	GERD_HC	Prolif Suprabasal	0.172	0.7683	0.4939	0.608	1
CADPS2	GERD_HC	Prolif Suprabasal	0.1688	0.1774	0.2634	0.608	1
POMZP3	SSc_HC	Basal	0.1628	1.39	0.2636	0.608	0.983
AC007608.3	GERD_HC	Suprabasal	0.1532	0.04707	0.2646	0.608	0.994
CITED4	SSc_GERD	Suprabasal	-0.1623	5.895	0.2635	0.608	0.944
C5orf66-AS1	GERD_HC	Basal	0.1452	6.732	0.2636	0.608	1
DUSP9	SSc_HC	Basal	0.1429	0.3176	0.2645	0.608	0.983
KRT19	SSc_HC	Suprabasal	0.1424	11.24	0.2638	0.608	0.951
RLN2	GERD_HC	Prolif Suprabasal	0.1345	0.5458	0.2635	0.608	1
LYPD6B	SSc_GERD	Prolif Basal	-0.1404	1.931	0.2642	0.608	1
SPIN2B	GERD_HC	Prolif Basal	0.1291	1.953	0.2634	0.608	1
TNFRSF11A	SSc_GERD	Superficial	-0.1376	0.5866	0.2647	0.608	0.769
CD44	GERD_HC	Prolif Basal	0.127	6.7	0.2644	0.608	1
FAM83C	GERD_HC	Basal	0.1267	3.756	0.2642	0.608	1
TRAF5	GERD_HC	Basal	0.1265	0.6889	0.2644	0.608	1
TLCD2	SSc_GERD	Prolif Suprabasal	-0.1335	2.792	0.2633	0.608	1
ZNF662	SSc_GERD	Basal	-0.1324	0.6358	0.2641	0.608	1
FLT3LG	GERD_HC	Prolif Basal	0.1233	1.517	0.2635	0.608	1
SOX4	GERD_HC	Prolif Suprabasal	0.1213	5.358	0.2637	0.608	1
MGAT4B	GERD_HC	Prolif Suprabasal	0.1193	5.375	0.2644	0.608	1
PRSS8	GERD_HC	Prolif Basal	0.1174	5.573	0.2636	0.608	1
TPX2	SSc_GERD	Prolif Basal	-0.1244	5.643	0.2646	0.608	1
EEF1AKMT4	SSc_GERD	Prolif Suprabasal	-0.1244	3.4	0.2634	0.608	1
LAMB1	SSc_HC	Prolif Basal	0.1113	2.414	0.2647	0.608	0.999
ZDBF2	GERD_HC	Suprabasal	0.1042	1.245	0.2642	0.608	0.994
ZNF624	SSc_GERD	Prolif Basal	-0.1095	0.7064	0.2638	0.608	1
MAP1LC3B	SSc_HC	Basal	0.0994	6.48	0.2637	0.608	0.983
CDC14A	SSc_HC	Suprabasal	0.09876	0.8036	0.2644	0.608	0.951
MAD2L2	SSc_HC	Prolif Basal	0.09767	3.633	0.2634	0.608	0.999
CYP2J2	SSc_GERD	Basal	-0.1063	2.56	0.3216	0.608	1
PRKCZ	GERD_HC	Suprabasal	0.09272	3.608	0.2636	0.608	0.994
HSD17B8	SSc_GERD	Basal	-0.1013	5.176	0.2634	0.608	1
SEMA4C	SSc_HC	Suprabasal	0.08977	1.443	0.2646	0.608	0.951
CCL28	GERD_HC	Prolif Suprabasal	0.08919	2.659	0.264	0.608	1
TMEM256	GERD_HC	Prolif Basal	0.08915	6.446	0.264	0.608	1
RPS12	GERD_HC	Prolif Basal	0.08882	12.83	0.2634	0.608	1
RPS27A	GERD_HC	Prolif Suprabasal	0.08703	12.06	0.2636	0.608	1
GSAP	SSc_HC	Prolif Suprabasal	0.08577	1.106	0.2634	0.608	1
RNF141	GERD_HC	Basal	0.08513	6.006	0.2633	0.608	1
MED18	GERD_HC	Basal	0.08384	2.701	0.2644	0.608	1
FAM131A	SSc_GERD	Prolif Suprabasal	-0.09217	1.67	0.2638	0.608	1
GLIDR	SSc_HC	Suprabasal	0.08228	2.192	0.2638	0.608	0.951
NUFIP2	GERD_HC	Prolif Basal	0.08203	5.301	0.2636	0.608	1
L3MBTL2	SSc_GERD	Prolif Basal	-0.09013	2.662	0.2638	0.608	1
BBS7	GERD_HC	Prolif Basal	0.0815	3.397	0.2642	0.608	1
MORC4	SSc_GERD	Basal	-0.08923	4.271	0.2644	0.608	1
MRPL20	GERD_HC	Superficial	0.07978	7.069	0.2638	0.608	0.773
FCGRT	SSc_GERD	Prolif Basal	-0.08763	4.635	0.2644	0.608	1
WASHC2A	GERD_HC	Prolif Basal	0.07774	2.991	0.2647	0.608	1
MIIP	SSc_GERD	Basal	-0.08613	2.696	0.264	0.608	1
EDEM3	SSc_GERD	Basal	-0.08515	2.819	0.2638	0.608	1
PJA2	GERD_HC	Prolif Suprabasal	0.07536	4.989	0.2638	0.608	1
DDX54	SSc_GERD	Prolif Suprabasal	-0.08362	4.687	0.2634	0.608	1
LYSMD3	SSc_HC	Prolif Basal	0.07476	3.035	0.2634	0.608	0.999
BCL2L1	SSc_HC	Prolif Suprabasal	0.07473	3.724	0.2639	0.608	1
ZNF592	GERD_HC	Basal	0.07427	2.12	0.264	0.608	1
GTF3C6	SSc_HC	Basal	0.07216	6.344	0.2637	0.608	0.983
TTC31	SSc_GERD	Prolif Suprabasal	-0.07781	2.028	0.2645	0.608	1
CCDC125	SSc_GERD	Prolif Basal	-0.07651	2.922	0.2637	0.608	1
PDPK1	GERD_HC	Prolif Basal	0.06476	3.931	0.2637	0.608	1
CASP4	SSc_HC	Suprabasal	0.06241	5.686	0.2644	0.608	0.951
DDX46	SSc_HC	Prolif Basal	0.05945	6.354	0.2641	0.608	0.999
DAZAP1	SSc_GERD	Basal	-0.06547	5.773	0.2645	0.608	1
METTL25	SSc_GERD	Prolif Basal	-0.06395	2.952	0.2636	0.608	1
PCM1	SSc_HC	Basal	0.05415	5.535	0.2643	0.608	0.983
CHMP6	SSc_GERD	Prolif Suprabasal	-0.06137	3.626	0.2639	0.608	1
CLPP	SSc_GERD	Suprabasal	-0.061	5.728	0.2637	0.608	0.944
MAGT1	SSc_HC	Basal	0.0518	4.306	0.2634	0.608	0.983
OSBP	SSc_HC	Prolif Basal	0.05128	4.075	0.2643	0.608	0.999
IWS1	SSc_HC	Basal	0.04928	4.11	0.264	0.608	0.983
TCF25	SSc_GERD	Prolif Basal	-0.05502	6.461	0.2635	0.608	1
FPGT	SSc_GERD	Prolif Basal	-0.05484	2.71	0.2633	0.608	1
VPS28	SSc_GERD	Suprabasal	-0.05113	7.12	0.2646	0.608	0.944
WDR13	SSc_HC	Prolif Suprabasal	-0.04492	4.923	0.2634	0.608	1
GGCX	SSc_HC	Prolif Suprabasal	-0.04859	3.983	0.2646	0.608	1
RIC8A	SSc_HC	Suprabasal	-0.04886	4.025	0.2634	0.608	0.951
NUBP1	SSc_HC	Suprabasal	-0.05514	3.908	0.2646	0.608	0.951
HOOK1	SSc_HC	Prolif Basal	-0.05708	4.542	0.2637	0.608	0.999
NDUFA6	SSc_HC	Prolif Basal	-0.06103	7.204	0.2644	0.608	0.999
YAE1	GERD_HC	Prolif Basal	-0.06516	3.427	0.2646	0.608	1
WBP4	SSc_GERD	Prolif Basal	0.05673	5.194	0.2642	0.608	1
CD2BP2	GERD_HC	Prolif Basal	-0.0656	4.787	0.264	0.608	1
ZNF644	GERD_HC	Superficial	-0.06619	4.706	0.2643	0.608	0.773
AP3D1	GERD_HC	Prolif Basal	-0.0679	4.146	0.2633	0.608	1
ZNF384	SSc_GERD	Prolif Suprabasal	0.05968	2.441	0.2641	0.608	1
GRPEL1	SSc_GERD	Suprabasal	0.06213	5.418	0.2636	0.608	0.944
MFSD1	GERD_HC	Prolif Suprabasal	-0.07113	4.738	0.2633	0.608	1
UMAD1	GERD_HC	Prolif Suprabasal	-0.07161	2.472	0.2647	0.608	1
TMEM126A	GERD_HC	Basal	-0.07236	5.543	0.2633	0.608	1
TOMM6	SSc_GERD	Basal	0.06474	7.521	0.2647	0.608	1
UQCRB	SSc_GERD	Suprabasal	0.06689	8.986	0.2643	0.608	0.944
APPL1	SSc_HC	Suprabasal	-0.07672	6.16	0.2637	0.608	0.951
NDUFA9	GERD_HC	Prolif Suprabasal	-0.07686	6.041	0.2643	0.608	1
ADSL	SSc_HC	Suprabasal	-0.07693	4.939	0.2638	0.608	0.951
BLOC1S2	SSc_HC	Basal	-0.08028	5.845	0.2634	0.608	0.983
MOCS3	GERD_HC	Prolif Basal	-0.0808	1.815	0.2645	0.608	1
PIP4K2C	GERD_HC	Prolif Suprabasal	-0.08106	2.556	0.264	0.608	1
SIAE	SSc_HC	Basal	-0.0854	2.506	0.2646	0.608	0.983
TDP1	SSc_GERD	Prolif Basal	0.07671	2.547	0.2636	0.608	1
NADK	GERD_HC	Suprabasal	-0.08611	2.888	0.2641	0.608	0.994
TTLL5	GERD_HC	Prolif Suprabasal	-0.0877	2.238	0.2637	0.608	1
BCL9L	GERD_HC	Superficial	-0.0879	3.865	0.2635	0.608	0.773
UMPS	GERD_HC	Prolif Basal	-0.08859	4.347	0.264	0.608	1
FYCO1	SSc_GERD	Suprabasal	0.08102	1.904	0.2636	0.608	0.944
CRYZ	SSc_HC	Basal	-0.08948	2.858	0.2635	0.608	0.983
FAM92A	SSc_HC	Prolif Suprabasal	-0.09223	3.017	0.2637	0.608	1
GSTO1	SSc_HC	Suprabasal	-0.09279	6.914	0.2637	0.608	0.951
CDK10	SSc_GERD	Suprabasal	0.08499	3.487	0.2641	0.608	0.944
DTL	SSc_HC	Prolif Suprabasal	-0.09825	2.596	0.2645	0.608	1
GAREM1	SSc_GERD	Basal	0.08986	3.218	0.2643	0.608	1
DGKQ	SSc_GERD	Prolif Suprabasal	0.08991	1.275	0.2634	0.608	1
DUSP1	SSc_GERD	Prolif Basal	0.0906	8.671	0.2635	0.608	1
ZBED1	SSc_GERD	Superficial	0.09266	2.909	0.2646	0.608	0.769
ZNF678	GERD_HC	Prolif Suprabasal	-0.1026	1.273	0.264	0.608	1
ZNF254	GERD_HC	Suprabasal	-0.1085	2.63	0.2639	0.608	0.994
LSR	GERD_HC	Prolif Basal	-0.1105	4.716	0.2644	0.608	1
HPSE	GERD_HC	Basal	-0.113	3.737	0.2635	0.608	1
RPL39L	SSc_GERD	Basal	0.111	3.91	0.2639	0.608	1
SLC35G1	GERD_HC	Basal	-0.1209	0.8921	0.2645	0.608	1
CALML4	GERD_HC	Suprabasal	-0.1229	1.467	0.2636	0.608	0.994
BCOR	GERD_HC	Prolif Suprabasal	-0.1236	2.894	0.2647	0.608	1
HSPE1	GERD_HC	Prolif Basal	-0.1244	8.276	0.2635	0.608	1
OGFOD3	GERD_HC	Basal	-0.1272	4.045	0.2643	0.608	1
DENND4B	SSc_GERD	Basal	0.1246	1.189	0.4965	0.608	1
MRPL4	SSc_GERD	Suprabasal	0.1257	6.375	0.2638	0.608	0.944
PRR7	SSc_GERD	Basal	0.1302	2.847	0.2637	0.608	1
MAP3K21	SSc_GERD	Prolif Basal	0.1317	1.273	0.4687	0.608	1
CKMT2	SSc_HC	Basal	-0.1434	-0.5545	0.2635	0.608	0.983
RAB11FIP1	GERD_HC	Prolif Basal	-0.1522	6.478	0.2645	0.608	1
MARC1	SSc_GERD	Basal	0.1442	2.352	0.2645	0.608	1
NCF4	SSc_HC	Superficial	-0.1688	0.1023	0.2634	0.608	0.71
NBPF19	SSc_GERD	Suprabasal	0.1643	0.5915	0.2639	0.608	0.944
HIST1H2BK	GERD_HC	Prolif Basal	-0.2011	0.7914	0.2643	0.608	1
NCCRP1	GERD_HC	Basal	-0.2072	7.351	0.2645	0.608	1
RAB32	GERD_HC	Prolif Suprabasal	0.1619	2.889	0.262	0.609	1
DIPK1A	GERD_HC	Prolif Basal	0.1524	0.4492	0.2629	0.609	1
TSC22D2	GERD_HC	Prolif Basal	0.1399	3.754	0.2629	0.609	1
Z93930.2	GERD_HC	Prolif Suprabasal	0.1381	0.5488	0.2619	0.609	1
USP51	GERD_HC	Prolif Basal	0.135	0.1664	0.2621	0.609	1
ZFP69B	GERD_HC	Prolif Suprabasal	0.1284	-0.04167	0.2618	0.609	1
TGFB1I1	SSc_GERD	Prolif Suprabasal	-0.1309	2.265	0.2632	0.609	1
NAALADL1	SSc_GERD	Prolif Basal	-0.1255	0.7852	0.2627	0.609	1
TSPAN4	GERD_HC	Prolif Suprabasal	0.113	3.436	0.2629	0.609	1
PSIP1	GERD_HC	Prolif Suprabasal	0.1121	5.586	0.2622	0.609	1
ARHGAP26	SSc_GERD	Prolif Suprabasal	-0.1181	2.271	0.2626	0.609	1
CHROMR	SSc_HC	Prolif Basal	0.1083	0.5082	0.2623	0.609	0.999
ATP1B1	GERD_HC	Superficial	0.1083	7.025	0.2624	0.609	0.774
GCNT2	SSc_HC	Suprabasal	0.1081	2.687	0.2618	0.609	0.951
SLC39A3	GERD_HC	Prolif Suprabasal	0.1071	3.843	0.2631	0.609	1
PRXL2C	SSc_HC	Prolif Basal	0.1053	2.898	0.2631	0.609	0.999
ZNF48	SSc_HC	Prolif Suprabasal	0.1023	0.8792	0.2629	0.609	1
MGAT1	SSc_HC	Superficial	0.1011	5.429	0.2625	0.609	0.711
PARD6B	SSc_HC	Prolif Basal	0.1009	4.275	0.2626	0.609	0.999
AL096870.8	SSc_HC	Prolif Basal	0.1007	2.262	0.2619	0.609	0.999
LINC00640	SSc_HC	Prolif Suprabasal	0.09988	2.389	0.2628	0.609	1
TCERG1	GERD_HC	Basal	0.09863	4.796	0.2623	0.609	1
LINC01578	SSc_GERD	Prolif Basal	-0.1069	6.377	0.2627	0.609	1
CLNS1A	GERD_HC	Prolif Basal	0.09698	6.748	0.2631	0.609	1
SERGEF	SSc_GERD	Basal	-0.1048	3.741	0.262	0.609	1
RSAD1	SSc_HC	Basal	0.09446	2.4	0.4953	0.609	0.984
ZNF280C	SSc_GERD	Suprabasal	-0.103	0.7037	0.2625	0.609	0.944
GTPBP1	GERD_HC	Suprabasal	0.09326	3.018	0.2626	0.609	0.994
MICOS13	SSc_HC	Basal	0.09195	7.312	0.2627	0.609	0.983
PPP6R2	SSc_HC	Suprabasal	0.08992	3.8	0.2626	0.609	0.951
KIZ	SSc_GERD	Prolif Suprabasal	-0.09829	3.393	0.2632	0.609	1
TMOD3	SSc_GERD	Prolif Suprabasal	-0.09596	7.881	0.2627	0.609	1
TBCCD1	SSc_HC	Basal	0.08678	1.069	0.2629	0.609	0.983
RELL2	SSc_GERD	Suprabasal	-0.0944	0.7003	0.2626	0.609	0.944
TAMM41	SSc_HC	Prolif Suprabasal	0.08473	3.204	0.2622	0.609	1
ANKRD12	SSc_GERD	Suprabasal	-0.08942	6.357	0.2632	0.609	0.944
CTNNBIP1	SSc_GERD	Basal	-0.08811	7.371	0.2627	0.609	1
C1orf35	SSc_GERD	Basal	-0.08694	5.457	0.2621	0.609	1
SNRK	SSc_HC	Basal	0.07827	2.949	0.2631	0.609	0.983
RNF20	GERD_HC	Prolif Basal	0.07747	4.101	0.2623	0.609	1
EIF4A2	SSc_GERD	Prolif Basal	-0.08453	7.126	0.2621	0.609	1
XPOT	SSc_HC	Basal	0.07478	3.486	0.2632	0.609	0.983
WDR36	SSc_HC	Prolif Basal	0.07465	4.351	0.2628	0.609	0.999
RAB5B	SSc_GERD	Prolif Basal	-0.08284	4.597	0.262	0.609	1
B4GAT1	SSc_GERD	Suprabasal	-0.08163	2.095	0.2618	0.609	0.944
POLR3A	SSc_HC	Prolif Suprabasal	0.07309	2.544	0.2632	0.609	1
NDUFAF6	SSc_GERD	Suprabasal	-0.08132	3.863	0.2618	0.609	0.944
PLEKHA3	SSc_GERD	Basal	-0.08089	3.76	0.2623	0.609	1
SERTAD1	SSc_GERD	Prolif Suprabasal	-0.08063	6.559	0.2619	0.609	1
MRPS15	GERD_HC	Prolif Suprabasal	0.07063	6.685	0.2624	0.609	1
ABHD17C	SSc_HC	Suprabasal	0.0695	4.281	0.2619	0.609	0.951
PGD	SSc_HC	Suprabasal	0.06901	7.622	0.262	0.609	0.951
PIK3C2A	SSc_GERD	Prolif Suprabasal	-0.07518	3.635	0.2626	0.609	1
SOCS5	SSc_HC	Prolif Basal	0.06639	2.244	0.2627	0.609	0.999
ETHE1	SSc_HC	Suprabasal	0.06526	6.6	0.2619	0.609	0.951
EMC3	SSc_GERD	Superficial	-0.07322	6.347	0.2626	0.609	0.77
ANKRA2	SSc_GERD	Suprabasal	-0.07271	3.186	0.2619	0.609	0.944
SH3GLB1	SSc_HC	Prolif Suprabasal	0.06351	6.995	0.2625	0.609	1
ARHGAP35	SSc_HC	Basal	0.0634	3.781	0.3964	0.609	0.983
DNAJC3	SSc_GERD	Superficial	-0.07139	4.81	0.2629	0.609	0.77
ERLIN2	SSc_GERD	Prolif Basal	-0.07107	3.758	0.2619	0.609	1
ZNF160	SSc_HC	Prolif Basal	0.06052	2.404	0.2624	0.609	0.999
RTL8A	SSc_HC	Prolif Suprabasal	0.06029	5.612	0.2626	0.609	1
EIF2S1	SSc_HC	Prolif Basal	0.05617	5.726	0.2622	0.609	0.999
MIS18BP1	SSc_HC	Prolif Basal	0.05588	5.471	0.2619	0.609	0.999
TPP2	SSc_GERD	Prolif Basal	-0.06305	3.876	0.2619	0.609	1
SEC31A	SSc_HC	Basal	0.05429	5.344	0.2627	0.609	0.983
RPLP0	SSc_HC	Suprabasal	0.05188	11.46	0.2619	0.609	0.951
RIOX2	SSc_GERD	Superficial	-0.05522	4.177	0.2633	0.609	0.77
TAX1BP3	SSc_HC	Superficial	0.04646	6.829	0.2628	0.609	0.711
PRPF3	SSc_GERD	Suprabasal	-0.04682	3.025	0.2625	0.609	0.944
IDH3G	SSc_GERD	Suprabasal	-0.04526	5.87	0.2629	0.609	0.944
MDH1	SSc_GERD	Prolif Suprabasal	-0.03965	7.121	0.2621	0.609	1
TBRG1	SSc_HC	Suprabasal	-0.03679	4.287	0.2629	0.609	0.951
SDHB	GERD_HC	Prolif Basal	-0.0485	6.189	0.2628	0.609	1
KIAA1143	SSc_HC	Suprabasal	-0.04873	4.575	0.2621	0.609	0.951
EMC4	SSc_HC	Prolif Basal	-0.04882	6.017	0.2628	0.609	0.999
ERICH1	GERD_HC	Basal	-0.05783	4.143	0.2629	0.609	1
GOSR2	GERD_HC	Prolif Basal	-0.05912	3.752	0.2621	0.609	1
SPCS1	GERD_HC	Superficial	-0.0602	7.542	0.2629	0.609	0.774
IRF3	SSc_GERD	Prolif Suprabasal	0.05293	4.562	0.2632	0.609	1
KRCC1	SSc_HC	Prolif Suprabasal	-0.06351	4.907	0.2626	0.609	1
MEIS2	SSc_HC	Prolif Suprabasal	-0.06685	3.508	0.2625	0.609	1
PACS2	GERD_HC	Suprabasal	-0.06776	2.462	0.2625	0.609	0.994
HOOK1	GERD_HC	Prolif Suprabasal	-0.07107	4.542	0.2633	0.609	1
TOP3A	SSc_HC	Basal	-0.07257	1.958	0.2623	0.609	0.984
CISD1	GERD_HC	Prolif Basal	-0.07325	6.372	0.262	0.609	1
ZNF213	SSc_HC	Basal	-0.07469	1.542	0.2632	0.609	0.983
EIF2B3	SSc_HC	Prolif Basal	-0.07536	4.085	0.2619	0.609	0.999
GMPR2	GERD_HC	Suprabasal	-0.07654	4.9	0.2624	0.609	0.994
GPD2	SSc_HC	Prolif Suprabasal	-0.0776	3.981	0.2624	0.609	1
MYL12B	SSc_GERD	Prolif Suprabasal	0.06985	9.398	0.2626	0.609	1
MTOR	SSc_GERD	Prolif Suprabasal	0.07092	2.867	0.2625	0.609	1
OSBPL9	SSc_HC	Suprabasal	-0.07984	3.987	0.2625	0.609	0.951
INTS2	SSc_HC	Prolif Basal	-0.0805	2.454	0.2625	0.609	0.999
PPP4R1	GERD_HC	Prolif Basal	-0.08061	5.209	0.2618	0.609	1
PRKAB1	GERD_HC	Basal	-0.08191	2.767	0.263	0.609	1
UACA	SSc_HC	Basal	-0.08549	5.375	0.263	0.609	0.983
DCAF6	SSc_GERD	Basal	0.08004	4	0.2623	0.609	1
ZNF516	GERD_HC	Suprabasal	-0.08848	1.76	0.2625	0.609	0.994
METTL18	SSc_GERD	Basal	0.08076	2.482	0.2623	0.609	1
NPEPPS	SSc_GERD	Prolif Suprabasal	0.08084	5.466	0.2622	0.609	1
NNT	SSc_HC	Prolif Basal	-0.09039	3.813	0.2627	0.609	0.999
CACTIN	SSc_GERD	Prolif Suprabasal	0.08389	1.551	0.2622	0.609	1
ZNF628	GERD_HC	Prolif Basal	-0.09389	1.14	0.2622	0.609	1
CBR3-AS1	GERD_HC	Suprabasal	-0.09528	3.041	0.2632	0.609	0.994
UBE2T	SSc_HC	Prolif Basal	-0.09686	4.996	0.2624	0.609	0.999
BCAS3	SSc_HC	Prolif Suprabasal	-0.0985	2.127	0.262	0.609	1
PUS7	SSc_GERD	Suprabasal	0.09131	3.176	0.2632	0.609	0.944
RALGPS2	GERD_HC	Superficial	-0.1005	4.699	0.2628	0.609	0.774
KLHL42	SSc_GERD	Basal	0.09315	2.964	0.2623	0.609	1
AKR7A2	SSc_HC	Prolif Basal	-0.1025	6.361	0.2625	0.609	0.999
SMS	SSc_GERD	Prolif Suprabasal	0.09397	5.452	0.2624	0.609	1
PTPN21	SSc_HC	Basal	-0.1028	1.543	0.3694	0.609	0.983
ZNF607	GERD_HC	Prolif Basal	-0.1032	0.6991	0.2623	0.609	1
GRWD1	GERD_HC	Superficial	-0.1058	3.966	0.263	0.609	0.774
RPS6KA6	SSc_HC	Basal	-0.1062	0.08037	0.263	0.609	0.983
OST4	GERD_HC	Prolif Basal	-0.107	8.296	0.2628	0.609	1
UBL3	GERD_HC	Prolif Suprabasal	-0.1071	6.047	0.2623	0.609	1
RMDN2	SSc_GERD	Basal	0.09905	1.738	0.2621	0.609	1
MZF1	GERD_HC	Superficial	-0.1097	2.514	0.2625	0.609	0.774
HEXD	GERD_HC	Prolif Basal	-0.1098	3.523	0.2618	0.609	1
ECHDC1	SSc_GERD	Prolif Basal	0.1029	5.38	0.2621	0.609	1
PHLDB3	SSc_HC	Suprabasal	-0.1135	3.682	0.2623	0.609	0.951
SLC27A3	SSc_HC	Basal	-0.1138	2.989	0.2628	0.609	0.983
VWF	SSc_HC	Prolif Suprabasal	-0.1149	1.97	0.2626	0.609	1
ABCD1	SSc_HC	Basal	-0.1182	-0.07581	0.2628	0.609	0.983
AC010618.3	SSc_HC	Prolif Suprabasal	-0.1186	0.3042	0.2618	0.609	1
AL353194.1	GERD_HC	Basal	-0.1309	0.08842	0.2626	0.609	1
TIMM10	SSc_GERD	Superficial	0.1231	6.365	0.2631	0.609	0.77
CLMN	GERD_HC	Prolif Basal	-0.1363	1.883	0.2629	0.609	1
MAB21L3	SSc_HC	Suprabasal	-0.1396	1.89	0.262	0.609	0.951
ASAP2	GERD_HC	Suprabasal	-0.1398	3.124	0.2628	0.609	0.994
AC010168.2	GERD_HC	Suprabasal	-0.1489	0.7286	0.2623	0.609	0.994
NCCRP1	GERD_HC	Suprabasal	-0.1794	7.351	0.2626	0.609	0.994
SOX9	SSc_GERD	Superficial	-0.1992	3.03	0.2604	0.61	0.771
TGM5	SSc_GERD	Superficial	-0.1601	0.3403	0.2606	0.61	0.771
ALDH3B2	SSc_GERD	Basal	-0.1433	4.557	0.2611	0.61	1
DUOX2	SSc_GERD	Suprabasal	-0.1399	2.843	0.2604	0.61	0.944
TEAD2	SSc_HC	Basal	0.1268	0.4331	0.2606	0.61	0.984
OTOP3	SSc_HC	Prolif Suprabasal	0.1267	2.458	0.261	0.61	1
CASP8	GERD_HC	Suprabasal	0.1248	3.975	0.2609	0.61	0.994
NPDC1	SSc_GERD	Basal	-0.1339	4.113	0.2616	0.61	1
NPDC1	SSc_GERD	Prolif Basal	-0.1335	4.113	0.2608	0.61	1
IL12RB2	SSc_HC	Prolif Suprabasal	0.1224	-0.2446	0.261	0.61	1
RNF165	GERD_HC	Prolif Suprabasal	0.1221	2.159	0.261	0.61	1
FAM72B	SSc_HC	Prolif Basal	0.1205	-0.2292	0.2613	0.61	0.999
GUCY2D	SSc_HC	Suprabasal	0.1192	0.5138	0.261	0.61	0.951
NOL6	GERD_HC	Prolif Suprabasal	0.1182	2.036	0.2617	0.61	1
CNST	SSc_GERD	Prolif Suprabasal	-0.1226	3.659	0.2605	0.61	1
MRPL37	GERD_HC	Prolif Basal	0.1086	5.819	0.2617	0.61	1
CCT2	GERD_HC	Prolif Suprabasal	0.1074	6.802	0.2614	0.61	1
DLEU1	GERD_HC	Superficial	0.1067	4.65	0.261	0.61	0.775
KATNAL2	SSc_HC	Basal	0.1035	1.621	0.2606	0.61	0.984
KNTC1	SSc_HC	Basal	0.1016	2.279	0.2613	0.61	0.984
ROBO1	SSc_HC	Prolif Basal	0.1003	3.541	0.2609	0.61	0.999
PDIA5	SSc_HC	Suprabasal	0.1002	0.9099	0.261	0.61	0.951
ZSCAN26	GERD_HC	Prolif Basal	0.09872	1.683	0.2606	0.61	1
ZNF358	SSc_GERD	Suprabasal	-0.107	3.003	0.2608	0.61	0.944
LMF1	SSc_HC	Prolif Basal	0.09713	2.253	0.2617	0.61	0.999
DENND2C	SSc_HC	Basal	0.09595	5.349	0.2609	0.61	0.984
C17orf58	SSc_GERD	Suprabasal	-0.1023	3.713	0.2612	0.61	0.944
TANC1	SSc_GERD	Prolif Basal	-0.09985	3.897	0.2605	0.61	1
ATL1	GERD_HC	Suprabasal	0.09042	2.19	0.2611	0.61	0.994
DCAF15	GERD_HC	Superficial	0.08978	3.046	0.2612	0.61	0.775
CDK13	GERD_HC	Prolif Suprabasal	0.08974	4.516	0.2607	0.61	1
ELAC2	SSc_HC	Prolif Suprabasal	0.08902	3.75	0.2615	0.61	1
RCAN1	SSc_GERD	Prolif Suprabasal	-0.09508	2.696	0.2613	0.61	1
CCNI	GERD_HC	Basal	0.08281	8.18	0.2609	0.61	1
LAP3	GERD_HC	Superficial	0.08228	5.264	0.2613	0.61	0.775
TCP11L1	SSc_HC	Prolif Basal	0.0817	1.399	0.2999	0.61	0.999
GPANK1	GERD_HC	Prolif Suprabasal	0.08048	3.747	0.2617	0.61	1
MRPL52	SSc_HC	Prolif Suprabasal	0.07948	7.265	0.2612	0.61	1
BAX	GERD_HC	Prolif Basal	0.07656	5.784	0.2614	0.61	1
TMTC3	SSc_HC	Basal	0.07499	4.213	0.261	0.61	0.984
PLEC	GERD_HC	Prolif Suprabasal	0.07398	5.069	0.2613	0.61	1
CNPPD1	GERD_HC	Suprabasal	0.07366	4.268	0.2605	0.61	0.994
TFAP2C	SSc_HC	Basal	0.07365	4.604	0.2617	0.61	0.984
DNAJC1	SSc_GERD	Suprabasal	-0.08109	5.354	0.2606	0.61	0.944
RBM48	SSc_GERD	Superficial	-0.08108	2.703	0.2609	0.61	0.771
DPH3	GERD_HC	Prolif Basal	0.07246	4.1	0.2616	0.61	1
ATP13A3	SSc_HC	Basal	0.06985	3.509	0.2617	0.61	0.984
C1orf109	SSc_HC	Prolif Suprabasal	0.06981	3.144	0.2608	0.61	1
PIAS3	GERD_HC	Suprabasal	0.06972	2.909	0.2612	0.61	0.994
POLR2J	GERD_HC	Basal	0.06918	6.301	0.2615	0.61	1
RAN	SSc_HC	Basal	0.06821	8.844	0.261	0.61	0.984
TBC1D10B	GERD_HC	Basal	0.06798	3.249	0.2614	0.61	1
TGDS	SSc_GERD	Prolif Suprabasal	-0.07398	2.664	0.2609	0.61	1
USE1	GERD_HC	Prolif Basal	0.06081	4.855	0.2607	0.61	1
TRIM26	SSc_HC	Prolif Suprabasal	0.05798	3.892	0.2617	0.61	1
BABAM2	GERD_HC	Prolif Suprabasal	0.05738	3.744	0.2611	0.61	1
COX16	SSc_HC	Prolif Basal	0.05678	6.642	0.2613	0.61	0.999
GRPEL1	SSc_HC	Prolif Basal	0.05587	5.418	0.2615	0.61	0.999
NANS	SSc_GERD	Suprabasal	-0.05997	5.655	0.2613	0.61	0.944
YES1	SSc_GERD	Basal	-0.0586	4.876	0.261	0.61	1
EIF2S3	SSc_HC	Basal	0.04967	6.521	0.2611	0.61	0.984
NFX1	SSc_GERD	Suprabasal	-0.05321	3.651	0.2604	0.61	0.944
PAFAH1B1	SSc_GERD	Suprabasal	-0.04919	5.798	0.2604	0.61	0.944
RAB13	SSc_HC	Superficial	-0.03442	6.989	0.2605	0.61	0.712
ATF6B	SSc_GERD	Prolif Suprabasal	0.0452	4.066	0.2608	0.61	1
PSAP	GERD_HC	Prolif Suprabasal	-0.05773	6.254	0.2613	0.61	1
CCDC130	GERD_HC	Superficial	-0.05852	3.511	0.2614	0.61	0.775
CIR1	GERD_HC	Basal	-0.05864	5.757	0.2607	0.61	1
L2HGDH	SSc_HC	Prolif Basal	-0.05932	2.469	0.2607	0.61	0.999
MSI2	SSc_HC	Prolif Suprabasal	-0.06147	3.598	0.2605	0.61	1
DEF8	SSc_HC	Suprabasal	-0.06187	4.285	0.2606	0.61	0.951
RABEP1	SSc_GERD	Prolif Suprabasal	0.05558	3.932	0.2616	0.61	1
MEIS2	SSc_HC	Suprabasal	-0.06642	3.508	0.2606	0.61	0.951
RNF139	GERD_HC	Superficial	-0.0676	3.246	0.2604	0.61	0.775
ARHGDIA	SSc_GERD	Prolif Suprabasal	0.0605	6.086	0.2608	0.61	1
HELZ	SSc_HC	Prolif Basal	-0.06898	3.624	0.2607	0.61	0.999
SLC25A26	SSc_GERD	Suprabasal	0.06216	4.543	0.2617	0.61	0.944
NDUFB4	SSc_HC	Suprabasal	-0.07073	8.175	0.2617	0.61	0.951
PTPN13	SSc_HC	Prolif Suprabasal	-0.07128	5.135	0.2607	0.61	1
CENPBD1	SSc_HC	Basal	-0.07718	1.33	0.2615	0.61	0.984
MTG1	GERD_HC	Basal	-0.07788	4.794	0.2605	0.61	1
CCDC9	GERD_HC	Suprabasal	-0.07853	1.995	0.2606	0.61	0.994
ACD	SSc_HC	Prolif Basal	-0.08041	2.815	0.2613	0.61	0.999
BAZ2A	GERD_HC	Suprabasal	-0.08332	4.079	0.2616	0.61	0.994
POLD2	SSc_HC	Suprabasal	-0.08342	6.227	0.2614	0.61	0.951
FIG4	SSc_GERD	Suprabasal	0.07652	2.434	0.2611	0.61	0.944
AL033384.1	SSc_HC	Prolif Basal	-0.08658	2.728	0.2607	0.61	0.999
ACSL1	SSc_HC	Suprabasal	-0.08767	3.455	0.2611	0.61	0.951
PARP4	SSc_GERD	Basal	0.08203	4.272	0.2604	0.61	1
TARBP2	SSc_GERD	Prolif Basal	0.08432	3.016	0.2604	0.61	1
MIR762HG	GERD_HC	Prolif Basal	-0.09481	2.278	0.2611	0.61	1
NCAPD2	GERD_HC	Prolif Suprabasal	-0.09611	4.238	0.2615	0.61	1
PLLP	GERD_HC	Prolif Basal	-0.09632	4.636	0.2618	0.61	1
ZNF626	SSc_GERD	Superficial	0.08858	3.018	0.2618	0.61	0.77
CCNE2	SSc_GERD	Prolif Basal	0.09077	2.967	0.2611	0.61	1
CCNQ	SSc_GERD	Basal	0.09236	4.005	0.2604	0.61	1
ANO10	SSc_GERD	Superficial	0.0932	3.199	0.2611	0.61	0.771
DUSP3	SSc_GERD	Basal	0.09413	3.571	0.2612	0.61	1
CCT2	SSc_GERD	Prolif Basal	0.0993	6.802	0.2606	0.61	1
ZNF625	SSc_GERD	Suprabasal	0.1014	0.7717	0.2614	0.61	0.944
GPR89A	GERD_HC	Prolif Suprabasal	-0.1121	1.052	0.2613	0.61	1
RND3	SSc_HC	Prolif Suprabasal	-0.1143	8.774	0.2604	0.61	1
TMEM102	SSc_GERD	Prolif Basal	0.1072	2.611	0.261	0.61	1
C21orf62-AS1	SSc_HC	Basal	-0.1198	-0.3574	0.2617	0.61	0.984
RNF145	GERD_HC	Prolif Basal	-0.1235	5.718	0.2611	0.61	1
RHOD	GERD_HC	Superficial	-0.1263	6.975	0.2609	0.61	0.775
AC245407.2	SSc_HC	Prolif Suprabasal	-0.128	2.431	0.2615	0.61	1
Z95115.1	GERD_HC	Prolif Basal	-0.1288	-0.2347	0.2608	0.61	1
CCZ1B	SSc_GERD	Prolif Basal	0.1206	2.818	0.2606	0.61	1
AC058791.1	SSc_HC	Prolif Basal	-0.1421	1.752	0.2615	0.61	0.999
LIG4	GERD_HC	Prolif Basal	-0.1463	0.8583	0.2609	0.61	1
C1QBP	GERD_HC	Prolif Basal	-0.1467	8.071	0.2613	0.61	1
KDELR3	SSc_GERD	Prolif Basal	0.1454	1.193	0.2603	0.61	1
FAM13C	SSc_HC	Prolif Basal	-0.1634	0.04007	0.2617	0.61	0.999
SAMD5	GERD_HC	Suprabasal	-0.1728	2.89	0.2617	0.61	0.994
ULK4	SSc_HC	Prolif Basal	-0.1756	0.6593	0.8822	0.61	0.999
VIM	SSc_HC	Suprabasal	-0.1919	1.978	0.2611	0.61	0.951
MTRNR2L12	GERD_HC	Prolif Basal	-0.2247	7.097	0.2615	0.61	1
PSMB9	GERD_HC	Basal	0.2072	5.727	0.2595	0.611	1
MARCKSL1	GERD_HC	Prolif Suprabasal	0.1614	2.853	0.2602	0.611	1
HIST1H2BD	GERD_HC	Prolif Basal	0.1543	2.223	0.2603	0.611	1
AC106045.1	SSc_GERD	Superficial	-0.1602	1.559	0.2599	0.611	0.771
TLCD2	GERD_HC	Suprabasal	0.1396	2.792	0.2591	0.611	0.994
FGFR3	GERD_HC	Prolif Suprabasal	0.134	4.82	0.2591	0.611	1
TNFRSF25	GERD_HC	Basal	0.133	1.462	0.2603	0.611	1
SLC2A1-AS1	SSc_GERD	Prolif Basal	-0.1349	1.168	0.2591	0.611	1
SLC19A2	GERD_HC	Basal	0.1211	1.463	0.2598	0.611	1
LSR	GERD_HC	Superficial	0.1134	4.716	0.2597	0.611	0.775
ILRUN	GERD_HC	Basal	0.1111	4.202	0.2598	0.611	1
KNTC1	GERD_HC	Prolif Suprabasal	0.1104	2.279	0.2593	0.611	1
MYBBP1A	GERD_HC	Basal	0.1102	2.779	0.2601	0.611	1
UBE2D1	GERD_HC	Basal	0.11	4.986	0.2598	0.611	1
MRM1	SSc_HC	Prolif Suprabasal	0.1086	1.366	0.3134	0.611	1
SLC25A10	SSc_GERD	Prolif Basal	-0.1151	4.123	0.2602	0.611	1
YPEL3	SSc_GERD	Superficial	-0.1114	6.021	0.2599	0.611	0.771
CALML4	SSc_HC	Suprabasal	0.09993	1.467	0.2589	0.611	0.951
H2AFJ	GERD_HC	Suprabasal	0.09989	7.972	0.2595	0.611	0.994
AL358852.1	SSc_HC	Superficial	0.09963	0.6309	0.2596	0.611	0.713
PSME4	GERD_HC	Prolif Basal	0.09849	3.391	0.259	0.611	1
PCDH1	SSc_GERD	Superficial	-0.1046	3.105	0.2594	0.611	0.771
NT5C	SSc_HC	Suprabasal	0.09343	6.433	0.2594	0.611	0.951
LMLN	SSc_GERD	Prolif Suprabasal	-0.1008	1.165	0.2591	0.611	1
TOP2B	SSc_GERD	Basal	-0.1005	5.061	0.2592	0.611	1
RNF19A	SSc_GERD	Prolif Suprabasal	-0.1002	4.212	0.2593	0.611	1
FUT8	SSc_HC	Prolif Basal	0.08942	1.506	0.2601	0.611	0.999
MBNL3	GERD_HC	Prolif Basal	0.08831	3.218	0.2601	0.611	1
SLK	GERD_HC	Basal	0.08818	6.46	0.26	0.611	1
TMEM241	SSc_GERD	Basal	-0.09651	1.259	0.2603	0.611	1
C11orf71	SSc_GERD	Basal	-0.0964	2.853	0.2592	0.611	1
TMEM191B	GERD_HC	Suprabasal	0.08761	2.593	0.2595	0.611	0.994
ADCY3	SSc_HC	Suprabasal	0.08707	2.306	0.259	0.611	0.951
ZNF75D	GERD_HC	Prolif Basal	0.08568	0.7719	0.2602	0.611	1
PEPD	SSc_GERD	Prolif Basal	-0.09303	5.238	0.2602	0.611	1
ZNF524	SSc_GERD	Superficial	-0.09265	5.075	0.2598	0.611	0.771
RTL8B	SSc_HC	Prolif Suprabasal	0.08228	3.646	0.2603	0.611	1
TGDS	GERD_HC	Prolif Basal	0.08164	2.664	0.26	0.611	1
NAAA	SSc_GERD	Superficial	-0.08971	3.712	0.2596	0.611	0.771
FXN	SSc_HC	Basal	0.08102	3.308	0.2595	0.611	0.984
RFNG	SSc_HC	Basal	0.07734	4.198	0.2601	0.611	0.984
ADPRM	SSc_GERD	Suprabasal	-0.08155	1.854	0.2598	0.611	0.945
DYNLL1	GERD_HC	Suprabasal	0.07222	9.98	0.2594	0.611	0.994
ZNF10	SSc_GERD	Prolif Basal	-0.07858	1.219	0.2596	0.611	1
SLC35E1	GERD_HC	Prolif Suprabasal	0.06912	3.344	0.2591	0.611	1
ABR	SSc_HC	Superficial	0.0671	3.564	0.2592	0.611	0.713
RBBP6	GERD_HC	Suprabasal	0.06665	5.434	0.2599	0.611	0.994
PXN-AS1	SSc_GERD	Suprabasal	-0.07443	2.711	0.2593	0.611	0.945
MAPKAPK3	GERD_HC	Basal	0.06511	4.563	0.2598	0.611	1
ZC3HAV1	SSc_GERD	Basal	-0.0718	4.38	0.2597	0.611	1
MFSD14B	SSc_HC	Prolif Basal	0.06308	3.878	0.2592	0.611	0.999
CUL3	SSc_HC	Basal	0.06245	5.325	0.2595	0.611	0.984
YY1	SSc_HC	Basal	0.06198	6.532	0.259	0.611	0.984
SRSF6	SSc_GERD	Prolif Suprabasal	-0.07021	5.009	0.2597	0.611	1
MRPL36	SSc_HC	Suprabasal	0.06153	6.245	0.2591	0.611	0.951
SSR4	SSc_GERD	Prolif Suprabasal	-0.06788	8.167	0.2596	0.611	1
RPL18A	SSc_HC	Suprabasal	0.05847	12.07	0.2602	0.611	0.951
LYPLA2	SSc_HC	Prolif Basal	0.05743	4.816	0.2591	0.611	0.999
MALSU1	SSc_GERD	Prolif Suprabasal	-0.06541	5.387	0.2596	0.611	1
TMEM41A	SSc_GERD	Prolif Basal	-0.06317	3.811	0.2599	0.611	1
SCO1	GERD_HC	Prolif Suprabasal	0.05268	4.361	0.2589	0.611	1
CNOT7	SSc_HC	Basal	0.05052	5.086	0.2597	0.611	0.984
PLEKHJ1	SSc_HC	Suprabasal	-0.04084	5.548	0.2592	0.611	0.951
EPS15L1	SSc_HC	Prolif Basal	-0.04808	2.948	0.2595	0.611	0.999
RNF115	SSc_HC	Prolif Suprabasal	-0.05173	4.453	0.26	0.611	1
LAMTOR2	SSc_HC	Suprabasal	-0.05211	6.461	0.2597	0.611	0.951
TIFA	SSc_HC	Prolif Basal	-0.05682	4.398	0.2598	0.611	0.999
PARD3	SSc_HC	Prolif Basal	-0.0598	5.1	0.26	0.611	0.999
IKBKG	GERD_HC	Suprabasal	-0.06175	3.165	0.2598	0.611	0.994
LMAN2	SSc_HC	Prolif Basal	-0.0634	7.462	0.26	0.611	0.999
IKBKG	GERD_HC	Prolif Basal	-0.0652	3.165	0.2601	0.611	1
DHRS7B	SSc_GERD	Basal	0.05686	4.03	0.2603	0.611	1
VTI1B	SSc_HC	Suprabasal	-0.06638	6.106	0.26	0.611	0.951
ARSD	SSc_HC	Prolif Suprabasal	-0.06807	3.359	0.26	0.611	1
OFD1	SSc_GERD	Prolif Suprabasal	0.05998	4.777	0.2597	0.611	1
TSEN54	SSc_HC	Basal	-0.06873	3.069	0.2591	0.611	0.984
CNKSR1	SSc_HC	Superficial	-0.06886	2.993	0.26	0.611	0.712
ZC3H13	SSc_GERD	Suprabasal	0.06166	5.533	0.2591	0.611	0.945
SETX	SSc_HC	Prolif Suprabasal	-0.07097	4.105	0.2591	0.611	1
TMEM60	SSc_HC	Prolif Suprabasal	-0.07242	3.864	0.2593	0.611	1
CLTC	GERD_HC	Suprabasal	-0.07255	5.449	0.2597	0.611	0.994
SPTBN1	SSc_HC	Prolif Suprabasal	-0.07422	4.899	0.2592	0.611	1
WDR59	SSc_HC	Prolif Suprabasal	-0.075	2.923	0.26	0.611	1
KCMF1	GERD_HC	Superficial	-0.07515	5.52	0.2591	0.611	0.775
TENT4B	GERD_HC	Suprabasal	-0.07775	3.165	0.2596	0.611	0.994
SMC6	SSc_GERD	Prolif Basal	0.07086	4.733	0.2598	0.611	1
RPL10	SSc_GERD	Prolif Basal	0.07128	12.51	0.2602	0.611	1
AC008124.1	SSc_GERD	Prolif Basal	0.07155	2.686	0.2596	0.611	1
UBE2K	SSc_GERD	Suprabasal	0.07159	6.189	0.2602	0.611	0.944
FOCAD	SSc_HC	Basal	-0.08027	2.037	0.2603	0.611	0.984
CNOT8	GERD_HC	Prolif Suprabasal	-0.08132	3.549	0.2603	0.611	1
OSBPL2	GERD_HC	Basal	-0.08154	4.078	0.26	0.611	1
STX18	GERD_HC	Suprabasal	-0.08288	3.85	0.2592	0.611	0.994
RRAGA	GERD_HC	Prolif Basal	-0.0852	5.364	0.259	0.611	1
GAK	GERD_HC	Prolif Basal	-0.08607	4.033	0.2601	0.611	1
SGO2	SSc_HC	Prolif Suprabasal	-0.0873	4.412	0.2603	0.611	1
B3GALT4	GERD_HC	Suprabasal	-0.0879	3.888	0.259	0.611	0.994
INAFM1	SSc_HC	Prolif Suprabasal	-0.08796	2.999	0.2591	0.611	1
ALG6	GERD_HC	Prolif Suprabasal	-0.088	3.228	0.2594	0.611	1
PCGF1	SSc_GERD	Suprabasal	0.08025	2.554	0.259	0.611	0.945
NOXA1	SSc_HC	Suprabasal	-0.08874	1.388	0.2598	0.611	0.951
USP32	GERD_HC	Suprabasal	-0.08901	2.058	0.2602	0.611	0.994
MID1IP1	SSc_GERD	Prolif Basal	0.083	4.059	0.2591	0.611	1
RPL41	GERD_HC	Prolif Suprabasal	-0.09207	13.07	0.2599	0.611	1
KRTCAP3	SSc_GERD	Prolif Suprabasal	0.08421	5.532	0.2602	0.611	1
SOD1	GERD_HC	Basal	-0.09553	7.991	0.2598	0.611	1
RUNX1	GERD_HC	Prolif Basal	-0.09603	3.361	0.2591	0.611	1
PISD	GERD_HC	Prolif Basal	-0.09662	3.188	0.2591	0.611	1
CEP152	GERD_HC	Prolif Suprabasal	-0.09708	2.673	0.2593	0.611	1
SLC3A2	GERD_HC	Prolif Suprabasal	-0.09782	7.596	0.2601	0.611	1
PNPT1	SSc_GERD	Prolif Basal	0.08961	3.878	0.2589	0.611	1
DYRK1A	GERD_HC	Suprabasal	-0.1003	3.539	0.259	0.611	0.994
CKAP5	GERD_HC	Basal	-0.1011	3.957	0.2596	0.611	1
SH3RF1	SSc_HC	Prolif Suprabasal	-0.1019	2.411	0.26	0.611	1
ARAP2	SSc_GERD	Prolif Basal	0.09337	3.822	0.259	0.611	1
FOXO3	SSc_GERD	Basal	0.09348	4.364	0.26	0.611	1
EPHX1	GERD_HC	Suprabasal	-0.1052	6.615	0.2597	0.611	0.994
ZNF266	SSc_GERD	Basal	0.0995	1.261	0.2593	0.611	1
AC009506.1	SSc_HC	Prolif Suprabasal	-0.1093	2.015	0.2591	0.611	1
BCAT2	GERD_HC	Prolif Suprabasal	-0.1094	4.315	0.2597	0.611	1
XPO6	GERD_HC	Prolif Suprabasal	-0.1098	3.287	0.2595	0.611	1
ARHGEF1	GERD_HC	Prolif Suprabasal	-0.1124	3.329	0.2593	0.611	1
STK39	GERD_HC	Suprabasal	-0.1124	4.346	0.2603	0.611	0.994
ARHGAP8	SSc_HC	Basal	-0.1131	1.837	0.2603	0.611	0.984
CARD16	SSc_GERD	Prolif Suprabasal	0.1064	4.244	0.2595	0.611	1
LMF2	GERD_HC	Suprabasal	-0.116	4.74	0.2595	0.611	0.994
AL035530.2	GERD_HC	Prolif Basal	-0.1175	0.31	0.2591	0.611	1
RNF145	GERD_HC	Suprabasal	-0.1207	5.718	0.2593	0.611	0.994
LENG8-AS1	SSc_HC	Prolif Suprabasal	-0.1237	0.4804	0.2589	0.611	1
FCF1	GERD_HC	Prolif Suprabasal	-0.1247	3.555	0.2597	0.611	1
UNC5B	GERD_HC	Suprabasal	-0.126	2.886	0.2602	0.611	0.994
AP005329.3	GERD_HC	Suprabasal	-0.128	2.232	0.2593	0.611	0.994
UBE2Q1	GERD_HC	Prolif Basal	-0.13	4.106	0.2593	0.611	1
AC005696.1	SSc_HC	Basal	-0.1312	-0.01461	0.2601	0.611	0.984
FIGN	SSc_HC	Prolif Basal	-0.1324	-0.161	0.2596	0.611	0.999
STX11	SSc_GERD	Prolif Suprabasal	0.1261	1.475	0.26	0.611	1
SLC1A5	GERD_HC	Superficial	-0.1442	5.527	0.2591	0.611	0.775
AC007114.2	SSc_GERD	Basal	0.1377	0.8693	0.2591	0.611	1
TEAD2	SSc_GERD	Prolif Basal	0.1377	0.4331	0.2591	0.611	1
EBF4	GERD_HC	Basal	-0.149	0.4552	0.2593	0.611	1
SLC9A3-AS1	SSc_GERD	Suprabasal	0.1439	2.832	0.2601	0.611	0.944
CAV1	SSc_GERD	Basal	0.1528	6.676	0.2592	0.611	1
UBE2C	GERD_HC	Prolif Suprabasal	-0.1686	6.081	0.2597	0.611	1
AL139393.1	SSc_GERD	Superficial	0.1779	0.289	0.2589	0.611	0.772
TP53I11	GERD_HC	Superficial	-0.1942	2.745	0.2597	0.611	0.775
LINC00513	GERD_HC	Prolif Basal	-0.1958	0.6194	0.2594	0.611	1
PTPN20	SSc_GERD	Prolif Basal	0.1884	1.008	0.2594	0.611	1
IQCN	SSc_HC	Basal	-0.2173	0.7961	0.2597	0.611	0.984
AGR2	GERD_HC	Basal	-0.2454	2.82	0.2592	0.611	1
S100A9	SSc_GERD	Prolif Suprabasal	0.2653	14.76	0.2599	0.611	1
KRT17	SSc_GERD	Basal	0.2997	7.925	0.2593	0.611	1
SETBP1	GERD_HC	Basal	0.1795	0.6048	0.2576	0.612	1
PCP2	SSc_GERD	Basal	-0.1843	-0.8976	0.2588	0.612	1
PRSS12	GERD_HC	Prolif Suprabasal	0.158	1.374	0.2584	0.612	1
SMIM10	GERD_HC	Prolif Basal	0.1489	-0.2332	0.2588	0.612	1
POLR2J2	SSc_HC	Prolif Suprabasal	0.1484	0.3557	0.2582	0.612	1
HIST1H3J	SSc_GERD	Prolif Suprabasal	-0.1478	-0.2089	0.2579	0.612	1
MKI67	SSc_GERD	Prolif Basal	-0.1453	6.21	0.2589	0.612	1
MAP1S	GERD_HC	Basal	0.1329	2.316	0.2584	0.612	1
LIME1	GERD_HC	Suprabasal	0.1319	4.756	0.2586	0.612	0.994
CNIH2	SSc_GERD	Prolif Basal	-0.1364	0.2387	0.2587	0.612	1
TRIB3	SSc_GERD	Prolif Basal	-0.131	1.594	0.2578	0.612	1
CDT1	SSc_HC	Basal	0.1158	4.339	0.2588	0.612	0.984
CCDC134	GERD_HC	Suprabasal	0.1118	0.7121	0.2579	0.612	0.994
EHD1	GERD_HC	Prolif Suprabasal	0.1074	3.712	0.258	0.612	1
MMD	GERD_HC	Prolif Basal	0.1061	1.103	0.2581	0.612	1
MCC	GERD_HC	Basal	0.1054	3.412	0.2587	0.612	1
SLC25A28	GERD_HC	Basal	0.105	3.778	0.2588	0.612	1
ZFAND5	SSc_GERD	Prolif Suprabasal	-0.1129	6.685	0.2575	0.612	1
ZNHIT6	GERD_HC	Prolif Suprabasal	0.103	4.154	0.2578	0.612	1
ACAA1	GERD_HC	Suprabasal	0.1016	6.177	0.2574	0.612	0.994
ESCO2	SSc_GERD	Prolif Basal	-0.1102	3.851	0.2579	0.612	1
RHOQ	SSc_GERD	Prolif Suprabasal	-0.1085	2	0.2584	0.612	1
ZBTB38	SSc_GERD	Prolif Suprabasal	-0.1003	3.688	0.2581	0.612	1
NMNAT3	SSc_GERD	Suprabasal	-0.09938	2.151	0.2589	0.612	0.945
MLYCD	GERD_HC	Prolif Suprabasal	0.08901	2.695	0.2583	0.612	1
ORAI3	GERD_HC	Basal	0.08864	3.894	0.2581	0.612	1
NUCKS1	GERD_HC	Basal	0.08785	8.364	0.2588	0.612	1
IGSF9	SSc_GERD	Prolif Basal	-0.09618	2.74	0.2577	0.612	1
UBE2R2	GERD_HC	Prolif Basal	0.08726	5.633	0.258	0.612	1
BAZ2A	GERD_HC	Prolif Basal	0.08421	4.079	0.2577	0.612	1
TMEM205	SSc_HC	Prolif Suprabasal	0.08268	5.526	0.2583	0.612	1
REEP3	SSc_GERD	Prolif Basal	-0.08998	4.812	0.2577	0.612	1
HDHD3	GERD_HC	Prolif Suprabasal	0.08005	4.207	0.2585	0.612	1
TMEM203	GERD_HC	Prolif Basal	0.07872	4.42	0.2588	0.612	1
NAF1	GERD_HC	Basal	0.07724	2.855	0.2574	0.612	1
ESRRA	GERD_HC	Basal	0.07679	5.406	0.2579	0.612	1
DNAJC30	SSc_HC	Prolif Suprabasal	0.07669	3.45	0.2586	0.612	1
ZNF557	GERD_HC	Basal	0.07368	1.981	0.2583	0.612	1
SMIM10L1	SSc_GERD	Prolif Suprabasal	-0.08123	4.371	0.2578	0.612	1
PGBD2	SSc_GERD	Basal	-0.08001	2.693	0.2585	0.612	1
RPL23	SSc_HC	Suprabasal	0.07128	10.55	0.2579	0.612	0.951
RRBP1	SSc_GERD	Prolif Suprabasal	-0.07817	5.712	0.2575	0.612	1
RSRC2	GERD_HC	Basal	0.06916	6.638	0.2587	0.612	1
OSTF1	SSc_GERD	Suprabasal	-0.07564	6.743	0.2578	0.612	0.945
HSPA14.1	GERD_HC	Prolif Basal	0.06622	3.959	0.2575	0.612	1
BCKDHA	GERD_HC	Suprabasal	0.06566	4.916	0.258	0.612	0.994
REL	SSc_HC	Suprabasal	0.06558	4.682	0.2583	0.612	0.951
PDRG1	SSc_HC	Basal	0.06438	3.837	0.2575	0.612	0.984
WRAP73	GERD_HC	Prolif Suprabasal	0.06401	3.001	0.2588	0.612	1
RPL28	SSc_GERD	Suprabasal	-0.07089	12.3	0.2583	0.612	0.945
RHBDD2	SSc_GERD	Suprabasal	-0.07043	3.591	0.2587	0.612	0.945
BRI3BP	SSc_GERD	Prolif Suprabasal	-0.06394	4.198	0.2577	0.612	1
TOR1A	SSc_HC	Prolif Basal	0.05305	3.538	0.2587	0.612	0.999
BRD3	SSc_GERD	Basal	-0.06022	3.675	0.2582	0.612	1
HUWE1	SSc_GERD	Superficial	-0.05929	5.098	0.2582	0.612	0.772
USP34	SSc_GERD	Prolif Suprabasal	-0.05437	4.651	0.2576	0.612	1
PSMG2	SSc_GERD	Prolif Suprabasal	-0.04567	6.685	0.2575	0.612	1
TXNDC9	SSc_HC	Superficial	-0.03784	5.225	0.2577	0.612	0.714
GLRX3	SSc_HC	Prolif Basal	-0.05096	6.311	0.2578	0.612	0.999
HMGCL	SSc_HC	Prolif Basal	-0.0546	4.374	0.2587	0.612	0.999
TRAPPC1	SSc_HC	Suprabasal	-0.05629	6.534	0.2587	0.612	0.951
KRIT1	SSc_HC	Suprabasal	-0.05719	4.6	0.2581	0.612	0.951
PRPSAP2	SSc_GERD	Basal	0.04871	3.916	0.2578	0.612	1
RNF216	GERD_HC	Suprabasal	-0.05741	3.391	0.2575	0.612	0.994
TMEM126A	SSc_HC	Basal	-0.05782	5.543	0.2577	0.612	0.984
ATP5MC2	SSc_HC	Prolif Suprabasal	-0.0583	9.024	0.2579	0.612	1
ARL8A	SSc_HC	Basal	-0.06159	3.954	0.2583	0.612	0.984
MAP2K7	SSc_GERD	Prolif Suprabasal	0.05506	3.228	0.2581	0.612	1
IFT52	SSc_GERD	Prolif Suprabasal	0.05568	3.209	0.2584	0.612	1
RIOK2	SSc_HC	Suprabasal	-0.06507	3.76	0.2587	0.612	0.951
NR2C2	SSc_HC	Prolif Basal	-0.06614	2.553	0.2586	0.612	0.999
ELAC1	SSc_GERD	Prolif Basal	0.05911	2.747	0.258	0.612	1
AC060780.1	GERD_HC	Prolif Basal	-0.06847	1.977	0.2582	0.612	1
PDSS1	SSc_HC	Prolif Suprabasal	-0.06852	2.968	0.2584	0.612	1
TBC1D7	GERD_HC	Prolif Basal	-0.06865	3.68	0.2575	0.612	1
GLYR1	SSc_GERD	Prolif Suprabasal	0.06278	4.024	0.2588	0.612	1
TMED7	SSc_GERD	Basal	0.06286	4.404	0.258	0.612	1
CAMSAP1	GERD_HC	Prolif Suprabasal	-0.07349	3.768	0.2588	0.612	1
RPL41	SSc_HC	Basal	-0.07473	13.07	0.2588	0.612	0.984
GORASP1	GERD_HC	Prolif Basal	-0.07513	2.118	0.2578	0.612	1
PDK2	SSc_GERD	Superficial	0.06773	3.548	0.2583	0.612	0.772
MTRES1	SSc_HC	Prolif Suprabasal	-0.07777	4.6	0.2576	0.612	1
CYLD	GERD_HC	Basal	-0.08025	3.861	0.2576	0.612	1
TOMM5	SSc_GERD	Prolif Suprabasal	0.07313	7.388	0.2586	0.612	1
GIT2	SSc_GERD	Prolif Basal	0.07318	2.586	0.2584	0.612	1
TMEM161B-AS1	GERD_HC	Prolif Suprabasal	-0.08212	3.921	0.2574	0.612	1
SMARCB1	SSc_HC	Prolif Suprabasal	-0.08279	5.289	0.2588	0.612	1
RLIM	GERD_HC	Suprabasal	-0.08431	3.426	0.2579	0.612	0.994
OBSCN	SSc_HC	Suprabasal	-0.08457	1.552	0.2579	0.612	0.951
TMEM39B	SSc_GERD	Suprabasal	0.07617	2.812	0.2577	0.612	0.945
PTPN12	SSc_GERD	Prolif Basal	0.07799	4.264	0.2578	0.612	1
SPSB3	SSc_HC	Suprabasal	-0.0879	5.949	0.2588	0.612	0.951
PCNX1	GERD_HC	Suprabasal	-0.088	2.128	0.2577	0.612	0.994
FAM111A	SSc_GERD	Prolif Suprabasal	0.08562	4.236	0.2588	0.612	1
IL17RE	GERD_HC	Prolif Basal	-0.09462	2.473	0.2585	0.612	1
LRP6	GERD_HC	Basal	-0.09482	2.122	0.2581	0.612	1
CCP110	SSc_GERD	Prolif Suprabasal	0.08851	2.837	0.2587	0.612	1
COX6C	SSc_GERD	Prolif Basal	0.08903	9.065	0.2578	0.612	1
MTSS2	SSc_GERD	Suprabasal	0.08947	1.547	0.258	0.612	0.945
MIEF2	SSc_HC	Prolif Basal	-0.09828	2.805	0.2588	0.612	0.999
MAST2	SSc_HC	Prolif Suprabasal	-0.0983	0.7459	0.2584	0.612	1
ZNF18	SSc_GERD	Prolif Suprabasal	0.08968	1.436	0.2586	0.612	1
FIGNL1	SSc_GERD	Suprabasal	0.08977	3.419	0.2587	0.612	0.945
MAP3K14	SSc_HC	Prolif Suprabasal	-0.101	1.974	0.3376	0.612	1
CCNL1	GERD_HC	Superficial	-0.1038	6.371	0.2577	0.612	0.777
ZNF283	SSc_GERD	Suprabasal	0.09787	0.8763	0.2588	0.612	0.945
AL022069.3	SSc_GERD	Basal	0.09901	0.6529	0.2585	0.612	1
ZDHHC1	SSc_HC	Basal	-0.1099	1.404	0.2586	0.612	0.984
MAFB	SSc_HC	Basal	-0.1122	5.814	0.2579	0.612	0.984
GCC2	SSc_GERD	Prolif Suprabasal	0.1048	5.174	0.2577	0.612	1
LMF2	SSc_GERD	Basal	0.1086	4.74	0.2579	0.612	1
B3GAT2	SSc_HC	Prolif Suprabasal	-0.118	0.9882	0.2576	0.612	1
LRP1	SSc_GERD	Basal	0.1098	3.597	0.2588	0.612	1
XYLT2	GERD_HC	Prolif Suprabasal	-0.1183	1.832	0.2586	0.612	1
PLAU	SSc_GERD	Prolif Suprabasal	0.1101	2.998	0.2577	0.612	1
CAPS2	SSc_GERD	Basal	0.1106	0.4908	0.2582	0.612	1
ELF3	SSc_GERD	Suprabasal	0.1114	7.644	0.2577	0.612	0.945
ENGASE	SSc_GERD	Prolif Basal	0.1173	1.012	0.2582	0.612	1
NEK2	GERD_HC	Prolif Suprabasal	-0.1299	3.262	0.2579	0.612	1
TMEM45B	SSc_HC	Superficial	-0.1317	4.482	0.2587	0.612	0.713
LENG9	GERD_HC	Prolif Basal	-0.1327	2.62	0.2589	0.612	1
AC108860.2	SSc_GERD	Basal	0.1263	0.1405	0.2587	0.612	1
AP002748.4	SSc_HC	Prolif Suprabasal	-0.1366	1.01	0.2587	0.612	1
AC007342.4	SSc_HC	Prolif Suprabasal	-0.1509	0.2854	0.2582	0.612	1
ABI3BP	GERD_HC	Basal	-0.1555	1.775	0.2582	0.612	1
FUT11	GERD_HC	Prolif Suprabasal	-0.1659	2.429	0.2587	0.612	1
ENDOU	GERD_HC	Prolif Suprabasal	-0.1659	3.735	0.258	0.612	1
NETO2	GERD_HC	Prolif Suprabasal	-0.175	2.586	0.2579	0.612	1
PITPNC1	SSc_GERD	Basal	0.1719	2.182	0.2586	0.612	1
ALDH1L1	SSc_GERD	Prolif Suprabasal	0.2064	2.258	0.2588	0.612	1
MT1M	SSc_GERD	Prolif Basal	-0.2741	5.557	0.2562	0.613	1
HOXB4	GERD_HC	Basal	0.2343	2.564	0.2569	0.613	1
SYT17	SSc_GERD	Prolif Suprabasal	-0.2	1.144	0.2561	0.613	1
ARHGAP45	GERD_HC	Prolif Basal	0.1584	0.8799	0.2563	0.613	1
GP1BB	GERD_HC	Prolif Suprabasal	0.1559	1.497	0.256	0.613	1
NCF1	SSc_GERD	Basal	-0.1614	0.7413	0.2562	0.613	1
IL15RA	GERD_HC	Prolif Suprabasal	0.1504	1.152	0.257	0.613	1
RGS2	GERD_HC	Basal	0.1444	1.62	0.2569	0.613	1
ADAD2	SSc_HC	Prolif Basal	0.1353	3.017	0.2567	0.613	0.999
FKBP7	GERD_HC	Prolif Suprabasal	0.1346	0.8802	0.2562	0.613	1
GYPC	SSc_HC	Suprabasal	0.1335	4.665	0.2563	0.613	0.951
FOXN1	GERD_HC	Prolif Basal	0.128	2.627	0.2564	0.613	1
PLK3	SSc_GERD	Prolif Suprabasal	-0.1308	4.318	0.2568	0.613	1
ZNF775	SSc_GERD	Prolif Basal	-0.1287	0.8601	0.2567	0.613	1
DUSP14	SSc_HC	Prolif Suprabasal	0.1192	5.302	0.257	0.613	1
MRPS23	GERD_HC	Superficial	0.1176	5.427	0.2568	0.613	0.777
CHAC2	GERD_HC	Basal	0.1171	2.686	0.2563	0.613	1
WDR18	SSc_GERD	Prolif Suprabasal	-0.1243	5.077	0.2566	0.613	1
ME1	SSc_GERD	Basal	-0.1216	4.383	0.2561	0.613	1
SNRPE	GERD_HC	Superficial	0.1105	7.253	0.2565	0.613	0.777
SPATA18	SSc_HC	Prolif Suprabasal	0.1099	0.8981	0.3004	0.613	1
EXOSC2	GERD_HC	Prolif Suprabasal	0.1081	3.366	0.2566	0.613	1
UBA6-AS1	GERD_HC	Prolif Suprabasal	0.1074	1.984	0.2566	0.613	1
ZNF629	SSc_HC	Basal	0.1063	1.206	0.3499	0.613	0.984
PANX1	GERD_HC	Basal	0.1056	1.305	0.2568	0.613	1
RHOD	SSc_HC	Prolif Suprabasal	0.1055	6.975	0.2563	0.613	1
KANK1	SSc_GERD	Prolif Basal	-0.1102	3.823	0.2571	0.613	1
GBF1	GERD_HC	Prolif Basal	0.1005	3.117	0.4702	0.613	1
GALNT7	SSc_HC	Basal	0.09787	3.644	0.2569	0.613	0.984
EIF2AK3	SSc_GERD	Basal	-0.1061	1.51	0.3201	0.613	1
HSPA4L	SSc_HC	Prolif Basal	0.09647	4.419	0.2564	0.613	0.999
PLP2	GERD_HC	Suprabasal	0.09509	8.567	0.2574	0.613	0.994
TIAM1	GERD_HC	Basal	0.08781	3.937	0.2568	0.613	1
TRMT2A	SSc_HC	Prolif Suprabasal	0.08765	3.01	0.4798	0.613	1
OSBPL5	SSc_GERD	Basal	-0.09497	1.508	0.2561	0.613	1
OST4	SSc_HC	Prolif Basal	0.08537	8.296	0.2565	0.613	0.999
DUSP28	GERD_HC	Basal	0.08535	2.693	0.2561	0.613	1
B4GALT5	SSc_HC	Suprabasal	0.08362	4.285	0.2563	0.613	0.951
PPP1R35	SSc_GERD	Prolif Suprabasal	-0.09175	4.921	0.2573	0.613	1
POMT2	SSc_HC	Prolif Basal	0.08257	0.7473	0.2565	0.613	0.999
NDUFA7	GERD_HC	Prolif Suprabasal	0.0821	7.039	0.2562	0.613	1
PNRC2	GERD_HC	Superficial	0.08198	6.136	0.2571	0.613	0.777
CBL	GERD_HC	Prolif Suprabasal	0.0818	2.833	0.2569	0.613	1
TUBA1C	SSc_HC	Prolif Suprabasal	0.08121	8.268	0.2569	0.613	1
TMSB4X	SSc_GERD	Superficial	-0.08941	9.279	0.2564	0.613	0.773
DDX24	GERD_HC	Prolif Basal	0.07947	6.506	0.2573	0.613	1
RPL34	SSc_HC	Prolif Basal	0.07913	11.95	0.2563	0.613	0.999
GGT6	SSc_GERD	Prolif Basal	-0.08517	4.372	0.2566	0.613	1
RARS	SSc_GERD	Suprabasal	-0.08487	5.278	0.2571	0.613	0.945
APAF1	SSc_GERD	Basal	-0.08417	2.378	0.2566	0.613	1
CACUL1	SSc_GERD	Basal	-0.08342	4.634	0.256	0.613	1
BRD8	SSc_GERD	Prolif Suprabasal	-0.08302	4.516	0.2574	0.613	1
TFAM	SSc_HC	Prolif Suprabasal	0.07386	5.614	0.2571	0.613	1
ATPAF1	SSc_HC	Superficial	0.07138	4.128	0.2563	0.613	0.715
RNF10	SSc_HC	Prolif Suprabasal	0.07037	5.442	0.2569	0.613	1
SNRNP200	GERD_HC	Basal	0.06991	4.77	0.2564	0.613	1
N4BP1	SSc_HC	Basal	0.06976	5.433	0.2568	0.613	0.984
ZNF599	SSc_GERD	Prolif Basal	-0.07811	1.773	0.2574	0.613	1
CHMP1B	SSc_HC	Basal	0.06845	5.273	0.257	0.613	0.984
AIG1	GERD_HC	Suprabasal	0.06842	5.639	0.2562	0.613	0.994
EPN1	GERD_HC	Prolif Basal	0.06822	5.225	0.2569	0.613	1
CCDC117	SSc_HC	Prolif Suprabasal	0.06733	3.023	0.2572	0.613	1
CCNI	SSc_GERD	Prolif Basal	-0.07571	8.18	0.256	0.613	1
DDRGK1	SSc_GERD	Basal	-0.07562	5.672	0.2574	0.613	1
NDUFA13	SSc_GERD	Prolif Basal	-0.07544	8.787	0.2572	0.613	1
RPF1	SSc_HC	Suprabasal	0.06563	4.58	0.2569	0.613	0.951
ESRP1	SSc_HC	Prolif Basal	0.06417	5.38	0.256	0.613	0.999
SEC62	SSc_HC	Suprabasal	0.06388	6.537	0.2573	0.613	0.951
AKAP8L	SSc_HC	Basal	0.06364	3.939	0.2574	0.613	0.984
C6orf226	SSc_GERD	Basal	-0.06949	3.418	0.2572	0.613	1
DNAJB1	SSc_HC	Superficial	0.06093	8.098	0.256	0.613	0.715
RNF41	SSc_HC	Basal	0.06016	3.082	0.2568	0.613	0.984
PAIP2B	SSc_GERD	Prolif Suprabasal	-0.06776	4.164	0.2569	0.613	1
DNAJC9	SSc_HC	Basal	0.05922	5.431	0.257	0.613	0.984
IRF6	GERD_HC	Prolif Basal	0.05883	5.477	0.2568	0.613	1
ZDHHC3	GERD_HC	Superficial	0.05585	5.584	0.2564	0.613	0.777
NUDT21	SSc_HC	Basal	0.05557	5.278	0.2563	0.613	0.984
MRM3	SSc_GERD	Basal	-0.06369	3.593	0.2563	0.613	1
TPGS2	GERD_HC	Prolif Suprabasal	0.05302	5.567	0.2566	0.613	1
UTP18	SSc_HC	Suprabasal	0.05033	4.667	0.2572	0.613	0.951
COMMD3	SSc_GERD	Basal	-0.04387	5.706	0.2568	0.613	1
TM2D3	SSc_HC	Basal	-0.04572	4.05	0.2762	0.613	0.984
NDUFS4	SSc_HC	Prolif Suprabasal	-0.05006	6.906	0.257	0.613	1
MIS18BP1	SSc_HC	Suprabasal	-0.05746	5.471	0.2569	0.613	0.951
GMPR2	SSc_HC	Suprabasal	-0.06111	4.9	0.257	0.613	0.951
ASXL2	SSc_HC	Prolif Basal	-0.06187	3.493	0.2562	0.613	0.999
TIMM23	GERD_HC	Basal	-0.06214	4.105	0.2565	0.613	1
NGRN	SSc_GERD	Prolif Basal	0.05378	5.205	0.2565	0.613	1
GRK2	SSc_HC	Superficial	-0.06295	4.154	0.2564	0.613	0.715
SPCS1	GERD_HC	Prolif Basal	-0.06618	7.542	0.2571	0.613	1
IK	GERD_HC	Prolif Basal	-0.06664	6.461	0.2567	0.613	1
SZRD1	SSc_GERD	Basal	0.05824	5.119	0.2567	0.613	1
CEP350	SSc_HC	Prolif Suprabasal	-0.06693	4.78	0.2572	0.613	1
WDR45	SSc_HC	Suprabasal	-0.06727	4.447	0.2569	0.613	0.951
TMEM251	SSc_GERD	Prolif Suprabasal	0.0597	3.844	0.2566	0.613	1
CYB5R4	GERD_HC	Suprabasal	-0.06904	3.402	0.2566	0.613	0.994
IQCK	SSc_HC	Suprabasal	-0.06996	1.479	0.2562	0.613	0.951
ASB1	SSc_HC	Prolif Suprabasal	-0.07022	2.009	0.2572	0.613	1
SMARCAL1	GERD_HC	Prolif Basal	-0.07194	2.575	0.2571	0.613	1
CDK13	SSc_HC	Prolif Suprabasal	-0.07222	4.516	0.2568	0.613	1
ZNF724	SSc_HC	Prolif Basal	-0.0723	1.406	0.2564	0.613	0.999
DDIT3	SSc_HC	Prolif Suprabasal	-0.07511	4.643	0.2565	0.613	1
MINDY3	SSc_GERD	Prolif Basal	0.0671	2.778	0.2567	0.613	1
DUSP3	SSc_HC	Suprabasal	-0.0759	3.571	0.256	0.613	0.951
TEC	SSc_HC	Suprabasal	-0.07676	1.73	0.2568	0.613	0.951
LAS1L	GERD_HC	Suprabasal	-0.07699	3.92	0.2567	0.613	0.994
DAP	SSc_HC	Suprabasal	-0.07789	3.983	0.2573	0.613	0.951
CRYBG2	SSc_HC	Suprabasal	-0.07866	3.897	0.2571	0.613	0.951
GMPPA	GERD_HC	Suprabasal	-0.08021	3.476	0.2572	0.613	0.994
DROSHA	SSc_HC	Prolif Suprabasal	-0.08061	2.477	0.2563	0.613	1
SH3RF2	GERD_HC	Prolif Basal	-0.08248	4.056	0.2562	0.613	1
OSTC	SSc_GERD	Basal	0.07541	6.872	0.257	0.613	1
HSDL1	GERD_HC	Suprabasal	-0.08586	2.384	0.2565	0.613	0.994
ARL5B	SSc_HC	Prolif Suprabasal	-0.08692	3.732	0.2567	0.613	1
NFXL1	SSc_GERD	Suprabasal	0.07842	2.783	0.2568	0.613	0.945
TRIM23	GERD_HC	Suprabasal	-0.08729	2.556	0.2574	0.613	0.994
PRKAA1	SSc_GERD	Superficial	0.07905	3.266	0.2572	0.613	0.773
ANXA4	SSc_GERD	Suprabasal	0.07973	6.123	0.2569	0.613	0.945
FRAT2	SSc_HC	Suprabasal	-0.08952	4.451	0.2564	0.613	0.951
NEK7	GERD_HC	Basal	-0.09017	3.328	0.256	0.613	1
ETS2	SSc_GERD	Prolif Suprabasal	0.0826	5.889	0.2566	0.613	1
SLC25A14	GERD_HC	Prolif Basal	-0.09217	1.901	0.2571	0.613	1
SLC25A4	SSc_GERD	Prolif Basal	0.08663	4.971	0.2566	0.613	1
GALNT12	SSc_HC	Suprabasal	-0.09804	3.495	0.2561	0.613	0.951
METTL5	SSc_HC	Suprabasal	-0.0997	5.958	0.2571	0.613	0.951
SLC25A33	SSc_GERD	Basal	0.09174	3.153	0.2572	0.613	1
BCS1L	SSc_GERD	Suprabasal	0.09232	3.764	0.2567	0.613	0.945
SLC24A1	SSc_HC	Prolif Suprabasal	-0.1038	0.3681	0.2574	0.613	1
ARHGAP5-AS1	SSc_GERD	Basal	0.09779	3.466	0.2573	0.613	1
TWNK	GERD_HC	Prolif Suprabasal	-0.1089	1.438	0.2568	0.613	1
RTL6	GERD_HC	Prolif Suprabasal	-0.1104	0.8648	0.2561	0.613	1
AP002026.1	GERD_HC	Suprabasal	-0.1107	1.511	0.2567	0.613	0.994
SAMM50	GERD_HC	Prolif Suprabasal	-0.1139	5.407	0.2563	0.613	1
HYAL2	SSc_GERD	Basal	0.1063	4.086	0.2562	0.613	1
AR	SSc_HC	Prolif Suprabasal	-0.1174	2.871	0.257	0.613	1
SNX18	SSc_GERD	Suprabasal	0.1092	2.704	0.2574	0.613	0.945
PIDD1	SSc_GERD	Basal	0.1103	1.985	0.5368	0.613	1
MEX3D	SSc_HC	Basal	-0.1248	2.393	0.2565	0.613	0.984
SRF	GERD_HC	Basal	-0.1255	3.176	0.2564	0.613	1
PSAT1	GERD_HC	Suprabasal	-0.1316	4.928	0.2561	0.613	0.994
HLCS	SSc_HC	Basal	-0.1417	3.72	0.2569	0.613	0.984
CNTNAP3B	GERD_HC	Prolif Basal	-0.1421	1.693	0.4253	0.613	1
B4GALT1-AS1	GERD_HC	Basal	-0.1454	2.03	0.2561	0.613	1
RASSF8	SSc_GERD	Prolif Basal	0.1383	0.2551	0.2568	0.613	1
LDLR	GERD_HC	Superficial	-0.152	4.788	0.2564	0.613	0.777
LINC00910	SSc_HC	Prolif Basal	-0.1564	0.2862	0.257	0.613	0.999
AL162258.2	GERD_HC	Prolif Suprabasal	-0.1579	0.5291	0.2566	0.613	1
CCNJL	GERD_HC	Basal	-0.158	0.9299	0.2562	0.613	1
PRSS27	GERD_HC	Superficial	-0.163	7.888	0.2573	0.613	0.777
ZNF90	SSc_GERD	Prolif Basal	0.1963	2.272	0.257	0.613	1
CES1	GERD_HC	Suprabasal	-0.3175	5.05	0.2573	0.613	0.994
SAA1	SSc_HC	Prolif Suprabasal	0.4155	4.409	0.2559	0.614	1
AL928654.1	GERD_HC	Prolif Basal	0.2173	-0.6173	0.6184	0.614	1
FAM83A	GERD_HC	Prolif Basal	0.2026	4.711	0.2551	0.614	1
KIFC3	GERD_HC	Prolif Basal	0.1928	3.887	0.2547	0.614	1
COL1A1	GERD_HC	Prolif Basal	0.1827	-0.1206	0.2556	0.614	1
PCBP4	GERD_HC	Prolif Suprabasal	0.1559	1.872	0.481	0.614	1
PPIP5K1	GERD_HC	Basal	0.1479	1.336	0.598	0.614	1
MAML3	SSc_GERD	Superficial	-0.14	2.754	1.003	0.614	0.774
SDHAF3	GERD_HC	Superficial	0.1297	4.701	0.2553	0.614	0.778
SERPINB13	SSc_HC	Superficial	0.1286	6.924	0.2548	0.614	0.715
ZNF431	SSc_GERD	Prolif Suprabasal	-0.1348	5.463	0.2554	0.614	1
WTIP	SSc_HC	Prolif Basal	0.1254	1.267	0.2551	0.614	0.999
FXYD3	GERD_HC	Prolif Basal	0.1207	9.23	0.2547	0.614	1
PIK3IP1	SSc_HC	Prolif Basal	0.1196	3.025	0.2548	0.614	0.999
NSUN7	GERD_HC	Basal	0.1195	1.743	0.2552	0.614	1
AL590617.2	SSc_HC	Basal	0.1165	1.67	0.2548	0.614	0.984
PRXL2A	GERD_HC	Prolif Suprabasal	0.1164	7.174	0.2555	0.614	1
ZNF518B	SSc_GERD	Prolif Suprabasal	-0.1234	1.623	0.2546	0.614	1
CALML3	GERD_HC	Prolif Basal	0.1117	9.2	0.2559	0.614	1
ERO1A	SSc_GERD	Prolif Basal	-0.1183	8.807	0.2546	0.614	1
STK32C	GERD_HC	Prolif Basal	0.1083	1.903	0.2557	0.614	1
ARHGAP17	GERD_HC	Prolif Basal	0.1068	2.744	0.2557	0.614	1
MIR22HG	GERD_HC	Prolif Suprabasal	0.1061	3.315	0.255	0.614	1
LPAR3	SSc_GERD	Basal	-0.1077	2.442	0.2555	0.614	1
BACE1	GERD_HC	Prolif Basal	0.09877	2.921	0.2546	0.614	1
SEC24C	SSc_HC	Prolif Basal	0.09721	3.718	0.2552	0.614	0.999
TNFRSF10B	SSc_GERD	Prolif Suprabasal	-0.1041	2.706	0.2555	0.614	1
MGAT4A	SSc_GERD	Prolif Suprabasal	-0.1037	1.281	0.2552	0.614	1
GIHCG	SSc_GERD	Prolif Basal	-0.1022	1.695	0.2556	0.614	1
MTERF2	SSc_GERD	Prolif Basal	-0.1019	2.49	0.255	0.614	1
VAMP2	GERD_HC	Prolif Basal	0.09238	5.034	0.2554	0.614	1
PRMT1	SSc_HC	Prolif Suprabasal	0.08948	6.599	0.2552	0.614	1
PWWP2B	SSc_HC	Prolif Basal	0.08776	3.731	0.255	0.614	0.999
PCAT6	SSc_HC	Suprabasal	0.08776	2.002	0.2546	0.614	0.951
ARHGEF16	SSc_HC	Superficial	0.08669	3.234	0.256	0.614	0.715
AP1S3	SSc_GERD	Prolif Suprabasal	-0.09518	2.291	0.2548	0.614	1
UBXN7	GERD_HC	Basal	0.08303	3.695	0.2558	0.614	1
SRBD1	GERD_HC	Suprabasal	0.08143	2.813	0.2553	0.614	0.994
TRIM34	SSc_GERD	Prolif Basal	-0.08958	2.183	0.255	0.614	1
RP2	SSc_HC	Superficial	0.08115	2.401	0.2546	0.614	0.716
SENP7	SSc_GERD	Prolif Basal	-0.0891	2.95	0.2551	0.614	1
TRIM3	SSc_GERD	Suprabasal	-0.08827	0.5811	0.2547	0.614	0.946
NUDT4	GERD_HC	Basal	0.07685	4.018	0.2553	0.614	1
WBP2	GERD_HC	Basal	0.0754	4.664	0.2548	0.614	1
YY1	GERD_HC	Prolif Suprabasal	0.0753	6.532	0.2551	0.614	1
VCPKMT	SSc_HC	Suprabasal	0.0742	2.877	0.2554	0.614	0.951
DCXR	SSc_GERD	Prolif Basal	-0.08156	7.088	0.2547	0.614	1
UCHL3	SSc_HC	Basal	0.07077	6.308	0.2558	0.614	0.984
RNF111	SSc_HC	Prolif Suprabasal	0.07041	2.942	0.255	0.614	1
IL20RB	GERD_HC	Prolif Basal	0.06978	5.668	0.2556	0.614	1
RBM33	SSc_GERD	Prolif Suprabasal	-0.07799	4.28	0.2547	0.614	1
TMEM128	SSc_HC	Basal	0.06941	3.46	0.256	0.614	0.984
SNHG32	SSc_GERD	Prolif Suprabasal	-0.07683	5.103	0.2546	0.614	1
ASB1	SSc_HC	Suprabasal	0.06781	2.009	0.2556	0.614	0.951
CUX1	SSc_GERD	Basal	-0.07608	4.756	0.2555	0.614	1
SNHG11	GERD_HC	Prolif Suprabasal	0.06595	2.77	0.2559	0.614	1
SRA1	GERD_HC	Superficial	0.06591	5.153	0.255	0.614	0.778
HNRNPUL2	GERD_HC	Basal	0.0659	5.036	0.2558	0.614	1
RNF115	GERD_HC	Prolif Suprabasal	0.0633	4.453	0.2557	0.614	1
DNAJC17	SSc_HC	Prolif Suprabasal	0.06245	3.898	0.2555	0.614	1
MAML1	SSc_HC	Basal	0.06157	2.642	0.2548	0.614	0.984
SIN3B	SSc_GERD	Prolif Suprabasal	-0.06233	2.726	0.2551	0.614	1
DERL2	GERD_HC	Prolif Suprabasal	0.05398	4.963	0.255	0.614	1
SSNA1	GERD_HC	Prolif Suprabasal	0.05069	6.845	0.2553	0.614	1
CYTH2	SSc_GERD	Suprabasal	-0.05837	4.348	0.2547	0.614	0.946
SMUG1	SSc_HC	Basal	-0.04385	4.448	0.2554	0.614	0.984
PSMD8	SSc_HC	Basal	-0.04476	7.785	0.2548	0.614	0.984
NARF	SSc_HC	Prolif Basal	-0.0463	4.334	0.2553	0.614	0.999
POLR3C	SSc_HC	Suprabasal	-0.0497	2.883	0.2554	0.614	0.951
NKAP	SSc_HC	Prolif Suprabasal	-0.05006	4.764	0.2548	0.614	1
ANKIB1	SSc_HC	Prolif Suprabasal	-0.05064	3.659	0.2551	0.614	1
NIF3L1	SSc_HC	Suprabasal	-0.05118	3.736	0.2548	0.614	0.951
NELFA	SSc_GERD	Superficial	0.04644	3.829	0.2549	0.614	0.774
TANK	SSc_GERD	Prolif Suprabasal	0.04718	4.591	0.2553	0.614	1
RNF146	SSc_HC	Basal	-0.05771	3.128	0.2546	0.614	0.984
COPS6	SSc_GERD	Basal	0.05079	6.405	0.2555	0.614	1
FIS1	GERD_HC	Prolif Suprabasal	-0.06113	7.252	0.2555	0.614	1
GDAP2	SSc_HC	Prolif Suprabasal	-0.0623	2.209	0.2554	0.614	1
MTRF1L	SSc_GERD	Prolif Suprabasal	0.05452	3.583	0.2557	0.614	1
PICK1	SSc_HC	Basal	-0.06512	3.049	0.2558	0.614	0.984
SSH1	SSc_HC	Suprabasal	-0.06688	2.12	0.2546	0.614	0.951
GPALPP1	SSc_GERD	Prolif Basal	0.05917	3.705	0.2559	0.614	1
SLK	SSc_HC	Prolif Suprabasal	-0.06995	6.46	0.2554	0.614	1
BTBD10	SSc_GERD	Prolif Basal	0.0621	4.209	0.2554	0.614	1
PERP	SSc_GERD	Basal	0.06307	10.9	0.2559	0.614	1
POLD3	SSc_GERD	Suprabasal	0.06331	4.397	0.2554	0.614	0.946
PTCD3	SSc_HC	Basal	-0.07179	4.29	0.2558	0.614	0.984
PSMD3	GERD_HC	Basal	-0.07248	5.377	0.2554	0.614	1
RGS10	SSc_HC	Basal	-0.07274	5.933	0.2557	0.614	0.984
U2AF1L4	SSc_HC	Prolif Suprabasal	-0.07275	2.232	0.2555	0.614	1
TOM1L2	SSc_HC	Suprabasal	-0.07396	4.035	0.2557	0.614	0.951
ZBTB8A	SSc_HC	Prolif Basal	-0.07412	2.719	0.2547	0.614	0.999
ZNF77	SSc_HC	Prolif Basal	-0.07457	1.576	0.2546	0.614	0.999
MRPS22	GERD_HC	Basal	-0.07502	5.788	0.2554	0.614	1
GPX4	GERD_HC	Suprabasal	-0.07903	8.916	0.2547	0.614	0.994
CTBP1	GERD_HC	Basal	-0.07978	4.454	0.2559	0.614	1
SMIM26	GERD_HC	Suprabasal	-0.07979	6.863	0.255	0.614	0.994
ATXN1L	GERD_HC	Basal	-0.08214	2.335	0.2546	0.614	1
FAM120B	SSc_GERD	Prolif Suprabasal	0.07469	2.574	0.2558	0.614	1
NUP62	GERD_HC	Suprabasal	-0.08474	4.018	0.2546	0.614	0.994
WAC-AS1	SSc_HC	Superficial	-0.08534	3.891	0.2558	0.614	0.715
CEP76	SSc_GERD	Superficial	0.07721	2.672	0.2553	0.614	0.774
ARF6	SSc_GERD	Suprabasal	0.07756	7.308	0.2548	0.614	0.946
DDA1	SSc_GERD	Prolif Basal	0.07758	4.588	0.2546	0.614	1
STAR	SSc_HC	Basal	-0.08688	2.263	0.2557	0.614	0.984
TMEM144	SSc_HC	Prolif Suprabasal	-0.08743	2.242	0.2547	0.614	1
TRPM4	SSc_HC	Basal	-0.08777	2.174	0.2552	0.614	0.984
ZNF551	SSc_GERD	Suprabasal	0.07945	1.196	0.2555	0.614	0.946
PABPC1L	SSc_HC	Prolif Basal	-0.08901	0.2036	0.255	0.614	0.999
RIOK3	SSc_HC	Prolif Basal	-0.09037	7.469	0.2552	0.614	0.999
FAM174C	GERD_HC	Superficial	-0.09056	5.979	0.2556	0.614	0.778
PCGF1	SSc_GERD	Prolif Suprabasal	0.0823	2.554	0.255	0.614	1
PPFIBP2	GERD_HC	Suprabasal	-0.09182	3.053	0.2551	0.614	0.994
TTC37	GERD_HC	Prolif Basal	-0.09347	4.746	0.2548	0.614	1
ARHGAP19	GERD_HC	Suprabasal	-0.09495	2.727	0.2546	0.614	0.994
SGSH	SSc_GERD	Prolif Basal	0.08722	1.151	0.2557	0.614	1
GPR137B	SSc_HC	Prolif Suprabasal	-0.0968	1.838	0.2554	0.614	1
CASKIN2	SSc_GERD	Basal	0.08983	1.46	0.2558	0.614	1
STK11	SSc_GERD	Prolif Suprabasal	0.09065	4	0.2548	0.614	1
PLEKHG3	GERD_HC	Prolif Suprabasal	-0.0993	3.116	0.2556	0.614	1
STK11	SSc_GERD	Prolif Basal	0.09088	4	0.2546	0.614	1
STT3A	GERD_HC	Superficial	-0.09988	3.695	0.2546	0.614	0.778
RPL39	SSc_GERD	Superficial	0.09181	11.94	0.2549	0.614	0.774
RAPGEF2	GERD_HC	Suprabasal	-0.1016	1.756	0.2559	0.614	0.994
RPH3AL	SSc_HC	Prolif Suprabasal	-0.1029	2.23	0.2554	0.614	1
SYTL3	SSc_HC	Suprabasal	-0.1032	0.03869	0.3094	0.614	0.951
IARS	GERD_HC	Prolif Basal	-0.1064	4.633	0.255	0.614	1
PDLIM5	GERD_HC	Suprabasal	-0.1064	5.849	0.2556	0.614	0.994
FZD3	SSc_GERD	Suprabasal	0.09788	1.989	0.2547	0.614	0.946
NT5C2	SSc_GERD	Superficial	0.0988	4.877	0.2548	0.614	0.774
LARGE1	SSc_HC	Basal	-0.1076	-0.02407	0.2551	0.614	0.984
UROS	SSc_GERD	Basal	0.1043	4.424	0.2551	0.614	1
FRK	SSc_GERD	Basal	0.1071	2.96	0.2549	0.614	1
LYNX1	SSc_GERD	Prolif Suprabasal	0.1071	1.043	0.2552	0.614	1
PLEKHG5	GERD_HC	Prolif Basal	-0.1188	1.694	0.2549	0.614	1
PTN	SSc_HC	Prolif Suprabasal	-0.1206	7.612	0.2546	0.614	1
CARS2	GERD_HC	Basal	-0.1208	4.797	0.2554	0.614	1
PLIN2	SSc_HC	Basal	-0.1226	4.013	0.2546	0.614	0.984
NUMBL	SSc_GERD	Prolif Suprabasal	0.1146	1.679	0.255	0.614	1
RBBP8NL	SSc_GERD	Prolif Suprabasal	0.1156	1.818	0.2552	0.614	1
PPAN	SSc_GERD	Prolif Suprabasal	0.1159	4.305	0.2557	0.614	1
CEP135	SSc_GERD	Suprabasal	0.116	2.797	0.2558	0.614	0.946
TEX2	GERD_HC	Prolif Suprabasal	-0.1255	2.865	0.2558	0.614	1
SH3YL1	SSc_GERD	Prolif Basal	0.117	6.513	0.2557	0.614	1
AL158152.1	GERD_HC	Basal	-0.1277	2.593	0.255	0.614	1
AC245041.1	SSc_HC	Prolif Basal	-0.1279	0.3034	0.2547	0.614	0.999
CEP95	SSc_HC	Superficial	-0.1294	3.479	1.579	0.614	0.715
TLR2	SSc_HC	Prolif Basal	-0.136	-0.2527	0.2556	0.614	0.999
IGFBP2	SSc_HC	Prolif Suprabasal	-0.1389	8.195	0.2552	0.614	1
LINC02057	GERD_HC	Basal	-0.1425	1.78	0.2547	0.614	1
ANXA3	GERD_HC	Superficial	-0.1525	5.05	0.2559	0.614	0.777
PTPRQ	SSc_GERD	Basal	0.1641	-0.6074	0.2551	0.614	1
MIR193BHG	SSc_HC	Prolif Basal	-0.1809	2.546	0.2555	0.614	0.999
TMEM245	SSc_HC	Superficial	0.2239	3.34	2.183	0.615	0.716
SLURP2	SSc_HC	Prolif Basal	0.198	9.546	0.2536	0.615	0.999
EGLN3	GERD_HC	Superficial	0.197	3.419	0.2541	0.615	0.778
AC007009.1	GERD_HC	Suprabasal	0.1796	-0.04435	0.2536	0.615	0.994
LY6G6D	GERD_HC	Prolif Suprabasal	0.1792	-0.3118	0.254	0.615	1
CD14	SSc_GERD	Basal	-0.1582	1.776	0.2531	0.615	1
FRAT1	GERD_HC	Prolif Basal	0.1409	1.092	0.2541	0.615	1
RAP2B	GERD_HC	Prolif Suprabasal	0.1265	6.422	0.2539	0.615	1
TTLL11	GERD_HC	Prolif Suprabasal	0.1245	0.3108	0.2533	0.615	1
CAPS	GERD_HC	Superficial	0.1216	2.018	0.2534	0.615	0.778
LURAP1	SSc_HC	Basal	0.1193	0.6235	0.2542	0.615	0.984
CDC20	SSc_HC	Prolif Suprabasal	0.1191	5.471	0.2541	0.615	1
RAB11FIP5	SSc_GERD	Basal	-0.1249	1.52	0.2539	0.615	1
CLEC16A	GERD_HC	Prolif Basal	0.1142	1.439	0.3509	0.615	1
ERF	GERD_HC	Prolif Suprabasal	0.1121	3.501	0.2535	0.615	1
GBF1	SSc_HC	Basal	0.1111	3.117	0.7916	0.615	0.984
AC040169.1	SSc_GERD	Prolif Basal	-0.115	0.7076	0.2542	0.615	1
KIAA0232	GERD_HC	Prolif Suprabasal	0.1058	3.856	0.2544	0.615	1
MIDN	GERD_HC	Prolif Basal	0.1034	5.88	0.2539	0.615	1
SPINT1-AS1	SSc_GERD	Suprabasal	-0.1101	5.669	0.2545	0.615	0.946
TMEM44	GERD_HC	Suprabasal	0.09858	1.542	0.2533	0.615	0.994
ELOVL6	SSc_HC	Superficial	0.0973	3.79	0.2533	0.615	0.716
RANBP10	SSc_HC	Prolif Suprabasal	0.09517	2.101	0.6643	0.615	1
PKP3	SSc_HC	Prolif Basal	0.09304	7.02	0.2539	0.615	0.999
SASS6	GERD_HC	Prolif Suprabasal	0.09239	3.848	0.2533	0.615	1
ST6GALNAC6	GERD_HC	Basal	0.09162	2.861	0.2531	0.615	1
POLM	GERD_HC	Suprabasal	0.09026	2.255	0.2538	0.615	0.994
SWAP70	SSc_GERD	Prolif Suprabasal	-0.09651	4.129	0.2538	0.615	1
ZNF785	SSc_GERD	Prolif Suprabasal	-0.09478	1.398	0.2541	0.615	1
MICAL3	SSc_GERD	Prolif Suprabasal	-0.09452	2.766	0.2542	0.615	1
CAVIN1	SSc_HC	Prolif Suprabasal	0.08591	5.662	0.2533	0.615	1
SLC49A4	SSc_GERD	Suprabasal	-0.09209	4.145	0.2534	0.615	0.946
TLN1	SSc_HC	Suprabasal	0.08282	5.313	0.2533	0.615	0.951
RPL39	SSc_HC	Basal	0.08079	11.94	0.2544	0.615	0.984
UPF1	GERD_HC	Basal	0.08042	3.955	0.2534	0.615	1
IRAK4	GERD_HC	Prolif Suprabasal	0.08019	3.664	0.2544	0.615	1
NUP35	SSc_HC	Suprabasal	0.07978	3.344	0.254	0.615	0.951
MOAP1	SSc_GERD	Prolif Suprabasal	-0.08735	2.259	0.2531	0.615	1
PLEKHA5	GERD_HC	Suprabasal	0.07715	4.629	0.2542	0.615	0.994
TMEM203	GERD_HC	Suprabasal	0.07598	4.42	0.2539	0.615	0.994
CEP170	SSc_HC	Basal	0.07488	2.977	0.2537	0.615	0.984
RPL41	SSc_GERD	Superficial	-0.08335	13.07	0.2543	0.615	0.774
LAP3	GERD_HC	Prolif Suprabasal	0.07339	5.264	0.2543	0.615	1
ACSL3	GERD_HC	Basal	0.07324	5.068	0.2537	0.615	1
GORAB	SSc_GERD	Prolif Basal	-0.0804	2.178	0.254	0.615	1
RPS8	GERD_HC	Suprabasal	0.07135	12.75	0.254	0.615	0.994
ZBTB11-AS1	SSc_GERD	Suprabasal	-0.07504	1.53	0.2543	0.615	0.946
FBXO4	SSc_GERD	Suprabasal	-0.07477	3.218	0.2545	0.615	0.946
ANKRD40	SSc_HC	Prolif Basal	0.06459	2.889	0.2544	0.615	0.999
WHAMM	SSc_HC	Basal	0.06343	3.864	0.2533	0.615	0.984
BIN3	SSc_GERD	Basal	-0.0717	3.053	0.254	0.615	1
MIER1	GERD_HC	Prolif Basal	0.06215	5.249	0.2535	0.615	1
AP1G2	SSc_GERD	Basal	-0.07033	3.623	0.254	0.615	1
PFDN5	GERD_HC	Prolif Suprabasal	0.06037	9.233	0.254	0.615	1
ZC3H7B	SSc_HC	Suprabasal	0.05926	2.46	0.2544	0.615	0.951
RPAIN	GERD_HC	Suprabasal	0.05728	5.374	0.2541	0.615	0.994
LSG1	SSc_HC	Prolif Basal	0.05692	4.018	0.2536	0.615	0.999
RING1	SSc_HC	Suprabasal	0.05676	3.559	0.2534	0.615	0.951
RUFY1	SSc_HC	Basal	0.05611	4.335	0.2535	0.615	0.984
SWI5	GERD_HC	Basal	0.05418	5.136	0.2535	0.615	1
UBXN1	SSc_HC	Basal	0.04817	6.984	0.2532	0.615	0.984
FAM114A2	SSc_GERD	Basal	-0.05641	3.138	0.2542	0.615	1
ACTR1A	SSc_GERD	Basal	-0.05535	4.516	0.2539	0.615	1
NBDY	SSc_HC	Suprabasal	0.04268	5.738	0.254	0.615	0.951
IDH3G	SSc_HC	Superficial	0.04157	5.87	0.2544	0.615	0.716
SF3B6	SSc_HC	Suprabasal	-0.05051	7.642	0.254	0.615	0.951
DGKA	SSc_HC	Superficial	-0.05202	4.646	0.2539	0.615	0.716
NUDT21	SSc_HC	Suprabasal	-0.05354	5.278	0.2539	0.615	0.951
IRF3	GERD_HC	Suprabasal	-0.0552	4.562	0.254	0.615	0.994
ZNF280D	SSc_HC	Superficial	-0.05545	3.906	0.2535	0.615	0.716
SNX11	SSc_HC	Suprabasal	-0.05606	2.562	0.2544	0.615	0.951
HAUS6	SSc_HC	Prolif Basal	-0.05887	3.329	0.2532	0.615	0.999
WBP11	GERD_HC	Superficial	-0.05895	5.076	0.2544	0.615	0.778
TAF9	SSc_GERD	Basal	0.05164	5.38	0.2537	0.615	1
IRF3	SSc_GERD	Basal	0.05185	4.562	0.254	0.615	1
GON7	SSc_GERD	Suprabasal	0.05307	3.556	0.2536	0.615	0.946
HMGXB4	SSc_HC	Prolif Basal	-0.0616	4.704	0.2544	0.615	0.999
SMDT1	SSc_HC	Prolif Basal	-0.06239	7.258	0.254	0.615	0.999
SCAMP3	GERD_HC	Suprabasal	-0.0628	3.773	0.2536	0.615	0.994
UBE4A	SSc_HC	Prolif Basal	-0.06403	3.75	0.2535	0.615	0.999
HINFP	GERD_HC	Suprabasal	-0.06571	1.828	0.2532	0.615	0.994
SIRT1	SSc_HC	Basal	-0.06573	2.661	0.2542	0.615	0.984
PRIMPOL	SSc_HC	Suprabasal	-0.06597	2.536	0.254	0.615	0.951
TMED3	GERD_HC	Prolif Basal	-0.06716	6.655	0.2541	0.615	1
TRIP13	SSc_HC	Prolif Suprabasal	-0.06933	2.821	0.2544	0.615	1
ZNF197	SSc_HC	Prolif Suprabasal	-0.07081	2.137	0.2532	0.615	1
C6orf120	GERD_HC	Superficial	-0.07094	3.113	0.2541	0.615	0.778
CTR9	SSc_GERD	Prolif Suprabasal	0.06445	4.623	0.2545	0.615	1
SFT2D1	SSc_GERD	Suprabasal	0.06552	5.516	0.2544	0.615	0.946
ZNF786	SSc_HC	Suprabasal	-0.0742	1.166	0.2534	0.615	0.951
TMOD2	SSc_HC	Prolif Suprabasal	-0.07626	1.586	0.2545	0.615	1
EXOC5	GERD_HC	Superficial	-0.07635	4.011	0.2532	0.615	0.778
GPN2	SSc_GERD	Basal	0.06949	3.05	0.2544	0.615	1
KDM6A	SSc_HC	Prolif Basal	-0.07807	3.318	0.2539	0.615	0.999
RNF20	SSc_GERD	Basal	0.07138	4.101	0.254	0.615	1
STT3A	GERD_HC	Suprabasal	-0.08246	3.695	0.2541	0.615	0.994
PAXX	SSc_HC	Prolif Basal	-0.08288	5.641	0.2545	0.615	0.999
EXOSC10	GERD_HC	Superficial	-0.08392	3.97	0.2537	0.615	0.778
NDUFA2	SSc_GERD	Basal	0.07525	7.291	0.2537	0.615	1
ARID1A	SSc_GERD	Prolif Suprabasal	0.07567	4.936	0.2542	0.615	1
PTPN6	GERD_HC	Basal	-0.08507	2.886	0.2541	0.615	1
MARCH5	SSc_HC	Prolif Suprabasal	-0.08811	5.89	0.2536	0.615	1
CA5B	GERD_HC	Basal	-0.08878	1.248	0.2537	0.615	1
MRPL54	GERD_HC	Basal	-0.08933	6.587	0.2535	0.615	1
APTR	GERD_HC	Basal	-0.09185	3.334	0.2541	0.615	1
CHD7	SSc_GERD	Suprabasal	0.08353	3.139	0.2534	0.615	0.946
BDKRB2	GERD_HC	Basal	-0.09287	2.858	0.2532	0.615	1
MAOA	SSc_HC	Basal	-0.09298	5.568	0.2533	0.615	0.984
RRP1	SSc_GERD	Suprabasal	0.08485	4.662	0.2543	0.615	0.946
MATN2	SSc_HC	Basal	-0.0937	2.364	0.2531	0.615	0.984
RAB11B-AS1	SSc_GERD	Prolif Suprabasal	0.08556	3.538	0.2541	0.615	1
BOLA2	SSc_HC	Basal	-0.09431	4.687	0.2541	0.615	0.984
UPRT	GERD_HC	Basal	-0.0965	2.34	0.2538	0.615	1
PRSS36	GERD_HC	Superficial	-0.09653	1.934	0.2542	0.615	0.778
CTNS	SSc_GERD	Superficial	0.09315	0.9363	0.2532	0.615	0.775
ALG1	SSc_GERD	Suprabasal	0.09397	2.321	0.2534	0.615	0.946
POLD2	SSc_GERD	Basal	0.09479	6.227	0.2543	0.615	1
DHRS4-AS1	GERD_HC	Prolif Basal	-0.1084	3.912	0.2532	0.615	1
MIER3	SSc_GERD	Prolif Basal	0.1007	1.884	0.2532	0.615	1
ZNF254	GERD_HC	Prolif Suprabasal	-0.113	2.63	0.2533	0.615	1
ADAL	SSc_GERD	Prolif Basal	0.105	2.771	0.2532	0.615	1
MARS2	GERD_HC	Prolif Basal	-0.1272	1.04	0.2533	0.615	1
KIT	SSc_HC	Basal	-0.1371	1.383	0.2545	0.615	0.984
CAMK4	SSc_GERD	Basal	0.1313	1.019	0.2542	0.615	1
RAB32	SSc_GERD	Basal	0.1321	2.889	0.2542	0.615	1
AC016745.2	GERD_HC	Prolif Basal	-0.1451	0.8421	0.2532	0.615	1
LINC01948	GERD_HC	Basal	-0.1554	0.1347	0.2538	0.615	1
ADGRF1	SSc_HC	Suprabasal	-0.1606	5.955	0.2534	0.615	0.951
MAP1LC3A	GERD_HC	Prolif Suprabasal	-0.1607	4.932	0.2533	0.615	1
PLAAT4	GERD_HC	Basal	-0.1677	4.978	0.2538	0.615	1
PTPN20	SSc_GERD	Suprabasal	0.1733	1.008	0.2537	0.615	0.946
RPS26	SSc_GERD	Superficial	-0.2065	10.62	0.2529	0.616	0.775
SLC9A3-AS1	SSc_GERD	Basal	-0.1458	2.832	0.252	0.616	1
CALML3-AS1	GERD_HC	Prolif Basal	0.1353	1.282	0.2529	0.616	1
IRF1	SSc_HC	Prolif Suprabasal	0.1333	5.341	0.2525	0.616	1
WASF3	GERD_HC	Prolif Basal	0.1319	-0.05479	0.2529	0.616	1
AC004812.2	SSc_GERD	Prolif Basal	-0.1316	1.095	0.2519	0.616	1
AGTRAP	SSc_GERD	Prolif Suprabasal	-0.1277	5.368	0.2519	0.616	1
NPIPA1	SSc_GERD	Prolif Suprabasal	-0.1263	0.3096	0.2528	0.616	1
TKT	GERD_HC	Prolif Suprabasal	0.1092	8.982	0.2519	0.616	1
ZNF20	SSc_GERD	Basal	-0.1173	0.9509	0.2522	0.616	1
RFK	SSc_GERD	Prolif Suprabasal	-0.1167	5.592	0.2524	0.616	1
STARD4	SSc_GERD	Basal	-0.1163	2.144	0.253	0.616	1
HEATR6	GERD_HC	Prolif Basal	0.1052	2.307	0.253	0.616	1
COTL1	SSc_GERD	Prolif Suprabasal	-0.113	3.08	0.2523	0.616	1
ZNF827	SSc_HC	Prolif Basal	0.1037	2.395	0.2522	0.616	0.999
AGAP2-AS1	SSc_HC	Prolif Suprabasal	0.1025	3.336	0.2518	0.616	1
RPS17	GERD_HC	Prolif Basal	0.1024	10.49	0.2529	0.616	1
MELTF	GERD_HC	Suprabasal	0.09837	2.194	0.2528	0.616	0.994
RCHY1	SSc_HC	Superficial	0.09706	3.462	0.8645	0.616	0.717
GJA9	SSc_HC	Superficial	0.09689	0.0957	0.2525	0.616	0.717
FAM89B	SSc_GERD	Basal	-0.1054	5.057	0.2529	0.616	1
SOX12	SSc_HC	Basal	0.09651	1.762	0.252	0.616	0.985
JDP2	SSc_GERD	Prolif Basal	-0.1032	4.364	0.2521	0.616	1
RIOK3	SSc_GERD	Prolif Basal	-0.1024	7.469	0.2527	0.616	1
PANK2	GERD_HC	Prolif Suprabasal	0.09122	4.601	0.2517	0.616	1
AARS	SSc_HC	Basal	0.09068	2.793	0.3157	0.616	0.984
GANAB	GERD_HC	Superficial	0.08841	4.386	0.2523	0.616	0.779
BX255925.3	SSc_GERD	Basal	-0.08867	4.977	0.2518	0.616	1
NECAB3	SSc_GERD	Basal	-0.08638	2.254	0.2519	0.616	1
NAA60	GERD_HC	Basal	0.07748	3.532	0.2526	0.616	1
GOLGA3	GERD_HC	Basal	0.0755	3.552	0.2528	0.616	1
WDR6	SSc_GERD	Prolif Suprabasal	-0.08399	3.515	0.2528	0.616	1
USP40	GERD_HC	Prolif Basal	0.07351	3.442	0.2523	0.616	1
FBXO21	GERD_HC	Prolif Basal	0.07269	4.331	0.2521	0.616	1
SEC22C	SSc_GERD	Basal	-0.08097	2.947	0.2528	0.616	1
JOSD2	GERD_HC	Basal	0.07197	5.651	0.2531	0.616	1
TMEM54	SSc_HC	Suprabasal	0.0703	6.683	0.252	0.616	0.952
HERC2	SSc_HC	Prolif Basal	0.07016	4.317	0.2527	0.616	0.999
POLR3A	SSc_HC	Suprabasal	0.06982	2.544	0.2525	0.616	0.952
NPEPPS	SSc_GERD	Suprabasal	-0.078	5.466	0.2526	0.616	0.947
PNPLA4	SSc_HC	Prolif Basal	0.06921	5.279	0.2525	0.616	0.999
AFDN	SSc_HC	Prolif Suprabasal	0.06901	5.957	0.252	0.616	1
ERCC4	SSc_GERD	Prolif Suprabasal	-0.07649	2.88	0.2529	0.616	1
NUDT4	SSc_HC	Superficial	0.06711	4.018	0.2522	0.616	0.717
FOXP1	SSc_HC	Prolif Basal	0.06639	5.138	0.2525	0.616	0.999
SERP1	SSc_GERD	Superficial	-0.07463	7.49	0.2519	0.616	0.776
NUFIP2	SSc_HC	Prolif Basal	0.06522	5.301	0.2531	0.616	0.999
RIT1	SSc_GERD	Superficial	-0.07274	4.736	0.2521	0.616	0.776
MRI1	SSc_GERD	Prolif Suprabasal	-0.07148	3.134	0.2517	0.616	1
UBE2F	SSc_HC	Prolif Suprabasal	0.06283	5.172	0.2517	0.616	1
FRA10AC1	SSc_HC	Prolif Suprabasal	0.06227	4.706	0.2524	0.616	1
MFSD14B	SSc_HC	Suprabasal	0.06057	3.878	0.2521	0.616	0.952
SLC39A1	SSc_HC	Prolif Suprabasal	0.0598	5.003	0.4096	0.616	1
ZDHHC6	SSc_HC	Basal	0.0586	3.884	0.2524	0.616	0.985
UVRAG	SSc_HC	Suprabasal	0.05721	2.932	0.2525	0.616	0.952
VIRMA	SSc_GERD	Superficial	-0.06377	3.738	0.253	0.616	0.775
RSF1	SSc_GERD	Prolif Basal	-0.06243	5.527	0.2526	0.616	1
RMDN3	GERD_HC	Basal	0.05207	3.62	0.2522	0.616	1
NDUFS7	SSc_GERD	Basal	-0.06004	7.562	0.2528	0.616	1
MIA2	SSc_HC	Basal	0.05004	5.034	0.2521	0.616	0.985
ALG12	SSc_HC	Prolif Suprabasal	0.04972	2.609	0.2517	0.616	1
ZBTB8OS	SSc_GERD	Prolif Suprabasal	-0.05683	5.211	0.2519	0.616	1
TFIP11	SSc_GERD	Prolif Suprabasal	-0.05678	2.922	0.253	0.616	1
TTC1	SSc_GERD	Prolif Suprabasal	-0.04642	5.667	0.252	0.616	1
BRCC3	SSc_HC	Prolif Basal	-0.04914	4.572	0.252	0.616	0.999
POLR2C	GERD_HC	Prolif Basal	-0.05784	4.761	0.252	0.616	1
CC2D1A	GERD_HC	Prolif Basal	-0.06276	3.308	0.252	0.616	1
DANCR	SSc_HC	Basal	-0.06352	7.095	0.2528	0.616	0.985
PUF60	SSc_GERD	Prolif Suprabasal	0.05522	6.101	0.2522	0.616	1
ARHGAP21	SSc_HC	Prolif Basal	-0.06452	3.665	0.252	0.616	0.999
KMT2D	SSc_HC	Superficial	-0.06515	2.044	0.252	0.616	0.717
MYO1C	GERD_HC	Suprabasal	-0.06652	4.669	0.2521	0.616	0.994
TSTD3	SSc_HC	Prolif Basal	-0.06657	2.091	0.2517	0.616	0.999
SNRNP70	SSc_GERD	Suprabasal	0.05841	6.056	0.2519	0.616	0.947
NUDT21	SSc_GERD	Prolif Basal	0.06209	5.278	0.2519	0.616	1
ZNF33A	GERD_HC	Suprabasal	-0.07121	4.317	0.2529	0.616	0.994
RPL41	SSc_HC	Superficial	-0.07275	13.07	0.2521	0.616	0.717
XAB2	SSc_HC	Prolif Suprabasal	-0.07378	3.286	0.252	0.616	1
PPIL2	SSc_GERD	Suprabasal	0.06568	3.262	0.2525	0.616	0.947
RBX1	SSc_GERD	Basal	0.06807	7.571	0.2527	0.616	1
GALNT3	SSc_GERD	Prolif Basal	0.06875	4.964	0.253	0.616	1
HEATR5B	SSc_HC	Suprabasal	-0.07813	2.744	0.2517	0.616	0.952
MFSD14B	GERD_HC	Basal	-0.07934	3.878	0.2526	0.616	1
SSH2	SSc_HC	Suprabasal	-0.08119	4.016	0.2529	0.616	0.952
RAB3IP	GERD_HC	Suprabasal	-0.08178	2.343	0.2519	0.616	0.994
MRPL35	SSc_GERD	Basal	0.07485	5.342	0.2531	0.616	1
AKAP10	GERD_HC	Suprabasal	-0.08383	2.545	0.2525	0.616	0.994
LINC02541	GERD_HC	Basal	-0.08605	2.766	0.2528	0.616	1
FDFT1	SSc_GERD	Superficial	0.07769	5.928	0.2518	0.616	0.776
TC2N	SSc_GERD	Prolif Suprabasal	0.07804	3.695	0.2524	0.616	1
C14orf28	GERD_HC	Basal	-0.08938	1.645	0.2525	0.616	1
RTN4IP1	GERD_HC	Suprabasal	-0.09073	1.669	0.2523	0.616	0.994
NQO2	SSc_HC	Prolif Basal	-0.09173	5.036	0.2523	0.616	0.999
VANGL1	GERD_HC	Prolif Suprabasal	-0.09343	3.567	0.2517	0.616	1
ZNF625	SSc_HC	Basal	-0.0942	0.7717	0.2517	0.616	0.985
CXCL16	GERD_HC	Prolif Suprabasal	-0.09478	4.016	0.253	0.616	1
NDRG2	GERD_HC	Prolif Suprabasal	-0.09605	6.186	0.2522	0.616	1
MITF	SSc_HC	Prolif Suprabasal	-0.09611	1.875	0.2529	0.616	1
DNAJC2	SSc_GERD	Suprabasal	0.0901	4.944	0.2528	0.616	0.947
PRXL2B	SSc_GERD	Prolif Suprabasal	0.09038	2.244	0.2522	0.616	1
TMEM268	SSc_GERD	Basal	0.09233	0.9885	0.252	0.616	1
RPS6KA5	GERD_HC	Prolif Basal	-0.1021	3.474	0.2528	0.616	1
WDR3	GERD_HC	Prolif Basal	-0.1023	3.728	0.2528	0.616	1
SPEF2	SSc_HC	Prolif Basal	-0.1032	0.3348	0.2517	0.616	0.999
THAP9-AS1	SSc_GERD	Prolif Suprabasal	0.09535	4.298	0.2528	0.616	1
LIMK1	GERD_HC	Superficial	-0.1046	1.145	0.2522	0.616	0.779
TRIM39	GERD_HC	Basal	-0.1081	1.185	0.2521	0.616	1
CRYZL1	GERD_HC	Prolif Suprabasal	-0.1095	3.646	1.086	0.616	1
TMEM64	SSc_GERD	Suprabasal	0.1033	2.754	0.2524	0.616	0.947
TTC12	SSc_GERD	Prolif Suprabasal	0.1041	1.733	0.2523	0.616	1
NUDT14	SSc_HC	Superficial	-0.1156	5.003	0.2527	0.616	0.717
ZNF462	SSc_GERD	Superficial	0.1073	3.479	0.2522	0.616	0.776
PTK6	GERD_HC	Suprabasal	-0.1237	5.268	0.2525	0.616	0.994
TMEM14A	GERD_HC	Prolif Basal	-0.1255	6.067	0.2526	0.616	1
FAM171A1	SSc_GERD	Suprabasal	0.1195	1.312	0.2521	0.616	0.947
TTN-AS1	GERD_HC	Suprabasal	-0.1335	1.635	0.253	0.616	0.994
NPR3	SSc_GERD	Prolif Suprabasal	0.1271	5.465	0.252	0.616	1
ZNF525	SSc_HC	Basal	-0.1431	1.643	0.2523	0.616	0.985
RTP4	GERD_HC	Prolif Suprabasal	-0.2347	2.151	0.2529	0.616	1
BCL2L15	GERD_HC	Prolif Basal	-0.2417	1.759	0.2518	0.616	1
ACBD4	GERD_HC	Prolif Suprabasal	0.1916	0.9955	0.8211	0.617	1
DOCK9-DT	GERD_HC	Prolif Suprabasal	0.16	1.087	0.2505	0.617	1
LINC02323	SSc_HC	Prolif Suprabasal	0.1413	1.108	0.2503	0.617	1
FLRT3	SSc_GERD	Prolif Basal	-0.1497	2.141	0.2515	0.617	1
CHPF	GERD_HC	Basal	0.1303	2.85	0.2513	0.617	1
AVEN	GERD_HC	Prolif Basal	0.1245	4.352	0.2509	0.617	1
IFI30	GERD_HC	Basal	0.1234	4.269	0.2505	0.617	1
ASPG	GERD_HC	Superficial	0.1229	5.787	0.2511	0.617	0.78
ZFPM1	SSc_HC	Basal	0.1214	4.203	0.2516	0.617	0.985
PARP1	GERD_HC	Suprabasal	0.1198	5.937	0.2516	0.617	0.994
MRPS17	GERD_HC	Superficial	0.1176	5.221	0.2506	0.617	0.78
PIP4P2	GERD_HC	Basal	0.1147	1.623	0.2509	0.617	1
CCNA2	SSc_HC	Prolif Basal	0.1137	4.72	0.2514	0.617	0.999
MRPS17	GERD_HC	Prolif Suprabasal	0.1047	5.221	0.2506	0.617	1
TSEN15	GERD_HC	Basal	0.09888	3.397	0.2511	0.617	1
PLA2G4A	GERD_HC	Prolif Suprabasal	0.0976	2.825	0.2507	0.617	1
ALDH7A1	SSc_HC	Prolif Suprabasal	0.09659	6.109	0.2513	0.617	1
NUDT7	GERD_HC	Suprabasal	0.09553	3.193	0.2515	0.617	0.994
BICDL2	GERD_HC	Suprabasal	0.09505	5.293	0.2506	0.617	0.994
THNSL1	SSc_GERD	Prolif Suprabasal	-0.1034	1.702	0.3695	0.617	1
C12orf73	GERD_HC	Suprabasal	0.09325	3.342	0.2515	0.617	0.994
ZNF625	SSc_HC	Prolif Basal	0.09183	0.7717	0.2509	0.617	0.999
EFCAB7	GERD_HC	Prolif Basal	0.09122	1.804	0.2512	0.617	1
MRPL24	SSc_HC	Basal	0.0895	4.806	0.2512	0.617	0.985
CCDC57	SSc_GERD	Suprabasal	-0.09753	3.853	0.2511	0.617	0.947
ATP11A	SSc_GERD	Superficial	-0.09657	2.22	0.2512	0.617	0.776
PMS1	GERD_HC	Suprabasal	0.08784	3.48	0.2511	0.617	0.994
WWP2	GERD_HC	Prolif Suprabasal	0.08726	2.597	0.2506	0.617	1
ARL5B	SSc_HC	Basal	0.08708	3.732	0.2503	0.617	0.985
CCSAP	SSc_GERD	Basal	-0.09464	1.992	0.2508	0.617	1
RPS2	SSc_GERD	Suprabasal	-0.09443	12.51	0.2506	0.617	0.947
TOR2A	GERD_HC	Prolif Suprabasal	0.08466	3.056	0.2514	0.617	1
SH3BP2	SSc_GERD	Superficial	-0.09258	2.448	0.2507	0.617	0.776
CDK2AP1	SSc_HC	Basal	0.08244	6.329	0.2502	0.617	0.985
RAPGEF2	SSc_HC	Suprabasal	0.08189	1.756	0.2509	0.617	0.952
SCAND1	SSc_HC	Prolif Basal	0.08175	6.388	0.2509	0.617	0.999
RCCD1	SSc_GERD	Prolif Basal	-0.08979	3.253	0.2504	0.617	1
CROT	GERD_HC	Superficial	0.0808	5.083	0.2514	0.617	0.78
CAMSAP2	SSc_HC	Prolif Basal	0.08058	3.59	0.251	0.617	0.999
CCNQ	SSc_HC	Basal	0.0805	4.005	0.2516	0.617	0.985
EEF2KMT	SSc_HC	Prolif Basal	0.07999	3.068	0.2509	0.617	0.999
CRTC3	GERD_HC	Prolif Basal	0.07883	2.406	0.251	0.617	1
AKT1	SSc_HC	Basal	0.07768	4.428	0.2506	0.617	0.985
PAWR	SSc_GERD	Basal	-0.08636	5.678	0.2505	0.617	1
BNIP3L	SSc_GERD	Prolif Basal	-0.08615	5.8	0.2504	0.617	1
EIF3A	SSc_HC	Suprabasal	0.07433	7.115	0.2514	0.617	0.952
RAPGEFL1	SSc_GERD	Basal	-0.08293	4.878	0.2507	0.617	1
C14orf28	SSc_GERD	Prolif Basal	-0.08269	1.645	0.2503	0.617	1
SNHG29	SSc_GERD	Suprabasal	-0.08173	10.42	0.2505	0.617	0.947
RBX1	GERD_HC	Prolif Suprabasal	0.07292	7.571	0.2504	0.617	1
RNASEH2B	SSc_GERD	Prolif Suprabasal	-0.08045	5.06	0.2502	0.617	1
GTF3C6	SSc_HC	Prolif Suprabasal	0.07066	6.344	0.2504	0.617	1
MED13L	SSc_GERD	Prolif Basal	-0.07904	4.532	0.2503	0.617	1
IRAK1	SSc_HC	Prolif Suprabasal	0.07004	4.109	0.2503	0.617	1
GOLPH3L	SSc_GERD	Prolif Basal	-0.0784	4.403	0.2515	0.617	1
KRIT1	GERD_HC	Suprabasal	0.0697	4.6	0.2515	0.617	0.994
MSH2	SSc_GERD	Prolif Suprabasal	-0.07804	3.92	0.2515	0.617	1
DESI1	SSc_HC	Superficial	0.06466	5.385	0.251	0.617	0.717
TRIM33	GERD_HC	Prolif Suprabasal	0.06365	4.126	0.251	0.617	1
ESRRA	SSc_HC	Prolif Suprabasal	0.06141	5.406	0.2507	0.617	1
GLUD1	GERD_HC	Superficial	0.06034	5.547	0.2507	0.617	0.78
ANXA2	SSc_GERD	Prolif Basal	-0.06844	10.04	0.2511	0.617	1
PARD3	SSc_GERD	Basal	-0.06736	5.1	0.2515	0.617	1
COPS2	SSc_HC	Prolif Basal	0.05699	5.746	0.2508	0.617	0.999
RPL7	SSc_HC	Suprabasal	0.05496	10.78	0.2512	0.617	0.952
LIN7C	SSc_HC	Superficial	0.05393	4.596	0.2514	0.617	0.717
AQR	SSc_GERD	Prolif Basal	-0.06225	3.903	0.2515	0.617	1
HIKESHI	SSc_HC	Superficial	0.0521	5.826	0.2516	0.617	0.717
ICE1	SSc_GERD	Basal	-0.05974	3.864	0.2504	0.617	1
NCBP3	SSc_GERD	Prolif Basal	-0.05722	4.198	0.2506	0.617	1
ANKIB1	SSc_GERD	Prolif Suprabasal	-0.05699	3.659	0.2516	0.617	1
UBE2L3	SSc_HC	Prolif Suprabasal	0.0473	6.905	0.251	0.617	1
RNF167	SSc_GERD	Prolif Suprabasal	-0.05526	5.085	0.251	0.617	1
UBE2N	SSc_HC	Superficial	0.03854	6.145	0.2513	0.617	0.717
QARS	SSc_HC	Prolif Basal	0.03748	5.488	0.251	0.617	0.999
SCYL1	SSc_HC	Basal	-0.04647	3.841	0.2516	0.617	0.985
NFKBIL1	SSc_HC	Prolif Suprabasal	-0.04915	4.119	0.2512	0.617	1
SCNM1	SSc_HC	Suprabasal	-0.05072	4.092	0.2509	0.617	0.952
SRRM1	SSc_HC	Basal	-0.05194	7.197	0.2513	0.617	0.985
MTX1	GERD_HC	Prolif Suprabasal	-0.05226	5.292	0.251	0.617	1
MTFP1	SSc_HC	Prolif Suprabasal	-0.05618	4.035	0.2515	0.617	1
KHDRBS1	SSc_GERD	Suprabasal	0.04956	6.584	0.2509	0.617	0.947
RBMXL1	SSc_HC	Prolif Basal	-0.05961	3.848	0.2512	0.617	0.999
PREPL	SSc_HC	Suprabasal	-0.06106	3.448	0.2512	0.617	0.952
TARDBP	GERD_HC	Prolif Suprabasal	-0.06118	4.982	0.2516	0.617	1
CAP1	SSc_GERD	Basal	0.05568	6.432	0.2509	0.617	1
RSRC2	SSc_GERD	Superficial	0.05744	6.638	0.251	0.617	0.776
PTS	GERD_HC	Basal	-0.06669	5.502	0.2516	0.617	1
RXRA	GERD_HC	Suprabasal	-0.06719	4.914	0.2511	0.617	0.994
WDR92	SSc_HC	Prolif Basal	-0.06915	2.987	0.2505	0.617	0.999
RAB5B	SSc_HC	Suprabasal	-0.06952	4.597	0.2509	0.617	0.952
TSC2	SSc_HC	Prolif Basal	-0.07148	3.191	0.2513	0.617	0.999
HAX1	GERD_HC	Suprabasal	-0.07214	6.167	0.2515	0.617	0.994
TMEM259	SSc_GERD	Suprabasal	0.06547	4.803	0.2515	0.617	0.947
ASXL2	GERD_HC	Suprabasal	-0.07492	3.493	0.2515	0.617	0.994
LAS1L	GERD_HC	Prolif Basal	-0.07534	3.92	0.2513	0.617	1
NUDT9	GERD_HC	Prolif Suprabasal	-0.07648	4.44	0.2505	0.617	1
ZNF227	GERD_HC	Basal	-0.07803	1.534	0.2512	0.617	1
TRAM2-AS1	SSc_HC	Prolif Basal	-0.0782	1.194	0.2508	0.617	0.999
CHSY1	SSc_HC	Prolif Suprabasal	-0.0792	2.153	0.2509	0.617	1
AC079305.1	SSc_HC	Suprabasal	-0.07986	1.111	0.2505	0.617	0.952
YY1AP1	GERD_HC	Basal	-0.08232	3.789	0.2514	0.617	1
TNPO3	GERD_HC	Basal	-0.08386	3.925	0.2508	0.617	1
CACTIN	GERD_HC	Suprabasal	-0.08645	1.551	0.2516	0.617	0.994
EIF3A	GERD_HC	Superficial	-0.087	7.115	0.2508	0.617	0.78
OSGIN2	SSc_GERD	Prolif Basal	0.08019	1.697	0.2507	0.617	1
CD151	GERD_HC	Prolif Basal	-0.08864	6.303	0.2508	0.617	1
CPNE3	GERD_HC	Suprabasal	-0.08934	7.308	0.2503	0.617	0.994
ANKS6	SSc_GERD	Suprabasal	0.08109	2.45	0.2503	0.617	0.947
ZFAT	SSc_GERD	Prolif Basal	0.08142	0.3659	0.2509	0.617	1
RCBTB2	GERD_HC	Prolif Basal	-0.09005	2.88	0.2514	0.617	1
DOCK6	SSc_HC	Prolif Basal	-0.09127	1.643	0.2515	0.617	0.999
FBXL18	SSc_HC	Superficial	-0.0916	1.742	0.2511	0.617	0.717
CRTAP	GERD_HC	Suprabasal	-0.09161	5.216	0.2511	0.617	0.994
PLD1	SSc_GERD	Suprabasal	0.08681	3.969	0.2503	0.617	0.947
MAGED1	GERD_HC	Prolif Suprabasal	-0.09634	3.038	0.2508	0.617	1
PCBP1-AS1	SSc_HC	Prolif Basal	-0.09802	4.019	0.2503	0.617	0.999
CHIC2	GERD_HC	Superficial	-0.09892	5.106	0.2506	0.617	0.78
AC009118.2	SSc_HC	Prolif Suprabasal	-0.09893	0.8713	0.2503	0.617	1
IL6ST	SSc_GERD	Basal	0.09188	4.689	0.2511	0.617	1
MEGF6	SSc_GERD	Prolif Suprabasal	0.09593	2.367	0.2505	0.617	1
OAS1	GERD_HC	Superficial	-0.1072	4.907	0.2508	0.617	0.78
PLBD1-AS1	GERD_HC	Prolif Suprabasal	-0.1096	2.44	0.2507	0.617	1
TRMT10B	SSc_GERD	Prolif Basal	0.1011	2.781	0.2514	0.617	1
TRIM47	GERD_HC	Prolif Suprabasal	-0.1126	4.251	0.2509	0.617	1
TAB2	SSc_GERD	Suprabasal	0.1044	3.692	0.2505	0.617	0.947
NUDT18	GERD_HC	Prolif Suprabasal	-0.1141	2.6	0.2503	0.617	1
SPATA18	GERD_HC	Suprabasal	-0.1158	0.8981	0.2505	0.617	0.994
MYCL	GERD_HC	Basal	-0.1198	3.805	0.2513	0.617	1
LNX2	GERD_HC	Basal	-0.1259	2.463	0.2503	0.617	1
LINC00649	GERD_HC	Suprabasal	-0.1315	2.651	0.251	0.617	0.994
KAZALD1	SSc_HC	Prolif Suprabasal	-0.1377	0.07631	0.2509	0.617	1
MRS2	GERD_HC	Prolif Basal	-0.1417	3.965	0.8912	0.617	1
PCDH7	SSc_GERD	Prolif Suprabasal	0.1353	4.502	0.2511	0.617	1
PHLDA1	SSc_HC	Suprabasal	-0.1506	7.865	0.2507	0.617	0.952
LRRC37A2	SSc_GERD	Prolif Suprabasal	0.1441	0.1663	0.251	0.617	1
SLC15A3	SSc_GERD	Prolif Suprabasal	0.1566	1.063	0.2507	0.617	1
ADGRF1	SSc_HC	Prolif Suprabasal	-0.1673	5.955	0.2506	0.617	1
RAPGEF3	GERD_HC	Basal	0.2013	0.5078	0.2495	0.618	1
OTUD3	GERD_HC	Basal	0.1332	1.452	0.5217	0.618	1
TTC9	SSc_GERD	Prolif Basal	-0.1351	6.72	0.2497	0.618	1
CDH24	GERD_HC	Prolif Suprabasal	0.1242	0.6756	0.3014	0.618	1
NUSAP1	SSc_GERD	Prolif Basal	-0.1329	6.345	0.2495	0.618	1
ATP6V0E2	GERD_HC	Prolif Basal	0.1143	2.462	0.2497	0.618	1
PELI1	SSc_GERD	Prolif Suprabasal	-0.1218	4.769	0.2499	0.618	1
SPIN3	GERD_HC	Prolif Basal	0.1113	0.4771	0.249	0.618	1
RHCG	SSc_HC	Prolif Basal	0.1112	11.09	0.2501	0.618	0.999
CALML3	GERD_HC	Basal	0.1103	9.2	0.2497	0.618	1
ZNF441	SSc_GERD	Prolif Suprabasal	-0.1185	0.3322	0.2495	0.618	1
SLC2A5	SSc_HC	Prolif Basal	0.1096	1.497	0.2494	0.618	0.999
TOP1MT	GERD_HC	Prolif Suprabasal	0.1075	3.527	0.2493	0.618	1
VLDLR	GERD_HC	Suprabasal	0.1039	1.935	0.2496	0.618	0.994
SPEF2	SSc_HC	Basal	0.1033	0.3348	0.2491	0.618	0.985
ZC4H2	SSc_HC	Prolif Basal	0.1002	-0.05663	0.2501	0.618	0.999
SBNO1-AS1	SSc_GERD	Prolif Basal	-0.1085	1.649	0.2493	0.618	1
PDGFA	SSc_HC	Prolif Suprabasal	0.09992	3.153	0.2498	0.618	1
EXOG	SSc_GERD	Suprabasal	-0.1065	2.045	0.2501	0.618	0.947
LINC00640	SSc_HC	Basal	0.09492	2.389	0.2494	0.618	0.985
AP4E1	SSc_HC	Prolif Suprabasal	0.09403	2.322	0.2491	0.618	1
AC008555.4	SSc_GERD	Prolif Basal	-0.1021	1.126	0.2491	0.618	1
MORC4	GERD_HC	Prolif Basal	0.09297	4.271	0.2502	0.618	1
RALY-AS1	GERD_HC	Suprabasal	0.09103	1.748	0.2495	0.618	0.994
PLK2	SSc_HC	Prolif Suprabasal	0.09031	5.43	0.249	0.618	1
RAB5IF	SSc_GERD	Suprabasal	-0.09612	8.17	0.2496	0.618	0.947
PHB2	GERD_HC	Basal	0.08654	7.366	0.2496	0.618	1
SNRNP48	GERD_HC	Basal	0.08519	3.443	0.249	0.618	1
ZNF81	SSc_HC	Prolif Suprabasal	0.08476	0.4246	0.2489	0.618	1
AC005261.1	SSc_GERD	Basal	-0.09294	3.659	0.2491	0.618	1
KLF6	GERD_HC	Basal	0.08289	7.725	0.2491	0.618	1
ANKEF1	SSc_GERD	Prolif Basal	-0.09013	1.638	0.249	0.618	1
EPN2	GERD_HC	Basal	0.07944	5.492	0.2497	0.618	1
RAB3D	SSc_HC	Prolif Suprabasal	0.07893	4.12	0.2489	0.618	1
TOMM7	SSc_HC	Basal	0.07852	8.897	0.2501	0.618	0.985
FAM126A	SSc_HC	Prolif Suprabasal	0.07812	2.701	0.2491	0.618	1
CSGALNACT2	SSc_HC	Prolif Suprabasal	0.07663	1.636	0.25	0.618	1
IL17RC	GERD_HC	Superficial	0.07552	3.223	0.249	0.618	0.781
TRIM23	SSc_GERD	Superficial	-0.08252	2.556	0.2495	0.618	0.777
ZNF181	SSc_GERD	Prolif Basal	-0.08231	1.932	0.2498	0.618	1
CRNKL1	SSc_HC	Basal	0.07228	4.162	0.2489	0.618	0.985
ZNF532	SSc_GERD	Basal	-0.07994	1.837	0.249	0.618	1
ALAS1	SSc_HC	Prolif Basal	0.07044	4.069	0.2495	0.618	0.999
CDK2AP2	SSc_HC	Prolif Basal	0.06931	5.645	0.2492	0.618	0.999
MRM3	GERD_HC	Prolif Suprabasal	0.06774	3.593	0.2502	0.618	1
ZBED5	GERD_HC	Basal	0.0677	3.911	0.2494	0.618	1
CBL	SSc_HC	Prolif Basal	0.06671	2.833	0.2496	0.618	0.999
ICK	SSc_HC	Suprabasal	0.06607	4.408	0.2489	0.618	0.953
ZNF780A	SSc_GERD	Superficial	-0.07453	3.015	0.2501	0.618	0.777
RNF2	SSc_GERD	Prolif Basal	-0.07384	2.597	0.249	0.618	1
LARP1	GERD_HC	Prolif Suprabasal	0.06457	5.27	0.2502	0.618	1
CCDC138	SSc_HC	Prolif Suprabasal	0.06383	2.68	0.2494	0.618	1
SRRM1	GERD_HC	Suprabasal	0.06325	7.197	0.2494	0.618	0.994
MED7	GERD_HC	Prolif Basal	0.0584	3.537	0.2494	0.618	1
GTF3A	SSc_HC	Suprabasal	0.05815	6.483	0.249	0.618	0.953
CHD8	SSc_HC	Suprabasal	0.0579	4.227	0.249	0.618	0.953
ZNF326	SSc_GERD	Prolif Basal	-0.0663	5.502	0.2488	0.618	1
DOK4	SSc_HC	Prolif Suprabasal	0.05593	2.943	0.2491	0.618	1
CELF1	SSc_HC	Prolif Basal	0.05475	4.722	0.2494	0.618	0.999
ODR4	GERD_HC	Suprabasal	0.05333	3.684	0.2489	0.618	0.994
NOA1	SSc_GERD	Suprabasal	-0.06128	4.68	0.2495	0.618	0.947
PRR14	SSc_HC	Suprabasal	0.04762	2.842	0.2498	0.618	0.952
ZNF622	GERD_HC	Suprabasal	0.04648	4.426	0.2489	0.618	0.994
PDZD11	SSc_GERD	Basal	-0.05323	5.535	0.2491	0.618	1
EIF2A	SSc_GERD	Basal	-0.04856	6.464	0.2495	0.618	1
EIF2B5	SSc_HC	Basal	0.03884	4.343	0.2495	0.618	0.985
CHCHD2	SSc_HC	Prolif Basal	-0.03998	9.151	0.2489	0.618	0.999
EIF2B5	GERD_HC	Superficial	-0.04769	4.343	0.2592	0.618	0.781
PGK1	SSc_HC	Basal	-0.04951	7.691	0.2501	0.618	0.985
TEFM	SSc_HC	Prolif Basal	-0.05126	3.509	0.2498	0.618	0.999
COASY	GERD_HC	Suprabasal	-0.05162	4.614	0.2495	0.618	0.994
RAB1A	SSc_HC	Suprabasal	-0.0521	5.831	0.2502	0.618	0.952
DAD1	SSc_HC	Prolif Suprabasal	-0.05234	7.571	0.2498	0.618	1
C6orf136	GERD_HC	Suprabasal	-0.05327	3.286	0.2497	0.618	0.994
ADNP	SSc_HC	Superficial	-0.05544	4.745	0.2497	0.618	0.718
DLAT	GERD_HC	Basal	-0.05745	3.976	0.2494	0.618	1
HAX1	SSc_HC	Prolif Basal	-0.0581	6.167	0.2498	0.618	0.999
CD63	SSc_HC	Prolif Basal	-0.06047	8.124	0.2492	0.618	0.999
FNTB	SSc_HC	Basal	-0.06048	2.634	0.2499	0.618	0.985
ZMYM4	SSc_HC	Prolif Suprabasal	-0.06079	3.974	0.2502	0.618	1
MRPL55	SSc_HC	Basal	-0.06117	5.505	0.25	0.618	0.985
CAMK2G	SSc_HC	Prolif Basal	-0.07213	3.303	0.2498	0.618	0.999
GTF3A	GERD_HC	Prolif Basal	-0.07303	6.483	0.249	0.618	1
CUL9	SSc_HC	Prolif Basal	-0.07313	1.83	0.2496	0.618	0.999
F11R	SSc_GERD	Suprabasal	0.06614	5.808	0.249	0.618	0.947
GABPA	GERD_HC	Prolif Basal	-0.07467	3.242	0.25	0.618	1
SUPT16H	SSc_GERD	Suprabasal	0.06968	5.929	0.2502	0.618	0.947
ANXA11	SSc_HC	Prolif Suprabasal	-0.07864	7.571	0.2499	0.618	1
DNAJB11	SSc_GERD	Prolif Basal	0.07079	4.767	0.2491	0.618	1
ANKRD49	SSc_HC	Prolif Suprabasal	-0.08252	3.52	0.2489	0.618	1
ATF7IP	SSc_HC	Suprabasal	-0.08321	4.682	0.2498	0.618	0.952
CYB561A3	GERD_HC	Prolif Suprabasal	-0.08492	4.119	0.2489	0.618	1
PCNT	SSc_HC	Suprabasal	-0.08495	3.241	0.2497	0.618	0.952
STOX2	SSc_HC	Suprabasal	-0.085	2.809	0.2502	0.618	0.952
NCKAP1	GERD_HC	Prolif Basal	-0.08524	5.468	0.2492	0.618	1
ATP2A2	GERD_HC	Suprabasal	-0.08641	5.38	0.25	0.618	0.994
ZNF585A	GERD_HC	Prolif Basal	-0.08642	3.79	0.2492	0.618	1
MFSD10	SSc_GERD	Suprabasal	0.07805	4.969	0.2496	0.618	0.947
RIOK3	SSc_HC	Prolif Suprabasal	-0.08908	7.469	0.2501	0.618	1
ATAD2	SSc_GERD	Suprabasal	0.08228	5.2	0.25	0.618	0.947
NVL	GERD_HC	Prolif Basal	-0.09117	2.878	0.249	0.618	1
ZC3HC1	SSc_GERD	Suprabasal	0.08347	2.151	0.2495	0.618	0.947
POLE4	GERD_HC	Prolif Basal	-0.09318	5.652	0.2492	0.618	1
AC092803.1	SSc_HC	Prolif Basal	-0.095	0.557	0.2491	0.618	0.999
TUBG1	GERD_HC	Basal	-0.09762	4.442	0.2496	0.618	1
FH	GERD_HC	Prolif Suprabasal	-0.1008	5.871	0.2499	0.618	1
TANC2	GERD_HC	Suprabasal	-0.1013	3.017	0.2501	0.618	0.994
AC027097.1	SSc_GERD	Prolif Suprabasal	0.0929	0.9325	0.2491	0.618	1
MED9	GERD_HC	Suprabasal	-0.1018	1.868	0.388	0.618	0.994
CENPB	SSc_GERD	Prolif Suprabasal	0.09406	3.954	0.2493	0.618	1
DENND1A	SSc_GERD	Prolif Suprabasal	0.09976	1.197	0.2489	0.618	1
AC139530.1	GERD_HC	Suprabasal	-0.1109	0.8541	0.2496	0.618	0.994
AP2B1	SSc_HC	Superficial	-0.1111	4.706	0.2501	0.618	0.718
NBR2	SSc_HC	Prolif Basal	-0.1116	1.207	0.2497	0.618	0.999
DDX18	GERD_HC	Prolif Basal	-0.1137	6.385	0.2498	0.618	1
PAQR7	SSc_GERD	Superficial	0.11	3.726	0.249	0.618	0.778
TNFRSF10A	SSc_GERD	Basal	0.1132	2.154	0.2491	0.618	1
ZSWIM4	SSc_HC	Prolif Basal	-0.1219	2.307	0.2491	0.618	0.999
AC026979.2	SSc_GERD	Prolif Suprabasal	0.1219	0.5175	0.2497	0.618	1
GADD45A	GERD_HC	Basal	-0.1361	5.941	0.2501	0.618	1
SLC27A2	GERD_HC	Prolif Basal	-0.1368	2.701	0.2498	0.618	1
WDR4	SSc_GERD	Basal	0.1331	3.133	0.2493	0.618	1
SLC6A4	GERD_HC	Suprabasal	-0.1727	2.275	0.2492	0.618	0.994
AC079781.5	GERD_HC	Basal	-0.175	1.151	0.2496	0.618	1
FAM89A	SSc_GERD	Basal	0.1725	3.461	0.2494	0.618	1
HIST1H2BK	SSc_GERD	Prolif Suprabasal	0.1739	0.7914	0.2498	0.618	1
PPP4R1-AS1	SSc_HC	Superficial	-0.1853	-0.07441	0.2497	0.618	0.718
ADIRF	SSc_GERD	Prolif Suprabasal	0.1861	9.08	0.2494	0.618	1
WNK4	GERD_HC	Prolif Suprabasal	-0.2294	2.798	0.2494	0.618	1
EDN3	SSc_HC	Prolif Suprabasal	0.3476	2.217	0.2478	0.619	1
SPRR2E	SSc_GERD	Suprabasal	-0.3339	10.82	0.2484	0.619	0.947
LINC01559	GERD_HC	Superficial	0.2091	0.11	0.2476	0.619	0.782
IFIT1	GERD_HC	Basal	0.2049	2.94	0.2478	0.619	1
SH3GL3	SSc_HC	Prolif Suprabasal	0.195	1.401	0.2477	0.619	1
SDK1	GERD_HC	Prolif Basal	0.188	-0.779	0.2482	0.619	1
AATK	SSc_HC	Basal	0.1738	2.873	0.2482	0.619	0.985
MUC15	GERD_HC	Superficial	0.1622	4.12	0.2485	0.619	0.781
TMPRSS11A	GERD_HC	Superficial	0.1581	5.16	0.2484	0.619	0.781
INPP4B	SSc_GERD	Superficial	-0.1555	1.783	0.2487	0.619	0.778
AC040169.1	SSc_HC	Prolif Basal	0.1217	0.7076	0.3342	0.619	0.999
GCNT4	SSc_GERD	Suprabasal	-0.1307	-0.7713	0.2474	0.619	0.948
OSBPL10	GERD_HC	Prolif Suprabasal	0.1145	3.226	0.2483	0.619	1
BDKRB1	GERD_HC	Basal	0.1106	3.622	0.2476	0.619	1
PSIP1	GERD_HC	Basal	0.1095	5.586	0.2485	0.619	1
MON1A	GERD_HC	Suprabasal	0.1018	1.984	0.248	0.619	0.994
NRSN2	SSc_HC	Basal	0.1016	0.4755	0.2475	0.619	0.985
TRAPPC6A	GERD_HC	Prolif Suprabasal	0.1006	5.289	0.2477	0.619	1
ZNF217	GERD_HC	Prolif Suprabasal	0.09616	3.97	0.2484	0.619	1
KDM6A	GERD_HC	Basal	0.09559	3.318	0.2476	0.619	1
LSM11	GERD_HC	Prolif Basal	0.09418	1.396	0.2486	0.619	1
VSIG10	SSc_GERD	Superficial	-0.1025	4.373	0.2475	0.619	0.779
PYCR3	SSc_HC	Prolif Suprabasal	0.09214	2.023	0.2475	0.619	1
WDR6	GERD_HC	Prolif Basal	0.08921	3.515	0.2483	0.619	1
FCHO2	GERD_HC	Prolif Basal	0.08896	4.947	0.2475	0.619	1
RFX7	SSc_GERD	Basal	-0.0971	2.604	0.2474	0.619	1
AHCY	SSc_HC	Suprabasal	0.08685	6.693	0.2478	0.619	0.953
ATG14	SSc_HC	Basal	0.08602	3.628	0.2481	0.619	0.985
TMEM265	SSc_HC	Basal	0.08566	4.649	0.2476	0.619	0.985
PLIN3	SSc_GERD	Prolif Basal	-0.09255	7.02	0.2478	0.619	1
ADCK2	SSc_HC	Prolif Basal	0.08331	3.723	0.2484	0.619	0.999
SLC35F6	GERD_HC	Superficial	0.08329	4.118	0.2481	0.619	0.781
FTO	SSc_GERD	Prolif Basal	-0.09018	2.364	0.2481	0.619	1
TTC31	GERD_HC	Suprabasal	0.08	2.028	0.2488	0.619	0.994
LIPT1	GERD_HC	Prolif Suprabasal	0.07803	2.25	0.2488	0.619	1
PUS7	SSc_HC	Prolif Suprabasal	0.07798	3.176	0.2475	0.619	1
ALDH18A1	SSc_HC	Prolif Basal	0.07787	2.993	0.2486	0.619	0.999
PPIB	SSc_GERD	Suprabasal	-0.08496	8.29	0.2486	0.619	0.947
LPAR2	SSc_GERD	Prolif Basal	-0.08316	2.542	0.2488	0.619	1
PTGES2	SSc_GERD	Prolif Suprabasal	-0.08111	5.16	0.2485	0.619	1
EMC9	SSc_HC	Prolif Suprabasal	0.07194	4.505	0.2488	0.619	1
ARID1B	SSc_GERD	Basal	-0.07834	5.301	0.248	0.619	1
ALKBH3	SSc_HC	Prolif Basal	0.0689	3.627	0.2486	0.619	0.999
C9orf85	SSc_GERD	Suprabasal	-0.07681	4.649	0.248	0.619	0.947
SERTAD1	SSc_GERD	Superficial	-0.07629	6.559	0.2475	0.619	0.779
WDR83OS	GERD_HC	Suprabasal	0.06646	7.594	0.2484	0.619	0.994
URB1-AS1	SSc_GERD	Suprabasal	-0.07261	2.278	0.2482	0.619	0.947
TNKS2	SSc_GERD	Basal	-0.07145	4.256	0.2485	0.619	1
EDF1	GERD_HC	Prolif Basal	0.06277	8.74	0.2487	0.619	1
SSBP3	SSc_HC	Prolif Basal	0.06184	4.557	0.2483	0.619	0.999
PPP1R3D	SSc_GERD	Prolif Suprabasal	-0.07017	2.318	0.2479	0.619	1
RPP38	SSc_GERD	Suprabasal	-0.06594	4.361	0.2477	0.619	0.947
UBXN1	GERD_HC	Suprabasal	0.05731	6.984	0.2481	0.619	0.994
THAP1	SSc_GERD	Prolif Basal	-0.06571	3.419	0.2488	0.619	1
VRK3	GERD_HC	Prolif Basal	0.05424	3.215	0.2484	0.619	1
DDX49	SSc_GERD	Prolif Suprabasal	-0.05926	4.784	0.2488	0.619	1
HNRNPA1	SSc_HC	Prolif Basal	0.04642	8.865	0.2482	0.619	0.999
SRP72	SSc_GERD	Basal	-0.05074	6.28	0.2487	0.619	1
ATP5F1B	SSc_HC	Basal	0.03408	8.53	0.2476	0.619	0.985
DHX29	SSc_HC	Prolif Suprabasal	-0.04127	5.425	0.2479	0.619	1
CALCOCO2	SSc_HC	Prolif Suprabasal	-0.04398	5.596	0.2485	0.619	1
DLAT	SSc_HC	Basal	-0.04652	3.976	0.2476	0.619	0.985
RAB28	SSc_HC	Suprabasal	-0.05189	3.087	0.2474	0.619	0.953
ASPSCR1	SSc_HC	Basal	-0.05633	3.774	0.2474	0.619	0.985
MRPS10	SSc_HC	Basal	-0.05779	6.311	0.2476	0.619	0.985
CREBL2	GERD_HC	Suprabasal	-0.06072	2.81	0.2487	0.619	0.994
HSF1	SSc_GERD	Prolif Basal	0.05472	4.075	0.2479	0.619	1
GPANK1	SSc_HC	Prolif Basal	-0.06384	3.747	0.2479	0.619	0.999
SPPL3	SSc_GERD	Basal	0.05939	5.052	0.248	0.619	1
SKP1	GERD_HC	Prolif Basal	-0.06792	8.266	0.2476	0.619	1
PITPNB	GERD_HC	Basal	-0.06916	5.509	0.2476	0.619	1
RNF6	SSc_GERD	Prolif Suprabasal	0.06162	4.017	0.2483	0.619	1
LUZP1	SSc_GERD	Prolif Basal	0.06453	4.611	0.2478	0.619	1
COA5	SSc_GERD	Prolif Basal	0.06486	5	0.2487	0.619	1
MTG1	GERD_HC	Prolif Basal	-0.07566	4.794	0.2482	0.619	1
EGLN2	SSc_HC	Basal	-0.07671	4.195	0.248	0.619	0.985
KLHDC3	SSc_GERD	Basal	0.07117	4.318	0.2474	0.619	1
TMEM44-AS1	SSc_GERD	Basal	0.07458	2.034	0.2477	0.619	1
APEH	SSc_GERD	Prolif Basal	0.07569	4.558	0.2481	0.619	1
ZNF577	SSc_HC	Basal	-0.08772	0.8044	0.2479	0.619	0.985
ZNF780A	SSc_GERD	Prolif Suprabasal	0.07987	3.015	0.2476	0.619	1
AC245041.2	SSc_HC	Prolif Suprabasal	-0.08949	3.894	0.2476	0.619	1
ANKRD28	SSc_GERD	Prolif Suprabasal	0.08114	2.947	0.2474	0.619	1
ZNF593	SSc_HC	Prolif Basal	-0.09023	5.587	0.2479	0.619	0.999
ZDHHC9	SSc_GERD	Basal	0.08173	2.833	0.2475	0.619	1
PHGDH	SSc_HC	Prolif Suprabasal	-0.09268	6.587	0.2478	0.619	1
RBIS	GERD_HC	Prolif Basal	-0.09269	7.54	0.2476	0.619	1
TMTC4	SSc_GERD	Suprabasal	0.08636	1.816	0.2483	0.619	0.947
BCOR	SSc_HC	Prolif Suprabasal	-0.09689	2.894	0.2477	0.619	1
MIB1	GERD_HC	Basal	-0.09817	3.471	0.2477	0.619	1
CTNS	GERD_HC	Prolif Suprabasal	-0.09857	0.9363	0.2486	0.619	1
SHROOM2	SSc_GERD	Prolif Basal	0.09164	1.94	0.2483	0.619	1
PRKDC	SSc_GERD	Suprabasal	0.09245	6.962	0.2477	0.619	0.947
TCIRG1	SSc_HC	Prolif Basal	-0.1018	3.22	0.2481	0.619	0.999
MOB1B	SSc_GERD	Suprabasal	0.09316	2.339	0.2481	0.619	0.947
ANKRD27	SSc_GERD	Prolif Basal	0.09353	1.993	0.2486	0.619	1
PRKCE	SSc_HC	Basal	-0.104	1.738	0.2486	0.619	0.985
TONSL	GERD_HC	Prolif Suprabasal	-0.1046	1.453	0.2482	0.619	1
ZNF543	GERD_HC	Prolif Suprabasal	-0.1058	0.8673	0.2476	0.619	1
INF2	SSc_GERD	Basal	0.09719	3.105	0.248	0.619	1
ZNF529	SSc_GERD	Suprabasal	0.09726	0.8719	0.2483	0.619	0.947
SPSB3	GERD_HC	Suprabasal	-0.1069	5.949	0.2485	0.619	0.994
PHB	SSc_GERD	Prolif Basal	0.1022	7.074	0.2481	0.619	1
ZKSCAN8	SSc_GERD	Prolif Basal	0.1036	1.263	0.2481	0.619	1
FBXL22	SSc_GERD	Suprabasal	0.1093	0.6904	0.2482	0.619	0.947
IL4R	SSc_GERD	Basal	0.1095	3.285	0.2475	0.619	1
DOCK9	GERD_HC	Basal	-0.1185	4.219	0.2483	0.619	1
AGPAT2	GERD_HC	Basal	-0.1211	5.728	0.2486	0.619	1
AC006333.2	SSc_GERD	Prolif Basal	0.1152	3.847	0.2477	0.619	1
RELL1	SSc_GERD	Prolif Basal	0.1158	3.664	0.2486	0.619	1
OCIAD2	GERD_HC	Prolif Suprabasal	-0.1308	5.955	0.2483	0.619	1
SEC61A2	SSc_HC	Prolif Basal	-0.1345	-0.07695	0.4097	0.619	0.999
ENTPD2	SSc_GERD	Prolif Basal	0.1292	0.6938	0.2483	0.619	1
AC092718.4	GERD_HC	Prolif Basal	-0.1461	1.241	0.2476	0.619	1
GABRP	SSc_HC	Superficial	-0.1842	3.964	0.2479	0.619	0.719
PTPN20	GERD_HC	Basal	-0.2049	1.008	0.248	0.619	1
NR1D2	SSc_GERD	Superficial	-0.2275	3.75	0.2464	0.62	0.779
PEAK1	GERD_HC	Basal	0.1736	0.9377	0.4858	0.62	1
SLC7A4	SSc_HC	Prolif Basal	0.1572	1.73	0.2469	0.62	0.999
TLCD2	GERD_HC	Prolif Suprabasal	0.1408	2.792	0.2463	0.62	1
ZNFX1	GERD_HC	Basal	0.1372	2.088	0.2463	0.62	1
AP001462.1	SSc_GERD	Basal	-0.144	0.2067	0.2468	0.62	1
AC092338.3	GERD_HC	Prolif Suprabasal	0.1243	1.768	0.2474	0.62	1
HACD1	GERD_HC	Suprabasal	0.1232	3.209	0.2466	0.62	0.995
CEBPD	GERD_HC	Superficial	0.1215	7.085	0.2461	0.62	0.782
ZNF225	SSc_GERD	Basal	-0.1271	-0.5778	0.2465	0.62	1
RAB11FIP5	SSc_HC	Basal	0.1146	1.52	0.2469	0.62	0.985
TINCR	GERD_HC	Prolif Suprabasal	0.113	6.149	0.2473	0.62	1
LRATD1	GERD_HC	Basal	0.1119	4.506	0.2468	0.62	1
MANEAL	SSc_HC	Prolif Suprabasal	0.1103	1.006	0.2473	0.62	1
TCEA3	SSc_GERD	Prolif Basal	-0.117	5.241	0.2463	0.62	1
AC023043.1	SSc_HC	Prolif Basal	0.1082	1.292	0.2467	0.62	0.999
FUT2	SSc_HC	Suprabasal	0.1022	3.394	0.2464	0.62	0.953
SMARCD3	SSc_GERD	Basal	-0.1095	0.8308	0.2464	0.62	1
PARD6B	SSc_GERD	Prolif Basal	-0.1094	4.275	0.2464	0.62	1
PRKDC	GERD_HC	Basal	0.09795	6.962	0.2471	0.62	1
TAPBP	GERD_HC	Superficial	0.09661	5.508	0.2466	0.62	0.782
KDELR2	GERD_HC	Basal	0.09425	6.445	0.2472	0.62	1
RARA	SSc_HC	Prolif Suprabasal	0.09033	0.7059	0.2467	0.62	1
MCAT	GERD_HC	Suprabasal	0.08995	3.627	0.2464	0.62	0.995
IFIT5	GERD_HC	Basal	0.08947	2.382	0.2463	0.62	1
NAB1	GERD_HC	Prolif Suprabasal	0.08878	4.208	0.2465	0.62	1
TOR1AIP2	SSc_HC	Prolif Basal	0.08804	5.736	0.2473	0.62	0.999
PKN2	GERD_HC	Prolif Basal	0.08709	5.624	0.2467	0.62	1
RRAGD	SSc_HC	Prolif Suprabasal	0.08272	4.434	0.247	0.62	1
HDAC10	SSc_HC	Suprabasal	0.08139	2.463	0.2465	0.62	0.953
ZNF248	GERD_HC	Suprabasal	0.07848	2.252	0.2465	0.62	0.995
DSTYK	SSc_GERD	Suprabasal	-0.08644	2.992	0.2469	0.62	0.948
DCAF17	GERD_HC	Prolif Suprabasal	0.07752	2.072	0.2471	0.62	1
VCPIP1	SSc_HC	Superficial	0.0772	2.798	0.2461	0.62	0.72
NUP93	SSc_HC	Suprabasal	0.07672	3.682	0.2467	0.62	0.953
SLC25A23	SSc_GERD	Prolif Basal	-0.0845	4.877	0.2462	0.62	1
APPL1	SSc_GERD	Prolif Suprabasal	-0.08436	6.16	0.2461	0.62	1
RPRD2	SSc_HC	Basal	0.07497	4.14	0.2462	0.62	0.985
MADD	SSc_GERD	Prolif Suprabasal	-0.08356	1.862	0.2467	0.62	1
SUV39H2	SSc_GERD	Basal	-0.08327	2.407	0.2469	0.62	1
CARMIL1	SSc_HC	Prolif Basal	0.07455	3.164	0.2462	0.62	0.999
HSPA5	SSc_GERD	Superficial	-0.08216	6.896	0.2472	0.62	0.779
FAM104B	SSc_GERD	Prolif Suprabasal	-0.08195	4.561	0.2467	0.62	1
TBC1D25	GERD_HC	Basal	0.07308	1.75	0.2915	0.62	1
TRAF2	GERD_HC	Prolif Basal	0.07282	3.07	0.247	0.62	1
MACF1	SSc_GERD	Prolif Basal	-0.08087	4.462	0.2467	0.62	1
SORBS3	GERD_HC	Prolif Suprabasal	0.07205	3.784	0.2471	0.62	1
C10orf88	SSc_HC	Basal	0.07175	1.481	0.2471	0.62	0.985
AMZ2	SSc_HC	Prolif Basal	0.07096	4.067	0.2464	0.62	0.999
GLT8D1	GERD_HC	Suprabasal	0.0693	3.737	0.2464	0.62	0.995
FRYL	SSc_GERD	Basal	-0.07728	3.758	0.2471	0.62	1
NUP62	SSc_HC	Prolif Suprabasal	0.06774	4.018	0.2469	0.62	1
COA7	SSc_HC	Suprabasal	0.06563	2.831	0.2465	0.62	0.953
C16orf58	SSc_HC	Suprabasal	0.0652	3.026	0.2474	0.62	0.953
MTSS1	SSc_HC	Prolif Basal	0.06445	4.421	0.247	0.62	0.999
CCNT1	SSc_HC	Suprabasal	0.06351	3.12	0.2471	0.62	0.953
ATPAF1	SSc_GERD	Suprabasal	-0.0713	4.128	0.2467	0.62	0.948
PSMA7	GERD_HC	Prolif Suprabasal	0.06257	8.771	0.2467	0.62	1
PRKAR2A	SSc_HC	Basal	0.06017	4.817	0.2472	0.62	0.985
MNAT1	GERD_HC	Prolif Suprabasal	0.05844	4.631	0.2472	0.62	1
PJA2	SSc_GERD	Basal	-0.06684	4.989	0.2462	0.62	1
MYCBP	SSc_HC	Basal	0.0549	5.203	0.2465	0.62	0.985
MRPL34	SSc_HC	Superficial	0.05269	6.438	0.2469	0.62	0.72
YTHDF1	SSc_HC	Suprabasal	0.05133	3.209	0.2472	0.62	0.953
SUMO3	SSc_HC	Basal	0.04866	5.559	0.2463	0.62	0.985
KPNB1	SSc_GERD	Superficial	-0.05691	6.565	0.2469	0.62	0.779
S100PBP	SSc_GERD	Prolif Basal	-0.05597	2.709	0.2465	0.62	1
REEP5	SSc_GERD	Prolif Suprabasal	-0.05422	6.593	0.2466	0.62	1
SRP19	SSc_GERD	Basal	-0.04329	5.983	0.2467	0.62	1
HDLBP	SSc_HC	Suprabasal	-0.04328	6.374	0.2466	0.62	0.953
NDUFA10	SSc_HC	Basal	-0.04718	6.962	0.2466	0.62	0.985
SF3B6	SSc_HC	Prolif Basal	-0.05036	7.642	0.2468	0.62	0.999
DGCR2	SSc_HC	Prolif Basal	-0.05471	3.244	0.247	0.62	0.999
ATF5	SSc_HC	Suprabasal	-0.05751	3.694	0.2461	0.62	0.953
TMEM183A	SSc_GERD	Prolif Basal	0.05109	5.675	0.2463	0.62	1
UNC45A	SSc_GERD	Suprabasal	0.05456	4.26	0.2461	0.62	0.948
TSPAN17	SSc_HC	Basal	-0.06335	2.904	0.2464	0.62	0.985
NFE2L2	SSc_HC	Prolif Suprabasal	-0.06393	8.674	0.2469	0.62	1
LDHB	SSc_HC	Superficial	-0.06886	7.71	0.246	0.62	0.72
PACSIN3	SSc_HC	Prolif Suprabasal	-0.06977	5.083	0.2468	0.62	1
TBCK	SSc_HC	Prolif Suprabasal	-0.06983	2.443	0.2464	0.62	1
LYSMD3	SSc_HC	Suprabasal	-0.06999	3.035	0.2463	0.62	0.953
TIMM10B	SSc_GERD	Superficial	0.06182	3.925	0.2471	0.62	0.779
FNBP1	GERD_HC	Prolif Basal	-0.07096	3.493	0.2471	0.62	1
HM13	GERD_HC	Prolif Basal	-0.07114	6.144	0.2471	0.62	1
PPARD	SSc_HC	Suprabasal	-0.07192	3.217	0.2472	0.62	0.953
MFSD1	SSc_GERD	Prolif Suprabasal	0.0636	4.738	0.2469	0.62	1
AP1M2	GERD_HC	Basal	-0.07265	5.329	0.2463	0.62	1
WASHC5	SSc_GERD	Basal	0.06597	3.064	0.2463	0.62	1
SNRNP27	SSc_HC	Prolif Basal	-0.07939	4.569	0.2466	0.62	0.999
GNG5	GERD_HC	Basal	-0.08171	8.161	0.2469	0.62	1
ZNF586	SSc_HC	Prolif Basal	-0.08218	1.93	0.2472	0.62	0.999
SMYD2	SSc_GERD	Prolif Suprabasal	0.07484	4.014	0.2465	0.62	1
THAP7	GERD_HC	Prolif Basal	-0.08556	4.045	0.2465	0.62	1
UCHL3	GERD_HC	Prolif Basal	-0.08575	6.308	0.2471	0.62	1
CDC123	SSc_GERD	Prolif Basal	0.07853	5.643	0.2469	0.62	1
POLE2	GERD_HC	Prolif Basal	-0.08742	2.589	0.2467	0.62	1
CBR3-AS1	SSc_GERD	Superficial	0.08156	3.041	0.246	0.62	0.779
FARS2	SSc_GERD	Prolif Suprabasal	0.08215	3.632	0.2469	0.62	1
PITHD1	SSc_GERD	Basal	0.08237	6.024	0.2466	0.62	1
BBS1	SSc_GERD	Basal	0.08365	1.018	0.2467	0.62	1
ANKS6	SSc_GERD	Prolif Basal	0.0842	2.45	0.246	0.62	1
ZNF558	GERD_HC	Basal	-0.09275	0.7136	0.2472	0.62	1
SOD1	GERD_HC	Prolif Basal	-0.09339	7.991	0.2468	0.62	1
TRIQK	GERD_HC	Suprabasal	-0.09389	3.387	0.3238	0.62	0.995
JRK	SSc_HC	Basal	-0.09715	1.525	0.2465	0.62	0.985
TMEM246	SSc_GERD	Basal	0.09214	3.445	0.2471	0.62	1
MTHFR	GERD_HC	Prolif Suprabasal	-0.1009	2.427	0.2464	0.62	1
TLE2	GERD_HC	Suprabasal	-0.1063	2.39	0.2471	0.62	0.995
PNPLA2	SSc_GERD	Prolif Suprabasal	0.1026	4.072	0.247	0.62	1
WDR53	GERD_HC	Prolif Basal	-0.1118	1.858	0.4938	0.62	1
CDIP1	SSc_GERD	Basal	0.1037	3.14	0.2473	0.62	1
MTHFS	GERD_HC	Basal	-0.1134	4.579	0.2473	0.62	1
DUSP14	SSc_HC	Basal	-0.1138	5.302	0.247	0.62	0.985
CCDC86	SSc_GERD	Prolif Suprabasal	0.1056	2.747	0.2471	0.62	1
OAT	GERD_HC	Prolif Basal	-0.1145	6.674	0.2464	0.62	1
DNPH1	SSc_HC	Prolif Suprabasal	-0.1148	6.476	0.247	0.62	1
MRPL3	SSc_GERD	Suprabasal	0.1082	6.282	0.2461	0.62	0.948
MAMSTR	SSc_HC	Basal	-0.1197	1.106	0.2462	0.62	0.985
METTL5	GERD_HC	Basal	-0.1205	5.958	0.2463	0.62	1
AL035587.2	SSc_GERD	Prolif Basal	0.1125	0.5226	0.2473	0.62	1
LRRC37A2	SSc_HC	Basal	-0.1236	0.1663	0.246	0.62	0.985
NHLH2	GERD_HC	Prolif Basal	-0.1243	1.218	0.2464	0.62	1
CEBPA-DT	GERD_HC	Basal	-0.125	-0.07469	0.2462	0.62	1
KANTR	GERD_HC	Prolif Basal	-0.1275	1.447	0.2464	0.62	1
DHX58	SSc_GERD	Prolif Basal	0.1202	1.165	0.2464	0.62	1
GPC4	SSc_GERD	Basal	0.1252	0.4276	0.2461	0.62	1
RCCD1	SSc_HC	Basal	-0.142	3.253	0.7054	0.62	0.985
CCL17	GERD_HC	Superficial	-0.1431	0.7923	0.2464	0.62	0.782
DAPL1	SSc_GERD	Basal	0.1345	8.958	0.2465	0.62	1
BICDL1	SSc_GERD	Prolif Suprabasal	0.137	2.994	0.2466	0.62	1
SPIRE2	GERD_HC	Prolif Basal	-0.1499	0.5785	0.2462	0.62	1
FAM20C	SSc_GERD	Prolif Basal	0.1443	1.712	0.2463	0.62	1
LHFPL6	GERD_HC	Prolif Basal	-0.163	1.591	0.2465	0.62	1
PRSS22	GERD_HC	Prolif Suprabasal	-0.1898	6.015	0.2461	0.62	1
SYT8	GERD_HC	Superficial	-0.2583	5.711	0.2474	0.62	0.782
FLG	GERD_HC	Basal	-0.3213	8.21	0.2472	0.62	1
FMO2	GERD_HC	Superficial	0.3317	5.64	0.2453	0.621	0.783
HLA-DPA1	GERD_HC	Superficial	0.2211	2.296	0.2446	0.621	0.783
ZDHHC2	SSc_GERD	Suprabasal	-0.2103	2.201	0.2457	0.621	0.948
ALDH1A1	SSc_HC	Prolif Suprabasal	0.1944	3.721	0.2448	0.621	1
ANKDD1A	SSc_GERD	Basal	-0.1694	0.264	0.2448	0.621	1
ARG2	GERD_HC	Basal	0.1524	3.366	0.245	0.621	1
ULBP2	SSc_GERD	Prolif Suprabasal	-0.1619	1.324	0.2456	0.621	1
BDNF	GERD_HC	Prolif Suprabasal	0.1485	0.4452	0.2459	0.621	1
FBXL2	SSc_GERD	Prolif Basal	-0.146	-0.4332	0.2458	0.621	1
AC093249.6	SSc_HC	Basal	0.1261	0.03042	0.2451	0.621	0.985
CDC42EP2	SSc_HC	Superficial	0.1209	-0.02026	0.2452	0.621	0.721
HMMR	SSc_HC	Prolif Basal	0.1177	4.87	0.2454	0.621	0.999
ZNF502	SSc_GERD	Prolif Suprabasal	-0.1225	1.241	0.4639	0.621	1
C15orf61	GERD_HC	Prolif Basal	0.1116	5.206	0.245	0.621	1
CCNYL1	SSc_HC	Basal	0.1092	3.306	0.2448	0.621	0.985
PRMT1	GERD_HC	Prolif Suprabasal	0.1081	6.599	0.2454	0.621	1
TOR1AIP2	GERD_HC	Prolif Basal	0.1079	5.736	0.2452	0.621	1
TMEM254-AS1	SSc_HC	Prolif Basal	0.1077	0.5221	0.2458	0.621	0.999
PANK1	SSc_HC	Prolif Basal	0.1016	1.39	0.2446	0.621	0.999
EFHD2	GERD_HC	Basal	0.101	5.867	0.2458	0.621	1
SAP30	SSc_HC	Suprabasal	0.1007	4.577	0.2454	0.621	0.954
PTRH1	SSc_GERD	Prolif Suprabasal	-0.1054	3.523	0.2448	0.621	1
ATP5F1D	SSc_GERD	Basal	-0.105	8.93	0.2458	0.621	1
MRPL12	SSc_HC	Suprabasal	0.09599	6.609	0.2452	0.621	0.954
KLHL26	SSc_HC	Prolif Basal	0.09469	0.001836	0.2447	0.621	0.999
AC139530.1	SSc_GERD	Suprabasal	-0.1005	0.8541	0.2458	0.621	0.948
SYTL1	GERD_HC	Basal	0.09175	6.835	0.2451	0.621	1
DUSP19	SSc_HC	Prolif Suprabasal	0.08827	0.7123	0.2448	0.621	1
HULC	SSc_HC	Prolif Suprabasal	0.08635	0.8242	0.245	0.621	1
TSC22D3	GERD_HC	Prolif Suprabasal	0.08559	4.733	0.2455	0.621	1
ZFYVE1	SSc_GERD	Suprabasal	-0.0935	2.594	0.2452	0.621	0.948
SURF1	SSc_HC	Basal	0.08288	5.504	0.2454	0.621	0.985
NIN	SSc_HC	Prolif Basal	0.08225	3.296	0.2454	0.621	0.999
SESN3	SSc_HC	Prolif Suprabasal	0.08209	4.851	0.2453	0.621	1
RPLP2	GERD_HC	Basal	0.08047	11.3	0.2454	0.621	1
ST20-AS1	SSc_GERD	Suprabasal	-0.08701	0.6951	0.2459	0.621	0.948
BX255925.3	SSc_HC	Prolif Basal	0.07755	4.977	0.2449	0.621	0.999
METTL8	SSc_HC	Prolif Suprabasal	0.07535	4.486	0.2457	0.621	1
ESRRA	GERD_HC	Prolif Basal	0.07503	5.406	0.2459	0.621	1
MED14	SSc_GERD	Superficial	-0.08293	3.005	0.2458	0.621	0.779
MED18	GERD_HC	Superficial	0.07406	2.701	0.2448	0.621	0.783
GALK1	SSc_GERD	Suprabasal	-0.08228	4.613	0.2455	0.621	0.948
ADGRG1	SSc_HC	Suprabasal	0.0734	4.134	0.2451	0.621	0.954
SNAPC2	SSc_GERD	Prolif Suprabasal	-0.08121	3.683	0.2449	0.621	1
MLYCD	SSc_GERD	Prolif Suprabasal	-0.07963	2.695	0.2459	0.621	1
TMEM256	SSc_GERD	Suprabasal	-0.07712	6.446	0.2452	0.621	0.948
SPRYD7	SSc_HC	Prolif Basal	0.06732	4.432	0.2452	0.621	0.999
UBE2H	SSc_HC	Prolif Suprabasal	0.06592	5.969	0.2447	0.621	1
GPANK1	SSc_GERD	Prolif Basal	-0.07199	3.747	0.2455	0.621	1
SBDS	SSc_GERD	Prolif Suprabasal	-0.07162	6.8	0.2457	0.621	1
TARS2	SSc_HC	Suprabasal	0.06274	2.76	0.246	0.621	0.953
AHDC1	SSc_HC	Prolif Suprabasal	0.06156	4.135	0.2455	0.621	1
RAD51C	SSc_GERD	Prolif Basal	-0.06704	4.308	0.2454	0.621	1
MYL12B	SSc_GERD	Suprabasal	-0.06645	9.398	0.2446	0.621	0.948
UFL1	GERD_HC	Suprabasal	0.05767	5.409	0.2449	0.621	0.996
BAG4	SSc_GERD	Prolif Basal	-0.06613	3.471	0.2458	0.621	1
CTR9	SSc_GERD	Superficial	-0.06455	4.623	0.2449	0.621	0.78
TSPO	SSc_GERD	Basal	-0.0644	9.818	0.2447	0.621	1
IL17RA	SSc_HC	Basal	0.05129	1.98	0.2453	0.621	0.985
PSMD10	GERD_HC	Basal	0.05127	4.205	0.2447	0.621	1
FAM192A	GERD_HC	Basal	0.04901	4.824	0.2457	0.621	1
TPT1	SSc_HC	Prolif Suprabasal	0.04859	12.52	0.2453	0.621	1
RAE1	SSc_GERD	Suprabasal	-0.05709	4.326	0.2453	0.621	0.948
USP48	SSc_HC	Basal	0.0481	4.791	0.2447	0.621	0.985
KREMEN1	SSc_HC	Prolif Suprabasal	0.04668	4.615	0.2449	0.621	1
EIF3F	SSc_HC	Basal	0.0466	7.877	0.245	0.621	0.985
SMIM12	SSc_HC	Suprabasal	0.04237	4.902	0.2456	0.621	0.954
PSMF1	SSc_GERD	Suprabasal	-0.03891	5.436	0.2456	0.621	0.948
USP16	SSc_HC	Prolif Basal	-0.03559	5.468	0.245	0.621	0.999
TPI1	SSc_HC	Basal	-0.04728	9.085	0.2457	0.621	0.985
NDUFC2	SSc_HC	Prolif Suprabasal	-0.05112	7.995	0.2455	0.621	1
U2SURP	GERD_HC	Prolif Basal	-0.05329	6.082	0.2458	0.621	1
ZFR	SSc_HC	Prolif Basal	-0.05413	4.75	0.2453	0.621	0.999
SF3B1	GERD_HC	Superficial	-0.05717	6.036	0.2454	0.621	0.783
ASB3	SSc_HC	Suprabasal	-0.05814	2.768	0.2448	0.621	0.954
COIL	GERD_HC	Suprabasal	-0.05848	4.42	0.2456	0.621	0.996
UNC45A	GERD_HC	Suprabasal	-0.05894	4.26	0.2452	0.621	0.996
SORD	GERD_HC	Prolif Suprabasal	-0.06006	4.784	0.2446	0.621	1
TSR2	GERD_HC	Basal	-0.06084	4.829	0.2604	0.621	1
BCLAF3	SSc_HC	Prolif Basal	-0.06632	2.126	0.2451	0.621	0.999
PIGC	SSc_HC	Basal	-0.06643	3.737	0.2448	0.621	0.985
HDDC3	SSc_HC	Suprabasal	-0.06695	4.103	0.2459	0.621	0.953
PTPN6	SSc_HC	Basal	-0.06779	2.886	0.245	0.621	0.985
ORC6	SSc_HC	Prolif Suprabasal	-0.06786	4.335	0.2456	0.621	1
MTMR14	SSc_GERD	Prolif Basal	0.0598	3.553	0.2449	0.621	1
ATG10	GERD_HC	Prolif Suprabasal	-0.06872	3.477	0.2457	0.621	1
CCNT1	SSc_HC	Prolif Basal	-0.07067	3.12	0.2999	0.621	0.999
EIPR1	GERD_HC	Suprabasal	-0.0721	3.852	0.2449	0.621	0.996
NDUFA6	GERD_HC	Basal	-0.07318	7.204	0.2456	0.621	1
PCK2	SSc_HC	Prolif Basal	-0.07375	3.232	0.2454	0.621	0.999
FAM111A-DT	SSc_HC	Basal	-0.07385	1.653	0.2447	0.621	0.985
TPR	SSc_GERD	Superficial	0.06718	6.552	0.2456	0.621	0.779
TBCD	SSc_GERD	Prolif Basal	0.06742	3.337	0.246	0.621	1
TMEM159	SSc_GERD	Prolif Suprabasal	0.06926	5.835	0.2449	0.621	1
ACBD6	SSc_HC	Prolif Suprabasal	-0.07931	4.893	0.2455	0.621	1
NRDE2	SSc_HC	Prolif Basal	-0.07986	3.202	0.2453	0.621	0.999
TGDS	GERD_HC	Basal	-0.07989	2.664	0.2456	0.621	1
GZF1	SSc_HC	Suprabasal	-0.08057	1.279	0.2458	0.621	0.953
TRIM39	SSc_HC	Prolif Basal	-0.08435	1.185	0.2448	0.621	0.999
ACP6	SSc_HC	Prolif Suprabasal	-0.08457	2.296	0.2451	0.621	1
ZNF433-AS1	SSc_GERD	Suprabasal	0.07619	2.528	0.2459	0.621	0.948
RNF103	SSc_HC	Prolif Suprabasal	-0.08631	3.194	0.2452	0.621	1
TBC1D19	GERD_HC	Prolif Suprabasal	-0.08695	1.15	0.2455	0.621	1
SAYSD1	SSc_GERD	Suprabasal	0.07905	3.674	0.2454	0.621	0.948
RHBDD1	SSc_GERD	Prolif Suprabasal	0.07932	1.724	0.2451	0.621	1
XPOT	GERD_HC	Basal	-0.08859	3.486	0.2449	0.621	1
TCEANC2	SSc_GERD	Prolif Basal	0.08128	2.17	0.2455	0.621	1
RABGAP1L	SSc_HC	Basal	-0.0942	4.186	0.245	0.621	0.985
SOCS6	GERD_HC	Suprabasal	-0.09519	2.936	0.2448	0.621	0.996
LPAR5	GERD_HC	Suprabasal	-0.09821	2.523	0.2456	0.621	0.996
TMEM258	GERD_HC	Suprabasal	-0.0993	7.718	0.2451	0.621	0.996
CHADL	SSc_HC	Prolif Basal	-0.09937	2.404	0.2446	0.621	0.999
MAT2A	SSc_GERD	Suprabasal	0.09168	5.199	0.2448	0.621	0.948
C18orf25	SSc_HC	Basal	-0.1034	5.048	0.2453	0.621	0.985
SPECC1L	SSc_GERD	Basal	0.09487	3.676	0.2453	0.621	1
CAD	GERD_HC	Suprabasal	-0.1072	2.636	0.2452	0.621	0.996
ASB16-AS1	SSc_GERD	Prolif Basal	0.1	1.323	0.2451	0.621	1
FLAD1	SSc_GERD	Prolif Basal	0.101	3.752	0.5921	0.621	1
DNPEP	SSc_GERD	Prolif Basal	0.1041	4.954	0.2459	0.621	1
TMEM201	GERD_HC	Prolif Basal	-0.1145	1.274	0.245	0.621	1
IGIP	SSc_HC	Prolif Suprabasal	-0.1146	0.816	0.2781	0.621	1
ZNF202	SSc_GERD	Prolif Suprabasal	0.1076	0.3061	0.2452	0.621	1
ACSL4	SSc_GERD	Prolif Suprabasal	0.1076	3.487	0.2447	0.621	1
VANGL2	GERD_HC	Prolif Basal	-0.1167	1.974	0.3123	0.621	1
ZNF202	SSc_GERD	Prolif Basal	0.1105	0.3061	0.2453	0.621	1
METTL1	GERD_HC	Suprabasal	-0.1264	3.218	0.2458	0.621	0.996
KCP	SSc_GERD	Prolif Suprabasal	0.1223	1.395	0.2459	0.621	1
CSTB	SSc_GERD	Prolif Suprabasal	0.123	13.94	0.2448	0.621	1
FAM219A	GERD_HC	Prolif Suprabasal	-0.1344	0.2891	0.2446	0.621	1
LZTR1	GERD_HC	Prolif Basal	-0.1367	1.306	0.7323	0.621	1
VGLL3	SSc_HC	Basal	-0.139	-0.2117	0.2455	0.621	0.985
NCF1	SSc_HC	Prolif Suprabasal	-0.1403	0.7413	0.2458	0.621	1
ZNF816	GERD_HC	Prolif Suprabasal	-0.142	0.8901	0.2459	0.621	1
CHAC1	SSc_HC	Superficial	-0.1466	4.272	0.2452	0.621	0.721
MT-ND2	SSc_GERD	Basal	0.1798	10.09	0.245	0.621	1
IL2RG	SSc_HC	Prolif Basal	-0.1988	1.173	0.2454	0.621	0.999
DNLZ	SSc_GERD	Prolif Basal	0.2582	0.5201	0.2447	0.621	1
SDK1	SSc_HC	Prolif Basal	0.1525	-0.779	0.2443	0.622	0.999
ABLIM2	GERD_HC	Prolif Suprabasal	0.1524	1.314	0.2444	0.622	1
AQP3	GERD_HC	Superficial	0.1462	10.22	0.2434	0.622	0.784
GOLM1	SSc_GERD	Prolif Suprabasal	-0.1554	0.6807	0.244	0.622	1
HIST1H2BB	SSc_HC	Prolif Basal	0.1435	0.2982	0.2444	0.622	0.999
VSIG10L	SSc_HC	Basal	0.1368	4.56	0.2441	0.622	0.986
IL15RA	GERD_HC	Suprabasal	0.1356	1.152	0.2438	0.622	0.996
CD24	SSc_GERD	Suprabasal	-0.1416	9.537	0.2437	0.622	0.948
SP2-AS1	GERD_HC	Prolif Basal	0.1308	-0.4241	0.2444	0.622	1
TIGD7	SSc_GERD	Basal	-0.1357	0.09298	0.2443	0.622	1
ZNF749	SSc_HC	Superficial	0.1215	3.911	0.2442	0.622	0.721
MAFB	SSc_GERD	Superficial	-0.1281	5.814	0.2435	0.622	0.781
VEGFA	GERD_HC	Prolif Suprabasal	0.1176	3.686	0.2439	0.622	1
AQP3	SSc_HC	Prolif Suprabasal	0.1155	10.22	0.2436	0.622	1
TWISTNB	GERD_HC	Suprabasal	0.1075	4.905	0.2441	0.622	0.996
SNHG7	SSc_GERD	Prolif Basal	-0.1156	7.384	0.2434	0.622	1
MRPL27	GERD_HC	Prolif Suprabasal	0.1065	6.533	0.2443	0.622	1
CERS4	GERD_HC	Basal	0.1059	4.673	0.2442	0.622	1
PRADC1	GERD_HC	Suprabasal	0.1045	4.303	0.2445	0.622	0.996
NAA40	GERD_HC	Prolif Basal	0.103	2.342	0.2441	0.622	1
NOC4L	GERD_HC	Prolif Suprabasal	0.1029	3.664	0.2435	0.622	1
SLC12A2	GERD_HC	Prolif Suprabasal	0.1005	2.205	0.2442	0.622	1
FLT3LG	SSc_GERD	Basal	-0.108	1.517	0.2435	0.622	1
CYP4F12	SSc_GERD	Suprabasal	-0.1067	3.732	0.2444	0.622	0.948
DKC1	SSc_HC	Prolif Basal	0.09627	5.457	0.2437	0.622	0.999
PTRH2	GERD_HC	Prolif Suprabasal	0.09436	3.979	0.2445	0.622	1
SNRNP25	SSc_GERD	Suprabasal	-0.09906	4.855	0.2441	0.622	0.948
STAR	SSc_HC	Prolif Suprabasal	0.08984	2.263	0.2437	0.622	1
RILPL1	SSc_GERD	Basal	-0.09506	2.088	0.244	0.622	1
RFC3	SSc_HC	Prolif Suprabasal	0.08585	3.665	0.2442	0.622	1
ETV2	SSc_GERD	Superficial	-0.09364	3.112	0.244	0.622	0.78
KIZ	SSc_HC	Prolif Suprabasal	0.08496	3.393	0.2444	0.622	1
CREB3	SSc_GERD	Basal	-0.09331	3.708	0.244	0.622	1
GSS	SSc_GERD	Superficial	-0.09287	5.409	0.2435	0.622	0.781
AARSD1	SSc_GERD	Prolif Basal	-0.09266	4.249	0.2442	0.622	1
SHC1	GERD_HC	Prolif Basal	0.08423	3.408	0.374	0.622	1
OST4	SSc_HC	Basal	0.08298	8.296	0.2432	0.622	0.986
CSK	GERD_HC	Basal	0.08188	4.551	0.2445	0.622	1
SH3BGRL3	GERD_HC	Suprabasal	0.0816	8.956	0.2435	0.622	0.996
NDUFA11	GERD_HC	Prolif Suprabasal	0.07623	8.298	0.244	0.622	1
SLC9A1	SSc_GERD	Prolif Suprabasal	-0.08457	1.877	0.2444	0.622	1
TNFRSF14	SSc_HC	Prolif Basal	0.07473	3.574	0.2441	0.622	0.999
TMEM123	GERD_HC	Basal	0.07164	6.017	0.2439	0.622	1
GTF3A	GERD_HC	Prolif Suprabasal	0.07122	6.483	0.2436	0.622	1
NFRKB	GERD_HC	Prolif Suprabasal	0.07054	2.706	0.244	0.622	1
KLF13	SSc_GERD	Prolif Suprabasal	-0.07911	4.972	0.2436	0.622	1
TIMM10B	GERD_HC	Prolif Basal	0.06884	3.925	0.2441	0.622	1
RNGTT	GERD_HC	Suprabasal	0.06867	3.011	0.2436	0.622	0.996
CRNDE	SSc_GERD	Basal	-0.07644	6.269	0.2445	0.622	1
STIMATE	SSc_HC	Suprabasal	0.06785	1.729	0.2434	0.622	0.954
PAXBP1	SSc_HC	Prolif Basal	0.06744	3.674	0.2435	0.622	0.999
ZNF512	SSc_GERD	Basal	-0.0749	1.454	0.2438	0.622	1
SDHAF4	SSc_GERD	Suprabasal	-0.07374	3.03	0.2437	0.622	0.948
ZNF585A	SSc_GERD	Superficial	-0.0727	3.79	0.2433	0.622	0.781
TPRG1L	SSc_GERD	Superficial	-0.07098	4.371	0.2441	0.622	0.78
SUMF2	SSc_GERD	Suprabasal	-0.07043	5.204	0.2434	0.622	0.948
NFATC3	SSc_HC	Prolif Suprabasal	0.06181	2.316	0.2443	0.622	1
TRIP11	GERD_HC	Prolif Suprabasal	0.06131	5.463	0.2441	0.622	1
ZNF692	SSc_HC	Prolif Suprabasal	0.06028	2.113	0.2444	0.622	1
AP1G2	SSc_HC	Prolif Suprabasal	0.06015	3.623	0.2435	0.622	1
GBA2	SSc_HC	Prolif Basal	0.05967	1.734	0.244	0.622	0.999
FAHD1	SSc_GERD	Suprabasal	-0.06647	4.777	0.2433	0.622	0.948
RPRD1B	GERD_HC	Prolif Suprabasal	0.0573	3.005	0.2433	0.622	1
VPS45	SSc_HC	Prolif Suprabasal	0.05316	2.802	0.2437	0.622	1
CWC22	SSc_GERD	Prolif Basal	-0.05631	4.329	0.2438	0.622	1
HINT1	SSc_HC	Superficial	0.04748	9.556	0.2442	0.622	0.721
C2orf68	SSc_GERD	Superficial	-0.05513	3.27	0.2437	0.622	0.781
BOD1L1	SSc_GERD	Prolif Suprabasal	-0.05394	5.629	0.2436	0.622	1
GPN1	SSc_HC	Suprabasal	0.0378	3.994	0.2442	0.622	0.954
EEF1A1	SSc_GERD	Prolif Suprabasal	0.04448	12.71	0.2437	0.622	1
HMGCL	SSc_HC	Basal	-0.0532	4.374	0.2446	0.622	0.985
CISD1	SSc_HC	Suprabasal	-0.05723	6.372	0.2434	0.622	0.954
IKBKG	GERD_HC	Prolif Suprabasal	-0.06205	3.165	0.2437	0.622	1
WRAP73	GERD_HC	Prolif Basal	-0.06276	3.001	0.2436	0.622	1
TMEM189	SSc_HC	Superficial	-0.0629	4.591	0.2438	0.622	0.721
PPFIA1	GERD_HC	Superficial	-0.06523	3.867	0.2442	0.622	0.784
PPP2R3C	SSc_GERD	Suprabasal	0.057	3.586	0.2432	0.622	0.948
CEP192	SSc_HC	Suprabasal	-0.06629	2.704	0.2445	0.622	0.954
MIEN1	SSc_HC	Prolif Basal	-0.06646	5.873	0.244	0.622	0.999
DDX17	SSc_GERD	Prolif Suprabasal	0.05837	6.613	0.2445	0.622	1
GPATCH11	GERD_HC	Suprabasal	-0.06719	3.799	0.2437	0.622	0.996
CCDC32	SSc_GERD	Suprabasal	0.05875	3.133	0.2434	0.622	0.948
SMAGP	SSc_HC	Basal	-0.06734	5.93	0.2445	0.622	0.985
XPC	SSc_HC	Prolif Suprabasal	-0.06929	4.394	0.2437	0.622	1
EIF4G1	GERD_HC	Superficial	-0.07112	5.732	0.2437	0.622	0.784
NOL8	GERD_HC	Suprabasal	-0.07189	4.531	0.2433	0.622	0.996
ZNF544	GERD_HC	Suprabasal	-0.07214	3.028	0.2435	0.622	0.996
ASB3	GERD_HC	Prolif Basal	-0.07317	2.768	0.2442	0.622	1
COX20	GERD_HC	Basal	-0.07324	6.18	0.2434	0.622	1
PRPF31	SSc_GERD	Suprabasal	0.06486	5.315	0.2434	0.622	0.948
RCL1	SSc_GERD	Basal	0.06915	2.856	0.2432	0.622	1
RNF20	SSc_GERD	Suprabasal	0.06933	4.101	0.2436	0.622	0.948
RBBP9	GERD_HC	Prolif Suprabasal	-0.07797	2.524	0.2439	0.622	1
CENPM	SSc_HC	Superficial	-0.0787	4.87	0.2439	0.622	0.721
LRP11	SSc_GERD	Basal	0.07045	4.113	0.2434	0.622	1
RALGAPB	GERD_HC	Basal	-0.08078	2.982	0.2432	0.622	1
KIAA1109	SSc_HC	Superficial	-0.08121	3.466	0.2437	0.622	0.721
PLCD1	SSc_HC	Basal	-0.08144	3.35	0.2445	0.622	0.985
NAGPA	SSc_HC	Prolif Suprabasal	-0.08418	2.582	0.2435	0.622	1
CCDC149	SSc_HC	Basal	-0.08527	0.7763	0.2441	0.622	0.986
PPP1R37	SSc_GERD	Prolif Basal	0.07991	3.203	0.2437	0.622	1
SGMS2	GERD_HC	Prolif Suprabasal	-0.0891	3.034	0.2442	0.622	1
CCDC28A	SSc_HC	Suprabasal	-0.0892	4.054	0.2443	0.622	0.954
ALDH18A1	GERD_HC	Prolif Basal	-0.09507	2.993	0.2432	0.622	1
GAA	SSc_GERD	Prolif Suprabasal	0.08801	3.116	0.2433	0.622	1
SNX30	GERD_HC	Prolif Suprabasal	-0.09697	1.622	0.2446	0.622	1
TCF7L2	SSc_GERD	Basal	0.08952	3.41	0.2442	0.622	1
FBXL16	SSc_GERD	Prolif Suprabasal	0.0911	2.303	0.2434	0.622	1
FBXL14	SSc_HC	Prolif Basal	-0.1004	0.465	0.2435	0.622	0.999
SPATA5L1	SSc_GERD	Prolif Basal	0.09251	3.107	0.2433	0.622	1
C1RL	GERD_HC	Basal	-0.1015	1.916	0.2444	0.622	1
RPS6KA5	GERD_HC	Prolif Suprabasal	-0.1022	3.474	0.2442	0.622	1
ELOVL5	GERD_HC	Prolif Basal	-0.1045	3.163	0.2441	0.622	1
DSC2	SSc_HC	Suprabasal	-0.1047	8.034	0.2441	0.622	0.954
TRMT1	SSc_GERD	Prolif Suprabasal	0.09702	3.222	0.2435	0.622	1
PIGK	GERD_HC	Basal	-0.1061	2.98	0.5105	0.622	1
SPSB3	GERD_HC	Prolif Suprabasal	-0.1069	5.949	0.2436	0.622	1
IL20RA	SSc_GERD	Prolif Suprabasal	0.09843	2.956	0.2433	0.622	1
MICU1	SSc_GERD	Basal	0.09865	4.44	0.2434	0.622	1
TNIP1	SSc_GERD	Prolif Suprabasal	0.09905	5.39	0.2445	0.622	1
LDLRAD3	GERD_HC	Prolif Basal	-0.1094	2.072	0.2446	0.622	1
NBEAL1	SSc_HC	Prolif Basal	-0.1095	5.232	0.2433	0.622	0.999
IER5	SSc_GERD	Basal	0.103	5.484	0.2439	0.622	1
XKR8	GERD_HC	Basal	-0.1141	1.273	0.4239	0.622	1
STK17A	GERD_HC	Prolif Suprabasal	-0.1156	4.283	0.2438	0.622	1
STYK1	GERD_HC	Prolif Basal	-0.1183	1.738	0.2435	0.622	1
AP000873.2	GERD_HC	Basal	-0.1213	1.022	0.2433	0.622	1
TUBA4A	SSc_GERD	Prolif Basal	0.1155	6.702	0.2433	0.622	1
ZNF618	GERD_HC	Prolif Basal	-0.1266	0.9862	0.2432	0.622	1
AC106795.2	SSc_GERD	Prolif Suprabasal	0.1208	1.369	0.2435	0.622	1
PRR7	SSc_GERD	Suprabasal	0.1219	2.847	0.2445	0.622	0.948
GADD45A	GERD_HC	Suprabasal	-0.1325	5.941	0.2437	0.622	0.996
AC036176.3	SSc_HC	Prolif Suprabasal	-0.1345	4.721	0.2441	0.622	1
SPARC	GERD_HC	Prolif Basal	-0.1526	3.139	0.2438	0.622	1
ISYNA1	GERD_HC	Prolif Basal	-0.1526	2.126	0.2436	0.622	1
CDA	SSc_HC	Superficial	-0.1608	5.905	0.2432	0.622	0.722
DHRS9	SSc_GERD	Superficial	0.1718	5.671	0.2433	0.622	0.781
AC139795.3	GERD_HC	Prolif Suprabasal	0.184	0.2543	0.2427	0.623	1
AL122023.1	GERD_HC	Superficial	0.1557	-0.5743	0.2426	0.623	0.785
CYBA	GERD_HC	Prolif Basal	0.1468	6.955	0.2419	0.623	1
SLC29A1	GERD_HC	Basal	0.1381	2.484	0.2419	0.623	1
UGT1A6	GERD_HC	Prolif Suprabasal	0.1346	0.9644	0.2427	0.623	1
RELT	SSc_HC	Suprabasal	0.123	1.4	0.242	0.623	0.954
PLPP2	SSc_HC	Suprabasal	0.108	4.83	0.2431	0.623	0.954
AL121839.2	SSc_GERD	Suprabasal	-0.1166	0.8683	0.2422	0.623	0.948
TIMM10	SSc_GERD	Suprabasal	-0.1102	6.365	0.2419	0.623	0.948
PIP5K1A	GERD_HC	Prolif Basal	0.09902	3.091	0.2423	0.623	1
RAB29	SSc_GERD	Prolif Basal	-0.1056	2.096	0.2427	0.623	1
USP46-AS1	SSc_GERD	Superficial	-0.1051	1.716	0.2422	0.623	0.781
SNHG1	GERD_HC	Prolif Basal	0.09474	4.806	0.243	0.623	1
RPL35	GERD_HC	Prolif Suprabasal	0.09437	11.38	0.2422	0.623	1
KLC2	SSc_HC	Basal	0.0919	1.647	0.2423	0.623	0.987
TEAD1	SSc_HC	Basal	0.09178	4.514	0.2425	0.623	0.987
LINC01137	SSc_GERD	Prolif Suprabasal	-0.1001	1.933	0.2423	0.623	1
SERTAD2	SSc_HC	Basal	0.09146	4.718	0.2432	0.623	0.986
TANGO6	SSc_GERD	Prolif Basal	-0.09957	1.309	0.2419	0.623	1
CYB5RL	SSc_HC	Prolif Suprabasal	0.09076	1.044	0.2418	0.623	1
ZBTB8A	GERD_HC	Prolif Suprabasal	0.09016	2.719	0.2427	0.623	1
VAV3	GERD_HC	Prolif Suprabasal	0.08901	5.389	0.2431	0.623	1
CD3EAP	GERD_HC	Basal	0.08859	3.288	0.2429	0.623	1
OTUB2	SSc_HC	Superficial	0.08795	1.058	0.2421	0.623	0.723
MEF2D	SSc_HC	Prolif Suprabasal	0.08588	2.6	0.2421	0.623	1
AC090517.5	SSc_GERD	Basal	-0.09266	1.008	0.2424	0.623	1
TLCD5	SSc_GERD	Prolif Suprabasal	-0.09094	1.539	0.2422	0.623	1
JARID2	GERD_HC	Basal	0.08221	4.001	0.2431	0.623	1
SLC12A2	SSc_HC	Prolif Suprabasal	0.08206	2.205	0.243	0.623	1
SSRP1	SSc_HC	Prolif Suprabasal	0.0818	5.533	0.2423	0.623	1
PEX7	SSc_HC	Basal	0.08043	3.028	0.242	0.623	0.987
RAC1	GERD_HC	Suprabasal	0.07807	8.994	0.2427	0.623	0.996
TMEM214	SSc_HC	Basal	0.07632	2.918	0.2422	0.623	0.987
GTPBP1	SSc_GERD	Prolif Suprabasal	-0.08457	3.018	0.2428	0.623	1
IDH3A	SSc_HC	Prolif Suprabasal	0.07565	4.476	0.2431	0.623	1
CLBA1	SSc_GERD	Suprabasal	-0.08437	0.8454	0.2421	0.623	0.948
C22orf39	SSc_HC	Basal	0.07505	4.641	0.2423	0.623	0.987
CIAO2B	SSc_GERD	Prolif Basal	-0.08267	7.281	0.2421	0.623	1
TPST2	SSc_GERD	Prolif Basal	-0.07952	3.613	0.2426	0.623	1
FBXO48	SSc_GERD	Prolif Basal	-0.07937	2.416	0.2424	0.623	1
LASP1	SSc_GERD	Basal	-0.07859	3.816	0.2424	0.623	1
NPRL2	SSc_GERD	Suprabasal	-0.07768	3.406	0.2424	0.623	0.948
HCFC2	SSc_GERD	Prolif Basal	-0.0773	2.795	0.243	0.623	1
HS2ST1	SSc_GERD	Basal	-0.07505	2.611	0.2578	0.623	1
AQR	GERD_HC	Prolif Basal	0.06655	3.903	0.2423	0.623	1
MAP7	GERD_HC	Prolif Basal	0.06654	4.34	0.2419	0.623	1
HADHB	SSc_GERD	Superficial	-0.07411	6.638	0.242	0.623	0.781
VPS36	GERD_HC	Prolif Basal	0.06465	5.908	0.2428	0.623	1
ARHGEF4	SSc_HC	Prolif Basal	0.06463	3.001	0.2425	0.623	0.999
SRRT	GERD_HC	Basal	0.06133	4.347	0.2426	0.623	1
EZH2	SSc_GERD	Prolif Basal	-0.06929	4.475	0.243	0.623	1
PROM2	SSc_HC	Suprabasal	0.0591	4.372	0.2425	0.623	0.954
TIMM22	SSc_GERD	Prolif Suprabasal	-0.06752	3.899	0.2422	0.623	1
PRELID3B	SSc_HC	Prolif Basal	0.05656	5.237	0.242	0.623	0.999
RPL18A	SSc_GERD	Suprabasal	-0.06416	12.07	0.242	0.623	0.948
UBB	SSc_GERD	Superficial	-0.0629	8.706	0.2419	0.623	0.781
VTA1	SSc_HC	Basal	0.05038	4.761	0.2425	0.623	0.987
EML2	SSc_GERD	Basal	-0.05538	4.373	0.2423	0.623	1
NFKBIL1	SSc_GERD	Prolif Suprabasal	-0.05468	4.119	0.2428	0.623	1
GINM1	SSc_HC	Suprabasal	0.04275	5.299	0.2429	0.623	0.954
ZNF576	SSc_GERD	Prolif Suprabasal	-0.05095	3.696	0.2422	0.623	1
FAM114A1	SSc_GERD	Prolif Suprabasal	-0.048	4.847	0.2422	0.623	1
NELFE	SSc_GERD	Basal	0.04164	5.567	0.243	0.623	1
NME6	SSc_HC	Suprabasal	-0.05586	3.901	0.2424	0.623	0.954
PSMD14	SSc_GERD	Suprabasal	0.05247	5.863	0.2422	0.623	0.948
SHARPIN	SSc_HC	Basal	-0.06145	4.741	0.242	0.623	0.987
TRIM16L	SSc_HC	Prolif Suprabasal	-0.06386	3.601	0.2431	0.623	1
UBXN6	GERD_HC	Suprabasal	-0.06421	4.453	0.2421	0.623	0.996
NIF3L1	SSc_GERD	Prolif Suprabasal	0.05644	3.736	0.2421	0.623	1
ZNF446	SSc_HC	Prolif Suprabasal	-0.06718	1.724	0.2421	0.623	1
SCAF11	SSc_GERD	Basal	0.05968	6.47	0.2431	0.623	1
KRBOX4	SSc_HC	Prolif Basal	-0.06932	1.834	0.2753	0.623	0.999
YAF2	GERD_HC	Prolif Basal	-0.07018	4.093	0.2419	0.623	1
CLINT1	SSc_GERD	Basal	0.06245	6.543	0.2421	0.623	1
NUDT3	GERD_HC	Prolif Basal	-0.07237	3.807	0.2431	0.623	1
PLLP	SSc_HC	Basal	-0.07425	4.636	0.2418	0.623	0.987
TCF20	GERD_HC	Prolif Suprabasal	-0.07435	3.358	0.243	0.623	1
ARF4	SSc_GERD	Prolif Basal	0.06635	6.497	0.243	0.623	1
MEAF6	SSc_GERD	Basal	0.0685	5.506	0.242	0.623	1
RIN2	SSc_GERD	Prolif Basal	0.0709	4.874	0.2425	0.623	1
NDUFA13	GERD_HC	Basal	-0.07989	8.787	0.2426	0.623	1
ZNF614	SSc_HC	Suprabasal	-0.08056	0.8725	0.2421	0.623	0.954
DDB2	GERD_HC	Prolif Suprabasal	-0.08114	5.006	0.2419	0.623	1
ZNF518A	GERD_HC	Prolif Basal	-0.08286	3.805	0.2431	0.623	1
TUT7	GERD_HC	Suprabasal	-0.08346	4.385	0.2422	0.623	0.996
GOLGA4	SSc_GERD	Prolif Basal	0.07606	6.879	0.2426	0.623	1
SIRT3	SSc_GERD	Suprabasal	0.0766	2.001	0.2662	0.623	0.948
NUP107	GERD_HC	Suprabasal	-0.08564	3.684	0.2428	0.623	0.996
IVNS1ABP	GERD_HC	Prolif Suprabasal	-0.08738	4.494	0.243	0.623	1
GTDC1	SSc_HC	Prolif Basal	-0.08747	1.263	0.243	0.623	0.999
ZNF335	GERD_HC	Basal	-0.08944	2.372	0.2424	0.623	1
AMMECR1	GERD_HC	Prolif Basal	-0.08971	3.095	0.2422	0.623	1
ASAH1	SSc_GERD	Prolif Suprabasal	0.08181	6.445	0.242	0.623	1
NSF	SSc_GERD	Suprabasal	0.08235	3.814	0.2424	0.623	0.948
ZNF282	GERD_HC	Basal	-0.09324	2.364	0.2426	0.623	1
BNIP3L	SSc_GERD	Prolif Suprabasal	0.08547	5.8	0.2427	0.623	1
RNF146	SSc_HC	Suprabasal	-0.09649	3.128	0.7511	0.623	0.954
LINC00665	GERD_HC	Basal	-0.09802	3.952	0.2431	0.623	1
ZNF764	GERD_HC	Prolif Suprabasal	-0.09815	0.9368	0.242	0.623	1
TMEM223	SSc_GERD	Basal	0.08978	4.597	0.2427	0.623	1
ZNF687	SSc_GERD	Prolif Suprabasal	0.09026	1.318	0.2418	0.623	1
ZNF492	SSc_HC	Prolif Basal	-0.1006	0.5039	0.243	0.623	0.999
ABLIM1	SSc_GERD	Prolif Basal	0.09284	6.932	0.243	0.623	1
RNF207	SSc_HC	Prolif Suprabasal	-0.1024	2.454	0.243	0.623	1
PRNP	SSc_GERD	Prolif Suprabasal	0.09418	5.245	0.2427	0.623	1
PXMP2	GERD_HC	Superficial	-0.1049	5.042	0.2419	0.623	0.785
TANC1	GERD_HC	Basal	-0.1062	3.897	0.2428	0.623	1
PAQR5	SSc_HC	Prolif Suprabasal	-0.1073	2.417	0.242	0.623	1
MTHFR	GERD_HC	Superficial	-0.1105	2.427	0.2427	0.623	0.785
SAPCD2	SSc_GERD	Prolif Suprabasal	0.1022	2.525	0.2423	0.623	1
MAP3K12	SSc_HC	Suprabasal	-0.114	3.059	0.2427	0.623	0.954
SAMD1	GERD_HC	Prolif Suprabasal	-0.1149	4.558	0.2426	0.623	1
ZNF571	GERD_HC	Prolif Suprabasal	-0.1149	0.7248	0.2945	0.623	1
PPARGC1B	SSc_GERD	Prolif Basal	0.1097	3.165	0.2427	0.623	1
MYO18A	SSc_GERD	Superficial	0.1127	2.561	0.2424	0.623	0.781
MTMR10	GERD_HC	Basal	-0.1266	3.675	0.243	0.623	1
HSPD1	SSc_GERD	Basal	0.1237	8.126	0.2431	0.623	1
MAP4K2	GERD_HC	Basal	-0.1378	0.777	0.2427	0.623	1
ACKR3	SSc_GERD	Basal	0.1566	2.936	0.2421	0.623	1
CPM	SSc_GERD	Prolif Suprabasal	0.1897	1.375	0.2427	0.623	1
ZNF503-AS1	SSc_HC	Prolif Basal	-0.2053	2.18	0.2427	0.623	0.999
AC005532.1	GERD_HC	Superficial	0.2819	2.886	0.241	0.624	0.785
TPPP	GERD_HC	Basal	0.2018	0.4767	0.2413	0.624	1
E4F1	SSc_HC	Superficial	0.2015	2.158	2.65	0.624	0.723
DHDH	GERD_HC	Prolif Basal	0.149	2.14	0.241	0.624	1
HIST1H1B	SSc_GERD	Prolif Suprabasal	-0.1527	5.536	0.2417	0.624	1
AC092040.1	GERD_HC	Basal	0.132	1.06	0.2687	0.624	1
GBP1	SSc_HC	Basal	0.1286	4.278	0.2406	0.624	0.987
AC068888.1	GERD_HC	Prolif Basal	0.1232	0.1174	0.2409	0.624	1
ZNF738	GERD_HC	Prolif Basal	0.1164	2.326	0.2413	0.624	1
TENT5B	GERD_HC	Superficial	0.1125	4.815	0.2416	0.624	0.785
CLSPN	SSc_HC	Prolif Basal	0.1122	3.89	0.2405	0.624	0.999
IDH1-AS1	SSc_GERD	Prolif Suprabasal	-0.1177	0.3558	0.2407	0.624	1
OAS1	GERD_HC	Basal	0.1074	4.907	0.2407	0.624	1
DNMT1	GERD_HC	Prolif Suprabasal	0.1023	5.474	0.2405	0.624	1
MYB	SSc_HC	Suprabasal	0.09637	2.314	0.2406	0.624	0.954
FAM126B	SSc_GERD	Prolif Suprabasal	-0.1048	3.279	0.2408	0.624	1
MYO5A	SSc_HC	Prolif Basal	0.0955	1.882	0.2405	0.624	0.999
FAM222B	SSc_HC	Prolif Suprabasal	0.09453	2.368	0.2409	0.624	1
ZNF487	SSc_GERD	Prolif Suprabasal	-0.1018	0.829	0.2413	0.624	1
PEX12	SSc_GERD	Prolif Basal	-0.1012	0.7157	0.2406	0.624	1
HERC6	SSc_HC	Prolif Suprabasal	0.09237	3.783	0.2405	0.624	1
MRTO4	SSc_HC	Basal	0.09167	5.675	0.2406	0.624	0.987
DDX56	GERD_HC	Superficial	0.0912	4.567	0.2413	0.624	0.785
UVSSA	GERD_HC	Prolif Basal	0.09096	1.637	0.2408	0.624	1
TMEM79	GERD_HC	Basal	0.08896	5.436	0.2411	0.624	1
FAAH2	SSc_GERD	Prolif Basal	-0.0954	1.703	0.2415	0.624	1
AMZ2	GERD_HC	Prolif Suprabasal	0.08661	4.067	0.2407	0.624	1
NEK9	GERD_HC	Superficial	0.08661	2.131	0.2408	0.624	0.785
ATP2B1	SSc_HC	Superficial	0.08447	4.213	0.2407	0.624	0.723
SPRYD3	SSc_HC	Basal	0.08319	3.245	0.2407	0.624	0.987
WBP1L	GERD_HC	Superficial	0.08069	2.548	0.2417	0.624	0.785
REEP3	SSc_GERD	Basal	-0.08831	4.812	0.2411	0.624	1
PINK1	SSc_GERD	Suprabasal	-0.0874	4.891	0.2409	0.624	0.949
TAF1	SSc_GERD	Basal	-0.08493	2.781	0.2416	0.624	1
LYSMD4	SSc_HC	Prolif Suprabasal	0.07508	2.095	0.3527	0.624	1
PRKCH	SSc_GERD	Suprabasal	-0.08286	3.141	0.241	0.624	0.949
RAB34	SSc_GERD	Suprabasal	-0.08273	5.14	0.2404	0.624	0.949
GPAM	SSc_GERD	Prolif Basal	-0.07995	1.788	0.2415	0.624	1
EFTUD2	SSc_HC	Prolif Basal	0.06756	3.93	0.2408	0.624	0.999
ALDH9A1	GERD_HC	Basal	0.06718	6.65	0.2416	0.624	1
POLR2J	GERD_HC	Prolif Basal	0.0663	6.301	0.2406	0.624	1
STX16	GERD_HC	Prolif Suprabasal	0.06625	4.312	0.2414	0.624	1
MEPCE	SSc_HC	Prolif Basal	0.06541	3.523	0.241	0.624	0.999
ATP6V0C	SSc_GERD	Prolif Basal	-0.07291	8.001	0.2406	0.624	1
CENPT	GERD_HC	Prolif Basal	0.06024	2.65	0.2407	0.624	1
TMEM203	SSc_HC	Suprabasal	0.06023	4.42	0.2416	0.624	0.954
ZNF706	GERD_HC	Suprabasal	0.05959	7.529	0.2406	0.624	0.997
SMIM14	SSc_GERD	Prolif Suprabasal	-0.06364	5.653	0.2406	0.624	1
PPP1R13L	SSc_HC	Prolif Basal	0.05395	5.024	0.2417	0.624	0.999
EIF2S3	SSc_HC	Suprabasal	0.04911	6.521	0.2416	0.624	0.954
WDR34	SSc_GERD	Prolif Suprabasal	-0.05569	5.162	0.2405	0.624	1
WDR13	SSc_GERD	Prolif Basal	-0.04879	4.923	0.2405	0.624	1
ATF6	SSc_GERD	Superficial	-0.04815	3.86	0.2404	0.624	0.782
PTGES3	SSc_HC	Basal	-0.04031	8.179	0.2406	0.624	0.987
SDHC	SSc_HC	Suprabasal	-0.04361	6.357	0.2414	0.624	0.954
UQCRC1	SSc_HC	Prolif Suprabasal	-0.04432	6.871	0.2407	0.624	1
PIN1	SSc_HC	Suprabasal	-0.0488	5.8	0.2413	0.624	0.954
C2orf68	SSc_HC	Suprabasal	-0.049	3.27	0.2417	0.624	0.954
SLC4A1AP	SSc_GERD	Basal	0.04244	4.247	0.2412	0.624	1
SRA1	SSc_HC	Superficial	-0.05196	5.153	0.2412	0.624	0.723
MAPK1	GERD_HC	Basal	-0.05379	4.747	0.2414	0.624	1
FOPNL	SSc_HC	Basal	-0.05539	4.928	0.2409	0.624	0.987
MORC3	SSc_HC	Suprabasal	-0.0564	4.808	0.241	0.624	0.954
IFT74	SSc_HC	Basal	-0.05842	4.241	0.2414	0.624	0.987
UNK	GERD_HC	Prolif Suprabasal	-0.05946	3.092	0.2406	0.624	1
DAAM1	SSc_HC	Suprabasal	-0.06059	5.759	0.2415	0.624	0.954
CEP162	SSc_HC	Prolif Suprabasal	-0.06101	2.647	0.2415	0.624	1
RPA2	GERD_HC	Basal	-0.06632	5.137	0.2407	0.624	1
MPZL2	GERD_HC	Prolif Suprabasal	-0.06661	6.935	0.2413	0.624	1
VPS25	SSc_GERD	Basal	0.05938	6.063	0.2407	0.624	1
ZNF268	GERD_HC	Basal	-0.06841	2.664	0.2409	0.624	1
PPP1R11	SSc_GERD	Basal	0.0603	4.694	0.2417	0.624	1
DCXR	SSc_HC	Prolif Basal	-0.06967	7.088	0.2413	0.624	0.999
PIGO	GERD_HC	Prolif Basal	-0.06991	2.211	0.2405	0.624	1
C11orf74	GERD_HC	Suprabasal	-0.07007	3.34	0.2409	0.624	0.997
C12orf57	SSc_HC	Basal	-0.07149	7.604	0.2407	0.624	0.987
MYL12B	GERD_HC	Prolif Basal	-0.07293	9.398	0.2404	0.624	1
NDUFA9	GERD_HC	Basal	-0.07343	6.041	0.2418	0.624	1
ZBTB40	SSc_HC	Prolif Basal	-0.07449	1.607	0.2409	0.624	0.999
ZNF236	GERD_HC	Suprabasal	-0.07662	2.037	0.2409	0.624	0.997
MAPKBP1	GERD_HC	Prolif Suprabasal	-0.07814	3.433	0.2406	0.624	1
TRIP10	SSc_HC	Suprabasal	-0.07971	5.764	0.2409	0.624	0.954
BBS10	SSc_GERD	Prolif Basal	0.0727	1.433	0.2407	0.624	1
ATP2C1	GERD_HC	Suprabasal	-0.08221	3.432	0.2415	0.624	0.997
USP7	GERD_HC	Suprabasal	-0.0841	4.877	0.2404	0.624	0.997
SRD5A3	SSc_HC	Basal	-0.08421	4.585	0.2405	0.624	0.987
INTS3	GERD_HC	Suprabasal	-0.0848	2.845	0.2409	0.624	0.997
ZNF197	SSc_GERD	Basal	0.0772	2.137	0.2415	0.624	1
NUP107	SSc_GERD	Suprabasal	0.07872	3.684	0.2405	0.624	0.949
NCAPD3	SSc_GERD	Suprabasal	0.07927	4.02	0.2415	0.624	0.948
RNF11	GERD_HC	Prolif Basal	-0.08803	4.935	0.2404	0.624	1
ZFYVE27	SSc_HC	Prolif Suprabasal	-0.08894	1.987	0.3438	0.624	1
STYK1	SSc_HC	Prolif Suprabasal	-0.09074	1.738	0.2413	0.624	1
ZNF786	SSc_GERD	Basal	0.08329	1.166	0.2409	0.624	1
NSF	GERD_HC	Basal	-0.09438	3.814	0.2412	0.624	1
MLKL	GERD_HC	Prolif Basal	-0.09455	3.13	0.2409	0.624	1
ZNRF1	SSc_HC	Prolif Basal	-0.09624	6.385	0.2407	0.624	0.999
FAM241A	SSc_GERD	Basal	0.08974	3.327	0.2409	0.624	1
FH	SSc_GERD	Basal	0.09184	5.871	0.2405	0.624	1
GPT2	GERD_HC	Prolif Suprabasal	-0.1012	5.366	0.2406	0.624	1
SNX25	SSc_HC	Suprabasal	-0.1023	0.9964	0.2411	0.624	0.954
FSTL3	SSc_GERD	Suprabasal	0.0942	0.8267	0.2414	0.624	0.948
ANKH	SSc_GERD	Prolif Basal	0.09768	3.597	0.2406	0.624	1
HR	SSc_GERD	Superficial	0.101	3.298	0.2418	0.624	0.781
NEURL1B	SSc_GERD	Prolif Suprabasal	0.1077	2.948	0.2406	0.624	1
PARP14	SSc_GERD	Prolif Basal	0.1132	4.248	0.2412	0.624	1
SLC25A51	SSc_HC	Basal	-0.1308	2.111	0.7002	0.624	0.987
KDM2B	GERD_HC	Superficial	-0.1315	2.325	0.716	0.624	0.785
PLK3	SSc_GERD	Basal	0.132	4.318	0.2409	0.624	1
GAS1RR	GERD_HC	Prolif Suprabasal	-0.1478	0.4655	0.2406	0.624	1
MAML2	GERD_HC	Superficial	-0.1606	2.411	0.2405	0.624	0.785
C4orf48	SSc_GERD	Prolif Suprabasal	0.1983	2.279	0.2412	0.624	1
CCL20	GERD_HC	Suprabasal	-0.3747	4.196	0.241	0.624	0.997
SPRR2E	SSc_HC	Prolif Basal	0.2983	10.82	0.2392	0.625	0.999
LCN2	SSc_GERD	Basal	-0.2684	9.68	0.2391	0.625	1
ARG1	GERD_HC	Superficial	0.1733	-0.5711	0.2396	0.625	0.785
CEP85L	SSc_GERD	Prolif Basal	-0.1583	-0.2791	0.2399	0.625	1
DYRK1B	GERD_HC	Prolif Basal	0.1461	2.182	0.5879	0.625	1
HIST1H4H	SSc_GERD	Superficial	-0.155	3.292	0.2394	0.625	0.783
AREG	SSc_GERD	Suprabasal	-0.1524	5.545	0.2395	0.625	0.949
HES4	SSc_HC	Suprabasal	0.1337	5.656	0.2394	0.625	0.954
SERINC2	SSc_GERD	Prolif Basal	-0.1422	5.722	0.2401	0.625	1
PNMA1	GERD_HC	Prolif Basal	0.1284	0.9848	0.2397	0.625	1
ATAD3A	GERD_HC	Basal	0.1224	3.92	0.2395	0.625	1
CNGA1	SSc_GERD	Superficial	-0.1281	2.688	0.2399	0.625	0.783
PRDM11	GERD_HC	Prolif Basal	0.1145	0.4106	0.2403	0.625	1
VLDLR	GERD_HC	Prolif Suprabasal	0.1129	1.935	0.2402	0.625	1
DSC2	SSc_GERD	Prolif Basal	-0.1196	8.034	0.2399	0.625	1
PPRC1	GERD_HC	Prolif Basal	0.1041	2.758	0.2393	0.625	1
CNDP2	GERD_HC	Basal	0.1027	4.581	0.2397	0.625	1
SLC39A2	SSc_HC	Prolif Suprabasal	0.1022	3.523	0.2397	0.625	1
IGSF3	GERD_HC	Prolif Basal	0.1013	3.993	0.2394	0.625	1
MIRLET7BHG	SSc_GERD	Suprabasal	-0.1059	2.17	0.2391	0.625	0.949
NBL1	GERD_HC	Basal	0.09675	5.944	0.2397	0.625	1
KLHL42	GERD_HC	Basal	0.09669	2.964	0.2391	0.625	1
SOX12	SSc_GERD	Basal	-0.1052	1.762	0.2398	0.625	1
ZNF37A	SSc_GERD	Basal	-0.1051	3.46	0.3942	0.625	1
HSPE1	SSc_HC	Prolif Basal	0.09568	8.276	0.239	0.625	0.999
SRSF9	GERD_HC	Prolif Suprabasal	0.09466	7.529	0.2391	0.625	1
RANBP6	GERD_HC	Prolif Suprabasal	0.09349	2.606	0.2397	0.625	1
CAMSAP3	GERD_HC	Superficial	0.09098	2.75	0.2402	0.625	0.785
MRTO4	SSc_HC	Prolif Basal	0.09097	5.675	0.2396	0.625	0.999
LOXL1	SSc_GERD	Basal	-0.099	2.12	0.2391	0.625	1
SOX2	SSc_HC	Superficial	0.08996	6.109	0.2403	0.625	0.724
FAM120C	GERD_HC	Prolif Suprabasal	0.08979	2.396	0.2392	0.625	1
USB1	GERD_HC	Prolif Suprabasal	0.08975	3.024	0.2396	0.625	1
AL662884.3	GERD_HC	Prolif Basal	0.08947	0.9705	0.2392	0.625	1
EEF2K	GERD_HC	Prolif Basal	0.08913	3.134	0.2401	0.625	1
SIMC1	GERD_HC	Prolif Suprabasal	0.0875	1.21	0.24	0.625	1
WDR45B	SSc_HC	Prolif Suprabasal	0.0869	5.226	0.2403	0.625	1
PYURF	GERD_HC	Prolif Suprabasal	0.08534	6.466	0.2403	0.625	1
PBDC1	SSc_GERD	Suprabasal	-0.09309	5.713	0.2392	0.625	0.949
NR2F6	SSc_GERD	Prolif Basal	-0.09307	5.454	0.2394	0.625	1
INTU	GERD_HC	Basal	0.08388	2.909	0.2393	0.625	1
ATF7IP	SSc_HC	Basal	0.08307	4.682	0.2397	0.625	0.987
RPL32	GERD_HC	Prolif Suprabasal	0.08218	12.32	0.2394	0.625	1
GTF2F2	GERD_HC	Suprabasal	0.08048	5.665	0.2404	0.625	0.997
FADD	SSc_HC	Suprabasal	0.08036	3.579	0.2395	0.625	0.954
DHX9	GERD_HC	Superficial	0.07996	5.227	0.2399	0.625	0.785
UBXN8	SSc_HC	Prolif Basal	0.07913	3.092	0.2399	0.625	0.999
HS2ST1	GERD_HC	Prolif Basal	0.0787	2.611	0.239	0.625	1
CBWD5	SSc_HC	Suprabasal	0.07661	2.644	0.2397	0.625	0.954
CASP9	SSc_GERD	Basal	-0.08523	1.98	0.2397	0.625	1
TMEM265	SSc_GERD	Suprabasal	-0.08485	4.649	0.2395	0.625	0.949
ELOVL1	SSc_HC	Prolif Suprabasal	0.07564	5.551	0.2404	0.625	1
TRMT2A	GERD_HC	Suprabasal	0.0743	3.01	0.24	0.625	0.997
SMC6	GERD_HC	Prolif Basal	0.07349	4.733	0.2395	0.625	1
PI4KA	SSc_HC	Basal	0.07321	2.415	0.2395	0.625	0.987
MAPK3	SSc_HC	Basal	0.07297	5.232	0.2394	0.625	0.987
SNX11	GERD_HC	Prolif Basal	0.07297	2.562	0.2396	0.625	1
JKAMP	GERD_HC	Superficial	0.07291	3.894	0.2398	0.625	0.785
DAPP1	SSc_HC	Basal	0.07215	5.107	0.2397	0.625	0.987
PCBP1	SSc_HC	Prolif Suprabasal	0.07199	7.669	0.2403	0.625	1
WASHC5	GERD_HC	Prolif Basal	0.06988	3.064	0.2391	0.625	1
CNOT9	GERD_HC	Prolif Suprabasal	0.06973	3.697	0.2398	0.625	1
UQCRFS1	GERD_HC	Prolif Basal	0.06805	7.252	0.2395	0.625	1
ZFP64	SSc_HC	Prolif Basal	0.0677	2.65	0.2401	0.625	0.999
N4BP1	SSc_HC	Prolif Suprabasal	0.06694	5.433	0.239	0.625	1
RGS10	SSc_HC	Superficial	0.06681	5.933	0.2403	0.625	0.724
HMG20B	SSc_GERD	Suprabasal	-0.07115	5.115	0.2395	0.625	0.949
HTRA2	SSc_HC	Suprabasal	0.06203	3.858	0.2393	0.625	0.954
BAG4	SSc_GERD	Basal	-0.06581	3.471	0.2403	0.625	1
ZBTB14	SSc_GERD	Prolif Suprabasal	-0.06545	2.468	0.2397	0.625	1
UCK1	SSc_HC	Basal	0.05617	3.241	0.24	0.625	0.987
TMEM41A	SSc_HC	Basal	0.05493	3.811	0.2394	0.625	0.987
RNF123	SSc_HC	Prolif Suprabasal	0.05441	1.659	0.2401	0.625	1
MED31	SSc_GERD	Prolif Basal	-0.0618	5.044	0.2395	0.625	1
MRM3	SSc_GERD	Prolif Basal	-0.06149	3.593	0.2392	0.625	1
ACTR3	GERD_HC	Superficial	0.05286	7.12	0.2404	0.625	0.785
TGOLN2	GERD_HC	Suprabasal	0.05251	4.796	0.2394	0.625	0.997
ZCCHC17	SSc_HC	Suprabasal	0.04729	4.924	0.2402	0.625	0.954
ZCRB1	SSc_GERD	Basal	-0.05468	6.229	0.2392	0.625	1
EIF3G	SSc_GERD	Prolif Suprabasal	-0.04797	7.293	0.24	0.625	1
PQBP1	SSc_HC	Suprabasal	-0.03421	5.552	0.24	0.625	0.954
STAP2	SSc_HC	Suprabasal	-0.03853	5.873	0.2394	0.625	0.954
CHMP4A	GERD_HC	Basal	-0.04443	5.999	0.239	0.625	1
IDH3G	GERD_HC	Suprabasal	-0.04702	5.87	0.2403	0.625	0.997
BSDC1	SSc_HC	Suprabasal	-0.05146	3.61	0.239	0.625	0.954
KLC1	SSc_HC	Suprabasal	-0.0528	4.158	0.239	0.625	0.954
TXNDC12	SSc_HC	Basal	-0.05555	5.39	0.24	0.625	0.987
CNP	SSc_GERD	Suprabasal	0.04905	4.449	0.2401	0.625	0.949
PSAP	SSc_GERD	Prolif Basal	0.05115	6.254	0.24	0.625	1
LAMTOR3	SSc_GERD	Prolif Suprabasal	0.05225	4.878	0.2397	0.625	1
PHKA2	SSc_HC	Suprabasal	-0.06112	1.914	0.2392	0.625	0.954
DMAP1	GERD_HC	Prolif Basal	-0.06332	3.912	0.2394	0.625	1
IK	GERD_HC	Basal	-0.06477	6.461	0.2391	0.625	1
TLCD3A	SSc_HC	Prolif Basal	-0.06652	3.231	0.2397	0.625	0.999
RAB1A	SSc_GERD	Prolif Suprabasal	0.05919	5.831	0.2401	0.625	1
DTD2	SSc_GERD	Prolif Suprabasal	0.06084	3.348	0.2399	0.625	1
EFCAB11	GERD_HC	Prolif Suprabasal	-0.06965	3.397	0.2399	0.625	1
ZNF24	SSc_GERD	Prolif Suprabasal	0.06126	4.527	0.2395	0.625	1
DYRK1B	SSc_HC	Suprabasal	-0.06993	2.182	0.24	0.625	0.954
VPS52	GERD_HC	Superficial	-0.0701	3.131	0.2403	0.625	0.785
CISD1	GERD_HC	Suprabasal	-0.07043	6.372	0.2394	0.625	0.997
CHCHD3	SSc_GERD	Basal	0.06242	5.029	0.2402	0.625	1
ZCCHC2	GERD_HC	Suprabasal	-0.07173	2.711	0.2402	0.625	0.997
NDUFS8	SSc_HC	Suprabasal	-0.07192	7.369	0.24	0.625	0.954
UBE2W	GERD_HC	Superficial	-0.07253	3.668	0.2398	0.625	0.785
AGBL5	GERD_HC	Superficial	-0.0728	1.67	0.2395	0.625	0.785
EFCAB11	SSc_GERD	Prolif Basal	0.0648	3.397	0.2401	0.625	1
ARMC6	SSc_GERD	Prolif Basal	0.06712	3.404	0.2402	0.625	1
TRADD	SSc_HC	Suprabasal	-0.07612	4.959	0.24	0.625	0.954
PRKCD	SSc_HC	Basal	-0.07645	3.255	0.2397	0.625	0.987
CDK11A	SSc_HC	Basal	-0.07717	3.149	0.24	0.625	0.987
CLN6	SSc_HC	Prolif Basal	-0.07749	3.765	0.2395	0.625	0.999
ATF7IP2	SSc_HC	Prolif Basal	-0.07886	2.669	0.239	0.625	0.999
CYB5R1	SSc_GERD	Prolif Suprabasal	0.07097	5.222	0.2396	0.625	1
MCEE	SSc_HC	Prolif Basal	-0.08082	4.795	0.2391	0.625	0.999
GNL3	SSc_GERD	Suprabasal	0.07323	5.998	0.24	0.625	0.949
CRNDE	GERD_HC	Prolif Suprabasal	-0.08238	6.269	0.2391	0.625	1
ACSF3	SSc_GERD	Suprabasal	0.07891	2.778	0.2402	0.625	0.949
GPSM2	GERD_HC	Prolif Suprabasal	-0.08752	5.349	0.2399	0.625	1
SVIP	SSc_GERD	Basal	0.0794	4.455	0.2403	0.625	1
MTMR2	SSc_GERD	Prolif Suprabasal	0.08117	2.701	0.3392	0.625	1
TBC1D12	GERD_HC	Superficial	-0.09029	2.103	0.2393	0.625	0.785
SPNS1	GERD_HC	Prolif Basal	-0.09074	3.574	0.2394	0.625	1
PIKFYVE	SSc_GERD	Prolif Basal	0.08521	2.173	0.2398	0.625	1
MAP2K1	SSc_GERD	Prolif Suprabasal	0.08574	4.253	0.2392	0.625	1
PDLIM1	GERD_HC	Basal	-0.09434	7.582	0.2398	0.625	1
TUBB	SSc_HC	Prolif Suprabasal	-0.09439	8.226	0.2404	0.625	1
SDR16C5	SSc_GERD	Prolif Suprabasal	0.08723	5.672	0.2392	0.625	1
TMEM161A	GERD_HC	Prolif Basal	-0.09687	3.601	0.2397	0.625	1
MMP15	SSc_HC	Prolif Suprabasal	-0.09802	0.5773	0.2393	0.625	1
UBA6-AS1	GERD_HC	Suprabasal	-0.09968	1.984	0.2393	0.625	0.997
C18orf25	SSc_HC	Prolif Suprabasal	-0.1003	5.048	0.2402	0.625	1
WDR7	SSc_GERD	Suprabasal	0.09404	1.254	0.2395	0.625	0.949
RBMS1	SSc_GERD	Prolif Basal	0.09557	5.15	0.2394	0.625	1
IFI27L1	SSc_GERD	Prolif Basal	0.1014	4.52	0.2401	0.625	1
NT5C2	GERD_HC	Prolif Basal	-0.1143	4.877	0.2398	0.625	1
OAT	GERD_HC	Suprabasal	-0.1154	6.674	0.2402	0.625	0.997
ZWINT	SSc_GERD	Prolif Basal	0.1073	5.072	0.2398	0.625	1
BTN3A1	SSc_GERD	Basal	0.1109	1.752	0.2391	0.625	1
PCDH1	GERD_HC	Prolif Suprabasal	-0.125	3.105	0.2392	0.625	1
GAS6	GERD_HC	Prolif Basal	-0.1279	5.162	0.2398	0.625	1
ST3GAL2	GERD_HC	Prolif Basal	-0.1282	0.03512	0.2402	0.625	1
TRIM35	SSc_HC	Basal	-0.1285	1.771	0.713	0.625	0.987
SLC4A4	SSc_HC	Superficial	-0.1311	0.4417	0.2396	0.625	0.724
ZNF816	SSc_GERD	Prolif Basal	0.1251	0.8901	0.2393	0.625	1
IRX4	SSc_GERD	Basal	0.1284	3.649	0.2399	0.625	1
BOLA3	GERD_HC	Prolif Suprabasal	-0.1456	6.146	0.2399	0.625	1
ABLIM2	SSc_GERD	Prolif Suprabasal	0.1368	1.314	0.2398	0.625	1
SPAG17	SSc_GERD	Prolif Suprabasal	0.1451	2.816	0.2397	0.625	1
IL1R2	GERD_HC	Basal	-0.1687	6.148	0.2399	0.625	1
KRT19	GERD_HC	Basal	-0.1688	11.24	0.2395	0.625	1
SCGB1A1	SSc_HC	Superficial	-0.1837	3.887	0.2397	0.625	0.724
ADTRP	GERD_HC	Prolif Basal	-0.1966	0.5843	0.2401	0.625	1
TSPAN15	SSc_GERD	Prolif Basal	-0.2812	1.555	0.2388	0.626	1
KYNU	SSc_GERD	Superficial	-0.2761	1.392	0.2377	0.626	0.784
RPS26	SSc_GERD	Prolif Basal	-0.2012	10.62	0.2382	0.626	1
CLIC6	SSc_GERD	Basal	-0.1814	-0.8757	0.2381	0.626	1
ARHGAP30	GERD_HC	Superficial	0.1633	0.8543	0.2389	0.626	0.786
C7orf57	SSc_HC	Superficial	0.1435	-1.053	0.2389	0.626	0.724
PAM	GERD_HC	Basal	0.1262	1.85	0.2385	0.626	1
NBPF3	SSc_HC	Prolif Basal	0.1237	0.3689	0.2387	0.626	0.999
AC010618.3	SSc_GERD	Basal	-0.1291	0.3042	0.2376	0.626	1
VPS9D1	GERD_HC	Prolif Basal	0.12	2.131	0.2389	0.626	1
ELOVL4	SSc_GERD	Prolif Suprabasal	-0.1287	3.339	0.238	0.626	1
IFI27L2	SSc_HC	Prolif Suprabasal	0.1146	7.186	0.2376	0.626	1
MZT2A	GERD_HC	Basal	0.1126	7.401	0.2379	0.626	1
PXDC1	SSc_HC	Prolif Basal	0.1111	2.912	0.2379	0.626	0.999
RNF169	GERD_HC	Prolif Suprabasal	0.1082	4.83	0.2388	0.626	1
ZNF234	SSc_GERD	Basal	-0.1163	1.261	0.4338	0.626	1
ZPR1	GERD_HC	Superficial	0.1075	4.288	0.2386	0.626	0.786
IGSF3	GERD_HC	Prolif Suprabasal	0.1013	3.993	0.239	0.626	1
ADCK1	SSc_HC	Basal	0.1001	0.8785	0.2379	0.626	0.987
DDX20	GERD_HC	Basal	0.09764	2.442	0.2377	0.626	1
ABCC5	GERD_HC	Prolif Suprabasal	0.09721	4.132	0.2388	0.626	1
UBOX5	GERD_HC	Prolif Basal	0.09327	1.04	0.2389	0.626	1
USP38	SSc_HC	Suprabasal	0.09118	3.272	0.2378	0.626	0.954
ATP6V0A2	GERD_HC	Suprabasal	0.08929	1.864	0.2386	0.626	0.998
WDR74	GERD_HC	Prolif Suprabasal	0.08768	4.846	0.238	0.626	1
PCNX2	SSc_GERD	Basal	-0.09499	1.213	0.2386	0.626	1
RETSAT	SSc_HC	Prolif Suprabasal	0.08545	3.613	0.238	0.626	1
TCEA2	SSc_GERD	Prolif Basal	-0.09229	3.167	0.2382	0.626	1
CDC34	SSc_HC	Prolif Basal	0.08336	4.747	0.239	0.626	0.999
CLUAP1	GERD_HC	Basal	0.08237	3.303	0.2389	0.626	1
RPS2	SSc_HC	Prolif Suprabasal	0.08101	12.51	0.2386	0.626	1
TMEM223	SSc_HC	Prolif Suprabasal	0.07774	4.597	0.2381	0.626	1
CPTP	SSc_GERD	Prolif Basal	-0.08631	3.973	0.2379	0.626	1
TAF15	SSc_GERD	Prolif Suprabasal	-0.08595	6.081	0.2385	0.626	1
FAM3C	SSc_HC	Superficial	0.07718	5.113	0.2383	0.626	0.725
RSBN1	GERD_HC	Suprabasal	0.077	4.231	0.2384	0.626	0.998
MPND	SSc_GERD	Prolif Basal	-0.08564	3.341	0.2385	0.626	1
CCDC88C	SSc_HC	Prolif Basal	0.07542	3.138	0.2381	0.626	0.999
RRN3	SSc_HC	Prolif Suprabasal	0.07526	2.682	0.2389	0.626	1
EZH2	GERD_HC	Suprabasal	0.07501	4.475	0.2377	0.626	0.998
PSKH1	SSc_HC	Prolif Suprabasal	0.0745	2.141	0.2383	0.626	1
SIDT2	SSc_GERD	Prolif Suprabasal	-0.08315	1.443	0.2379	0.626	1
KIFC2	SSc_GERD	Suprabasal	-0.08271	1.842	0.238	0.626	0.949
UGGT1	SSc_HC	Suprabasal	0.07267	2.846	0.2383	0.626	0.954
ATP2A2	SSc_HC	Prolif Suprabasal	0.06883	5.38	0.238	0.626	1
AP1S1	GERD_HC	Basal	0.06827	5.643	0.2384	0.626	1
MED25	SSc_HC	Basal	0.06822	3.46	0.2384	0.626	0.987
TUBGCP6	SSc_HC	Prolif Basal	0.06798	1.348	0.2386	0.626	0.999
RBM33	SSc_GERD	Prolif Basal	-0.0755	4.28	0.2377	0.626	1
DENND4C	SSc_GERD	Suprabasal	-0.0736	3.279	0.2386	0.626	0.949
PTTG1IP	SSc_HC	Prolif Suprabasal	0.06473	5.495	0.2389	0.626	1
ITM2B	SSc_GERD	Superficial	-0.07301	9.889	0.2385	0.626	0.784
PREP	SSc_HC	Prolif Basal	0.06446	2.763	0.2385	0.626	0.999
CCDC138	SSc_HC	Suprabasal	0.0641	2.68	0.2388	0.626	0.954
NRBF2	SSc_GERD	Suprabasal	-0.06925	4.618	0.2377	0.626	0.949
FAU	SSc_GERD	Suprabasal	-0.06909	10.72	0.2383	0.626	0.949
CSPP1	SSc_GERD	Basal	-0.06856	3.253	0.3684	0.626	1
PACS2	SSc_HC	Basal	0.05865	2.462	0.2382	0.626	0.987
FAF1	SSc_GERD	Superficial	-0.06685	4.585	0.2381	0.626	0.784
RSBN1L	GERD_HC	Prolif Basal	0.05763	5.473	0.2378	0.626	1
RBM42	SSc_HC	Basal	0.05663	4.871	0.2379	0.626	0.987
BRD4	SSc_HC	Prolif Suprabasal	0.05661	5.298	0.2381	0.626	1
PTOV1	SSc_GERD	Superficial	-0.05734	4.452	0.2377	0.626	0.784
RPS19BP1	GERD_HC	Prolif Basal	0.04791	6.537	0.2387	0.626	1
EIF1AX	SSc_HC	Prolif Basal	0.04595	7.669	0.2384	0.626	0.999
CSPP1	SSc_GERD	Prolif Basal	-0.05428	3.253	0.2384	0.626	1
LSM14B	SSc_GERD	Basal	-0.0482	3.243	0.2386	0.626	1
ORC4	SSc_HC	Suprabasal	-0.04502	4.158	0.2378	0.626	0.954
BLOC1S6	GERD_HC	Prolif Basal	-0.04982	4.798	0.2383	0.626	1
NDUFS2	GERD_HC	Prolif Suprabasal	-0.05117	6.539	0.239	0.626	1
YIPF6	GERD_HC	Prolif Basal	-0.05312	4.717	0.2379	0.626	1
MRPL43	SSc_HC	Basal	-0.05473	6.133	0.2384	0.626	0.987
ERMARD	SSc_HC	Suprabasal	-0.05499	2.154	0.2381	0.626	0.954
HAUS2	GERD_HC	Prolif Basal	-0.05845	3.42	0.2378	0.626	1
NPHP3	SSc_HC	Prolif Suprabasal	-0.0589	3.016	0.2384	0.626	1
RIC8A	GERD_HC	Prolif Basal	-0.05935	4.025	0.2384	0.626	1
H2AFZ	SSc_HC	Prolif Basal	-0.05957	9.337	0.2377	0.626	0.999
AIDA	GERD_HC	Prolif Basal	-0.06219	4.451	0.2378	0.626	1
ARHGAP35	SSc_GERD	Superficial	0.0589	3.781	0.2381	0.626	0.784
MRPL22	GERD_HC	Suprabasal	-0.06793	5.958	0.2387	0.626	0.998
CHMP3	SSc_GERD	Prolif Basal	0.06154	6.962	0.239	0.626	1
SLC37A4	SSc_HC	Prolif Basal	-0.07041	2.177	0.239	0.626	0.999
NFAT5	SSc_HC	Suprabasal	-0.0717	3.943	0.2383	0.626	0.954
MRPL32	GERD_HC	Basal	-0.07218	6.019	0.2386	0.626	1
R3HCC1	SSc_HC	Prolif Basal	-0.07223	3.872	0.238	0.626	0.999
ECPAS	SSc_GERD	Basal	0.06468	3.609	0.2379	0.626	1
TMEM50B	SSc_GERD	Prolif Basal	0.06504	4.169	0.2379	0.626	1
RAD51B	SSc_HC	Basal	-0.07446	1.553	0.2383	0.626	0.987
UBE2B	SSc_HC	Prolif Suprabasal	-0.07497	6.938	0.2382	0.626	1
DCAF16	SSc_GERD	Suprabasal	0.06722	2.986	0.2383	0.626	0.949
MAN2A1	SSc_GERD	Prolif Basal	0.06785	3.546	0.2379	0.626	1
PPP3R1	SSc_GERD	Basal	0.06809	3.819	0.2378	0.626	1
MARF1	SSc_HC	Suprabasal	-0.07851	3.145	0.2383	0.626	0.954
ARFGEF2	SSc_GERD	Basal	0.07032	3.257	0.2378	0.626	1
PDXK	SSc_GERD	Basal	0.07091	5.856	0.238	0.626	1
ABLIM1	SSc_HC	Basal	-0.08064	6.932	0.2377	0.626	0.987
ETV2	SSc_HC	Basal	-0.0814	3.112	0.2378	0.626	0.987
TANC1	SSc_HC	Suprabasal	-0.08333	3.897	0.2386	0.626	0.954
LYRM9	SSc_HC	Suprabasal	-0.08338	1.366	0.2386	0.626	0.954
POU2F1	GERD_HC	Suprabasal	-0.0865	2.982	0.2379	0.626	0.998
GATAD2B	SSc_GERD	Suprabasal	0.07886	3.217	0.2384	0.626	0.949
ZGPAT	GERD_HC	Basal	-0.0887	3.703	0.2389	0.626	1
ABHD14A	SSc_HC	Prolif Basal	-0.09019	3.249	0.2381	0.626	0.999
ACYP2	SSc_GERD	Basal	0.08176	4.239	0.2386	0.626	1
SLC25A23	SSc_GERD	Suprabasal	0.08238	4.877	0.2379	0.626	0.949
WARS2	SSc_GERD	Suprabasal	0.08401	3.663	0.2388	0.626	0.949
NOP14-AS1	GERD_HC	Superficial	-0.09315	1.826	0.238	0.626	0.786
USP12	SSc_HC	Prolif Suprabasal	-0.09472	2.977	0.4815	0.626	1
TMEM181	GERD_HC	Prolif Basal	-0.09485	3.126	0.2973	0.626	1
MRPL52	SSc_GERD	Prolif Suprabasal	0.08691	7.265	0.2384	0.626	1
LGR4	SSc_HC	Prolif Basal	-0.09672	3.721	0.238	0.626	0.999
PRKACB	SSc_HC	Prolif Suprabasal	-0.09848	2.575	0.2384	0.626	1
YBX1	GERD_HC	Prolif Basal	-0.1003	9.584	0.2377	0.626	1
TTLL4	SSc_GERD	Prolif Suprabasal	0.09246	1.393	0.2383	0.626	1
RAB28	GERD_HC	Prolif Basal	-0.1056	3.087	0.6526	0.626	1
BTBD11	GERD_HC	Basal	-0.1125	2.878	0.239	0.626	1
HES2	SSc_GERD	Superficial	0.1062	4.991	0.2388	0.626	0.783
ILDR1	SSc_GERD	Suprabasal	0.1096	0.8646	0.2378	0.626	0.949
ERO1A	GERD_HC	Basal	-0.1262	8.807	0.2376	0.626	1
PLCXD1	SSc_HC	Basal	-0.1316	2.722	0.2384	0.626	0.987
HSPB2	SSc_HC	Prolif Basal	-0.1331	0.2912	0.238	0.626	0.999
ERRFI1	GERD_HC	Basal	-0.1354	3.982	0.2383	0.626	1
CDR2L	GERD_HC	Basal	-0.139	1.055	0.2387	0.626	1
BOLA3	SSc_GERD	Prolif Basal	0.1347	6.146	0.2379	0.626	1
AL161772.1	SSc_HC	Suprabasal	-0.1586	1.342	0.2389	0.626	0.954
SNHG5	GERD_HC	Basal	-0.1644	8.392	0.2381	0.626	1
ID1	SSc_GERD	Superficial	0.1637	7.436	0.2377	0.626	0.784
TMEM45A	SSc_GERD	Suprabasal	0.2031	3.351	0.2383	0.626	0.949
ABO	GERD_HC	Prolif Suprabasal	-0.2335	2.769	0.238	0.626	1
XIST	SSc_HC	Suprabasal	-0.3289	5.828	0.2385	0.626	0.954
VIM	SSc_GERD	Superficial	-0.2139	1.978	0.2365	0.627	0.784
PAQR8	SSc_GERD	Prolif Basal	-0.1989	2.344	0.2366	0.627	1
PLA2G3	SSc_GERD	Prolif Suprabasal	-0.1769	0.8587	0.2374	0.627	1
CYP4F3	GERD_HC	Prolif Basal	0.1628	3.456	0.2369	0.627	1
AC010359.3	GERD_HC	Prolif Suprabasal	0.1616	0.5238	0.2369	0.627	1
STBD1	SSc_HC	Prolif Suprabasal	0.153	0.8993	0.5979	0.627	1
PLEKHF1	GERD_HC	Basal	0.1495	2.962	0.2363	0.627	1
AL357568.2	SSc_GERD	Basal	-0.1482	-0.1907	0.2371	0.627	1
SLC38A4	SSc_HC	Prolif Basal	0.1365	0.07851	0.2371	0.627	0.999
CENPW	SSc_HC	Basal	0.1288	6.418	0.237	0.627	0.987
SCNN1A	SSc_HC	Basal	0.127	4.527	0.2375	0.627	0.987
COL5A3	SSc_GERD	Prolif Basal	-0.1363	1.407	0.2372	0.627	1
RIN1	GERD_HC	Basal	0.1227	4.354	0.2374	0.627	1
ICA1L	GERD_HC	Prolif Suprabasal	0.1225	1.23	0.2363	0.627	1
CYP7B1	GERD_HC	Prolif Basal	0.1157	3.795	0.2365	0.627	1
SLC25A35	GERD_HC	Prolif Basal	0.1149	0.122	0.2368	0.627	1
CAVIN3	SSc_HC	Basal	0.1144	3.207	0.2376	0.627	0.987
VILL	GERD_HC	Superficial	0.1108	1.109	0.2368	0.627	0.787
CENPE	SSc_GERD	Prolif Suprabasal	-0.1164	5.059	0.2363	0.627	1
UROS	GERD_HC	Prolif Suprabasal	0.106	4.424	0.2365	0.627	1
TAPBPL	SSc_GERD	Suprabasal	-0.1111	2.543	0.2363	0.627	0.949
PHF19	SSc_GERD	Basal	-0.1051	4.715	0.2375	0.627	1
PLA2G4A	GERD_HC	Prolif Basal	0.09439	2.825	0.2373	0.627	1
FDXR	SSc_GERD	Suprabasal	-0.1026	5.247	0.2364	0.627	0.949
IL11RA	SSc_HC	Basal	0.09249	0.8989	0.2372	0.627	0.987
MISP3	GERD_HC	Suprabasal	0.0923	2.444	0.2374	0.627	0.998
SKA1	SSc_GERD	Prolif Suprabasal	-0.1008	2.377	0.2375	0.627	1
LYRM4	GERD_HC	Prolif Basal	0.09033	4.443	0.2366	0.627	1
BMP7	GERD_HC	Basal	0.08753	5.445	0.2365	0.627	1
ZNF490	GERD_HC	Prolif Basal	0.08722	1.097	0.2373	0.627	1
CPEB3	SSc_GERD	Basal	-0.09479	2.31	0.2364	0.627	1
RETSAT	SSc_HC	Prolif Basal	0.08588	3.613	0.2375	0.627	0.999
FBXL20	SSc_HC	Prolif Suprabasal	0.08548	2.27	0.2363	0.627	1
CCDC15	SSc_GERD	Prolif Suprabasal	-0.09362	1.996	0.2376	0.627	1
ATG14	SSc_HC	Prolif Basal	0.08456	3.628	0.2367	0.627	0.999
ZNF287	SSc_GERD	Basal	-0.0922	1.209	0.2371	0.627	1
AC012360.3	GERD_HC	Suprabasal	0.0832	0.9226	0.2368	0.627	0.998
PPP2R2D	GERD_HC	Basal	0.08136	3.936	0.2371	0.627	1
FBXO42	SSc_GERD	Basal	-0.08924	3.111	0.4494	0.627	1
PLOD2	SSc_GERD	Basal	-0.0892	3.943	0.2373	0.627	1
RPS3	GERD_HC	Prolif Suprabasal	0.08007	12.14	0.2375	0.627	1
CSNK1G1	SSc_GERD	Prolif Suprabasal	-0.08733	3.495	0.2373	0.627	1
SLC22A23	GERD_HC	Basal	0.07672	3.337	0.2374	0.627	1
HMGXB4	GERD_HC	Prolif Basal	0.07354	4.704	0.2372	0.627	1
EXOSC9	GERD_HC	Basal	0.07147	4.131	0.2363	0.627	1
MAD2L1BP	GERD_HC	Superficial	0.06987	3.441	0.2373	0.627	0.787
CYB561A3	SSc_GERD	Basal	-0.07577	4.119	0.2364	0.627	1
PDE8A	SSc_GERD	Basal	-0.07539	1.699	0.2371	0.627	1
RHBDL2	SSc_HC	Prolif Suprabasal	0.06648	4.93	0.2372	0.627	1
ERCC5	GERD_HC	Basal	0.06583	4.304	0.2911	0.627	1
PRORP	GERD_HC	Basal	0.06508	3.914	0.2373	0.627	1
NDRG3	SSc_HC	Basal	0.06492	3.649	0.2374	0.627	0.987
RHBDL2	SSc_GERD	Superficial	-0.07173	4.93	0.2375	0.627	0.784
DNM2	SSc_GERD	Basal	-0.0716	4.353	0.2363	0.627	1
BEX3	SSc_GERD	Prolif Basal	-0.06744	6.36	0.2375	0.627	1
NRAV	SSc_GERD	Prolif Suprabasal	-0.0672	2.558	0.2369	0.627	1
CAPZA1	SSc_HC	Prolif Suprabasal	0.05835	6.34	0.2368	0.627	1
NUP58	SSc_GERD	Prolif Suprabasal	-0.06612	3.655	0.2363	0.627	1
INO80	SSc_GERD	Prolif Basal	-0.06587	3.907	0.2365	0.627	1
ATP6V1C1	SSc_HC	Prolif Suprabasal	0.05531	3.583	0.2371	0.627	1
NSMCE1	SSc_GERD	Basal	-0.06221	5.389	0.2372	0.627	1
C1orf21	SSc_HC	Basal	0.05229	5.967	0.2372	0.627	0.987
RO60	SSc_GERD	Suprabasal	-0.0585	4.569	0.2374	0.627	0.949
SUPT7L	SSc_GERD	Basal	-0.05849	2.687	0.2375	0.627	1
RTF1	SSc_HC	Basal	0.04689	6.382	0.2373	0.627	0.987
RTF1	SSc_HC	Prolif Suprabasal	0.04604	6.382	0.2367	0.627	1
MRPL21	SSc_GERD	Prolif Basal	-0.0538	6.281	0.2372	0.627	1
NRDC	SSc_HC	Suprabasal	-0.03983	5.304	0.2365	0.627	0.955
ATL3	SSc_HC	Suprabasal	-0.05175	4.907	0.2364	0.627	0.955
PIGS	SSc_HC	Prolif Suprabasal	-0.05197	3.678	0.2364	0.627	1
UXT	SSc_HC	Prolif Basal	-0.05481	7.399	0.2369	0.627	0.999
KRIT1	SSc_HC	Prolif Suprabasal	-0.05497	4.6	0.2372	0.627	1
IFT20	SSc_GERD	Suprabasal	0.04707	4.707	0.2365	0.627	0.949
POP7	SSc_GERD	Basal	0.0475	5.539	0.2374	0.627	1
MYL12B	SSc_HC	Suprabasal	-0.05738	9.398	0.2375	0.627	0.954
ALG13	SSc_GERD	Suprabasal	0.05221	4.567	0.2373	0.627	0.949
SF3A1	GERD_HC	Prolif Suprabasal	-0.06172	4.195	0.2372	0.627	1
TPD52L1	SSc_GERD	Basal	0.05864	6.951	0.2373	0.627	1
CTR9	GERD_HC	Basal	-0.06722	4.623	0.2367	0.627	1
LSM8	GERD_HC	Basal	-0.06747	6.367	0.2374	0.627	1
KLHDC2	GERD_HC	Prolif Basal	-0.06822	4.662	0.2365	0.627	1
BRD2	SSc_GERD	Prolif Suprabasal	0.0612	5.883	0.2363	0.627	1
FRS2	SSc_GERD	Prolif Basal	0.06261	2.901	0.2372	0.627	1
AGAP1	SSc_HC	Prolif Suprabasal	-0.07168	2.202	0.2373	0.627	1
BCL7B	SSc_GERD	Basal	0.06376	4.135	0.2365	0.627	1
PPP1CC	SSc_GERD	Superficial	0.06487	6.461	0.2371	0.627	0.784
MTRES1	SSc_HC	Prolif Basal	-0.07458	4.6	0.2364	0.627	0.999
CHMP5	SSc_GERD	Prolif Basal	0.06812	6.576	0.2376	0.627	1
JRKL	SSc_GERD	Prolif Basal	0.07079	2.557	0.2371	0.627	1
PTPDC1	SSc_HC	Prolif Basal	-0.07996	0.4308	0.2365	0.627	0.999
TMCC1	GERD_HC	Prolif Suprabasal	-0.08105	2.79	0.2374	0.627	1
NEO1	SSc_GERD	Basal	0.07282	2.901	0.2374	0.627	1
JMJD8	SSc_GERD	Prolif Suprabasal	0.07283	4.359	0.2374	0.627	1
MRPL27	SSc_HC	Prolif Basal	-0.08463	6.533	0.237	0.627	0.999
N4BP1	SSc_GERD	Prolif Suprabasal	0.07593	5.433	0.2364	0.627	1
DLEU1	GERD_HC	Prolif Basal	-0.08587	4.65	0.2372	0.627	1
GPAM	SSc_GERD	Suprabasal	0.07733	1.788	0.2368	0.627	0.949
FAM174C	SSc_GERD	Prolif Suprabasal	0.07791	5.979	0.2366	0.627	1
EXOSC2	SSc_HC	Basal	-0.08664	3.366	0.2372	0.627	0.987
PIK3R4	SSc_GERD	Prolif Basal	0.08225	1.806	0.237	0.627	1
PLEKHM1	GERD_HC	Suprabasal	-0.09173	3.825	0.2375	0.627	0.998
WDR12	GERD_HC	Suprabasal	-0.09218	4.172	0.2368	0.627	0.998
ZNF823	GERD_HC	Basal	-0.09527	1.89	0.2374	0.627	1
GNA15	GERD_HC	Superficial	-0.1012	5.746	0.2375	0.627	0.787
NXN	SSc_GERD	Prolif Basal	0.09368	3.869	0.2364	0.627	1
INPP1	SSc_HC	Suprabasal	-0.1026	5.938	0.2372	0.627	0.954
AASS	GERD_HC	Suprabasal	-0.1029	3.337	0.2371	0.627	0.998
GBP6	SSc_HC	Prolif Suprabasal	-0.1048	8.496	0.2376	0.627	1
RRM2B	GERD_HC	Basal	-0.1073	2.573	0.2366	0.627	1
NMI	GERD_HC	Prolif Basal	-0.1082	4.931	0.2366	0.627	1
TENT5B	SSc_GERD	Suprabasal	0.1047	4.815	0.2366	0.627	0.949
WFS1	GERD_HC	Prolif Suprabasal	-0.1186	-0.3645	0.2367	0.627	1
LINC00511	GERD_HC	Suprabasal	-0.1319	3.303	0.2369	0.627	0.998
AC145124.1	GERD_HC	Prolif Basal	-0.1548	1.001	0.2367	0.627	1
ZBTB26	SSc_GERD	Prolif Basal	0.1643	0.002312	0.6452	0.627	1
ELP5	GERD_HC	Superficial	-0.1771	4.534	0.2365	0.627	0.787
MPRIP-AS1	GERD_HC	Superficial	-0.1792	0.2131	0.2374	0.627	0.787
PLCB1	GERD_HC	Basal	-0.1799	0.6277	0.2369	0.627	1
SAMD9L	GERD_HC	Prolif Suprabasal	-0.1964	3.008	0.2366	0.627	1
IL2RG	SSc_HC	Basal	-0.2045	1.173	0.2375	0.627	0.987
AL121761.1	SSc_GERD	Prolif Suprabasal	0.216	4.531	0.2367	0.627	1
IL1B	GERD_HC	Suprabasal	-0.2724	1.312	0.2373	0.627	0.998
CYSLTR1	SSc_GERD	Prolif Basal	0.2677	1.664	0.2366	0.627	1
IFITM2	GERD_HC	Basal	-0.3651	5.005	0.237	0.627	1
KRT222	SSc_HC	Basal	0.2152	0.3038	0.236	0.628	0.988
AC011043.1	SSc_GERD	Prolif Basal	-0.2195	0.9597	0.2357	0.628	1
AC245060.5	SSc_GERD	Superficial	-0.1918	2.254	0.2355	0.628	0.785
ADAD2	GERD_HC	Prolif Suprabasal	0.1507	3.017	0.2361	0.628	1
CEL	SSc_GERD	Prolif Basal	-0.1396	0.9794	0.2349	0.628	1
DNAH14	GERD_HC	Prolif Basal	0.1235	0.2824	0.2359	0.628	1
RRAS	SSc_HC	Basal	0.1198	5.003	0.2349	0.628	0.988
UST	SSc_HC	Prolif Suprabasal	0.1117	0.3471	0.2352	0.628	1
C19orf47	GERD_HC	Basal	0.1093	1.136	0.3659	0.628	1
RAB7B	GERD_HC	Suprabasal	0.1037	4.061	0.2356	0.628	0.998
CTDSPL	GERD_HC	Basal	0.1034	5.403	0.2352	0.628	1
MYBBP1A	GERD_HC	Prolif Suprabasal	0.09911	2.779	0.2358	0.628	1
EHD2	GERD_HC	Suprabasal	0.09705	3.312	0.235	0.628	0.998
SSH2	GERD_HC	Suprabasal	0.09653	4.016	0.2352	0.628	0.998
TMEM160	SSc_HC	Suprabasal	0.09542	6.374	0.2358	0.628	0.955
CPD	GERD_HC	Superficial	0.09402	2.893	0.2352	0.628	0.787
IPO13	GERD_HC	Suprabasal	0.09386	1.91	0.2359	0.628	0.998
TNS4	GERD_HC	Basal	0.09211	3.696	0.2358	0.628	1
TVP23C	SSc_GERD	Basal	-0.09893	1.376	0.2355	0.628	1
LIG1	GERD_HC	Prolif Suprabasal	0.08989	3.87	0.2361	0.628	1
HSPA13	GERD_HC	Basal	0.08961	1.741	0.2352	0.628	1
LINC01315	SSc_HC	Prolif Suprabasal	0.0885	4.987	0.2359	0.628	1
ACOX1	SSc_HC	Basal	0.08567	4.996	0.2357	0.628	0.988
AP002495.1	SSc_GERD	Basal	-0.0935	1.302	0.2601	0.628	1
MFSD14C	GERD_HC	Suprabasal	0.08499	3.426	0.2355	0.628	0.998
AL049840.5	SSc_HC	Prolif Basal	0.08454	1.298	0.2355	0.628	0.999
BLOC1S5	GERD_HC	Prolif Basal	0.08285	3.617	0.2352	0.628	1
MLST8	GERD_HC	Suprabasal	0.0824	4.265	0.2362	0.628	0.998
OSGIN2	GERD_HC	Suprabasal	0.08132	1.697	0.2349	0.628	0.998
SLC41A1	SSc_GERD	Prolif Suprabasal	-0.089	1.021	0.236	0.628	1
TENT5A	SSc_HC	Prolif Suprabasal	0.08051	2.852	0.2354	0.628	1
NRF1	GERD_HC	Prolif Basal	0.07704	1.375	0.2359	0.628	1
CLDN12	SSc_HC	Superficial	0.07577	2.151	0.2362	0.628	0.726
ZZEF1	SSc_GERD	Basal	-0.08406	2.438	0.4914	0.628	1
USP24	SSc_HC	Prolif Suprabasal	0.07285	2.523	0.2352	0.628	1
RNF11	SSc_HC	Prolif Basal	0.07043	4.935	0.2352	0.628	0.999
FAM136A	GERD_HC	Prolif Suprabasal	0.0699	5.607	0.2359	0.628	1
AUH	SSc_GERD	Basal	-0.07808	3.144	0.2354	0.628	1
ERC1	GERD_HC	Prolif Basal	0.06849	4.026	0.2362	0.628	1
GNPAT	SSc_GERD	Basal	-0.07689	3.457	0.2354	0.628	1
N4BP1	SSc_HC	Suprabasal	0.06623	5.433	0.2362	0.628	0.955
CLTA	SSc_HC	Prolif Basal	0.06542	7.935	0.2358	0.628	0.999
RNF139	GERD_HC	Prolif Basal	0.06542	3.246	0.236	0.628	1
TAF1C	SSc_HC	Prolif Suprabasal	0.06539	1.686	0.2352	0.628	1
GNPDA2	SSc_HC	Suprabasal	0.0614	2.764	0.236	0.628	0.955
IAH1	GERD_HC	Superficial	0.06099	5.399	0.2357	0.628	0.787
ZCCHC2	SSc_GERD	Prolif Suprabasal	-0.06667	2.711	0.2361	0.628	1
EMC2	SSc_GERD	Basal	-0.0662	5.406	0.2352	0.628	1
CCT3	SSc_HC	Prolif Suprabasal	0.05694	7.219	0.236	0.628	1
CTR9	SSc_HC	Suprabasal	0.05436	4.623	0.2356	0.628	0.955
EIF1	GERD_HC	Superficial	0.05421	10.7	0.235	0.628	0.787
PPP1R12A	SSc_HC	Suprabasal	0.05197	5.421	0.2361	0.628	0.955
PDCL	SSc_HC	Superficial	0.04961	3.919	0.3288	0.628	0.727
ARFGAP2	GERD_HC	Suprabasal	0.04627	4.562	0.2362	0.628	0.998
TRIM13	SSc_GERD	Suprabasal	-0.05071	4.397	0.2351	0.628	0.949
PPP2R1A	SSc_HC	Prolif Suprabasal	0.04139	5.563	0.2355	0.628	1
COG4	SSc_HC	Prolif Basal	-0.04468	4.229	0.2351	0.628	0.999
NFATC2IP	GERD_HC	Prolif Suprabasal	-0.04665	4.458	0.2353	0.628	1
CCDC91	SSc_HC	Prolif Suprabasal	-0.04739	4.465	0.236	0.628	1
RPL22	SSc_HC	Basal	-0.05306	10.77	0.2358	0.628	0.988
DVL3	SSc_GERD	Superficial	0.04494	3.523	0.236	0.628	0.785
RPS13	SSc_HC	Basal	-0.05813	11.53	0.2353	0.628	0.988
IDH1	SSc_HC	Prolif Basal	-0.05945	5.222	0.2358	0.628	0.999
GGA3	SSc_HC	Suprabasal	-0.06104	2.285	0.2352	0.628	0.955
VIPAS39	GERD_HC	Superficial	-0.06111	2.554	0.2359	0.628	0.787
METTL22	SSc_HC	Basal	-0.06212	1.675	0.2355	0.628	0.988
CWC22	SSc_GERD	Suprabasal	0.05568	4.329	0.2353	0.628	0.949
NIPSNAP2	SSc_HC	Suprabasal	-0.06647	5.385	0.2351	0.628	0.955
FXR2	SSc_GERD	Prolif Suprabasal	0.05985	2.569	0.2357	0.628	1
NSUN4	SSc_HC	Prolif Basal	-0.06845	2.556	0.2353	0.628	0.999
GOLGA2	GERD_HC	Superficial	-0.06956	5.308	0.235	0.628	0.787
HIVEP1	SSc_HC	Suprabasal	-0.0722	3.135	0.2354	0.628	0.955
STK17B	GERD_HC	Prolif Suprabasal	-0.07318	2.693	0.236	0.628	1
ORMDL3	SSc_HC	Prolif Basal	-0.07338	2.75	0.2356	0.628	0.999
LTA4H	SSc_GERD	Basal	0.06538	5.87	0.236	0.628	1
STON2	SSc_HC	Superficial	-0.07406	4.007	0.2353	0.628	0.727
YWHAZ	SSc_GERD	Basal	0.06746	8.718	0.2352	0.628	1
NIP7	SSc_GERD	Suprabasal	0.06757	4.756	0.2358	0.628	0.949
CCDC82	GERD_HC	Prolif Suprabasal	-0.0762	3.764	0.2359	0.628	1
CHD4	SSc_GERD	Basal	0.06797	5.563	0.2358	0.628	1
PARL	SSc_GERD	Prolif Basal	0.06899	4.91	0.2354	0.628	1
LCORL	GERD_HC	Suprabasal	-0.0777	3.232	0.235	0.628	0.998
ZKSCAN5	SSc_HC	Prolif Basal	-0.07787	0.7468	0.2361	0.628	0.999
ACBD6	SSc_HC	Suprabasal	-0.07794	4.893	0.2354	0.628	0.955
CCDC142	SSc_HC	Prolif Suprabasal	-0.0784	0.6651	0.2361	0.628	1
LCORL	GERD_HC	Superficial	-0.07976	3.232	0.235	0.628	0.787
MTHFR	SSc_HC	Basal	-0.08043	2.427	0.2357	0.628	0.988
TSTD3	SSc_GERD	Prolif Suprabasal	0.07196	2.091	0.2359	0.628	1
TRIM28	GERD_HC	Superficial	-0.08069	5.522	0.235	0.628	0.787
ZMYM2	GERD_HC	Suprabasal	-0.08403	4.008	0.2355	0.628	0.998
UVSSA	GERD_HC	Suprabasal	-0.08473	1.637	0.2355	0.628	0.998
PANK4	GERD_HC	Prolif Suprabasal	-0.08611	1.105	0.2359	0.628	1
PDCD4	SSc_GERD	Prolif Basal	0.07952	7.171	0.2358	0.628	1
HMBOX1	SSc_GERD	Prolif Basal	0.08106	2.267	0.2356	0.628	1
ZNF569	SSc_GERD	Suprabasal	0.08161	1.156	0.2359	0.628	0.949
LCLAT1	GERD_HC	Suprabasal	-0.09006	2.017	0.235	0.628	0.998
RESF1	GERD_HC	Prolif Suprabasal	-0.09258	4.2	0.2358	0.628	1
GNB5	SSc_GERD	Superficial	0.0844	2.597	0.2356	0.628	0.785
AMFR	SSc_GERD	Prolif Basal	0.08452	3.963	0.2349	0.628	1
PPP1CB	SSc_HC	Prolif Basal	-0.09308	7.303	0.2353	0.628	0.999
ZBED5-AS1	SSc_GERD	Basal	0.08637	2.663	0.2356	0.628	1
ATXN7	GERD_HC	Basal	-0.09551	3.221	0.2352	0.628	1
CYP39A1	SSc_GERD	Prolif Suprabasal	0.0878	1.609	0.2362	0.628	1
CCDC102A	SSc_HC	Prolif Suprabasal	-0.09696	1.791	0.235	0.628	1
MAGEH1	SSc_GERD	Prolif Basal	0.08889	1.842	0.2353	0.628	1
NAA15	GERD_HC	Prolif Basal	-0.09776	4.751	0.236	0.628	1
DPP7	GERD_HC	Prolif Suprabasal	-0.09807	5.811	0.2361	0.628	1
LRIG3	SSc_GERD	Prolif Basal	0.09173	3.57	0.2351	0.628	1
FBXO32	SSc_HC	Superficial	-0.1014	5.474	0.2362	0.628	0.726
VRK1	SSc_GERD	Suprabasal	0.09434	4.333	0.2359	0.628	0.949
SLC16A5	GERD_HC	Prolif Basal	-0.1062	1.862	0.2354	0.628	1
NUAK2	SSc_HC	Suprabasal	-0.1087	2.333	0.236	0.628	0.955
OSBPL3	SSc_GERD	Prolif Suprabasal	0.1003	2.381	0.2359	0.628	1
AL451165.2	GERD_HC	Basal	-0.1099	2.807	0.2355	0.628	1
ZNF608	SSc_GERD	Suprabasal	0.1049	2.343	0.2359	0.628	0.949
RRAS	SSc_HC	Suprabasal	-0.1175	5.003	0.2354	0.628	0.955
FAM219A	SSc_GERD	Suprabasal	0.1091	0.2891	0.2349	0.628	0.949
HMBS	SSc_GERD	Basal	0.1132	3.83	0.2356	0.628	1
ALDH3B2	SSc_GERD	Prolif Basal	0.1249	4.557	0.2354	0.628	1
LINC01564	GERD_HC	Basal	-0.1381	1.585	0.2353	0.628	1
AP000692.2	SSc_GERD	Basal	0.1422	2.346	0.235	0.628	1
HSPA1B	SSc_GERD	Prolif Suprabasal	0.1515	7.096	0.2359	0.628	1
ST6GALNAC1	SSc_GERD	Prolif Basal	0.1577	4.038	0.2355	0.628	1
SCNN1G	GERD_HC	Basal	-0.1691	0.3907	0.2354	0.628	1
AL139289.2	SSc_HC	Prolif Basal	-0.1718	0.5351	1.177	0.628	0.999
MT-CO3	GERD_HC	Superficial	-0.1933	12.52	0.2358	0.628	0.787
TF	GERD_HC	Basal	-0.3067	3.085	0.2353	0.628	1
AC245060.5	SSc_GERD	Prolif Basal	-0.2121	2.254	0.2346	0.629	1
AP001830.1	SSc_GERD	Basal	-0.1835	0.07345	0.6131	0.629	1
PLCE1	SSc_GERD	Prolif Basal	-0.1561	1.05	0.2336	0.629	1
A2ML1	SSc_GERD	Basal	-0.1535	7.338	0.2344	0.629	1
CAVIN3	GERD_HC	Basal	0.1389	3.207	0.2344	0.629	1
SEMA7A	SSc_GERD	Superficial	-0.1492	0.155	0.2336	0.629	0.786
TRIM2	SSc_GERD	Prolif Basal	-0.1491	3.97	0.2341	0.629	1
AC145124.1	SSc_GERD	Basal	-0.14	1.001	0.2344	0.629	1
MAP1S	GERD_HC	Prolif Basal	0.126	2.316	0.2336	0.629	1
EYA3	GERD_HC	Prolif Basal	0.1179	3.447	0.234	0.629	1
LINC01133	SSc_GERD	Superficial	-0.1249	4.932	0.2337	0.629	0.786
BUB1	GERD_HC	Prolif Suprabasal	0.115	3.399	0.2342	0.629	1
FGD3	SSc_HC	Suprabasal	0.1134	-0.8689	0.2339	0.629	0.956
ZNF439	GERD_HC	Suprabasal	0.1123	0.4601	0.2348	0.629	0.998
PELI3	SSc_GERD	Basal	-0.1197	1.364	0.2342	0.629	1
YPEL2	GERD_HC	Prolif Suprabasal	0.1112	2.661	0.2344	0.629	1
TIGD1	GERD_HC	Prolif Suprabasal	0.1079	0.7811	0.2339	0.629	1
RNF166	SSc_GERD	Prolif Basal	-0.1136	1.149	0.2339	0.629	1
FBXO36	SSc_GERD	Basal	-0.1099	0.6847	0.2336	0.629	1
PFAS	SSc_GERD	Prolif Basal	-0.105	1.212	0.2336	0.629	1
SMYD4	GERD_HC	Basal	0.09598	1.922	0.2609	0.629	1
TMEM8A	SSc_HC	Prolif Suprabasal	0.09388	3.55	0.2346	0.629	1
MPP6	GERD_HC	Prolif Basal	0.09314	2.609	0.2341	0.629	1
MTMR1	GERD_HC	Prolif Basal	0.08904	3.037	0.2347	0.629	1
NUFIP1	GERD_HC	Basal	0.08865	3.598	0.2339	0.629	1
PIP5K1C	SSc_HC	Prolif Basal	0.08728	2.487	0.234	0.629	0.999
SLC52A2	SSc_HC	Prolif Basal	0.08522	4.206	0.2344	0.629	0.999
SNRPD2	SSc_GERD	Prolif Basal	-0.09295	8.312	0.2338	0.629	1
UBR4	GERD_HC	Prolif Suprabasal	0.08276	2.827	0.2338	0.629	1
AKAP1	SSc_HC	Prolif Basal	0.08184	4.539	0.234	0.629	0.999
PSMB2	GERD_HC	Superficial	0.08177	6.65	0.2338	0.629	0.788
UACA	SSc_GERD	Prolif Basal	-0.08928	5.375	0.2337	0.629	1
FAM50B	SSc_HC	Prolif Suprabasal	0.07799	3.323	0.2344	0.629	1
RBL1	SSc_GERD	Prolif Suprabasal	-0.08516	3.056	0.2344	0.629	1
TUG1	SSc_GERD	Prolif Suprabasal	-0.0834	4.336	0.234	0.629	1
ZNF865	SSc_HC	Prolif Basal	0.07423	0.9383	0.2346	0.629	0.999
SNAPC3	GERD_HC	Suprabasal	0.07334	3.263	0.2343	0.629	0.998
ACOT13	SSc_GERD	Basal	-0.08178	4.799	0.2336	0.629	1
GPR157	GERD_HC	Superficial	0.06955	3.934	0.2349	0.629	0.787
BBIP1	SSc_GERD	Basal	-0.07775	3.576	0.2345	0.629	1
ERC1	GERD_HC	Prolif Suprabasal	0.06899	4.026	0.2345	0.629	1
MOB2	SSc_GERD	Prolif Suprabasal	-0.07536	4.905	0.234	0.629	1
PDSS1	SSc_HC	Prolif Basal	0.06647	2.968	0.234	0.629	0.999
RNPEP	GERD_HC	Basal	0.06568	5.277	0.2348	0.629	1
PRRC2B	SSc_HC	Superficial	0.06553	4.443	0.3704	0.629	0.727
SUSD4	SSc_GERD	Prolif Suprabasal	-0.07241	4.644	0.2338	0.629	1
SMIM26	SSc_HC	Prolif Basal	0.06297	6.863	0.2336	0.629	0.999
ZNF747	SSc_HC	Suprabasal	0.06144	1.578	0.2335	0.629	0.956
EIF4E	SSc_HC	Prolif Suprabasal	0.06114	5.591	0.2336	0.629	1
BRD7	GERD_HC	Suprabasal	0.05935	6.056	0.2345	0.629	0.998
ACTN4	SSc_HC	Prolif Suprabasal	0.05912	6.982	0.2338	0.629	1
DXO	SSc_GERD	Basal	-0.0668	2.037	0.2348	0.629	1
C15orf41	SSc_GERD	Suprabasal	-0.065	2.466	0.2348	0.629	0.949
TM9SF4	SSc_HC	Superficial	0.05479	3.856	0.4094	0.629	0.728
USP33	SSc_GERD	Basal	-0.06313	4.256	0.2343	0.629	1
ATP6AP1	SSc_HC	Prolif Suprabasal	0.0509	5.047	0.2341	0.629	1
PRPF3	GERD_HC	Prolif Suprabasal	0.04847	3.025	0.2342	0.629	1
CHMP2A	SSc_GERD	Prolif Basal	-0.05683	7.381	0.2347	0.629	1
RTCB	GERD_HC	Prolif Suprabasal	0.04711	5.42	0.2336	0.629	1
SPAG7	SSc_GERD	Basal	-0.0553	5.806	0.2343	0.629	1
CNOT11	SSc_GERD	Superficial	-0.05272	3.843	0.2339	0.629	0.786
NFX1	SSc_HC	Prolif Basal	0.04424	3.651	0.2343	0.629	0.999
ALKBH5	SSc_HC	Prolif Suprabasal	0.03884	3.856	0.2346	0.629	1
AASDHPPT	SSc_HC	Prolif Basal	-0.03661	5.028	0.2338	0.629	0.999
PRPF3	SSc_HC	Suprabasal	-0.03905	3.025	0.2345	0.629	0.955
EMC10	SSc_HC	Prolif Suprabasal	-0.0435	4.61	0.234	0.629	1
PPCS	SSc_GERD	Basal	0.04005	6.106	0.2344	0.629	1
RBM8A	GERD_HC	Superficial	-0.05116	7.592	0.2343	0.629	0.788
SNX5	SSc_GERD	Superficial	0.0442	5.442	0.234	0.629	0.786
PDCL	GERD_HC	Suprabasal	-0.05342	3.919	0.2466	0.629	0.998
MALSU1	SSc_HC	Basal	-0.05483	5.387	0.2341	0.629	0.989
BRCC3	GERD_HC	Superficial	-0.05516	4.572	0.2339	0.629	0.788
RHNO1	SSc_GERD	Prolif Suprabasal	0.04775	3.778	0.2347	0.629	1
DENR	SSc_GERD	Prolif Suprabasal	0.05043	5.949	0.2338	0.629	1
RCC1	SSc_HC	Prolif Suprabasal	-0.0602	3.999	0.2338	0.629	1
GCFC2	SSc_HC	Prolif Basal	-0.06237	2.961	0.2335	0.629	0.999
EMD	SSc_GERD	Superficial	0.05466	4.86	0.2347	0.629	0.785
ZBTB24	SSc_HC	Prolif Basal	-0.06353	2.675	0.2346	0.629	0.999
TMED7	GERD_HC	Basal	-0.06502	4.404	0.2341	0.629	1
PSMD5	GERD_HC	Prolif Suprabasal	-0.06506	3.695	0.2342	0.629	1
TDRD7	SSc_HC	Superficial	-0.06516	1.398	0.2344	0.629	0.727
MKLN1	SSc_HC	Superficial	-0.06604	3.922	0.2345	0.629	0.727
METAP2	SSc_HC	Basal	-0.06657	6.847	0.2343	0.629	0.989
NUCKS1	SSc_HC	Prolif Suprabasal	-0.06813	8.364	0.2341	0.629	1
MCPH1	GERD_HC	Prolif Basal	-0.06941	3.39	0.2336	0.629	1
COPB1	SSc_GERD	Suprabasal	0.06282	5.404	0.2348	0.629	0.949
RNF26	SSc_GERD	Prolif Suprabasal	0.06435	3.054	0.234	0.629	1
OMA1	SSc_GERD	Suprabasal	0.06559	3.717	0.2337	0.629	0.949
ZNF217	SSc_HC	Suprabasal	-0.075	3.97	0.2346	0.629	0.955
SOX15	SSc_GERD	Superficial	0.06653	5.61	0.2349	0.629	0.785
GAK	SSc_GERD	Superficial	0.06782	4.033	0.2347	0.629	0.785
BCS1L	SSc_HC	Prolif Basal	-0.07729	3.764	0.2337	0.629	0.999
ALKBH4	GERD_HC	Basal	-0.07744	3.027	0.2348	0.629	1
FAM8A1	SSc_GERD	Prolif Basal	0.0693	2.587	0.234	0.629	1
APMAP	SSc_GERD	Suprabasal	0.07061	3.887	0.2344	0.629	0.949
CCDC9	SSc_GERD	Prolif Basal	0.07189	1.995	0.234	0.629	1
ZNF274	SSc_GERD	Superficial	0.07277	2.809	0.2341	0.629	0.786
MRPL9	GERD_HC	Suprabasal	-0.08304	5.125	0.234	0.629	0.998
PGD	SSc_GERD	Suprabasal	0.0746	7.622	0.2336	0.629	0.949
UMPS	GERD_HC	Suprabasal	-0.08351	4.347	0.2346	0.629	0.998
KANSL1	SSc_GERD	Prolif Basal	0.07745	4.49	0.2339	0.629	1
B3GNTL1	SSc_HC	Prolif Basal	-0.08726	1.332	0.2342	0.629	0.999
SKP2	GERD_HC	Basal	-0.08729	3.352	0.2344	0.629	1
ECI2	SSc_HC	Basal	-0.08766	5.338	0.2346	0.629	0.989
BZW2	SSc_GERD	Prolif Basal	0.07946	6.177	0.234	0.629	1
CRTAP	SSc_GERD	Prolif Basal	0.08007	5.216	0.2343	0.629	1
RRN3	GERD_HC	Prolif Suprabasal	-0.09201	2.682	0.2347	0.629	1
FBXL15	SSc_GERD	Superficial	0.08892	4.453	0.2346	0.629	0.785
FLT3LG	SSc_HC	Prolif Suprabasal	-0.09771	1.517	0.2347	0.629	1
ZMYM3	GERD_HC	Prolif Suprabasal	-0.09789	1.753	0.2346	0.629	1
RPS20	SSc_GERD	Suprabasal	0.0903	10.06	0.2344	0.629	0.949
INF2	SSc_GERD	Prolif Suprabasal	0.09346	3.105	0.2336	0.629	1
C2CD2L	GERD_HC	Suprabasal	-0.1022	1.003	0.2339	0.629	0.998
IER2	SSc_GERD	Suprabasal	0.09367	8.74	0.2346	0.629	0.949
CUL4B	SSc_GERD	Suprabasal	0.09411	3.915	0.2336	0.629	0.949
TMEM263	SSc_GERD	Suprabasal	0.09551	2.765	0.2345	0.629	0.949
SASH1	SSc_GERD	Prolif Basal	0.09769	6.213	0.2342	0.629	1
MRPL24	SSc_GERD	Suprabasal	0.09794	4.806	0.2339	0.629	0.949
RASSF3	GERD_HC	Prolif Basal	-0.1102	1.383	0.2347	0.629	1
ZNF670	SSc_GERD	Prolif Suprabasal	0.1048	0.7642	0.2346	0.629	1
LRP1	SSc_GERD	Prolif Basal	0.1049	3.597	0.234	0.629	1
MRPL3	GERD_HC	Suprabasal	-0.114	6.282	0.234	0.629	0.998
MBP	GERD_HC	Prolif Basal	-0.1153	5.505	0.2336	0.629	1
UGT1A7	GERD_HC	Basal	-0.1166	2.19	0.2347	0.629	1
SATB1	SSc_GERD	Superficial	0.1107	2.145	0.2342	0.629	0.786
PRKAG2-AS1	GERD_HC	Prolif Basal	-0.1269	2.545	0.2339	0.629	1
LINC00511	SSc_GERD	Prolif Basal	0.1226	3.303	0.2339	0.629	1
STEAP2	SSc_HC	Prolif Basal	-0.1316	1.291	0.2336	0.629	0.999
WNT3A	GERD_HC	Prolif Basal	-0.1348	0.5176	0.2338	0.629	1
PPP5D1	GERD_HC	Prolif Basal	-0.1349	-0.2482	0.2344	0.629	1
FUT2	SSc_GERD	Prolif Basal	0.1325	3.394	0.2345	0.629	1
PSMB8	SSc_GERD	Suprabasal	0.136	6.695	0.2348	0.629	0.949
RCCD1	GERD_HC	Basal	-0.1525	3.253	0.5385	0.629	1
PHLDB2	SSc_GERD	Basal	0.1518	2.21	0.2343	0.629	1
PHLDB2	SSc_GERD	Prolif Suprabasal	0.1579	2.21	0.2335	0.629	1
TTC28-AS1	GERD_HC	Superficial	-0.2039	3.31	1.485	0.629	0.788
MT1G	GERD_HC	Prolif Basal	-0.2678	9.056	0.2342	0.629	1
LSP1	GERD_HC	Suprabasal	-0.2856	3.172	0.2336	0.629	0.998
CCL20	SSc_GERD	Prolif Basal	0.3398	4.196	0.2341	0.629	1
CXCL14	SSc_GERD	Prolif Basal	-0.2324	7.644	0.2333	0.63	1
CEPT1	GERD_HC	Superficial	0.1817	3.168	1.543	0.63	0.789
ZNF574	GERD_HC	Superficial	0.174	2.265	1.206	0.63	0.788
BBOX1	GERD_HC	Superficial	0.1737	4.153	0.2333	0.63	0.788
HSPA1A	SSc_GERD	Suprabasal	-0.1652	8.476	0.2331	0.63	0.949
AC011374.1	GERD_HC	Prolif Suprabasal	0.1518	1.341	0.2326	0.63	1
AC025181.2	GERD_HC	Prolif Basal	0.1478	1.328	0.2323	0.63	1
CWH43	SSc_HC	Prolif Suprabasal	0.139	3.001	0.2328	0.63	1
NPTN-IT1	GERD_HC	Prolif Suprabasal	0.1353	0.2855	0.2329	0.63	1
B3GAT2	GERD_HC	Basal	0.1352	0.9882	0.2329	0.63	1
EMP3	SSc_GERD	Prolif Suprabasal	-0.1448	3.457	0.2326	0.63	1
TK1	SSc_GERD	Prolif Suprabasal	-0.1363	5.923	0.2328	0.63	1
HIST1H2AE	SSc_GERD	Prolif Suprabasal	-0.1346	2.462	0.2329	0.63	1
CCNE1	GERD_HC	Prolif Basal	0.1244	1.819	0.2335	0.63	1
C7orf31	GERD_HC	Prolif Basal	0.1162	0.1687	0.2326	0.63	1
SERTAD4-AS1	SSc_HC	Prolif Suprabasal	0.1149	2.461	0.2327	0.63	1
LINC00294	GERD_HC	Prolif Basal	0.1133	0.7134	0.2325	0.63	1
C1QBP	SSc_HC	Suprabasal	0.1124	8.071	0.2334	0.63	0.956
CDKL5	SSc_GERD	Basal	-0.1153	2.945	0.2325	0.63	1
ZNF629	GERD_HC	Basal	0.105	1.206	0.2324	0.63	1
AC068338.2	GERD_HC	Prolif Suprabasal	0.1035	0.3111	0.2331	0.63	1
CTDSPL	GERD_HC	Prolif Basal	0.1031	5.403	0.2324	0.63	1
PYCR3	SSc_HC	Basal	0.1014	2.023	0.2333	0.63	0.989
UNG	GERD_HC	Basal	0.1004	4.681	0.2325	0.63	1
TYMSOS	SSc_HC	Prolif Suprabasal	0.1001	3.068	0.2331	0.63	1
PKM	GERD_HC	Prolif Suprabasal	0.09374	8.591	0.2333	0.63	1
ITPA	GERD_HC	Prolif Basal	0.09291	5.935	0.2322	0.63	1
C16orf95	SSc_GERD	Suprabasal	-0.1015	2.867	0.2322	0.63	0.949
HES6	SSc_GERD	Prolif Suprabasal	-0.101	1.748	0.2326	0.63	1
RNF169	SSc_GERD	Prolif Suprabasal	-0.09805	4.83	0.2327	0.63	1
RPS19	GERD_HC	Basal	0.08669	12.25	0.2333	0.63	1
TCEAL4	SSc_HC	Basal	0.08435	6.364	0.2329	0.63	0.989
NENF	SSc_GERD	Prolif Suprabasal	-0.09257	6.749	0.2326	0.63	1
TCEA2	SSc_GERD	Prolif Suprabasal	-0.09224	3.167	0.2333	0.63	1
PYGL	SSc_HC	Basal	0.08275	5.085	0.233	0.63	0.989
AKAP1	SSc_HC	Suprabasal	0.08261	4.539	0.2325	0.63	0.956
PRKCH	SSc_GERD	Basal	-0.08991	3.141	0.233	0.63	1
BACH1	GERD_HC	Prolif Basal	0.07998	3.832	0.2322	0.63	1
RPS23	SSc_GERD	Prolif Suprabasal	-0.08468	12.09	0.2328	0.63	1
STARD5	SSc_HC	Basal	0.07553	3.427	0.2332	0.63	0.989
ANKRD16	SSc_GERD	Prolif Basal	-0.08418	2.666	0.2334	0.63	1
CHD4	GERD_HC	Superficial	0.07506	5.563	0.2325	0.63	0.789
RESF1	SSc_HC	Prolif Basal	0.07447	4.2	0.2334	0.63	0.999
TNFRSF14	SSc_HC	Basal	0.07256	3.574	0.2332	0.63	0.989
PPM1D	SSc_GERD	Prolif Suprabasal	-0.0804	2.223	0.2333	0.63	1
NUFIP1	SSc_HC	Prolif Basal	0.07116	3.598	0.2322	0.63	0.999
BRD1	SSc_GERD	Superficial	-0.07938	3.718	0.2334	0.63	0.786
ITGAV	SSc_HC	Basal	0.07001	3.772	0.2324	0.63	0.989
ARRDC1	SSc_GERD	Suprabasal	-0.07843	4.66	0.2334	0.63	0.949
DNMT3A	SSc_GERD	Basal	-0.07822	2.224	0.2332	0.63	1
FLAD1	GERD_HC	Prolif Basal	0.06847	3.752	0.2328	0.63	1
NUP107	SSc_GERD	Basal	-0.07686	3.684	0.2334	0.63	1
GATD1	GERD_HC	Suprabasal	0.068	2.901	0.2324	0.63	0.998
RAB30-DT	SSc_GERD	Suprabasal	-0.07645	3.426	0.2322	0.63	0.949
HEXA	GERD_HC	Suprabasal	0.06761	3.638	0.2329	0.63	0.998
KLC1	GERD_HC	Prolif Suprabasal	0.0667	4.158	0.2322	0.63	1
KIF13B	SSc_GERD	Suprabasal	-0.07485	2.437	0.2325	0.63	0.949
GLO1	SSc_HC	Basal	0.06597	6.039	0.2331	0.63	0.989
DAZAP1	GERD_HC	Prolif Suprabasal	0.06575	5.773	0.2328	0.63	1
NDEL1	SSc_HC	Prolif Basal	0.0651	4.089	0.233	0.63	0.999
MROH1	SSc_GERD	Suprabasal	-0.07231	2.826	0.2334	0.63	0.949
EPC2	SSc_HC	Suprabasal	0.06278	3.323	0.2325	0.63	0.956
KLHL9	SSc_HC	Prolif Basal	0.06258	3.092	0.2381	0.63	0.999
ANKLE2	SSc_HC	Prolif Basal	0.06084	4.488	0.2327	0.63	0.999
CTSA	SSc_HC	Basal	0.05983	4.957	0.2323	0.63	0.989
TM9SF3	GERD_HC	Prolif Suprabasal	0.05772	5.894	0.2325	0.63	1
FAM98C	SSc_GERD	Prolif Suprabasal	-0.06623	4.267	0.2325	0.63	1
HMGB2	SSc_GERD	Basal	-0.06569	8.006	0.233	0.63	1
ORMDL2	SSc_GERD	Basal	-0.06552	5.928	0.233	0.63	1
CHD8	SSc_GERD	Basal	-0.06415	4.227	0.233	0.63	1
MORC3	SSc_GERD	Prolif Basal	-0.06263	4.808	0.2328	0.63	1
CAPNS1	SSc_HC	Basal	0.05183	7.15	0.2334	0.63	0.989
NRDC	GERD_HC	Superficial	0.04956	5.304	0.2322	0.63	0.789
SMNDC1	SSc_GERD	Superficial	-0.05762	4.692	0.233	0.63	0.786
VDAC1	GERD_HC	Superficial	0.04742	8.055	0.2323	0.63	0.789
TFDP2	SSc_GERD	Suprabasal	-0.05413	4.861	0.2334	0.63	0.949
FAM114A1	SSc_HC	Basal	-0.04149	4.847	0.2333	0.63	0.989
CPSF3	GERD_HC	Prolif Suprabasal	-0.04507	3.964	0.2331	0.63	1
APH1A	GERD_HC	Basal	-0.04951	5.695	0.2326	0.63	1
SMIM15	SSc_GERD	Superficial	0.04187	5.494	0.2332	0.63	0.786
ALG13	SSc_GERD	Superficial	0.04885	4.567	0.233	0.63	0.786
EZH2	SSc_HC	Prolif Suprabasal	-0.05936	4.475	0.2324	0.63	1
DXO	SSc_HC	Basal	-0.05947	2.037	0.2334	0.63	0.989
PRIMPOL	SSc_HC	Prolif Suprabasal	-0.06395	2.536	0.2332	0.63	1
SETD4	GERD_HC	Basal	-0.06501	3.169	0.233	0.63	1
LMAN2L	SSc_HC	Prolif Suprabasal	-0.0664	1.377	0.2335	0.63	1
PUS3	GERD_HC	Prolif Basal	-0.06642	2.944	0.233	0.63	1
FEM1B	SSc_HC	Superficial	-0.0667	4.151	0.2335	0.63	0.728
PRDX4	SSc_HC	Prolif Basal	-0.06822	6.576	0.2323	0.63	0.999
LMBR1L	SSc_HC	Prolif Basal	-0.06942	2.184	0.2333	0.63	0.999
NFIX	GERD_HC	Prolif Suprabasal	-0.06955	6.041	0.2332	0.63	1
TACC2	SSc_HC	Prolif Suprabasal	-0.0699	4.236	0.2329	0.63	1
RUFY3	SSc_GERD	Superficial	0.06333	4.447	0.2322	0.63	0.786
MAGEF1	SSc_GERD	Prolif Basal	0.06445	4.255	0.2331	0.63	1
PHIP	GERD_HC	Prolif Basal	-0.07287	5.121	0.2327	0.63	1
DPP8	SSc_GERD	Suprabasal	0.06741	3.317	0.2324	0.63	0.949
C6orf62	SSc_HC	Suprabasal	-0.07631	5.029	0.2328	0.63	0.956
TMEM170A	GERD_HC	Prolif Basal	-0.07652	3.929	0.2334	0.63	1
PDIK1L	GERD_HC	Suprabasal	-0.0787	2.668	0.2328	0.63	0.998
DSG1-AS1	SSc_HC	Prolif Basal	-0.08103	3.205	0.2331	0.63	0.999
KMT2C	SSc_GERD	Prolif Suprabasal	0.07384	4.471	0.2328	0.63	1
FNIP2	SSc_HC	Suprabasal	-0.08334	2.34	0.2324	0.63	0.956
ZMIZ1	SSc_GERD	Basal	0.07713	3.611	0.2329	0.63	1
G3BP1	GERD_HC	Suprabasal	-0.08716	6.132	0.2326	0.63	0.998
POFUT2	SSc_GERD	Suprabasal	0.0792	0.5892	0.2334	0.63	0.949
SHLD3	SSc_GERD	Prolif Basal	0.08032	0.7934	0.2324	0.63	1
PCOLCE	SSc_HC	Basal	-0.09078	0.2468	0.2323	0.63	0.989
GLRX	SSc_HC	Prolif Basal	-0.09096	1.415	0.2332	0.63	0.999
CASTOR1	SSc_HC	Prolif Basal	-0.09446	3.848	0.233	0.63	0.999
HPS6	GERD_HC	Prolif Basal	-0.09776	2.733	0.2326	0.63	1
TOR3A	SSc_GERD	Basal	0.09024	3.652	0.2327	0.63	1
ZDHHC20	SSc_GERD	Prolif Basal	0.09027	4.816	0.2332	0.63	1
AP1S3	SSc_GERD	Suprabasal	0.09029	2.291	0.2333	0.63	0.949
SLC37A3	SSc_HC	Basal	-0.1007	1.38	0.4298	0.63	0.989
RBMS1	SSc_GERD	Prolif Suprabasal	0.09402	5.15	0.2328	0.63	1
SHROOM2	SSc_GERD	Superficial	0.09639	1.94	0.2323	0.63	0.786
PNPLA2	SSc_GERD	Suprabasal	0.09654	4.072	0.2332	0.63	0.949
AP000873.2	GERD_HC	Suprabasal	-0.1088	1.022	0.2333	0.63	0.998
AC092329.4	SSc_HC	Suprabasal	-0.1092	1.567	0.2322	0.63	0.956
BOLA2	SSc_GERD	Prolif Basal	0.1031	4.687	0.2329	0.63	1
GGACT	GERD_HC	Basal	-0.1119	1.435	0.2323	0.63	1
SLC38A10	GERD_HC	Basal	-0.1126	2.842	0.5383	0.63	1
MRPL3	GERD_HC	Basal	-0.1129	6.282	0.2331	0.63	1
DENND6B	SSc_GERD	Basal	0.1047	0.1853	0.2335	0.63	1
DEPTOR	SSc_HC	Suprabasal	-0.1157	3.499	0.2329	0.63	0.956
IL6R	GERD_HC	Prolif Basal	-0.1157	2.411	0.2323	0.63	1
ALDH3A1	GERD_HC	Prolif Basal	-0.122	9.125	0.2335	0.63	1
AF131215.6	GERD_HC	Suprabasal	-0.1226	0.6993	0.2334	0.63	0.998
ATP2B1-AS1	GERD_HC	Prolif Suprabasal	-0.1251	0.6082	0.2322	0.63	1
CLIC3	SSc_HC	Superficial	-0.1254	8.863	0.2331	0.63	0.728
BAIAP2-DT	GERD_HC	Basal	-0.1295	-0.1785	0.2327	0.63	1
UNC13B	SSc_GERD	Prolif Suprabasal	0.1234	2.319	0.4497	0.63	1
LINC00649	SSc_GERD	Prolif Suprabasal	0.125	2.651	0.2327	0.63	1
AMOT	SSc_GERD	Prolif Basal	0.1266	1.35	0.2326	0.63	1
ELOVL4	GERD_HC	Prolif Basal	-0.1417	3.339	0.2326	0.63	1
SERPINE1	GERD_HC	Prolif Basal	-0.1613	-0.000662	0.2325	0.63	1
HIST1H3B	SSc_GERD	Prolif Suprabasal	0.1537	3.716	0.2329	0.63	1
MT-CO3	GERD_HC	Basal	-0.1928	12.52	0.2328	0.63	1
LGALS7B	SSc_GERD	Suprabasal	0.2524	9.173	0.2328	0.63	0.949
TMEM121	SSc_GERD	Prolif Basal	-0.2041	-0.3678	0.2316	0.631	1
NAV1	GERD_HC	Prolif Basal	0.1692	2.286	0.231	0.631	1
MT1X	SSc_HC	Prolif Suprabasal	0.1641	10.23	0.2316	0.631	1
AC092139.1	GERD_HC	Basal	0.1578	0.4166	0.2837	0.631	1
TOP2A	GERD_HC	Prolif Basal	0.15	6.548	0.2321	0.631	1
ZBED8	GERD_HC	Prolif Basal	0.1499	0.5015	0.5361	0.631	1
PPP1R14B-AS1	GERD_HC	Prolif Basal	0.1367	4.33	0.2314	0.631	1
RAET1E	SSc_GERD	Prolif Suprabasal	-0.1399	4.048	0.2321	0.631	1
MYLPF	SSc_HC	Prolif Suprabasal	0.1275	0.6263	0.2311	0.631	1
VWA5A	GERD_HC	Suprabasal	0.1228	1.744	0.2312	0.631	0.998
PARP14	GERD_HC	Suprabasal	0.1199	4.248	0.2312	0.631	0.998
GM2A	GERD_HC	Prolif Basal	0.1115	4.928	0.232	0.631	1
KIF11	SSc_GERD	Basal	-0.1149	4.734	0.2314	0.631	1
DNAH14	SSc_HC	Basal	0.1048	0.2824	0.2315	0.631	0.99
TUBB2A	SSc_GERD	Basal	-0.113	5.538	0.2316	0.631	1
CEP85	SSc_HC	Prolif Basal	0.1036	1.878	0.2319	0.631	0.999
INPP1	SSc_HC	Basal	0.103	5.938	0.232	0.631	0.989
SLC33A1	GERD_HC	Prolif Basal	0.09635	2.959	0.2318	0.631	1
KCNC4	SSc_GERD	Prolif Basal	-0.1039	1.38	0.2318	0.631	1
NDUFA3	SSc_HC	Prolif Basal	0.09479	6.759	0.2313	0.631	0.999
NQO1	SSc_GERD	Suprabasal	-0.09794	7.083	0.231	0.631	0.949
KIF20A	SSc_HC	Prolif Suprabasal	0.08924	2.825	0.232	0.631	1
DENND1A	SSc_HC	Prolif Basal	0.08614	1.197	0.2314	0.631	0.999
AP1S2	SSc_GERD	Superficial	-0.09373	2.682	0.2315	0.631	0.787
AMDHD2	SSc_HC	Prolif Suprabasal	0.08519	2.55	0.2313	0.631	1
SMIM10L1	GERD_HC	Prolif Basal	0.08365	4.371	0.2309	0.631	1
PIK3R2	GERD_HC	Suprabasal	0.0826	4.255	0.2314	0.631	0.998
SMAP2	SSc_GERD	Suprabasal	-0.09117	3.359	0.2313	0.631	0.949
HPS5	GERD_HC	Prolif Suprabasal	0.07845	2.863	0.2319	0.631	1
MCRS1	SSc_HC	Superficial	0.07757	4.322	0.5676	0.631	0.729
FKBP11	SSc_GERD	Suprabasal	-0.08517	4.918	0.2313	0.631	0.949
CPTP	SSc_HC	Prolif Basal	0.07606	3.973	0.2311	0.631	0.999
TNRC6A	SSc_HC	Prolif Suprabasal	0.076	4.451	0.2308	0.631	1
ITGAE	GERD_HC	Prolif Basal	0.07517	5.653	0.2311	0.631	1
MASTL	SSc_HC	Basal	0.07234	2.81	0.231	0.631	0.99
CUEDC2	SSc_GERD	Prolif Suprabasal	-0.0791	5.069	0.232	0.631	1
POLR2G	SSc_GERD	Basal	-0.07638	5.631	0.231	0.631	1
OGFRL1	SSc_GERD	Basal	-0.07529	5.498	0.2311	0.631	1
SLC9A6	SSc_GERD	Basal	-0.07502	1.588	0.2309	0.631	1
C5orf51	GERD_HC	Prolif Basal	0.06459	3.406	0.2309	0.631	1
ATXN2	SSc_HC	Prolif Basal	0.0624	3.875	0.2311	0.631	0.999
MLLT1	SSc_HC	Prolif Basal	0.05872	2.868	0.2311	0.631	0.999
RAPGEF6	SSc_HC	Prolif Basal	0.0578	2.931	0.2316	0.631	0.999
NUDC	SSc_GERD	Suprabasal	-0.06639	6.531	0.2312	0.631	0.949
OTUD5	SSc_GERD	Basal	-0.06537	3.532	0.2318	0.631	1
CCDC130	GERD_HC	Prolif Suprabasal	0.05678	3.511	0.2315	0.631	1
CIAO1	GERD_HC	Prolif Suprabasal	0.05576	5.107	0.2309	0.631	1
UBR7	GERD_HC	Basal	0.05522	3.182	0.2318	0.631	1
NPM1	SSc_HC	Prolif Suprabasal	0.05444	10.09	0.2311	0.631	1
MDM2	SSc_GERD	Suprabasal	-0.06065	4.38	0.231	0.631	0.949
ATP5PD	SSc_HC	Basal	0.04948	8.284	0.231	0.631	0.99
ACBD5	SSc_HC	Prolif Basal	0.04779	3.671	0.2318	0.631	0.999
RRM1	SSc_HC	Prolif Basal	0.04768	5.885	0.2313	0.631	0.999
ZDHHC5	SSc_GERD	Basal	-0.05336	4.811	0.231	0.631	1
EIF2S3	SSc_GERD	Basal	-0.05312	6.521	0.2311	0.631	1
COX15	SSc_HC	Prolif Basal	0.04029	3.88	0.2309	0.631	0.999
SMIM15	SSc_HC	Prolif Basal	-0.03847	5.494	0.2311	0.631	0.999
UBL7	SSc_HC	Prolif Basal	-0.04925	3.71	0.2319	0.631	0.999
MTMR14	SSc_HC	Prolif Suprabasal	-0.05023	3.553	0.2319	0.631	1
DLST	GERD_HC	Prolif Basal	-0.0518	3.832	0.2321	0.631	1
MRPS18C	SSc_HC	Suprabasal	-0.05311	6.573	0.2319	0.631	0.956
DNAJC4	SSc_HC	Suprabasal	-0.05516	5.08	0.2317	0.631	0.956
KREMEN1	GERD_HC	Prolif Suprabasal	-0.05605	4.615	0.2314	0.631	1
EPS15L1	GERD_HC	Superficial	-0.05784	2.948	0.2312	0.631	0.789
PELO	SSc_HC	Suprabasal	-0.05946	3.692	0.2311	0.631	0.956
CDC40	SSc_HC	Basal	-0.06071	5.266	0.231	0.631	0.99
MGST2	GERD_HC	Prolif Suprabasal	-0.06072	7.805	0.2311	0.631	1
ERCC2	SSc_HC	Prolif Suprabasal	-0.06283	1.471	0.2319	0.631	1
USP19	GERD_HC	Prolif Basal	-0.06352	2.417	0.2309	0.631	1
NAGA	GERD_HC	Prolif Basal	-0.0663	2.599	0.2318	0.631	1
KPNB1	SSc_GERD	Prolif Basal	0.05781	6.565	0.2309	0.631	1
C11orf52	SSc_HC	Prolif Basal	-0.06884	2.24	0.2316	0.631	0.999
KCTD1	SSc_GERD	Suprabasal	0.06035	5.639	0.2321	0.631	0.949
LENG1	GERD_HC	Basal	-0.06971	3.282	0.2589	0.631	1
MRPL51	SSc_HC	Suprabasal	-0.06979	7.949	0.2318	0.631	0.956
NME6	SSc_GERD	Suprabasal	0.0625	3.901	0.2319	0.631	0.949
EEF2K	SSc_HC	Prolif Basal	-0.07102	3.134	0.2317	0.631	0.999
KCTD2	GERD_HC	Prolif Suprabasal	-0.07191	1.869	0.2319	0.631	1
COA6	GERD_HC	Suprabasal	-0.07217	6.079	0.2318	0.631	0.998
MYL6B	GERD_HC	Prolif Suprabasal	-0.07226	5.832	0.2308	0.631	1
COA6	GERD_HC	Basal	-0.07227	6.079	0.2309	0.631	1
HIF1AN	GERD_HC	Basal	-0.0723	2.902	0.2313	0.631	1
SELENOS	GERD_HC	Prolif Suprabasal	-0.07234	6.157	0.2318	0.631	1
MRPL36	GERD_HC	Prolif Basal	-0.07334	6.245	0.2314	0.631	1
TENT2	GERD_HC	Superficial	-0.07492	3.477	0.2321	0.631	0.789
MRPL53	SSc_HC	Prolif Suprabasal	-0.07544	1.651	0.2312	0.631	1
ACTR3C	SSc_HC	Prolif Basal	-0.07696	1.974	0.2309	0.631	0.999
LRCH4	SSc_GERD	Suprabasal	0.06845	2.992	0.2308	0.631	0.949
SLC31A1	GERD_HC	Basal	-0.07974	3.192	0.2316	0.631	1
SFT2D2	SSc_GERD	Prolif Suprabasal	0.07228	4.551	0.2311	0.631	1
SNAPC5	GERD_HC	Basal	-0.08134	3.906	0.4103	0.631	1
MEPCE	SSc_GERD	Prolif Suprabasal	0.07313	3.523	0.2321	0.631	1
PPP3CA	SSc_GERD	Prolif Basal	0.07368	4.143	0.2317	0.631	1
NDUFB4	GERD_HC	Suprabasal	-0.08262	8.175	0.2314	0.631	0.998
HEXD	SSc_HC	Basal	-0.08289	3.523	0.2312	0.631	0.99
FARP2	SSc_GERD	Prolif Suprabasal	0.0766	2.558	0.2311	0.631	1
RABEPK	GERD_HC	Suprabasal	-0.08568	3.659	0.232	0.631	0.998
ZSWIM6	SSc_GERD	Suprabasal	0.07784	3.068	0.2315	0.631	0.949
AC010503.4	SSc_HC	Prolif Suprabasal	-0.08667	1.577	0.232	0.631	1
EFCAB7	GERD_HC	Suprabasal	-0.08739	1.804	0.2317	0.631	0.998
PRUNE1	GERD_HC	Prolif Suprabasal	-0.08965	2.111	0.2312	0.631	1
CCP110	GERD_HC	Prolif Basal	-0.09002	2.837	0.2315	0.631	1
PCGF2	SSc_GERD	Prolif Basal	0.08178	2.188	0.2312	0.631	1
RAC3	SSc_HC	Suprabasal	-0.09031	2.795	0.231	0.631	0.956
ATP2B1	SSc_GERD	Prolif Suprabasal	0.08344	4.213	0.2312	0.631	1
CTPS1	SSc_HC	Prolif Basal	-0.09334	3.19	0.2311	0.631	0.999
EVI5L	GERD_HC	Superficial	-0.09363	1.01	0.2313	0.631	0.789
DDX31	GERD_HC	Suprabasal	-0.09423	1.781	0.2309	0.631	0.998
RPL34	SSc_GERD	Basal	0.08591	11.95	0.2311	0.631	1
CHST14	SSc_GERD	Prolif Basal	0.08729	1.702	0.232	0.631	1
CENPJ	GERD_HC	Prolif Suprabasal	-0.09809	2.911	0.2319	0.631	1
TBC1D8	SSc_GERD	Prolif Suprabasal	0.09196	1.398	0.2316	0.631	1
PDLIM5	SSc_GERD	Basal	0.09605	5.849	0.232	0.631	1
LTBP3	SSc_HC	Superficial	-0.1091	5.177	0.232	0.631	0.729
DHX35	SSc_HC	Suprabasal	-0.1096	1.586	0.2311	0.631	0.956
SCNN1B	SSc_GERD	Basal	0.1023	4.866	0.2315	0.631	1
GPRC5C	SSc_HC	Prolif Suprabasal	-0.111	2.483	0.2319	0.631	1
PEAK1	SSc_GERD	Prolif Basal	0.103	0.9377	0.2316	0.631	1
MBNL2	GERD_HC	Prolif Basal	-0.1121	4.264	0.2318	0.631	1
MPHOSPH6	GERD_HC	Superficial	-0.1127	5.118	0.2313	0.631	0.789
MCM10	GERD_HC	Prolif Basal	-0.113	2.766	0.232	0.631	1
PON2	GERD_HC	Prolif Suprabasal	-0.1138	4.078	0.2315	0.631	1
LINC00863	SSc_GERD	Prolif Basal	0.1085	1.218	0.232	0.631	1
GLS2	GERD_HC	Prolif Suprabasal	-0.1176	2.164	0.2312	0.631	1
SLC25A25	SSc_GERD	Superficial	0.1223	3.234	0.2321	0.631	0.786
GOLGA8B	GERD_HC	Prolif Suprabasal	-0.1378	1.386	0.2313	0.631	1
TIGD7	GERD_HC	Basal	-0.144	0.09298	0.2309	0.631	1
NAT14	SSc_GERD	Prolif Suprabasal	0.1449	0.8048	0.3041	0.631	1
SH3GL3	SSc_HC	Suprabasal	-0.1684	1.401	0.2317	0.631	0.956
NRG4	GERD_HC	Prolif Basal	0.1903	1.33	0.2301	0.632	1
TNFRSF18	SSc_HC	Basal	0.1897	2.777	0.2295	0.632	0.99
IER5L	SSc_GERD	Suprabasal	-0.1658	4.667	0.2305	0.632	0.949
ANKRD37	SSc_GERD	Basal	-0.1612	6.794	0.2297	0.632	1
AC073210.3	SSc_GERD	Suprabasal	-0.1514	2.363	0.2298	0.632	0.949
SMAD5-AS1	GERD_HC	Prolif Suprabasal	0.1287	1.99	0.23	0.632	1
ZDHHC15	SSc_HC	Prolif Suprabasal	0.1216	0.2858	0.2302	0.632	1
RHCG	SSc_GERD	Prolif Basal	-0.1208	11.09	0.2305	0.632	1
AF131215.6	SSc_GERD	Prolif Suprabasal	-0.1207	0.6993	0.2303	0.632	1
REXO1	GERD_HC	Prolif Basal	0.1095	2.683	0.6632	0.632	1
ZNF668	GERD_HC	Prolif Suprabasal	0.1037	1.768	0.4956	0.632	1
EPHB4	GERD_HC	Basal	0.1011	2.3	0.2301	0.632	1
LINC02591	SSc_HC	Prolif Basal	0.1006	0.5547	0.2295	0.632	0.999
DTX3L	GERD_HC	Basal	0.09933	3.409	0.2304	0.632	1
VPS18	SSc_HC	Basal	0.09911	1.562	0.2298	0.632	0.99
DHX57	GERD_HC	Prolif Basal	0.09616	1.74	0.2297	0.632	1
LSM7	SSc_HC	Prolif Basal	0.09573	7.481	0.2307	0.632	0.999
ARL15	GERD_HC	Suprabasal	0.09555	1.751	0.2299	0.632	0.998
CEP131	SSc_GERD	Basal	-0.1035	1.016	0.2298	0.632	1
CHP1	GERD_HC	Basal	0.09467	5.729	0.2296	0.632	1
ELL3	SSc_GERD	Basal	-0.1022	1.561	0.23	0.632	1
KLF10	GERD_HC	Basal	0.09323	4.261	0.2305	0.632	1
ZC3H7A	GERD_HC	Prolif Basal	0.09202	3.222	0.2304	0.632	1
LINC00640	SSc_HC	Prolif Basal	0.09156	2.389	0.2301	0.632	0.999
SUPT3H	GERD_HC	Prolif Basal	0.08982	2.02	0.2307	0.632	1
LINC01315	SSc_GERD	Prolif Suprabasal	-0.09842	4.987	0.2304	0.632	1
SOSTDC1	SSc_HC	Basal	0.08906	1.987	0.2299	0.632	0.99
KRT10	SSc_HC	Suprabasal	0.08729	7.431	0.2305	0.632	0.956
ALDH4A1	SSc_GERD	Prolif Basal	-0.0952	4.13	0.2302	0.632	1
ENDOD1	SSc_GERD	Prolif Basal	-0.09519	3.827	0.2306	0.632	1
PRICKLE3	GERD_HC	Prolif Suprabasal	0.08509	3.065	0.2332	0.632	1
WDFY3	GERD_HC	Superficial	0.08484	2.734	0.2298	0.632	0.79
MSRB1	SSc_HC	Prolif Basal	0.0843	4.026	0.2303	0.632	0.999
ZNF266	SSc_HC	Basal	0.08395	1.261	0.2298	0.632	0.99
JARID2	GERD_HC	Prolif Basal	0.07958	4.001	0.2299	0.632	1
SCFD2	SSc_HC	Prolif Suprabasal	0.07904	2.595	0.2306	0.632	1
TSC22D4	GERD_HC	Prolif Basal	0.07796	4.644	0.2299	0.632	1
MAGED2	GERD_HC	Prolif Suprabasal	0.07784	4.834	0.2305	0.632	1
PITPNA-AS1	SSc_HC	Basal	0.07778	4.516	0.2307	0.632	0.99
SDHAF4	GERD_HC	Suprabasal	0.07771	3.03	0.2296	0.632	0.998
TMEM63B	GERD_HC	Prolif Basal	0.07764	3.458	0.2306	0.632	1
RWDD2A	SSc_HC	Suprabasal	0.07749	0.7489	0.2305	0.632	0.956
ZBTB24	GERD_HC	Prolif Suprabasal	0.07732	2.675	0.2304	0.632	1
TBRG4	SSc_HC	Prolif Basal	0.07718	4.263	0.2299	0.632	0.999
NDRG2	SSc_GERD	Suprabasal	-0.08349	6.186	0.23	0.632	0.949
RIN2	GERD_HC	Prolif Basal	0.07462	4.874	0.23	0.632	1
TM7SF3	GERD_HC	Suprabasal	0.0735	5.228	0.2304	0.632	0.998
CTSA	GERD_HC	Basal	0.073	4.957	0.2302	0.632	1
ERG28	SSc_HC	Basal	0.071	5.551	0.2296	0.632	0.99
ZNF197	SSc_GERD	Prolif Suprabasal	-0.07933	2.137	0.2513	0.632	1
PALB2	SSc_HC	Suprabasal	0.06862	2.432	0.2301	0.632	0.956
CNOT9	GERD_HC	Prolif Basal	0.06804	3.697	0.23	0.632	1
AC005562.1	SSc_HC	Prolif Basal	0.06794	2.747	0.2298	0.632	0.999
CCDC25	SSc_GERD	Basal	-0.0724	5.807	0.2296	0.632	1
TIAM1	SSc_HC	Prolif Suprabasal	0.06396	3.937	0.2295	0.632	1
TSPAN31	GERD_HC	Basal	0.06373	3.884	0.3002	0.632	1
POLR1C	SSc_HC	Suprabasal	0.06347	3.669	0.2307	0.632	0.956
COQ6	SSc_GERD	Prolif Basal	-0.07162	2.819	0.2308	0.632	1
DDRGK1	SSc_GERD	Suprabasal	-0.07108	5.672	0.2295	0.632	0.949
ZNF236	SSc_GERD	Prolif Suprabasal	-0.07011	2.037	0.2299	0.632	1
MFSD5	SSc_HC	Prolif Basal	0.06056	3.604	0.2295	0.632	0.999
TADA2A	GERD_HC	Suprabasal	0.05749	2.902	0.2305	0.632	0.998
SH2D4A	SSc_GERD	Suprabasal	-0.06421	4.984	0.2298	0.632	0.949
KAT5	GERD_HC	Prolif Basal	0.0555	3.926	0.2305	0.632	1
LMNA	SSc_GERD	Prolif Suprabasal	-0.06355	8.373	0.2298	0.632	1
FAM136A	SSc_GERD	Suprabasal	-0.06266	5.607	0.2298	0.632	0.949
CDK2	SSc_GERD	Prolif Suprabasal	-0.05906	2.755	0.2297	0.632	1
NEDD8	SSc_HC	Basal	0.05009	7.742	0.2308	0.632	0.99
SPPL3	SSc_HC	Prolif Suprabasal	0.04994	5.052	0.2304	0.632	1
NUCB1	SSc_GERD	Prolif Suprabasal	-0.05825	5.9	0.2304	0.632	1
RNF135	SSc_GERD	Basal	-0.05798	3.92	0.2302	0.632	1
JTB	SSc_HC	Prolif Basal	0.04943	6.879	0.2295	0.632	0.999
TCEA1	SSc_GERD	Suprabasal	-0.05545	6.791	0.2306	0.632	0.949
DUSP22	SSc_HC	Prolif Suprabasal	0.04645	4.852	0.2296	0.632	1
SSU72	SSc_GERD	Suprabasal	-0.05272	6.712	0.2301	0.632	0.949
AP2S1	SSc_HC	Suprabasal	0.03885	8.039	0.2302	0.632	0.956
SURF4	SSc_HC	Suprabasal	0.03845	4.996	0.2304	0.632	0.956
PRPF4	SSc_HC	Basal	-0.04354	3.978	0.2302	0.632	0.99
GOSR2	SSc_HC	Prolif Basal	-0.04478	3.752	0.2303	0.632	0.999
COMMD9	SSc_HC	Suprabasal	-0.04794	4.612	0.2306	0.632	0.956
BET1	SSc_HC	Basal	-0.04946	3.962	0.2304	0.632	0.99
EIF3I	GERD_HC	Suprabasal	-0.0513	7.183	0.2307	0.632	0.998
CHFR	SSc_HC	Suprabasal	-0.05194	2.431	0.2297	0.632	0.956
MED10	SSc_GERD	Superficial	0.04561	5.62	0.2299	0.632	0.788
NMRAL1	SSc_HC	Prolif Basal	-0.05524	4.613	0.2303	0.632	0.999
SRP54	SSc_HC	Prolif Suprabasal	-0.05527	4.91	0.2306	0.632	1
AP1G1	SSc_HC	Prolif Suprabasal	-0.0572	4.292	0.2299	0.632	1
GMPR2	SSc_HC	Basal	-0.05737	4.9	0.2305	0.632	0.99
VAMP4	GERD_HC	Suprabasal	-0.05772	3.032	0.2299	0.632	0.998
THUMPD1	SSc_HC	Prolif Suprabasal	-0.0586	5.054	0.2297	0.632	1
CIAO2A	SSc_HC	Prolif Basal	-0.05906	4.747	0.2298	0.632	0.999
NRBF2	SSc_HC	Suprabasal	-0.05982	4.618	0.2297	0.632	0.956
FAU	SSc_HC	Prolif Basal	-0.06061	10.72	0.2302	0.632	0.999
DARS	SSc_GERD	Basal	0.05395	5.887	0.2301	0.632	1
YWHAQ	SSc_GERD	Suprabasal	0.05493	7.518	0.23	0.632	0.949
PAPOLG	SSc_HC	Prolif Suprabasal	-0.0648	2.368	0.2303	0.632	1
CCL28	SSc_HC	Suprabasal	-0.06588	2.659	0.2306	0.632	0.956
PGBD2	SSc_HC	Prolif Suprabasal	-0.06806	2.693	0.2302	0.632	1
TXNDC12	GERD_HC	Suprabasal	-0.06817	5.39	0.2299	0.632	0.998
DLEU1	SSc_HC	Prolif Basal	-0.06824	4.65	0.2306	0.632	0.999
AKR1A1	GERD_HC	Prolif Suprabasal	-0.0686	7.249	0.2302	0.632	1
ZNF185	SSc_HC	Suprabasal	-0.06861	6.428	0.2303	0.632	0.956
OLA1	GERD_HC	Suprabasal	-0.07039	6.544	0.2295	0.632	0.998
MTCH2	GERD_HC	Prolif Basal	-0.074	6.243	0.2296	0.632	1
NEDD4	SSc_HC	Prolif Basal	-0.07519	2.462	0.2297	0.632	0.999
LIMK1	SSc_HC	Suprabasal	-0.0754	1.145	0.2306	0.632	0.956
AVL9	SSc_HC	Prolif Suprabasal	-0.07625	2.629	0.2306	0.632	1
ZFP36L2	SSc_GERD	Basal	0.06889	7.45	0.2306	0.632	1
ST6GALNAC2	SSc_HC	Prolif Basal	-0.07738	1.091	0.2298	0.632	0.999
SPART	SSc_GERD	Prolif Basal	0.07161	4.175	0.2302	0.632	1
ASCC3	SSc_GERD	Basal	0.07182	4.628	0.2299	0.632	1
SMYD2	SSc_GERD	Suprabasal	0.07197	4.014	0.2298	0.632	0.949
SCNN1B	SSc_HC	Superficial	-0.08113	4.866	0.2295	0.632	0.731
FAM162A	GERD_HC	Basal	-0.08184	8.047	0.2297	0.632	1
NARS2	SSc_GERD	Prolif Basal	0.07396	2.747	0.2304	0.632	1
WSB2	GERD_HC	Prolif Basal	-0.08282	4.619	0.2305	0.632	1
CDC123	SSc_GERD	Basal	0.07575	5.643	0.2296	0.632	1
HSDL1	GERD_HC	Prolif Suprabasal	-0.08533	2.384	0.2304	0.632	1
ACSF3	GERD_HC	Suprabasal	-0.09005	2.778	0.2665	0.632	0.998
TAF4B	SSc_GERD	Prolif Suprabasal	0.08471	2.241	0.2301	0.632	1
SPTLC3	SSc_HC	Prolif Suprabasal	-0.09325	2.029	0.2295	0.632	1
NDUFAF4	SSc_HC	Basal	-0.0943	4.591	0.2301	0.632	0.99
TBC1D31	GERD_HC	Prolif Basal	-0.09476	1.628	0.2296	0.632	1
PRSS16	GERD_HC	Prolif Suprabasal	-0.0968	2.582	0.2295	0.632	1
HR	GERD_HC	Prolif Suprabasal	-0.09725	3.298	0.2306	0.632	1
C8orf58	GERD_HC	Prolif Suprabasal	-0.09833	1.256	0.2307	0.632	1
HAAO	SSc_HC	Prolif Suprabasal	-0.09971	1.307	0.289	0.632	1
TOP1MT	SSc_GERD	Prolif Basal	0.09523	3.527	0.2306	0.632	1
USP18	GERD_HC	Prolif Basal	-0.1047	1.744	0.2303	0.632	1
LINC00240	SSc_HC	Prolif Basal	-0.1049	0.2246	0.2305	0.632	0.999
RGL1	SSc_GERD	Suprabasal	0.09633	0.7419	0.2303	0.632	0.949
LANCL3	SSc_GERD	Prolif Suprabasal	0.09689	1.633	0.2307	0.632	1
LINC00511	SSc_HC	Prolif Suprabasal	-0.1086	3.303	0.2307	0.632	1
MFSD3	SSc_GERD	Prolif Basal	0.1006	3.491	0.2302	0.632	1
FEN1	SSc_GERD	Basal	0.1014	4.51	0.2301	0.632	1
AMOTL2	SSc_HC	Prolif Suprabasal	-0.1101	4.079	0.2307	0.632	1
SLC35F2	SSc_GERD	Basal	0.1021	2.548	0.2306	0.632	1
ATAD5	GERD_HC	Basal	-0.1148	3.857	0.2605	0.632	1
DSG3	GERD_HC	Prolif Basal	-0.1184	7.616	0.2302	0.632	1
SDC3	SSc_HC	Prolif Basal	-0.1195	-0.6462	0.2306	0.632	0.999
TFDP1	GERD_HC	Basal	-0.121	5.263	1.072	0.632	1
FAM122B	GERD_HC	Prolif Basal	-0.1262	2.998	0.2298	0.632	1
PXDC1	SSc_GERD	Basal	0.1217	2.912	0.2302	0.632	1
DAPL1	SSc_GERD	Prolif Suprabasal	0.1297	8.958	0.2296	0.632	1
UPP1	SSc_GERD	Basal	0.1324	6.639	0.2303	0.632	1
C3orf67	GERD_HC	Basal	-0.1427	3.769	0.2298	0.632	1
AC233723.1	SSc_GERD	Suprabasal	0.1351	1.192	0.2297	0.632	0.949
CDH22	GERD_HC	Prolif Basal	-0.1568	1.351	0.2306	0.632	1
PLAAT4	GERD_HC	Prolif Suprabasal	-0.1635	4.978	0.2303	0.632	1
HIST1H3E	GERD_HC	Prolif Basal	-0.1808	1.345	0.23	0.632	1
LCN2	SSc_HC	Superficial	-0.2269	9.68	0.2298	0.632	0.731
MUC4	SSc_HC	Superficial	0.2733	3.8	0.229	0.633	0.731
MDGA1	SSc_HC	Prolif Suprabasal	0.2086	0.489	0.2288	0.633	1
RRAD	SSc_GERD	Prolif Basal	-0.2001	5.041	0.2294	0.633	1
HIST1H2BB	GERD_HC	Prolif Basal	0.1704	0.2982	0.2287	0.633	1
AC020765.2	GERD_HC	Prolif Suprabasal	0.1486	0.3741	0.2282	0.633	1
AL355312.4	SSc_GERD	Superficial	-0.1555	3.8	0.229	0.633	0.788
AL499604.1	GERD_HC	Prolif Suprabasal	0.1444	0.1812	0.2285	0.633	1
CAPS	GERD_HC	Prolif Suprabasal	0.1416	2.018	0.2281	0.633	1
TCEA3	GERD_HC	Superficial	0.1322	5.241	0.2293	0.633	0.791
FGD2	GERD_HC	Prolif Basal	0.1298	1.056	0.2289	0.633	1
SLC27A3	GERD_HC	Basal	0.1295	2.989	0.2287	0.633	1
DUSP13	GERD_HC	Prolif Basal	0.126	1.559	0.2283	0.633	1
KATNA1	SSc_GERD	Superficial	-0.1322	3.999	1.653	0.633	0.788
ZBTB3	GERD_HC	Prolif Basal	0.1197	0.5313	0.3208	0.633	1
KITLG	GERD_HC	Suprabasal	0.1181	3.749	0.2289	0.633	0.998
BAG3	GERD_HC	Prolif Basal	0.1166	5.445	0.2284	0.633	1
NPM3	GERD_HC	Prolif Suprabasal	0.1164	4.639	0.2292	0.633	1
MBD2	GERD_HC	Prolif Suprabasal	0.1155	6.681	0.2281	0.633	1
DUT	GERD_HC	Prolif Suprabasal	0.114	7.557	0.2293	0.633	1
LPAR3	GERD_HC	Prolif Basal	0.1108	2.442	0.2283	0.633	1
AC097534.2	GERD_HC	Basal	0.1107	1.043	0.2291	0.633	1
TMEM175	GERD_HC	Basal	0.1068	2.26	0.229	0.633	1
POP5	GERD_HC	Basal	0.1062	5.075	0.229	0.633	1
SDHAF1	GERD_HC	Basal	0.1058	3.634	0.2286	0.633	1
SFXN3	SSc_GERD	Prolif Suprabasal	-0.1132	0.6433	0.2351	0.633	1
TRIM52-AS1	GERD_HC	Prolif Basal	0.1027	2.6	0.2282	0.633	1
E2F8	GERD_HC	Suprabasal	0.09816	3.909	0.2281	0.633	0.998
FOXN3-AS1	SSc_GERD	Superficial	-0.1055	2.488	0.2294	0.633	0.788
MYDGF	SSc_HC	Prolif Suprabasal	0.09559	6.088	0.2289	0.633	1
CLDN7	GERD_HC	Superficial	0.09377	7.884	0.2288	0.633	0.791
SBF2-AS1	SSc_GERD	Basal	-0.101	3.022	0.2281	0.633	1
EEFSEC	SSc_GERD	Basal	-0.09838	2.898	0.2285	0.633	1
ZNF43	SSc_GERD	Suprabasal	-0.09615	2.606	0.2292	0.633	0.949
HSD17B12	SSc_GERD	Superficial	-0.09558	5.655	0.2292	0.633	0.788
ARMCX5-GPRASP2	SSc_GERD	Prolif Suprabasal	-0.09479	1.486	0.3471	0.633	1
JUNB	SSc_HC	Prolif Basal	0.08612	8.976	0.2286	0.633	0.999
RPS19	GERD_HC	Suprabasal	0.08579	12.25	0.2294	0.633	0.998
TP53RK	GERD_HC	Suprabasal	0.08555	4.199	0.2292	0.633	0.998
PLS1	SSc_GERD	Prolif Suprabasal	-0.09393	3.859	0.2287	0.633	1
SMAP2	SSc_GERD	Prolif Basal	-0.09244	3.359	0.2281	0.633	1
FOXM1	SSc_HC	Prolif Suprabasal	0.08398	3.23	0.2282	0.633	1
GFER	SSc_HC	Prolif Basal	0.08372	3.948	0.2283	0.633	0.999
FAM120C	SSc_HC	Prolif Suprabasal	0.08039	2.396	0.2869	0.633	1
APOBEC3C	SSc_HC	Superficial	0.07757	4.343	0.2293	0.633	0.731
BRAF	SSc_GERD	Prolif Suprabasal	-0.08305	3.073	0.2289	0.633	1
PAFAH1B3	GERD_HC	Prolif Basal	0.07395	6.106	0.2283	0.633	1
GANAB	GERD_HC	Prolif Suprabasal	0.07369	4.386	0.2286	0.633	1
RUVBL2	GERD_HC	Suprabasal	0.07245	5.158	0.2283	0.633	0.998
APOBEC3C	SSc_GERD	Prolif Basal	-0.08002	4.343	0.2286	0.633	1
RAD51C	GERD_HC	Prolif Basal	0.07035	4.308	0.2287	0.633	1
CHD8	GERD_HC	Prolif Suprabasal	0.06927	4.227	0.229	0.633	1
EML4	GERD_HC	Prolif Suprabasal	0.06899	4.424	0.2281	0.633	1
RNASEH2B	SSc_GERD	Basal	-0.07729	5.06	0.2293	0.633	1
ARF4	GERD_HC	Suprabasal	0.06798	6.497	0.2292	0.633	0.998
LSG1	GERD_HC	Basal	0.06713	4.018	0.2289	0.633	1
MRPL58	SSc_GERD	Basal	-0.07221	5.1	0.2294	0.633	1
PEX26	SSc_GERD	Prolif Suprabasal	-0.0714	3.15	0.2288	0.633	1
RPL12	GERD_HC	Prolif Suprabasal	0.06227	11.99	0.229	0.633	1
ZNF768	SSc_HC	Prolif Suprabasal	0.05955	1.963	0.2285	0.633	1
KRCC1	SSc_HC	Basal	0.05915	4.907	0.2285	0.633	0.99
SNAPC5	GERD_HC	Prolif Suprabasal	0.05887	3.906	0.2294	0.633	1
ZBED4	SSc_HC	Prolif Suprabasal	0.05868	2.264	0.2285	0.633	1
DDX6	SSc_GERD	Prolif Basal	-0.06614	5.538	0.2289	0.633	1
CLK1	SSc_GERD	Prolif Suprabasal	-0.06599	5.087	0.2285	0.633	1
RAD18	SSc_GERD	Prolif Basal	-0.06525	2.927	0.2294	0.633	1
VPS16	SSc_GERD	Suprabasal	-0.06454	3.483	0.2289	0.633	0.949
GPR157	SSc_GERD	Superficial	-0.06346	3.934	0.2293	0.633	0.788
HMGN3	SSc_GERD	Suprabasal	-0.06289	7.278	0.2289	0.633	0.949
ATP6AP1	SSc_HC	Basal	0.05078	5.047	0.2284	0.633	0.99
SRSF3	SSc_HC	Basal	0.04948	8.182	0.2282	0.633	0.99
PPP2R5E	SSc_HC	Suprabasal	0.04912	5.018	0.2284	0.633	0.957
STK25	SSc_HC	Basal	0.04867	4.829	0.2286	0.633	0.99
UBR2	SSc_GERD	Prolif Suprabasal	-0.0551	4.012	0.2292	0.633	1
CAPZB	GERD_HC	Suprabasal	0.04606	7.119	0.2294	0.633	0.998
IAH1	SSc_GERD	Prolif Suprabasal	-0.05208	5.399	0.2289	0.633	1
SMC3	SSc_GERD	Superficial	-0.04911	6.16	0.2291	0.633	0.788
DNAJC8	GERD_HC	Basal	-0.04564	6.387	0.2292	0.633	1
COX6A1	SSc_HC	Suprabasal	-0.05226	9.156	0.2286	0.633	0.957
MBIP	SSc_HC	Prolif Suprabasal	-0.05559	4.209	0.3603	0.633	1
CD63	SSc_HC	Prolif Suprabasal	-0.05782	8.124	0.2289	0.633	1
ABCB8	GERD_HC	Prolif Basal	-0.06028	3.428	0.2283	0.633	1
WBP4	SSc_GERD	Suprabasal	0.05167	5.194	0.2284	0.633	0.95
C2orf76	SSc_HC	Prolif Suprabasal	-0.06143	3.433	0.2293	0.633	1
MYCBP	SSc_GERD	Superficial	0.05425	5.203	0.2294	0.633	0.788
ACTB	SSc_HC	Suprabasal	-0.0631	10.87	0.2285	0.633	0.957
NIPSNAP2	SSc_HC	Prolif Basal	-0.0644	5.385	0.2284	0.633	0.999
MYO1D	SSc_GERD	Prolif Basal	0.05734	3.733	0.2287	0.633	1
MRPL43	GERD_HC	Prolif Suprabasal	-0.06728	6.133	0.2292	0.633	1
PCNA	GERD_HC	Prolif Suprabasal	-0.06829	6.506	0.2287	0.633	1
ADCY6	SSc_HC	Prolif Suprabasal	-0.07131	1.389	0.2287	0.633	1
ACSL3	SSc_GERD	Basal	0.06421	5.068	0.2289	0.633	1
IQCB1	GERD_HC	Prolif Basal	-0.07369	3.08	0.2283	0.633	1
FTSJ3	SSc_GERD	Prolif Suprabasal	0.06704	3.567	0.2289	0.633	1
NDUFA4	SSc_GERD	Suprabasal	0.06804	9.254	0.2293	0.633	0.949
ZNF821	SSc_HC	Prolif Basal	-0.07851	1.783	0.2286	0.633	0.999
CLPTM1L	SSc_GERD	Suprabasal	0.07011	4.51	0.2291	0.633	0.949
EFS	SSc_GERD	Prolif Suprabasal	0.07135	3.673	0.2282	0.633	1
WDR37	SSc_GERD	Basal	0.07221	2.043	0.2286	0.633	1
TBC1D13	GERD_HC	Prolif Suprabasal	-0.08084	1.725	0.2285	0.633	1
FAM50A	SSc_HC	Basal	-0.08198	4.171	0.2287	0.633	0.99
BLCAP	SSc_GERD	Prolif Suprabasal	0.0737	5.654	0.2294	0.633	1
RBM48	GERD_HC	Prolif Suprabasal	-0.08364	2.703	0.2292	0.633	1
LINC02635	SSc_HC	Basal	-0.08405	2.733	0.2287	0.633	0.99
ACSF2	SSc_HC	Suprabasal	-0.08792	2.998	0.2293	0.633	0.957
RAB3GAP1	GERD_HC	Prolif Suprabasal	-0.09153	4.116	0.2285	0.633	1
DNAJC2	SSc_GERD	Prolif Basal	0.08471	4.944	0.2284	0.633	1
TBRG4	GERD_HC	Prolif Basal	-0.09509	4.263	0.2281	0.633	1
IFNAR1	GERD_HC	Basal	-0.09541	5.044	0.2283	0.633	1
BORA	GERD_HC	Suprabasal	-0.09631	1.93	0.2284	0.633	0.998
C20orf27	SSc_HC	Basal	-0.09865	4.887	0.2294	0.633	0.99
TAF15	SSc_GERD	Superficial	0.09299	6.081	0.2294	0.633	0.788
CDC42BPA	SSc_GERD	Prolif Suprabasal	0.09434	2.329	0.3232	0.633	1
RACGAP1	SSc_GERD	Basal	0.09727	3.969	0.2288	0.633	1
ROMO1	SSc_GERD	Superficial	0.09853	7.526	0.2282	0.633	0.788
MATR3.1	SSc_HC	Basal	-0.1078	1.849	0.2292	0.633	0.99
STEAP3	GERD_HC	Prolif Suprabasal	-0.1134	2.725	0.2294	0.633	1
AEN	SSc_GERD	Prolif Suprabasal	0.1061	1.045	0.2281	0.633	1
PPARGC1B	GERD_HC	Prolif Basal	-0.1156	3.165	0.2288	0.633	1
LPAR1	GERD_HC	Basal	-0.1239	1.748	0.2293	0.633	1
ZNF45	GERD_HC	Basal	-0.1263	0.4102	0.3317	0.633	1
ACTN1	GERD_HC	Suprabasal	-0.1297	4.701	0.2289	0.633	0.998
RECQL	SSc_GERD	Prolif Basal	0.1352	4.724	0.2294	0.633	1
AP001462.1	GERD_HC	Basal	-0.1515	0.2067	0.2286	0.633	1
KLF2	GERD_HC	Prolif Basal	-0.1627	4.479	0.2287	0.633	1
C1R	SSc_GERD	Prolif Suprabasal	0.1783	4.235	0.2291	0.633	1
MT-ND4L	SSc_GERD	Superficial	0.1917	6.702	0.2293	0.633	0.788
FAM89A	GERD_HC	Prolif Suprabasal	0.1889	3.461	0.2278	0.634	1
MT1E	SSc_HC	Prolif Suprabasal	0.177	8.802	0.2277	0.634	1
CASC2	SSc_HC	Basal	0.1587	0.08904	0.5394	0.634	0.99
HIST1H1A	SSc_GERD	Basal	-0.1594	5.534	0.2273	0.634	1
AL354707.1	SSc_GERD	Prolif Basal	-0.1534	-0.09297	0.2275	0.634	1
AC126696.2	GERD_HC	Basal	0.1406	2.01	0.227	0.634	1
HIST1H1B	SSc_GERD	Prolif Basal	-0.1477	5.536	0.2273	0.634	1
MAFF	SSc_HC	Prolif Suprabasal	0.1283	5.531	0.2279	0.634	1
LINC01410	SSc_GERD	Basal	-0.1334	-0.3957	0.2278	0.634	1
LDB1	SSc_HC	Superficial	0.1227	3.042	1.058	0.634	0.732
HSD11B2	SSc_HC	Basal	0.1209	1.484	0.227	0.634	0.99
TPRG1	SSc_HC	Prolif Basal	0.1184	5.868	0.2268	0.634	0.999
GRHL3	GERD_HC	Superficial	0.1175	3.845	0.2278	0.634	0.792
ZNF430	SSc_GERD	Suprabasal	-0.1261	4.6	0.2271	0.634	0.95
LIG4	SSc_GERD	Basal	-0.1203	0.8583	0.2279	0.634	1
STIL	GERD_HC	Prolif Basal	0.1086	2.179	0.2272	0.634	1
RPS28	GERD_HC	Superficial	0.1063	12.31	0.2278	0.634	0.792
KIF14	SSc_HC	Prolif Basal	0.1045	2.747	0.227	0.634	0.999
PRDM4	SSc_HC	Basal	0.1001	3.12	0.228	0.634	0.99
BRD3OS	GERD_HC	Suprabasal	0.09854	0.9021	0.2275	0.634	0.998
PUS1	GERD_HC	Prolif Suprabasal	0.09723	2.89	0.2278	0.634	1
RELL1	SSc_HC	Prolif Basal	0.09711	3.664	0.2268	0.634	0.999
PPP1R18	GERD_HC	Prolif Suprabasal	0.0969	2.463	0.2278	0.634	1
TNS3	SSc_GERD	Basal	-0.1055	3.087	0.2272	0.634	1
PER2	SSc_HC	Basal	0.09411	3.29	0.2273	0.634	0.99
ASB13	SSc_GERD	Basal	-0.1006	1.401	0.228	0.634	1
PYGB	GERD_HC	Prolif Suprabasal	0.0891	3.448	0.2275	0.634	1
BNIP3L	GERD_HC	Suprabasal	0.08824	5.8	0.2275	0.634	0.998
OSBPL3	SSc_HC	Prolif Suprabasal	0.08731	2.381	0.2276	0.634	1
KPTN	GERD_HC	Suprabasal	0.087	2.118	0.2278	0.634	0.998
MRPL27	SSc_GERD	Suprabasal	-0.09425	6.533	0.2277	0.634	0.95
FAAH2	SSc_HC	Superficial	0.0838	1.703	0.2276	0.634	0.732
NCK2	SSc_HC	Prolif Basal	0.08159	4.652	0.2278	0.634	0.999
PPIL1	SSc_HC	Prolif Basal	0.08094	3.945	0.2276	0.634	0.999
SRRD	SSc_HC	Suprabasal	0.08079	3.42	0.2279	0.634	0.957
NUDT19	SSc_HC	Basal	0.08033	2.968	0.2269	0.634	0.99
RPS14	GERD_HC	Basal	0.07815	12.22	0.2268	0.634	1
SLC35B2	SSc_HC	Prolif Suprabasal	0.07766	2.833	0.2278	0.634	1
ZNF764	SSc_HC	Prolif Suprabasal	0.07747	0.9368	0.2269	0.634	1
TEDC1	SSc_GERD	Suprabasal	-0.08517	3.214	0.2281	0.634	0.95
NSF	SSc_HC	Prolif Basal	0.0729	3.814	0.227	0.634	0.999
CLIC1	GERD_HC	Suprabasal	0.07244	8.702	0.2275	0.634	0.998
ODF2	SSc_HC	Prolif Suprabasal	0.07237	2.356	0.2279	0.634	1
NUDT3	GERD_HC	Prolif Suprabasal	0.07064	3.807	0.2281	0.634	1
COQ2	SSc_HC	Superficial	0.07038	4.409	0.227	0.634	0.732
MAN2A2	SSc_HC	Prolif Suprabasal	0.07014	1.163	0.2271	0.634	1
LAP3	GERD_HC	Prolif Basal	0.06929	5.264	0.2269	0.634	1
RPL13A	SSc_HC	Basal	0.06807	11.35	0.2273	0.634	0.99
ARSA	SSc_HC	Prolif Suprabasal	0.06792	3.383	0.2278	0.634	1
ZNF585A	SSc_GERD	Basal	-0.0755	3.79	0.2271	0.634	1
PDZD8	SSc_GERD	Suprabasal	-0.07539	3.919	0.2278	0.634	0.95
SMARCAD1	SSc_HC	Basal	0.06625	3.624	0.2272	0.634	0.99
DENND4C	SSc_GERD	Prolif Suprabasal	-0.07364	3.279	0.2276	0.634	1
LRRFIP1	GERD_HC	Suprabasal	0.06455	6.555	0.2271	0.634	0.998
ZNF623	GERD_HC	Basal	0.06408	1.797	0.2663	0.634	1
EPN2	SSc_HC	Superficial	0.0618	5.492	0.2274	0.634	0.732
RSBN1	SSc_HC	Basal	0.06171	4.231	0.2275	0.634	0.99
DHRS7	SSc_HC	Prolif Suprabasal	0.06086	5.705	0.2272	0.634	1
STX6	SSc_HC	Prolif Suprabasal	0.05793	4.236	0.2273	0.634	1
ARID4A	SSc_GERD	Prolif Suprabasal	-0.0636	4.33	0.2276	0.634	1
LARP4	SSc_GERD	Superficial	-0.06269	4.526	0.2271	0.634	0.789
PPIL4	GERD_HC	Suprabasal	0.05396	4.567	0.2269	0.634	0.998
RPL6	GERD_HC	Prolif Basal	0.05095	11.56	0.2272	0.634	1
TRMT13	SSc_GERD	Suprabasal	-0.05937	3.469	0.228	0.634	0.95
SRSF10	GERD_HC	Basal	0.05062	6.359	0.2276	0.634	1
HSPA14.1	SSc_GERD	Prolif Basal	-0.05721	3.959	0.2274	0.634	1
MITD1	SSc_HC	Prolif Basal	0.04827	4.959	0.2268	0.634	0.999
SZRD1	SSc_HC	Basal	0.04816	5.119	0.2272	0.634	0.99
CHD3	SSc_GERD	Basal	-0.05371	4.629	0.228	0.634	1
MRPL21	SSc_GERD	Basal	-0.05239	6.281	0.227	0.634	1
ZMAT2	SSc_GERD	Suprabasal	-0.05236	5.955	0.2274	0.634	0.95
ZCRB1	SSc_HC	Suprabasal	-0.04664	6.229	0.2279	0.634	0.957
PPP2R2A	SSc_HC	Prolif Basal	-0.04686	6.113	0.2268	0.634	0.999
SYS1	SSc_HC	Basal	-0.04836	4.103	0.2273	0.634	0.99
UBE2D2	SSc_HC	Prolif Basal	-0.04928	6.918	0.2273	0.634	0.999
DSN1	SSc_HC	Suprabasal	-0.05196	3.683	0.2273	0.634	0.958
GPS2	SSc_HC	Superficial	-0.05481	5.482	0.2274	0.634	0.732
TUFM	SSc_HC	Suprabasal	-0.05606	7.633	0.2269	0.634	0.958
TMEM184C	GERD_HC	Prolif Suprabasal	-0.05852	2.63	0.2271	0.634	1
KLHDC10	SSc_HC	Prolif Suprabasal	-0.05904	3.644	0.2271	0.634	1
ILF2	SSc_GERD	Prolif Basal	0.05386	6.57	0.2272	0.634	1
CNOT6	SSc_GERD	Prolif Basal	0.05442	3.309	0.2273	0.634	1
RAPH1	SSc_HC	Prolif Suprabasal	-0.06448	2.863	0.227	0.634	1
PPP2R3C	SSc_GERD	Prolif Suprabasal	0.05626	3.586	0.2278	0.634	1
SNRNP200	GERD_HC	Suprabasal	-0.06572	4.77	0.2274	0.634	0.998
VTI1A	GERD_HC	Suprabasal	-0.0662	3.567	0.2276	0.634	0.998
NANS	SSc_GERD	Basal	0.0578	5.655	0.2275	0.634	1
WASHC3	SSc_HC	Prolif Basal	-0.06771	5.614	0.2277	0.634	0.999
BORCS8	SSc_GERD	Superficial	0.06149	4.008	0.2274	0.634	0.789
MANSC1	SSc_GERD	Prolif Suprabasal	0.06212	4.065	0.2272	0.634	1
KAT6A	GERD_HC	Suprabasal	-0.07294	4.118	0.2276	0.634	0.998
YWHAH	SSc_HC	Prolif Basal	-0.0781	5.993	0.2273	0.634	0.999
RPS4X	GERD_HC	Basal	-0.08027	12.32	0.2268	0.634	1
ZC3H6	SSc_GERD	Superficial	0.07277	3.72	0.2275	0.634	0.789
FAM20B	SSc_GERD	Prolif Suprabasal	0.07282	2.836	0.2271	0.634	1
DDX55	SSc_GERD	Suprabasal	0.07621	3.469	0.2269	0.634	0.95
UQCR10	SSc_GERD	Prolif Basal	0.07677	8.527	0.2281	0.634	1
RPL41	GERD_HC	Basal	-0.08705	13.07	0.2274	0.634	1
DECR2	SSc_GERD	Basal	0.07873	2.581	0.2271	0.634	1
LIN54	SSc_HC	Basal	-0.0879	2.984	0.2268	0.634	0.99
NUDT18	SSc_HC	Prolif Suprabasal	-0.08821	2.6	0.2268	0.634	1
GALNS	SSc_GERD	Suprabasal	0.0818	1.948	0.2281	0.634	0.95
UBE2T	SSc_HC	Prolif Suprabasal	-0.09048	4.996	0.2278	0.634	1
EIF3B	GERD_HC	Prolif Suprabasal	-0.09156	5.547	0.2268	0.634	1
TNK2	SSc_GERD	Prolif Basal	0.08301	2.411	0.2277	0.634	1
NBR1	GERD_HC	Prolif Basal	-0.0959	4.368	0.228	0.634	1
MAP3K14	GERD_HC	Suprabasal	-0.09977	1.974	0.2273	0.634	0.998
NUDT13	SSc_HC	Basal	-0.1008	0.1518	0.2275	0.634	0.99
ACP6	SSc_GERD	Prolif Basal	0.09314	2.296	0.2277	0.634	1
MOSMO	SSc_GERD	Prolif Suprabasal	0.09339	3.223	0.2271	0.634	1
PLOD1	SSc_GERD	Prolif Basal	0.09751	2.182	0.2275	0.634	1
SMAD5-AS1	SSc_HC	Basal	-0.1069	1.99	0.2276	0.634	0.99
RHOB	SSc_GERD	Prolif Suprabasal	0.09914	5.981	0.2271	0.634	1
ZNF670	SSc_GERD	Prolif Basal	0.1007	0.7642	0.2276	0.634	1
LINC01135	GERD_HC	Suprabasal	-0.1096	0.7921	0.227	0.634	0.998
STON1	GERD_HC	Basal	-0.1158	1.135	0.2279	0.634	1
MBOAT2	SSc_GERD	Prolif Basal	0.1098	4.42	0.2274	0.634	1
HEBP1	GERD_HC	Suprabasal	-0.1253	5.587	0.2271	0.634	0.998
MPZL3	SSc_GERD	Prolif Basal	0.1225	3.338	0.228	0.634	1
HYAL3	SSc_GERD	Prolif Basal	0.1285	0.9684	0.2268	0.634	1
CBR3	SSc_GERD	Prolif Basal	0.1367	6.683	0.2274	0.634	1
BICDL1	SSc_GERD	Prolif Basal	0.1434	2.994	0.2276	0.634	1
MAFF	GERD_HC	Suprabasal	-0.1554	5.531	0.2274	0.634	0.998
BCAS1	GERD_HC	Superficial	-0.1604	2.577	0.2278	0.634	0.792
LETM2	GERD_HC	Basal	-0.1633	0.4901	0.3748	0.634	1
PLA2G4B	GERD_HC	Basal	-0.1718	2.42	0.2279	0.634	1
PTGS2	GERD_HC	Basal	-0.1721	0.3747	0.2271	0.634	1
CRIM1-DT	GERD_HC	Prolif Suprabasal	-0.1742	2.06	0.2275	0.634	1
NR1D1	SSc_HC	Superficial	-0.193	3.502	0.2273	0.634	0.732
CDH3	GERD_HC	Suprabasal	-0.1994	3.75	0.2269	0.634	0.998
IGFL1	SSc_GERD	Prolif Basal	-0.3097	5.374	0.2256	0.635	1
NR2F1-AS1	SSc_GERD	Basal	-0.2126	-0.07195	0.2264	0.635	1
TMEM238	GERD_HC	Prolif Basal	0.1885	7.069	0.2256	0.635	1
ARMT1	GERD_HC	Superficial	0.1819	3.634	1.667	0.635	0.792
WNT5A	GERD_HC	Prolif Suprabasal	0.1642	3.125	0.226	0.635	1
TXNIP	GERD_HC	Prolif Basal	0.1497	7.106	0.2265	0.635	1
SPHK1	GERD_HC	Prolif Suprabasal	0.1327	2.976	0.2263	0.635	1
NUP50-DT	GERD_HC	Basal	0.1319	2.503	0.2255	0.635	1
RNF166	GERD_HC	Basal	0.1273	1.149	0.2266	0.635	1
C1QTNF6	SSc_GERD	Prolif Basal	-0.1319	0.08978	0.2266	0.635	1
RBM20	SSc_GERD	Suprabasal	-0.125	0.9532	0.2258	0.635	0.95
CYBA	SSc_HC	Basal	0.1158	6.955	0.2263	0.635	0.99
ARRDC2	SSc_GERD	Prolif Suprabasal	-0.1234	1.539	0.2257	0.635	1
AC008555.4	GERD_HC	Prolif Basal	0.107	1.126	0.2265	0.635	1
SERAC1	GERD_HC	Prolif Basal	0.1054	1.72	0.2812	0.635	1
AL590617.2	SSc_HC	Prolif Suprabasal	0.1045	1.67	0.2256	0.635	1
WWC1	SSc_HC	Suprabasal	0.1012	3.213	0.2266	0.635	0.958
UTRN	GERD_HC	Suprabasal	0.09764	4.154	0.2259	0.635	0.999
MACROD1	GERD_HC	Prolif Suprabasal	0.09705	5.085	0.2262	0.635	1
MALL	SSc_GERD	Suprabasal	-0.1041	7.443	0.2265	0.635	0.95
MEMO1	GERD_HC	Prolif Basal	0.09365	1.492	0.2256	0.635	1
TAB2	SSc_HC	Basal	0.09141	3.692	0.2265	0.635	0.99
TACO1	GERD_HC	Superficial	0.09139	3.888	0.2257	0.635	0.793
GABBR1	SSc_GERD	Prolif Suprabasal	-0.09943	0.9091	0.2256	0.635	1
ATP1A1	SSc_HC	Prolif Suprabasal	0.08904	6.866	0.2265	0.635	1
SNHG20	SSc_HC	Suprabasal	0.08853	1.554	0.2255	0.635	0.958
ZBTB8A	GERD_HC	Basal	0.08829	2.719	0.2254	0.635	1
COA7	SSc_HC	Prolif Suprabasal	0.08818	2.831	0.439	0.635	1
TINCR	SSc_HC	Prolif Suprabasal	0.08786	6.149	0.2263	0.635	1
APOBEC3C	GERD_HC	Suprabasal	0.08676	4.343	0.2265	0.635	0.998
GRB7	GERD_HC	Superficial	0.08411	4.124	0.2266	0.635	0.792
FAM53C	GERD_HC	Basal	0.08396	3.785	0.2266	0.635	1
SLC25A53	SSc_HC	Prolif Basal	0.08279	2.015	0.2263	0.635	0.999
FAM174C	GERD_HC	Prolif Basal	0.08232	5.979	0.2263	0.635	1
ATXN7L3B	GERD_HC	Prolif Basal	0.07967	4.994	0.5151	0.635	1
DDX20	SSc_HC	Basal	0.07815	2.442	0.2261	0.635	0.99
RPUSD1	SSc_GERD	Basal	-0.08611	3.317	0.2266	0.635	1
RANBP6	SSc_GERD	Prolif Basal	-0.08344	2.606	0.2261	0.635	1
PGLS	SSc_GERD	Prolif Suprabasal	-0.08275	7.41	0.2258	0.635	1
ABHD12	SSc_GERD	Prolif Suprabasal	-0.0825	4.884	0.2267	0.635	1
PLBD1	SSc_GERD	Basal	-0.08	5.739	0.2257	0.635	1
SFT2D3	SSc_HC	Prolif Basal	0.07123	2.465	0.2258	0.635	0.999
MRPS30	SSc_HC	Basal	0.06987	4.686	0.2266	0.635	0.99
ZNF609	SSc_HC	Prolif Suprabasal	0.06799	2.591	0.2265	0.635	1
MORC3	GERD_HC	Prolif Basal	0.06709	4.808	0.226	0.635	1
CLPTM1L	SSc_HC	Superficial	0.06624	4.51	0.2261	0.635	0.733
ALKBH3	SSc_GERD	Prolif Basal	-0.07402	3.627	0.2256	0.635	1
HSD17B4	SSc_GERD	Superficial	-0.07361	5.345	0.226	0.635	0.79
MAP3K3	SSc_GERD	Prolif Basal	-0.07289	1.861	0.2263	0.635	1
UBXN7	SSc_HC	Basal	0.06362	3.695	0.2256	0.635	0.99
ENKD1	SSc_HC	Prolif Basal	0.06356	1.475	0.2257	0.635	0.999
PPP1R21	SSc_HC	Prolif Suprabasal	0.06232	3.044	0.2258	0.635	1
RNF44	SSc_HC	Prolif Suprabasal	0.06225	3.072	0.2256	0.635	1
CCDC138	SSc_GERD	Prolif Suprabasal	-0.06844	2.68	0.226	0.635	1
LAMP1	SSc_HC	Prolif Suprabasal	0.05969	6.461	0.2263	0.635	1
WASF2	SSc_HC	Prolif Basal	0.05959	7.689	0.2258	0.635	0.999
CLIC1	SSc_GERD	Suprabasal	-0.06662	8.702	0.2264	0.635	0.95
TFB2M	SSc_GERD	Prolif Suprabasal	-0.06522	3.533	0.2264	0.635	1
PARVA	SSc_HC	Basal	0.05574	3.869	0.2255	0.635	0.99
REEP6	SSc_HC	Prolif Suprabasal	0.05501	3.619	0.2258	0.635	1
DDX50	SSc_HC	Prolif Suprabasal	0.05272	4.741	0.2266	0.635	1
SSBP1	SSc_HC	Prolif Suprabasal	0.04865	7.622	0.2261	0.635	1
SPCS1	SSc_GERD	Prolif Suprabasal	-0.05674	7.542	0.2264	0.635	1
SAFB2	SSc_GERD	Basal	-0.05615	4.098	0.2264	0.635	1
CWC27	SSc_GERD	Prolif Suprabasal	-0.05599	4.467	0.2255	0.635	1
DNAJB14	SSc_GERD	Prolif Suprabasal	-0.05566	4.465	0.2255	0.635	1
ETAA1	SSc_GERD	Prolif Suprabasal	-0.05416	3.101	0.2264	0.635	1
COIL	SSc_GERD	Prolif Suprabasal	-0.05245	4.42	0.2266	0.635	1
TCP1	SSc_HC	Basal	0.03755	6.445	0.2257	0.635	0.99
PSMF1	SSc_HC	Basal	-0.03386	5.436	0.2266	0.635	0.99
COPZ1	GERD_HC	Prolif Suprabasal	-0.04792	5.962	0.2258	0.635	1
ERCC5	SSc_HC	Superficial	-0.04818	4.304	0.2264	0.635	0.733
UFSP2	SSc_HC	Prolif Suprabasal	-0.05036	4.652	0.2258	0.635	1
CCS	SSc_HC	Suprabasal	-0.05297	4.724	0.2266	0.635	0.958
ARL14EP	SSc_HC	Suprabasal	-0.05552	4.466	0.2259	0.635	0.958
AGA	GERD_HC	Prolif Suprabasal	-0.05715	4.441	0.2263	0.635	1
GOLGA5	SSc_HC	Prolif Suprabasal	-0.05914	3.66	0.2256	0.635	1
IGF1R	SSc_HC	Prolif Basal	-0.06209	3.952	0.2267	0.635	0.999
SUV39H2	SSc_HC	Prolif Basal	-0.06528	2.407	0.2261	0.635	0.999
ITSN2	GERD_HC	Suprabasal	-0.067	4.8	0.2267	0.635	0.998
BACE2	SSc_HC	Prolif Suprabasal	-0.0671	4.65	0.2255	0.635	1
RBM10	SSc_HC	Suprabasal	-0.0672	4.04	0.2263	0.635	0.958
CAMK2G	SSc_HC	Prolif Suprabasal	-0.06763	3.303	0.2257	0.635	1
EIF2S1	SSc_GERD	Suprabasal	0.05946	5.726	0.2257	0.635	0.95
MRPS18C	SSc_GERD	Basal	0.06185	6.573	0.2259	0.635	1
NBN	GERD_HC	Prolif Basal	-0.07042	4.606	0.2258	0.635	1
SGMS2	SSc_HC	Basal	-0.0721	3.034	0.2265	0.635	0.99
ARHGEF7	SSc_GERD	Superficial	0.0644	2.704	0.2267	0.635	0.789
UBE2B	SSc_HC	Prolif Basal	-0.0738	6.938	0.2266	0.635	0.999
ALKBH4	GERD_HC	Prolif Basal	-0.07627	3.027	0.2257	0.635	1
LGMN	GERD_HC	Prolif Basal	-0.07658	4.219	0.2265	0.635	1
MTF1	SSc_GERD	Prolif Basal	0.06927	3.041	0.2267	0.635	1
CREB3L2	SSc_HC	Superficial	-0.08036	3.028	0.2256	0.635	0.733
NDUFB3	GERD_HC	Suprabasal	-0.08124	7.521	0.2266	0.635	0.998
PGD	GERD_HC	Basal	-0.08171	7.622	0.2265	0.635	1
RASSF7	SSc_GERD	Prolif Suprabasal	0.07395	4.482	0.2257	0.635	1
OSBPL3	SSc_HC	Suprabasal	-0.08421	2.381	0.2265	0.635	0.958
ELMSAN1	SSc_GERD	Basal	0.0764	3.548	0.2264	0.635	1
ACYP2	GERD_HC	Basal	-0.08635	4.239	0.2261	0.635	1
ZNF460	SSc_HC	Basal	-0.08739	1.854	0.2258	0.635	0.99
SUV39H2	GERD_HC	Basal	-0.08748	2.407	0.2255	0.635	1
CHKB	SSc_GERD	Basal	0.0795	3.821	0.2264	0.635	1
SDR16C5	GERD_HC	Superficial	-0.08945	5.672	0.2267	0.635	0.792
CYP4F12	SSc_HC	Suprabasal	-0.0902	3.732	0.2255	0.635	0.958
ZNF550	SSc_HC	Basal	-0.09212	0.5989	0.2257	0.635	0.99
DNAJC5	SSc_GERD	Basal	0.0836	5.09	0.2266	0.635	1
APAF1	SSc_GERD	Superficial	0.0852	2.378	0.2259	0.635	0.79
GEMIN5	SSc_GERD	Basal	0.08734	2.527	0.2257	0.635	1
NBR1	SSc_GERD	Prolif Basal	0.08792	4.368	0.2257	0.635	1
GNAQ	SSc_GERD	Superficial	0.08916	4.387	0.2255	0.635	0.79
RDH13	GERD_HC	Prolif Basal	-0.09797	3.955	0.2261	0.635	1
ZNF267	GERD_HC	Prolif Suprabasal	-0.09821	3.111	0.2257	0.635	1
FBXO5	GERD_HC	Basal	-0.09918	3.785	0.2255	0.635	1
WWTR1	SSc_GERD	Prolif Suprabasal	0.09212	4.246	0.2261	0.635	1
SENP3	SSc_GERD	Suprabasal	0.09216	0.9663	0.2258	0.635	0.95
TWISTNB	SSc_GERD	Suprabasal	0.09609	4.905	0.2259	0.635	0.95
RHOB	SSc_GERD	Suprabasal	0.09861	5.981	0.2267	0.635	0.95
GLS2	GERD_HC	Prolif Basal	-0.1155	2.164	0.2257	0.635	1
GPR143	GERD_HC	Prolif Suprabasal	-0.1157	1.488	0.226	0.635	1
TMEM8A	SSc_GERD	Prolif Basal	0.1073	3.55	0.2254	0.635	1
MAP3K8	SSc_GERD	Prolif Basal	0.1137	3.636	0.2257	0.635	1
PGBD4	GERD_HC	Basal	-0.1258	0.1778	0.2259	0.635	1
DISP1	GERD_HC	Basal	-0.1312	1.243	0.2264	0.635	1
AC239799.2	GERD_HC	Prolif Suprabasal	-0.1501	0.3643	0.2266	0.635	1
SLC15A3	SSc_GERD	Basal	0.144	1.063	0.2262	0.635	1
ID4	GERD_HC	Prolif Suprabasal	-0.1561	5.595	0.2256	0.635	1
ID1	SSc_GERD	Prolif Suprabasal	0.1578	7.436	0.2255	0.635	1
SLC45A4	SSc_GERD	Prolif Suprabasal	0.1739	1.174	0.2267	0.635	1
ADAMTS1	GERD_HC	Basal	0.1886	1.006	0.2251	0.636	1
RRAD	SSc_GERD	Prolif Suprabasal	-0.1936	5.041	0.2249	0.636	1
ANO1	GERD_HC	Basal	0.1678	2.068	0.2244	0.636	1
HOTAIRM1	GERD_HC	Prolif Suprabasal	0.1608	5.55	0.2249	0.636	1
RBM11	SSc_GERD	Suprabasal	-0.1565	0.3314	0.225	0.636	0.95
AL139393.2	SSc_HC	Superficial	0.1359	2.161	0.2244	0.636	0.734
CRISPLD1	SSc_HC	Prolif Basal	0.1338	0.3809	0.2245	0.636	0.999
MZF1-AS1	GERD_HC	Prolif Suprabasal	0.1206	0.7513	0.2244	0.636	1
TOP2A	SSc_HC	Prolif Basal	0.1201	6.548	0.2248	0.636	0.999
MVP	SSc_HC	Basal	0.1166	4.348	0.2253	0.636	0.99
DLGAP5	SSc_GERD	Prolif Basal	-0.124	4.767	0.2251	0.636	1
TICAM1	GERD_HC	Prolif Suprabasal	0.1136	4.55	0.2247	0.636	1
CD320	SSc_GERD	Prolif Suprabasal	-0.1221	4.225	0.2248	0.636	1
SRXN1	GERD_HC	Suprabasal	0.1101	3.836	0.2253	0.636	0.999
RPS6KA4	GERD_HC	Prolif Basal	0.1092	3.301	0.2245	0.636	1
FKBP14	GERD_HC	Superficial	0.1068	3.123	0.4558	0.636	0.793
LINC00324	SSc_GERD	Prolif Suprabasal	-0.1147	1.689	0.2246	0.636	1
ARRDC3	SSc_GERD	Suprabasal	-0.1112	4.515	0.2254	0.636	0.95
TFAP4	SSc_GERD	Prolif Suprabasal	-0.109	2.867	0.2246	0.636	1
PRXL2B	GERD_HC	Basal	0.1002	2.244	0.2245	0.636	1
OSBPL5	GERD_HC	Basal	0.09742	1.508	0.2246	0.636	1
KIF23	GERD_HC	Prolif Basal	0.09739	4.071	0.2246	0.636	1
C1orf198	GERD_HC	Superficial	0.09718	1.694	0.2868	0.636	0.793
TCF4	SSc_HC	Suprabasal	0.09631	4.509	0.2253	0.636	0.958
IL7	SSc_GERD	Prolif Basal	-0.1045	1.783	0.2253	0.636	1
DHX34	GERD_HC	Basal	0.09545	1.065	0.2246	0.636	1
CHEK1	GERD_HC	Prolif Suprabasal	0.09534	4.173	0.2254	0.636	1
BRI3	SSc_HC	Prolif Suprabasal	0.09361	7.322	0.2243	0.636	1
RDH11	GERD_HC	Prolif Basal	0.09197	4.295	0.2244	0.636	1
LDAH	SSc_HC	Basal	0.09125	2.227	0.5192	0.636	0.99
AL121603.2	SSc_HC	Basal	0.0882	1.395	0.2241	0.636	0.99
SSB	GERD_HC	Suprabasal	0.08708	6.719	0.2242	0.636	0.999
SEC14L2	SSc_HC	Superficial	0.08511	2.897	0.225	0.636	0.733
SLC2A8	GERD_HC	Superficial	0.0848	2.744	0.2248	0.636	0.793
NEMP2	SSc_GERD	Basal	-0.09164	1.652	0.255	0.636	1
CEP76	GERD_HC	Prolif Basal	0.08195	2.672	0.2251	0.636	1
FGFBP3	SSc_GERD	Suprabasal	-0.08976	0.2033	0.2247	0.636	0.95
URB1-AS1	GERD_HC	Basal	0.08136	2.278	0.2244	0.636	1
CMC2	GERD_HC	Prolif Basal	0.07983	5.268	0.2254	0.636	1
PEX11A	GERD_HC	Suprabasal	0.07972	2.578	0.2242	0.636	0.999
INTS3	SSc_HC	Prolif Basal	0.07934	2.845	0.3127	0.636	0.999
RPS2	SSc_HC	Basal	0.07855	12.51	0.2245	0.636	0.99
TMEM268	SSc_HC	Prolif Suprabasal	0.07578	0.9885	0.2253	0.636	1
TST	GERD_HC	Suprabasal	0.07499	6.118	0.2253	0.636	0.999
ITPA	SSc_HC	Basal	0.07441	5.935	0.225	0.636	0.99
THAP2	GERD_HC	Superficial	0.07329	3.542	0.2245	0.636	0.793
FAF1	GERD_HC	Superficial	0.07001	4.585	0.2249	0.636	0.793
CTSB	GERD_HC	Superficial	0.06653	7.068	0.2249	0.636	0.793
EIF1AD	GERD_HC	Suprabasal	0.06607	2.904	0.2246	0.636	0.999
PAXBP1	SSc_HC	Suprabasal	0.06556	3.674	0.2249	0.636	0.958
CRYBG3	SSc_HC	Prolif Basal	0.06136	4.275	0.2245	0.636	0.999
C12orf10	GERD_HC	Prolif Suprabasal	0.06104	5.29	0.2252	0.636	1
DNTTIP2	GERD_HC	Suprabasal	0.05777	5.253	0.2246	0.636	0.999
PHYKPL	SSc_GERD	Prolif Basal	-0.066	3.154	0.2248	0.636	1
TAF11	SSc_HC	Prolif Basal	0.05628	4.756	0.2251	0.636	0.999
GABPB1	SSc_GERD	Superficial	-0.06453	2.673	0.2253	0.636	0.79
WAC	SSc_GERD	Prolif Suprabasal	-0.0613	5.419	0.2252	0.636	1
RPS3A	SSc_GERD	Suprabasal	-0.06082	12.11	0.2249	0.636	0.95
APLP2	SSc_HC	Basal	0.05106	5.705	0.2252	0.636	0.99
IFT43	SSc_GERD	Suprabasal	-0.05947	4.066	0.2247	0.636	0.95
RSF1	SSc_GERD	Basal	-0.05905	5.527	0.2252	0.636	1
SLC25A26	SSc_GERD	Prolif Suprabasal	-0.05682	4.543	0.2247	0.636	1
NUCB1	SSc_GERD	Suprabasal	-0.05678	5.9	0.2248	0.636	0.95
SRSF3	SSc_GERD	Prolif Suprabasal	-0.05613	8.182	0.2244	0.636	1
NARF	SSc_GERD	Basal	-0.04981	4.334	0.2253	0.636	1
MRPL47	SSc_HC	Prolif Basal	-0.03678	5.751	0.2244	0.636	0.999
VPS28	SSc_HC	Basal	-0.04275	7.12	0.2246	0.636	0.99
IQGAP1	SSc_HC	Suprabasal	-0.04995	6.569	0.2252	0.636	0.958
VPS28	GERD_HC	Prolif Suprabasal	-0.05257	7.12	0.2241	0.636	1
ERLEC1	SSc_HC	Suprabasal	-0.05331	4.78	0.2247	0.636	0.958
ENO1	GERD_HC	Prolif Basal	-0.05882	9.327	0.2249	0.636	1
KCTD5	SSc_HC	Superficial	-0.05979	3.612	0.2249	0.636	0.733
LYSMD4	SSc_HC	Superficial	-0.06081	2.095	0.2249	0.636	0.733
MCL1	SSc_HC	Basal	-0.0636	6.622	0.225	0.636	0.99
TBC1D10B	SSc_GERD	Suprabasal	0.05546	3.249	0.2241	0.636	0.951
FAF1	GERD_HC	Basal	-0.06634	4.585	0.2249	0.636	1
TMEM208	SSc_GERD	Prolif Basal	0.0588	5.994	0.2244	0.636	1
PPP3R1	GERD_HC	Suprabasal	-0.0694	3.819	0.2253	0.636	0.999
CALU	SSc_GERD	Basal	0.06139	4.228	0.2243	0.636	1
SH2D4A	GERD_HC	Prolif Basal	-0.0707	4.984	0.225	0.636	1
TMEM237	SSc_HC	Basal	-0.07195	5.014	0.2247	0.636	0.99
GPD2	SSc_HC	Prolif Basal	-0.07199	3.981	0.2253	0.636	0.999
NUMA1	SSc_GERD	Suprabasal	0.06473	4.711	0.2244	0.636	0.951
BLOC1S2	SSc_HC	Suprabasal	-0.07407	5.845	0.2246	0.636	0.958
TRMT2A	SSc_GERD	Prolif Suprabasal	0.06811	3.01	0.2249	0.636	1
NFRKB	GERD_HC	Superficial	-0.07837	2.706	0.2247	0.636	0.793
ARID1A	SSc_GERD	Prolif Basal	0.07018	4.936	0.2246	0.636	1
GOLGA4	GERD_HC	Prolif Basal	-0.07929	6.879	0.2253	0.636	1
LIMCH1	SSc_HC	Suprabasal	-0.07989	3.418	0.2242	0.636	0.958
CLIP1	GERD_HC	Basal	-0.07995	5.491	0.225	0.636	1
ZNF595	GERD_HC	Basal	-0.08111	2.284	0.2242	0.636	1
NPRL2	GERD_HC	Suprabasal	-0.08139	3.406	0.2242	0.636	0.999
TMEM60	GERD_HC	Prolif Suprabasal	-0.08341	3.864	0.2247	0.636	1
FAM217B	SSc_GERD	Prolif Basal	0.07487	2.802	0.225	0.636	1
DCUN1D2	SSc_HC	Basal	-0.08415	0.552	0.2247	0.636	0.99
PDLIM2	SSc_HC	Superficial	-0.0889	6.168	0.2242	0.636	0.734
ANKRD12	GERD_HC	Prolif Suprabasal	-0.09017	6.357	0.2245	0.636	1
CDKN2AIPNL	GERD_HC	Basal	-0.09156	4.145	0.2244	0.636	1
RAPGEF1	SSc_GERD	Basal	0.08406	2.507	0.2242	0.636	1
CIPC	SSc_HC	Prolif Suprabasal	-0.09305	2.665	0.2248	0.636	1
CARD8	SSc_GERD	Prolif Suprabasal	0.08561	2.157	0.2246	0.636	1
FAM183A	SSc_HC	Basal	-0.09604	0.8008	0.2242	0.636	0.99
MEGF6	SSc_GERD	Basal	0.08818	2.367	0.2247	0.636	1
ACYP1	SSc_GERD	Prolif Basal	0.09126	4.524	0.2246	0.636	1
SACS	SSc_HC	Suprabasal	-0.1001	1.557	0.225	0.636	0.958
UBE2S	GERD_HC	Suprabasal	-0.1006	6.756	0.2246	0.636	0.999
NCOR2	GERD_HC	Basal	-0.1023	3.868	0.2245	0.636	1
TENM4	SSc_GERD	Prolif Basal	0.09398	2.038	0.2241	0.636	1
ACOT11	SSc_GERD	Prolif Suprabasal	0.09609	2.495	0.2243	0.636	1
EPAS1	SSc_GERD	Superficial	0.09835	4.227	0.2247	0.636	0.791
DNPEP	SSc_GERD	Basal	0.09949	4.954	0.2241	0.636	1
ADNP-AS1	SSc_GERD	Prolif Basal	0.1005	0.4742	0.2242	0.636	1
OAF	GERD_HC	Basal	-0.11	2.344	0.2247	0.636	1
NAGK	SSc_GERD	Prolif Suprabasal	0.1036	6.417	0.2244	0.636	1
IFT57	GERD_HC	Suprabasal	-0.1154	4.582	0.2243	0.636	0.999
DCTPP1	SSc_GERD	Basal	0.109	5.652	0.2244	0.636	1
LINC01572	GERD_HC	Prolif Suprabasal	-0.1239	0.4371	0.2251	0.636	1
AC008443.1	SSc_HC	Prolif Basal	-0.1257	1.463	0.7957	0.636	0.999
LMTK3	SSc_GERD	Suprabasal	0.1195	1.734	0.225	0.636	0.95
BPGM	GERD_HC	Basal	-0.1377	4.59	0.2248	0.636	1
GBP1	GERD_HC	Basal	-0.1536	4.278	0.2247	0.636	1
RASL11A	GERD_HC	Prolif Basal	-0.1554	1.834	0.2243	0.636	1
MN1	SSc_GERD	Suprabasal	0.1469	-0.1082	0.2247	0.636	0.95
ARNTL	SSc_GERD	Prolif Suprabasal	0.1792	2.453	0.2251	0.636	1
TP53I11	SSc_GERD	Prolif Basal	0.1797	2.745	0.2243	0.636	1
PLAUR	SSc_GERD	Prolif Basal	0.19	3.55	0.225	0.636	1
GPRC5A	GERD_HC	Prolif Suprabasal	-0.2094	3.847	0.2242	0.636	1
KIF23	SSc_HC	Superficial	-0.2116	4.071	1.266	0.636	0.733
CAMK2N1	GERD_HC	Superficial	-0.2155	6.675	0.2242	0.636	0.793
IFITM2	GERD_HC	Prolif Suprabasal	0.3518	5.005	0.2238	0.637	1
KRTDAP	SSc_GERD	Prolif Suprabasal	-0.2577	5.166	0.2229	0.637	1
PLCG2	SSc_HC	Prolif Basal	0.192	5.106	0.223	0.637	0.999
RPS26	SSc_GERD	Prolif Suprabasal	-0.1943	10.62	0.2231	0.637	1
TTC39A	GERD_HC	Prolif Suprabasal	0.1368	2.344	0.2228	0.637	1
ABCE1	GERD_HC	Superficial	0.1264	5.422	0.2239	0.637	0.794
ID3	SSc_GERD	Basal	-0.1278	5.401	0.2231	0.637	1
MFSD13A	GERD_HC	Prolif Basal	0.1184	1.475	0.2229	0.637	1
WARS	GERD_HC	Superficial	0.1145	3.099	0.2234	0.637	0.794
MZT2A	GERD_HC	Prolif Basal	0.1092	7.401	0.2229	0.637	1
CD320	SSc_HC	Basal	0.1085	4.225	0.2235	0.637	0.99
ARNTL2	SSc_HC	Prolif Suprabasal	0.1081	4.432	0.2237	0.637	1
ERRFI1	SSc_HC	Basal	0.1063	3.982	0.224	0.637	0.99
JAGN1	GERD_HC	Superficial	0.09971	5.259	0.2229	0.637	0.794
ZNF275	SSc_HC	Prolif Suprabasal	0.09647	0.6377	0.223	0.637	1
ACADSB	SSc_GERD	Basal	-0.104	2.921	0.2239	0.637	1
AL450998.2	GERD_HC	Prolif Suprabasal	0.09527	2.719	0.2238	0.637	1
PHOSPHO2	SSc_GERD	Prolif Suprabasal	-0.1022	1.337	0.2238	0.637	1
HSPA4L	SSc_HC	Basal	0.09269	4.419	0.223	0.637	0.99
PCYT2	GERD_HC	Prolif Basal	0.09056	4.023	0.224	0.637	1
PRKCZ	GERD_HC	Basal	0.08898	3.608	0.2236	0.637	1
FARSB	SSc_HC	Prolif Basal	0.08561	4.062	0.2239	0.637	0.999
HEIH	SSc_HC	Prolif Basal	0.08363	3.96	0.2241	0.637	0.999
GPT2	SSc_HC	Basal	0.08108	5.366	0.2233	0.637	0.99
HEATR5A	SSc_HC	Prolif Suprabasal	0.07995	2.987	0.2236	0.637	1
SNAP29	SSc_GERD	Prolif Suprabasal	-0.08777	5.145	0.2229	0.637	1
SPRYD3	SSc_HC	Prolif Suprabasal	0.07783	3.245	0.2239	0.637	1
WDSUB1	GERD_HC	Superficial	0.07764	2.404	0.2229	0.637	0.794
DHFR2	SSc_HC	Prolif Suprabasal	0.0763	1.097	0.2235	0.637	1
HIRA	SSc_HC	Prolif Suprabasal	0.07576	1.802	0.2237	0.637	1
PECR	SSc_GERD	Prolif Suprabasal	-0.08432	1.936	0.2232	0.637	1
PLA2G4A	SSc_GERD	Suprabasal	-0.08357	2.825	0.2232	0.637	0.951
TBC1D10B	GERD_HC	Superficial	0.07087	3.249	0.2236	0.637	0.794
TMOD2	SSc_GERD	Suprabasal	-0.07614	1.586	0.2231	0.637	0.951
CARNMT1	SSc_HC	Basal	0.06688	3.558	0.2239	0.637	0.99
NUDCD2	SSc_HC	Suprabasal	0.06541	5.805	0.2236	0.637	0.958
AMN1	SSc_GERD	Prolif Suprabasal	-0.07263	2.201	0.2231	0.637	1
ZNF638	SSc_GERD	Suprabasal	-0.07258	4.89	0.2239	0.637	0.951
AOPEP	SSc_HC	Suprabasal	0.0638	7.152	0.2232	0.637	0.958
PPP2CA	GERD_HC	Suprabasal	0.06316	5.711	0.2237	0.637	0.999
RAD21	SSc_GERD	Prolif Suprabasal	-0.07065	6.309	0.224	0.637	1
HACD2	SSc_HC	Prolif Basal	0.06055	4.319	0.2239	0.637	0.999
RSBN1	SSc_GERD	Prolif Suprabasal	-0.06891	4.231	0.2233	0.637	1
CYP20A1	SSc_GERD	Prolif Suprabasal	-0.06704	3.949	0.223	0.637	1
UBE2K	SSc_HC	Prolif Suprabasal	0.05845	6.189	0.224	0.637	1
CDK11B	SSc_GERD	Prolif Basal	-0.06613	3.491	0.2229	0.637	1
YWHAZ	SSc_HC	Prolif Suprabasal	0.05693	8.718	0.2234	0.637	1
TM9SF3	GERD_HC	Suprabasal	0.05587	5.894	0.2232	0.637	0.999
TDRD3	SSc_GERD	Prolif Suprabasal	-0.06363	3.854	0.2238	0.637	1
ACSL3	SSc_GERD	Prolif Suprabasal	-0.06204	5.068	0.2235	0.637	1
MORC3	SSc_GERD	Basal	-0.06166	4.808	0.2236	0.637	1
LZTFL1	SSc_GERD	Basal	-0.06072	2.705	0.2236	0.637	1
KIAA1143	SSc_HC	Superficial	0.05024	4.575	0.223	0.637	0.734
ZCRB1	SSc_HC	Prolif Basal	0.0466	6.229	0.223	0.637	0.999
GNPTAB	SSc_GERD	Superficial	-0.05343	4.088	0.2234	0.637	0.792
PSMB7	GERD_HC	Prolif Basal	0.0414	6.702	0.2229	0.637	1
C15orf40	SSc_HC	Prolif Suprabasal	0.0339	4.757	0.2238	0.637	1
ATG4B	SSc_HC	Superficial	-0.03766	3.646	0.2234	0.637	0.734
DVL3	SSc_HC	Superficial	-0.03841	3.523	0.2237	0.637	0.734
CGGBP1	SSc_HC	Suprabasal	-0.05204	4.96	0.224	0.637	0.958
DUOXA1	SSc_HC	Superficial	-0.05225	4.588	0.2238	0.637	0.734
RALY	SSc_HC	Prolif Basal	-0.0547	5.798	0.224	0.637	0.999
PPP1R13B	SSc_HC	Superficial	-0.05498	3.572	0.2231	0.637	0.734
SMDT1	SSc_HC	Prolif Suprabasal	-0.0581	7.258	0.2235	0.637	1
C15orf41	SSc_HC	Prolif Suprabasal	-0.05863	2.466	0.224	0.637	1
DYNC2LI1	SSc_GERD	Prolif Suprabasal	0.05604	3.222	0.2234	0.637	1
TFAP2A	SSc_GERD	Prolif Suprabasal	0.05654	5.36	0.2238	0.637	1
METTL6	GERD_HC	Prolif Basal	-0.06532	2.849	0.2239	0.637	1
MRPL9	SSc_HC	Suprabasal	-0.06537	5.125	0.2231	0.637	0.958
ERAL1	SSc_HC	Prolif Suprabasal	-0.06558	3.784	0.2228	0.637	1
CMC1	SSc_GERD	Prolif Suprabasal	0.05791	5.523	0.2228	0.637	1
PRPF31	GERD_HC	Prolif Basal	-0.06719	5.315	0.2237	0.637	1
DDX41	SSc_GERD	Prolif Basal	0.0589	3.754	0.2239	0.637	1
KRTCAP3	SSc_HC	Basal	-0.06809	5.532	0.224	0.637	0.99
ANKRD17	GERD_HC	Superficial	-0.06836	4.763	0.2228	0.637	0.794
IFT43	SSc_HC	Basal	-0.07094	4.066	0.3911	0.637	0.99
IRGQ	SSc_HC	Prolif Basal	-0.07353	2.151	0.2235	0.637	0.999
TRAM2-AS1	SSc_HC	Basal	-0.07366	1.194	0.2235	0.637	0.99
ZNF324	SSc_HC	Prolif Basal	-0.07398	1.344	0.224	0.637	0.999
DCAF13	SSc_HC	Suprabasal	-0.07424	5.259	0.2232	0.637	0.958
ZNF75D	GERD_HC	Suprabasal	-0.07475	0.7719	0.2229	0.637	0.999
LIN54	SSc_HC	Prolif Suprabasal	-0.0776	2.984	0.223	0.637	1
ARHGEF18	GERD_HC	Suprabasal	-0.0778	2.663	0.2236	0.637	0.999
NDUFB11	SSc_HC	Suprabasal	-0.07907	8.463	0.2234	0.637	0.958
LMBRD1	SSc_GERD	Suprabasal	0.07281	4.263	0.2233	0.637	0.951
PMM1	SSc_HC	Prolif Basal	-0.0813	5.639	0.2237	0.637	0.999
TIMM8B	GERD_HC	Suprabasal	-0.08171	7.56	0.2231	0.637	0.999
DLEU1	GERD_HC	Basal	-0.08318	4.65	0.2234	0.637	1
APLF	SSc_GERD	Suprabasal	0.07496	1.488	0.2232	0.637	0.951
ZNF219	SSc_GERD	Prolif Basal	0.07619	3.531	0.2238	0.637	1
HACD3	SSc_HC	Suprabasal	-0.08494	5.769	0.2228	0.637	0.958
AL031058.1	SSc_GERD	Prolif Suprabasal	0.07754	3.127	0.2238	0.637	1
KPNA1	SSc_GERD	Basal	0.07766	3.624	0.2231	0.637	1
COX7C	SSc_GERD	Prolif Suprabasal	0.07832	9.774	0.223	0.637	1
MPP5	GERD_HC	Prolif Suprabasal	-0.08833	4.014	0.2229	0.637	1
ABHD4	SSc_GERD	Prolif Basal	0.08018	2.421	0.2228	0.637	1
WDR75	SSc_GERD	Basal	0.0813	3.86	0.223	0.637	1
NOP10	GERD_HC	Suprabasal	-0.08995	7.314	0.2233	0.637	0.999
MRPL52	GERD_HC	Prolif Basal	-0.09155	7.265	0.2229	0.637	1
EIF5A	SSc_GERD	Superficial	0.08372	8.149	0.223	0.637	0.792
AL512274.1	SSc_HC	Suprabasal	-0.09243	3.557	0.2232	0.637	0.958
SMURF2	SSc_HC	Prolif Suprabasal	-0.09281	2.795	0.223	0.637	1
DMTN	SSc_GERD	Superficial	0.086	1.52	0.282	0.637	0.792
NBR1	GERD_HC	Basal	-0.09474	4.368	0.2229	0.637	1
TYRO3	GERD_HC	Prolif Basal	-0.09601	2.251	0.2237	0.637	1
ZFYVE28	SSc_HC	Prolif Suprabasal	-0.09617	1.411	0.2233	0.637	1
EIF4E3	SSc_GERD	Prolif Suprabasal	0.08907	2.458	0.2235	0.637	1
PSME4	GERD_HC	Superficial	-0.09888	3.391	0.2238	0.637	0.794
IMPDH1	SSc_GERD	Basal	0.09065	3.782	0.224	0.637	1
STARD3NL	GERD_HC	Prolif Suprabasal	-0.09985	2.551	0.2228	0.637	1
RIBC2	GERD_HC	Prolif Basal	-0.1037	1.462	0.2238	0.637	1
PPP2R5B	SSc_GERD	Suprabasal	0.09512	0.3341	0.223	0.637	0.951
NPNT	SSc_GERD	Prolif Suprabasal	0.09832	2.941	0.2237	0.637	1
LGALS3BP	SSc_GERD	Basal	0.1029	6.265	0.223	0.637	1
HIST1H2BD	SSc_HC	Basal	-0.1127	2.223	0.224	0.637	0.99
NOL6	GERD_HC	Basal	-0.1197	2.036	0.2237	0.637	1
SLC15A2	SSc_HC	Prolif Basal	-0.124	0.8471	0.224	0.637	0.999
SLC25A26	GERD_HC	Prolif Suprabasal	-0.1258	4.543	0.9272	0.637	1
SLC30A7	GERD_HC	Prolif Suprabasal	-0.1288	2.66	0.4849	0.637	1
SNCA	SSc_HC	Basal	-0.1334	2.856	0.2236	0.637	0.99
GTPBP8	SSc_GERD	Superficial	0.1305	4.45	0.9372	0.637	0.792
NFASC	GERD_HC	Basal	-0.1483	1.724	0.2232	0.637	1
ANGPTL2	GERD_HC	Basal	-0.1745	0.5648	0.2241	0.637	1
SOX9	GERD_HC	Superficial	-0.1997	3.03	0.2238	0.637	0.794
BIRC3	SSc_GERD	Prolif Suprabasal	0.2126	2.244	0.2236	0.637	1
IFI44	GERD_HC	Prolif Suprabasal	0.208	2.731	0.2226	0.638	1
GEM	GERD_HC	Basal	0.2051	1.645	0.222	0.638	1
PPP1R3C	GERD_HC	Superficial	0.1854	4.074	0.2218	0.638	0.794
MFHAS1	GERD_HC	Basal	0.1473	2.12	0.2225	0.638	1
DENND3	SSc_GERD	Basal	-0.1515	0.1436	0.222	0.638	1
RDH10	SSc_HC	Suprabasal	0.1354	3.278	0.222	0.638	0.958
ITM2C	GERD_HC	Prolif Suprabasal	0.1305	2.281	0.2227	0.638	1
MXRA7	SSc_GERD	Prolif Basal	-0.1397	4.106	0.2217	0.638	1
MAFB	GERD_HC	Prolif Basal	0.1282	5.814	0.2223	0.638	1
ARL9	SSc_GERD	Prolif Basal	-0.1362	1.303	0.2222	0.638	1
LOXL1-AS1	GERD_HC	Prolif Suprabasal	0.1215	0.3738	0.2217	0.638	1
LPP-AS2	GERD_HC	Basal	0.1191	0.1513	0.2221	0.638	1
C3orf62	GERD_HC	Suprabasal	0.1185	1.13	0.3188	0.638	0.999
AVEN	GERD_HC	Prolif Suprabasal	0.1168	4.352	0.2226	0.638	1
ENTPD3	GERD_HC	Prolif Suprabasal	0.1088	2.179	0.3834	0.638	1
PNO1	GERD_HC	Prolif Suprabasal	0.1087	4.186	0.2226	0.638	1
SCNN1A	SSc_HC	Suprabasal	0.1013	4.527	0.2215	0.638	0.958
ACAD8	GERD_HC	Superficial	0.09824	3.289	0.2219	0.638	0.794
CKAP2	SSc_GERD	Prolif Suprabasal	-0.1044	5.812	0.2227	0.638	1
LTBP2	SSc_HC	Prolif Suprabasal	0.09495	1.317	0.2225	0.638	1
SH3BP5	SSc_GERD	Prolif Basal	-0.1019	3.278	0.2218	0.638	1
SLC9A1	GERD_HC	Basal	0.09225	1.877	0.2223	0.638	1
GALM	GERD_HC	Prolif Basal	0.0917	2.822	0.2227	0.638	1
MAOA	SSc_GERD	Basal	-0.09897	5.568	0.222	0.638	1
NAA25	GERD_HC	Prolif Basal	0.08993	3.551	0.2227	0.638	1
PSEN2	SSc_GERD	Suprabasal	-0.09843	1.062	0.2222	0.638	0.951
RFNG	GERD_HC	Superficial	0.08915	4.198	0.2224	0.638	0.794
TOR1AIP2	SSc_GERD	Prolif Suprabasal	-0.09433	5.736	0.2223	0.638	1
SNHG29	GERD_HC	Suprabasal	0.0834	10.42	0.2216	0.638	0.999
MAFG	SSc_HC	Basal	0.08191	4.329	0.2224	0.638	0.99
TBC1D12	GERD_HC	Suprabasal	0.08179	2.103	0.2216	0.638	0.999
ZNF2	SSc_GERD	Prolif Basal	-0.09024	0.3633	0.2222	0.638	1
UBA6-AS1	SSc_GERD	Prolif Basal	-0.08995	1.984	0.2217	0.638	1
OXSR1	SSc_GERD	Superficial	-0.08983	4.763	0.2218	0.638	0.792
RDH13	SSc_GERD	Prolif Basal	-0.08885	3.955	0.2227	0.638	1
ITGB6	SSc_HC	Prolif Suprabasal	0.07915	3.384	0.2225	0.638	1
OST4	SSc_HC	Prolif Suprabasal	0.07901	8.296	0.2221	0.638	1
PAXIP1	GERD_HC	Basal	0.07706	2.126	0.2222	0.638	1
CDK5	GERD_HC	Basal	0.07624	3.347	0.2223	0.638	1
NDUFA13	GERD_HC	Prolif Suprabasal	0.07546	8.787	0.2219	0.638	1
IFT81	GERD_HC	Suprabasal	0.07315	2.31	0.2215	0.638	0.999
DNAJC30	SSc_HC	Prolif Basal	0.07136	3.45	0.2217	0.638	0.999
PANK2	SSc_HC	Prolif Suprabasal	0.06966	4.601	0.2219	0.638	1
PMM2	SSc_GERD	Suprabasal	-0.07586	4.217	0.2224	0.638	0.951
SLC35D2	SSc_HC	Prolif Suprabasal	0.06709	3.377	0.2226	0.638	1
GJB3	SSc_HC	Suprabasal	0.06524	5.154	0.2219	0.638	0.958
UXT	GERD_HC	Superficial	0.06499	7.399	0.2224	0.638	0.794
VAMP8	GERD_HC	Basal	0.06258	8.01	0.2223	0.638	1
ADPRHL2	SSc_HC	Prolif Suprabasal	0.06041	4.458	0.2217	0.638	1
HMG20B	SSc_HC	Suprabasal	0.06032	5.115	0.2217	0.638	0.958
CNOT6	GERD_HC	Basal	0.05968	3.309	0.2215	0.638	1
NOSIP	SSc_GERD	Prolif Suprabasal	-0.06763	5.279	0.2217	0.638	1
GIT1	SSc_GERD	Basal	-0.06757	3.784	0.2226	0.638	1
ZMAT2	GERD_HC	Prolif Basal	0.05732	5.955	0.2224	0.638	1
SORBS3	SSc_GERD	Basal	-0.0641	3.784	0.2217	0.638	1
CYB561D2	SSc_HC	Basal	0.05499	3.857	0.2217	0.638	0.991
REV1	SSc_GERD	Prolif Basal	-0.06306	4.458	0.2221	0.638	1
CTNNA1	SSc_HC	Basal	0.05468	6.655	0.2225	0.638	0.99
GET3	GERD_HC	Superficial	0.05442	5.803	0.2219	0.638	0.794
NUTM2A-AS1	SSc_GERD	Prolif Basal	-0.06209	4.243	0.2219	0.638	1
SMAP1	SSc_HC	Suprabasal	0.05298	6.041	0.2222	0.638	0.958
AKR1A1	SSc_GERD	Basal	-0.06141	7.249	0.2222	0.638	1
VPS11	SSc_HC	Superficial	0.0506	2.387	0.2215	0.638	0.735
GPR137	SSc_HC	Prolif Basal	0.05009	3.988	0.2227	0.638	0.999
CLPP	SSc_GERD	Superficial	-0.05866	5.728	0.2222	0.638	0.792
PSMB6	SSc_GERD	Prolif Basal	-0.04953	7.763	0.2227	0.638	1
EMC7	SSc_HC	Prolif Basal	-0.0398	5.808	0.222	0.638	0.999
MORF4L1	GERD_HC	Suprabasal	-0.0434	6.98	0.2227	0.638	0.999
PGAP2	SSc_HC	Prolif Suprabasal	-0.04551	4.921	0.222	0.638	1
APH1A	SSc_GERD	Prolif Basal	0.04493	5.695	0.2215	0.638	1
EIF3F	GERD_HC	Superficial	-0.05622	7.877	0.2225	0.638	0.794
GINM1	SSc_GERD	Prolif Suprabasal	0.04773	5.299	0.2219	0.638	1
RPIA	SSc_HC	Suprabasal	-0.05725	4.217	0.2218	0.638	0.958
CCDC47	GERD_HC	Superficial	-0.0587	6.017	0.222	0.638	0.794
GOLGA5	SSc_HC	Basal	-0.05964	3.66	0.2227	0.638	0.99
MGST2	SSc_GERD	Basal	0.05548	7.805	0.2216	0.638	1
EXOSC8	SSc_HC	Suprabasal	-0.06547	5.472	0.2224	0.638	0.958
TMEM138	SSc_HC	Prolif Suprabasal	-0.06766	2.98	0.2216	0.638	1
TBC1D23	GERD_HC	Basal	-0.06809	3.985	0.2215	0.638	1
KDM5C	GERD_HC	Prolif Suprabasal	-0.06872	3.434	0.2216	0.638	1
UMAD1	SSc_GERD	Prolif Suprabasal	0.06037	2.472	0.2227	0.638	1
FUBP1	SSc_GERD	Prolif Basal	0.06197	4.544	0.222	0.638	1
PGAP3	SSc_HC	Basal	-0.07185	1.909	0.2226	0.638	0.99
ELP6	SSc_GERD	Suprabasal	0.06424	4.462	0.2659	0.638	0.951
AP5M1	GERD_HC	Prolif Basal	-0.07437	3.87	0.2217	0.638	1
FOXP1	GERD_HC	Suprabasal	-0.07628	5.138	0.2219	0.638	0.999
FH	SSc_HC	Suprabasal	-0.07707	5.871	0.2226	0.638	0.958
ALAS1	SSc_GERD	Superficial	0.06889	4.069	0.2224	0.638	0.792
RALGPS2	SSc_HC	Suprabasal	-0.07769	4.699	0.2223	0.638	0.958
SMAD3	GERD_HC	Prolif Basal	-0.0779	4.746	0.2223	0.638	1
MECP2	SSc_HC	Basal	-0.07791	3.633	0.2217	0.638	0.991
VPS13D	SSc_GERD	Basal	0.06954	4.059	0.2223	0.638	1
ADSS	GERD_HC	Basal	-0.07851	5.781	0.2225	0.638	1
TCF7L1	SSc_HC	Basal	-0.07906	1.923	0.2224	0.638	0.99
TMEM161B	SSc_GERD	Prolif Basal	0.07046	3.271	0.2224	0.638	1
STT3A	SSc_GERD	Prolif Basal	0.07137	3.695	0.2225	0.638	1
ZNF784	GERD_HC	Suprabasal	-0.08012	0.8642	0.2223	0.638	0.999
ATP6V1E1	SSc_GERD	Superficial	0.07188	5.857	0.2217	0.638	0.792
SPTY2D1	SSc_GERD	Prolif Suprabasal	0.0719	4.156	0.2215	0.638	1
LPCAT3	SSc_GERD	Suprabasal	0.07194	4.06	0.2217	0.638	0.951
POC1B	SSc_GERD	Suprabasal	0.07333	2.35	0.2219	0.638	0.951
TMED9	SSc_GERD	Superficial	0.07409	6.392	0.2217	0.638	0.792
TOR1AIP2	SSc_HC	Prolif Suprabasal	-0.08305	5.736	0.2223	0.638	1
PKP1	GERD_HC	Prolif Basal	-0.08323	6.955	0.2216	0.638	1
PPP1R37	GERD_HC	Basal	-0.08344	3.203	0.2217	0.638	1
AARS2	GERD_HC	Prolif Basal	-0.0838	1.774	0.2219	0.638	1
RFT1	SSc_GERD	Suprabasal	0.07616	3.428	0.2227	0.638	0.951
OGA	GERD_HC	Prolif Suprabasal	-0.08536	4.529	0.2227	0.638	1
MED29	GERD_HC	Basal	-0.08592	4.12	0.2222	0.638	1
ZWILCH	GERD_HC	Basal	-0.08655	3.196	0.222	0.638	1
ANKMY2	GERD_HC	Prolif Suprabasal	-0.08823	2.616	0.2218	0.638	1
ATOX1	SSc_GERD	Prolif Suprabasal	0.08054	7.024	0.222	0.638	1
NAIF1	GERD_HC	Prolif Suprabasal	-0.08912	1.19	0.2216	0.638	1
ZNF35	GERD_HC	Prolif Basal	-0.0906	1.413	0.2226	0.638	1
MEST	SSc_HC	Prolif Basal	-0.09119	1.702	0.2227	0.638	0.999
IPO9	SSc_GERD	Prolif Suprabasal	0.08305	3.47	0.2216	0.638	1
DCAF13	GERD_HC	Suprabasal	-0.09187	5.259	0.2218	0.638	0.999
TMEM243	SSc_GERD	Prolif Basal	0.08648	4.426	0.2227	0.638	1
DVL1	SSc_GERD	Prolif Basal	0.08815	3.473	0.2222	0.638	1
ZFAND1	SSc_HC	Superficial	-0.09674	4.992	0.7965	0.638	0.735
ABLIM1	GERD_HC	Basal	-0.09676	6.932	0.2225	0.638	1
PIP5K1A	GERD_HC	Basal	-0.09689	3.091	0.2225	0.638	1
S100A10	SSc_GERD	Prolif Basal	0.08994	11.37	0.2227	0.638	1
ANO9	SSc_GERD	Prolif Suprabasal	0.09155	1.68	0.2215	0.638	1
TCOF1	GERD_HC	Prolif Basal	-0.1012	4.047	0.2225	0.638	1
ZNF347	GERD_HC	Basal	-0.1013	1.067	0.2226	0.638	1
AMDHD2	SSc_GERD	Superficial	0.09521	2.55	0.2227	0.638	0.792
BCAS3	GERD_HC	Suprabasal	-0.1044	2.127	0.2221	0.638	0.999
RMND5A	GERD_HC	Prolif Suprabasal	-0.1064	5.419	0.2225	0.638	1
N6AMT1	GERD_HC	Prolif Suprabasal	-0.1077	2.213	0.2225	0.638	1
CAPN5	SSc_HC	Suprabasal	-0.1083	3.299	0.2215	0.638	0.958
BORA	GERD_HC	Basal	-0.1092	1.93	0.2221	0.638	1
FZD10	GERD_HC	Suprabasal	-0.1092	2.315	0.2221	0.638	0.999
LYNX1	GERD_HC	Prolif Suprabasal	-0.1097	1.043	0.2226	0.638	1
DENND10	SSc_GERD	Suprabasal	0.1013	5.797	0.2217	0.638	0.951
AL133453.1	SSc_HC	Prolif Suprabasal	-0.1109	4.337	0.2216	0.638	1
SAMD1	GERD_HC	Basal	-0.1116	4.558	0.2222	0.638	1
CENPH	SSc_GERD	Suprabasal	0.1044	4.526	0.2217	0.638	0.951
PIK3CD	SSc_GERD	Basal	0.1079	-0.1064	0.2225	0.638	1
TUBA1A	GERD_HC	Prolif Basal	-0.117	4.137	0.2217	0.638	1
PPIC	SSc_GERD	Prolif Basal	0.1108	6.334	0.2215	0.638	1
BX537318.1	GERD_HC	Basal	-0.1242	-0.06164	0.2226	0.638	1
CMTM8	SSc_HC	Superficial	-0.127	2.732	0.2222	0.638	0.735
ARHGAP33	GERD_HC	Basal	-0.1349	1.103	0.222	0.638	1
NKAPL	SSc_GERD	Suprabasal	0.1295	-0.5641	0.2223	0.638	0.951
CA12	GERD_HC	Superficial	-0.1401	5.25	0.2227	0.638	0.794
ZNF519	GERD_HC	Prolif Suprabasal	-0.1414	2.418	0.2224	0.638	1
AL451123.1	GERD_HC	Prolif Basal	-0.1432	-0.1929	0.2221	0.638	1
S100A2	GERD_HC	Superficial	-0.1528	12.55	0.2219	0.638	0.794
TFRC	GERD_HC	Basal	-0.1538	4.544	0.2222	0.638	1
RAET1E	SSc_GERD	Prolif Basal	0.1479	4.048	0.2224	0.638	1
B3GNT6	SSc_GERD	Superficial	0.1498	0.1821	0.2218	0.638	0.792
HIST1H3E	SSc_GERD	Prolif Suprabasal	0.158	1.345	0.2216	0.638	1
IQCN	SSc_HC	Superficial	-0.1812	0.7961	0.2214	0.638	0.735
NRARP	SSc_GERD	Suprabasal	0.181	6.816	0.2228	0.638	0.951
RDH16	GERD_HC	Prolif Suprabasal	-0.1947	0.8564	0.222	0.638	1
CRISP3	GERD_HC	Prolif Basal	-0.3345	8.248	0.2223	0.638	1
SPRR2B	SSc_HC	Superficial	0.2784	6.48	0.2212	0.639	0.735
C10orf99	GERD_HC	Prolif Suprabasal	0.257	6.747	0.2207	0.639	1
ZNF197	GERD_HC	Prolif Basal	0.1609	2.137	0.8913	0.639	1
PRLR	SSc_GERD	Suprabasal	-0.1629	0.2703	0.2203	0.639	0.952
RFWD3	SSc_HC	Basal	0.1434	2.977	1.351	0.639	0.991
CLCA2	GERD_HC	Prolif Suprabasal	0.1233	6.717	0.2207	0.639	1
CDC42EP5	SSc_HC	Superficial	0.1227	5.183	0.2205	0.639	0.736
FTX	GERD_HC	Superficial	0.1202	4.461	0.2208	0.639	0.794
CCNJL	SSc_HC	Prolif Basal	0.1197	0.9299	0.2208	0.639	0.999
MKI67	SSc_HC	Prolif Basal	0.1187	6.21	0.2208	0.639	0.999
TP53INP2	SSc_GERD	Suprabasal	-0.1268	4.779	0.2213	0.639	0.951
RRP9	GERD_HC	Prolif Suprabasal	0.1131	3.566	0.2202	0.639	1
MRPL12	GERD_HC	Prolif Suprabasal	0.1117	6.609	0.2202	0.639	1
CCDC85B	SSc_HC	Suprabasal	0.1068	5.993	0.2211	0.639	0.958
SYNJ2	GERD_HC	Basal	0.1011	2.605	0.2207	0.639	1
POLI	SSc_HC	Prolif Basal	0.1002	1.92	0.4335	0.639	0.999
PPP1R14C	SSc_HC	Superficial	0.09879	3.776	0.2209	0.639	0.735
NME3	GERD_HC	Superficial	0.09737	5.982	0.2211	0.639	0.794
ARL4C	GERD_HC	Prolif Basal	0.09585	5.747	0.2205	0.639	1
LINC00294	SSc_HC	Prolif Suprabasal	0.0933	0.7134	0.2204	0.639	1
CUEDC1	SSc_GERD	Prolif Basal	-0.1008	2.412	0.2207	0.639	1
ZNF608	SSc_GERD	Basal	-0.09691	2.343	0.2204	0.639	1
RASSF3	SSc_HC	Prolif Basal	0.08666	1.383	0.2204	0.639	0.999
NABP2	GERD_HC	Prolif Suprabasal	0.08641	4.223	0.2208	0.639	1
FBXO6	SSc_GERD	Prolif Basal	-0.09448	2.845	0.2204	0.639	1
PHB	SSc_HC	Basal	0.08421	7.074	0.2206	0.639	0.991
MAZ	SSc_HC	Suprabasal	0.08248	5.884	0.221	0.639	0.958
BAHCC1	SSc_HC	Prolif Basal	0.08063	0.3698	0.2213	0.639	0.999
FAM50A	SSc_GERD	Prolif Suprabasal	-0.0888	4.171	0.2205	0.639	1
NXN	SSc_HC	Suprabasal	0.07775	3.869	0.2212	0.639	0.958
RABGGTA	SSc_HC	Prolif Basal	0.07748	4.253	0.2213	0.639	0.999
PPP1R35	SSc_HC	Basal	0.07629	4.921	0.2212	0.639	0.991
AL691432.2	SSc_GERD	Basal	-0.08468	1.189	0.2204	0.639	1
SAMD4B	GERD_HC	Basal	0.07403	4.058	0.221	0.639	1
PSME4	SSc_HC	Suprabasal	0.0738	3.391	0.2214	0.639	0.958
PPFIBP2	SSc_HC	Basal	0.07339	3.053	0.221	0.639	0.991
EPS8L2	SSc_GERD	Prolif Basal	-0.08081	6.503	0.221	0.639	1
IBA57	GERD_HC	Prolif Basal	0.0715	1.973	0.2211	0.639	1
MAPK7	SSc_HC	Basal	0.07071	2.464	0.2203	0.639	0.991
ZNF189	SSc_HC	Basal	0.0686	1.574	0.2213	0.639	0.991
SOS1	GERD_HC	Basal	0.06838	3.668	0.2211	0.639	1
PNRC2	SSc_GERD	Suprabasal	-0.07554	6.136	0.2201	0.639	0.952
RAB5B	SSc_GERD	Prolif Suprabasal	-0.07543	4.597	0.2203	0.639	1
IARS2	SSc_HC	Prolif Suprabasal	0.06696	5.445	0.2209	0.639	1
CWF19L2	SSc_HC	Prolif Suprabasal	0.06687	4.079	0.2202	0.639	1
TIMM8A	SSc_GERD	Prolif Suprabasal	-0.0748	4.22	0.2213	0.639	1
MIIP	SSc_HC	Suprabasal	0.0663	2.696	0.2212	0.639	0.958
SERTAD1	SSc_GERD	Prolif Basal	-0.07438	6.559	0.2212	0.639	1
TIFA	GERD_HC	Basal	0.0653	4.398	0.2205	0.639	1
CDV3	SSc_HC	Superficial	0.06501	6.168	0.2205	0.639	0.736
PROSER1	SSc_GERD	Basal	-0.07313	2.138	0.2203	0.639	1
GTPBP10	SSc_HC	Prolif Suprabasal	0.06263	3.166	0.2204	0.639	1
CCDC120	SSc_HC	Prolif Basal	0.06066	2.948	0.2208	0.639	0.999
TP53TG1	SSc_GERD	Superficial	-0.0668	5.863	0.2213	0.639	0.792
MAGT1	GERD_HC	Basal	0.05824	4.306	0.2214	0.639	1
CHERP	SSc_HC	Prolif Basal	0.05269	2.721	0.2202	0.639	0.999
WDR1	GERD_HC	Suprabasal	0.05156	5.604	0.2203	0.639	0.999
TMEM222	SSc_HC	Prolif Basal	0.0508	3.985	0.2203	0.639	0.999
FXR2	SSc_HC	Suprabasal	0.04983	2.569	0.2202	0.639	0.958
ELK4	SSc_HC	Basal	0.04858	3.693	0.221	0.639	0.991
ACAP3	SSc_HC	Suprabasal	0.04685	3.556	0.2204	0.639	0.958
CNP	SSc_HC	Basal	0.04385	4.449	0.2207	0.639	0.991
PPP2R1B	SSc_GERD	Prolif Suprabasal	-0.05061	2.976	0.2213	0.639	1
RTCA	SSc_GERD	Prolif Suprabasal	-0.04696	4.753	0.2211	0.639	1
NUBP2	SSc_HC	Prolif Suprabasal	0.0386	5.58	0.2211	0.639	1
MSL3	SSc_HC	Suprabasal	-0.04183	4.271	0.2207	0.639	0.958
STAM2	SSc_HC	Prolif Suprabasal	-0.04427	3.691	0.2202	0.639	1
BRMS1	SSc_HC	Prolif Suprabasal	-0.04504	4.964	0.2202	0.639	1
ZDHHC12	SSc_HC	Prolif Suprabasal	-0.04786	6.161	0.2204	0.639	1
RAB3GAP2	SSc_HC	Suprabasal	-0.05809	3.736	0.2207	0.639	0.958
RAB27B	SSc_GERD	Basal	0.0501	5.14	0.2214	0.639	1
ACAP3	GERD_HC	Prolif Suprabasal	-0.05988	3.556	0.2202	0.639	1
KPNB1	SSc_GERD	Basal	0.05716	6.565	0.2204	0.639	1
PHPT1	SSc_GERD	Basal	0.05972	7.263	0.2213	0.639	1
AMMECR1	SSc_HC	Prolif Suprabasal	-0.06831	3.095	0.2211	0.639	1
DYM	SSc_GERD	Prolif Basal	0.06	3.552	0.2208	0.639	1
PITPNB	SSc_GERD	Prolif Basal	0.06007	5.509	0.2208	0.639	1
PACS1	SSc_GERD	Basal	0.06026	3.473	0.2202	0.639	1
C20orf96	SSc_HC	Basal	-0.06874	1.52	0.2208	0.639	0.991
GABPB1	GERD_HC	Prolif Basal	-0.07145	2.673	0.2205	0.639	1
GAPVD1	GERD_HC	Superficial	-0.07196	4.438	0.2212	0.639	0.794
SQOR	SSc_GERD	Prolif Suprabasal	0.06422	5.935	0.2214	0.639	1
MRPL48	SSc_GERD	Prolif Basal	0.06505	4.509	0.2214	0.639	1
PLOD2	SSc_HC	Basal	-0.07596	3.943	0.2204	0.639	0.991
ARMC5	SSc_GERD	Prolif Suprabasal	0.06893	1.6	0.2206	0.639	1
AARSD1	SSc_HC	Basal	-0.07819	4.249	0.2203	0.639	0.991
MRPS27	SSc_HC	Prolif Suprabasal	-0.0783	4.487	0.2212	0.639	1
GPBP1L1	SSc_GERD	Prolif Basal	0.07209	4.789	0.2201	0.639	1
RSAD1	GERD_HC	Superficial	-0.08062	2.4	0.221	0.639	0.794
NAPA-AS1	SSc_HC	Prolif Basal	-0.08082	0.8097	0.2202	0.639	0.999
GABARAPL2	SSc_HC	Prolif Suprabasal	-0.08222	7.163	0.2202	0.639	1
FAM174C	SSc_GERD	Suprabasal	0.07398	5.979	0.2205	0.639	0.952
CRIM1	SSc_HC	Suprabasal	-0.08293	3.498	0.2207	0.639	0.958
WDR91	GERD_HC	Basal	-0.08435	2.406	0.2206	0.639	1
DIP2B	GERD_HC	Superficial	-0.08637	3.516	0.2202	0.639	0.795
MAL2	SSc_GERD	Prolif Suprabasal	0.07936	7.671	0.2204	0.639	1
OTUD7B	SSc_HC	Prolif Basal	-0.08947	2.765	0.2211	0.639	0.999
NAIF1	SSc_GERD	Prolif Suprabasal	0.08113	1.19	0.2201	0.639	1
C6orf62	SSc_GERD	Superficial	0.08433	5.029	0.2212	0.639	0.792
ARHGEF5	SSc_GERD	Prolif Suprabasal	0.08513	3.612	0.2214	0.639	1
GLMP	SSc_GERD	Suprabasal	0.08879	3.268	0.2207	0.639	0.952
AASS	GERD_HC	Prolif Basal	-0.09759	3.337	0.2206	0.639	1
METRN	SSc_HC	Prolif Basal	-0.09774	4.27	0.2207	0.639	0.999
MAGI1	SSc_GERD	Prolif Suprabasal	0.08995	2.675	0.2214	0.639	1
KRI1	GERD_HC	Prolif Basal	-0.09953	3.392	0.2212	0.639	1
MZT2A	GERD_HC	Suprabasal	-0.108	7.401	0.2211	0.639	0.999
ZNF511	SSc_GERD	Suprabasal	0.1026	5.208	0.221	0.639	0.951
ITGB8	SSc_HC	Suprabasal	-0.1151	4.568	0.2205	0.639	0.958
MARVELD1	SSc_HC	Basal	-0.1156	1.982	0.2202	0.639	0.991
PODXL2	SSc_HC	Prolif Suprabasal	-0.118	1.782	0.2202	0.639	1
FUT3	SSc_HC	Prolif Suprabasal	-0.1244	5.068	0.2206	0.639	1
AC078846.1	SSc_GERD	Prolif Basal	0.1225	0.6804	0.2207	0.639	1
ADA	SSc_GERD	Prolif Suprabasal	0.13	2.619	0.2209	0.639	1
APOL2	GERD_HC	Prolif Suprabasal	-0.1408	2.406	0.221	0.639	1
ALDH1A3	GERD_HC	Superficial	-0.1441	4.248	0.2211	0.639	0.794
TXNIP	GERD_HC	Prolif Suprabasal	-0.1492	7.106	0.2206	0.639	1
AF131215.6	SSc_HC	Prolif Suprabasal	-0.1565	0.6993	0.4677	0.639	1
LCE1C	SSc_GERD	Basal	0.1482	0.4259	0.2213	0.639	1
YOD1	GERD_HC	Prolif Basal	-0.1664	5.398	0.2208	0.639	1
C15orf48	SSc_HC	Prolif Suprabasal	-0.1688	9.019	0.2208	0.639	1
ZNF334	SSc_GERD	Basal	0.1586	0.1334	0.2213	0.639	1
PDE1A	GERD_HC	Basal	-0.2557	-0.304	0.2205	0.639	1
SERPINE2	SSc_HC	Suprabasal	0.1902	3.266	0.2194	0.64	0.958
ATP1A1-AS1	GERD_HC	Suprabasal	0.1458	1.597	0.22	0.64	0.999
TROAP	GERD_HC	Prolif Suprabasal	0.1324	3.473	0.2199	0.64	1
GBP3	SSc_HC	Superficial	0.1299	3.1	0.2189	0.64	0.736
KRT32	SSc_HC	Prolif Suprabasal	0.1241	4.296	0.2199	0.64	1
PHTF1	SSc_HC	Prolif Basal	0.121	0.648	0.4351	0.64	0.999
TET1	GERD_HC	Prolif Basal	0.12	0.8739	0.2193	0.64	1
C5orf66-AS1	SSc_GERD	Prolif Basal	-0.1218	6.732	0.219	0.64	1
METRNL	SSc_HC	Suprabasal	0.1131	6.258	0.2193	0.64	0.958
AP003498.2	GERD_HC	Basal	0.1124	2.829	0.22	0.64	1
RITA1	SSc_HC	Prolif Suprabasal	0.1113	3.253	1.06	0.64	1
BID	GERD_HC	Prolif Suprabasal	0.11	4.238	0.2194	0.64	1
WDR18	SSc_GERD	Prolif Basal	-0.1154	5.077	0.2191	0.64	1
BOP1	SSc_HC	Prolif Basal	0.1009	3.982	0.2199	0.64	0.999
LINC02245	GERD_HC	Prolif Suprabasal	0.09938	1.178	0.2194	0.64	1
MTFR2	SSc_GERD	Prolif Basal	-0.1054	2.046	0.2197	0.64	1
MTERF3	GERD_HC	Prolif Suprabasal	0.09509	3.142	0.2192	0.64	1
ST3GAL3	SSc_GERD	Basal	-0.1012	0.6773	0.2194	0.64	1
NCKAP5	SSc_GERD	Basal	-0.1002	2.611	0.2193	0.64	1
ARID3A	SSc_GERD	Prolif Suprabasal	-0.1002	1.797	0.2197	0.64	1
PRDM11	SSc_GERD	Prolif Basal	-0.09876	0.4106	0.2192	0.64	1
SHMT2	GERD_HC	Suprabasal	0.08933	5.437	0.2191	0.64	0.999
ZNF280C	SSc_GERD	Prolif Suprabasal	-0.09799	0.7037	0.2189	0.64	1
C19orf57	GERD_HC	Prolif Suprabasal	0.08592	1.729	0.2188	0.64	1
NNT	SSc_GERD	Prolif Basal	-0.09376	3.813	0.2193	0.64	1
SNAPC2	GERD_HC	Prolif Suprabasal	0.0839	3.683	0.2201	0.64	1
RC3H1	SSc_GERD	Prolif Basal	-0.09069	4.165	0.2189	0.64	1
KIF20B	SSc_GERD	Basal	-0.0898	5.45	0.2194	0.64	1
PVR	SSc_HC	Suprabasal	0.07973	1.39	0.2189	0.64	0.958
TSHZ1	SSc_HC	Basal	0.07826	3.381	0.22	0.64	0.991
PSMC3IP	GERD_HC	Prolif Suprabasal	0.07766	2.723	0.22	0.64	1
RPL27	GERD_HC	Suprabasal	0.07705	10.4	0.2189	0.64	0.999
ZDHHC20	SSc_HC	Prolif Basal	0.07688	4.816	0.2194	0.64	0.999
BANP	SSc_HC	Prolif Suprabasal	0.07608	2.78	0.219	0.64	1
SH3D19	SSc_HC	Suprabasal	0.07426	4.204	0.2195	0.64	0.958
KLHDC4	SSc_GERD	Prolif Suprabasal	-0.08264	2.815	0.219	0.64	1
VAV3	SSc_HC	Superficial	0.07286	5.389	0.2188	0.64	0.736
CYP2R1	SSc_GERD	Prolif Basal	-0.08119	2.623	0.219	0.64	1
MCOLN1	SSc_HC	Suprabasal	0.07208	3.025	0.2191	0.64	0.958
NAP1L1	GERD_HC	Prolif Suprabasal	0.06938	7.992	0.2199	0.64	1
CCDC107	SSc_GERD	Prolif Basal	-0.07671	3.981	0.2201	0.64	1
DNAJC19	SSc_HC	Prolif Suprabasal	0.06684	6.199	0.2199	0.64	1
BOK	SSc_HC	Basal	0.06668	3.617	0.2198	0.64	0.991
KLHL8	SSc_HC	Basal	0.06603	2.523	0.2199	0.64	0.991
ATP6V1A	SSc_HC	Prolif Basal	0.06586	4.314	0.22	0.64	0.999
METTL25	SSc_HC	Superficial	0.06277	2.952	0.2196	0.64	0.736
TOP3A	SSc_GERD	Prolif Suprabasal	-0.07077	1.958	0.2193	0.64	1
SNHG32	SSc_GERD	Prolif Basal	-0.0706	5.103	0.2192	0.64	1
WIPI2	SSc_HC	Prolif Basal	0.06109	5.433	0.2196	0.64	0.999
DEF8	SSc_HC	Prolif Basal	0.06029	4.285	0.2195	0.64	0.999
TTL	SSc_HC	Prolif Suprabasal	0.05889	3.071	0.2189	0.64	1
PDRG1	SSc_HC	Suprabasal	0.05714	3.837	0.2192	0.64	0.958
RER1	SSc_HC	Prolif Suprabasal	0.0556	7.464	0.2189	0.64	1
WAC	SSc_HC	Suprabasal	0.05326	5.419	0.219	0.64	0.958
RPL22	SSc_HC	Superficial	0.05129	10.77	0.2189	0.64	0.736
METTL6	SSc_GERD	Prolif Basal	-0.0592	2.849	0.2195	0.64	1
MTFMT	SSc_HC	Suprabasal	0.05019	3.105	0.2199	0.64	0.958
RNF121	SSc_GERD	Prolif Basal	-0.05673	2.765	0.219	0.64	1
MITD1	SSc_HC	Basal	0.04752	4.959	0.22	0.64	0.991
LTO1	SSc_GERD	Basal	-0.05603	2.633	0.2194	0.64	1
GMCL1	GERD_HC	Suprabasal	0.04612	4.398	0.2196	0.64	0.999
TRNT1	SSc_GERD	Prolif Suprabasal	-0.0525	3.767	0.2193	0.64	1
ILF3	SSc_HC	Prolif Suprabasal	0.04275	5.584	0.2201	0.64	1
UBXN1	SSc_GERD	Basal	-0.05095	6.984	0.2189	0.64	1
ORC3	SSc_GERD	Prolif Suprabasal	-0.05064	3.558	0.2193	0.64	1
SCO1	SSc_HC	Suprabasal	0.03909	4.361	0.219	0.64	0.958
SRP14	SSc_GERD	Suprabasal	-0.04536	8.981	0.2195	0.64	0.952
MDH1	SSc_HC	Basal	-0.0319	7.121	0.2191	0.64	0.991
NACA	SSc_HC	Prolif Suprabasal	-0.0427	11.29	0.2192	0.64	1
AURKAIP1	SSc_HC	Suprabasal	-0.04327	7.665	0.219	0.64	0.958
MRPS15	SSc_HC	Suprabasal	-0.05163	6.685	0.2198	0.64	0.958
PSMD13	SSc_GERD	Suprabasal	0.04441	5.748	0.2191	0.64	0.952
EXOC1	SSc_HC	Suprabasal	-0.05363	5.066	0.2195	0.64	0.958
NDUFS1	SSc_GERD	Prolif Basal	0.04743	5.284	0.2192	0.64	1
AP1G2	SSc_HC	Basal	-0.05786	3.623	0.2191	0.64	0.991
UBR2	GERD_HC	Prolif Suprabasal	-0.0587	4.012	0.2193	0.64	1
FASTKD5	SSc_HC	Suprabasal	-0.05983	2.313	0.22	0.64	0.958
TINF2	GERD_HC	Suprabasal	-0.06047	4.091	0.2188	0.64	0.999
SMARCC1	SSc_GERD	Basal	0.05187	5.163	0.219	0.64	1
EMSY	SSc_HC	Prolif Basal	-0.06122	2.504	0.222	0.64	0.999
RALB	GERD_HC	Basal	-0.06205	4.309	0.2192	0.64	1
SLC35B1	SSc_GERD	Superficial	0.0551	4.697	0.2192	0.64	0.794
JUP	SSc_GERD	Suprabasal	0.05734	7.936	0.2198	0.64	0.952
GSTP1	GERD_HC	Suprabasal	-0.066	11.67	0.22	0.64	0.999
ARFGAP1	GERD_HC	Prolif Suprabasal	-0.06654	1.844	0.2199	0.64	1
CD151	SSc_HC	Prolif Basal	-0.0667	6.303	0.219	0.64	0.999
KIAA1191	GERD_HC	Basal	-0.06725	3.992	0.219	0.64	1
TRMT12	SSc_HC	Prolif Suprabasal	-0.0673	1.685	0.2193	0.64	1
PATJ	GERD_HC	Superficial	-0.06796	4.556	0.2191	0.64	0.795
ARMH3	SSc_HC	Superficial	-0.0689	2.455	0.6847	0.64	0.736
CACTIN	SSc_HC	Prolif Basal	-0.0692	1.551	0.2188	0.64	0.999
MANBA	SSc_HC	Prolif Basal	-0.06963	1.55	0.22	0.64	0.999
CUTC	SSc_GERD	Superficial	0.06169	3.305	0.219	0.64	0.794
ADAT2	GERD_HC	Prolif Basal	-0.07201	2.475	0.2192	0.64	1
ERCC2	GERD_HC	Suprabasal	-0.07241	1.471	0.2196	0.64	0.999
SGCB	SSc_HC	Basal	-0.07362	3.017	0.2189	0.64	0.991
FAM53B	GERD_HC	Prolif Basal	-0.07509	2.936	0.2197	0.64	1
PITRM1	SSc_HC	Suprabasal	-0.07618	3.215	0.22	0.64	0.958
RHBDL2	GERD_HC	Prolif Suprabasal	-0.07897	4.93	0.219	0.64	1
RAPGEF2	SSc_HC	Prolif Basal	-0.08119	1.756	0.219	0.64	0.999
CCDC149	SSc_HC	Prolif Basal	-0.08127	0.7763	0.2192	0.64	0.999
NSUN7	SSc_HC	Suprabasal	-0.08242	1.743	0.2198	0.64	0.958
MDM1	SSc_GERD	Suprabasal	0.07659	2.363	0.2192	0.64	0.952
SIN3A	GERD_HC	Prolif Suprabasal	-0.08645	3.303	0.2189	0.64	1
RAI1	SSc_GERD	Prolif Basal	0.07776	2.114	0.2191	0.64	1
ARHGAP11A	SSc_HC	Prolif Suprabasal	-0.08804	3.564	0.2189	0.64	1
CENPQ	SSc_HC	Basal	-0.0905	3.418	0.2194	0.64	0.991
FIP1L1	SSc_HC	Prolif Suprabasal	-0.09085	4.716	1.043	0.64	1
TMEM129	SSc_GERD	Prolif Suprabasal	0.08283	3.296	0.2191	0.64	1
PPP3CB-AS1	GERD_HC	Prolif Basal	-0.09491	1.405	0.22	0.64	1
ELMO3	GERD_HC	Basal	-0.09591	3.849	0.2192	0.64	1
KIF23	GERD_HC	Prolif Suprabasal	-0.0965	4.071	0.2197	0.64	1
DLG2	SSc_HC	Prolif Basal	-0.09665	2.248	0.2193	0.64	0.999
TSHZ1	SSc_GERD	Prolif Basal	0.08865	3.381	0.2196	0.64	1
PMM1	GERD_HC	Suprabasal	-0.09764	5.639	0.2197	0.64	0.999
MAF	GERD_HC	Basal	-0.09882	5.849	0.219	0.64	1
HYI	SSc_HC	Suprabasal	-0.09898	4.26	0.2196	0.64	0.958
CLUH	SSc_GERD	Basal	0.09052	3.98	0.2195	0.64	1
THG1L	GERD_HC	Suprabasal	-0.09952	4.557	0.2189	0.64	0.999
HEBP1	SSc_HC	Prolif Basal	-0.09996	5.587	0.2191	0.64	0.999
AC004130.2	SSc_HC	Prolif Suprabasal	-0.1018	2.874	0.2197	0.64	1
ZNF213	SSc_GERD	Prolif Basal	0.09508	1.542	0.3478	0.64	1
ACVR2A	SSc_GERD	Prolif Suprabasal	0.09592	2.503	0.2923	0.64	1
IL15	GERD_HC	Prolif Basal	-0.1086	2.781	0.2198	0.64	1
LRRC45	SSc_GERD	Prolif Suprabasal	0.1054	3.148	0.219	0.64	1
ZWINT	GERD_HC	Suprabasal	-0.1143	5.072	0.2189	0.64	0.999
AC012306.2	SSc_HC	Prolif Suprabasal	-0.1169	0.304	0.2194	0.64	1
CDC14B	SSc_GERD	Prolif Basal	0.1105	0.9059	0.219	0.64	1
ODC1	SSc_GERD	Prolif Suprabasal	0.1142	4.427	0.2196	0.64	1
ODC1	GERD_HC	Prolif Basal	-0.1243	4.427	0.2199	0.64	1
MIB2	SSc_GERD	Suprabasal	0.1169	6.377	0.2193	0.64	0.952
TRAF4	GERD_HC	Suprabasal	-0.1289	4.497	0.2193	0.64	0.999
PHYHIP	GERD_HC	Basal	-0.1324	3.903	0.2192	0.64	1
HIST1H2BD	SSc_GERD	Prolif Basal	0.1284	2.223	0.2192	0.64	1
PAQR4	SSc_GERD	Superficial	0.1286	2.687	0.22	0.64	0.793
GPX3	SSc_GERD	Superficial	0.1315	4.917	0.2201	0.64	0.793
CDKN2B	SSc_GERD	Prolif Suprabasal	0.1329	4.636	0.2196	0.64	1
AC092279.1	GERD_HC	Superficial	-0.147	1.52	0.2197	0.64	0.795
U62317.1	SSc_GERD	Prolif Basal	0.1578	-0.1266	0.2189	0.64	1
TEPP	SSc_GERD	Superficial	0.1666	0.6989	0.2201	0.64	0.793
AIM2	GERD_HC	Prolif Basal	-0.1993	0.5004	0.2191	0.64	1
NHSL2	SSc_HC	Prolif Suprabasal	-0.2175	1.717	0.2193	0.64	1
TSIX	SSc_GERD	Prolif Basal	0.2492	0.3675	0.2199	0.64	1
NEFM	GERD_HC	Prolif Basal	-0.3704	3.007	0.2192	0.64	1
LGALS7	SSc_GERD	Prolif Suprabasal	0.4862	7.521	0.2192	0.64	1
FAM25A	GERD_HC	Prolif Suprabasal	0.2695	10.13	0.2187	0.641	1
PRDM1	GERD_HC	Prolif Basal	0.2022	4.504	0.2185	0.641	1
FTH1	GERD_HC	Basal	0.1556	13.04	0.2183	0.641	1
TMEM61	GERD_HC	Prolif Suprabasal	0.1512	1.729	0.2177	0.641	1
RNFT1	SSc_HC	Superficial	0.1496	2.873	1.567	0.641	0.737
AKR1C1	SSc_HC	Prolif Suprabasal	0.1483	6.085	0.2181	0.641	1
ASS1	SSc_HC	Prolif Suprabasal	0.1477	5.945	0.2183	0.641	1
PLEKHO1	GERD_HC	Prolif Suprabasal	0.143	0.8148	0.2183	0.641	1
ADGRE5	SSc_GERD	Prolif Suprabasal	-0.1516	0.4742	0.218	0.641	1
AC104825.1	SSc_GERD	Suprabasal	-0.1279	0.823	0.2186	0.641	0.952
ZNF430	SSc_GERD	Basal	-0.1248	4.6	0.2177	0.641	1
TRAF2	SSc_HC	Prolif Suprabasal	0.1155	3.07	0.9426	0.641	1
MCRIP2	SSc_HC	Basal	0.1104	4.955	0.2181	0.641	0.992
CA12	SSc_HC	Suprabasal	0.1023	5.25	0.2178	0.641	0.958
RAET1G	SSc_HC	Prolif Basal	0.1014	3.267	0.2176	0.641	0.999
ZNF100	SSc_GERD	Prolif Suprabasal	-0.1088	1.882	0.2178	0.641	1
RAB3A	SSc_HC	Prolif Suprabasal	0.09941	0.3506	0.2185	0.641	1
UBE2G1	GERD_HC	Basal	0.09804	5.736	0.2186	0.641	1
ZNRF1	SSc_GERD	Basal	-0.104	6.385	0.2178	0.641	1
NEURL4	GERD_HC	Prolif Basal	0.09338	0.5379	0.2178	0.641	1
POP1	GERD_HC	Suprabasal	0.09253	2.295	0.2176	0.641	0.999
NFKBIE	SSc_GERD	Superficial	-0.09882	1.723	0.2184	0.641	0.794
GTPBP1	GERD_HC	Prolif Basal	0.08932	3.018	0.2186	0.641	1
FNBP1L	GERD_HC	Basal	0.08732	3.608	0.2175	0.641	1
MAD2L1	SSc_HC	Suprabasal	0.08722	5.436	0.2187	0.641	0.958
KRT8	SSc_GERD	Prolif Suprabasal	-0.09446	7.042	0.2182	0.641	1
FNIP2	SSc_HC	Prolif Suprabasal	0.08298	2.34	0.2176	0.641	1
AACS	GERD_HC	Prolif Basal	0.08179	3.951	0.2187	0.641	1
WDR5	GERD_HC	Prolif Basal	0.07984	3.469	0.2178	0.641	1
SLC66A2	SSc_GERD	Suprabasal	-0.08772	4.949	0.2184	0.641	0.952
DTD1	GERD_HC	Suprabasal	0.07784	5.135	0.2179	0.641	0.999
ACTG1	SSc_GERD	Prolif Suprabasal	-0.08626	11.31	0.218	0.641	1
ADD3	SSc_GERD	Prolif Basal	-0.0838	4.652	0.2177	0.641	1
BBS7	GERD_HC	Basal	0.07486	3.397	0.2184	0.641	1
TUBA1C	SSc_HC	Suprabasal	0.07374	8.268	0.2181	0.641	0.958
ALKBH8	SSc_GERD	Basal	-0.07804	1.69	0.2183	0.641	1
APBA3	SSc_HC	Basal	0.06923	1.847	0.218	0.641	0.992
ZGPAT	SSc_HC	Prolif Suprabasal	0.06797	3.703	0.2176	0.641	1
FRMD6	SSc_HC	Prolif Basal	0.0675	5.187	0.218	0.641	0.999
ZMYM2	SSc_GERD	Prolif Basal	-0.07445	4.008	0.218	0.641	1
ATP6V0A1	SSc_GERD	Superficial	-0.07427	3.254	0.2188	0.641	0.794
ZNF585A	SSc_GERD	Prolif Basal	-0.07397	3.79	0.2187	0.641	1
EIF4EBP1	SSc_GERD	Suprabasal	-0.07277	6.93	0.2178	0.641	0.952
RAB2A	GERD_HC	Suprabasal	0.06283	7.68	0.2183	0.641	0.999
PNP	SSc_HC	Prolif Suprabasal	0.06282	5.364	0.2185	0.641	1
RPL29	GERD_HC	Basal	0.06136	11.89	0.2181	0.641	1
MCM7	SSc_GERD	Prolif Suprabasal	-0.06718	5.309	0.2182	0.641	1
DDX52	SSc_HC	Prolif Suprabasal	0.05754	5.034	0.2187	0.641	1
TFDP2	GERD_HC	Prolif Suprabasal	0.05683	4.861	0.2185	0.641	1
TPT1	GERD_HC	Prolif Suprabasal	0.05649	12.52	0.2175	0.641	1
MON1B	SSc_HC	Prolif Basal	0.05589	3.367	0.2183	0.641	0.999
PIP4P1	SSc_GERD	Prolif Basal	-0.0625	3.494	0.2187	0.641	1
AGPAT3	GERD_HC	Prolif Suprabasal	0.05379	3.908	0.2992	0.641	1
RABIF	SSc_GERD	Prolif Suprabasal	-0.06143	4.271	0.2181	0.641	1
GDI1	SSc_HC	Prolif Basal	0.05236	3.188	0.2185	0.641	0.999
MAP7	SSc_HC	Prolif Basal	0.05138	4.34	0.2186	0.641	0.999
EIF2A	GERD_HC	Basal	0.04932	6.464	0.2187	0.641	1
S100PBP	SSc_HC	Suprabasal	0.04774	2.709	0.2179	0.641	0.958
RO60	SSc_GERD	Basal	-0.05574	4.569	0.2176	0.641	1
RBCK1	SSc_GERD	Prolif Basal	-0.05196	5.649	0.2187	0.641	1
PDAP1	SSc_HC	Suprabasal	-0.03319	6.948	0.2182	0.641	0.958
SNX5	SSc_HC	Prolif Suprabasal	-0.03584	5.442	0.2183	0.641	1
BNIP2	SSc_HC	Superficial	-0.04474	4.53	0.2186	0.641	0.736
SF3B2	GERD_HC	Superficial	-0.04901	5.909	0.2178	0.641	0.796
CFAP36	SSc_HC	Suprabasal	-0.04927	4.763	0.2179	0.641	0.958
CIZ1	GERD_HC	Prolif Basal	-0.05007	3.656	0.218	0.641	1
TCHP	SSc_HC	Prolif Basal	-0.05056	4.155	0.2181	0.641	0.999
SEC11A	GERD_HC	Basal	-0.05773	6.975	0.2176	0.641	1
MIPEP	SSc_HC	Prolif Suprabasal	-0.06042	3.458	0.2175	0.641	1
FLOT1	GERD_HC	Prolif Suprabasal	-0.06141	4.983	0.2178	0.641	1
CPSF4	SSc_GERD	Prolif Suprabasal	0.05346	3.337	0.2181	0.641	1
DPY30	GERD_HC	Suprabasal	-0.06193	6.172	0.2185	0.641	0.999
PPM1F	SSc_HC	Superficial	-0.06206	2.274	0.2183	0.641	0.737
RBM33	SSc_HC	Suprabasal	-0.06258	4.28	0.2186	0.641	0.958
B3GALNT2	GERD_HC	Prolif Basal	-0.06427	3.917	0.2176	0.641	1
KATNB1	GERD_HC	Prolif Suprabasal	-0.06514	2.941	0.2183	0.641	1
AL121944.1	SSc_HC	Superficial	-0.0663	2.289	0.2188	0.641	0.736
GPATCH11	SSc_GERD	Prolif Suprabasal	0.05878	3.799	0.2186	0.641	1
STN1	SSc_HC	Prolif Suprabasal	-0.06794	6.015	0.2185	0.641	1
AC015871.1	SSc_HC	Prolif Suprabasal	-0.06811	2.4	0.2182	0.641	1
EPC1	GERD_HC	Superficial	-0.06852	4.854	0.2187	0.641	0.795
C5orf15	SSc_HC	Suprabasal	-0.06934	3.696	0.2179	0.641	0.958
FAM160B2	SSc_GERD	Prolif Suprabasal	0.06089	2.466	0.2175	0.641	1
FZD6	GERD_HC	Basal	-0.06992	4.036	0.2179	0.641	1
XPNPEP3	SSc_GERD	Basal	0.06151	2.946	0.218	0.641	1
SLC31A1	SSc_GERD	Superficial	0.06313	3.192	0.2184	0.641	0.794
CPOX	GERD_HC	Superficial	-0.07173	2.844	0.2186	0.641	0.795
UBC	SSc_HC	Basal	-0.07219	10.4	0.2181	0.641	0.992
TSGA10	GERD_HC	Basal	-0.0747	2.451	0.2176	0.641	1
FUZ	SSc_HC	Basal	-0.07484	2.397	0.2838	0.641	0.991
NUDT16L1	SSc_GERD	Superficial	0.06679	4.707	0.2184	0.641	0.794
ELMO3	SSc_HC	Suprabasal	-0.07639	3.849	0.218	0.641	0.958
PACSIN2	SSc_HC	Prolif Suprabasal	-0.07664	3.848	0.2183	0.641	1
KIF23	SSc_HC	Prolif Basal	-0.07766	4.071	0.218	0.641	0.999
ZSCAN5A	SSc_GERD	Prolif Suprabasal	0.06925	1.259	0.2176	0.641	1
LYPLA1	GERD_HC	Basal	-0.08033	6.558	0.2177	0.641	1
FRMD4B	GERD_HC	Suprabasal	-0.08068	4.689	0.2178	0.641	0.999
KANSL1	GERD_HC	Prolif Basal	-0.08111	4.49	0.2183	0.641	1
ZNF596	SSc_HC	Prolif Suprabasal	-0.08249	0.4772	0.2177	0.641	1
NUMB	GERD_HC	Basal	-0.08253	4.013	0.2179	0.641	1
DEF6	GERD_HC	Prolif Basal	-0.08349	3.446	0.2182	0.641	1
POLM	GERD_HC	Prolif Suprabasal	-0.08769	2.255	0.2179	0.641	1
PRKCZ	GERD_HC	Prolif Suprabasal	-0.08789	3.608	0.2181	0.641	1
AMMECR1	SSc_GERD	Superficial	0.07965	3.095	0.2185	0.641	0.794
SLC44A1	SSc_GERD	Basal	0.0807	4.949	0.218	0.641	1
DBF4	SSc_GERD	Prolif Suprabasal	0.08272	4.665	0.2183	0.641	1
PDK1	SSc_HC	Basal	-0.09617	1.941	0.2183	0.641	0.992
SF3A3	SSc_GERD	Suprabasal	0.08893	5.194	0.2176	0.641	0.952
ZSCAN12	SSc_HC	Basal	-0.09835	0.1541	0.2186	0.641	0.991
AASS	GERD_HC	Prolif Suprabasal	-0.09847	3.337	0.2176	0.641	1
AL121603.2	SSc_GERD	Suprabasal	0.09371	1.395	0.2182	0.641	0.952
MYBL2	SSc_HC	Prolif Suprabasal	-0.1026	3.416	0.2182	0.641	1
TP53INP1	SSc_HC	Suprabasal	-0.1041	1.742	0.2182	0.641	0.958
ADRB2	SSc_GERD	Suprabasal	0.09612	3.847	0.2179	0.641	0.952
INPP5A	SSc_GERD	Prolif Basal	0.0995	2.707	0.2178	0.641	1
ANTXR1	SSc_GERD	Prolif Basal	0.1004	1.993	0.2178	0.641	1
WWC2	SSc_GERD	Prolif Suprabasal	0.1041	2.131	0.2184	0.641	1
ITPRIPL1	SSc_GERD	Prolif Suprabasal	0.1067	0.446	0.2187	0.641	1
SOX6	GERD_HC	Prolif Basal	-0.1157	4.712	0.2181	0.641	1
ZNF92	SSc_HC	Prolif Suprabasal	-0.1169	4.224	0.2175	0.641	1
DDAH2	GERD_HC	Basal	-0.1186	4.662	0.2179	0.641	1
AC092910.3	GERD_HC	Prolif Suprabasal	-0.1186	0.5204	0.2176	0.641	1
ABAT	SSc_GERD	Suprabasal	0.1128	2.657	0.2187	0.641	0.952
C8orf88	SSc_HC	Prolif Suprabasal	-0.1225	1.077	0.2179	0.641	1
GBP2	GERD_HC	Prolif Suprabasal	-0.1287	4.26	0.2181	0.641	1
GLUL	SSc_GERD	Basal	0.1216	8.007	0.2182	0.641	1
BIK	GERD_HC	Suprabasal	-0.1323	1.936	0.218	0.641	0.999
CENPF	SSc_GERD	Suprabasal	0.1428	6.736	0.2185	0.641	0.952
INSYN1	SSc_GERD	Suprabasal	0.1461	0.5331	0.2188	0.641	0.952
GOLM1	GERD_HC	Prolif Suprabasal	-0.1615	0.6807	0.2176	0.641	1
MT1M	SSc_HC	Prolif Basal	-0.2253	5.557	0.2183	0.641	0.999
AL035258.1	SSc_GERD	Basal	-0.1953	1.808	0.2164	0.642	1
VPS18	GERD_HC	Prolif Suprabasal	0.176	1.562	0.6801	0.642	1
NSD1	SSc_GERD	Superficial	-0.1855	4.552	2.275	0.642	0.795
AC005082.1	SSc_HC	Basal	0.1739	-0.09106	0.2168	0.642	0.992
NAV1	GERD_HC	Basal	0.1676	2.286	0.2172	0.642	1
CRISPLD1	GERD_HC	Basal	0.1611	0.3809	0.2167	0.642	1
SGK1	GERD_HC	Prolif Suprabasal	0.1606	5.201	0.2171	0.642	1
SERINC2	GERD_HC	Basal	0.1475	5.722	0.2173	0.642	1
DLGAP1-AS1	SSc_HC	Basal	0.1422	1.381	0.2164	0.642	0.992
TGFB1	SSc_HC	Basal	0.1357	3.964	0.2171	0.642	0.992
HSPB8	SSc_HC	Prolif Suprabasal	0.1357	4.962	0.2166	0.642	1
MAB21L4	GERD_HC	Prolif Basal	0.1344	6.331	0.2163	0.642	1
CDKN3	GERD_HC	Prolif Basal	0.1301	5.563	0.2163	0.642	1
XAF1	GERD_HC	Suprabasal	0.1299	3.595	0.2166	0.642	0.999
SOCS1	SSc_GERD	Suprabasal	-0.1334	2.769	0.2165	0.642	0.952
HYI	GERD_HC	Prolif Basal	0.1212	4.26	0.2168	0.642	1
ADPRHL1	SSc_GERD	Basal	-0.1289	-0.04281	0.217	0.642	1
HPGD	SSc_HC	Prolif Suprabasal	0.1177	7.074	0.217	0.642	1
ALDH5A1	GERD_HC	Suprabasal	0.1176	2.44	0.2167	0.642	0.999
NCS1	GERD_HC	Suprabasal	0.1174	4.203	0.217	0.642	0.999
HOXC5	SSc_HC	Basal	0.1171	0.8098	0.2169	0.642	0.992
GPSM3	SSc_HC	Basal	0.1038	0.3937	0.2175	0.642	0.992
ABHD15	GERD_HC	Basal	0.103	0.8709	0.217	0.642	1
AL354920.1	SSc_GERD	Suprabasal	-0.1073	0.8086	0.2172	0.642	0.952
UGCG	GERD_HC	Suprabasal	0.09741	4.83	0.2164	0.642	0.999
ZNF687	SSc_HC	Prolif Basal	0.09632	1.318	0.3538	0.642	0.999
UFSP1	SSc_HC	Superficial	0.09587	0.9799	0.2173	0.642	0.737
FTL	SSc_GERD	Basal	-0.1042	10.64	0.2162	0.642	1
FAM50A	GERD_HC	Suprabasal	0.09174	4.171	0.2169	0.642	0.999
CSNK1E	GERD_HC	Prolif Basal	0.09151	4.916	0.2166	0.642	1
TIPARP	SSc_GERD	Prolif Basal	-0.1	4.972	0.2172	0.642	1
IL4R	SSc_HC	Prolif Basal	0.08948	3.285	0.2173	0.642	0.999
ZNF232	GERD_HC	Basal	0.08777	1.654	0.2167	0.642	1
NT5C3B	SSc_GERD	Suprabasal	-0.09573	4.399	0.2168	0.642	0.952
HSCB	GERD_HC	Basal	0.08657	4.122	0.2172	0.642	1
DGKH	SSc_GERD	Suprabasal	-0.09411	3.374	0.217	0.642	0.952
ZNF251	GERD_HC	Basal	0.08446	1.015	0.2166	0.642	1
LMLN	SSc_GERD	Prolif Basal	-0.09243	1.165	0.2164	0.642	1
C2orf42	SSc_GERD	Prolif Basal	-0.09192	1.515	0.2169	0.642	1
ORAI3	GERD_HC	Prolif Basal	0.08223	3.894	0.2166	0.642	1
GORAB	GERD_HC	Prolif Basal	0.08125	2.178	0.2172	0.642	1
PIK3R2	GERD_HC	Basal	0.07975	4.255	0.2164	0.642	1
PRMT6	SSc_HC	Prolif Suprabasal	0.07855	2	0.2166	0.642	1
GTPBP10	GERD_HC	Prolif Basal	0.07785	3.166	0.2166	0.642	1
TRAPPC10	SSc_HC	Prolif Suprabasal	0.0776	3.473	0.2162	0.642	1
AL359643.3	SSc_GERD	Basal	-0.08567	0.8851	0.2171	0.642	1
PRAF2	SSc_GERD	Suprabasal	-0.08447	1.978	0.2164	0.642	0.952
FBXO34	SSc_GERD	Prolif Basal	-0.08285	5.002	0.2168	0.642	1
POC5	SSc_HC	Prolif Basal	0.07242	2.188	0.2167	0.642	0.999
ERLIN1	GERD_HC	Prolif Suprabasal	0.07063	3.873	0.2168	0.642	1
DDX6	GERD_HC	Basal	0.07041	5.538	0.2166	0.642	1
APC	SSc_GERD	Prolif Suprabasal	-0.07531	4.323	0.2175	0.642	1
PTRHD1	GERD_HC	Prolif Suprabasal	0.06642	6.237	0.2165	0.642	1
GUSB	SSc_HC	Suprabasal	0.06604	4.371	0.2171	0.642	0.958
MRPL49	GERD_HC	Prolif Suprabasal	0.06524	4.232	0.2171	0.642	1
DCP2	SSc_GERD	Prolif Basal	-0.073	4.231	0.2172	0.642	1
WDR37	SSc_HC	Basal	0.06256	2.043	0.2168	0.642	0.992
LLGL2	SSc_GERD	Suprabasal	-0.07028	4.876	0.2165	0.642	0.952
CORO1B	SSc_GERD	Prolif Basal	-0.0702	5.718	0.2166	0.642	1
ZNF740	SSc_HC	Basal	0.06168	1.958	0.2168	0.642	0.992
CFAP36	GERD_HC	Prolif Suprabasal	0.06087	4.763	0.2169	0.642	1
UTP14A	SSc_GERD	Prolif Suprabasal	-0.06919	4.192	0.2171	0.642	1
C14orf93	SSc_HC	Suprabasal	0.06062	1.933	0.2168	0.642	0.958
GMPPA	SSc_GERD	Suprabasal	-0.06774	3.476	0.2174	0.642	0.952
FAM200B	SSc_GERD	Prolif Basal	-0.06707	5.487	0.2173	0.642	1
FBXO21	SSc_HC	Prolif Basal	0.05476	4.331	0.2172	0.642	0.999
CTNNA1	SSc_HC	Prolif Basal	0.05344	6.655	0.2173	0.642	0.999
MAPK14	SSc_GERD	Basal	-0.0617	3.898	0.3823	0.642	1
RPL7	SSc_HC	Prolif Basal	0.04993	10.78	0.2164	0.642	0.999
PHF20	SSc_GERD	Prolif Basal	-0.05549	4.524	0.2171	0.642	1
SLC25A6	SSc_HC	Prolif Suprabasal	0.0466	9.048	0.2175	0.642	1
SPTLC2	SSc_HC	Superficial	0.04636	4.399	0.2166	0.642	0.738
C14orf119	SSc_HC	Suprabasal	0.04377	5.337	0.2166	0.642	0.959
EIF1AX	SSc_HC	Prolif Suprabasal	0.04331	7.669	0.2174	0.642	1
HDAC11	SSc_HC	Basal	0.04157	3.351	0.2168	0.642	0.992
MRPS24	SSc_GERD	Suprabasal	-0.04864	7.651	0.217	0.642	0.952
SEPTIN2	SSc_HC	Basal	0.0391	6.032	0.2172	0.642	0.992
ACP1	SSc_HC	Prolif Suprabasal	-0.03756	6.447	0.2174	0.642	1
MAIP1	SSc_HC	Basal	-0.03813	3.752	0.2167	0.642	0.992
STX4	SSc_HC	Basal	-0.04561	4.632	0.2172	0.642	0.992
TMEM101	GERD_HC	Prolif Basal	-0.04702	4.823	0.217	0.642	1
SDHB	SSc_GERD	Prolif Basal	0.04062	6.189	0.2164	0.642	1
SLC25A17	SSc_HC	Basal	-0.05033	3.126	0.2169	0.642	0.992
RAB27B	GERD_HC	Suprabasal	-0.05228	5.14	0.217	0.642	0.999
POM121	SSc_HC	Prolif Basal	-0.05268	3.228	0.2167	0.642	0.999
PDHA1	SSc_HC	Suprabasal	-0.05298	5.942	0.2175	0.642	0.958
MRPS7	SSc_HC	Prolif Suprabasal	-0.05389	6.294	0.2174	0.642	1
RAD18	SSc_HC	Prolif Basal	-0.05601	2.927	0.2174	0.642	0.999
CHCHD1	GERD_HC	Suprabasal	-0.05835	6.468	0.2167	0.642	0.999
CIAO3	GERD_HC	Basal	-0.0598	3.051	0.2173	0.642	1
COPA	GERD_HC	Prolif Suprabasal	-0.06082	4.653	0.2172	0.642	1
TM9SF1	SSc_GERD	Prolif Basal	0.05261	4.407	0.2165	0.642	1
NUDT21	GERD_HC	Suprabasal	-0.0614	5.278	0.2174	0.642	0.999
TMTC2	SSc_HC	Suprabasal	-0.06285	2.08	0.2165	0.642	0.959
RPS4X	SSc_HC	Prolif Suprabasal	-0.06297	12.32	0.2174	0.642	1
RAB11A	GERD_HC	Basal	-0.06327	7.531	0.2166	0.642	1
CGGBP1	GERD_HC	Prolif Basal	-0.06469	4.96	0.217	0.642	1
MUL1	GERD_HC	Prolif Suprabasal	-0.06566	2.502	0.217	0.642	1
TACO1	SSc_HC	Prolif Suprabasal	-0.0659	3.888	0.2174	0.642	1
HAX1	GERD_HC	Prolif Suprabasal	-0.067	6.167	0.2165	0.642	1
QTRT2	GERD_HC	Basal	-0.06989	3.298	0.2174	0.642	1
ATP5IF1	GERD_HC	Prolif Suprabasal	-0.07002	8.032	0.217	0.642	1
MAP3K13	SSc_GERD	Suprabasal	0.06162	5.751	0.2174	0.642	0.952
BBS9	SSc_HC	Suprabasal	-0.0711	1.412	0.217	0.642	0.958
BTBD2	SSc_GERD	Prolif Suprabasal	0.06348	3.866	0.2167	0.642	1
USP40	SSc_GERD	Basal	0.06372	3.442	0.2173	0.642	1
FBXL12	SSc_GERD	Suprabasal	0.06465	2.974	0.2171	0.642	0.952
CCPG1	GERD_HC	Prolif Suprabasal	-0.07474	3.429	0.2171	0.642	1
NUP188	SSc_GERD	Superficial	0.06711	3.383	0.2167	0.642	0.795
PPM1F	GERD_HC	Superficial	-0.07586	2.274	0.2174	0.642	0.796
ILVBL	GERD_HC	Basal	-0.07644	4.824	0.2167	0.642	1
SLU7	SSc_GERD	Suprabasal	0.06837	5.091	0.2163	0.642	0.952
KBTBD3	GERD_HC	Suprabasal	-0.07987	2.854	0.2168	0.642	0.999
PEX11G	SSc_HC	Basal	-0.08081	2.021	0.2166	0.642	0.992
DLEU1	GERD_HC	Prolif Suprabasal	-0.08185	4.65	0.2168	0.642	1
E2F6	SSc_GERD	Prolif Basal	0.0736	2.295	0.2168	0.642	1
POLR3F	SSc_HC	Prolif Basal	-0.0822	2.527	0.6884	0.642	0.999
FEM1B	GERD_HC	Prolif Basal	-0.08314	4.151	0.217	0.642	1
EPAS1	SSc_HC	Prolif Basal	-0.08348	4.227	0.2164	0.642	0.999
HSDL1	GERD_HC	Prolif Basal	-0.08413	2.384	0.2169	0.642	1
DOLPP1	SSc_GERD	Basal	0.0765	2.461	0.2885	0.642	1
TOR1B	GERD_HC	Suprabasal	-0.08525	1.896	0.2174	0.642	0.999
VANGL1	GERD_HC	Suprabasal	-0.08557	3.567	0.2174	0.642	0.999
GALNT2	GERD_HC	Prolif Basal	-0.08571	3.532	0.2168	0.642	1
PPARD	SSc_GERD	Suprabasal	0.07711	3.217	0.2171	0.642	0.952
CREBZF	SSc_GERD	Superficial	0.07999	3.698	0.2163	0.642	0.795
CRAMP1	GERD_HC	Basal	-0.08844	1.571	0.2166	0.642	1
AL445253.1	SSc_HC	Prolif Suprabasal	-0.08858	2.525	0.2162	0.642	1
PPIH	SSc_HC	Prolif Suprabasal	-0.08859	5.519	0.2171	0.642	1
SLC27A5	SSc_HC	Prolif Basal	-0.08973	3.439	0.2173	0.642	0.999
MRPL11	GERD_HC	Suprabasal	-0.09041	6.656	0.2171	0.642	0.999
PKIG	SSc_GERD	Prolif Basal	0.08414	2.332	0.2166	0.642	1
PAOX	GERD_HC	Prolif Basal	-0.09361	2.665	0.2174	0.642	1
CPNE2	SSc_HC	Prolif Basal	-0.09554	2.579	0.2172	0.642	0.999
NEURL4	SSc_GERD	Basal	0.08742	0.5379	0.2169	0.642	1
PRKD3	SSc_GERD	Superficial	0.08874	2.814	0.2169	0.642	0.795
RCN2	SSc_GERD	Prolif Basal	0.08929	5.997	0.2168	0.642	1
SEPTIN9	GERD_HC	Basal	-0.09896	4.391	0.2171	0.642	1
TESMIN	SSc_GERD	Suprabasal	0.0947	1.901	0.2169	0.642	0.952
YRDC	GERD_HC	Superficial	-0.1061	3.97	0.2166	0.642	0.797
MRPS25	GERD_HC	Suprabasal	-0.1063	5.856	0.2169	0.642	0.999
OSBPL10	SSc_GERD	Prolif Suprabasal	0.09844	3.226	0.2173	0.642	1
ALDH3A1	SSc_GERD	Prolif Basal	0.1089	9.125	0.2173	0.642	1
SCNN1A	SSc_GERD	Superficial	0.1129	4.527	0.2167	0.642	0.795
AC040970.1	SSc_HC	Prolif Basal	-0.1217	-0.2249	0.2172	0.642	0.999
TRANK1	GERD_HC	Prolif Basal	-0.1223	1.25	0.217	0.642	1
AL132712.2	SSc_GERD	Basal	0.1187	-0.6518	0.2169	0.642	1
LINC02256	SSc_HC	Prolif Suprabasal	-0.1291	1.287	0.2165	0.642	1
GCSAM	GERD_HC	Prolif Basal	-0.1333	0.02199	0.2174	0.642	1
MB21D2	SSc_GERD	Basal	0.1256	0.53	0.2173	0.642	1
EPGN	SSc_HC	Superficial	-0.1448	2.476	0.2166	0.642	0.738
FHOD1	GERD_HC	Prolif Basal	-0.1531	0.165	0.3527	0.642	1
AC092069.1	GERD_HC	Superficial	-0.1932	1.975	0.2163	0.642	0.797
PAQR8	GERD_HC	Basal	-0.2189	2.344	0.2167	0.642	1
DMRT2	GERD_HC	Prolif Basal	-0.2609	-0.3724	0.2172	0.642	1
KRT14	GERD_HC	Superficial	-0.3436	10.33	0.2171	0.642	0.797
AC068888.1	SSc_GERD	Prolif Basal	-0.2069	0.1174	0.8382	0.643	1
FLVCR1-DT	GERD_HC	Prolif Suprabasal	0.1865	0.3078	0.2159	0.643	1
CEP85L	GERD_HC	Basal	0.1684	-0.2791	0.2158	0.643	1
PTAFR	GERD_HC	Basal	0.1613	2.23	0.2158	0.643	1
SPATC1L	SSc_GERD	Basal	-0.1488	3.303	0.2155	0.643	1
XAF1	GERD_HC	Prolif Basal	0.1303	3.595	0.2149	0.643	1
TNFSF12	SSc_HC	Basal	0.1279	0.1477	0.2161	0.643	0.992
IFT140	GERD_HC	Prolif Basal	0.1227	0.2793	0.3478	0.643	1
ROR1	GERD_HC	Prolif Basal	0.122	2.034	0.2156	0.643	1
SRGAP3	GERD_HC	Prolif Suprabasal	0.1205	3.236	0.2161	0.643	1
HYI	GERD_HC	Basal	0.1204	4.26	0.2149	0.643	1
TTBK2	GERD_HC	Prolif Basal	0.1204	1.711	0.3285	0.643	1
PFKFB3	SSc_HC	Prolif Suprabasal	0.118	2.398	0.2156	0.643	1
PEX6	SSc_GERD	Prolif Basal	-0.1234	3.383	0.2156	0.643	1
LINC00992	SSc_GERD	Prolif Basal	-0.1226	1.242	0.2149	0.643	1
ARHGAP33	SSc_GERD	Basal	-0.1214	1.103	0.216	0.643	1
MGAT4B	GERD_HC	Basal	0.1091	5.375	0.2158	0.643	1
APOBEC3G	SSc_GERD	Prolif Suprabasal	-0.1172	2.161	0.2152	0.643	1
NBR2	SSc_GERD	Prolif Basal	-0.1165	1.207	0.2156	0.643	1
USP18	GERD_HC	Basal	0.1054	1.744	0.2156	0.643	1
LINC01578	GERD_HC	Prolif Basal	0.1051	6.377	0.215	0.643	1
NAB1	GERD_HC	Superficial	0.1029	4.208	0.2152	0.643	0.798
SCNN1A	SSc_HC	Prolif Suprabasal	0.1023	4.527	0.2149	0.643	1
MCU	GERD_HC	Suprabasal	0.09806	3.645	0.216	0.643	0.999
CRYZ	GERD_HC	Suprabasal	0.09781	2.858	0.2157	0.643	0.999
PDP1	SSc_HC	Basal	0.09721	3.644	0.2149	0.643	0.992
METTL2B	GERD_HC	Superficial	0.09494	3.529	0.2152	0.643	0.798
TKFC	GERD_HC	Suprabasal	0.09461	3.438	0.2157	0.643	0.999
USP3-AS1	SSc_HC	Basal	0.09339	0.2822	0.2151	0.643	0.992
GJA1	SSc_HC	Basal	0.0927	4.668	0.2157	0.643	0.992
CSNK1E	GERD_HC	Basal	0.09183	4.916	0.2158	0.643	1
C12orf65	GERD_HC	Basal	0.09041	4.786	0.2151	0.643	1
DEXI	GERD_HC	Suprabasal	0.09006	3.93	0.2155	0.643	0.999
CDC6	SSc_GERD	Prolif Suprabasal	-0.09869	3.123	0.2151	0.643	1
TNIP2	GERD_HC	Basal	0.0891	4.208	0.2151	0.643	1
NUP214	GERD_HC	Basal	0.08871	3.549	0.2153	0.643	1
GCHFR	SSc_HC	Basal	0.08699	7.11	0.2154	0.643	0.992
TEAD1	SSc_GERD	Suprabasal	-0.09364	4.514	0.2151	0.643	0.952
GYG1	GERD_HC	Prolif Basal	0.08457	3.528	0.2149	0.643	1
KLHDC8B	SSc_HC	Basal	0.08239	4.293	0.2161	0.643	0.992
SLC39A3	SSc_GERD	Prolif Suprabasal	-0.0893	3.843	0.2158	0.643	1
MYO6	SSc_GERD	Suprabasal	-0.089	5.605	0.2151	0.643	0.952
CRELD1	SSc_GERD	Suprabasal	-0.08772	2.085	0.2151	0.643	0.952
SLC25A24	SSc_GERD	Superficial	-0.08725	4.306	0.2161	0.643	0.795
GRWD1	GERD_HC	Prolif Suprabasal	0.07862	3.966	0.2156	0.643	1
SDHAF4	GERD_HC	Prolif Suprabasal	0.07772	3.03	0.2158	0.643	1
CBX1	GERD_HC	Basal	0.07668	5.237	0.2159	0.643	1
ZBED5-AS1	SSc_GERD	Prolif Suprabasal	-0.08293	2.663	0.2157	0.643	1
TNFAIP8	SSc_GERD	Prolif Basal	-0.08223	5.333	0.216	0.643	1
ARHGAP21	GERD_HC	Suprabasal	0.07256	3.665	0.2154	0.643	0.999
NCK1	GERD_HC	Prolif Suprabasal	0.0711	5.351	0.2154	0.643	1
RANBP6	SSc_HC	Suprabasal	0.07098	2.606	0.2158	0.643	0.959
GABARAP	GERD_HC	Prolif Basal	0.06759	8.107	0.2149	0.643	1
NR2C1	SSc_GERD	Prolif Basal	-0.07578	2.274	0.2159	0.643	1
C9orf72	SSc_GERD	Suprabasal	-0.07369	2.5	0.2155	0.643	0.952
UCHL3	SSc_HC	Prolif Basal	0.06468	6.308	0.2153	0.643	0.999
SFI1	SSc_GERD	Suprabasal	-0.07256	1.595	0.2157	0.643	0.952
KIAA0319L	SSc_GERD	Basal	-0.07177	3.416	0.2159	0.643	1
NCOA1	GERD_HC	Suprabasal	0.06321	3.639	0.216	0.643	0.999
CTTN	GERD_HC	Prolif Basal	0.06131	5.981	0.2158	0.643	1
SH3GL1	SSc_GERD	Suprabasal	-0.06906	5.402	0.2153	0.643	0.952
EPC2	SSc_GERD	Basal	-0.06902	3.323	0.216	0.643	1
SLC35C1	SSc_GERD	Superficial	-0.06879	3.961	0.2162	0.643	0.795
MTREX	SSc_HC	Prolif Basal	0.0595	4.088	0.216	0.643	0.999
CLK3	SSc_HC	Prolif Basal	0.05721	3.515	0.2157	0.643	0.999
SETD3	SSc_HC	Basal	0.0565	3.921	0.2159	0.643	0.992
MTPN	SSc_GERD	Basal	-0.0634	7.038	0.216	0.643	1
LARP4B	SSc_HC	Basal	0.05464	3.872	0.215	0.643	0.992
MYL5	SSc_GERD	Prolif Suprabasal	-0.06261	3.904	0.2159	0.643	1
MANSC1	SSc_HC	Superficial	0.05373	4.065	0.2158	0.643	0.738
KRIT1	SSc_GERD	Basal	-0.05908	4.6	0.2159	0.643	1
GET3	GERD_HC	Suprabasal	0.04938	5.803	0.2157	0.643	0.999
CREBL2	SSc_HC	Prolif Basal	0.0465	2.81	0.2161	0.643	0.999
VKORC1	SSc_GERD	Prolif Basal	-0.05318	5.371	0.2149	0.643	1
SRP19	GERD_HC	Prolif Basal	0.04385	5.983	0.2155	0.643	1
PTGES3	SSc_GERD	Superficial	-0.04024	8.179	0.2153	0.643	0.796
PSMD9	GERD_HC	Prolif Basal	-0.04112	6.316	0.216	0.643	1
UBE2D2	SSc_HC	Suprabasal	-0.04705	6.918	0.2156	0.643	0.959
MRPS18A	GERD_HC	Basal	-0.05166	5.055	0.2155	0.643	1
BOD1L1	GERD_HC	Suprabasal	-0.05394	5.629	0.2154	0.643	0.999
PABPN1	SSc_GERD	Suprabasal	0.04706	5.406	0.2157	0.643	0.952
RAB25	GERD_HC	Prolif Basal	-0.05556	8.053	0.2155	0.643	1
MFN2	GERD_HC	Prolif Basal	-0.05712	3.97	0.215	0.643	1
C1GALT1C1	SSc_HC	Prolif Suprabasal	-0.06027	4.207	0.2152	0.643	1
WASHC2C	SSc_HC	Prolif Basal	-0.0623	2.604	0.2161	0.643	0.999
CHMP2A	SSc_GERD	Basal	0.05503	7.381	0.2159	0.643	1
NDUFA12	SSc_HC	Basal	-0.06545	7.269	0.2155	0.643	0.992
METTL2B	SSc_HC	Basal	-0.06636	3.529	0.216	0.643	0.992
BRI3BP	SSc_GERD	Prolif Basal	0.0584	4.198	0.2151	0.643	1
KDM5C	SSc_GERD	Superficial	0.05871	3.434	0.215	0.643	0.796
CASP4	GERD_HC	Basal	-0.07114	5.686	0.2161	0.643	1
PHLPP1	GERD_HC	Prolif Basal	-0.07133	2.934	0.2149	0.643	1
RAB3IP	SSc_HC	Superficial	-0.07141	2.343	0.2596	0.643	0.739
GPATCH3	GERD_HC	Prolif Suprabasal	-0.07218	1.351	0.2154	0.643	1
PPP1R26	SSc_HC	Suprabasal	-0.07305	0.6002	0.2149	0.643	0.96
MTREX	GERD_HC	Prolif Suprabasal	-0.07377	4.088	0.2157	0.643	1
GOLGA5	SSc_GERD	Prolif Basal	0.06617	3.66	0.215	0.643	1
CNOT8	GERD_HC	Prolif Basal	-0.07467	3.549	0.2153	0.643	1
VPS13B	SSc_HC	Basal	-0.07815	2.11	0.2158	0.643	0.992
VDR	GERD_HC	Suprabasal	-0.07844	3.2	0.216	0.643	0.999
LLGL2	GERD_HC	Prolif Suprabasal	-0.07904	4.876	0.2154	0.643	1
CALCOCO1	SSc_HC	Prolif Suprabasal	-0.0792	3.507	0.2157	0.643	1
AC245041.2	SSc_HC	Suprabasal	-0.0824	3.894	0.2159	0.643	0.959
POU2F1	GERD_HC	Prolif Suprabasal	-0.08359	2.982	0.2156	0.643	1
ITGAV	GERD_HC	Prolif Suprabasal	-0.08398	3.772	0.2151	0.643	1
SAMD8	SSc_GERD	Suprabasal	0.07563	3.314	0.2158	0.643	0.952
PPT1	SSc_GERD	Prolif Suprabasal	0.0759	4.104	0.2153	0.643	1
PLCG1	GERD_HC	Suprabasal	-0.08469	0.5742	0.216	0.643	0.999
HIST1H2BN	SSc_HC	Prolif Suprabasal	-0.08488	1.246	0.2152	0.643	1
GTPBP1	SSc_GERD	Superficial	0.07694	3.018	0.216	0.643	0.795
TMEM54	SSc_GERD	Basal	0.07701	6.683	0.2157	0.643	1
TRIM5	GERD_HC	Prolif Suprabasal	-0.08578	2.891	0.2158	0.643	1
CASKIN2	GERD_HC	Suprabasal	-0.08594	1.46	0.2155	0.643	0.999
MGAT5	SSc_GERD	Suprabasal	0.07922	1.564	0.215	0.643	0.952
MCOLN1	GERD_HC	Prolif Suprabasal	-0.09048	3.025	0.2156	0.643	1
TMEM243	GERD_HC	Prolif Basal	-0.09216	4.426	0.2152	0.643	1
ZBTB5	SSc_GERD	Suprabasal	0.08395	2.138	0.216	0.643	0.952
EHD2	GERD_HC	Basal	-0.09344	3.312	0.215	0.643	1
DTX3L	GERD_HC	Suprabasal	-0.09357	3.409	0.2155	0.643	0.999
KCTD15	GERD_HC	Suprabasal	-0.09465	2.895	0.2157	0.643	0.999
CFAP97	GERD_HC	Basal	-0.09499	5.315	0.216	0.643	1
RPS17	SSc_GERD	Suprabasal	0.08753	10.49	0.2158	0.643	0.952
S100A10	SSc_GERD	Prolif Suprabasal	0.08774	11.37	0.2153	0.643	1
CNPY3	SSc_GERD	Prolif Basal	0.08815	4.242	0.216	0.643	1
CDC14B	SSc_HC	Prolif Basal	-0.09698	0.9059	0.215	0.643	0.999
SACS	SSc_HC	Prolif Suprabasal	-0.09731	1.557	0.2151	0.643	1
WEE1	GERD_HC	Basal	-0.09882	5.083	0.2152	0.643	1
CAVIN1	SSc_GERD	Prolif Suprabasal	0.09044	5.662	0.2157	0.643	1
MARVELD3	SSc_GERD	Prolif Suprabasal	0.09472	3.248	0.215	0.643	1
TESMIN	GERD_HC	Prolif Basal	-0.105	1.901	0.2158	0.643	1
PPARGC1B	GERD_HC	Prolif Suprabasal	-0.112	3.165	0.216	0.643	1
RASSF5	GERD_HC	Suprabasal	-0.1178	3.643	0.2158	0.643	0.999
GGH	SSc_GERD	Prolif Suprabasal	0.1106	5.344	0.2158	0.643	1
AL390198.1	SSc_HC	Superficial	-0.1207	2.32	0.2153	0.643	0.739
ODC1	SSc_GERD	Suprabasal	0.1122	4.427	0.2162	0.643	0.952
PHACTR2	GERD_HC	Prolif Basal	-0.1313	6.105	0.2149	0.643	1
SLC9A3R2	GERD_HC	Basal	-0.1604	3.586	0.2158	0.643	1
TOP2A	SSc_GERD	Basal	0.1528	6.548	0.2151	0.643	1
HIST1H4H	GERD_HC	Basal	-0.1804	3.292	0.2157	0.643	1
LCN2	GERD_HC	Superficial	0.2715	9.68	0.2149	0.644	0.798
IFIT3	GERD_HC	Prolif Basal	0.1632	2.965	0.2137	0.644	1
B3GNT3	SSc_GERD	Superficial	-0.1637	3.551	0.2146	0.644	0.796
SLC16A9	SSc_GERD	Prolif Suprabasal	-0.1453	2.23	0.2139	0.644	1
RRM2	SSc_GERD	Prolif Suprabasal	-0.1437	5.58	0.2144	0.644	1
GLCCI1	GERD_HC	Superficial	0.1122	1.308	0.2138	0.644	0.798
PHACTR2	SSc_GERD	Prolif Basal	-0.1196	6.105	0.2138	0.644	1
AL590226.2	GERD_HC	Suprabasal	0.1089	1.396	0.2137	0.644	0.999
TXNRD3	GERD_HC	Basal	0.1062	1.261	0.2144	0.644	1
GPR143	GERD_HC	Suprabasal	0.1062	1.488	0.2142	0.644	0.999
TNFRSF10B	GERD_HC	Suprabasal	0.1051	2.706	0.2149	0.644	0.999
ARHGAP8	SSc_GERD	Basal	-0.1132	1.837	0.2143	0.644	1
PRDM5	GERD_HC	Prolif Suprabasal	0.1007	0.8324	0.2142	0.644	1
PLEKHM3	SSc_HC	Basal	0.09456	0.9553	0.2146	0.644	0.992
SIPA1L3	SSc_HC	Prolif Suprabasal	0.0939	1.96	0.2145	0.644	1
ADGRA3	SSc_GERD	Basal	-0.1018	1.256	0.2432	0.644	1
AL450998.2	GERD_HC	Suprabasal	0.09038	2.719	0.2142	0.644	0.999
YDJC	SSc_GERD	Prolif Suprabasal	-0.09757	4.474	0.2142	0.644	1
RPUSD2	GERD_HC	Prolif Basal	0.08877	2.675	0.2143	0.644	1
DYRK1B	GERD_HC	Superficial	0.08792	2.182	0.2145	0.644	0.798
PGRMC1	SSc_GERD	Suprabasal	-0.09584	6.14	0.2147	0.644	0.952
CHAC2	GERD_HC	Suprabasal	0.08586	2.686	0.2145	0.644	0.999
MTURN	SSc_HC	Basal	0.08423	3.421	0.2139	0.644	0.992
RP9	SSc_GERD	Prolif Suprabasal	-0.09174	3.792	0.2142	0.644	1
FAM83B	SSc_GERD	Basal	-0.09087	3.871	0.2142	0.644	1
TFAP2C	GERD_HC	Prolif Suprabasal	0.08183	4.604	0.2139	0.644	1
PKN2	GERD_HC	Suprabasal	0.08088	5.624	0.2147	0.644	0.999
ENTR1	SSc_HC	Prolif Basal	0.08049	3.509	0.2144	0.644	0.999
REPIN1	SSc_HC	Basal	0.08029	3.441	0.2143	0.644	0.992
GSTCD	SSc_HC	Prolif Suprabasal	0.07796	2.574	0.2137	0.644	1
AC245297.3	SSc_HC	Prolif Basal	0.07712	2.753	0.2137	0.644	0.999
SH3GL1	GERD_HC	Prolif Suprabasal	0.077	5.402	0.2146	0.644	1
H2AFJ	SSc_GERD	Prolif Basal	-0.08559	7.972	0.2148	0.644	1
LZTR1	SSc_GERD	Basal	-0.08522	1.306	0.3394	0.644	1
DAAM1	GERD_HC	Prolif Suprabasal	0.0714	5.759	0.2144	0.644	1
POLR3A	SSc_HC	Basal	0.06768	2.544	0.2147	0.644	0.992
ANKS1A	SSc_GERD	Basal	-0.07309	2.474	0.2141	0.644	1
METTL23	GERD_HC	Prolif Basal	0.06458	4.913	0.2146	0.644	1
ZBTB4	SSc_HC	Basal	0.06425	3.262	0.214	0.644	0.992
MRFAP1L1	GERD_HC	Superficial	0.06302	4.045	0.2138	0.644	0.798
SAP130	SSc_HC	Prolif Basal	0.06185	2.111	0.2149	0.644	0.999
NELFCD	SSc_GERD	Basal	-0.06698	4.805	0.2138	0.644	1
ATF2	SSc_GERD	Basal	-0.06622	3.311	0.2572	0.644	1
NCBP2	SSc_HC	Prolif Basal	0.05099	4.944	0.2149	0.644	0.999
RBM18	SSc_GERD	Prolif Basal	-0.05847	3.636	0.2136	0.644	1
DLGAP4	SSc_HC	Suprabasal	0.04979	3.356	0.214	0.644	0.96
HNRNPL	SSc_HC	Prolif Basal	0.04943	5.418	0.2146	0.644	0.999
IK	SSc_HC	Prolif Basal	0.04912	6.461	0.2136	0.644	0.999
KREMEN1	SSc_HC	Prolif Basal	0.04388	4.615	0.2145	0.644	0.999
OSBP	SSc_GERD	Prolif Suprabasal	-0.05187	4.075	0.2145	0.644	1
AAGAB	SSc_GERD	Prolif Suprabasal	-0.05183	3.105	0.2145	0.644	1
DCTN5	SSc_GERD	Suprabasal	-0.05058	3.94	0.2146	0.644	0.952
ECHS1	GERD_HC	Prolif Suprabasal	0.04147	7.373	0.2141	0.644	1
ERGIC2	SSc_GERD	Superficial	-0.04667	5.385	0.214	0.644	0.796
TTC1	SSc_HC	Prolif Basal	0.03774	5.667	0.2142	0.644	0.999
PSMB7	SSc_HC	Basal	-0.03304	6.702	0.2143	0.644	0.992
GTF3C3	SSc_HC	Suprabasal	-0.04344	3.371	0.2145	0.644	0.96
HNRNPUL1	GERD_HC	Prolif Suprabasal	-0.04396	5.297	0.2146	0.644	1
ADRM1	SSc_HC	Superficial	-0.04419	6.561	0.2144	0.644	0.739
PRRC2C	SSc_HC	Superficial	-0.04478	7.001	0.2149	0.644	0.739
AIDA	SSc_HC	Suprabasal	-0.04779	4.451	0.2139	0.644	0.961
DHPS	GERD_HC	Prolif Basal	-0.04828	5.025	0.2144	0.644	1
ILKAP	SSc_HC	Prolif Basal	-0.04839	4.463	0.2137	0.644	0.999
DAD1	SSc_HC	Prolif Basal	-0.04872	7.571	0.2141	0.644	0.999
FAM3A	SSc_HC	Prolif Basal	-0.0495	4.355	0.2147	0.644	0.999
ELP6	SSc_HC	Prolif Basal	-0.05023	4.462	0.2146	0.644	0.999
TMEM208	SSc_HC	Prolif Suprabasal	-0.05039	5.994	0.2138	0.644	1
LSM8	SSc_HC	Basal	-0.05165	6.367	0.2138	0.644	0.992
COA5	SSc_HC	Basal	-0.05258	5	0.2137	0.644	0.992
SRSF6	SSc_HC	Prolif Basal	-0.05587	5.009	0.2137	0.644	0.999
CYLD	SSc_HC	Superficial	-0.0597	3.861	0.2145	0.644	0.739
TMED9	SSc_HC	Prolif Suprabasal	-0.06048	6.392	0.2147	0.644	1
CLASP2	SSc_HC	Prolif Suprabasal	-0.06175	2.452	0.214	0.644	1
CYB5R4	GERD_HC	Prolif Suprabasal	-0.06475	3.402	0.2143	0.644	1
BSDC1	SSc_GERD	Basal	0.05705	3.61	0.214	0.644	1
DELE1	GERD_HC	Superficial	-0.06572	3.014	0.2136	0.644	0.798
PFDN2	GERD_HC	Basal	-0.0679	6.371	0.2143	0.644	1
MUL1	SSc_GERD	Prolif Suprabasal	0.06	2.502	0.2137	0.644	1
COMMD1	GERD_HC	Prolif Basal	-0.06874	5.749	0.2139	0.644	1
MRPL40	SSc_GERD	Basal	0.06454	6.18	0.2147	0.644	1
EEF1E1	SSc_HC	Basal	-0.07354	5.561	0.214	0.644	0.992
MAN2B1	SSc_GERD	Basal	0.06777	2.938	0.2149	0.644	1
SLC9A6	SSc_HC	Prolif Suprabasal	-0.07788	1.588	0.3388	0.644	1
SSH2	SSc_HC	Basal	-0.07864	4.016	0.2144	0.644	0.992
MGMT	SSc_HC	Prolif Basal	-0.08057	6.04	0.2139	0.644	0.999
MSANTD3	SSc_GERD	Suprabasal	0.07213	3.347	0.2145	0.644	0.952
IARS2	GERD_HC	Suprabasal	-0.08101	5.445	0.2141	0.644	0.999
NUDT12	SSc_HC	Basal	-0.08113	2.886	0.2141	0.644	0.992
BTRC	GERD_HC	Prolif Basal	-0.08273	2.945	0.2137	0.644	1
PPP1R3F	GERD_HC	Suprabasal	-0.08274	1.873	0.214	0.644	0.999
FAM174C	SSc_GERD	Prolif Basal	0.07419	5.979	0.214	0.644	1
IDH2	SSc_GERD	Superficial	0.07725	6.538	0.2138	0.644	0.796
DIP2B	GERD_HC	Basal	-0.08637	3.516	0.214	0.644	1
CDPF1	SSc_GERD	Prolif Basal	0.07987	1.304	0.2139	0.644	1
ATP5MD	GERD_HC	Superficial	-0.09075	8.831	0.2141	0.644	0.798
TCERG1	SSc_GERD	Basal	0.08251	4.796	0.2142	0.644	1
RASSF9	SSc_HC	Superficial	-0.09212	4.741	0.2144	0.644	0.739
CD59	SSc_GERD	Prolif Basal	0.08505	7.899	0.2138	0.644	1
TECPR1	SSc_GERD	Basal	0.08518	1.469	0.2137	0.644	1
TCIRG1	SSc_HC	Prolif Suprabasal	-0.09429	3.22	0.214	0.644	1
SNHG7	SSc_HC	Prolif Basal	-0.09506	7.384	0.2136	0.644	0.999
YIF1A	GERD_HC	Basal	-0.09584	5.733	0.2141	0.644	1
IGSF9	GERD_HC	Suprabasal	-0.09709	2.74	0.2145	0.644	0.999
TBC1D4	SSc_GERD	Prolif Suprabasal	0.08902	3.409	0.2138	0.644	1
CDKN1A	SSc_GERD	Prolif Suprabasal	0.09556	5.588	0.2145	0.644	1
MYO1E	SSc_GERD	Superficial	0.09617	3.631	0.2144	0.644	0.796
RNF144A	SSc_GERD	Prolif Suprabasal	0.09775	0.7702	0.2141	0.644	1
PKP3	SSc_GERD	Basal	0.09788	7.02	0.2142	0.644	1
TRAP1	SSc_GERD	Basal	0.09867	5.632	0.2142	0.644	1
MRM1	SSc_GERD	Basal	0.1062	1.366	0.2143	0.644	1
SEC14L2	GERD_HC	Prolif Basal	-0.1163	2.897	0.2136	0.644	1
PIM3	SSc_GERD	Superficial	0.1105	5.495	0.2142	0.644	0.796
AL645568.1	GERD_HC	Basal	-0.1191	0.1153	0.2147	0.644	1
CDK5R1	SSc_GERD	Prolif Basal	0.1117	1.273	0.2149	0.644	1
APOBEC3F	GERD_HC	Prolif Suprabasal	-0.1213	1.031	0.2141	0.644	1
DHRS4	SSc_GERD	Basal	0.1145	5.272	0.2147	0.644	1
BCL3	GERD_HC	Superficial	-0.1235	3.828	0.2142	0.644	0.798
TP53INP1	GERD_HC	Suprabasal	-0.1273	1.742	0.2138	0.644	0.999
AC027277.1	SSc_GERD	Prolif Suprabasal	0.1351	1.287	0.2139	0.644	1
RHOF	SSc_GERD	Superficial	0.1368	3.582	0.2145	0.644	0.796
ELF5	GERD_HC	Superficial	-0.1597	0.03678	0.2141	0.644	0.798
AC079781.5	GERD_HC	Prolif Basal	-0.1645	1.151	0.2139	0.644	1
CPNE4	GERD_HC	Suprabasal	-0.1656	0.291	0.2148	0.644	0.999
SLC12A8	GERD_HC	Basal	-0.1663	1.408	0.2136	0.644	1
DUSP5	GERD_HC	Prolif Suprabasal	-0.1794	6.381	0.2147	0.644	1
CLCN5	GERD_HC	Prolif Basal	-0.1811	1.477	0.7306	0.644	1
ISG15	SSc_GERD	Prolif Suprabasal	0.1937	4.551	0.2137	0.644	1
CNTN1	SSc_GERD	Basal	-0.3072	0.6776	0.2136	0.645	1
AC083837.1	GERD_HC	Basal	0.2067	-0.6408	0.2125	0.645	1
VSIG2	SSc_GERD	Superficial	-0.1499	5.002	0.2132	0.645	0.796
CENPF	SSc_GERD	Prolif Basal	-0.1342	6.736	0.2133	0.645	1
TXNIP	SSc_GERD	Prolif Suprabasal	-0.134	7.106	0.213	0.645	1
AL590399.3	SSc_GERD	Basal	-0.1223	-0.02599	0.2128	0.645	1
NDC80	GERD_HC	Prolif Basal	0.1113	4.105	0.2127	0.645	1
RNFT1-DT	GERD_HC	Suprabasal	0.1087	0.6387	0.2129	0.645	0.999
ENC1	SSc_GERD	Prolif Basal	-0.116	0.893	0.2123	0.645	1
KCNAB2	SSc_HC	Prolif Basal	0.1021	-0.326	0.2136	0.645	0.999
NBPF1	GERD_HC	Prolif Basal	0.1017	2.162	0.2128	0.645	1
SLC66A3	GERD_HC	Superficial	0.1013	3.545	0.2124	0.645	0.799
RHOD	SSc_GERD	Prolif Suprabasal	-0.1087	6.975	0.2126	0.645	1
FBXO16	SSc_HC	Basal	0.09923	0.353	0.2129	0.645	0.992
SRD5A3	GERD_HC	Prolif Suprabasal	0.09544	4.585	0.2129	0.645	1
GPR143	SSc_GERD	Prolif Suprabasal	-0.1029	1.488	0.2134	0.645	1
AP003307.1	GERD_HC	Prolif Basal	0.09247	1.132	0.2124	0.645	1
ANO8	SSc_HC	Superficial	0.09008	1.164	0.226	0.645	0.74
NHSL1	SSc_HC	Prolif Suprabasal	0.08812	3.306	0.2132	0.645	1
SEPTIN6	SSc_HC	Basal	0.08644	1.859	0.2136	0.645	0.992
H2AFY2	SSc_GERD	Suprabasal	-0.09385	3.86	0.2135	0.645	0.952
FBXO33	GERD_HC	Superficial	0.08498	2.878	0.2129	0.645	0.799
FBXO44	SSc_HC	Prolif Suprabasal	0.08087	1.952	0.213	0.645	1
AMACR	SSc_GERD	Prolif Basal	-0.08861	3.343	0.2131	0.645	1
AACS	GERD_HC	Prolif Suprabasal	0.08009	3.951	0.2126	0.645	1
INAFM2	SSc_HC	Suprabasal	0.08004	0.09196	0.2127	0.645	0.961
REPIN1	SSc_HC	Prolif Basal	0.07933	3.441	0.2132	0.645	0.999
ZBTB18	SSc_HC	Basal	0.07714	1.035	0.2127	0.645	0.992
ZNF350	SSc_GERD	Prolif Suprabasal	-0.08561	1.796	0.2124	0.645	1
CRTC2	SSc_HC	Suprabasal	0.07299	1.991	0.2132	0.645	0.961
ALDH16A1	SSc_GERD	Prolif Basal	-0.08109	4.26	0.2132	0.645	1
FNDC3A	SSc_GERD	Prolif Basal	-0.08102	3.722	0.2132	0.645	1
CENPS	GERD_HC	Prolif Suprabasal	0.07237	4.568	0.2132	0.645	1
AARS	SSc_HC	Prolif Suprabasal	0.07022	2.793	0.2128	0.645	1
POMT2	SSc_HC	Suprabasal	0.06921	0.7473	0.2127	0.645	0.961
ACOT13	SSc_HC	Suprabasal	0.06915	4.799	0.2126	0.645	0.961
RMND1	SSc_GERD	Prolif Suprabasal	-0.07604	3.678	0.2126	0.645	1
C12orf49	GERD_HC	Suprabasal	0.06568	3.445	0.2135	0.645	0.999
METTL2B	SSc_GERD	Suprabasal	-0.07287	3.529	0.2135	0.645	0.952
UCK1	GERD_HC	Suprabasal	0.06161	3.241	0.2125	0.645	0.999
REXO1	GERD_HC	Suprabasal	0.05977	2.683	0.2136	0.645	0.999
MFSD14B	SSc_HC	Prolif Suprabasal	0.05725	3.878	0.2125	0.645	1
ZFYVE9	SSc_GERD	Prolif Basal	-0.06552	2.59	0.2123	0.645	1
THAP6	SSc_HC	Prolif Suprabasal	0.05581	3.031	0.2126	0.645	1
DXO	SSc_GERD	Prolif Suprabasal	-0.06256	2.037	0.2132	0.645	1
WBP2	SSc_HC	Suprabasal	0.05356	4.664	0.2124	0.645	0.961
LYPLA2	SSc_HC	Basal	0.05276	4.816	0.2135	0.645	0.992
PHF6	SSc_GERD	Prolif Basal	-0.05708	4.677	0.2134	0.645	1
TMED5	SSc_HC	Suprabasal	0.04528	4.152	0.2126	0.645	0.961
CHAF1A	SSc_GERD	Prolif Suprabasal	-0.05304	3.429	0.2127	0.645	1
TUBGCP2	SSc_HC	Prolif Suprabasal	0.04429	4.632	0.2125	0.645	1
NUBP2	SSc_GERD	Basal	-0.04307	5.58	0.213	0.645	1
VPS35	SSc_GERD	Prolif Basal	-0.04021	6.373	0.2129	0.645	1
PSMD6	SSc_HC	Prolif Suprabasal	-0.03782	5.773	0.2135	0.645	1
GRHPR	GERD_HC	Prolif Basal	-0.04246	6.284	0.2134	0.645	1
ZNF7	SSc_HC	Prolif Suprabasal	-0.04268	2.986	0.2125	0.645	1
POLR2F	SSc_HC	Suprabasal	-0.05153	6.162	0.213	0.645	0.961
MRPL49	SSc_HC	Prolif Basal	-0.05328	4.232	0.2127	0.645	0.999
HAX1	SSc_HC	Prolif Suprabasal	-0.05353	6.167	0.2126	0.645	1
CANT1	SSc_HC	Suprabasal	-0.05602	3.747	0.2133	0.645	0.961
ZCCHC2	SSc_HC	Prolif Suprabasal	-0.05614	2.711	0.2127	0.645	1
NUDT16L1	SSc_HC	Basal	-0.05941	4.707	0.2126	0.645	0.992
LSM14B	SSc_GERD	Prolif Basal	0.05305	3.243	0.2877	0.645	1
SF3B6	SSc_GERD	Prolif Basal	0.05359	7.642	0.2126	0.645	1
PPP1R15A	SSc_HC	Basal	-0.0664	7.58	0.2133	0.645	0.992
FAM104B	SSc_HC	Prolif Basal	-0.06741	4.561	0.2129	0.645	0.999
WASHC2A	GERD_HC	Suprabasal	-0.06801	2.991	0.213	0.645	0.999
C17orf75	SSc_GERD	Suprabasal	0.06079	3.64	0.2125	0.645	0.952
NUTM2B-AS1	SSc_GERD	Superficial	0.06092	3.895	0.2132	0.645	0.796
PRKD2	GERD_HC	Suprabasal	-0.07013	2.886	0.2131	0.645	0.999
YJU2	GERD_HC	Superficial	-0.07189	3.574	0.2132	0.645	0.799
MVK	SSc_HC	Prolif Basal	-0.07199	3.968	0.2124	0.645	0.999
ZNF28	SSc_HC	Prolif Suprabasal	-0.07316	1.723	0.2136	0.645	1
ATG12	GERD_HC	Prolif Basal	-0.07431	4.877	0.2133	0.645	1
MND1	SSc_HC	Prolif Suprabasal	-0.07462	3.809	0.2124	0.645	1
PEA15	GERD_HC	Prolif Basal	-0.07606	4.536	0.2128	0.645	1
EIF2AK4	SSc_HC	Prolif Suprabasal	-0.0761	4.415	0.2131	0.645	1
MELTF	SSc_HC	Basal	-0.07732	2.194	0.2127	0.645	0.992
HS6ST1	GERD_HC	Basal	-0.07871	3.358	0.2124	0.645	1
RALGPS2	SSc_HC	Prolif Basal	-0.07901	4.699	0.2126	0.645	0.999
MEGF9	SSc_HC	Superficial	-0.07982	3.542	0.2133	0.645	0.74
MRPL27	SSc_HC	Basal	-0.08026	6.533	0.2126	0.645	0.992
SFMBT1	GERD_HC	Suprabasal	-0.08027	2.273	0.2134	0.645	0.999
AGFG1	SSc_GERD	Suprabasal	0.07195	4.583	0.2126	0.645	0.952
UQCR10	SSc_GERD	Suprabasal	0.07234	8.527	0.2125	0.645	0.952
TRRAP	GERD_HC	Prolif Suprabasal	-0.08207	2.61	0.2134	0.645	1
BDKRB2	GERD_HC	Prolif Suprabasal	-0.08426	2.858	0.2132	0.645	1
ZFAND3	GERD_HC	Prolif Suprabasal	-0.08477	4.316	0.2127	0.645	1
FAM53B	SSc_HC	Superficial	-0.08498	2.936	0.4492	0.645	0.74
PISD	GERD_HC	Prolif Suprabasal	-0.08677	3.188	0.2126	0.645	1
GAB1	SSc_GERD	Suprabasal	0.07904	2.955	0.213	0.645	0.952
RHOQ	SSc_HC	Basal	-0.08805	2	0.213	0.645	0.992
GSN	SSc_GERD	Basal	0.0808	7.232	0.2128	0.645	1
NPHP4	SSc_HC	Prolif Basal	-0.08973	0.04165	0.213	0.645	0.999
AK6	GERD_HC	Superficial	-0.09004	4.926	0.2132	0.645	0.799
LYST	SSc_HC	Prolif Basal	-0.09059	2.908	0.6215	0.645	0.999
CYP39A1	SSc_GERD	Basal	0.08258	1.609	0.2134	0.645	1
MOB3C	GERD_HC	Basal	-0.09193	1.794	0.2128	0.645	1
SLC5A3	SSc_GERD	Basal	0.08444	3.749	0.2135	0.645	1
TMTC3	GERD_HC	Superficial	-0.09424	4.213	0.2129	0.645	0.799
ZNF273	GERD_HC	Prolif Suprabasal	-0.09477	3.341	0.3048	0.645	1
WDR3	SSc_GERD	Basal	0.08698	3.728	0.2129	0.645	1
ZNF136	GERD_HC	Prolif Suprabasal	-0.09557	1.287	0.2125	0.645	1
FKBP1B	GERD_HC	Prolif Basal	-0.0956	2.968	0.2125	0.645	1
ZNF689	GERD_HC	Basal	-0.1009	1.121	0.2131	0.645	1
KIAA1958	GERD_HC	Suprabasal	-0.1015	1.018	0.2132	0.645	0.999
FAM222B	SSc_GERD	Superficial	0.09305	2.368	0.2126	0.645	0.797
TSR1	GERD_HC	Superficial	-0.1067	4.368	0.2126	0.645	0.799
MYO5C	SSc_GERD	Suprabasal	0.09968	2.624	0.2135	0.645	0.952
STX2	GERD_HC	Prolif Suprabasal	-0.109	0.8279	0.2134	0.645	1
SPTLC3	GERD_HC	Prolif Suprabasal	-0.1105	2.029	0.2123	0.645	1
DDX21	GERD_HC	Prolif Basal	-0.111	6.515	0.2129	0.645	1
FAM219A	GERD_HC	Suprabasal	-0.1129	0.2891	0.2128	0.645	0.999
CEP135	GERD_HC	Prolif Suprabasal	-0.1139	2.797	0.2124	0.645	1
MAP1LC3B2	SSc_HC	Superficial	-0.1154	0.8212	0.2135	0.645	0.74
COMMD6	SSc_GERD	Prolif Suprabasal	0.1084	8.278	0.2125	0.645	1
OTX1	SSc_HC	Prolif Suprabasal	-0.1187	-0.2043	0.2136	0.645	1
EGFL6	SSc_GERD	Prolif Suprabasal	0.115	3.507	0.2129	0.645	1
MBNL1-AS1	GERD_HC	Prolif Suprabasal	-0.1279	1.39	0.2125	0.645	1
MXRA5	GERD_HC	Basal	-0.1432	3.732	0.2133	0.645	1
AC005696.1	SSc_GERD	Basal	0.1349	-0.01461	0.2125	0.645	1
TFAP2B	GERD_HC	Basal	-0.1505	4.34	0.2134	0.645	1
LINC01559	SSc_HC	Superficial	-0.1586	0.11	0.2131	0.645	0.74
MYO1B	SSc_GERD	Basal	0.1553	3.538	0.2131	0.645	1
S100A9	GERD_HC	Superficial	0.2508	14.76	0.2114	0.646	0.799
AP001347.1	GERD_HC	Prolif Suprabasal	0.1764	1.777	0.2112	0.646	1
IGFBP5	SSc_HC	Superficial	0.1682	6.451	0.2121	0.646	0.74
ANKRD37	GERD_HC	Suprabasal	0.1657	6.794	0.2116	0.646	0.999
RAP2C	SSc_HC	Superficial	0.1543	3.168	1.518	0.646	0.741
CYTOR	SSc_GERD	Prolif Suprabasal	-0.1499	4.414	0.2111	0.646	1
ANKRD35	SSc_GERD	Superficial	-0.143	3.275	0.2121	0.646	0.797
THRB	GERD_HC	Prolif Suprabasal	0.1315	1.044	0.2115	0.646	1
CD164L2	SSc_GERD	Prolif Basal	-0.1401	2.328	0.2112	0.646	1
AL356488.3	GERD_HC	Prolif Suprabasal	0.1231	0.7629	0.2112	0.646	1
FAM43A	SSc_GERD	Suprabasal	-0.1292	2.534	0.2117	0.646	0.952
DUSP7	GERD_HC	Prolif Basal	0.1187	3.52	0.2122	0.646	1
RAP2B	GERD_HC	Basal	0.1164	6.422	0.2111	0.646	1
OSGIN1	GERD_HC	Basal	0.1157	2.411	0.212	0.646	1
PAM16	GERD_HC	Superficial	0.1114	5.662	0.2114	0.646	0.799
P2RX4	SSc_GERD	Basal	-0.1194	1.214	0.3181	0.646	1
MPZL3	GERD_HC	Suprabasal	0.1085	3.338	0.2118	0.646	0.999
POMK	GERD_HC	Prolif Basal	0.1061	-0.07454	0.2117	0.646	1
GJA3	SSc_HC	Prolif Basal	0.1045	0.5488	0.2119	0.646	0.999
CENPA	SSc_GERD	Prolif Suprabasal	-0.1118	3.987	0.2111	0.646	1
CEP85	SSc_GERD	Prolif Basal	-0.1105	1.878	0.2118	0.646	1
APOBEC3G	SSc_GERD	Basal	-0.1077	2.161	0.2111	0.646	1
PPIL3	SSc_GERD	Superficial	-0.1047	4.256	0.2121	0.646	0.797
C18orf25	SSc_GERD	Suprabasal	-0.1035	5.048	0.2111	0.646	0.952
APCDD1	SSc_HC	Prolif Basal	0.09471	4.93	0.2123	0.646	0.999
MMP15	SSc_GERD	Prolif Basal	-0.1023	0.5773	0.2118	0.646	1
LINC02006	SSc_GERD	Suprabasal	-0.09974	1.215	0.2122	0.646	0.952
SIPA1	SSc_GERD	Prolif Basal	-0.0986	3.864	0.2111	0.646	1
C16orf72	GERD_HC	Prolif Basal	0.08749	3.856	0.2114	0.646	1
SNRNP25	SSc_GERD	Prolif Suprabasal	-0.09189	4.855	0.2113	0.646	1
ZNF585B	SSc_HC	Basal	0.08321	0.7867	0.2927	0.646	0.992
RASAL2	SSc_GERD	Prolif Suprabasal	-0.09162	4.609	0.2119	0.646	1
RPS6KC1	GERD_HC	Prolif Basal	0.08236	1.624	0.2122	0.646	1
ZNF844	SSc_HC	Basal	0.07922	2.262	0.2113	0.646	0.992
PTPN4	GERD_HC	Prolif Basal	0.07846	2.891	0.2117	0.646	1
HNRNPM	GERD_HC	Superficial	0.07715	7.161	0.2121	0.646	0.799
SNRPE	SSc_HC	Prolif Basal	0.07673	7.253	0.2111	0.646	0.999
NOTCH3	SSc_HC	Prolif Basal	0.07632	4.491	0.2122	0.646	0.999
BCLAF3	GERD_HC	Suprabasal	0.07371	2.126	0.2116	0.646	0.999
GALK1	SSc_GERD	Basal	-0.08094	4.613	0.2116	0.646	1
RAVER2	SSc_GERD	Prolif Suprabasal	-0.07891	2.276	0.2113	0.646	1
GRB7	SSc_HC	Prolif Suprabasal	0.06902	4.124	0.2116	0.646	1
FBXL16	SSc_HC	Suprabasal	0.06775	2.303	0.2112	0.646	0.961
ADK	GERD_HC	Prolif Suprabasal	0.06716	6.189	0.2122	0.646	1
SLMAP	SSc_HC	Prolif Basal	0.06421	4.403	0.211	0.646	0.999
RPL35A	SSc_HC	Suprabasal	0.06355	11.45	0.2111	0.646	0.961
GAK	SSc_HC	Prolif Basal	0.06289	4.033	0.212	0.646	0.999
PTPN6	SSc_GERD	Prolif Basal	-0.0709	2.886	0.212	0.646	1
ZNF207	SSc_GERD	Basal	-0.07013	6.092	0.2115	0.646	1
ZBTB1	SSc_GERD	Superficial	-0.0696	3.523	0.2117	0.646	0.797
CTBP2	GERD_HC	Suprabasal	0.06093	4.524	0.2121	0.646	0.999
METTL25	SSc_GERD	Prolif Suprabasal	-0.06839	2.952	0.3005	0.646	1
THAP3	SSc_GERD	Basal	-0.0659	3.101	0.2115	0.646	1
PRPF8	SSc_HC	Basal	0.05515	5.037	0.2114	0.646	0.992
RBMXL1	SSc_HC	Suprabasal	0.05424	3.848	0.2112	0.646	0.961
TRMT112	SSc_GERD	Prolif Basal	-0.06088	7.593	0.2118	0.646	1
SLF1	SSc_GERD	Prolif Basal	-0.0596	3.051	0.211	0.646	1
AC064807.1	SSc_GERD	Prolif Basal	-0.05735	1.864	0.2114	0.646	1
MLX	SSc_HC	Basal	0.04875	4.797	0.2111	0.646	0.992
HPS1	SSc_HC	Basal	0.04716	3.943	0.2117	0.646	0.992
TTC1	GERD_HC	Basal	0.04627	5.667	0.2119	0.646	1
VHL	SSc_GERD	Superficial	-0.05361	3.076	0.2122	0.646	0.797
SYS1	SSc_GERD	Basal	-0.05286	4.103	0.2121	0.646	1
AASDHPPT	GERD_HC	Suprabasal	0.04426	5.028	0.2118	0.646	0.999
TAX1BP3	SSc_HC	Prolif Suprabasal	0.04284	6.829	0.2122	0.646	1
COPG1	SSc_HC	Superficial	0.0427	3.68	0.2117	0.646	0.741
YIPF2	SSc_GERD	Suprabasal	-0.04724	4.295	0.2115	0.646	0.952
MRPL44	SSc_GERD	Prolif Basal	0.03472	4.613	0.2111	0.646	1
MICU2	SSc_HC	Prolif Suprabasal	-0.0461	4.716	0.2113	0.646	1
IK	SSc_HC	Suprabasal	-0.04777	6.461	0.2121	0.646	0.961
LARP7	SSc_GERD	Basal	0.03961	5.854	0.2119	0.646	1
SLC4A1AP	SSc_GERD	Prolif Basal	0.03966	4.247	0.2111	0.646	1
FKBP3	GERD_HC	Prolif Basal	-0.04996	6.574	0.2115	0.646	1
ENY2	SSc_HC	Prolif Basal	-0.05096	6.827	0.2122	0.646	0.999
CDC42BPG	SSc_HC	Prolif Basal	-0.05197	2.933	0.2114	0.646	0.999
SMUG1	SSc_GERD	Prolif Basal	0.04473	4.448	0.2113	0.646	1
CYREN	SSc_HC	Suprabasal	-0.05323	3.38	0.2111	0.646	0.961
CCDC12	SSc_HC	Basal	-0.0535	5.842	0.2116	0.646	0.992
ISCA1	SSc_GERD	Prolif Suprabasal	0.04566	4.768	0.2111	0.646	1
KREMEN1	GERD_HC	Basal	-0.05521	4.615	0.2122	0.646	1
ARFGEF2	SSc_HC	Suprabasal	-0.05534	3.257	0.2112	0.646	0.961
USP37	SSc_HC	Suprabasal	-0.05536	2.96	0.2283	0.646	0.961
PIGF	SSc_HC	Prolif Suprabasal	-0.05538	4.764	0.2112	0.646	1
ZNHIT1	SSc_GERD	Prolif Basal	0.04885	6.867	0.2123	0.646	1
PGRMC2	SSc_GERD	Superficial	0.05034	5.674	0.2121	0.646	0.797
CCNK	SSc_GERD	Suprabasal	0.05287	4.1	0.2112	0.646	0.952
ST3GAL1	SSc_HC	Basal	-0.06167	2.67	0.2112	0.646	0.992
BRD2	GERD_HC	Basal	-0.06284	5.883	0.2117	0.646	1
SF3A1	SSc_GERD	Basal	0.05461	4.195	0.212	0.646	1
PPP2R3C	SSc_GERD	Prolif Basal	0.05509	3.586	0.2117	0.646	1
CREBBP	SSc_HC	Basal	-0.06389	3.888	0.2115	0.646	0.992
HIGD1A	SSc_GERD	Prolif Basal	0.05711	5.789	0.2122	0.646	1
RABEPK	SSc_HC	Basal	-0.06597	3.659	0.2113	0.646	0.992
RNPC3	SSc_HC	Prolif Suprabasal	-0.06659	3.285	0.2122	0.646	1
ZNF143	SSc_GERD	Superficial	0.05819	3.312	0.2115	0.646	0.797
BTRC	SSc_HC	Basal	-0.06703	2.945	0.2113	0.646	0.992
FAM136A	GERD_HC	Prolif Basal	-0.06733	5.607	0.2114	0.646	1
EIF2S2	GERD_HC	Basal	-0.0679	7.678	0.2118	0.646	1
GORASP1	SSc_GERD	Prolif Basal	0.06208	2.118	0.2117	0.646	1
CSTF2	SSc_GERD	Suprabasal	0.06272	3.621	0.2114	0.646	0.952
TNFAIP8	SSc_HC	Prolif Basal	-0.0716	5.333	0.2122	0.646	0.999
SDR39U1	GERD_HC	Basal	-0.07167	3.377	0.2115	0.646	1
LRRC23	SSc_HC	Suprabasal	-0.07235	2.131	0.2111	0.646	0.961
MAGEF1	SSc_GERD	Superficial	0.06535	4.255	0.2116	0.646	0.797
TMCO6	GERD_HC	Basal	-0.07527	1.675	0.2116	0.646	1
HDHD3	SSc_GERD	Prolif Suprabasal	0.06695	4.207	0.2113	0.646	1
ATP11B	GERD_HC	Suprabasal	-0.07562	4.095	0.2111	0.646	0.999
TRAPPC4	SSc_GERD	Suprabasal	0.07002	5.077	0.2121	0.646	0.952
ANXA4	SSc_GERD	Basal	0.07081	6.123	0.2123	0.646	1
ATP9B	SSc_GERD	Prolif Suprabasal	0.07205	2.236	0.2118	0.646	1
HSPBP1	SSc_GERD	Suprabasal	0.07229	4.125	0.2117	0.646	0.952
PPA2	SSc_GERD	Prolif Basal	0.07297	5.657	0.2121	0.646	1
FAM162A	SSc_GERD	Superficial	0.07336	8.047	0.2116	0.646	0.797
AGAP1	GERD_HC	Basal	-0.08507	2.202	0.2123	0.646	1
SPATA18	SSc_HC	Suprabasal	-0.08621	0.8981	0.2111	0.646	0.961
POMT2	SSc_GERD	Suprabasal	0.07757	0.7473	0.2116	0.646	0.952
EPN3	GERD_HC	Basal	-0.08668	4.208	0.2117	0.646	1
SLC38A2	GERD_HC	Basal	-0.08819	6.715	0.2117	0.646	1
PBXIP1	GERD_HC	Prolif Suprabasal	-0.08991	2.243	0.2118	0.646	1
PLA2G4A	SSc_GERD	Prolif Basal	0.0821	2.825	0.212	0.646	1
GALNS	GERD_HC	Prolif Suprabasal	-0.09087	1.948	0.2111	0.646	1
SMARCA1	SSc_GERD	Basal	0.08257	3.181	0.2119	0.646	1
ZNF333	SSc_GERD	Basal	0.08775	0.3406	0.2122	0.646	1
KLK10	SSc_HC	Superficial	-0.09646	6.758	0.2111	0.646	0.741
BNIP1	GERD_HC	Basal	-0.09718	3.148	0.2117	0.646	1
AHCYL2	SSc_GERD	Suprabasal	0.09045	2.995	0.2113	0.646	0.952
TMEM97	SSc_HC	Prolif Suprabasal	-0.09992	4.042	0.212	0.646	1
ALMS1	GERD_HC	Prolif Basal	-0.1076	1.315	0.2975	0.646	1
MYB	GERD_HC	Prolif Basal	-0.1079	2.314	0.2119	0.646	1
CGN	GERD_HC	Superficial	-0.1097	1.48	0.2113	0.646	0.799
RORC	SSc_GERD	Prolif Suprabasal	0.1057	1.39	0.2116	0.646	1
SERINC2	SSc_HC	Prolif Suprabasal	-0.1179	5.722	0.2116	0.646	1
SLC30A1	SSc_GERD	Prolif Suprabasal	0.1098	2.657	0.2122	0.646	1
FAM174B	GERD_HC	Suprabasal	-0.1204	1.715	0.2123	0.646	0.999
NFE2L3	SSc_GERD	Prolif Suprabasal	0.1138	2.174	0.2118	0.646	1
LINC01515	GERD_HC	Prolif Suprabasal	-0.1226	1.574	0.2119	0.646	1
AL162231.1	GERD_HC	Prolif Suprabasal	-0.1235	0.9712	0.212	0.646	1
GJB6	SSc_HC	Suprabasal	-0.1242	6.028	0.2117	0.646	0.961
GPR82	SSc_HC	Basal	-0.1261	-0.1857	0.2117	0.646	0.992
ELF3-AS1	GERD_HC	Prolif Basal	-0.1314	3.758	0.2116	0.646	1
PFKFB3	SSc_GERD	Prolif Suprabasal	0.1292	2.398	0.2119	0.646	1
AC008014.1	SSc_HC	Basal	-0.1447	0.1496	0.2111	0.646	0.992
HIST1H4H	GERD_HC	Superficial	-0.1587	3.292	0.2115	0.646	0.799
ZNF334	GERD_HC	Basal	-0.1687	0.1334	0.2114	0.646	1
PER1	SSc_GERD	Suprabasal	0.1706	2.621	0.2111	0.646	0.952
UQCRHL	GERD_HC	Suprabasal	-0.2031	2.987	0.2116	0.646	0.999
MDGA1	SSc_GERD	Prolif Suprabasal	-0.2193	0.489	0.2107	0.647	1
ANO1	GERD_HC	Prolif Basal	0.1432	2.068	0.2105	0.647	1
GALNT6	GERD_HC	Prolif Basal	0.1382	0.2732	0.21	0.647	1
DUOXA2	SSc_HC	Superficial	0.133	4.65	0.2103	0.647	0.742
AL031963.3	SSc_HC	Prolif Suprabasal	0.1264	0.1316	0.2109	0.647	1
EEF1AKMT4	GERD_HC	Suprabasal	0.1205	3.4	0.2099	0.647	0.999
SRPX	SSc_HC	Prolif Basal	0.1152	0.7953	0.2101	0.647	0.999
GFOD1	SSc_HC	Basal	0.1146	2.459	0.2108	0.647	0.992
SLC12A9-AS1	SSc_GERD	Basal	-0.1211	0.5644	0.2098	0.647	1
COA6-AS1	SSc_HC	Basal	0.1079	1.481	0.2109	0.647	0.992
CATSPER2	SSc_GERD	Prolif Basal	-0.1123	0.8647	0.2102	0.647	1
BCL7C	GERD_HC	Prolif Basal	0.1037	6.391	0.2108	0.647	1
RNF125	GERD_HC	Prolif Suprabasal	0.1024	1.536	0.211	0.647	1
KLC3	SSc_GERD	Basal	-0.11	5.121	0.2102	0.647	1
DCUN1D3	SSc_GERD	Suprabasal	-0.1094	1.248	0.21	0.647	0.952
ANKRD18A	SSc_GERD	Prolif Basal	-0.1093	0.8581	0.2098	0.647	1
DLL1	SSc_HC	Prolif Basal	0.09526	3.373	0.2104	0.647	0.999
CAMK1D	SSc_GERD	Superficial	-0.1032	2.645	0.2099	0.647	0.798
ARHGAP18	GERD_HC	Suprabasal	0.09305	3.248	0.2101	0.647	0.999
GLB1	SSc_HC	Prolif Basal	0.09222	2.873	0.877	0.647	0.999
PPP1CB	SSc_GERD	Basal	-0.1006	7.303	0.2104	0.647	1
ANO8	SSc_HC	Suprabasal	0.09065	1.164	0.2098	0.647	0.961
NDUFAF4	SSc_HC	Prolif Basal	0.08948	4.591	0.2102	0.647	0.999
BBS5	GERD_HC	Prolif Suprabasal	0.08924	1.048	0.2103	0.647	1
ABCC3	SSc_HC	Prolif Suprabasal	0.08767	3.831	0.2103	0.647	1
LINC01135	SSc_HC	Suprabasal	0.08589	0.7921	0.2098	0.647	0.961
CD151	GERD_HC	Superficial	0.08583	6.303	0.21	0.647	0.8
AL139289.2	GERD_HC	Prolif Suprabasal	0.08528	0.5351	0.211	0.647	1
FAM104B	GERD_HC	Prolif Suprabasal	0.08237	4.561	0.2109	0.647	1
ANKRD39	GERD_HC	Suprabasal	0.08234	3.637	0.2098	0.647	0.999
ACOX1	SSc_HC	Prolif Suprabasal	0.07915	4.996	0.2108	0.647	1
DSTYK	SSc_HC	Superficial	0.07697	2.992	0.2101	0.647	0.742
NBEAL2	SSc_HC	Suprabasal	0.07687	3.679	0.2101	0.647	0.961
ZNF331	SSc_GERD	Prolif Basal	-0.08439	2.919	0.2098	0.647	1
PDCD2	GERD_HC	Prolif Basal	0.07202	5.689	0.2104	0.647	1
CEP290	SSc_HC	Prolif Suprabasal	0.071	3.05	0.2099	0.647	1
TTL	GERD_HC	Prolif Basal	0.07035	3.071	0.21	0.647	1
WARS2	SSc_GERD	Prolif Suprabasal	-0.07762	3.663	0.2105	0.647	1
ATP5MF	SSc_HC	Prolif Basal	0.06878	8.536	0.2109	0.647	0.999
EI24	GERD_HC	Basal	0.06678	6.094	0.21	0.647	1
NET1	SSc_HC	Prolif Basal	0.06459	4.833	0.21	0.647	0.999
ATP6V1A	SSc_GERD	Prolif Basal	-0.07263	4.314	0.2102	0.647	1
POFUT1	SSc_HC	Basal	0.06216	1.916	0.2103	0.647	0.992
TRIM11	SSc_GERD	Basal	-0.06934	2.56	0.2099	0.647	1
AP4M1	GERD_HC	Suprabasal	0.06042	3.073	0.211	0.647	0.999
VPS13D	SSc_HC	Prolif Basal	0.0588	4.059	0.21	0.647	0.999
RNF213	SSc_HC	Prolif Suprabasal	0.05878	4.816	0.2108	0.647	1
NFKBIB	SSc_HC	Suprabasal	0.05776	3.659	0.2101	0.647	0.961
CLIC1	SSc_GERD	Prolif Basal	-0.06529	8.702	0.2105	0.647	1
TRAF7	GERD_HC	Basal	0.05605	4.653	0.211	0.647	1
EXOSC9	SSc_HC	Basal	0.05507	4.131	0.2102	0.647	0.992
NASP	GERD_HC	Prolif Basal	0.05235	6.806	0.2105	0.647	1
GSPT1	SSc_HC	Basal	0.05095	6.351	0.2098	0.647	0.992
SLC50A1	SSc_HC	Basal	0.04951	4.268	0.21	0.647	0.992
RAB1A	SSc_HC	Basal	0.0489	5.831	0.21	0.647	0.992
PSMB5	SSc_HC	Prolif Basal	0.03989	7.188	0.2103	0.647	0.999
SMIM15	SSc_GERD	Suprabasal	-0.04121	5.494	0.2102	0.647	0.952
TCTA	SSc_HC	Prolif Basal	-0.05196	2.46	0.2102	0.647	0.999
ARF3	SSc_GERD	Prolif Basal	0.04382	5.341	0.2098	0.647	1
MRPL32	SSc_HC	Prolif Basal	-0.05485	6.019	0.2107	0.647	0.999
GTF2E2	GERD_HC	Suprabasal	-0.05643	4.256	0.2105	0.647	0.999
GNL2	SSc_HC	Basal	-0.0565	4.292	0.2104	0.647	0.992
TBCC	SSc_HC	Prolif Suprabasal	-0.0569	4.164	0.2107	0.647	1
LAMP1	SSc_HC	Prolif Basal	-0.05758	6.461	0.21	0.647	0.999
ZCCHC9	SSc_GERD	Superficial	0.05201	4.493	0.2109	0.647	0.797
RASA1	SSc_HC	Prolif Suprabasal	-0.06103	3.019	0.2101	0.647	1
MYLIP	SSc_HC	Suprabasal	-0.06183	4.198	0.2109	0.647	0.961
PRPF40A	SSc_GERD	Suprabasal	0.05385	6.621	0.2105	0.647	0.952
NET1	SSc_HC	Suprabasal	-0.06372	4.833	0.2106	0.647	0.961
GID4	SSc_HC	Suprabasal	-0.06549	2.917	0.2101	0.647	0.961
DDX50	SSc_GERD	Prolif Suprabasal	0.05794	4.741	0.2104	0.647	1
MADD	SSc_HC	Suprabasal	-0.06675	1.862	0.211	0.647	0.961
MAN2B1	GERD_HC	Suprabasal	-0.07019	2.938	0.21	0.647	0.999
PIKFYVE	SSc_HC	Prolif Basal	-0.07026	2.173	0.2103	0.647	0.999
FTSJ3	SSc_GERD	Basal	0.06458	3.567	0.2098	0.647	1
NPTN	SSc_GERD	Prolif Suprabasal	0.06608	5.461	0.2103	0.647	1
PMVK	SSc_GERD	Basal	0.06697	6.571	0.21	0.647	1
VOPP1	SSc_GERD	Suprabasal	0.06709	2.458	0.2105	0.647	0.952
WASHC4	SSc_GERD	Prolif Basal	0.0709	3.702	0.211	0.647	1
FDX1	GERD_HC	Basal	-0.08128	5.518	0.2101	0.647	1
SETD7	SSc_GERD	Basal	0.07361	3.18	0.2107	0.647	1
DENND1B	GERD_HC	Prolif Suprabasal	-0.08508	2.846	0.2103	0.647	1
WDR59	SSc_GERD	Prolif Suprabasal	0.07673	2.923	0.2107	0.647	1
SLC66A3	GERD_HC	Basal	-0.08581	3.545	0.2107	0.647	1
QDPR	GERD_HC	Prolif Suprabasal	-0.08685	4.309	0.2101	0.647	1
MEGF8	GERD_HC	Superficial	-0.0875	1.61	0.2102	0.647	0.8
MICOS10	GERD_HC	Prolif Basal	-0.08926	7.999	0.2108	0.647	1
CYP39A1	SSc_GERD	Prolif Basal	0.08268	1.609	0.2109	0.647	1
SH2D3A	GERD_HC	Suprabasal	-0.0918	3.513	0.2107	0.647	0.999
ZNF223	SSc_GERD	Suprabasal	0.08352	0.7439	0.2101	0.647	0.952
CHIC2	SSc_GERD	Suprabasal	0.08703	5.106	0.2108	0.647	0.952
ZNF616	GERD_HC	Prolif Basal	-0.09563	1.012	0.2105	0.647	1
AL645568.1	SSc_HC	Basal	-0.09611	0.1153	0.2105	0.647	0.992
MRPS17	GERD_HC	Basal	-0.09701	5.221	0.2105	0.647	1
PDCL3	GERD_HC	Prolif Suprabasal	-0.09902	5.256	0.2103	0.647	1
TMEM246	SSc_GERD	Superficial	0.09192	3.445	0.2108	0.647	0.797
SMYD5	SSc_GERD	Prolif Suprabasal	0.09262	1.592	0.2103	0.647	1
G6PC3	SSc_GERD	Suprabasal	0.09407	2.844	0.2101	0.647	0.952
PHETA2	GERD_HC	Prolif Basal	-0.1046	1.536	0.2099	0.647	1
PLEKHA7	SSc_GERD	Suprabasal	0.09713	2.536	0.2101	0.647	0.952
AC092944.1	GERD_HC	Prolif Suprabasal	-0.1074	0.9898	0.2105	0.647	1
RNF217	GERD_HC	Prolif Suprabasal	-0.1083	3.172	0.2108	0.647	1
ZNF511	GERD_HC	Prolif Basal	-0.1085	5.208	0.2102	0.647	1
UNC93B1	SSc_GERD	Prolif Suprabasal	0.104	3.561	0.2103	0.647	1
UBE2C	SSc_HC	Prolif Suprabasal	-0.1216	6.081	0.2099	0.647	1
LINC02256	SSc_HC	Basal	-0.1227	1.287	0.2107	0.647	0.992
AC133644.2	SSc_HC	Superficial	-0.1353	-0.6151	0.2103	0.647	0.742
CAMKK1	GERD_HC	Prolif Basal	-0.1353	0.537	0.2104	0.647	1
MAPRE2	SSc_GERD	Prolif Basal	0.1324	1.44	0.2108	0.647	1
C12orf54	SSc_GERD	Prolif Suprabasal	0.1576	3.095	0.211	0.647	1
PKIB	SSc_GERD	Basal	0.1694	1.87	0.2105	0.647	1
AC025263.1	GERD_HC	Prolif Basal	-0.1861	-0.04376	0.21	0.647	1
CPLANE2	GERD_HC	Prolif Suprabasal	0.2115	0.2692	0.7805	0.648	1
HIST1H2BK	SSc_HC	Basal	0.1579	0.7914	0.2094	0.648	0.992
NBPF14	GERD_HC	Prolif Basal	0.1463	0.9393	0.2096	0.648	1
TCP11L2	GERD_HC	Prolif Basal	0.1374	4.693	0.2086	0.648	1
SLC6A4	SSc_GERD	Suprabasal	-0.1448	2.275	0.2094	0.648	0.952
CLSPN	GERD_HC	Prolif Suprabasal	0.1292	3.89	0.2095	0.648	1
CDT1	GERD_HC	Prolif Suprabasal	0.1226	4.339	0.2094	0.648	1
CXCL17	SSc_HC	Suprabasal	0.1192	6.539	0.2097	0.648	0.961
CH25H	SSc_HC	Prolif Basal	0.1184	5.146	0.209	0.648	0.999
C1QTNF6	SSc_GERD	Basal	-0.127	0.08978	0.2097	0.648	1
DNPEP	GERD_HC	Superficial	0.1176	4.954	0.2089	0.648	0.801
SNHG3	SSc_GERD	Basal	-0.121	5.076	0.2096	0.648	1
CALCRL	SSc_GERD	Basal	-0.1206	2.072	0.2097	0.648	1
AMBRA1	GERD_HC	Prolif Basal	0.1107	1.481	0.209	0.648	1
RALGAPA2	SSc_HC	Basal	0.1075	2.569	0.4721	0.648	0.992
WDR35	GERD_HC	Prolif Suprabasal	0.1073	0.6032	0.209	0.648	1
CXCR2	SSc_GERD	Superficial	-0.1148	2.929	0.2087	0.648	0.799
STIMATE	SSc_HC	Prolif Suprabasal	0.1034	1.729	0.5	0.648	1
MTMR11	GERD_HC	Prolif Basal	0.09912	1.156	0.2092	0.648	1
ELAC2	GERD_HC	Prolif Basal	0.09865	3.75	0.2092	0.648	1
TM7SF2	SSc_HC	Basal	0.09816	5.192	0.2085	0.648	0.993
CCDC57	GERD_HC	Basal	0.09796	3.853	0.2097	0.648	1
ZNF837	SSc_GERD	Basal	-0.1062	1.102	0.2085	0.648	1
TPT1-AS1	SSc_GERD	Prolif Suprabasal	-0.1031	2.747	0.2093	0.648	1
ZNF503-AS2	GERD_HC	Suprabasal	0.0917	2.626	0.2085	0.648	0.999
IL6ST	GERD_HC	Prolif Basal	0.09023	4.689	0.2085	0.648	1
TOPORS	GERD_HC	Prolif Suprabasal	0.08834	4.385	0.2091	0.648	1
IL4R	SSc_HC	Prolif Suprabasal	0.08725	3.285	0.2095	0.648	1
IQSEC2	GERD_HC	Prolif Basal	0.08225	1.48	0.2096	0.648	1
MZF1	SSc_HC	Suprabasal	0.08068	2.514	0.2089	0.648	0.961
DDX49	GERD_HC	Prolif Suprabasal	0.08054	4.784	0.3903	0.648	1
IRX5	GERD_HC	Suprabasal	0.07974	3.551	0.2089	0.648	0.999
DUSP23	SSc_GERD	Suprabasal	-0.08721	6.057	0.2095	0.648	0.952
VANGL2	SSc_HC	Prolif Suprabasal	0.07787	1.974	0.2087	0.648	1
SH3BGR	SSc_GERD	Prolif Suprabasal	-0.08607	0.7308	0.2661	0.648	1
MARK4	GERD_HC	Suprabasal	0.07726	2.547	0.2088	0.648	0.999
MPHOSPH10	SSc_HC	Suprabasal	0.07385	5.587	0.2092	0.648	0.961
BLOC1S2	SSc_GERD	Suprabasal	-0.08138	5.845	0.2086	0.648	0.952
NOL7	SSc_HC	Prolif Basal	0.07163	6.698	0.2088	0.648	0.999
RNF187	SSc_GERD	Prolif Basal	-0.07633	5.658	0.2089	0.648	1
SCO2	SSc_HC	Prolif Basal	0.06762	5.484	0.2092	0.648	0.999
MRPS14	GERD_HC	Prolif Suprabasal	0.06568	4.99	0.2091	0.648	1
SIL1	SSc_HC	Prolif Basal	0.06529	4.23	0.2095	0.648	0.999
ANKS6	SSc_HC	Suprabasal	0.06516	2.45	0.2089	0.648	0.961
ZNF784	SSc_GERD	Suprabasal	-0.07117	0.8642	0.2086	0.648	0.952
CSNK2A2	SSc_GERD	Suprabasal	-0.07111	4.721	0.2091	0.648	0.952
PDS5A	SSc_HC	Basal	0.06041	4.966	0.2094	0.648	0.992
CCDC124	GERD_HC	Basal	0.0602	5.545	0.2096	0.648	1
GLA	SSc_GERD	Suprabasal	-0.06785	3.678	0.2093	0.648	0.952
WIPI2	SSc_GERD	Prolif Basal	-0.06754	5.433	0.2087	0.648	1
M6PR	SSc_HC	Suprabasal	0.05814	5.402	0.2085	0.648	0.961
TLE3	SSc_HC	Superficial	0.05745	3.987	0.2087	0.648	0.743
SLC39A7	GERD_HC	Basal	0.0549	3.911	0.2089	0.648	1
FAM120A	SSc_HC	Superficial	0.05277	5.44	0.2094	0.648	0.742
HUS1	GERD_HC	Suprabasal	0.05248	3.572	0.2089	0.648	0.999
LAD1	SSc_GERD	Prolif Basal	-0.06058	7.139	0.209	0.648	1
NSMCE1	SSc_GERD	Prolif Basal	-0.05841	5.389	0.2091	0.648	1
HSPA14.1	SSc_HC	Prolif Suprabasal	0.04851	3.959	0.2091	0.648	1
ARFIP2	SSc_HC	Suprabasal	0.04839	4.303	0.2092	0.648	0.961
CDK5RAP2	SSc_GERD	Prolif Basal	-0.05618	3.879	0.2096	0.648	1
PSD4	SSc_GERD	Basal	-0.05565	2.512	0.209	0.648	1
TPI1	SSc_GERD	Prolif Basal	-0.04986	9.085	0.2097	0.648	1
PCMT1	SSc_GERD	Superficial	-0.04772	6.165	0.2085	0.648	0.799
COASY	SSc_HC	Prolif Basal	0.03905	4.614	0.2095	0.648	0.999
BTF3	SSc_GERD	Basal	-0.04158	10.34	0.2089	0.648	1
AP2M1	SSc_HC	Superficial	0.03092	7.045	0.2093	0.648	0.742
CFL1	SSc_GERD	Superficial	-0.03696	8.994	0.2088	0.648	0.799
TIPRL	SSc_HC	Prolif Basal	-0.03368	5.825	0.2095	0.648	0.999
KDELR1	SSc_HC	Basal	-0.03438	7.012	0.209	0.648	0.993
BECN1	SSc_HC	Prolif Suprabasal	-0.03452	4.811	0.209	0.648	1
ARAF	GERD_HC	Prolif Suprabasal	-0.04716	3.013	0.209	0.648	1
MYO1D	SSc_HC	Prolif Suprabasal	-0.04768	3.733	0.2088	0.648	1
MFN1	SSc_HC	Basal	-0.04946	4.065	0.2085	0.648	0.993
TRAPPC1	SSc_HC	Prolif Suprabasal	-0.05167	6.534	0.2092	0.648	1
PIGT	GERD_HC	Basal	-0.05916	4.234	0.209	0.648	1
COX5B	SSc_HC	Prolif Basal	-0.05974	9.337	0.2093	0.648	0.999
GGCT	GERD_HC	Basal	-0.06305	7.305	0.2087	0.648	1
BCL7B	GERD_HC	Prolif Suprabasal	-0.06355	4.135	0.2088	0.648	1
TELO2	SSc_HC	Prolif Basal	-0.06631	3.03	0.2094	0.648	0.999
SLC17A5	SSc_HC	Suprabasal	-0.06652	1.98	0.2092	0.648	0.961
ZXDC	GERD_HC	Suprabasal	-0.06661	2.384	0.2097	0.648	0.999
METTL14	SSc_GERD	Prolif Suprabasal	0.05847	3.46	0.2087	0.648	1
EGFR	GERD_HC	Suprabasal	-0.06762	5.563	0.2089	0.648	0.999
YPEL5	SSc_HC	Suprabasal	-0.06777	5.442	0.2095	0.648	0.961
TMEM117	SSc_GERD	Suprabasal	0.06045	1.899	0.2087	0.648	0.952
RFFL	SSc_HC	Prolif Suprabasal	-0.06948	3.134	0.2087	0.648	1
ANKRD17	SSc_GERD	Superficial	0.06136	4.763	0.2091	0.648	0.799
VAC14	SSc_HC	Prolif Suprabasal	-0.0708	2.776	0.2085	0.648	1
CNNM3	GERD_HC	Prolif Basal	-0.07134	2.017	0.209	0.648	1
MICOS10	SSc_HC	Prolif Suprabasal	-0.07137	7.999	0.2086	0.648	1
EDEM2	SSc_GERD	Prolif Basal	0.06382	3.335	0.2094	0.648	1
MAVS	GERD_HC	Basal	-0.07283	3.566	0.2089	0.648	1
HDHD3	SSc_GERD	Suprabasal	0.06473	4.207	0.2089	0.648	0.952
NDUFA8	GERD_HC	Prolif Suprabasal	-0.0734	6.159	0.2091	0.648	1
GNB1L	SSc_HC	Basal	-0.07554	2.441	0.2089	0.648	0.993
ZNF354A	SSc_GERD	Prolif Basal	0.06777	2.247	0.2097	0.648	1
FEN1	SSc_HC	Prolif Suprabasal	-0.07718	4.51	0.2085	0.648	1
C1GALT1C1	SSc_GERD	Prolif Basal	0.06871	4.207	0.2093	0.648	1
FAM20B	SSc_GERD	Suprabasal	0.06926	2.836	0.2094	0.648	0.952
CNEP1R1	GERD_HC	Suprabasal	-0.07861	2.252	0.2095	0.648	0.999
XPOT	GERD_HC	Prolif Basal	-0.07953	3.486	0.2088	0.648	1
TANC1	SSc_HC	Basal	-0.0796	3.897	0.2087	0.648	0.993
GNG12	SSc_GERD	Basal	0.07114	5.871	0.2088	0.648	1
ANKRD18B	SSc_HC	Prolif Basal	-0.08018	2.084	0.2089	0.648	0.999
ICAM3	SSc_HC	Prolif Basal	-0.08079	2.664	0.2934	0.648	0.999
KRTCAP2	SSc_GERD	Basal	0.07283	7.204	0.2095	0.648	1
ZNF500	SSc_GERD	Prolif Basal	0.07672	1.116	0.2095	0.648	1
TBC1D12	SSc_GERD	Prolif Basal	0.07725	2.103	0.2096	0.648	1
RPL31	SSc_GERD	Prolif Basal	0.07731	10.02	0.2089	0.648	1
PRKCZ	SSc_GERD	Prolif Suprabasal	0.07939	3.608	0.2095	0.648	1
PLPP6	GERD_HC	Prolif Basal	-0.0882	1.413	0.2086	0.648	1
RNASEL	SSc_GERD	Basal	0.08352	2.241	0.2093	0.648	1
AKT1S1	SSc_GERD	Suprabasal	0.08359	4.153	0.2093	0.648	0.952
ARHGEF16	GERD_HC	Prolif Basal	-0.09347	3.234	0.2096	0.648	1
WWTR1	GERD_HC	Prolif Basal	-0.09591	4.246	0.2087	0.648	1
GINS2	SSc_HC	Prolif Suprabasal	-0.09837	4.588	0.2095	0.648	1
MTHFD2	GERD_HC	Prolif Suprabasal	-0.1003	3.766	0.2088	0.648	1
BDKRB1	SSc_GERD	Prolif Basal	0.09387	3.622	0.2095	0.648	1
ZNF608	GERD_HC	Basal	-0.1031	2.343	0.209	0.648	1
FAM160A1	SSc_GERD	Basal	0.09579	2.732	0.2086	0.648	1
C17orf53	SSc_HC	Prolif Basal	-0.1047	0.5566	0.2086	0.648	0.999
THAP9	SSc_GERD	Basal	0.09647	0.6409	0.2087	0.648	1
PTGR1	SSc_GERD	Basal	0.09981	8.056	0.2086	0.648	1
TNFRSF25	GERD_HC	Suprabasal	-0.1101	1.462	0.2095	0.648	0.999
KIAA0895	GERD_HC	Prolif Suprabasal	-0.1185	0.5341	0.2091	0.648	1
CD320	SSc_GERD	Basal	0.1193	4.225	0.2087	0.648	1
LINC00663	GERD_HC	Basal	-0.1334	-0.5821	0.2085	0.648	1
LINC01068	SSc_HC	Basal	-0.1358	0.09005	0.2093	0.648	0.992
AL451123.1	SSc_GERD	Prolif Basal	0.1272	-0.1929	0.2096	0.648	1
DENND5A	SSc_GERD	Basal	0.1286	0.388	0.2877	0.648	1
AL121899.4	GERD_HC	Superficial	-0.138	0.07057	0.209	0.648	0.801
ZNF525	GERD_HC	Prolif Suprabasal	-0.1573	1.643	0.2094	0.648	1
GOLM1	GERD_HC	Basal	-0.1589	0.6807	0.2095	0.648	1
PLAC4	GERD_HC	Superficial	-0.1754	0.6085	0.2093	0.648	0.801
HOXB4	SSc_GERD	Suprabasal	0.1932	2.564	0.2097	0.648	0.952
XDH	GERD_HC	Basal	0.2642	1.535	0.208	0.649	1
JMY	GERD_HC	Superficial	0.2436	3.057	2.152	0.649	0.802
LINP1	SSc_GERD	Prolif Basal	-0.2208	1.945	0.2081	0.649	1
PLCG2	SSc_HC	Prolif Suprabasal	0.1856	5.106	0.2078	0.649	1
AL023754.1	GERD_HC	Basal	0.1716	-0.2922	0.2082	0.649	1
HIST1H2BB	GERD_HC	Prolif Suprabasal	0.1627	0.2982	0.2084	0.649	1
SMN2	SSc_GERD	Suprabasal	-0.1614	0.6542	0.2082	0.649	0.952
HIST1H2BC	GERD_HC	Prolif Suprabasal	0.1467	4.597	0.2084	0.649	1
PPARGC1A	SSc_GERD	Prolif Suprabasal	-0.157	0.1699	0.2084	0.649	1
LINC00519	GERD_HC	Prolif Suprabasal	0.1371	1.216	0.2078	0.649	1
SLC66A1	SSc_HC	Prolif Suprabasal	0.1362	1.587	1.067	0.649	1
KRT19	SSc_GERD	Prolif Basal	-0.1434	11.24	0.2074	0.649	1
DAPL1	GERD_HC	Basal	0.1326	8.958	0.2078	0.649	1
ETV7	GERD_HC	Basal	0.1326	2.922	0.2084	0.649	1
IVL	SSc_GERD	Superficial	-0.1394	6.682	0.208	0.649	0.799
GMDS-DT	GERD_HC	Basal	0.1283	1.067	0.2073	0.649	1
AC048341.2	SSc_GERD	Basal	-0.1294	-0.6495	0.2077	0.649	1
ANGEL1	SSc_HC	Prolif Suprabasal	0.1168	-0.07027	0.2078	0.649	1
LRRC37A2	SSc_GERD	Prolif Basal	-0.1246	0.1663	0.2082	0.649	1
PLK3	SSc_HC	Basal	0.1087	4.318	0.2074	0.649	0.993
GAL3ST4	GERD_HC	Basal	0.1087	1.984	0.2085	0.649	1
POLR1B	GERD_HC	Basal	0.1016	2.42	0.2082	0.649	1
AC009506.1	SSc_HC	Basal	0.1005	2.015	0.2078	0.649	0.993
RHOD	SSc_GERD	Basal	-0.1083	6.975	0.2077	0.649	1
PRMT5	GERD_HC	Prolif Suprabasal	0.09949	4.335	0.2073	0.649	1
BLOC1S5	SSc_GERD	Basal	-0.107	3.617	0.4664	0.649	1
UTRN	GERD_HC	Basal	0.09504	4.154	0.2081	0.649	1
SLC66A2	GERD_HC	Prolif Suprabasal	0.095	4.949	0.2079	0.649	1
MIR210HG	SSc_GERD	Prolif Basal	-0.1031	3.905	0.2076	0.649	1
DCLRE1A	GERD_HC	Prolif Suprabasal	0.09141	1.061	0.2076	0.649	1
NAGLU	GERD_HC	Suprabasal	0.08841	3.068	0.2075	0.649	0.999
TAF15	GERD_HC	Suprabasal	0.08759	6.081	0.2085	0.649	0.999
NPRL3	GERD_HC	Prolif Suprabasal	0.08753	3.463	0.2077	0.649	1
LINC01578	SSc_GERD	Basal	-0.09512	6.377	0.208	0.649	1
NT5C2	SSc_HC	Prolif Basal	0.08592	4.877	0.2073	0.649	0.999
MTMR3	SSc_HC	Prolif Suprabasal	0.08403	3.265	0.2077	0.649	1
LINC01137	SSc_HC	Prolif Basal	0.08361	1.933	0.2075	0.649	0.999
CNN2	GERD_HC	Prolif Basal	0.08297	5.002	0.2073	0.649	1
AC079305.1	SSc_GERD	Prolif Basal	-0.09029	1.111	0.2077	0.649	1
CRTAP	GERD_HC	Basal	0.08113	5.216	0.2077	0.649	1
FAM216A	SSc_GERD	Prolif Basal	-0.08719	1.186	0.2082	0.649	1
CERS2	SSc_HC	Suprabasal	0.07747	3.808	0.208	0.649	0.961
PHC3	SSc_GERD	Prolif Suprabasal	-0.08466	3.112	0.2079	0.649	1
RAD9A	GERD_HC	Suprabasal	0.07539	2.967	0.2079	0.649	0.999
RCAN1	SSc_GERD	Suprabasal	-0.08302	2.696	0.2083	0.649	0.952
TMEM258	SSc_HC	Prolif Suprabasal	0.07433	7.718	0.2079	0.649	1
PIAS3	GERD_HC	Superficial	0.0723	2.909	0.2076	0.649	0.802
DGAT1	GERD_HC	Suprabasal	0.0713	4.169	0.2081	0.649	0.999
NCAPD3	SSc_HC	Basal	0.06844	4.02	0.2085	0.649	0.993
SLC25A16	SSc_HC	Superficial	0.06808	2.39	0.4397	0.649	0.743
UNC119	SSc_HC	Prolif Basal	0.06804	3.235	0.2077	0.649	0.999
ST6GALNAC6	SSc_GERD	Prolif Basal	-0.07576	2.861	0.2084	0.649	1
ALG6	SSc_HC	Basal	0.06568	3.228	0.2075	0.649	0.993
ATP2A2	SSc_HC	Basal	0.06445	5.38	0.2079	0.649	0.993
WTAP	GERD_HC	Prolif Basal	0.06372	5.658	0.2078	0.649	1
ACBD3	GERD_HC	Prolif Suprabasal	0.06367	5.542	0.2084	0.649	1
ZFX	SSc_GERD	Prolif Suprabasal	-0.07052	4.033	0.208	0.649	1
RSF1	GERD_HC	Prolif Basal	0.06154	5.527	0.2081	0.649	1
DLG1	GERD_HC	Prolif Suprabasal	0.06112	5.007	0.2076	0.649	1
TWF2	GERD_HC	Prolif Suprabasal	0.05806	4.983	0.2073	0.649	1
NSDHL	SSc_HC	Suprabasal	0.05749	4.401	0.2073	0.649	0.961
TNKS2	SSc_GERD	Prolif Basal	-0.06484	4.256	0.2078	0.649	1
UBE2J2	SSc_HC	Prolif Suprabasal	0.05599	4.914	0.2083	0.649	1
MSI2	SSc_GERD	Prolif Basal	-0.06074	3.598	0.2073	0.649	1
RNF113A	GERD_HC	Suprabasal	0.0516	3.611	0.2079	0.649	0.999
H3F3A	GERD_HC	Prolif Suprabasal	0.05154	10.45	0.208	0.649	1
CHMP6	SSc_HC	Basal	0.05019	3.626	0.2078	0.649	0.993
EEF2	GERD_HC	Prolif Suprabasal	0.04939	8.939	0.2084	0.649	1
HMGB1	GERD_HC	Prolif Suprabasal	0.04925	10	0.2074	0.649	1
TRA2B	SSc_HC	Prolif Suprabasal	0.04882	6.189	0.2081	0.649	1
LRRFIP1	SSc_GERD	Suprabasal	-0.05691	6.555	0.2075	0.649	0.952
FUCA1	SSc_GERD	Suprabasal	-0.05473	3.522	0.2073	0.649	0.952
CHD3	SSc_HC	Prolif Suprabasal	0.04526	4.629	0.2082	0.649	1
DPP9	SSc_HC	Suprabasal	0.03948	3.192	0.2081	0.649	0.961
FAM177A1	SSc_GERD	Suprabasal	-0.0475	5.816	0.2075	0.649	0.952
EIF2A	SSc_HC	Prolif Basal	-0.0393	6.464	0.2074	0.649	0.999
TMEM11	SSc_HC	Suprabasal	-0.0425	5.013	0.208	0.649	0.961
ARMCX6	SSc_HC	Prolif Basal	-0.04476	4.003	0.2077	0.649	0.999
ZBTB8OS	SSc_HC	Prolif Suprabasal	-0.04532	5.211	0.2077	0.649	1
EIF4H	SSc_HC	Suprabasal	-0.04915	6.574	0.2081	0.649	0.961
TUBB4B	SSc_HC	Suprabasal	-0.05088	8.725	0.2081	0.649	0.961
ZCCHC4	SSc_HC	Suprabasal	-0.05194	1.614	0.208	0.649	0.961
PEX14	SSc_HC	Prolif Basal	-0.05388	2.776	0.2083	0.649	0.999
ZNF148	SSc_HC	Prolif Basal	-0.05453	4.796	0.2078	0.649	0.999
ADAM17	SSc_HC	Prolif Suprabasal	-0.05479	3.786	0.2075	0.649	1
ATP5IF1	SSc_HC	Prolif Basal	-0.05529	8.032	0.2077	0.649	0.999
MICU2	GERD_HC	Basal	-0.05712	4.716	0.2072	0.649	1
SSBP1	GERD_HC	Basal	-0.05764	7.622	0.2079	0.649	1
SMARCA2	SSc_HC	Prolif Suprabasal	-0.05768	4.984	0.2077	0.649	1
UBE3C	GERD_HC	Prolif Basal	-0.05782	3.907	0.2078	0.649	1
HMGCL	GERD_HC	Suprabasal	-0.05793	4.374	0.2083	0.649	0.999
RALGDS	SSc_HC	Prolif Suprabasal	-0.05814	4.326	0.208	0.649	1
HMGB3	SSc_HC	Basal	-0.05954	5.266	0.2082	0.649	0.993
ALG12	GERD_HC	Superficial	-0.06152	2.609	0.2072	0.649	0.802
METTL4	SSc_HC	Suprabasal	-0.0616	3.054	0.2075	0.649	0.961
GRHL2	SSc_HC	Prolif Suprabasal	-0.06468	3.985	0.2079	0.649	1
GALE	SSc_HC	Basal	-0.0653	5.017	0.208	0.649	0.993
BRD8	SSc_HC	Prolif Suprabasal	-0.06566	4.516	0.2077	0.649	1
SLC25A5	SSc_HC	Suprabasal	-0.06691	9.547	0.2075	0.649	0.961
MALSU1	GERD_HC	Superficial	-0.06741	5.387	0.2081	0.649	0.802
RBM41	GERD_HC	Suprabasal	-0.06985	2.764	0.2083	0.649	0.999
ANXA11	SSc_HC	Suprabasal	-0.07039	7.571	0.2081	0.649	0.961
FBRSL1	SSc_GERD	Basal	0.06435	2.743	0.2077	0.649	1
DPP7	SSc_HC	Basal	-0.07401	5.811	0.2072	0.649	0.993
TCF19	SSc_HC	Prolif Basal	-0.07483	3.172	0.2717	0.649	0.999
PAXX	SSc_HC	Basal	-0.07533	5.641	0.2073	0.649	0.993
DNASE2	GERD_HC	Basal	-0.07639	4.701	0.2081	0.649	1
PPP1R3E	SSc_HC	Basal	-0.07703	2.111	0.208	0.649	0.993
RNF141	SSc_GERD	Basal	0.07003	6.006	0.2078	0.649	1
RNF11	GERD_HC	Suprabasal	-0.07982	4.935	0.2078	0.649	0.999
MAD2L1	SSc_HC	Prolif Suprabasal	-0.08013	5.436	0.2075	0.649	1
FAM20B	SSc_GERD	Basal	0.07204	2.836	0.2076	0.649	1
TNRC6B	GERD_HC	Prolif Basal	-0.08135	5.553	0.2084	0.649	1
AL121603.2	SSc_HC	Suprabasal	-0.08139	1.395	0.2073	0.649	0.961
FEM1B	SSc_GERD	Prolif Suprabasal	0.07493	4.151	0.2084	0.649	1
BEX2	GERD_HC	Basal	-0.0863	3.956	0.2083	0.649	1
KLF10	GERD_HC	Prolif Suprabasal	-0.08766	4.261	0.2072	0.649	1
NEMP1	SSc_GERD	Prolif Basal	0.08024	1.623	0.2077	0.649	1
C3orf52	SSc_GERD	Basal	0.08085	1.552	0.2084	0.649	1
ZMYM3	SSc_GERD	Basal	0.08495	1.753	0.2082	0.649	1
ZC2HC1A	SSc_GERD	Suprabasal	0.08527	4.781	0.2073	0.649	0.952
HIVEP2	SSc_HC	Basal	-0.09442	2.513	0.2076	0.649	0.993
CHIC2	GERD_HC	Basal	-0.09621	5.106	0.2078	0.649	1
FKBP4	GERD_HC	Prolif Basal	-0.09948	6.222	0.2074	0.649	1
C17orf58	SSc_GERD	Superficial	0.09469	3.713	0.2084	0.649	0.799
TBC1D2	GERD_HC	Superficial	-0.1037	3.529	0.2076	0.649	0.802
C10orf95	SSc_GERD	Suprabasal	0.09826	0.2963	0.2073	0.649	0.952
ITPRIPL2	SSc_GERD	Basal	0.09938	4.658	0.2081	0.649	1
MAP3K10	GERD_HC	Basal	-0.1088	0.01943	0.2075	0.649	1
DHFR	GERD_HC	Basal	-0.1099	4.708	0.2083	0.649	1
CCDC30	GERD_HC	Basal	-0.11	0.2469	0.2081	0.649	1
TMEM63C	SSc_GERD	Suprabasal	0.1025	-0.1252	0.2076	0.649	0.952
PYCR1	SSc_GERD	Prolif Suprabasal	0.1048	3.37	0.208	0.649	1
CRYL1	GERD_HC	Prolif Basal	-0.1168	4.144	0.2078	0.649	1
HLA-F-AS1	GERD_HC	Prolif Basal	-0.1447	1.256	0.2075	0.649	1
APOL1	GERD_HC	Basal	-0.1997	2.797	0.2077	0.649	1
MUC1	SSc_HC	Suprabasal	0.1606	6.362	0.2064	0.65	0.961
ACKR3	GERD_HC	Basal	0.1557	2.936	0.2067	0.65	1
GPATCH2	SSc_GERD	Superficial	-0.1537	3.604	1.814	0.65	0.8
PIK3IP1	GERD_HC	Prolif Suprabasal	0.1384	3.025	0.2066	0.65	1
PLCE1	SSc_HC	Prolif Basal	0.1331	1.05	0.2066	0.65	0.999
PRKCQ-AS1	GERD_HC	Basal	0.1236	1.982	0.2066	0.65	1
AC005332.6	SSc_GERD	Basal	-0.1239	1.554	0.4875	0.65	1
TTLL1	SSc_HC	Basal	0.1073	1.065	0.3444	0.65	0.993
PLAGL2	SSc_GERD	Basal	-0.114	2.755	0.5483	0.65	1
LY75	SSc_GERD	Prolif Suprabasal	-0.1136	2.433	0.2071	0.65	1
LINC01816	SSc_HC	Suprabasal	0.1001	0.1274	0.2064	0.65	0.961
MEF2D	GERD_HC	Basal	0.09742	2.6	0.206	0.65	1
DENND5A	SSc_HC	Prolif Basal	0.0963	0.388	0.2071	0.65	0.999
ZNF787	SSc_HC	Basal	0.09613	3.857	0.2072	0.65	0.993
ZNF518B	SSc_GERD	Suprabasal	-0.1042	1.623	0.2067	0.65	0.952
WWC2	SSc_GERD	Basal	-0.1022	2.131	0.2065	0.65	1
CGN	SSc_GERD	Superficial	-0.09996	1.48	0.2065	0.65	0.8
MIS18A	GERD_HC	Prolif Basal	0.09119	4.491	0.2062	0.65	1
MAST4	GERD_HC	Prolif Basal	0.09033	5.435	0.2066	0.65	1
HIST1H2BJ	SSc_HC	Suprabasal	0.08925	2.463	0.2072	0.65	0.961
H2AFX	SSc_HC	Basal	0.08762	5.77	0.2067	0.65	0.993
TP53AIP1	SSc_HC	Prolif Suprabasal	0.08511	5.864	0.2069	0.65	1
TRAP1	SSc_HC	Suprabasal	0.08476	5.632	0.2064	0.65	0.961
JDP2	SSc_GERD	Basal	-0.09317	4.364	0.2068	0.65	1
B3GNT8	SSc_HC	Suprabasal	0.08403	3.532	0.207	0.65	0.961
CLYBL	SSc_HC	Prolif Basal	0.08341	2.951	0.206	0.65	0.999
COMTD1	SSc_GERD	Prolif Suprabasal	-0.09199	7.297	0.2062	0.65	1
AC009123.1	SSc_GERD	Prolif Suprabasal	-0.08903	2.054	0.2072	0.65	1
GNAI2	GERD_HC	Prolif Suprabasal	0.08043	6.013	0.2065	0.65	1
MOSMO	SSc_GERD	Prolif Basal	-0.08783	3.223	0.2065	0.65	1
RIOK1	GERD_HC	Prolif Basal	0.07688	4.527	0.2065	0.65	1
IQCE	SSc_HC	Prolif Basal	0.07536	1.465	0.2519	0.65	0.999
LIN54	SSc_GERD	Superficial	-0.08118	2.984	0.2072	0.65	0.8
ECHDC2	SSc_GERD	Prolif Basal	-0.08105	5.609	0.2069	0.65	1
CCNQ	SSc_HC	Prolif Basal	0.0716	4.005	0.2071	0.65	0.999
ZNF562	SSc_HC	Prolif Suprabasal	0.07123	3.775	0.2064	0.65	1
TACC1	SSc_GERD	Prolif Basal	-0.07962	5.164	0.2062	0.65	1
CDPF1	SSc_HC	Prolif Basal	0.06959	1.304	0.2064	0.65	0.999
SNHG21	SSc_HC	Prolif Basal	0.06648	2.113	0.2062	0.65	0.999
CCDC43	GERD_HC	Suprabasal	0.06643	4.541	0.2066	0.65	0.999
CUEDC2	SSc_GERD	Basal	-0.07416	5.069	0.2061	0.65	1
PRSS36	SSc_HC	Prolif Basal	0.06398	1.934	0.2061	0.65	0.999
HNRNPLL	GERD_HC	Suprabasal	0.06391	3.028	0.2065	0.65	0.999
IMP3	SSc_HC	Prolif Suprabasal	0.06379	6.637	0.207	0.65	1
ZBTB45	GERD_HC	Prolif Suprabasal	0.06339	1.826	0.2065	0.65	1
RPUSD3	SSc_GERD	Superficial	-0.06758	4.312	0.2061	0.65	0.8
ARID4B	GERD_HC	Basal	0.05911	5.201	0.2062	0.65	1
SOCS4	SSc_HC	Prolif Basal	0.05849	2.904	0.2065	0.65	0.999
CWC25	GERD_HC	Prolif Suprabasal	0.05825	4.317	0.206	0.65	1
AC118549.1	GERD_HC	Prolif Suprabasal	0.05737	3.502	0.2069	0.65	1
RAD21	SSc_GERD	Superficial	-0.06428	6.309	0.2063	0.65	0.8
ZBTB14	SSc_HC	Prolif Suprabasal	0.05437	2.468	0.2066	0.65	1
EML4	SSc_HC	Suprabasal	0.05389	4.424	0.207	0.65	0.961
SLC35B1	GERD_HC	Basal	0.05365	4.697	0.2064	0.65	1
OTUD5	SSc_HC	Prolif Suprabasal	0.05348	3.532	0.2066	0.65	1
ARL14EP	SSc_GERD	Suprabasal	-0.06051	4.466	0.2072	0.65	0.952
MRFAP1L1	SSc_HC	Prolif Suprabasal	0.04983	4.045	0.2063	0.65	1
DGKA	SSc_GERD	Basal	-0.05799	4.646	0.207	0.65	1
MFN1	SSc_HC	Prolif Basal	0.04874	4.065	0.2069	0.65	0.999
RNF214	SSc_GERD	Suprabasal	-0.05425	3.46	0.2063	0.65	0.952
CCDC124	SSc_GERD	Prolif Suprabasal	-0.05399	5.545	0.2063	0.65	1
PSMG2	GERD_HC	Basal	-0.04459	6.685	0.2064	0.65	1
IKBKG	SSc_HC	Superficial	-0.04639	3.165	0.2065	0.65	0.744
SMARCD2	SSc_GERD	Suprabasal	0.04002	5.068	0.2065	0.65	0.952
ATXN10	SSc_HC	Suprabasal	-0.04866	6.138	0.2069	0.65	0.961
TATDN3	SSc_HC	Prolif Basal	-0.04923	3.031	0.207	0.65	0.999
RGL2	SSc_HC	Suprabasal	-0.05336	3.813	0.2069	0.65	0.961
NARF	SSc_GERD	Suprabasal	0.04665	4.334	0.2071	0.65	0.952
RAB27B	SSc_GERD	Suprabasal	0.04718	5.14	0.2069	0.65	0.952
PUS10	SSc_HC	Suprabasal	-0.05685	2.113	0.2062	0.65	0.961
WTAP	GERD_HC	Superficial	-0.05717	5.658	0.2071	0.65	0.802
SNTB2	GERD_HC	Basal	-0.05831	4.682	0.207	0.65	1
GLG1	GERD_HC	Prolif Suprabasal	-0.06032	4.458	0.2062	0.65	1
ARF6	SSc_HC	Suprabasal	-0.06085	7.308	0.207	0.65	0.961
DNTTIP2	GERD_HC	Superficial	-0.06099	5.253	0.2065	0.65	0.803
CDCP1	GERD_HC	Basal	-0.06268	5.198	0.2062	0.65	1
HEXA	GERD_HC	Prolif Suprabasal	-0.06268	3.638	0.2068	0.65	1
BBIP1	SSc_HC	Prolif Basal	-0.06396	3.576	0.2062	0.65	0.999
AUH	SSc_HC	Prolif Suprabasal	-0.06409	3.144	0.2063	0.65	1
TMEM186	SSc_GERD	Prolif Basal	0.05642	3.314	0.206	0.65	1
RPL22	SSc_GERD	Prolif Suprabasal	0.0565	10.77	0.2072	0.65	1
TRPS1	SSc_HC	Prolif Basal	-0.06523	4.145	0.2067	0.65	0.999
SH2D4A	GERD_HC	Suprabasal	-0.06633	4.984	0.2071	0.65	0.999
DYNC1I2	SSc_HC	Suprabasal	-0.06715	6.276	0.2066	0.65	0.961
ARHGAP19	SSc_HC	Suprabasal	-0.06956	2.727	0.2065	0.65	0.961
CDAN1	SSc_HC	Prolif Suprabasal	-0.07039	0.6464	0.2071	0.65	1
TDRD7	GERD_HC	Suprabasal	-0.07199	1.398	0.2067	0.65	0.999
HMGB3	GERD_HC	Basal	-0.07298	5.266	0.2071	0.65	1
NSDHL	GERD_HC	Prolif Basal	-0.07304	4.401	0.2067	0.65	1
POLR2I	SSc_GERD	Prolif Basal	0.06694	6.879	0.2072	0.65	1
PDS5A	SSc_GERD	Prolif Basal	0.06746	4.966	0.2064	0.65	1
HECTD4	GERD_HC	Suprabasal	-0.07644	2.834	0.2067	0.65	0.999
CERS6	SSc_HC	Prolif Basal	-0.07766	4.593	0.2062	0.65	0.999
NIPSNAP2	SSc_GERD	Basal	0.06979	5.385	0.2066	0.65	1
PTDSS2	SSc_GERD	Superficial	0.07122	2.589	0.207	0.65	0.8
PEAK1	SSc_HC	Suprabasal	-0.08061	0.9377	0.206	0.65	0.961
HECTD4	GERD_HC	Basal	-0.08073	2.834	0.2071	0.65	1
NET1	SSc_GERD	Prolif Suprabasal	0.07321	4.833	0.2072	0.65	1
PSMG4	SSc_GERD	Prolif Basal	0.07357	4.982	0.2066	0.65	1
KCTD11	SSc_HC	Prolif Suprabasal	-0.08304	2.47	0.2061	0.65	1
SCML2	SSc_HC	Prolif Suprabasal	-0.08316	0.1327	0.2062	0.65	1
DCAKD	SSc_GERD	Suprabasal	0.0746	2.76	0.207	0.65	0.952
LMBRD2	SSc_GERD	Suprabasal	0.07731	2.128	0.2062	0.65	0.952
COQ3	SSc_GERD	Suprabasal	0.07887	3.733	0.2062	0.65	0.952
SIAE	SSc_GERD	Suprabasal	0.07905	2.506	0.2062	0.65	0.952
MPP6	SSc_GERD	Prolif Basal	0.08046	2.609	0.206	0.65	1
KLHL13	GERD_HC	Basal	-0.09003	2.055	0.206	0.65	1
SKI	GERD_HC	Prolif Suprabasal	-0.09313	3.025	0.3122	0.65	1
SPTY2D1OS	SSc_HC	Prolif Basal	-0.09436	1.426	0.2065	0.65	0.999
SMYD5	SSc_GERD	Prolif Basal	0.0935	1.592	0.207	0.65	1
PVR	GERD_HC	Prolif Basal	-0.1024	1.39	0.2069	0.65	1
EFNB2	GERD_HC	Suprabasal	-0.1028	3.574	0.2071	0.65	0.999
SEPSECS-AS1	SSc_GERD	Prolif Basal	0.09683	1.179	0.2072	0.65	1
VSNL1	GERD_HC	Prolif Suprabasal	-0.1057	6.47	0.2066	0.65	1
SAMHD1	GERD_HC	Prolif Basal	-0.1078	3.188	0.207	0.65	1
SLC1A4	SSc_GERD	Prolif Basal	0.1056	3.396	0.2063	0.65	1
FZD10-AS1	SSc_GERD	Prolif Basal	0.106	1.816	0.2066	0.65	1
SWT1	SSc_GERD	Basal	0.1072	0.9221	0.206	0.65	1
TEAD2	GERD_HC	Prolif Basal	-0.1343	0.4331	0.2068	0.65	1
PLEKHF1	SSc_GERD	Basal	0.1277	2.962	0.2062	0.65	1
RASGEF1B	SSc_GERD	Suprabasal	0.1288	4.101	0.2068	0.65	0.952
PPP1R16B	SSc_GERD	Superficial	0.132	-1.127	0.2072	0.65	0.8
SPON2	SSc_GERD	Prolif Suprabasal	0.1527	5.182	0.2067	0.65	1
MUC1	SSc_GERD	Prolif Suprabasal	0.2008	6.362	0.2065	0.65	1
CRNN	GERD_HC	Suprabasal	0.1998	10.72	0.2052	0.651	0.999
SLURP2	SSc_HC	Suprabasal	0.1688	9.546	0.2048	0.651	0.961
AC011445.2	SSc_HC	Superficial	0.1593	-0.7484	0.2057	0.651	0.745
MRPL23	GERD_HC	Superficial	0.1542	5.661	0.2055	0.651	0.803
Z82215.1	SSc_HC	Prolif Basal	0.1497	1.238	0.2059	0.651	0.999
NMB	SSc_GERD	Prolif Suprabasal	-0.1603	3.013	0.2052	0.651	1
AP003068.2	SSc_HC	Suprabasal	0.1453	1.5	0.2059	0.651	0.961
KLHL11	GERD_HC	Basal	0.1321	0.4373	0.3115	0.651	1
BHLHE41	GERD_HC	Basal	0.1283	2.369	0.205	0.651	1
BICD1	SSc_GERD	Prolif Basal	-0.1311	0.6746	0.2047	0.651	1
AC063960.1	GERD_HC	Prolif Basal	0.1214	3.239	0.2055	0.651	1
RELT	SSc_GERD	Suprabasal	-0.1268	1.4	0.2055	0.651	0.952
ZNF709	SSc_GERD	Prolif Basal	-0.1255	-0.1293	0.3847	0.651	1
CAVIN3	SSc_GERD	Prolif Suprabasal	-0.1253	3.207	0.2058	0.651	1
UNC5B-AS1	SSc_GERD	Suprabasal	-0.1246	2.612	0.2056	0.651	0.952
ZFAND2A	SSc_HC	Suprabasal	0.1114	3.982	0.2058	0.651	0.961
PRKACB	GERD_HC	Prolif Basal	0.111	2.575	0.2048	0.651	1
TUBB	GERD_HC	Suprabasal	0.1086	8.226	0.205	0.651	0.999
OSBPL10	GERD_HC	Prolif Basal	0.1067	3.226	0.2052	0.651	1
C1QBP	SSc_HC	Prolif Suprabasal	0.1049	8.071	0.2055	0.651	1
AP003498.2	GERD_HC	Prolif Suprabasal	0.1034	2.829	0.2053	0.651	1
PCAT1	GERD_HC	Basal	0.1021	0.8309	0.2057	0.651	1
AC009065.4	SSc_GERD	Prolif Suprabasal	-0.1096	0.1963	0.2745	0.651	1
WIPF3	SSc_HC	Basal	0.09863	0.8768	0.2053	0.651	0.994
BX322234.1	SSc_GERD	Prolif Basal	-0.1067	-0.06039	0.2058	0.651	1
HNRNPA1P48	SSc_HC	Suprabasal	0.09675	3.461	0.2054	0.651	0.961
SPATA20	SSc_GERD	Prolif Suprabasal	-0.1045	2.564	0.2054	0.651	1
ODF3B	SSc_HC	Prolif Suprabasal	0.09438	4.291	0.2059	0.651	1
COBLL1	GERD_HC	Prolif Suprabasal	0.09347	5.57	0.2055	0.651	1
ZNF524	GERD_HC	Suprabasal	0.08861	5.075	0.2049	0.651	0.999
NLE1	SSc_GERD	Prolif Basal	-0.09526	3.054	0.2058	0.651	1
FAM89B	SSc_GERD	Prolif Suprabasal	-0.09493	5.057	0.2052	0.651	1
PRKCE	SSc_GERD	Suprabasal	-0.09479	1.738	0.2055	0.651	0.952
PRXL2B	GERD_HC	Suprabasal	0.08546	2.244	0.205	0.651	0.999
ANKS6	SSc_HC	Prolif Basal	0.08468	2.45	0.318	0.651	0.999
ZNF440	SSc_GERD	Prolif Suprabasal	-0.09143	2.162	0.2052	0.651	1
FUT8	SSc_GERD	Basal	-0.08884	1.506	0.2057	0.651	1
NEIL2	SSc_HC	Suprabasal	0.07672	2.381	0.2057	0.651	0.961
AC005229.4	SSc_GERD	Basal	-0.08523	1.332	0.2049	0.651	1
TMEM175	SSc_GERD	Suprabasal	-0.08507	2.26	0.2059	0.651	0.952
PPM1L	SSc_GERD	Suprabasal	-0.08337	2.12	0.2055	0.651	0.952
MXD3	SSc_GERD	Prolif Suprabasal	-0.08316	3.528	0.2051	0.651	1
RIN2	GERD_HC	Basal	0.07054	4.874	0.2058	0.651	1
RPS23	SSc_HC	Suprabasal	0.07029	12.09	0.2054	0.651	0.961
TCP11L1	SSc_HC	Prolif Suprabasal	0.0702	1.399	0.2052	0.651	1
LCLAT1	SSc_GERD	Prolif Suprabasal	-0.07841	2.017	0.2057	0.651	1
INTS9	SSc_HC	Prolif Basal	0.06967	1.504	0.2054	0.651	0.999
LSM11	SSc_GERD	Prolif Basal	-0.07795	1.396	0.2057	0.651	1
FUS	GERD_HC	Prolif Suprabasal	0.06922	6.573	0.2048	0.651	1
TAF1	SSc_GERD	Prolif Suprabasal	-0.07774	2.781	0.2056	0.651	1
POLI	SSc_GERD	Prolif Basal	-0.07692	1.92	0.2054	0.651	1
THUMPD1	GERD_HC	Basal	0.06742	5.054	0.2051	0.651	1
TRMT1L	GERD_HC	Prolif Suprabasal	0.06728	3.095	0.2053	0.651	1
TAF5	SSc_HC	Basal	0.06636	1.86	0.2055	0.651	0.994
SMARCD1	SSc_GERD	Prolif Basal	-0.07429	4.043	0.2055	0.651	1
JOSD2	GERD_HC	Prolif Basal	0.06481	5.651	0.2047	0.651	1
PNRC1	SSc_GERD	Superficial	-0.07221	7.273	0.2048	0.651	0.801
DARS2	SSc_GERD	Suprabasal	-0.07141	2.29	0.2052	0.651	0.952
MRPS28	SSc_HC	Basal	0.0604	5.495	0.205	0.651	0.994
SLC7A6OS	GERD_HC	Prolif Suprabasal	0.05865	3.23	0.2048	0.651	1
HOOK3	SSc_GERD	Basal	-0.06506	4.634	0.2049	0.651	1
IRF3	GERD_HC	Superficial	0.05598	4.562	0.2056	0.651	0.803
HSBP1	SSc_GERD	Prolif Basal	-0.06124	8.102	0.2059	0.651	1
DONSON	SSc_HC	Prolif Basal	0.05195	2.48	0.2055	0.651	0.999
NMNAT1	SSc_HC	Suprabasal	0.05072	2.497	0.2059	0.651	0.961
ANKHD1	SSc_HC	Superficial	0.04961	5.156	0.2049	0.651	0.745
ACAP3	SSc_HC	Superficial	0.0494	3.556	0.2052	0.651	0.745
CHCHD5	SSc_HC	Suprabasal	0.0486	6.277	0.2053	0.651	0.961
MCRIP1	SSc_GERD	Prolif Basal	-0.05628	3.938	0.205	0.651	1
STK19	GERD_HC	Prolif Suprabasal	0.04681	4.219	0.2055	0.651	1
MPDU1	GERD_HC	Superficial	0.04482	4.167	0.2053	0.651	0.803
RNF5	GERD_HC	Suprabasal	0.04439	4.833	0.2047	0.651	0.999
WBP1	SSc_HC	Suprabasal	0.04209	3.911	0.2048	0.651	0.961
NONO	GERD_HC	Prolif Basal	0.04103	5.852	0.2049	0.651	1
VCP	SSc_HC	Prolif Basal	0.0395	6.331	0.2055	0.651	0.999
VPS51	SSc_GERD	Prolif Basal	-0.04714	5.261	0.2052	0.651	1
EIF1B	SSc_GERD	Prolif Basal	-0.04621	5.985	0.2053	0.651	1
PPP2R1B	SSc_HC	Basal	-0.04545	2.976	0.2051	0.651	0.994
RCAN3	SSc_HC	Suprabasal	-0.04813	4.129	0.2057	0.651	0.961
MPLKIP	GERD_HC	Prolif Basal	-0.05141	5.789	0.2055	0.651	1
CTSA	SSc_HC	Prolif Suprabasal	-0.05495	4.957	0.2059	0.651	1
TBC1D10A	SSc_HC	Prolif Basal	-0.05785	3.532	0.2048	0.651	0.999
TDP1	SSc_HC	Prolif Suprabasal	-0.05898	2.547	0.2052	0.651	1
SUGT1	SSc_GERD	Basal	0.05121	6.081	0.2051	0.651	1
THOC2	SSc_GERD	Suprabasal	0.05285	5.165	0.2048	0.651	0.952
IGF2R	SSc_GERD	Prolif Basal	0.05324	3.917	0.2053	0.651	1
MZT1	SSc_HC	Prolif Basal	-0.06204	5.025	0.2048	0.651	0.999
RABGAP1	GERD_HC	Suprabasal	-0.06256	4.313	0.2052	0.651	0.999
FKBP1A	SSc_GERD	Basal	0.05607	7.002	0.2057	0.651	1
PTOV1	SSc_GERD	Prolif Basal	0.05751	4.452	0.2058	0.651	1
KDM2B	SSc_HC	Basal	-0.06686	2.325	0.2527	0.651	0.994
ZNF3	SSc_GERD	Prolif Basal	0.05838	2.202	0.2058	0.651	1
LIMA1	GERD_HC	Basal	-0.06713	6.072	0.2047	0.651	1
AMMECR1	SSc_HC	Superficial	-0.06723	3.095	0.2054	0.651	0.745
PRELID3B	SSc_GERD	Basal	0.05992	5.237	0.2057	0.651	1
FUBP1	SSc_GERD	Basal	0.06072	4.544	0.2051	0.651	1
DYNLL1	SSc_GERD	Basal	0.06119	9.98	0.2059	0.651	1
CLK3	SSc_GERD	Suprabasal	0.0612	3.515	0.2056	0.651	0.952
TMEM63B	GERD_HC	Suprabasal	-0.07039	3.458	0.2052	0.651	0.999
ACVR2A	SSc_HC	Prolif Basal	-0.07054	2.503	0.205	0.651	0.999
MICOS10	SSc_HC	Prolif Basal	-0.07078	7.999	0.2047	0.651	0.999
SEC16A	SSc_GERD	Superficial	0.06371	3.001	0.205	0.651	0.801
AHDC1	SSc_GERD	Prolif Basal	0.06438	4.135	0.2048	0.651	1
MUS81	GERD_HC	Prolif Suprabasal	-0.07416	2.876	0.2053	0.651	1
MRPL13	GERD_HC	Suprabasal	-0.07424	6.325	0.2054	0.651	0.999
OXSM	SSc_GERD	Suprabasal	0.06676	3.267	0.2059	0.651	0.952
PPP2R2D	SSc_GERD	Suprabasal	0.06686	3.936	0.2049	0.651	0.952
SLC39A3	SSc_HC	Prolif Basal	-0.07725	3.843	0.2057	0.651	0.999
ARID1B	GERD_HC	Suprabasal	-0.07736	5.301	0.2056	0.651	0.999
SYNJ1	SSc_HC	Prolif Suprabasal	-0.0784	1.115	0.2052	0.651	1
SH3GLB2	SSc_GERD	Prolif Suprabasal	0.07355	5.294	0.2051	0.651	1
MDM1	GERD_HC	Basal	-0.0826	2.363	0.205	0.651	1
LINC00662	GERD_HC	Basal	-0.0838	3.31	0.2052	0.651	1
AKT1	SSc_GERD	Suprabasal	0.07683	4.428	0.2052	0.651	0.952
ZNF37A	SSc_GERD	Prolif Suprabasal	0.07696	3.46	0.2051	0.651	1
RBL1	GERD_HC	Prolif Basal	-0.08666	3.056	0.2055	0.651	1
WDR12	SSc_GERD	Prolif Basal	0.07803	4.172	0.2052	0.651	1
EXOC8	SSc_GERD	Superficial	0.07848	1.957	0.2048	0.651	0.801
KCTD21	SSc_GERD	Suprabasal	0.0836	0.8749	0.2056	0.651	0.952
SUOX	SSc_GERD	Suprabasal	0.08466	1.889	0.2053	0.651	0.952
CENPB	SSc_GERD	Prolif Basal	0.08537	3.954	0.2052	0.651	1
ZNF93	GERD_HC	Basal	-0.09391	1.587	0.2057	0.651	1
RFX2	SSc_GERD	Prolif Suprabasal	0.0866	1.965	0.2049	0.651	1
ABHD17B	GERD_HC	Basal	-0.09656	2.918	0.2048	0.651	1
TMEM191C	SSc_GERD	Prolif Basal	0.08922	2.006	0.2058	0.651	1
AC092747.4	SSc_GERD	Suprabasal	0.09143	1.769	0.2055	0.651	0.952
JUNB	SSc_GERD	Prolif Basal	0.09348	8.976	0.2054	0.651	1
MFSD3	GERD_HC	Prolif Basal	-0.1034	3.491	0.2057	0.651	1
ADAM15	SSc_GERD	Prolif Basal	0.09591	5.236	0.2056	0.651	1
USP38	SSc_GERD	Suprabasal	0.09625	3.272	0.2047	0.651	0.952
C3orf14	SSc_GERD	Superficial	0.09768	5.084	0.2047	0.651	0.801
B2M	SSc_GERD	Prolif Basal	0.09935	10.51	0.2053	0.651	1
C8orf82	GERD_HC	Basal	-0.1221	5.065	0.2057	0.651	1
LYSMD2	SSc_GERD	Prolif Suprabasal	0.1154	4.429	0.2057	0.651	1
FSTL1	SSc_GERD	Prolif Basal	0.1255	0.7452	0.2047	0.651	1
SOCS2	SSc_GERD	Prolif Suprabasal	0.1369	2.422	0.2049	0.651	1
CITED4	SSc_GERD	Basal	0.1488	5.895	0.2052	0.651	1
ABO	GERD_HC	Suprabasal	-0.2063	2.769	0.2051	0.651	0.999
WNK4	SSc_GERD	Superficial	-0.2016	2.798	0.2043	0.652	0.801
DNASE1L3	SSc_HC	Basal	0.1372	5.233	0.2036	0.652	0.994
AC012358.3	GERD_HC	Basal	0.1263	-0.166	0.2145	0.652	1
HSPB8	SSc_GERD	Suprabasal	-0.1355	4.962	0.2043	0.652	0.952
HIST1H3B	SSc_HC	Prolif Suprabasal	0.1255	3.716	0.2039	0.652	1
FAM111B	GERD_HC	Prolif Suprabasal	0.1224	4.49	0.2045	0.652	1
GPRC5C	GERD_HC	Basal	0.1204	2.483	0.2039	0.652	1
ARRDC3	GERD_HC	Prolif Suprabasal	0.1173	4.515	0.2041	0.652	1
MRM1	GERD_HC	Basal	0.1134	1.366	0.2035	0.652	1
DLGAP5	SSc_GERD	Prolif Suprabasal	-0.1184	4.767	0.2046	0.652	1
MNT	GERD_HC	Prolif Basal	0.1039	2.885	0.2036	0.652	1
MZF1	GERD_HC	Prolif Basal	0.1034	2.514	0.2037	0.652	1
AC016876.1	GERD_HC	Basal	0.1021	2.388	0.204	0.652	1
PGLYRP3	SSc_GERD	Suprabasal	-0.1029	-0.4962	0.2039	0.652	0.952
MRPS2	GERD_HC	Basal	0.09355	5.129	0.2043	0.652	1
EYA3	SSc_HC	Prolif Basal	0.08971	3.447	0.2042	0.652	0.999
PPCDC	GERD_HC	Prolif Basal	0.08611	3.597	0.2045	0.652	1
HIVEP1	GERD_HC	Prolif Basal	0.08578	3.135	0.2035	0.652	1
TP53BP2	SSc_HC	Prolif Suprabasal	0.08499	4.223	0.2044	0.652	1
PTGFRN	SSc_HC	Prolif Suprabasal	0.08234	3.637	0.204	0.652	1
CXXC5	SSc_HC	Basal	0.08209	4.116	0.204	0.652	0.994
NUBPL	GERD_HC	Basal	0.08137	2.577	0.2036	0.652	1
ITPR3	GERD_HC	Suprabasal	0.08136	2.845	0.2039	0.652	0.999
LINC02802	SSc_HC	Basal	0.08038	3.3	0.2043	0.652	0.994
HNRNPH1	SSc_GERD	Prolif Suprabasal	-0.08855	6.607	0.2045	0.652	1
ACAD10	GERD_HC	Basal	0.07994	1.613	0.2044	0.652	1
BAG1	SSc_HC	Suprabasal	0.07927	7.208	0.2039	0.652	0.961
PEX11G	SSc_GERD	Basal	-0.08735	2.021	0.204	0.652	1
EHMT2	GERD_HC	Prolif Suprabasal	0.07708	3.642	0.2041	0.652	1
NPEPL1	SSc_GERD	Suprabasal	-0.08489	4.205	0.2042	0.652	0.952
N4BP1	GERD_HC	Suprabasal	0.07588	5.433	0.2044	0.652	0.999
ZNF253	SSc_GERD	Prolif Basal	-0.08177	1.14	0.2037	0.652	1
MR1	SSc_GERD	Suprabasal	-0.08171	3.098	0.204	0.652	0.952
SETD6	GERD_HC	Prolif Basal	0.07089	2.621	0.2047	0.652	1
RPL27A	SSc_HC	Suprabasal	0.07044	10.99	0.2044	0.652	0.961
LGMN	GERD_HC	Suprabasal	0.06923	4.219	0.2038	0.652	0.999
ETV6	SSc_HC	Prolif Suprabasal	0.06922	3.46	0.2039	0.652	1
MRPS35	SSc_GERD	Prolif Basal	-0.07697	5.694	0.2041	0.652	1
EIPR1	GERD_HC	Prolif Basal	0.0669	3.852	0.2035	0.652	1
DAPP1	SSc_HC	Prolif Basal	0.0662	5.107	0.2041	0.652	0.999
DMAC1	SSc_HC	Prolif Suprabasal	0.06556	6.091	0.2035	0.652	1
PIK3R4	SSc_HC	Suprabasal	0.06495	1.806	0.2043	0.652	0.961
ZC3H14	GERD_HC	Basal	0.06479	4.372	0.2041	0.652	1
ZNF35	SSc_GERD	Suprabasal	-0.07238	1.413	0.2036	0.652	0.953
EXOSC8	SSc_GERD	Prolif Basal	-0.07024	5.472	0.2043	0.652	1
TNKS	SSc_GERD	Superficial	-0.06966	2.779	0.2513	0.652	0.801
SMAGP	SSc_GERD	Prolif Basal	-0.06775	5.93	0.2039	0.652	1
ACTN4	SSc_HC	Prolif Basal	0.05577	6.982	0.2036	0.652	0.999
ERLIN1	SSc_HC	Prolif Suprabasal	0.05572	3.873	0.204	0.652	1
PPP4C	SSc_HC	Prolif Basal	0.05339	6.541	0.2044	0.652	0.999
BAZ1B	SSc_GERD	Basal	-0.06137	4.804	0.2045	0.652	1
SOX15	SSc_HC	Basal	0.05254	5.61	0.2039	0.652	0.994
OAZ1	SSc_GERD	Suprabasal	-0.06094	8.997	0.2045	0.652	0.952
MCFD2	SSc_HC	Prolif Basal	0.05162	4.859	0.2036	0.652	0.999
CCDC130	GERD_HC	Suprabasal	0.05145	3.511	0.204	0.652	0.999
VPS26B	GERD_HC	Prolif Basal	0.0496	3.631	0.2037	0.652	1
PGAM1	SSc_GERD	Basal	-0.05749	7.194	0.2044	0.652	1
CWC27	SSc_HC	Suprabasal	0.04675	4.467	0.2036	0.652	0.961
SEPHS1	SSc_HC	Basal	0.04423	4.114	0.2039	0.652	0.994
RACK1	SSc_GERD	Superficial	-0.04681	11.16	0.2036	0.652	0.801
MORF4L2	SSc_HC	Basal	0.0377	6.049	0.204	0.652	0.994
ATP6V0B	SSc_GERD	Superficial	-0.04562	6.807	0.2044	0.652	0.801
FKBP3	SSc_GERD	Prolif Suprabasal	-0.04523	6.574	0.2045	0.652	1
MAPK9	SSc_GERD	Suprabasal	-0.04344	3.446	0.2039	0.652	0.952
SARNP	GERD_HC	Basal	-0.03117	5.982	0.2038	0.652	1
BRK1	SSc_HC	Prolif Basal	-0.04106	7.197	0.2042	0.652	0.999
CINP	GERD_HC	Basal	-0.04152	5.015	0.2039	0.652	1
NAP1L4	GERD_HC	Prolif Basal	-0.0441	6.413	0.204	0.652	1
SUGT1	SSc_HC	Suprabasal	-0.04433	6.081	0.204	0.652	0.961
CTDNEP1	GERD_HC	Prolif Basal	-0.04949	5.289	0.2037	0.652	1
SNAP47	SSc_HC	Prolif Suprabasal	-0.04973	3.171	0.2043	0.652	1
LSM1	SSc_GERD	Superficial	0.04268	5.05	0.2038	0.652	0.801
GFM2	SSc_HC	Basal	-0.0513	2.805	0.204	0.652	0.994
DGAT1	SSc_HC	Superficial	-0.05386	4.169	0.2036	0.652	0.746
C1orf52	GERD_HC	Basal	-0.05554	4.279	0.2043	0.652	1
SSU72	GERD_HC	Basal	-0.05639	6.712	0.2042	0.652	1
MRI1	SSc_HC	Suprabasal	-0.05652	3.134	0.204	0.652	0.961
UGP2	GERD_HC	Prolif Basal	-0.05664	5.765	0.2043	0.652	1
HDGFL2	SSc_HC	Prolif Suprabasal	-0.05825	4.321	0.2044	0.652	1
UFSP2	GERD_HC	Suprabasal	-0.05871	4.652	0.2041	0.652	0.999
TXNDC15	SSc_HC	Suprabasal	-0.05925	4.03	0.204	0.652	0.961
ATL3	GERD_HC	Suprabasal	-0.05962	4.907	0.2042	0.652	0.999
HPS3	SSc_HC	Basal	-0.06096	2.281	0.2042	0.652	0.994
TRMT2B	SSc_GERD	Prolif Basal	0.05474	1.903	0.2036	0.652	1
VPS4A	SSc_GERD	Prolif Suprabasal	0.05588	4.651	0.204	0.652	1
TAF13	GERD_HC	Prolif Suprabasal	-0.06598	3.206	0.2036	0.652	1
RANBP10	SSc_GERD	Prolif Suprabasal	0.05916	2.101	0.2036	0.652	1
RNF185	SSc_GERD	Prolif Suprabasal	0.05961	2.862	0.2034	0.652	1
FANCE	SSc_GERD	Prolif Suprabasal	0.06067	2.826	0.2044	0.652	1
TOE1	GERD_HC	Prolif Suprabasal	-0.06919	2.492	0.2037	0.652	1
GLG1	SSc_GERD	Superficial	0.06168	4.458	0.204	0.652	0.801
UPRT	SSc_HC	Prolif Basal	-0.07028	2.34	0.2035	0.652	0.999
ATP5IF1	SSc_GERD	Prolif Basal	0.06284	8.032	0.2037	0.652	1
SIVA1	GERD_HC	Superficial	-0.07142	7.001	0.2038	0.652	0.805
XIAP	GERD_HC	Suprabasal	-0.07326	4.676	0.2034	0.652	0.999
TLCD1	SSc_HC	Prolif Basal	-0.07334	2.99	0.2037	0.652	0.999
GTF2H4	GERD_HC	Prolif Basal	-0.07561	3.803	0.2038	0.652	1
WDR24	GERD_HC	Prolif Basal	-0.07588	1.606	0.2043	0.652	1
TUSC1	SSc_HC	Basal	-0.07652	4.536	0.2038	0.652	0.994
NEK4	SSc_GERD	Suprabasal	0.06864	1.82	0.2046	0.652	0.952
EMC3	GERD_HC	Prolif Basal	-0.07795	6.347	0.2041	0.652	1
RNF10	GERD_HC	Prolif Basal	-0.07831	5.442	0.204	0.652	1
C4orf3	SSc_HC	Prolif Basal	-0.07835	9.275	0.2035	0.652	0.999
PYURF	GERD_HC	Basal	-0.07894	6.466	0.2042	0.652	1
KNTC1	SSc_HC	Prolif Suprabasal	-0.07974	2.279	0.2035	0.652	1
GTF3C6	SSc_GERD	Prolif Basal	0.07236	6.344	0.2038	0.652	1
ANKMY2	GERD_HC	Suprabasal	-0.08107	2.616	0.2043	0.652	0.999
AK6	SSc_GERD	Basal	0.07328	4.926	0.2043	0.652	1
CD151	SSc_GERD	Prolif Suprabasal	0.07356	6.303	0.2039	0.652	1
APIP	SSc_GERD	Suprabasal	0.07402	4.392	0.2034	0.652	0.953
CCDC9	SSc_HC	Superficial	-0.08439	1.995	0.3406	0.652	0.746
SOX13	GERD_HC	Basal	-0.08481	1.396	0.2044	0.652	1
ALAD	GERD_HC	Basal	-0.08553	3.956	0.2046	0.652	1
ZNHIT2	SSc_GERD	Suprabasal	0.07698	2.93	0.2044	0.652	0.952
PCF11	GERD_HC	Basal	-0.08641	4.54	0.2035	0.652	1
LTV1	GERD_HC	Prolif Suprabasal	-0.08849	4.338	0.2038	0.652	1
SLC3A2	SSc_GERD	Prolif Basal	0.08013	7.596	0.2037	0.652	1
CSNK1E	SSc_GERD	Prolif Basal	0.08198	4.916	0.2038	0.652	1
PRSS16	GERD_HC	Prolif Basal	-0.09121	2.582	0.2046	0.652	1
USP5	GERD_HC	Basal	-0.09153	4.203	0.2039	0.652	1
GLIDR	GERD_HC	Prolif Suprabasal	-0.09283	2.192	0.2037	0.652	1
BCL2L10	GERD_HC	Prolif Basal	-0.09302	2.937	0.2035	0.652	1
NDUFAB1	SSc_GERD	Basal	0.08477	7.549	0.2042	0.652	1
GSK3A	SSc_GERD	Basal	0.08481	4.149	0.7083	0.652	1
ASB16-AS1	SSc_GERD	Suprabasal	0.08745	1.323	0.2041	0.652	0.952
CDC45	SSc_HC	Prolif Suprabasal	-0.09802	3.233	0.2037	0.652	1
AC079305.1	GERD_HC	Prolif Suprabasal	-0.09865	1.111	0.2271	0.652	1
UBTD1	SSc_HC	Prolif Basal	-0.1012	1.394	0.2037	0.652	0.999
AL451085.2	SSc_HC	Basal	-0.1035	0.7149	0.2042	0.652	0.994
MTHFS	SSc_GERD	Basal	0.09519	4.579	0.2043	0.652	1
LMF1	GERD_HC	Prolif Suprabasal	-0.1047	2.253	0.2037	0.652	1
RNF145	GERD_HC	Basal	-0.1093	5.718	0.2041	0.652	1
LINC01560	GERD_HC	Prolif Basal	-0.1104	0.4479	0.2039	0.652	1
TJP3	SSc_GERD	Superficial	0.1108	3.957	0.2038	0.652	0.801
GPT	SSc_HC	Basal	-0.1287	0.9556	0.204	0.652	0.994
IGFLR1	SSc_GERD	Basal	0.1237	2.041	0.2035	0.652	1
BEX5	SSc_GERD	Basal	0.1265	0.8285	0.2043	0.652	1
BMP2K	GERD_HC	Prolif Suprabasal	-0.1379	2.931	0.8193	0.652	1
SCARB1	SSc_GERD	Basal	0.1371	0.9259	0.2039	0.652	1
GJB6	GERD_HC	Prolif Suprabasal	-0.1542	6.028	0.2039	0.652	1
PLAC4	SSc_GERD	Superficial	0.1609	0.6085	0.2035	0.652	0.801
FGFBP1	SSc_GERD	Prolif Basal	0.1651	7.844	0.2042	0.652	1
PTGES	GERD_HC	Suprabasal	-0.237	2.947	0.2045	0.652	0.999
FMO4	GERD_HC	Basal	0.1645	0.8572	0.4619	0.653	1
TBX3	SSc_GERD	Prolif Basal	-0.163	1.037	0.2022	0.653	1
CABLES1	SSc_GERD	Basal	-0.1424	0.6531	0.2029	0.653	1
CCDC85B	GERD_HC	Basal	0.1267	5.993	0.2025	0.653	1
RIN1	GERD_HC	Prolif Suprabasal	0.1152	4.354	0.2029	0.653	1
AC006333.2	GERD_HC	Prolif Suprabasal	0.111	3.847	0.203	0.653	1
EXOSC7	GERD_HC	Superficial	0.1059	5.59	0.203	0.653	0.805
CARS	GERD_HC	Suprabasal	0.105	3.999	0.2026	0.653	0.999
LIMCH1	GERD_HC	Prolif Suprabasal	0.09701	3.418	0.2034	0.653	1
HNRNPH1	GERD_HC	Basal	0.09564	6.607	0.2034	0.653	1
ZNF785	GERD_HC	Prolif Suprabasal	0.09284	1.398	0.2027	0.653	1
OSER1	GERD_HC	Prolif Basal	0.09183	5.419	0.2033	0.653	1
NHSL1	SSc_GERD	Basal	-0.09946	3.306	0.2026	0.653	1
HMBS	SSc_HC	Prolif Suprabasal	0.08995	3.83	0.2028	0.653	1
PTPRS	SSc_HC	Basal	0.08906	2.175	0.2027	0.653	0.995
CLN6	GERD_HC	Prolif Suprabasal	0.08824	3.765	0.2029	0.653	1
B2M	SSc_HC	Superficial	0.08626	10.51	0.2033	0.653	0.746
CASTOR1	SSc_HC	Prolif Suprabasal	0.08607	3.848	0.2028	0.653	1
ZNF324	SSc_GERD	Prolif Suprabasal	-0.08609	1.344	0.252	0.653	1
ACADVL	GERD_HC	Prolif Suprabasal	0.07665	7.05	0.2028	0.653	1
TKFC	SSc_HC	Prolif Suprabasal	0.0756	3.438	0.2032	0.653	1
B4GALT1	SSc_HC	Basal	0.07512	5.29	0.2023	0.653	0.995
TP53	SSc_GERD	Prolif Suprabasal	-0.08364	4.502	0.2024	0.653	1
RTL8B	SSc_GERD	Basal	-0.08298	3.646	0.2032	0.653	1
POLR1C	GERD_HC	Basal	0.07407	3.669	0.2027	0.653	1
ETHE1	GERD_HC	Prolif Basal	0.07189	6.6	0.2025	0.653	1
KIAA0586	GERD_HC	Basal	0.07142	3.71	0.2024	0.653	1
PLEKHB2	SSc_HC	Prolif Suprabasal	0.07082	4.382	0.2029	0.653	1
DVL2	GERD_HC	Superficial	0.06977	2.88	0.2032	0.653	0.805
TRIM41	GERD_HC	Prolif Basal	0.06948	2.394	0.2022	0.653	1
FUS	GERD_HC	Basal	0.06858	6.573	0.203	0.653	1
FAM102A	SSc_GERD	Prolif Basal	-0.07573	4.262	0.2024	0.653	1
GYG1	SSc_GERD	Prolif Basal	-0.07528	3.528	0.203	0.653	1
CNKSR1	SSc_HC	Suprabasal	0.06409	2.993	0.2026	0.653	0.962
RXRA	GERD_HC	Basal	0.06332	4.914	0.2031	0.653	1
LRP10	GERD_HC	Suprabasal	0.06276	6.51	0.2031	0.653	0.999
SCAMP3	GERD_HC	Superficial	0.06273	3.773	0.2028	0.653	0.805
PLEKHA3	SSc_GERD	Prolif Suprabasal	-0.07109	3.76	0.2034	0.653	1
RPA2	GERD_HC	Prolif Suprabasal	0.05982	5.137	0.2027	0.653	1
BAZ1A	GERD_HC	Suprabasal	0.05887	5.728	0.2026	0.653	0.999
POLR2I	SSc_HC	Superficial	0.0568	6.879	0.2023	0.653	0.747
CPSF4	GERD_HC	Prolif Basal	0.05629	3.337	0.2033	0.653	1
RNASEK	SSc_HC	Prolif Suprabasal	0.05573	7.968	0.2029	0.653	1
UTP18	GERD_HC	Suprabasal	0.05507	4.667	0.2031	0.653	0.999
AP3M2	SSc_HC	Prolif Suprabasal	0.05431	2.288	0.2025	0.653	1
EXOSC9	SSc_GERD	Prolif Suprabasal	-0.06008	4.131	0.2025	0.653	1
EML4	SSc_GERD	Prolif Suprabasal	-0.05993	4.424	0.203	0.653	1
AASDH	SSc_GERD	Suprabasal	-0.05878	3.858	0.2032	0.653	0.953
NTMT1	SSc_HC	Suprabasal	0.04813	4.558	0.2022	0.653	0.962
GLYR1	SSc_HC	Suprabasal	0.04773	4.024	0.203	0.653	0.962
EIF3G	GERD_HC	Suprabasal	0.04769	7.293	0.203	0.653	0.999
BCAP31	GERD_HC	Basal	0.04726	6.98	0.2027	0.653	1
PSME1	SSc_HC	Prolif Suprabasal	0.04507	7.883	0.2034	0.653	1
XPO1	SSc_GERD	Basal	-0.05271	5.804	0.2028	0.653	1
MGST2	SSc_GERD	Superficial	-0.05115	7.805	0.2028	0.653	0.802
H3F3A	SSc_GERD	Basal	-0.0474	10.45	0.2031	0.653	1
PPCS	GERD_HC	Superficial	0.03652	6.106	0.203	0.653	0.805
TM9SF1	SSc_HC	Suprabasal	-0.04298	4.407	0.2032	0.653	0.961
CTBP2	SSc_HC	Superficial	-0.04754	4.524	0.2029	0.653	0.747
LRPAP1	SSc_HC	Suprabasal	-0.05034	5.973	0.2023	0.653	0.962
NTPCR	SSc_HC	Prolif Basal	-0.05292	4.922	0.2032	0.653	0.999
SNF8	SSc_HC	Prolif Suprabasal	-0.05527	6.143	0.2034	0.653	1
MICU2	GERD_HC	Suprabasal	-0.0556	4.716	0.2032	0.653	0.999
ZNF706	GERD_HC	Prolif Basal	-0.05685	7.529	0.2029	0.653	1
PPFIBP1	GERD_HC	Prolif Suprabasal	-0.05987	5.19	0.2028	0.653	1
TRMU	GERD_HC	Prolif Basal	-0.05993	3.316	0.2033	0.653	1
AGO2	SSc_HC	Prolif Suprabasal	-0.06029	3.837	0.2034	0.653	1
GALNT11	GERD_HC	Basal	-0.06053	4.026	0.2028	0.653	1
UBR5	SSc_HC	Prolif Suprabasal	-0.06151	3.943	0.2028	0.653	1
XPO7	SSc_GERD	Prolif Basal	0.0542	3.072	0.2025	0.653	1
COA5	GERD_HC	Prolif Suprabasal	-0.06288	5	0.2022	0.653	1
DCXR	SSc_HC	Prolif Suprabasal	-0.06361	7.088	0.2025	0.653	1
TNRC6B	SSc_HC	Prolif Basal	-0.06456	5.553	0.2023	0.653	0.999
TBCC	GERD_HC	Superficial	-0.06557	4.164	0.2026	0.653	0.805
UPF2	SSc_HC	Prolif Suprabasal	-0.06647	4.848	0.2028	0.653	1
KDM5A	SSc_GERD	Suprabasal	0.05817	4.753	0.2026	0.653	0.953
CRAMP1	SSc_HC	Prolif Basal	-0.06805	1.571	0.2025	0.653	0.999
NDUFA2	GERD_HC	Basal	-0.07272	7.291	0.2025	0.653	1
MED30	GERD_HC	Prolif Suprabasal	-0.0728	4.581	0.2028	0.653	1
NPTN	SSc_GERD	Prolif Basal	0.06541	5.461	0.2028	0.653	1
FAM160A2	SSc_GERD	Prolif Suprabasal	0.06641	1.9	0.2033	0.653	1
FIG4	GERD_HC	Prolif Suprabasal	-0.07597	2.434	0.2031	0.653	1
STX18	SSc_GERD	Suprabasal	0.06772	3.85	0.2028	0.653	0.953
MED9	GERD_HC	Basal	-0.07703	1.868	0.2032	0.653	1
PRDX6	GERD_HC	Basal	-0.07716	8.572	0.2029	0.653	1
CBX1	SSc_GERD	Basal	0.06892	5.237	0.2033	0.653	1
ZGPAT	GERD_HC	Suprabasal	-0.07794	3.703	0.2025	0.653	0.999
TSEN34	GERD_HC	Prolif Basal	-0.0789	5.552	0.2023	0.653	1
ZSWIM6	GERD_HC	Superficial	-0.07895	3.068	0.2027	0.653	0.805
ETFDH	SSc_GERD	Prolif Suprabasal	0.0711	3.914	0.2034	0.653	1
PHF21A	SSc_GERD	Suprabasal	0.07199	2.803	0.2028	0.653	0.953
RAB3IP	GERD_HC	Prolif Basal	-0.08066	2.343	0.2318	0.653	1
KIAA1217	GERD_HC	Suprabasal	-0.0808	5.091	0.2027	0.653	0.999
MGA	GERD_HC	Suprabasal	-0.08519	3.035	0.2023	0.653	0.999
NUF2	SSc_HC	Prolif Basal	-0.08738	4.398	0.2031	0.653	0.999
BOC	GERD_HC	Prolif Basal	-0.08825	3.964	0.2094	0.653	1
PPP3CC	SSc_GERD	Prolif Suprabasal	0.0803	2.352	0.2031	0.653	1
KIAA1958	SSc_HC	Prolif Suprabasal	-0.08896	1.018	0.2026	0.653	1
XPO5	GERD_HC	Basal	-0.09042	2.551	0.2887	0.653	1
TUSC2	SSc_GERD	Superficial	0.08408	4.684	0.2024	0.653	0.802
CLBA1	SSc_GERD	Prolif Basal	0.08661	0.8454	0.2032	0.653	1
NFIL3	SSc_GERD	Prolif Suprabasal	0.08838	3.434	0.203	0.653	1
NNT	GERD_HC	Prolif Suprabasal	-0.09886	3.813	0.2032	0.653	1
MTHFD2	SSc_GERD	Prolif Suprabasal	0.09135	3.766	0.2029	0.653	1
AL354920.1	SSc_HC	Prolif Basal	-0.1013	0.8086	0.2029	0.653	0.999
EPHA2	SSc_HC	Superficial	-0.102	4.851	0.2032	0.653	0.746
ZNF619	GERD_HC	Prolif Suprabasal	-0.1031	0.2762	0.2029	0.653	1
PPP1R15B	SSc_GERD	Suprabasal	0.09533	3.754	0.2024	0.653	0.953
DNMBP	GERD_HC	Prolif Suprabasal	-0.1039	1.98	0.2024	0.653	1
SGO2	SSc_GERD	Suprabasal	0.09541	4.412	0.203	0.653	0.953
TUBB	GERD_HC	Prolif Basal	-0.1075	8.226	0.2031	0.653	1
ATAD3A	GERD_HC	Prolif Basal	-0.1079	3.92	0.2026	0.653	1
GALNT12	GERD_HC	Suprabasal	-0.1083	3.495	0.2025	0.653	0.999
ANKRD65	SSc_HC	Prolif Suprabasal	-0.11	3.52	0.2023	0.653	1
SLC26A2	SSc_HC	Superficial	-0.11	4.592	0.2029	0.653	0.747
TFCP2L1	GERD_HC	Suprabasal	-0.1106	3.948	0.2031	0.653	0.999
ENDOG	SSc_HC	Basal	-0.1228	5.057	0.2029	0.653	0.995
FAXC	GERD_HC	Prolif Suprabasal	-0.1228	0.2057	0.2028	0.653	1
ZNF83	GERD_HC	Suprabasal	-0.1345	2.978	0.2027	0.653	0.999
AC099850.1	GERD_HC	Prolif Basal	-0.1354	-0.4262	0.2596	0.653	1
ITGB8	GERD_HC	Basal	-0.1385	4.568	0.2023	0.653	1
ANGEL1	GERD_HC	Prolif Basal	-0.144	-0.07027	0.2024	0.653	1
AC104532.2	GERD_HC	Basal	-0.1523	-0.3514	0.2028	0.653	1
SLC7A2	GERD_HC	Prolif Suprabasal	-0.1543	3.856	0.2031	0.653	1
BAHCC1	SSc_GERD	Prolif Suprabasal	0.1466	0.3698	0.5805	0.653	1
SFRP1	SSc_GERD	Prolif Suprabasal	0.2263	2.795	0.2024	0.653	1
CFAP70	GERD_HC	Basal	0.1657	-0.4262	0.319	0.654	1
HERC1	SSc_HC	Superficial	0.1651	3.072	1.116	0.654	0.748
MT-ND1	SSc_GERD	Prolif Basal	-0.1566	10.38	0.2018	0.654	1
CEACAM1	GERD_HC	Suprabasal	0.1376	3.818	0.2016	0.654	0.999
MMP28	GERD_HC	Suprabasal	0.1341	5.066	0.2011	0.654	0.999
VWA1	SSc_GERD	Basal	-0.1418	3.46	0.2017	0.654	1
ESAM	GERD_HC	Superficial	0.1316	3.214	0.2018	0.654	0.805
PYCARD	GERD_HC	Basal	0.1277	7.015	0.2013	0.654	1
CORO1A	GERD_HC	Prolif Basal	0.1232	0.5629	0.202	0.654	1
SERINC2	SSc_GERD	Suprabasal	-0.1271	5.722	0.2013	0.654	0.954
PCDHGA10	GERD_HC	Prolif Suprabasal	0.117	1.182	0.2012	0.654	1
TTC9	SSc_GERD	Basal	-0.1237	6.72	0.2018	0.654	1
THRB	GERD_HC	Suprabasal	0.1148	1.044	0.2019	0.654	0.999
MAGI2	SSc_HC	Suprabasal	0.112	0.8552	0.2016	0.654	0.962
CNIH2	SSc_HC	Prolif Basal	0.109	0.2387	0.202	0.654	0.999
VMP1	SSc_GERD	Basal	-0.1124	6.799	0.2021	0.654	1
PCBP4	GERD_HC	Basal	0.1011	1.872	0.2021	0.654	1
LINC00519	SSc_HC	Suprabasal	0.09867	1.216	0.201	0.654	0.962
AC025171.1	SSc_HC	Basal	0.09797	0.5022	0.2012	0.654	0.995
PDZD2	SSc_HC	Prolif Suprabasal	0.09669	3.609	0.2012	0.654	1
MVD	SSc_HC	Prolif Basal	0.09523	4.526	0.2009	0.654	0.999
STXBP4	SSc_HC	Prolif Basal	0.09357	1.503	0.3045	0.654	0.999
VILL	SSc_GERD	Prolif Basal	-0.101	1.109	0.2011	0.654	1
CCDC34	SSc_GERD	Prolif Basal	-0.1008	5.611	0.201	0.654	1
GALNT12	SSc_HC	Prolif Basal	0.09148	3.495	0.2018	0.654	0.999
CCDC61	GERD_HC	Suprabasal	0.09143	2.811	0.202	0.654	0.999
INKA1	SSc_HC	Suprabasal	0.0906	4.353	0.202	0.654	0.962
ACD	GERD_HC	Suprabasal	0.08853	2.815	0.2019	0.654	0.999
H2AFX	SSc_GERD	Basal	-0.09707	5.77	0.2016	0.654	1
ANXA11	GERD_HC	Suprabasal	0.08566	7.571	0.2014	0.654	0.999
CENPU	SSc_HC	Prolif Basal	0.08549	5.032	0.2012	0.654	0.999
RRAS2	GERD_HC	Superficial	0.08484	3.405	0.202	0.654	0.805
ENTPD3-AS1	GERD_HC	Basal	0.08431	2.569	0.2012	0.654	1
ZNF496	SSc_GERD	Prolif Suprabasal	-0.09211	0.5145	0.2013	0.654	1
RNF168	SSc_GERD	Prolif Suprabasal	-0.08901	4.354	0.2021	0.654	1
ACOX1	SSc_GERD	Basal	-0.08865	4.996	0.2013	0.654	1
FHL3	SSc_GERD	Suprabasal	-0.08693	2.782	0.2017	0.654	0.954
ZNF219	GERD_HC	Prolif Suprabasal	0.07772	3.531	0.2011	0.654	1
USP12	GERD_HC	Basal	0.07537	2.977	0.2017	0.654	1
APEH	GERD_HC	Basal	0.07469	4.558	0.2018	0.654	1
COQ6	GERD_HC	Basal	0.07447	2.819	0.2011	0.654	1
CFAP97	SSc_HC	Basal	0.07433	5.315	0.2021	0.654	0.995
PLEKHB2	SSc_HC	Basal	0.07285	4.382	0.2018	0.654	0.995
ACVR1	SSc_HC	Basal	0.07144	1.659	0.2018	0.654	0.995
PIGX	GERD_HC	Suprabasal	0.07068	4.214	0.2019	0.654	0.999
DNM2	GERD_HC	Prolif Basal	0.07063	4.353	0.2015	0.654	1
ZMIZ1	SSc_HC	Prolif Basal	0.06259	3.611	0.2016	0.654	0.999
MLST8	SSc_GERD	Prolif Suprabasal	-0.07028	4.265	0.2012	0.654	1
FASTKD5	SSc_GERD	Basal	-0.07017	2.313	0.2021	0.654	1
PPP6R1	GERD_HC	Suprabasal	0.06122	3.578	0.2021	0.654	0.999
EMC6	SSc_GERD	Prolif Suprabasal	-0.0694	6.129	0.2017	0.654	1
RLIM	SSc_HC	Suprabasal	0.06052	3.426	0.2022	0.654	0.962
GUK1	SSc_HC	Basal	0.05773	8.585	0.202	0.654	0.995
SLC10A3	SSc_HC	Prolif Basal	0.05452	3.415	0.201	0.654	0.999
TP53TG1	SSc_HC	Prolif Basal	0.05313	5.863	0.2013	0.654	0.999
UBE2L3	GERD_HC	Prolif Basal	0.05263	6.905	0.2014	0.654	1
GTF3A	SSc_GERD	Superficial	-0.06111	6.483	0.2021	0.654	0.802
GLT8D1	SSc_HC	Prolif Suprabasal	0.05166	3.737	0.2011	0.654	1
SLC25A46	SSc_HC	Prolif Basal	0.04943	3.704	0.2012	0.654	0.999
VAMP3	SSc_HC	Suprabasal	0.04826	5.434	0.2012	0.654	0.962
DLG1	SSc_GERD	Superficial	-0.05674	5.007	0.2013	0.654	0.803
CHCHD5	SSc_GERD	Suprabasal	-0.05472	6.277	0.201	0.654	0.954
TRNT1	SSc_HC	Prolif Suprabasal	0.04454	3.767	0.2019	0.654	1
RFC2	SSc_GERD	Prolif Basal	-0.04888	5.107	0.201	0.654	1
VPS26B	SSc_HC	Suprabasal	0.03839	3.631	0.2012	0.654	0.962
PRCC	SSc_GERD	Prolif Suprabasal	-0.03784	4.048	0.2012	0.654	1
C11orf58	SSc_HC	Prolif Basal	-0.03817	7.206	0.2018	0.654	0.999
RUSC1	SSc_HC	Prolif Suprabasal	-0.04135	4.478	0.2011	0.654	1
PGRMC2	SSc_HC	Prolif Suprabasal	-0.04144	5.674	0.2016	0.654	1
SF3B6	SSc_HC	Basal	-0.04537	7.642	0.2019	0.654	0.995
PPP1CA	GERD_HC	Basal	-0.04966	7.162	0.2015	0.654	1
COPZ1	SSc_GERD	Prolif Suprabasal	0.04186	5.962	0.2021	0.654	1
RCAN3	SSc_HC	Basal	-0.05115	4.129	0.202	0.654	0.995
KIF22	SSc_HC	Prolif Basal	-0.0533	5.047	0.2009	0.654	0.999
PCID2	SSc_HC	Prolif Basal	-0.05411	4.218	0.2011	0.654	0.999
DDI2	SSc_HC	Prolif Basal	-0.05649	4.069	0.2018	0.654	0.999
ACOX3	SSc_HC	Basal	-0.05829	3.29	0.2016	0.654	0.995
BACH1	SSc_HC	Prolif Suprabasal	-0.06033	3.832	0.2014	0.654	1
COQ2	SSc_HC	Suprabasal	-0.06042	4.409	0.2016	0.654	0.962
SNRNP48	SSc_HC	Prolif Suprabasal	-0.06178	3.443	0.201	0.654	1
EXOC7	SSc_GERD	Prolif Suprabasal	0.05393	3.992	0.2015	0.654	1
SPCS1	SSc_GERD	Basal	0.05417	7.542	0.2018	0.654	1
PPOX	GERD_HC	Basal	-0.06504	2.492	0.2011	0.654	1
KANSL3	SSc_GERD	Prolif Suprabasal	0.05693	2.074	0.2012	0.654	1
WWC3	GERD_HC	Suprabasal	-0.06608	2.957	0.2018	0.654	0.999
MYPOP	SSc_GERD	Prolif Suprabasal	0.05819	1.984	0.2018	0.654	1
PSPH	SSc_HC	Prolif Suprabasal	-0.06723	3.262	0.2011	0.654	1
SEC24A	SSc_HC	Suprabasal	-0.06731	2.683	0.2016	0.654	0.962
PPP2R3A	SSc_HC	Basal	-0.06844	3.359	0.2018	0.654	0.995
TRAFD1	GERD_HC	Prolif Suprabasal	-0.0701	3.559	0.2013	0.654	1
PPP1R3F	SSc_HC	Prolif Basal	-0.07056	1.873	0.2019	0.654	0.999
METTL9	SSc_GERD	Prolif Basal	0.06243	6.212	0.2021	0.654	1
TCF20	SSc_GERD	Prolif Suprabasal	0.06245	3.358	0.2021	0.654	1
EXD3	GERD_HC	Prolif Basal	-0.07171	2.281	0.202	0.654	1
CTTNBP2NL	SSc_HC	Prolif Basal	-0.07177	4.696	0.2017	0.654	0.999
COG6	GERD_HC	Basal	-0.07337	2.983	0.2013	0.654	1
USP27X	SSc_HC	Prolif Basal	-0.07364	0.7807	0.2013	0.654	0.999
ZNF605	GERD_HC	Suprabasal	-0.07533	2.603	0.2013	0.654	0.999
ROGDI	GERD_HC	Basal	-0.07619	4.934	0.2013	0.654	1
CTDSPL	SSc_HC	Prolif Suprabasal	-0.07764	5.403	0.201	0.654	1
ARMCX3	GERD_HC	Suprabasal	-0.07865	3.421	0.202	0.654	0.999
FOXP4	GERD_HC	Prolif Suprabasal	-0.07948	1.473	0.2017	0.654	1
RARS	GERD_HC	Basal	-0.08137	5.278	0.2009	0.654	1
FBXL16	GERD_HC	Superficial	-0.08265	2.303	0.2019	0.654	0.805
DUS2	SSc_GERD	Basal	0.0747	2.36	0.2012	0.654	1
KIF11	SSc_HC	Prolif Suprabasal	-0.08394	4.734	0.202	0.654	1
DPAGT1	GERD_HC	Suprabasal	-0.08585	3.158	0.2013	0.654	0.999
SNHG4	SSc_HC	Basal	-0.08803	1.96	0.2019	0.654	0.995
SLC27A5	SSc_HC	Basal	-0.0882	3.439	0.2021	0.654	0.995
AMMECR1L	GERD_HC	Basal	-0.08892	1.684	0.2016	0.654	1
CCDC7	SSc_GERD	Prolif Suprabasal	0.08093	1.057	0.2012	0.654	1
MCEE	GERD_HC	Prolif Suprabasal	-0.0915	4.795	0.2016	0.654	1
THOP1	SSc_GERD	Suprabasal	0.08707	3.574	0.2015	0.654	0.954
JRK	GERD_HC	Suprabasal	-0.09711	1.525	0.2017	0.654	0.999
MICU1	SSc_GERD	Prolif Suprabasal	0.08872	4.44	0.2017	0.654	1
GALNT5	SSc_HC	Prolif Basal	-0.0978	3.733	0.2017	0.654	0.999
CLIC4	GERD_HC	Prolif Suprabasal	-0.1036	2.532	0.2014	0.654	1
PFN1	SSc_GERD	Superficial	0.09531	9.022	0.2021	0.654	0.802
ZNF430	SSc_HC	Basal	-0.106	4.6	0.2014	0.654	0.995
CDK4	SSc_GERD	Prolif Basal	0.09897	5.753	0.2017	0.654	1
MAP1LC3B	SSc_GERD	Prolif Basal	0.0992	6.48	0.202	0.654	1
AZIN1-AS1	SSc_HC	Basal	-0.1079	0.6894	0.2013	0.654	0.995
NRSN2	GERD_HC	Prolif Basal	-0.11	0.4755	0.2019	0.654	1
ACAD11	SSc_GERD	Basal	0.1056	0.52	0.201	0.654	1
CCNE1	SSc_GERD	Prolif Basal	0.106	1.819	0.2012	0.654	1
CCDC3	SSc_HC	Prolif Basal	-0.1151	3.975	0.2014	0.654	0.999
RBM38	SSc_GERD	Prolif Basal	0.1069	2.257	0.2015	0.654	1
TP53I13	GERD_HC	Prolif Basal	-0.1176	4.11	0.2021	0.654	1
CALML3-AS1	GERD_HC	Prolif Suprabasal	-0.1181	1.282	0.202	0.654	1
METRNL	SSc_HC	Prolif Basal	-0.1185	6.258	0.2015	0.654	0.999
NAALADL1	GERD_HC	Prolif Basal	-0.1205	0.7852	0.2012	0.654	1
AC090912.2	SSc_HC	Prolif Basal	-0.1247	-0.7372	0.2013	0.654	0.999
ZNF667-AS1	GERD_HC	Prolif Suprabasal	-0.1288	2.902	0.2016	0.654	1
AC007032.1	GERD_HC	Superficial	-0.1295	0.519	0.2019	0.654	0.805
ADHFE1	SSc_GERD	Basal	0.123	-0.5512	0.2013	0.654	1
PHYHIP	GERD_HC	Prolif Suprabasal	-0.1364	3.903	0.2017	0.654	1
AC027277.1	GERD_HC	Basal	-0.1568	1.287	0.202	0.654	1
TIMP3	SSc_GERD	Basal	0.1487	2.112	0.2012	0.654	1
RASIP1	GERD_HC	Suprabasal	-0.1672	3.242	0.2018	0.654	0.999
FLVCR1-DT	GERD_HC	Prolif Basal	-0.1813	0.3078	0.201	0.654	1
HILPDA	GERD_HC	Prolif Suprabasal	0.1885	7.387	0.2	0.655	1
SART3	SSc_HC	Superficial	0.1687	3.561	1.896	0.655	0.748
ZFAND2A	GERD_HC	Suprabasal	0.1346	3.982	0.2001	0.655	0.999
ROBO3	SSc_GERD	Prolif Suprabasal	-0.1363	0.6107	0.1998	0.655	1
IRX4	GERD_HC	Prolif Basal	0.1267	3.649	0.1999	0.655	1
HIST1H2AH	GERD_HC	Prolif Suprabasal	0.1252	3.12	0.2008	0.655	1
AC013652.1	SSc_GERD	Basal	-0.1277	0.2762	0.1999	0.655	1
AC019080.1	GERD_HC	Prolif Basal	0.1128	3.285	0.1997	0.655	1
CACFD1	GERD_HC	Basal	0.11	0.9448	0.2	0.655	1
LINC00909	SSc_GERD	Prolif Basal	-0.1162	2.601	0.5611	0.655	1
GLIPR1	SSc_HC	Prolif Basal	0.1044	0.9776	0.2005	0.655	0.999
PHF13	GERD_HC	Prolif Suprabasal	0.1018	2.731	0.2002	0.655	1
DNAJA3	GERD_HC	Basal	0.1014	4.053	0.2007	0.655	1
NUCB2	GERD_HC	Prolif Basal	0.09509	7.364	0.2003	0.655	1
ZNRF3	GERD_HC	Basal	0.09493	2.226	0.2009	0.655	1
LIPA	GERD_HC	Basal	0.093	3.658	0.2002	0.655	1
TTC7A	GERD_HC	Basal	0.09028	2.831	0.1999	0.655	1
MAT2A	GERD_HC	Suprabasal	0.08939	5.199	0.2008	0.655	0.999
SSBP4	SSc_GERD	Prolif Basal	-0.09776	3.887	0.2008	0.655	1
TEDC2	SSc_GERD	Prolif Suprabasal	-0.09557	1.803	0.2002	0.655	1
C16orf72	GERD_HC	Basal	0.08577	3.856	0.1999	0.655	1
CAMK2D	GERD_HC	Basal	0.08574	3.889	0.2004	0.655	1
SLC4A7	SSc_HC	Prolif Suprabasal	0.08555	2.946	0.2	0.655	1
GKAP1	GERD_HC	Prolif Suprabasal	0.0855	2.442	0.2007	0.655	1
DENND2C	SSc_GERD	Prolif Basal	-0.09361	5.349	0.2008	0.655	1
BRPF3	GERD_HC	Basal	0.08445	1.644	0.2008	0.655	1
FAM161A	GERD_HC	Prolif Basal	0.08294	2.916	0.2009	0.655	1
PCNX2	SSc_GERD	Prolif Suprabasal	-0.08995	1.213	0.1999	0.655	1
RAPGEFL1	GERD_HC	Prolif Basal	0.08029	4.878	0.1999	0.655	1
RCBTB2	GERD_HC	Suprabasal	0.07981	2.88	0.2006	0.655	0.999
C12orf43	GERD_HC	Prolif Suprabasal	0.07976	3.254	0.1997	0.655	1
PMM1	SSc_GERD	Prolif Suprabasal	-0.08684	5.639	0.2007	0.655	1
ZNF543	SSc_GERD	Prolif Suprabasal	-0.08669	0.8673	0.2003	0.655	1
HYOU1	SSc_HC	Suprabasal	0.07455	2.8	0.1997	0.655	0.963
MPC2	SSc_HC	Suprabasal	0.0735	6.552	0.2	0.655	0.963
CORO7	SSc_HC	Basal	0.0729	1.151	0.2001	0.655	0.996
KCMF1	GERD_HC	Prolif Basal	0.07168	5.52	0.1997	0.655	1
CTSH	SSc_GERD	Suprabasal	-0.07969	5.628	0.2003	0.655	0.954
NMRK1	SSc_GERD	Basal	-0.07834	5.57	0.1999	0.655	1
CERT1	GERD_HC	Prolif Suprabasal	0.06862	4.888	0.2001	0.655	1
SCMH1	SSc_HC	Prolif Suprabasal	0.06801	1.781	0.2004	0.655	1
DHX38	GERD_HC	Basal	0.06716	3.379	0.2002	0.655	1
ABHD4	SSc_GERD	Basal	-0.07548	2.421	0.2007	0.655	1
PPP2CB	SSc_GERD	Prolif Suprabasal	-0.07499	5.434	0.2005	0.655	1
RMND1	SSc_GERD	Prolif Basal	-0.07351	3.678	0.2009	0.655	1
TRIP13	SSc_GERD	Prolif Suprabasal	-0.06985	2.821	0.2005	0.655	1
BAIAP2L1	SSc_GERD	Suprabasal	-0.06951	3.754	0.2005	0.655	0.954
MFAP1	GERD_HC	Basal	0.05774	5.186	0.2004	0.655	1
CSPP1	GERD_HC	Prolif Suprabasal	0.05413	3.253	0.2004	0.655	1
CAPRIN1	GERD_HC	Prolif Basal	0.05394	5.548	0.2002	0.655	1
PGS1	SSc_HC	Basal	0.05381	2.317	0.2	0.655	0.996
KAT8	SSc_HC	Suprabasal	0.05181	3.648	0.2	0.655	0.963
ZSWIM8	SSc_HC	Prolif Suprabasal	0.05178	2.904	0.2007	0.655	1
TOMM70	SSc_GERD	Basal	-0.06	4.688	0.1998	0.655	1
MALSU1	SSc_HC	Prolif Suprabasal	0.05066	5.387	0.2008	0.655	1
UBL4A	SSc_GERD	Prolif Suprabasal	-0.05695	4.164	0.2004	0.655	1
TPR	SSc_HC	Basal	0.04812	6.552	0.2008	0.655	0.995
TMEM14B	GERD_HC	Suprabasal	0.04809	6.559	0.2001	0.655	0.999
HARS2	SSc_HC	Suprabasal	0.04752	2.401	0.2009	0.655	0.962
RPL19	SSc_GERD	Prolif Suprabasal	-0.0541	11.96	0.2003	0.655	1
DCAF7	SSc_HC	Prolif Suprabasal	0.04482	4.595	0.1998	0.655	1
RPL3	SSc_HC	Suprabasal	0.04313	12.17	0.2	0.655	0.963
EIF3H	SSc_GERD	Suprabasal	-0.05094	7.876	0.2006	0.655	0.954
ANKIB1	SSc_GERD	Prolif Basal	-0.0504	3.659	0.2008	0.655	1
RNF113A	SSc_HC	Suprabasal	0.0412	3.611	0.2005	0.655	0.962
MPLKIP	SSc_HC	Prolif Basal	0.04105	5.789	0.2005	0.655	0.999
EIF2A	SSc_GERD	Prolif Basal	-0.04407	6.464	0.2005	0.655	1
PPP2R5C	SSc_HC	Prolif Suprabasal	-0.03687	4.998	0.1998	0.655	1
SNAP23	SSc_HC	Prolif Basal	-0.04474	4.186	0.2007	0.655	0.999
OARD1	GERD_HC	Suprabasal	-0.04804	5.376	0.2003	0.655	0.999
ASPSCR1	SSc_HC	Prolif Suprabasal	-0.05038	3.774	0.2006	0.655	1
DNAJB14	GERD_HC	Prolif Suprabasal	-0.05704	4.465	0.1998	0.655	1
VKORC1L1	SSc_GERD	Superficial	0.04929	4.05	0.2008	0.655	0.803
INTS8	GERD_HC	Superficial	-0.05914	2.779	0.2007	0.655	0.806
TOP3B	SSc_HC	Basal	-0.05935	1.722	0.2	0.655	0.996
CLIP1	SSc_HC	Prolif Basal	-0.0599	5.491	0.2	0.655	0.999
KLHL9	SSc_HC	Superficial	-0.06042	3.092	0.2002	0.655	0.749
C9orf85	SSc_HC	Prolif Suprabasal	-0.06166	4.649	0.2	0.655	1
MBOAT7	SSc_GERD	Prolif Suprabasal	0.05321	3.749	0.2004	0.655	1
TIMM50	SSc_HC	Basal	-0.06224	4.506	0.2005	0.655	0.996
GANC	GERD_HC	Superficial	-0.0632	3.021	0.2006	0.655	0.806
ARL16	GERD_HC	Prolif Basal	-0.0648	4.819	0.2003	0.655	1
CHCHD3	SSc_GERD	Prolif Basal	0.05692	5.029	0.2004	0.655	1
PCID2	GERD_HC	Prolif Suprabasal	-0.06672	4.218	0.2002	0.655	1
VCPIP1	SSc_HC	Prolif Basal	-0.06816	2.798	0.2009	0.655	0.999
RABIF	SSc_GERD	Basal	0.06153	4.271	0.1998	0.655	1
MTG1	SSc_GERD	Prolif Suprabasal	0.06268	4.794	0.2003	0.655	1
POLR2I	GERD_HC	Basal	-0.07132	6.879	0.2005	0.655	1
ARNT	SSc_GERD	Prolif Suprabasal	0.06434	2.643	0.2003	0.655	1
DNASE2	GERD_HC	Prolif Basal	-0.07529	4.701	0.2007	0.655	1
LINC00476	GERD_HC	Prolif Basal	-0.0756	2.744	0.1997	0.655	1
MRPS28	SSc_GERD	Prolif Suprabasal	0.06795	5.495	0.2001	0.655	1
STK17B	SSc_GERD	Superficial	0.06838	2.693	0.2002	0.655	0.804
UBQLN2	GERD_HC	Basal	-0.07688	3.708	0.2001	0.655	1
MAP3K3	SSc_GERD	Prolif Suprabasal	0.06874	1.861	0.2005	0.655	1
PRKX	SSc_HC	Prolif Basal	-0.07772	4.342	0.2008	0.655	0.999
NUP205	GERD_HC	Prolif Basal	-0.07925	2.885	0.1998	0.655	1
AGFG1	SSc_GERD	Prolif Basal	0.07116	4.583	0.2001	0.655	1
INAVA	GERD_HC	Suprabasal	-0.08197	4.164	0.2001	0.655	0.999
FARS2	SSc_GERD	Suprabasal	0.0735	3.632	0.2001	0.655	0.954
SEH1L	SSc_GERD	Prolif Basal	0.07531	3.792	0.2006	0.655	1
ZFAND3	SSc_GERD	Prolif Suprabasal	0.07582	4.316	0.2008	0.655	1
CAMK2D	GERD_HC	Prolif Suprabasal	-0.08464	3.889	0.2006	0.655	1
TNRC6C	SSc_GERD	Prolif Basal	0.07657	2.172	0.2006	0.655	1
PCK2	SSc_GERD	Basal	0.07801	3.232	0.2009	0.655	1
MYO5B	SSc_HC	Prolif Suprabasal	-0.08769	3.629	0.2005	0.655	1
LAMC1	GERD_HC	Prolif Basal	-0.08817	2.311	0.2	0.655	1
DALRD3	GERD_HC	Suprabasal	-0.08909	4.586	0.1998	0.655	0.999
ZNF687	SSc_GERD	Prolif Basal	0.0816	1.318	0.2006	0.655	1
ABHD11	GERD_HC	Basal	-0.09096	3.88	0.2007	0.655	1
ASH1L-AS1	SSc_GERD	Prolif Suprabasal	0.08306	0.806	0.2001	0.655	1
RFK	SSc_HC	Basal	-0.09438	5.592	0.2001	0.655	0.996
SMCR8	GERD_HC	Basal	-0.09501	2.01	0.2007	0.655	1
ZNF813	SSc_GERD	Prolif Suprabasal	0.08793	0.8928	0.2003	0.655	1
ANKRD9	GERD_HC	Superficial	-0.0975	4.091	0.2005	0.655	0.806
MPC2	SSc_GERD	Superficial	0.0902	6.552	0.1998	0.655	0.804
ADCK1	GERD_HC	Prolif Suprabasal	-0.09944	0.8785	0.1999	0.655	1
NBR2	SSc_HC	Prolif Suprabasal	-0.1025	1.207	0.2001	0.655	1
MAPT	SSc_HC	Suprabasal	-0.1037	2.384	0.2004	0.655	0.962
CIPC	SSc_GERD	Prolif Basal	0.1004	2.665	0.2007	0.655	1
CCZ1B	SSc_GERD	Prolif Suprabasal	0.1035	2.818	0.1998	0.655	1
MSANTD4	GERD_HC	Prolif Basal	-0.1134	2.165	0.1998	0.655	1
TP53I13	SSc_GERD	Basal	0.1082	4.11	0.1997	0.655	1
TNFSF15	GERD_HC	Suprabasal	-0.1168	1.908	0.1997	0.655	0.999
AC008966.1	SSc_GERD	Prolif Basal	0.109	0.1859	0.2001	0.655	1
TAB3	SSc_GERD	Prolif Suprabasal	0.1144	3.262	0.1999	0.655	1
NCF1	SSc_HC	Basal	-0.1302	0.7413	0.2007	0.655	0.995
RASSF8	GERD_HC	Prolif Basal	-0.1344	0.2551	0.2007	0.655	1
CDC20	SSc_GERD	Suprabasal	0.1273	5.471	0.2002	0.655	0.954
SHROOM3	GERD_HC	Prolif Suprabasal	-0.1411	3.881	0.2005	0.655	1
HIST2H2BF	GERD_HC	Basal	-0.1461	1.804	0.2008	0.655	1
A1BG	SSc_HC	Prolif Basal	-0.1531	0.9698	0.2007	0.655	0.999
MUC20	GERD_HC	Prolif Basal	-0.1614	5.399	0.2005	0.655	1
AC025259.3	GERD_HC	Basal	-0.1672	-0.3769	0.2005	0.655	1
PSCA	SSc_HC	Superficial	-0.1945	8.261	0.1998	0.655	0.749
LGALS7	SSc_GERD	Prolif Basal	0.4649	7.521	0.2004	0.655	1
AC082651.3	GERD_HC	Basal	0.1848	0.1652	0.1989	0.656	1
CHI3L1	SSc_GERD	Suprabasal	-0.1799	2.504	0.1986	0.656	0.954
HILPDA	SSc_GERD	Prolif Suprabasal	-0.1728	7.387	0.1992	0.656	1
CD83	SSc_HC	Basal	0.1556	1.159	0.1993	0.656	0.996
TGFB1	GERD_HC	Superficial	0.1541	3.964	0.1985	0.656	0.808
SPON2	SSc_HC	Superficial	0.1457	5.182	0.1992	0.656	0.749
HIST1H3A	GERD_HC	Prolif Basal	0.1444	-0.6299	0.1991	0.656	1
MUC20	GERD_HC	Superficial	0.1379	5.399	0.1994	0.656	0.807
RASSF5	GERD_HC	Basal	0.1256	3.643	0.1989	0.656	1
DUSP13	GERD_HC	Basal	0.1182	1.559	0.1988	0.656	1
ROR1	GERD_HC	Basal	0.1181	2.034	0.1996	0.656	1
WDCP	GERD_HC	Basal	0.1165	1.172	0.3791	0.656	1
PBLD	GERD_HC	Prolif Basal	0.1069	0.1479	0.1988	0.656	1
NT5C	GERD_HC	Prolif Suprabasal	0.101	6.433	0.1991	0.656	1
C15orf61	GERD_HC	Suprabasal	0.1004	5.206	0.1991	0.656	0.999
TPX2	SSc_GERD	Prolif Suprabasal	-0.1085	5.643	0.1993	0.656	1
ZNF593	GERD_HC	Prolif Suprabasal	0.0998	5.587	0.1988	0.656	1
VEGFB	GERD_HC	Prolif Basal	0.09827	5.231	0.1993	0.656	1
CKAP2L	SSc_GERD	Prolif Suprabasal	-0.1023	3.794	0.1985	0.656	1
DKC1	SSc_HC	Suprabasal	0.08823	5.457	0.199	0.656	0.963
GABARAPL1	SSc_HC	Basal	0.08802	3.949	0.1993	0.656	0.996
INTS2	GERD_HC	Prolif Basal	0.0864	2.454	0.1996	0.656	1
LPAR3	SSc_HC	Prolif Suprabasal	0.08445	2.442	0.1988	0.656	1
MAP4K3	GERD_HC	Prolif Basal	0.08438	2.792	0.4042	0.656	1
SLC25A29	SSc_GERD	Prolif Suprabasal	-0.09064	3.805	0.1986	0.656	1
OIP5	SSc_HC	Prolif Suprabasal	0.08027	2.467	0.1996	0.656	1
PANX1	SSc_HC	Prolif Suprabasal	0.07876	1.305	0.2311	0.656	1
AC020915.2	SSc_HC	Prolif Suprabasal	0.07657	1.624	0.1987	0.656	1
COMMD7	GERD_HC	Prolif Basal	0.07649	4.777	0.1987	0.656	1
POLR1E	SSc_HC	Suprabasal	0.07639	3.995	0.1987	0.656	0.963
KLHL2	SSc_HC	Prolif Suprabasal	0.07494	2.199	0.1992	0.656	1
ABHD17C	GERD_HC	Suprabasal	0.07465	4.281	0.1995	0.656	0.999
PLBD1-AS1	SSc_GERD	Suprabasal	-0.08317	2.44	0.1991	0.656	0.954
ITGB6	SSc_HC	Suprabasal	0.0727	3.384	0.199	0.656	0.963
HTRA2	GERD_HC	Prolif Basal	0.07015	3.858	0.1987	0.656	1
NME6	GERD_HC	Superficial	0.06978	3.901	0.1995	0.656	0.807
NOL7	SSc_HC	Prolif Suprabasal	0.06971	6.698	0.1989	0.656	1
BRPF3	SSc_HC	Basal	0.06908	1.644	0.1992	0.656	0.996
RAB1B	GERD_HC	Suprabasal	0.06802	5.683	0.199	0.656	0.999
RGL2	GERD_HC	Basal	0.06724	3.813	0.1985	0.656	1
MTMR6	SSc_HC	Prolif Basal	0.06701	2.637	0.1989	0.656	0.999
EPRS	SSc_GERD	Suprabasal	-0.07518	5.939	0.1987	0.656	0.954
CHAMP1	SSc_HC	Basal	0.06273	2.926	0.1996	0.656	0.996
GLS	SSc_GERD	Suprabasal	-0.07062	3.855	0.1985	0.656	0.954
EMC6	SSc_HC	Prolif Suprabasal	0.0607	6.129	0.199	0.656	1
TBC1D2B	SSc_GERD	Prolif Basal	-0.06883	2.057	0.1995	0.656	1
TPR	GERD_HC	Prolif Suprabasal	0.06008	6.552	0.1986	0.656	1
DGCR6L	SSc_GERD	Superficial	-0.06738	5.282	0.1993	0.656	0.804
GPR137	GERD_HC	Basal	0.05878	3.988	0.1992	0.656	1
BARD1	SSc_GERD	Basal	-0.06696	4.843	0.1993	0.656	1
COX5B	SSc_GERD	Prolif Basal	-0.06657	9.337	0.1996	0.656	1
PIGBOS1	GERD_HC	Prolif Suprabasal	0.05759	3.813	0.1985	0.656	1
MFAP1	GERD_HC	Prolif Basal	0.05709	5.186	0.1985	0.656	1
THAP12	SSc_GERD	Suprabasal	-0.06469	3.314	0.1986	0.656	0.954
BMPR2	SSc_HC	Basal	0.05557	3.611	0.1994	0.656	0.996
GLB1	GERD_HC	Basal	0.05467	2.873	0.1991	0.656	1
LTA4H	SSc_HC	Basal	0.05266	5.87	0.1994	0.656	0.996
CCDC115	SSc_GERD	Superficial	-0.05759	5.218	0.1991	0.656	0.804
PIP4P1	SSc_GERD	Suprabasal	-0.05713	3.494	0.199	0.656	0.954
PRRG2	SSc_GERD	Suprabasal	-0.05195	3.684	0.1989	0.656	0.954
WDR55	SSc_GERD	Basal	-0.05159	3.966	0.1995	0.656	1
ODR4	SSc_HC	Superficial	0.04232	3.684	0.1995	0.656	0.749
KREMEN1	SSc_HC	Suprabasal	0.04132	4.615	0.1994	0.656	0.963
YWHAE	SSc_HC	Prolif Basal	0.03827	8.209	0.1995	0.656	0.999
PLEKHJ1	SSc_GERD	Prolif Suprabasal	-0.04241	5.548	0.1994	0.656	1
NDUFB10	SSc_HC	Prolif Suprabasal	-0.03775	7.851	0.1995	0.656	1
CALCOCO2	SSc_HC	Prolif Basal	-0.03893	5.596	0.199	0.656	0.999
WDR13	SSc_HC	Prolif Basal	-0.03906	4.923	0.1995	0.656	0.999
C15orf40	GERD_HC	Prolif Basal	-0.03962	4.757	0.1986	0.656	1
RSRC1	SSc_HC	Suprabasal	-0.04129	4.993	0.1989	0.656	0.963
DLAT	SSc_HC	Prolif Basal	-0.0442	3.976	0.2344	0.656	0.999
VPS29	GERD_HC	Prolif Suprabasal	-0.04528	7.286	0.1993	0.656	1
GMEB1	SSc_HC	Suprabasal	-0.04615	3.018	0.297	0.656	0.963
ATP6V1G1	GERD_HC	Basal	-0.04978	7.926	0.1986	0.656	1
RHOT2	GERD_HC	Prolif Suprabasal	-0.05084	3.953	0.1995	0.656	1
TAX1BP3	GERD_HC	Prolif Suprabasal	-0.0513	6.829	0.1989	0.656	1
CHD3	GERD_HC	Prolif Suprabasal	-0.05471	4.629	0.1994	0.656	1
CCNH	SSc_GERD	Superficial	0.04677	3.985	0.1996	0.656	0.804
CPSF4	GERD_HC	Superficial	-0.05537	3.337	0.1997	0.656	0.807
VHL	GERD_HC	Prolif Suprabasal	-0.05888	3.076	0.1995	0.656	1
C1orf131	SSc_HC	Basal	-0.05981	4.732	0.1988	0.656	0.996
PIDD1	SSc_HC	Basal	-0.05988	1.985	0.1992	0.656	0.996
ATP5PD	SSc_GERD	Suprabasal	0.0514	8.284	0.1996	0.656	0.954
EXOC3	GERD_HC	Suprabasal	-0.06264	4.255	0.1995	0.656	0.999
RABL6	SSc_GERD	Prolif Basal	0.05439	5.346	0.1991	0.656	1
DOLK	SSc_HC	Prolif Basal	-0.06299	2.256	0.1994	0.656	0.999
ALAD	SSc_HC	Prolif Basal	-0.06698	3.956	0.1995	0.656	0.999
SAAL1	SSc_HC	Prolif Suprabasal	-0.07004	3.209	0.1986	0.656	1
C19orf54	SSc_HC	Basal	-0.07272	1.329	0.1988	0.656	0.996
TMEM63B	GERD_HC	Basal	-0.07273	3.458	0.1994	0.656	1
RBM33	GERD_HC	Suprabasal	-0.07385	4.28	0.1986	0.656	0.999
C19orf47	GERD_HC	Prolif Basal	-0.07412	1.136	0.1991	0.656	1
ISOC2	SSc_HC	Prolif Basal	-0.07444	6.194	0.1988	0.656	0.999
CRNDE	GERD_HC	Prolif Basal	-0.07526	6.269	0.1991	0.656	1
NDUFB11	SSc_HC	Prolif Basal	-0.07554	8.463	0.1992	0.656	0.999
STOML2	GERD_HC	Suprabasal	-0.07565	6.772	0.1987	0.656	0.999
RINT1	GERD_HC	Prolif Basal	-0.07698	2.77	0.1997	0.656	1
SENP8	SSc_HC	Prolif Basal	-0.07741	1.403	0.2264	0.656	0.999
TMEM189	SSc_GERD	Prolif Suprabasal	0.06946	4.591	0.1986	0.656	1
MACO1	GERD_HC	Suprabasal	-0.0788	4.897	0.1993	0.656	0.999
THAP7	SSc_GERD	Basal	0.07119	4.045	0.1994	0.656	1
H2AFY2	SSc_HC	Prolif Basal	-0.08059	3.86	0.1989	0.656	0.999
PPT2	GERD_HC	Prolif Suprabasal	-0.0812	1.402	0.1987	0.656	1
COX7C	SSc_GERD	Superficial	0.07481	9.774	0.1987	0.656	0.804
RPL31	SSc_GERD	Prolif Suprabasal	0.07483	10.02	0.1988	0.656	1
BOLA2	SSc_HC	Suprabasal	-0.08377	4.687	0.1996	0.656	0.963
PI4K2A	SSc_HC	Basal	-0.08593	2.822	0.1991	0.656	0.996
SMN1	SSc_GERD	Prolif Suprabasal	0.08216	1.532	0.1992	0.656	1
HLTF	GERD_HC	Suprabasal	-0.09085	3.884	0.1989	0.656	0.999
HINT2	SSc_GERD	Superficial	0.08244	5.66	0.1991	0.656	0.804
MCEE	SSc_GERD	Prolif Basal	0.08442	4.795	0.199	0.656	1
HDAC10	GERD_HC	Prolif Basal	-0.09352	2.463	0.1993	0.656	1
TLE2	GERD_HC	Prolif Basal	-0.09488	2.39	0.1989	0.656	1
MBOAT2	GERD_HC	Prolif Suprabasal	-0.09876	4.42	0.1991	0.656	1
TSPAN13	SSc_GERD	Superficial	0.09031	3.958	0.1988	0.656	0.804
PDE4DIP	SSc_GERD	Prolif Basal	0.09116	2.919	0.1988	0.656	1
RHOV	SSc_GERD	Basal	0.09314	7.003	0.1987	0.656	1
SLC38A7	SSc_HC	Basal	-0.1033	1.289	0.3784	0.656	0.996
BCL2L11	SSc_GERD	Basal	0.09778	3.213	0.1985	0.656	1
PDLIM2	SSc_GERD	Basal	0.0981	6.168	0.199	0.656	1
ZNF367	SSc_GERD	Prolif Basal	0.1008	1.884	0.1994	0.656	1
RRP15	GERD_HC	Prolif Suprabasal	-0.1103	4.68	0.1991	0.656	1
ACPP	GERD_HC	Prolif Basal	-0.1112	4.226	0.1993	0.656	1
AC007114.1	SSc_GERD	Suprabasal	0.1073	1.736	0.1989	0.656	0.954
ARHGEF3	SSc_GERD	Superficial	0.1088	3.239	0.3658	0.656	0.804
EMB	SSc_GERD	Prolif Suprabasal	0.1142	3.166	0.199	0.656	1
ZDHHC14	SSc_HC	Prolif Basal	-0.1254	1.24	0.1992	0.656	0.999
HLA-A	SSc_GERD	Prolif Suprabasal	0.1225	7.995	0.1994	0.656	1
HOMER3	SSc_GERD	Basal	0.1315	2.83	0.1989	0.656	1
CPNE8	SSc_GERD	Suprabasal	0.1391	2.601	0.1985	0.656	0.954
PMEPA1	GERD_HC	Superficial	-0.1533	1.207	0.199	0.656	0.807
ASS1	SSc_GERD	Prolif Basal	0.1588	5.945	0.1987	0.656	1
RPS10-NUDT3	SSc_HC	Prolif Basal	0.2324	0.675	0.1984	0.657	0.999
TGM3	GERD_HC	Superficial	0.1667	8.911	0.1973	0.657	0.809
TRNP1	SSc_HC	Suprabasal	0.146	5.554	0.1974	0.657	0.963
PRDM15	GERD_HC	Basal	0.1458	0.5116	0.3919	0.657	1
NACC2	SSc_HC	Prolif Basal	0.1425	1.166	0.7875	0.657	0.999
NUDT16	GERD_HC	Superficial	0.128	3.363	0.5571	0.657	0.808
LTBP3	GERD_HC	Prolif Basal	0.127	5.177	0.1984	0.657	1
SHISA5	GERD_HC	Suprabasal	0.1255	4.951	0.1979	0.657	0.999
TBCE.1	GERD_HC	Basal	0.1205	0.8906	0.1984	0.657	1
IKBKE	GERD_HC	Prolif Suprabasal	0.1204	2.672	0.1976	0.657	1
MAFB	GERD_HC	Suprabasal	0.1192	5.814	0.1976	0.657	0.999
LINC00964	SSc_GERD	Suprabasal	-0.1239	0.01394	0.1975	0.657	0.954
STOML1	GERD_HC	Prolif Suprabasal	0.1131	2.472	0.3577	0.657	1
PARD6A	GERD_HC	Prolif Suprabasal	0.1081	0.998	0.1974	0.657	1
LINC01023	SSc_GERD	Suprabasal	-0.1147	1.75	0.1979	0.657	0.954
PACC1	GERD_HC	Suprabasal	0.1016	1.701	0.1979	0.657	0.999
PPM1K	GERD_HC	Prolif Basal	0.1008	4.131	0.1979	0.657	1
PLEKHA6	SSc_GERD	Superficial	-0.1071	1.874	0.1979	0.657	0.805
CDC25C	SSc_HC	Prolif Basal	0.09388	1.842	0.1976	0.657	0.999
ZNF571	GERD_HC	Prolif Basal	0.09378	0.7248	0.1977	0.657	1
UBR5-AS1	SSc_GERD	Suprabasal	-0.102	-0.2237	0.198	0.657	0.954
SSRP1	GERD_HC	Basal	0.09126	5.533	0.1977	0.657	1
TMEM14A	SSc_HC	Suprabasal	0.09031	6.067	0.1979	0.657	0.963
MRPL17	SSc_HC	Basal	0.08936	5.835	0.1983	0.657	0.996
TBRG4	GERD_HC	Prolif Suprabasal	0.08794	4.263	0.1977	0.657	1
CCDC106	SSc_GERD	Prolif Basal	-0.09641	2.444	0.1979	0.657	1
FZD5	SSc_HC	Prolif Basal	0.08624	0.8947	0.1976	0.657	0.999
MRPL12	SSc_HC	Prolif Basal	0.08588	6.609	0.1973	0.657	0.999
STARD10	SSc_GERD	Prolif Basal	-0.09195	4.825	0.1976	0.657	1
CTNNBIP1	GERD_HC	Basal	0.08297	7.371	0.1973	0.657	1
PAQR7	SSc_HC	Suprabasal	0.08268	3.726	0.1983	0.657	0.963
MAP2K2	SSc_GERD	Basal	-0.08665	6.942	0.1974	0.657	1
NKIRAS1	SSc_GERD	Prolif Basal	-0.08085	2.705	0.198	0.657	1
PAAF1	SSc_HC	Suprabasal	0.07237	3.528	0.1976	0.657	0.963
ZNF649	SSc_HC	Prolif Basal	0.07115	1.549	0.1975	0.657	0.999
TUBG1	SSc_HC	Basal	0.07095	4.442	0.1975	0.657	0.996
XXYLT1	SSc_GERD	Suprabasal	-0.07736	2.825	0.1974	0.657	0.954
SLC38A2	SSc_HC	Prolif Basal	0.06865	6.715	0.1973	0.657	0.999
ZC3HAV1	GERD_HC	Prolif Basal	0.06762	4.38	0.198	0.657	1
ATP5MF	SSc_HC	Prolif Suprabasal	0.06593	8.536	0.1979	0.657	1
PHACTR4	SSc_HC	Prolif Basal	0.06513	5.809	0.1976	0.657	0.999
TSPO	GERD_HC	Prolif Suprabasal	0.06296	9.818	0.198	0.657	1
RGS10	SSc_GERD	Suprabasal	-0.07141	5.933	0.1975	0.657	0.954
WTAP	GERD_HC	Basal	0.06254	5.658	0.1984	0.657	1
NUB1	GERD_HC	Basal	0.06015	4.803	0.1982	0.657	1
TPP1	SSc_HC	Basal	0.05622	3.333	0.2416	0.657	0.996
SPRYD4	GERD_HC	Superficial	0.05564	4.12	0.1979	0.657	0.808
ERCC6L2	SSc_GERD	Prolif Basal	-0.06378	3.154	0.1981	0.657	1
RPL21	SSc_HC	Basal	0.05349	11.55	0.1978	0.657	0.996
SNTB2	SSc_GERD	Superficial	-0.06138	4.682	0.1976	0.657	0.805
LARP4B	SSc_HC	Suprabasal	0.05056	3.872	0.1983	0.657	0.963
GATD1	SSc_GERD	Prolif Suprabasal	-0.05897	2.901	0.198	0.657	1
TMEM131	SSc_HC	Prolif Suprabasal	0.04961	3.803	0.1979	0.657	1
DBNL	SSc_GERD	Prolif Suprabasal	-0.05762	6.044	0.1978	0.657	1
SLC25A26	SSc_GERD	Prolif Basal	-0.05311	4.543	0.1974	0.657	1
CHD2	SSc_GERD	Superficial	-0.05307	4.993	0.1975	0.657	0.805
FAM114A2	SSc_HC	Basal	0.04465	3.138	0.1983	0.657	0.996
C1orf50	SSc_GERD	Prolif Suprabasal	-0.05286	3.601	0.1983	0.657	1
NDUFC2	SSc_GERD	Prolif Suprabasal	-0.05234	7.995	0.1976	0.657	1
ATG4A	SSc_GERD	Prolif Suprabasal	-0.0522	2.625	0.1983	0.657	1
EEF1AKMT2	SSc_GERD	Suprabasal	-0.05087	4.073	0.1982	0.657	0.954
NARF	SSc_GERD	Superficial	-0.0486	4.334	0.1977	0.657	0.805
ATXN3	GERD_HC	Prolif Basal	0.03954	4.321	0.1975	0.657	1
PIH1D1	SSc_GERD	Suprabasal	-0.04171	5.688	0.1975	0.657	0.954
C1orf43	SSc_GERD	Prolif Basal	-0.03294	6.425	0.1982	0.657	1
TAF9	SSc_HC	Suprabasal	-0.04013	5.38	0.1979	0.657	0.963
ANKFY1	SSc_HC	Prolif Basal	-0.04556	3.126	0.198	0.657	0.999
SNRPB	GERD_HC	Basal	-0.04711	7.921	0.1977	0.657	1
FAM104A	SSc_GERD	Basal	0.03924	4.335	0.2038	0.657	1
VAMP8	SSc_HC	Basal	-0.04776	8.01	0.198	0.657	0.996
MTMR14	SSc_HC	Superficial	-0.04777	3.553	0.1976	0.657	0.75
RALBP1	SSc_HC	Superficial	-0.04792	7.219	0.1974	0.657	0.75
TRIM25	SSc_HC	Prolif Suprabasal	-0.05344	3.844	0.198	0.657	1
IKBKB	SSc_HC	Prolif Suprabasal	-0.0537	3.066	0.1979	0.657	1
H2AFZ	SSc_HC	Prolif Suprabasal	-0.05451	9.337	0.1984	0.657	1
NDUFB5	SSc_GERD	Suprabasal	0.04643	7.166	0.198	0.657	0.954
GOLGB1	SSc_HC	Superficial	-0.05617	6.177	0.198	0.657	0.75
DEDD	SSc_GERD	Basal	0.04872	2.832	0.1977	0.657	1
ADRM1	SSc_GERD	Prolif Suprabasal	0.05092	6.561	0.1979	0.657	1
CLPX	GERD_HC	Basal	-0.06003	4.471	0.1979	0.657	1
DUOX1	SSc_HC	Prolif Suprabasal	-0.06168	4.59	0.1984	0.657	1
VPS39	SSc_HC	Prolif Basal	-0.0622	2.388	0.1978	0.657	0.999
STRN	SSc_HC	Prolif Suprabasal	-0.06449	4.772	0.1984	0.657	1
LUZP1	SSc_GERD	Basal	0.05767	4.611	0.1974	0.657	1
PKP4	GERD_HC	Prolif Suprabasal	-0.06761	4.049	0.198	0.657	1
TFB2M	GERD_HC	Basal	-0.06776	3.533	0.1976	0.657	1
ZNF700	SSc_GERD	Prolif Basal	0.05995	1.784	0.1973	0.657	1
KIAA1671	SSc_HC	Prolif Suprabasal	-0.0687	3.181	0.1979	0.657	1
SLC3A2	SSc_HC	Prolif Basal	-0.06877	7.596	0.1981	0.657	0.999
UBE2O	SSc_GERD	Prolif Basal	0.06039	2.451	0.1977	0.657	1
BANF1	GERD_HC	Prolif Basal	-0.07013	6.854	0.1983	0.657	1
TMEM63B	GERD_HC	Prolif Suprabasal	-0.07156	3.458	0.1979	0.657	1
SYNJ1	SSc_HC	Suprabasal	-0.07421	1.115	0.1978	0.657	0.963
RGMB	GERD_HC	Basal	-0.07442	2.031	0.1984	0.657	1
ABCC1	SSc_HC	Superficial	-0.07544	2.637	0.1974	0.657	0.75
KRTCAP2	GERD_HC	Basal	-0.07665	7.204	0.1983	0.657	1
SEC61B	GERD_HC	Basal	-0.07776	7.834	0.1984	0.657	1
SDHAF3	SSc_HC	Prolif Basal	-0.07983	4.701	0.1975	0.657	0.999
TMTC3	GERD_HC	Prolif Suprabasal	-0.08048	4.213	0.1983	0.657	1
TRRAP	SSc_GERD	Prolif Suprabasal	0.07272	2.61	0.198	0.657	1
N4BP2	GERD_HC	Prolif Suprabasal	-0.08197	3.169	0.1981	0.657	1
RAPGEF5	SSc_GERD	Prolif Basal	0.07431	4.249	0.1979	0.657	1
TUG1	GERD_HC	Suprabasal	-0.08307	4.336	0.1973	0.657	0.999
NEMP1	GERD_HC	Prolif Basal	-0.08532	1.623	0.198	0.657	1
NFIB	SSc_HC	Prolif Suprabasal	-0.08619	5.061	0.1983	0.657	1
BTBD9	SSc_GERD	Suprabasal	0.07919	1.284	0.1974	0.657	0.954
BCS1L	GERD_HC	Suprabasal	-0.08762	3.764	0.1979	0.657	0.999
COMT	GERD_HC	Prolif Suprabasal	-0.08896	7.852	0.1979	0.657	1
FAT2	GERD_HC	Prolif Suprabasal	-0.08938	4.308	0.1982	0.657	1
ZC3H8	SSc_GERD	Prolif Suprabasal	0.08119	5	0.1976	0.657	1
ZBTB47	SSc_HC	Basal	-0.0926	-0.05935	0.1976	0.657	0.996
MGLL	SSc_HC	Suprabasal	-0.09375	6.552	0.1984	0.657	0.963
MRPS17	SSc_GERD	Prolif Basal	0.08657	5.221	0.1981	0.657	1
C2CD2L	SSc_GERD	Suprabasal	0.08677	1.003	0.1979	0.657	0.954
FBXO32	SSc_HC	Prolif Basal	-0.09681	5.474	0.1974	0.657	0.999
ADAL	GERD_HC	Prolif Basal	-0.101	2.771	0.1979	0.657	1
IFI27L1	SSc_GERD	Basal	0.0925	4.52	0.1984	0.657	1
ZNF430	SSc_HC	Suprabasal	-0.1037	4.6	0.1978	0.657	0.963
INPP5A	GERD_HC	Basal	-0.1057	2.707	0.1977	0.657	1
CGN	GERD_HC	Suprabasal	-0.1059	1.48	0.1982	0.657	0.999
EEPD1	SSc_HC	Prolif Suprabasal	-0.1076	1.257	0.1975	0.657	1
ANKRD22	GERD_HC	Basal	-0.1083	4.257	0.1977	0.657	1
FZD10-AS1	SSc_GERD	Basal	0.1013	1.816	0.1973	0.657	1
C9orf40	SSc_GERD	Basal	0.1086	3	0.1975	0.657	1
CCNG2	GERD_HC	Suprabasal	-0.1187	5.638	0.1984	0.657	0.999
CRYZL1	SSc_HC	Superficial	-0.1219	3.646	1.986	0.657	0.75
SLC25A35	SSc_HC	Prolif Basal	-0.1223	0.122	0.3933	0.657	0.999
CALD1	SSc_GERD	Suprabasal	0.1156	5.323	0.1984	0.657	0.954
FMN1	GERD_HC	Prolif Basal	-0.1486	1.137	0.1974	0.657	1
TSPAN1	SSc_GERD	Prolif Basal	0.1419	-0.07683	0.198	0.657	1
RECQL4	SSc_HC	Prolif Basal	-0.1588	1.961	0.1975	0.657	0.999
GCNT1	SSc_GERD	Prolif Basal	0.1496	0.8479	0.1977	0.657	1
HBB	SSc_HC	Suprabasal	0.3934	5.259	0.1962	0.658	0.963
TMC5	SSc_HC	Basal	0.2524	0.8159	0.1968	0.658	0.996
AL161431.1	GERD_HC	Prolif Suprabasal	0.2073	1.616	0.1961	0.658	1
MXRA7	SSc_GERD	Superficial	-0.1352	4.106	0.1965	0.658	0.806
FLNA	GERD_HC	Suprabasal	0.1255	5.262	0.1964	0.658	0.999
MCMDC2	GERD_HC	Prolif Basal	0.1175	-0.1595	0.1964	0.658	1
CCDC84-DT	GERD_HC	Prolif Suprabasal	0.1175	-0.4169	0.1969	0.658	1
PODXL2	SSc_GERD	Prolif Suprabasal	-0.1258	1.782	0.1972	0.658	1
FGF1	GERD_HC	Prolif Basal	0.1145	1.035	0.1969	0.658	1
TMEM237	GERD_HC	Superficial	0.1026	5.014	0.1972	0.658	0.809
TPT1-AS1	GERD_HC	Suprabasal	0.1009	2.747	0.1964	0.658	0.999
AL590617.2	SSc_GERD	Prolif Basal	-0.1093	1.67	0.196	0.658	1
POP5	GERD_HC	Suprabasal	0.09776	5.075	0.196	0.658	0.999
CKLF	GERD_HC	Superficial	0.09746	5.138	0.1966	0.658	0.809
DDX54	GERD_HC	Superficial	0.09307	4.687	0.1969	0.658	0.809
PPARD	GERD_HC	Basal	0.08859	3.217	0.1965	0.658	1
RBMX	SSc_HC	Prolif Basal	0.08834	6.748	0.1967	0.658	0.999
SLC38A1	SSc_GERD	Prolif Suprabasal	-0.0969	5.082	0.1972	0.658	1
SIL1	GERD_HC	Superficial	0.08712	4.23	0.1965	0.658	0.809
ROCK1	GERD_HC	Prolif Basal	0.08222	5.286	0.1965	0.658	1
CCDC171	GERD_HC	Suprabasal	0.08221	2.188	0.1961	0.658	0.999
LINC01315	SSc_GERD	Prolif Basal	-0.09025	4.987	0.1968	0.658	1
SOX2	SSc_GERD	Basal	-0.08749	6.109	0.1969	0.658	1
CNBD2	GERD_HC	Suprabasal	0.07544	2.615	0.1971	0.658	0.999
PRSS36	GERD_HC	Suprabasal	0.07462	1.934	0.1965	0.658	0.999
DHRS13	SSc_HC	Basal	0.07317	2.24	0.1965	0.658	0.996
CROT	GERD_HC	Prolif Basal	0.07276	5.083	0.1966	0.658	1
POLH	SSc_HC	Prolif Basal	0.07265	2.087	0.3145	0.658	0.999
TMEM205	SSc_HC	Basal	0.07172	5.526	0.1963	0.658	0.996
MRPS34	SSc_GERD	Prolif Suprabasal	-0.07915	7.244	0.1961	0.658	1
STK17B	GERD_HC	Basal	0.06928	2.693	0.1964	0.658	1
BAZ2B	SSc_GERD	Prolif Basal	-0.0766	4.956	0.1964	0.658	1
CCDC171	SSc_GERD	Suprabasal	-0.07538	2.188	0.1963	0.658	0.955
BBX	SSc_GERD	Prolif Basal	-0.07451	5.089	0.1962	0.658	1
AP001816.1	SSc_GERD	Basal	-0.07446	2.26	0.1965	0.658	1
MANBA	SSc_GERD	Prolif Basal	-0.07376	1.55	0.1968	0.658	1
ZNF436	SSc_HC	Prolif Basal	0.06485	2.305	0.1962	0.658	0.999
GABARAP	GERD_HC	Prolif Suprabasal	0.06434	8.107	0.1969	0.658	1
NTAN1	SSc_GERD	Basal	-0.07265	4.727	0.197	0.658	1
AC097376.3	GERD_HC	Prolif Suprabasal	0.06365	3.308	0.197	0.658	1
NSMF	GERD_HC	Suprabasal	0.06316	1.815	0.1967	0.658	0.999
YBX3	SSc_HC	Suprabasal	0.06192	9.15	0.1967	0.658	0.963
BLOC1S3	SSc_GERD	Prolif Basal	-0.07022	1.022	0.1966	0.658	1
GOLGA7	GERD_HC	Basal	0.06138	4.757	0.1969	0.658	1
HOOK2	GERD_HC	Prolif Suprabasal	0.06116	5.102	0.196	0.658	1
LDLRAP1	SSc_HC	Prolif Suprabasal	0.06099	3.096	0.1966	0.658	1
DAG1	GERD_HC	Prolif Basal	0.06096	3.718	0.1971	0.658	1
TOB2	SSc_GERD	Prolif Basal	-0.06754	4.271	0.1962	0.658	1
HMG20B	SSc_HC	Prolif Basal	0.0577	5.115	0.1961	0.658	0.999
KLK11	SSc_HC	Prolif Suprabasal	0.05748	7.862	0.1968	0.658	1
NRBP1	GERD_HC	Prolif Basal	0.05701	5.739	0.1968	0.658	1
MAP4	GERD_HC	Basal	0.05582	5.467	0.1964	0.658	1
SMC6	SSc_HC	Suprabasal	0.05518	4.733	0.1962	0.658	0.963
DAAM1	SSc_GERD	Basal	-0.06324	5.759	0.1968	0.658	1
PRPF40A	GERD_HC	Basal	0.05472	6.621	0.1969	0.658	1
DDX6	SSc_HC	Prolif Basal	0.05404	5.538	0.1968	0.658	0.999
GRB2	SSc_HC	Prolif Basal	0.05123	5.274	0.1968	0.658	0.999
NFS1	SSc_HC	Suprabasal	0.05066	3.095	0.1965	0.658	0.963
UTP23	SSc_HC	Suprabasal	0.05059	4.283	0.1962	0.658	0.963
DONSON	SSc_GERD	Prolif Basal	-0.05716	2.48	0.1964	0.658	1
MED31	SSc_GERD	Basal	-0.05612	5.044	0.1966	0.658	1
OIP5-AS1	SSc_GERD	Superficial	-0.05188	5.545	0.1971	0.658	0.805
ARAF	SSc_HC	Suprabasal	0.04059	3.013	0.256	0.658	0.963
VPS35	SSc_HC	Basal	0.03421	6.373	0.1972	0.658	0.996
IP6K2	SSc_GERD	Prolif Suprabasal	-0.04236	5.236	0.1965	0.658	1
COX4I1	SSc_HC	Basal	-0.03605	9.944	0.1961	0.658	0.996
ZNHIT1	SSc_HC	Superficial	-0.04066	6.867	0.1961	0.658	0.751
NT5DC1	GERD_HC	Prolif Suprabasal	-0.04161	5.312	0.1972	0.658	1
BRF2	SSc_HC	Suprabasal	-0.04384	2.492	0.1968	0.658	0.963
CEP44	SSc_HC	Prolif Suprabasal	-0.04624	3.456	0.197	0.658	1
GET3	GERD_HC	Prolif Basal	-0.04888	5.803	0.1971	0.658	1
TPMT	GERD_HC	Basal	-0.04994	4.164	0.1961	0.658	1
NDUFS4	GERD_HC	Prolif Suprabasal	-0.05423	6.906	0.1961	0.658	1
GOLGA2	SSc_HC	Prolif Basal	-0.0547	5.308	0.1963	0.658	0.999
ITGAE	SSc_HC	Prolif Basal	-0.05607	5.653	0.1965	0.658	0.999
RFC1	GERD_HC	Basal	-0.05726	5.732	0.1964	0.658	1
PLPBP	GERD_HC	Superficial	-0.05773	4.499	0.1965	0.658	0.809
ICK	SSc_HC	Prolif Suprabasal	-0.05869	4.408	0.1961	0.658	1
PPWD1	SSc_GERD	Basal	0.05103	3.616	0.1964	0.658	1
UQCRFS1	GERD_HC	Superficial	-0.06048	7.252	0.1968	0.658	0.809
SSBP1	SSc_GERD	Prolif Basal	0.0521	7.622	0.1971	0.658	1
NCKAP1	SSc_HC	Prolif Basal	-0.061	5.468	0.1965	0.658	0.999
SLC25A38	SSc_HC	Suprabasal	-0.0614	3.801	0.1962	0.658	0.963
RFC1	SSc_GERD	Basal	0.05292	5.732	0.1966	0.658	1
TMEM179B	GERD_HC	Basal	-0.06203	5.682	0.1969	0.658	1
ERCC1	GERD_HC	Prolif Suprabasal	-0.06236	5.061	0.197	0.658	1
GTF2B	SSc_HC	Basal	-0.06243	5.212	0.1964	0.658	0.996
ZFAND3	SSc_HC	Suprabasal	-0.06389	4.316	0.1968	0.658	0.963
ARPC3	SSc_GERD	Basal	0.05557	8.822	0.1967	0.658	1
FOSL2	SSc_HC	Prolif Suprabasal	-0.0664	5.513	0.1965	0.658	1
GNPNAT1	GERD_HC	Prolif Basal	-0.06786	3.803	0.1964	0.658	1
STAG2	SSc_GERD	Basal	0.06101	5.02	0.1972	0.658	1
ARFGEF2	GERD_HC	Basal	-0.06974	3.257	0.1968	0.658	1
ZKSCAN4	SSc_HC	Prolif Basal	-0.06977	1.384	0.1968	0.658	0.999
SMS	SSc_HC	Basal	-0.07214	5.452	0.1968	0.658	0.996
PACSIN2	SSc_HC	Basal	-0.07405	3.848	0.1965	0.658	0.996
RC3H1	SSc_HC	Suprabasal	-0.07454	4.165	0.1963	0.658	0.963
DDX55	GERD_HC	Prolif Basal	-0.07635	3.469	0.1969	0.658	1
CNTRL	SSc_HC	Basal	-0.07789	3.316	0.1967	0.658	0.996
WSB2	GERD_HC	Basal	-0.07792	4.619	0.1964	0.658	1
ACER3	SSc_HC	Superficial	-0.07814	3.528	0.196	0.658	0.751
RRP1B	SSc_GERD	Prolif Basal	0.07004	4.134	0.1965	0.658	1
TRAPPC8	GERD_HC	Prolif Basal	-0.0789	3.29	0.1971	0.658	1
ZNF189	SSc_GERD	Basal	0.07257	1.574	0.1969	0.658	1
UTP25	SSc_GERD	Prolif Suprabasal	0.07286	3.318	0.1966	0.658	1
NSMCE4A	GERD_HC	Prolif Basal	-0.08308	4.642	0.1961	0.658	1
INAVA	GERD_HC	Superficial	-0.08393	4.164	0.1971	0.658	0.809
BBS5	GERD_HC	Basal	-0.08468	1.048	0.197	0.658	1
JAGN1	SSc_GERD	Suprabasal	0.07659	5.259	0.1961	0.658	0.955
OGFR	GERD_HC	Basal	-0.08904	3.885	0.1969	0.658	1
SNAI2	SSc_GERD	Prolif Suprabasal	0.08075	3.686	0.1965	0.658	1
KAT2A	SSc_GERD	Prolif Suprabasal	0.08292	2.693	0.1966	0.658	1
BCR	SSc_GERD	Suprabasal	0.08371	3.361	0.1962	0.658	0.955
DIAPH2	SSc_GERD	Basal	0.08463	4.016	0.1968	0.658	1
KRI1	SSc_GERD	Basal	0.08718	3.392	0.1964	0.658	1
URB1	SSc_GERD	Prolif Basal	0.08739	2.72	0.1966	0.658	1
ARL15	SSc_GERD	Prolif Suprabasal	0.08794	1.751	0.1967	0.658	1
SCPEP1	SSc_GERD	Suprabasal	0.08925	5.51	0.1962	0.658	0.955
OAT	SSc_GERD	Prolif Basal	0.0944	6.674	0.1961	0.658	1
DUT	GERD_HC	Suprabasal	-0.107	7.557	0.196	0.658	0.999
DCTPP1	SSc_GERD	Suprabasal	0.1025	5.652	0.1965	0.658	0.955
ERRFI1	SSc_GERD	Suprabasal	0.1114	3.982	0.1962	0.658	0.955
HOTAIRM1	SSc_HC	Basal	-0.1224	5.55	0.1966	0.658	0.996
ZNF525	SSc_HC	Prolif Suprabasal	-0.1235	1.643	0.1963	0.658	1
RELB	SSc_GERD	Basal	0.1224	2.703	0.1964	0.658	1
TMEM135	GERD_HC	Prolif Basal	-0.1362	1.134	0.3508	0.658	1
FAM240C	SSc_GERD	Suprabasal	0.1307	-0.1973	0.1969	0.658	0.955
SPAG1	GERD_HC	Prolif Suprabasal	-0.1402	3.943	0.1962	0.658	1
TUBG2	SSc_HC	Basal	-0.1551	1.068	0.9623	0.658	0.996
RAB12	GERD_HC	Basal	-0.1581	3.251	0.197	0.658	1
PCP4L1	GERD_HC	Suprabasal	-0.2147	1.977	0.1964	0.658	0.999
MUC1	GERD_HC	Prolif Basal	-0.221	6.362	0.1962	0.658	1
IFIT1	GERD_HC	Prolif Basal	0.1851	2.94	0.1959	0.659	1
RGS20	GERD_HC	Prolif Basal	0.1757	0.9744	0.1955	0.659	1
TNFAIP2	GERD_HC	Prolif Basal	0.1552	3.707	0.1958	0.659	1
NMB	SSc_GERD	Basal	-0.1618	3.013	0.1953	0.659	1
TMEM238	SSc_GERD	Suprabasal	-0.1601	7.069	0.195	0.659	0.955
C1QTNF12	SSc_GERD	Prolif Suprabasal	-0.1564	3.142	0.1952	0.659	1
CDKN1C	GERD_HC	Superficial	0.1325	2.706	0.1948	0.659	0.81
ZNF555	SSc_GERD	Suprabasal	-0.1352	1.639	0.1953	0.659	0.955
GLUL	GERD_HC	Prolif Suprabasal	0.1243	8.007	0.195	0.659	1
CENPP	SSc_HC	Prolif Suprabasal	0.1187	3.756	0.1949	0.659	1
PCCA-DT	GERD_HC	Basal	0.1127	4.277	0.1953	0.659	1
LINC01572	GERD_HC	Prolif Basal	0.1115	0.4371	0.1956	0.659	1
WASHC2C	GERD_HC	Superficial	0.1058	2.604	0.3339	0.659	0.81
RASSF5	SSc_HC	Prolif Basal	0.1034	3.643	0.1957	0.659	0.999
VMP1	SSc_GERD	Prolif Suprabasal	-0.1106	6.799	0.1954	0.659	1
AL354920.1	SSc_HC	Prolif Suprabasal	0.09918	0.8086	0.1953	0.659	1
PPP1R14C	SSc_GERD	Superficial	-0.1049	3.776	0.1953	0.659	0.806
AC012615.1	SSc_HC	Prolif Suprabasal	0.09272	0.9998	0.1952	0.659	1
MANF	GERD_HC	Prolif Basal	0.09186	5.934	0.1949	0.659	1
TTLL4	GERD_HC	Prolif Suprabasal	0.09122	1.393	0.1953	0.659	1
TFCP2L1	SSc_GERD	Prolif Basal	-0.0977	3.948	0.196	0.659	1
CISD3	SSc_HC	Suprabasal	0.08826	5.436	0.1956	0.659	0.963
TMEM191C	GERD_HC	Suprabasal	0.08769	2.006	0.1948	0.659	0.999
GOT2	GERD_HC	Basal	0.0857	5.157	0.1951	0.659	1
TAZ	GERD_HC	Superficial	0.08402	3.221	0.195	0.659	0.81
DNAJC19	GERD_HC	Superficial	0.08386	6.199	0.1954	0.659	0.81
RIOK3	SSc_GERD	Prolif Suprabasal	-0.0896	7.469	0.1949	0.659	1
CCL28	GERD_HC	Suprabasal	0.08102	2.659	0.2328	0.659	0.999
SERINC5	SSc_HC	Basal	0.07998	4.097	0.1948	0.659	0.997
AC068831.6	SSc_GERD	Prolif Basal	-0.0883	0.8789	0.1953	0.659	1
PFN1	SSc_HC	Prolif Suprabasal	0.07948	9.022	0.1951	0.659	1
TICAM1	SSc_GERD	Superficial	-0.08712	4.55	0.1954	0.659	0.806
RAD50	SSc_GERD	Suprabasal	-0.08698	5.857	0.1955	0.659	0.955
FBXO6	SSc_GERD	Prolif Suprabasal	-0.08679	2.845	0.1959	0.659	1
ZNF14	SSc_GERD	Prolif Basal	-0.08593	0.6003	0.1953	0.659	1
BTBD11	SSc_HC	Prolif Suprabasal	0.07707	2.878	0.1958	0.659	1
DZIP3	SSc_HC	Suprabasal	0.07695	1.461	0.1956	0.659	0.963
FGFBP3	SSc_HC	Suprabasal	0.0754	0.2033	0.1951	0.659	0.963
RAD54B	SSc_GERD	Prolif Suprabasal	-0.0825	1.389	0.1948	0.659	1
NOP53	SSc_HC	Prolif Basal	0.07319	7.714	0.1955	0.659	0.999
PROSER1	GERD_HC	Prolif Basal	0.0725	2.138	0.1954	0.659	1
IRF2	GERD_HC	Prolif Basal	0.07101	4.611	0.1958	0.659	1
GNAS	SSc_GERD	Suprabasal	-0.07828	9.041	0.1948	0.659	0.955
MRPL11	SSc_GERD	Prolif Basal	-0.07784	6.656	0.1959	0.659	1
FAM200B	GERD_HC	Basal	0.06908	5.487	0.195	0.659	1
MAP2K1	SSc_HC	Prolif Basal	0.0687	4.253	0.1953	0.659	0.999
TIGD6	SSc_GERD	Basal	-0.07448	0.8261	0.195	0.659	1
UBL5	SSc_HC	Prolif Suprabasal	0.06577	8.507	0.195	0.659	1
C12orf57	SSc_GERD	Prolif Suprabasal	-0.07337	7.604	0.1953	0.659	1
TMEM134	GERD_HC	Suprabasal	0.06397	7.136	0.1956	0.659	0.999
HEMK1	SSc_GERD	Prolif Suprabasal	-0.07175	2.327	0.1955	0.659	1
RNASEH2B	SSc_HC	Basal	0.06305	5.06	0.195	0.659	0.997
ORC5	GERD_HC	Prolif Suprabasal	0.06285	2.565	0.1956	0.659	1
MSRA	SSc_GERD	Prolif Basal	-0.07034	3.891	0.1953	0.659	1
ARHGEF18	SSc_GERD	Prolif Suprabasal	-0.06972	2.663	0.1959	0.659	1
EXOSC8	SSc_GERD	Basal	-0.06898	5.472	0.1959	0.659	1
SUZ12	GERD_HC	Prolif Basal	0.06025	5.16	0.1957	0.659	1
CUTA	GERD_HC	Prolif Basal	0.06024	6.789	0.195	0.659	1
NACC1	GERD_HC	Basal	0.05999	2.615	0.1952	0.659	1
TMEM99	SSc_HC	Prolif Basal	0.05874	4.269	0.1956	0.659	0.999
FAM160A2	SSc_HC	Basal	0.05835	1.9	0.1959	0.659	0.996
GOT1	SSc_GERD	Prolif Basal	-0.06444	5.319	0.1958	0.659	1
TRIP11	GERD_HC	Basal	0.05397	5.463	0.1956	0.659	1
GNPDA1	SSc_HC	Basal	0.05381	4.138	0.1955	0.659	0.997
BEX3	SSc_GERD	Basal	-0.06102	6.36	0.1957	0.659	1
FAM210B	SSc_GERD	Suprabasal	-0.05903	5.053	0.1948	0.659	0.955
LAD1	SSc_GERD	Prolif Suprabasal	-0.05836	7.139	0.1952	0.659	1
POR	SSc_HC	Prolif Suprabasal	0.04944	4.61	0.1959	0.659	1
THAP4	GERD_HC	Prolif Basal	0.04736	4.327	0.1956	0.659	1
ASL	SSc_HC	Superficial	0.04726	4.663	0.1954	0.659	0.752
IMPAD1	SSc_HC	Prolif Basal	0.04627	3.919	0.195	0.659	0.999
MPZL2	SSc_GERD	Superficial	-0.0545	6.935	0.1956	0.659	0.806
EIF2S3	SSc_GERD	Prolif Basal	-0.04905	6.521	0.1959	0.659	1
ELOF1	SSc_GERD	Prolif Suprabasal	-0.04614	4.688	0.195	0.659	1
TCF25	SSc_GERD	Suprabasal	-0.04587	6.461	0.1954	0.659	0.955
KLHL7	SSc_HC	Prolif Suprabasal	-0.04339	3.224	0.1957	0.659	1
PSMD10	SSc_GERD	Suprabasal	0.04117	4.205	0.1954	0.659	0.955
FAM49B	SSc_GERD	Superficial	0.04434	5.158	0.1957	0.659	0.806
RTL10	SSc_HC	Prolif Basal	-0.05436	2.659	0.1949	0.659	0.999
GLE1	SSc_HC	Basal	-0.05446	3.072	0.1952	0.659	0.997
PREPL	SSc_HC	Prolif Basal	-0.05468	3.448	0.1952	0.659	0.999
SSU72	GERD_HC	Prolif Basal	-0.05514	6.712	0.1955	0.659	1
PLAGL2	SSc_HC	Prolif Suprabasal	-0.05791	2.755	0.1951	0.659	1
CSNK1D	SSc_HC	Prolif Basal	-0.0583	4.575	0.1949	0.659	0.999
GMPPA	SSc_HC	Prolif Basal	-0.05837	3.476	0.1953	0.659	0.999
ZMIZ2	GERD_HC	Prolif Suprabasal	-0.0589	2.52	0.1951	0.659	1
COX8A	SSc_HC	Suprabasal	-0.05933	9.014	0.1948	0.659	0.963
PHF6	GERD_HC	Suprabasal	-0.06041	4.677	0.1953	0.659	0.999
CDCP1	GERD_HC	Prolif Basal	-0.06062	5.198	0.1954	0.659	1
PCGF6	SSc_HC	Prolif Suprabasal	-0.06133	2.44	0.1954	0.659	1
GPR157	GERD_HC	Suprabasal	-0.06305	3.934	0.1953	0.659	0.999
PRKRIP1	SSc_GERD	Basal	0.05472	3.845	0.1952	0.659	1
RIC1	SSc_HC	Prolif Suprabasal	-0.06382	2.054	0.1955	0.659	1
FNBP1L	SSc_HC	Suprabasal	-0.06487	3.608	0.1959	0.659	0.963
PGLS	SSc_HC	Prolif Suprabasal	-0.06758	7.41	0.1957	0.659	1
RWDD3	SSc_HC	Basal	-0.06956	3.733	0.2487	0.659	0.997
SUGP2	GERD_HC	Suprabasal	-0.07016	3.974	0.196	0.659	0.999
IDE	SSc_GERD	Prolif Suprabasal	0.06377	3.492	0.195	0.659	1
KDM2B	SSc_GERD	Prolif Suprabasal	0.06394	2.325	0.1953	0.659	1
RIPK3	SSc_HC	Basal	-0.07241	1.758	0.1958	0.659	0.996
RBL2	SSc_GERD	Superficial	0.06438	3.756	0.1956	0.659	0.806
ENTPD4	SSc_HC	Basal	-0.07535	2.552	0.195	0.659	0.997
ZNF260	SSc_HC	Prolif Suprabasal	-0.07592	2.376	0.1958	0.659	1
FAM20B	GERD_HC	Basal	-0.07646	2.836	0.1959	0.659	1
ZNF213	GERD_HC	Prolif Suprabasal	-0.07685	1.542	0.1954	0.659	1
BBIP1	GERD_HC	Prolif Basal	-0.07708	3.576	0.1953	0.659	1
TANGO2	GERD_HC	Basal	-0.07719	1.718	0.1952	0.659	1
TKT	SSc_HC	Suprabasal	-0.07885	8.982	0.1951	0.659	0.963
RGS10	GERD_HC	Basal	-0.07894	5.933	0.1959	0.659	1
BRPF3	GERD_HC	Suprabasal	-0.07918	1.644	0.195	0.659	0.999
ZNF589	SSc_HC	Prolif Suprabasal	-0.08143	0.9096	0.1949	0.659	1
PXMP4	SSc_HC	Basal	-0.08282	3.496	0.1957	0.659	0.996
ANKRD52	GERD_HC	Basal	-0.0849	1.755	0.1959	0.659	1
FDXACB1	SSc_GERD	Prolif Basal	0.08134	0.804	0.1953	0.659	1
MAPK8IP3	SSc_GERD	Suprabasal	0.08136	1.032	0.1954	0.659	0.955
ZNF746	SSc_GERD	Prolif Suprabasal	0.08147	1.505	0.2923	0.659	1
VARS2	SSc_GERD	Prolif Basal	0.08174	2.491	0.1956	0.659	1
PAAF1	SSc_GERD	Prolif Basal	0.08219	3.528	0.1957	0.659	1
CNPY4	GERD_HC	Suprabasal	-0.0927	1.149	0.1952	0.659	0.999
COBLL1	GERD_HC	Basal	-0.09305	5.57	0.195	0.659	1
HIST1H2BG	SSc_HC	Superficial	-0.0947	2.773	0.1949	0.659	0.752
GCH1	SSc_GERD	Prolif Suprabasal	0.08714	2.278	0.195	0.659	1
PPIL6	SSc_HC	Prolif Suprabasal	-0.09629	0.6423	0.1948	0.659	1
TTC39C	SSc_GERD	Prolif Basal	0.0883	4.292	0.1955	0.659	1
ZNF8	GERD_HC	Suprabasal	-0.09743	0.8764	0.1958	0.659	0.999
IPO4	SSc_GERD	Basal	0.08943	2.845	0.195	0.659	1
NUDT18	SSc_GERD	Superficial	0.08994	2.6	0.1948	0.659	0.807
MXD1	SSc_HC	Basal	-0.1049	7.384	0.1957	0.659	0.996
KIF24	GERD_HC	Prolif Basal	-0.1049	0.1834	0.1952	0.659	1
LDLR	SSc_HC	Superficial	-0.107	4.788	0.1958	0.659	0.751
NFKBIA	SSc_HC	Superficial	-0.1079	7.988	0.1959	0.659	0.751
NFKB2	GERD_HC	Prolif Suprabasal	-0.1086	2.917	0.1949	0.659	1
PLA2G15	SSc_GERD	Basal	0.1041	1.105	0.2606	0.659	1
HOTAIRM1	SSc_HC	Suprabasal	-0.1197	5.55	0.1949	0.659	0.963
GPRC5A	SSc_GERD	Prolif Basal	0.172	3.847	0.1958	0.659	1
HECTD2	GERD_HC	Basal	0.1612	1.387	0.7188	0.66	1
ADGRF1	SSc_HC	Basal	0.147	5.955	0.1937	0.66	0.997
ADCY9	GERD_HC	Prolif Basal	0.1446	1.627	0.1946	0.66	1
BX890604.2	SSc_GERD	Prolif Suprabasal	-0.1441	3.798	0.194	0.66	1
TOMM40	GERD_HC	Superficial	0.1344	6.005	0.1942	0.66	0.81
SLC24A3	SSc_GERD	Suprabasal	-0.1431	1.705	0.1938	0.66	0.955
HIST1H4H	SSc_HC	Prolif Suprabasal	0.1276	3.292	0.1945	0.66	1
HS3ST1	SSc_GERD	Prolif Basal	-0.1337	3.698	0.1942	0.66	1
TFAP2B	SSc_GERD	Basal	-0.1311	4.34	0.1938	0.66	1
DBP	SSc_GERD	Superficial	-0.1307	4.669	0.1936	0.66	0.807
AL590434.1	SSc_GERD	Basal	-0.1228	-0.7389	0.1939	0.66	1
GMNN	GERD_HC	Superficial	0.1127	5.319	0.1939	0.66	0.81
SOCS1	SSc_HC	Suprabasal	0.1123	2.769	0.1937	0.66	0.963
PLPP1	GERD_HC	Prolif Basal	0.1122	1.896	0.1943	0.66	1
LDLR	SSc_GERD	Prolif Basal	-0.1204	4.788	0.194	0.66	1
ZNF429	GERD_HC	Prolif Suprabasal	0.1099	2.617	0.1942	0.66	1
OTOP3	SSc_HC	Suprabasal	0.103	2.458	0.1937	0.66	0.963
AC106795.2	SSc_HC	Prolif Basal	0.09969	1.369	0.1937	0.66	0.999
AL162377.1	SSc_GERD	Superficial	-0.1056	0.6657	0.1942	0.66	0.807
AC012615.1	SSc_GERD	Prolif Basal	-0.1034	0.9998	0.194	0.66	1
NIFK	GERD_HC	Suprabasal	0.09301	6.401	0.1945	0.66	0.999
CCNE1	SSc_HC	Prolif Suprabasal	0.09057	1.819	0.1941	0.66	1
TRIM7	SSc_GERD	Prolif Basal	-0.09901	5.366	0.1944	0.66	1
POLD2	GERD_HC	Prolif Suprabasal	0.08898	6.227	0.1943	0.66	1
NAGS	SSc_GERD	Prolif Basal	-0.09659	0.4061	0.1937	0.66	1
AC113383.1	SSc_GERD	Prolif Basal	-0.09611	2.601	0.1937	0.66	1
DNAJC2	GERD_HC	Suprabasal	0.08505	4.944	0.1942	0.66	0.999
EGLN2	GERD_HC	Basal	0.08333	4.195	0.1943	0.66	1
TIPARP	SSc_HC	Suprabasal	0.08291	4.972	0.1936	0.66	0.963
TCP11L1	GERD_HC	Basal	0.08055	1.399	0.194	0.66	1
PRADC1	SSc_GERD	Prolif Basal	-0.08753	4.303	0.1944	0.66	1
BAIAP2L1	GERD_HC	Prolif Basal	0.07855	3.754	0.194	0.66	1
EARS2	SSc_HC	Prolif Basal	0.07713	1.596	0.1944	0.66	0.999
GTF3C6	GERD_HC	Prolif Suprabasal	0.07664	6.344	0.1939	0.66	1
C9orf72	GERD_HC	Superficial	0.07663	2.5	0.194	0.66	0.81
VPS41	GERD_HC	Basal	0.07626	3.777	0.366	0.66	1
ZFP62	SSc_GERD	Prolif Suprabasal	-0.08412	3.005	0.1945	0.66	1
RERE	SSc_GERD	Prolif Suprabasal	-0.0821	4.452	0.1947	0.66	1
CTSZ	SSc_GERD	Basal	-0.08004	4.496	0.1942	0.66	1
FAM110A	SSc_GERD	Prolif Basal	-0.07895	4.214	0.1943	0.66	1
MASTL	GERD_HC	Prolif Basal	0.07008	2.81	0.1944	0.66	1
BACE1	SSc_HC	Suprabasal	0.06959	2.921	0.1947	0.66	0.963
RHBDD2	GERD_HC	Prolif Basal	0.06931	3.591	0.1942	0.66	1
SMYD4	SSc_HC	Suprabasal	0.06777	1.922	0.1946	0.66	0.963
MLLT6	SSc_HC	Prolif Suprabasal	0.06757	3.739	0.1936	0.66	1
FNBP1L	SSc_HC	Prolif Basal	0.06713	3.608	0.1936	0.66	0.999
NAAA	SSc_HC	Prolif Suprabasal	0.06697	3.712	0.1941	0.66	1
ZSWIM8	GERD_HC	Basal	0.06559	2.904	0.1943	0.66	1
SMCHD1	GERD_HC	Basal	0.06192	4.501	0.1942	0.66	1
CAMTA1	SSc_HC	Suprabasal	0.05812	6.256	0.194	0.66	0.963
RPL19	GERD_HC	Suprabasal	0.05794	11.96	0.1936	0.66	0.999
RPAP3	SSc_HC	Prolif Basal	0.05669	4.246	0.1938	0.66	0.999
BARD1	SSc_GERD	Prolif Suprabasal	-0.06439	4.843	0.1939	0.66	1
TMCO6	SSc_HC	Suprabasal	0.05504	1.675	0.1947	0.66	0.963
RUFY2	GERD_HC	Prolif Suprabasal	0.05495	3.591	0.1945	0.66	1
SHARPIN	SSc_GERD	Basal	-0.06244	4.741	0.1945	0.66	1
BRF2	SSc_HC	Superficial	0.05208	2.492	0.1947	0.66	0.752
KDSR	SSc_HC	Prolif Basal	0.05009	5.397	0.1936	0.66	0.999
FAM136A	SSc_GERD	Prolif Suprabasal	-0.05846	5.607	0.1943	0.66	1
ACACA	SSc_HC	Suprabasal	0.04912	3.582	0.1937	0.66	0.963
ZFC3H1	SSc_GERD	Prolif Basal	-0.05699	4.554	0.1945	0.66	1
CREBL2	SSc_HC	Prolif Suprabasal	0.04466	2.81	0.1944	0.66	1
ZFAND2B	SSc_GERD	Prolif Basal	-0.05279	4.53	0.1947	0.66	1
YME1L1	SSc_HC	Basal	0.0443	5.802	0.1944	0.66	0.997
ACTR2	SSc_HC	Prolif Basal	0.04335	6.507	0.1947	0.66	0.999
URM1	SSc_GERD	Prolif Basal	-0.04452	4.824	0.194	0.66	1
SSR3	SSc_GERD	Prolif Basal	-0.04185	6.536	0.1947	0.66	1
VPS35	SSc_GERD	Prolif Suprabasal	-0.03877	6.373	0.1947	0.66	1
ENSA	SSc_GERD	Prolif Suprabasal	-0.03841	7.592	0.1944	0.66	1
QARS	SSc_GERD	Basal	-0.03788	5.488	0.1947	0.66	1
PSMD9	SSc_GERD	Prolif Basal	-0.03584	6.316	0.1938	0.66	1
TAF12	SSc_HC	Basal	-0.03985	5.036	0.1944	0.66	0.997
WBP4	SSc_HC	Suprabasal	-0.04167	5.194	0.1947	0.66	0.963
PPA1	SSc_HC	Prolif Basal	-0.04287	8.295	0.1939	0.66	0.999
NDUFC2	SSc_HC	Superficial	-0.04367	7.995	0.1939	0.66	0.753
CAPN1	SSc_HC	Prolif Basal	-0.04419	7.072	0.1943	0.66	0.999
COPA	SSc_HC	Suprabasal	-0.04573	4.653	0.194	0.66	0.963
LAMTOR2	SSc_HC	Prolif Suprabasal	-0.04666	6.461	0.1947	0.66	1
EIF3I	GERD_HC	Basal	-0.04697	7.183	0.1941	0.66	1
ENY2	SSc_HC	Basal	-0.04857	6.827	0.1942	0.66	0.997
UBB	SSc_HC	Basal	-0.04928	8.706	0.1944	0.66	0.997
COG4	SSc_GERD	Suprabasal	0.04511	4.229	0.1936	0.66	0.955
PREPL	SSc_HC	Basal	-0.05478	3.448	0.1943	0.66	0.997
RAB11B	SSc_GERD	Prolif Suprabasal	0.04856	5.041	0.194	0.66	1
MRM3	SSc_HC	Superficial	-0.05749	3.593	0.1937	0.66	0.753
ZNF44	SSc_GERD	Basal	0.04917	2.542	0.1942	0.66	1
HMGCL	GERD_HC	Prolif Basal	-0.05861	4.374	0.1943	0.66	1
CAPN1	SSc_GERD	Prolif Suprabasal	0.05089	7.072	0.1946	0.66	1
SNRNP48	SSc_HC	Prolif Basal	-0.0607	3.443	0.1947	0.66	0.999
ASXL1	SSc_GERD	Basal	0.05477	3.999	0.1945	0.66	1
SNRNP200	SSc_GERD	Basal	0.05625	4.77	0.1942	0.66	1
MICALL1	GERD_HC	Prolif Suprabasal	-0.06505	3.531	0.1942	0.66	1
KLHDC2	SSc_GERD	Prolif Suprabasal	0.05671	4.662	0.1944	0.66	1
EGLN2	SSc_HC	Suprabasal	-0.06517	4.195	0.1946	0.66	0.963
ZNF160	SSc_GERD	Suprabasal	0.05674	2.404	0.1938	0.66	0.955
LIMA1	GERD_HC	Prolif Basal	-0.0653	6.072	0.1943	0.66	1
TMEM242	SSc_GERD	Suprabasal	0.05797	4.686	0.1938	0.66	0.955
BLOC1S5	SSc_HC	Prolif Basal	-0.0691	3.617	0.2488	0.66	0.999
EIPR1	SSc_GERD	Basal	0.06111	3.852	0.1936	0.66	1
TBC1D15	SSc_HC	Suprabasal	-0.06972	4.196	0.1945	0.66	0.963
ATG13	SSc_GERD	Suprabasal	0.06313	2.87	0.1946	0.66	0.955
GGA3	SSc_GERD	Suprabasal	0.06327	2.285	0.1944	0.66	0.955
MON2	GERD_HC	Prolif Basal	-0.07278	3.173	0.1939	0.66	1
EXOSC7	SSc_HC	Suprabasal	-0.07476	5.59	0.1936	0.66	0.963
AREL1	SSc_GERD	Superficial	0.06721	1.406	0.1947	0.66	0.807
HNRNPH1	SSc_HC	Suprabasal	-0.07669	6.607	0.1944	0.66	0.963
AUH	GERD_HC	Prolif Suprabasal	-0.07669	3.144	0.1936	0.66	1
NOC2L	GERD_HC	Basal	-0.07705	4.804	0.1943	0.66	1
ITGAV	GERD_HC	Suprabasal	-0.07914	3.772	0.1944	0.66	0.999
KIF9	GERD_HC	Prolif Basal	-0.08101	3.4	0.1946	0.66	1
ELF3	SSc_HC	Prolif Basal	-0.0853	7.644	0.1937	0.66	0.999
AVL9	GERD_HC	Prolif Suprabasal	-0.08625	2.629	0.1943	0.66	1
TNIP2	SSc_GERD	Prolif Suprabasal	0.07792	4.208	0.1938	0.66	1
STK38	SSc_GERD	Basal	0.07816	4.014	0.194	0.66	1
YARS2	GERD_HC	Suprabasal	-0.09048	4.175	0.3377	0.66	0.999
ABHD17B	SSc_GERD	Suprabasal	0.08262	2.918	0.1947	0.66	0.955
YBX1	SSc_GERD	Prolif Basal	0.08382	9.584	0.1942	0.66	1
TRIM39	GERD_HC	Prolif Basal	-0.09261	1.185	0.1943	0.66	1
FBXO6	SSc_GERD	Suprabasal	0.08475	2.845	0.1942	0.66	0.955
CUL4B	GERD_HC	Prolif Suprabasal	-0.09418	3.915	0.1945	0.66	1
STARD3NL	SSc_GERD	Basal	0.08656	2.551	0.1938	0.66	1
UGCG	SSc_GERD	Prolif Basal	0.08713	4.83	0.194	0.66	1
GTPBP2	GERD_HC	Prolif Suprabasal	-0.09638	2.94	0.1945	0.66	1
FKBP4	SSc_GERD	Prolif Suprabasal	0.08873	6.222	0.1939	0.66	1
ADM5	SSc_HC	Superficial	-0.09801	0.3673	0.1936	0.66	0.753
KTN1-AS1	SSc_GERD	Prolif Basal	0.08983	1.513	0.1939	0.66	1
NAA80	GERD_HC	Prolif Suprabasal	-0.1005	1.547	0.1944	0.66	1
ZNF485	SSc_GERD	Basal	0.09458	1.453	0.1938	0.66	1
STX2	SSc_GERD	Prolif Basal	0.09476	0.8279	0.1938	0.66	1
SEC24C	SSc_GERD	Basal	0.09847	3.718	0.1943	0.66	1
NMU	SSc_GERD	Basal	0.09992	7.141	0.194	0.66	1
UBTD1	GERD_HC	Superficial	-0.1113	1.394	0.1946	0.66	0.81
SLC43A3	GERD_HC	Prolif Basal	-0.1128	3.776	0.1942	0.66	1
MARCH3	SSc_HC	Prolif Basal	-0.1142	0.6961	0.1943	0.66	0.999
COA4	GERD_HC	Basal	-0.1143	6.207	0.1936	0.66	1
AVPI1	SSc_GERD	Superficial	0.107	4.953	0.1939	0.66	0.807
BTN3A2	SSc_GERD	Basal	0.126	3.497	0.1941	0.66	1
CSF1	SSc_GERD	Basal	0.1551	0.6915	0.1941	0.66	1
MT-ND3	SSc_GERD	Suprabasal	0.1903	11.64	0.1942	0.66	0.955
XIST	GERD_HC	Superficial	0.3682	5.828	0.1928	0.661	0.811
GRAMD2A	GERD_HC	Basal	0.1444	-0.6676	0.193	0.661	1
ZNF727	SSc_HC	Prolif Suprabasal	0.1433	0.5677	0.1929	0.661	1
FAM174B	GERD_HC	Basal	0.1359	1.715	0.1925	0.661	1
HIST1H2AK	SSc_GERD	Prolif Basal	-0.1372	1.189	0.1928	0.661	1
FTH1	SSc_GERD	Basal	-0.1346	13.04	0.1924	0.661	1
CDC25B	GERD_HC	Prolif Suprabasal	0.1237	2.925	0.1927	0.661	1
CHRNA5	GERD_HC	Basal	0.1194	1.457	0.1924	0.661	1
CDC42EP1	GERD_HC	Prolif Basal	0.1155	4.869	0.1928	0.661	1
FGFRL1	GERD_HC	Prolif Suprabasal	0.1146	-0.1778	0.1926	0.661	1
APH1B	GERD_HC	Basal	0.1085	1.208	0.1935	0.661	1
AC091153.3	SSc_HC	Prolif Basal	0.108	-0.6184	0.1933	0.661	0.999
RHBDF2	GERD_HC	Prolif Suprabasal	0.108	2.361	0.1926	0.661	1
AC015802.6	GERD_HC	Prolif Suprabasal	0.1068	1.95	0.193	0.661	1
ALKBH2	GERD_HC	Prolif Suprabasal	0.1026	3.986	0.1927	0.661	1
GPR27	GERD_HC	Prolif Basal	0.09829	1.228	0.1927	0.661	1
COPRS	SSc_GERD	Basal	-0.1032	4.935	0.1929	0.661	1
AC004812.2	SSc_HC	Suprabasal	0.09284	1.095	0.1928	0.661	0.963
TMEM131L	GERD_HC	Prolif Basal	0.09126	2.204	0.1929	0.661	1
DCUN1D2	GERD_HC	Prolif Suprabasal	0.09049	0.552	0.1929	0.661	1
CYP39A1	GERD_HC	Prolif Suprabasal	0.08665	1.609	0.1924	0.661	1
POFUT2	GERD_HC	Prolif Suprabasal	0.08607	0.5892	0.1991	0.661	1
GAL3ST4	SSc_GERD	Prolif Suprabasal	-0.09439	1.984	0.1924	0.661	1
HSPA4L	SSc_GERD	Prolif Basal	-0.09424	4.419	0.1925	0.661	1
NDUFS8	GERD_HC	Prolif Basal	0.07971	7.369	0.1932	0.661	1
NFAT5	GERD_HC	Prolif Basal	0.07949	3.943	0.1934	0.661	1
IPO8	SSc_HC	Prolif Basal	0.0786	3.349	0.335	0.661	0.999
ZNF615	SSc_GERD	Prolif Basal	-0.08498	0.5099	0.1935	0.661	1
WDR70	SSc_HC	Prolif Basal	0.07578	3.795	0.1929	0.661	0.999
METTL4	GERD_HC	Basal	0.07566	3.054	0.1928	0.661	1
AACS	GERD_HC	Suprabasal	0.07514	3.951	0.1935	0.661	0.999
GPCPD1	SSc_GERD	Prolif Basal	-0.08271	3.672	0.1925	0.661	1
C6orf132	SSc_GERD	Prolif Basal	-0.08073	7.195	0.1933	0.661	1
MAT2A	SSc_HC	Prolif Suprabasal	0.07143	5.199	0.1925	0.661	1
ARHGAP32	GERD_HC	Basal	0.07064	4.653	0.1923	0.661	1
GAB1	SSc_HC	Prolif Suprabasal	0.06988	2.955	0.1928	0.661	1
CHAC2	SSc_HC	Prolif Basal	0.06925	2.686	0.1932	0.661	0.999
NOL7	SSc_HC	Suprabasal	0.06916	6.698	0.1932	0.661	0.963
ZC3H7A	SSc_HC	Prolif Suprabasal	0.0684	3.222	0.1932	0.661	1
FKBP15	SSc_GERD	Prolif Basal	-0.07613	3.109	0.1934	0.661	1
COPS9	SSc_HC	Suprabasal	0.06694	7.803	0.1928	0.661	0.963
RPS15A	SSc_GERD	Basal	-0.07258	11.78	0.1935	0.661	1
LITAF	SSc_HC	Superficial	0.06369	4.588	0.1931	0.661	0.753
FBXO48	SSc_GERD	Basal	-0.07178	2.416	0.1926	0.661	1
SLC35B3	SSc_HC	Basal	0.06257	3.201	0.1925	0.661	0.998
CMC2	SSc_HC	Suprabasal	0.06029	5.268	0.1934	0.661	0.963
ROGDI	SSc_GERD	Basal	-0.06859	4.934	0.1934	0.661	1
CDCP1	GERD_HC	Superficial	0.0592	5.198	0.1934	0.661	0.811
EMC6	SSc_GERD	Suprabasal	-0.06668	6.129	0.1925	0.661	0.955
SFT2D2	SSc_HC	Prolif Basal	0.05811	4.551	0.1927	0.661	0.999
IDH3B	GERD_HC	Prolif Suprabasal	0.05577	5.62	0.1927	0.661	1
AP5S1	GERD_HC	Suprabasal	0.05336	2.131	0.1932	0.661	0.999
TMEM39A	SSc_GERD	Prolif Suprabasal	-0.06147	2.249	0.1926	0.661	1
ZNF514	GERD_HC	Suprabasal	0.05246	2.237	0.193	0.661	0.999
POLR2E	SSc_HC	Suprabasal	0.05175	6.506	0.1928	0.661	0.963
SMAP1	SSc_HC	Basal	0.05135	6.041	0.1924	0.661	0.998
LTBR	GERD_HC	Prolif Basal	0.05125	4.479	0.1927	0.661	1
TBCB	SSc_GERD	Prolif Suprabasal	-0.05945	5.741	0.1924	0.661	1
NSMCE1	SSc_HC	Basal	0.04956	5.389	0.1935	0.661	0.997
SUZ12	SSc_HC	Basal	0.04917	5.16	0.193	0.661	0.998
REST	SSc_HC	Suprabasal	0.04807	5.149	0.1925	0.661	0.963
CTNNBL1	SSc_GERD	Superficial	-0.05562	4.437	0.1924	0.661	0.808
LYPLA2	SSc_GERD	Suprabasal	-0.05428	4.816	0.1924	0.661	0.955
DDX49	SSc_GERD	Prolif Basal	-0.05201	4.784	0.1924	0.661	1
NHP2	SSc_HC	Suprabasal	0.0425	7.588	0.1928	0.661	0.963
MRPL14	SSc_GERD	Suprabasal	-0.04948	6.593	0.1926	0.661	0.955
EIF1AX	SSc_HC	Suprabasal	0.04093	7.669	0.1924	0.661	0.963
NSMCE2	GERD_HC	Suprabasal	0.03755	4.117	0.1924	0.661	0.999
C9orf78	SSc_HC	Prolif Basal	0.03359	5.523	0.1925	0.661	0.999
CFL1	SSc_GERD	Suprabasal	-0.03513	8.994	0.193	0.661	0.955
PSMD9	SSc_HC	Basal	-0.03116	6.316	0.1927	0.661	0.998
SSNA1	SSc_HC	Basal	-0.03589	6.845	0.1925	0.661	0.998
INIP	SSc_HC	Prolif Suprabasal	-0.03998	3.754	0.1932	0.661	1
EZR	SSc_HC	Prolif Basal	-0.04967	7.329	0.1927	0.661	0.999
C5orf22	SSc_HC	Suprabasal	-0.05257	1.951	0.1926	0.661	0.963
NDUFA4	SSc_HC	Prolif Suprabasal	-0.05465	9.254	0.1927	0.661	1
TMEM192	SSc_HC	Basal	-0.0551	2.744	0.1925	0.661	0.998
MFN2	GERD_HC	Basal	-0.05512	3.97	0.1931	0.661	1
RHBDF1	SSc_HC	Prolif Basal	-0.05743	2.579	0.1928	0.661	0.999
C7orf26	SSc_GERD	Suprabasal	0.04946	2.55	0.1925	0.661	0.955
DDX19A	SSc_HC	Basal	-0.05817	3.07	0.1932	0.661	0.997
UBA5	SSc_HC	Basal	-0.05826	4.142	0.1933	0.661	0.997
OTULIN	SSc_HC	Superficial	-0.05987	4.182	0.193	0.661	0.753
WAPL	GERD_HC	Superficial	-0.06032	4.462	0.1926	0.661	0.811
RCHY1	SSc_GERD	Superficial	0.05214	3.462	0.193	0.661	0.808
EXOC3	GERD_HC	Prolif Suprabasal	-0.06331	4.255	0.193	0.661	1
FRS2	SSc_GERD	Basal	0.05671	2.901	0.1925	0.661	1
BLVRB	SSc_HC	Prolif Suprabasal	-0.06523	8.682	0.1929	0.661	1
TPP1	SSc_GERD	Basal	0.05683	3.333	0.1927	0.661	1
RIN2	SSc_GERD	Basal	0.06318	4.874	0.1925	0.661	1
TNKS1BP1	SSc_GERD	Prolif Basal	0.06348	4.128	0.193	0.661	1
NUCB2	SSc_HC	Prolif Suprabasal	-0.07518	7.364	0.1932	0.661	1
DNAAF2	SSc_GERD	Prolif Basal	0.06695	3.458	0.1926	0.661	1
TRIM23	GERD_HC	Basal	-0.07792	2.556	0.1929	0.661	1
PIK3R2	SSc_GERD	Prolif Suprabasal	0.07015	4.255	0.1927	0.661	1
HERC6	SSc_HC	Suprabasal	-0.07927	3.783	0.1931	0.661	0.963
PARP8	GERD_HC	Prolif Suprabasal	-0.07969	2.325	0.1926	0.661	1
CYB5B	SSc_GERD	Basal	0.07224	4.795	0.1929	0.661	1
MYD88	SSc_GERD	Basal	0.07265	3.775	0.1926	0.661	1
CACTIN	SSc_GERD	Prolif Basal	0.0737	1.551	0.1935	0.661	1
INPP5B	SSc_GERD	Suprabasal	0.07404	1.307	0.1927	0.661	0.955
RNF217	SSc_HC	Prolif Suprabasal	-0.0837	3.172	0.1925	0.661	1
GTPBP6	SSc_HC	Prolif Basal	-0.08698	5.142	0.1933	0.661	0.999
SNHG1	SSc_GERD	Suprabasal	0.0801	4.806	0.1931	0.661	0.955
REXO4	GERD_HC	Prolif Suprabasal	-0.08963	4.225	0.1933	0.661	1
COPRS	SSc_HC	Prolif Suprabasal	-0.0902	4.935	0.1926	0.661	1
TLCD1	SSc_GERD	Superficial	0.08484	2.99	0.193	0.661	0.808
CCNB2	SSc_HC	Prolif Suprabasal	-0.09547	5.2	0.1923	0.661	1
LYPD6	SSc_HC	Prolif Basal	-0.09669	0.001626	0.1926	0.661	0.999
CEP131	GERD_HC	Prolif Basal	-0.09769	1.016	0.1929	0.661	1
AC104506.1	SSc_HC	Prolif Basal	-0.1019	0.3941	0.1929	0.661	0.999
STEAP3	SSc_GERD	Basal	0.1014	2.725	0.1931	0.661	1
CENPF	SSc_HC	Prolif Suprabasal	-0.1122	6.736	0.1927	0.661	1
GAS1RR	SSc_GERD	Prolif Basal	0.1127	0.4655	0.1933	0.661	1
CEP85	SSc_GERD	Basal	0.1152	1.878	0.1933	0.661	1
BHLHE40	SSc_GERD	Basal	0.1153	5.922	0.1924	0.661	1
AC103563.7	SSc_HC	Superficial	-0.1339	-0.4416	0.1932	0.661	0.753
P2RX7	GERD_HC	Prolif Basal	-0.1447	0.05263	0.1925	0.661	1
A1BG	GERD_HC	Prolif Basal	-0.1838	0.9698	0.1932	0.661	1
BTG3-AS1	SSc_HC	Prolif Basal	0.1572	-0.3947	0.483	0.662	0.999
PRSS3	SSc_HC	Suprabasal	0.1556	6.374	0.1916	0.662	0.963
PHKG1	GERD_HC	Prolif Suprabasal	0.1477	2.24	0.192	0.662	1
ZNF727	SSc_HC	Basal	0.1341	0.5677	0.1915	0.662	0.998
TMPRSS11F	GERD_HC	Superficial	0.1305	2.768	0.1913	0.662	0.812
CCDC85B	GERD_HC	Prolif Basal	0.1236	5.993	0.1922	0.662	1
CDK4	GERD_HC	Superficial	0.1207	5.753	0.1922	0.662	0.811
ATP6V1E2	GERD_HC	Suprabasal	0.1179	1.871	0.1913	0.662	0.999
FXYD5	SSc_GERD	Prolif Basal	-0.1265	5.084	0.1922	0.662	1
CAMK4	GERD_HC	Prolif Basal	0.1139	1.019	0.1921	0.662	1
AL627171.1	GERD_HC	Superficial	0.1102	1.775	0.1911	0.662	0.812
STXBP5-AS1	SSc_HC	Superficial	0.1066	1.012	0.1922	0.662	0.754
MIF	SSc_GERD	Prolif Suprabasal	-0.1124	10.54	0.1923	0.662	1
F2RL1	SSc_GERD	Prolif Basal	-0.1118	1.665	0.1915	0.662	1
PLEK2	GERD_HC	Suprabasal	0.09896	4.187	0.1919	0.662	0.999
TIAM2	GERD_HC	Prolif Basal	0.09648	0.7338	0.1917	0.662	1
NEURL2	SSc_HC	Basal	0.09557	-0.007199	0.192	0.662	0.998
AL445253.1	GERD_HC	Suprabasal	0.09471	2.525	0.1911	0.662	0.999
POLR1B	GERD_HC	Prolif Basal	0.09425	2.42	0.1913	0.662	1
TRIM66	SSc_HC	Prolif Suprabasal	0.094	1.444	0.1921	0.662	1
KCTD15	GERD_HC	Basal	0.09366	2.895	0.1917	0.662	1
LINC01637	SSc_GERD	Basal	-0.0961	1.345	0.1921	0.662	1
PRRT3	SSc_GERD	Superficial	-0.09491	1.553	0.1921	0.662	0.809
TNFSF10	GERD_HC	Suprabasal	0.08374	6.958	0.1912	0.662	0.999
ZSWIM9	SSc_HC	Prolif Basal	0.08352	1.769	0.4001	0.662	0.999
LYRM9	SSc_HC	Prolif Suprabasal	0.0833	1.366	0.1915	0.662	1
RGS3	SSc_GERD	Basal	-0.08986	1.068	0.1916	0.662	1
NDUFS8	GERD_HC	Suprabasal	0.07954	7.369	0.1917	0.662	0.999
DZIP3	SSc_GERD	Prolif Suprabasal	-0.08771	1.461	0.1921	0.662	1
MRPL33	SSc_HC	Prolif Suprabasal	0.07714	6.257	0.192	0.662	1
HEXIM2	GERD_HC	Suprabasal	0.07482	2.703	0.1922	0.662	0.999
PCK2	SSc_GERD	Superficial	-0.08101	3.232	0.192	0.662	0.809
VARS2	SSc_HC	Prolif Basal	0.07188	2.491	0.1912	0.662	0.999
RIOX1	SSc_HC	Prolif Basal	0.07158	1.521	0.1913	0.662	0.999
B3GNT5	SSc_HC	Basal	0.07103	4.025	0.1918	0.662	0.998
ZNF81	SSc_HC	Suprabasal	0.07042	0.4246	0.1917	0.662	0.963
GAPVD1	GERD_HC	Suprabasal	0.06998	4.438	0.1918	0.662	0.999
RPS11	GERD_HC	Basal	0.06942	10.63	0.1918	0.662	1
CCNT1	SSc_HC	Superficial	0.06846	3.12	0.2604	0.662	0.754
HSD17B10	SSc_GERD	Superficial	-0.07688	6.594	0.1914	0.662	0.809
FAM200B	GERD_HC	Prolif Suprabasal	0.06837	5.487	0.1921	0.662	1
ZFAND4	SSc_HC	Prolif Suprabasal	0.06835	0.7835	0.1922	0.662	1
E2F4	GERD_HC	Prolif Suprabasal	0.06784	4.091	0.1922	0.662	1
CAMK2D	SSc_HC	Prolif Suprabasal	0.06708	3.889	0.1918	0.662	1
TIRAP	SSc_GERD	Suprabasal	-0.07479	0.629	0.1916	0.662	0.955
LACTB	GERD_HC	Suprabasal	0.06538	3.75	0.1913	0.662	0.999
ZCCHC10	SSc_HC	Prolif Suprabasal	0.06306	4.747	0.1915	0.662	1
AGBL5	GERD_HC	Suprabasal	0.05803	1.67	0.1919	0.662	0.999
XPO7	GERD_HC	Prolif Suprabasal	0.05755	3.072	0.1914	0.662	1
ARL6IP4	GERD_HC	Prolif Basal	0.05635	7.639	0.1915	0.662	1
SNAPC3	SSc_GERD	Prolif Suprabasal	-0.06249	3.263	0.1913	0.662	1
SLC30A9	GERD_HC	Prolif Suprabasal	0.05362	4.059	0.1923	0.662	1
FAHD1	SSc_GERD	Basal	-0.05995	4.777	0.1921	0.662	1
SDF4	SSc_HC	Prolif Suprabasal	0.04992	5.081	0.1915	0.662	1
GPATCH1	SSc_GERD	Prolif Suprabasal	-0.05837	2.706	0.192	0.662	1
GGCT	SSc_HC	Basal	0.04883	7.305	0.1915	0.662	0.998
MED27	SSc_GERD	Basal	-0.05622	3.423	0.192	0.662	1
ANKRD11	SSc_HC	Suprabasal	0.04653	6.205	0.1915	0.662	0.963
CCDC90B	SSc_HC	Prolif Basal	0.04429	5.471	0.1921	0.662	0.999
NCBP3	SSc_HC	Prolif Basal	0.04421	4.198	0.1917	0.662	0.999
ATP6V0D1	SSc_GERD	Suprabasal	-0.04943	5.572	0.1918	0.662	0.955
PSMD10	SSc_HC	Suprabasal	0.03576	4.205	0.192	0.662	0.963
COX4I1	SSc_HC	Superficial	-0.03498	9.944	0.1919	0.662	0.754
MBIP	SSc_HC	Suprabasal	-0.04036	4.209	0.1917	0.662	0.963
UBR2	SSc_HC	Prolif Basal	-0.04373	4.012	0.1912	0.662	0.999
COASY	GERD_HC	Prolif Suprabasal	-0.04608	4.614	0.1918	0.662	1
FUNDC2	SSc_HC	Basal	-0.04906	5.401	0.1911	0.662	0.998
METTL23	SSc_HC	Suprabasal	-0.04954	4.913	0.1912	0.662	0.963
SLF1	SSc_HC	Prolif Suprabasal	-0.05044	3.051	0.1914	0.662	1
LAMP2	GERD_HC	Superficial	-0.05077	5.874	0.1915	0.662	0.812
PDCD10	GERD_HC	Prolif Suprabasal	-0.05085	6.269	0.1917	0.662	1
PUF60	GERD_HC	Prolif Suprabasal	-0.05212	6.101	0.192	0.662	1
CNOT3	SSc_GERD	Basal	0.04582	3.299	0.1923	0.662	1
ABI2	SSc_HC	Prolif Suprabasal	-0.0551	3.742	0.1922	0.662	1
PAIP2	SSc_HC	Suprabasal	-0.05605	6.264	0.1922	0.662	0.963
EYA2	SSc_HC	Suprabasal	-0.05814	3.264	0.1917	0.662	0.963
KDM2A	SSc_GERD	Suprabasal	0.05137	4.631	0.1915	0.662	0.955
CWC25	SSc_GERD	Suprabasal	0.05194	4.317	0.1917	0.662	0.955
CTR9	GERD_HC	Superficial	-0.062	4.623	0.1923	0.662	0.811
HSPA5	SSc_HC	Prolif Basal	-0.06337	6.896	0.1913	0.662	0.999
DHTKD1	SSc_GERD	Prolif Suprabasal	0.05514	3.521	0.192	0.662	1
TMEM65	GERD_HC	Prolif Suprabasal	-0.06618	3.385	0.1922	0.662	1
ATG7	GERD_HC	Superficial	-0.06731	2.573	0.2064	0.662	0.812
KDM2B	SSc_GERD	Suprabasal	0.05998	2.325	0.1914	0.662	0.955
GNS	GERD_HC	Prolif Suprabasal	-0.0685	2.293	0.1916	0.662	1
PICK1	GERD_HC	Basal	-0.06924	3.049	0.192	0.662	1
SSBP3	SSc_GERD	Prolif Suprabasal	0.061	4.557	0.1923	0.662	1
ASB7	SSc_GERD	Suprabasal	0.06154	1.603	0.1917	0.662	0.955
RPIA	SSc_GERD	Prolif Suprabasal	0.06209	4.217	0.192	0.662	1
TMEM117	SSc_GERD	Superficial	0.06408	1.899	0.1913	0.662	0.809
RAN	SSc_GERD	Prolif Basal	0.06708	8.844	0.1914	0.662	1
AGO2	SSc_GERD	Basal	0.06822	3.837	0.1919	0.662	1
ARHGEF19	SSc_HC	Prolif Suprabasal	-0.07739	3.665	0.1918	0.662	1
C10orf88	SSc_GERD	Prolif Basal	0.06951	1.481	0.1914	0.662	1
AC008443.1	SSc_GERD	Basal	0.06973	1.463	0.1914	0.662	1
TARBP2	SSc_GERD	Suprabasal	0.07122	3.016	0.1912	0.662	0.955
PPP1R37	SSc_GERD	Basal	0.07152	3.203	0.1918	0.662	1
CAT	SSc_HC	Prolif Basal	-0.08036	4.574	0.1918	0.662	0.999
RNF31	GERD_HC	Prolif Basal	-0.08086	2.278	0.1917	0.662	1
P2RX4	SSc_HC	Prolif Basal	-0.08297	1.214	0.1918	0.662	0.999
ZNF786	SSc_GERD	Prolif Basal	0.07478	1.166	0.1912	0.662	1
CD55	GERD_HC	Prolif Suprabasal	-0.08513	5.496	0.1921	0.662	1
RABGEF1	SSc_GERD	Suprabasal	0.07645	3.873	0.1922	0.662	0.955
NOP10	SSc_GERD	Suprabasal	0.07711	7.314	0.1919	0.662	0.955
EXO5	SSc_GERD	Basal	0.07941	1.007	0.192	0.662	1
DALRD3	GERD_HC	Prolif Suprabasal	-0.08813	4.586	0.1913	0.662	1
C5orf56	GERD_HC	Prolif Basal	-0.08832	2.993	0.1917	0.662	1
RABL2B	GERD_HC	Basal	-0.08939	2.203	0.192	0.662	1
NIN	GERD_HC	Prolif Basal	-0.08974	3.296	0.1913	0.662	1
NRF1	GERD_HC	Prolif Suprabasal	-0.09211	1.375	0.3497	0.662	1
DCLRE1A	SSc_GERD	Basal	0.08611	1.061	0.1912	0.662	1
PRMT1	GERD_HC	Basal	-0.09586	6.599	0.1918	0.662	1
BAG1	GERD_HC	Prolif Basal	-0.09637	7.208	0.1922	0.662	1
CRELD1	GERD_HC	Prolif Suprabasal	-0.0979	2.085	0.1915	0.662	1
WWC2	SSc_GERD	Suprabasal	0.09379	2.131	0.1921	0.662	0.955
SGPP1	SSc_GERD	Suprabasal	0.09672	0.3705	0.1921	0.662	0.955
TMEM150A	SSc_GERD	Suprabasal	0.1005	1.813	0.1921	0.662	0.955
SLC2A9	SSc_GERD	Basal	0.1011	1.374	0.1915	0.662	1
LINC01515	GERD_HC	Prolif Basal	-0.1105	1.574	0.1911	0.662	1
ATP2B1-AS1	GERD_HC	Prolif Basal	-0.1148	0.6082	0.1923	0.662	1
SLC49A3	SSc_HC	Suprabasal	-0.115	1.667	0.1922	0.662	0.963
LINC01023	SSc_HC	Basal	-0.1158	1.75	0.1917	0.662	0.998
FUT11	SSc_HC	Prolif Basal	-0.1168	2.429	0.1911	0.662	0.999
NAPRT	SSc_GERD	Prolif Suprabasal	0.1101	6.775	0.1915	0.662	1
SAT1	GERD_HC	Prolif Basal	-0.1198	9.002	0.1917	0.662	1
AC002116.2	GERD_HC	Prolif Basal	-0.1253	-0.8427	0.1912	0.662	1
AC019349.1	SSc_GERD	Basal	0.1173	5.116	0.1912	0.662	1
PPP1R3B	GERD_HC	Suprabasal	-0.1271	2.571	0.1918	0.662	0.999
FCRLB	SSc_GERD	Basal	0.1219	-0.1393	0.1921	0.662	1
RASIP1	SSc_HC	Suprabasal	-0.1314	3.242	0.1921	0.662	0.963
USF1	GERD_HC	Prolif Suprabasal	-0.1334	1.791	0.1918	0.662	1
ITPKA	SSc_GERD	Prolif Basal	0.1276	-0.9039	0.1923	0.662	1
PTGES	GERD_HC	Prolif Suprabasal	-0.236	2.947	0.1913	0.662	1
AC073210.3	GERD_HC	Prolif Suprabasal	0.1654	2.363	0.1911	0.663	1
ZNF426-DT	GERD_HC	Superficial	0.1444	-0.7501	0.1908	0.663	0.812
LINC01001	SSc_HC	Basal	0.1313	0.9216	0.1899	0.663	0.998
FTH1	SSc_GERD	Prolif Basal	-0.1341	13.04	0.1911	0.663	1
BOP1	GERD_HC	Prolif Suprabasal	0.1141	3.982	0.1901	0.663	1
SOCS2	SSc_GERD	Suprabasal	-0.122	2.422	0.191	0.663	0.955
SMKR1	SSc_HC	Prolif Suprabasal	0.1132	0.2539	0.1906	0.663	1
PARP14	GERD_HC	Prolif Suprabasal	0.1106	4.248	0.1905	0.663	1
PSME2	SSc_HC	Basal	0.09615	7.338	0.1902	0.663	0.998
LFNG	SSc_HC	Prolif Basal	0.09428	3.631	0.1908	0.663	0.999
AHR	GERD_HC	Superficial	0.09017	3.979	0.1906	0.663	0.812
BMP1	SSc_HC	Prolif Basal	0.09	1.854	0.5907	0.663	0.999
LRRC61	SSc_GERD	Basal	-0.09813	2.635	0.191	0.663	1
SGO1	SSc_GERD	Prolif Basal	-0.09622	3.965	0.1903	0.663	1
AC005076.1	SSc_GERD	Basal	-0.09571	0.4746	0.1909	0.663	1
AC006333.2	SSc_GERD	Suprabasal	-0.09494	3.847	0.1909	0.663	0.955
LINC01138	SSc_HC	Suprabasal	0.08545	0.9979	0.1903	0.663	0.963
AGPS	GERD_HC	Basal	0.08518	3.938	0.1905	0.663	1
NPRL3	GERD_HC	Prolif Basal	0.08406	3.463	0.1907	0.663	1
CKAP5	GERD_HC	Prolif Basal	0.08247	3.957	0.1904	0.663	1
CXADR	GERD_HC	Prolif Basal	0.08092	5.591	0.1906	0.663	1
FBXL16	GERD_HC	Suprabasal	0.079	2.303	0.1901	0.663	0.999
HSPA13	GERD_HC	Prolif Suprabasal	0.07883	1.741	0.1905	0.663	1
POGLUT2	SSc_HC	Prolif Suprabasal	0.07868	0.1272	0.191	0.663	1
MYO6	SSc_GERD	Prolif Basal	-0.08483	5.605	0.1911	0.663	1
SMIM10L1	GERD_HC	Prolif Suprabasal	0.07598	4.371	0.1907	0.663	1
GTF3C6	GERD_HC	Suprabasal	0.07486	6.344	0.1909	0.663	0.999
ZNF599	GERD_HC	Prolif Suprabasal	0.07443	1.773	0.1903	0.663	1
NFKBIB	GERD_HC	Basal	0.0732	3.659	0.1908	0.663	1
CDK2AP1	SSc_GERD	Basal	-0.08148	6.329	0.1904	0.663	1
MICAL3	SSc_HC	Suprabasal	0.07212	2.766	0.1903	0.663	0.963
NCOA5	SSc_HC	Prolif Basal	0.0721	2.184	0.1901	0.663	0.999
HELB	SSc_GERD	Suprabasal	-0.08059	1.577	0.1902	0.663	0.955
ZNF207	GERD_HC	Prolif Basal	0.07156	6.092	0.1902	0.663	1
CALM1	GERD_HC	Basal	0.07078	9.626	0.1905	0.663	1
VPS13D	GERD_HC	Prolif Basal	0.06883	4.059	0.19	0.663	1
PAX9	SSc_GERD	Prolif Suprabasal	-0.07601	6.201	0.1904	0.663	1
UBE2A	GERD_HC	Suprabasal	0.06676	6.04	0.1905	0.663	0.999
DHX9	SSc_HC	Basal	0.0666	5.227	0.3253	0.663	0.998
PAXIP1-AS1	SSc_GERD	Prolif Basal	-0.0732	2.503	0.1901	0.663	1
PCBD2	GERD_HC	Basal	0.06284	4.003	0.2418	0.663	1
NCOA3	SSc_GERD	Prolif Basal	-0.07062	4.375	0.1905	0.663	1
PICALM	SSc_GERD	Superficial	-0.07029	4.442	0.1899	0.663	0.81
RANBP2	SSc_HC	Prolif Basal	0.06117	4.416	0.1902	0.663	0.999
KRTCAP2	SSc_HC	Prolif Suprabasal	0.06058	7.204	0.1903	0.663	1
PNP	SSc_HC	Basal	0.06039	5.364	0.19	0.663	0.998
WASL	SSc_GERD	Prolif Suprabasal	-0.06835	5.887	0.1903	0.663	1
ARL2BP	GERD_HC	Basal	0.05582	4.955	0.1908	0.663	1
PPM1B	SSc_GERD	Prolif Basal	-0.06237	3.285	0.1901	0.663	1
PRPS1	SSc_GERD	Suprabasal	-0.06026	2.679	0.1904	0.663	0.955
RPL5	SSc_GERD	Prolif Basal	-0.05867	11.38	0.1905	0.663	1
TBC1D17	SSc_HC	Suprabasal	0.04915	2.644	0.1903	0.663	0.963
MAGEF1	SSc_GERD	Suprabasal	-0.05761	4.255	0.1903	0.663	0.955
SF3B5	SSc_HC	Prolif Basal	0.04762	7.42	0.1905	0.663	0.999
SCAF11	SSc_HC	Prolif Basal	0.04603	6.47	0.1905	0.663	0.999
EEF1D	GERD_HC	Prolif Suprabasal	0.04443	9.399	0.1905	0.663	1
NUDT21	SSc_GERD	Superficial	-0.05043	5.278	0.1899	0.663	0.81
BUD31	SSc_GERD	Prolif Suprabasal	-0.05019	6.699	0.19	0.663	1
TRAPPC3	GERD_HC	Suprabasal	0.04008	5.716	0.1906	0.663	0.999
SLC35B1	SSc_GERD	Basal	-0.04732	4.697	0.1899	0.663	1
KAT5	SSc_GERD	Prolif Basal	-0.04638	3.926	0.1906	0.663	1
PSMD1	SSc_HC	Prolif Suprabasal	0.03715	5.966	0.1908	0.663	1
RETREG2	SSc_GERD	Basal	-0.04492	4.389	0.1902	0.663	1
SSR2	SSc_GERD	Suprabasal	-0.04491	7.029	0.1899	0.663	0.956
RPL4	SSc_GERD	Prolif Basal	-0.03926	9.769	0.191	0.663	1
TXNL1	SSc_HC	Basal	-0.03508	6.998	0.1906	0.663	0.998
PPFIBP1	SSc_HC	Prolif Basal	-0.04686	5.19	0.1907	0.663	0.999
INTS11	GERD_HC	Suprabasal	-0.04693	5.06	0.19	0.663	0.999
IRF3	GERD_HC	Prolif Basal	-0.04848	4.562	0.19	0.663	1
MYL6B	SSc_HC	Prolif Suprabasal	-0.05292	5.832	0.1905	0.663	1
SCOC	GERD_HC	Suprabasal	-0.05681	5.941	0.1904	0.663	0.999
SCRN2	SSc_HC	Basal	-0.05712	3.386	0.1907	0.663	0.998
COA5	GERD_HC	Suprabasal	-0.05934	5	0.1902	0.663	0.999
UBE4B	SSc_HC	Prolif Suprabasal	-0.06075	3.813	0.191	0.663	1
BCDIN3D	SSc_GERD	Basal	0.0534	2.386	0.1905	0.663	1
GALK2	GERD_HC	Basal	-0.06267	3.301	0.1907	0.663	1
MRPL51	SSc_HC	Prolif Basal	-0.06349	7.949	0.1903	0.663	0.999
GPAA1	GERD_HC	Prolif Basal	-0.0639	5.607	0.191	0.663	1
ACTN4	GERD_HC	Prolif Basal	-0.06669	6.982	0.1901	0.663	1
MAGOHB	GERD_HC	Suprabasal	-0.0678	4.91	0.1906	0.663	0.999
AFF4	GERD_HC	Prolif Basal	-0.07014	4.981	0.19	0.663	1
MYCBP2	SSc_HC	Prolif Basal	-0.07255	6.364	0.191	0.663	0.999
LINC00885	SSc_HC	Suprabasal	-0.07337	1.289	0.1908	0.663	0.963
CERS6	SSc_HC	Prolif Suprabasal	-0.07505	4.593	0.1903	0.663	1
SLC39A3	SSc_HC	Basal	-0.07579	3.843	0.1901	0.663	0.998
C11orf54	GERD_HC	Basal	-0.07668	3.646	0.191	0.663	1
NAPEPLD	SSc_HC	Basal	-0.07756	1.787	0.1909	0.663	0.998
TEAD1	SSc_HC	Suprabasal	-0.07759	4.514	0.1904	0.663	0.963
ZNF500	GERD_HC	Prolif Basal	-0.07997	1.116	0.1909	0.663	1
SCLY	SSc_GERD	Suprabasal	0.07179	1.919	0.1903	0.663	0.955
SOS2	GERD_HC	Suprabasal	-0.08099	3.686	0.1902	0.663	0.999
PHACTR4	SSc_GERD	Prolif Basal	0.07294	5.809	0.1903	0.663	1
SLC19A2	SSc_HC	Prolif Suprabasal	-0.08143	1.463	0.1908	0.663	1
CACNB3	GERD_HC	Prolif Suprabasal	-0.08345	2.796	0.1902	0.663	1
INO80B	SSc_GERD	Prolif Suprabasal	0.07486	3.423	0.1904	0.663	1
TIGD2	SSc_HC	Basal	-0.08421	0.6654	0.1905	0.663	0.998
HPCAL1	SSc_HC	Prolif Suprabasal	-0.08619	2.666	0.1907	0.663	1
TXNDC17	SSc_GERD	Suprabasal	0.07806	9.234	0.1904	0.663	0.955
DPP7	SSc_GERD	Basal	0.08126	5.811	0.1899	0.663	1
SMCR8	GERD_HC	Prolif Basal	-0.09126	2.01	0.1906	0.663	1
NXN	GERD_HC	Basal	-0.09152	3.869	0.1908	0.663	1
UTP20	SSc_GERD	Basal	0.08366	3.383	0.1901	0.663	1
ZNF260	GERD_HC	Prolif Suprabasal	-0.09228	2.376	0.1908	0.663	1
PDP1	SSc_HC	Prolif Suprabasal	-0.09283	3.644	0.1902	0.663	1
SLC52A2	SSc_GERD	Prolif Suprabasal	0.08703	4.206	0.1901	0.663	1
ZNF84	SSc_HC	Superficial	-0.09561	2.56	0.4958	0.663	0.754
PAK1IP1	GERD_HC	Basal	-0.0969	4.933	0.1906	0.663	1
AL450326.1	SSc_HC	Basal	-0.09934	0.1627	0.1902	0.663	0.998
STRADB	SSc_HC	Suprabasal	-0.09948	3.625	0.1901	0.663	0.963
IKBIP	SSc_GERD	Prolif Basal	0.09132	4.024	0.1901	0.663	1
CCDC134	GERD_HC	Prolif Basal	-0.1053	0.7121	0.1908	0.663	1
CSRNP1	SSc_GERD	Superficial	0.09671	3.218	0.1907	0.663	0.809
BOP1	SSc_GERD	Suprabasal	0.1056	3.982	0.1907	0.663	0.955
BTN2A1	SSc_HC	Prolif Suprabasal	-0.1157	2.221	0.6689	0.663	1
TGFB1I1	GERD_HC	Basal	-0.1168	2.265	0.1903	0.663	1
WDR62	SSc_GERD	Prolif Suprabasal	0.1126	0.5756	0.1906	0.663	1
WTIP	GERD_HC	Prolif Basal	-0.1338	1.267	0.1902	0.663	1
TUFT1	GERD_HC	Basal	-0.1365	4.102	0.1911	0.663	1
IGFBP5	SSc_HC	Suprabasal	-0.1371	6.451	0.1903	0.663	0.963
TRMO	SSc_HC	Superficial	-0.1413	2.619	1.273	0.663	0.755
KLK5	GERD_HC	Basal	-0.2049	4.61	0.1899	0.663	1
HS3ST6	SSc_GERD	Basal	-0.2009	4.149	0.1893	0.664	1
IFI44	GERD_HC	Basal	0.1822	2.731	0.1888	0.664	1
HAPLN3	GERD_HC	Prolif Basal	0.1489	1.514	0.1895	0.664	1
FAM182A	GERD_HC	Basal	0.1394	0.2095	0.189	0.664	1
AL359504.2	GERD_HC	Basal	0.1339	-1.088	0.1888	0.664	1
CYP2C18	GERD_HC	Superficial	0.133	3.083	0.189	0.664	0.813
EDDM13	GERD_HC	Prolif Basal	0.1319	0.4123	0.1895	0.664	1
KPNA7	SSc_HC	Superficial	0.1318	-0.5402	0.1893	0.664	0.756
GAS6	GERD_HC	Superficial	0.1298	5.162	0.1896	0.664	0.813
EPCAM	SSc_GERD	Basal	-0.1341	4.014	0.1888	0.664	1
FLNA	GERD_HC	Basal	0.1227	5.262	0.1888	0.664	1
TBXAS1	GERD_HC	Suprabasal	0.1158	3.571	0.1892	0.664	0.999
IFITM3	SSc_HC	Prolif Basal	0.111	7.699	0.1887	0.664	0.999
C9orf116	GERD_HC	Prolif Suprabasal	0.1096	0.8389	0.1889	0.664	1
CA13	GERD_HC	Prolif Basal	0.1041	1.961	0.325	0.664	1
AC139887.2	GERD_HC	Suprabasal	0.1004	1.423	0.1898	0.664	0.999
C1orf122	GERD_HC	Prolif Basal	0.09689	5.848	0.1898	0.664	1
SP2-AS1	SSc_GERD	Prolif Basal	-0.1036	-0.4241	0.189	0.664	1
ALYREF	SSc_HC	Suprabasal	0.08907	5.585	0.1895	0.664	0.963
HOXA1	SSc_GERD	Suprabasal	-0.09485	1.261	0.1892	0.664	0.956
PALMD	SSc_GERD	Basal	-0.09322	5.315	0.1892	0.664	1
PI4K2A	SSc_GERD	Basal	-0.09224	2.822	0.1891	0.664	1
PRSS8	SSc_GERD	Basal	-0.09156	5.573	0.1892	0.664	1
ABHD17A	GERD_HC	Prolif Suprabasal	0.08267	5.552	0.1888	0.664	1
MRTO4	SSc_HC	Suprabasal	0.08165	5.675	0.1898	0.664	0.963
AC067852.5	SSc_GERD	Prolif Suprabasal	-0.09003	0.1939	0.1895	0.664	1
C21orf58	SSc_GERD	Prolif Suprabasal	-0.08845	3.223	0.1887	0.664	1
FAM110C	GERD_HC	Suprabasal	0.07938	4.278	0.1894	0.664	0.999
DFFB	SSc_HC	Basal	0.07903	0.6545	0.1888	0.664	0.999
SNHG32	GERD_HC	Superficial	0.07789	5.103	0.1894	0.664	0.813
FKTN	SSc_GERD	Prolif Basal	-0.08435	2.248	0.1894	0.664	1
PDRG1	GERD_HC	Superficial	0.07425	3.837	0.189	0.664	0.813
MINDY2	GERD_HC	Suprabasal	0.07136	4.516	0.1889	0.664	0.999
HIPK2	SSc_HC	Prolif Basal	0.06978	4.67	0.1889	0.664	0.999
CLN6	SSc_GERD	Prolif Basal	-0.07833	3.765	0.1894	0.664	1
GUK1	GERD_HC	Prolif Suprabasal	0.06907	8.585	0.1897	0.664	1
AFMID	SSc_GERD	Basal	-0.07619	3.558	0.189	0.664	1
UBE3B	GERD_HC	Basal	0.06718	3.261	0.1892	0.664	1
RPUSD2	SSc_HC	Suprabasal	0.06668	2.675	0.1898	0.664	0.963
UBE2J2	GERD_HC	Prolif Suprabasal	0.06572	4.914	0.1892	0.664	1
R3HCC1	SSc_GERD	Prolif Basal	-0.07306	3.872	0.1889	0.664	1
TNK2	SSc_HC	Suprabasal	0.06399	2.411	0.189	0.664	0.963
TSPYL1	SSc_HC	Basal	0.06386	4.978	0.1897	0.664	0.998
MRTFB	SSc_GERD	Basal	-0.07166	3.619	0.1897	0.664	1
ANKRD17	GERD_HC	Basal	0.06307	4.763	0.1897	0.664	1
PKP1	SSc_HC	Basal	0.06252	6.955	0.1894	0.664	0.998
MXD4	SSc_HC	Prolif Basal	0.06184	4.945	0.1895	0.664	0.999
CTSD	SSc_GERD	Basal	-0.06881	7.438	0.189	0.664	1
IKZF5	SSc_HC	Prolif Suprabasal	0.05985	2.38	0.1892	0.664	1
UBE4B	SSc_GERD	Superficial	-0.06593	3.813	0.1898	0.664	0.81
TAOK2	SSc_GERD	Basal	-0.06565	1.976	0.1889	0.664	1
PTPA	GERD_HC	Basal	0.0571	4.35	0.1895	0.664	1
GOLGB1	SSc_GERD	Prolif Basal	-0.06263	6.177	0.1893	0.664	1
CYP20A1	SSc_GERD	Basal	-0.06151	3.949	0.1894	0.664	1
SPG21	GERD_HC	Superficial	0.05221	4.437	0.1897	0.664	0.813
YIPF2	GERD_HC	Basal	0.05102	4.295	0.1887	0.664	1
CCSER2	SSc_GERD	Prolif Suprabasal	-0.05377	4.616	0.1889	0.664	1
DCTN5	SSc_HC	Prolif Suprabasal	0.04329	3.94	0.1893	0.664	1
MPLKIP	SSc_HC	Basal	0.03974	5.789	0.1895	0.664	0.998
TAF9	SSc_GERD	Suprabasal	-0.04472	5.38	0.189	0.664	0.956
KEAP1	SSc_GERD	Prolif Basal	-0.04186	4.716	0.1899	0.664	1
TOMM20	SSc_HC	Prolif Basal	0.03173	7.913	0.1897	0.664	0.999
KXD1	SSc_HC	Prolif Suprabasal	-0.03627	4.936	0.1898	0.664	1
CCDC97	SSc_HC	Superficial	-0.04531	2.413	0.1896	0.664	0.756
SUCLG2	GERD_HC	Prolif Suprabasal	-0.04555	5.652	0.1894	0.664	1
PDSS2	SSc_HC	Basal	-0.04708	3.154	0.189	0.664	0.999
MED31	SSc_HC	Prolif Basal	-0.0483	5.044	0.189	0.664	0.999
SACM1L	SSc_HC	Suprabasal	-0.04871	3.31	0.189	0.664	0.963
NGRN	GERD_HC	Basal	-0.04957	5.205	0.1892	0.664	1
GABARAP	SSc_HC	Prolif Basal	-0.05127	8.107	0.1893	0.664	0.999
USP4	GERD_HC	Prolif Suprabasal	-0.05314	3.582	0.1895	0.664	1
NIF3L1	GERD_HC	Prolif Basal	-0.05477	3.736	0.1894	0.664	1
TGDS	SSc_HC	Suprabasal	-0.05622	2.664	0.1899	0.664	0.963
EEF1AKNMT	GERD_HC	Prolif Suprabasal	-0.05623	2.86	0.1892	0.664	1
ZHX1	GERD_HC	Superficial	-0.0567	5.149	0.1898	0.664	0.813
RPS6KA3	GERD_HC	Prolif Basal	-0.05673	3.54	0.1888	0.664	1
ZNF721	GERD_HC	Suprabasal	-0.0581	4.116	0.189	0.664	0.999
BCDIN3D	GERD_HC	Prolif Basal	-0.05852	2.386	0.1892	0.664	1
COPS2	GERD_HC	Basal	-0.06103	5.746	0.1888	0.664	1
TTC23	GERD_HC	Suprabasal	-0.06454	2.239	0.189	0.664	0.999
LIMA1	GERD_HC	Prolif Suprabasal	-0.06491	6.072	0.1892	0.664	1
TMEM126A	SSc_GERD	Prolif Suprabasal	0.05701	5.543	0.1897	0.664	1
ABRACL	SSc_HC	Prolif Basal	-0.06623	6.554	0.1894	0.664	0.999
RBM23	SSc_HC	Prolif Suprabasal	-0.06709	4.511	0.1889	0.664	1
FAM126A	SSc_HC	Prolif Basal	-0.06884	2.701	0.1893	0.664	0.999
MCTP2	SSc_HC	Prolif Basal	-0.06909	2.152	0.2421	0.664	0.999
KIF20B	SSc_HC	Prolif Suprabasal	-0.06967	5.45	0.1889	0.664	1
TBC1D22B	SSc_GERD	Superficial	0.06255	1.768	0.1892	0.664	0.81
NIT2	SSc_HC	Prolif Basal	-0.07198	5.781	0.1894	0.664	0.999
FAM20B	GERD_HC	Prolif Basal	-0.07254	2.836	0.1899	0.664	1
PBDC1	SSc_HC	Suprabasal	-0.07273	5.713	0.1895	0.664	0.963
CEP76	GERD_HC	Prolif Suprabasal	-0.07354	2.672	0.189	0.664	1
TMEM35B	SSc_HC	Suprabasal	-0.07496	4.346	0.1889	0.664	0.963
PGM3	GERD_HC	Prolif Suprabasal	-0.07713	3.665	0.1894	0.664	1
SFMBT1	GERD_HC	Prolif Suprabasal	-0.07726	2.273	0.1895	0.664	1
HERC1	SSc_GERD	Basal	0.06887	3.072	0.1896	0.664	1
PRICKLE3	SSc_GERD	Prolif Suprabasal	0.07072	3.065	0.1891	0.664	1
EVPL	GERD_HC	Basal	-0.07935	5.897	0.1891	0.664	1
PARD3B	SSc_HC	Basal	-0.07996	1.832	0.1898	0.664	0.998
MID1IP1	SSc_GERD	Basal	0.07154	4.059	0.1894	0.664	1
ELOB	SSc_GERD	Suprabasal	0.07232	8.848	0.1898	0.664	0.956
BLVRB	GERD_HC	Prolif Basal	-0.08085	8.682	0.1891	0.664	1
MLH3	GERD_HC	Suprabasal	-0.0821	2.9	0.1898	0.664	0.999
PPP3CC	SSc_GERD	Suprabasal	0.07415	2.352	0.1891	0.664	0.956
FOCAD	GERD_HC	Basal	-0.08356	2.037	0.1891	0.664	1
LCOR	GERD_HC	Prolif Basal	-0.08379	4.248	0.1892	0.664	1
GAA	GERD_HC	Basal	-0.08412	3.116	0.1898	0.664	1
AACS	SSc_GERD	Superficial	0.07615	3.951	0.1899	0.664	0.81
TOR1B	GERD_HC	Prolif Basal	-0.08537	1.896	0.1891	0.664	1
GNB1L	GERD_HC	Suprabasal	-0.08561	2.441	0.1889	0.664	0.999
PUM2	SSc_GERD	Superficial	0.07758	4.321	0.1889	0.664	0.81
C12orf73	GERD_HC	Prolif Basal	-0.08686	3.342	0.208	0.664	1
NT5M	SSc_HC	Prolif Basal	-0.08733	1.566	0.1889	0.664	0.999
KPNA5	SSc_GERD	Suprabasal	0.08029	1.963	0.1894	0.664	0.956
MEGF6	SSc_GERD	Prolif Basal	0.08081	2.367	0.189	0.664	1
RFC4	SSc_GERD	Suprabasal	0.08115	4.332	0.1891	0.664	0.956
YIF1A	GERD_HC	Prolif Basal	-0.09002	5.733	0.1899	0.664	1
LINC00467	SSc_GERD	Superficial	0.08454	3.094	0.1898	0.664	0.81
CD81	SSc_HC	Prolif Basal	-0.09353	7.584	0.189	0.664	0.999
TLR5	SSc_GERD	Prolif Basal	0.08658	2.86	0.1888	0.664	1
AHCY	SSc_GERD	Prolif Basal	0.08668	6.693	0.1891	0.664	1
MIEF2	GERD_HC	Suprabasal	-0.09796	2.805	0.1894	0.664	0.999
C15orf61	SSc_GERD	Suprabasal	0.09085	5.206	0.1893	0.664	0.956
JADE3	GERD_HC	Suprabasal	-0.1028	0.6711	0.1891	0.664	0.999
HPCAL1	GERD_HC	Suprabasal	-0.1041	2.666	0.1895	0.664	0.999
AL049597.2	SSc_GERD	Suprabasal	0.09735	0.5207	0.1891	0.664	0.956
LINC01560	GERD_HC	Prolif Suprabasal	-0.1068	0.4479	0.1888	0.664	1
CCDC122	GERD_HC	Prolif Basal	-0.1073	2.409	0.1898	0.664	1
AC100861.1	SSc_GERD	Basal	0.09885	1.583	0.1895	0.664	1
KCNK7	SSc_HC	Basal	-0.1118	5.044	0.1894	0.664	0.998
AC104162.2	GERD_HC	Basal	-0.117	0.227	0.189	0.664	1
DOCK5	SSc_GERD	Prolif Suprabasal	0.1172	1.473	0.4067	0.664	1
KRT5	SSc_GERD	Basal	0.1234	12.13	0.1899	0.664	1
SLC15A3	SSc_GERD	Prolif Basal	0.1297	1.063	0.1894	0.664	1
CLCA4	SSc_HC	Basal	-0.1426	7.242	0.1898	0.664	0.998
RAB12	GERD_HC	Suprabasal	-0.1497	3.251	0.1896	0.664	0.999
FKBP7	SSc_HC	Basal	-0.1535	0.8802	0.5981	0.664	0.998
MYO1B	SSc_GERD	Prolif Suprabasal	0.1488	3.538	0.1892	0.664	1
SLC28A3	SSc_GERD	Suprabasal	0.1538	0.4247	0.1889	0.664	0.956
MYL9	GERD_HC	Superficial	-0.1851	2.178	0.1894	0.664	0.813
AL035258.1	GERD_HC	Basal	-0.2003	1.808	0.1892	0.664	1
A2ML1	GERD_HC	Basal	0.1515	7.338	0.1883	0.665	1
TEF	GERD_HC	Prolif Basal	0.1322	1.807	0.1876	0.665	1
FST	SSc_HC	Prolif Suprabasal	0.1317	3.966	0.1882	0.665	1
KLHL35	GERD_HC	Basal	0.1316	0.3398	0.1885	0.665	1
MYEOV	GERD_HC	Suprabasal	0.1279	4.662	0.1878	0.665	0.999
PLAAT4	SSc_GERD	Prolif Basal	-0.1324	4.978	0.1885	0.665	1
AL590617.2	GERD_HC	Prolif Basal	0.1181	1.67	0.1877	0.665	1
VPS37D	SSc_HC	Basal	0.118	-0.8452	0.1877	0.665	0.999
MRVI1-AS1	SSc_GERD	Superficial	-0.1236	1.398	0.188	0.665	0.811
TWNK	SSc_HC	Suprabasal	0.1124	1.438	0.4088	0.665	0.963
HIST1H4A	SSc_HC	Prolif Basal	0.111	-0.5799	0.188	0.665	0.999
APBB1	SSc_GERD	Prolif Basal	-0.1097	0.1703	0.1885	0.665	1
TESMIN	GERD_HC	Basal	0.09979	1.901	0.1886	0.665	1
AC073332.1	GERD_HC	Prolif Basal	0.09878	1.934	0.1882	0.665	1
NOP58	GERD_HC	Suprabasal	0.09713	5.715	0.188	0.665	0.999
RHOB	GERD_HC	Suprabasal	0.09658	5.981	0.1879	0.665	0.999
SLC31A2	SSc_HC	Prolif Basal	0.0932	2.605	0.1885	0.665	0.999
ZNF837	SSc_GERD	Prolif Basal	-0.1013	1.102	0.1883	0.665	1
CAD	GERD_HC	Prolif Suprabasal	0.09241	2.636	0.1877	0.665	1
ZNF391	SSc_GERD	Basal	-0.1009	-0.03228	0.1878	0.665	1
LIPE	SSc_GERD	Prolif Basal	-0.09961	1.125	0.1878	0.665	1
FRMD4A	GERD_HC	Basal	0.0896	3.182	0.1878	0.665	1
ZNF281	GERD_HC	Prolif Basal	0.08949	2.246	0.188	0.665	1
ZNRF1	SSc_GERD	Prolif Basal	-0.09653	6.385	0.1881	0.665	1
GZF1	GERD_HC	Superficial	0.08685	1.279	0.1877	0.665	0.814
NTN1	SSc_GERD	Prolif Basal	-0.09398	1.563	0.1876	0.665	1
AC009118.2	SSc_GERD	Suprabasal	-0.09237	0.8713	0.1884	0.665	0.956
SERPINB5	SSc_HC	Suprabasal	0.08276	6.892	0.1879	0.665	0.963
TCERG1	GERD_HC	Prolif Basal	0.08233	4.796	0.1883	0.665	1
PAK6	GERD_HC	Prolif Suprabasal	0.08102	3.283	0.1883	0.665	1
TMEM104	SSc_GERD	Prolif Basal	-0.08734	0.6075	0.1886	0.665	1
MFSD3	SSc_GERD	Suprabasal	-0.0872	3.491	0.1878	0.665	0.956
ZNF324	SSc_HC	Prolif Suprabasal	0.07739	1.344	0.2509	0.665	1
SETX	GERD_HC	Superficial	0.077	4.105	0.1883	0.665	0.814
HMGN5	SSc_GERD	Prolif Basal	-0.08378	4.717	0.188	0.665	1
MEF2D	SSc_HC	Suprabasal	0.07155	2.6	0.1886	0.665	0.963
TIMM29	GERD_HC	Suprabasal	0.07148	3.848	0.1885	0.665	0.999
TPM4	SSc_HC	Prolif Basal	0.06998	7.907	0.1887	0.665	0.999
SMIM26	GERD_HC	Prolif Suprabasal	0.06915	6.863	0.1883	0.665	1
AC016394.1	SSc_HC	Basal	0.06901	1.65	0.1879	0.665	0.999
ACP2	SSc_GERD	Basal	-0.07656	2.716	0.1884	0.665	1
PAK2	SSc_GERD	Prolif Basal	-0.07629	6.024	0.1886	0.665	1
TMEM241	SSc_GERD	Suprabasal	-0.07601	1.259	0.1883	0.665	0.956
SLC25A33	SSc_GERD	Prolif Suprabasal	-0.07539	3.153	0.1878	0.665	1
COX10	GERD_HC	Basal	0.06478	3.146	0.188	0.665	1
NFYA	SSc_HC	Prolif Basal	0.06462	1.674	0.1886	0.665	0.999
LINC00667	SSc_GERD	Basal	-0.07272	3.806	0.1879	0.665	1
RPGRIP1L	SSc_GERD	Prolif Basal	-0.07256	2.417	0.1875	0.665	1
RBM19	SSc_HC	Prolif Basal	0.06299	2.484	0.1881	0.665	0.999
CYB5B	SSc_HC	Basal	0.06259	4.795	0.1878	0.665	0.999
TMEM60	SSc_GERD	Prolif Basal	-0.07047	3.864	0.1883	0.665	1
MED29	SSc_HC	Suprabasal	0.06197	4.12	0.188	0.665	0.963
NTAN1	SSc_GERD	Prolif Suprabasal	-0.07016	4.727	0.1876	0.665	1
ELL	SSc_HC	Basal	0.06151	1.99	0.1995	0.665	0.999
SRP54	GERD_HC	Suprabasal	0.0612	4.91	0.1884	0.665	0.999
SLC25A11	GERD_HC	Superficial	0.06016	5.755	0.1876	0.665	0.814
AHCTF1	SSc_HC	Prolif Suprabasal	0.05939	3.794	0.1881	0.665	1
ZC3H6	SSc_HC	Prolif Suprabasal	0.05668	3.72	0.1876	0.665	1
SLU7	SSc_GERD	Basal	-0.06386	5.091	0.1875	0.665	1
TOMM5	SSc_HC	Prolif Suprabasal	0.05456	7.388	0.1886	0.665	1
TAOK2	SSc_HC	Suprabasal	0.05344	1.976	0.1885	0.665	0.963
NFATC3	SSc_HC	Suprabasal	0.05342	2.316	0.1876	0.665	0.963
QTRT2	SSc_HC	Basal	0.05292	3.298	0.1881	0.665	0.999
GABPB1	SSc_HC	Prolif Suprabasal	0.0527	2.673	0.1879	0.665	1
FBXW4	SSc_HC	Prolif Basal	0.04801	3.443	0.188	0.665	0.999
CALU	SSc_GERD	Prolif Suprabasal	-0.0556	4.228	0.1879	0.665	1
MRPS15	SSc_GERD	Basal	-0.05473	6.685	0.1882	0.665	1
APLP2	SSc_GERD	Basal	-0.05298	5.705	0.1884	0.665	1
GPATCH8	SSc_HC	Suprabasal	0.04278	4.447	0.188	0.665	0.963
PDHX	SSc_HC	Superficial	0.04266	3.644	0.1879	0.665	0.757
ANKIB1	SSc_GERD	Superficial	-0.04986	3.659	0.1877	0.665	0.811
MNAT1	SSc_HC	Prolif Suprabasal	0.04141	4.631	0.1885	0.665	1
PSMC5	SSc_GERD	Prolif Basal	-0.0454	6.952	0.1875	0.665	1
RBFOX2	SSc_GERD	Suprabasal	-0.04527	4.626	0.1875	0.665	0.956
VGLL4	SSc_GERD	Prolif Basal	-0.04417	5.549	0.1886	0.665	1
KRR1	GERD_HC	Basal	-0.03629	5.743	0.1879	0.665	1
LEO1	SSc_HC	Prolif Basal	-0.03883	5.08	0.1885	0.665	0.999
NARF	SSc_HC	Basal	-0.04015	4.334	0.1879	0.665	0.999
GATAD2A	SSc_HC	Superficial	-0.04296	3.832	0.1885	0.665	0.757
ACP1	GERD_HC	Prolif Suprabasal	-0.04333	6.447	0.1883	0.665	1
DCTN6	SSc_GERD	Prolif Suprabasal	0.04049	5.013	0.1882	0.665	1
DDX3X	SSc_HC	Suprabasal	-0.04957	6.437	0.1882	0.665	0.963
EXOC1	SSc_HC	Prolif Basal	-0.0504	5.066	0.1877	0.665	0.999
RTL8A	SSc_HC	Basal	-0.05088	5.612	0.188	0.665	0.999
MMGT1	SSc_GERD	Prolif Basal	0.04269	3.6	0.188	0.665	1
ADK	SSc_HC	Prolif Basal	-0.05159	6.189	0.1884	0.665	0.999
RYK	GERD_HC	Prolif Suprabasal	-0.05345	4.366	0.1883	0.665	1
ICK	SSc_HC	Prolif Basal	-0.05803	4.408	0.1876	0.665	0.999
RNF220	GERD_HC	Basal	-0.05909	3.494	0.1886	0.665	1
RAB28	SSc_GERD	Basal	0.05223	3.087	0.1878	0.665	1
ECI1	SSc_HC	Basal	-0.06107	6.164	0.1877	0.665	0.999
RINT1	SSc_HC	Basal	-0.06149	2.77	0.1883	0.665	0.999
ITGA2	SSc_HC	Superficial	-0.0636	5.204	0.1876	0.665	0.757
CASP4	GERD_HC	Suprabasal	-0.06505	5.686	0.1879	0.665	0.999
PIK3CB	SSc_HC	Prolif Basal	-0.06572	3.286	0.1886	0.665	0.999
CPSF2	GERD_HC	Superficial	-0.06601	4.04	0.1879	0.665	0.814
GOLGA5	GERD_HC	Prolif Suprabasal	-0.06678	3.66	0.1883	0.665	1
TBC1D20	SSc_HC	Suprabasal	-0.06688	3.911	0.1884	0.665	0.963
MCL1	GERD_HC	Superficial	-0.06769	6.622	0.1878	0.665	0.814
WAC-AS1	SSc_HC	Suprabasal	-0.06773	3.891	0.1875	0.665	0.963
DICER1	SSc_GERD	Prolif Suprabasal	0.05934	4.859	0.1877	0.665	1
IRF2	GERD_HC	Superficial	-0.07037	4.611	0.1878	0.665	0.814
BACH1	GERD_HC	Prolif Suprabasal	-0.072	3.832	0.1876	0.665	1
CCDC117	GERD_HC	Basal	-0.07316	3.023	0.1886	0.665	1
ZNF507	GERD_HC	Prolif Basal	-0.07393	2.677	0.1882	0.665	1
SNHG18	GERD_HC	Suprabasal	-0.07456	4.376	0.1882	0.665	0.999
XRN2	SSc_GERD	Basal	0.06656	5.767	0.1887	0.665	1
SETD1A	GERD_HC	Prolif Suprabasal	-0.0755	1.695	0.1877	0.665	1
SYNGR2	SSc_GERD	Prolif Basal	0.06726	5.351	0.1883	0.665	1
UBE4B	SSc_GERD	Prolif Suprabasal	0.06875	3.813	0.1878	0.665	1
CUL9	GERD_HC	Basal	-0.07922	1.83	0.1882	0.665	1
HSPA14	GERD_HC	Suprabasal	-0.08037	2.19	0.1878	0.665	0.999
RFX5	GERD_HC	Prolif Basal	-0.08073	2.076	0.1887	0.665	1
GALC	GERD_HC	Basal	-0.08088	0.957	0.1876	0.665	1
PDK1	SSc_HC	Prolif Basal	-0.08163	1.941	0.1877	0.665	0.999
IDH3A	GERD_HC	Suprabasal	-0.082	4.476	0.1879	0.665	0.999
NEIL1	GERD_HC	Basal	-0.08313	2.043	0.1879	0.665	1
ELL	GERD_HC	Basal	-0.08456	1.99	0.2522	0.665	1
MCCC2	GERD_HC	Prolif Suprabasal	-0.08546	3.986	0.6751	0.665	1
SIAE	GERD_HC	Prolif Basal	-0.0855	2.506	0.1883	0.665	1
SLC20A1	SSc_HC	Suprabasal	-0.08729	4.404	0.1881	0.665	0.963
PLA2G4A	GERD_HC	Superficial	-0.08767	2.825	0.1887	0.665	0.813
HCAR2	SSc_HC	Superficial	-0.08791	4.615	0.1875	0.665	0.757
ZNF780B	GERD_HC	Prolif Suprabasal	-0.08798	1.438	0.198	0.665	1
TMEM258	GERD_HC	Prolif Basal	-0.08842	7.718	0.1887	0.665	1
ZDHHC1	SSc_HC	Prolif Basal	-0.0936	1.404	0.1875	0.665	0.999
ZNF696	SSc_GERD	Prolif Suprabasal	0.0852	0.5643	0.1885	0.665	1
RETSAT	GERD_HC	Prolif Basal	-0.09444	3.613	0.1881	0.665	1
PPL	GERD_HC	Prolif Suprabasal	-0.09447	8.177	0.1879	0.665	1
B3GNTL1	GERD_HC	Prolif Suprabasal	-0.09491	1.332	0.1879	0.665	1
LRRK2	SSc_HC	Prolif Suprabasal	-0.096	1.714	0.1884	0.665	1
AP002026.1	SSc_GERD	Prolif Basal	0.08757	1.511	0.188	0.665	1
CPLANE1	SSc_GERD	Basal	0.08849	2.163	0.1879	0.665	1
PABPC1L	GERD_HC	Prolif Suprabasal	-0.09734	0.2036	0.1878	0.665	1
AIFM2	SSc_HC	Suprabasal	-0.09763	3.912	0.1886	0.665	0.963
CUL7	SSc_GERD	Basal	0.08987	1.078	0.1876	0.665	1
TBCEL	SSc_HC	Prolif Suprabasal	-0.102	0.9186	0.1881	0.665	1
PIK3C2B	GERD_HC	Prolif Basal	-0.1024	2.344	0.1887	0.665	1
TNS3	GERD_HC	Basal	-0.1045	3.087	0.1876	0.665	1
GTPBP6	GERD_HC	Basal	-0.1065	5.142	0.1882	0.665	1
LRRC61	SSc_GERD	Prolif Suprabasal	0.09879	2.635	0.1884	0.665	1
CLIC3	SSc_HC	Suprabasal	-0.1143	8.863	0.1885	0.665	0.963
JPH1	SSc_GERD	Prolif Suprabasal	0.1091	1.041	0.1884	0.665	1
PSME2	GERD_HC	Suprabasal	-0.1183	7.338	0.1882	0.665	0.999
LINC01564	SSc_GERD	Prolif Basal	0.1136	1.585	0.1878	0.665	1
RAET1E	SSc_HC	Basal	-0.1238	4.048	0.1882	0.665	0.999
RIPOR1	SSc_HC	Prolif Suprabasal	-0.1269	1.223	0.4583	0.665	1
CALCRL	GERD_HC	Prolif Basal	-0.1287	2.072	0.1877	0.665	1
CYP4X1	GERD_HC	Prolif Suprabasal	-0.136	2.776	0.188	0.665	1
KRBOX1	SSc_HC	Prolif Suprabasal	-0.1665	1.982	0.1881	0.665	1
RGS20	SSc_GERD	Basal	0.1585	0.9744	0.1885	0.665	1
IFIT1	SSc_GERD	Prolif Basal	0.1675	2.94	0.1876	0.665	1
CCL26	GERD_HC	Suprabasal	-0.1892	0.4976	0.1878	0.665	0.999
HSD17B2	GERD_HC	Basal	-0.2127	0.9509	0.188	0.665	1
RPS26	SSc_GERD	Basal	-0.1783	10.62	0.1868	0.666	1
AIM2	SSc_HC	Basal	0.156	0.5004	0.1873	0.666	0.999
FAM83A	SSc_GERD	Basal	-0.1635	4.711	0.1867	0.666	1
S1PR3	GERD_HC	Prolif Suprabasal	0.1472	-0.1097	0.1869	0.666	1
ISG20	GERD_HC	Suprabasal	0.134	3.427	0.1868	0.666	0.999
SYVN1	GERD_HC	Prolif Suprabasal	0.1311	3.333	0.187	0.666	1
METRNL	GERD_HC	Suprabasal	0.1282	6.258	0.1864	0.666	0.999
LARP6	GERD_HC	Prolif Basal	0.128	0.6929	0.1867	0.666	1
PHKG1	SSc_GERD	Basal	-0.1349	2.24	0.1867	0.666	1
LIG4	GERD_HC	Prolif Suprabasal	0.1194	0.8583	0.1864	0.666	1
GPC4	SSc_HC	Prolif Basal	0.0968	0.4276	0.1866	0.666	0.999
SLC35F2	GERD_HC	Suprabasal	0.09632	2.548	0.1874	0.666	0.999
BX537318.1	SSc_GERD	Basal	-0.1039	-0.06164	0.1871	0.666	1
TEAD4	SSc_HC	Prolif Suprabasal	0.09502	2.039	0.1871	0.666	1
ITPKB	GERD_HC	Basal	0.09456	0.9929	0.1865	0.666	1
KIF2C	GERD_HC	Prolif Suprabasal	0.0939	3.497	0.1869	0.666	1
PTK2B	SSc_HC	Suprabasal	0.09269	2.624	0.1867	0.666	0.963
SAP30	SSc_HC	Basal	0.09106	4.577	0.1869	0.666	0.999
PRMT6	GERD_HC	Prolif Basal	0.08966	2	0.1865	0.666	1
CHADL	SSc_GERD	Prolif Basal	-0.09769	2.404	0.1865	0.666	1
RPS20	GERD_HC	Prolif Suprabasal	0.08678	10.06	0.1865	0.666	1
KIF15	SSc_HC	Prolif Basal	0.08569	3.204	0.1873	0.666	0.999
SPINDOC	SSc_GERD	Prolif Suprabasal	-0.09367	0.6402	0.1866	0.666	1
NIBAN1	SSc_HC	Prolif Basal	0.08317	4.199	0.1867	0.666	0.999
CALML3	SSc_GERD	Prolif Suprabasal	-0.0882	9.2	0.1874	0.666	1
AFG3L2	GERD_HC	Superficial	0.07854	5.586	0.1867	0.666	0.814
RP9	SSc_GERD	Prolif Basal	-0.08555	3.792	0.1866	0.666	1
MTURN	SSc_HC	Suprabasal	0.07586	3.421	0.1873	0.666	0.963
CCDC51	SSc_HC	Prolif Suprabasal	0.07538	4.303	0.1874	0.666	1
IMPDH1	SSc_HC	Basal	0.07346	3.782	0.1866	0.666	0.999
RSL1D1	SSc_GERD	Prolif Suprabasal	-0.08159	6.964	0.187	0.666	1
ACLY	SSc_GERD	Prolif Basal	-0.08138	3.106	0.1875	0.666	1
CCNG1	SSc_GERD	Prolif Suprabasal	-0.07949	4.621	0.1872	0.666	1
C12orf45	SSc_GERD	Prolif Suprabasal	-0.07926	5.047	0.1869	0.666	1
ZNF335	SSc_HC	Superficial	0.06981	2.372	0.1875	0.666	0.757
RNF214	SSc_GERD	Superficial	-0.07713	3.46	0.3219	0.666	0.811
ST5	SSc_HC	Suprabasal	0.06826	3.305	0.1873	0.666	0.963
UBE2B	SSc_GERD	Basal	-0.07646	6.938	0.1873	0.666	1
ATP6V0A2	SSc_HC	Prolif Basal	0.06786	1.864	0.1873	0.666	0.999
PIGZ	SSc_HC	Prolif Basal	0.06535	2.208	0.1872	0.666	0.999
GMPR2	GERD_HC	Basal	0.06385	4.9	0.1871	0.666	1
RBM12	SSc_HC	Prolif Basal	0.06301	3.135	0.1874	0.666	0.999
TRIM29	GERD_HC	Suprabasal	0.06262	7.475	0.1875	0.666	0.999
DDX46	GERD_HC	Suprabasal	0.06209	6.354	0.1865	0.666	0.999
PHF12	SSc_HC	Basal	0.06063	2.363	0.187	0.666	0.999
EIF3A	SSc_GERD	Superficial	-0.06909	7.115	0.1873	0.666	0.811
FEM1A	GERD_HC	Prolif Suprabasal	0.06055	2.82	0.1872	0.666	1
NIPA2	GERD_HC	Prolif Suprabasal	0.06046	4.268	0.187	0.666	1
ATP6V1C1	GERD_HC	Prolif Suprabasal	0.06037	3.583	0.187	0.666	1
UBL4A	GERD_HC	Prolif Basal	0.06019	4.164	0.1873	0.666	1
NARS2	SSc_HC	Basal	0.06017	2.747	0.1869	0.666	0.999
CYB5D1	SSc_GERD	Basal	-0.06751	1.915	0.187	0.666	1
MRPS9	SSc_GERD	Prolif Basal	-0.0655	5.158	0.1864	0.666	1
POLK	SSc_GERD	Suprabasal	-0.06412	3.327	0.187	0.666	0.956
VASP	SSc_HC	Prolif Basal	0.05516	4.768	0.1869	0.666	0.999
WDR25	SSc_HC	Suprabasal	0.05479	1.772	0.1874	0.666	0.963
TRIM33	GERD_HC	Superficial	0.05468	4.126	0.1869	0.666	0.814
PYROXD1	SSc_GERD	Suprabasal	-0.06165	3.686	0.1875	0.666	0.956
BBS7	SSc_GERD	Suprabasal	-0.06148	3.397	0.1866	0.666	0.956
BCKDK	GERD_HC	Prolif Suprabasal	0.05119	4.206	0.1872	0.666	1
MRPS14	SSc_HC	Prolif Basal	0.05057	4.99	0.1874	0.666	0.999
RWDD1	GERD_HC	Prolif Basal	0.05022	7.11	0.187	0.666	1
RPL5	SSc_GERD	Prolif Suprabasal	-0.05795	11.38	0.1874	0.666	1
C17orf75	SSc_HC	Prolif Suprabasal	0.04926	3.64	0.1864	0.666	1
RPAIN	GERD_HC	Prolif Basal	0.04924	5.374	0.1875	0.666	1
STAG1	SSc_HC	Prolif Basal	0.04726	4.348	0.1868	0.666	0.999
SRSF3	SSc_HC	Suprabasal	0.0455	8.182	0.1865	0.666	0.963
PITPNB	SSc_GERD	Superficial	-0.05325	5.509	0.1864	0.666	0.812
DTWD1	SSc_GERD	Prolif Suprabasal	-0.053	4.202	0.1871	0.666	1
GSTO2	SSc_HC	Suprabasal	0.042	4.969	0.1868	0.666	0.963
SF3B1	SSc_HC	Prolif Basal	0.0401	6.036	0.1868	0.666	0.999
RBM25	SSc_GERD	Suprabasal	-0.04815	6.576	0.1871	0.666	0.956
TRIM4	SSc_GERD	Suprabasal	-0.04808	3.616	0.1873	0.666	0.956
ERICH1	SSc_HC	Prolif Suprabasal	0.03974	4.143	0.1873	0.666	1
H3F3B	SSc_HC	Superficial	0.03894	10.08	0.187	0.666	0.757
COMMD3	SSc_HC	Superficial	0.0341	5.706	0.1865	0.666	0.758
SMARCD2	SSc_HC	Superficial	0.03402	5.068	0.187	0.666	0.757
MPC1	SSc_GERD	Superficial	-0.04032	6.103	0.1874	0.666	0.811
SSNA1	GERD_HC	Superficial	-0.04148	6.845	0.1867	0.666	0.814
BUD31	SSc_HC	Suprabasal	-0.04271	6.699	0.1864	0.666	0.963
S100PBP	SSc_HC	Basal	-0.04391	2.709	0.1868	0.666	0.999
VHL	SSc_HC	Prolif Suprabasal	-0.04613	3.076	0.1864	0.666	1
RANBP3	GERD_HC	Prolif Basal	-0.04962	3.136	0.1875	0.666	1
NBN	SSc_HC	Prolif Suprabasal	-0.05255	4.606	0.1873	0.666	1
SNX4	SSc_HC	Prolif Basal	-0.05547	3.879	0.1872	0.666	0.999
TFIP11	SSc_GERD	Suprabasal	0.04702	2.922	0.1875	0.666	0.956
NDUFA10	SSc_GERD	Basal	0.04707	6.962	0.1871	0.666	1
TMUB2	GERD_HC	Basal	-0.06049	3.539	0.1873	0.666	1
SNX3	GERD_HC	Basal	-0.06089	7.38	0.1869	0.666	1
SDF4	SSc_GERD	Suprabasal	0.05472	5.081	0.1865	0.666	0.956
STAG2	GERD_HC	Prolif Suprabasal	-0.06479	5.02	0.1874	0.666	1
ZBTB45	SSc_GERD	Basal	0.05728	1.826	0.1863	0.666	1
S100A16	SSc_GERD	Prolif Basal	0.06013	10.44	0.1868	0.666	1
NPEPPS	GERD_HC	Superficial	-0.06958	5.466	0.1868	0.666	0.814
RPS4X	GERD_HC	Suprabasal	-0.07337	12.32	0.1872	0.666	0.999
MFSD6	SSc_GERD	Prolif Basal	0.06814	3.873	0.1875	0.666	1
AAMDC	GERD_HC	Prolif Suprabasal	-0.07712	4.826	0.1873	0.666	1
INPP5E	GERD_HC	Basal	-0.07875	1.402	0.1871	0.666	1
EIF4A3	GERD_HC	Basal	-0.07961	6.475	0.187	0.666	1
PITHD1	SSc_GERD	Prolif Basal	0.07164	6.024	0.1865	0.666	1
SECISBP2L	SSc_HC	Suprabasal	-0.08106	4.369	0.1873	0.666	0.963
SAMD1	SSc_HC	Prolif Suprabasal	-0.08113	4.558	0.1864	0.666	1
IFIT5	SSc_GERD	Prolif Suprabasal	0.07275	2.382	0.1874	0.666	1
ZNF511	SSc_HC	Suprabasal	-0.08228	5.208	0.1872	0.666	0.963
SPNS1	SSc_GERD	Prolif Basal	0.07375	3.574	0.1868	0.666	1
SOX13	SSc_GERD	Basal	0.07409	1.396	0.1864	0.666	1
AL627171.1	SSc_HC	Prolif Basal	-0.08395	1.775	0.1867	0.666	0.999
MEST	SSc_HC	Suprabasal	-0.08399	1.702	0.1867	0.666	0.963
AC135050.6	SSc_HC	Prolif Basal	-0.0843	0.5028	0.1872	0.666	0.999
BOD1	SSc_GERD	Suprabasal	0.07575	5.089	0.1872	0.666	0.956
IFT57	SSc_HC	Prolif Basal	-0.08516	4.582	0.187	0.666	0.999
MZT1	GERD_HC	Superficial	-0.08716	5.025	0.1868	0.666	0.814
C20orf27	SSc_HC	Prolif Suprabasal	-0.08849	4.887	0.1875	0.666	1
ACP6	GERD_HC	Prolif Suprabasal	-0.09138	2.296	0.187	0.666	1
ZNF14	GERD_HC	Basal	-0.09145	0.6003	0.1874	0.666	1
PHC1	SSc_GERD	Prolif Suprabasal	0.08288	2.242	0.1868	0.666	1
C10orf143	SSc_GERD	Basal	0.08376	1.72	0.1867	0.666	1
MON1A	GERD_HC	Prolif Basal	-0.09315	1.984	0.1865	0.666	1
FAIM	SSc_GERD	Prolif Basal	0.08764	4.724	0.1872	0.666	1
AL355001.2	GERD_HC	Superficial	-0.09854	2.504	0.1872	0.666	0.814
SNHG3	SSc_HC	Prolif Basal	-0.09937	5.076	0.1865	0.666	0.999
PTGR1	GERD_HC	Prolif Suprabasal	-0.1022	8.056	0.1874	0.666	1
ACSL4	GERD_HC	Prolif Suprabasal	-0.1026	3.487	0.1864	0.666	1
MCRIP1	SSc_GERD	Superficial	0.0943	3.938	0.48	0.666	0.812
CCDC71L	GERD_HC	Prolif Basal	-0.1088	1.704	0.187	0.666	1
AC083855.2	SSc_GERD	Basal	0.1005	0.8998	0.187	0.666	1
NCS1	SSc_GERD	Suprabasal	0.1008	4.203	0.1864	0.666	0.956
PIK3IP1	SSc_HC	Prolif Suprabasal	-0.1094	3.025	0.1869	0.666	1
LINC00526	GERD_HC	Basal	-0.1123	0.5467	0.1871	0.666	1
LINC01503	GERD_HC	Prolif Basal	-0.1159	2.74	0.187	0.666	1
MDK	SSc_GERD	Suprabasal	0.1075	4.205	0.1868	0.666	0.956
TSHZ2	GERD_HC	Basal	-0.121	3.61	0.1875	0.666	1
GFOD1	SSc_GERD	Prolif Basal	0.1141	2.459	0.1873	0.666	1
SFN	SSc_GERD	Prolif Suprabasal	0.1174	10.5	0.187	0.666	1
LINC02784	GERD_HC	Basal	-0.1342	0.143	0.1864	0.666	1
VAMP1	SSc_GERD	Basal	0.1333	0.6149	0.1869	0.666	1
CHODL	SSc_HC	Basal	-0.1497	-0.5265	0.1863	0.666	0.999
LRRC75A	SSc_HC	Suprabasal	-0.1504	5.772	0.1866	0.666	0.963
UPK1A	SSc_GERD	Superficial	0.1814	2.99	0.1867	0.666	0.812
KRT24	SSc_GERD	Superficial	0.3633	4.791	0.1872	0.666	0.811
TMEM47	SSc_GERD	Prolif Suprabasal	-0.1966	0.548	0.1852	0.667	1
FSD1L	SSc_GERD	Prolif Basal	-0.1767	-0.7606	0.186	0.667	1
CIDEA	SSc_HC	Superficial	0.1641	1.362	0.1854	0.667	0.758
HNMT	GERD_HC	Basal	0.1559	3.597	0.1854	0.667	1
LRRIQ3	SSc_GERD	Prolif Basal	-0.155	0.2689	0.1856	0.667	1
CCDC80	SSc_HC	Prolif Basal	0.1366	3.605	0.1853	0.667	0.999
CYBA	GERD_HC	Prolif Suprabasal	0.1288	6.955	0.1858	0.667	1
CDC20	GERD_HC	Prolif Suprabasal	0.1251	5.471	0.1855	0.667	1
AC091271.1	SSc_HC	Basal	0.1193	2.188	0.7173	0.667	0.999
PON2	GERD_HC	Superficial	0.1169	4.078	0.1857	0.667	0.815
FMN1	SSc_GERD	Suprabasal	-0.116	1.137	0.1855	0.667	0.957
AC036176.1	GERD_HC	Prolif Suprabasal	0.107	1.021	0.1854	0.667	1
LRRC59	GERD_HC	Superficial	0.1035	5.043	0.1856	0.667	0.815
NAA80	GERD_HC	Prolif Basal	0.09797	1.547	0.1863	0.667	1
ARMCX2	GERD_HC	Prolif Basal	0.09714	1.303	0.1856	0.667	1
NR4A1	SSc_HC	Prolif Suprabasal	0.09637	5.624	0.1856	0.667	1
TMEM62	GERD_HC	Basal	0.09498	1.305	0.2608	0.667	1
STMN3	SSc_GERD	Prolif Basal	-0.1027	1.153	0.1856	0.667	1
MAZ	GERD_HC	Prolif Suprabasal	0.09337	5.884	0.1856	0.667	1
Z95115.1	SSc_GERD	Basal	-0.09985	-0.2347	0.1853	0.667	1
CCDC71L	SSc_GERD	Prolif Suprabasal	-0.09919	1.704	0.1855	0.667	1
SRRD	GERD_HC	Suprabasal	0.08969	3.42	0.1861	0.667	0.999
SLC19A2	SSc_HC	Basal	0.08441	1.463	0.1862	0.667	0.999
DYNC2H1	SSc_HC	Basal	0.08257	1.847	0.1852	0.667	0.999
NECAB3	GERD_HC	Prolif Suprabasal	0.08171	2.254	0.1956	0.667	1
PFN1	SSc_GERD	Prolif Basal	-0.08843	9.022	0.1858	0.667	1
SLC25A19	GERD_HC	Prolif Basal	0.0794	2.477	0.1862	0.667	1
PPP5C	GERD_HC	Prolif Suprabasal	0.07766	3.568	0.1855	0.667	1
UBE2D1	SSc_GERD	Basal	-0.0854	4.986	0.1861	0.667	1
AL118516.1	SSc_GERD	Prolif Basal	-0.08459	2.718	0.1852	0.667	1
FUT10	GERD_HC	Prolif Suprabasal	0.07541	2.114	0.1856	0.667	1
CDKN1B	GERD_HC	Prolif Basal	0.07166	4.695	0.1855	0.667	1
ZNF638	GERD_HC	Prolif Basal	0.0708	4.89	0.1857	0.667	1
UBXN8	SSc_HC	Suprabasal	0.06955	3.092	0.1863	0.667	0.963
ZNF22	SSc_HC	Prolif Suprabasal	0.06942	4.013	0.186	0.667	1
LIMD1	SSc_GERD	Prolif Suprabasal	-0.07589	1.865	0.1857	0.667	1
C8orf58	SSc_HC	Suprabasal	0.06589	1.256	0.1861	0.667	0.963
FBXL15	SSc_GERD	Prolif Suprabasal	-0.07384	4.453	0.1857	0.667	1
PAWR	SSc_HC	Suprabasal	0.06454	5.678	0.1863	0.667	0.963
BBX	SSc_GERD	Basal	-0.0725	5.089	0.1858	0.667	1
RSRP1	GERD_HC	Superficial	0.06398	6.605	0.1856	0.667	0.815
FAM185A	GERD_HC	Prolif Basal	0.06258	1.65	0.1855	0.667	1
NDUFAF6	SSc_HC	Basal	0.06229	3.863	0.1855	0.667	0.999
PHB2	SSc_HC	Suprabasal	0.0616	7.366	0.1856	0.667	0.963
DCP1B	SSc_HC	Prolif Suprabasal	0.0609	1.605	0.1859	0.667	1
TGS1	SSc_HC	Prolif Suprabasal	0.0608	4.863	0.1861	0.667	1
RBM47	SSc_HC	Basal	0.06044	5.487	0.1859	0.667	0.999
SH3BP5L	SSc_GERD	Superficial	-0.0689	2.74	0.1854	0.667	0.813
THAP7	SSc_HC	Suprabasal	0.05986	4.045	0.1858	0.667	0.963
C1orf109	SSc_HC	Prolif Basal	0.05934	3.144	0.1858	0.667	0.999
ATPSCKMT	SSc_GERD	Prolif Suprabasal	-0.06762	2.138	0.1852	0.667	1
AC060780.1	GERD_HC	Prolif Suprabasal	0.05855	1.977	0.1862	0.667	1
MAP2K4	SSc_HC	Prolif Suprabasal	0.05839	3.788	0.1855	0.667	1
DMTN	SSc_HC	Prolif Basal	0.05802	1.52	0.1859	0.667	0.999
C11orf68	SSc_GERD	Basal	-0.06534	3.338	0.1857	0.667	1
ING2	SSc_HC	Prolif Basal	0.05655	5.015	0.1858	0.667	0.999
TMEM99	SSc_GERD	Basal	-0.06463	4.269	0.1861	0.667	1
PCM1	GERD_HC	Prolif Basal	0.05578	5.535	0.1861	0.667	1
RPL23A	SSc_HC	Basal	0.05508	11.12	0.1853	0.667	0.999
TSTD1	SSc_GERD	Basal	-0.06142	7.612	0.1856	0.667	1
ZNF263	SSc_HC	Prolif Suprabasal	0.05198	1.979	0.1862	0.667	1
SELENOI	SSc_HC	Superficial	0.04916	3.636	0.1854	0.667	0.758
SRRT	SSc_HC	Basal	0.04375	4.347	0.1853	0.667	0.999
XPO1	SSc_GERD	Prolif Basal	-0.04996	5.804	0.1863	0.667	1
PHAX	SSc_GERD	Prolif Basal	-0.04584	5.144	0.1863	0.667	1
URM1	SSc_GERD	Basal	-0.04356	4.824	0.1854	0.667	1
TRAPPC3	SSc_HC	Prolif Suprabasal	0.03364	5.716	0.186	0.667	1
TFDP2	SSc_HC	Prolif Suprabasal	-0.04246	4.861	0.1858	0.667	1
ZFP91	SSc_GERD	Basal	0.03751	5.3	0.1862	0.667	1
STYX	SSc_HC	Prolif Basal	-0.04607	3.203	0.1853	0.667	0.999
NOA1	SSc_HC	Suprabasal	-0.04649	4.68	0.1852	0.667	0.963
PIH1D1	SSc_GERD	Superficial	0.03934	5.688	0.1859	0.667	0.812
YTHDF2	SSc_GERD	Prolif Suprabasal	0.03946	5.747	0.1863	0.667	1
PSMD13	SSc_GERD	Prolif Suprabasal	0.04226	5.748	0.1862	0.667	1
RASSF1	GERD_HC	Prolif Basal	-0.05578	3.75	0.1852	0.667	1
ARHGAP21	SSc_HC	Prolif Suprabasal	-0.056	3.665	0.1858	0.667	1
TMEM99	SSc_HC	Prolif Suprabasal	-0.05712	4.269	0.1856	0.667	1
PPWD1	SSc_GERD	Prolif Suprabasal	0.04902	3.616	0.1855	0.667	1
ZNF780A	SSc_HC	Suprabasal	-0.05758	3.015	0.1862	0.667	0.963
PRPF40A	SSc_GERD	Basal	0.04913	6.621	0.1852	0.667	1
GPBP1L1	SSc_HC	Prolif Basal	-0.05793	4.789	0.1857	0.667	0.999
MRPS9	SSc_HC	Suprabasal	-0.05829	5.158	0.1858	0.667	0.963
ZNF532	SSc_HC	Prolif Basal	-0.06101	1.837	0.1855	0.667	0.999
DHX9	GERD_HC	Prolif Basal	-0.06163	5.227	0.1859	0.667	1
EIF2S2	GERD_HC	Suprabasal	-0.06194	7.678	0.1854	0.667	0.999
PARN	SSc_GERD	Prolif Basal	0.05509	3.343	0.1857	0.667	1
DDX19B	GERD_HC	Basal	-0.06552	3.36	0.1857	0.667	1
NUDT9	GERD_HC	Basal	-0.06565	4.44	0.1851	0.667	1
FNDC3A	SSc_HC	Basal	-0.06662	3.722	0.1857	0.667	0.999
COX10	SSc_GERD	Prolif Suprabasal	0.05861	3.146	0.186	0.667	1
NUP153	SSc_GERD	Basal	0.05965	3.717	0.1854	0.667	1
ARL5A	SSc_GERD	Prolif Basal	0.05971	5.965	0.186	0.667	1
MICAL3	SSc_HC	Basal	-0.07124	2.766	0.186	0.667	0.999
LDHB	SSc_GERD	Basal	0.06295	7.71	0.1855	0.667	1
METTL7A	SSc_HC	Suprabasal	-0.07297	3.708	0.1863	0.667	0.963
SLC37A1	SSc_HC	Suprabasal	-0.07321	2.12	0.1857	0.667	0.963
MSANTD3	GERD_HC	Prolif Basal	-0.07355	3.347	0.1863	0.667	1
RC3H1	SSc_HC	Basal	-0.07412	4.165	0.1852	0.667	0.999
ZBTB4	SSc_GERD	Prolif Suprabasal	0.06794	3.262	0.1853	0.667	1
MIR22HG	SSc_HC	Basal	-0.07741	3.315	0.1853	0.667	0.999
NUDT16	SSc_GERD	Superficial	0.06902	3.363	0.186	0.667	0.812
MBNL3	SSc_GERD	Basal	0.06929	3.218	0.1852	0.667	1
SGMS2	GERD_HC	Prolif Basal	-0.07823	3.034	0.1854	0.667	1
SESN1	GERD_HC	Prolif Suprabasal	-0.07891	3.258	0.2674	0.667	1
CDK8	SSc_GERD	Basal	0.07047	2.448	0.1862	0.667	1
GPM6B	SSc_HC	Superficial	-0.07995	2.375	0.1856	0.667	0.758
RYR1	SSc_HC	Prolif Suprabasal	-0.08097	4.606	0.1861	0.667	1
CHMP4C	SSc_HC	Prolif Basal	-0.08106	4.548	0.1859	0.667	0.999
MAP3K7	SSc_HC	Prolif Basal	-0.08239	2.929	0.5838	0.667	0.999
MTMR1	SSc_GERD	Basal	0.07391	3.037	0.1854	0.667	1
IMPA2	GERD_HC	Basal	-0.08631	8.217	0.1857	0.667	1
RRAS2	SSc_GERD	Basal	0.08054	3.405	0.1862	0.667	1
ATF7IP	GERD_HC	Prolif Suprabasal	-0.08976	4.682	0.186	0.667	1
COQ10B	SSc_GERD	Prolif Suprabasal	0.0817	3.926	0.1855	0.667	1
HULC	GERD_HC	Prolif Suprabasal	-0.09253	0.8242	0.1861	0.667	1
GABARAPL2	GERD_HC	Prolif Basal	-0.09467	7.163	0.1861	0.667	1
RRM2B	SSc_GERD	Prolif Suprabasal	0.08659	2.573	0.1862	0.667	1
GABBR1	SSc_GERD	Prolif Basal	0.08751	0.9091	0.1859	0.667	1
SYTL4	SSc_HC	Basal	-0.09705	2.419	0.1859	0.667	0.999
PRMT3	GERD_HC	Suprabasal	-0.09858	2.983	0.1855	0.667	0.999
AC004816.1	SSc_GERD	Prolif Basal	0.09202	4.764	0.1859	0.667	1
ELOA-AS1	GERD_HC	Basal	-0.1043	1.098	0.3126	0.667	1
DKC1	GERD_HC	Basal	-0.1048	5.457	0.1861	0.667	1
UBA7	SSc_GERD	Prolif Suprabasal	0.1018	2.201	0.1854	0.667	1
LRIG1	GERD_HC	Basal	-0.1119	1.872	0.186	0.667	1
LINC02747	GERD_HC	Suprabasal	-0.115	0.1133	0.1857	0.667	0.999
HLCS	SSc_HC	Prolif Suprabasal	-0.1156	3.72	0.1852	0.667	1
RAB15	GERD_HC	Prolif Basal	-0.1167	-0.5357	0.1852	0.667	1
VAMP5	SSc_GERD	Prolif Suprabasal	0.1083	5.055	0.1861	0.667	1
AC002558.3	GERD_HC	Prolif Basal	-0.1234	0.06013	0.1854	0.667	1
MIR4435-2HG	SSc_GERD	Prolif Suprabasal	0.1193	2.133	0.1856	0.667	1
ADM	GERD_HC	Suprabasal	-0.1292	6.145	0.186	0.667	0.999
METRNL	SSc_GERD	Basal	0.1378	6.258	0.1857	0.667	1
MOB3A	GERD_HC	Superficial	-0.2967	2.234	2.826	0.667	0.815
C4orf48	GERD_HC	Basal	0.2091	2.279	0.1848	0.668	1
HIST1H4E	GERD_HC	Basal	0.1624	2.155	0.1849	0.668	1
PCSK9	SSc_HC	Prolif Suprabasal	0.1531	0.3319	0.1848	0.668	1
AC004241.1	GERD_HC	Prolif Basal	0.1433	0.767	0.1842	0.668	1
VWA5A	GERD_HC	Basal	0.1158	1.744	0.1841	0.668	1
P3H4	GERD_HC	Prolif Basal	0.1079	0.7948	0.1847	0.668	1
PIK3CD-AS2	GERD_HC	Basal	0.1061	1.907	0.185	0.668	1
PRR5	GERD_HC	Prolif Basal	0.1054	3.265	0.184	0.668	1
RBM14	GERD_HC	Prolif Basal	0.1046	3.532	0.4735	0.668	1
EYA3	GERD_HC	Prolif Suprabasal	0.1035	3.447	0.1849	0.668	1
CDR2	GERD_HC	Basal	0.1024	1.242	0.1848	0.668	1
HSPD1	SSc_GERD	Prolif Suprabasal	-0.107	8.126	0.1847	0.668	1
CCNB2	SSc_GERD	Prolif Basal	-0.1067	5.2	0.185	0.668	1
SPDL1	GERD_HC	Suprabasal	0.09665	3.686	0.1844	0.668	0.999
CDK18	GERD_HC	Prolif Basal	0.09505	1.013	0.1847	0.668	1
LINC00526	SSc_GERD	Basal	-0.1016	0.5467	0.1848	0.668	1
MSRB1	GERD_HC	Prolif Basal	0.09266	4.026	0.1842	0.668	1
SLC6A8	SSc_HC	Suprabasal	0.08914	3.99	0.185	0.668	0.963
FAM50A	GERD_HC	Prolif Suprabasal	0.08829	4.171	0.1844	0.668	1
LINC01089	SSc_GERD	Prolif Suprabasal	-0.09638	1.1	0.1842	0.668	1
ZNF318	GERD_HC	Basal	0.08617	2.252	0.1848	0.668	1
HELLS	SSc_GERD	Prolif Suprabasal	-0.09378	5.291	0.1843	0.668	1
EHD4	SSc_GERD	Prolif Basal	-0.0936	3.683	0.1846	0.668	1
GHDC	SSc_GERD	Suprabasal	-0.0927	1.433	0.184	0.668	0.958
BRCA1	GERD_HC	Prolif Suprabasal	0.08393	3.943	0.185	0.668	1
PSMD5	SSc_HC	Superficial	0.08379	3.695	0.5397	0.668	0.759
RABGGTA	GERD_HC	Suprabasal	0.08311	4.253	0.184	0.668	0.999
NDUFS5	GERD_HC	Prolif Suprabasal	0.08233	8.788	0.1847	0.668	1
AP003498.2	SSc_GERD	Prolif Suprabasal	-0.08999	2.829	0.185	0.668	1
RBM45	GERD_HC	Prolif Suprabasal	0.07909	2.121	0.1845	0.668	1
ARHGEF28	SSc_GERD	Prolif Basal	-0.08728	3.735	0.1851	0.668	1
TSPAN4	SSc_HC	Prolif Basal	0.07577	3.436	0.1844	0.668	0.999
AMER1	SSc_HC	Prolif Suprabasal	0.07556	1.451	0.1851	0.668	1
MRNIP	SSc_GERD	Prolif Basal	-0.08076	2.862	0.184	0.668	1
TAMM41	SSc_HC	Suprabasal	0.07139	3.204	0.1846	0.668	0.963
ZFP36L1	SSc_HC	Prolif Suprabasal	0.06986	8.264	0.1843	0.668	1
DDX11	SSc_GERD	Prolif Suprabasal	-0.07791	2.336	0.185	0.668	1
CD2AP	GERD_HC	Prolif Suprabasal	0.06922	5.203	0.1844	0.668	1
D2HGDH	SSc_GERD	Basal	-0.07761	3.913	0.1851	0.668	1
AP1M1	SSc_GERD	Prolif Suprabasal	-0.07701	2.951	0.1849	0.668	1
NPRL3	SSc_GERD	Prolif Suprabasal	-0.07579	3.463	0.1842	0.668	1
DBF4	SSc_HC	Prolif Basal	0.0665	4.665	0.1849	0.668	0.999
CCDC186	GERD_HC	Prolif Suprabasal	0.06574	5.214	0.1845	0.668	1
TMCO4	SSc_GERD	Suprabasal	-0.07387	3.689	0.1846	0.668	0.958
NRSN2-AS1	SSc_GERD	Prolif Suprabasal	-0.07308	1.548	0.1845	0.668	1
ANKS6	SSc_HC	Prolif Suprabasal	0.06393	2.45	0.185	0.668	1
CAMSAP1	GERD_HC	Prolif Basal	0.06316	3.768	0.1848	0.668	1
NUP98	GERD_HC	Prolif Suprabasal	0.06274	3.696	0.1846	0.668	1
CYBC1	GERD_HC	Suprabasal	0.06097	3.694	0.1841	0.668	0.999
GPN2	GERD_HC	Suprabasal	0.0601	3.05	0.1849	0.668	0.999
TMEM179B	GERD_HC	Suprabasal	0.05971	5.682	0.1847	0.668	0.999
WASL	SSc_HC	Suprabasal	0.05952	5.887	0.1847	0.668	0.963
RPS16	SSc_HC	Suprabasal	0.05947	11.13	0.1842	0.668	0.963
PGM2	GERD_HC	Suprabasal	0.05924	5.675	0.1842	0.668	0.999
ACSS2	SSc_GERD	Superficial	-0.06655	3.235	0.1843	0.668	0.813
CDC5L	GERD_HC	Superficial	0.05697	5.464	0.1846	0.668	0.815
LMBR1	SSc_HC	Basal	0.05528	2.255	0.1844	0.668	1
STK24	SSc_GERD	Prolif Suprabasal	-0.06354	6.238	0.185	0.668	1
TRA2A	SSc_GERD	Prolif Basal	-0.06323	5.468	0.1847	0.668	1
RPS25	SSc_HC	Prolif Basal	0.05429	11.04	0.1845	0.668	0.999
COG2	SSc_GERD	Prolif Basal	-0.0621	3.255	0.1848	0.668	1
UMAD1	SSc_HC	Superficial	0.05364	2.472	0.1841	0.668	0.759
GNPDA1	SSc_HC	Prolif Suprabasal	0.05224	4.138	0.1846	0.668	1
NUDT3	SSc_GERD	Prolif Suprabasal	-0.05851	3.807	0.1848	0.668	1
C17orf75	SSc_HC	Suprabasal	0.04987	3.64	0.1849	0.668	0.963
TUBB4B	SSc_GERD	Prolif Basal	-0.05651	8.725	0.1851	0.668	1
TOMM6	SSc_HC	Prolif Suprabasal	0.04701	7.521	0.184	0.668	1
IFT43	SSc_GERD	Prolif Suprabasal	-0.05535	4.066	0.1846	0.668	1
ATL3	SSc_HC	Prolif Basal	0.04632	4.907	0.1843	0.668	0.999
PDSS2	SSc_GERD	Superficial	-0.05442	3.154	0.1843	0.668	0.813
PAFAH1B1	GERD_HC	Suprabasal	0.04485	5.798	0.184	0.668	0.999
RABEP1	SSc_GERD	Basal	-0.05314	3.932	0.236	0.668	1
FUCA1	SSc_GERD	Prolif Basal	-0.05298	3.522	0.1847	0.668	1
EMP2	SSc_HC	Suprabasal	0.04178	7.89	0.1843	0.668	0.963
RBFOX2	SSc_HC	Basal	0.0408	4.626	0.1849	0.668	0.999
ACBD5	SSc_GERD	Prolif Suprabasal	-0.0484	3.671	0.1844	0.668	1
WWP1	SSc_HC	Prolif Basal	0.03936	3.895	0.1848	0.668	0.999
RPL9	SSc_GERD	Prolif Suprabasal	-0.0474	11.26	0.1848	0.668	1
RSRC1	SSc_GERD	Prolif Suprabasal	-0.04473	4.993	0.1846	0.668	1
CTDSP1	SSc_HC	Prolif Suprabasal	-0.03362	4.26	0.1849	0.668	1
BRMS1	SSc_HC	Prolif Basal	-0.0412	4.964	0.1842	0.668	0.999
TARDBP	SSc_HC	Superficial	-0.04291	4.982	0.185	0.668	0.759
REXO2	SSc_HC	Prolif Basal	-0.04437	6.697	0.185	0.668	0.999
GNPTG	SSc_HC	Prolif Suprabasal	-0.04475	4.205	0.1842	0.668	1
YIPF1	SSc_HC	Prolif Basal	-0.0449	3.209	0.3032	0.668	0.999
PTS	SSc_HC	Prolif Suprabasal	-0.04538	5.502	0.1843	0.668	1
FAHD1	SSc_HC	Prolif Basal	-0.05163	4.777	0.1842	0.668	0.999
SNRPB	SSc_GERD	Superficial	0.04395	7.921	0.1842	0.668	0.813
PSMC1	SSc_GERD	Prolif Basal	0.0452	6.238	0.1851	0.668	1
SPAG7	GERD_HC	Prolif Basal	-0.05384	5.806	0.1851	0.668	1
DENND2D	GERD_HC	Suprabasal	-0.05385	4.283	0.1844	0.668	0.999
RSL24D1	SSc_GERD	Prolif Suprabasal	0.04563	6.84	0.1848	0.668	1
COX6B1	SSc_HC	Suprabasal	-0.0569	9.118	0.1846	0.668	0.963
GPKOW	SSc_GERD	Basal	0.04984	2.803	0.1842	0.668	1
MSANTD3	SSc_HC	Basal	-0.0592	3.347	0.1848	0.668	0.999
AC064807.1	SSc_GERD	Suprabasal	0.05188	1.864	0.1841	0.668	0.958
RMI1	SSc_HC	Basal	-0.06104	3.416	0.1848	0.668	0.999
KIF9	SSc_HC	Prolif Suprabasal	-0.06295	3.4	0.1845	0.668	1
KBTBD4	GERD_HC	Suprabasal	-0.06315	2.464	0.185	0.668	0.999
CEP170	SSc_HC	Prolif Basal	-0.06322	2.977	0.1843	0.668	0.999
ABHD2	SSc_HC	Prolif Suprabasal	-0.06328	3.135	0.1842	0.668	1
GDI1	SSc_GERD	Basal	0.05533	3.188	0.1842	0.668	1
TACC2	SSc_HC	Superficial	-0.06432	4.236	0.1847	0.668	0.759
CS	GERD_HC	Superficial	-0.06477	4.512	0.1843	0.668	0.815
NSMCE4A	SSc_HC	Prolif Basal	-0.06489	4.642	0.1842	0.668	0.999
KBTBD4	SSc_GERD	Basal	0.05988	2.464	0.1841	0.668	1
SMARCB1	SSc_HC	Prolif Basal	-0.07032	5.289	0.1849	0.668	0.999
MRPS36	SSc_GERD	Prolif Suprabasal	0.06341	6.58	0.1849	0.668	1
NCKAP1	GERD_HC	Prolif Suprabasal	-0.07303	5.468	0.1849	0.668	1
SAT2	GERD_HC	Prolif Suprabasal	-0.07325	5.649	0.1849	0.668	1
GTF2F2	SSc_GERD	Basal	0.06507	5.665	0.1845	0.668	1
SLC18B1	SSc_HC	Prolif Basal	-0.07368	3.207	0.1847	0.668	0.999
TULP4	SSc_GERD	Prolif Suprabasal	0.0655	3.343	0.1845	0.668	1
PTPN6	SSc_GERD	Suprabasal	0.0661	2.886	0.1841	0.668	0.958
MIEN1	SSc_GERD	Prolif Basal	0.06628	5.873	0.1849	0.668	1
ANKRD9	SSc_HC	Superficial	-0.07534	4.091	0.1841	0.668	0.759
BTN2A1	SSc_GERD	Basal	0.06918	2.221	0.1845	0.668	1
FAM227B	SSc_GERD	Prolif Suprabasal	0.07002	0.9961	0.1847	0.668	1
COX7C	SSc_GERD	Prolif Basal	0.07183	9.774	0.1848	0.668	1
ZNF595	SSc_GERD	Superficial	0.07515	2.284	0.185	0.668	0.813
ZNF432	SSc_GERD	Prolif Basal	0.07725	0.7637	0.1848	0.668	1
STEAP3	SSc_HC	Basal	-0.08811	2.725	0.1851	0.668	0.999
NGDN	SSc_HC	Prolif Suprabasal	-0.08927	4.103	0.557	0.668	1
TBC1D8	GERD_HC	Prolif Suprabasal	-0.08942	1.398	0.1843	0.668	1
FZD3	SSc_GERD	Basal	0.08174	1.989	0.1846	0.668	1
RIPOR1	GERD_HC	Basal	-0.09111	1.223	0.184	0.668	1
POT1	GERD_HC	Basal	-0.09284	1.929	0.1849	0.668	1
KLHDC1	GERD_HC	Basal	-0.09837	0.3184	0.1841	0.668	1
RAB30	SSc_GERD	Prolif Basal	0.0907	2.729	0.1844	0.668	1
C11orf45	GERD_HC	Basal	-0.09933	1.346	0.1841	0.668	1
AP001107.9	SSc_HC	Prolif Basal	-0.1005	0.1928	0.1927	0.668	0.999
PRXL2A	SSc_GERD	Prolif Suprabasal	0.09201	7.174	0.1849	0.668	1
ENTPD7	SSc_GERD	Basal	0.09284	1.519	0.1846	0.668	1
MLIP	SSc_HC	Suprabasal	-0.1057	-0.1484	0.1846	0.668	0.963
LRFN3	SSc_GERD	Basal	0.1018	1.27	0.1845	0.668	1
TK1	SSc_HC	Basal	-0.1153	5.923	0.1848	0.668	0.999
AC093627.4	SSc_GERD	Prolif Basal	0.1084	-0.04133	0.1843	0.668	1
BNC2	SSc_GERD	Basal	0.1177	1.604	0.1841	0.668	1
IGFLR1	GERD_HC	Basal	-0.129	2.041	0.1841	0.668	1
MX1	SSc_GERD	Prolif Suprabasal	0.1264	4.975	0.1843	0.668	1
PLAAT4	GERD_HC	Prolif Basal	-0.1432	4.978	0.1842	0.668	1
AC126773.4	SSc_GERD	Basal	0.1342	-0.5364	0.1841	0.668	1
B3GNT6	GERD_HC	Superficial	-0.1477	0.1821	0.185	0.668	0.815
RNF39	GERD_HC	Suprabasal	-0.1495	4.384	0.1846	0.668	0.999
CST6	GERD_HC	Superficial	-0.1689	5.757	0.1844	0.668	0.815
TINAGL1	GERD_HC	Superficial	-0.1694	3.162	0.1844	0.668	0.815
PPP2R2B	SSc_GERD	Suprabasal	0.1712	1.105	0.1847	0.668	0.958
AC016831.5	GERD_HC	Prolif Basal	0.1737	1.075	0.1829	0.669	1
BMP1	SSc_HC	Basal	0.1545	1.854	1.623	0.669	1
PGLYRP4	GERD_HC	Prolif Suprabasal	0.1342	1.85	0.1838	0.669	1
MAP1LC3B	GERD_HC	Prolif Basal	0.1018	6.48	0.1831	0.669	1
AGTRAP	SSc_GERD	Prolif Basal	-0.1089	5.368	0.1839	0.669	1
AR	SSc_GERD	Suprabasal	-0.1079	2.871	0.1832	0.669	0.958
MARCH3	SSc_GERD	Suprabasal	-0.1079	0.6961	0.1828	0.669	0.958
TMEM102	GERD_HC	Basal	0.09912	2.611	0.1837	0.669	1
CMYA5	SSc_GERD	Prolif Basal	-0.1067	0.9193	0.1831	0.669	1
PFN1	GERD_HC	Basal	0.09506	9.022	0.183	0.669	1
TMEM125	SSc_HC	Prolif Suprabasal	0.09493	1.699	0.1829	0.669	1
ATP11C	GERD_HC	Basal	0.09361	1.617	0.1829	0.669	1
HINFP	SSc_GERD	Superficial	-0.09852	1.828	0.5037	0.669	0.814
FURIN	GERD_HC	Basal	0.08896	2.633	0.183	0.669	1
COX14	SSc_HC	Prolif Suprabasal	0.08782	6.391	0.1832	0.669	1
GLI4	GERD_HC	Basal	0.08406	3.699	0.1839	0.669	1
MAP3K4	GERD_HC	Prolif Basal	0.08334	4.366	0.1838	0.669	1
MRPS21	GERD_HC	Suprabasal	0.08146	7.112	0.1831	0.669	0.999
SP100	GERD_HC	Suprabasal	0.08133	5.095	0.1833	0.669	0.999
CEP97	GERD_HC	Basal	0.07879	2.328	0.2105	0.669	1
CCDC50	GERD_HC	Prolif Suprabasal	0.07658	3.999	0.1829	0.669	1
CCDC61	SSc_GERD	Prolif Suprabasal	-0.08159	2.811	0.1832	0.669	1
NDFIP1	GERD_HC	Basal	0.07163	5.611	0.1838	0.669	1
CTSS	SSc_HC	Prolif Basal	0.06939	3.844	0.1836	0.669	0.999
SLC39A10	SSc_HC	Prolif Basal	0.06609	2.897	0.1839	0.669	0.999
KIAA0100	GERD_HC	Suprabasal	0.06585	3.704	0.2426	0.669	0.999
AARS	SSc_HC	Prolif Basal	0.06568	2.793	0.1837	0.669	0.999
H2AFV	SSc_HC	Basal	0.06386	7.004	0.183	0.669	1
PLEKHM2	SSc_GERD	Superficial	-0.07197	3.804	0.1829	0.669	0.814
WDR6	SSc_GERD	Prolif Basal	-0.07037	3.515	0.1834	0.669	1
PPP1R15A	SSc_GERD	Superficial	-0.06848	7.58	0.183	0.669	0.814
INKA2	SSc_GERD	Suprabasal	-0.06843	1.528	0.1837	0.669	0.958
RYBP	SSc_HC	Prolif Basal	0.05996	3.955	0.1838	0.669	0.999
MRPL2	GERD_HC	Prolif Suprabasal	0.05941	5.347	0.1834	0.669	1
TMCC1	SSc_HC	Prolif Suprabasal	0.05786	2.79	0.1835	0.669	1
KPNA4	GERD_HC	Suprabasal	0.05671	5.176	0.1833	0.669	0.999
DDRGK1	SSc_GERD	Prolif Suprabasal	-0.06435	5.672	0.1839	0.669	1
ARSD	SSc_HC	Suprabasal	0.05556	3.359	0.1834	0.669	0.963
ROCK2	SSc_HC	Prolif Basal	0.05405	4.541	0.1831	0.669	0.999
SUMF2	SSc_HC	Suprabasal	0.05381	5.204	0.1831	0.669	0.963
RPL28	SSc_HC	Prolif Basal	0.05357	12.3	0.1828	0.669	0.999
KDM3B	SSc_HC	Prolif Basal	0.05344	3.277	0.1833	0.669	0.999
XRCC1	GERD_HC	Prolif Basal	0.05287	3.194	0.1839	0.669	1
ZNF346	SSc_GERD	Prolif Suprabasal	-0.0602	2.051	0.1828	0.669	1
ZSCAN5A	SSc_GERD	Suprabasal	-0.05973	1.259	0.1828	0.669	0.958
SORBS3	SSc_HC	Prolif Suprabasal	0.05051	3.784	0.1834	0.669	1
EXOC3	SSc_HC	Prolif Suprabasal	0.05002	4.255	0.1839	0.669	1
TRMT112	SSc_HC	Prolif Suprabasal	0.04938	7.593	0.183	0.669	1
EI24	SSc_GERD	Prolif Basal	-0.05761	6.094	0.1834	0.669	1
HSPA8	SSc_GERD	Suprabasal	-0.05744	8.685	0.1833	0.669	0.958
GGCT	SSc_HC	Prolif Basal	0.04772	7.305	0.1829	0.669	0.999
RAB1A	SSc_HC	Prolif Suprabasal	0.04531	5.831	0.1837	0.669	1
CDC37L1	SSc_HC	Prolif Suprabasal	0.0451	4.06	0.1831	0.669	1
SECISBP2	SSc_GERD	Superficial	-0.05047	4.248	0.1832	0.669	0.814
CDC37L1	SSc_GERD	Suprabasal	-0.04995	4.06	0.1834	0.669	0.958
MPHOSPH8	GERD_HC	Prolif Suprabasal	0.04153	6.075	0.1836	0.669	1
WBP1	SSc_HC	Basal	0.0408	3.911	0.1829	0.669	1
ATP6V0B	SSc_GERD	Basal	-0.04727	6.807	0.1834	0.669	1
ZNHIT3	SSc_HC	Prolif Basal	0.03474	5.492	0.1837	0.669	0.999
KHDRBS1	SSc_GERD	Prolif Suprabasal	-0.04204	6.584	0.1839	0.669	1
MORF4L1	SSc_HC	Prolif Basal	0.03251	6.98	0.1836	0.669	0.999
C1orf43	SSc_GERD	Prolif Suprabasal	-0.0316	6.425	0.1839	0.669	1
COPS4	GERD_HC	Superficial	-0.04207	4.932	0.1831	0.669	0.816
AATF	SSc_HC	Basal	-0.04326	4.688	0.1837	0.669	1
SLC25A26	SSc_HC	Suprabasal	-0.04554	4.543	0.1837	0.669	0.963
APPL2	SSc_HC	Prolif Basal	-0.04721	3.61	0.183	0.669	0.999
HECTD3	GERD_HC	Suprabasal	-0.04748	2.273	0.1837	0.669	0.999
KRAS	SSc_HC	Suprabasal	-0.04937	5.793	0.1828	0.669	0.963
PIGF	SSc_HC	Basal	-0.05187	4.764	0.1831	0.669	1
IDE	SSc_HC	Suprabasal	-0.05259	3.492	0.1831	0.669	0.963
PPP2R1B	SSc_GERD	Prolif Basal	0.04657	2.976	0.1839	0.669	1
SMIM19	GERD_HC	Basal	-0.05626	5.621	0.1836	0.669	1
TRMT61B	SSc_HC	Prolif Suprabasal	-0.05677	3.243	0.1831	0.669	1
TMEM115	SSc_GERD	Prolif Basal	0.04936	3.707	0.1833	0.669	1
RBM33	SSc_HC	Basal	-0.05865	4.28	0.1828	0.669	1
RPRD2	SSc_HC	Superficial	-0.05874	4.14	0.1839	0.669	0.759
CTNNBL1	SSc_GERD	Prolif Suprabasal	0.05053	4.437	0.1834	0.669	1
MPPE1	SSc_GERD	Prolif Basal	0.05106	3.479	0.1839	0.669	1
AKAP17A	SSc_GERD	Suprabasal	0.05219	3.088	0.1837	0.669	0.958
SELENOP	SSc_HC	Prolif Suprabasal	-0.06085	7.099	0.1831	0.669	1
TRIOBP	SSc_GERD	Suprabasal	0.05347	5.339	0.1833	0.669	0.958
KIDINS220	GERD_HC	Superficial	-0.06302	4.282	0.1831	0.669	0.816
NAT9	SSc_GERD	Prolif Suprabasal	0.05495	2.503	0.1839	0.669	1
EDEM2	GERD_HC	Suprabasal	-0.06351	3.335	0.1836	0.669	0.999
USP33	SSc_GERD	Superficial	0.05556	4.256	0.1836	0.669	0.814
CASZ1	GERD_HC	Superficial	-0.06432	3.237	0.1828	0.669	0.816
USP54	SSc_HC	Suprabasal	-0.06444	1.946	0.1833	0.669	0.963
TMEM170A	GERD_HC	Suprabasal	-0.06618	3.929	0.1838	0.669	0.999
CKS1B	SSc_HC	Prolif Basal	-0.06636	6.655	0.183	0.669	0.999
DOLPP1	SSc_GERD	Prolif Suprabasal	0.05792	2.461	0.183	0.669	1
PSTK	SSc_HC	Prolif Suprabasal	-0.06685	2.152	0.1993	0.669	1
ANKRD16	SSc_HC	Basal	-0.06686	2.666	0.1836	0.669	1
EXOSC9	SSc_GERD	Suprabasal	0.05871	4.131	0.1838	0.669	0.958
TIMM22	SSc_GERD	Suprabasal	0.05897	3.899	0.1836	0.669	0.958
C8orf58	SSc_HC	Basal	-0.06779	1.256	0.1831	0.669	1
ZNF544	SSc_GERD	Basal	0.06028	3.028	0.1833	0.669	1
FEZ2	SSc_HC	Prolif Suprabasal	-0.06897	4.327	0.1837	0.669	1
FAM131A	SSc_HC	Prolif Basal	-0.06909	1.67	0.1839	0.669	0.999
RASA2	SSc_HC	Suprabasal	-0.06933	3.222	0.1829	0.669	0.963
COG6	GERD_HC	Prolif Basal	-0.06987	2.983	0.1828	0.669	1
HPS6	SSc_HC	Prolif Basal	-0.0701	2.733	0.1831	0.669	0.999
ST5	SSc_HC	Prolif Suprabasal	-0.07041	3.305	0.1832	0.669	1
TRIM16L	GERD_HC	Basal	-0.07108	3.601	0.1838	0.669	1
ZNF512	GERD_HC	Basal	-0.07113	1.454	0.1832	0.669	1
CLP1	SSc_GERD	Basal	0.06328	2.577	0.1833	0.669	1
ACY1	SSc_HC	Suprabasal	-0.07254	3.526	0.1834	0.669	0.963
SNRK	GERD_HC	Superficial	-0.07327	2.949	0.1839	0.669	0.815
COX7B	SSc_GERD	Suprabasal	0.06522	9.102	0.1839	0.669	0.958
TMEM42	GERD_HC	Prolif Suprabasal	-0.07543	3.582	0.1831	0.669	1
PGD	SSc_GERD	Prolif Basal	0.0672	7.622	0.183	0.669	1
DFFB	SSc_HC	Prolif Basal	-0.07585	0.6545	0.1839	0.669	0.999
RASSF3	SSc_HC	Prolif Suprabasal	-0.07662	1.383	0.1829	0.669	1
RAVER2	SSc_HC	Prolif Basal	-0.07683	2.276	0.2599	0.669	0.999
PPP1R37	SSc_GERD	Prolif Suprabasal	0.06877	3.203	0.1832	0.669	1
ZC3H4	GERD_HC	Suprabasal	-0.07907	3.272	0.1838	0.669	0.999
TIPARP	SSc_HC	Prolif Suprabasal	-0.08055	4.972	0.1831	0.669	1
RPS27L	GERD_HC	Suprabasal	-0.08083	6.749	0.1828	0.669	0.999
GAREM1	SSc_GERD	Prolif Suprabasal	0.07288	3.218	0.1829	0.669	1
ITPRID2	GERD_HC	Prolif Suprabasal	-0.0813	3.357	0.1829	0.669	1
ZNF37A	SSc_GERD	Suprabasal	0.07311	3.46	0.183	0.669	0.958
PLLP	SSc_GERD	Prolif Suprabasal	0.07339	4.636	0.1833	0.669	1
PARD3B	SSc_HC	Prolif Suprabasal	-0.08322	1.832	0.1837	0.669	1
TAGLN2	SSc_HC	Basal	-0.08473	8.256	0.1828	0.669	1
PSME4	SSc_GERD	Suprabasal	0.07634	3.391	0.1831	0.669	0.958
ZNF678	GERD_HC	Basal	-0.08579	1.273	0.1835	0.669	1
STAMBPL1	SSc_GERD	Prolif Suprabasal	0.0772	1.036	0.1833	0.669	1
SIAH2	GERD_HC	Prolif Suprabasal	-0.08721	4.178	0.1837	0.669	1
ZFHX3	SSc_GERD	Suprabasal	0.08051	3.419	0.1833	0.669	0.958
SIAH2	SSc_GERD	Prolif Basal	0.08058	4.178	0.1832	0.669	1
DDX31	GERD_HC	Prolif Basal	-0.089	1.781	0.1838	0.669	1
SMURF1	SSc_GERD	Suprabasal	0.08098	3.52	0.1834	0.669	0.958
VWA2	SSc_HC	Prolif Basal	-0.09077	0.9078	0.1835	0.669	0.999
HGH1	SSc_GERD	Suprabasal	0.08292	2.354	0.1832	0.669	0.958
AC011603.2	SSc_HC	Basal	-0.09216	1.133	0.1833	0.669	1
EGFL8	GERD_HC	Prolif Suprabasal	-0.09339	1.02	0.1833	0.669	1
BAG1	SSc_GERD	Suprabasal	0.08607	7.208	0.1835	0.669	0.958
KCNAB2	SSc_HC	Basal	-0.09479	-0.326	0.1836	0.669	1
NUDT18	GERD_HC	Basal	-0.09802	2.6	0.1834	0.669	1
VSNL1	GERD_HC	Basal	-0.09963	6.47	0.1834	0.669	1
LRRC8E	SSc_GERD	Prolif Suprabasal	0.09245	0.7106	0.1831	0.669	1
CIDEB	SSc_GERD	Prolif Basal	0.09331	3.582	0.1832	0.669	1
DKC1	GERD_HC	Prolif Basal	-0.1034	5.457	0.1838	0.669	1
ABHD3	GERD_HC	Prolif Suprabasal	-0.1041	3.426	0.1833	0.669	1
AC015802.6	SSc_GERD	Basal	0.09619	1.95	0.1828	0.669	1
TUBGCP2	GERD_HC	Superficial	-0.1072	4.632	0.6588	0.669	0.816
SH3RF1	GERD_HC	Basal	-0.1074	2.411	0.1832	0.669	1
SERTAD4-AS1	GERD_HC	Prolif Suprabasal	-0.1254	2.461	0.183	0.669	1
METRNL	SSc_GERD	Prolif Suprabasal	0.1206	6.258	0.1831	0.669	1
GMDS	GERD_HC	Basal	-0.1312	5.033	0.1838	0.669	1
THAP10	SSc_GERD	Prolif Suprabasal	0.135	1.047	0.4846	0.669	1
CLU	SSc_HC	Prolif Basal	-0.1573	3.931	0.183	0.669	0.999
PCP4L1	GERD_HC	Prolif Suprabasal	-0.2214	1.977	0.1828	0.669	1
CPA6	SSc_GERD	Basal	-0.1403	-0.6596	0.1817	0.67	1
NFKBID	GERD_HC	Prolif Basal	0.1267	2.066	0.1827	0.67	1
MAFB	GERD_HC	Prolif Suprabasal	0.1156	5.814	0.182	0.67	1
VAMP5	GERD_HC	Prolif Suprabasal	0.1155	5.055	0.1817	0.67	1
MTMR6	SSc_HC	Basal	0.1153	2.637	0.5605	0.67	1
AL157938.3	SSc_GERD	Prolif Basal	-0.123	0.3941	0.1818	0.67	1
INTS5	GERD_HC	Prolif Suprabasal	0.1094	2.657	0.6568	0.67	1
OGFOD1	SSc_GERD	Superficial	-0.1147	3.602	0.6505	0.67	0.814
RELL1	GERD_HC	Prolif Suprabasal	0.106	3.664	0.1821	0.67	1
NPM3	GERD_HC	Suprabasal	0.105	4.639	0.1822	0.67	0.999
FAM72A	SSc_GERD	Superficial	-0.1104	-0.2619	0.1817	0.67	0.815
AC027031.2	SSc_HC	Basal	0.09159	1.211	0.1816	0.67	1
MAFG	GERD_HC	Basal	0.09063	4.329	0.1823	0.67	1
C1orf74	SSc_GERD	Basal	-0.09889	1.743	0.1827	0.67	1
GAS2L3	SSc_GERD	Prolif Basal	-0.09836	1.837	0.1826	0.67	1
CIT	SSc_HC	Prolif Basal	0.08741	2.81	0.182	0.67	0.999
PARP12	SSc_HC	Superficial	0.08526	1.859	0.1816	0.67	0.761
PDZD2	SSc_GERD	Superficial	-0.09349	3.609	0.1818	0.67	0.815
USP32	GERD_HC	Superficial	0.08371	2.058	0.1823	0.67	0.816
SNHG1	GERD_HC	Prolif Suprabasal	0.08218	4.806	0.1825	0.67	1
RPS6KC1	SSc_HC	Prolif Basal	0.08191	1.624	0.3154	0.67	0.999
BORA	SSc_GERD	Basal	-0.09033	1.93	0.1818	0.67	1
STK39	SSc_HC	Prolif Suprabasal	0.08111	4.346	0.1821	0.67	1
SLC11A2	GERD_HC	Suprabasal	0.08021	3.544	0.1819	0.67	0.999
NCL	SSc_HC	Basal	0.07904	8.548	0.1825	0.67	1
NT5DC2	GERD_HC	Prolif Suprabasal	0.07869	5.514	0.1816	0.67	1
IGSF8	GERD_HC	Suprabasal	0.07774	3.477	0.1825	0.67	0.999
CASP9	GERD_HC	Suprabasal	0.07638	1.98	0.1818	0.67	0.999
ZNF580	GERD_HC	Basal	0.07635	4.232	0.1823	0.67	1
TMEM165	GERD_HC	Superficial	0.07601	5.929	0.182	0.67	0.816
SASH1	SSc_GERD	Suprabasal	-0.08436	6.213	0.1822	0.67	0.958
ACOT11	SSc_GERD	Prolif Basal	-0.0835	2.495	0.1818	0.67	1
NUP50	GERD_HC	Prolif Basal	0.07455	4.636	0.1823	0.67	1
NOC3L	SSc_HC	Prolif Suprabasal	0.07438	4.969	0.1822	0.67	1
IFT27	GERD_HC	Prolif Basal	0.07163	3.547	0.1823	0.67	1
PRPF39	GERD_HC	Prolif Basal	0.07154	2.66	0.1821	0.67	1
IMMT	GERD_HC	Prolif Suprabasal	0.07119	5.281	0.182	0.67	1
ZNF248	GERD_HC	Prolif Suprabasal	0.06961	2.252	0.1818	0.67	1
ZNF91	SSc_GERD	Prolif Suprabasal	-0.07793	4.012	0.1826	0.67	1
ZNF217	SSc_HC	Prolif Basal	0.06766	3.97	0.1817	0.67	0.999
TMEM203	GERD_HC	Prolif Suprabasal	0.06577	4.42	0.1822	0.67	1
DUS1L	SSc_GERD	Prolif Suprabasal	-0.07366	5.179	0.1819	0.67	1
METTL9	GERD_HC	Prolif Basal	0.06391	6.212	0.1816	0.67	1
GALK1	SSc_GERD	Prolif Suprabasal	-0.07176	4.613	0.1823	0.67	1
SSB	SSc_HC	Basal	0.06259	6.719	0.1819	0.67	1
TFAM	SSc_GERD	Prolif Suprabasal	-0.07054	5.614	0.1822	0.67	1
TJP1	SSc_HC	Prolif Basal	0.06002	5.934	0.1821	0.67	0.999
UBXN2B	SSc_HC	Basal	0.05801	2.77	0.1826	0.67	1
ATP5MPL	SSc_HC	Suprabasal	0.05792	8.409	0.1818	0.67	0.963
LEMD2	SSc_GERD	Basal	-0.06555	2.99	0.182	0.67	1
GTF2F2	SSc_HC	Basal	0.05665	5.665	0.1823	0.67	1
SLC25A6	GERD_HC	Suprabasal	0.05303	9.048	0.1826	0.67	0.999
AP4M1	SSc_HC	Superficial	0.0517	3.073	0.1821	0.67	0.761
CLTC	SSc_HC	Prolif Suprabasal	0.04979	5.449	0.1817	0.67	1
IP6K2	SSc_HC	Superficial	0.04925	5.236	0.3686	0.67	0.761
RPL18A	SSc_HC	Prolif Suprabasal	0.04879	12.07	0.1816	0.67	1
ARFGAP1	SSc_GERD	Basal	-0.05725	1.844	0.1825	0.67	1
PCIF1	SSc_HC	Prolif Suprabasal	0.04764	3.059	0.1817	0.67	1
MRPS14	SSc_GERD	Suprabasal	-0.05585	4.99	0.1825	0.67	0.958
DCAF5	SSc_GERD	Superficial	-0.05476	3.728	0.1826	0.67	0.814
TUT1	SSc_GERD	Prolif Suprabasal	-0.05366	1.819	0.1819	0.67	1
FBXW2	GERD_HC	Basal	0.0444	3.954	0.1816	0.67	1
ATP5F1C	SSc_GERD	Prolif Suprabasal	-0.04942	8.066	0.1824	0.67	1
RAB27B	SSc_HC	Basal	0.03997	5.14	0.1819	0.67	1
LSM12	SSc_GERD	Basal	-0.04665	5.159	0.1817	0.67	1
NCSTN	SSc_HC	Prolif Suprabasal	0.03702	3.475	0.186	0.67	1
SNRPB	SSc_HC	Basal	0.03652	7.921	0.1818	0.67	1
MRPL15	SSc_HC	Prolif Basal	-0.04096	5.756	0.1817	0.67	0.999
POLR3C	SSc_HC	Superficial	-0.04293	2.883	0.1819	0.67	0.761
DCUN1D5	GERD_HC	Basal	-0.04474	5.276	0.1818	0.67	1
TSSC4	SSc_HC	Prolif Basal	-0.04535	4.759	0.1817	0.67	0.999
ACAP2	SSc_HC	Suprabasal	-0.0467	5.598	0.1828	0.67	0.963
RBM18	SSc_HC	Prolif Basal	-0.0477	3.636	0.1817	0.67	0.999
NGRN	GERD_HC	Prolif Basal	-0.04905	5.205	0.1817	0.67	1
LAS1L	SSc_HC	Prolif Suprabasal	-0.05182	3.92	0.1816	0.67	1
ORC4	SSc_GERD	Suprabasal	0.04498	4.158	0.1817	0.67	0.958
CCPG1	SSc_HC	Suprabasal	-0.05431	3.429	0.1822	0.67	0.963
ORC3	SSc_GERD	Prolif Basal	0.04648	3.558	0.1825	0.67	1
STAT5B	SSc_HC	Prolif Basal	-0.05784	1.853	0.1823	0.67	0.999
USP7	SSc_HC	Basal	-0.06141	4.877	0.1823	0.67	1
ATL1	SSc_HC	Suprabasal	-0.06145	2.19	0.1817	0.67	0.963
RPL7	SSc_GERD	Suprabasal	0.05357	10.78	0.1823	0.67	0.958
SCRN1	SSc_HC	Suprabasal	-0.0623	2.421	0.1822	0.67	0.963
FAM120A	SSc_GERD	Prolif Suprabasal	0.05398	5.44	0.1825	0.67	1
LINC00174	SSc_HC	Suprabasal	-0.0625	1.4	0.182	0.67	0.963
ARL8A	GERD_HC	Prolif Suprabasal	-0.06279	3.954	0.1825	0.67	1
TBCB	GERD_HC	Basal	-0.06293	5.741	0.1818	0.67	1
VPS33B	GERD_HC	Prolif Basal	-0.06344	1.511	0.182	0.67	1
CELF1	GERD_HC	Superficial	-0.06398	4.722	0.1825	0.67	0.816
SPAG16	GERD_HC	Basal	-0.06476	5.534	0.1826	0.67	1
PTPN14	SSc_HC	Prolif Suprabasal	-0.06595	4.034	0.182	0.67	1
DSG1-AS1	SSc_HC	Suprabasal	-0.06631	3.205	0.182	0.67	0.963
ZNF35	SSc_HC	Prolif Basal	-0.06636	1.413	0.1826	0.67	0.999
UBE2J2	SSc_GERD	Suprabasal	0.05821	4.914	0.1818	0.67	0.958
SPATA2	GERD_HC	Suprabasal	-0.06692	1.38	0.1819	0.67	0.999
MRPS6	SSc_HC	Suprabasal	-0.0681	5.614	0.1821	0.67	0.963
ZDHHC18	SSc_GERD	Suprabasal	0.06002	2.652	0.1827	0.67	0.958
DCAF1	GERD_HC	Basal	-0.06958	2.663	0.1824	0.67	1
FH	SSc_HC	Basal	-0.06988	5.871	0.1826	0.67	1
KLHL12	SSc_GERD	Basal	0.06219	2.312	0.1822	0.67	1
FKBP8	SSc_GERD	Basal	0.0622	6.611	0.1816	0.67	1
TMEM184A	SSc_HC	Prolif Basal	-0.0713	3.689	0.1817	0.67	0.999
ZNF205	SSc_HC	Basal	-0.07158	2.935	0.182	0.67	1
CYTH3	SSc_HC	Suprabasal	-0.07169	1.44	0.1823	0.67	0.963
GABPB1-IT1	SSc_GERD	Prolif Basal	0.06498	2.782	0.1817	0.67	1
PIAS1	GERD_HC	Suprabasal	-0.07411	4.316	0.1817	0.67	0.999
PHACTR4	GERD_HC	Prolif Suprabasal	-0.07698	5.809	0.1824	0.67	1
RHBDD1	GERD_HC	Prolif Suprabasal	-0.07707	1.724	0.1948	0.67	1
HSPB11	GERD_HC	Prolif Suprabasal	-0.07796	5.976	0.1824	0.67	1
GALNT1	SSc_GERD	Basal	0.07011	6.196	0.1826	0.67	1
ZNF780B	GERD_HC	Suprabasal	-0.07994	1.438	0.1821	0.67	0.999
COX6C	GERD_HC	Prolif Basal	-0.08079	9.065	0.1818	0.67	1
DBF4	GERD_HC	Suprabasal	-0.0839	4.665	0.1817	0.67	0.999
CIPC	SSc_HC	Basal	-0.0846	2.665	0.182	0.67	1
ARL4C	GERD_HC	Superficial	-0.08532	5.747	0.1824	0.67	0.816
MARF1	GERD_HC	Prolif Basal	-0.08653	3.145	0.1817	0.67	1
SIAH2	GERD_HC	Prolif Basal	-0.08721	4.178	0.1819	0.67	1
EDEM1	GERD_HC	Suprabasal	-0.08731	3.008	0.1825	0.67	0.999
TP53	GERD_HC	Suprabasal	-0.08768	4.502	0.1825	0.67	0.999
GNAQ	GERD_HC	Basal	-0.09079	4.387	0.1819	0.67	1
PLCD3	SSc_HC	Prolif Suprabasal	-0.09233	3.255	0.1826	0.67	1
ATP8B1	SSc_GERD	Basal	0.0841	3.871	0.1821	0.67	1
ATP1B3	SSc_GERD	Prolif Basal	0.08443	8.178	0.182	0.67	1
ZNF496	GERD_HC	Prolif Basal	-0.09417	0.5145	0.1819	0.67	1
LDOC1	SSc_GERD	Prolif Basal	0.08792	2.509	0.1824	0.67	1
ZNF529	SSc_GERD	Prolif Suprabasal	0.08831	0.8719	0.1824	0.67	1
DHRS4L2	SSc_GERD	Basal	0.08833	5.524	0.1817	0.67	1
SOX21	SSc_GERD	Suprabasal	0.09195	3.028	0.1824	0.67	0.958
RAB2B	SSc_HC	Prolif Basal	-0.1011	2.433	1.048	0.67	0.999
ELF3	GERD_HC	Suprabasal	-0.1013	7.644	0.1825	0.67	0.999
MYO1E	SSc_GERD	Basal	0.09534	3.631	0.1817	0.67	1
AL158152.1	GERD_HC	Prolif Suprabasal	-0.1077	2.593	0.182	0.67	1
C11orf65	SSc_GERD	Basal	0.1004	0.04471	0.1825	0.67	1
SQSTM1	GERD_HC	Prolif Basal	-0.1096	7.909	0.1823	0.67	1
RGS14	SSc_GERD	Prolif Suprabasal	0.1029	5.415	0.1819	0.67	1
PSMB10	GERD_HC	Basal	-0.1119	5.224	0.1818	0.67	1
LYSMD2	SSc_GERD	Basal	0.1083	4.429	0.1816	0.67	1
BEND7	SSc_HC	Prolif Basal	-0.118	0.6846	0.1817	0.67	0.999
MATR3.1	GERD_HC	Prolif Suprabasal	-0.1193	1.849	0.1818	0.67	1
BOLA3	GERD_HC	Superficial	-0.1383	6.146	0.1826	0.67	0.816
CACNB4	SSc_GERD	Prolif Basal	0.1402	1.739	0.1816	0.67	1
CITED4	GERD_HC	Prolif Basal	-0.1518	5.895	0.1821	0.67	1
SULF1	SSc_GERD	Basal	0.1453	-0.2272	0.1826	0.67	1
FSTL4	SSc_GERD	Prolif Basal	0.1866	0.3377	0.1818	0.67	1
RAI14	GERD_HC	Basal	0.1434	2.376	0.1812	0.671	1
TNFSF9	SSc_GERD	Prolif Suprabasal	-0.1525	3.295	0.1805	0.671	1
RASD1	SSc_HC	Prolif Suprabasal	0.1307	2.98	0.1815	0.671	1
ETV7	GERD_HC	Prolif Suprabasal	0.1248	2.922	0.1809	0.671	1
AC007114.1	GERD_HC	Prolif Suprabasal	0.1213	1.736	0.1814	0.671	1
ADH7	GERD_HC	Superficial	0.1206	7.42	0.1805	0.671	0.818
AC025164.1	GERD_HC	Prolif Suprabasal	0.1191	0.9672	0.1808	0.671	1
TMEM61	SSc_GERD	Prolif Suprabasal	-0.1253	1.729	0.1816	0.671	1
EPG5	GERD_HC	Prolif Basal	0.1162	2.807	0.181	0.671	1
UAP1L1	SSc_GERD	Basal	-0.1226	0.01364	0.1809	0.671	1
FRAS1	SSc_GERD	Basal	-0.1189	1.703	0.1814	0.671	1
LRFN3	GERD_HC	Prolif Basal	0.1095	1.27	0.1808	0.671	1
TMEM254-AS1	GERD_HC	Prolif Suprabasal	0.1088	0.5221	0.1815	0.671	1
AC027601.6	SSc_GERD	Basal	-0.1102	0.492	0.1808	0.671	1
CBWD6	SSc_HC	Suprabasal	0.1004	0.9469	0.1808	0.671	0.963
BID	GERD_HC	Prolif Basal	0.09968	4.238	0.1813	0.671	1
OVOL1	SSc_HC	Superficial	0.09876	4.71	0.1811	0.671	0.761
MDK	SSc_GERD	Superficial	-0.1058	4.205	0.1811	0.671	0.815
PDXP	SSc_GERD	Prolif Basal	-0.1051	0.6623	0.1815	0.671	1
IFRD1	SSc_GERD	Suprabasal	-0.1021	4.961	0.1811	0.671	0.958
AGAP9	SSc_HC	Prolif Suprabasal	0.09277	0.2256	0.1805	0.671	1
NBPF1	GERD_HC	Basal	0.09256	2.162	0.1806	0.671	1
NOTCH3	GERD_HC	Superficial	0.09217	4.491	0.181	0.671	0.817
ILRUN	GERD_HC	Prolif Suprabasal	0.09174	4.202	0.1813	0.671	1
NUDT12	GERD_HC	Prolif Basal	0.09137	2.886	0.1813	0.671	1
ENDOD1	GERD_HC	Prolif Suprabasal	0.09122	3.827	0.1806	0.671	1
PLA2R1	SSc_GERD	Prolif Suprabasal	-0.09974	3.835	0.1809	0.671	1
RASSF10	SSc_HC	Prolif Suprabasal	0.08975	1.804	0.1813	0.671	1
LINC01089	SSc_GERD	Prolif Basal	-0.0979	1.1	0.1811	0.671	1
ZNF844	GERD_HC	Prolif Basal	0.0881	2.262	0.1808	0.671	1
MARS2	SSc_HC	Prolif Suprabasal	0.08367	1.04	0.181	0.671	1
PSME4	GERD_HC	Prolif Suprabasal	0.08233	3.391	0.1812	0.671	1
MAOA	SSc_GERD	Prolif Suprabasal	-0.08982	5.568	0.1806	0.671	1
ATP5F1D	SSc_GERD	Suprabasal	-0.08974	8.93	0.1806	0.671	0.958
NUDT7	GERD_HC	Prolif Suprabasal	0.08134	3.193	0.1807	0.671	1
RBM43	GERD_HC	Suprabasal	0.07951	3.144	0.1814	0.671	0.999
SLC36A1	SSc_HC	Prolif Suprabasal	0.07829	0.214	0.1808	0.671	1
C12orf57	GERD_HC	Prolif Basal	0.07708	7.604	0.1816	0.671	1
PAM16	SSc_HC	Suprabasal	0.07604	5.662	0.1816	0.671	0.963
ARID3B	SSc_HC	Prolif Basal	0.0748	0.8451	0.1811	0.671	0.999
MCAT	SSc_GERD	Superficial	-0.07905	3.627	0.1812	0.671	0.815
NUP155	SSc_GERD	Basal	-0.0785	2.859	0.1815	0.671	1
RAPGEF5	SSc_GERD	Superficial	-0.07729	4.249	0.1807	0.671	0.815
DNM2	GERD_HC	Basal	0.06826	4.353	0.1809	0.671	1
TOPBP1	GERD_HC	Suprabasal	0.06759	4.325	0.1814	0.671	0.999
RAPGEF1	SSc_HC	Prolif Suprabasal	0.06718	2.507	0.181	0.671	1
ABHD2	SSc_GERD	Basal	-0.07334	3.135	0.1814	0.671	1
ORAI1	SSc_HC	Suprabasal	0.06338	3.894	0.1807	0.671	0.963
TMEM79	SSc_HC	Prolif Basal	0.06308	5.436	0.1812	0.671	0.999
ZFAND3	SSc_GERD	Suprabasal	-0.06963	4.316	0.1811	0.671	0.958
TMEM50B	GERD_HC	Suprabasal	0.05986	4.169	0.1808	0.671	0.999
UBA5	SSc_GERD	Basal	-0.06356	4.142	0.1806	0.671	1
KDM3B	SSc_HC	Basal	0.05434	3.277	0.1813	0.671	1
BMPR2	SSc_HC	Prolif Suprabasal	0.05334	3.611	0.1811	0.671	1
HECTD3	GERD_HC	Prolif Basal	0.05134	2.273	0.181	0.671	1
RNF41	SSc_HC	Prolif Basal	0.04987	3.082	0.1809	0.671	0.999
ZNF592	SSc_HC	Prolif Basal	0.04878	2.12	0.1814	0.671	0.999
PMF1	GERD_HC	Prolif Suprabasal	0.04736	5.584	0.1815	0.671	1
RAB22A	SSc_HC	Basal	0.04566	4.778	0.1811	0.671	1
EXOSC10	SSc_HC	Suprabasal	0.04566	3.97	0.1809	0.671	0.963
PHPT1	SSc_GERD	Prolif Suprabasal	-0.05358	7.263	0.1808	0.671	1
MRPS15	SSc_GERD	Suprabasal	-0.05344	6.685	0.1808	0.671	0.958
TMEM131	SSc_GERD	Basal	-0.0531	3.803	0.1814	0.671	1
KLHL7	SSc_HC	Suprabasal	0.0412	3.224	0.1808	0.671	0.963
POLDIP2	SSc_GERD	Suprabasal	-0.04265	5.089	0.1806	0.671	0.958
RAB8A	SSc_GERD	Basal	-0.04127	5.228	0.1807	0.671	1
CDC37	SSc_HC	Prolif Basal	-0.03631	6.344	0.1805	0.671	0.999
ZCCHC7	SSc_HC	Prolif Basal	-0.03823	4.065	0.1811	0.671	0.999
STRBP	SSc_HC	Prolif Suprabasal	-0.03991	4.77	0.1806	0.671	1
SF3B1	SSc_HC	Prolif Suprabasal	-0.04013	6.036	0.181	0.671	1
PNKD	SSc_HC	Prolif Suprabasal	-0.04121	6.237	0.1813	0.671	1
MRPL21	SSc_HC	Prolif Basal	-0.04125	6.281	0.1811	0.671	0.999
IMPACT	SSc_HC	Basal	-0.0499	3.937	0.1805	0.671	1
RAB18	SSc_HC	Basal	-0.05205	6.051	0.1806	0.671	1
SUSD4	SSc_HC	Suprabasal	-0.05543	4.644	0.1811	0.671	0.963
CHMP1B	SSc_HC	Prolif Suprabasal	-0.05632	5.273	0.1811	0.671	1
CMC4	SSc_HC	Suprabasal	-0.05892	4.427	0.1811	0.671	0.963
GLCE	GERD_HC	Basal	-0.0602	3.798	0.1811	0.671	1
NUTM2B-AS1	GERD_HC	Prolif Suprabasal	-0.0606	3.895	0.1808	0.671	1
OSGEP	SSc_HC	Suprabasal	-0.06134	4.266	0.1805	0.671	0.963
EIF4G1	GERD_HC	Suprabasal	-0.06134	5.732	0.1805	0.671	0.999
IFNGR1	SSc_HC	Basal	-0.06166	4.979	0.1814	0.671	1
DOCK7	SSc_HC	Prolif Suprabasal	-0.06196	2.859	0.1814	0.671	1
AC016394.1	SSc_HC	Prolif Basal	-0.06464	1.65	0.1806	0.671	0.999
OTUD4	GERD_HC	Basal	-0.06738	3.467	0.1814	0.671	1
MRPS28	GERD_HC	Prolif Suprabasal	-0.07005	5.495	0.1816	0.671	1
ANKEF1	SSc_HC	Basal	-0.07075	1.638	0.1805	0.671	1
AMOTL1	GERD_HC	Prolif Basal	-0.07105	4.223	0.1812	0.671	1
PYGO2	GERD_HC	Suprabasal	-0.07151	2.395	0.1808	0.671	0.999
EXOSC8	GERD_HC	Prolif Basal	-0.07207	5.472	0.1812	0.671	1
RBM47	GERD_HC	Suprabasal	-0.07207	5.487	0.1809	0.671	0.999
XIAP	SSc_GERD	Basal	0.06422	4.676	0.1811	0.671	1
ZBTB4	GERD_HC	Prolif Suprabasal	-0.07294	3.262	0.1811	0.671	1
PSMC3IP	SSc_GERD	Prolif Basal	0.06524	2.723	0.1814	0.671	1
MINDY2	SSc_GERD	Prolif Suprabasal	0.06558	4.516	0.1812	0.671	1
KIF2C	SSc_HC	Prolif Suprabasal	-0.07484	3.497	0.1809	0.671	1
GCC1	SSc_GERD	Prolif Basal	0.06647	1.656	0.1805	0.671	1
NPAT	GERD_HC	Suprabasal	-0.07496	3.091	0.1808	0.671	0.999
N6AMT1	SSc_HC	Suprabasal	-0.07569	2.213	0.1809	0.671	0.963
TIMM50	SSc_GERD	Basal	0.06727	4.506	0.1814	0.671	1
POLR1D	GERD_HC	Prolif Basal	-0.07615	7.889	0.1814	0.671	1
FAM32A	SSc_GERD	Prolif Basal	0.07352	5.516	0.1809	0.671	1
MTMR6	SSc_GERD	Basal	0.07358	2.637	0.1816	0.671	1
ZNF350	SSc_GERD	Suprabasal	0.07423	1.796	0.1808	0.671	0.958
INPP5B	GERD_HC	Basal	-0.08386	1.307	0.1808	0.671	1
ZPR1	SSc_GERD	Suprabasal	0.07573	4.288	0.181	0.671	0.958
FBXL16	GERD_HC	Prolif Basal	-0.08715	2.303	0.1806	0.671	1
BORA	SSc_GERD	Suprabasal	0.07886	1.93	0.1813	0.671	0.958
PSAT1	SSc_HC	Prolif Basal	-0.08734	4.928	0.1809	0.671	0.999
DENND6B	GERD_HC	Suprabasal	-0.08829	0.1853	0.1807	0.671	0.999
FBXW8	GERD_HC	Prolif Suprabasal	-0.09089	1.303	0.1806	0.671	1
ECHDC1	GERD_HC	Prolif Basal	-0.09242	5.38	0.1809	0.671	1
ZNF32	SSc_GERD	Basal	0.08416	4.311	0.1813	0.671	1
AHCY	SSc_GERD	Suprabasal	0.085	6.693	0.1814	0.671	0.958
CAPN12	SSc_HC	Suprabasal	-0.09369	1.138	0.1816	0.671	0.963
SEMA4B	GERD_HC	Superficial	-0.09623	4.319	0.1807	0.671	0.817
RICTOR	GERD_HC	Prolif Suprabasal	-0.09682	3.29	0.1813	0.671	1
MAP3K2-DT	SSc_GERD	Basal	0.08883	1.617	0.1808	0.671	1
RNF145	SSc_GERD	Superficial	0.08992	5.718	0.181	0.671	0.815
PNO1	SSc_GERD	Prolif Suprabasal	0.09078	4.186	0.1805	0.671	1
CARS2	GERD_HC	Prolif Basal	-0.1011	4.797	0.1812	0.671	1
GRIP1	SSc_GERD	Basal	0.09559	1.6	0.1815	0.671	1
SLC16A9	SSc_HC	Suprabasal	-0.1113	2.23	0.1811	0.671	0.963
NUAK2	SSc_GERD	Suprabasal	0.1091	2.333	0.1805	0.671	0.958
LTB4R	SSc_GERD	Prolif Suprabasal	0.1105	4.54	0.1814	0.671	1
ZC3H12A	SSc_GERD	Prolif Suprabasal	0.1227	4.174	0.1806	0.671	1
C1orf56	SSc_GERD	Superficial	0.1279	4.195	0.1806	0.671	0.815
CYTOR	SSc_GERD	Prolif Basal	0.1416	4.414	0.181	0.671	1
AC073210.3	SSc_HC	Basal	-0.1553	2.363	0.1814	0.671	1
MX2	GERD_HC	Prolif Suprabasal	-0.1649	1.732	0.1807	0.671	1
EXOG	GERD_HC	Prolif Suprabasal	-0.1828	2.045	0.6112	0.671	1
NR1D1	SSc_GERD	Basal	0.2218	3.502	0.1807	0.671	1
KATNAL2	GERD_HC	Prolif Basal	0.1984	1.621	0.6666	0.672	1
CRNN	GERD_HC	Basal	0.1912	10.72	0.1793	0.672	1
MT1H	SSc_GERD	Suprabasal	-0.1956	6.249	0.18	0.672	0.958
TMEM17	SSc_GERD	Prolif Basal	-0.1642	1.882	0.6877	0.672	1
PLCXD2	SSc_GERD	Basal	-0.1505	0.5957	0.1793	0.672	1
ANKRD29	GERD_HC	Prolif Suprabasal	0.137	2.76	0.1799	0.672	1
WDR5B	SSc_GERD	Prolif Suprabasal	-0.143	0.5983	0.6151	0.672	1
PRSS22	SSc_HC	Prolif Suprabasal	0.1305	6.015	0.1798	0.672	1
CYP4F3	SSc_GERD	Prolif Basal	-0.1296	3.456	0.1794	0.672	1
FBXO2	SSc_GERD	Prolif Basal	-0.1242	3.458	0.1803	0.672	1
EVC	SSc_GERD	Prolif Basal	-0.1238	-0.05329	0.1802	0.672	1
AC004241.1	SSc_HC	Basal	0.1132	0.767	0.1793	0.672	1
CMBL	SSc_GERD	Prolif Suprabasal	-0.1162	3.304	0.1793	0.672	1
GALNT6	SSc_HC	Prolif Basal	0.1057	0.2732	0.1804	0.672	0.999
PPM1K	GERD_HC	Superficial	0.09911	4.131	0.1793	0.672	0.818
GLRX	GERD_HC	Prolif Basal	0.09776	1.415	0.1802	0.672	1
SMCO4	SSc_HC	Prolif Suprabasal	0.09453	3.381	0.1802	0.672	1
MEX3A	SSc_GERD	Basal	-0.1005	-0.1763	0.1802	0.672	1
CEP85	SSc_HC	Suprabasal	0.09178	1.878	0.1803	0.672	0.963
CCDC57	GERD_HC	Prolif Basal	0.09084	3.853	0.1796	0.672	1
MBOAT2	GERD_HC	Suprabasal	0.08907	4.42	0.1795	0.672	0.999
RAD51AP1	GERD_HC	Prolif Suprabasal	0.08903	3.951	0.1793	0.672	1
STK4	GERD_HC	Superficial	0.08783	3.676	0.4621	0.672	0.818
APOBEC3F	SSc_HC	Basal	0.08715	1.031	0.1803	0.672	1
FTO	GERD_HC	Prolif Basal	0.08392	2.364	0.1797	0.672	1
CHP1	GERD_HC	Prolif Suprabasal	0.0826	5.729	0.1798	0.672	1
DIAPH3	SSc_GERD	Prolif Basal	-0.09109	3.828	0.1796	0.672	1
SURF2	GERD_HC	Prolif Suprabasal	0.08226	5.311	0.1799	0.672	1
CCNQ	GERD_HC	Prolif Basal	0.08193	4.005	0.1793	0.672	1
LPAR3	SSc_HC	Basal	0.0815	2.442	0.1798	0.672	1
SHFL	GERD_HC	Prolif Suprabasal	0.08073	3.041	0.1801	0.672	1
R3HDM1	GERD_HC	Suprabasal	0.08053	3.879	0.1797	0.672	0.999
MARVELD3	SSc_HC	Basal	0.07762	3.248	0.1793	0.672	1
EML3	SSc_GERD	Prolif Suprabasal	-0.08508	5.435	0.1794	0.672	1
ATP10D	GERD_HC	Prolif Basal	0.07623	4.005	0.1798	0.672	1
MLEC	SSc_HC	Prolif Basal	0.0755	5.564	0.1796	0.672	0.999
PEF1	GERD_HC	Prolif Suprabasal	0.07403	5.031	0.5831	0.672	1
PHB2	GERD_HC	Prolif Basal	0.07368	7.366	0.1796	0.672	1
UBE2R2	GERD_HC	Prolif Suprabasal	0.07232	5.633	0.1794	0.672	1
EXOSC3	GERD_HC	Prolif Suprabasal	0.07135	4.787	0.1799	0.672	1
SPRYD3	SSc_GERD	Basal	-0.07986	3.245	0.1796	0.672	1
CEP97	GERD_HC	Prolif Suprabasal	0.07053	2.328	0.1795	0.672	1
DCTD	GERD_HC	Prolif Basal	0.06737	4.874	0.1801	0.672	1
TAZ	GERD_HC	Suprabasal	0.06695	3.221	0.1794	0.672	0.999
AC025159.1	SSc_HC	Superficial	0.0664	1.994	0.1798	0.672	0.763
CLDN12	SSc_HC	Suprabasal	0.06598	2.151	0.1798	0.672	0.963
MAPKAPK2	GERD_HC	Basal	0.06523	3.555	0.1799	0.672	1
POLR3D	GERD_HC	Prolif Basal	0.06492	3.616	0.1801	0.672	1
ATMIN	GERD_HC	Prolif Basal	0.06466	4.144	0.1803	0.672	1
TUG1	SSc_GERD	Suprabasal	-0.07279	4.336	0.1797	0.672	0.958
ZSWIM8	GERD_HC	Superficial	0.06347	2.904	0.2209	0.672	0.818
MCM5	SSc_HC	Basal	0.06346	4.778	0.1801	0.672	1
DHRSX	SSc_HC	Suprabasal	0.0615	2.64	0.1799	0.672	0.963
SMG7	SSc_HC	Prolif Suprabasal	0.06064	3.596	0.1795	0.672	1
NDUFAF6	SSc_GERD	Prolif Suprabasal	-0.06789	3.863	0.1794	0.672	1
LMBRD1	SSc_HC	Basal	0.0582	4.263	0.1794	0.672	1
SKI	SSc_HC	Prolif Suprabasal	0.05743	3.025	0.1803	0.672	1
GINS1	SSc_GERD	Prolif Basal	-0.06499	2.731	0.1799	0.672	1
DNAJB2	SSc_GERD	Prolif Basal	-0.06466	4.02	0.1799	0.672	1
POLR1C	SSc_HC	Prolif Suprabasal	0.05605	3.669	0.1796	0.672	1
CEP350	SSc_GERD	Prolif Suprabasal	-0.06366	4.78	0.1797	0.672	1
C1orf50	GERD_HC	Prolif Basal	0.05504	3.601	0.1798	0.672	1
GOLGB1	SSc_HC	Prolif Basal	0.05369	6.177	0.1796	0.672	0.999
BIRC6	SSc_GERD	Prolif Basal	-0.06171	4.293	0.1797	0.672	1
CASC4	GERD_HC	Prolif Suprabasal	0.05245	3.521	0.1798	0.672	1
CD63	SSc_GERD	Prolif Suprabasal	-0.05844	8.124	0.1796	0.672	1
GLT8D1	SSc_HC	Suprabasal	0.04824	3.737	0.1798	0.672	0.963
FOXA1	SSc_GERD	Prolif Basal	-0.05002	3.785	0.1799	0.672	1
CDK12	SSc_GERD	Prolif Suprabasal	-0.04976	4.501	0.18	0.672	1
AAGAB	SSc_GERD	Basal	-0.04969	3.105	0.1803	0.672	1
ESRP2	SSc_HC	Suprabasal	0.04096	3.846	0.1798	0.672	0.963
PRRG2	SSc_GERD	Superficial	-0.04869	3.684	0.1803	0.672	0.815
SMARCD2	SSc_GERD	Prolif Suprabasal	-0.03732	5.068	0.1798	0.672	1
ATF7	SSc_GERD	Superficial	-0.03492	4.653	0.1795	0.672	0.816
NELFE	GERD_HC	Prolif Suprabasal	-0.03826	5.567	0.1797	0.672	1
APTX	SSc_HC	Basal	-0.0383	4.251	0.1794	0.672	1
FAM192A	GERD_HC	Superficial	-0.03861	4.824	0.1794	0.672	0.818
NT5DC1	GERD_HC	Suprabasal	-0.04073	5.312	0.1802	0.672	0.999
MGST2	SSc_HC	Prolif Basal	-0.04356	7.805	0.1793	0.672	0.999
MORC3	SSc_HC	Basal	-0.04863	4.808	0.1793	0.672	1
TTLL12	GERD_HC	Suprabasal	-0.04993	4.846	0.18	0.672	0.999
PSAP	SSc_GERD	Suprabasal	0.04331	6.254	0.1799	0.672	0.958
NDUFA4	SSc_HC	Suprabasal	-0.05252	9.254	0.1801	0.672	0.963
OFD1	GERD_HC	Prolif Basal	-0.05425	4.777	0.1801	0.672	1
IMMT	SSc_HC	Prolif Suprabasal	-0.05721	5.281	0.1796	0.672	1
LYRM7	SSc_HC	Prolif Suprabasal	-0.05772	3.977	0.18	0.672	1
UBR3	SSc_HC	Prolif Suprabasal	-0.05963	2.947	0.1801	0.672	1
PFDN6	SSc_GERD	Suprabasal	0.05142	5.544	0.1798	0.672	0.958
IVNS1ABP	SSc_HC	Prolif Suprabasal	-0.0606	4.494	0.1796	0.672	1
PLBD1	SSc_HC	Prolif Basal	-0.06217	5.739	0.1804	0.672	0.999
RBM17	GERD_HC	Suprabasal	-0.06276	5.988	0.1796	0.672	0.999
NBN	GERD_HC	Basal	-0.0629	4.606	0.1795	0.672	1
PIGO	SSc_GERD	Prolif Basal	0.05539	2.211	0.1803	0.672	1
EIF6	SSc_GERD	Prolif Suprabasal	0.05846	7.513	0.1797	0.672	1
TFB2M	SSc_GERD	Basal	0.05944	3.533	0.18	0.672	1
C14orf93	GERD_HC	Prolif Suprabasal	-0.06875	1.933	0.1793	0.672	1
PICK1	SSc_GERD	Prolif Basal	0.06075	3.049	0.1797	0.672	1
WDR73	SSc_GERD	Superficial	0.0609	3.375	0.1797	0.672	0.816
COQ10B	SSc_HC	Prolif Basal	-0.07146	3.926	0.1793	0.672	0.999
PRSS36	SSc_GERD	Suprabasal	0.06577	1.934	0.1794	0.672	0.958
SOX13	GERD_HC	Prolif Suprabasal	-0.07553	1.396	0.1804	0.672	1
FDX1	GERD_HC	Superficial	-0.07582	5.518	0.1798	0.672	0.818
ELOVL6	SSc_HC	Prolif Basal	-0.0784	3.79	0.1798	0.672	0.999
TNRC6B	SSc_GERD	Prolif Suprabasal	0.07016	5.553	0.1794	0.672	1
ATP2B1	GERD_HC	Prolif Suprabasal	-0.07982	4.213	0.1803	0.672	1
C22orf39	SSc_GERD	Suprabasal	0.07166	4.641	0.1802	0.672	0.958
RRP1	SSc_GERD	Prolif Suprabasal	0.07188	4.662	0.1797	0.672	1
COPS9	GERD_HC	Basal	-0.08122	7.803	0.1798	0.672	1
SPC24	SSc_HC	Prolif Suprabasal	-0.08174	2.709	0.1799	0.672	1
RIOX1	SSc_GERD	Suprabasal	0.07535	1.521	0.1795	0.672	0.958
KIF4A	SSc_HC	Prolif Suprabasal	-0.08437	3.16	0.1804	0.672	1
SLC41A1	SSc_GERD	Prolif Basal	0.07669	1.021	0.1798	0.672	1
MARF1	GERD_HC	Basal	-0.08618	3.145	0.1798	0.672	1
PIEZO1	SSc_GERD	Superficial	0.07819	3.018	0.1794	0.672	0.816
STARD3NL	GERD_HC	Basal	-0.09106	2.551	0.18	0.672	1
ATP11C	SSc_GERD	Prolif Suprabasal	0.08358	1.617	0.1793	0.672	1
ITGB3BP	GERD_HC	Prolif Suprabasal	-0.09854	4.927	0.1802	0.672	1
AC079922.2	SSc_GERD	Prolif Basal	0.09054	0.6601	0.1803	0.672	1
HMBS	GERD_HC	Prolif Basal	-0.1053	3.83	0.1795	0.672	1
UBE2Q1	GERD_HC	Prolif Suprabasal	-0.1081	4.106	0.1797	0.672	1
PC	GERD_HC	Suprabasal	-0.1097	2.289	0.1794	0.672	0.999
HSPD1	SSc_GERD	Suprabasal	0.1074	8.126	0.18	0.672	0.958
AL035587.2	SSc_HC	Prolif Suprabasal	-0.1202	0.5226	0.3338	0.672	1
KLF2	SSc_HC	Basal	-0.1221	4.479	0.1794	0.672	1
RECQL	GERD_HC	Basal	-0.1307	4.724	0.1803	0.672	1
LINC02482	SSc_GERD	Prolif Basal	0.1221	1.393	0.1803	0.672	1
SRM	SSc_GERD	Suprabasal	0.1328	6.043	0.1793	0.672	0.958
AGR2	SSc_GERD	Superficial	0.1856	2.82	0.1804	0.672	0.815
ADAT3	SSc_GERD	Basal	0.1979	0.6405	0.1804	0.672	1
APOE	SSc_GERD	Prolif Suprabasal	-0.1957	3.066	0.1786	0.673	1
SERPINF1	GERD_HC	Prolif Basal	0.151	1.601	0.1789	0.673	1
CEP41	GERD_HC	Basal	0.142	1.884	0.6993	0.673	1
PFKFB2	GERD_HC	Prolif Suprabasal	0.1414	2.275	0.1789	0.673	1
LMNTD2	GERD_HC	Prolif Suprabasal	0.1281	1.507	0.1784	0.673	1
RELB	GERD_HC	Basal	0.1266	2.703	0.1787	0.673	1
CYTOR	SSc_GERD	Suprabasal	-0.1351	4.414	0.1782	0.673	0.958
CASC19	SSc_HC	Prolif Suprabasal	0.1116	4.553	0.179	0.673	1
AIFM2	SSc_GERD	Basal	-0.1164	3.912	0.1786	0.673	1
TPGS1	GERD_HC	Superficial	0.1072	4.634	0.1789	0.673	0.818
PRRC2B	GERD_HC	Basal	0.102	4.443	0.7183	0.673	1
RPS6KA4	GERD_HC	Prolif Suprabasal	0.09585	3.301	0.1789	0.673	1
F12	SSc_HC	Prolif Basal	0.09509	5.907	0.1785	0.673	0.999
MICOS13	GERD_HC	Basal	0.09333	7.312	0.1786	0.673	1
BRIP1	GERD_HC	Prolif Basal	0.09312	2.383	0.1784	0.673	1
IFRD2	SSc_HC	Prolif Basal	0.0914	4.992	0.1785	0.673	0.999
MTMR10	SSc_GERD	Basal	-0.09921	3.675	0.1786	0.673	1
MRPL4	SSc_HC	Basal	0.0906	6.375	0.1789	0.673	1
ASAP3	SSc_GERD	Prolif Suprabasal	-0.09751	1.961	0.1786	0.673	1
P2RY2	SSc_HC	Prolif Basal	0.08783	2.541	0.1785	0.673	0.999
RARB	SSc_GERD	Suprabasal	-0.09632	1.427	0.1785	0.673	0.958
SLC22A15	SSc_GERD	Basal	-0.09577	0.8666	0.1782	0.673	1
PLSCR4	SSc_GERD	Prolif Basal	-0.09479	2.242	0.1782	0.673	1
CHP1	GERD_HC	Suprabasal	0.08105	5.729	0.1783	0.673	0.999
GOLIM4	SSc_HC	Prolif Basal	0.08021	3.896	0.1785	0.673	0.999
SLC16A6	SSc_GERD	Suprabasal	-0.08813	2.485	0.179	0.673	0.958
ZBTB40	GERD_HC	Prolif Suprabasal	0.07851	1.607	0.1786	0.673	1
SPSB2	SSc_GERD	Basal	-0.08702	2.221	0.1781	0.673	1
SEPTIN1	SSc_HC	Prolif Basal	0.07721	4.037	0.1789	0.673	0.999
ELF2	SSc_GERD	Prolif Suprabasal	-0.08501	5.155	0.1783	0.673	1
HEMK1	GERD_HC	Prolif Basal	0.07537	2.327	0.1781	0.673	1
MRPS33	SSc_GERD	Basal	-0.08352	6.299	0.1786	0.673	1
FBLN1	SSc_GERD	Prolif Basal	-0.08329	5.107	0.1786	0.673	1
NCAPD3	GERD_HC	Suprabasal	0.0739	4.02	0.1792	0.673	0.999
DCBLD1	SSc_HC	Basal	0.07109	1.862	0.2641	0.673	1
ERCC4	GERD_HC	Prolif Basal	0.07018	2.88	0.1783	0.673	1
NIN	SSc_HC	Prolif Suprabasal	0.06953	3.296	0.1786	0.673	1
AC005261.1	SSc_GERD	Prolif Basal	-0.07796	3.659	0.1781	0.673	1
EPC2	GERD_HC	Prolif Suprabasal	0.06903	3.323	0.1786	0.673	1
OSER1	SSc_HC	Suprabasal	0.06854	5.419	0.1782	0.673	0.963
PLCD1	SSc_HC	Prolif Suprabasal	0.06751	3.35	0.1782	0.673	1
POLE	SSc_HC	Basal	0.0673	2.111	0.1785	0.673	1
SBDS	GERD_HC	Prolif Basal	0.06685	6.8	0.1787	0.673	1
ETHE1	GERD_HC	Suprabasal	0.06658	6.6	0.1793	0.673	0.999
NOL7	SSc_HC	Basal	0.06626	6.698	0.1792	0.673	1
FARSA	SSc_HC	Prolif Basal	0.06575	4.475	0.1789	0.673	0.999
AK9	SSc_GERD	Superficial	-0.07363	1.765	0.1782	0.673	0.817
SAV1	GERD_HC	Suprabasal	0.06456	3.488	0.1783	0.673	0.999
PTPN1	GERD_HC	Suprabasal	0.06376	4.792	0.1782	0.673	0.999
NOP14-AS1	SSc_HC	Suprabasal	0.0634	1.826	0.1791	0.673	0.963
ZC3H4	SSc_HC	Suprabasal	0.06325	3.272	0.1786	0.673	0.963
PDK2	GERD_HC	Prolif Basal	0.06248	3.548	0.1784	0.673	1
PALB2	SSc_HC	Prolif Basal	0.06108	2.432	0.1789	0.673	0.999
LINS1	GERD_HC	Suprabasal	0.06083	2.782	0.1791	0.673	0.999
CDC42BPA	SSc_HC	Suprabasal	0.06071	2.329	0.1783	0.673	0.963
ETS2	SSc_GERD	Prolif Basal	-0.06833	5.889	0.1784	0.673	1
B3GALT4	SSc_GERD	Suprabasal	-0.06698	3.888	0.1784	0.673	0.958
ENKD1	SSc_GERD	Prolif Suprabasal	-0.06438	1.475	0.1788	0.673	1
PPP2R2D	SSc_GERD	Prolif Basal	-0.06414	3.936	0.1786	0.673	1
RAD21	SSc_GERD	Basal	-0.06375	6.309	0.1789	0.673	1
STIP1	GERD_HC	Prolif Suprabasal	0.05415	5.156	0.1789	0.673	1
ZNF740	SSc_GERD	Basal	-0.0621	1.958	0.1786	0.673	1
ARL3	SSc_GERD	Prolif Basal	-0.06153	4.96	0.1786	0.673	1
CCDC120	SSc_GERD	Prolif Basal	-0.06093	2.948	0.1781	0.673	1
UTP18	GERD_HC	Prolif Basal	0.05153	4.667	0.1781	0.673	1
TCTA	SSc_HC	Basal	0.04915	2.46	0.1783	0.673	1
GTF2F1	SSc_HC	Prolif Suprabasal	0.04848	4.828	0.1782	0.673	1
ASB3	SSc_GERD	Suprabasal	-0.05612	2.768	0.1782	0.673	0.958
RASSF1	SSc_HC	Suprabasal	0.04423	3.75	0.1784	0.673	0.963
ERI2	SSc_GERD	Prolif Basal	-0.05246	2.62	0.1785	0.673	1
GSTO2	SSc_HC	Prolif Basal	0.04158	4.969	0.1792	0.673	0.999
PPP2R1A	SSc_HC	Suprabasal	-0.03478	5.563	0.1788	0.673	0.963
ORC4	SSc_HC	Prolif Suprabasal	-0.03827	4.158	0.1784	0.673	1
C14orf119	SSc_HC	Basal	-0.03986	5.337	0.1788	0.673	1
VAMP8	SSc_HC	Superficial	-0.0446	8.01	0.179	0.673	0.763
KMT2A	SSc_HC	Suprabasal	-0.04508	4.969	0.1785	0.673	0.963
UCHL5	SSc_HC	Basal	-0.04531	4.973	0.1786	0.673	1
DUOXA1	SSc_HC	Suprabasal	-0.04558	4.588	0.1786	0.673	0.963
PHF6	SSc_HC	Prolif Basal	-0.04585	4.677	0.1782	0.673	0.999
CNP	GERD_HC	Prolif Suprabasal	-0.0474	4.449	0.1781	0.673	1
HDAC1	SSc_HC	Basal	-0.04747	5.696	0.1786	0.673	1
DRAM2	GERD_HC	Superficial	-0.04836	4.259	0.1792	0.673	0.818
COPG1	GERD_HC	Basal	-0.05019	3.68	0.1784	0.673	1
CHMP5	SSc_HC	Basal	-0.05171	6.576	0.1788	0.673	1
TAOK2	SSc_HC	Superficial	-0.05301	1.976	0.1788	0.673	0.763
EMC4	SSc_GERD	Prolif Basal	0.04609	6.017	0.1786	0.673	1
MRTFA	SSc_HC	Prolif Suprabasal	-0.05477	1.521	0.1787	0.673	1
EMSY	SSc_HC	Suprabasal	-0.05484	2.504	0.1785	0.673	0.963
SCAF11	GERD_HC	Basal	-0.05538	6.47	0.1789	0.673	1
TRAPPC4	SSc_HC	Basal	-0.05717	5.077	0.1788	0.673	1
COX6A1	GERD_HC	Suprabasal	-0.05734	9.156	0.1786	0.673	0.999
METTL25	GERD_HC	Prolif Basal	-0.05743	2.952	0.1782	0.673	1
SNAP47	GERD_HC	Prolif Suprabasal	-0.0575	3.171	0.1792	0.673	1
FBF1	SSc_HC	Suprabasal	-0.05939	1.768	0.1787	0.673	0.963
RNF185	GERD_HC	Prolif Suprabasal	-0.06066	2.862	0.1781	0.673	1
ZCCHC4	SSc_GERD	Suprabasal	0.05455	1.614	0.1792	0.673	0.958
GIN1	GERD_HC	Prolif Suprabasal	-0.06345	2.589	0.1785	0.673	1
POMT1	SSc_HC	Prolif Suprabasal	-0.06583	1.322	0.179	0.673	1
MRPL20	SSc_GERD	Prolif Basal	0.05756	7.069	0.1792	0.673	1
ZNF766	SSc_GERD	Suprabasal	0.05759	3.021	0.1783	0.673	0.958
LRCH4	GERD_HC	Prolif Suprabasal	-0.06796	2.992	0.1781	0.673	1
TRPM4	SSc_HC	Prolif Suprabasal	-0.0695	2.174	0.1788	0.673	1
ZFP62	SSc_HC	Basal	-0.07199	3.005	0.1783	0.673	1
TRIQK	SSc_HC	Prolif Suprabasal	-0.07447	3.387	0.3004	0.673	1
MSANTD3	SSc_GERD	Basal	0.06617	3.347	0.1786	0.673	1
DHX33	GERD_HC	Suprabasal	-0.07604	2.772	0.1788	0.673	0.999
SIK2	GERD_HC	Prolif Basal	-0.07611	1.87	0.1786	0.673	1
PLLP	GERD_HC	Suprabasal	-0.07718	4.636	0.1784	0.673	0.999
CARD6	SSc_HC	Suprabasal	-0.07789	3.018	0.1791	0.673	0.963
SUFU	SSc_GERD	Prolif Suprabasal	0.07035	1.453	0.1784	0.673	1
ST20-AS1	GERD_HC	Suprabasal	-0.0811	0.6951	0.1785	0.673	0.999
C19orf54	GERD_HC	Suprabasal	-0.08114	1.329	0.1788	0.673	0.999
PET117	SSc_HC	Prolif Basal	-0.08135	2.865	0.1785	0.673	0.999
ABCB9	SSc_HC	Basal	-0.08149	0.6704	0.179	0.673	1
TCF7L2	GERD_HC	Prolif Basal	-0.08289	3.41	0.1786	0.673	1
NUDT7	SSc_GERD	Basal	0.0743	3.193	0.1785	0.673	1
ZNF385A	SSc_GERD	Prolif Basal	0.07465	4.802	0.1781	0.673	1
CTSZ	GERD_HC	Prolif Suprabasal	-0.08384	4.496	0.1783	0.673	1
INTU	GERD_HC	Suprabasal	-0.08512	2.909	0.2581	0.673	0.999
RORC	SSc_HC	Prolif Suprabasal	-0.08653	1.39	0.1787	0.673	1
LRIG3	GERD_HC	Prolif Suprabasal	-0.0871	3.57	0.179	0.673	1
INTS7	SSc_GERD	Basal	0.07936	2.399	0.1789	0.673	1
ZNF266	SSc_GERD	Superficial	0.08023	1.261	0.1782	0.673	0.817
CYB561D1	SSc_GERD	Basal	0.08167	1.295	0.2517	0.673	1
CCND1	SSc_GERD	Suprabasal	0.08186	7.75	0.1791	0.673	0.958
NCK2	SSc_GERD	Prolif Basal	0.08206	4.652	0.1791	0.673	1
GTDC1	SSc_GERD	Suprabasal	0.08248	1.263	0.1785	0.673	0.958
AHCY	GERD_HC	Prolif Basal	-0.09105	6.693	0.1783	0.673	1
HSBP1L1	SSc_HC	Prolif Basal	-0.09166	6.406	0.1782	0.673	0.999
TESMIN	SSc_GERD	Prolif Suprabasal	0.08625	1.901	0.1788	0.673	1
USP53	GERD_HC	Basal	-0.09488	4.732	0.1785	0.673	1
LMF2	SSc_GERD	Prolif Suprabasal	0.08978	4.74	0.1792	0.673	1
WDR43	GERD_HC	Prolif Suprabasal	-0.09942	5.383	0.1785	0.673	1
SBNO1-AS1	GERD_HC	Basal	-0.1004	1.649	0.1788	0.673	1
NTN1	GERD_HC	Prolif Basal	-0.1006	1.563	0.1785	0.673	1
PXN	GERD_HC	Prolif Basal	-0.1017	1.903	0.1784	0.673	1
SPC24	SSc_GERD	Prolif Suprabasal	0.09321	2.709	0.1786	0.673	1
BTBD8	GERD_HC	Prolif Suprabasal	-0.1034	0.9792	0.1784	0.673	1
LINC01560	SSc_GERD	Basal	0.09592	0.4479	0.1789	0.673	1
AL590226.2	GERD_HC	Prolif Suprabasal	-0.1047	1.396	0.1793	0.673	1
ESPL1	GERD_HC	Prolif Basal	-0.1055	2.939	0.1784	0.673	1
ITGA6	SSc_GERD	Prolif Basal	0.09877	5.559	0.1782	0.673	1
LENG9	SSc_GERD	Basal	0.1006	2.62	0.1791	0.673	1
CYP4F3	SSc_HC	Basal	-0.1208	3.456	0.1783	0.673	1
GLIPR1	GERD_HC	Prolif Suprabasal	-0.1236	0.9776	0.1789	0.673	1
EEPD1	SSc_GERD	Prolif Suprabasal	0.1156	1.257	0.1786	0.673	1
SRPX	SSc_GERD	Basal	0.1172	0.7953	0.1782	0.673	1
AC003681.1	GERD_HC	Prolif Basal	-0.1357	0.8455	0.1791	0.673	1
CLDN1	GERD_HC	Superficial	-0.1389	4.516	0.1784	0.673	0.818
PLCXD2	GERD_HC	Superficial	-0.1511	0.5957	0.1783	0.673	0.818
CPM	GERD_HC	Superficial	-0.1594	1.375	0.1789	0.673	0.818
CFH	SSc_GERD	Basal	0.1517	2.867	0.1781	0.673	1
MT2A	GERD_HC	Superficial	-0.1882	10.1	0.1792	0.673	0.818
ECHDC3	SSc_HC	Superficial	-0.2327	4.372	0.1786	0.673	0.763
PSCA	SSc_GERD	Suprabasal	-0.2133	8.261	0.1779	0.674	0.958
MT1E	GERD_HC	Basal	0.1926	8.802	0.1771	0.674	1
SETBP1	GERD_HC	Prolif Basal	0.1534	0.6048	0.1777	0.674	1
FAM83A	SSc_GERD	Superficial	-0.1479	4.711	0.1774	0.674	0.818
CYP4X1	GERD_HC	Basal	0.1327	2.776	0.1772	0.674	1
AC068587.4	GERD_HC	Prolif Suprabasal	0.1304	3.894	0.1777	0.674	1
SETBP1	SSc_GERD	Prolif Basal	-0.1388	0.6048	0.1777	0.674	1
AQP3	GERD_HC	Suprabasal	0.1209	10.22	0.1773	0.674	0.999
CXCL17	SSc_GERD	Suprabasal	-0.1242	6.539	0.1777	0.674	0.958
ARIH2	GERD_HC	Superficial	0.1128	4.374	1.524	0.674	0.819
PCBP4	SSc_HC	Prolif Suprabasal	0.1069	1.872	0.3354	0.674	1
GNB1L	SSc_HC	Prolif Suprabasal	0.1041	2.441	0.404	0.674	1
AL021328.1	SSc_GERD	Suprabasal	-0.1107	1.737	0.1779	0.674	0.958
AC092718.4	SSc_HC	Prolif Basal	0.09985	1.241	0.1776	0.674	0.999
LRWD1	GERD_HC	Basal	0.09807	2.216	0.1776	0.674	1
SULT2B1	SSc_HC	Prolif Basal	0.09625	6.663	0.1773	0.674	0.999
DOK4	SSc_HC	Prolif Basal	0.09442	2.943	0.6624	0.674	0.999
RALGPS1	SSc_GERD	Prolif Basal	-0.1016	1.733	0.1778	0.674	1
RELA-DT	GERD_HC	Superficial	0.08962	1.848	0.1774	0.674	0.819
TRNT1	SSc_HC	Superficial	0.08879	3.767	0.6355	0.674	0.764
RELL1	SSc_HC	Basal	0.08834	3.664	0.1772	0.674	1
LIMCH1	GERD_HC	Suprabasal	0.0877	3.418	0.1772	0.674	0.999
KCNJ15	SSc_HC	Superficial	0.08198	3.367	0.178	0.674	0.764
TOPORS	GERD_HC	Prolif Basal	0.08143	4.385	0.177	0.674	1
AL627171.1	SSc_HC	Suprabasal	0.07898	1.775	0.1775	0.674	0.963
GSS	GERD_HC	Prolif Basal	0.07635	5.409	0.1772	0.674	1
ARL15	SSc_HC	Prolif Basal	0.07412	1.751	0.1774	0.674	0.999
MRPL37	SSc_GERD	Prolif Basal	-0.08234	5.819	0.1774	0.674	1
FZD1	SSc_HC	Prolif Suprabasal	0.07363	2.439	0.1772	0.674	1
HEIH	SSc_GERD	Suprabasal	-0.08206	3.96	0.1772	0.674	0.958
C19orf44	SSc_GERD	Basal	-0.08204	0.2165	0.1777	0.674	1
CRYBG1	SSc_HC	Prolif Basal	0.07253	6.033	0.1774	0.674	0.999
SNRNP48	GERD_HC	Prolif Suprabasal	0.07149	3.443	0.1779	0.674	1
MYLIP	GERD_HC	Prolif Suprabasal	0.07053	4.198	0.1772	0.674	1
ATG2B	GERD_HC	Basal	0.07007	2.484	0.1784	0.674	1
PDSS1	GERD_HC	Prolif Suprabasal	0.06996	2.968	0.1778	0.674	1
SH3BP5L	SSc_HC	Prolif Suprabasal	0.06763	2.74	0.1781	0.674	1
TNFSF10	SSc_HC	Suprabasal	0.06549	6.958	0.1777	0.674	0.963
TAF15	SSc_HC	Prolif Basal	0.06469	6.081	0.1778	0.674	0.999
PIKFYVE	SSc_GERD	Prolif Suprabasal	-0.07292	2.173	0.1777	0.674	1
EIF6	GERD_HC	Superficial	0.06363	7.513	0.1775	0.674	0.819
SLC30A7	SSc_HC	Prolif Basal	0.06255	2.66	0.1772	0.674	0.999
TMEM79	SSc_GERD	Prolif Suprabasal	-0.07017	5.436	0.1777	0.674	1
ANKRD17	GERD_HC	Prolif Suprabasal	0.06105	4.763	0.1777	0.674	1
RBBP6	GERD_HC	Basal	0.05631	5.434	0.1773	0.674	1
TIA1	GERD_HC	Prolif Basal	0.05546	3.948	0.177	0.674	1
RNF135	GERD_HC	Basal	0.05535	3.92	0.177	0.674	1
MPP1	SSc_GERD	Prolif Suprabasal	-0.06339	2.55	0.1779	0.674	1
FBRSL1	SSc_HC	Superficial	0.0539	2.743	0.1777	0.674	0.764
ESRP1	SSc_HC	Prolif Suprabasal	0.05336	5.38	0.178	0.674	1
CAPN1	GERD_HC	Suprabasal	0.05066	7.072	0.1775	0.674	0.999
ATP6V0B	GERD_HC	Prolif Basal	0.05041	6.807	0.1778	0.674	1
UBLCP1	GERD_HC	Suprabasal	0.04904	4.382	0.177	0.674	0.999
MPC1	GERD_HC	Suprabasal	0.0469	6.103	0.178	0.674	0.999
PPP1R2	SSc_GERD	Prolif Suprabasal	-0.05442	5.559	0.1776	0.674	1
SELENOH	SSc_GERD	Prolif Suprabasal	-0.05359	7.567	0.1775	0.674	1
FBXO9	SSc_GERD	Prolif Basal	-0.04733	5.556	0.177	0.674	1
RIOX2	SSc_HC	Basal	0.03822	4.177	0.1779	0.674	1
PTPN11	SSc_HC	Superficial	0.03796	4.447	0.1776	0.674	0.764
EIF4E2	GERD_HC	Suprabasal	0.03699	5.913	0.1771	0.674	0.999
KDELR1	SSc_HC	Prolif Suprabasal	0.03183	7.012	0.1776	0.674	1
CDK5RAP3	GERD_HC	Suprabasal	-0.04259	4.685	0.1773	0.674	0.999
CMC1	SSc_HC	Basal	-0.04576	5.523	0.1773	0.674	1
NAGA	SSc_HC	Prolif Suprabasal	-0.04612	2.599	0.1773	0.674	1
YJU2	SSc_HC	Suprabasal	-0.04656	3.574	0.1777	0.674	0.963
TMEM218	SSc_GERD	Prolif Basal	0.03898	3.862	0.178	0.674	1
CHRNB1	SSc_HC	Basal	-0.04795	2.705	0.1775	0.674	1
HNRNPA2B1	SSc_HC	Prolif Basal	-0.04852	8.79	0.1773	0.674	0.999
PRPF6	SSc_GERD	Suprabasal	0.04268	5.321	0.1773	0.674	0.958
PRKCSH	SSc_GERD	Basal	0.04574	4.829	0.2652	0.674	1
SMAGP	SSc_HC	Prolif Basal	-0.0557	5.93	0.1771	0.674	0.999
LGMN	SSc_HC	Basal	-0.05686	4.219	0.1781	0.674	1
OGFRL1	SSc_HC	Suprabasal	-0.05694	5.498	0.1771	0.674	0.963
UGP2	SSc_GERD	Prolif Suprabasal	0.04858	5.765	0.1777	0.674	1
NDUFB6	GERD_HC	Prolif Basal	-0.05855	6.607	0.1778	0.674	1
TIMM29	SSc_HC	Basal	-0.05887	3.848	0.1773	0.674	1
TRMU	SSc_GERD	Basal	0.05245	3.316	0.178	0.674	1
CGGBP1	SSc_GERD	Prolif Suprabasal	0.05343	4.96	0.1777	0.674	1
VPS35L	SSc_GERD	Suprabasal	0.05481	2.642	0.1781	0.674	0.958
CCDC121	SSc_HC	Prolif Basal	-0.06347	1.07	0.1779	0.674	0.999
SSBP3	GERD_HC	Prolif Suprabasal	-0.06351	4.557	0.1774	0.674	1
ZNF687	SSc_HC	Suprabasal	-0.06362	1.318	0.1772	0.674	0.963
GBF1	GERD_HC	Basal	-0.06448	3.117	0.1777	0.674	1
PHF11	GERD_HC	Suprabasal	-0.06549	4.147	0.1775	0.674	0.999
ZNF23	GERD_HC	Prolif Suprabasal	-0.06799	1.45	0.1769	0.674	1
CLTB	SSc_HC	Superficial	-0.06834	8.876	0.1781	0.674	0.764
OXSM	GERD_HC	Prolif Basal	-0.06862	3.267	0.178	0.674	1
NDUFA4	SSc_GERD	Prolif Basal	0.06041	9.254	0.1774	0.674	1
MYLK-AS1	SSc_HC	Basal	-0.06946	1.06	0.1772	0.674	1
DNAJB2	GERD_HC	Basal	-0.06962	4.02	0.1773	0.674	1
LGMN	GERD_HC	Basal	-0.06979	4.219	0.1777	0.674	1
GSR	GERD_HC	Prolif Basal	-0.07019	4.857	0.1779	0.674	1
ZNF599	GERD_HC	Basal	-0.07112	1.773	0.178	0.674	1
ITCH	SSc_HC	Prolif Suprabasal	-0.07117	4.542	0.1776	0.674	1
UAP1	SSc_GERD	Suprabasal	0.06301	4.115	0.1771	0.674	0.958
MIER3	SSc_HC	Suprabasal	-0.07159	1.884	0.1773	0.674	0.963
AKIRIN1	GERD_HC	Superficial	-0.07168	4.508	0.178	0.674	0.819
SLK	SSc_GERD	Prolif Suprabasal	0.06695	6.46	0.1779	0.674	1
CNIH4	SSc_GERD	Prolif Basal	0.06773	6.269	0.1776	0.674	1
SLC36A4	SSc_HC	Basal	-0.07708	2.46	0.1779	0.674	1
ABL2	SSc_HC	Basal	-0.07846	1.627	0.1771	0.674	1
CTNS	SSc_GERD	Suprabasal	0.07219	0.9363	0.178	0.674	0.958
SRGAP2	GERD_HC	Prolif Suprabasal	-0.08123	2.171	0.177	0.674	1
TCERG1	SSc_GERD	Prolif Basal	0.07405	4.796	0.1777	0.674	1
FCSK	GERD_HC	Prolif Suprabasal	-0.08472	1.119	0.1769	0.674	1
TBRG4	GERD_HC	Basal	-0.08489	4.263	0.178	0.674	1
S100A10	GERD_HC	Prolif Suprabasal	-0.0862	11.37	0.1779	0.674	1
SLC37A2	SSc_HC	Suprabasal	-0.08643	0.9181	0.1774	0.674	0.963
SLC35B2	SSc_GERD	Prolif Suprabasal	0.07779	2.833	0.178	0.674	1
GFPT1	GERD_HC	Prolif Suprabasal	-0.08794	3.548	0.1775	0.674	1
MCEE	SSc_GERD	Basal	0.07964	4.795	0.1778	0.674	1
ACAD11	SSc_HC	Prolif Basal	-0.08842	0.52	0.1773	0.674	0.999
DMRTA1	GERD_HC	Suprabasal	-0.09121	3.221	0.177	0.674	0.999
LINC01578	GERD_HC	Superficial	-0.09191	6.377	0.1771	0.674	0.819
TCEAL4	SSc_GERD	Basal	0.08417	6.364	0.1775	0.674	1
PPM1K	GERD_HC	Suprabasal	-0.0932	4.131	0.1773	0.674	0.999
NDUFAF8	SSc_HC	Basal	-0.09761	6.283	0.178	0.674	1
SNHG31	SSc_HC	Prolif Basal	-0.0993	0.3767	0.1777	0.674	0.999
PER2	GERD_HC	Suprabasal	-0.09941	3.29	0.1771	0.674	0.999
ZNF461	SSc_GERD	Basal	0.091	0.1221	0.1774	0.674	1
SNHG4	GERD_HC	Prolif Basal	-0.0996	1.96	0.1776	0.674	1
OAT	SSc_GERD	Suprabasal	0.09177	6.674	0.1776	0.674	0.958
TRERF1	SSc_GERD	Prolif Suprabasal	0.09228	2.945	0.1777	0.674	1
ERI3	SSc_GERD	Basal	0.09244	4.86	0.1775	0.674	1
APEX1	GERD_HC	Basal	-0.1041	6.886	0.1775	0.674	1
HMBS	SSc_GERD	Prolif Basal	0.09669	3.83	0.1781	0.674	1
RAP2B	SSc_GERD	Suprabasal	0.0982	6.422	0.1774	0.674	0.958
MGAT1	SSc_GERD	Basal	0.1034	5.429	0.1775	0.674	1
KCNJ2	GERD_HC	Prolif Basal	-0.1276	2.662	0.1772	0.674	1
SND1-IT1	GERD_HC	Prolif Suprabasal	-0.128	0.7427	0.1779	0.674	1
BX293535.1	SSc_GERD	Prolif Basal	0.129	-0.2839	0.1777	0.674	1
LRIG2-DT	SSc_HC	Basal	-0.1438	-1.13	0.304	0.674	1
ZC3H12C	SSc_GERD	Basal	0.1351	0.4707	0.177	0.674	1
CCDC152	GERD_HC	Prolif Suprabasal	-0.1455	0.6675	0.1779	0.674	1
FAM89A	SSc_GERD	Prolif Basal	0.146	3.461	0.178	0.674	1
ADAT3	GERD_HC	Basal	0.2158	0.6405	0.1766	0.675	1
GLDC	SSc_GERD	Basal	-0.1756	0.7558	0.1765	0.675	1
SERPING1	SSc_GERD	Prolif Basal	-0.1725	0.9945	0.1762	0.675	1
LRG1	SSc_GERD	Prolif Suprabasal	-0.1653	5.041	0.1759	0.675	1
SLC5A1	SSc_GERD	Suprabasal	-0.1487	0.4364	0.1763	0.675	0.958
GPT	GERD_HC	Prolif Suprabasal	0.1352	0.9556	0.1759	0.675	1
SRPX	GERD_HC	Prolif Basal	0.1287	0.7953	0.176	0.675	1
DAPL1	GERD_HC	Prolif Suprabasal	0.122	8.958	0.176	0.675	1
AREG	SSc_HC	Prolif Suprabasal	0.1196	5.545	0.1767	0.675	1
CTSK	SSc_HC	Basal	0.1144	-0.3592	0.1762	0.675	1
ZNF726	GERD_HC	Prolif Basal	0.113	1.481	0.1761	0.675	1
LINC00887	SSc_HC	Superficial	0.1114	0.07363	0.1766	0.675	0.764
HIST1H1C	SSc_GERD	Prolif Basal	-0.1118	6.32	0.1769	0.675	1
AC024560.5	SSc_GERD	Superficial	-0.1105	0.5257	0.1765	0.675	0.818
RPP40	GERD_HC	Basal	0.09966	4.012	0.1759	0.675	1
AC010618.3	SSc_GERD	Prolif Basal	-0.108	0.3042	0.1764	0.675	1
NOLC1	GERD_HC	Superficial	0.0994	4.725	0.1761	0.675	0.82
AC092803.1	GERD_HC	Prolif Basal	0.09726	0.557	0.1761	0.675	1
BOP1	SSc_HC	Basal	0.0926	3.982	0.1763	0.675	1
ERLIN1	SSc_HC	Prolif Basal	0.09179	3.873	0.5619	0.675	0.999
C14orf28	SSc_GERD	Prolif Suprabasal	-0.09759	1.645	0.3457	0.675	1
SAP30	SSc_GERD	Prolif Suprabasal	-0.09543	4.577	0.1761	0.675	1
NDUFB11	GERD_HC	Suprabasal	0.08688	8.463	0.1761	0.675	0.999
BMS1	SSc_GERD	Prolif Suprabasal	-0.09531	4.628	0.176	0.675	1
NEURL1B	SSc_GERD	Prolif Basal	-0.09227	2.948	0.1768	0.675	1
ZRANB3	GERD_HC	Basal	0.08299	1.647	0.1762	0.675	1
CDR2	SSc_GERD	Basal	-0.09039	1.242	0.1758	0.675	1
AFMID	GERD_HC	Prolif Basal	0.08016	3.558	0.1766	0.675	1
SLC9A1	GERD_HC	Prolif Basal	0.07944	1.877	0.1763	0.675	1
DOP1A	GERD_HC	Prolif Suprabasal	0.07905	2.131	0.176	0.675	1
IKBIP	SSc_HC	Basal	0.07771	4.024	0.1765	0.675	1
TBC1D2	SSc_HC	Superficial	0.0777	3.529	0.1764	0.675	0.764
KRBA2	SSc_HC	Prolif Suprabasal	0.07731	0.6939	0.2152	0.675	1
CIAO2B	GERD_HC	Prolif Basal	0.07664	7.281	0.1765	0.675	1
ZNF283	SSc_GERD	Prolif Suprabasal	-0.08484	0.8763	0.1764	0.675	1
SYDE2	SSc_GERD	Suprabasal	-0.08324	2.211	0.1759	0.675	0.958
TRIM28	GERD_HC	Prolif Suprabasal	0.07375	5.522	0.1758	0.675	1
UROS	SSc_HC	Suprabasal	0.07371	4.424	0.1763	0.675	0.963
ZNF223	SSc_GERD	Basal	-0.08177	0.7439	0.1762	0.675	1
METTL7A	SSc_GERD	Prolif Basal	-0.0811	3.708	0.1766	0.675	1
TENT4A	SSc_GERD	Prolif Suprabasal	-0.08107	2.397	0.1762	0.675	1
NEIL2	SSc_HC	Prolif Basal	0.07257	2.381	0.176	0.675	0.999
ANKRD27	SSc_HC	Basal	0.07195	1.993	0.1762	0.675	1
CRKL	GERD_HC	Basal	0.07052	3.313	0.1769	0.675	1
MPC2	SSc_GERD	Prolif Basal	-0.07802	6.552	0.1769	0.675	1
TSFM	SSc_HC	Prolif Basal	0.0694	5.123	0.1768	0.675	0.999
LMNB2	GERD_HC	Prolif Basal	0.06783	4.252	0.176	0.675	1
SUSD4	GERD_HC	Suprabasal	0.06765	4.644	0.1765	0.675	0.999
ZNF761	SSc_HC	Basal	0.06571	1.512	0.1765	0.675	1
SOS2	SSc_HC	Prolif Basal	0.06517	3.686	0.1759	0.675	0.999
ISCU	GERD_HC	Prolif Basal	0.0646	6.197	0.1761	0.675	1
SEC24B	SSc_HC	Prolif Basal	0.06407	3.064	0.1761	0.675	0.999
TSEN2	SSc_HC	Prolif Suprabasal	0.06195	1.989	0.1768	0.675	1
KIAA1217	SSc_HC	Prolif Suprabasal	0.0617	5.091	0.1768	0.675	1
NOL8	GERD_HC	Basal	0.05987	4.531	0.1761	0.675	1
MTAP	SSc_HC	Prolif Suprabasal	0.05864	4.784	0.1765	0.675	1
RPL35A	SSc_HC	Prolif Suprabasal	0.05787	11.45	0.1763	0.675	1
TCHP	GERD_HC	Basal	0.05774	4.155	0.1762	0.675	1
CMC2	SSc_GERD	Prolif Basal	-0.06499	5.268	0.1763	0.675	1
BLCAP	SSc_HC	Prolif Suprabasal	0.0565	5.654	0.176	0.675	1
CROT	SSc_HC	Suprabasal	0.05582	5.083	0.1769	0.675	0.963
DMAC2L	GERD_HC	Prolif Basal	0.05516	4.73	0.1759	0.675	1
AFF4	SSc_HC	Prolif Basal	0.05463	4.981	0.1762	0.675	0.999
NSDHL	SSc_HC	Prolif Suprabasal	0.0543	4.401	0.1762	0.675	1
SLC25A26	GERD_HC	Basal	0.05421	4.543	0.1769	0.675	1
CRCP	GERD_HC	Prolif Basal	0.05413	4.523	0.1768	0.675	1
PRDX2	GERD_HC	Prolif Basal	0.05349	8.721	0.1767	0.675	1
ACAT1	SSc_GERD	Prolif Basal	-0.06151	4.892	0.1765	0.675	1
KCMF1	SSc_GERD	Suprabasal	-0.06039	5.52	0.1762	0.675	0.958
TWF1	SSc_HC	Prolif Suprabasal	0.05173	5.748	0.1767	0.675	1
RBM3	SSc_HC	Prolif Suprabasal	0.05158	8.012	0.1769	0.675	1
IQCB1	SSc_GERD	Prolif Suprabasal	-0.05977	3.08	0.1758	0.675	1
GDAP2	SSc_GERD	Prolif Basal	-0.05884	2.209	0.1768	0.675	1
MRS2	SSc_GERD	Prolif Basal	-0.05763	3.965	0.1759	0.675	1
PNN	GERD_HC	Suprabasal	0.04897	6.506	0.1768	0.675	0.999
UBE4A	SSc_GERD	Superficial	-0.05739	3.75	0.1763	0.675	0.819
FANCL	SSc_GERD	Suprabasal	-0.05638	3.353	0.1769	0.675	0.958
BTBD7	SSc_GERD	Prolif Suprabasal	-0.0552	4.261	0.1759	0.675	1
METTL6	SSc_GERD	Basal	-0.05321	2.849	0.1766	0.675	1
TMEM234	SSc_GERD	Basal	-0.05245	2.535	0.1766	0.675	1
OSBP	SSc_HC	Superficial	0.04353	4.075	0.1761	0.675	0.765
NUP42	SSc_HC	Prolif Basal	0.04345	4.101	0.176	0.675	0.999
FAM204A	GERD_HC	Prolif Suprabasal	0.04316	5.599	0.1763	0.675	1
NDUFS1	SSc_GERD	Basal	-0.0428	5.284	0.1762	0.675	1
SDHB	SSc_HC	Basal	-0.03212	6.189	0.1765	0.675	1
PPP1CA	SSc_HC	Suprabasal	-0.0358	7.162	0.1765	0.675	0.963
CUL1	GERD_HC	Prolif Suprabasal	-0.04172	4.143	0.1766	0.675	1
DNAJB6	SSc_HC	Basal	-0.0421	6.505	0.1767	0.675	1
ERP29	GERD_HC	Prolif Suprabasal	-0.04387	7.474	0.1765	0.675	1
TMED3	SSc_HC	Prolif Basal	-0.04511	6.655	0.1764	0.675	0.999
RNF123	SSc_HC	Superficial	-0.04739	1.659	0.1759	0.675	0.765
CDC42BPG	SSc_HC	Superficial	-0.04959	2.933	0.1767	0.675	0.764
LEO1	SSc_GERD	Suprabasal	0.04254	5.08	0.1766	0.675	0.958
HMCES	GERD_HC	Basal	-0.051	4.489	0.1764	0.675	1
SNRNP35	GERD_HC	Prolif Suprabasal	-0.05105	4.836	0.1766	0.675	1
PRPS1	SSc_HC	Prolif Basal	-0.05107	2.679	0.1764	0.675	0.999
CCDC159	SSc_HC	Prolif Suprabasal	-0.05165	1.876	0.1761	0.675	1
CIAO1	SSc_GERD	Suprabasal	0.04422	5.107	0.1763	0.675	0.958
BRF2	GERD_HC	Basal	-0.05269	2.492	0.1758	0.675	1
CAPN7	SSc_GERD	Suprabasal	0.04518	3.807	0.1767	0.675	0.958
ELOC	GERD_HC	Prolif Basal	-0.05377	6.933	0.176	0.675	1
HDHD5	SSc_HC	Prolif Basal	-0.05449	4.058	0.176	0.675	0.999
SAP18	GERD_HC	Prolif Basal	-0.05454	7.909	0.1762	0.675	1
CETN2	SSc_HC	Prolif Basal	-0.05498	5.04	0.1763	0.675	0.999
EXOSC10	GERD_HC	Prolif Suprabasal	-0.05578	3.97	0.1759	0.675	1
ECH1	GERD_HC	Prolif Suprabasal	-0.05674	6.766	0.1766	0.675	1
TTC5	SSc_HC	Suprabasal	-0.05708	3.09	0.1763	0.675	0.963
STX4	GERD_HC	Superficial	-0.05803	4.632	0.1763	0.675	0.82
ZBTB17	GERD_HC	Prolif Basal	-0.05849	2.036	0.1762	0.675	1
LRIF1	SSc_HC	Basal	-0.05885	3.247	0.1767	0.675	1
CTDSPL2	SSc_HC	Prolif Basal	-0.05979	3.897	0.1767	0.675	0.999
NUTM2A-AS1	GERD_HC	Suprabasal	-0.06062	4.243	0.1761	0.675	0.999
SPTBN1	SSc_HC	Suprabasal	-0.0614	4.899	0.1759	0.675	0.963
ATXN1	SSc_HC	Superficial	-0.06233	3.435	0.1768	0.675	0.764
FZR1	SSc_GERD	Prolif Suprabasal	0.05423	3.12	0.1761	0.675	1
LYRM4	SSc_HC	Prolif Suprabasal	-0.06324	4.443	0.1765	0.675	1
ATP2B1	SSc_HC	Suprabasal	-0.06326	4.213	0.1761	0.675	0.963
HERC3	GERD_HC	Superficial	-0.06378	2.777	0.1759	0.675	0.82
TMEM40	SSc_HC	Prolif Suprabasal	-0.06415	7.655	0.1766	0.675	1
MRI1	GERD_HC	Prolif Suprabasal	-0.06531	3.134	0.1768	0.675	1
BAZ1B	SSc_GERD	Suprabasal	0.05727	4.804	0.1762	0.675	0.958
PKP4	SSc_GERD	Suprabasal	0.0583	4.049	0.1758	0.675	0.958
ERCC2	GERD_HC	Prolif Suprabasal	-0.06733	1.471	0.1763	0.675	1
EID2	SSc_GERD	Prolif Basal	0.05926	3.538	0.1766	0.675	1
FAM13B	SSc_GERD	Basal	0.06027	2.74	0.1761	0.675	1
COBLL1	SSc_HC	Prolif Suprabasal	-0.07018	5.57	0.1768	0.675	1
BAIAP2L1	GERD_HC	Suprabasal	-0.07101	3.754	0.1765	0.675	0.999
VDR	GERD_HC	Prolif Suprabasal	-0.07158	3.2	0.1764	0.675	1
AC005670.3	SSc_GERD	Prolif Basal	0.06395	2.421	0.176	0.675	1
SPOUT1	GERD_HC	Prolif Basal	-0.07269	3.679	0.1764	0.675	1
PI4KA	SSc_GERD	Superficial	0.06452	2.415	0.1761	0.675	0.819
TSEN34	GERD_HC	Prolif Suprabasal	-0.07342	5.552	0.1766	0.675	1
THAP7	SSc_GERD	Prolif Basal	0.06669	4.045	0.1763	0.675	1
WDR36	GERD_HC	Prolif Basal	-0.07553	4.351	0.176	0.675	1
TIMM29	SSc_GERD	Superficial	0.06715	3.848	0.1765	0.675	0.818
PROSER2	SSc_HC	Superficial	-0.07582	3.173	0.1765	0.675	0.764
GNAI2	SSc_GERD	Prolif Suprabasal	0.06887	6.013	0.1762	0.675	1
MCM2	GERD_HC	Prolif Basal	-0.07835	2.99	0.1767	0.675	1
COX6C	GERD_HC	Prolif Suprabasal	-0.07895	9.065	0.176	0.675	1
ZC3H7A	GERD_HC	Suprabasal	-0.07975	3.222	0.176	0.675	0.999
ZNF516	GERD_HC	Superficial	-0.08157	1.76	0.1766	0.675	0.82
PIGM	SSc_GERD	Prolif Suprabasal	0.07568	2.566	0.1762	0.675	1
WDYHV1	SSc_GERD	Prolif Suprabasal	0.08069	3.264	0.2938	0.675	1
FEN1	SSc_GERD	Suprabasal	0.08321	4.51	0.1763	0.675	0.958
KRT10	GERD_HC	Basal	-0.09556	7.431	0.1764	0.675	1
PXMP4	GERD_HC	Basal	-0.09618	3.496	0.176	0.675	1
NBPF1	GERD_HC	Prolif Suprabasal	-0.09628	2.162	0.1764	0.675	1
HS3ST1	SSc_HC	Suprabasal	-0.09974	3.698	0.1765	0.675	0.963
RCN1	GERD_HC	Prolif Suprabasal	-0.1005	4.642	0.1766	0.675	1
STEAP3	GERD_HC	Prolif Basal	-0.1018	2.725	0.1761	0.675	1
ABHD3	SSc_GERD	Prolif Basal	0.09536	3.426	0.1765	0.675	1
ALYREF	SSc_GERD	Prolif Suprabasal	0.0984	5.585	0.1761	0.675	1
CRYL1	SSc_GERD	Prolif Suprabasal	0.09951	4.144	0.1768	0.675	1
ABCB6	GERD_HC	Prolif Suprabasal	-0.1088	3.706	0.1767	0.675	1
C15orf65	SSc_GERD	Basal	0.1002	-0.02077	0.1763	0.675	1
LAPTM4B	GERD_HC	Prolif Basal	-0.1099	5.674	0.1768	0.675	1
IRF5	GERD_HC	Suprabasal	-0.1102	0.6161	0.1759	0.675	0.999
ARRDC2	SSc_GERD	Suprabasal	0.1043	1.539	0.1759	0.675	0.958
NAPRT	SSc_GERD	Basal	0.1063	6.775	0.176	0.675	1
AL355353.1	GERD_HC	Suprabasal	-0.1268	0.2911	0.294	0.675	0.999
NBPF19	SSc_HC	Prolif Suprabasal	-0.1293	0.5915	0.1767	0.675	1
CEACAM5	GERD_HC	Suprabasal	-0.174	5.614	0.176	0.675	0.999
KRT17	GERD_HC	Prolif Suprabasal	0.2615	7.925	0.1755	0.676	1
HOXB4	GERD_HC	Prolif Basal	0.1943	2.564	0.1748	0.676	1
AGR2	SSc_GERD	Suprabasal	-0.173	2.82	0.1753	0.676	0.958
CFL2	GERD_HC	Prolif Suprabasal	0.1568	3.295	0.1751	0.676	1
CYP4F3	GERD_HC	Basal	0.1459	3.456	0.1757	0.676	1
EXOC3L1	SSc_GERD	Basal	-0.1467	0.2987	0.1752	0.676	1
C12orf56	SSc_GERD	Basal	-0.1385	1.646	0.1757	0.676	1
SEPSECS-AS1	SSc_GERD	Basal	-0.1312	1.179	0.3535	0.676	1
IL34	GERD_HC	Superficial	0.1178	2.817	0.1751	0.676	0.82
TOB1-AS1	GERD_HC	Basal	0.1166	0.6248	0.175	0.676	1
AC023157.3	SSc_GERD	Suprabasal	-0.1248	4.406	0.1755	0.676	0.958
RPL3L	SSc_HC	Basal	0.1155	-0.9598	0.1753	0.676	1
BCL6	GERD_HC	Superficial	0.1135	3.131	0.1753	0.676	0.82
GPRC5C	GERD_HC	Prolif Basal	0.1124	2.483	0.175	0.676	1
ZNF589	GERD_HC	Suprabasal	0.1103	0.9096	0.2726	0.676	0.999
FAM111B	SSc_GERD	Prolif Suprabasal	-0.1042	4.49	0.1748	0.676	1
AC009779.2	GERD_HC	Prolif Suprabasal	0.09378	0.6004	0.1752	0.676	1
DHRS4L2	GERD_HC	Suprabasal	0.09327	5.524	0.1749	0.676	0.999
DNAJA3	GERD_HC	Suprabasal	0.09326	4.053	0.175	0.676	0.999
JUNB	GERD_HC	Suprabasal	0.09162	8.976	0.1751	0.676	0.999
USP18	GERD_HC	Prolif Suprabasal	0.0901	1.744	0.175	0.676	1
ATP8B1	GERD_HC	Prolif Basal	0.08847	3.871	0.1753	0.676	1
TMEM98	SSc_GERD	Prolif Basal	-0.09659	4.19	0.175	0.676	1
CDC34	GERD_HC	Prolif Basal	0.0876	4.747	0.1747	0.676	1
FNDC3B	SSc_HC	Basal	0.08731	2.174	0.1751	0.676	1
MRPS2	GERD_HC	Prolif Suprabasal	0.08687	5.129	0.1755	0.676	1
NR2F6	GERD_HC	Suprabasal	0.08374	5.454	0.1751	0.676	0.999
SSPN	SSc_HC	Basal	0.08279	3.084	0.1755	0.676	1
HSPA4L	SSc_GERD	Prolif Suprabasal	-0.09018	4.419	0.1755	0.676	1
SSBP4	SSc_HC	Suprabasal	0.08091	3.887	0.1753	0.676	0.963
SLC25A44	GERD_HC	Prolif Basal	0.07975	1.477	0.1753	0.676	1
CYTH3	SSc_HC	Prolif Suprabasal	0.07586	1.44	0.1755	0.676	1
PPP3CC	GERD_HC	Superficial	0.07507	2.352	0.1757	0.676	0.82
TWISTNB	SSc_GERD	Prolif Suprabasal	-0.08359	4.905	0.1755	0.676	1
SPIN4	SSc_HC	Prolif Suprabasal	0.0743	1.905	0.1753	0.676	1
TP53BP1	SSc_HC	Prolif Basal	0.07303	2.664	0.2803	0.676	0.999
CCDC51	SSc_HC	Basal	0.07263	4.303	0.1749	0.676	1
EPHB3	GERD_HC	Suprabasal	0.07234	2.965	0.1747	0.676	0.999
PRMT6	SSc_HC	Prolif Basal	0.07088	2	0.1754	0.676	0.999
UBE2H	GERD_HC	Basal	0.06895	5.969	0.1752	0.676	1
CBX1	GERD_HC	Prolif Basal	0.06888	5.237	0.1749	0.676	1
STK40	SSc_HC	Prolif Suprabasal	0.0678	2.859	0.1754	0.676	1
TMEM241	SSc_GERD	Prolif Suprabasal	-0.0762	1.259	0.1757	0.676	1
PML	GERD_HC	Prolif Suprabasal	0.06737	3.94	0.1746	0.676	1
ROCK2	GERD_HC	Basal	0.06542	4.541	0.1754	0.676	1
PINLYP	SSc_GERD	Prolif Suprabasal	-0.07224	2.711	0.1755	0.676	1
PLP2	SSc_HC	Suprabasal	0.0637	8.567	0.1756	0.676	0.963
UGGT1	SSc_HC	Prolif Suprabasal	0.06358	2.846	0.175	0.676	1
DSE	SSc_GERD	Prolif Suprabasal	-0.07124	4.438	0.1758	0.676	1
ULK2	SSc_HC	Basal	0.0606	2.211	0.1753	0.676	1
C7orf50	SSc_GERD	Prolif Basal	-0.06487	5.109	0.175	0.676	1
GTPBP10	SSc_HC	Suprabasal	0.05547	3.166	0.1754	0.676	0.963
WASHC2C	SSc_GERD	Basal	-0.0636	2.604	0.1751	0.676	1
DEDD2	SSc_GERD	Superficial	-0.06331	3.71	0.1756	0.676	0.819
DAP3	GERD_HC	Prolif Suprabasal	0.0549	5.317	0.5003	0.676	1
ARHGDIA	GERD_HC	Basal	0.0545	6.086	0.1749	0.676	1
TBL2	SSc_HC	Suprabasal	0.05399	3.15	0.175	0.676	0.963
GOLT1B	SSc_HC	Basal	0.05359	3.663	0.1751	0.676	1
LAMP2	GERD_HC	Basal	0.05334	5.874	0.1756	0.676	1
DMWD	SSc_HC	Superficial	0.05159	2.301	0.1758	0.676	0.765
MIA2	GERD_HC	Basal	0.05131	5.034	0.1748	0.676	1
TSC1	SSc_GERD	Prolif Suprabasal	-0.0594	2.526	0.1753	0.676	1
CUL3	SSc_GERD	Basal	-0.05809	5.325	0.1755	0.676	1
GET1	SSc_HC	Suprabasal	0.04756	3.698	0.1748	0.676	0.963
XPO7	SSc_GERD	Basal	-0.05574	3.072	0.2058	0.676	1
BRF1	SSc_HC	Basal	0.04637	2.033	0.1758	0.676	1
SMC3	GERD_HC	Prolif Basal	0.0451	6.16	0.1755	0.676	1
PPIA	SSc_HC	Superficial	0.04333	10.34	0.1748	0.676	0.766
FAM3A	SSc_GERD	Basal	-0.05086	4.355	0.1752	0.676	1
TM9SF1	SSc_HC	Basal	0.04161	4.407	0.1756	0.676	1
SNRPC	SSc_HC	Prolif Suprabasal	0.04069	6.278	0.1749	0.676	1
MTX1	GERD_HC	Superficial	0.04059	5.292	0.1757	0.676	0.82
USP10	SSc_GERD	Prolif Suprabasal	-0.04867	4.724	0.1747	0.676	1
CHMP1A	SSc_GERD	Prolif Suprabasal	-0.04443	4.943	0.1757	0.676	1
THAP4	SSc_HC	Suprabasal	0.03611	4.327	0.1753	0.676	0.963
SS18	SSc_GERD	Prolif Basal	-0.04237	4.448	0.2251	0.676	1
SCYL1	SSc_GERD	Superficial	-0.04182	3.841	0.1757	0.676	0.819
RPS19BP1	SSc_GERD	Prolif Suprabasal	-0.03812	6.537	0.1757	0.676	1
NELFE	SSc_GERD	Prolif Basal	-0.03519	5.567	0.1755	0.676	1
CHMP4A	SSc_HC	Prolif Suprabasal	-0.03102	5.999	0.1757	0.676	1
STAP2	SSc_HC	Prolif Suprabasal	-0.03416	5.873	0.1757	0.676	1
FAM204A	SSc_HC	Prolif Basal	-0.0348	5.599	0.1747	0.676	0.999
CBY1	SSc_HC	Basal	-0.03707	4.355	0.1757	0.676	1
FBXO7	GERD_HC	Suprabasal	-0.03841	4.486	0.1758	0.676	0.999
HDAC11	GERD_HC	Suprabasal	-0.04341	3.351	0.175	0.676	0.999
TTC28-AS1	SSc_HC	Basal	-0.04795	3.31	0.1749	0.676	1
ARL6IP5	GERD_HC	Suprabasal	-0.04887	6.729	0.175	0.676	0.999
SF3B6	GERD_HC	Prolif Suprabasal	-0.05248	7.642	0.1751	0.676	1
STK24	SSc_HC	Suprabasal	-0.05367	6.238	0.1752	0.676	0.963
SUMO2	GERD_HC	Basal	-0.05461	9.056	0.1752	0.676	1
ATP5PD	SSc_GERD	Superficial	0.04868	8.284	0.1748	0.676	0.819
ARRDC1-AS1	SSc_HC	Prolif Basal	-0.05792	1.967	0.1755	0.676	0.999
TMEM234	SSc_GERD	Prolif Suprabasal	0.05052	2.535	0.1751	0.676	1
VPS45	SSc_GERD	Prolif Suprabasal	0.05104	2.802	0.1752	0.676	1
DDX54	SSc_HC	Prolif Suprabasal	-0.06007	4.687	0.1757	0.676	1
KCTD13	SSc_HC	Basal	-0.06065	1.87	0.2096	0.676	1
ANKRD17	SSc_GERD	Prolif Suprabasal	0.05604	4.763	0.1748	0.676	1
RITA1	SSc_GERD	Superficial	0.05683	3.253	0.1755	0.676	0.819
TMEM39A	SSc_GERD	Suprabasal	0.05712	2.249	0.1756	0.676	0.958
PHF11	GERD_HC	Basal	-0.06586	4.147	0.1747	0.676	1
ECHDC2	SSc_HC	Basal	-0.06592	5.609	0.175	0.676	1
NECTIN2	GERD_HC	Prolif Suprabasal	-0.06627	4.325	0.1748	0.676	1
PIGF	SSc_GERD	Prolif Suprabasal	0.05773	4.764	0.1753	0.676	1
DHX57	SSc_HC	Prolif Basal	-0.06856	1.74	0.1755	0.676	0.999
UBE2V1	SSc_HC	Suprabasal	-0.06897	7.299	0.1754	0.676	0.963
TEN1	SSc_GERD	Prolif Suprabasal	0.06263	5.53	0.1747	0.676	1
MBNL3	GERD_HC	Prolif Suprabasal	-0.07278	3.218	0.1753	0.676	1
DDX55	SSc_GERD	Prolif Basal	0.06637	3.469	0.1754	0.676	1
CDC42SE1	GERD_HC	Prolif Basal	-0.07485	5.789	0.1756	0.676	1
SPTSSA	GERD_HC	Basal	-0.07615	5.809	0.1748	0.676	1
ZNF274	GERD_HC	Basal	-0.07711	2.809	0.1751	0.676	1
NT5DC2	GERD_HC	Prolif Basal	-0.07783	5.514	0.1753	0.676	1
ZNF292	GERD_HC	Prolif Suprabasal	-0.07832	5.073	0.1751	0.676	1
USB1	SSc_GERD	Prolif Basal	0.071	3.024	0.1748	0.676	1
CHKB-DT	SSc_HC	Basal	-0.08004	1.88	0.175	0.676	1
ESCO2	SSc_HC	Prolif Basal	-0.08004	3.851	0.1755	0.676	0.999
LNX2	SSc_HC	Suprabasal	-0.08123	2.463	0.175	0.676	0.963
SLC35D1	SSc_GERD	Suprabasal	0.07403	2.359	0.1756	0.676	0.958
GAA	SSc_GERD	Prolif Basal	0.07415	3.116	0.1749	0.676	1
ARL4C	GERD_HC	Suprabasal	-0.08508	5.747	0.1748	0.676	0.999
CAMSAP2	SSc_GERD	Basal	0.07716	3.59	0.1755	0.676	1
CRELD1	GERD_HC	Suprabasal	-0.08644	2.085	0.1755	0.676	0.999
FURIN	SSc_GERD	Basal	0.07942	2.633	0.1747	0.676	1
ZNF827	SSc_HC	Prolif Suprabasal	-0.09271	2.395	0.1752	0.676	1
VSIG10L	SSc_HC	Prolif Suprabasal	-0.09597	4.56	0.1751	0.676	1
ABCE1	SSc_GERD	Prolif Basal	0.08782	5.422	0.1753	0.676	1
LRP1	GERD_HC	Basal	-0.09773	3.597	0.1748	0.676	1
MB21D2	SSc_HC	Basal	-0.1009	0.53	0.1754	0.676	1
CAPS	SSc_HC	Prolif Suprabasal	-0.1026	2.018	0.1757	0.676	1
RASSF9	SSc_GERD	Superficial	0.09561	4.741	0.1755	0.676	0.819
RANBP1	SSc_GERD	Prolif Basal	0.09659	7.557	0.1756	0.676	1
EME2	SSc_HC	Basal	-0.1055	0.5813	0.1749	0.676	1
MTA1	GERD_HC	Prolif Suprabasal	-0.1064	3.617	0.1747	0.676	1
HEBP1	SSc_GERD	Prolif Basal	0.1027	5.587	0.175	0.676	1
AC004130.2	GERD_HC	Basal	-0.1127	2.874	0.1758	0.676	1
AC245407.2	SSc_GERD	Suprabasal	0.1099	2.431	0.1749	0.676	0.958
BX890604.2	SSc_HC	Suprabasal	-0.1194	3.798	0.1757	0.676	0.963
ALS2	GERD_HC	Prolif Suprabasal	-0.1204	1.042	0.3574	0.676	1
MT-ND6	SSc_HC	Prolif Suprabasal	-0.1344	4.677	0.1756	0.676	1
FABP5	SSc_GERD	Suprabasal	0.1285	12.45	0.1747	0.676	0.958
KRT23	SSc_HC	Superficial	-0.1721	3.406	0.1754	0.676	0.765
MT1H	GERD_HC	Basal	-0.2226	6.249	0.175	0.676	1
TSIX	GERD_HC	Prolif Basal	-0.2428	0.3675	0.1751	0.676	1
AC092069.1	GERD_HC	Prolif Basal	0.1731	1.975	0.174	0.677	1
HOXB3	SSc_HC	Basal	0.1722	2.065	0.1743	0.677	1
CPA4	GERD_HC	Superficial	0.1683	3.057	0.1738	0.677	0.821
LY6D	GERD_HC	Superficial	0.1668	11.32	0.1744	0.677	0.821
RPS26	SSc_HC	Basal	0.1527	10.62	0.1746	0.677	1
ARHGDIB	GERD_HC	Suprabasal	0.1525	4.181	0.1739	0.677	0.999
PTAFR	GERD_HC	Prolif Basal	0.1454	2.23	0.174	0.677	1
SH3TC1	GERD_HC	Superficial	0.1336	0.9186	0.1738	0.677	0.821
KCNK7	GERD_HC	Prolif Suprabasal	0.1238	5.044	0.1736	0.677	1
ARMH4	SSc_GERD	Prolif Basal	-0.1275	1.816	0.1746	0.677	1
HIST1H1C	GERD_HC	Superficial	0.1179	6.32	0.1744	0.677	0.821
PHKG1	SSc_HC	Basal	0.1178	2.24	0.1739	0.677	1
PTTG1	GERD_HC	Superficial	0.1165	7.621	0.1743	0.677	0.821
AL590062.1	SSc_HC	Prolif Suprabasal	0.1103	0.2078	0.1744	0.677	1
VMAC	GERD_HC	Suprabasal	0.1066	2.834	0.1736	0.677	0.999
AC012615.1	GERD_HC	Prolif Suprabasal	0.1065	0.9998	0.1736	0.677	1
CTU2	GERD_HC	Prolif Suprabasal	0.1058	2.289	0.1743	0.677	1
MTCL1	SSc_GERD	Basal	-0.1138	0.8186	0.1735	0.677	1
ACSM3	GERD_HC	Suprabasal	0.1051	1.669	0.1746	0.677	0.999
PTPRS	GERD_HC	Basal	0.1009	2.175	0.1746	0.677	1
GOLGA8A	SSc_GERD	Basal	-0.09834	1.919	0.1745	0.677	1
PHF1	GERD_HC	Prolif Suprabasal	0.08788	2.186	0.1743	0.677	1
GAS2L3	SSc_GERD	Prolif Suprabasal	-0.09526	1.837	0.1741	0.677	1
MACROD1	GERD_HC	Suprabasal	0.08559	5.085	0.1743	0.677	0.999
AC133552.5	SSc_HC	Prolif Suprabasal	0.08208	0.5353	0.174	0.677	1
EVC2	SSc_HC	Prolif Suprabasal	0.08183	0.6073	0.1737	0.677	1
PLK4	GERD_HC	Prolif Basal	0.08086	2.082	0.1737	0.677	1
DOCK9	SSc_HC	Prolif Basal	0.08037	4.219	0.174	0.677	0.999
OGFRP1	SSc_GERD	Prolif Suprabasal	-0.08836	0.38	0.1739	0.677	1
NCL	SSc_HC	Suprabasal	0.07884	8.548	0.1738	0.677	0.963
LINC00640	SSc_HC	Suprabasal	0.07767	2.389	0.1736	0.677	0.963
AC107214.1	SSc_GERD	Prolif Basal	-0.08486	0.2038	0.1744	0.677	1
SRSF5	SSc_GERD	Prolif Basal	-0.0845	7.219	0.1736	0.677	1
MAX	GERD_HC	Suprabasal	0.07534	5.484	0.1744	0.677	0.999
TRAPPC8	GERD_HC	Basal	0.0752	3.29	0.1745	0.677	1
RASAL2	SSc_GERD	Prolif Basal	-0.08374	4.609	0.1746	0.677	1
TSTA3	GERD_HC	Prolif Basal	0.07451	6.493	0.1738	0.677	1
LRWD1	SSc_GERD	Suprabasal	-0.08259	2.216	0.174	0.677	0.959
TLE2	SSc_GERD	Basal	-0.08041	2.39	0.1744	0.677	1
ZNRF3	SSc_HC	Prolif Basal	0.07147	2.226	0.1741	0.677	0.999
CCT2	SSc_HC	Prolif Basal	0.07085	6.802	0.174	0.677	0.999
PRDM10	SSc_GERD	Prolif Suprabasal	-0.07901	0.8785	0.1736	0.677	1
PELP1	SSc_HC	Prolif Basal	0.06981	3.592	0.1736	0.677	0.999
UTP14A	SSc_HC	Prolif Basal	0.0684	4.192	0.2737	0.677	0.999
ZC2HC1A	SSc_HC	Prolif Suprabasal	0.06768	4.781	0.1743	0.677	1
MELTF	SSc_GERD	Suprabasal	-0.07506	2.194	0.1746	0.677	0.958
ABI1	SSc_HC	Basal	0.06618	5.428	0.1737	0.677	1
C12orf73	SSc_HC	Prolif Basal	0.06436	3.342	0.1742	0.677	0.999
MRPL36	GERD_HC	Prolif Suprabasal	0.06309	6.245	0.1735	0.677	1
TRIR	GERD_HC	Suprabasal	0.06176	7.472	0.1742	0.677	0.999
RCBTB2	SSc_HC	Prolif Suprabasal	0.0616	2.88	0.1744	0.677	1
SORBS3	GERD_HC	Prolif Basal	0.06158	3.784	0.1746	0.677	1
RPUSD3	GERD_HC	Prolif Suprabasal	0.06142	4.312	0.174	0.677	1
TRIM25	GERD_HC	Superficial	0.06103	3.844	0.1746	0.677	0.821
FMR1	GERD_HC	Prolif Suprabasal	0.05944	4.183	0.1736	0.677	1
FDFT1	SSc_GERD	Basal	-0.06563	5.928	0.1738	0.677	1
UQCRB	GERD_HC	Superficial	0.05706	8.986	0.1737	0.677	0.821
FBXO45	SSc_GERD	Prolif Suprabasal	-0.06489	3.265	0.1742	0.677	1
EPC2	SSc_HC	Prolif Suprabasal	0.0556	3.323	0.1743	0.677	1
MAGED2	SSc_GERD	Prolif Suprabasal	-0.06224	4.834	0.1739	0.677	1
ANKLE2	SSc_HC	Basal	0.05337	4.488	0.174	0.677	1
RBM3	SSc_HC	Suprabasal	0.05141	8.012	0.1743	0.677	0.963
MAF1	SSc_HC	Basal	0.05112	5.492	0.1736	0.677	1
STX12	SSc_GERD	Prolif Basal	-0.05881	4.686	0.1736	0.677	1
EDRF1	SSc_GERD	Suprabasal	-0.05829	2.621	0.1742	0.677	0.959
CCM2	SSc_GERD	Basal	-0.05813	4.1	0.1743	0.677	1
JOSD2	SSc_HC	Basal	0.04847	5.651	0.1737	0.677	1
FRS2	SSc_HC	Basal	0.04767	2.901	0.1737	0.677	1
GIGYF2	SSc_HC	Suprabasal	0.04753	4.59	0.1736	0.677	0.963
IMPACT	SSc_GERD	Prolif Suprabasal	-0.05553	3.937	0.1742	0.677	1
SETDB1	SSc_HC	Prolif Suprabasal	0.04287	2.292	0.1739	0.677	1
PMPCA	SSc_HC	Suprabasal	0.03957	4.158	0.1745	0.677	0.963
MED19	SSc_HC	Suprabasal	0.0393	4.67	0.1743	0.677	0.963
PPP2R2A	SSc_GERD	Basal	-0.04687	6.113	0.1736	0.677	1
CSPP1	SSc_GERD	Prolif Suprabasal	-0.04642	3.253	0.1744	0.677	1
HSF1	SSc_GERD	Basal	-0.04575	4.075	0.1745	0.677	1
AAMP	SSc_HC	Basal	0.03748	5.366	0.1746	0.677	1
NDUFB5	SSc_GERD	Superficial	-0.04125	7.166	0.1736	0.677	0.82
PMS2	SSc_GERD	Prolif Basal	-0.04017	3.345	0.1743	0.677	1
PMPCB	SSc_HC	Basal	-0.03174	5.515	0.1744	0.677	1
PSMD7	SSc_HC	Basal	-0.03385	6.817	0.1745	0.677	1
RAB5C	SSc_HC	Suprabasal	-0.03461	5.913	0.1746	0.677	0.963
AZI2	SSc_GERD	Suprabasal	0.03504	4.424	0.1739	0.677	0.959
EIF2A	GERD_HC	Prolif Suprabasal	-0.04453	6.464	0.1739	0.677	1
ENDOV	GERD_HC	Basal	-0.04981	3.268	0.1745	0.677	1
POLR2D	SSc_HC	Prolif Basal	-0.05025	3.265	0.1736	0.677	0.999
CIC	GERD_HC	Prolif Basal	-0.05104	2.821	0.1743	0.677	1
PRRC2C	SSc_GERD	Superficial	0.04616	7.001	0.1739	0.677	0.82
ETNK1	SSc_HC	Prolif Suprabasal	-0.05472	4.424	0.1735	0.677	1
TINF2	GERD_HC	Prolif Suprabasal	-0.05542	4.091	0.1737	0.677	1
C11orf68	SSc_HC	Prolif Basal	-0.05628	3.338	0.1745	0.677	0.999
VBP1	SSc_GERD	Basal	0.04837	5.53	0.1743	0.677	1
ZNF490	SSc_HC	Suprabasal	-0.05723	1.097	0.1737	0.677	0.963
GPALPP1	SSc_GERD	Suprabasal	0.04907	3.705	0.1741	0.677	0.959
SNTB2	SSc_GERD	Prolif Suprabasal	0.0506	4.682	0.1739	0.677	1
ZNF140	GERD_HC	Prolif Suprabasal	-0.05922	2.089	0.174	0.677	1
GSPT1	SSc_GERD	Suprabasal	0.05125	6.351	0.1736	0.677	0.959
IPPK	SSc_HC	Basal	-0.06012	3.062	0.1745	0.677	1
IMPACT	GERD_HC	Basal	-0.06049	3.937	0.1743	0.677	1
CBLL1	SSc_GERD	Suprabasal	0.05352	3.047	0.1737	0.677	0.959
CLDN15	SSc_HC	Suprabasal	-0.06209	1.093	0.1739	0.677	0.963
WDR59	SSc_HC	Basal	-0.06216	2.923	0.1745	0.677	1
MICALL1	GERD_HC	Prolif Basal	-0.06225	3.531	0.1737	0.677	1
ZDHHC6	SSc_GERD	Prolif Suprabasal	0.05392	3.884	0.1741	0.677	1
HEXB	SSc_GERD	Prolif Basal	0.05662	3.754	0.1746	0.677	1
IP6K1	SSc_GERD	Superficial	0.05735	2.847	0.1736	0.677	0.82
HIPK2	SSc_HC	Suprabasal	-0.06592	4.67	0.1746	0.677	0.963
SCAND1	SSc_HC	Superficial	-0.06614	6.388	0.174	0.677	0.766
CHEK1	SSc_HC	Prolif Suprabasal	-0.06795	4.173	0.1742	0.677	1
HOOK3	SSc_GERD	Prolif Basal	0.05987	4.634	0.1743	0.677	1
SEC11C	SSc_GERD	Prolif Suprabasal	0.06014	5.871	0.1742	0.677	1
BAD	GERD_HC	Prolif Basal	-0.06934	5.96	0.1746	0.677	1
ERCC2	SSc_GERD	Prolif Basal	0.06295	1.471	0.1739	0.677	1
RANBP2	GERD_HC	Prolif Basal	-0.07235	4.416	0.1741	0.677	1
MED20	GERD_HC	Prolif Basal	-0.07243	2.024	0.1738	0.677	1
TMEM94	GERD_HC	Suprabasal	-0.07421	2.098	0.1742	0.677	0.999
ABHD17C	SSc_GERD	Prolif Basal	0.06659	4.281	0.1737	0.677	1
DBNDD1	SSc_HC	Suprabasal	-0.07572	1.954	0.174	0.677	0.963
MTM1	GERD_HC	Suprabasal	-0.07709	2.068	0.1745	0.677	0.999
PHACTR4	SSc_GERD	Prolif Suprabasal	0.06956	5.809	0.1746	0.677	1
PMM2	SSc_GERD	Basal	0.06957	4.217	0.1745	0.677	1
APLF	SSc_GERD	Prolif Suprabasal	0.06978	1.488	0.1745	0.677	1
CYP2R1	GERD_HC	Prolif Suprabasal	-0.07837	2.623	0.1735	0.677	1
MSTO1	SSc_GERD	Basal	0.07566	1.645	0.1743	0.677	1
TOR1B	SSc_GERD	Basal	0.07633	1.896	0.1743	0.677	1
PRXL2B	SSc_GERD	Prolif Basal	0.07664	2.244	0.1736	0.677	1
TCEA3	SSc_HC	Prolif Basal	-0.08655	5.241	0.1738	0.677	0.999
TMEM258	SSc_GERD	Superficial	0.07838	7.718	0.174	0.677	0.82
NOC4L	SSc_GERD	Prolif Suprabasal	0.08063	3.664	0.1743	0.677	1
ARHGEF19	GERD_HC	Suprabasal	-0.09058	3.665	0.1744	0.677	0.999
BAK1	SSc_GERD	Prolif Basal	0.08209	3.562	0.1743	0.677	1
AC006329.1	SSc_HC	Prolif Basal	-0.09482	2.703	0.174	0.677	0.999
TET3	SSc_GERD	Superficial	0.08727	2.233	0.1739	0.677	0.82
OAT	GERD_HC	Prolif Suprabasal	-0.09624	6.674	0.1746	0.677	1
RABL2A	GERD_HC	Prolif Suprabasal	-0.09957	0.738	0.1742	0.677	1
RHBDL1	SSc_GERD	Prolif Basal	0.104	0.7192	0.1744	0.677	1
SOCS1	SSc_HC	Prolif Suprabasal	-0.1128	2.769	0.1738	0.677	1
AC036176.3	SSc_HC	Basal	-0.1136	4.721	0.1736	0.677	1
METRNL	SSc_HC	Basal	-0.1181	6.258	0.1738	0.677	1
ENPP5	GERD_HC	Basal	-0.1228	-0.07883	0.1743	0.677	1
CYP2E1	GERD_HC	Prolif Basal	-0.207	3.31	0.1738	0.677	1
TTC26	GERD_HC	Basal	0.2301	0.997	1.053	0.678	1
TMEM47	SSc_GERD	Basal	-0.1896	0.548	0.1732	0.678	1
HOXB3	SSc_GERD	Prolif Suprabasal	-0.1876	2.065	0.1734	0.678	1
PHLDA1	GERD_HC	Basal	0.1596	7.865	0.1724	0.678	1
PLTP	SSc_HC	Prolif Suprabasal	0.1486	3.929	0.1734	0.678	1
PRSS22	SSc_HC	Prolif Basal	0.1331	6.015	0.1727	0.678	0.999
INCENP	GERD_HC	Basal	0.1307	2.943	0.1729	0.678	1
ADAMTSL4	SSc_GERD	Suprabasal	-0.1293	2.26	0.1729	0.678	0.959
PARP9	GERD_HC	Superficial	0.1185	3.633	0.1725	0.678	0.822
MGLL	GERD_HC	Suprabasal	0.1081	6.552	0.1724	0.678	0.999
NT5M	GERD_HC	Prolif Suprabasal	0.1039	1.566	0.1733	0.678	1
TMEM8B	GERD_HC	Basal	0.09897	0.4247	0.1725	0.678	1
FEM1C	SSc_HC	Basal	0.09693	3.058	0.1733	0.678	1
ZNF443	GERD_HC	Basal	0.09557	0.2468	0.1727	0.678	1
CALD1	SSc_HC	Prolif Basal	0.09269	5.323	0.1726	0.678	0.999
FAM83D	SSc_HC	Suprabasal	0.09079	5.362	0.173	0.678	0.963
TIGAR	SSc_HC	Superficial	0.08953	2.476	0.1731	0.678	0.767
ARSJ	SSc_HC	Suprabasal	0.08703	1.995	0.1724	0.678	0.963
MTUS1	GERD_HC	Basal	0.08439	5.381	0.1733	0.678	1
AC003102.1	SSc_GERD	Prolif Suprabasal	-0.0924	0.4553	0.1725	0.678	1
PYCR1	SSc_HC	Suprabasal	0.08386	3.37	0.1729	0.678	0.963
TMEM205	GERD_HC	Prolif Basal	0.08293	5.526	0.1733	0.678	1
MRPL12	SSc_HC	Prolif Suprabasal	0.08031	6.609	0.1727	0.678	1
SLFN5	SSc_GERD	Suprabasal	-0.08847	2.961	0.1735	0.678	0.959
SH3D21	SSc_GERD	Suprabasal	-0.08748	0.5196	0.1733	0.678	0.959
PRDM4	SSc_HC	Suprabasal	0.07892	3.12	0.1733	0.678	0.963
CYTH3	SSc_HC	Prolif Basal	0.07774	1.44	0.1726	0.678	0.999
MTMR11	SSc_GERD	Prolif Suprabasal	-0.08493	1.156	0.1733	0.678	1
PFN1	SSc_GERD	Suprabasal	-0.0845	9.022	0.1729	0.678	0.959
GPR137B	SSc_HC	Suprabasal	0.07566	1.838	0.1733	0.678	0.963
TTC13	SSc_GERD	Prolif Basal	-0.08293	0.8847	0.173	0.678	1
CORO7	GERD_HC	Prolif Basal	0.07388	1.151	0.1731	0.678	1
FBXW9	SSc_GERD	Prolif Suprabasal	-0.08218	3.389	0.1724	0.678	1
MRPL37	SSc_GERD	Basal	-0.08144	5.819	0.1729	0.678	1
VPS16	SSc_GERD	Prolif Suprabasal	-0.08121	3.483	0.3508	0.678	1
TMEM256	GERD_HC	Prolif Suprabasal	0.07155	6.446	0.1735	0.678	1
AK7	SSc_HC	Suprabasal	0.07106	0.2151	0.1729	0.678	0.963
PIR	SSc_HC	Basal	0.0699	5.227	0.1732	0.678	1
UACA	SSc_GERD	Basal	-0.07838	5.375	0.1729	0.678	1
RECQL5	SSc_HC	Basal	0.06938	2.727	0.1728	0.678	1
CBLC	SSc_HC	Prolif Basal	0.06923	4.178	0.1725	0.678	0.999
AP1M1	SSc_GERD	Basal	-0.07732	2.951	0.1726	0.678	1
ZNF41	SSc_GERD	Basal	-0.07721	0.3658	0.1734	0.678	1
RBKS	SSc_GERD	Basal	-0.07651	2.36	0.1733	0.678	1
MINPP1	SSc_HC	Basal	0.06727	1.724	0.1728	0.678	1
MAST4	SSc_HC	Prolif Basal	0.06699	5.435	0.1724	0.678	0.999
RCE1	SSc_HC	Superficial	0.06537	3.106	0.1732	0.678	0.767
MEAK7	SSc_GERD	Basal	-0.07281	3.123	0.1728	0.678	1
DYNLRB1	GERD_HC	Prolif Suprabasal	0.06428	6.469	0.1728	0.678	1
RMND5B	GERD_HC	Basal	0.06349	4.611	0.1728	0.678	1
ODF2	SSc_GERD	Prolif Suprabasal	-0.07093	2.356	0.173	0.678	1
FAM210B	GERD_HC	Prolif Suprabasal	0.06167	5.053	0.1734	0.678	1
EIPR1	GERD_HC	Prolif Suprabasal	0.06165	3.852	0.1728	0.678	1
PJA2	GERD_HC	Suprabasal	0.06075	4.989	0.1729	0.678	0.999
PKD2	SSc_GERD	Prolif Basal	-0.06829	2.232	0.1731	0.678	1
LIN9	SSc_HC	Prolif Basal	0.05745	2.247	0.1731	0.678	0.999
EMC3	SSc_HC	Prolif Suprabasal	0.05734	6.347	0.1724	0.678	1
ING4	GERD_HC	Prolif Basal	0.05695	3.655	0.1724	0.678	1
OBI1	SSc_HC	Basal	0.05691	3.201	0.1725	0.678	1
TNPO1	GERD_HC	Prolif Suprabasal	0.05447	4.581	0.1726	0.678	1
TSR3	SSc_HC	Prolif Suprabasal	0.05366	5.529	0.173	0.678	1
DVL2	SSc_HC	Superficial	0.05293	2.88	0.1727	0.678	0.767
SMAGP	SSc_GERD	Prolif Suprabasal	-0.0612	5.93	0.1725	0.678	1
AC008124.1	SSc_HC	Prolif Basal	0.05175	2.686	0.1729	0.678	0.999
SHMT1	SSc_GERD	Superficial	-0.0585	5.323	0.1734	0.678	0.82
XRCC4	SSc_HC	Basal	0.04936	3.322	0.173	0.678	1
LUZP1	SSc_HC	Prolif Suprabasal	0.04774	4.611	0.1728	0.678	1
NSMCE1	SSc_HC	Prolif Basal	0.04677	5.389	0.1728	0.678	0.999
TBPL1	SSc_GERD	Prolif Suprabasal	-0.0553	3.958	0.1727	0.678	1
SRP72	GERD_HC	Prolif Basal	0.04623	6.28	0.1735	0.678	1
ATP6V1F	GERD_HC	Prolif Suprabasal	0.04601	7.966	0.1729	0.678	1
RCAN3	SSc_HC	Prolif Suprabasal	0.04598	4.129	0.173	0.678	1
POLD3	SSc_HC	Suprabasal	0.04592	4.397	0.1725	0.678	0.963
CAAP1	SSc_HC	Prolif Suprabasal	0.0457	4.313	0.1731	0.678	1
NDUFAF1	SSc_GERD	Suprabasal	-0.04561	3.478	0.1732	0.678	0.959
TMEM69	SSc_GERD	Basal	-0.04436	3.866	0.1732	0.678	1
VPS51	SSc_GERD	Superficial	-0.04386	5.261	0.1727	0.678	0.821
TXNL1	SSc_GERD	Prolif Suprabasal	-0.03781	6.998	0.1724	0.678	1
TRIP11	SSc_HC	Suprabasal	-0.04167	5.463	0.1727	0.678	0.963
PPIA	SSc_HC	Suprabasal	-0.04238	10.34	0.173	0.678	0.963
TNKS	SSc_HC	Basal	-0.04522	2.779	0.1724	0.678	1
ACAP2	SSc_HC	Prolif Suprabasal	-0.04541	5.598	0.1725	0.678	1
ALG13	GERD_HC	Suprabasal	-0.0483	4.567	0.1735	0.678	0.999
TRIM13	GERD_HC	Prolif Suprabasal	-0.04834	4.397	0.1724	0.678	1
C12orf29	SSc_HC	Prolif Basal	-0.0488	5.286	0.1724	0.678	0.999
MPC1	SSc_GERD	Basal	0.04418	6.103	0.1731	0.678	1
ARMC7	SSc_HC	Suprabasal	-0.05255	1.833	0.1731	0.678	0.963
CCDC174	SSc_GERD	Basal	0.04488	4.211	0.1734	0.678	1
ARHGEF10L	SSc_HC	Prolif Suprabasal	-0.05475	3.07	0.1731	0.678	1
NCBP3	SSc_GERD	Suprabasal	0.04726	4.198	0.1728	0.678	0.959
MYO1C	GERD_HC	Prolif Suprabasal	-0.05605	4.669	0.1728	0.678	1
PPFIBP1	GERD_HC	Suprabasal	-0.05606	5.19	0.1734	0.678	0.999
FASTKD3	SSc_HC	Prolif Basal	-0.05773	1.974	0.1727	0.678	0.999
IK	SSc_GERD	Prolif Suprabasal	0.04983	6.461	0.1726	0.678	1
DESI2	SSc_GERD	Suprabasal	0.05038	4.95	0.1724	0.678	0.959
RNF121	SSc_GERD	Basal	0.05124	2.765	0.1729	0.678	1
CABIN1	SSc_GERD	Prolif Basal	0.05237	2.743	0.173	0.678	1
NCBP1	SSc_GERD	Suprabasal	0.05238	2.833	0.1726	0.678	0.959
NF2	SSc_GERD	Basal	0.05369	3.108	0.1726	0.678	1
IGHMBP2	GERD_HC	Basal	-0.06246	1.644	0.1724	0.678	1
SNX19	GERD_HC	Suprabasal	-0.06261	2.194	0.1735	0.678	0.999
USP33	SSc_GERD	Suprabasal	0.05432	4.256	0.1734	0.678	0.959
HMG20A	GERD_HC	Basal	-0.06291	2.408	0.1732	0.678	1
SENP8	SSc_HC	Suprabasal	-0.06312	1.403	0.1727	0.678	0.963
GPAA1	SSc_GERD	Prolif Suprabasal	0.05641	5.607	0.1734	0.678	1
H2AFJ	SSc_HC	Suprabasal	-0.06592	7.972	0.1729	0.678	0.963
RPP21	GERD_HC	Prolif Basal	-0.06656	6.508	0.173	0.678	1
CENPB	SSc_HC	Prolif Basal	-0.06844	3.954	0.173	0.678	0.999
YY1AP1	SSc_GERD	Suprabasal	0.06015	3.789	0.1725	0.678	0.959
RNF114	GERD_HC	Prolif Basal	-0.06863	4.561	0.1726	0.678	1
GNAQ	SSc_HC	Prolif Basal	-0.07067	4.387	0.1729	0.678	0.999
TRMT61B	SSc_GERD	Prolif Suprabasal	0.06286	3.243	0.1731	0.678	1
ST20-AS1	SSc_HC	Prolif Basal	-0.07259	0.6951	0.1731	0.678	0.999
PARP8	SSc_GERD	Basal	0.06584	2.325	0.1733	0.678	1
RRP1B	SSc_GERD	Basal	0.06658	4.134	0.1733	0.678	1
LACC1	GERD_HC	Prolif Basal	-0.07658	2.317	0.1732	0.678	1
DOCK8	SSc_HC	Prolif Basal	-0.07745	2.809	0.1735	0.678	0.999
TBC1D20	GERD_HC	Suprabasal	-0.07935	3.911	0.1729	0.678	0.999
SPOPL	GERD_HC	Prolif Suprabasal	-0.07944	2.392	0.1729	0.678	1
PRKRA	SSc_GERD	Superficial	0.0714	4.851	0.1731	0.678	0.82
NDC80	SSc_HC	Prolif Basal	-0.08125	4.105	0.1729	0.678	0.999
MCOLN1	GERD_HC	Prolif Basal	-0.08233	3.025	0.173	0.678	1
PPIC	SSc_HC	Suprabasal	-0.08379	6.334	0.1725	0.678	0.963
RFK	SSc_HC	Prolif Basal	-0.08666	5.592	0.1729	0.678	0.999
DENND1A	GERD_HC	Suprabasal	-0.08686	1.197	0.1733	0.678	0.999
PCNX2	GERD_HC	Basal	-0.08833	1.213	0.1725	0.678	1
TRMT1	GERD_HC	Prolif Suprabasal	-0.08866	3.222	0.1729	0.678	1
MEF2D	GERD_HC	Prolif Suprabasal	-0.08927	2.6	0.173	0.678	1
SYNJ2	SSc_GERD	Basal	0.08169	2.605	0.1726	0.678	1
RHCG	SSc_HC	Suprabasal	-0.09055	11.09	0.1724	0.678	0.963
EPS8	SSc_GERD	Suprabasal	0.08656	3.687	0.1733	0.678	0.959
BOLA2	GERD_HC	Prolif Suprabasal	-0.09645	4.687	0.173	0.678	1
C1RL-AS1	SSc_HC	Basal	-0.09918	0.4751	0.173	0.678	1
MIR4435-2HG	SSc_HC	Prolif Basal	-0.1038	2.133	0.1732	0.678	0.999
HYAL3	SSc_HC	Basal	-0.1046	0.9684	0.1729	0.678	1
CNKSR3	GERD_HC	Suprabasal	-0.1086	3.605	0.1728	0.678	0.999
MATR3.1	GERD_HC	Prolif Basal	-0.1159	1.849	0.1732	0.678	1
SLC25A25	SSc_GERD	Prolif Basal	0.1082	3.234	0.173	0.678	1
OLFM2	GERD_HC	Basal	-0.1331	2.842	0.1727	0.678	1
PLAAT4	SSc_GERD	Suprabasal	0.129	4.978	0.1726	0.678	0.959
WDR27	SSc_HC	Prolif Suprabasal	-0.1413	1.845	0.8231	0.678	1
HLCS	GERD_HC	Basal	-0.1432	3.72	0.1729	0.678	1
RAET1E	GERD_HC	Basal	-0.1457	4.048	0.1732	0.678	1
METTL27	GERD_HC	Basal	0.2122	0.8987	0.1713	0.679	1
AC015660.1	GERD_HC	Basal	0.1784	-0.3718	0.1721	0.679	1
MAL	GERD_HC	Prolif Suprabasal	0.1656	11.03	0.1714	0.679	1
PHLDA1	SSc_GERD	Prolif Suprabasal	-0.1507	7.865	0.1717	0.679	1
LINC02006	GERD_HC	Basal	0.1386	1.215	0.3164	0.679	1
AC064807.1	GERD_HC	Basal	0.1296	1.864	0.8984	0.679	1
TSPAN33	SSc_HC	Suprabasal	0.1229	1.056	0.1722	0.679	0.963
XAF1	GERD_HC	Prolif Suprabasal	0.12	3.595	0.1723	0.679	1
BBOX1	SSc_HC	Basal	0.1137	4.153	0.1716	0.679	1
TRIM6	SSc_HC	Prolif Basal	0.1126	0.745	0.1716	0.679	0.999
GRPEL2	SSc_HC	Superficial	0.109	6.044	0.1722	0.679	0.767
DNAJC15	GERD_HC	Prolif Suprabasal	0.1086	6.489	0.1715	0.679	1
C1RL-AS1	SSc_GERD	Prolif Basal	-0.1098	0.4751	0.1722	0.679	1
POC1A	GERD_HC	Prolif Basal	0.1004	3.264	0.172	0.679	1
FXYD3	GERD_HC	Prolif Suprabasal	0.09955	9.23	0.172	0.679	1
DOCK8-AS1	SSc_GERD	Basal	-0.1075	0.8065	0.1716	0.679	1
DIP2C	GERD_HC	Suprabasal	0.09448	0.7394	0.1718	0.679	0.999
GAMT	SSc_HC	Prolif Suprabasal	0.09359	5.244	0.1714	0.679	1
PSD3	GERD_HC	Superficial	0.09193	3.558	0.1719	0.679	0.822
FHL3	GERD_HC	Prolif Basal	0.08798	2.782	0.1716	0.679	1
PYCARD-AS1	SSc_GERD	Suprabasal	-0.09626	0.6212	0.1712	0.679	0.959
FAM214B	GERD_HC	Basal	0.08759	2.147	0.1717	0.679	1
ZNF799	GERD_HC	Prolif Suprabasal	0.08746	0.6515	0.1723	0.679	1
CMTM3	SSc_GERD	Basal	-0.09369	1.539	0.1713	0.679	1
CCDC34	SSc_GERD	Prolif Suprabasal	-0.09349	5.611	0.1722	0.679	1
SDCBP2	SSc_GERD	Suprabasal	-0.09245	6.679	0.1713	0.679	0.959
AC006333.2	SSc_HC	Prolif Suprabasal	0.08358	3.847	0.1714	0.679	1
TPM4	GERD_HC	Basal	0.08304	7.907	0.1722	0.679	1
CCDC134	SSc_GERD	Prolif Basal	-0.09121	0.7121	0.1718	0.679	1
PDGFA	SSc_GERD	Prolif Suprabasal	-0.09107	3.153	0.1717	0.679	1
APOL6	SSc_HC	Prolif Suprabasal	0.08216	3.61	0.1718	0.679	1
POGLUT1	GERD_HC	Prolif Basal	0.082	3.119	0.1719	0.679	1
MKLN1-AS	SSc_HC	Basal	0.07691	0.2694	0.1718	0.679	1
NT5C3B	SSc_GERD	Basal	-0.08466	4.399	0.1714	0.679	1
SLC35F2	SSc_HC	Suprabasal	0.07544	2.548	0.1721	0.679	0.963
RNF125	SSc_HC	Prolif Basal	0.07382	1.536	0.1713	0.679	0.999
PARTICL	SSc_HC	Basal	0.07223	0.8206	0.1723	0.679	1
POLR2G	GERD_HC	Basal	0.0716	5.631	0.172	0.679	1
KIAA0232	SSc_GERD	Prolif Suprabasal	-0.07979	3.856	0.1717	0.679	1
THOP1	SSc_HC	Suprabasal	0.07068	3.574	0.1714	0.679	0.963
ATP9A	GERD_HC	Superficial	0.07019	2.421	0.1723	0.679	0.822
NR2F6	SSc_GERD	Prolif Suprabasal	-0.07863	5.454	0.1716	0.679	1
SMAD1	SSc_HC	Prolif Suprabasal	0.06867	4.082	0.1715	0.679	1
SLC25A28	SSc_HC	Prolif Suprabasal	0.06852	3.778	0.1719	0.679	1
ST6GALNAC4	SSc_GERD	Suprabasal	-0.07667	3.487	0.1723	0.679	0.959
MBD4	GERD_HC	Prolif Suprabasal	0.06756	4.625	0.1717	0.679	1
ETNK1	GERD_HC	Prolif Suprabasal	0.06704	4.424	0.1715	0.679	1
PPP1R18	SSc_GERD	Basal	-0.07531	2.463	0.1719	0.679	1
SUDS3	GERD_HC	Prolif Basal	0.06477	5.447	0.1723	0.679	1
CALCOCO1	SSc_GERD	Superficial	-0.07308	3.507	0.1722	0.679	0.821
AK4	SSc_HC	Prolif Suprabasal	0.06428	4.18	0.1719	0.679	1
FAM189B	GERD_HC	Superficial	0.06358	2.808	0.1717	0.679	0.822
COMMD4	SSc_GERD	Basal	-0.07017	5.687	0.1719	0.679	1
NT5C3A	SSc_GERD	Basal	-0.06793	4.809	0.1722	0.679	1
TIMM8A	SSc_HC	Basal	0.05914	4.22	0.1717	0.679	1
TEPSIN	GERD_HC	Prolif Basal	0.05911	1.898	0.1713	0.679	1
EFNA1	SSc_GERD	Basal	-0.06713	4.631	0.1713	0.679	1
UBR4	SSc_HC	Prolif Suprabasal	0.05786	2.827	0.1715	0.679	1
HAGH	SSc_HC	Prolif Suprabasal	0.0574	4.765	0.1714	0.679	1
ALAS1	SSc_GERD	Prolif Suprabasal	-0.06415	4.069	0.1721	0.679	1
C5orf51	GERD_HC	Basal	0.05561	3.406	0.1716	0.679	1
HELZ	SSc_GERD	Prolif Basal	-0.06361	3.624	0.172	0.679	1
AC064807.1	GERD_HC	Suprabasal	0.05419	1.864	0.1713	0.679	0.999
VPS53	SSc_HC	Superficial	0.05335	3.39	0.1717	0.679	0.768
CPOX	SSc_GERD	Basal	-0.0606	2.844	0.1719	0.679	1
YARS2	SSc_HC	Prolif Suprabasal	0.05171	4.175	0.172	0.679	1
ASAP1	SSc_HC	Prolif Suprabasal	0.04944	3.423	0.1718	0.679	1
RBX1	SSc_HC	Prolif Suprabasal	0.04895	7.571	0.1718	0.679	1
CTSA	SSc_HC	Suprabasal	0.0486	4.957	0.1717	0.679	0.963
GTF3A	SSc_HC	Prolif Suprabasal	0.04841	6.483	0.1712	0.679	1
HADHA	GERD_HC	Superficial	0.04384	7.001	0.1717	0.679	0.822
RBM27	SSc_GERD	Prolif Basal	-0.05209	5.126	0.1716	0.679	1
TRNT1	SSc_HC	Suprabasal	0.04104	3.767	0.1715	0.679	0.963
MTF2	SSc_HC	Suprabasal	0.04034	3.882	0.1714	0.679	0.963
VBP1	SSc_GERD	Suprabasal	-0.04793	5.53	0.1719	0.679	0.959
WDR20	SSc_GERD	Suprabasal	-0.0434	3.665	0.1713	0.679	0.959
SLC4A1AP	SSc_HC	Suprabasal	0.03079	4.247	0.1715	0.679	0.963
PSMD7	SSc_HC	Prolif Basal	-0.03362	6.817	0.1722	0.679	0.999
TAF9	SSc_HC	Basal	-0.03721	5.38	0.1716	0.679	1
MCRS1	SSc_HC	Prolif Suprabasal	-0.03862	4.322	0.1716	0.679	1
MRM2	SSc_HC	Basal	-0.03906	4.151	0.1714	0.679	1
SELENOF	SSc_GERD	Prolif Suprabasal	0.03159	5.698	0.1713	0.679	1
CHCHD1	SSc_HC	Suprabasal	-0.04186	6.468	0.1716	0.679	0.963
MRPL49	SSc_HC	Superficial	-0.04554	4.232	0.1717	0.679	0.768
COA3	SSc_HC	Suprabasal	-0.04833	6.971	0.1723	0.679	0.963
C11orf74	SSc_HC	Prolif Basal	-0.04891	3.34	0.1719	0.679	0.999
RPL28	SSc_HC	Suprabasal	-0.05066	12.3	0.1716	0.679	0.963
ACADVL	SSc_HC	Superficial	-0.05565	7.05	0.1717	0.679	0.768
NUP107	SSc_HC	Prolif Suprabasal	-0.05674	3.684	0.1716	0.679	1
WDR83	GERD_HC	Basal	-0.0573	2.909	0.1715	0.679	1
RASSF1	SSc_GERD	Prolif Basal	0.04957	3.75	0.1723	0.679	1
GPR137	SSc_GERD	Prolif Basal	0.05015	3.988	0.1719	0.679	1
NMRAL1	GERD_HC	Basal	-0.05914	4.613	0.1713	0.679	1
ATL3	SSc_GERD	Prolif Basal	0.051	4.907	0.1718	0.679	1
RILP	SSc_HC	Prolif Basal	-0.06016	2.23	0.1722	0.679	0.999
MTA2	GERD_HC	Prolif Suprabasal	-0.06091	3.229	0.1714	0.679	1
MRPS18C	SSc_GERD	Prolif Basal	0.05398	6.573	0.1722	0.679	1
LRP6	SSc_HC	Basal	-0.06283	2.122	0.1712	0.679	1
PRR14L	GERD_HC	Prolif Basal	-0.06317	3.78	0.1715	0.679	1
DVL1	SSc_HC	Suprabasal	-0.06357	3.473	0.1712	0.679	0.963
CWF19L1	SSc_HC	Prolif Basal	-0.06414	2.238	0.1722	0.679	0.999
GOLGA5	GERD_HC	Prolif Basal	-0.06422	3.66	0.1715	0.679	1
WDR61	GERD_HC	Prolif Basal	-0.06476	5.17	0.1716	0.679	1
VPS52	SSc_GERD	Suprabasal	0.05648	3.131	0.1722	0.679	0.959
THYN1	GERD_HC	Prolif Basal	-0.06532	4.984	0.1722	0.679	1
EMSY	GERD_HC	Prolif Basal	-0.06657	2.504	0.1715	0.679	1
NECTIN2	GERD_HC	Prolif Basal	-0.06665	4.325	0.1715	0.679	1
RHBDF1	SSc_GERD	Suprabasal	0.0582	2.579	0.1713	0.679	0.959
M6PR	SSc_GERD	Prolif Basal	0.05906	5.402	0.172	0.679	1
RWDD2B	SSc_HC	Prolif Basal	-0.06751	2.986	0.1715	0.679	0.999
COX7A2	GERD_HC	Prolif Basal	-0.06759	9.096	0.172	0.679	1
SZT2	GERD_HC	Prolif Suprabasal	-0.06871	1.913	0.1716	0.679	1
LINC00476	GERD_HC	Suprabasal	-0.06929	2.744	0.1717	0.679	0.999
ZNF490	GERD_HC	Suprabasal	-0.06982	1.097	0.172	0.679	0.999
AASS	SSc_HC	Basal	-0.06996	3.337	0.1723	0.679	1
NUMB	SSc_GERD	Superficial	0.06304	4.013	0.1715	0.679	0.822
FARP2	GERD_HC	Prolif Suprabasal	-0.07166	2.558	0.1716	0.679	1
CD109	SSc_HC	Prolif Basal	-0.07303	4.79	0.1723	0.679	0.999
RBM47	SSc_GERD	Prolif Basal	0.06509	5.487	0.1715	0.679	1
CYB5R2	SSc_GERD	Prolif Suprabasal	0.06741	2.828	0.1723	0.679	1
UBL5	SSc_GERD	Superficial	0.06755	8.507	0.1718	0.679	0.821
WWP2	SSc_GERD	Basal	0.07072	2.597	0.172	0.679	1
ATXN7	GERD_HC	Prolif Suprabasal	-0.08067	3.221	0.1713	0.679	1
GSE1	GERD_HC	Prolif Suprabasal	-0.08372	2.973	0.1713	0.679	1
GFM1	GERD_HC	Prolif Basal	-0.08484	3.754	0.1721	0.679	1
ZNF324B	SSc_HC	Prolif Basal	-0.08578	0.07534	0.1717	0.679	0.999
CCDC58	SSc_HC	Superficial	-0.08663	4.37	0.1722	0.679	0.767
QTRT1	SSc_GERD	Prolif Suprabasal	0.07825	4.446	0.1714	0.679	1
PACSIN2	SSc_GERD	Basal	0.07865	3.848	0.1716	0.679	1
AL499602.1	GERD_HC	Suprabasal	-0.0899	0.6585	0.1717	0.679	0.999
N4BP3	GERD_HC	Prolif Suprabasal	-0.09377	2.768	0.1722	0.679	1
SAMHD1	GERD_HC	Prolif Suprabasal	-0.09441	3.188	0.172	0.679	1
KRT10	SSc_GERD	Basal	0.08731	7.431	0.1723	0.679	1
NPM3	SSc_GERD	Prolif Suprabasal	0.09357	4.639	0.172	0.679	1
YPEL3	GERD_HC	Prolif Basal	-0.1041	6.021	0.1716	0.679	1
GK	SSc_GERD	Basal	0.1047	2.666	0.1721	0.679	1
LINC00482	SSc_GERD	Superficial	0.1126	-0.7385	0.1714	0.679	0.822
SCIN	SSc_GERD	Prolif Suprabasal	0.1139	4.779	0.1723	0.679	1
FLRT2	GERD_HC	Basal	-0.1272	1.374	0.1717	0.679	1
AC008972.2	GERD_HC	Superficial	-0.1281	0.04174	0.1718	0.679	0.822
TOP2A	GERD_HC	Prolif Suprabasal	-0.1304	6.548	0.1721	0.679	1
KLF9	GERD_HC	Suprabasal	-0.1305	2.718	0.1716	0.679	0.999
IPO9-AS1	GERD_HC	Prolif Basal	-0.1338	-0.7369	0.1717	0.679	1
CPA4	SSc_HC	Superficial	-0.1362	3.057	0.1723	0.679	0.767
RASD1	SSc_GERD	Basal	0.1497	2.98	0.1713	0.679	1
COLCA2	SSc_GERD	Basal	0.1505	1.065	0.1724	0.679	1
AL355353.1	SSc_HC	Prolif Suprabasal	-0.1679	0.2911	0.587	0.679	1
HLA-DRB1	SSc_GERD	Superficial	-0.2622	4.028	0.171	0.68	0.822
NCOA7	GERD_HC	Superficial	0.1572	6.959	0.1709	0.68	0.823
NLRX1	GERD_HC	Basal	0.1373	2.888	0.5447	0.68	1
CDC20	SSc_GERD	Basal	-0.1366	5.471	0.1702	0.68	1
HLA-A	GERD_HC	Prolif Suprabasal	0.1218	7.995	0.171	0.68	1
ERICH5	GERD_HC	Suprabasal	0.1212	-0.3502	0.1707	0.68	0.999
LRP8	GERD_HC	Prolif Suprabasal	0.1206	1.809	0.1705	0.68	1
SHROOM3	SSc_GERD	Basal	-0.128	3.881	0.1702	0.68	1
AREG	SSc_HC	Superficial	0.1123	5.545	0.1709	0.68	0.768
JUND	SSc_GERD	Suprabasal	-0.1118	8.59	0.1712	0.68	0.959
SAP30	GERD_HC	Suprabasal	0.1031	4.577	0.1711	0.68	0.999
NPB	SSc_GERD	Prolif Basal	-0.1105	1.272	0.1711	0.68	1
USP46-AS1	SSc_GERD	Basal	-0.105	1.716	0.171	0.68	1
WDR18	SSc_GERD	Suprabasal	-0.1012	5.077	0.1705	0.68	0.959
IMPDH2	GERD_HC	Prolif Suprabasal	0.0911	7.286	0.1706	0.68	1
AUNIP	SSc_HC	Prolif Suprabasal	0.08666	0.9743	0.1712	0.68	1
UBALD2	GERD_HC	Suprabasal	0.08528	5.832	0.1712	0.68	0.999
FANCI	SSc_HC	Basal	0.08479	3.816	0.1708	0.68	1
KIF4A	SSc_HC	Prolif Basal	0.08256	3.16	0.1706	0.68	0.999
ZNF503	GERD_HC	Prolif Basal	0.08204	4.777	0.1707	0.68	1
SGCB	GERD_HC	Suprabasal	0.07956	3.017	0.1703	0.68	0.999
TIMM44	SSc_HC	Suprabasal	0.07888	4.365	0.1701	0.68	0.963
DIAPH3	SSc_HC	Prolif Basal	0.07852	3.828	0.1707	0.68	0.999
TLCD3A	GERD_HC	Superficial	0.07806	3.231	0.1707	0.68	0.823
ZYG11B	GERD_HC	Basal	0.07717	3.563	0.1705	0.68	1
ATRN	SSc_HC	Prolif Suprabasal	0.07684	2.311	0.376	0.68	1
ZNF440	SSc_GERD	Prolif Basal	-0.08437	2.162	0.1705	0.68	1
SP140L	SSc_HC	Basal	0.07421	2.673	0.1709	0.68	1
ARHGEF19	SSc_GERD	Basal	-0.08267	3.665	0.1707	0.68	1
POLRMT	SSc_HC	Prolif Suprabasal	0.07198	2.742	0.34	0.68	1
TMA16	SSc_HC	Prolif Basal	0.07122	4.913	0.1709	0.68	0.999
C19orf33	SSc_HC	Prolif Suprabasal	0.07077	9.058	0.1704	0.68	1
DENND6B	SSc_GERD	Suprabasal	-0.07831	0.1853	0.1704	0.68	0.959
SPIDR	SSc_GERD	Basal	-0.07776	3.307	0.4149	0.68	1
RERE	SSc_GERD	Prolif Basal	-0.0773	4.452	0.1706	0.68	1
FADD	SSc_HC	Prolif Basal	0.06866	3.579	0.1706	0.68	0.999
SMAD1	SSc_HC	Prolif Basal	0.06787	4.082	0.1707	0.68	0.999
GNL3	GERD_HC	Prolif Suprabasal	0.06645	5.998	0.1707	0.68	1
SNX33	SSc_HC	Superficial	0.06549	2.361	0.1708	0.68	0.768
SLC35B4	SSc_HC	Suprabasal	0.06538	2.17	0.1708	0.68	0.963
MIA3	GERD_HC	Prolif Suprabasal	0.0648	4.294	0.1703	0.68	1
FAU	GERD_HC	Superficial	0.0639	10.72	0.1705	0.68	0.823
CIB1	SSc_GERD	Suprabasal	-0.07216	7.261	0.1712	0.68	0.959
MLLT6	SSc_HC	Suprabasal	0.06364	3.739	0.1706	0.68	0.963
PSPH	SSc_GERD	Basal	-0.07131	3.262	0.1701	0.68	1
CHD1	GERD_HC	Prolif Basal	0.06131	4.283	0.1706	0.68	1
FAHD1	GERD_HC	Basal	0.06126	4.777	0.1701	0.68	1
KIAA1217	SSc_HC	Basal	0.06005	5.091	0.1712	0.68	1
RTL8A	GERD_HC	Prolif Basal	0.05997	5.612	0.1705	0.68	1
PHF3	GERD_HC	Superficial	0.05927	5.256	0.1703	0.68	0.823
CWF19L2	SSc_HC	Suprabasal	0.05917	4.079	0.1709	0.68	0.963
UBE2R2	SSc_GERD	Prolif Basal	-0.06533	5.633	0.1706	0.68	1
ECI1	SSc_GERD	Superficial	-0.06482	6.164	0.1708	0.68	0.822
CRLF3	GERD_HC	Basal	0.05596	2.644	0.1703	0.68	1
ANKRD40	SSc_HC	Basal	0.05385	2.889	0.1704	0.68	1
ANKRD10	SSc_HC	Basal	0.05256	3.66	0.1707	0.68	1
ATG13	SSc_HC	Suprabasal	0.05202	2.87	0.1706	0.68	0.963
MAPKBP1	SSc_GERD	Prolif Basal	-0.05978	3.433	0.1711	0.68	1
TSR2	GERD_HC	Superficial	0.05108	4.829	0.1711	0.68	0.823
NKAP	GERD_HC	Suprabasal	0.04964	4.764	0.1712	0.68	0.999
CHMP2B	SSc_GERD	Prolif Suprabasal	-0.05817	6.145	0.1705	0.68	1
LARP4	SSc_GERD	Prolif Basal	-0.05792	4.526	0.1703	0.68	1
WDR46	SSc_HC	Basal	0.04941	4.678	0.1703	0.68	1
C16orf91	GERD_HC	Prolif Suprabasal	0.04874	4.398	0.1706	0.68	1
DDX5	SSc_HC	Prolif Basal	0.04855	7.961	0.1707	0.68	0.999
RSBN1L	GERD_HC	Prolif Suprabasal	0.04837	5.473	0.1705	0.68	1
MRPL49	SSc_GERD	Prolif Basal	-0.05416	4.232	0.1707	0.68	1
TOMM6	SSc_HC	Basal	0.04545	7.521	0.1706	0.68	1
TPT1	GERD_HC	Superficial	0.04542	12.52	0.1702	0.68	0.823
SUN2	SSc_HC	Prolif Basal	0.04492	3.929	0.1711	0.68	0.999
RPL12	SSc_HC	Superficial	0.04455	11.99	0.1705	0.68	0.768
CYB5R3	GERD_HC	Basal	0.04391	5.561	0.1711	0.68	1
ZNF195	SSc_GERD	Prolif Basal	-0.05199	3.179	0.1708	0.68	1
ZFAND2B	SSc_HC	Prolif Suprabasal	0.043	4.53	0.1708	0.68	1
CCNK	SSc_GERD	Basal	-0.04903	4.1	0.171	0.68	1
PDCD10	SSc_HC	Prolif Suprabasal	0.03877	6.269	0.1706	0.68	1
IRF3	SSc_HC	Suprabasal	0.03662	4.562	0.1704	0.68	0.963
CDC37	SSc_HC	Suprabasal	0.03434	6.344	0.171	0.68	0.963
DNM1L	SSc_HC	Suprabasal	-0.03807	4.784	0.1705	0.68	0.963
NDUFS7	SSc_HC	Prolif Basal	-0.04339	7.562	0.1706	0.68	0.999
ARID4B	SSc_HC	Suprabasal	-0.04374	5.201	0.1709	0.68	0.963
HGS	GERD_HC	Suprabasal	-0.0456	4.147	0.1705	0.68	0.999
ATP6V1F	GERD_HC	Basal	-0.04623	7.966	0.1701	0.68	1
PACS2	SSc_HC	Prolif Suprabasal	-0.04763	2.462	0.171	0.68	1
EIF4G1	SSc_HC	Superficial	-0.04798	5.732	0.1702	0.68	0.769
U2SURP	SSc_GERD	Basal	0.04096	6.082	0.1705	0.68	1
TUT4	SSc_HC	Basal	-0.0502	4.656	0.1709	0.68	1
KCMF1	SSc_HC	Suprabasal	-0.05223	5.52	0.1712	0.68	0.963
POLR2K	SSc_HC	Suprabasal	-0.0525	5.941	0.171	0.68	0.963
TRMT10A	SSc_HC	Prolif Suprabasal	-0.05259	3.234	0.171	0.68	1
COX5B	SSc_HC	Suprabasal	-0.05302	9.337	0.171	0.68	0.963
ADSS	SSc_HC	Basal	-0.05539	5.781	0.1701	0.68	1
CISD2	SSc_GERD	Prolif Suprabasal	0.04687	5.308	0.1711	0.68	1
TAB1	SSc_HC	Prolif Suprabasal	-0.05818	1.857	0.171	0.68	1
PAIP1	SSc_GERD	Prolif Basal	0.05102	5.315	0.1711	0.68	1
JUP	SSc_GERD	Prolif Basal	0.05134	7.936	0.1709	0.68	1
ERBB2	GERD_HC	Superficial	-0.06155	4.782	0.1711	0.68	0.823
ZNF146	GERD_HC	Basal	-0.06316	3.854	0.1704	0.68	1
ADAM17	SSc_GERD	Prolif Suprabasal	0.05673	3.786	0.1707	0.68	1
ASXL2	SSc_GERD	Superficial	0.05877	3.493	0.1708	0.68	0.822
TYRO3	SSc_HC	Superficial	-0.06872	2.251	0.2166	0.68	0.768
CHMP1B	GERD_HC	Basal	-0.0689	5.273	0.171	0.68	1
MCM9	SSc_GERD	Basal	0.06083	1.794	0.1703	0.68	1
ATP5MPL	GERD_HC	Suprabasal	-0.06945	8.409	0.1706	0.68	0.999
HNRNPH1	SSc_HC	Prolif Suprabasal	-0.07108	6.607	0.171	0.68	1
ACADVL	GERD_HC	Basal	-0.07118	7.05	0.1702	0.68	1
SNU13	GERD_HC	Basal	-0.07164	7.41	0.1706	0.68	1
AGTPBP1	GERD_HC	Superficial	-0.07307	2.317	0.1707	0.68	0.823
OSGEP	GERD_HC	Prolif Suprabasal	-0.07335	4.266	0.1707	0.68	1
DLEU1	GERD_HC	Suprabasal	-0.07357	4.65	0.1712	0.68	0.999
ZNF691	SSc_HC	Prolif Suprabasal	-0.07431	1.226	0.171	0.68	1
INKA2	GERD_HC	Prolif Suprabasal	-0.07436	1.528	0.1712	0.68	1
CD3EAP	SSc_GERD	Prolif Suprabasal	0.06703	3.288	0.171	0.68	1
ITGA2	SSc_GERD	Basal	0.06708	5.204	0.1702	0.68	1
ZNF649	GERD_HC	Suprabasal	-0.07746	1.549	0.1706	0.68	0.999
TTF2	SSc_HC	Basal	-0.07769	4.14	0.1703	0.68	1
ETV3	GERD_HC	Prolif Suprabasal	-0.07891	3.734	0.1705	0.68	1
IL18	SSc_HC	Basal	-0.07916	8.864	0.1706	0.68	1
SLC25A4	SSc_GERD	Suprabasal	0.07101	4.971	0.1711	0.68	0.959
SLC35B4	GERD_HC	Suprabasal	-0.08039	2.17	0.1711	0.68	0.999
TMEM161A	GERD_HC	Prolif Suprabasal	-0.08158	3.601	0.1702	0.68	1
AP006621.3	GERD_HC	Basal	-0.08196	1.548	0.1707	0.68	1
APH1B	SSc_HC	Basal	-0.08339	1.208	0.1711	0.68	1
RWDD2A	SSc_GERD	Suprabasal	0.07501	0.7489	0.171	0.68	0.959
IFNAR1	SSc_GERD	Suprabasal	0.07547	5.044	0.1708	0.68	0.959
ABLIM1	GERD_HC	Prolif Basal	-0.08425	6.932	0.1709	0.68	1
NRM	SSc_GERD	Prolif Suprabasal	0.0761	3.586	0.1706	0.68	1
NOD1	GERD_HC	Suprabasal	-0.08536	0.2814	0.1702	0.68	0.999
MR1	SSc_GERD	Prolif Suprabasal	0.0771	3.098	0.1703	0.68	1
ZNHIT6	SSc_GERD	Basal	0.07872	4.154	0.1706	0.68	1
NOC4L	GERD_HC	Prolif Basal	-0.08727	3.664	0.1705	0.68	1
CREB3L2	SSc_GERD	Basal	0.08367	3.028	0.1703	0.68	1
DOCK6	SSc_GERD	Prolif Basal	0.09088	1.643	0.1964	0.68	1
BACE1-AS	GERD_HC	Basal	-0.1012	0.1539	0.1705	0.68	1
SFXN3	GERD_HC	Prolif Basal	-0.1016	0.6433	0.1706	0.68	1
AC087500.1	GERD_HC	Prolif Basal	-0.1031	0.08586	0.1708	0.68	1
COQ5	GERD_HC	Superficial	-0.104	4.027	0.743	0.68	0.823
COMMD6	GERD_HC	Basal	-0.1051	8.278	0.1711	0.68	1
HASPIN	GERD_HC	Prolif Basal	-0.1063	-0.3817	0.171	0.68	1
GBP3	SSc_HC	Basal	-0.1094	3.1	0.1703	0.68	1
AC007114.1	SSc_GERD	Basal	0.1021	1.736	0.171	0.68	1
NFE2L3	SSc_GERD	Basal	0.1039	2.174	0.1705	0.68	1
LEAP2	SSc_HC	Prolif Suprabasal	-0.1127	0.9481	0.171	0.68	1
DUSP14	GERD_HC	Prolif Basal	-0.1177	5.302	0.1708	0.68	1
LINC02057	SSc_GERD	Prolif Basal	0.1102	1.78	0.1703	0.68	1
PRRT3-AS1	GERD_HC	Basal	-0.124	1.076	0.1701	0.68	1
ZNF20	SSc_HC	Basal	-0.1287	0.9509	0.3655	0.68	1
AC138696.2	GERD_HC	Prolif Suprabasal	-0.1293	-0.2386	0.1706	0.68	1
PODXL2	GERD_HC	Prolif Basal	-0.1323	1.782	0.1705	0.68	1
CARD10	SSc_GERD	Basal	0.1272	2.316	0.1702	0.68	1
FCRLB	SSc_GERD	Prolif Basal	0.1386	-0.1393	0.252	0.68	1
RAB17	SSc_GERD	Prolif Basal	0.1626	1.832	0.1703	0.68	1
NKX2-8	GERD_HC	Suprabasal	0.1352	1.805	0.169	0.681	0.999
KLK1	SSc_GERD	Prolif Suprabasal	-0.1349	2.05	0.1691	0.681	1
AC104794.3	GERD_HC	Prolif Basal	0.115	-0.2117	0.1699	0.681	1
ANKRD35	SSc_HC	Superficial	0.1143	3.275	0.1693	0.681	0.769
AGTRAP	GERD_HC	Prolif Suprabasal	0.1139	5.368	0.1696	0.681	1
CERNA2	SSc_HC	Prolif Basal	0.113	2.082	0.1692	0.681	0.999
FAXC	GERD_HC	Prolif Basal	0.1073	0.2057	0.1696	0.681	1
ZFPM1	SSc_GERD	Suprabasal	-0.1085	4.203	0.1692	0.681	0.96
HSPA4L	GERD_HC	Prolif Suprabasal	0.09642	4.419	0.1699	0.681	1
C19orf47	SSc_HC	Prolif Suprabasal	0.09565	1.136	0.5169	0.681	1
SATB1	GERD_HC	Prolif Basal	0.09535	2.145	0.1692	0.681	1
PRXL2A	GERD_HC	Prolif Basal	0.09476	7.174	0.1695	0.681	1
ATP13A2	GERD_HC	Superficial	0.09246	2.857	0.1699	0.681	0.823
MRPS26	SSc_HC	Suprabasal	0.09126	6.468	0.1691	0.681	0.963
ITPRIPL1	SSc_HC	Basal	0.09116	0.446	0.1696	0.681	1
XYLT2	GERD_HC	Prolif Basal	0.09115	1.832	0.1694	0.681	1
SFXN5	SSc_GERD	Prolif Suprabasal	-0.09942	1.82	0.169	0.681	1
HSPD1	SSc_HC	Basal	0.09014	8.126	0.1696	0.681	1
CHROMR	SSc_GERD	Prolif Basal	-0.09629	0.5082	0.17	0.681	1
RBM38	SSc_HC	Prolif Suprabasal	0.08642	2.257	0.1693	0.681	1
DNAJB4	SSc_HC	Basal	0.07422	3.848	0.1692	0.681	1
ZNF846	SSc_HC	Prolif Basal	0.07407	2.961	0.1698	0.681	0.999
UBE2D4	GERD_HC	Suprabasal	0.07407	2.643	0.1693	0.681	0.999
ELOVL5	SSc_GERD	Basal	-0.08159	3.163	0.1694	0.681	1
MRPS33	SSc_GERD	Prolif Basal	-0.08137	6.299	0.1692	0.681	1
NUP85	SSc_HC	Basal	0.07268	3.473	0.1691	0.681	1
ARID3A	SSc_HC	Suprabasal	0.07238	1.797	0.1696	0.681	0.963
PHKA1	SSc_HC	Basal	0.07036	1.08	0.1696	0.681	1
PRCC	SSc_HC	Prolif Basal	0.07002	4.048	0.9056	0.681	0.999
ANKMY1	SSc_HC	Basal	0.06998	0.6789	0.1695	0.681	1
SVIP	GERD_HC	Prolif Basal	0.06914	4.455	0.1699	0.681	1
EGFL8	SSc_GERD	Suprabasal	-0.07625	1.02	0.1698	0.681	0.96
KCNK1	GERD_HC	Superficial	0.06688	4.116	0.1694	0.681	0.823
UTP14A	GERD_HC	Prolif Basal	0.0663	4.192	0.1696	0.681	1
ATG2A	SSc_HC	Suprabasal	0.06184	2.206	0.1699	0.681	0.963
GART	GERD_HC	Prolif Suprabasal	0.06083	4.48	0.1693	0.681	1
POLR2E	GERD_HC	Prolif Suprabasal	0.06018	6.506	0.1697	0.681	1
FARP2	SSc_HC	Prolif Basal	0.05888	2.558	0.1698	0.681	0.999
TRIM26	GERD_HC	Basal	0.05765	3.892	0.1691	0.681	1
TOMM6	GERD_HC	Prolif Basal	0.05595	7.521	0.1698	0.681	1
N4BP1	SSc_GERD	Basal	-0.06428	5.433	0.17	0.681	1
IFT27	SSc_HC	Prolif Suprabasal	0.05568	3.547	0.1691	0.681	1
RPL27	SSc_GERD	Basal	-0.06291	10.4	0.1697	0.681	1
PDIK1L	SSc_GERD	Prolif Basal	-0.06251	2.668	0.1699	0.681	1
SRPK1	SSc_GERD	Prolif Suprabasal	-0.06247	5.471	0.1691	0.681	1
GCN1	SSc_HC	Prolif Suprabasal	0.05373	3.125	0.169	0.681	1
MFSD5	SSc_HC	Basal	0.05338	3.604	0.1695	0.681	1
USP4	GERD_HC	Superficial	0.04776	3.582	0.1698	0.681	0.823
SLC25A39	SSc_GERD	Basal	-0.05534	6.087	0.1701	0.681	1
C7orf25	SSc_GERD	Prolif Basal	-0.05479	2.137	0.17	0.681	1
TRAF6	SSc_GERD	Prolif Basal	-0.05431	2.033	0.1692	0.681	1
REST	SSc_HC	Prolif Suprabasal	0.04506	5.149	0.17	0.681	1
VTI1A	SSc_GERD	Suprabasal	-0.05253	3.567	0.1695	0.681	0.96
CUTC	SSc_GERD	Prolif Basal	-0.04982	3.305	0.1692	0.681	1
KIAA2013	SSc_HC	Superficial	0.03674	3.883	0.1696	0.681	0.769
LIMS1	SSc_GERD	Superficial	-0.04449	5.748	0.1695	0.681	0.823
ZDHHC3	SSc_GERD	Basal	-0.04035	5.584	0.169	0.681	1
TRNT1	SSc_HC	Basal	-0.04141	3.767	0.1699	0.681	1
CCDC59	SSc_HC	Superficial	-0.04167	5.617	0.1698	0.681	0.769
CHCHD3	SSc_HC	Prolif Basal	-0.04571	5.029	0.1694	0.681	0.999
RSL24D1	GERD_HC	Prolif Suprabasal	-0.04726	6.84	0.1693	0.681	1
ALG9	SSc_HC	Prolif Basal	-0.04838	2.563	0.1694	0.681	0.999
TUBE1	GERD_HC	Basal	-0.05121	2.814	0.17	0.681	1
PIGU	SSc_HC	Prolif Suprabasal	-0.05127	3.007	0.17	0.681	1
RPL26L1	GERD_HC	Prolif Basal	-0.05271	5.919	0.1692	0.681	1
ATP11B	SSc_HC	Suprabasal	-0.05459	4.095	0.1691	0.681	0.963
UROD	SSc_HC	Prolif Basal	-0.055	4.539	0.1693	0.681	0.999
R3HDM2	SSc_GERD	Suprabasal	0.0466	4.624	0.1692	0.681	0.96
KDM5A	GERD_HC	Suprabasal	-0.05759	4.753	0.1697	0.681	0.999
PHYHD1	SSc_HC	Superficial	-0.05774	4.629	0.1694	0.681	0.769
EXOC3	GERD_HC	Prolif Basal	-0.05928	4.255	0.1699	0.681	1
METTL15	SSc_GERD	Prolif Suprabasal	0.05173	3.088	0.1697	0.681	1
PUS3	SSc_GERD	Prolif Basal	0.05191	2.944	0.1693	0.681	1
CARMIL1	SSc_HC	Suprabasal	-0.06077	3.164	0.1696	0.681	0.963
PARD6G	GERD_HC	Suprabasal	-0.06079	4.306	0.1692	0.681	0.999
ZNF143	GERD_HC	Prolif Basal	-0.06093	3.312	0.1691	0.681	1
MBD6	SSc_GERD	Basal	0.05234	3.336	0.1692	0.681	1
SIN3A	SSc_HC	Prolif Basal	-0.06153	3.303	0.1695	0.681	0.999
TMEM126A	SSc_GERD	Suprabasal	0.05341	5.543	0.169	0.681	0.96
WIPF2	SSc_GERD	Prolif Suprabasal	0.05354	4.326	0.17	0.681	1
PGLS	SSc_HC	Suprabasal	-0.06204	7.41	0.1694	0.681	0.963
ZSCAN30	SSc_HC	Suprabasal	-0.06296	1.667	0.1698	0.681	0.963
TMEM192	GERD_HC	Prolif Basal	-0.06364	2.744	0.1701	0.681	1
DAP	SSc_HC	Prolif Basal	-0.06471	3.983	0.1692	0.681	0.999
NBN	SSc_GERD	Basal	0.05637	4.606	0.1696	0.681	1
AFF4	GERD_HC	Prolif Suprabasal	-0.06623	4.981	0.1693	0.681	1
FBXO38	GERD_HC	Superficial	-0.06887	2.202	0.1695	0.681	0.823
USP54	SSc_HC	Prolif Basal	-0.06941	1.946	0.1691	0.681	0.999
C19orf33	SSc_HC	Suprabasal	-0.06985	9.058	0.1698	0.681	0.963
XIAP	SSc_GERD	Prolif Suprabasal	0.06189	4.676	0.1698	0.681	1
ANKRD13C	GERD_HC	Basal	-0.07141	2.83	0.17	0.681	1
PDCL3	SSc_HC	Prolif Suprabasal	-0.07155	5.256	0.1692	0.681	1
ZNF507	SSc_GERD	Prolif Basal	0.06443	2.677	0.1697	0.681	1
MFSD10	SSc_GERD	Prolif Basal	0.06499	4.969	0.1691	0.681	1
RNPC3	SSc_GERD	Superficial	0.06572	3.285	0.17	0.681	0.823
SH3GLB2	GERD_HC	Basal	-0.0745	5.294	0.1692	0.681	1
SETX	SSc_GERD	Superficial	0.06782	4.105	0.1692	0.681	0.823
ELOB	SSc_GERD	Prolif Suprabasal	0.069	8.848	0.1696	0.681	1
GOT2	GERD_HC	Suprabasal	-0.07899	5.157	0.17	0.681	0.999
CDPF1	GERD_HC	Basal	-0.07935	1.304	0.169	0.681	1
TUBA1B	SSc_GERD	Basal	0.07117	9.081	0.17	0.681	1
TIMM10	SSc_HC	Prolif Suprabasal	-0.08059	6.365	0.1697	0.681	1
ESF1	GERD_HC	Superficial	-0.08147	5.209	0.1694	0.681	0.823
TOR1B	GERD_HC	Basal	-0.08223	1.896	0.1695	0.681	1
WWC2	SSc_HC	Basal	-0.08329	2.131	0.1701	0.681	1
KRT13	SSc_GERD	Prolif Suprabasal	0.07482	14.58	0.1696	0.681	1
BZW1	SSc_GERD	Prolif Basal	0.0752	7.022	0.1696	0.681	1
EFHD2	SSc_GERD	Prolif Suprabasal	0.0772	5.867	0.1697	0.681	1
FAM221A	GERD_HC	Prolif Basal	-0.0895	2.746	0.1691	0.681	1
HOGA1	SSc_HC	Prolif Basal	-0.09003	0.1676	0.1696	0.681	0.999
TRMT10B	GERD_HC	Prolif Basal	-0.09031	2.781	0.1697	0.681	1
LINC00511	SSc_HC	Prolif Basal	-0.09076	3.303	0.1692	0.681	0.999
PABPC1L	SSc_GERD	Basal	0.08459	0.2036	0.1692	0.681	1
ESPN	GERD_HC	Suprabasal	-0.09532	2.552	0.1701	0.681	0.999
CUEDC1	GERD_HC	Basal	-0.09557	2.412	0.1697	0.681	1
NIBAN1	GERD_HC	Prolif Suprabasal	-0.09881	4.199	0.1691	0.681	1
ARL17B	SSc_HC	Basal	-0.09889	0.857	0.1695	0.681	1
LINC00526	SSc_HC	Prolif Basal	-0.1005	0.5467	0.2193	0.681	0.999
MDK	SSc_GERD	Prolif Suprabasal	0.1048	4.205	0.1696	0.681	1
AC025164.1	SSc_GERD	Prolif Suprabasal	0.1049	0.9672	0.1691	0.681	1
AC027644.3	GERD_HC	Basal	-0.1135	3.673	0.1696	0.681	1
NUDT14	GERD_HC	Prolif Suprabasal	-0.1181	5.003	0.17	0.681	1
PLCXD1	SSc_GERD	Suprabasal	0.1133	2.722	0.1691	0.681	0.96
THNSL2	SSc_HC	Basal	-0.1223	1.755	0.1699	0.681	1
DNASE1L3	SSc_HC	Prolif Suprabasal	-0.1229	5.233	0.1692	0.681	1
OCA2	SSc_HC	Prolif Basal	-0.1248	1.245	0.17	0.681	0.999
TMPRSS11A	SSc_GERD	Suprabasal	0.1228	5.16	0.1696	0.681	0.96
TPPP	GERD_HC	Suprabasal	-0.153	0.4767	0.1691	0.681	0.999
CCDC7	GERD_HC	Prolif Suprabasal	-0.1545	1.057	0.6093	0.681	1
CCN2	SSc_HC	Superficial	-0.1554	1.256	0.1699	0.681	0.769
HIST1H2AD	SSc_GERD	Prolif Basal	0.1493	0.03234	0.1692	0.681	1
AC105046.1	GERD_HC	Prolif Basal	-0.1615	0.1994	0.1691	0.681	1
TCN1	SSc_GERD	Superficial	-0.1959	1.797	0.1687	0.682	0.823
CCDC144A	SSc_GERD	Prolif Basal	-0.1954	0.6145	0.1689	0.682	1
MUC1	SSc_GERD	Superficial	-0.1595	6.362	0.1685	0.682	0.824
GNG2	GERD_HC	Prolif Basal	0.1454	0.1944	0.1684	0.682	1
HCG22	SSc_GERD	Suprabasal	-0.1528	3.56	0.1681	0.682	0.96
VWA1	GERD_HC	Prolif Suprabasal	0.1416	3.46	0.169	0.682	1
AP000547.3	SSc_HC	Superficial	0.1373	0.7185	0.1686	0.682	0.769
BICD1	GERD_HC	Prolif Suprabasal	0.1358	0.6746	0.1681	0.682	1
AC025183.1	SSc_HC	Basal	0.1193	-0.2293	0.1684	0.682	1
AL451085.2	GERD_HC	Prolif Basal	0.1154	0.7149	0.1688	0.682	1
ACTL10	GERD_HC	Prolif Basal	0.1123	1.106	0.1683	0.682	1
PORCN	GERD_HC	Suprabasal	0.1122	3.566	0.1684	0.682	0.999
KIF14	GERD_HC	Prolif Suprabasal	0.1102	2.747	0.1685	0.682	1
PRKCE	GERD_HC	Prolif Basal	0.1014	1.738	0.1684	0.682	1
ZNF324B	GERD_HC	Prolif Suprabasal	0.101	0.07534	0.1689	0.682	1
AC016747.1	SSc_HC	Basal	0.09522	2.26	0.1687	0.682	1
CKS2	SSc_HC	Basal	0.09152	6.73	0.1679	0.682	1
USP51	SSc_HC	Basal	0.09062	0.1664	0.168	0.682	1
FAM241B	GERD_HC	Prolif Basal	0.09027	2.482	0.168	0.682	1
DEGS2	SSc_HC	Suprabasal	0.08968	4.868	0.1682	0.682	0.963
GADD45A	SSc_HC	Superficial	0.08776	5.941	0.1681	0.682	0.77
LMTK2	GERD_HC	Prolif Suprabasal	0.08773	2.935	0.1687	0.682	1
ATP6V0E2	SSc_GERD	Basal	-0.09139	2.462	0.1682	0.682	1
C9orf40	SSc_GERD	Suprabasal	-0.09105	3	0.1684	0.682	0.96
FZD10	SSc_HC	Prolif Basal	0.08153	2.315	0.1689	0.682	0.999
SMURF2	SSc_GERD	Prolif Basal	-0.08905	2.795	0.1686	0.682	1
PTPRS	SSc_HC	Prolif Basal	0.08041	2.175	0.1686	0.682	0.999
OGFOD3	SSc_HC	Suprabasal	0.08011	4.045	0.168	0.682	0.963
CUEDC1	SSc_HC	Basal	0.0775	2.412	0.1683	0.682	1
OTUB2	SSc_GERD	Suprabasal	-0.08535	1.058	0.1851	0.682	0.96
CLBA1	GERD_HC	Suprabasal	0.07656	0.8454	0.1685	0.682	0.999
TP53BP2	SSc_HC	Suprabasal	0.07615	4.223	0.1685	0.682	0.963
GEMIN6	SSc_GERD	Prolif Suprabasal	-0.08466	4.206	0.1682	0.682	1
TTC38	SSc_GERD	Basal	-0.08442	1.624	0.1685	0.682	1
TNFRSF10B	SSc_GERD	Prolif Basal	-0.08294	2.706	0.1687	0.682	1
MTHFD2	SSc_HC	Prolif Basal	0.07322	3.766	0.1685	0.682	0.999
PLXDC2	SSc_HC	Prolif Basal	0.0728	4.302	0.1679	0.682	0.999
PITHD1	GERD_HC	Suprabasal	0.07245	6.024	0.1685	0.682	0.999
TRIM23	GERD_HC	Prolif Suprabasal	0.07242	2.556	0.1681	0.682	1
AHCYL2	SSc_GERD	Prolif Basal	-0.08001	2.995	0.1683	0.682	1
ZNF205	SSc_GERD	Prolif Basal	-0.07835	2.935	0.1681	0.682	1
GFPT1	SSc_HC	Prolif Suprabasal	0.06936	3.548	0.1682	0.682	1
DUSP28	GERD_HC	Prolif Basal	0.06854	2.693	0.1686	0.682	1
BCL2L10	SSc_GERD	Basal	-0.07647	2.937	0.1683	0.682	1
CLOCK	SSc_GERD	Basal	-0.07634	4.36	0.1679	0.682	1
ARID1A	GERD_HC	Basal	0.06642	4.936	0.169	0.682	1
PRDM2	SSc_GERD	Basal	-0.07403	4.712	0.1688	0.682	1
COG2	GERD_HC	Basal	0.06497	3.255	0.168	0.682	1
COG2	GERD_HC	Prolif Suprabasal	0.06471	3.255	0.1681	0.682	1
RAB1B	GERD_HC	Prolif Suprabasal	0.06355	5.683	0.1679	0.682	1
N4BP2L1	SSc_GERD	Basal	-0.07103	2.666	0.1685	0.682	1
IGSF8	SSc_GERD	Suprabasal	-0.06864	3.477	0.1683	0.682	0.96
DPH6	GERD_HC	Prolif Basal	0.05978	3.669	0.1688	0.682	1
FAM104B	SSc_GERD	Prolif Basal	-0.06803	4.561	0.1681	0.682	1
ZNF770	GERD_HC	Prolif Suprabasal	0.0593	4.883	0.1686	0.682	1
PMS1	SSc_GERD	Suprabasal	-0.06636	3.48	0.1689	0.682	0.96
EPN1	GERD_HC	Basal	0.05574	5.225	0.1683	0.682	1
SLC31A1	SSc_HC	Basal	0.05551	3.192	0.1681	0.682	1
UBAC2-AS1	SSc_HC	Suprabasal	0.05538	1.089	0.1688	0.682	0.963
CEP70	GERD_HC	Prolif Basal	0.0544	3.645	0.1684	0.682	1
GPANK1	SSc_HC	Basal	0.05349	3.747	0.1683	0.682	1
PDS5A	SSc_HC	Prolif Basal	0.05329	4.966	0.1679	0.682	0.999
RHBDD2	SSc_HC	Prolif Basal	0.05239	3.591	0.1681	0.682	0.999
SCML1	SSc_HC	Suprabasal	0.05143	3.044	0.1689	0.682	0.963
NDUFV3	SSc_HC	Prolif Basal	0.05114	5.924	0.1685	0.682	0.999
GNL1	GERD_HC	Suprabasal	0.04906	4.219	0.1682	0.682	0.999
RUVBL2	SSc_GERD	Prolif Suprabasal	-0.05736	5.158	0.1688	0.682	1
YAP1	SSc_HC	Prolif Suprabasal	0.04825	4.683	0.1686	0.682	1
RPS7	GERD_HC	Basal	0.04645	11.67	0.1679	0.682	1
ERCC5	SSc_GERD	Prolif Suprabasal	-0.04619	4.304	0.1683	0.682	1
ZMAT2	SSc_GERD	Prolif Suprabasal	-0.04559	5.955	0.1679	0.682	1
ZNHIT3	SSc_HC	Basal	0.03305	5.492	0.1683	0.682	1
ZC3H15	SSc_HC	Basal	0.02923	6.644	0.1687	0.682	1
MMADHC	SSc_HC	Basal	-0.03404	6.128	0.1682	0.682	1
TMED10	SSc_HC	Superficial	-0.03681	6.718	0.1688	0.682	0.769
POLR2C	SSc_HC	Suprabasal	-0.03724	4.761	0.1687	0.682	0.963
ZCCHC8	SSc_HC	Basal	-0.04052	3.549	0.1685	0.682	1
SNHG11	SSc_HC	Prolif Basal	-0.04326	2.77	0.1686	0.682	0.999
STX8	GERD_HC	Basal	-0.0452	4.89	0.1681	0.682	1
UQCRH	SSc_HC	Prolif Suprabasal	-0.04804	9.314	0.1686	0.682	1
IMPACT	SSc_HC	Prolif Suprabasal	-0.04804	3.937	0.1678	0.682	1
ANKFY1	GERD_HC	Prolif Basal	-0.05196	3.126	0.1683	0.682	1
THYN1	SSc_HC	Suprabasal	-0.05262	4.984	0.168	0.682	0.963
IER3IP1	SSc_GERD	Prolif Suprabasal	0.04457	6.397	0.1679	0.682	1
DTD1	SSc_HC	Basal	-0.05707	5.135	0.1685	0.682	1
PSMD2	SSc_GERD	Prolif Basal	0.04859	6.011	0.1689	0.682	1
ZNF428	SSc_HC	Prolif Suprabasal	-0.06014	5.079	0.1687	0.682	1
NEPRO	SSc_HC	Prolif Basal	-0.06132	3.642	0.168	0.682	0.999
NNT-AS1	SSc_HC	Basal	-0.06254	3.329	0.1687	0.682	1
SPG11	GERD_HC	Prolif Basal	-0.06259	3.546	0.1686	0.682	1
MYO1F	SSc_HC	Prolif Basal	-0.06263	1.548	0.1685	0.682	0.999
SMC6	GERD_HC	Suprabasal	-0.06302	4.733	0.1681	0.682	0.999
IFT81	SSc_HC	Basal	-0.06338	2.31	0.2478	0.682	1
RBM23	SSc_HC	Prolif Basal	-0.06376	4.511	0.1679	0.682	0.999
M6PR	SSc_GERD	Suprabasal	0.05968	5.402	0.1684	0.682	0.96
B3GNT2	SSc_HC	Prolif Basal	-0.06826	3.554	0.1683	0.682	0.999
EPHX3	SSc_HC	Suprabasal	-0.06964	4.752	0.168	0.682	0.963
SLC25A38	GERD_HC	Suprabasal	-0.07	3.801	0.1683	0.682	0.999
SCRN3	SSc_GERD	Prolif Basal	0.0631	4.132	0.1689	0.682	1
LDLRAP1	SSc_GERD	Suprabasal	0.06369	3.096	0.1687	0.682	0.96
EXOSC3	SSc_GERD	Basal	0.06424	4.787	0.1688	0.682	1
IPO8	SSc_GERD	Basal	0.0644	3.349	0.1689	0.682	1
NR2C1	GERD_HC	Basal	-0.07353	2.274	0.1686	0.682	1
IMP3	SSc_GERD	Basal	0.06572	6.637	0.1687	0.682	1
EGLN2	GERD_HC	Suprabasal	-0.07506	4.195	0.1688	0.682	0.999
BLVRB	GERD_HC	Basal	-0.07649	8.682	0.1687	0.682	1
RAPGEFL1	SSc_GERD	Prolif Basal	0.0681	4.878	0.1684	0.682	1
FOSL2	GERD_HC	Basal	-0.0779	5.513	0.1689	0.682	1
ATP2B1	SSc_GERD	Prolif Basal	0.07021	4.213	0.1682	0.682	1
DVL1	SSc_GERD	Superficial	0.07184	3.473	0.1682	0.682	0.824
CD55	GERD_HC	Prolif Basal	-0.08084	5.496	0.1689	0.682	1
C4orf46	GERD_HC	Prolif Basal	-0.08084	1.958	0.1679	0.682	1
TPBG	GERD_HC	Prolif Suprabasal	-0.08128	3.79	0.168	0.682	1
XPOT	GERD_HC	Superficial	-0.08136	3.486	0.1681	0.682	0.824
IFI30	SSc_HC	Prolif Suprabasal	-0.0822	4.269	0.168	0.682	1
COMT	GERD_HC	Prolif Basal	-0.08231	7.852	0.1682	0.682	1
TMEM70	GERD_HC	Superficial	-0.08235	4.841	0.1687	0.682	0.824
SULT2B1	SSc_HC	Suprabasal	-0.08249	6.663	0.1685	0.682	0.963
AC006504.5	SSc_GERD	Prolif Suprabasal	0.07654	1.576	0.235	0.682	1
CTNNB1	GERD_HC	Prolif Suprabasal	-0.08802	5.601	0.1687	0.682	1
MAFB	SSc_HC	Prolif Suprabasal	-0.09004	5.814	0.1687	0.682	1
AP1S2	SSc_GERD	Basal	0.08217	2.682	0.1682	0.682	1
BCOR	SSc_GERD	Prolif Basal	0.09103	2.894	0.1681	0.682	1
CDNF	SSc_GERD	Basal	0.09148	-0.3135	0.1687	0.682	1
AC139887.2	GERD_HC	Prolif Basal	-0.1018	1.423	0.1685	0.682	1
AC087190.1	SSc_HC	Prolif Basal	-0.104	1.348	0.1689	0.682	0.999
PIM3	SSc_GERD	Prolif Basal	0.1007	5.495	0.1682	0.682	1
TAB3	GERD_HC	Prolif Basal	-0.1162	3.262	0.1682	0.682	1
ZNF554	SSc_GERD	Prolif Basal	0.1127	1.027	0.1687	0.682	1
CMTM8	SSc_GERD	Superficial	0.1291	2.732	0.1687	0.682	0.823
AL161431.1	SSc_HC	Prolif Basal	-0.1596	1.616	0.1681	0.682	0.999
MT-CO3	GERD_HC	Suprabasal	-0.1642	12.52	0.1686	0.682	0.999
TMEM238	GERD_HC	Basal	0.1625	7.069	0.1669	0.683	1
NKX2-8	GERD_HC	Prolif Basal	0.1408	1.805	0.1668	0.683	1
SERPINB13	GERD_HC	Prolif Basal	0.1321	6.924	0.1677	0.683	1
LINC02709	GERD_HC	Prolif Basal	0.1299	0.6214	0.1673	0.683	1
SLC6A4	SSc_GERD	Prolif Suprabasal	-0.1369	2.275	0.1673	0.683	1
ARRB1	SSc_GERD	Prolif Basal	-0.1323	1.184	0.1667	0.683	1
ZNF556	SSc_GERD	Prolif Basal	-0.1301	1.489	0.1676	0.683	1
ARF5	SSc_HC	Basal	0.121	6.566	0.1675	0.683	1
TGFB1	SSc_HC	Prolif Basal	0.1192	3.964	0.1674	0.683	0.999
CCN1	SSc_GERD	Superficial	-0.1272	4.475	0.1675	0.683	0.824
LINC00173	SSc_GERD	Prolif Basal	-0.1263	0.5311	0.1672	0.683	1
HIST1H2BE	GERD_HC	Prolif Basal	0.1101	-0.1459	0.1675	0.683	1
COL16A1	SSc_HC	Basal	0.1037	1.292	0.1669	0.683	1
TLCD4	SSc_GERD	Prolif Suprabasal	-0.1114	0.3441	0.1676	0.683	1
TMEM150A	GERD_HC	Suprabasal	0.1012	1.813	0.1677	0.683	0.999
CAMK4	SSc_HC	Basal	0.09627	1.019	0.1678	0.683	1
PTGER4	SSc_GERD	Prolif Suprabasal	-0.1037	2.085	0.1677	0.683	1
COTL1	SSc_GERD	Superficial	-0.1032	3.08	0.1675	0.683	0.824
AL354920.1	SSc_GERD	Prolif Basal	-0.1028	0.8086	0.1678	0.683	1
SYNGAP1	GERD_HC	Prolif Basal	0.09256	1.274	0.1674	0.683	1
LAMB1	SSc_GERD	Prolif Suprabasal	-0.1006	2.414	0.1669	0.683	1
GEMIN6	GERD_HC	Prolif Suprabasal	0.09183	4.206	0.1674	0.683	1
TSC22D2	SSc_GERD	Suprabasal	-0.09964	3.754	0.1673	0.683	0.96
ASH1L-AS1	GERD_HC	Basal	0.08824	0.806	0.1677	0.683	1
COPRS	SSc_GERD	Prolif Basal	-0.09571	4.935	0.1672	0.683	1
GADD45GIP1	SSc_HC	Prolif Suprabasal	0.08662	7.284	0.1676	0.683	1
UBA6-AS1	GERD_HC	Prolif Basal	0.08579	1.984	0.1671	0.683	1
ATP5ME	SSc_HC	Suprabasal	0.08431	8.975	0.1671	0.683	0.963
MIRLET7BHG	SSc_GERD	Basal	-0.09048	2.17	0.1677	0.683	1
MARCH9	GERD_HC	Suprabasal	0.07996	2.724	0.167	0.683	0.999
ZNF711	SSc_GERD	Basal	-0.08819	1.101	0.1672	0.683	1
TMEM40	GERD_HC	Prolif Basal	0.07852	7.655	0.1675	0.683	1
LIN52	GERD_HC	Basal	0.07714	1.193	0.1668	0.683	1
AL354740.1	SSc_GERD	Suprabasal	-0.08447	1.414	0.1675	0.683	0.96
GSTO1	SSc_GERD	Prolif Basal	-0.08399	6.914	0.1671	0.683	1
RPL31	GERD_HC	Basal	0.07481	10.02	0.1678	0.683	1
CHPF2	SSc_GERD	Basal	-0.08295	1.387	0.167	0.683	1
DNAJC16	GERD_HC	Superficial	0.07235	2.57	0.1674	0.683	0.825
SNHG29	GERD_HC	Prolif Basal	0.07152	10.42	0.167	0.683	1
RNASEH1-AS1	GERD_HC	Suprabasal	0.07028	1.406	0.1678	0.683	0.999
AL450998.2	SSc_HC	Prolif Basal	0.06807	2.719	0.1672	0.683	0.999
ZNF746	GERD_HC	Prolif Suprabasal	0.06732	1.505	0.1675	0.683	1
TMED8	SSc_GERD	Prolif Suprabasal	-0.07546	1.976	0.1674	0.683	1
TP53	SSc_HC	Prolif Basal	0.06684	4.502	0.1674	0.683	0.999
BTBD6	SSc_HC	Basal	0.06626	4.958	0.1674	0.683	1
TOR3A	SSc_HC	Prolif Suprabasal	0.06556	3.652	0.1674	0.683	1
MMAA	GERD_HC	Prolif Suprabasal	0.06553	1.861	0.1678	0.683	1
FOXK2	GERD_HC	Prolif Suprabasal	0.06551	3.332	0.1678	0.683	1
DROSHA	SSc_HC	Prolif Basal	0.0655	2.477	0.1671	0.683	0.999
CYB5R1	GERD_HC	Superficial	0.06449	5.222	0.1677	0.683	0.825
NUDT5	GERD_HC	Suprabasal	0.06441	5.882	0.167	0.683	0.999
DROSHA	SSc_HC	Suprabasal	0.06431	2.477	0.1675	0.683	0.963
PRKAG2	GERD_HC	Prolif Basal	0.06236	3.386	0.1669	0.683	1
LINC00909	SSc_GERD	Prolif Suprabasal	-0.06927	2.601	0.1972	0.683	1
NCOA4	GERD_HC	Basal	0.06045	5.456	0.1674	0.683	1
PHC2	SSc_HC	Prolif Basal	0.05987	3.659	0.1672	0.683	0.999
ZNF780A	SSc_HC	Prolif Basal	0.05943	3.015	0.1678	0.683	0.999
ADO	SSc_GERD	Basal	-0.06535	2.213	0.1671	0.683	1
NAA35	GERD_HC	Suprabasal	0.05626	3.682	0.1667	0.683	0.999
SUGP1	GERD_HC	Prolif Suprabasal	0.05609	2.885	0.1675	0.683	1
SYNJ2BP	SSc_GERD	Prolif Basal	-0.06407	4.255	0.1672	0.683	1
TIFA	GERD_HC	Prolif Suprabasal	0.0556	4.398	0.1668	0.683	1
PAF1	GERD_HC	Prolif Basal	0.05533	3.886	0.1671	0.683	1
SH3BGRL3	SSc_GERD	Suprabasal	-0.06229	8.956	0.1668	0.683	0.96
CALM1	SSc_HC	Prolif Suprabasal	0.05345	9.626	0.1678	0.683	1
PRPS1	SSc_HC	Basal	0.05236	2.679	0.1668	0.683	1
HCFC1R1	SSc_GERD	Prolif Suprabasal	-0.05884	5.619	0.1675	0.683	1
ATAD2B	SSc_GERD	Suprabasal	-0.05757	2.881	0.1668	0.683	0.96
EID2	SSc_HC	Suprabasal	0.04886	3.538	0.1672	0.683	0.963
AP1AR	SSc_HC	Prolif Basal	0.04104	4.04	0.1672	0.683	0.999
C12orf10	SSc_GERD	Suprabasal	-0.04842	5.29	0.167	0.683	0.96
SF3B4	SSc_HC	Superficial	0.03983	4.693	0.1677	0.683	0.77
ATP6V0B	SSc_HC	Prolif Basal	0.03967	6.807	0.1678	0.683	0.999
CCDC90B	SSc_GERD	Prolif Basal	-0.04686	5.471	0.1668	0.683	1
CIAPIN1	SSc_GERD	Basal	-0.04389	4.494	0.1674	0.683	1
ATXN3	SSc_HC	Suprabasal	0.02931	4.321	0.1672	0.683	0.963
GRHPR	GERD_HC	Suprabasal	-0.03681	6.284	0.1673	0.683	0.999
DNM1L	SSc_HC	Basal	-0.03763	4.784	0.1671	0.683	1
GAPDH	SSc_HC	Suprabasal	-0.04156	11.65	0.1678	0.683	0.963
CEP44	SSc_HC	Prolif Basal	-0.04243	3.456	0.1677	0.683	0.999
SLTM	SSc_GERD	Suprabasal	0.0343	6.314	0.167	0.683	0.96
PRPF31	SSc_HC	Prolif Basal	-0.04685	5.315	0.1674	0.683	0.999
RPP38	SSc_HC	Basal	-0.04915	4.361	0.1676	0.683	1
H3F3B	SSc_GERD	Suprabasal	0.04278	10.08	0.1673	0.683	0.96
MBIP	SSc_GERD	Basal	0.04284	4.209	0.1669	0.683	1
PMPCA	SSc_GERD	Suprabasal	0.04413	4.158	0.1669	0.683	0.96
C14orf119	SSc_GERD	Prolif Suprabasal	0.04427	5.337	0.1676	0.683	1
NAXD	GERD_HC	Prolif Suprabasal	-0.05348	2.487	0.1676	0.683	1
EMSY	SSc_HC	Basal	-0.05507	2.504	0.1674	0.683	1
NUP54	GERD_HC	Superficial	-0.05547	4.642	0.1674	0.683	0.825
RPS27A	SSc_HC	Prolif Basal	-0.05626	12.06	0.1677	0.683	0.999
ARL14EP	SSc_HC	Prolif Basal	-0.05728	4.466	0.2418	0.683	0.999
TPP1	GERD_HC	Prolif Basal	-0.05733	3.333	0.1672	0.683	1
ATG4C	SSc_HC	Prolif Basal	-0.0578	2.492	0.1668	0.683	0.999
NIPA2	GERD_HC	Prolif Basal	-0.05797	4.268	0.1672	0.683	1
MRPS7	GERD_HC	Prolif Suprabasal	-0.05867	6.294	0.1675	0.683	1
F11R	GERD_HC	Prolif Suprabasal	-0.05873	5.808	0.1672	0.683	1
BTD	SSc_GERD	Prolif Suprabasal	0.05104	2.905	0.1669	0.683	1
CCT8	GERD_HC	Prolif Basal	-0.06042	7.013	0.1677	0.683	1
CHMP5	GERD_HC	Suprabasal	-0.06071	6.576	0.1675	0.683	0.999
ZNF700	GERD_HC	Basal	-0.06189	1.784	0.1675	0.683	1
ARL2	SSc_HC	Suprabasal	-0.06233	6.109	0.1672	0.683	0.963
CD9	SSc_GERD	Prolif Suprabasal	0.05435	9.996	0.167	0.683	1
TBC1D15	SSc_HC	Prolif Basal	-0.06457	4.196	0.1672	0.683	0.999
BARD1	GERD_HC	Prolif Suprabasal	-0.06503	4.843	0.1669	0.683	1
CLCN5	SSc_HC	Suprabasal	-0.06517	1.477	0.1672	0.683	0.963
ZNF791	SSc_GERD	Superficial	0.05692	3.684	0.1668	0.683	0.825
MOB1B	SSc_HC	Suprabasal	-0.06706	2.339	0.1672	0.683	0.963
CCDC93	SSc_GERD	Prolif Basal	0.05862	2.885	0.1671	0.683	1
SMC4	SSc_HC	Prolif Suprabasal	-0.06735	6.662	0.1669	0.683	1
STOML2	GERD_HC	Prolif Basal	-0.06876	6.772	0.1671	0.683	1
UVRAG	SSc_HC	Prolif Suprabasal	-0.07029	2.932	0.377	0.683	1
FAAH2	SSc_HC	Basal	-0.07036	1.703	0.1677	0.683	1
TLE2	SSc_HC	Prolif Basal	-0.07045	2.39	0.1675	0.683	0.999
MTAP	GERD_HC	Prolif Suprabasal	-0.07046	4.784	0.1667	0.683	1
BLOC1S4	SSc_GERD	Suprabasal	0.0632	4.304	0.1677	0.683	0.96
COX7B	SSc_GERD	Prolif Basal	0.06325	9.102	0.167	0.683	1
ZRANB1	GERD_HC	Suprabasal	-0.07174	3.389	0.167	0.683	0.999
CCNYL1	SSc_HC	Suprabasal	-0.07239	3.306	0.1672	0.683	0.963
RPL35A	SSc_GERD	Suprabasal	0.0648	11.45	0.1675	0.683	0.96
ACADS	GERD_HC	Basal	-0.07328	3.646	0.1669	0.683	1
ABHD5	SSc_HC	Basal	-0.07342	5.873	0.1675	0.683	1
ABHD2	GERD_HC	Prolif Basal	-0.07501	3.135	0.167	0.683	1
TSPAN3	SSc_GERD	Prolif Basal	0.06785	4.646	0.1677	0.683	1
GGACT	SSc_HC	Prolif Suprabasal	-0.0771	1.435	0.1677	0.683	1
AKT1	GERD_HC	Prolif Basal	-0.07711	4.428	0.1674	0.683	1
ARSG	SSc_HC	Prolif Basal	-0.07817	1.089	0.1673	0.683	0.999
SPC24	SSc_HC	Prolif Basal	-0.07886	2.709	0.1671	0.683	0.999
TMEM184B	GERD_HC	Basal	-0.08251	2.064	0.167	0.683	1
POLA2	GERD_HC	Prolif Basal	-0.08288	2.582	0.1669	0.683	1
EHD2	SSc_GERD	Prolif Basal	0.07566	3.312	0.1674	0.683	1
ACY1	GERD_HC	Prolif Basal	-0.08658	3.526	0.1678	0.683	1
TBCE	SSc_HC	Prolif Suprabasal	-0.0869	0.9185	0.2047	0.683	1
GNAQ	SSc_GERD	Suprabasal	0.07863	4.387	0.1676	0.683	0.96
ALS2	SSc_HC	Prolif Suprabasal	-0.08739	1.042	0.2844	0.683	1
ATP2B4	SSc_GERD	Suprabasal	0.0803	4.274	0.167	0.683	0.96
NCOR2	SSc_GERD	Basal	0.08155	3.868	0.1675	0.683	1
CDCA4	SSc_GERD	Basal	0.0839	4.916	0.1676	0.683	1
PARD3B	GERD_HC	Basal	-0.09259	1.832	0.1676	0.683	1
E2F1	GERD_HC	Prolif Basal	-0.09583	2.095	0.1668	0.683	1
SNX9	GERD_HC	Prolif Basal	-0.09619	5.911	0.1668	0.683	1
SORL1	SSc_HC	Prolif Basal	-0.09693	2.711	0.1678	0.683	0.999
GLS2	SSc_GERD	Prolif Basal	0.09152	2.164	0.1678	0.683	1
SPINT1-AS1	GERD_HC	Basal	-0.1003	5.669	0.1669	0.683	1
TRAK2	GERD_HC	Basal	-0.1015	2.951	0.1668	0.683	1
ULBP3	SSc_GERD	Suprabasal	0.09624	0.4993	0.167	0.683	0.96
AL512274.1	GERD_HC	Prolif Suprabasal	-0.1061	3.557	0.1672	0.683	1
TMEM9B-AS1	GERD_HC	Basal	-0.11	0.6239	0.1678	0.683	1
FUT1	SSc_GERD	Prolif Suprabasal	0.104	0.1851	0.1677	0.683	1
GALNT18	GERD_HC	Basal	-0.1174	1.574	0.1676	0.683	1
BCAM	SSc_GERD	Basal	0.1105	4.704	0.1675	0.683	1
GPRIN2	SSc_GERD	Basal	0.1157	1.457	0.1678	0.683	1
TFAP2B	GERD_HC	Prolif Basal	-0.1343	4.34	0.1678	0.683	1
TNFAIP2	GERD_HC	Prolif Suprabasal	-0.142	3.707	0.1677	0.683	1
AC009107.2	SSc_HC	Prolif Basal	-0.1499	2.683	0.1678	0.683	0.999
Z95115.1	SSc_HC	Basal	-0.1545	-0.2347	0.5329	0.683	1
MT2A	SSc_GERD	Prolif Suprabasal	0.1713	10.1	0.1668	0.683	1
ABO	GERD_HC	Prolif Basal	-0.2061	2.769	0.1672	0.683	1
ZNF503-AS1	SSc_GERD	Basal	0.1983	2.18	0.1669	0.683	1
IFITM2	SSc_HC	Prolif Suprabasal	-0.2489	5.005	0.1675	0.683	1
MT-ND4	SSc_GERD	Suprabasal	-0.1424	11.14	0.1664	0.684	0.96
HIST1H2AI	SSc_HC	Prolif Basal	0.1274	0.2809	0.1663	0.684	0.999
IRF9	GERD_HC	Basal	0.1214	4.152	0.1662	0.684	1
ST6GALNAC1	SSc_HC	Prolif Basal	0.1163	4.038	0.1662	0.684	0.999
ZMYM6	GERD_HC	Basal	0.1093	2.695	0.4674	0.684	1
MIB2	GERD_HC	Suprabasal	0.1093	6.377	0.166	0.684	0.999
TPX2	GERD_HC	Prolif Suprabasal	0.1077	5.643	0.1664	0.684	1
DYRK3	SSc_GERD	Basal	-0.1158	1.231	0.1662	0.684	1
IL10RB-DT	SSc_GERD	Superficial	-0.1139	0.7089	0.1657	0.684	0.825
C3orf67	SSc_GERD	Basal	-0.1104	3.769	0.1659	0.684	1
ZNF750	GERD_HC	Prolif Suprabasal	0.1016	5.603	0.1658	0.684	1
SHPK	SSc_GERD	Basal	-0.1054	1.255	0.4215	0.684	1
MAN1B1-DT	GERD_HC	Prolif Basal	0.09375	1.222	0.1656	0.684	1
CHCHD10	SSc_GERD	Suprabasal	-0.09959	7.849	0.1664	0.684	0.96
SGTB	GERD_HC	Prolif Suprabasal	0.08873	0.872	0.1666	0.684	1
C1orf54	SSc_GERD	Prolif Basal	-0.09619	0.5669	0.1667	0.684	1
UBE2D1	GERD_HC	Prolif Basal	0.08728	4.986	0.166	0.684	1
MRPS35	GERD_HC	Superficial	0.08525	5.694	0.1659	0.684	0.826
SNRPD2	GERD_HC	Basal	0.08489	8.312	0.1658	0.684	1
NUF2	SSc_GERD	Prolif Basal	-0.08991	4.398	0.1662	0.684	1
RANGRF	SSc_HC	Basal	0.08069	2.979	0.1658	0.684	1
PTPRE	GERD_HC	Basal	0.08052	2.888	0.1662	0.684	1
REXO5	SSc_GERD	Prolif Basal	-0.08505	0.3661	0.1657	0.684	1
NLE1	SSc_GERD	Prolif Suprabasal	-0.08505	3.054	0.1658	0.684	1
RTN4R	SSc_HC	Prolif Suprabasal	0.07558	1.315	0.1664	0.684	1
HYAL2	SSc_HC	Basal	0.07546	4.086	0.1661	0.684	1
ADGRG1	GERD_HC	Basal	0.07522	4.134	0.1659	0.684	1
PRDM4	SSc_GERD	Superficial	-0.08276	3.12	0.1659	0.684	0.825
MGA	SSc_HC	Superficial	0.07317	3.035	0.1667	0.684	0.771
PTGES2	GERD_HC	Prolif Basal	0.07268	5.16	0.1667	0.684	1
TPRA1	GERD_HC	Prolif Suprabasal	0.07262	3.299	0.1665	0.684	1
MIER3	SSc_GERD	Prolif Suprabasal	-0.08104	1.884	0.1663	0.684	1
NAXE	SSc_HC	Suprabasal	0.07244	5.531	0.1664	0.684	0.964
STX17-AS1	SSc_GERD	Prolif Suprabasal	-0.08021	1.97	0.1664	0.684	1
GLYCTK	SSc_HC	Basal	0.07069	1.294	0.2365	0.684	1
SMARCAD1	GERD_HC	Basal	0.06947	3.624	0.1657	0.684	1
ISOC2	SSc_GERD	Prolif Suprabasal	-0.07777	6.194	0.1664	0.684	1
TMEM30A	GERD_HC	Superficial	0.06898	4.705	0.1663	0.684	0.825
TSEN15	SSc_HC	Basal	0.06636	3.397	0.1664	0.684	1
TSC22D1	SSc_GERD	Basal	-0.07396	5.797	0.1657	0.684	1
B3GNT2	SSc_HC	Suprabasal	0.06506	3.554	0.166	0.684	0.964
RBM14	GERD_HC	Basal	0.06425	3.532	0.1666	0.684	1
YY1	GERD_HC	Suprabasal	0.06039	6.532	0.1667	0.684	0.999
PTPN9	GERD_HC	Prolif Basal	0.05972	1.999	0.1658	0.684	1
SHTN1	GERD_HC	Suprabasal	0.05949	4.103	0.1665	0.684	0.999
FMR1	GERD_HC	Prolif Basal	0.05841	4.183	0.1658	0.684	1
AASDH	GERD_HC	Prolif Basal	0.05781	3.858	0.1656	0.684	1
DAP3	SSc_GERD	Prolif Basal	-0.06559	5.317	0.8198	0.684	1
PSMB3	GERD_HC	Prolif Basal	0.05654	7.22	0.1667	0.684	1
METTL23	GERD_HC	Basal	0.05638	4.913	0.1657	0.684	1
GNA13	SSc_HC	Prolif Basal	0.05617	2.922	0.1666	0.684	0.999
EIF4ENIF1	SSc_HC	Basal	0.05506	2.702	0.1661	0.684	1
C11orf80	SSc_GERD	Suprabasal	-0.06202	2.802	0.1659	0.684	0.96
NECTIN2	SSc_GERD	Basal	-0.06054	4.325	0.1661	0.684	1
HTRA2	SSc_HC	Prolif Suprabasal	0.05185	3.858	0.1663	0.684	1
CDK12	GERD_HC	Prolif Suprabasal	0.05183	4.501	0.1657	0.684	1
FOXP1	SSc_GERD	Superficial	-0.0597	5.138	0.1657	0.684	0.825
S100PBP	GERD_HC	Prolif Basal	0.05006	2.709	0.1658	0.684	1
SORBS3	SSc_GERD	Suprabasal	-0.05401	3.784	0.1656	0.684	0.96
SF3A2	SSc_GERD	Prolif Suprabasal	-0.05387	4.209	0.1659	0.684	1
AP3B1	SSc_HC	Basal	0.04471	4.692	0.166	0.684	1
USP33	SSc_GERD	Prolif Suprabasal	-0.05271	4.256	0.1657	0.684	1
CDC5L	SSc_HC	Superficial	0.04407	5.464	0.1664	0.684	0.771
SRSF10	GERD_HC	Prolif Suprabasal	0.04351	6.359	0.1665	0.684	1
MARK2	SSc_GERD	Superficial	-0.05112	4.496	0.1666	0.684	0.825
ZDHHC12	SSc_HC	Suprabasal	0.04043	6.161	0.1657	0.684	0.964
ZDHHC7	SSc_HC	Prolif Basal	0.03685	2.793	0.1658	0.684	0.999
ETFB	SSc_GERD	Basal	-0.04151	7.721	0.1658	0.684	1
ATP5F1B	SSc_GERD	Prolif Basal	-0.03186	8.53	0.1664	0.684	1
DNAJC7	SSc_GERD	Basal	-0.02984	6.059	0.1662	0.684	1
AZI2	SSc_HC	Prolif Suprabasal	-0.02979	4.424	0.1661	0.684	1
ATP6AP1	SSc_HC	Prolif Basal	-0.04307	5.047	0.1659	0.684	0.999
BPTF	SSc_HC	Suprabasal	-0.04593	5.827	0.1661	0.684	0.964
METTL23	SSc_HC	Prolif Basal	-0.04606	4.913	0.1666	0.684	0.999
NMNAT1	SSc_HC	Prolif Suprabasal	-0.04785	2.497	0.1661	0.684	1
HAUS6	SSc_HC	Prolif Suprabasal	-0.04812	3.329	0.1658	0.684	1
RAB2B	GERD_HC	Suprabasal	-0.04874	2.433	0.1665	0.684	0.999
MIF4GD	SSc_HC	Basal	-0.0498	4.1	0.1663	0.684	1
UBE3A	GERD_HC	Superficial	-0.04995	5.23	0.1666	0.684	0.825
HYKK	SSc_HC	Suprabasal	-0.05176	1.763	0.1662	0.684	0.964
CHCHD1	GERD_HC	Prolif Basal	-0.05276	6.468	0.1657	0.684	1
MBD4	SSc_HC	Prolif Basal	-0.05326	4.625	0.1665	0.684	0.999
RNPEPL1	SSc_HC	Prolif Suprabasal	-0.05354	4.689	0.1666	0.684	1
ZBTB33	SSc_HC	Suprabasal	-0.05365	3.053	0.166	0.684	0.964
AC005562.1	SSc_HC	Suprabasal	-0.05611	2.747	0.1664	0.684	0.964
COPS2	GERD_HC	Suprabasal	-0.05746	5.746	0.1663	0.684	0.999
CYB561D1	SSc_HC	Basal	-0.05906	1.295	0.1657	0.684	1
SIRT5	GERD_HC	Basal	-0.06014	2.927	0.1661	0.684	1
ANAPC1	GERD_HC	Prolif Basal	-0.06112	3.326	0.1666	0.684	1
C19orf57	SSc_HC	Prolif Suprabasal	-0.0612	1.729	0.1663	0.684	1
RFWD3	GERD_HC	Basal	-0.06158	2.977	0.1658	0.684	1
MTRES1	SSc_HC	Suprabasal	-0.06274	4.6	0.166	0.684	0.964
DOP1A	SSc_HC	Prolif Suprabasal	-0.06285	2.131	0.1667	0.684	1
RBL1	SSc_HC	Prolif Suprabasal	-0.06322	3.056	0.1657	0.684	1
ATP5IF1	SSc_GERD	Prolif Suprabasal	0.05671	8.032	0.1666	0.684	1
LAS1L	SSc_GERD	Suprabasal	0.05713	3.92	0.1659	0.684	0.96
MOCS3	SSc_GERD	Prolif Basal	0.05849	1.815	0.1657	0.684	1
CCT6A	GERD_HC	Basal	-0.06795	7.089	0.1667	0.684	1
MOB3B	SSc_HC	Basal	-0.06807	3.203	0.1661	0.684	1
COQ2	GERD_HC	Prolif Suprabasal	-0.06889	4.409	0.1662	0.684	1
SETX	GERD_HC	Suprabasal	-0.06999	4.105	0.1666	0.684	0.999
ZNF687-AS1	SSc_HC	Prolif Basal	-0.0714	0.05558	0.1666	0.684	0.999
NEK7	GERD_HC	Prolif Basal	-0.07194	3.328	0.1667	0.684	1
ZNF765	GERD_HC	Prolif Suprabasal	-0.07282	1.578	0.1658	0.684	1
TCEAL8	SSc_GERD	Basal	0.06504	5.452	0.1665	0.684	1
RTL10	GERD_HC	Superficial	-0.07406	2.659	0.1666	0.684	0.825
ZNF675	GERD_HC	Prolif Suprabasal	-0.07431	3.833	0.1658	0.684	1
CBR4	SSc_GERD	Superficial	0.0659	4.078	0.1659	0.684	0.825
HSPB11	GERD_HC	Suprabasal	-0.07505	5.976	0.1667	0.684	0.999
UGGT2	SSc_GERD	Prolif Suprabasal	0.06818	2.15	0.166	0.684	1
LRP1	SSc_HC	Prolif Basal	-0.07734	3.597	0.1664	0.684	0.999
CDK8	SSc_GERD	Prolif Basal	0.06911	2.448	0.185	0.684	1
ARHGEF37	GERD_HC	Prolif Suprabasal	-0.0793	2.243	0.1658	0.684	1
BEX2	SSc_GERD	Basal	0.07108	3.956	0.1664	0.684	1
CD59	GERD_HC	Prolif Suprabasal	-0.081	7.899	0.166	0.684	1
D2HGDH	SSc_GERD	Prolif Suprabasal	0.07377	3.913	0.1658	0.684	1
GEN1	GERD_HC	Prolif Suprabasal	-0.08257	3.197	0.1663	0.684	1
LRRC37B	GERD_HC	Prolif Suprabasal	-0.083	0.8084	0.1663	0.684	1
HSP90B1	GERD_HC	Prolif Basal	-0.08386	7.69	0.1659	0.684	1
FRK	GERD_HC	Superficial	-0.08539	2.96	0.1667	0.684	0.825
FAM221A	GERD_HC	Suprabasal	-0.08563	2.746	0.1665	0.684	0.999
CPD	SSc_GERD	Prolif Basal	0.07751	2.893	0.2444	0.684	1
SERPINB1	SSc_GERD	Basal	0.08173	9.469	0.1659	0.684	1
PARP10	SSc_GERD	Basal	0.08382	2.68	0.1664	0.684	1
SENP7	SSc_GERD	Superficial	0.08464	2.95	0.166	0.684	0.825
TRAP1	GERD_HC	Suprabasal	-0.09416	5.632	0.1666	0.684	0.999
MTHFS	SSc_GERD	Prolif Basal	0.08582	4.579	0.1658	0.684	1
RBBP8NL	GERD_HC	Suprabasal	-0.09493	1.818	0.1657	0.684	0.999
PRADC1	SSc_GERD	Superficial	0.08843	4.303	0.1664	0.684	0.825
AMBRA1	SSc_GERD	Prolif Basal	0.08915	1.481	0.1656	0.684	1
N4BP3	SSc_GERD	Prolif Basal	0.09202	2.768	0.1667	0.684	1
SNHG15	SSc_GERD	Suprabasal	0.09566	4.949	0.1663	0.684	0.96
RAET1E	SSc_HC	Prolif Suprabasal	-0.1045	4.048	0.1661	0.684	1
SHROOM3	SSc_HC	Prolif Suprabasal	-0.105	3.881	0.1658	0.684	1
PDGFC	SSc_GERD	Basal	0.09675	1.393	0.1665	0.684	1
PTTG1	SSc_GERD	Suprabasal	0.0988	7.621	0.1667	0.684	0.96
CLSPN	SSc_GERD	Prolif Basal	0.1065	3.89	0.1661	0.684	1
PHYHIP	SSc_GERD	Basal	0.1067	3.903	0.1664	0.684	1
ADGRL2	GERD_HC	Suprabasal	-0.1177	2.074	0.1658	0.684	0.999
UST	GERD_HC	Basal	-0.119	0.3471	0.1666	0.684	1
ARRDC2	SSc_GERD	Basal	0.1114	1.539	0.1663	0.684	1
CMTM8	SSc_GERD	Prolif Basal	0.1162	2.732	0.1656	0.684	1
TRPC1	GERD_HC	Prolif Basal	-0.1268	-0.5574	0.1658	0.684	1
TBC1D16	SSc_GERD	Prolif Suprabasal	0.1214	0.6996	0.4928	0.684	1
HIST1H2BI	SSc_GERD	Prolif Suprabasal	0.1315	-0.5967	0.1664	0.684	1
LINC01011	SSc_HC	Basal	-0.1688	0.1021	0.7513	0.684	1
ADGRV1	GERD_HC	Superficial	-0.1792	1.412	0.1666	0.684	0.825
SERPINB11	GERD_HC	Superficial	0.2279	2.789	0.1654	0.685	0.826
CES1	SSc_HC	Superficial	0.2053	5.05	0.1648	0.685	0.773
LTBP1	GERD_HC	Basal	0.2009	1.988	0.1649	0.685	1
NR4A3	SSc_HC	Prolif Basal	0.1555	0.5493	0.1649	0.685	0.999
SERPING1	SSc_GERD	Basal	-0.1649	0.9945	0.1647	0.685	1
LINC01023	GERD_HC	Prolif Suprabasal	0.1258	1.75	0.1648	0.685	1
AC025539.1	SSc_GERD	Superficial	-0.134	-0.3146	0.1654	0.685	0.825
PGM2L1	GERD_HC	Basal	0.1034	0.8842	0.165	0.685	1
NXPE3	SSc_GERD	Basal	-0.1101	-0.4596	0.1655	0.685	1
TEAD4	SSc_GERD	Basal	-0.1063	2.039	0.165	0.685	1
CNIH3	SSc_GERD	Basal	-0.1062	1.665	0.1645	0.685	1
SARM1	SSc_GERD	Basal	-0.1057	-0.005856	0.2257	0.685	1
IQCG	SSc_GERD	Prolif Basal	-0.1013	1.822	0.507	0.685	1
FAM222B	GERD_HC	Suprabasal	0.08979	2.368	0.1648	0.685	0.999
HSD11B2	SSc_GERD	Prolif Suprabasal	-0.09621	1.484	0.1655	0.685	1
FZD10	SSc_GERD	Superficial	-0.09609	2.315	0.165	0.685	0.825
ACPP	SSc_GERD	Basal	-0.09566	4.226	0.1652	0.685	1
BFSP1	GERD_HC	Suprabasal	0.08691	-0.1114	0.1646	0.685	0.999
ARG2	SSc_GERD	Prolif Basal	-0.09521	3.366	0.1645	0.685	1
RAPGEF2	GERD_HC	Basal	0.08654	1.756	0.1651	0.685	1
TMEM160	SSc_GERD	Prolif Basal	-0.09165	6.374	0.1655	0.685	1
ABCC1	GERD_HC	Suprabasal	0.08276	2.637	0.1647	0.685	0.999
STIM2	GERD_HC	Basal	0.08125	2.896	0.1952	0.685	1
ACBD6	GERD_HC	Basal	0.07999	4.893	0.1651	0.685	1
TDRD7	SSc_HC	Prolif Suprabasal	0.07928	1.398	0.3033	0.685	1
WDR77	GERD_HC	Suprabasal	0.07859	3.385	0.165	0.685	0.999
RCN1	SSc_HC	Basal	0.07825	4.642	0.1649	0.685	1
NAA25	GERD_HC	Prolif Suprabasal	0.07746	3.551	0.1645	0.685	1
CHMP4C	SSc_HC	Suprabasal	0.07527	4.548	0.1651	0.685	0.964
OVOL2	SSc_GERD	Basal	-0.08327	2.94	0.1646	0.685	1
VAMP2	GERD_HC	Basal	0.07396	5.034	0.1651	0.685	1
TTF2	SSc_HC	Suprabasal	0.07366	4.14	0.1647	0.685	0.964
TMEM70	GERD_HC	Prolif Suprabasal	0.0729	4.841	0.1648	0.685	1
HEMK1	GERD_HC	Suprabasal	0.07011	2.327	0.1647	0.685	0.999
MRPL28	GERD_HC	Suprabasal	0.0688	5.505	0.1646	0.685	0.999
MGAT2	GERD_HC	Basal	0.06615	2.917	0.1649	0.685	1
C12orf45	SSc_GERD	Prolif Basal	-0.0742	5.047	0.1655	0.685	1
ZFAND6	GERD_HC	Prolif Suprabasal	0.06533	5.383	0.1652	0.685	1
ARHGEF37	SSc_HC	Prolif Suprabasal	0.06418	2.243	0.1649	0.685	1
CBWD3	SSc_GERD	Suprabasal	-0.07137	1.732	0.165	0.685	0.961
BORCS5	SSc_HC	Prolif Suprabasal	0.06158	3.169	0.1651	0.685	1
CTNNBIP1	SSc_HC	Prolif Suprabasal	0.06115	7.371	0.1653	0.685	1
USP40	GERD_HC	Basal	0.06032	3.442	0.1654	0.685	1
H2AFV	SSc_GERD	Prolif Suprabasal	-0.06819	7.004	0.1654	0.685	1
VAMP7	GERD_HC	Prolif Basal	0.05857	3.261	0.1653	0.685	1
C19orf12	SSc_HC	Suprabasal	0.05768	2.798	0.1652	0.685	0.964
ECI1	SSc_GERD	Basal	-0.06524	6.164	0.1654	0.685	1
RAB3GAP2	SSc_GERD	Superficial	-0.065	3.736	0.1682	0.685	0.826
NAA16	SSc_GERD	Superficial	-0.06261	2.79	0.1653	0.685	0.825
TMCO1	SSc_HC	Prolif Suprabasal	0.05397	6.536	0.1652	0.685	1
TIA1	GERD_HC	Prolif Suprabasal	0.05378	3.948	0.1647	0.685	1
CEP350	SSc_GERD	Basal	-0.0607	4.78	0.1653	0.685	1
ACTR2	GERD_HC	Prolif Basal	0.04931	6.507	0.1653	0.685	1
C2orf76	SSc_GERD	Suprabasal	-0.05766	3.433	0.165	0.685	0.961
UBTF	GERD_HC	Superficial	0.04838	5.19	0.165	0.685	0.826
ZNF148	SSc_GERD	Superficial	-0.05364	4.796	0.1654	0.685	0.825
WIPF2	SSc_GERD	Prolif Basal	-0.05241	4.326	0.1653	0.685	1
PTPN11	GERD_HC	Prolif Basal	0.04339	4.447	0.1654	0.685	1
LAMTOR4	SSc_HC	Superficial	0.04253	7.066	0.165	0.685	0.772
KDM4B	SSc_GERD	Superficial	-0.05084	2.766	0.1651	0.685	0.825
RPL17	SSc_HC	Prolif Suprabasal	0.04219	11.61	0.1655	0.685	1
CYB5R3	GERD_HC	Suprabasal	0.04132	5.561	0.1653	0.685	0.999
MPHOSPH8	GERD_HC	Superficial	0.04024	6.075	0.1651	0.685	0.826
THAP11	SSc_GERD	Prolif Suprabasal	-0.04242	4.052	0.1652	0.685	1
WWP1	SSc_GERD	Basal	-0.04216	3.895	0.1646	0.685	1
MPHOSPH8	SSc_HC	Prolif Suprabasal	-0.03185	6.075	0.165	0.685	1
H3F3A	SSc_HC	Prolif Suprabasal	-0.03709	10.45	0.1649	0.685	1
SPCS1	SSc_HC	Basal	-0.04269	7.542	0.1645	0.685	1
GRB2	SSc_HC	Superficial	-0.04281	5.274	0.165	0.685	0.772
CDK5RAP2	SSc_HC	Prolif Basal	-0.04384	3.879	0.165	0.685	0.999
PIGS	SSc_HC	Basal	-0.04458	3.678	0.1647	0.685	1
HAX1	SSc_HC	Basal	-0.04702	6.167	0.1652	0.685	1
THAP6	SSc_HC	Suprabasal	-0.0479	3.031	0.1655	0.685	0.964
STXBP2	SSc_GERD	Basal	0.04465	4.498	0.1652	0.685	1
GALNT11	GERD_HC	Prolif Basal	-0.05466	4.026	0.1652	0.685	1
ACYP2	SSc_HC	Superficial	-0.05675	4.239	0.1647	0.685	0.773
NELFB	SSc_GERD	Prolif Suprabasal	0.0496	4.045	0.1653	0.685	1
BBX	SSc_HC	Prolif Basal	-0.05998	5.089	0.1646	0.685	0.999
YY1	SSc_GERD	Superficial	0.0525	6.532	0.1654	0.685	0.825
TMEM65	GERD_HC	Prolif Basal	-0.06159	3.385	0.1656	0.685	1
TCEAL9	SSc_HC	Basal	-0.06233	5.426	0.165	0.685	1
NDUFA4	GERD_HC	Prolif Suprabasal	-0.06282	9.254	0.1653	0.685	1
MRPS6	SSc_HC	Basal	-0.06439	5.614	0.1647	0.685	1
CCT5	GERD_HC	Basal	-0.06455	7.169	0.1654	0.685	1
PRDM10	SSc_HC	Suprabasal	-0.06467	0.8785	0.1649	0.685	0.964
C1orf131	GERD_HC	Prolif Basal	-0.06722	4.732	0.165	0.685	1
MYO6	SSc_HC	Suprabasal	-0.06855	5.605	0.1653	0.685	0.964
UBE2H	SSc_GERD	Basal	0.062	5.969	0.1652	0.685	1
PHF21A	GERD_HC	Suprabasal	-0.07044	2.803	0.1654	0.685	0.999
IL13RA1	SSc_GERD	Prolif Basal	0.06256	4.502	0.1646	0.685	1
ACSF3	GERD_HC	Prolif Suprabasal	-0.07119	2.778	0.1646	0.685	1
INTS3	GERD_HC	Prolif Suprabasal	-0.07129	2.845	0.1654	0.685	1
XPC	SSc_GERD	Prolif Suprabasal	0.06519	4.394	0.1652	0.685	1
GMPPB	SSc_GERD	Prolif Basal	0.06544	3.912	0.1648	0.685	1
MROH6	SSc_HC	Prolif Basal	-0.07456	3.604	0.1648	0.685	0.999
EFNA1	SSc_GERD	Prolif Suprabasal	0.06612	4.631	0.1649	0.685	1
HLA-E	SSc_GERD	Basal	0.06625	7.559	0.1653	0.685	1
DNAJA3	SSc_HC	Basal	-0.07505	4.053	0.1652	0.685	1
AC008555.4	SSc_HC	Prolif Suprabasal	-0.07715	1.126	0.1649	0.685	1
MCAT	GERD_HC	Basal	-0.07747	3.627	0.1655	0.685	1
AC009779.2	SSc_HC	Suprabasal	-0.07797	0.6004	0.214	0.685	0.964
SLC25A33	SSc_GERD	Suprabasal	0.07062	3.153	0.165	0.685	0.961
CLCN5	GERD_HC	Suprabasal	-0.07975	1.477	0.165	0.685	0.999
TMEM243	SSc_GERD	Prolif Suprabasal	0.07459	4.426	0.1654	0.685	1
ACAA1	GERD_HC	Prolif Basal	-0.08342	6.177	0.1647	0.685	1
FADD	SSc_GERD	Suprabasal	0.07595	3.579	0.1651	0.685	0.961
SEMA4D	SSc_GERD	Basal	0.07906	2.117	0.1653	0.685	1
NUDT8	SSc_HC	Basal	-0.08998	6.591	0.1648	0.685	1
ZNF462	GERD_HC	Prolif Suprabasal	-0.09079	3.479	0.1653	0.685	1
ALG10B	GERD_HC	Prolif Basal	-0.09168	1.27	0.1646	0.685	1
BCOR	GERD_HC	Superficial	-0.0932	2.894	0.1655	0.685	0.826
AL162390.1	SSc_HC	Prolif Basal	-0.09763	1.045	0.1647	0.685	0.999
HENMT1	GERD_HC	Prolif Suprabasal	-0.09946	0.8342	0.1651	0.685	1
ZNF587	GERD_HC	Basal	-0.09969	1.884	0.165	0.685	1
ZBTB7C	GERD_HC	Prolif Suprabasal	-0.1027	5.029	0.1648	0.685	1
PSAT1	GERD_HC	Basal	-0.1039	4.928	0.1656	0.685	1
LY6G5B	GERD_HC	Basal	-0.1049	0.1939	0.1649	0.685	1
PRKAG2-AS1	SSc_GERD	Prolif Suprabasal	0.09964	2.545	0.1648	0.685	1
L3MBTL3	SSc_GERD	Prolif Suprabasal	0.09994	1.138	0.1649	0.685	1
TBC1D9	SSc_GERD	Prolif Basal	0.1173	1.984	0.1646	0.685	1
VASN	GERD_HC	Superficial	-0.1282	3.341	0.1652	0.685	0.826
KRT17	SSc_HC	Basal	0.2069	7.925	0.1637	0.686	1
KLK5	GERD_HC	Suprabasal	0.1903	4.61	0.1644	0.686	0.999
MT1E	GERD_HC	Prolif Basal	0.1854	8.802	0.1642	0.686	1
MATK	GERD_HC	Prolif Suprabasal	0.1519	0.00717	0.1641	0.686	1
BX890604.2	GERD_HC	Basal	0.1434	3.798	0.1642	0.686	1
LYN	SSc_HC	Superficial	0.1325	2.553	0.1637	0.686	0.773
TMEM171	GERD_HC	Superficial	0.1188	1.158	0.1636	0.686	0.827
AC133552.5	SSc_HC	Basal	0.1021	0.5353	0.2524	0.686	1
NOCT	SSc_GERD	Prolif Suprabasal	-0.1086	0.2403	0.1635	0.686	1
LINC01011	GERD_HC	Prolif Basal	0.09769	0.1021	0.1636	0.686	1
MRTO4	GERD_HC	Prolif Suprabasal	0.09304	5.675	0.1645	0.686	1
SLC25A46	GERD_HC	Superficial	0.08896	3.704	0.3208	0.686	0.827
ZC3HAV1L	SSc_HC	Prolif Suprabasal	0.08814	0.6128	0.1826	0.686	1
HELZ2	SSc_GERD	Prolif Suprabasal	-0.09438	1.633	0.164	0.686	1
CHRNA5	SSc_GERD	Prolif Suprabasal	-0.09053	1.457	0.1635	0.686	1
CCNYL1	SSc_GERD	Prolif Basal	-0.09002	3.306	0.1639	0.686	1
GLIDR	GERD_HC	Prolif Basal	0.08144	2.192	0.1645	0.686	1
ZSCAN32	SSc_GERD	Prolif Suprabasal	-0.0882	1.681	0.3231	0.686	1
TDG	GERD_HC	Prolif Suprabasal	0.07864	4.916	0.1642	0.686	1
CARS	SSc_GERD	Suprabasal	-0.08702	3.999	0.164	0.686	0.961
GSK3B	SSc_HC	Prolif Basal	0.07772	4.091	0.8332	0.686	0.999
WDR43	SSc_HC	Prolif Suprabasal	0.07691	5.383	0.1635	0.686	1
BOD1	GERD_HC	Suprabasal	0.07636	5.089	0.1635	0.686	0.999
HNRNPAB	SSc_GERD	Prolif Suprabasal	-0.08272	7.603	0.1635	0.686	1
SEPTIN6	SSc_HC	Prolif Suprabasal	0.07285	1.859	0.1635	0.686	1
TCTEX1D2	GERD_HC	Suprabasal	0.07278	4.767	0.1643	0.686	0.999
PLBD1-AS1	SSc_GERD	Prolif Basal	-0.08046	2.44	0.1638	0.686	1
ZNF347	SSc_GERD	Prolif Suprabasal	-0.07976	1.067	0.164	0.686	1
RPS12	GERD_HC	Suprabasal	0.07012	12.83	0.1645	0.686	0.999
SNN	GERD_HC	Prolif Basal	0.06931	2.15	0.164	0.686	1
PBDC1	SSc_GERD	Prolif Suprabasal	-0.07764	5.713	0.1641	0.686	1
LIPA	SSc_GERD	Basal	-0.07722	3.658	0.1636	0.686	1
PIGB	SSc_HC	Basal	0.06846	1.599	0.1639	0.686	1
BBS1	SSc_HC	Prolif Suprabasal	0.06767	1.018	0.1918	0.686	1
EVI5	GERD_HC	Prolif Suprabasal	0.06677	3.492	0.1645	0.686	1
OSER1	SSc_GERD	Suprabasal	-0.07457	5.419	0.1641	0.686	0.961
PA2G4	GERD_HC	Prolif Suprabasal	0.06593	8.076	0.1644	0.686	1
SNAP29	SSc_GERD	Suprabasal	-0.07442	5.145	0.164	0.686	0.961
FAM117B	SSc_GERD	Basal	-0.07332	2.496	0.1642	0.686	1
PBX1	SSc_GERD	Basal	-0.07308	5.046	0.1635	0.686	1
TRMT2A	GERD_HC	Basal	0.06441	3.01	0.1641	0.686	1
NAT9	SSc_HC	Prolif Suprabasal	0.06396	2.503	0.318	0.686	1
BANP	SSc_GERD	Superficial	-0.07208	2.78	0.1639	0.686	0.826
MLH1	GERD_HC	Prolif Suprabasal	0.06364	3.378	0.164	0.686	1
PPM1B	GERD_HC	Prolif Basal	0.06322	3.285	0.164	0.686	1
NSMCE3	SSc_GERD	Prolif Basal	-0.07007	3.655	0.1637	0.686	1
SNRPD3	SSc_HC	Superficial	0.06127	6.354	0.1636	0.686	0.773
RBM17	GERD_HC	Basal	0.06094	5.988	0.1639	0.686	1
TAF1	SSc_GERD	Prolif Basal	-0.06919	2.781	0.1638	0.686	1
IRAK1	SSc_HC	Superficial	0.05958	4.109	0.1639	0.686	0.773
MADD	SSc_GERD	Basal	-0.06798	1.862	0.1639	0.686	1
PTBP3	SSc_HC	Prolif Suprabasal	0.05931	6.024	0.1635	0.686	1
ADNP	GERD_HC	Prolif Basal	0.05757	4.745	0.1637	0.686	1
MED13	SSc_GERD	Prolif Basal	-0.06562	3.915	0.1637	0.686	1
NUCKS1	SSc_HC	Basal	0.05669	8.364	0.1639	0.686	1
SAR1A	GERD_HC	Prolif Basal	0.05661	5.383	0.1636	0.686	1
WDR45	SSc_GERD	Basal	-0.06299	4.447	0.1643	0.686	1
ARL13B	SSc_HC	Prolif Basal	0.0544	2.717	0.1637	0.686	0.999
C11orf68	SSc_GERD	Prolif Basal	-0.06172	3.338	0.1645	0.686	1
VPS39	SSc_GERD	Superficial	-0.06021	2.388	0.1642	0.686	0.826
GABPB2	SSc_HC	Basal	0.05055	3.168	0.1638	0.686	1
PHLPP1	SSc_HC	Prolif Basal	0.05042	2.934	0.1641	0.686	0.999
RPS6KB2	SSc_HC	Prolif Suprabasal	0.05004	5.888	0.1638	0.686	1
MTG1	SSc_HC	Suprabasal	0.04917	4.794	0.1639	0.686	0.965
STARD7	GERD_HC	Prolif Basal	0.04914	4.646	0.1634	0.686	1
CEP57L1	SSc_GERD	Suprabasal	-0.05655	3.02	0.1645	0.686	0.961
FASTKD1	SSc_GERD	Prolif Suprabasal	-0.0556	3.174	0.1639	0.686	1
UQCRB	SSc_HC	Basal	0.0467	8.986	0.1635	0.686	1
APOOL	GERD_HC	Superficial	0.04532	3.834	0.1641	0.686	0.827
CD9	SSc_GERD	Superficial	-0.05354	9.996	0.1643	0.686	0.826
TEPSIN	SSc_GERD	Prolif Basal	-0.05264	1.898	0.1637	0.686	1
LAMTOR5	SSc_GERD	Prolif Suprabasal	-0.05207	6.94	0.1642	0.686	1
FBXO25	SSc_HC	Prolif Suprabasal	0.04352	3.725	0.1639	0.686	1
PPP1CA	GERD_HC	Suprabasal	0.04265	7.162	0.1636	0.686	0.999
GTF3C2	SSc_HC	Suprabasal	0.04155	3.26	0.1642	0.686	0.965
POLR2A	SSc_GERD	Suprabasal	-0.04644	5.435	0.1635	0.686	0.962
CIZ1	SSc_HC	Basal	0.03543	3.656	0.164	0.686	1
HNRNPF	SSc_HC	Suprabasal	0.03335	7.293	0.1639	0.686	0.965
C17orf49	SSc_HC	Prolif Basal	-0.03663	5.977	0.1635	0.686	0.999
PDZD11	SSc_HC	Basal	-0.03807	5.535	0.1644	0.686	1
VPS29	SSc_GERD	Superficial	0.03361	7.286	0.1645	0.686	0.826
HMGB1	GERD_HC	Basal	-0.04371	10	0.1642	0.686	1
ACAP2	SSc_HC	Prolif Basal	-0.04475	5.598	0.1644	0.686	0.999
SUGT1	GERD_HC	Prolif Basal	-0.0498	6.081	0.1641	0.686	1
HSD17B4	SSc_HC	Suprabasal	-0.05144	5.345	0.1635	0.686	0.965
TRNT1	SSc_GERD	Prolif Basal	0.04577	3.767	0.1645	0.686	1
FAM162A	SSc_HC	Prolif Basal	-0.05581	8.047	0.1635	0.686	0.999
ATXN10	SSc_GERD	Prolif Basal	0.04893	6.138	0.1642	0.686	1
CCDC124	SSc_GERD	Basal	0.04929	5.545	0.1644	0.686	1
CCDC22	SSc_HC	Suprabasal	-0.05901	3.369	0.1643	0.686	0.965
KDM5A	SSc_GERD	Prolif Basal	0.0521	4.753	0.1636	0.686	1
KIAA2026	SSc_GERD	Superficial	0.05252	3.896	0.1637	0.686	0.826
MRPL40	GERD_HC	Prolif Basal	-0.06127	6.18	0.1638	0.686	1
ZNF692	GERD_HC	Basal	-0.06227	2.113	0.1642	0.686	1
LMAN2	GERD_HC	Prolif Basal	-0.06246	7.462	0.1637	0.686	1
ZNF446	SSc_HC	Prolif Basal	-0.0626	1.724	0.2125	0.686	0.999
COX7A2	GERD_HC	Prolif Suprabasal	-0.0653	9.096	0.1635	0.686	1
AC073111.4	SSc_HC	Suprabasal	-0.06609	0.9242	0.1635	0.686	0.965
CTC1	SSc_HC	Prolif Basal	-0.06629	0.4074	0.1821	0.686	0.999
PHLPP1	SSc_GERD	Basal	0.05793	2.934	0.1636	0.686	1
CHD4	SSc_GERD	Superficial	0.05843	5.563	0.1636	0.686	0.826
ZSCAN32	GERD_HC	Prolif Basal	-0.0683	1.681	0.1637	0.686	1
VDR	GERD_HC	Prolif Basal	-0.06886	3.2	0.1643	0.686	1
GCC1	GERD_HC	Prolif Basal	-0.06934	1.656	0.1638	0.686	1
ARHGAP5-AS1	SSc_HC	Prolif Suprabasal	-0.06971	3.466	0.1639	0.686	1
SDAD1	GERD_HC	Prolif Basal	-0.07007	4.782	0.1641	0.686	1
CSE1L	GERD_HC	Prolif Basal	-0.07008	4.855	0.1644	0.686	1
PHF12	SSc_GERD	Prolif Basal	0.06245	2.363	0.1635	0.686	1
POLE2	GERD_HC	Prolif Suprabasal	-0.071	2.589	0.1645	0.686	1
SYNJ2BP	SSc_GERD	Prolif Suprabasal	0.06459	4.255	0.1638	0.686	1
SLC25A32	GERD_HC	Suprabasal	-0.07327	2.378	0.1645	0.686	0.999
SPOUT1	SSc_GERD	Basal	0.06541	3.679	0.164	0.686	1
PPIH	SSc_HC	Prolif Basal	-0.07744	5.519	0.1644	0.686	0.999
RRP8	SSc_GERD	Basal	0.06901	3.776	0.2989	0.686	1
TNFAIP8	GERD_HC	Suprabasal	-0.07864	5.333	0.1635	0.686	0.999
LAMA5	SSc_HC	Suprabasal	-0.08085	3.205	0.1642	0.686	0.965
FOSB	SSc_HC	Basal	-0.08114	8.048	0.1635	0.686	1
PIM1	GERD_HC	Prolif Suprabasal	-0.083	5.411	0.1637	0.686	1
TUSC1	GERD_HC	Suprabasal	-0.08532	4.536	0.1635	0.686	0.999
RAD51	SSc_GERD	Prolif Basal	0.07676	2.764	0.1642	0.686	1
UBE2V1	SSc_GERD	Basal	0.07797	7.299	0.1645	0.686	1
TTLL11	SSc_HC	Basal	-0.08897	0.3108	0.1638	0.686	1
ACOX3	SSc_GERD	Prolif Basal	0.0818	3.29	0.3258	0.686	1
UBE2D3-AS1	SSc_GERD	Basal	0.0854	0.6253	0.1635	0.686	1
CYP7B1	GERD_HC	Prolif Suprabasal	-0.09745	3.795	0.1639	0.686	1
BTN3A1	SSc_GERD	Prolif Basal	0.09285	1.752	0.164	0.686	1
ALDH3A1	GERD_HC	Prolif Suprabasal	-0.1019	9.125	0.1642	0.686	1
CXCR2	GERD_HC	Suprabasal	-0.1033	2.929	0.1639	0.686	0.999
ST3GAL2	GERD_HC	Basal	-0.1043	0.03512	0.1639	0.686	1
NFE2L3	SSc_GERD	Prolif Basal	0.09962	2.174	0.1637	0.686	1
GALNT18	GERD_HC	Prolif Basal	-0.113	1.574	0.1644	0.686	1
ZNF525	GERD_HC	Basal	-0.1418	1.643	0.1638	0.686	1
COLCA1	SSc_GERD	Prolif Basal	0.1552	2.592	0.1638	0.686	1
PTGES	GERD_HC	Prolif Basal	-0.2212	2.947	0.1642	0.686	1
SPINK7	GERD_HC	Suprabasal	-0.2472	9.709	0.1642	0.686	0.999
H19	GERD_HC	Prolif Basal	-0.322	4.369	0.1636	0.686	1
RARRES2	SSc_HC	Prolif Basal	0.172	2.523	0.1631	0.687	0.999
MT-ND4	SSc_GERD	Prolif Suprabasal	-0.1404	11.14	0.1625	0.687	1
SPIRE1	SSc_GERD	Prolif Suprabasal	-0.1381	2.23	0.1632	0.687	1
RASSF8	GERD_HC	Basal	0.1245	0.2551	0.1625	0.687	1
AC004951.1	GERD_HC	Prolif Suprabasal	0.1231	1.583	0.1633	0.687	1
AL356056.2	SSc_HC	Basal	0.1196	0.2302	0.1631	0.687	1
NPAS2	SSc_GERD	Superficial	-0.1234	3.482	0.1625	0.687	0.827
PRRT3-AS1	GERD_HC	Prolif Suprabasal	0.1123	1.076	0.1627	0.687	1
LYPD6B	SSc_GERD	Prolif Suprabasal	-0.1143	1.931	0.1624	0.687	1
DUSP9	SSc_HC	Prolif Basal	0.1053	0.3176	0.1624	0.687	0.999
AC068473.5	SSc_HC	Prolif Suprabasal	0.09889	0.162	0.1625	0.687	1
JOSD1	GERD_HC	Suprabasal	0.09435	4.356	0.1633	0.687	0.999
GCHFR	GERD_HC	Prolif Suprabasal	0.09	7.11	0.1633	0.687	1
MGAT1	SSc_HC	Basal	0.08753	5.429	0.1633	0.687	1
RPS17	GERD_HC	Basal	0.08239	10.49	0.1634	0.687	1
CC2D2A	SSc_HC	Prolif Suprabasal	0.08123	2.053	0.1628	0.687	1
ZNF202	SSc_HC	Prolif Basal	0.08101	0.3061	0.1625	0.687	0.999
NHSL1	SSc_HC	Basal	0.08002	3.306	0.1624	0.687	1
BAG3	SSc_HC	Prolif Suprabasal	0.07983	5.445	0.1628	0.687	1
MGAT4B	SSc_GERD	Basal	-0.08728	5.375	0.1631	0.687	1
RHOB	SSc_GERD	Superficial	-0.0863	5.981	0.1632	0.687	0.826
TIGD5	GERD_HC	Prolif Basal	0.07736	2.652	0.1629	0.687	1
TRIM3	GERD_HC	Suprabasal	0.07704	0.5811	0.1624	0.687	0.999
CWF19L1	GERD_HC	Prolif Basal	0.07674	2.238	0.1631	0.687	1
SPA17	GERD_HC	Prolif Suprabasal	0.07487	2.83	0.1632	0.687	1
MLEC	SSc_GERD	Prolif Suprabasal	-0.08163	5.564	0.1624	0.687	1
FCHO2	GERD_HC	Basal	0.07267	4.947	0.1634	0.687	1
HSD17B11	SSc_GERD	Basal	-0.08002	2.438	0.1626	0.687	1
MSRB1	SSc_GERD	Superficial	-0.07992	4.026	0.1629	0.687	0.826
MRPL41	SSc_HC	Prolif Basal	0.07112	6.741	0.1627	0.687	0.999
ALKBH8	GERD_HC	Suprabasal	0.07083	1.69	0.163	0.687	0.999
SHLD1	GERD_HC	Basal	0.07078	2.471	0.1634	0.687	1
CCDC57	SSc_GERD	Prolif Suprabasal	-0.0791	3.853	0.1629	0.687	1
THRA	SSc_GERD	Suprabasal	-0.07715	2.711	0.1632	0.687	0.962
MRPS2	SSc_GERD	Basal	-0.07688	5.129	0.1627	0.687	1
TRUB2	SSc_HC	Basal	0.06717	4.701	0.1626	0.687	1
TIRAP	SSc_GERD	Prolif Basal	-0.07357	0.629	0.1624	0.687	1
TRAF3IP2-AS1	SSc_GERD	Basal	-0.07339	0.546	0.1631	0.687	1
NRBF2	GERD_HC	Prolif Basal	0.06362	4.618	0.1628	0.687	1
OGG1	SSc_GERD	Prolif Basal	-0.0715	2.371	0.1634	0.687	1
FXN	SSc_HC	Prolif Suprabasal	0.06292	3.308	0.1629	0.687	1
SGCB	SSc_GERD	Suprabasal	-0.07139	3.017	0.1623	0.687	0.962
YARS	GERD_HC	Prolif Suprabasal	0.0621	4.328	0.163	0.687	1
TMUB1	SSc_HC	Superficial	0.06088	4.567	0.1633	0.687	0.774
FYCO1	SSc_HC	Prolif Basal	0.0606	1.904	0.163	0.687	0.999
MAP4K4	GERD_HC	Prolif Suprabasal	0.06041	4.143	0.1628	0.687	1
NFAT5	SSc_GERD	Basal	-0.06703	3.943	0.163	0.687	1
LACC1	SSc_GERD	Prolif Suprabasal	-0.06686	2.317	0.1631	0.687	1
PRMT9	SSc_GERD	Suprabasal	-0.06685	1.681	0.1631	0.687	0.962
NDEL1	SSc_HC	Basal	0.05545	4.089	0.1632	0.687	1
RPL7	GERD_HC	Prolif Basal	0.05343	10.78	0.1625	0.687	1
SH3BGRL3	SSc_HC	Superficial	0.05272	8.956	0.1623	0.687	0.774
DDB2	SSc_GERD	Prolif Suprabasal	-0.06113	5.006	0.1628	0.687	1
ITGB1BP1	GERD_HC	Prolif Basal	0.05089	5.368	0.1632	0.687	1
FOXJ3	SSc_GERD	Prolif Suprabasal	-0.05938	3.286	0.1632	0.687	1
NUP153	SSc_HC	Superficial	0.05078	3.717	0.163	0.687	0.774
CHMP2A	GERD_HC	Prolif Suprabasal	0.05068	7.381	0.1626	0.687	1
CLK1	SSc_GERD	Prolif Basal	-0.0557	5.087	0.1627	0.687	1
BAX	SSc_GERD	Prolif Suprabasal	-0.05558	5.784	0.1627	0.687	1
SDF4	SSc_HC	Prolif Basal	0.04624	5.081	0.1631	0.687	0.999
NF2	SSc_HC	Prolif Basal	0.04518	3.108	0.1633	0.687	0.999
METTL23	SSc_GERD	Basal	-0.05141	4.913	0.1626	0.687	1
DHX36	SSc_HC	Suprabasal	0.04289	5.558	0.1628	0.687	0.965
SCAMP2	SSc_HC	Prolif Suprabasal	0.0428	5.444	0.1631	0.687	1
POLR2H	GERD_HC	Suprabasal	0.04109	5.67	0.1627	0.687	0.999
STAM2	SSc_HC	Basal	0.03862	3.691	0.1627	0.687	1
SCO1	SSc_HC	Prolif Suprabasal	0.03394	4.361	0.163	0.687	1
INTS11	SSc_GERD	Prolif Basal	-0.04109	5.06	0.1633	0.687	1
DFFA	SSc_GERD	Prolif Suprabasal	-0.03966	4.823	0.1628	0.687	1
CWC15	SSc_GERD	Basal	-0.03406	6.302	0.1627	0.687	1
MANBAL	SSc_HC	Basal	-0.02881	4.709	0.1634	0.687	1
ATXN7L3B	SSc_HC	Prolif Basal	-0.03621	4.994	0.1624	0.687	0.999
TMEM14B	SSc_HC	Prolif Basal	-0.03632	6.559	0.1628	0.687	0.999
IDH3G	GERD_HC	Prolif Suprabasal	-0.03936	5.87	0.1631	0.687	1
HMGN3	SSc_HC	Prolif Suprabasal	-0.04651	7.278	0.1626	0.687	1
RPS8	SSc_HC	Basal	-0.04656	12.75	0.1625	0.687	1
AGA	GERD_HC	Suprabasal	-0.04796	4.441	0.1627	0.687	0.999
G3BP2	SSc_HC	Basal	-0.04945	5.306	0.1632	0.687	1
VPS33A	GERD_HC	Superficial	-0.05056	2.701	0.1633	0.687	0.827
SCRN2	SSc_HC	Suprabasal	-0.05154	3.386	0.1626	0.687	0.965
TGDS	SSc_HC	Prolif Basal	-0.05262	2.664	0.1632	0.687	0.999
AGTPBP1	SSc_HC	Suprabasal	-0.05298	2.317	0.1628	0.687	0.965
MROH1	SSc_HC	Suprabasal	-0.05335	2.826	0.1634	0.687	0.965
SUMO1	SSc_GERD	Prolif Basal	0.04565	6.863	0.1634	0.687	1
RCHY1	SSc_GERD	Basal	0.04618	3.462	0.1629	0.687	1
METTL4	SSc_HC	Prolif Basal	-0.05544	3.054	0.1624	0.687	0.999
SUGP1	GERD_HC	Basal	-0.05654	2.885	0.1624	0.687	1
FDPS	SSc_HC	Prolif Basal	-0.05729	6.825	0.1624	0.687	0.999
RIF1	SSc_HC	Basal	-0.05744	4.881	0.1629	0.687	1
IRGQ	SSc_HC	Suprabasal	-0.05843	2.151	0.1626	0.687	0.965
KIAA0930	SSc_GERD	Suprabasal	0.04993	3.295	0.1632	0.687	0.962
UBR1	SSc_HC	Prolif Basal	-0.05948	1.896	0.1632	0.687	0.999
CTR9	SSc_GERD	Prolif Basal	0.05102	4.623	0.1634	0.687	1
GALNT3	GERD_HC	Basal	-0.06021	4.964	0.1629	0.687	1
ZNF480	GERD_HC	Suprabasal	-0.06241	3.528	0.1631	0.687	0.999
WBP2	SSc_GERD	Prolif Suprabasal	0.05493	4.664	0.163	0.687	1
PLA2G4A	SSc_HC	Suprabasal	-0.06353	2.825	0.1634	0.687	0.965
FAM50A	SSc_HC	Suprabasal	-0.06439	4.171	0.1631	0.687	0.965
ZKSCAN1	GERD_HC	Prolif Basal	-0.06669	5.083	0.1631	0.687	1
XRN2	GERD_HC	Suprabasal	-0.06845	5.767	0.1628	0.687	0.999
PNPLA6	SSc_HC	Prolif Basal	-0.06914	3.006	0.1632	0.687	0.999
NDUFAF6	GERD_HC	Prolif Basal	-0.07094	3.863	0.1633	0.687	1
ATP13A3	SSc_HC	Superficial	-0.07162	3.509	0.2347	0.687	0.774
ALS2CL	SSc_GERD	Prolif Basal	0.06425	3.305	0.1623	0.687	1
TIMM8A	SSc_GERD	Basal	0.06523	4.22	0.1634	0.687	1
NUMB	SSc_GERD	Basal	0.06569	4.013	0.1625	0.687	1
AC010642.2	GERD_HC	Prolif Basal	-0.0752	4.949	0.1629	0.687	1
APP	GERD_HC	Basal	-0.07545	5.644	0.1631	0.687	1
ROCK2	SSc_GERD	Superficial	0.0684	4.541	0.1633	0.687	0.826
ZNF624	SSc_HC	Prolif Basal	-0.07734	0.7064	0.1628	0.687	0.999
ZNF500	SSc_GERD	Prolif Suprabasal	0.06895	1.116	0.1627	0.687	1
RCE1	GERD_HC	Prolif Suprabasal	-0.07752	3.106	0.163	0.687	1
ZNF562	GERD_HC	Prolif Suprabasal	-0.07789	3.775	0.1625	0.687	1
PLD1	SSc_GERD	Prolif Suprabasal	0.07045	3.969	0.1629	0.687	1
PRCP	SSc_GERD	Prolif Basal	0.0708	4.727	0.1634	0.687	1
PSMF1	GERD_HC	Superficial	-0.0794	5.436	0.8298	0.687	0.828
RAD23A	SSc_GERD	Suprabasal	0.07115	6.567	0.1625	0.687	0.962
ZNF845	GERD_HC	Prolif Basal	-0.07989	0.9621	0.1631	0.687	1
GPT2	GERD_HC	Suprabasal	-0.08149	5.366	0.1633	0.687	0.999
INKA1	SSc_HC	Basal	-0.08181	4.353	0.1629	0.687	1
TMEM243	SSc_GERD	Basal	0.07377	4.426	0.1631	0.687	1
PTDSS1	GERD_HC	Suprabasal	-0.0825	3.338	0.1629	0.687	0.999
PPP3CC	SSc_GERD	Basal	0.0752	2.352	0.1634	0.687	1
MCC	SSc_GERD	Suprabasal	0.07623	3.412	0.163	0.687	0.962
ZNF736	SSc_GERD	Prolif Suprabasal	0.07818	1.577	0.1632	0.687	1
PPTC7	SSc_GERD	Prolif Suprabasal	0.07832	3.416	0.1629	0.687	1
AL135925.1	SSc_GERD	Suprabasal	0.07987	1.1	0.1627	0.687	0.962
SP140L	SSc_GERD	Basal	0.08175	2.673	0.1626	0.687	1
TRPV4	SSc_HC	Prolif Basal	-0.09211	1.126	0.1633	0.687	0.999
SERTAD4	SSc_HC	Prolif Basal	-0.09279	3.399	0.1632	0.687	0.999
ANTXR1	SSc_GERD	Basal	0.08593	1.993	0.1629	0.687	1
FMNL2	SSc_GERD	Prolif Suprabasal	0.08603	1.58	0.1624	0.687	1
MBP	GERD_HC	Suprabasal	-0.09544	5.505	0.1626	0.687	0.999
DTYMK	SSc_GERD	Prolif Basal	0.08726	5.808	0.1633	0.687	1
IL7	GERD_HC	Basal	-0.09732	1.783	0.1633	0.687	1
SLC7A5	SSc_GERD	Basal	0.09102	5.768	0.1627	0.687	1
KLHL24	GERD_HC	Suprabasal	-0.1039	3.712	0.1633	0.687	0.999
HEBP1	SSc_GERD	Suprabasal	0.09804	5.587	0.1627	0.687	0.962
USP51	SSc_GERD	Basal	0.09952	0.1664	0.1625	0.687	1
FEM1C	GERD_HC	Suprabasal	-0.109	3.058	0.1627	0.687	0.999
LYPD6	SSc_GERD	Prolif Basal	0.1004	0.001626	0.1632	0.687	1
PLPP2	GERD_HC	Prolif Basal	-0.1108	4.83	0.1634	0.687	1
MT-ND6	SSc_HC	Prolif Basal	-0.129	4.677	0.1625	0.687	0.999
KDM7A-DT	GERD_HC	Suprabasal	-0.1303	2.684	0.1623	0.687	0.999
SGK1	SSc_GERD	Prolif Basal	0.1294	5.201	0.1632	0.687	1
TIMP1	GERD_HC	Suprabasal	-0.1481	5.655	0.1634	0.687	0.999
TMPRSS11E	GERD_HC	Prolif Suprabasal	-0.1568	7.663	0.1629	0.687	1
LTBP1	GERD_HC	Prolif Suprabasal	-0.2046	1.988	0.1634	0.687	1
SPRR1A	SSc_GERD	Suprabasal	0.2291	5.858	0.1626	0.687	0.962
C11orf65	GERD_HC	Basal	0.1477	0.04471	0.3178	0.688	1
TGM5	GERD_HC	Superficial	0.1361	0.3403	0.1618	0.688	0.829
CYSRT1	GERD_HC	Suprabasal	0.1344	8.535	0.1623	0.688	0.999
SYNPO2	SSc_GERD	Prolif Basal	-0.1276	3.167	0.162	0.688	1
TSPYL4	GERD_HC	Superficial	0.1086	2.616	0.1617	0.688	0.829
SLC9A3R2	SSc_HC	Prolif Suprabasal	0.1082	3.586	0.1613	0.688	1
AC009506.1	GERD_HC	Prolif Suprabasal	0.1049	2.015	0.1621	0.688	1
PELI2	SSc_GERD	Prolif Suprabasal	-0.1093	1.441	0.162	0.688	1
AL139383.1	SSc_GERD	Prolif Basal	-0.1065	-0.139	0.1828	0.688	1
TP53BP2	GERD_HC	Prolif Suprabasal	0.09271	4.223	0.1621	0.688	1
MON1A	GERD_HC	Basal	0.09095	1.984	0.1614	0.688	1
UROS	GERD_HC	Basal	0.08986	4.424	0.1616	0.688	1
MAP1S	SSc_GERD	Prolif Suprabasal	-0.09833	2.316	0.1619	0.688	1
AC068831.6	GERD_HC	Prolif Basal	0.08825	0.8789	0.1615	0.688	1
LRWD1	GERD_HC	Suprabasal	0.08658	2.216	0.1618	0.688	0.999
RBPMS	GERD_HC	Basal	0.08382	4.374	0.1613	0.688	1
RIN1	SSc_HC	Basal	0.08261	4.354	0.1619	0.688	1
RAB29	SSc_HC	Basal	0.07723	2.096	0.1617	0.688	1
TIMM44	SSc_HC	Prolif Suprabasal	0.0763	4.365	0.1616	0.688	1
AC002467.1	GERD_HC	Suprabasal	0.0755	2.022	0.1615	0.688	0.999
FOXO4	SSc_GERD	Superficial	-0.08271	0.8719	0.1616	0.688	0.827
GSS	GERD_HC	Prolif Suprabasal	0.07319	5.409	0.1623	0.688	1
TRAPPC5	SSc_HC	Prolif Suprabasal	0.07293	7.244	0.1622	0.688	1
H2AFY2	SSc_HC	Suprabasal	0.07231	3.86	0.1617	0.688	0.965
SDHAF1	SSc_HC	Prolif Basal	0.07204	3.634	0.1614	0.688	0.999
ATP9A	GERD_HC	Prolif Basal	0.07139	2.421	0.1622	0.688	1
ZDHHC8	SSc_GERD	Basal	-0.07983	2.168	0.162	0.688	1
AL662884.3	GERD_HC	Suprabasal	0.07078	0.9705	0.1615	0.688	0.999
FUT8	SSc_GERD	Prolif Basal	-0.07906	1.506	0.1623	0.688	1
MGAT4A	SSc_GERD	Superficial	-0.07817	1.281	0.1614	0.688	0.827
RIOX1	SSc_HC	Basal	0.06954	1.521	0.1615	0.688	1
MFAP3	SSc_GERD	Basal	-0.07636	0.7608	0.1618	0.688	1
CBX4	SSc_GERD	Prolif Suprabasal	-0.0757	3.811	0.1615	0.688	1
SELENOO	GERD_HC	Suprabasal	0.06572	3.273	0.1617	0.688	0.999
RPS14	GERD_HC	Prolif Suprabasal	0.06562	12.22	0.1613	0.688	1
ZNHIT2	SSc_HC	Basal	0.06472	2.93	0.162	0.688	1
ACBD4	SSc_HC	Suprabasal	0.06457	0.9955	0.1619	0.688	0.965
NUDT7	SSc_HC	Suprabasal	0.06245	3.193	0.1616	0.688	0.965
TMUB1	SSc_GERD	Superficial	-0.06854	4.567	0.1618	0.688	0.827
GUCD1	GERD_HC	Prolif Basal	0.05933	3.517	0.1623	0.688	1
ARL4A	SSc_GERD	Suprabasal	-0.06685	5.996	0.1621	0.688	0.962
CNIH4	SSc_HC	Prolif Basal	0.05647	6.269	0.1612	0.688	0.999
RRP8	GERD_HC	Prolif Basal	0.05479	3.776	0.1617	0.688	1
RNF111	SSc_GERD	Prolif Suprabasal	-0.063	2.942	0.1623	0.688	1
OTULIN	SSc_HC	Basal	0.0542	4.182	0.162	0.688	1
EEA1	SSc_GERD	Prolif Basal	-0.0612	6.033	0.1616	0.688	1
IP6K1	SSc_HC	Prolif Suprabasal	0.05249	2.847	0.1618	0.688	1
KDM2A	GERD_HC	Prolif Suprabasal	0.05183	4.631	0.1617	0.688	1
PELO	SSc_HC	Prolif Suprabasal	0.05096	3.692	0.1612	0.688	1
ANKLE2	SSc_HC	Prolif Suprabasal	0.05048	4.488	0.1616	0.688	1
ZNRD2	SSc_GERD	Prolif Basal	-0.05764	5.133	0.1618	0.688	1
CRK	SSc_HC	Basal	0.04615	4.659	0.1622	0.688	1
ACOX3	SSc_GERD	Superficial	-0.05416	3.29	0.1617	0.688	0.827
C7orf25	SSc_HC	Suprabasal	0.04524	2.137	0.1613	0.688	0.965
JAK1	SSc_HC	Suprabasal	0.0452	5.741	0.1617	0.688	0.965
PPP2CA	SSc_HC	Basal	0.04434	5.711	0.1615	0.688	1
KEAP1	GERD_HC	Basal	0.04237	4.716	0.1614	0.688	1
AP3D1	SSc_HC	Suprabasal	0.04203	4.146	0.1619	0.688	0.965
DDB1	SSc_HC	Basal	0.04075	4.536	0.1621	0.688	1
VKORC1L1	SSc_HC	Prolif Basal	0.03816	4.05	0.1621	0.688	0.999
NDUFAF1	SSc_GERD	Superficial	-0.04465	3.478	0.1618	0.688	0.827
RAB11B	SSc_GERD	Prolif Basal	-0.04447	5.041	0.1615	0.688	1
SSR3	SSc_GERD	Basal	-0.0382	6.536	0.1613	0.688	1
NAP1L4	SSc_HC	Prolif Suprabasal	-0.03176	6.413	0.1612	0.688	1
PSMD8	SSc_HC	Prolif Suprabasal	-0.03533	7.785	0.1613	0.688	1
PUF60	SSc_HC	Basal	-0.03885	6.101	0.1623	0.688	1
GPR108	SSc_HC	Prolif Suprabasal	-0.04197	4.781	0.162	0.688	1
MORF4L1	SSc_GERD	Suprabasal	0.0342	6.98	0.162	0.688	0.962
ETFRF1	SSc_GERD	Basal	0.03845	4.712	0.1618	0.688	1
EDEM2	SSc_HC	Suprabasal	-0.04824	3.335	0.1618	0.688	0.965
WHAMM	SSc_HC	Prolif Suprabasal	-0.04967	3.864	0.1618	0.688	1
PIGT	GERD_HC	Suprabasal	-0.05081	4.234	0.1617	0.688	0.999
NDUFA11	SSc_HC	Prolif Basal	-0.05083	8.298	0.1619	0.688	0.999
FGFR1OP	SSc_HC	Prolif Suprabasal	-0.05118	2.289	0.1622	0.688	1
GNL1	GERD_HC	Superficial	-0.05187	4.219	0.1617	0.688	0.829
CWC25	SSc_GERD	Superficial	0.04684	4.317	0.162	0.688	0.827
JAK1	GERD_HC	Prolif Suprabasal	-0.05608	5.741	0.1614	0.688	1
LRPAP1	GERD_HC	Prolif Suprabasal	-0.05671	5.973	0.162	0.688	1
CDC42	SSc_GERD	Basal	0.04826	7.869	0.1615	0.688	1
B9D2	SSc_HC	Prolif Basal	-0.05756	2.378	0.1616	0.688	0.999
STRN	SSc_HC	Prolif Basal	-0.0586	4.772	0.1623	0.688	0.999
FAM111A	SSc_HC	Basal	-0.05877	4.236	0.1614	0.688	1
NDUFB6	SSc_GERD	Suprabasal	0.05137	6.607	0.1622	0.688	0.962
CEP68	GERD_HC	Suprabasal	-0.06008	3.012	0.1617	0.688	0.999
HSCB	SSc_HC	Basal	-0.0606	4.122	0.1617	0.688	1
BCL7B	SSc_GERD	Prolif Basal	0.05235	4.135	0.1615	0.688	1
ARMC5	GERD_HC	Suprabasal	-0.06102	1.6	0.162	0.688	0.999
NRSN2-AS1	SSc_HC	Prolif Suprabasal	-0.06152	1.548	0.1616	0.688	1
CNOT9	SSc_GERD	Basal	0.05362	3.697	0.162	0.688	1
ZNF160	SSc_HC	Basal	-0.06264	2.404	0.2843	0.688	1
CYFIP1	SSc_GERD	Basal	0.05575	5.068	0.1619	0.688	1
TSPAN17	SSc_GERD	Prolif Suprabasal	0.05587	2.904	0.1614	0.688	1
WDTC1	SSc_GERD	Superficial	0.05666	2.251	0.1622	0.688	0.827
MMP14	GERD_HC	Basal	-0.067	3.191	0.1615	0.688	1
THAP9-AS1	SSc_HC	Basal	-0.06778	4.298	0.1614	0.688	1
FGFR1OP	SSc_GERD	Basal	0.06033	2.289	0.1619	0.688	1
TAF6	GERD_HC	Basal	-0.06917	3.162	0.2505	0.688	1
RMI1	GERD_HC	Basal	-0.07025	3.416	0.1616	0.688	1
BRPF1	GERD_HC	Prolif Basal	-0.07286	1.61	0.1613	0.688	1
GIPC1	SSc_GERD	Basal	0.06502	7.131	0.1619	0.688	1
SAMD1	SSc_HC	Prolif Basal	-0.0753	4.558	0.1614	0.688	0.999
EXTL3	SSc_GERD	Basal	0.06877	1.472	0.1622	0.688	1
AADAT	SSc_HC	Prolif Suprabasal	-0.07748	0.8473	0.1616	0.688	1
CENPU	SSc_HC	Superficial	-0.078	5.032	0.162	0.688	0.774
CIT	SSc_HC	Prolif Suprabasal	-0.0817	2.81	0.1622	0.688	1
AL392172.1	SSc_GERD	Prolif Suprabasal	0.07461	1.883	0.1614	0.688	1
TRUB2	SSc_GERD	Suprabasal	0.07561	4.701	0.162	0.688	0.962
AL022069.3	GERD_HC	Basal	-0.08527	0.6529	0.1619	0.688	1
PDP2	SSc_GERD	Prolif Basal	0.07813	1.7	0.1618	0.688	1
CDKL5	SSc_HC	Basal	-0.08719	2.945	0.1614	0.688	1
ANKRD6	GERD_HC	Basal	-0.08806	1.123	0.162	0.688	1
SLC25A25	SSc_HC	Superficial	-0.08889	3.234	0.1613	0.688	0.775
THOP1	SSc_GERD	Prolif Basal	0.08059	3.574	0.1623	0.688	1
SP4	SSc_GERD	Basal	0.08316	0.8711	0.1619	0.688	1
GNA15	SSc_GERD	Basal	0.08506	5.746	0.162	0.688	1
SELENBP1	GERD_HC	Prolif Suprabasal	-0.09493	3.344	0.1619	0.688	1
SLC23A2	SSc_GERD	Basal	0.08775	0.8953	0.1613	0.688	1
WWC2	GERD_HC	Prolif Suprabasal	-0.09759	2.131	0.1619	0.688	1
ARHGAP24	GERD_HC	Prolif Basal	-0.09847	2.871	0.1615	0.688	1
VPS37B	SSc_GERD	Basal	0.09545	5.135	0.1613	0.688	1
ZNF529-AS1	GERD_HC	Prolif Basal	-0.1059	1.243	0.1615	0.688	1
RHBDL1	GERD_HC	Prolif Basal	-0.1099	0.7192	0.1619	0.688	1
LINC00649	GERD_HC	Prolif Basal	-0.1099	2.651	0.162	0.688	1
STRADB	GERD_HC	Suprabasal	-0.1132	3.625	0.1616	0.688	0.999
BCL2	SSc_HC	Prolif Suprabasal	-0.1183	2.273	0.1618	0.688	1
AC009403.1	GERD_HC	Prolif Basal	-0.1192	1.044	0.368	0.688	1
WRAP73	SSc_GERD	Basal	0.1125	3.001	0.8979	0.688	1
MAN1A1	SSc_HC	Prolif Suprabasal	-0.1216	0.3946	0.1617	0.688	1
MIR31HG	SSc_GERD	Prolif Basal	0.132	0.8016	0.1615	0.688	1
SYBU	SSc_HC	Prolif Suprabasal	-0.1461	2.146	0.5299	0.688	1
ALDH1L1	SSc_GERD	Prolif Basal	0.1636	2.258	0.1615	0.688	1
CRYAB	GERD_HC	Prolif Basal	0.1473	6.544	0.1608	0.689	1
AC005838.2	GERD_HC	Prolif Basal	0.1226	0.4703	0.1608	0.689	1
ACAA2	SSc_GERD	Prolif Basal	-0.1302	4.234	0.1602	0.689	1
ZBTB34	GERD_HC	Prolif Basal	0.1104	0.7587	0.1606	0.689	1
EXOC6	SSc_GERD	Basal	-0.1168	1.369	0.4445	0.689	1
AC021054.1	SSc_HC	Basal	0.1001	0.8041	0.2509	0.689	1
AP002748.4	SSc_GERD	Suprabasal	-0.1057	1.01	0.1606	0.689	0.962
ZNF415	SSc_HC	Suprabasal	0.09654	0.7966	0.1604	0.689	0.965
ABHD8	SSc_HC	Prolif Basal	0.0946	1.822	0.1602	0.689	0.999
NFKBIE	GERD_HC	Prolif Basal	0.09357	1.723	0.1609	0.689	1
FEM1C	SSc_GERD	Prolif Basal	-0.102	3.058	0.1612	0.689	1
SEPTIN6	GERD_HC	Prolif Basal	0.0891	1.859	0.1602	0.689	1
GLRX	GERD_HC	Suprabasal	0.08896	1.415	0.1609	0.689	0.999
CITED2	SSc_GERD	Basal	-0.09648	6.226	0.1608	0.689	1
CSTB	SSc_HC	Prolif Basal	0.08729	13.94	0.161	0.689	0.999
TTC39C	GERD_HC	Prolif Suprabasal	0.08644	4.292	0.1604	0.689	1
CST3	GERD_HC	Basal	0.08597	8.434	0.1606	0.689	1
TRIM52-AS1	GERD_HC	Prolif Suprabasal	0.08572	2.6	0.1602	0.689	1
MYH9	GERD_HC	Superficial	0.08458	5.449	0.1603	0.689	0.83
ARHGAP8	SSc_GERD	Prolif Basal	-0.09232	1.837	0.1606	0.689	1
TAF6L	GERD_HC	Suprabasal	0.08373	2.61	0.1602	0.689	0.999
FZD7	SSc_GERD	Suprabasal	-0.0909	1.139	0.1605	0.689	0.962
PPIH	SSc_GERD	Prolif Suprabasal	-0.08689	5.519	0.1609	0.689	1
FAM126B	SSc_GERD	Prolif Basal	-0.08685	3.279	0.1607	0.689	1
AC004918.1	SSc_HC	Prolif Suprabasal	0.07749	0.2188	0.1609	0.689	1
DNAJC2	GERD_HC	Prolif Basal	0.07676	4.944	0.1608	0.689	1
USP38	SSc_GERD	Prolif Suprabasal	-0.08536	3.272	0.1609	0.689	1
TCEAL3	GERD_HC	Prolif Basal	0.07645	2.973	0.1608	0.689	1
AFMID	GERD_HC	Prolif Suprabasal	0.07587	3.558	0.1602	0.689	1
ITPRID2	GERD_HC	Suprabasal	0.07569	3.357	0.1602	0.689	0.999
PANK1	SSc_GERD	Suprabasal	-0.08441	1.39	0.1609	0.689	0.962
PET100	SSc_HC	Suprabasal	0.0747	6.966	0.1605	0.689	0.965
WDR35	SSc_GERD	Basal	-0.08327	0.6032	0.1612	0.689	1
CEP83	GERD_HC	Suprabasal	0.07428	3.212	0.1612	0.689	0.999
LARP1B	GERD_HC	Superficial	0.07133	4.248	0.1602	0.689	0.83
POGLUT2	SSc_GERD	Prolif Suprabasal	-0.07933	0.1272	0.1603	0.689	1
ZNF654	GERD_HC	Superficial	0.07052	2.859	0.1603	0.689	0.83
MCU	SSc_GERD	Prolif Basal	-0.07812	3.645	0.1605	0.689	1
CXXC5	SSc_GERD	Prolif Suprabasal	-0.07464	4.116	0.1605	0.689	1
ZNF780A	GERD_HC	Suprabasal	0.06585	3.015	0.1603	0.689	0.999
PIP5K1A	SSc_HC	Prolif Basal	0.06558	3.091	0.1604	0.689	0.999
NDUFC1	SSc_HC	Prolif Basal	0.06261	7.895	0.1604	0.689	0.999
B3GNT5	SSc_GERD	Prolif Basal	-0.0711	4.025	0.161	0.689	1
MDP1	SSc_GERD	Superficial	-0.07012	3.937	0.1612	0.689	0.827
TAOK1	SSc_GERD	Basal	-0.069	4.011	0.1611	0.689	1
CNPPD1	GERD_HC	Prolif Suprabasal	0.06052	4.268	0.1607	0.689	1
PINLYP	SSc_GERD	Prolif Basal	-0.06869	2.711	0.1602	0.689	1
SHOC2	SSc_HC	Prolif Suprabasal	0.05903	4.387	0.1604	0.689	1
MOAP1	SSc_GERD	Suprabasal	-0.06709	2.259	0.1604	0.689	0.962
SERPINB8	SSc_HC	Suprabasal	0.05791	3.907	0.1604	0.689	0.965
HSPA13	SSc_GERD	Prolif Suprabasal	-0.06624	1.741	0.1609	0.689	1
CYCS	SSc_HC	Prolif Suprabasal	0.05748	7.746	0.1607	0.689	1
CNOT6L	GERD_HC	Prolif Suprabasal	0.05714	4.757	0.1608	0.689	1
SLC8B1	SSc_GERD	Prolif Suprabasal	-0.06513	2.244	0.1606	0.689	1
HOOK2	GERD_HC	Suprabasal	0.05518	5.102	0.1607	0.689	0.999
PRDX6	SSc_GERD	Prolif Suprabasal	-0.06274	8.572	0.161	0.689	1
PPM1D	SSc_GERD	Superficial	-0.06211	2.223	0.1601	0.689	0.828
CALM2	GERD_HC	Superficial	0.05368	8.351	0.1605	0.689	0.83
YY1AP1	SSc_HC	Basal	0.05347	3.789	0.1603	0.689	1
RABL6	GERD_HC	Prolif Basal	0.05289	5.346	0.1611	0.689	1
TM9SF1	GERD_HC	Superficial	0.05235	4.407	0.1606	0.689	0.83
TULP3	GERD_HC	Prolif Suprabasal	0.05119	3.398	0.1609	0.689	1
RPRD1A	GERD_HC	Prolif Suprabasal	0.04951	3.601	0.1609	0.689	1
GIN1	SSc_HC	Prolif Suprabasal	0.04898	2.589	0.161	0.689	1
NDUFA2	SSc_GERD	Superficial	-0.05536	7.291	0.1601	0.689	0.828
TLK2	SSc_GERD	Prolif Basal	-0.05412	3.798	0.1604	0.689	1
EBAG9	SSc_GERD	Suprabasal	-0.05404	5.197	0.1612	0.689	0.962
PSMA5	GERD_HC	Suprabasal	0.04498	6.63	0.1603	0.689	0.999
RRP8	SSc_HC	Basal	0.04461	3.776	0.1603	0.689	1
RRAGB	SSc_GERD	Prolif Basal	-0.04801	2.327	0.1612	0.689	1
IFT52	SSc_HC	Suprabasal	0.03837	3.209	0.161	0.689	0.965
SLC30A9	SSc_GERD	Prolif Suprabasal	-0.04515	4.059	0.161	0.689	1
VCP	SSc_HC	Basal	0.03524	6.331	0.1605	0.689	1
CALCOCO2	SSc_GERD	Prolif Basal	-0.03987	5.596	0.161	0.689	1
SNX5	SSc_HC	Prolif Basal	-0.0302	5.442	0.1603	0.689	0.999
C11orf58	SSc_HC	Prolif Suprabasal	-0.03372	7.206	0.1607	0.689	1
ATXN7L3B	SSc_HC	Suprabasal	-0.03566	4.994	0.1607	0.689	0.965
ATF1	SSc_HC	Prolif Suprabasal	-0.03936	3.928	0.1605	0.689	1
TMEM222	SSc_HC	Suprabasal	-0.04082	3.985	0.1611	0.689	0.965
SH3BGRL	SSc_HC	Prolif Suprabasal	-0.04113	5.9	0.1612	0.689	1
SPCS1	SSc_HC	Prolif Suprabasal	-0.04196	7.542	0.161	0.689	1
TMEM14B	GERD_HC	Prolif Basal	-0.04467	6.559	0.1603	0.689	1
CIAPIN1	GERD_HC	Basal	-0.04673	4.494	0.1602	0.689	1
TM9SF1	GERD_HC	Prolif Suprabasal	-0.04932	4.407	0.1612	0.689	1
PPWD1	GERD_HC	Prolif Basal	-0.04999	3.616	0.1604	0.689	1
HPS1	GERD_HC	Prolif Basal	-0.05031	3.943	0.1607	0.689	1
IGF2R	GERD_HC	Prolif Basal	-0.05115	3.917	0.1607	0.689	1
FIG4	SSc_HC	Suprabasal	-0.05255	2.434	0.161	0.689	0.965
WBP1L	SSc_HC	Superficial	-0.05393	2.548	0.1612	0.689	0.775
TP53BP1	SSc_HC	Prolif Suprabasal	-0.05554	2.664	0.1606	0.689	1
ATP6V0E1	GERD_HC	Prolif Basal	-0.0562	7.583	0.1602	0.689	1
C16orf87	SSc_HC	Suprabasal	-0.05661	3.562	0.1602	0.689	0.965
MCPH1	GERD_HC	Prolif Suprabasal	-0.05764	3.39	0.1611	0.689	1
TP53TG1	GERD_HC	Basal	-0.0585	5.863	0.1605	0.689	1
HMG20A	GERD_HC	Prolif Suprabasal	-0.06063	2.408	0.1607	0.689	1
RNF41	SSc_GERD	Prolif Suprabasal	0.05334	3.082	0.1612	0.689	1
TRAPPC2	SSc_GERD	Prolif Suprabasal	0.05412	3.479	0.1604	0.689	1
DICER1-AS1	SSc_HC	Basal	-0.06383	0.5509	0.1608	0.689	1
CTSZ	SSc_HC	Basal	-0.06409	4.496	0.1603	0.689	1
OXA1L	SSc_GERD	Suprabasal	0.05573	5.46	0.1604	0.689	0.962
WWC3	SSc_GERD	Prolif Basal	0.05634	2.957	0.1607	0.689	1
CSNK1D	GERD_HC	Prolif Basal	-0.06553	4.575	0.1604	0.689	1
SRD5A3	SSc_HC	Suprabasal	-0.06566	4.585	0.1604	0.689	0.965
SOGA1	SSc_GERD	Prolif Basal	0.05719	2.62	0.1607	0.689	1
GTPBP10	GERD_HC	Basal	-0.06754	3.166	0.1608	0.689	1
ATXN1	GERD_HC	Basal	-0.06799	3.435	0.1611	0.689	1
BBOF1	SSc_HC	Suprabasal	-0.06808	1.013	0.1607	0.689	0.965
POLR1C	SSc_GERD	Prolif Basal	0.06027	3.669	0.1602	0.689	1
URB1	SSc_HC	Prolif Basal	-0.0693	2.72	0.1608	0.689	0.999
TOP2B	SSc_HC	Prolif Basal	-0.06937	5.061	0.1609	0.689	0.999
AL022311.1	GERD_HC	Prolif Suprabasal	-0.0706	2.319	0.1612	0.689	1
POF1B	GERD_HC	Prolif Basal	-0.07095	4.374	0.1611	0.689	1
SGTB	SSc_HC	Prolif Suprabasal	-0.07179	0.872	0.1604	0.689	1
SLC37A4	SSc_GERD	Suprabasal	0.06449	2.177	0.1603	0.689	0.962
GPHN	GERD_HC	Prolif Basal	-0.07327	2.781	0.1608	0.689	1
EPS8L2	GERD_HC	Prolif Suprabasal	-0.07459	6.503	0.1609	0.689	1
ZNF784	GERD_HC	Prolif Suprabasal	-0.07482	0.8642	0.1607	0.689	1
PLGRKT	SSc_HC	Basal	-0.07541	5.486	0.161	0.689	1
PCOTH	SSc_HC	Suprabasal	-0.07643	1.966	0.1607	0.689	0.965
EIF3J-DT	GERD_HC	Basal	-0.07646	2.889	0.1601	0.689	1
COA7	SSc_HC	Basal	-0.07685	2.831	0.3104	0.689	1
STARD5	GERD_HC	Basal	-0.077	3.427	0.1605	0.689	1
MIGA2	SSc_GERD	Prolif Basal	0.06962	2.013	0.161	0.689	1
NPC1	SSc_GERD	Prolif Suprabasal	0.07096	2.548	0.1609	0.689	1
PSAT1	SSc_HC	Prolif Suprabasal	-0.08242	4.928	0.1602	0.689	1
PRELID3A	SSc_HC	Prolif Basal	-0.08303	-0.2506	0.1603	0.689	0.999
CYSTM1	SSc_GERD	Prolif Basal	0.07549	4.157	0.1608	0.689	1
DPM3	GERD_HC	Prolif Basal	-0.08639	5.49	0.1606	0.689	1
NME4	SSc_HC	Suprabasal	-0.08752	4.448	0.1603	0.689	0.965
TAF9	GERD_HC	Basal	-0.08886	5.38	0.6384	0.689	1
FBXL18	SSc_GERD	Basal	0.08306	1.742	0.1603	0.689	1
MBNL2	SSc_GERD	Basal	0.0862	4.264	0.1611	0.689	1
CC2D1B	GERD_HC	Basal	-0.09951	1.725	0.261	0.689	1
CTU2	SSc_GERD	Suprabasal	0.09237	2.289	0.1609	0.689	0.962
VAMP5	SSc_GERD	Suprabasal	0.09853	5.055	0.1602	0.689	0.962
MAP3K9	SSc_GERD	Prolif Suprabasal	0.09939	2.797	0.1605	0.689	1
TBCEL	SSc_GERD	Basal	0.1012	0.9186	0.1611	0.689	1
LINC00511	SSc_GERD	Basal	0.1014	3.303	0.1611	0.689	1
TNFSF15	GERD_HC	Prolif Suprabasal	-0.1114	1.908	0.1607	0.689	1
AC009961.1	SSc_HC	Prolif Basal	-0.1197	0.8076	0.1605	0.689	0.999
LINC01186	SSc_HC	Prolif Basal	-0.1228	1.665	0.1609	0.689	0.999
AFAP1L2	SSc_GERD	Prolif Basal	0.1174	1.946	0.1605	0.689	1
CDC25B	SSc_GERD	Basal	0.1191	2.925	0.1611	0.689	1
PKIB	SSc_HC	Basal	-0.1297	1.87	0.1605	0.689	1
TTYH3	SSc_GERD	Basal	0.1326	-0.07034	0.3205	0.689	1
RBP1	SSc_GERD	Prolif Suprabasal	0.1593	4.682	0.1605	0.689	1
PRSS3	GERD_HC	Prolif Suprabasal	-0.1904	6.374	0.161	0.689	1
CMPK2	SSc_HC	Prolif Suprabasal	0.1509	0.4103	0.1596	0.69	1
ACCS	GERD_HC	Prolif Suprabasal	0.1391	0.8464	0.1594	0.69	1
LY6K	SSc_GERD	Prolif Suprabasal	-0.1479	4.89	0.1591	0.69	1
ZNF493	SSc_GERD	Prolif Suprabasal	-0.1252	2.836	0.1593	0.69	1
AC009113.1	GERD_HC	Basal	0.1089	0.2407	0.204	0.69	1
ZNF35	GERD_HC	Basal	0.1084	1.413	0.3093	0.69	1
HIST1H3J	SSc_HC	Prolif Suprabasal	0.1058	-0.2089	0.1597	0.69	1
PC	GERD_HC	Prolif Basal	0.105	2.289	0.1592	0.69	1
NVL	SSc_HC	Basal	0.1049	2.878	0.4818	0.69	1
RELT	SSc_HC	Prolif Suprabasal	0.1047	1.4	0.1599	0.69	1
PCBP1-AS1	GERD_HC	Prolif Basal	0.09649	4.019	0.1596	0.69	1
DCUN1D3	SSc_GERD	Prolif Basal	-0.103	1.248	0.1594	0.69	1
DUBR	GERD_HC	Prolif Basal	0.0922	0.33	0.16	0.69	1
IRX3	GERD_HC	Suprabasal	0.09184	4.849	0.1592	0.69	0.999
PPM1K	GERD_HC	Basal	0.09016	4.131	0.16	0.69	1
GTF2IRD2B	SSc_HC	Prolif Suprabasal	0.08777	0.8494	0.1595	0.69	1
NAT14	SSc_GERD	Prolif Basal	-0.09613	0.8048	0.1596	0.69	1
RAB5IF	GERD_HC	Basal	0.08539	8.17	0.1595	0.69	1
EFNA5	SSc_HC	Superficial	0.08481	2.584	0.1592	0.69	0.777
ME1	SSc_HC	Prolif Basal	0.0841	4.383	0.1598	0.69	0.999
AC093827.4	GERD_HC	Prolif Suprabasal	0.08394	0.8557	0.1594	0.69	1
GABARAPL1	SSc_GERD	Prolif Suprabasal	-0.09023	3.949	0.1597	0.69	1
RPS6KA1	SSc_HC	Basal	0.08141	3.572	0.1597	0.69	1
MRPL11	GERD_HC	Basal	0.07629	6.656	0.16	0.69	1
LINC00640	SSc_GERD	Suprabasal	-0.08364	2.389	0.1599	0.69	0.962
CUL7	SSc_HC	Prolif Basal	0.07409	1.078	0.1595	0.69	0.999
AC009779.2	SSc_HC	Prolif Suprabasal	0.07394	0.6004	0.1598	0.69	1
SEMA5A	SSc_GERD	Prolif Basal	-0.08242	3.364	0.1599	0.69	1
APPL1	GERD_HC	Basal	0.07308	6.16	0.1594	0.69	1
NAXE	SSc_HC	Prolif Basal	0.07114	5.531	0.1592	0.69	0.999
SLC25A53	SSc_HC	Basal	0.07113	2.015	0.1596	0.69	1
USP43	SSc_HC	Prolif Suprabasal	0.0693	1.134	0.159	0.69	1
INAFM2	SSc_GERD	Suprabasal	-0.0776	0.09196	0.1597	0.69	0.962
KRI1	SSc_HC	Suprabasal	0.06827	3.392	0.1598	0.69	0.965
SEC61G	SSc_HC	Prolif Basal	0.06721	7.507	0.1594	0.69	0.999
MRPS27	SSc_GERD	Prolif Suprabasal	-0.07563	4.487	0.1598	0.69	1
CDK2AP1	SSc_GERD	Suprabasal	-0.07402	6.329	0.1597	0.69	0.962
GINS1	SSc_HC	Basal	0.06456	2.731	0.1598	0.69	1
RPLP2	GERD_HC	Suprabasal	0.06436	11.3	0.1593	0.69	0.999
DYRK1A	SSc_GERD	Suprabasal	-0.07233	3.539	0.1601	0.69	0.962
C1D	SSc_GERD	Prolif Basal	-0.07162	5.243	0.1597	0.69	1
HEATR3	GERD_HC	Basal	0.06285	1.936	0.1599	0.69	1
ATAD2B	GERD_HC	Prolif Suprabasal	0.06279	2.881	0.1597	0.69	1
SRSF9	SSc_GERD	Prolif Suprabasal	-0.07127	7.529	0.1594	0.69	1
RTL8C	GERD_HC	Suprabasal	0.06208	5.129	0.16	0.69	0.999
IQCE	SSc_HC	Basal	0.06166	1.465	0.1595	0.69	1
MCAT	SSc_HC	Prolif Basal	0.06089	3.627	0.1591	0.69	0.999
DENND4A	SSc_GERD	Prolif Basal	-0.0691	2.282	0.1599	0.69	1
RPS19	SSc_GERD	Superficial	-0.06871	12.25	0.16	0.69	0.828
RILPL2	SSc_HC	Prolif Suprabasal	0.06023	3.441	0.1591	0.69	1
SAMD10	SSc_HC	Suprabasal	0.05968	1.395	0.1593	0.69	0.965
NUP133	SSc_HC	Prolif Basal	0.058	2.823	0.1591	0.69	0.999
ARSA	SSc_GERD	Basal	-0.06619	3.383	0.1594	0.69	1
THAP1	GERD_HC	Basal	0.0572	3.419	0.1597	0.69	1
RBX1	GERD_HC	Suprabasal	0.05707	7.571	0.1599	0.69	0.999
HERPUD1	GERD_HC	Basal	0.0548	5.44	0.1596	0.69	1
HELZ	SSc_GERD	Superficial	-0.06318	3.624	0.1599	0.69	0.828
ZHX3	SSc_HC	Suprabasal	0.05471	2.098	0.1591	0.69	0.965
TMEM245	SSc_GERD	Prolif Basal	-0.06048	3.34	0.16	0.69	1
IDE	SSc_HC	Prolif Suprabasal	0.0506	3.492	0.1591	0.69	1
WIPI2	SSc_GERD	Prolif Suprabasal	-0.05845	5.433	0.1591	0.69	1
TAZ	SSc_GERD	Suprabasal	-0.05815	3.221	0.1594	0.69	0.962
POLR2I	SSc_GERD	Superficial	-0.05736	6.879	0.1596	0.69	0.828
CUL3	SSc_GERD	Prolif Suprabasal	-0.05497	5.325	0.1593	0.69	1
GALNT11	SSc_HC	Prolif Suprabasal	0.0436	4.026	0.1596	0.69	1
DDR1	GERD_HC	Prolif Basal	0.04301	5.295	0.1597	0.69	1
GSKIP	SSc_GERD	Basal	-0.04879	4.383	0.1594	0.69	1
RCHY1	SSc_HC	Suprabasal	0.03941	3.462	0.1594	0.69	0.965
UBR2	SSc_GERD	Prolif Basal	-0.04534	4.012	0.1594	0.69	1
SNRPC	SSc_GERD	Prolif Basal	-0.044	6.278	0.1596	0.69	1
VIPAS39	SSc_GERD	Prolif Suprabasal	-0.04188	2.554	0.1592	0.69	1
ARMH3	SSc_GERD	Prolif Suprabasal	-0.03758	2.455	0.1594	0.69	1
RBM18	SSc_HC	Basal	-0.04513	3.636	0.1598	0.69	1
TMEM11	GERD_HC	Suprabasal	-0.04603	5.013	0.1591	0.69	0.999
HDAC8	GERD_HC	Prolif Suprabasal	-0.04903	3.308	0.1596	0.69	1
GPANK1	SSc_HC	Prolif Suprabasal	-0.05104	3.747	0.1591	0.69	1
ATP5MC3	SSc_HC	Prolif Suprabasal	-0.05227	9.364	0.1596	0.69	1
MRPL58	SSc_HC	Suprabasal	-0.05297	5.1	0.1596	0.69	0.965
EPB41	SSc_HC	Suprabasal	-0.05755	3.736	0.1594	0.69	0.965
INTS4	SSc_GERD	Suprabasal	0.05018	2.164	0.1598	0.69	0.962
WDCP	SSc_HC	Prolif Suprabasal	-0.06091	1.172	0.1599	0.69	1
MKNK2	GERD_HC	Prolif Suprabasal	-0.06092	6.219	0.1598	0.69	1
FAS	SSc_HC	Prolif Suprabasal	-0.06172	3.719	0.184	0.69	1
DDI2	GERD_HC	Basal	-0.0631	4.069	0.16	0.69	1
ARMC6	GERD_HC	Superficial	-0.06539	3.404	0.1598	0.69	0.83
DHRS7B	GERD_HC	Basal	-0.06628	4.03	0.2998	0.69	1
RCL1	SSc_HC	Prolif Suprabasal	-0.06651	2.856	0.2913	0.69	1
GABPB1	GERD_HC	Basal	-0.06754	2.673	0.1804	0.69	1
NDUFA12	GERD_HC	Suprabasal	-0.06967	7.269	0.1592	0.69	0.999
PHB2	GERD_HC	Suprabasal	-0.07073	7.366	0.1599	0.69	0.999
WDR31	SSc_HC	Prolif Basal	-0.07077	0.6994	0.1592	0.69	0.999
TCF19	GERD_HC	Prolif Suprabasal	-0.07127	3.172	0.1591	0.69	1
SPTBN1	GERD_HC	Prolif Suprabasal	-0.07231	4.899	0.1599	0.69	1
N4BP2	GERD_HC	Basal	-0.07343	3.169	0.1598	0.69	1
ZC3HC1	GERD_HC	Basal	-0.07461	2.151	0.1593	0.69	1
PPP5C	SSc_GERD	Prolif Suprabasal	0.06654	3.568	0.159	0.69	1
ANXA5	GERD_HC	Prolif Suprabasal	-0.07506	6.574	0.1596	0.69	1
IFT80	GERD_HC	Basal	-0.0766	2.836	0.1593	0.69	1
PYCR2	GERD_HC	Suprabasal	-0.07747	3.849	0.1591	0.69	0.999
METTL5	SSc_HC	Basal	-0.07811	5.958	0.1595	0.69	1
BTC	SSc_HC	Suprabasal	-0.07857	2.309	0.16	0.69	0.965
OGFR	GERD_HC	Suprabasal	-0.07871	3.885	0.1592	0.69	0.999
FOXO3	GERD_HC	Prolif Suprabasal	-0.07909	4.364	0.1596	0.69	1
TANC2	GERD_HC	Basal	-0.07943	3.017	0.1599	0.69	1
DHRS13	GERD_HC	Basal	-0.08106	2.24	0.1598	0.69	1
SESN3	GERD_HC	Prolif Suprabasal	-0.08177	4.851	0.1601	0.69	1
ALOX12-AS1	GERD_HC	Basal	-0.08542	2.174	0.1599	0.69	1
SOX2	GERD_HC	Prolif Basal	-0.08644	6.109	0.1601	0.69	1
ZGRF1	GERD_HC	Prolif Basal	-0.08681	1.58	0.1597	0.69	1
CENPQ	SSc_GERD	Prolif Basal	0.08365	3.418	0.1596	0.69	1
NOXA1	GERD_HC	Prolif Suprabasal	-0.0925	1.388	0.1595	0.69	1
ANTKMT	SSc_HC	Prolif Basal	-0.09294	4.977	0.1597	0.69	0.999
KLHL5	GERD_HC	Prolif Suprabasal	-0.093	2.527	0.1598	0.69	1
PPARG	SSc_HC	Suprabasal	-0.09384	1.238	0.1591	0.69	0.965
AP002381.2	GERD_HC	Suprabasal	-0.09677	0.6047	0.1601	0.69	0.999
PLA2G4B	SSc_HC	Suprabasal	-0.09764	2.42	0.1601	0.69	0.965
SLC35A2	GERD_HC	Prolif Basal	-0.09916	2.933	0.5562	0.69	1
ALYREF	GERD_HC	Suprabasal	-0.1009	5.585	0.1593	0.69	0.999
SQSTM1	GERD_HC	Prolif Suprabasal	-0.1016	7.909	0.1592	0.69	1
AC087190.1	SSc_HC	Basal	-0.1018	1.348	0.1595	0.69	1
ADSSL1	GERD_HC	Prolif Suprabasal	-0.1052	1.565	0.16	0.69	1
DOCK9-DT	SSc_HC	Prolif Suprabasal	-0.1056	1.087	0.1592	0.69	1
LINC01597	SSc_HC	Prolif Basal	-0.1062	0.04124	0.1601	0.69	0.999
ODC1	GERD_HC	Basal	-0.1074	4.427	0.1592	0.69	1
CAMKK1	SSc_GERD	Suprabasal	0.1003	0.537	0.1593	0.69	0.962
C17orf53	GERD_HC	Prolif Suprabasal	-0.1107	0.5566	0.1593	0.69	1
ZNF737	SSc_GERD	Prolif Suprabasal	0.1074	1.349	0.1598	0.69	1
AJM1	GERD_HC	Prolif Basal	-0.1224	0.3408	0.1599	0.69	1
IRF1	SSc_GERD	Suprabasal	0.1194	5.341	0.1601	0.69	0.962
ENPP5	SSc_HC	Basal	-0.2432	-0.07883	1.026	0.69	1
ZBTB17	SSc_HC	Superficial	0.1349	2.036	1.199	0.691	0.777
TBC1D8	SSc_GERD	Prolif Basal	-0.1441	1.398	0.5724	0.691	1
AC010359.3	GERD_HC	Prolif Basal	0.1308	0.5238	0.158	0.691	1
AL627171.2	SSc_HC	Prolif Basal	0.1223	3.474	0.1582	0.691	0.999
LINC00909	GERD_HC	Prolif Basal	0.1094	2.601	0.4161	0.691	1
BOLA3-AS1	GERD_HC	Basal	0.1059	0.5646	0.1586	0.691	1
AC144831.1	SSc_GERD	Superficial	-0.1119	0.406	0.1588	0.691	0.829
NAB2	GERD_HC	Prolif Suprabasal	0.09973	2.783	0.2379	0.691	1
CNIH3	SSc_GERD	Prolif Basal	-0.1067	1.665	0.1588	0.691	1
ARHGAP39	SSc_GERD	Suprabasal	-0.1067	0.2001	0.2052	0.691	0.962
HELLS	GERD_HC	Prolif Suprabasal	0.09441	5.291	0.1584	0.691	1
AC124016.1	SSc_GERD	Basal	-0.1025	0.2558	0.1585	0.691	1
CSRP1	GERD_HC	Prolif Basal	0.09357	5.415	0.1585	0.691	1
MFSD3	GERD_HC	Prolif Suprabasal	0.08916	3.491	0.1588	0.691	1
TMEM104	GERD_HC	Prolif Basal	0.08899	0.6075	0.1587	0.691	1
TMEM17	SSc_GERD	Prolif Suprabasal	-0.09567	1.882	0.2302	0.691	1
HDGFL3	SSc_GERD	Prolif Suprabasal	-0.09444	2.729	0.1587	0.691	1
AMD1	GERD_HC	Superficial	0.08527	6.198	0.1584	0.691	0.831
CDKN2AIP	GERD_HC	Basal	0.08449	5.337	0.1584	0.691	1
ZNF140	SSc_GERD	Basal	-0.08993	2.089	0.5097	0.691	1
ADAR	GERD_HC	Prolif Basal	0.0809	4.548	0.3366	0.691	1
H2AFJ	GERD_HC	Prolif Basal	0.07996	7.972	0.1588	0.691	1
ATAD5	GERD_HC	Prolif Basal	0.07924	3.857	0.158	0.691	1
C12orf65	GERD_HC	Suprabasal	0.07868	4.786	0.1586	0.691	0.999
TPBG	GERD_HC	Suprabasal	0.07791	3.79	0.159	0.691	0.999
ATAD3A	SSc_HC	Suprabasal	0.0765	3.92	0.1581	0.691	0.966
TMCO4	GERD_HC	Prolif Basal	0.07626	3.689	0.158	0.691	1
PIP5K1C	SSc_HC	Basal	0.07437	2.487	0.1587	0.691	1
MCUR1	SSc_GERD	Prolif Suprabasal	-0.08285	5.99	0.1589	0.691	1
OAF	SSc_HC	Prolif Suprabasal	0.07362	2.344	0.1583	0.691	1
NDUFV2-AS1	SSc_GERD	Suprabasal	-0.08155	0.7823	0.1582	0.691	0.962
MFAP3	GERD_HC	Suprabasal	0.07306	0.7608	0.1582	0.691	0.999
NOP56	SSc_HC	Prolif Suprabasal	0.07296	6.075	0.158	0.691	1
ANKRD22	SSc_HC	Prolif Basal	0.07154	4.257	0.1581	0.691	0.999
BORCS6	GERD_HC	Prolif Suprabasal	0.0702	3.35	0.1589	0.691	1
WSB2	GERD_HC	Prolif Suprabasal	0.06786	4.619	0.1587	0.691	1
HSPBP1	GERD_HC	Suprabasal	0.06749	4.125	0.1586	0.691	0.999
ZNF609	GERD_HC	Suprabasal	0.06746	2.591	0.1587	0.691	0.999
OSCP1	SSc_HC	Prolif Suprabasal	0.06732	1.511	0.1582	0.691	1
ZDHHC20	SSc_HC	Basal	0.06637	4.816	0.1587	0.691	1
UBE2G2	GERD_HC	Prolif Basal	0.06604	4.352	0.1584	0.691	1
AC020915.2	SSc_HC	Suprabasal	0.06486	1.624	0.159	0.691	0.965
ANXA11	SSc_GERD	Prolif Basal	-0.07165	7.571	0.1588	0.691	1
MCOLN1	SSc_HC	Prolif Suprabasal	0.06294	3.025	0.1581	0.691	1
IFIH1	SSc_GERD	Superficial	-0.07141	3.384	0.1585	0.691	0.829
DONSON	GERD_HC	Superficial	0.06267	2.48	0.159	0.691	0.831
MRPL52	SSc_HC	Suprabasal	0.06176	7.265	0.159	0.691	0.965
ATL1	SSc_HC	Prolif Suprabasal	0.06055	2.19	0.1587	0.691	1
RAD18	GERD_HC	Prolif Suprabasal	0.05964	2.927	0.159	0.691	1
SLC22A5	SSc_GERD	Prolif Basal	-0.06713	1.605	0.1584	0.691	1
RMND1	SSc_GERD	Suprabasal	-0.06616	3.678	0.1585	0.691	0.962
ZNF326	GERD_HC	Basal	0.0575	5.502	0.1586	0.691	1
TRAPPC2B	SSc_GERD	Suprabasal	-0.06551	4.208	0.1587	0.691	0.962
KLHL8	SSc_HC	Prolif Basal	0.05517	2.523	0.1584	0.691	0.999
METAP2	SSc_HC	Prolif Basal	0.05501	6.847	0.1588	0.691	0.999
MFSD10	SSc_HC	Basal	0.05493	4.969	0.1584	0.691	1
ATG16L1	SSc_HC	Prolif Basal	0.05433	1.666	0.1581	0.691	0.999
BTD	GERD_HC	Prolif Basal	0.05379	2.905	0.1589	0.691	1
DESI2	GERD_HC	Suprabasal	0.05221	4.95	0.1587	0.691	0.999
MOB2	SSc_GERD	Suprabasal	-0.06078	4.905	0.1584	0.691	0.962
COX6B1	SSc_GERD	Suprabasal	-0.06015	9.118	0.1584	0.691	0.962
HMG20B	SSc_HC	Prolif Suprabasal	0.05123	5.115	0.158	0.691	1
MAML3	SSc_GERD	Prolif Suprabasal	-0.05804	2.754	0.1584	0.691	1
ETAA1	GERD_HC	Prolif Suprabasal	0.0493	3.101	0.1581	0.691	1
TAF3	SSc_GERD	Prolif Suprabasal	-0.0565	3.198	0.1585	0.691	1
APOOL	GERD_HC	Suprabasal	0.04784	3.834	0.1581	0.691	0.999
MYO10	SSc_HC	Prolif Suprabasal	0.0472	3.176	0.1582	0.691	1
ADAT2	SSc_GERD	Prolif Suprabasal	-0.05546	2.475	0.1584	0.691	1
FBXO21	SSc_HC	Basal	0.04688	4.331	0.1585	0.691	1
RMDN3	SSc_HC	Basal	0.04485	3.62	0.2797	0.691	1
RBM27	SSc_HC	Prolif Suprabasal	0.0445	5.126	0.159	0.691	1
UBXN6	SSc_GERD	Basal	-0.04932	4.453	0.1581	0.691	1
TMEM106C	SSc_GERD	Prolif Suprabasal	-0.04927	5.855	0.1584	0.691	1
PPIA	SSc_HC	Basal	0.04076	10.34	0.1583	0.691	1
ABCB8	SSc_GERD	Prolif Basal	-0.04609	3.428	0.1588	0.691	1
RAB27B	SSc_GERD	Prolif Basal	-0.04184	5.14	0.1581	0.691	1
TECR	SSc_GERD	Prolif Basal	-0.0415	8.207	0.1582	0.691	1
ISY1	SSc_HC	Prolif Suprabasal	0.03234	4.544	0.1588	0.691	1
XRCC6	SSc_HC	Prolif Suprabasal	-0.0305	6.89	0.1585	0.691	1
SMIM15	GERD_HC	Prolif Suprabasal	-0.03951	5.494	0.1585	0.691	1
PDAP1	SSc_GERD	Prolif Basal	0.03369	6.948	0.159	0.691	1
OARD1	GERD_HC	Prolif Suprabasal	-0.04237	5.376	0.1581	0.691	1
RAB2A	SSc_HC	Suprabasal	-0.04334	7.68	0.159	0.691	0.965
DCUN1D5	SSc_GERD	Suprabasal	0.0379	5.276	0.1587	0.691	0.962
HOOK3	SSc_HC	Suprabasal	-0.04878	4.634	0.1581	0.691	0.966
PANK3	SSc_HC	Prolif Basal	-0.05043	3.714	0.1582	0.691	0.999
TRIM13	SSc_GERD	Basal	0.04255	4.397	0.1588	0.691	1
TSSC4	GERD_HC	Prolif Basal	-0.0524	4.759	0.1581	0.691	1
RPL22	GERD_HC	Prolif Suprabasal	-0.05341	10.77	0.1583	0.691	1
GABPB1-IT1	SSc_HC	Basal	-0.05348	2.782	0.1587	0.691	1
CCSER2	GERD_HC	Prolif Suprabasal	-0.05358	4.616	0.1584	0.691	1
FKBP14	GERD_HC	Basal	-0.0542	3.123	0.159	0.691	1
PPIA	SSc_GERD	Basal	0.0467	10.34	0.1587	0.691	1
PRDX1	SSc_GERD	Basal	0.04726	10.11	0.1583	0.691	1
CCDC107	SSc_HC	Prolif Suprabasal	-0.05663	3.981	0.1588	0.691	1
COMMD7	SSc_HC	Superficial	-0.05679	4.777	0.1587	0.691	0.777
ZFR	GERD_HC	Superficial	-0.05753	4.75	0.1589	0.691	0.831
ZGPAT	SSc_HC	Prolif Basal	-0.05821	3.703	0.159	0.691	0.999
ACBD3	SSc_GERD	Suprabasal	0.04982	5.542	0.1583	0.691	0.962
LYPLA2	SSc_GERD	Prolif Basal	0.05117	4.816	0.1589	0.691	1
ISCU	GERD_HC	Suprabasal	-0.06001	6.197	0.1582	0.691	0.999
GANC	GERD_HC	Prolif Basal	-0.06024	3.021	0.1585	0.691	1
BNIP3L	SSc_HC	Prolif Basal	-0.06034	5.8	0.1582	0.691	0.999
RPS27L	SSc_HC	Prolif Suprabasal	-0.06087	6.749	0.159	0.691	1
ECSIT	SSc_HC	Prolif Basal	-0.06105	4.801	0.1582	0.691	0.999
C12orf49	GERD_HC	Basal	-0.06128	3.445	0.1588	0.691	1
EPB41L4A	SSc_HC	Basal	-0.06215	3.26	0.1583	0.691	1
TRA2A	GERD_HC	Basal	-0.06419	5.468	0.1587	0.691	1
SUMF1	SSc_GERD	Basal	0.05584	3.778	0.1584	0.691	1
ABR	SSc_GERD	Suprabasal	0.05662	3.564	0.158	0.691	0.962
NTHL1	SSc_HC	Prolif Suprabasal	-0.06515	4.591	0.1584	0.691	1
PPM1J	SSc_HC	Prolif Suprabasal	-0.06569	1.243	0.1585	0.691	1
SLC35F6	SSc_GERD	Basal	0.05721	4.118	0.158	0.691	1
NUP62	GERD_HC	Prolif Basal	-0.06625	4.018	0.1585	0.691	1
MXD4	GERD_HC	Superficial	-0.06857	4.945	0.1582	0.691	0.831
ALMS1	SSc_HC	Basal	-0.06888	1.315	0.1582	0.691	1
KRBOX4	SSc_GERD	Prolif Suprabasal	0.0606	1.834	0.1588	0.691	1
TMEM168	SSc_GERD	Prolif Suprabasal	0.06112	3.657	0.1586	0.691	1
TARBP2	GERD_HC	Prolif Suprabasal	-0.07113	3.016	0.1581	0.691	1
FARS2	GERD_HC	Basal	-0.0715	3.632	0.1582	0.691	1
DHRS4L2	SSc_HC	Suprabasal	-0.07178	5.524	0.1583	0.691	0.966
SPICE1	SSc_GERD	Prolif Basal	0.06386	2.403	0.1581	0.691	1
SERGEF	SSc_HC	Suprabasal	-0.07316	3.741	0.1587	0.691	0.965
FANCG	GERD_HC	Suprabasal	-0.07452	2.867	0.2282	0.691	0.999
ZNF317	SSc_GERD	Superficial	0.06639	1.604	0.1584	0.691	0.829
BOLA2B	SSc_HC	Prolif Basal	-0.07687	2.679	0.1586	0.691	0.999
LINC02006	SSc_HC	Suprabasal	-0.07762	1.215	0.1586	0.691	0.965
TSFM	GERD_HC	Prolif Basal	-0.08121	5.123	0.1582	0.691	1
DNAJC10	GERD_HC	Prolif Suprabasal	-0.08196	3.63	0.1589	0.691	1
AC005261.1	SSc_GERD	Suprabasal	0.07356	3.659	0.1589	0.691	0.962
CYP11A1	SSc_HC	Basal	-0.08281	3.817	0.1582	0.691	1
NSMAF	SSc_HC	Superficial	-0.08348	2.759	0.3512	0.691	0.777
KIF21A	GERD_HC	Basal	-0.08452	5.035	0.1585	0.691	1
ZNF567	SSc_GERD	Prolif Basal	0.07611	2.549	0.1588	0.691	1
NOP2	GERD_HC	Prolif Basal	-0.08488	2.979	0.159	0.691	1
ACOT7	GERD_HC	Prolif Suprabasal	-0.08651	4.097	0.1581	0.691	1
ARHGEF1	GERD_HC	Suprabasal	-0.08691	3.329	0.1582	0.691	0.999
HEXD	SSc_GERD	Prolif Suprabasal	0.0793	3.523	0.1585	0.691	1
PRKAR1B	GERD_HC	Basal	-0.08863	2.726	0.1582	0.691	1
ZBTB49	GERD_HC	Prolif Basal	-0.08973	0.1488	0.1587	0.691	1
ZKSCAN8	SSc_GERD	Prolif Suprabasal	0.08464	1.263	0.1585	0.691	1
RNF145	GERD_HC	Prolif Suprabasal	-0.09533	5.718	0.1589	0.691	1
HECA	GERD_HC	Prolif Basal	-0.09589	4.119	0.1582	0.691	1
WDYHV1	SSc_GERD	Prolif Basal	0.08748	3.264	0.3513	0.691	1
ZNF726	GERD_HC	Prolif Suprabasal	-0.1083	1.481	0.1585	0.691	1
COA6-AS1	SSc_GERD	Prolif Basal	0.1001	1.481	0.1581	0.691	1
SAT1	SSc_GERD	Prolif Basal	0.1006	9.002	0.1581	0.691	1
LYSMD2	GERD_HC	Basal	-0.1097	4.429	0.1586	0.691	1
PTGER4	GERD_HC	Prolif Suprabasal	-0.1103	2.085	0.158	0.691	1
ZNF691	SSc_GERD	Suprabasal	0.133	1.226	0.4748	0.691	0.962
SCD	SSc_HC	Prolif Suprabasal	-0.1459	4.09	0.1581	0.691	1
MRAP2	GERD_HC	Prolif Suprabasal	-0.1494	0.5562	0.159	0.691	1
ABCG2	GERD_HC	Prolif Basal	-0.1501	0.137	0.1586	0.691	1
DSEL	SSc_HC	Prolif Suprabasal	-0.1583	0.7334	0.6748	0.691	1
SERPINB10	SSc_GERD	Prolif Basal	0.1624	1.646	0.1586	0.691	1
TYW1B	GERD_HC	Prolif Suprabasal	-0.1765	0.8543	0.1581	0.691	1
CNTN1	SSc_GERD	Prolif Suprabasal	-0.2553	0.6776	0.1574	0.692	1
SELENOM	GERD_HC	Basal	0.142	2.212	0.1575	0.692	1
MAFF	GERD_HC	Basal	0.1361	5.531	0.1579	0.692	1
FTH1	GERD_HC	Prolif Basal	0.1323	13.04	0.1576	0.692	1
AUNIP	GERD_HC	Prolif Suprabasal	0.1013	0.9743	0.1571	0.692	1
ZNF827	GERD_HC	Prolif Basal	0.1006	2.395	0.157	0.692	1
NDUFV2-AS1	GERD_HC	Prolif Suprabasal	0.09951	0.7823	0.1573	0.692	1
CBWD6	SSc_HC	Prolif Suprabasal	0.09745	0.9469	0.1571	0.692	1
HELLS	GERD_HC	Basal	0.09644	5.291	0.1572	0.692	1
CCDC102A	GERD_HC	Prolif Suprabasal	0.09562	1.791	0.1572	0.692	1
FDX2	GERD_HC	Prolif Suprabasal	0.08565	3.796	0.1578	0.692	1
TPX2	SSc_HC	Prolif Basal	0.08476	5.643	0.1574	0.692	0.999
ANOS1	SSc_HC	Prolif Basal	0.08215	1.377	0.1572	0.692	0.999
NME1	SSc_HC	Suprabasal	0.08104	7.28	0.1576	0.692	0.966
THUMPD2	GERD_HC	Superficial	0.07654	3.994	0.1579	0.692	0.831
KIFAP3	GERD_HC	Basal	0.07432	3.934	0.1571	0.692	1
NLE1	SSc_HC	Prolif Suprabasal	0.0738	3.054	0.1579	0.692	1
ANKRD9	SSc_HC	Prolif Suprabasal	0.07364	4.091	0.1579	0.692	1
RHOV	SSc_GERD	Prolif Basal	-0.08136	7.003	0.1576	0.692	1
BBX	GERD_HC	Basal	0.07249	5.089	0.1575	0.692	1
ABHD2	GERD_HC	Suprabasal	0.06997	3.135	0.1574	0.692	0.999
ZNF580	GERD_HC	Suprabasal	0.06975	4.232	0.157	0.692	0.999
PKN2	GERD_HC	Basal	0.06973	5.624	0.1572	0.692	1
HEATR5B	SSc_GERD	Superficial	-0.07671	2.744	0.1573	0.692	0.83
LIPA	SSc_HC	Prolif Basal	0.06719	3.658	0.1575	0.692	0.999
LLGL2	GERD_HC	Suprabasal	0.06492	4.876	0.1569	0.692	0.999
TENT5A	SSc_HC	Prolif Basal	0.06476	2.852	0.1572	0.692	0.999
AGBL5	SSc_GERD	Superficial	-0.07295	1.67	0.2756	0.692	0.83
SMAD5	SSc_GERD	Basal	-0.07235	5.353	0.1575	0.692	1
HACL1	GERD_HC	Suprabasal	0.06054	3.003	0.1571	0.692	0.999
AFMID	SSc_GERD	Suprabasal	-0.06892	3.558	0.1573	0.692	0.962
GTPBP4	GERD_HC	Prolif Suprabasal	0.05902	4.805	0.1569	0.692	1
FCGRT	SSc_GERD	Basal	-0.06729	4.635	0.1576	0.692	1
CRB3	SSc_GERD	Suprabasal	-0.06689	5.156	0.1573	0.692	0.962
DYNC1H1	SSc_GERD	Prolif Suprabasal	-0.0668	5.606	0.1569	0.692	1
NAA60	GERD_HC	Suprabasal	0.05775	3.532	0.1576	0.692	0.999
ZNRF2	SSc_GERD	Suprabasal	-0.06602	4.004	0.1574	0.692	0.962
HCFC2	SSc_GERD	Basal	-0.0625	2.795	0.1573	0.692	1
VAMP8	GERD_HC	Prolif Suprabasal	0.05303	8.01	0.157	0.692	1
TPR	GERD_HC	Prolif Basal	0.05259	6.552	0.1573	0.692	1
SPART	SSc_HC	Prolif Suprabasal	0.05234	4.175	0.1573	0.692	1
TST	SSc_GERD	Prolif Suprabasal	-0.05944	6.118	0.1569	0.692	1
BCDIN3D	GERD_HC	Suprabasal	0.05089	2.386	0.1577	0.692	0.999
VOPP1	SSc_GERD	Superficial	-0.05757	2.458	0.1574	0.692	0.83
KLHDC10	SSc_HC	Suprabasal	0.04852	3.644	0.1577	0.692	0.966
MPV17	SSc_HC	Prolif Suprabasal	0.04843	4.38	0.1573	0.692	1
MAN1A2	GERD_HC	Prolif Basal	0.0461	4.703	0.1636	0.692	1
PSAP	GERD_HC	Suprabasal	0.04371	6.254	0.1571	0.692	0.999
RRAGC	SSc_HC	Basal	0.04333	4.252	0.1571	0.692	1
CTDNEP1	GERD_HC	Suprabasal	0.04155	5.289	0.1569	0.692	0.999
MRPL46	SSc_GERD	Basal	-0.0497	4.98	0.157	0.692	1
PTOV1	SSc_GERD	Suprabasal	-0.04787	4.452	0.1569	0.692	0.962
SLC25A43	SSc_GERD	Superficial	-0.0476	3.611	0.1579	0.692	0.83
ZCCHC7	SSc_HC	Suprabasal	-0.03661	4.065	0.157	0.692	0.966
MAP2K7	SSc_HC	Prolif Basal	-0.03777	3.228	0.1578	0.692	0.999
ANKFY1	SSc_HC	Superficial	-0.04387	3.126	0.1579	0.692	0.778
RCC2	GERD_HC	Prolif Basal	-0.04636	4.798	0.157	0.692	1
HSF1	GERD_HC	Prolif Basal	-0.04738	4.075	0.1577	0.692	1
WBP2	SSc_HC	Basal	-0.04827	4.664	0.1579	0.692	1
WWP1	SSc_GERD	Prolif Basal	0.04124	3.895	0.1571	0.692	1
SEC23B	SSc_GERD	Superficial	0.0416	3.698	0.1579	0.692	0.83
SIRT1	SSc_HC	Suprabasal	-0.05007	2.661	0.157	0.692	0.966
AFF4	SSc_HC	Suprabasal	-0.05123	4.981	0.1574	0.692	0.966
ZNF33B	GERD_HC	Basal	-0.05291	3.509	0.1575	0.692	1
IFT88	SSc_HC	Basal	-0.05449	2.53	0.2509	0.692	1
DAD1	SSc_GERD	Prolif Suprabasal	0.04757	7.571	0.157	0.692	1
SCAF11	SSc_GERD	Prolif Basal	0.04788	6.47	0.1578	0.692	1
SP2	SSc_HC	Prolif Basal	-0.05643	2.283	0.2635	0.692	0.999
NELFB	SSc_GERD	Prolif Basal	0.04856	4.045	0.157	0.692	1
NUP54	SSc_GERD	Suprabasal	0.05127	4.642	0.229	0.692	0.962
XPO7	GERD_HC	Superficial	-0.06056	3.072	0.157	0.692	0.832
PPM1B	GERD_HC	Prolif Suprabasal	-0.06137	3.285	0.1579	0.692	1
AGPAT5	SSc_HC	Prolif Basal	-0.06284	4.123	0.1577	0.692	0.999
TMPO-AS1	GERD_HC	Prolif Basal	-0.06379	2.187	0.1577	0.692	1
FAM133B	SSc_GERD	Prolif Suprabasal	0.05575	6.257	0.157	0.692	1
WDR44	SSc_HC	Prolif Suprabasal	-0.06531	2.448	0.1574	0.692	1
SLC35C1	GERD_HC	Suprabasal	-0.06573	3.961	0.1569	0.692	0.999
MAN2B1	SSc_GERD	Prolif Suprabasal	0.05844	2.938	0.1575	0.692	1
RASSF7	GERD_HC	Basal	-0.06788	4.482	0.1578	0.692	1
NDUFA13	SSc_GERD	Basal	0.05943	8.787	0.1572	0.692	1
DOCK8	SSc_HC	Basal	-0.07255	2.809	0.157	0.692	1
NPAT	SSc_GERD	Prolif Basal	0.06477	3.091	0.1572	0.692	1
FAR1	SSc_GERD	Superficial	0.06682	5.028	0.1577	0.692	0.83
INO80B	SSc_GERD	Basal	0.06883	3.423	0.1579	0.692	1
NTF4	SSc_GERD	Basal	0.06892	1.727	0.1572	0.692	1
TUBA1B	SSc_GERD	Suprabasal	0.06925	9.081	0.1573	0.692	0.962
RPS27L	SSc_GERD	Prolif Suprabasal	0.06952	6.749	0.1576	0.692	1
TVP23B	SSc_HC	Prolif Suprabasal	-0.07836	3.298	0.1576	0.692	1
CHSY1	SSc_GERD	Basal	0.06982	2.153	0.1573	0.692	1
CMTR2	GERD_HC	Suprabasal	-0.07892	3.101	0.1571	0.692	0.999
ZNF641	SSc_GERD	Suprabasal	0.07071	1.858	0.1579	0.692	0.962
ZFHX3	GERD_HC	Prolif Basal	-0.08072	3.419	0.1577	0.692	1
RAB3D	SSc_GERD	Prolif Basal	0.07224	4.12	0.1573	0.692	1
COPRS	SSc_HC	Prolif Basal	-0.08158	4.935	0.157	0.692	0.999
MYCBP2	GERD_HC	Prolif Basal	-0.08185	6.364	0.1576	0.692	1
RRAS2	SSc_GERD	Prolif Suprabasal	0.07354	3.405	0.1572	0.692	1
TM4SF1	SSc_HC	Basal	-0.0826	7.567	0.1576	0.692	1
ZYX	GERD_HC	Prolif Basal	-0.08379	3.389	0.1573	0.692	1
NOP2	SSc_GERD	Prolif Suprabasal	0.07674	2.979	0.1574	0.692	1
METTL7A	SSc_GERD	Suprabasal	0.07696	3.708	0.1579	0.692	0.962
KDM3A	GERD_HC	Basal	-0.08648	3.362	0.1574	0.692	1
NAPEPLD	GERD_HC	Basal	-0.08659	1.787	0.1571	0.692	1
N6AMT1	GERD_HC	Suprabasal	-0.08712	2.213	0.157	0.692	0.999
SMPDL3A	SSc_GERD	Prolif Suprabasal	0.07975	3.014	0.1578	0.692	1
AC093627.5	SSc_GERD	Basal	0.08233	-0.03045	0.1571	0.692	1
AC091057.6	GERD_HC	Prolif Basal	-0.09244	0.853	0.1573	0.692	1
IL4R	GERD_HC	Basal	-0.09502	3.285	0.157	0.692	1
NFIB	SSc_GERD	Suprabasal	0.09003	5.061	0.1576	0.692	0.962
TAB3	SSc_GERD	Prolif Basal	0.1027	3.262	0.1571	0.692	1
PLCXD2	SSc_HC	Superficial	-0.1155	0.5957	0.1569	0.692	0.779
SNX31	SSc_GERD	Suprabasal	0.1217	1.829	0.1577	0.692	0.962
SLC30A4	SSc_HC	Basal	-0.1412	1.443	0.6696	0.692	1
VPS13C	GERD_HC	Basal	0.1573	0.7125	0.1564	0.693	1
CFH	SSc_HC	Prolif Basal	0.1254	2.867	0.1568	0.693	0.999
HIST1H4H	SSc_HC	Basal	0.1246	3.292	0.1566	0.693	1
RELB	GERD_HC	Prolif Basal	0.1192	2.703	0.1563	0.693	1
CFD	SSc_GERD	Prolif Suprabasal	-0.1159	5.082	0.1559	0.693	1
ARHGAP45	SSc_HC	Prolif Suprabasal	0.1016	0.8799	0.1561	0.693	1
LARP6	SSc_GERD	Prolif Basal	-0.1065	0.6929	0.1561	0.693	1
MIRLET7BHG	GERD_HC	Prolif Basal	0.09605	2.17	0.156	0.693	1
BARX2	SSc_GERD	Prolif Suprabasal	-0.1021	5.853	0.1559	0.693	1
WNT10A	SSc_HC	Prolif Basal	0.09283	4.876	0.156	0.693	0.999
PPP1R14B	SSc_HC	Suprabasal	0.09272	8.567	0.1567	0.693	0.966
PROSER2	GERD_HC	Basal	0.09244	3.173	0.1568	0.693	1
TBXAS1	SSc_GERD	Prolif Basal	-0.1001	3.571	0.1568	0.693	1
AC087623.2	SSc_GERD	Prolif Basal	-0.09974	0.9749	0.1561	0.693	1
DHCR7	SSc_HC	Prolif Suprabasal	0.09056	3.2	0.1565	0.693	1
DET1	SSc_GERD	Basal	-0.09837	0.4855	0.1924	0.693	1
EEF1AKMT4	SSc_HC	Prolif Suprabasal	0.08509	3.4	0.1562	0.693	1
C20orf27	SSc_GERD	Prolif Basal	-0.09213	4.887	0.1565	0.693	1
FZD1	GERD_HC	Basal	0.08301	2.439	0.1561	0.693	1
MVD	SSc_HC	Prolif Suprabasal	0.08217	4.526	0.1561	0.693	1
HSPH1	SSc_GERD	Suprabasal	-0.09026	5.854	0.1563	0.693	0.962
FOXN1	SSc_HC	Prolif Basal	0.08143	2.627	0.156	0.693	0.999
SPRYD3	GERD_HC	Prolif Basal	0.08034	3.245	0.156	0.693	1
EFNB2	SSc_HC	Superficial	0.08006	3.574	0.1558	0.693	0.78
GCLC	SSc_GERD	Prolif Basal	-0.08667	5.65	0.1567	0.693	1
HIST3H2A	SSc_GERD	Suprabasal	-0.08591	4.477	0.1563	0.693	0.962
GOLIM4	SSc_HC	Prolif Suprabasal	0.0755	3.896	0.1559	0.693	1
ENTPD1-AS1	GERD_HC	Prolif Basal	0.0744	2.078	0.1561	0.693	1
VCL	GERD_HC	Prolif Suprabasal	0.0725	4.455	0.1564	0.693	1
GPR180	SSc_HC	Basal	0.07237	2.691	0.156	0.693	1
SATB1	SSc_GERD	Basal	-0.08071	2.145	0.1561	0.693	1
MAPK8IP3	SSc_HC	Prolif Suprabasal	0.07127	1.032	0.1568	0.693	1
ZNF675	GERD_HC	Prolif Basal	0.07108	3.833	0.1559	0.693	1
UTP25	GERD_HC	Prolif Suprabasal	0.07047	3.318	0.1567	0.693	1
TMEM144	SSc_GERD	Prolif Suprabasal	-0.07688	2.242	0.1563	0.693	1
CDC34	SSc_GERD	Basal	-0.07671	4.747	0.1566	0.693	1
TAF10	SSc_GERD	Basal	-0.07641	6.44	0.1564	0.693	1
ARIH1	GERD_HC	Prolif Suprabasal	0.06733	4.169	0.1563	0.693	1
ZFAND4	SSc_GERD	Basal	-0.07554	0.7835	0.1748	0.693	1
ATP2B4	SSc_HC	Prolif Basal	0.06702	4.274	0.1559	0.693	0.999
APEH	GERD_HC	Prolif Suprabasal	0.06488	4.558	0.1561	0.693	1
RNF111	GERD_HC	Suprabasal	0.06456	2.942	0.1561	0.693	0.999
RABGGTA	SSc_GERD	Suprabasal	-0.07068	4.253	0.1566	0.693	0.962
ITSN1	SSc_GERD	Prolif Basal	-0.06878	3.232	0.1564	0.693	1
MCAT	SSc_HC	Suprabasal	0.0583	3.627	0.1564	0.693	0.967
NOP14-AS1	SSc_GERD	Suprabasal	-0.0662	1.826	0.1562	0.693	0.962
TMX4	GERD_HC	Prolif Suprabasal	0.05341	3.918	0.1564	0.693	1
ANKRD11	GERD_HC	Prolif Suprabasal	0.05225	6.205	0.1559	0.693	1
TSGA10	SSc_GERD	Prolif Basal	-0.05888	2.451	0.1563	0.693	1
UBAC1	SSc_GERD	Basal	-0.05706	5.997	0.1563	0.693	1
ORC2	SSc_HC	Prolif Suprabasal	0.04801	3.141	0.1564	0.693	1
BAX	SSc_HC	Basal	0.04799	5.784	0.1561	0.693	1
MRPL20	SSc_GERD	Prolif Suprabasal	-0.05379	7.069	0.1568	0.693	1
ZDHHC6	SSc_HC	Prolif Suprabasal	0.04488	3.884	0.156	0.693	1
POLL	SSc_GERD	Suprabasal	-0.05261	2.624	0.1565	0.693	0.962
TMEM184C	SSc_HC	Superficial	0.04407	2.63	0.1562	0.693	0.779
ATP5MG	SSc_GERD	Prolif Suprabasal	-0.05233	9.086	0.1559	0.693	1
SRSF3	SSc_GERD	Prolif Basal	-0.04649	8.182	0.1562	0.693	1
SH3BGRL	SSc_GERD	Prolif Basal	-0.04604	5.9	0.1561	0.693	1
MNAT1	SSc_HC	Suprabasal	0.03706	4.631	0.1568	0.693	0.966
SRP68	SSc_HC	Prolif Basal	0.03335	5.021	0.1566	0.693	0.999
CAMLG	SSc_HC	Prolif Basal	0.02879	5.982	0.1568	0.693	0.999
APEX2	SSc_HC	Prolif Suprabasal	-0.03414	3.451	0.1558	0.693	1
HINT1	SSc_HC	Prolif Suprabasal	-0.03714	9.556	0.156	0.693	1
DERL1	GERD_HC	Superficial	-0.03851	4.966	0.1568	0.693	0.832
DCTN6	GERD_HC	Basal	-0.04022	5.013	0.1559	0.693	1
PPP2R1B	SSc_HC	Superficial	-0.04049	2.976	0.1563	0.693	0.779
PPP1R12A	SSc_HC	Basal	-0.04174	5.421	0.1565	0.693	1
C5orf51	SSc_HC	Basal	-0.04326	3.406	0.1565	0.693	1
GSTP1	SSc_HC	Basal	-0.04554	11.67	0.1559	0.693	1
EBLN3P	GERD_HC	Superficial	-0.046	4.117	0.1565	0.693	0.833
DYNLL1	SSc_HC	Prolif Basal	-0.0465	9.98	0.1561	0.693	0.999
PLEKHF2	SSc_HC	Prolif Suprabasal	-0.04659	4.38	0.1562	0.693	1
SRP14	SSc_GERD	Prolif Suprabasal	0.03892	8.981	0.156	0.693	1
ERGIC1	GERD_HC	Prolif Basal	-0.0473	3.896	0.1565	0.693	1
MRPL14	GERD_HC	Prolif Basal	-0.04926	6.593	0.1561	0.693	1
TMEM69	SSc_GERD	Prolif Suprabasal	0.04189	3.866	0.1565	0.693	1
AP5M1	SSc_HC	Prolif Basal	-0.0504	3.87	0.1563	0.693	0.999
CDIPT	SSc_GERD	Prolif Suprabasal	0.04221	4.425	0.1562	0.693	1
RPS11	SSc_HC	Basal	-0.05068	10.63	0.1565	0.693	1
CCNT1	SSc_HC	Basal	-0.05176	3.12	0.1563	0.693	1
RGMB	SSc_HC	Basal	-0.05379	2.031	0.1564	0.693	1
RASSF7	SSc_HC	Basal	-0.05467	4.482	0.1561	0.693	1
HUWE1	SSc_GERD	Prolif Basal	0.04645	5.098	0.1559	0.693	1
OFD1	SSc_GERD	Prolif Basal	0.04658	4.777	0.1563	0.693	1
ALG6	SSc_HC	Prolif Suprabasal	-0.05523	3.228	0.1566	0.693	1
ARID4A	GERD_HC	Suprabasal	-0.05728	4.33	0.1565	0.693	0.999
GTF3C1	GERD_HC	Prolif Suprabasal	-0.05745	4.608	0.1567	0.693	1
HMBOX1	SSc_HC	Basal	-0.05784	2.267	0.156	0.693	1
TRMO	GERD_HC	Superficial	-0.05991	2.619	0.1563	0.693	0.833
PSMB2	GERD_HC	Basal	-0.06096	6.65	0.1561	0.693	1
DAAM1	GERD_HC	Basal	-0.06128	5.759	0.1559	0.693	1
NGDN	SSc_GERD	Prolif Suprabasal	0.05397	4.103	0.1559	0.693	1
ZNF516	SSc_HC	Superficial	-0.06282	1.76	0.1558	0.693	0.78
DAP	SSc_HC	Basal	-0.06293	3.983	0.1562	0.693	1
TFB2M	SSc_GERD	Prolif Basal	0.05516	3.533	0.1567	0.693	1
LATS1	GERD_HC	Prolif Basal	-0.06376	2.938	0.1567	0.693	1
C16orf58	GERD_HC	Suprabasal	-0.06389	3.026	0.1564	0.693	0.999
ABHD10	SSc_GERD	Prolif Basal	0.05591	2.908	0.1565	0.693	1
KLHL22	SSc_HC	Prolif Suprabasal	-0.06495	1.164	0.1569	0.693	1
SPRYD7	GERD_HC	Prolif Suprabasal	-0.06587	4.432	0.1561	0.693	1
THUMPD2	SSc_GERD	Prolif Suprabasal	0.05865	3.994	0.1558	0.693	1
EXOSC8	GERD_HC	Suprabasal	-0.06795	5.472	0.1561	0.693	0.999
GRAMD1A	SSc_HC	Prolif Basal	-0.0698	1.32	0.1566	0.693	0.999
FGFR2	SSc_GERD	Suprabasal	0.06188	3.997	0.1562	0.693	0.962
ZNF335	SSc_GERD	Suprabasal	0.06262	2.372	0.1565	0.693	0.962
AC008443.1	SSc_GERD	Prolif Suprabasal	0.06343	1.463	0.1558	0.693	1
ZNF608	SSc_HC	Prolif Basal	-0.07278	2.343	0.1559	0.693	0.999
PAFAH2	SSc_GERD	Superficial	0.06443	1.978	0.1562	0.693	0.831
COG7	SSc_HC	Prolif Suprabasal	-0.07449	2.629	0.3382	0.693	1
ZCCHC10	SSc_GERD	Basal	0.06648	4.747	0.1562	0.693	1
FGD6	SSc_HC	Basal	-0.07518	3.562	0.156	0.693	1
BORCS5	SSc_GERD	Prolif Suprabasal	0.06795	3.169	0.156	0.693	1
POLE4	SSc_GERD	Prolif Basal	0.06819	5.652	0.1566	0.693	1
BCDIN3D	SSc_HC	Prolif Basal	-0.07769	2.386	0.5099	0.693	0.999
SEC22C	SSc_HC	Basal	-0.07826	2.947	0.3005	0.693	1
HSD17B12	GERD_HC	Prolif Suprabasal	-0.07959	5.655	0.1562	0.693	1
HELB	GERD_HC	Suprabasal	-0.07988	1.577	0.1565	0.693	0.999
ADD3	SSc_GERD	Prolif Suprabasal	0.07186	4.652	0.1561	0.693	1
KLHL13	SSc_GERD	Basal	0.0722	2.055	0.1567	0.693	1
GSE1	SSc_GERD	Prolif Suprabasal	0.07353	2.973	0.1562	0.693	1
IPMK	SSc_GERD	Suprabasal	0.07855	2.754	0.1565	0.693	0.962
TRAIP	GERD_HC	Prolif Basal	-0.0889	1.694	0.1566	0.693	1
PTGFRN	GERD_HC	Basal	-0.0896	3.637	0.1566	0.693	1
GMIP	SSc_GERD	Prolif Suprabasal	0.08213	1.441	0.1558	0.693	1
PES1	GERD_HC	Prolif Basal	-0.09286	3.341	0.1564	0.693	1
DDX39A	SSc_GERD	Basal	0.08458	5.56	0.1561	0.693	1
GSDMD	GERD_HC	Suprabasal	-0.09523	4.576	0.1569	0.693	0.999
FUT1	GERD_HC	Suprabasal	-0.1004	0.1851	0.1559	0.693	0.999
COMMD6	GERD_HC	Prolif Suprabasal	-0.1006	8.278	0.1569	0.693	1
XYLT1	SSc_GERD	Prolif Suprabasal	0.09413	1.213	0.1565	0.693	1
AC015871.7	GERD_HC	Prolif Basal	-0.1085	0.3197	0.1561	0.693	1
CCDC88B	GERD_HC	Suprabasal	-0.1124	0.03914	0.1561	0.693	0.999
AL133453.1	SSc_GERD	Prolif Basal	0.105	4.337	0.1567	0.693	1
TP53INP2	SSc_HC	Basal	-0.1193	4.779	0.1562	0.693	1
PKIB	SSc_GERD	Suprabasal	0.1257	1.87	0.1568	0.693	0.962
FAM161B	SSc_GERD	Prolif Suprabasal	0.1294	0.2163	0.3092	0.693	1
IGSF8	GERD_HC	Basal	-0.1659	3.477	0.8011	0.693	1
NOS1	SSc_GERD	Basal	-0.1535	-0.4023	0.1555	0.694	1
SPINK2	GERD_HC	Prolif Basal	0.1392	-1.228	0.1553	0.694	1
RASGRP1	SSc_GERD	Prolif Suprabasal	-0.1352	1.782	0.1552	0.694	1
C10orf67	SSc_HC	Basal	0.1191	-0.6602	0.1549	0.694	1
ADAD2	SSc_GERD	Basal	-0.1237	3.017	0.1553	0.694	1
MDFI	GERD_HC	Superficial	0.1147	2.818	0.155	0.694	0.834
FST	SSc_HC	Basal	0.1071	3.966	0.1547	0.694	1
AP000692.2	SSc_HC	Basal	0.1041	2.346	0.1553	0.694	1
TMEM225B	GERD_HC	Basal	0.1007	-0.2299	0.1552	0.694	1
DYRK3	SSc_GERD	Prolif Basal	-0.1092	1.231	0.1558	0.694	1
ARL11	GERD_HC	Prolif Basal	0.1001	1.036	0.155	0.694	1
KCNG1	SSc_HC	Suprabasal	0.09765	2.103	0.1557	0.694	0.967
HPCAL1	GERD_HC	Prolif Basal	0.09567	2.666	0.1548	0.694	1
C19orf48	GERD_HC	Prolif Basal	0.09339	6.023	0.1556	0.694	1
ZNF496	GERD_HC	Prolif Suprabasal	0.08936	0.5145	0.1555	0.694	1
WNT3A	SSc_HC	Basal	0.08868	0.5176	0.1553	0.694	1
UBE2M	SSc_HC	Suprabasal	0.0864	6.449	0.1556	0.694	0.967
GADD45GIP1	SSc_GERD	Prolif Suprabasal	-0.09457	7.284	0.1552	0.694	1
OCEL1	GERD_HC	Basal	0.08603	2.915	0.1556	0.694	1
MIB2	SSc_HC	Basal	0.086	6.377	0.1558	0.694	1
TMCO3	GERD_HC	Prolif Suprabasal	0.08526	3.239	0.1553	0.694	1
LINC01133	SSc_GERD	Suprabasal	-0.09305	4.932	0.1552	0.694	0.962
RUBCN	SSc_HC	Basal	0.08207	2.184	0.1555	0.694	1
ZNF324B	SSc_GERD	Prolif Basal	-0.09048	0.07534	0.1556	0.694	1
HEATR5A	GERD_HC	Prolif Suprabasal	0.08173	2.987	0.1556	0.694	1
STXBP4	GERD_HC	Suprabasal	0.0798	1.503	0.1551	0.694	0.999
SNX7	SSc_HC	Prolif Suprabasal	0.07629	4.557	0.1556	0.694	1
IFNAR2	SSc_GERD	Suprabasal	-0.085	2.626	0.1553	0.694	0.962
QSOX2	SSc_HC	Prolif Basal	0.07552	0.2245	0.1549	0.694	0.999
ANKS6	GERD_HC	Prolif Suprabasal	0.07179	2.45	0.1553	0.694	1
SLC52A2	SSc_HC	Basal	0.07065	4.206	0.1552	0.694	1
TRAF6	SSc_GERD	Basal	-0.07924	2.033	0.3571	0.694	1
LMTK2	SSc_HC	Prolif Suprabasal	0.0688	2.935	0.1554	0.694	1
IARS	SSc_HC	Basal	0.0686	4.633	0.1551	0.694	1
ANKS1A	GERD_HC	Prolif Suprabasal	0.06571	2.474	0.1549	0.694	1
MTO1	GERD_HC	Prolif Suprabasal	0.06445	2.807	0.1551	0.694	1
POLH	GERD_HC	Prolif Suprabasal	0.06274	2.087	0.1554	0.694	1
TSR3	GERD_HC	Prolif Suprabasal	0.06258	5.529	0.1548	0.694	1
HCFC1R1	GERD_HC	Prolif Suprabasal	0.06146	5.619	0.1551	0.694	1
INPP5B	SSc_HC	Suprabasal	0.05926	1.307	0.1557	0.694	0.967
SS18L2	SSc_GERD	Prolif Suprabasal	-0.06768	5.215	0.1551	0.694	1
NFIA	SSc_GERD	Superficial	-0.06734	6.279	0.1551	0.694	0.832
EIF4G2	SSc_HC	Prolif Basal	0.05878	7.507	0.1556	0.694	0.999
RGS10	SSc_HC	Prolif Suprabasal	0.05649	5.933	0.1549	0.694	1
RPL36AL	SSc_HC	Prolif Basal	0.05586	8.968	0.1549	0.694	0.999
CRK	GERD_HC	Basal	0.05537	4.659	0.1548	0.694	1
EIF4A2	SSc_GERD	Superficial	-0.06281	7.126	0.1558	0.694	0.831
PFDN6	GERD_HC	Prolif Basal	0.05317	5.544	0.1554	0.694	1
ERCC2	SSc_GERD	Basal	-0.06016	1.471	0.1553	0.694	1
ASH2L	SSc_GERD	Prolif Basal	-0.05854	3.721	0.2624	0.694	1
SCFD1	GERD_HC	Prolif Suprabasal	0.04989	4.856	0.1556	0.694	1
EP300	SSc_HC	Prolif Suprabasal	0.04859	4.242	0.1548	0.694	1
GPAA1	SSc_HC	Prolif Suprabasal	0.04675	5.607	0.1556	0.694	1
CANX	SSc_HC	Superficial	0.04623	6.687	0.1551	0.694	0.78
CREM	SSc_HC	Suprabasal	0.04591	3.512	0.1554	0.694	0.967
GORASP1	SSc_HC	Prolif Suprabasal	0.04588	2.118	0.1553	0.694	1
TRAPPC1	SSc_GERD	Basal	-0.05049	6.534	0.1552	0.694	1
WDR34	SSc_HC	Suprabasal	0.03846	5.162	0.1552	0.694	0.967
C16orf91	SSc_HC	Prolif Suprabasal	0.03766	4.398	0.1548	0.694	1
RPL3	SSc_HC	Basal	0.03763	12.17	0.1552	0.694	1
USP39	SSc_HC	Prolif Basal	0.03722	3.642	0.1557	0.694	0.999
TPM3	GERD_HC	Prolif Basal	0.03667	7.401	0.1558	0.694	1
SPOP	SSc_GERD	Superficial	-0.03397	4.973	0.1549	0.694	0.832
RAB14	GERD_HC	Prolif Suprabasal	-0.03188	6.827	0.1553	0.694	1
HMGB1	SSc_HC	Basal	-0.0343	10	0.1555	0.694	1
UFD1	SSc_HC	Prolif Basal	-0.03469	5.881	0.1549	0.694	0.999
MRPS11	SSc_HC	Basal	-0.03827	5.481	0.1549	0.694	1
DPCD	SSc_HC	Prolif Suprabasal	-0.04141	3.968	0.1551	0.694	1
SLC25A17	SSc_HC	Prolif Basal	-0.04202	3.126	0.1552	0.694	0.999
PPIG	GERD_HC	Basal	-0.04315	6.632	0.1558	0.694	1
MTX1	SSc_GERD	Suprabasal	0.03758	5.292	0.1548	0.694	0.962
IFT52	GERD_HC	Basal	-0.0469	3.209	0.1555	0.694	1
CCDC91	GERD_HC	Prolif Basal	-0.04722	4.465	0.1548	0.694	1
VDAC1	SSc_GERD	Prolif Suprabasal	0.03942	8.055	0.1552	0.694	1
ARHGAP32	SSc_HC	Suprabasal	-0.0498	4.653	0.1551	0.694	0.967
MED23	GERD_HC	Prolif Basal	-0.0513	2.991	0.1553	0.694	1
RAB2B	SSc_GERD	Suprabasal	0.04332	2.433	0.1548	0.694	0.962
SYMPK	GERD_HC	Suprabasal	-0.05165	2.956	0.1557	0.694	0.999
SHKBP1	GERD_HC	Prolif Basal	-0.0526	3.988	0.155	0.694	1
CSNK1D	SSc_HC	Basal	-0.05303	4.575	0.1553	0.694	1
RAB11A	GERD_HC	Prolif Basal	-0.05305	7.531	0.1548	0.694	1
DYNC1LI1	SSc_HC	Prolif Suprabasal	-0.05372	5.117	0.1552	0.694	1
CLUAP1	SSc_HC	Suprabasal	-0.05398	3.303	0.1548	0.694	0.967
RBM26	SSc_GERD	Suprabasal	0.04573	4.882	0.155	0.694	0.962
ZNF595	SSc_HC	Basal	-0.05482	2.284	0.1555	0.694	1
CDK5RAP2	SSc_GERD	Suprabasal	0.04907	3.879	0.1552	0.694	0.962
VAMP2	SSc_HC	Prolif Suprabasal	-0.05806	5.034	0.1556	0.694	1
UQCRFS1	SSc_GERD	Superficial	0.04969	7.252	0.1553	0.694	0.832
PPIE	SSc_HC	Suprabasal	-0.06021	4.793	0.1556	0.694	0.967
LUZP1	SSc_GERD	Suprabasal	0.05166	4.611	0.1555	0.694	0.962
CLTC	SSc_GERD	Suprabasal	0.05184	5.449	0.1553	0.694	0.962
UEVLD	SSc_HC	Prolif Suprabasal	-0.06068	2.585	0.155	0.694	1
PI4K2B	SSc_HC	Prolif Basal	-0.06137	3.391	0.1548	0.694	0.999
GOLGB1	GERD_HC	Prolif Suprabasal	-0.06234	6.177	0.1549	0.694	1
FAM111A-DT	SSc_HC	Prolif Suprabasal	-0.06312	1.653	0.1551	0.694	1
POGLUT1	SSc_HC	Suprabasal	-0.06403	3.119	0.1551	0.694	0.967
ATP5PF	SSc_GERD	Suprabasal	0.05626	8.679	0.155	0.694	0.962
ATXN7L1	SSc_HC	Basal	-0.06589	2.135	0.1553	0.694	1
ZNF746	SSc_GERD	Prolif Basal	0.05987	1.505	0.1548	0.694	1
RBM48	GERD_HC	Basal	-0.06898	2.703	0.1553	0.694	1
MUTYH	SSc_GERD	Superficial	0.06129	2.63	0.1553	0.694	0.832
DGLUCY	SSc_GERD	Suprabasal	0.06193	3.615	0.1555	0.694	0.962
CALML3	SSc_HC	Basal	-0.07047	9.2	0.1555	0.694	1
PRDX6	SSc_GERD	Basal	0.06242	8.572	0.1554	0.694	1
TUT4	SSc_GERD	Suprabasal	0.06275	4.656	0.1937	0.694	0.962
SFXN1	SSc_GERD	Basal	0.06384	4.294	0.1556	0.694	1
PLEKHM2	GERD_HC	Suprabasal	-0.07265	3.804	0.1551	0.694	0.999
ACTL6A	SSc_GERD	Suprabasal	0.06465	5.128	0.1552	0.694	0.962
PSMG3-AS1	SSc_HC	Prolif Suprabasal	-0.0736	0.7726	0.1555	0.694	1
ABRACL	GERD_HC	Basal	-0.07469	6.554	0.1557	0.694	1
CEP170B	GERD_HC	Basal	-0.07498	2.562	0.1549	0.694	1
XAB2	SSc_GERD	Prolif Basal	0.06653	3.286	0.1553	0.694	1
SLC30A7	SSc_GERD	Prolif Suprabasal	0.06697	2.66	0.1553	0.694	1
USP24	SSc_GERD	Prolif Suprabasal	0.06702	2.523	0.1553	0.694	1
DNAJC13	SSc_GERD	Superficial	0.06776	3.341	0.1548	0.694	0.832
PISD	SSc_GERD	Prolif Suprabasal	0.06826	3.188	0.1553	0.694	1
ZNF445	GERD_HC	Basal	-0.07908	1.893	0.1556	0.694	1
B4GALT4	SSc_GERD	Basal	0.07056	3.388	0.1548	0.694	1
NOTCH3	GERD_HC	Prolif Suprabasal	-0.07937	4.491	0.1556	0.694	1
ANKRD27	SSc_GERD	Prolif Suprabasal	0.07285	1.993	0.1555	0.694	1
C12orf45	SSc_GERD	Suprabasal	0.0737	5.047	0.1555	0.694	0.962
TRMT1	SSc_GERD	Prolif Basal	0.0779	3.222	0.1556	0.694	1
ABTB1	SSc_HC	Suprabasal	-0.08707	2.119	0.1551	0.694	0.967
SCPEP1	SSc_GERD	Prolif Suprabasal	0.0799	5.51	0.1556	0.694	1
DDX18	SSc_GERD	Prolif Suprabasal	0.08278	6.385	0.1556	0.694	1
STEAP3	GERD_HC	Suprabasal	-0.09236	2.725	0.1552	0.694	0.999
LMF1	SSc_GERD	Basal	0.08415	2.253	0.1548	0.694	1
C1orf53	SSc_GERD	Basal	0.08428	3.33	0.1549	0.694	1
PPP1R14C	GERD_HC	Suprabasal	-0.09947	3.776	0.1549	0.694	0.999
AL589986.2	SSc_HC	Suprabasal	-0.1067	2.05	0.155	0.694	0.967
NDRG4	SSc_GERD	Suprabasal	0.1111	2.065	0.155	0.694	0.962
SLCO2B1	GERD_HC	Suprabasal	-0.1302	0.7981	0.1557	0.694	0.999
AP003068.2	GERD_HC	Prolif Suprabasal	-0.1712	1.5	0.1551	0.694	1
NEU3	SSc_HC	Basal	0.1922	0.1888	1.175	0.695	1
MPP2	SSc_GERD	Prolif Basal	-0.1417	-0.3317	0.1547	0.695	1
LINC02615	GERD_HC	Suprabasal	0.1185	0.6413	0.1547	0.695	0.999
TMEM37	SSc_HC	Prolif Basal	0.1151	2.158	0.1546	0.695	0.999
TGM5	SSc_GERD	Suprabasal	-0.1165	0.3403	0.1543	0.695	0.962
HIST4H4	SSc_HC	Prolif Suprabasal	0.1079	1.569	0.1547	0.695	1
CGREF1	SSc_HC	Suprabasal	0.1027	1.654	0.154	0.695	0.967
PPAN	GERD_HC	Prolif Suprabasal	0.09705	4.305	0.1545	0.695	1
PROCR	SSc_HC	Prolif Basal	0.09442	1.111	0.1537	0.695	0.999
AC010503.4	GERD_HC	Basal	0.0927	1.577	0.1546	0.695	1
MOXD1	GERD_HC	Prolif Basal	0.09089	4.579	0.1538	0.695	1
LINC01006	GERD_HC	Prolif Suprabasal	0.08972	1.992	0.1544	0.695	1
SEC14L2	GERD_HC	Superficial	0.08634	2.897	0.1539	0.695	0.835
SLC6A8	SSc_GERD	Prolif Basal	-0.09412	3.99	0.1542	0.695	1
ACSF2	GERD_HC	Prolif Basal	0.0856	2.998	0.1544	0.695	1
CDKL3	GERD_HC	Prolif Basal	0.08485	0.9167	0.1545	0.695	1
IL20RA	GERD_HC	Suprabasal	0.08305	2.956	0.1547	0.695	0.999
TPST2	GERD_HC	Superficial	0.07727	3.613	0.1544	0.695	0.834
FXN	GERD_HC	Basal	0.07642	3.308	0.1546	0.695	1
GPX8	SSc_HC	Prolif Suprabasal	0.07618	2.694	0.1542	0.695	1
NOL7	GERD_HC	Suprabasal	0.07612	6.698	0.154	0.695	0.999
DHX40	SSc_HC	Prolif Basal	0.07494	3.879	0.1543	0.695	0.999
NECAB3	GERD_HC	Basal	0.07412	2.254	0.1544	0.695	1
NDUFB1	SSc_HC	Suprabasal	0.07391	7.687	0.1541	0.695	0.967
AL355001.2	SSc_GERD	Prolif Suprabasal	-0.08237	2.504	0.1545	0.695	1
UBQLN2	GERD_HC	Superficial	0.0721	3.708	0.1545	0.695	0.834
MARVELD3	SSc_GERD	Prolif Basal	-0.07942	3.248	0.1538	0.695	1
SERINC5	SSc_HC	Prolif Suprabasal	0.07006	4.097	0.1539	0.695	1
GMNN	SSc_GERD	Basal	-0.07788	5.319	0.154	0.695	1
NOL10	GERD_HC	Basal	0.06876	3.924	0.1537	0.695	1
ENTPD4	SSc_GERD	Basal	-0.07485	2.552	0.1544	0.695	1
WDR24	GERD_HC	Basal	0.06634	1.606	0.1539	0.695	1
HEMK1	SSc_HC	Prolif Suprabasal	0.06626	2.327	0.2096	0.695	1
RNF111	GERD_HC	Superficial	0.06571	2.942	0.1545	0.695	0.834
RFESD	SSc_GERD	Suprabasal	-0.0733	1.556	0.1537	0.695	0.962
SIAH2	SSc_HC	Prolif Suprabasal	0.06476	4.178	0.1546	0.695	1
MEGF6	SSc_HC	Prolif Basal	0.06448	2.367	0.1541	0.695	0.999
CORO1B	GERD_HC	Basal	0.06447	5.718	0.1546	0.695	1
RAB3D	SSc_HC	Prolif Basal	0.06308	4.12	0.1546	0.695	0.999
RABL2B	SSc_GERD	Prolif Suprabasal	-0.07135	2.203	0.1544	0.695	1
CCDC6	SSc_HC	Prolif Basal	0.06278	6.005	0.1543	0.695	0.999
DYNLT3	GERD_HC	Suprabasal	0.0608	5.955	0.1543	0.695	0.999
MPV17	GERD_HC	Prolif Basal	0.05888	4.38	0.1547	0.695	1
TOR1B	SSc_HC	Suprabasal	0.05841	1.896	0.1541	0.695	0.967
CYHR1	GERD_HC	Suprabasal	0.05672	4.968	0.154	0.695	0.999
RFFL	SSc_GERD	Suprabasal	-0.06514	3.134	0.1544	0.695	0.962
IRX5	SSc_GERD	Prolif Basal	-0.06446	3.551	0.1543	0.695	1
OXNAD1	GERD_HC	Suprabasal	0.05585	2.632	0.154	0.695	0.999
RIDA	SSc_HC	Prolif Basal	0.05579	4.286	0.1547	0.695	0.999
MIIP	SSc_GERD	Prolif Basal	-0.06416	2.696	0.1542	0.695	1
GUSB	SSc_GERD	Prolif Basal	-0.06396	4.371	0.1543	0.695	1
NPAT	SSc_GERD	Suprabasal	-0.06354	3.091	0.1539	0.695	0.962
GPAM	SSc_GERD	Prolif Suprabasal	-0.06325	1.788	0.1543	0.695	1
HEXIM2	SSc_GERD	Suprabasal	-0.06172	2.703	0.1546	0.695	0.962
TP53BP1	SSc_GERD	Prolif Basal	-0.06082	2.664	0.1537	0.695	1
RCOR3	GERD_HC	Prolif Suprabasal	0.05115	3.963	0.1543	0.695	1
COX11	SSc_GERD	Prolif Basal	-0.05962	4.306	0.1541	0.695	1
ATP6V0C	SSc_GERD	Prolif Suprabasal	-0.05781	8.001	0.1546	0.695	1
SLC25A11	GERD_HC	Prolif Basal	0.04909	5.755	0.1544	0.695	1
VTA1	GERD_HC	Prolif Suprabasal	0.04829	4.761	0.1546	0.695	1
TPT1	GERD_HC	Suprabasal	0.04784	12.52	0.1543	0.695	0.999
NIP7	SSc_HC	Suprabasal	0.04776	4.756	0.1537	0.695	0.967
MAML1	SSc_HC	Prolif Suprabasal	0.04736	2.642	0.1544	0.695	1
ANAPC1	SSc_HC	Suprabasal	0.04659	3.326	0.1543	0.695	0.967
ERBB2	SSc_GERD	Prolif Basal	-0.05304	4.782	0.1537	0.695	1
ATP5MG	SSc_GERD	Prolif Basal	-0.05266	9.086	0.1544	0.695	1
ETFB	GERD_HC	Suprabasal	0.04221	7.721	0.1543	0.695	0.999
MALSU1	SSc_GERD	Basal	-0.05044	5.387	0.1537	0.695	1
RCAN3	SSc_GERD	Prolif Basal	-0.04976	4.129	0.1546	0.695	1
BRD3	SSc_HC	Basal	0.04128	3.675	0.1545	0.695	1
CWC25	SSc_GERD	Basal	-0.04729	4.317	0.1539	0.695	1
TRIP11	SSc_GERD	Superficial	-0.04582	5.463	0.1545	0.695	0.832
PDCD10	SSc_HC	Prolif Basal	0.03749	6.269	0.1544	0.695	0.999
RPS7	SSc_HC	Superficial	0.03705	11.67	0.1543	0.695	0.781
SNRNP35	SSc_GERD	Prolif Suprabasal	-0.04393	4.836	0.1546	0.695	1
NAPA	SSc_GERD	Prolif Basal	-0.04326	5.76	0.1545	0.695	1
SNRNP35	SSc_GERD	Suprabasal	-0.04237	4.836	0.1543	0.695	0.962
GOSR1	SSc_GERD	Suprabasal	-0.04165	4.909	0.154	0.695	0.962
ERGIC3	SSc_HC	Prolif Suprabasal	0.02765	5.933	0.1538	0.695	1
AP2M1	GERD_HC	Basal	-0.03391	7.045	0.1544	0.695	1
NKAPD1	SSc_HC	Prolif Suprabasal	-0.03937	4.295	0.1542	0.695	1
C1orf50	SSc_HC	Prolif Suprabasal	-0.04125	3.601	0.1545	0.695	1
EIF1B	GERD_HC	Prolif Suprabasal	-0.04329	5.985	0.1544	0.695	1
MDM2	SSc_HC	Prolif Basal	-0.04391	4.38	0.1542	0.695	0.999
SRP54	SSc_HC	Suprabasal	-0.0448	4.91	0.1541	0.695	0.967
CCT7	SSc_HC	Suprabasal	-0.04616	6.816	0.1539	0.695	0.967
PPIA	GERD_HC	Prolif Basal	-0.0501	10.34	0.1544	0.695	1
KIAA1143	SSc_GERD	Prolif Suprabasal	0.04274	4.575	0.1537	0.695	1
FLYWCH2	SSc_HC	Suprabasal	-0.0513	4.654	0.1537	0.695	0.967
TNPO3	SSc_HC	Prolif Basal	-0.0521	3.925	0.1543	0.695	0.999
ZNF507	SSc_HC	Basal	-0.05444	2.677	0.1541	0.695	1
HK1	SSc_GERD	Prolif Suprabasal	0.04627	5.494	0.1538	0.695	1
KHNYN	GERD_HC	Prolif Basal	-0.05506	2.622	0.1542	0.695	1
PMS1	SSc_HC	Prolif Basal	-0.05522	3.48	0.1546	0.695	0.999
CLINT1	SSc_GERD	Prolif Basal	0.0496	6.543	0.1539	0.695	1
VEZF1	GERD_HC	Prolif Basal	-0.05825	4.107	0.1537	0.695	1
GGCT	SSc_GERD	Prolif Suprabasal	0.05031	7.305	0.1544	0.695	1
EP400	GERD_HC	Prolif Basal	-0.0589	3.04	0.1544	0.695	1
B3GNT5	SSc_HC	Suprabasal	-0.05911	4.025	0.1539	0.695	0.967
MINK1	GERD_HC	Superficial	-0.05999	4.02	0.1541	0.695	0.834
DENND4A	SSc_HC	Prolif Basal	-0.06015	2.282	0.154	0.695	0.999
KPNA2	SSc_HC	Prolif Suprabasal	-0.06389	5.959	0.1545	0.695	1
EIF2AK4	SSc_HC	Suprabasal	-0.0639	4.415	0.1537	0.695	0.967
TMOD3	SSc_HC	Prolif Suprabasal	-0.06448	7.881	0.1538	0.695	1
FOXP1	GERD_HC	Prolif Suprabasal	-0.06453	5.138	0.1546	0.695	1
PIP5K1C	SSc_HC	Suprabasal	-0.06487	2.487	0.1542	0.695	0.967
ALAS1	GERD_HC	Suprabasal	-0.06518	4.069	0.1542	0.695	0.999
DUS3L	SSc_GERD	Prolif Suprabasal	0.05681	3.202	0.1544	0.695	1
POLR2I	SSc_GERD	Prolif Suprabasal	0.05722	6.879	0.1538	0.695	1
EXOSC3	GERD_HC	Prolif Basal	-0.06626	4.787	0.1541	0.695	1
STAT6	GERD_HC	Prolif Basal	-0.0665	4.065	0.154	0.695	1
REPS1	SSc_GERD	Prolif Suprabasal	0.05851	3.641	0.154	0.695	1
TSTD3	SSc_GERD	Prolif Basal	0.05903	2.091	0.1542	0.695	1
PTCD3	GERD_HC	Prolif Basal	-0.06834	4.29	0.1542	0.695	1
UQCR10	GERD_HC	Prolif Basal	-0.06834	8.527	0.1546	0.695	1
RASSF7	SSc_GERD	Suprabasal	0.05986	4.482	0.1544	0.695	0.962
PASK	SSc_HC	Prolif Basal	-0.06906	0.5202	0.1544	0.695	0.999
CLASP1	SSc_GERD	Basal	0.06125	2.49	0.1545	0.695	1
MTMR1	GERD_HC	Suprabasal	-0.06992	3.037	0.1547	0.695	0.999
MID1IP1	GERD_HC	Basal	-0.07037	4.059	0.1546	0.695	1
ZBTB11-AS1	SSc_GERD	Prolif Suprabasal	0.06217	1.53	0.1547	0.695	1
TRAPPC2L	SSc_GERD	Basal	0.06225	6.101	0.1547	0.695	1
ACADVL	SSc_GERD	Prolif Basal	0.06267	7.05	0.1545	0.695	1
C17orf67	SSc_HC	Suprabasal	-0.07186	1.284	0.1541	0.695	0.967
SIK3	SSc_GERD	Suprabasal	0.06383	2.366	0.1538	0.695	0.962
MBNL2	SSc_HC	Basal	-0.07366	4.264	0.1537	0.695	1
OPN3	SSc_GERD	Basal	0.06566	3.242	0.1544	0.695	1
RANBP6	GERD_HC	Prolif Basal	-0.07527	2.606	0.154	0.695	1
BORCS5	SSc_GERD	Prolif Basal	0.06836	3.169	0.1546	0.695	1
SLC25A51	SSc_GERD	Basal	0.06849	2.111	0.1543	0.695	1
SCD5	SSc_HC	Prolif Suprabasal	-0.07705	1.203	0.1543	0.695	1
AC027097.1	GERD_HC	Prolif Basal	-0.07753	0.9325	0.1546	0.695	1
FITM2	SSc_GERD	Prolif Basal	0.06956	1.138	0.1537	0.695	1
BUD23	GERD_HC	Suprabasal	-0.07863	5.37	0.1538	0.695	0.999
PLEKHB2	SSc_GERD	Prolif Suprabasal	0.07044	4.382	0.1546	0.695	1
ALMS1	SSc_GERD	Suprabasal	0.07063	1.315	0.1538	0.695	0.962
PXMP2	GERD_HC	Prolif Suprabasal	-0.08008	5.042	0.154	0.695	1
RAD51	GERD_HC	Prolif Suprabasal	-0.08047	2.764	0.154	0.695	1
RELA-DT	GERD_HC	Prolif Basal	-0.08281	1.848	0.1541	0.695	1
BMT2	SSc_GERD	Suprabasal	0.07441	2.191	0.1546	0.695	0.962
SLC27A4	SSc_GERD	Prolif Suprabasal	0.07534	3.665	0.1543	0.695	1
VAV2	GERD_HC	Basal	-0.08768	1.033	0.1539	0.695	1
NMT1	SSc_HC	Prolif Basal	-0.08884	5.383	0.154	0.695	0.999
RAP1GAP	SSc_HC	Suprabasal	-0.09059	0.3907	0.154	0.695	0.967
NAGK	GERD_HC	Prolif Suprabasal	-0.09295	6.417	0.1546	0.695	1
NMU	GERD_HC	Prolif Suprabasal	-0.09493	7.141	0.1546	0.695	1
PIM2	SSc_GERD	Prolif Basal	0.08723	0.4818	0.1538	0.695	1
RUVBL1	SSc_GERD	Suprabasal	0.08783	4.935	0.1546	0.695	0.962
LGALS3	SSc_GERD	Prolif Suprabasal	0.088	10.11	0.1543	0.695	1
DUSP7	GERD_HC	Suprabasal	-0.09889	3.52	0.1539	0.695	0.999
ARHGAP26	SSc_GERD	Prolif Basal	0.09152	2.271	0.1543	0.695	1
ATP2A1-AS1	GERD_HC	Prolif Suprabasal	-0.1005	0.0867	0.1538	0.695	1
AC004130.2	GERD_HC	Prolif Suprabasal	-0.1048	2.874	0.154	0.695	1
EPHA2	GERD_HC	Superficial	-0.1105	4.851	0.1544	0.695	0.834
SLC27A2	GERD_HC	Basal	-0.111	2.701	0.1541	0.695	1
CDKN3	SSc_GERD	Suprabasal	0.1059	5.563	0.1537	0.695	0.962
EGFL7	SSc_GERD	Prolif Suprabasal	0.1136	0.725	0.1538	0.695	1
AL023754.1	SSc_GERD	Basal	0.1348	-0.2922	0.1543	0.695	1
CHST9	SSc_GERD	Prolif Suprabasal	0.1348	1.487	0.1546	0.695	1
PRSS23	SSc_GERD	Basal	0.1755	1.557	0.1545	0.695	1
KCNJ5	SSc_GERD	Basal	-0.1392	0.4925	0.1532	0.696	1
GBP1	GERD_HC	Prolif Suprabasal	0.1275	4.278	0.1532	0.696	1
HIST1H2BM	GERD_HC	Prolif Suprabasal	0.123	0.08896	0.1533	0.696	1
TTLL7	GERD_HC	Prolif Basal	0.1156	0.2478	0.1537	0.696	1
AC027601.6	GERD_HC	Basal	0.1121	0.492	0.1534	0.696	1
KLK8	SSc_GERD	Suprabasal	-0.1115	6.727	0.1528	0.696	0.962
RIPK1	SSc_HC	Prolif Basal	0.1003	3.161	0.6587	0.696	0.999
RANGRF	GERD_HC	Prolif Basal	0.09409	2.979	0.1528	0.696	1
CARD6	GERD_HC	Basal	0.09404	3.018	0.1531	0.696	1
AC005523.2	SSc_HC	Basal	0.08275	2.094	0.1531	0.696	1
ZNF829	SSc_GERD	Basal	-0.08793	0.7356	0.1945	0.696	1
SLC41A1	GERD_HC	Prolif Basal	0.07743	1.021	0.1527	0.696	1
SLFN5	SSc_GERD	Prolif Basal	-0.08569	2.961	0.1535	0.696	1
MOXD1	SSc_HC	Prolif Suprabasal	0.07666	4.579	0.1532	0.696	1
HSPE1	SSc_HC	Prolif Suprabasal	0.07662	8.276	0.1536	0.696	1
AC100810.1	SSc_GERD	Prolif Basal	-0.083	4.796	0.1532	0.696	1
CENPQ	SSc_GERD	Superficial	-0.08285	3.418	0.1534	0.696	0.833
YPEL2	SSc_GERD	Prolif Suprabasal	-0.08144	2.661	0.1532	0.696	1
ADGRG1	GERD_HC	Prolif Basal	0.07185	4.134	0.1528	0.696	1
SH3BP2	SSc_GERD	Basal	-0.07953	2.448	0.1529	0.696	1
AP002026.1	SSc_HC	Prolif Basal	0.07	1.511	0.1531	0.696	0.999
TOM1	GERD_HC	Suprabasal	0.06964	4.17	0.1527	0.696	0.999
RNF19A	SSc_HC	Basal	0.0691	4.212	0.1531	0.696	1
DCXR	GERD_HC	Suprabasal	0.06773	7.088	0.1528	0.696	0.999
GLS	SSc_HC	Superficial	0.06615	3.855	0.1528	0.696	0.782
STYK1	SSc_GERD	Suprabasal	-0.07362	1.738	0.1532	0.696	0.962
TPM4	SSc_GERD	Prolif Basal	-0.07171	7.907	0.1536	0.696	1
CSNK1E	SSc_HC	Basal	0.06311	4.916	0.1532	0.696	1
TJP2	SSc_HC	Prolif Suprabasal	0.06255	4.708	0.1535	0.696	1
BZW1	SSc_GERD	Suprabasal	-0.07067	7.022	0.1527	0.696	0.962
PHF7	SSc_GERD	Suprabasal	-0.0704	2.004	0.1528	0.696	0.962
BOC	SSc_HC	Prolif Basal	0.06097	3.964	0.1529	0.696	0.999
ZNRD2	GERD_HC	Prolif Basal	0.06088	5.133	0.1528	0.696	1
MRPS21	SSc_GERD	Prolif Suprabasal	-0.06928	7.112	0.1534	0.696	1
MAGOHB	GERD_HC	Prolif Suprabasal	0.06029	4.91	0.1529	0.696	1
POLL	SSc_HC	Prolif Basal	0.05946	2.624	0.2408	0.696	0.999
TFPT	GERD_HC	Basal	0.05817	2.542	0.1534	0.696	1
PCBP1	SSc_HC	Prolif Basal	0.05773	7.669	0.1532	0.696	0.999
MRPL57	GERD_HC	Prolif Suprabasal	0.05739	7.118	0.1536	0.696	1
NUP205	SSc_HC	Suprabasal	0.05598	2.885	0.1528	0.696	0.967
ELMSAN1	SSc_HC	Prolif Suprabasal	0.05486	3.548	0.1531	0.696	1
CTSD	SSc_GERD	Prolif Basal	-0.06195	7.438	0.1536	0.696	1
ST14	GERD_HC	Basal	0.05273	4.863	0.1528	0.696	1
ARIH1	SSc_GERD	Prolif Basal	-0.06128	4.169	0.153	0.696	1
TBK1	SSc_GERD	Prolif Basal	-0.06017	3.435	0.176	0.696	1
GUK1	SSc_HC	Prolif Basal	0.05031	8.585	0.1528	0.696	0.999
ATP5MC3	SSc_GERD	Prolif Suprabasal	-0.05839	9.364	0.1528	0.696	1
TSC22D4	SSc_GERD	Prolif Basal	-0.05834	4.644	0.153	0.696	1
BCLAF3	SSc_GERD	Suprabasal	-0.05763	2.126	0.1531	0.696	0.962
CFDP1	SSc_HC	Prolif Basal	0.0491	5.929	0.1535	0.696	0.999
AFF1	SSc_HC	Basal	0.0486	3.969	0.1531	0.696	1
PSMA7	GERD_HC	Suprabasal	0.04821	8.771	0.1526	0.696	0.999
ARHGAP21	SSc_GERD	Suprabasal	-0.05624	3.665	0.1527	0.696	0.962
RPL18	GERD_HC	Basal	0.04641	11.95	0.153	0.696	1
SHARPIN	SSc_GERD	Superficial	-0.05408	4.741	0.1531	0.696	0.833
TBCB	SSc_GERD	Basal	-0.05305	5.741	0.1529	0.696	1
IWS1	SSc_HC	Prolif Basal	0.04439	4.11	0.2239	0.696	0.999
CTR9	SSc_HC	Basal	0.04384	4.623	0.1533	0.696	1
SF3B5	SSc_HC	Prolif Suprabasal	0.04303	7.42	0.1533	0.696	1
NUCB1	SSc_HC	Basal	0.04225	5.9	0.1535	0.696	1
ZC3H18	SSc_GERD	Prolif Basal	-0.04976	4.069	0.1534	0.696	1
TOR1A	SSc_HC	Basal	0.04137	3.538	0.153	0.696	1
RITA1	SSc_GERD	Prolif Basal	-0.04841	3.253	0.1534	0.696	1
SWI5	SSc_HC	Prolif Suprabasal	0.03436	5.136	0.153	0.696	1
FAF2	SSc_HC	Basal	0.02887	4.319	0.1532	0.696	1
LAMTOR1	SSc_HC	Prolif Basal	-0.03105	6.874	0.1528	0.696	0.999
GTF3C5	SSc_HC	Prolif Basal	-0.03425	3.886	0.1532	0.696	0.999
CPSF4	SSc_HC	Superficial	-0.03946	3.337	0.1534	0.696	0.782
EID1	SSc_HC	Basal	-0.03949	6.859	0.1531	0.696	1
OXLD1	SSc_HC	Superficial	-0.04074	4.647	0.1528	0.696	0.782
UCHL5	SSc_HC	Prolif Basal	-0.04103	4.973	0.1527	0.696	0.999
RXRB	SSc_GERD	Prolif Basal	0.03702	3.183	0.1535	0.696	1
VAPA	GERD_HC	Basal	-0.04591	7.411	0.1532	0.696	1
TERF1	SSc_HC	Suprabasal	-0.04618	4.678	0.1528	0.696	0.967
CLPTM1	GERD_HC	Prolif Basal	-0.0462	4.692	0.1532	0.696	1
ZNF322	SSc_HC	Prolif Basal	-0.04722	3.374	0.1527	0.696	0.999
MTFR1	SSc_HC	Basal	-0.04773	3.323	0.1534	0.696	1
CAPN1	GERD_HC	Prolif Suprabasal	-0.04891	7.072	0.1536	0.696	1
SCAPER	SSc_HC	Prolif Basal	-0.05174	3.399	0.1528	0.696	0.999
UHMK1	SSc_GERD	Prolif Suprabasal	0.04384	4.328	0.1531	0.696	1
DYRK2	SSc_HC	Basal	-0.05226	2.848	0.1532	0.696	1
S100A14	SSc_HC	Basal	-0.05304	11.36	0.1528	0.696	1
DTNBP1	SSc_HC	Prolif Basal	-0.0547	3.464	0.1528	0.696	0.999
PFDN4	GERD_HC	Basal	-0.05833	5.542	0.1532	0.696	1
CAMK2D	SSc_HC	Suprabasal	-0.05849	3.889	0.1533	0.696	0.967
PACS2	SSc_GERD	Prolif Suprabasal	0.05115	2.462	0.1527	0.696	1
CNOT9	SSc_GERD	Prolif Basal	0.05117	3.697	0.1529	0.696	1
SFT2D1	SSc_GERD	Prolif Suprabasal	0.05144	5.516	0.153	0.696	1
ZNF446	GERD_HC	Suprabasal	-0.06204	1.724	0.1532	0.696	0.999
DMWD	SSc_GERD	Superficial	0.05463	2.301	0.1532	0.696	0.833
TTC4	GERD_HC	Superficial	-0.06358	3.707	0.153	0.696	0.835
RAB4A	GERD_HC	Prolif Basal	-0.06483	6.169	0.1527	0.696	1
ILVBL	SSc_GERD	Prolif Suprabasal	0.05898	4.824	0.1529	0.696	1
NME6	SSc_GERD	Prolif Basal	0.06062	3.901	0.2087	0.696	1
FAS	GERD_HC	Prolif Suprabasal	-0.07194	3.719	0.1636	0.696	1
POLE2	SSc_GERD	Suprabasal	0.06349	2.589	0.1537	0.696	0.962
HBP1	GERD_HC	Prolif Suprabasal	-0.0725	5.217	0.1533	0.696	1
CDC7	SSc_HC	Prolif Suprabasal	-0.07374	1.692	0.1533	0.696	1
CEP290	GERD_HC	Suprabasal	-0.07429	3.05	0.1531	0.696	0.999
LRRC8A	GERD_HC	Prolif Basal	-0.07501	4.697	0.1535	0.696	1
CIP2A	GERD_HC	Prolif Basal	-0.0753	2.859	0.1528	0.696	1
SDHD	GERD_HC	Basal	-0.0754	7.196	0.1529	0.696	1
ZNF865	SSc_GERD	Basal	0.06722	0.9383	0.1535	0.696	1
PRMT9	GERD_HC	Prolif Basal	-0.07574	1.681	0.1534	0.696	1
WDR35	SSc_HC	Prolif Suprabasal	-0.07628	0.6032	0.1536	0.696	1
ZNF548	SSc_GERD	Basal	0.0678	1.244	0.1532	0.696	1
HS6ST2	SSc_HC	Suprabasal	-0.0792	1.367	0.153	0.696	0.967
AC005229.4	SSc_GERD	Prolif Basal	0.07071	1.332	0.1535	0.696	1
PIGB	SSc_GERD	Suprabasal	0.07087	1.599	0.1526	0.696	0.962
PCNX4	GERD_HC	Prolif Suprabasal	-0.08288	3.193	0.1532	0.696	1
CKLF	SSc_GERD	Prolif Basal	0.07553	5.138	0.1536	0.696	1
CCDC51	SSc_GERD	Prolif Suprabasal	0.07769	4.303	0.1533	0.696	1
MYO1E	GERD_HC	Superficial	-0.08758	3.631	0.1532	0.696	0.835
ELF4	SSc_GERD	Superficial	0.08035	1.422	0.1533	0.696	0.833
FKBP2	SSc_HC	Suprabasal	-0.09067	3.454	0.1526	0.696	0.967
AMPD2	SSc_GERD	Prolif Basal	0.08258	1.487	0.1529	0.696	1
DUT	SSc_GERD	Suprabasal	0.08742	7.557	0.1529	0.696	0.962
SERPINB5	SSc_GERD	Superficial	0.0892	6.892	0.1534	0.696	0.833
EPG5	SSc_GERD	Suprabasal	0.0952	2.807	0.1536	0.696	0.962
BOP1	SSc_GERD	Basal	0.09747	3.982	0.1534	0.696	1
ATP6V1E2	GERD_HC	Prolif Basal	-0.1072	1.871	0.1532	0.696	1
TMC4	GERD_HC	Basal	-0.1083	2.864	0.1531	0.696	1
ZDHHC23	SSc_GERD	Prolif Basal	0.1068	1.047	0.1531	0.696	1
NTN4	SSc_GERD	Basal	0.1115	1.99	0.1533	0.696	1
SPAG1	SSc_GERD	Prolif Suprabasal	0.1132	3.943	0.1532	0.696	1
AC106707.1	GERD_HC	Basal	-0.1253	1.445	0.153	0.696	1
FABP5	SSc_GERD	Prolif Basal	0.1196	12.45	0.1528	0.696	1
COL17A1	GERD_HC	Prolif Basal	-0.1298	6.497	0.1528	0.696	1
AKAP6	SSc_GERD	Superficial	0.1428	0.8095	0.1534	0.696	0.833
MT1H	SSc_HC	Prolif Suprabasal	-0.1596	6.249	0.1534	0.696	1
PSCA	GERD_HC	Basal	-0.2374	8.261	0.1531	0.696	1
EFCAB13	GERD_HC	Basal	0.1595	-0.5523	0.1519	0.697	1
MAB21L3	GERD_HC	Prolif Suprabasal	0.1528	1.89	0.1521	0.697	1
PHLDA1	GERD_HC	Prolif Basal	0.1517	7.865	0.1525	0.697	1
CITED4	GERD_HC	Prolif Suprabasal	0.1362	5.895	0.1522	0.697	1
IFITM3	GERD_HC	Prolif Basal	0.1226	7.699	0.1519	0.697	1
PFKFB2	SSc_HC	Prolif Basal	0.1123	2.275	0.1519	0.697	0.999
CENPF	SSc_GERD	Prolif Suprabasal	-0.1138	6.736	0.1525	0.697	1
CDC7	GERD_HC	Basal	0.1005	1.692	0.1518	0.697	1
PLA2G4B	SSc_HC	Superficial	0.09854	2.42	0.1522	0.697	0.783
USP13	GERD_HC	Suprabasal	0.09822	1.059	0.1521	0.697	0.999
SPATA20	GERD_HC	Prolif Basal	0.09686	2.564	0.1519	0.697	1
AP000873.2	GERD_HC	Prolif Suprabasal	0.09437	1.022	0.1525	0.697	1
ITPKC	SSc_HC	Basal	0.09268	5.356	0.1521	0.697	1
IFT122	GERD_HC	Basal	0.09004	1.647	0.1745	0.697	1
SLC16A1	GERD_HC	Prolif Suprabasal	0.08986	3.981	0.152	0.697	1
AC068831.6	GERD_HC	Prolif Suprabasal	0.08898	0.8789	0.1521	0.697	1
TTC9	SSc_GERD	Suprabasal	-0.09655	6.72	0.1519	0.697	0.962
CTTNBP2	SSc_HC	Prolif Basal	0.08237	4.334	0.1523	0.697	0.999
PDGFC	SSc_HC	Basal	0.08194	1.393	0.1516	0.697	1
AL441883.1	SSc_HC	Prolif Suprabasal	0.07977	0.4089	0.1521	0.697	1
LINC02591	SSc_GERD	Basal	-0.08801	0.5547	0.1518	0.697	1
LIX1L	GERD_HC	Prolif Basal	0.07953	1.408	0.1524	0.697	1
DTL	SSc_GERD	Prolif Basal	-0.08363	2.596	0.1522	0.697	1
ZNF385A	GERD_HC	Prolif Basal	0.07463	4.802	0.1524	0.697	1
CYB5RL	SSc_HC	Prolif Basal	0.074	1.044	0.1524	0.697	0.999
MOAP1	GERD_HC	Prolif Suprabasal	0.07392	2.259	0.1518	0.697	1
CDIP1	SSc_GERD	Superficial	-0.08219	3.14	0.1523	0.697	0.834
MAFK	SSc_HC	Prolif Basal	0.07093	1.875	0.1517	0.697	0.999
MRPL41	SSc_GERD	Prolif Basal	-0.07816	6.741	0.1525	0.697	1
KLHDC8B	SSc_HC	Superficial	0.06918	4.293	0.1521	0.697	0.783
RIDA	GERD_HC	Prolif Basal	0.06821	4.286	0.1525	0.697	1
NDUFA1	SSc_HC	Prolif Basal	0.06754	8.142	0.1523	0.697	0.999
ASB13	SSc_GERD	Suprabasal	-0.07549	1.401	0.1522	0.697	0.962
ANK3	GERD_HC	Prolif Basal	0.06599	4.29	0.152	0.697	1
RPLP1	GERD_HC	Prolif Suprabasal	0.06564	13.49	0.1521	0.697	1
COX6B1	GERD_HC	Prolif Suprabasal	0.06486	9.118	0.1521	0.697	1
HMGCR	GERD_HC	Basal	0.06373	4.664	0.1524	0.697	1
MISP3	SSc_GERD	Prolif Suprabasal	-0.07148	2.444	0.1519	0.697	1
EPB41L4A	SSc_GERD	Basal	-0.06864	3.26	0.1519	0.697	1
POLR3D	GERD_HC	Basal	0.05953	3.616	0.1516	0.697	1
B4GALT4	SSc_GERD	Prolif Suprabasal	-0.06753	3.388	0.1516	0.697	1
TMUB1	SSc_HC	Prolif Basal	0.05866	4.567	0.152	0.697	0.999
PIK3CA	GERD_HC	Prolif Basal	0.05793	2.933	0.1523	0.697	1
CSGALNACT2	SSc_GERD	Basal	-0.06589	1.636	0.1524	0.697	1
YLPM1	SSc_HC	Basal	0.05723	3.44	0.1519	0.697	1
MRPL53	SSc_GERD	Suprabasal	-0.06506	1.651	0.1522	0.697	0.962
NUS1	GERD_HC	Basal	0.05658	3.298	0.1522	0.697	1
SRFBP1	SSc_HC	Basal	0.05651	4.485	0.1517	0.697	1
VCPKMT	SSc_GERD	Suprabasal	-0.0645	2.877	0.1516	0.697	0.962
GPAA1	GERD_HC	Suprabasal	0.05584	5.607	0.1521	0.697	0.999
SEPTIN11	SSc_HC	Prolif Basal	0.05483	4.128	0.1523	0.697	0.999
CCNI	SSc_HC	Basal	0.05121	8.18	0.1518	0.697	1
HNRNPUL2	GERD_HC	Prolif Suprabasal	0.05067	5.036	0.1517	0.697	1
COPA	GERD_HC	Superficial	0.05022	4.653	0.1519	0.697	0.836
SAP130	SSc_HC	Suprabasal	0.04999	2.111	0.1526	0.697	0.967
TMED3	GERD_HC	Suprabasal	0.04985	6.655	0.1522	0.697	0.999
WDR61	SSc_HC	Basal	0.04974	5.17	0.1521	0.697	1
CEP162	SSc_HC	Basal	0.04907	2.647	0.1523	0.697	1
SENP2	SSc_GERD	Prolif Suprabasal	-0.05572	2.821	0.1524	0.697	1
WDR60	SSc_HC	Prolif Basal	0.04549	3.163	0.1526	0.697	0.999
METAP1	SSc_GERD	Superficial	-0.05384	5.2	0.1517	0.697	0.834
MRPL20	SSc_GERD	Suprabasal	-0.05215	7.069	0.1522	0.697	0.962
SRP72	GERD_HC	Basal	0.04305	6.28	0.152	0.697	1
PITPNA	SSc_GERD	Suprabasal	-0.05027	5.264	0.1523	0.697	0.962
SPTLC2	SSc_HC	Basal	0.04078	4.399	0.1519	0.697	1
PRDX2	SSc_GERD	Basal	-0.04559	8.721	0.1521	0.697	1
POMP	SSc_GERD	Suprabasal	-0.04378	7.68	0.1524	0.697	0.962
APEX2	SSc_HC	Basal	0.03479	3.451	0.1524	0.697	1
PQBP1	GERD_HC	Suprabasal	0.03362	5.552	0.1517	0.697	0.999
MED6	SSc_HC	Prolif Suprabasal	-0.03134	4.459	0.1524	0.697	1
HNRNPA3	GERD_HC	Prolif Suprabasal	-0.03411	8.194	0.1523	0.697	1
C19orf53	SSc_HC	Suprabasal	-0.0399	7.518	0.1517	0.697	0.968
TPM3	SSc_GERD	Prolif Basal	0.03353	7.401	0.1521	0.697	1
MED7	GERD_HC	Suprabasal	-0.04407	3.537	0.1521	0.697	0.999
STK25	GERD_HC	Basal	-0.04894	4.829	0.1522	0.697	1
RAB27B	SSc_GERD	Prolif Suprabasal	0.04132	5.14	0.152	0.697	1
UBE2D2	GERD_HC	Basal	-0.04985	6.918	0.1523	0.697	1
RNF114	SSc_HC	Suprabasal	-0.0502	4.561	0.1524	0.697	0.967
SCOC	GERD_HC	Prolif Suprabasal	-0.05028	5.941	0.1516	0.697	1
ZMYND11	GERD_HC	Prolif Suprabasal	-0.05175	4.045	0.1521	0.697	1
FGFR1OP	SSc_HC	Basal	-0.0521	2.289	0.1518	0.697	1
SEPTIN11	SSc_HC	Suprabasal	-0.05396	4.128	0.1518	0.697	0.968
CTR9	GERD_HC	Prolif Suprabasal	-0.054	4.623	0.1524	0.697	1
SHLD2	GERD_HC	Superficial	-0.05536	3.293	0.1517	0.697	0.836
TDRD3	GERD_HC	Basal	-0.05728	3.854	0.1521	0.697	1
KIAA1328	SSc_GERD	Prolif Suprabasal	0.04993	2.255	0.1522	0.697	1
PLD3	SSc_GERD	Prolif Suprabasal	0.05036	4.507	0.1524	0.697	1
CD46	GERD_HC	Suprabasal	-0.06123	6.223	0.1524	0.697	0.999
TSPAN14	SSc_GERD	Prolif Basal	0.05265	5.052	0.1524	0.697	1
TMEM246	SSc_HC	Prolif Basal	-0.06299	3.445	0.1525	0.697	0.999
COX5B	GERD_HC	Basal	-0.06324	9.337	0.152	0.697	1
MAVS	SSc_GERD	Superficial	0.05505	3.566	0.1516	0.697	0.834
NCK1	SSc_GERD	Suprabasal	0.05552	5.351	0.1524	0.697	0.962
ZBTB4	GERD_HC	Suprabasal	-0.06407	3.262	0.1516	0.697	0.999
TTC8	SSc_HC	Prolif Suprabasal	-0.0655	2.616	0.1526	0.697	1
MEIS2	SSc_GERD	Prolif Basal	0.05753	3.508	0.1522	0.697	1
LRCH4	GERD_HC	Basal	-0.06684	2.992	0.1523	0.697	1
P4HTM	SSc_HC	Suprabasal	-0.06686	3.313	0.1521	0.697	0.968
AGO4	SSc_HC	Superficial	-0.06824	1.598	0.1518	0.697	0.783
EHBP1L1	GERD_HC	Superficial	-0.06832	2.91	0.1521	0.697	0.836
IZUMO4	SSc_HC	Basal	-0.06933	1.003	0.1517	0.697	1
EGFL8	SSc_HC	Prolif Suprabasal	-0.06961	1.02	0.1524	0.697	1
TMEM138	GERD_HC	Prolif Basal	-0.0699	2.98	0.1522	0.697	1
C7orf50	SSc_GERD	Superficial	0.06142	5.109	0.1516	0.697	0.834
PGBD2	SSc_GERD	Prolif Basal	0.0622	2.693	0.1518	0.697	1
TMEM41A	SSc_GERD	Basal	0.064	3.811	0.2556	0.697	1
POMGNT1	SSc_GERD	Prolif Basal	0.06615	2.756	0.1519	0.697	1
UEVLD	SSc_GERD	Prolif Suprabasal	0.06823	2.585	0.1516	0.697	1
LMBRD2	SSc_GERD	Basal	0.07056	2.128	0.152	0.697	1
CENPB	GERD_HC	Prolif Suprabasal	-0.07956	3.954	0.1524	0.697	1
TTBK2	GERD_HC	Suprabasal	-0.08037	1.711	0.1526	0.697	0.999
PTPN21	SSc_GERD	Prolif Basal	0.07292	1.543	0.1526	0.697	1
TAF6L	SSc_GERD	Suprabasal	0.07531	2.61	0.1516	0.697	0.962
ATP2B4	SSc_GERD	Prolif Basal	0.07535	4.274	0.1517	0.697	1
PTBP2	GERD_HC	Basal	-0.0871	2.076	0.152	0.697	1
GMIP	GERD_HC	Prolif Suprabasal	-0.08895	1.441	0.1523	0.697	1
TESMIN	SSc_GERD	Prolif Basal	0.08061	1.901	0.1521	0.697	1
VSNL1	SSc_GERD	Prolif Basal	0.08382	6.47	0.1523	0.697	1
AC079922.2	SSc_GERD	Prolif Suprabasal	0.08402	0.6601	0.1523	0.697	1
BCL2L11	GERD_HC	Basal	-0.09307	3.213	0.1517	0.697	1
KIAA1211L	SSc_GERD	Prolif Basal	0.08659	3.225	0.1517	0.697	1
AGFG2	SSc_GERD	Prolif Suprabasal	0.08839	3.245	0.1516	0.697	1
SULF2	SSc_GERD	Prolif Basal	0.09021	4.253	0.1518	0.697	1
COMMD6	SSc_GERD	Basal	0.09161	8.278	0.1518	0.697	1
GALM	GERD_HC	Prolif Suprabasal	-0.1035	2.822	0.2602	0.697	1
FA2H	SSc_GERD	Prolif Suprabasal	0.09559	1.641	0.1521	0.697	1
PELI3	GERD_HC	Prolif Basal	-0.1043	1.364	0.1516	0.697	1
GADD45A	GERD_HC	Prolif Basal	-0.1056	5.941	0.152	0.697	1
C1QBP	GERD_HC	Prolif Suprabasal	-0.1119	8.071	0.1524	0.697	1
DPY19L3	GERD_HC	Prolif Basal	-0.1138	0.8979	0.3034	0.697	1
LINC02334	GERD_HC	Basal	-0.1183	-1.187	0.1524	0.697	1
AC004148.1	SSc_HC	Prolif Suprabasal	-0.1222	2.776	0.1523	0.697	1
AL589986.2	SSc_GERD	Suprabasal	0.1204	2.05	0.1521	0.697	0.962
ADGRV1	SSc_HC	Prolif Suprabasal	-0.1552	1.412	0.1518	0.697	1
RAB17	GERD_HC	Suprabasal	-0.1656	1.832	0.1519	0.697	0.999
IGFBP5	GERD_HC	Prolif Suprabasal	0.1475	6.451	0.1509	0.698	1
SLC6A15	GERD_HC	Prolif Basal	0.1195	0.8801	0.1514	0.698	1
AL591069.1	SSc_GERD	Basal	-0.125	-0.8975	0.1509	0.698	1
GALNT6	SSc_GERD	Basal	-0.1119	0.2732	0.1508	0.698	1
WWC1	SSc_HC	Basal	0.102	3.213	0.1515	0.698	1
RHBDL1	GERD_HC	Basal	0.1003	0.7192	0.1509	0.698	1
MYO5A	GERD_HC	Prolif Suprabasal	0.09856	1.882	0.1515	0.698	1
CISD3	GERD_HC	Prolif Basal	0.09621	5.436	0.1512	0.698	1
JOSD1	GERD_HC	Prolif Suprabasal	0.09128	4.356	0.1508	0.698	1
GASAL1	SSc_GERD	Suprabasal	-0.09867	-0.1462	0.1515	0.698	0.962
EVA1C	GERD_HC	Prolif Suprabasal	0.08752	4.052	0.1513	0.698	1
ERO1A	SSc_GERD	Basal	-0.09227	8.807	0.1513	0.698	1
ATP11C	GERD_HC	Prolif Basal	0.08317	1.617	0.1506	0.698	1
TMOD3	GERD_HC	Prolif Basal	0.07948	7.881	0.1515	0.698	1
BRI3	SSc_GERD	Suprabasal	-0.08665	7.322	0.1515	0.698	0.962
SPATA20	SSc_HC	Suprabasal	0.07703	2.564	0.1506	0.698	0.968
PYGB	GERD_HC	Basal	0.07435	3.448	0.1507	0.698	1
NMRK1	GERD_HC	Prolif Basal	0.0741	5.57	0.1513	0.698	1
PROSER2	SSc_HC	Basal	0.074	3.173	0.1506	0.698	1
AL441992.1	GERD_HC	Prolif Basal	0.07352	2.918	0.1507	0.698	1
PGLS	GERD_HC	Suprabasal	0.0726	7.41	0.1515	0.698	0.999
TEC	SSc_HC	Prolif Basal	0.07246	1.73	0.1514	0.698	0.999
TMOD2	GERD_HC	Prolif Basal	0.07206	1.586	0.1506	0.698	1
VAV3	GERD_HC	Prolif Basal	0.06973	5.389	0.1508	0.698	1
LTBP2	SSc_HC	Suprabasal	0.06919	1.317	0.1507	0.698	0.968
DOCK7	GERD_HC	Basal	0.0685	2.859	0.1512	0.698	1
TAF6L	SSc_HC	Prolif Suprabasal	0.06823	2.61	0.1512	0.698	1
MARCH5	SSc_GERD	Suprabasal	-0.0767	5.89	0.1505	0.698	0.962
AGO4	SSc_GERD	Prolif Basal	-0.07417	1.598	0.1515	0.698	1
KYAT1	SSc_GERD	Prolif Basal	-0.07396	1.09	0.1508	0.698	1
FDXACB1	SSc_GERD	Basal	-0.07373	0.804	0.157	0.698	1
EVI5	GERD_HC	Basal	0.06358	3.492	0.1513	0.698	1
AHR	SSc_GERD	Prolif Suprabasal	-0.07147	3.979	0.1514	0.698	1
GNL3	GERD_HC	Suprabasal	0.06263	5.998	0.1511	0.698	0.999
ACTR3C	SSc_HC	Prolif Suprabasal	0.0622	1.974	0.1507	0.698	1
PTGR2	SSc_HC	Basal	0.06199	2.606	0.1508	0.698	1
CKS1B	SSc_GERD	Prolif Suprabasal	-0.06908	6.655	0.1512	0.698	1
GNPNAT1	GERD_HC	Basal	0.06043	3.803	0.1511	0.698	1
C5orf66	SSc_GERD	Basal	-0.06825	1.385	0.1512	0.698	1
FBXL15	SSc_HC	Prolif Basal	0.05931	4.453	0.1507	0.698	0.999
PTPN14	SSc_HC	Basal	0.05859	4.034	0.151	0.698	1
RIMKLB	SSc_GERD	Prolif Suprabasal	-0.06701	2.134	0.1513	0.698	1
MEN1	GERD_HC	Suprabasal	0.05769	2.305	0.1512	0.698	0.999
TACC2	SSc_GERD	Basal	-0.06525	4.236	0.1513	0.698	1
TOB1	SSc_HC	Prolif Suprabasal	0.05631	5.871	0.1509	0.698	1
HEATR3	SSc_HC	Prolif Suprabasal	0.05461	1.936	0.2227	0.698	1
PHPT1	GERD_HC	Prolif Basal	0.05339	7.263	0.1515	0.698	1
CSNK1G2	SSc_GERD	Suprabasal	-0.0615	4.219	0.1514	0.698	0.962
SF3B5	GERD_HC	Basal	0.05231	7.42	0.1511	0.698	1
COX8A	SSc_GERD	Prolif Basal	-0.06084	9.014	0.151	0.698	1
SHLD1	SSc_HC	Superficial	0.05203	2.471	0.1515	0.698	0.783
TMEM141	GERD_HC	Prolif Suprabasal	0.05173	7.173	0.151	0.698	1
GDI1	GERD_HC	Suprabasal	0.05136	3.188	0.1515	0.698	0.999
HDDC2	GERD_HC	Prolif Suprabasal	0.05014	6.135	0.1507	0.698	1
DDX24	SSc_HC	Basal	0.04934	6.506	0.1507	0.698	1
TXNRD2	SSc_GERD	Suprabasal	-0.05755	2.597	0.1513	0.698	0.962
MAP3K1	SSc_GERD	Prolif Basal	-0.05703	4.415	0.1505	0.698	1
TMEM39A	SSc_HC	Prolif Basal	0.04838	2.249	0.1509	0.698	0.999
CCDC82	SSc_GERD	Suprabasal	-0.05645	3.764	0.1511	0.698	0.962
RPUSD3	SSc_HC	Prolif Suprabasal	0.04649	4.312	0.1512	0.698	1
C6orf47	GERD_HC	Superficial	0.04604	3.629	0.1512	0.698	0.837
CCDC43	SSc_HC	Suprabasal	0.04602	4.541	0.1506	0.698	0.968
JOSD2	SSc_HC	Suprabasal	0.04381	5.651	0.1509	0.698	0.968
TYSND1	SSc_GERD	Prolif Basal	-0.05169	4.328	0.1511	0.698	1
USP28	SSc_GERD	Prolif Suprabasal	-0.05061	2.903	0.1508	0.698	1
LAMTOR5	SSc_GERD	Basal	-0.05039	6.94	0.1513	0.698	1
STX10	GERD_HC	Suprabasal	0.04196	5.164	0.1512	0.698	0.999
HIGD2A	SSc_HC	Superficial	0.04142	7.447	0.1514	0.698	0.783
ZZEF1	SSc_HC	Prolif Basal	0.04084	2.438	0.1513	0.698	0.999
PURB	SSc_HC	Prolif Suprabasal	0.03832	4.308	0.1511	0.698	1
GLUD1	SSc_GERD	Basal	-0.04559	5.547	0.1505	0.698	1
PPME1	SSc_GERD	Suprabasal	-0.04479	4.275	0.1514	0.698	0.962
PPIL4	SSc_HC	Prolif Basal	0.03518	4.567	0.1513	0.698	0.999
FAM204A	SSc_GERD	Prolif Basal	-0.03684	5.599	0.1507	0.698	1
CHMP4A	SSc_HC	Suprabasal	-0.02802	5.999	0.1505	0.698	0.968
HNRNPA3	GERD_HC	Prolif Basal	-0.0343	8.194	0.1513	0.698	1
CWC15	GERD_HC	Prolif Basal	-0.03585	6.302	0.1514	0.698	1
DPF2	SSc_HC	Prolif Basal	-0.04369	3.609	0.1775	0.698	0.999
NSFL1C	SSc_GERD	Prolif Basal	0.03559	5.412	0.1512	0.698	1
CLCN3	SSc_HC	Suprabasal	-0.04548	4.675	0.1515	0.698	0.968
AAMP	SSc_GERD	Suprabasal	0.03855	5.366	0.1511	0.698	0.962
AKT2	SSc_GERD	Basal	0.03975	4.04	0.1505	0.698	1
SPATS2L	GERD_HC	Superficial	-0.05004	6.411	0.1506	0.698	0.837
NR3C1	SSc_HC	Prolif Basal	-0.05207	5.059	0.1509	0.698	0.999
SLC41A3	SSc_HC	Prolif Basal	-0.05267	3.239	0.1508	0.698	0.999
ASB6	GERD_HC	Suprabasal	-0.05477	2.09	0.1508	0.698	0.999
HSDL1	SSc_HC	Prolif Suprabasal	-0.0561	2.384	0.1512	0.698	1
TUFM	GERD_HC	Suprabasal	-0.05668	7.633	0.1506	0.698	0.999
VDAC2	SSc_GERD	Basal	0.05005	8.65	0.1507	0.698	1
GSE1	SSc_HC	Suprabasal	-0.06139	2.973	0.1514	0.698	0.968
IFNAR1	SSc_HC	Suprabasal	-0.06188	5.044	0.1509	0.698	0.968
TXNDC11	GERD_HC	Prolif Basal	-0.06338	2.6	0.1515	0.698	1
RASA2	SSc_HC	Prolif Suprabasal	-0.06421	3.222	0.1515	0.698	1
CNPY3	SSc_HC	Suprabasal	-0.06476	4.242	0.1512	0.698	0.968
SNHG12	SSc_HC	Basal	-0.06715	5.159	0.1512	0.698	1
DDX55	GERD_HC	Basal	-0.06765	3.469	0.1508	0.698	1
GTF2H4	SSc_GERD	Prolif Suprabasal	0.05995	3.803	0.1506	0.698	1
DCP1B	SSc_GERD	Basal	0.06036	1.605	0.1506	0.698	1
DAB2IP	SSc_GERD	Basal	0.06199	2.989	0.1514	0.698	1
PTPRK	SSc_GERD	Prolif Suprabasal	0.0622	2.874	0.1506	0.698	1
ZNF664	GERD_HC	Prolif Suprabasal	-0.0712	3.127	0.1511	0.698	1
SLC35A1	SSc_GERD	Prolif Suprabasal	0.06348	2.706	0.1817	0.698	1
GATAD2B	SSc_GERD	Prolif Suprabasal	0.06353	3.217	0.1513	0.698	1
WDR91	SSc_GERD	Basal	0.0639	2.406	0.1508	0.698	1
CCZ1	GERD_HC	Suprabasal	-0.0724	3.733	0.1507	0.698	0.999
GEMIN2	SSc_GERD	Prolif Suprabasal	0.06654	3.182	0.1511	0.698	1
DCST1-AS1	GERD_HC	Suprabasal	-0.07553	1.047	0.1512	0.698	0.999
TNS3	SSc_HC	Prolif Basal	-0.07633	3.087	0.1511	0.698	0.999
UBE2D1	GERD_HC	Superficial	-0.07636	4.986	0.1515	0.698	0.837
RIPK3	SSc_GERD	Prolif Suprabasal	0.06788	1.758	0.1513	0.698	1
SNX30	GERD_HC	Basal	-0.07681	1.622	0.1512	0.698	1
TRIM27	SSc_GERD	Prolif Basal	0.06894	3.654	0.1507	0.698	1
DZANK1	SSc_HC	Basal	-0.07793	-0.08894	0.1513	0.698	1
RNF38	GERD_HC	Basal	-0.07921	2.759	0.151	0.698	1
ZNF543	GERD_HC	Prolif Basal	-0.08005	0.8673	0.1507	0.698	1
ARHGAP18	GERD_HC	Basal	-0.08006	3.248	0.1514	0.698	1
UGT8	SSc_HC	Prolif Basal	-0.08074	1.585	0.1512	0.698	0.999
TAMM41	SSc_GERD	Prolif Suprabasal	0.07306	3.204	0.1512	0.698	1
DDAH1	SSc_HC	Prolif Suprabasal	-0.08181	2.525	0.1512	0.698	1
PAXX	SSc_GERD	Basal	0.07362	5.641	0.1513	0.698	1
HSBP1L1	SSc_HC	Suprabasal	-0.0832	6.406	0.1512	0.698	0.968
ULK1	SSc_GERD	Suprabasal	0.0778	2.362	0.1507	0.698	0.962
JUNB	SSc_GERD	Prolif Suprabasal	0.07958	8.976	0.1506	0.698	1
MTHFS	GERD_HC	Prolif Basal	-0.08867	4.579	0.1509	0.698	1
MANEAL	SSc_HC	Prolif Basal	-0.09055	1.006	0.1508	0.698	0.999
ELOVL4	SSc_HC	Prolif Suprabasal	-0.09128	3.339	0.151	0.698	1
AADAT	SSc_GERD	Prolif Suprabasal	0.08456	0.8473	0.151	0.698	1
HIC2	GERD_HC	Superficial	-0.09317	2.092	0.1512	0.698	0.837
BNC2	SSc_HC	Basal	-0.09355	1.604	0.1508	0.698	1
EHBP1	SSc_GERD	Prolif Suprabasal	0.08712	4.627	0.1514	0.698	1
ASCL2	SSc_HC	Basal	-0.09606	3.466	0.1507	0.698	1
AC008771.1	SSc_GERD	Prolif Suprabasal	0.08885	2.901	0.1514	0.698	1
TNFSF15	GERD_HC	Prolif Basal	-0.1026	1.908	0.1509	0.698	1
HIST1H4E	SSc_HC	Superficial	-0.1092	2.155	0.1513	0.698	0.783
HYAL3	GERD_HC	Prolif Basal	-0.1152	0.9684	0.1509	0.698	1
PSMB8	SSc_GERD	Basal	0.1088	6.695	0.1514	0.698	1
U2AF1	SSc_GERD	Prolif Basal	0.1485	0.5336	0.1511	0.698	1
CARD18	SSc_GERD	Suprabasal	0.1487	1.98	0.151	0.698	0.962
KLK6	GERD_HC	Suprabasal	-0.1986	5.273	0.1506	0.698	0.999
KLK5	SSc_HC	Prolif Basal	0.1471	4.61	0.1504	0.699	0.999
F3	SSc_GERD	Suprabasal	-0.1514	2.651	0.1496	0.699	0.962
CD83	SSc_GERD	Prolif Suprabasal	-0.143	1.159	0.15	0.699	1
AL354920.1	GERD_HC	Prolif Suprabasal	0.1056	0.8086	0.1497	0.699	1
MAML2	SSc_GERD	Basal	-0.1134	2.411	0.1497	0.699	1
H1FX	GERD_HC	Prolif Suprabasal	0.09389	6.696	0.1495	0.699	1
LINC01588	SSc_GERD	Basal	-0.1004	2.122	0.1499	0.699	1
PIMREG	GERD_HC	Prolif Basal	0.08926	2.15	0.1501	0.699	1
DUS4L	SSc_HC	Superficial	0.08908	2.861	0.3548	0.699	0.785
HIST1H1E	SSc_GERD	Prolif Suprabasal	-0.0962	4.626	0.1495	0.699	1
BTG3	GERD_HC	Prolif Suprabasal	0.08649	5.718	0.1503	0.699	1
EEF1AKMT4	SSc_HC	Suprabasal	0.08305	3.4	0.1495	0.699	0.968
LNCTAM34A	SSc_GERD	Basal	-0.09115	0.4182	0.15	0.699	1
TMEM120B	SSc_GERD	Superficial	-0.09036	1.989	0.1505	0.699	0.835
LRP12	SSc_HC	Prolif Suprabasal	0.0789	1.047	0.1496	0.699	1
EHD2	GERD_HC	Prolif Basal	0.07763	3.312	0.1503	0.699	1
AL590226.2	SSc_GERD	Suprabasal	-0.08383	1.396	0.1499	0.699	0.962
AL121658.1	SSc_HC	Prolif Suprabasal	0.07433	-0.6322	0.1499	0.699	1
TIMM44	SSc_HC	Prolif Basal	0.07413	4.365	0.1501	0.699	0.999
SLC4A7	SSc_HC	Suprabasal	0.07394	2.946	0.1501	0.699	0.968
GPATCH1	SSc_GERD	Prolif Basal	-0.08245	2.706	0.3852	0.699	1
PPP2R3B	SSc_GERD	Basal	-0.08136	3.381	0.1499	0.699	1
TCEAL9	GERD_HC	Suprabasal	0.07277	5.426	0.1499	0.699	0.999
PGRMC1	SSc_GERD	Prolif Suprabasal	-0.08008	6.14	0.1504	0.699	1
CASP9	GERD_HC	Superficial	0.0711	1.98	0.1501	0.699	0.837
FAAP24	GERD_HC	Suprabasal	0.06999	2.187	0.1496	0.699	0.999
LOXL1	SSc_GERD	Prolif Suprabasal	-0.07833	2.12	0.1495	0.699	1
AC093157.1	SSc_HC	Suprabasal	0.0697	2.441	0.15	0.699	0.968
NMI	SSc_HC	Prolif Basal	0.06946	4.931	0.1495	0.699	0.999
UQCRQ	GERD_HC	Prolif Suprabasal	0.06941	8.682	0.1502	0.699	1
SELENON	GERD_HC	Prolif Basal	0.06872	3.044	0.1505	0.699	1
SNRNP25	SSc_HC	Prolif Basal	0.0684	4.855	0.1497	0.699	0.999
TMEM191C	SSc_HC	Prolif Basal	0.06777	2.006	0.1501	0.699	0.999
SMYD3	SSc_GERD	Prolif Basal	-0.07596	2.86	0.1503	0.699	1
GAK	GERD_HC	Basal	0.06686	4.033	0.1503	0.699	1
GLRX5	SSc_HC	Prolif Basal	0.06421	6.227	0.1499	0.699	0.999
TMEM184B	SSc_HC	Basal	0.06368	2.064	0.1501	0.699	1
WDSUB1	GERD_HC	Basal	0.06149	2.404	0.1495	0.699	1
CCDC82	GERD_HC	Prolif Basal	0.05992	3.764	0.1498	0.699	1
SEC24B	SSc_HC	Basal	0.05981	3.064	0.1498	0.699	1
TMEM192	GERD_HC	Basal	0.05954	2.744	0.1499	0.699	1
RAB34	SSc_HC	Suprabasal	0.05786	5.14	0.1501	0.699	0.968
TRMT112	GERD_HC	Superficial	0.05709	7.593	0.1498	0.699	0.838
DDX46	GERD_HC	Basal	0.0553	6.354	0.15	0.699	1
UQCR10	SSc_HC	Basal	0.05447	8.527	0.1502	0.699	1
GNL3L	SSc_HC	Prolif Suprabasal	0.05352	3.533	0.1496	0.699	1
RPS15	SSc_GERD	Prolif Suprabasal	-0.05999	11.98	0.15	0.699	1
SEPHS2	GERD_HC	Prolif Suprabasal	0.04965	4.682	0.1497	0.699	1
MTO1	SSc_GERD	Prolif Basal	-0.058	2.807	0.1495	0.699	1
GID8	SSc_HC	Prolif Suprabasal	0.04848	5.789	0.1504	0.699	1
INO80C	SSc_HC	Basal	0.04169	4.859	0.1497	0.699	1
NSD3	SSc_HC	Superficial	0.04044	5.823	0.1499	0.699	0.785
CSPP1	SSc_HC	Suprabasal	0.03836	3.253	0.1502	0.699	0.968
PRRC2C	SSc_HC	Prolif Suprabasal	0.03781	7.001	0.1501	0.699	1
HK1	SSc_GERD	Prolif Basal	-0.04558	5.494	0.1503	0.699	1
SRPK2	SSc_HC	Suprabasal	0.03565	4.925	0.1496	0.699	0.968
COQ7	SSc_GERD	Suprabasal	-0.04048	3.407	0.1505	0.699	0.962
BABAM2	SSc_GERD	Prolif Suprabasal	-0.03994	3.744	0.1495	0.699	1
GET3	SSc_GERD	Basal	-0.03916	5.803	0.1495	0.699	1
SF3B2	SSc_HC	Prolif Suprabasal	-0.03174	5.909	0.15	0.699	1
DRG1	GERD_HC	Suprabasal	-0.03713	4.49	0.15	0.699	0.999
UBE2D2	SSc_HC	Prolif Suprabasal	-0.03977	6.918	0.1499	0.699	1
PITPNB	SSc_HC	Suprabasal	-0.04303	5.509	0.1499	0.699	0.968
AQR	SSc_HC	Basal	-0.0432	3.903	0.1496	0.699	1
PCNA	SSc_HC	Prolif Suprabasal	-0.04458	6.506	0.15	0.699	1
RPA3	SSc_HC	Prolif Basal	-0.04702	6.344	0.1501	0.699	0.999
USP22	SSc_GERD	Prolif Suprabasal	0.04057	4.439	0.1502	0.699	1
TANGO2	SSc_HC	Suprabasal	-0.04906	1.718	0.1503	0.699	0.968
SUPT7L	GERD_HC	Suprabasal	-0.04943	2.687	0.1497	0.699	0.999
DCAF17	SSc_HC	Basal	-0.05061	2.072	0.1505	0.699	1
UPF3A	GERD_HC	Basal	-0.05139	5.716	0.1497	0.699	1
DARS	SSc_GERD	Prolif Basal	0.04341	5.887	0.1501	0.699	1
SETDB1	SSc_GERD	Basal	0.04467	2.292	0.1504	0.699	1
GNPTG	SSc_GERD	Suprabasal	0.04475	4.205	0.1498	0.699	0.962
ZNF639	SSc_GERD	Prolif Suprabasal	0.04489	3.467	0.15	0.699	1
CDS1	SSc_HC	Prolif Suprabasal	-0.05351	4.555	0.1497	0.699	1
LRIF1	SSc_HC	Prolif Suprabasal	-0.05383	3.247	0.1505	0.699	1
ACTR10	SSc_GERD	Basal	0.04639	5.491	0.1501	0.699	1
DPH6	GERD_HC	Superficial	-0.05794	3.669	0.1502	0.699	0.837
EBP	SSc_GERD	Basal	0.04948	6.225	0.1496	0.699	1
TFE3	SSc_GERD	Basal	0.04966	2.297	0.1502	0.699	1
KLHDC10	GERD_HC	Prolif Basal	-0.05999	3.644	0.1497	0.699	1
TXLNA	SSc_GERD	Suprabasal	0.05258	4.063	0.1503	0.699	0.962
EIF4E	GERD_HC	Basal	-0.06151	5.591	0.15	0.699	1
TRMT2A	SSc_GERD	Prolif Basal	0.05601	3.01	0.1504	0.699	1
DYRK4	SSc_HC	Basal	-0.0645	4.01	0.1502	0.699	1
IBTK	GERD_HC	Basal	-0.06474	3.848	0.1501	0.699	1
NUDCD1	GERD_HC	Basal	-0.06601	3.413	0.1497	0.699	1
ECT2	SSc_HC	Prolif Suprabasal	-0.0664	4.301	0.1504	0.699	1
RPL7L1	SSc_GERD	Prolif Suprabasal	0.05808	5.947	0.1495	0.699	1
UCHL3	GERD_HC	Basal	-0.06695	6.308	0.1504	0.699	1
HMGN5	SSc_HC	Basal	-0.06705	4.717	0.1498	0.699	1
SGTB	SSc_HC	Prolif Basal	-0.06722	0.872	0.1498	0.699	0.999
UBE2H	SSc_GERD	Prolif Basal	0.05885	5.969	0.1496	0.699	1
NDUFS6	GERD_HC	Suprabasal	-0.06761	7.909	0.1499	0.699	0.999
PPM1F	SSc_GERD	Basal	0.06079	2.274	0.1504	0.699	1
SH3GL1	SSc_GERD	Basal	0.06132	5.402	0.1496	0.699	1
PLBD1	GERD_HC	Basal	-0.07122	5.739	0.15	0.699	1
ZMAT3	SSc_GERD	Prolif Suprabasal	0.06331	2.54	0.1496	0.699	1
MTPAP	SSc_GERD	Prolif Basal	0.06384	3.144	0.1496	0.699	1
DNASE1	SSc_HC	Prolif Suprabasal	-0.07368	1.557	0.1497	0.699	1
SCRN1	SSc_GERD	Basal	0.06541	2.421	0.1498	0.699	1
NECTIN4	GERD_HC	Basal	-0.07389	4.792	0.1497	0.699	1
LITAF	SSc_GERD	Prolif Basal	0.06565	4.588	0.1503	0.699	1
GAB1	SSc_GERD	Superficial	0.06782	2.955	0.15	0.699	0.836
PTMS	SSc_GERD	Suprabasal	0.06789	7.949	0.1496	0.699	0.962
UBOX5	SSc_GERD	Superficial	0.06806	1.04	0.1499	0.699	0.836
C19orf54	GERD_HC	Prolif Basal	-0.07676	1.329	0.1498	0.699	1
ZNF562	SSc_GERD	Prolif Basal	0.06902	3.775	0.1504	0.699	1
ABI1	SSc_GERD	Suprabasal	0.06943	5.428	0.15	0.699	0.962
MRPL16	GERD_HC	Basal	-0.07838	5.469	0.1497	0.699	1
SLC35B4	SSc_GERD	Prolif Suprabasal	0.07053	2.17	0.1498	0.699	1
TMEM214	GERD_HC	Superficial	-0.08048	2.918	0.1503	0.699	0.837
MICU1	GERD_HC	Prolif Suprabasal	-0.08283	4.44	0.1496	0.699	1
DNMT1	SSc_GERD	Prolif Basal	0.07471	5.474	0.1501	0.699	1
TNIP1	GERD_HC	Prolif Basal	-0.08479	5.39	0.1505	0.699	1
FAM107B	SSc_HC	Superficial	-0.08648	4.437	0.1497	0.699	0.785
SPDL1	SSc_GERD	Prolif Suprabasal	0.07872	3.686	0.1495	0.699	1
CRELD1	SSc_GERD	Prolif Suprabasal	0.07929	2.085	0.1502	0.699	1
C16orf95	SSc_GERD	Prolif Basal	0.08101	2.867	0.1499	0.699	1
NUSAP1	SSc_HC	Prolif Suprabasal	-0.09074	6.345	0.1498	0.699	1
SNHG8	SSc_GERD	Superficial	0.08249	8.074	0.1499	0.699	0.836
ZNF396	SSc_HC	Basal	-0.09804	-0.503	0.1501	0.699	1
AC011374.1	SSc_HC	Prolif Suprabasal	-0.1002	1.341	0.1499	0.699	1
IL36RN	SSc_HC	Superficial	-0.1051	3.475	0.1497	0.699	0.785
SLC38A1	GERD_HC	Superficial	-0.1075	5.082	0.1495	0.699	0.838
PLPP2	GERD_HC	Superficial	-0.1102	4.83	0.1502	0.699	0.837
PAQR4	GERD_HC	Superficial	-0.1143	2.687	0.1495	0.699	0.838
GMDS	GERD_HC	Prolif Basal	-0.1164	5.033	0.1504	0.699	1
SOCS2	GERD_HC	Suprabasal	-0.118	2.422	0.15	0.699	0.999
FABP6	SSc_HC	Suprabasal	-0.1182	2.842	0.1502	0.699	0.968
ADIRF	SSc_GERD	Suprabasal	0.1429	9.08	0.1501	0.699	0.962
ALDH1L1	SSc_GERD	Basal	0.1589	2.258	0.1496	0.699	1
GSPT2	GERD_HC	Prolif Suprabasal	0.2131	1.471	0.6961	0.7	1
LYPD5	SSc_HC	Basal	0.1356	2.459	0.1485	0.7	1
PDE4B	SSc_HC	Basal	0.121	-0.8707	0.1494	0.7	1
ZSWIM8	GERD_HC	Prolif Basal	0.1091	2.904	0.5559	0.7	1
HLCS	SSc_GERD	Prolif Suprabasal	-0.1163	3.72	0.1491	0.7	1
TCTN2	GERD_HC	Prolif Basal	0.1047	0.1427	0.1488	0.7	1
NUP50-DT	GERD_HC	Prolif Suprabasal	0.1004	2.503	0.1487	0.7	1
CNIH3	GERD_HC	Suprabasal	0.09742	1.665	0.1487	0.7	0.999
CDCA2	GERD_HC	Prolif Suprabasal	0.0957	3.375	0.1493	0.7	1
TANGO6	GERD_HC	Prolif Basal	0.08956	1.309	0.1625	0.7	1
ANKRD9	GERD_HC	Prolif Basal	0.08856	4.091	0.1484	0.7	1
PIP5K1C	GERD_HC	Basal	0.08739	2.487	0.1488	0.7	1
FBL	GERD_HC	Prolif Basal	0.08721	6.996	0.1487	0.7	1
KLF4	GERD_HC	Superficial	0.08708	6.898	0.149	0.7	0.838
SPDL1	GERD_HC	Prolif Suprabasal	0.08493	3.686	0.1492	0.7	1
HEATR5A	GERD_HC	Prolif Basal	0.08322	2.987	0.1487	0.7	1
PPRC1	GERD_HC	Prolif Suprabasal	0.08198	2.758	0.149	0.7	1
MPPED2	SSc_GERD	Basal	-0.09043	1.879	0.1487	0.7	1
STAR	GERD_HC	Prolif Basal	0.08147	2.263	0.1491	0.7	1
THAP10	GERD_HC	Prolif Basal	0.07969	1.047	0.1491	0.7	1
SMC2	GERD_HC	Prolif Basal	0.07837	5.815	0.1487	0.7	1
AP1M1	GERD_HC	Prolif Suprabasal	0.07534	2.951	0.1494	0.7	1
VIPAS39	SSc_HC	Superficial	0.07489	2.554	0.5291	0.7	0.785
FARSA	GERD_HC	Suprabasal	0.07345	4.475	0.1492	0.7	0.999
KIF11	SSc_HC	Prolif Basal	0.07227	4.734	0.1492	0.7	0.999
ATP5F1D	SSc_HC	Basal	0.07193	8.93	0.1485	0.7	1
RPL7L1	GERD_HC	Superficial	0.06985	5.947	0.1487	0.7	0.838
HPSE	SSc_HC	Basal	0.06929	3.737	0.1492	0.7	1
FARSB	SSc_HC	Suprabasal	0.06911	4.062	0.1491	0.7	0.968
PPM1L	SSc_GERD	Prolif Basal	-0.07751	2.12	0.1493	0.7	1
CACTIN	GERD_HC	Prolif Suprabasal	0.06881	1.551	0.1491	0.7	1
AC068338.2	SSc_GERD	Prolif Suprabasal	-0.07517	0.3111	0.1492	0.7	1
MCC	SSc_HC	Prolif Suprabasal	0.06532	3.412	0.1492	0.7	1
SMN1	SSc_HC	Prolif Basal	0.06454	1.532	0.1494	0.7	0.999
ETV2	SSc_HC	Prolif Basal	0.06432	3.112	0.1486	0.7	0.999
OSER1	SSc_GERD	Basal	-0.0726	5.419	0.149	0.7	1
CFAP97	SSc_HC	Prolif Suprabasal	0.06405	5.315	0.1492	0.7	1
ACSS2	GERD_HC	Prolif Basal	0.06268	3.235	0.1485	0.7	1
SMIM26	GERD_HC	Prolif Basal	0.06208	6.863	0.1492	0.7	1
CC2D1B	SSc_HC	Basal	0.06133	1.725	0.1485	0.7	1
CCDC7	SSc_HC	Prolif Basal	0.06104	1.057	0.149	0.7	0.999
AL450998.2	SSc_GERD	Suprabasal	-0.06927	2.719	0.1487	0.7	0.962
VCPIP1	SSc_HC	Basal	0.0598	2.798	0.1486	0.7	1
SOS2	SSc_HC	Basal	0.05962	3.686	0.1488	0.7	1
STK17B	SSc_HC	Suprabasal	0.05907	2.693	0.2372	0.7	0.968
KAT6A	GERD_HC	Prolif Basal	0.05855	4.118	0.1485	0.7	1
ZNF174	SSc_GERD	Prolif Basal	-0.06638	1.437	0.1494	0.7	1
CAMK2D	SSc_GERD	Suprabasal	-0.06558	3.889	0.1486	0.7	0.962
RAB34	SSc_HC	Basal	0.05658	5.14	0.1484	0.7	1
ZBTB44	SSc_HC	Prolif Basal	0.05466	4.507	0.149	0.7	0.999
CNOT10	GERD_HC	Suprabasal	0.05261	3.284	0.1488	0.7	0.999
PABPC4	SSc_GERD	Basal	-0.06101	5.776	0.1494	0.7	1
ASAH1	SSc_GERD	Superficial	-0.05844	6.445	0.1488	0.7	0.837
ZC3H13	GERD_HC	Basal	0.04973	5.533	0.1493	0.7	1
LAMP2	GERD_HC	Prolif Basal	0.04906	5.874	0.1491	0.7	1
RPL24	GERD_HC	Basal	0.04832	10.95	0.1485	0.7	1
TMEM62	SSc_GERD	Suprabasal	-0.05629	1.305	0.1487	0.7	0.962
RNF20	SSc_HC	Prolif Basal	0.04747	4.101	0.1494	0.7	0.999
RPL26	SSc_HC	Superficial	0.04712	12.07	0.1492	0.7	0.785
RNF181	SSc_GERD	Basal	-0.05312	6.314	0.1485	0.7	1
TNFRSF1A	SSc_GERD	Superficial	-0.05262	5.328	0.1485	0.7	0.837
SETMAR	SSc_GERD	Prolif Suprabasal	-0.05221	2.889	0.1559	0.7	1
DBNL	SSc_GERD	Basal	-0.05112	6.044	0.1492	0.7	1
SUZ12	SSc_GERD	Suprabasal	-0.04864	5.16	0.1494	0.7	0.962
RBCK1	SSc_HC	Prolif Basal	0.03779	5.649	0.1494	0.7	0.999
HUWE1	SSc_GERD	Prolif Suprabasal	-0.04562	5.098	0.1489	0.7	1
SLC35B1	SSc_GERD	Prolif Suprabasal	-0.04181	4.697	0.1486	0.7	1
SRP72	SSc_GERD	Prolif Basal	-0.03949	6.28	0.1489	0.7	1
PWP1	SSc_HC	Prolif Basal	0.02936	5.285	0.1494	0.7	0.999
RAB27B	SSc_HC	Prolif Suprabasal	-0.03578	5.14	0.1491	0.7	1
TPI1	SSc_HC	Prolif Suprabasal	-0.03655	9.085	0.1492	0.7	1
CCNK	SSc_HC	Basal	-0.04047	4.1	0.1485	0.7	1
KMT2A	SSc_HC	Basal	-0.04128	4.969	0.1491	0.7	1
PSMD5	SSc_HC	Prolif Basal	-0.0421	3.695	0.1487	0.7	0.999
COPB1	SSc_HC	Prolif Suprabasal	-0.04371	5.404	0.1485	0.7	1
PRPF31	SSc_HC	Suprabasal	-0.04428	5.315	0.1489	0.7	0.968
PPP2R5C	SSc_GERD	Basal	0.03652	4.998	0.1486	0.7	1
C7orf25	SSc_HC	Prolif Suprabasal	-0.0455	2.137	0.1488	0.7	1
FAM136A	SSc_HC	Prolif Basal	-0.04565	5.607	0.1494	0.7	0.999
RPS6KB1	SSc_HC	Prolif Basal	-0.04647	3.754	0.1488	0.7	0.999
POMP	GERD_HC	Suprabasal	-0.04695	7.68	0.1485	0.7	0.999
NDUFA11	SSc_HC	Basal	-0.04897	8.298	0.1489	0.7	1
ARHGAP32	SSc_HC	Prolif Suprabasal	-0.04935	4.653	0.1492	0.7	1
ZNF133	GERD_HC	Suprabasal	-0.05179	1.456	0.1489	0.7	0.999
UQCR10	SSc_HC	Suprabasal	-0.05274	8.527	0.1489	0.7	0.968
C1orf21	SSc_GERD	Prolif Suprabasal	0.0477	5.967	0.1492	0.7	1
SPATA5L1	SSc_HC	Superficial	-0.05804	3.107	0.1486	0.7	0.785
TUBB6	GERD_HC	Superficial	-0.0588	6.456	0.1487	0.7	0.838
CREG1	SSc_GERD	Prolif Basal	0.05113	5.645	0.1487	0.7	1
KCMF1	GERD_HC	Prolif Suprabasal	-0.06147	5.52	0.149	0.7	1
IFT122	SSc_HC	Suprabasal	-0.06232	1.647	0.1485	0.7	0.968
DCAF15	GERD_HC	Prolif Basal	-0.06243	3.046	0.1485	0.7	1
MEPCE	GERD_HC	Suprabasal	-0.06298	3.523	0.1494	0.7	0.999
AC245297.3	SSc_HC	Suprabasal	-0.06326	2.753	0.1494	0.7	0.968
KLHL9	GERD_HC	Superficial	-0.06376	3.092	0.1487	0.7	0.838
ZNF227	SSc_GERD	Prolif Suprabasal	0.05738	1.534	0.1489	0.7	1
TRAPPC2L	GERD_HC	Prolif Basal	-0.06617	6.101	0.1489	0.7	1
EPS8L2	GERD_HC	Superficial	-0.0668	6.503	0.1494	0.7	0.838
ZNF484	SSc_HC	Prolif Basal	-0.06911	0.4258	0.1493	0.7	0.999
MAX	GERD_HC	Basal	-0.07186	5.484	0.1489	0.7	1
CXADR	GERD_HC	Suprabasal	-0.07224	5.591	0.1494	0.7	0.999
HDAC7	GERD_HC	Basal	-0.07508	2.636	0.1486	0.7	1
CCDC122	SSc_HC	Prolif Basal	-0.0766	2.409	0.1488	0.7	0.999
PMAIP1	SSc_HC	Prolif Suprabasal	-0.08012	7.19	0.1484	0.7	1
SLC25A40	GERD_HC	Basal	-0.08018	2.585	0.1485	0.7	1
EMP1	SSc_HC	Prolif Suprabasal	-0.08093	9.904	0.1494	0.7	1
GAS6	SSc_HC	Prolif Suprabasal	-0.08112	5.162	0.1489	0.7	1
SSRP1	SSc_GERD	Prolif Basal	0.07283	5.533	0.1492	0.7	1
PDP2	SSc_GERD	Prolif Suprabasal	0.07292	1.7	0.1492	0.7	1
UBE2D3-AS1	GERD_HC	Basal	-0.08905	0.6253	0.1488	0.7	1
IKBIP	SSc_GERD	Basal	0.08124	4.024	0.1492	0.7	1
SLIRP	GERD_HC	Superficial	-0.09025	7.646	0.1488	0.7	0.838
ERI3	GERD_HC	Basal	-0.09157	4.86	0.1487	0.7	1
OSBPL3	SSc_GERD	Basal	0.08366	2.381	0.1486	0.7	1
MAST2	GERD_HC	Prolif Basal	-0.0934	0.7459	0.1485	0.7	1
DHDH	SSc_HC	Prolif Suprabasal	-0.09567	2.14	0.1486	0.7	1
PPP1R36	SSc_HC	Basal	-0.09688	-0.2146	0.1485	0.7	1
CGAS	SSc_GERD	Basal	0.08858	2.345	0.1486	0.7	1
EXOSC10-AS1	GERD_HC	Prolif Suprabasal	-0.1015	0.4637	0.1491	0.7	1
ALDH5A1	GERD_HC	Prolif Basal	-0.1026	2.44	0.1486	0.7	1
LINC00649	GERD_HC	Basal	-0.1042	2.651	0.1494	0.7	1
ULBP2	SSc_HC	Suprabasal	-0.1046	1.324	0.1487	0.7	0.968
EPS8L1	GERD_HC	Superficial	-0.1144	6.874	0.149	0.7	0.838
AC083855.2	SSc_GERD	Prolif Basal	0.1123	0.8998	0.2261	0.7	1
ITPKA	GERD_HC	Prolif Basal	-0.1241	-0.9039	0.1487	0.7	1
HIST1H3J	GERD_HC	Prolif Basal	-0.1274	-0.2089	0.149	0.7	1
FBP1	SSc_HC	Superficial	-0.1414	1.483	0.149	0.7	0.785
S100P	GERD_HC	Prolif Basal	-0.1929	8.231	0.1489	0.7	1
SAA1	GERD_HC	Basal	0.3688	4.409	0.148	0.701	1
RNASE7	GERD_HC	Basal	0.2545	6.52	0.1479	0.701	1
IFIT3	GERD_HC	Prolif Suprabasal	0.142	2.965	0.1481	0.701	1
LRG1	SSc_GERD	Superficial	-0.1476	5.041	0.1481	0.701	0.837
SLC25A26	SSc_HC	Superficial	0.1242	4.543	0.9971	0.701	0.786
PTN	GERD_HC	Superficial	0.1187	7.612	0.1475	0.701	0.838
SLC6A9	GERD_HC	Basal	0.1175	1.912	0.1479	0.701	1
FAM174B	GERD_HC	Prolif Basal	0.1163	1.715	0.1483	0.701	1
CAVIN3	GERD_HC	Prolif Basal	0.1103	3.207	0.1479	0.701	1
PLEKHF1	GERD_HC	Suprabasal	0.1094	2.962	0.1477	0.701	0.999
SLC31A1	SSc_HC	Prolif Suprabasal	0.1082	3.192	0.7314	0.701	1
NUPR2	GERD_HC	Prolif Suprabasal	0.1069	1.124	0.1477	0.701	1
FAM43A	SSc_GERD	Basal	-0.115	2.534	0.1484	0.701	1
KLF2	SSc_GERD	Suprabasal	-0.114	4.479	0.1477	0.701	0.962
TNFSF15	GERD_HC	Basal	0.1012	1.908	0.1477	0.701	1
CENPF	SSc_HC	Prolif Basal	0.09862	6.736	0.1477	0.701	0.999
NFKBIA	SSc_HC	Prolif Basal	0.09595	7.988	0.1479	0.701	0.999
GSPT2	GERD_HC	Prolif Basal	0.0946	1.471	0.1482	0.701	1
CCDC85B	SSc_GERD	Basal	-0.09968	5.993	0.1477	0.701	1
PHACTR2	SSc_GERD	Prolif Suprabasal	-0.09964	6.105	0.1482	0.701	1
DMPK	GERD_HC	Prolif Basal	0.08543	1.226	0.1479	0.701	1
UROS	GERD_HC	Prolif Basal	0.08468	4.424	0.148	0.701	1
CKS2	SSc_HC	Prolif Basal	0.08409	6.73	0.1477	0.701	0.999
HIST2H2BE	GERD_HC	Suprabasal	0.0822	2.014	0.1474	0.701	0.999
NEDD4L	SSc_HC	Suprabasal	0.07952	3.826	0.148	0.701	0.968
GLRX5	GERD_HC	Prolif Suprabasal	0.07818	6.227	0.1475	0.701	1
AC020915.2	GERD_HC	Suprabasal	0.07634	1.624	0.1478	0.701	0.999
ALG3	SSc_HC	Prolif Suprabasal	0.07533	4.711	0.148	0.701	1
NCAPH	SSc_GERD	Prolif Suprabasal	-0.08248	2.99	0.148	0.701	1
RSRC1	SSc_GERD	Superficial	-0.08168	4.993	0.5128	0.701	0.837
TMEM177	SSc_HC	Basal	0.07146	2.721	0.1475	0.701	1
TMEM9	SSc_HC	Basal	0.07113	3.857	0.1478	0.701	1
TRAIP	SSc_GERD	Prolif Basal	-0.0788	1.694	0.1476	0.701	1
PRR15L	SSc_GERD	Suprabasal	-0.07866	1.578	0.148	0.701	0.962
IMPDH2	SSc_HC	Suprabasal	0.06999	7.286	0.1482	0.701	0.968
WDCP	GERD_HC	Suprabasal	0.06988	1.172	0.1475	0.701	0.999
NFAT5	GERD_HC	Suprabasal	0.06953	3.943	0.1475	0.701	0.999
DGKQ	GERD_HC	Suprabasal	0.0695	1.275	0.1483	0.701	0.999
STARD10	SSc_GERD	Suprabasal	-0.07793	4.825	0.1484	0.701	0.962
GFOD2	GERD_HC	Basal	0.06828	4.06	0.148	0.701	1
MACF1	GERD_HC	Prolif Basal	0.0681	4.462	0.1478	0.701	1
NENF	SSc_GERD	Suprabasal	-0.07348	6.749	0.1478	0.701	0.962
NAA40	SSc_GERD	Prolif Basal	-0.07331	2.342	0.1484	0.701	1
AL050309.1	GERD_HC	Superficial	0.06376	2.156	0.1483	0.701	0.838
UROD	GERD_HC	Prolif Suprabasal	0.06355	4.539	0.1482	0.701	1
CCAR1	SSc_HC	Suprabasal	0.06125	5.626	0.1482	0.701	0.968
P4HA2	SSc_GERD	Prolif Basal	-0.06848	3.685	0.1476	0.701	1
SASS6	SSc_GERD	Suprabasal	-0.06705	3.848	0.1482	0.701	0.962
EIF4EBP2	SSc_HC	Prolif Suprabasal	0.05842	5.195	0.1477	0.701	1
STOML1	SSc_GERD	Suprabasal	-0.0656	2.472	0.148	0.701	0.962
POLE	SSc_HC	Suprabasal	0.05699	2.111	0.1481	0.701	0.968
SCO2	SSc_GERD	Prolif Suprabasal	-0.06459	5.484	0.148	0.701	1
POU2F1	SSc_HC	Prolif Suprabasal	0.05605	2.982	0.1475	0.701	1
MSI2	GERD_HC	Prolif Basal	0.05589	3.598	0.148	0.701	1
SRFBP1	SSc_GERD	Basal	-0.0628	4.485	0.1475	0.701	1
LUZP1	GERD_HC	Prolif Suprabasal	0.05437	4.611	0.1477	0.701	1
C9orf72	SSc_GERD	Prolif Suprabasal	-0.06261	2.5	0.1478	0.701	1
MLST8	SSc_HC	Prolif Suprabasal	0.05323	4.265	0.1481	0.701	1
SETD2	SSc_GERD	Prolif Basal	-0.05997	4.486	0.1476	0.701	1
DDHD2	SSc_GERD	Prolif Suprabasal	-0.05969	2.443	0.1482	0.701	1
STXBP5	SSc_GERD	Suprabasal	-0.05967	2.563	0.1474	0.701	0.962
TMEM147	SSc_HC	Suprabasal	0.05087	6.423	0.1474	0.701	0.968
TRMT10A	SSc_HC	Basal	0.0506	3.234	0.1474	0.701	1
TNPO3	SSc_HC	Suprabasal	0.05053	3.925	0.148	0.701	0.968
MKLN1	SSc_GERD	Prolif Basal	-0.05911	3.922	0.1484	0.701	1
LRRFIP2	SSc_GERD	Basal	-0.05886	5.942	0.1474	0.701	1
IRF2	SSc_HC	Prolif Basal	0.05003	4.611	0.1476	0.701	0.999
ING2	SSc_HC	Prolif Suprabasal	0.04995	5.015	0.1481	0.701	1
RPS14	SSc_GERD	Suprabasal	-0.05814	12.22	0.1482	0.701	0.962
UQCC3	GERD_HC	Suprabasal	0.0487	5.921	0.1477	0.701	0.999
RNF114	SSc_GERD	Suprabasal	-0.05628	4.561	0.1477	0.701	0.962
KBTBD2	SSc_HC	Prolif Suprabasal	0.04709	3.16	0.1474	0.701	1
MSI2	SSc_HC	Basal	0.04547	3.598	0.1483	0.701	1
TMCC1	SSc_GERD	Superficial	-0.05294	2.79	0.1479	0.701	0.837
STRN3	SSc_GERD	Basal	-0.05211	3.792	0.1483	0.701	1
MFSD1	SSc_HC	Basal	0.04342	4.738	0.1479	0.701	1
FAM168B	SSc_HC	Basal	0.04341	3.369	0.1479	0.701	1
DNAJC4	SSc_GERD	Prolif Basal	-0.05124	5.08	0.1475	0.701	1
PTOV1	SSc_HC	Suprabasal	0.04096	4.452	0.1481	0.701	0.968
SCLT1	SSc_HC	Suprabasal	0.03768	3.567	0.1478	0.701	0.968
UBE2D2	SSc_GERD	Prolif Basal	-0.0453	6.918	0.1476	0.701	1
DCTN3	GERD_HC	Prolif Suprabasal	0.03704	7.011	0.1476	0.701	1
RELA	SSc_GERD	Superficial	-0.04019	3.977	0.1479	0.701	0.837
ANAPC15	SSc_GERD	Prolif Basal	-0.0365	5.666	0.1479	0.701	1
PSMG2	SSc_GERD	Suprabasal	-0.0346	6.685	0.1477	0.701	0.962
PSMD9	SSc_GERD	Basal	-0.03111	6.316	0.148	0.701	1
PCBD2	SSc_HC	Superficial	-0.03742	4.003	0.1478	0.701	0.786
RYK	SSc_HC	Suprabasal	-0.03782	4.366	0.1476	0.701	0.968
HIKESHI	SSc_HC	Prolif Suprabasal	-0.0381	5.826	0.1476	0.701	1
PSMB4	GERD_HC	Prolif Suprabasal	-0.03976	6.385	0.1475	0.701	1
CYB5R4	SSc_HC	Prolif Suprabasal	-0.04352	3.402	0.1475	0.701	1
FNBP1	SSc_HC	Prolif Suprabasal	-0.04382	3.493	0.1478	0.701	1
RPL18A	SSc_HC	Basal	-0.04387	12.07	0.1476	0.701	1
TMEM11	GERD_HC	Prolif Basal	-0.04608	5.013	0.1479	0.701	1
ZNF263	SSc_HC	Basal	-0.04658	1.979	0.1481	0.701	1
NUDT4	SSc_HC	Prolif Suprabasal	-0.04756	4.018	0.1482	0.701	1
UBL7	GERD_HC	Suprabasal	-0.0476	3.71	0.1476	0.701	0.999
TFDP1	GERD_HC	Superficial	-0.04802	5.263	0.1474	0.701	0.838
ERICH1	SSc_GERD	Basal	0.03997	4.143	0.1477	0.701	1
ING5	GERD_HC	Prolif Basal	-0.05178	3.695	0.1479	0.701	1
CACYBP	SSc_HC	Suprabasal	-0.05199	6.489	0.1474	0.701	0.968
OGFOD1	GERD_HC	Suprabasal	-0.05398	3.602	0.1476	0.701	0.999
USP10	SSc_GERD	Suprabasal	0.04561	4.724	0.148	0.701	0.962
SCAMP2	SSc_GERD	Prolif Suprabasal	0.04652	5.444	0.148	0.701	1
SNUPN	SSc_GERD	Prolif Suprabasal	0.04834	4.194	0.1475	0.701	1
H2AFZ	GERD_HC	Prolif Basal	-0.05823	9.337	0.1474	0.701	1
MAPK13	SSc_GERD	Prolif Suprabasal	0.05018	6.222	0.1484	0.701	1
RRAS2	SSc_HC	Superficial	-0.05914	3.405	0.1483	0.701	0.785
TMEM59	SSc_GERD	Prolif Suprabasal	0.0508	7.952	0.1477	0.701	1
ERH	SSc_HC	Prolif Basal	-0.0608	7.237	0.1479	0.701	0.999
HACD2	GERD_HC	Prolif Basal	-0.0609	4.319	0.1482	0.701	1
TDG	SSc_HC	Basal	-0.06093	4.916	0.1476	0.701	1
REL	SSc_GERD	Suprabasal	0.05646	4.682	0.1475	0.701	0.962
TOM1L1	GERD_HC	Suprabasal	-0.06541	4.285	0.148	0.701	0.999
SYNJ2BP	GERD_HC	Basal	-0.06554	4.255	0.1483	0.701	1
RNF10	GERD_HC	Prolif Suprabasal	-0.06603	5.442	0.1481	0.701	1
TUT7	GERD_HC	Prolif Suprabasal	-0.0664	4.385	0.1482	0.701	1
ICK	SSc_GERD	Suprabasal	0.05812	4.408	0.1482	0.701	0.962
CORO1B	SSc_GERD	Prolif Suprabasal	0.05818	5.718	0.148	0.701	1
ETFDH	GERD_HC	Prolif Basal	-0.06675	3.914	0.1477	0.701	1
SLC25A42	GERD_HC	Prolif Basal	-0.06819	1.969	0.1483	0.701	1
SPAG5	SSc_HC	Prolif Basal	-0.06897	2.547	0.1477	0.701	0.999
DENND4B	GERD_HC	Prolif Suprabasal	-0.07006	1.189	0.1477	0.701	1
VPS39	SSc_GERD	Basal	0.06183	2.388	0.1482	0.701	1
ATAD1	GERD_HC	Basal	-0.0713	4.254	0.3473	0.701	1
G3BP1	SSc_GERD	Prolif Basal	0.06288	6.132	0.148	0.701	1
GAREM1	SSc_GERD	Suprabasal	0.06344	3.218	0.1477	0.701	0.962
CSKMT	SSc_HC	Prolif Basal	-0.072	3.923	0.1478	0.701	0.999
ZNF627	SSc_HC	Prolif Suprabasal	-0.07498	0.5285	0.1476	0.701	1
TMEM223	GERD_HC	Basal	-0.07579	4.597	0.1476	0.701	1
HPCAL1	SSc_HC	Prolif Basal	-0.0761	2.666	0.148	0.701	0.999
KLF8	GERD_HC	Prolif Basal	-0.07867	3.444	0.1475	0.701	1
S100A4	GERD_HC	Prolif Basal	-0.08106	5.543	0.1475	0.701	1
ATXN7L1	SSc_GERD	Prolif Suprabasal	0.0728	2.135	0.1476	0.701	1
FOXQ1	SSc_GERD	Basal	0.07299	5.571	0.1483	0.701	1
PELI2	SSc_HC	Basal	-0.08242	1.441	0.1475	0.701	1
RPL38	GERD_HC	Superficial	-0.08313	10.25	0.1481	0.701	0.838
ATP1B3	SSc_GERD	Basal	0.07582	8.178	0.1476	0.701	1
SPATA6L	SSc_HC	Suprabasal	-0.08488	0.6084	0.1483	0.701	0.968
TRIM32	GERD_HC	Prolif Basal	-0.0862	1.134	0.1475	0.701	1
BMT2	GERD_HC	Prolif Suprabasal	-0.08621	2.191	0.1476	0.701	1
PRSS8	SSc_GERD	Suprabasal	0.08022	5.573	0.1477	0.701	0.962
CYBRD1	SSc_HC	Basal	-0.08862	2.785	0.1479	0.701	1
SLC39A3	GERD_HC	Superficial	-0.08943	3.843	0.1481	0.701	0.838
PYCR3	GERD_HC	Prolif Basal	-0.09001	2.023	0.1482	0.701	1
ALDH7A1	GERD_HC	Prolif Basal	-0.09108	6.109	0.1479	0.701	1
ZNF667	SSc_HC	Basal	-0.09159	0.5609	0.1479	0.701	1
SEC24C	GERD_HC	Basal	-0.09403	3.718	0.1481	0.701	1
MMD	SSc_HC	Prolif Basal	-0.0944	1.103	0.3069	0.701	0.999
GPRIN2	SSc_HC	Prolif Basal	-0.09485	1.457	0.1481	0.701	0.999
OSER1-DT	SSc_GERD	Basal	0.08806	1.622	0.1483	0.701	1
KCNK10	GERD_HC	Suprabasal	-0.09817	2.381	0.1476	0.701	0.999
OCIAD2	GERD_HC	Suprabasal	-0.1005	5.955	0.1478	0.701	0.999
GPATCH4	GERD_HC	Superficial	-0.1126	4.809	0.1482	0.701	0.838
FRAS1	GERD_HC	Suprabasal	-0.1161	1.703	0.148	0.701	0.999
PPP1R36	GERD_HC	Basal	-0.1183	-0.2146	0.1476	0.701	1
LPIN1	GERD_HC	Basal	-0.1234	4.803	0.1477	0.701	1
SNHG5	GERD_HC	Prolif Basal	-0.1291	8.392	0.1475	0.701	1
PGGT1B	GERD_HC	Superficial	0.2749	3.573	2.772	0.702	0.838
RGCC	SSc_GERD	Prolif Basal	-0.1466	3.04	0.147	0.702	1
AKR1B10	SSc_GERD	Prolif Basal	-0.1443	7.232	0.147	0.702	1
TPRN	GERD_HC	Prolif Basal	0.1116	3.825	0.1468	0.702	1
EXOC3-AS1	SSc_GERD	Prolif Basal	-0.1185	1.435	0.3693	0.702	1
KLHL35	SSc_GERD	Prolif Suprabasal	-0.1071	0.3398	0.1473	0.702	1
DNAAF4	GERD_HC	Prolif Basal	0.09525	1.724	0.147	0.702	1
SHROOM4	SSc_GERD	Suprabasal	-0.1035	0.05429	0.1464	0.702	0.962
LIPT2	GERD_HC	Basal	0.09376	1.799	0.1464	0.702	1
TMEM160	GERD_HC	Prolif Basal	0.09365	6.374	0.1465	0.702	1
CKAP2	GERD_HC	Basal	0.09291	5.812	0.1469	0.702	1
MCM3AP-AS1	GERD_HC	Suprabasal	0.09226	0.772	0.1473	0.702	0.999
AMPD2	GERD_HC	Prolif Basal	0.08865	1.487	0.1469	0.702	1
NOP58	GERD_HC	Basal	0.08509	5.715	0.1471	0.702	1
AREL1	SSc_HC	Prolif Suprabasal	0.0845	1.406	0.406	0.702	1
ACPP	SSc_HC	Basal	0.08221	4.226	0.147	0.702	1
UBA7	SSc_HC	Basal	0.07913	2.201	0.1465	0.702	1
C9orf40	SSc_GERD	Prolif Suprabasal	-0.08588	3	0.1472	0.702	1
FGD1	GERD_HC	Suprabasal	0.07615	1.632	0.1473	0.702	0.999
SLC2A11	SSc_HC	Prolif Basal	0.07444	0.9608	0.1768	0.702	0.999
SOS2	GERD_HC	Prolif Suprabasal	0.07277	3.686	0.1472	0.702	1
MVK	GERD_HC	Prolif Suprabasal	0.07252	3.968	0.1472	0.702	1
STIL	SSc_GERD	Prolif Suprabasal	-0.07993	2.179	0.1472	0.702	1
ELF2	SSc_GERD	Prolif Basal	-0.07771	5.155	0.1471	0.702	1
AC012146.1	SSc_HC	Prolif Basal	0.06859	1.403	0.1464	0.702	0.999
DHRS11	SSc_GERD	Prolif Basal	-0.07669	3.804	0.1464	0.702	1
PAFAH2	GERD_HC	Prolif Suprabasal	0.06815	1.978	0.1471	0.702	1
ZMAT3	GERD_HC	Prolif Suprabasal	0.06813	2.54	0.1466	0.702	1
NR2C2AP	SSc_HC	Suprabasal	0.06664	4.304	0.1464	0.702	0.968
ELP1	SSc_HC	Prolif Basal	0.06497	2.242	0.1464	0.702	0.999
UEVLD	SSc_HC	Superficial	0.06347	2.585	0.147	0.702	0.787
TTPAL	SSc_GERD	Basal	-0.07183	1.815	0.1472	0.702	1
KCTD11	SSc_GERD	Suprabasal	-0.07183	2.47	0.1471	0.702	0.962
FAM131A	SSc_HC	Prolif Suprabasal	0.06214	1.67	0.1468	0.702	1
BBS7	GERD_HC	Prolif Suprabasal	0.0604	3.397	0.1466	0.702	1
PDE7A	SSc_GERD	Prolif Basal	-0.06842	1.977	0.1471	0.702	1
WASF2	GERD_HC	Basal	0.05933	7.689	0.1464	0.702	1
TTPAL	SSc_GERD	Suprabasal	-0.06619	1.815	0.1471	0.702	0.962
TAOK1	SSc_GERD	Prolif Basal	-0.06522	4.011	0.1464	0.702	1
XKR6	SSc_HC	Suprabasal	0.0557	1.749	0.147	0.702	0.968
PRPF4B	SSc_HC	Prolif Basal	0.0547	5.953	0.1469	0.702	0.999
TRAPPC1	GERD_HC	Prolif Suprabasal	0.05359	6.534	0.1471	0.702	1
SDC4	SSc_GERD	Superficial	-0.0615	5.326	0.1464	0.702	0.838
COQ2	SSc_HC	Prolif Basal	0.05266	4.409	0.1464	0.702	0.999
HDDC3	SSc_HC	Basal	0.05264	4.103	0.1464	0.702	1
PMS1	SSc_GERD	Prolif Basal	-0.06116	3.48	0.1473	0.702	1
ATF4	GERD_HC	Prolif Basal	0.05252	6.461	0.1466	0.702	1
RAD51D	GERD_HC	Basal	0.05187	2.237	0.1468	0.702	1
ABHD16A	SSc_HC	Basal	0.0503	4.334	0.1468	0.702	1
EIF2D	SSc_HC	Prolif Suprabasal	0.05029	4.536	0.1466	0.702	1
CLINT1	GERD_HC	Superficial	0.05005	6.543	0.1468	0.702	0.839
SMARCC2	GERD_HC	Basal	0.04963	4.539	0.1472	0.702	1
NUP88	SSc_GERD	Prolif Basal	-0.05528	3.633	0.1469	0.702	1
DNAJC21	GERD_HC	Prolif Basal	0.04616	6.066	0.1465	0.702	1
DDX59	SSc_HC	Suprabasal	0.04532	3.102	0.1466	0.702	0.968
UBE2J2	SSc_GERD	Prolif Basal	-0.05382	4.914	0.1473	0.702	1
PARVA	SSc_HC	Suprabasal	0.04488	3.869	0.1464	0.702	0.968
WHAMM	SSc_GERD	Suprabasal	-0.05329	3.864	0.1467	0.702	0.962
GOSR1	GERD_HC	Suprabasal	0.04414	4.909	0.1471	0.702	0.999
RPS6	SSc_GERD	Superficial	-0.05155	12.13	0.1471	0.702	0.838
COX18	SSc_GERD	Prolif Suprabasal	-0.05143	2.299	0.1464	0.702	1
PSMD12	GERD_HC	Superficial	0.04199	5.876	0.1465	0.702	0.839
MYO9B	SSc_GERD	Prolif Basal	-0.04686	2.489	0.1466	0.702	1
ATP6AP1	SSc_GERD	Basal	-0.04607	5.047	0.1469	0.702	1
MIER1	SSc_GERD	Prolif Suprabasal	-0.04341	5.249	0.1465	0.702	1
NDUFAF5	SSc_GERD	Prolif Suprabasal	-0.0397	3.247	0.1467	0.702	1
YIPF6	SSc_GERD	Prolif Basal	-0.03831	4.717	0.1467	0.702	1
FAM204A	SSc_GERD	Basal	-0.03621	5.599	0.1472	0.702	1
ZCCHC8	SSc_HC	Suprabasal	-0.03707	3.549	0.1469	0.702	0.968
CTDSP1	GERD_HC	Prolif Suprabasal	-0.03707	4.26	0.1471	0.702	1
HP1BP3	GERD_HC	Prolif Suprabasal	-0.03709	6.585	0.1472	0.702	1
USP15	SSc_HC	Suprabasal	-0.03982	4.896	0.1469	0.702	0.968
B3GALNT2	SSc_HC	Basal	-0.04326	3.917	0.1468	0.702	1
TSPAN14	SSc_HC	Prolif Basal	-0.0452	5.052	0.1468	0.702	0.999
ATP6V1G1	SSc_GERD	Prolif Suprabasal	0.03992	7.926	0.1472	0.702	1
PMVK	SSc_HC	Prolif Basal	-0.0489	6.571	0.1463	0.702	0.999
SNX15	SSc_HC	Suprabasal	-0.04985	3.357	0.147	0.702	0.968
MAN2B2	SSc_HC	Basal	-0.05061	2.298	0.1465	0.702	1
YIPF3	SSc_GERD	Prolif Suprabasal	0.04223	5.782	0.1469	0.702	1
SLC8B1	SSc_HC	Suprabasal	-0.05299	2.244	0.1469	0.702	0.968
SMIM14	GERD_HC	Suprabasal	-0.05383	5.653	0.1473	0.702	0.999
SMIM14	GERD_HC	Prolif Basal	-0.05433	5.653	0.1469	0.702	1
SNX3	GERD_HC	Prolif Basal	-0.05445	7.38	0.1472	0.702	1
VPS37C	GERD_HC	Prolif Suprabasal	-0.05488	2.202	0.1473	0.702	1
RAD51B	SSc_HC	Prolif Suprabasal	-0.05633	1.553	0.1466	0.702	1
NAT9	SSc_GERD	Basal	0.04903	2.503	0.1468	0.702	1
ZNF786	SSc_HC	Prolif Basal	-0.05772	1.166	0.1464	0.702	0.999
ZNF649	SSc_HC	Suprabasal	-0.05855	1.549	0.1466	0.702	0.968
SRGAP2	SSc_HC	Prolif Suprabasal	-0.05983	2.171	0.1466	0.702	1
NDUFA2	GERD_HC	Suprabasal	-0.0601	7.291	0.1468	0.702	0.999
ERBB2	SSc_GERD	Prolif Suprabasal	0.05215	4.782	0.1464	0.702	1
REEP4	SSc_GERD	Prolif Basal	0.05487	4.868	0.147	0.702	1
PAIP2	SSc_GERD	Suprabasal	0.05624	6.264	0.1471	0.702	0.962
GUK1	SSc_GERD	Prolif Basal	0.05648	8.585	0.1471	0.702	1
LIPA	SSc_HC	Prolif Suprabasal	-0.06495	3.658	0.1467	0.702	1
NDUFA1	SSc_HC	Suprabasal	-0.06542	8.142	0.1473	0.702	0.968
ZCCHC14	SSc_GERD	Basal	0.05703	2.701	0.1467	0.702	1
TCEAL8	GERD_HC	Prolif Suprabasal	-0.06611	5.452	0.147	0.702	1
ECI1	GERD_HC	Prolif Suprabasal	-0.06627	6.164	0.1465	0.702	1
ZFYVE19	SSc_HC	Prolif Basal	-0.06631	3.755	0.1471	0.702	0.999
TRAPPC4	SSc_GERD	Prolif Suprabasal	0.05865	5.077	0.1465	0.702	1
ZNF17	SSc_GERD	Prolif Suprabasal	0.05903	0.8887	0.1467	0.702	1
PLBD1-AS1	SSc_HC	Prolif Suprabasal	-0.06819	2.44	0.1472	0.702	1
AGO2	SSc_GERD	Superficial	0.05981	3.837	0.1469	0.702	0.838
MED20	SSc_GERD	Prolif Basal	0.06079	2.024	0.1466	0.702	1
TFEB	SSc_GERD	Prolif Suprabasal	0.06104	2.354	0.1465	0.702	1
CDCA5	SSc_HC	Prolif Suprabasal	-0.07152	3.265	0.1465	0.702	1
PIGZ	SSc_GERD	Basal	0.06546	2.208	0.1473	0.702	1
GCLC	SSc_HC	Basal	-0.074	5.65	0.1469	0.702	1
PPIE	SSc_GERD	Suprabasal	0.06691	4.793	0.1465	0.702	0.962
PEX5	SSc_GERD	Basal	0.06765	2.018	0.1469	0.702	1
FOSB	SSc_HC	Prolif Suprabasal	-0.07733	8.048	0.1465	0.702	1
TCF7L2	SSc_GERD	Prolif Basal	0.06909	3.41	0.1466	0.702	1
NOL12	SSc_GERD	Prolif Basal	0.07239	4.71	0.5503	0.702	1
UTP20	SSc_GERD	Prolif Basal	0.0725	3.383	0.1469	0.702	1
CNPY3	SSc_GERD	Prolif Suprabasal	0.07279	4.242	0.1464	0.702	1
SLC39A11	SSc_GERD	Basal	0.0728	3.081	0.1467	0.702	1
WDR47	SSc_GERD	Suprabasal	0.07357	3.664	0.1464	0.702	0.962
NAPRT	SSc_HC	Suprabasal	-0.08225	6.775	0.1465	0.702	0.968
TTLL1	GERD_HC	Prolif Basal	-0.08416	1.065	0.1463	0.702	1
IARS	SSc_GERD	Basal	0.07559	4.633	0.1466	0.702	1
AGFG2	SSc_GERD	Superficial	0.07777	3.245	0.1468	0.702	0.838
ADNP-AS1	SSc_HC	Prolif Suprabasal	-0.0866	0.4742	0.2099	0.702	1
TP53BP2	GERD_HC	Suprabasal	-0.08738	4.223	0.1468	0.702	0.999
SLC25A25	SSc_HC	Prolif Basal	-0.08774	3.234	0.1472	0.702	0.999
ZFP69	SSc_GERD	Prolif Suprabasal	0.0829	0.08346	0.1473	0.702	1
MACC1	GERD_HC	Prolif Basal	-0.09261	4.063	0.1464	0.702	1
SPARC	SSc_HC	Basal	-0.09489	3.139	0.1464	0.702	1
MGAT1	SSc_GERD	Superficial	0.08657	5.429	0.147	0.702	0.838
MAPK10	SSc_HC	Prolif Basal	-0.1001	0.9646	0.1472	0.702	0.999
GLE1	SSc_GERD	Basal	0.0949	3.072	0.4639	0.702	1
AC008966.1	GERD_HC	Basal	-0.1037	0.1859	0.1465	0.702	1
PTGER4	GERD_HC	Prolif Basal	-0.108	2.085	0.1464	0.702	1
NDUFAF8	SSc_GERD	Basal	0.1016	6.283	0.1464	0.702	1
FAM107B	GERD_HC	Suprabasal	-0.1144	4.437	0.1465	0.702	0.999
SERINC2	GERD_HC	Prolif Basal	-0.1218	5.722	0.1472	0.702	1
AC008969.1	GERD_HC	Superficial	-0.126	1.604	0.1472	0.702	0.838
TMEM37	SSc_GERD	Prolif Basal	0.1265	2.158	0.1469	0.702	1
EDN1	SSc_GERD	Prolif Suprabasal	0.1718	3.405	0.1463	0.702	1
PSCA	SSc_GERD	Prolif Suprabasal	-0.2048	8.261	0.1462	0.703	1
SPRR2A	SSc_GERD	Suprabasal	-0.2004	12.14	0.1454	0.703	0.962
AKR1C1	GERD_HC	Superficial	0.1671	6.085	0.1463	0.703	0.839
MT-ND3	SSc_GERD	Superficial	-0.1616	11.64	0.1461	0.703	0.838
JUND	GERD_HC	Prolif Basal	0.1137	8.59	0.1463	0.703	1
AC026979.2	GERD_HC	Prolif Basal	0.1101	0.5175	0.146	0.703	1
CCDC68	SSc_HC	Prolif Basal	0.1093	0.3219	0.1456	0.703	0.999
DLGAP5	GERD_HC	Prolif Suprabasal	0.1088	4.767	0.1462	0.703	1
ABLIM2	GERD_HC	Superficial	0.1062	1.314	0.1462	0.703	0.839
PDE8A	SSc_HC	Basal	0.1055	1.699	0.5648	0.703	1
NUSAP1	SSc_GERD	Suprabasal	-0.1074	6.345	0.1457	0.703	0.962
SEPTIN5	SSc_HC	Prolif Suprabasal	0.09824	1.096	0.1461	0.703	1
KEL	SSc_GERD	Suprabasal	-0.1064	2.136	0.1459	0.703	0.962
ARHGAP8	GERD_HC	Prolif Basal	0.09675	1.837	0.1454	0.703	1
TAPBPL	GERD_HC	Prolif Basal	0.0966	2.543	0.1454	0.703	1
HSPH1	GERD_HC	Prolif Basal	0.09458	5.854	0.1454	0.703	1
ACADSB	GERD_HC	Basal	0.09179	2.921	0.1463	0.703	1
SNX7	GERD_HC	Basal	0.09156	4.557	0.1463	0.703	1
CCDC85B	SSc_GERD	Prolif Basal	-0.09923	5.993	0.1462	0.703	1
MAP3K12	SSc_HC	Prolif Basal	0.09034	3.059	0.1453	0.703	0.999
C8orf82	SSc_GERD	Prolif Basal	-0.09441	5.065	0.1459	0.703	1
B4GALT1-AS1	SSc_HC	Prolif Basal	0.08569	2.03	0.1454	0.703	0.999
CST3	GERD_HC	Prolif Basal	0.08194	8.434	0.146	0.703	1
C1orf210	GERD_HC	Prolif Suprabasal	0.07829	2.843	0.2455	0.703	1
ZNF41	GERD_HC	Prolif Basal	0.07656	0.3658	0.1461	0.703	1
POGLUT1	GERD_HC	Prolif Suprabasal	0.07614	3.119	0.1463	0.703	1
FXYD3	SSc_HC	Prolif Suprabasal	0.07432	9.23	0.1456	0.703	1
MBP	SSc_HC	Prolif Basal	0.07352	5.505	0.1457	0.703	0.999
SLC22A5	SSc_GERD	Prolif Suprabasal	-0.08144	1.605	0.2227	0.703	1
FNDC3A	GERD_HC	Basal	0.07269	3.722	0.1458	0.703	1
CHPF2	SSc_HC	Basal	0.07088	1.387	0.1459	0.703	1
ZNF496	SSc_HC	Basal	0.06978	0.5145	0.1456	0.703	1
AP002026.1	SSc_HC	Suprabasal	0.06851	1.511	0.1459	0.703	0.968
NFYA	GERD_HC	Prolif Suprabasal	0.06839	1.674	0.1456	0.703	1
GMPPA	GERD_HC	Superficial	0.06727	3.476	0.1457	0.703	0.839
MED1	GERD_HC	Basal	0.06674	3.253	0.1455	0.703	1
MMP24OS	SSc_HC	Prolif Suprabasal	0.06672	5.795	0.1459	0.703	1
RTL6	SSc_HC	Prolif Basal	0.06662	0.8648	0.1458	0.703	0.999
TRIM52-AS1	SSc_GERD	Prolif Suprabasal	-0.07493	2.6	0.1462	0.703	1
ZNF287	SSc_HC	Basal	0.06569	1.209	0.1463	0.703	1
PCNT	SSc_GERD	Prolif Suprabasal	-0.07384	3.241	0.1462	0.703	1
RNASE4	SSc_GERD	Basal	-0.07335	3.465	0.1461	0.703	1
MFSD10	GERD_HC	Suprabasal	0.06435	4.969	0.1459	0.703	0.999
PRPF39	GERD_HC	Prolif Suprabasal	0.06401	2.66	0.1461	0.703	1
TMEM44	SSc_HC	Prolif Basal	0.06388	1.542	0.1454	0.703	0.999
HULC	SSc_HC	Suprabasal	0.06317	0.8242	0.1463	0.703	0.968
LINC00963	GERD_HC	Prolif Suprabasal	0.0623	3.263	0.1458	0.703	1
AL662884.3	SSc_HC	Prolif Suprabasal	0.06052	0.9705	0.1454	0.703	1
SDR16C5	SSc_GERD	Suprabasal	-0.06756	5.672	0.1455	0.703	0.962
DUSP1	SSc_HC	Superficial	0.05861	8.671	0.1459	0.703	0.787
CHD4	GERD_HC	Basal	0.05778	5.563	0.1462	0.703	1
MCAT	SSc_HC	Prolif Suprabasal	0.05775	3.627	0.1461	0.703	1
SLC22A18	SSc_GERD	Superficial	-0.06555	3.867	0.1454	0.703	0.839
CASP3	SSc_GERD	Prolif Suprabasal	-0.06439	4.565	0.1461	0.703	1
R3HCC1	SSc_GERD	Prolif Suprabasal	-0.06434	3.872	0.1454	0.703	1
RPS19	SSc_HC	Prolif Suprabasal	0.05541	12.25	0.1453	0.703	1
RCBTB2	SSc_GERD	Basal	-0.06274	2.88	0.1454	0.703	1
NSMCE1	GERD_HC	Prolif Suprabasal	0.05319	5.389	0.1456	0.703	1
ZNF207	SSc_HC	Basal	0.05145	6.092	0.1463	0.703	1
MAD1L1	SSc_GERD	Suprabasal	-0.05986	3.01	0.1456	0.703	0.962
GAK	SSc_HC	Prolif Suprabasal	0.05101	4.033	0.1459	0.703	1
CDK2AP2	SSc_GERD	Suprabasal	-0.05905	5.645	0.1454	0.703	0.962
DHTKD1	SSc_HC	Superficial	0.04912	3.521	0.1459	0.703	0.787
FKBP8	SSc_HC	Basal	0.04881	6.611	0.1459	0.703	1
GIT1	SSc_GERD	Prolif Suprabasal	-0.05496	3.784	0.1456	0.703	1
RCC1	SSc_GERD	Prolif Suprabasal	-0.054	3.999	0.1454	0.703	1
LAP3	SSc_HC	Prolif Suprabasal	0.04511	5.264	0.1459	0.703	1
ATF4	SSc_HC	Basal	0.04264	6.461	0.1454	0.703	1
SIVA1	SSc_GERD	Suprabasal	-0.05091	7.001	0.1459	0.703	0.962
ZBTB11	SSc_GERD	Suprabasal	-0.0499	3.685	0.1459	0.703	0.962
MAPKAPK2	SSc_GERD	Superficial	-0.04939	3.555	0.1458	0.703	0.838
KIN	GERD_HC	Prolif Basal	0.03957	3.979	0.1458	0.703	1
RBBP6	SSc_GERD	Suprabasal	-0.0461	5.434	0.1461	0.703	0.962
STYX	SSc_GERD	Prolif Basal	-0.04605	3.203	0.1458	0.703	1
NEMF	SSc_GERD	Prolif Suprabasal	-0.04379	5.37	0.1459	0.703	1
HTT	SSc_GERD	Basal	-0.04326	3.603	0.1979	0.703	1
TIPRL	GERD_HC	Prolif Basal	0.03474	5.825	0.1457	0.703	1
WDR34	SSc_HC	Prolif Basal	-0.03799	5.162	0.1455	0.703	0.999
LMAN1	GERD_HC	Suprabasal	-0.03925	6.52	0.1454	0.703	0.999
CRCP	SSc_HC	Suprabasal	-0.03976	4.523	0.146	0.703	0.968
ATF6	GERD_HC	Suprabasal	-0.04118	3.86	0.1455	0.703	0.999
KIAA2013	GERD_HC	Basal	-0.04192	3.883	0.1454	0.703	1
NDUFB5	GERD_HC	Prolif Basal	-0.04288	7.166	0.146	0.703	1
RBMXL1	SSc_HC	Prolif Suprabasal	-0.04557	3.848	0.1463	0.703	1
RELA	GERD_HC	Suprabasal	-0.04645	3.977	0.1457	0.703	0.999
DRAM2	GERD_HC	Prolif Basal	-0.04682	4.259	0.1461	0.703	1
SNAPC3	SSc_HC	Prolif Basal	-0.04904	3.263	0.1461	0.703	0.999
AASDHPPT	GERD_HC	Prolif Basal	-0.04913	5.028	0.2743	0.703	1
THOC2	SSc_GERD	Basal	0.04368	5.165	0.1456	0.703	1
ENY2	GERD_HC	Prolif Suprabasal	-0.05223	6.827	0.1456	0.703	1
TRMT5	SSc_GERD	Basal	0.0441	3.322	0.1462	0.703	1
CEBPZOS	GERD_HC	Prolif Basal	-0.05311	5.013	0.1455	0.703	1
TAF4	SSc_HC	Prolif Basal	-0.05333	1.351	0.1459	0.703	0.999
UPF2	SSc_HC	Suprabasal	-0.05585	4.848	0.1463	0.703	0.968
HK1	SSc_GERD	Superficial	0.0485	5.494	0.146	0.703	0.838
ZNF33A	SSc_GERD	Superficial	0.04863	4.317	0.1455	0.703	0.839
VWA8	SSc_HC	Prolif Basal	-0.05913	2.377	0.1461	0.703	0.999
FAM122A	SSc_GERD	Superficial	0.05191	2.752	0.1459	0.703	0.838
ARSD	GERD_HC	Suprabasal	-0.06127	3.359	0.1462	0.703	0.999
FAM133B	SSc_GERD	Prolif Basal	0.05396	6.257	0.1456	0.703	1
FOXJ2	GERD_HC	Prolif Basal	-0.06242	2.199	0.146	0.703	1
GABPB1	SSc_GERD	Basal	0.05535	2.673	0.1458	0.703	1
FAM13B	SSc_GERD	Prolif Suprabasal	0.05576	2.74	0.1463	0.703	1
TUSC1	SSc_HC	Prolif Basal	-0.06501	4.536	0.1462	0.703	0.999
MASTL	SSc_GERD	Suprabasal	0.05696	2.81	0.1453	0.703	0.962
FAM20B	SSc_GERD	Prolif Basal	0.05842	2.836	0.1461	0.703	1
LAMA3	SSc_HC	Prolif Basal	-0.06853	3.627	0.1457	0.703	0.999
S100A11	GERD_HC	Basal	-0.06862	12.07	0.1463	0.703	1
XYLT2	SSc_HC	Prolif Basal	-0.06911	1.832	0.1459	0.703	0.999
JDP2	SSc_HC	Prolif Basal	-0.06937	4.364	0.1462	0.703	0.999
FAM174C	SSc_GERD	Basal	0.06119	5.979	0.146	0.703	1
HTATIP2	SSc_GERD	Prolif Suprabasal	0.06119	5.962	0.1459	0.703	1
OSGIN2	SSc_GERD	Basal	0.06222	1.697	0.1457	0.703	1
VAV2	SSc_HC	Prolif Suprabasal	-0.07123	1.033	0.1462	0.703	1
HSPA4L	SSc_HC	Suprabasal	-0.07181	4.419	0.1459	0.703	0.968
TP53RK	SSc_GERD	Prolif Suprabasal	0.06391	4.199	0.1457	0.703	1
IRF2BPL	GERD_HC	Suprabasal	-0.0735	3.632	0.1457	0.703	0.999
MAGED1	GERD_HC	Basal	-0.07411	3.038	0.1458	0.703	1
SPIN4	SSc_HC	Basal	-0.07481	1.905	0.1456	0.703	1
FAM110A	SSc_GERD	Suprabasal	0.0672	4.214	0.1455	0.703	0.962
MAP2K1	GERD_HC	Basal	-0.07571	4.253	0.146	0.703	1
EIF3B	SSc_GERD	Prolif Suprabasal	0.06794	5.547	0.1463	0.703	1
ARHGAP8	SSc_HC	Prolif Suprabasal	-0.07652	1.837	0.1462	0.703	1
RDH13	GERD_HC	Prolif Suprabasal	-0.07668	3.955	0.1456	0.703	1
MIR205HG	SSc_HC	Prolif Basal	-0.07799	9.639	0.1457	0.703	0.999
MIER3	GERD_HC	Suprabasal	-0.07997	1.884	0.146	0.703	0.999
SMARCA1	SSc_GERD	Prolif Suprabasal	0.07144	3.181	0.1459	0.703	1
TMPRSS4	GERD_HC	Prolif Basal	-0.08167	4.879	0.146	0.703	1
AHCY	GERD_HC	Prolif Suprabasal	-0.0821	6.693	0.1461	0.703	1
TNRC6C	GERD_HC	Prolif Basal	-0.08478	2.172	0.2063	0.703	1
PIP5K1C	GERD_HC	Prolif Basal	-0.08482	2.487	0.1458	0.703	1
SAMM50	GERD_HC	Prolif Basal	-0.0858	5.407	0.1456	0.703	1
EVC2	GERD_HC	Prolif Basal	-0.08645	0.6073	0.146	0.703	1
TMEM53	GERD_HC	Prolif Suprabasal	-0.08649	1.759	0.1461	0.703	1
MMACHC	GERD_HC	Prolif Basal	-0.08688	1.167	0.1456	0.703	1
SOSTDC1	GERD_HC	Prolif Suprabasal	-0.08707	1.987	0.1454	0.703	1
EGFL8	SSc_GERD	Prolif Basal	0.07943	1.02	0.156	0.703	1
SEPSECS-AS1	GERD_HC	Prolif Basal	-0.08915	1.179	0.1459	0.703	1
UBALD1	SSc_GERD	Basal	0.08198	3.168	0.1459	0.703	1
RNFT1-DT	SSc_GERD	Suprabasal	0.08299	0.6387	0.1458	0.703	0.962
COLGALT1	SSc_GERD	Prolif Basal	0.08335	2.912	0.2464	0.703	1
OTUD1	GERD_HC	Basal	-0.09615	3.642	0.1459	0.703	1
CAV1	SSc_HC	Prolif Suprabasal	-0.1009	6.676	0.1454	0.703	1
GRHL3	SSc_GERD	Prolif Basal	0.09449	3.845	0.1461	0.703	1
TMEM132A	GERD_HC	Suprabasal	-0.1072	2.454	0.1457	0.703	0.999
GPT	GERD_HC	Suprabasal	-0.1093	0.9556	0.1454	0.703	0.999
CYP3A5	GERD_HC	Suprabasal	-0.1094	3.356	0.1461	0.703	0.999
PART1	SSc_GERD	Prolif Suprabasal	0.1016	4.227	0.1459	0.703	1
AC092306.1	GERD_HC	Prolif Suprabasal	-0.1115	0.07082	0.1459	0.703	1
S100A2	GERD_HC	Prolif Basal	-0.1204	12.55	0.1454	0.703	1
PCTP	SSc_HC	Basal	-0.1311	2.094	0.6409	0.703	1
TNFAIP3	SSc_HC	Superficial	-0.1325	3.957	0.1459	0.703	0.787
NCOA7	SSc_GERD	Basal	0.1244	6.959	0.1455	0.703	1
HS3ST3A1	GERD_HC	Prolif Suprabasal	-0.1459	0.922	0.146	0.703	1
MUC1	SSc_GERD	Suprabasal	0.1539	6.362	0.1454	0.703	0.962
IFI44	GERD_HC	Superficial	-0.1728	2.731	0.1462	0.703	0.839
PAX8	SSc_HC	Prolif Basal	0.2008	0.5323	0.1451	0.704	0.999
SPRR3	GERD_HC	Suprabasal	0.1606	14.18	0.1449	0.704	0.999
HOXB2	SSc_HC	Prolif Basal	0.1518	3.902	0.1453	0.704	0.999
GEM	SSc_HC	Basal	0.1365	1.645	0.1449	0.704	1
LINC01273	GERD_HC	Basal	0.1318	-0.7818	0.1446	0.704	1
SLC4A4	GERD_HC	Basal	0.1317	0.4417	0.1449	0.704	1
ARC	SSc_HC	Suprabasal	0.1303	0.3211	0.1451	0.704	0.968
CENPP	GERD_HC	Basal	0.1255	3.756	0.1449	0.704	1
PLCXD1	GERD_HC	Prolif Suprabasal	0.1162	2.722	0.1452	0.704	1
AC009065.4	GERD_HC	Prolif Suprabasal	0.1155	0.1963	0.2505	0.704	1
ANXA8	SSc_HC	Basal	0.1098	4.711	0.1453	0.704	1
LTBP3	GERD_HC	Suprabasal	0.1067	5.177	0.1443	0.704	0.999
CAMK4	GERD_HC	Prolif Suprabasal	0.102	1.019	0.1453	0.704	1
DST	SSc_GERD	Prolif Basal	-0.1097	8.273	0.1443	0.704	1
KLF9	SSc_GERD	Basal	-0.106	2.718	0.1445	0.704	1
WNT10A	SSc_HC	Basal	0.08923	4.876	0.1444	0.704	1
MAP4K5	SSc_GERD	Superficial	-0.09645	4.429	0.8139	0.704	0.839
CCDC106	GERD_HC	Suprabasal	0.08778	2.444	0.1445	0.704	0.999
ASGR1	SSc_GERD	Prolif Suprabasal	-0.09585	0.9745	0.1446	0.704	1
RGS16	SSc_GERD	Prolif Basal	-0.09475	1.841	0.1448	0.704	1
MBNL1-AS1	SSc_GERD	Basal	-0.09363	1.39	0.1449	0.704	1
KDM7A	SSc_HC	Prolif Basal	0.07988	2.161	0.1452	0.704	0.999
GTPBP6	SSc_GERD	Prolif Basal	-0.08558	5.142	0.1446	0.704	1
SCAND1	GERD_HC	Prolif Basal	0.07644	6.388	0.1445	0.704	1
ZNF318	GERD_HC	Prolif Basal	0.07578	2.252	0.1452	0.704	1
PROSER2	SSc_HC	Prolif Suprabasal	0.07413	3.173	0.1452	0.704	1
HPS6	GERD_HC	Suprabasal	0.07303	2.733	0.1446	0.704	0.999
HIVEP1	GERD_HC	Prolif Suprabasal	0.07257	3.135	0.1452	0.704	1
BTBD8	SSc_GERD	Prolif Basal	-0.08049	0.9792	0.1451	0.704	1
AL035530.2	SSc_GERD	Prolif Basal	-0.07995	0.31	0.1449	0.704	1
CTNS	GERD_HC	Suprabasal	0.07074	0.9363	0.145	0.704	0.999
WDR75	GERD_HC	Prolif Suprabasal	0.07048	3.86	0.1448	0.704	1
AC100810.1	SSc_GERD	Suprabasal	-0.07893	4.796	0.1447	0.704	0.962
FAM111A-DT	GERD_HC	Suprabasal	0.07022	1.653	0.145	0.704	0.999
HACE1	SSc_HC	Basal	0.06969	1.344	0.1448	0.704	1
TCTEX1D2	GERD_HC	Prolif Basal	0.06948	4.767	0.1453	0.704	1
COLGALT1	GERD_HC	Prolif Basal	0.0694	2.912	0.145	0.704	1
RDH14	GERD_HC	Prolif Suprabasal	0.06819	4.252	0.1445	0.704	1
TMEM191B	GERD_HC	Prolif Suprabasal	0.06691	2.593	0.1445	0.704	1
OBSL1	SSc_GERD	Prolif Suprabasal	-0.07303	1.803	0.1447	0.704	1
ATP7A	SSc_GERD	Prolif Basal	-0.07276	2.974	0.1446	0.704	1
ZNRD2	GERD_HC	Superficial	0.06418	5.133	0.1451	0.704	0.84
NCBP2AS2	SSc_HC	Suprabasal	0.06228	4.956	0.1444	0.704	0.968
UTP4	SSc_HC	Suprabasal	0.06213	3.354	0.1451	0.704	0.968
MPHOSPH10	SSc_GERD	Prolif Suprabasal	-0.06977	5.587	0.1445	0.704	1
CAMSAP2	SSc_GERD	Suprabasal	-0.06965	3.59	0.145	0.704	0.962
AVL9	SSc_GERD	Prolif Basal	-0.06833	2.629	0.1447	0.704	1
ACD	SSc_GERD	Prolif Basal	-0.06766	2.815	0.1443	0.704	1
DDX1	SSc_HC	Basal	0.05896	5.766	0.1443	0.704	1
KIF3A	SSc_GERD	Suprabasal	-0.06656	2.803	0.1452	0.704	0.962
RESF1	SSc_GERD	Superficial	-0.06553	4.2	0.1447	0.704	0.839
SMYD4	SSc_GERD	Prolif Basal	-0.0653	1.922	0.1444	0.704	1
EMG1	GERD_HC	Prolif Suprabasal	0.05538	5.006	0.1446	0.704	1
SFT2D3	SSc_GERD	Basal	-0.06381	2.465	0.1446	0.704	1
LSM4	GERD_HC	Prolif Basal	0.05413	6.894	0.1448	0.704	1
UTP23	GERD_HC	Prolif Suprabasal	0.05285	4.283	0.145	0.704	1
AIG1	GERD_HC	Prolif Suprabasal	0.05206	5.639	0.1446	0.704	1
SERP1	SSc_HC	Prolif Basal	0.05141	7.49	0.1443	0.704	0.999
TMEM254	GERD_HC	Prolif Suprabasal	0.05067	4.152	0.1446	0.704	1
AC008443.1	SSc_GERD	Suprabasal	-0.05907	1.463	0.1448	0.704	0.962
FOXJ3	SSc_HC	Prolif Basal	0.05012	3.286	0.145	0.704	0.999
FOXJ3	SSc_HC	Suprabasal	0.04855	3.286	0.1452	0.704	0.968
HNRNPM	SSc_HC	Prolif Suprabasal	0.04766	7.161	0.1449	0.704	1
PHF8	SSc_GERD	Prolif Basal	-0.05599	2.335	0.1447	0.704	1
PTDSS2	SSc_HC	Suprabasal	0.04663	2.589	0.1452	0.704	0.968
PTRHD1	SSc_HC	Superficial	0.04416	6.237	0.1444	0.704	0.789
NGRN	GERD_HC	Prolif Suprabasal	0.04368	5.205	0.1451	0.704	1
RPAIN	GERD_HC	Basal	0.04299	5.374	0.1449	0.704	1
APTX	GERD_HC	Suprabasal	0.04224	4.251	0.1448	0.704	0.999
PPP6R1	SSc_GERD	Superficial	-0.04934	3.578	0.1445	0.704	0.839
USP28	SSc_GERD	Basal	-0.04896	2.903	0.1443	0.704	1
HUWE1	SSc_HC	Prolif Suprabasal	0.03961	5.098	0.145	0.704	1
FAM122A	SSc_GERD	Prolif Basal	-0.04778	2.752	0.1451	0.704	1
CLPX	SSc_GERD	Basal	-0.04715	4.471	0.1449	0.704	1
C8orf76	SSc_GERD	Prolif Suprabasal	-0.04605	4.352	0.1445	0.704	1
UBLCP1	SSc_HC	Suprabasal	0.03601	4.382	0.1451	0.704	0.968
HIKESHI	SSc_GERD	Prolif Suprabasal	-0.04298	5.826	0.1445	0.704	1
UQCRC2	SSc_HC	Prolif Basal	-0.02702	7.099	0.1444	0.704	0.999
BUD13	SSc_HC	Prolif Suprabasal	-0.03952	2.916	0.1446	0.704	1
RPL4	SSc_GERD	Suprabasal	0.03476	9.769	0.1444	0.704	0.962
URGCP	SSc_HC	Suprabasal	-0.04347	2.438	0.1445	0.704	0.968
PSMC3	SSc_GERD	Prolif Suprabasal	0.03642	6.468	0.1447	0.704	1
PLCB3	SSc_HC	Prolif Suprabasal	-0.0466	2.97	0.1448	0.704	1
CCDC59	GERD_HC	Suprabasal	-0.04718	5.617	0.1447	0.704	0.999
SERINC1	SSc_HC	Superficial	-0.04814	4.548	0.1447	0.704	0.788
TANGO2	SSc_HC	Prolif Suprabasal	-0.04989	1.718	0.1451	0.704	1
AGA	SSc_GERD	Prolif Basal	0.04233	4.441	0.1446	0.704	1
SART3	GERD_HC	Prolif Suprabasal	-0.05083	3.561	0.145	0.704	1
EMC2	GERD_HC	Superficial	-0.05233	5.406	0.1451	0.704	0.84
GCC1	SSc_HC	Superficial	-0.05413	1.656	0.145	0.704	0.788
SNRPD3	SSc_HC	Suprabasal	-0.05511	6.354	0.1447	0.704	0.968
RAB11A	SSc_GERD	Prolif Basal	0.04741	7.531	0.145	0.704	1
RBM5	SSc_GERD	Basal	0.04792	4.142	0.1451	0.704	1
COQ4	SSc_GERD	Basal	0.0481	5.629	0.1451	0.704	1
GDI1	SSc_GERD	Prolif Basal	0.04818	3.188	0.1445	0.704	1
COX6A1	SSc_GERD	Basal	0.04898	9.156	0.1451	0.704	1
WRAP53	GERD_HC	Suprabasal	-0.05838	2.041	0.1445	0.704	0.999
YY1	SSc_GERD	Suprabasal	0.0521	6.532	0.1445	0.704	0.962
RGMB	GERD_HC	Suprabasal	-0.06187	2.031	0.1443	0.704	0.999
PMVK	SSc_GERD	Prolif Basal	0.05577	6.571	0.1449	0.704	1
GRWD1	GERD_HC	Prolif Basal	-0.06506	3.966	0.1448	0.704	1
INAFM1	SSc_HC	Prolif Basal	-0.06521	2.999	0.1446	0.704	0.999
AUH	GERD_HC	Prolif Basal	-0.06749	3.144	0.1448	0.704	1
CUL9	GERD_HC	Prolif Basal	-0.06896	1.83	0.1448	0.704	1
WNK1	GERD_HC	Prolif Suprabasal	-0.07336	6.747	0.1449	0.704	1
CHSY1	SSc_GERD	Prolif Basal	0.06686	2.153	0.1453	0.704	1
PIP5K1A	GERD_HC	Prolif Suprabasal	-0.07633	3.091	0.1446	0.704	1
NDUFS5	SSc_GERD	Prolif Basal	0.06784	8.788	0.1443	0.704	1
NNT-AS1	SSc_GERD	Suprabasal	0.06828	3.329	0.1452	0.704	0.962
LINC02591	SSc_HC	Basal	-0.07751	0.5547	0.1448	0.704	1
WDR5B	SSc_GERD	Basal	0.06945	0.5983	0.1444	0.704	1
HSD17B12	SSc_GERD	Prolif Basal	0.07035	5.655	0.1451	0.704	1
ATRIP	SSc_GERD	Suprabasal	0.07198	1.97	0.1448	0.704	0.962
MAPK6	SSc_GERD	Superficial	0.07215	4.978	0.1451	0.704	0.839
CD81	SSc_HC	Basal	-0.08192	7.584	0.1452	0.704	1
SLC52A2	SSc_GERD	Suprabasal	0.07474	4.206	0.1443	0.704	0.962
SBNO1-AS1	GERD_HC	Suprabasal	-0.08756	1.649	0.1446	0.704	0.999
CENPQ	SSc_GERD	Prolif Suprabasal	0.07928	3.418	0.1452	0.704	1
KLF7	GERD_HC	Superficial	-0.08806	2.075	0.1445	0.704	0.84
TEAD1	SSc_GERD	Basal	0.07988	4.514	0.1448	0.704	1
LRRC45	SSc_GERD	Basal	0.08861	3.148	0.1451	0.704	1
PC	SSc_GERD	Prolif Basal	0.09214	2.289	0.1448	0.704	1
MYBL2	SSc_GERD	Prolif Suprabasal	0.09604	3.416	0.145	0.704	1
WDFY1	GERD_HC	Prolif Suprabasal	-0.1081	3.05	0.4601	0.704	1
CAV1	GERD_HC	Basal	-0.1233	6.676	0.145	0.704	1
EHD3	GERD_HC	Prolif Suprabasal	-0.1523	3.637	0.1443	0.704	1
HOXB2	GERD_HC	Prolif Basal	-0.1877	3.902	0.1453	0.704	1
FLG	GERD_HC	Suprabasal	-0.2189	8.21	0.145	0.704	0.999
MIGA2	GERD_HC	Superficial	0.207	2.013	1.247	0.705	0.841
IVL	SSc_GERD	Basal	-0.1332	6.682	0.1439	0.705	1
UMODL1	SSc_GERD	Prolif Basal	-0.1297	-0.8185	0.1434	0.705	1
HLA-DPB1	SSc_GERD	Prolif Basal	-0.1271	3.113	0.144	0.705	1
ATP5MC1	GERD_HC	Prolif Suprabasal	0.1152	8.157	0.144	0.705	1
KLC3	GERD_HC	Basal	0.09918	5.121	0.1441	0.705	1
BHLHE41	SSc_GERD	Prolif Basal	-0.1004	2.369	0.1433	0.705	1
SLFN5	GERD_HC	Basal	0.09083	2.961	0.1441	0.705	1
SMURF2	GERD_HC	Prolif Basal	0.08979	2.795	0.1435	0.705	1
TGFBR2	GERD_HC	Prolif Basal	0.08704	2.459	0.1438	0.705	1
CDKN2AIP	GERD_HC	Prolif Basal	0.0799	5.337	0.1435	0.705	1
TECPR2	SSc_HC	Basal	0.07876	1.567	0.4391	0.705	1
WARS2-AS1	SSc_GERD	Prolif Suprabasal	-0.08687	0.389	0.1436	0.705	1
SPIN2B	SSc_GERD	Prolif Basal	-0.08681	1.953	0.144	0.705	1
EEF1AKMT1	GERD_HC	Prolif Basal	0.07783	3.218	0.1438	0.705	1
TPCN2	GERD_HC	Prolif Suprabasal	0.07674	0.5653	0.1439	0.705	1
RAPGEF1	GERD_HC	Basal	0.07314	2.507	0.1439	0.705	1
HOMEZ	GERD_HC	Prolif Suprabasal	0.07279	3.194	0.1442	0.705	1
TBC1D32	GERD_HC	Suprabasal	0.07263	1.034	0.1435	0.705	0.999
LINC02635	GERD_HC	Suprabasal	0.07178	2.733	0.1438	0.705	0.999
MRNIP	SSc_HC	Superficial	0.06995	2.862	0.1436	0.705	0.789
TPD52L2	GERD_HC	Prolif Suprabasal	0.06922	5.354	0.144	0.705	1
EIF4A3	GERD_HC	Prolif Suprabasal	0.06889	6.475	0.1438	0.705	1
ROMO1	SSc_HC	Suprabasal	0.06865	7.526	0.1438	0.705	0.968
ACVR2B	SSc_GERD	Prolif Basal	-0.0766	0.7468	0.1436	0.705	1
MPV17L2	SSc_HC	Prolif Basal	0.06682	2.133	0.1442	0.705	0.999
EXOSC2	SSc_HC	Prolif Suprabasal	0.066	3.366	0.1441	0.705	1
WASL	GERD_HC	Prolif Suprabasal	0.06446	5.887	0.1434	0.705	1
FBXW5	GERD_HC	Prolif Suprabasal	0.06121	5.846	0.1434	0.705	1
CEP192	GERD_HC	Prolif Suprabasal	0.06105	2.704	0.1439	0.705	1
ARFGEF2	GERD_HC	Prolif Basal	0.05822	3.257	0.1434	0.705	1
SLC66A3	SSc_HC	Prolif Basal	0.05761	3.545	0.1438	0.705	0.999
NSF	SSc_HC	Prolif Suprabasal	0.05721	3.814	0.1441	0.705	1
PDRG1	GERD_HC	Suprabasal	0.057	3.837	0.144	0.705	0.999
CTSB	GERD_HC	Basal	0.05618	7.068	0.1434	0.705	1
IMP4	SSc_GERD	Prolif Suprabasal	-0.06373	5.402	0.1441	0.705	1
ELOB	SSc_HC	Suprabasal	0.05491	8.848	0.1435	0.705	0.968
MDM2	GERD_HC	Superficial	0.05484	4.38	0.1441	0.705	0.841
SFMBT1	SSc_GERD	Suprabasal	-0.06047	2.273	0.1436	0.705	0.962
NDEL1	SSc_HC	Prolif Suprabasal	0.05064	4.089	0.1438	0.705	1
RNASEH2C	SSc_GERD	Basal	-0.05901	5.697	0.1439	0.705	1
TUBD1	SSc_HC	Prolif Basal	0.04964	2.74	0.1433	0.705	0.999
SREK1IP1	SSc_HC	Suprabasal	0.04927	6.222	0.1433	0.705	0.968
SCNM1	GERD_HC	Prolif Basal	0.04916	4.092	0.1433	0.705	1
CDK5RAP2	SSc_GERD	Basal	-0.05766	3.879	0.2092	0.705	1
NDUFV3	SSc_HC	Prolif Suprabasal	0.04719	5.924	0.1441	0.705	1
MGRN1	SSc_GERD	Suprabasal	-0.05502	2.132	0.1435	0.705	0.962
THYN1	SSc_GERD	Basal	-0.05471	4.984	0.1441	0.705	1
TP53TG1	SSc_HC	Suprabasal	0.04482	5.863	0.1439	0.705	0.968
SUMF1	SSc_GERD	Prolif Suprabasal	-0.05201	3.778	0.1437	0.705	1
SEC13	SSc_HC	Prolif Basal	0.0424	4.684	0.1438	0.705	0.999
REEP6	SSc_HC	Suprabasal	0.04208	3.619	0.1442	0.705	0.968
TPR	SSc_HC	Prolif Basal	0.04067	6.552	0.1435	0.705	0.999
VPS36	SSc_HC	Prolif Basal	0.0403	5.908	0.1437	0.705	0.999
COPA	SSc_HC	Prolif Suprabasal	0.04011	4.653	0.1443	0.705	1
POP7	GERD_HC	Prolif Suprabasal	0.03925	5.539	0.1442	0.705	1
PAIP1	SSc_GERD	Superficial	-0.04535	5.315	0.1434	0.705	0.84
SAP18	SSc_GERD	Basal	-0.04522	7.909	0.1433	0.705	1
PRRC2C	SSc_HC	Basal	0.03652	7.001	0.144	0.705	1
SLC44A2	SSc_HC	Suprabasal	0.03561	4.188	0.144	0.705	0.968
C15orf40	SSc_HC	Prolif Basal	0.02725	4.757	0.1438	0.705	0.999
SLC4A1AP	GERD_HC	Basal	-0.03553	4.247	0.1433	0.705	1
GMEB1	SSc_HC	Superficial	-0.04157	3.018	0.2244	0.705	0.789
CAMKMT	SSc_HC	Suprabasal	-0.04248	2.737	0.1441	0.705	0.968
EXOC1	SSc_HC	Superficial	-0.04385	5.066	0.1442	0.705	0.789
SQOR	SSc_HC	Suprabasal	-0.04404	5.935	0.1436	0.705	0.968
LEO1	SSc_GERD	Prolif Basal	0.03876	5.08	0.1436	0.705	1
SETD6	SSc_HC	Prolif Suprabasal	-0.04781	2.621	0.1436	0.705	1
AP3S2	SSc_GERD	Prolif Suprabasal	0.04021	3.284	0.1434	0.705	1
ZBTB22	SSc_HC	Prolif Suprabasal	-0.04939	2.317	0.1438	0.705	1
SCAMP2	GERD_HC	Basal	-0.05038	5.444	0.1439	0.705	1
PRRC2B	SSc_GERD	Prolif Suprabasal	0.04231	4.443	0.1439	0.705	1
CDC123	SSc_HC	Prolif Basal	-0.05232	5.643	0.1442	0.705	0.999
FAHD2A	SSc_HC	Suprabasal	-0.05286	3.3	0.1437	0.705	0.968
PCCA	SSc_HC	Prolif Basal	-0.05338	3.235	0.1437	0.705	0.999
COPA	SSc_GERD	Suprabasal	0.04504	4.653	0.1436	0.705	0.962
RIF1	SSc_HC	Prolif Suprabasal	-0.05389	4.881	0.1441	0.705	1
NFS1	GERD_HC	Basal	-0.05508	3.095	0.1439	0.705	1
CRB3	SSc_HC	Suprabasal	-0.05607	5.156	0.1435	0.705	0.968
PSPH	SSc_HC	Basal	-0.05865	3.262	0.1442	0.705	1
TRIM27	SSc_HC	Prolif Suprabasal	-0.05916	3.654	0.1439	0.705	1
ZNF35	SSc_HC	Basal	-0.06098	1.413	0.1436	0.705	1
SLC25A40	SSc_HC	Prolif Suprabasal	-0.06135	2.585	0.1433	0.705	1
WDR89	GERD_HC	Suprabasal	-0.0619	2.069	0.1442	0.705	0.999
DCST1-AS1	SSc_HC	Prolif Suprabasal	-0.06246	1.047	0.1433	0.705	1
PPM1N	SSc_HC	Prolif Basal	-0.06272	2.005	0.1438	0.705	0.999
SKI	GERD_HC	Prolif Basal	-0.06299	3.025	0.1433	0.705	1
JUN	SSc_HC	Basal	-0.06497	9.757	0.1442	0.705	1
HEXD	SSc_HC	Suprabasal	-0.06553	3.523	0.1438	0.705	0.968
DHX8	GERD_HC	Prolif Suprabasal	-0.06574	3.6	0.144	0.705	1
NDUFB4	GERD_HC	Basal	-0.06595	8.175	0.1438	0.705	1
C4orf3	SSc_HC	Basal	-0.066	9.275	0.1437	0.705	1
CORO1C	SSc_HC	Prolif Basal	-0.06669	3.838	0.1437	0.705	0.999
KRTCAP3	GERD_HC	Basal	-0.06773	5.532	0.1442	0.705	1
TBC1D8B	GERD_HC	Prolif Suprabasal	-0.06856	2.146	0.1434	0.705	1
CNOT1	GERD_HC	Prolif Basal	-0.06863	5.471	0.1435	0.705	1
PPP1R15B	SSc_HC	Suprabasal	-0.07013	3.754	0.1434	0.705	0.968
TSPAN13	SSc_HC	Basal	-0.07072	3.958	0.1436	0.705	1
MRPS30	SSc_GERD	Prolif Basal	0.06352	4.686	0.1441	0.705	1
ELF3	SSc_HC	Prolif Suprabasal	-0.07323	7.644	0.1442	0.705	1
PEX14	SSc_GERD	Basal	0.06587	2.776	0.2362	0.705	1
PCYT1A	SSc_GERD	Prolif Basal	0.06669	3.794	0.1437	0.705	1
KCNC4	SSc_HC	Prolif Suprabasal	-0.07609	1.38	0.1437	0.705	1
PRKCH	SSc_GERD	Prolif Suprabasal	0.06775	3.141	0.1441	0.705	1
GAB1	SSc_GERD	Prolif Basal	0.06845	2.955	0.1437	0.705	1
C4orf46	SSc_GERD	Prolif Basal	0.06868	1.958	0.1438	0.705	1
ASF1A	SSc_GERD	Superficial	0.06904	4.229	0.144	0.705	0.84
KNOP1	GERD_HC	Prolif Suprabasal	-0.07784	4.824	0.1436	0.705	1
AGO4	GERD_HC	Prolif Basal	-0.07946	1.598	0.1438	0.705	1
STOX2	GERD_HC	Suprabasal	-0.07957	2.809	0.1435	0.705	0.999
AP1S2	SSc_GERD	Prolif Suprabasal	0.07356	2.682	0.1441	0.705	1
GLI3	SSc_GERD	Basal	0.07377	2.44	0.1441	0.705	1
MAP4K2	SSc_HC	Prolif Basal	-0.08234	0.777	0.1436	0.705	0.999
RPL37A	GERD_HC	Suprabasal	-0.08425	11.84	0.1438	0.705	0.999
ATP1A1	GERD_HC	Basal	-0.08753	6.866	0.1441	0.705	1
PFAS	GERD_HC	Suprabasal	-0.09012	1.212	0.1436	0.705	0.999
FLYWCH1	GERD_HC	Prolif Suprabasal	-0.09059	2.109	0.1435	0.705	1
PTGR1	SSc_GERD	Suprabasal	0.08277	8.056	0.1435	0.705	0.962
SUN1	GERD_HC	Prolif Suprabasal	-0.09167	4.765	0.144	0.705	1
ZDHHC24	SSc_GERD	Suprabasal	0.08553	4.033	0.1442	0.705	0.962
CASP8	SSc_GERD	Suprabasal	0.08614	3.975	0.1443	0.705	0.962
TOP2A	SSc_HC	Prolif Suprabasal	-0.0956	6.548	0.1433	0.705	1
PSMB10	GERD_HC	Suprabasal	-0.09942	5.224	0.1435	0.705	0.999
C12orf75	SSc_GERD	Prolif Basal	0.1024	3.825	0.1437	0.705	1
MTHFD1L	GERD_HC	Suprabasal	-0.1137	1.769	0.1433	0.705	0.999
AFAP1L2	SSc_GERD	Basal	0.117	1.946	0.1442	0.705	1
AC091729.3	SSc_GERD	Prolif Suprabasal	0.1183	1.549	0.1435	0.705	1
C20orf96	GERD_HC	Prolif Suprabasal	-0.1366	1.52	0.5246	0.705	1
PRSS23	SSc_GERD	Prolif Suprabasal	0.1792	1.557	0.1435	0.705	1
NIPA1	GERD_HC	Basal	0.1857	1.358	0.8428	0.706	1
IL1B	SSc_HC	Prolif Basal	0.1799	1.312	0.1428	0.706	0.999
KRBOX1	GERD_HC	Prolif Basal	0.1793	1.982	0.1423	0.706	1
WNK4	SSc_HC	Superficial	0.1529	2.798	0.1429	0.706	0.79
UPK3BL1	GERD_HC	Prolif Basal	0.1527	6.716	0.143	0.706	1
PPP1R3C	SSc_GERD	Suprabasal	-0.1401	4.074	0.1431	0.706	0.962
ZNF789	GERD_HC	Basal	0.1291	1.376	0.6809	0.706	1
HIST1H2AL	GERD_HC	Prolif Suprabasal	0.1263	3.024	0.1423	0.706	1
TGM1	SSc_GERD	Suprabasal	-0.1348	5.945	0.1426	0.706	0.962
FABP5	GERD_HC	Suprabasal	0.1246	12.45	0.1425	0.706	0.999
DUSP9	GERD_HC	Prolif Basal	0.1203	0.3176	0.1428	0.706	1
NABP1	GERD_HC	Basal	0.118	5.02	0.1424	0.706	1
ACAA2	SSc_GERD	Prolif Suprabasal	-0.1225	4.234	0.1431	0.706	1
NHS	GERD_HC	Basal	0.1086	1.306	0.1426	0.706	1
BEND7	SSc_GERD	Prolif Basal	-0.1164	0.6846	0.1428	0.706	1
CCDC85B	GERD_HC	Superficial	0.1061	5.993	0.1427	0.706	0.841
LRRC73	SSc_HC	Prolif Basal	0.1014	0.2952	0.1423	0.706	0.999
FBXL6	GERD_HC	Superficial	0.09825	3.379	0.1426	0.706	0.841
IDUA	SSc_HC	Prolif Suprabasal	0.09359	1.208	0.1427	0.706	1
AC005083.1	SSc_GERD	Suprabasal	-0.09818	1.636	0.1432	0.706	0.962
GJA3	SSc_HC	Basal	0.08747	0.5488	0.1427	0.706	1
AL162377.1	SSc_HC	Prolif Suprabasal	0.08715	0.6657	0.1429	0.706	1
CLSPN	SSc_HC	Prolif Suprabasal	0.0868	3.89	0.1427	0.706	1
FAM89B	GERD_HC	Prolif Basal	0.08614	5.057	0.1425	0.706	1
LIN54	GERD_HC	Basal	0.08437	2.984	0.1425	0.706	1
ELAC2	GERD_HC	Basal	0.08355	3.75	0.1426	0.706	1
C1orf54	SSc_GERD	Prolif Suprabasal	-0.08945	0.5669	0.1429	0.706	1
TIGAR	SSc_GERD	Suprabasal	-0.08759	2.476	0.1429	0.706	0.962
CISD3	SSc_GERD	Basal	-0.08655	5.436	0.1429	0.706	1
YRDC	GERD_HC	Prolif Suprabasal	0.07492	3.97	0.1431	0.706	1
NCKAP5	SSc_GERD	Prolif Basal	-0.08185	2.611	0.1429	0.706	1
PDK3	GERD_HC	Basal	0.07203	2.458	0.143	0.706	1
CENPU	SSc_HC	Prolif Suprabasal	0.07134	5.032	0.1423	0.706	1
ZNF414	SSc_GERD	Prolif Suprabasal	-0.07926	3.376	0.143	0.706	1
PIGZ	GERD_HC	Prolif Suprabasal	0.07014	2.208	0.1423	0.706	1
RBMS2	SSc_GERD	Basal	-0.07757	2.615	0.1424	0.706	1
DPH7	GERD_HC	Prolif Basal	0.06799	3.052	0.143	0.706	1
PRMT1	SSc_HC	Prolif Basal	0.0668	6.599	0.1428	0.706	0.999
TTF2	SSc_HC	Prolif Basal	0.0667	4.14	0.1427	0.706	0.999
CRYZ	SSc_GERD	Basal	-0.07425	2.858	0.1427	0.706	1
S100A13	GERD_HC	Superficial	0.06553	6.549	0.1428	0.706	0.841
ZNF688	GERD_HC	Suprabasal	0.06219	3.505	0.1431	0.706	0.999
ATP13A3	GERD_HC	Prolif Suprabasal	0.06185	3.509	0.143	0.706	1
RNF24	SSc_GERD	Suprabasal	-0.06943	2.485	0.1431	0.706	0.962
GRK2	GERD_HC	Prolif Suprabasal	0.06012	4.154	0.1429	0.706	1
ITPA	SSc_HC	Suprabasal	0.05919	5.935	0.143	0.706	0.968
UBC	SSc_HC	Suprabasal	0.05753	10.4	0.1423	0.706	0.968
ANKRD12	SSc_GERD	Basal	-0.06609	6.357	0.1432	0.706	1
RBM45	SSc_GERD	Basal	-0.06538	2.121	0.1424	0.706	1
ATP2B1	SSc_HC	Basal	0.05673	4.213	0.1426	0.706	1
MRPL40	GERD_HC	Suprabasal	0.05667	6.18	0.1424	0.706	0.999
CRTAP	SSc_HC	Prolif Suprabasal	0.05525	5.216	0.1427	0.706	1
KDM5A	GERD_HC	Superficial	0.05498	4.753	0.1425	0.706	0.841
SELENOO	SSc_GERD	Superficial	-0.06311	3.273	0.143	0.706	0.84
ATXN10	GERD_HC	Superficial	0.05436	6.138	0.1426	0.706	0.841
KCTD10	GERD_HC	Prolif Basal	0.05407	2.69	0.1427	0.706	1
MCFD2	GERD_HC	Prolif Suprabasal	0.0532	4.859	0.1423	0.706	1
AIG1	GERD_HC	Basal	0.05242	5.639	0.1427	0.706	1
ADPRM	SSc_GERD	Basal	-0.06102	1.854	0.1425	0.706	1
NCAPD3	SSc_GERD	Prolif Basal	-0.05854	4.02	0.1428	0.706	1
ZBTB24	SSc_HC	Suprabasal	0.04946	2.675	0.1429	0.706	0.968
SLC35C1	SSc_GERD	Suprabasal	-0.05757	3.961	0.1424	0.706	0.962
PRKRA	SSc_GERD	Basal	-0.05756	4.851	0.1426	0.706	1
KCTD9	GERD_HC	Superficial	0.04871	4.61	0.1432	0.706	0.841
SYNRG	SSc_GERD	Prolif Suprabasal	-0.05571	3.943	0.1431	0.706	1
MSH6	SSc_GERD	Suprabasal	-0.05356	4.372	0.1423	0.706	0.962
NUDT9	SSc_GERD	Prolif Suprabasal	-0.05294	4.44	0.1423	0.706	1
MYL6B	SSc_GERD	Suprabasal	-0.05254	5.832	0.143	0.706	0.962
ZBTB14	SSc_HC	Basal	0.04407	2.468	0.1423	0.706	1
NFRKB	SSc_HC	Prolif Suprabasal	0.04407	2.706	0.1432	0.706	1
HDAC2	GERD_HC	Superficial	0.04361	5.478	0.1429	0.706	0.841
RPP38	SSc_GERD	Prolif Basal	-0.05139	4.361	0.1425	0.706	1
MAP3K11	SSc_HC	Prolif Suprabasal	0.04296	3.62	0.1426	0.706	1
RUSC1	GERD_HC	Superficial	0.04248	4.478	0.1425	0.706	0.841
SMIM12	GERD_HC	Basal	0.04124	4.902	0.1429	0.706	1
PRRG2	SSc_HC	Prolif Basal	0.04096	3.684	0.1429	0.706	0.999
HPS4	SSc_GERD	Prolif Suprabasal	-0.04841	2.793	0.1426	0.706	1
SUPT7L	SSc_HC	Suprabasal	0.03928	2.687	0.143	0.706	0.968
COPA	SSc_HC	Prolif Basal	0.03923	4.653	0.1423	0.706	0.999
NRBP1	SSc_GERD	Suprabasal	-0.04273	5.739	0.1432	0.706	0.962
PRRG4	SSc_HC	Prolif Suprabasal	0.03129	6.574	0.1429	0.706	1
NELFA	SSc_GERD	Basal	-0.03885	3.829	0.1427	0.706	1
NONO	GERD_HC	Superficial	-0.03435	5.852	0.1427	0.706	0.841
RHOA	SSc_HC	Suprabasal	-0.03517	8.028	0.1432	0.706	0.968
OFD1	SSc_HC	Prolif Suprabasal	-0.03887	4.777	0.1425	0.706	1
CHMP6	SSc_HC	Prolif Suprabasal	-0.0398	3.626	0.1426	0.706	1
TRMT2B	SSc_HC	Prolif Basal	-0.04051	1.903	0.1432	0.706	0.999
GRIPAP1	GERD_HC	Superficial	-0.0413	3.322	0.1432	0.706	0.841
SLC35A5	SSc_HC	Prolif Basal	-0.04176	2.373	0.1431	0.706	0.999
HERPUD1	SSc_HC	Prolif Suprabasal	-0.04215	5.44	0.1427	0.706	1
RARS2	SSc_GERD	Basal	0.03392	4.431	0.1429	0.706	1
NUBP2	SSc_GERD	Suprabasal	0.03457	5.58	0.1431	0.706	0.962
RMND5B	SSc_HC	Prolif Suprabasal	-0.04503	4.611	0.1429	0.706	1
EDC4	SSc_HC	Prolif Suprabasal	-0.0469	2.453	0.1429	0.706	1
OXSM	SSc_HC	Suprabasal	-0.04867	3.267	0.1427	0.706	0.968
AIP	SSc_GERD	Suprabasal	0.04137	4.744	0.1428	0.706	0.962
MAN1A2	SSc_GERD	Superficial	0.04154	4.703	0.1432	0.706	0.84
GSKIP	GERD_HC	Basal	-0.05035	4.383	0.1425	0.706	1
HPS1	SSc_GERD	Superficial	0.04315	3.943	0.1425	0.706	0.841
SETD2	SSc_HC	Prolif Basal	-0.05196	4.486	0.1432	0.706	0.999
ATP5MG	GERD_HC	Superficial	-0.05241	9.086	0.1424	0.706	0.841
HAUS4	GERD_HC	Prolif Suprabasal	-0.0541	5.057	0.143	0.706	1
SFMBT1	SSc_HC	Prolif Basal	-0.05426	2.273	0.1429	0.706	0.999
SIRT5	GERD_HC	Prolif Basal	-0.05501	2.927	0.1427	0.706	1
GNG10	SSc_GERD	Suprabasal	0.04723	5.621	0.1428	0.706	0.962
KIDINS220	GERD_HC	Basal	-0.05582	4.282	0.1431	0.706	1
DIP2B	SSc_HC	Prolif Suprabasal	-0.05633	3.516	0.1431	0.706	1
ABRACL	SSc_HC	Basal	-0.05762	6.554	0.1426	0.706	1
ZBTB7B	GERD_HC	Prolif Suprabasal	-0.0586	4.11	0.1427	0.706	1
SERTAD3	SSc_HC	Superficial	-0.06035	4.361	0.1431	0.706	0.79
PIK3C2G	SSc_HC	Prolif Basal	-0.06152	3.292	0.1424	0.706	0.999
LONRF1	SSc_HC	Prolif Suprabasal	-0.06276	2.652	0.1883	0.706	1
PEX26	SSc_GERD	Suprabasal	0.05636	3.15	0.1426	0.706	0.962
NSUN5	SSc_HC	Prolif Basal	-0.06627	3.756	0.1423	0.706	0.999
SDHAF4	SSc_GERD	Basal	0.05849	3.03	0.1428	0.706	1
THAP6	SSc_GERD	Prolif Suprabasal	0.0587	3.031	0.1841	0.706	1
FJX1	SSc_HC	Prolif Basal	-0.07029	3.221	0.1425	0.706	0.999
SIN3A	GERD_HC	Basal	-0.07101	3.303	0.1432	0.706	1
SHFL	SSc_GERD	Prolif Basal	0.06375	3.041	0.1427	0.706	1
MOB3C	GERD_HC	Suprabasal	-0.07216	1.794	0.1431	0.706	0.999
ETV3	GERD_HC	Prolif Basal	-0.0727	3.734	0.1431	0.706	1
SNHG6	SSc_GERD	Basal	0.06437	8.057	0.1423	0.706	1
ANKRD16	SSc_GERD	Basal	0.06677	2.666	0.1425	0.706	1
Z93930.2	SSc_HC	Suprabasal	-0.07555	0.5488	0.1422	0.706	0.968
KLHDC4	SSc_GERD	Prolif Basal	0.06765	2.815	0.1425	0.706	1
AC132192.2	SSc_HC	Basal	-0.07714	0.944	0.1428	0.706	1
PRRT3-AS1	SSc_HC	Suprabasal	-0.07998	1.076	0.143	0.706	0.968
PRXL2C	SSc_HC	Prolif Suprabasal	-0.08009	2.898	0.1424	0.706	1
FRMD8	SSc_GERD	Superficial	0.07342	3.378	0.1428	0.706	0.84
METTL7A	SSc_GERD	Prolif Suprabasal	0.07471	3.708	0.1429	0.706	1
TAB3	SSc_HC	Prolif Suprabasal	-0.08543	3.262	0.1431	0.706	1
AL356599.1	SSc_GERD	Basal	0.0794	1.029	0.1432	0.706	1
MRPS25	SSc_GERD	Suprabasal	0.07969	5.856	0.1426	0.706	0.962
EBF4	SSc_HC	Basal	-0.08957	0.4552	0.143	0.706	1
HIST2H2BE	GERD_HC	Prolif Suprabasal	-0.08977	2.014	0.1424	0.706	1
PHTF2	SSc_HC	Suprabasal	-0.09366	3.144	0.1428	0.706	0.968
RNF215	SSc_HC	Suprabasal	-0.09509	0.7633	0.26	0.706	0.968
RBM38	GERD_HC	Suprabasal	-0.09572	2.257	0.1425	0.706	0.999
AC087500.1	SSc_GERD	Basal	0.08735	0.08586	0.1432	0.706	1
STARD4-AS1	GERD_HC	Prolif Basal	-0.09624	1.44	0.1425	0.706	1
GALNT18	SSc_GERD	Prolif Suprabasal	0.09906	1.574	0.1425	0.706	1
PYGO1	SSc_HC	Basal	-0.1168	-0.0458	0.195	0.706	1
DBP	SSc_GERD	Suprabasal	0.1147	4.669	0.1427	0.706	0.962
EMP3	GERD_HC	Prolif Suprabasal	-0.1241	3.457	0.1425	0.706	1
MT-ND6	SSc_GERD	Suprabasal	0.1385	4.677	0.1423	0.706	0.962
RTEL1	SSc_HC	Prolif Basal	0.1556	1.192	0.1421	0.707	0.999
PER3	SSc_GERD	Basal	-0.1622	3.796	0.1419	0.707	1
SLC7A2	GERD_HC	Basal	0.1264	3.856	0.142	0.707	1
HIST1H3F	SSc_GERD	Prolif Basal	-0.1169	1.094	0.1418	0.707	1
P3H4	SSc_GERD	Prolif Suprabasal	-0.1155	0.7948	0.2386	0.707	1
FLCN	GERD_HC	Prolif Basal	0.09664	1.909	0.1417	0.707	1
ESPN	GERD_HC	Basal	0.09608	2.552	0.1419	0.707	1
CIDEB	GERD_HC	Prolif Suprabasal	0.0878	3.582	0.1414	0.707	1
NPDC1	SSc_HC	Prolif Basal	0.08721	4.113	0.1416	0.707	0.999
CKMT1A	SSc_HC	Basal	0.08627	4.91	0.1414	0.707	1
PDGFA	GERD_HC	Basal	0.08347	3.153	0.1418	0.707	1
CHML	GERD_HC	Prolif Basal	0.08179	2.591	0.1421	0.707	1
PDXP	SSc_HC	Prolif Suprabasal	0.08169	0.6623	0.142	0.707	1
AC027031.2	SSc_HC	Prolif Suprabasal	0.07973	1.211	0.1414	0.707	1
RRP7A	GERD_HC	Superficial	0.07726	4.927	0.1414	0.707	0.842
DTX3L	GERD_HC	Prolif Basal	0.07723	3.409	0.1421	0.707	1
COX14	SSc_HC	Suprabasal	0.077	6.391	0.1421	0.707	0.968
BMS1	SSc_HC	Basal	0.07696	4.628	0.1417	0.707	1
SLC66A2	GERD_HC	Suprabasal	0.07671	4.949	0.1415	0.707	0.999
RNF38	GERD_HC	Prolif Suprabasal	0.07552	2.759	0.1414	0.707	1
LIN7B	GERD_HC	Basal	0.07355	2.68	0.1414	0.707	1
IRGQ	SSc_HC	Superficial	0.07304	2.151	0.1825	0.707	0.791
SIPA1L3	SSc_HC	Suprabasal	0.07297	1.96	0.1417	0.707	0.968
FNDC3A	GERD_HC	Suprabasal	0.07217	3.722	0.1422	0.707	0.999
SEC24C	SSc_HC	Prolif Suprabasal	0.06972	3.718	0.1414	0.707	1
NKTR	GERD_HC	Prolif Suprabasal	0.06797	5.092	0.1413	0.707	1
UBE2D1	SSc_HC	Prolif Basal	0.06553	4.986	0.1415	0.707	0.999
SLMAP	GERD_HC	Basal	0.06515	4.403	0.1414	0.707	1
RNF25	GERD_HC	Suprabasal	0.06365	1.814	0.1412	0.707	0.999
RNF208	SSc_HC	Suprabasal	0.06329	2.735	0.1413	0.707	0.968
NDUFV1	SSc_HC	Suprabasal	0.06296	6.751	0.1416	0.707	0.968
C20orf194	SSc_GERD	Prolif Basal	-0.07145	1.796	0.1419	0.707	1
AC046134.2	SSc_GERD	Prolif Suprabasal	-0.07113	0.9424	0.1415	0.707	1
OSER1	SSc_HC	Prolif Suprabasal	0.06183	5.419	0.1417	0.707	1
NAGLU	SSc_GERD	Prolif Basal	-0.06946	3.068	0.1418	0.707	1
TIMM22	GERD_HC	Prolif Suprabasal	0.06036	3.899	0.1639	0.707	1
TBL3	SSc_HC	Prolif Suprabasal	0.06004	4.52	0.1417	0.707	1
RPUSD2	SSc_HC	Basal	0.05972	2.675	0.1417	0.707	1
STK11IP	SSc_HC	Prolif Suprabasal	0.05911	1.383	0.1418	0.707	1
ZBTB40	SSc_HC	Basal	0.05848	1.607	0.1418	0.707	1
CKS1B	SSc_GERD	Prolif Basal	-0.06657	6.655	0.1415	0.707	1
DOLPP1	GERD_HC	Prolif Suprabasal	0.05536	2.461	0.1419	0.707	1
COX5A	SSc_GERD	Basal	-0.06234	8.454	0.1421	0.707	1
NCOA1	GERD_HC	Prolif Basal	0.05398	3.639	0.1421	0.707	1
TBC1D16	SSc_HC	Suprabasal	0.05391	0.6996	0.1422	0.707	0.968
RPLP1	SSc_GERD	Suprabasal	-0.05849	13.49	0.1416	0.707	0.963
PCM1	GERD_HC	Superficial	0.04939	5.535	0.142	0.707	0.841
EFS	SSc_GERD	Prolif Basal	-0.0559	3.673	0.1414	0.707	1
POLR2K	SSc_GERD	Prolif Suprabasal	-0.05512	5.941	0.1419	0.707	1
ABCB8	GERD_HC	Suprabasal	0.0454	3.428	0.1417	0.707	0.999
NDST2	SSc_GERD	Superficial	-0.05355	2.69	0.1412	0.707	0.841
HEXB	SSc_HC	Suprabasal	0.04485	3.754	0.1413	0.707	0.968
CSTF3	SSc_HC	Prolif Basal	0.04322	3.935	0.1852	0.707	0.999
SLC25A13	SSc_HC	Prolif Basal	0.04281	3.993	0.1414	0.707	0.999
PPP1R2	SSc_HC	Prolif Suprabasal	0.0428	5.559	0.1415	0.707	1
ST13	SSc_HC	Prolif Suprabasal	0.0422	7.423	0.1416	0.707	1
TRAF2	SSc_GERD	Prolif Suprabasal	-0.05041	3.07	0.1419	0.707	1
HTT	GERD_HC	Superficial	0.04154	3.603	0.1414	0.707	0.842
MTA3	GERD_HC	Basal	0.03846	4.239	0.1422	0.707	1
PTPN2	SSc_HC	Suprabasal	0.03245	5.192	0.1418	0.707	0.968
RWDD1	SSc_GERD	Prolif Basal	-0.04037	7.11	0.142	0.707	1
XRCC6	SSc_GERD	Superficial	-0.0353	6.89	0.1417	0.707	0.841
CD164	SSc_GERD	Superficial	-0.03218	5.946	0.1413	0.707	0.841
DHPS	SSc_HC	Basal	-0.03136	5.025	0.1413	0.707	1
TXNDC9	GERD_HC	Superficial	-0.0347	5.225	0.142	0.707	0.841
ZNF133	SSc_HC	Suprabasal	-0.04113	1.456	0.1415	0.707	0.968
RFXANK	GERD_HC	Prolif Basal	-0.04162	5.111	0.1415	0.707	1
TMUB2	SSc_HC	Prolif Basal	-0.04252	3.539	0.1419	0.707	0.999
SNAP23	GERD_HC	Suprabasal	-0.04569	4.186	0.1421	0.707	0.999
WHAMM	SSc_HC	Suprabasal	-0.04624	3.864	0.1421	0.707	0.968
CDC42BPB	GERD_HC	Superficial	-0.04728	4.116	0.1414	0.707	0.842
DGCR2	SSc_HC	Prolif Suprabasal	-0.04767	3.244	0.1868	0.707	1
NDUFA10	SSc_GERD	Prolif Basal	0.04096	6.962	0.1413	0.707	1
DEK	GERD_HC	Prolif Basal	-0.04939	8.086	0.1413	0.707	1
TSG101	SSc_GERD	Prolif Basal	0.04361	5.811	0.1419	0.707	1
XPNPEP3	GERD_HC	Suprabasal	-0.052	2.946	0.142	0.707	0.999
PSMA4	GERD_HC	Basal	-0.05362	7.071	0.1415	0.707	1
MACO1	SSc_HC	Prolif Suprabasal	-0.05488	4.897	0.1417	0.707	1
STN1	SSc_HC	Basal	-0.05593	6.015	0.1419	0.707	1
PIGH	GERD_HC	Prolif Basal	-0.05723	3.566	0.1416	0.707	1
CASP9	SSc_HC	Basal	-0.05861	1.98	0.1417	0.707	1
MTFR1	SSc_GERD	Superficial	0.05006	3.323	0.1421	0.707	0.841
OXSM	GERD_HC	Prolif Suprabasal	-0.0608	3.267	0.1417	0.707	1
CLASP2	GERD_HC	Prolif Suprabasal	-0.06191	2.452	0.1416	0.707	1
ZNF433	SSc_HC	Superficial	-0.06214	2.09	0.1417	0.707	0.791
NHEJ1	GERD_HC	Prolif Basal	-0.06312	2.067	0.1415	0.707	1
TRIM52-AS1	SSc_HC	Basal	-0.06625	2.6	0.1418	0.707	1
TMEM214	GERD_HC	Prolif Suprabasal	-0.06746	2.918	0.1417	0.707	1
TIMM21	GERD_HC	Basal	-0.06762	3.681	0.1414	0.707	1
IPO7	SSc_GERD	Prolif Suprabasal	0.06025	5.2	0.1419	0.707	1
CREBRF	SSc_HC	Prolif Suprabasal	-0.07233	3.763	0.1412	0.707	1
DSE	SSc_GERD	Basal	0.06407	4.438	0.1421	0.707	1
TUBG1	SSc_GERD	Prolif Suprabasal	0.06444	4.442	0.1419	0.707	1
ARHGEF16	GERD_HC	Suprabasal	-0.07398	3.234	0.142	0.707	0.999
GEMIN2	SSc_GERD	Basal	0.06632	3.182	0.1417	0.707	1
MFSD9	SSc_GERD	Prolif Basal	0.06632	1.388	0.1417	0.707	1
CDC14A	SSc_HC	Prolif Suprabasal	-0.07568	0.8036	0.1416	0.707	1
NAV2	GERD_HC	Prolif Basal	-0.07672	3.434	0.1413	0.707	1
DDX31	SSc_GERD	Prolif Suprabasal	0.06915	1.781	0.1422	0.707	1
POLR2L	GERD_HC	Suprabasal	-0.07992	8.449	0.1416	0.707	0.999
INPP5A	GERD_HC	Suprabasal	-0.08078	2.707	0.1421	0.707	0.999
DCPS	GERD_HC	Basal	-0.08166	4.059	0.1417	0.707	1
BAHCC1	SSc_GERD	Basal	0.07397	0.3698	0.1414	0.707	1
MARCH5	GERD_HC	Basal	-0.0826	5.89	0.1422	0.707	1
PFKFB3	SSc_HC	Basal	-0.0844	2.398	0.1416	0.707	1
ANKRD22	SSc_GERD	Prolif Basal	0.07619	4.257	0.1416	0.707	1
SURF6	GERD_HC	Prolif Suprabasal	-0.08583	3.977	0.1422	0.707	1
CALML4	GERD_HC	Prolif Basal	-0.09111	1.467	0.1422	0.707	1
HIST1H2AC	GERD_HC	Superficial	-0.09151	5.952	0.1421	0.707	0.841
BMS1	GERD_HC	Suprabasal	-0.09225	4.628	0.1413	0.707	0.999
ZNF48	SSc_GERD	Prolif Suprabasal	0.08387	0.8792	0.142	0.707	1
MAP3K9	GERD_HC	Suprabasal	-0.09519	2.797	0.1419	0.707	0.999
APCDD1	SSc_GERD	Prolif Suprabasal	0.08849	4.93	0.1421	0.707	1
CAVIN2	GERD_HC	Prolif Suprabasal	-0.09892	3.978	0.1417	0.707	1
AMOTL2	SSc_GERD	Superficial	0.09317	4.079	0.142	0.707	0.841
GPSM3	GERD_HC	Basal	-0.1029	0.3937	0.1417	0.707	1
BICD1	SSc_HC	Prolif Suprabasal	-0.1031	0.6746	0.1422	0.707	1
CMTM4	SSc_GERD	Superficial	0.1116	2.636	0.4611	0.707	0.841
SLC52A3	SSc_HC	Prolif Suprabasal	-0.1218	1.065	0.1418	0.707	1
SLC22A15	GERD_HC	Prolif Suprabasal	-0.1239	0.8666	0.2423	0.707	1
NELL2	SSc_GERD	Basal	0.1675	-1.009	0.1415	0.707	1
TMPRSS11B	GERD_HC	Suprabasal	-0.1879	8.997	0.1421	0.707	0.999
HBB	SSc_HC	Basal	-0.3293	5.259	0.1422	0.707	1
LGALS7	SSc_GERD	Suprabasal	0.3888	7.521	0.1422	0.707	0.962
TMEM45A	GERD_HC	Basal	0.1718	3.351	0.1409	0.708	1
CXCL14	SSc_GERD	Suprabasal	-0.1819	7.644	0.1408	0.708	0.963
ZDHHC2	SSc_GERD	Basal	-0.1695	2.201	0.1402	0.708	1
LINC00960	GERD_HC	Suprabasal	0.1288	3.231	0.1412	0.708	0.999
FUT11	GERD_HC	Basal	0.1284	2.429	0.1404	0.708	1
AKAP6	SSc_HC	Prolif Basal	0.1271	0.8095	0.1407	0.708	0.999
NRG1	GERD_HC	Prolif Basal	0.1149	1.536	0.1409	0.708	1
BARX2	GERD_HC	Prolif Suprabasal	0.1053	5.853	0.1405	0.708	1
FEM1C	GERD_HC	Prolif Basal	0.1042	3.058	0.1403	0.708	1
ATP13A4	GERD_HC	Superficial	0.09882	2.168	0.1412	0.708	0.842
RELL1	GERD_HC	Basal	0.09599	3.664	0.1403	0.708	1
AL121899.4	SSc_GERD	Superficial	-0.1041	0.07057	0.1402	0.708	0.842
NOTCH2NLA	SSc_GERD	Prolif Basal	-0.09822	0.7788	0.1403	0.708	1
MARCH2	GERD_HC	Basal	0.08885	3.626	0.1412	0.708	1
DOHH	GERD_HC	Prolif Basal	0.08818	3.64	0.1407	0.708	1
CKMT1A	SSc_GERD	Basal	-0.09677	4.91	0.1412	0.708	1
FRAT1	SSc_GERD	Basal	-0.09485	1.092	0.1403	0.708	1
WNK3	SSc_GERD	Prolif Basal	-0.0946	0.3372	0.1402	0.708	1
ZNF436-AS1	GERD_HC	Suprabasal	0.07966	0.6291	0.1405	0.708	0.999
TMEM265	GERD_HC	Prolif Basal	0.07868	4.649	0.1408	0.708	1
RGS14	SSc_HC	Suprabasal	0.07865	5.415	0.141	0.708	0.968
LCMT2	SSc_HC	Prolif Suprabasal	0.07802	1.154	0.1405	0.708	1
NDRG1	GERD_HC	Superficial	0.07736	6.097	0.1409	0.708	0.842
ANKMY1	GERD_HC	Basal	0.07694	0.6789	0.1405	0.708	1
AP2B1	SSc_HC	Prolif Basal	0.07636	4.706	0.1403	0.708	0.999
SNHG15	SSc_HC	Prolif Suprabasal	0.07617	4.949	0.1406	0.708	1
RRP15	SSc_HC	Basal	0.07552	4.68	0.1405	0.708	1
HIRA	GERD_HC	Prolif Basal	0.07538	1.802	0.141	0.708	1
TMEM205	GERD_HC	Basal	0.07481	5.526	0.1411	0.708	1
KIF18B	SSc_HC	Prolif Suprabasal	0.07394	1.701	0.1405	0.708	1
ZNHIT2	GERD_HC	Basal	0.07335	2.93	0.1404	0.708	1
THUMPD3-AS1	GERD_HC	Basal	0.07293	4.633	0.1406	0.708	1
TXNRD3	SSc_HC	Basal	0.07146	1.261	0.1411	0.708	1
ATP5F1D	SSc_HC	Prolif Basal	0.07017	8.93	0.1407	0.708	0.999
ZNF329	SSc_GERD	Prolif Suprabasal	-0.07728	0.5391	0.1403	0.708	1
RILPL1	SSc_HC	Prolif Suprabasal	0.06847	2.088	0.1407	0.708	1
UNC13D	SSc_GERD	Suprabasal	-0.07592	1.647	0.1412	0.708	0.963
SMPDL3A	SSc_GERD	Basal	-0.07474	3.014	0.1402	0.708	1
TMPRSS4	SSc_HC	Suprabasal	0.06352	4.879	0.1407	0.708	0.968
PTPN18	GERD_HC	Superficial	0.06327	3.068	0.141	0.708	0.842
ZNF746	GERD_HC	Prolif Basal	0.06257	1.505	0.1408	0.708	1
PRMT5	SSc_GERD	Superficial	-0.07101	4.335	0.1404	0.708	0.842
SMIM20	SSc_GERD	Prolif Suprabasal	-0.07023	4.668	0.1403	0.708	1
CYB5B	SSc_GERD	Superficial	-0.06891	4.795	0.141	0.708	0.842
THAP3	GERD_HC	Prolif Basal	0.05879	3.101	0.1407	0.708	1
MEMO1	SSc_GERD	Prolif Suprabasal	-0.06678	1.492	0.1403	0.708	1
NIFK-AS1	GERD_HC	Suprabasal	0.05626	2.084	0.1404	0.708	0.999
MELTF-AS1	SSc_GERD	Prolif Basal	-0.06444	1.249	0.1411	0.708	1
F11R	GERD_HC	Basal	0.05484	5.808	0.1406	0.708	1
DYNLL1	GERD_HC	Prolif Suprabasal	0.05469	9.98	0.1404	0.708	1
UBA2	GERD_HC	Superficial	0.05459	5.382	0.141	0.708	0.842
UBA6	SSc_GERD	Prolif Basal	-0.06288	4.458	0.141	0.708	1
AC002310.1	SSc_HC	Suprabasal	0.05333	1.021	0.1407	0.708	0.968
TMEM54	SSc_GERD	Prolif Basal	-0.06159	6.683	0.1411	0.708	1
RAD17	GERD_HC	Basal	0.05206	3.539	0.1408	0.708	1
UHRF2	SSc_GERD	Prolif Suprabasal	-0.06037	2.876	0.1408	0.708	1
CNOT10	GERD_HC	Prolif Basal	0.05112	3.284	0.1411	0.708	1
TMCO6	SSc_HC	Basal	0.05004	1.675	0.141	0.708	1
TFAP2A	GERD_HC	Basal	0.04812	5.36	0.1411	0.708	1
PEBP1	SSc_GERD	Prolif Basal	-0.05598	8.911	0.1406	0.708	1
TRIM41	SSc_HC	Prolif Suprabasal	0.04675	2.394	0.1407	0.708	1
RPUSD4	SSc_HC	Prolif Basal	0.04542	3.612	0.1409	0.708	0.999
BRAT1	SSc_GERD	Suprabasal	-0.05183	2.892	0.141	0.708	0.963
MPV17	SSc_GERD	Prolif Suprabasal	-0.05179	4.38	0.1402	0.708	1
ING1	SSc_GERD	Suprabasal	-0.05116	3.693	0.1406	0.708	0.963
PSMC5	GERD_HC	Suprabasal	0.04217	6.952	0.141	0.708	0.999
AP1M2	SSc_GERD	Basal	-0.05044	5.329	0.1406	0.708	1
DDX46	SSc_GERD	Basal	-0.04936	6.354	0.1407	0.708	1
MFAP1	SSc_HC	Prolif Suprabasal	0.0388	5.186	0.1404	0.708	1
RALB	SSc_GERD	Prolif Basal	-0.04509	4.309	0.1407	0.708	1
RWDD1	SSc_HC	Suprabasal	0.03502	7.11	0.1408	0.708	0.968
RUSC1	SSc_HC	Superficial	0.03441	4.478	0.1411	0.708	0.791
PNN	SSc_HC	Prolif Basal	0.03415	6.506	0.1404	0.708	0.999
DHDDS	SSc_HC	Suprabasal	0.034	3.337	0.1412	0.708	0.968
ZNF581	SSc_HC	Basal	0.03348	4.456	0.1409	0.708	1
SUB1	SSc_GERD	Suprabasal	-0.04154	8.177	0.1406	0.708	0.963
ARCN1	SSc_HC	Prolif Suprabasal	0.03085	4.678	0.1404	0.708	1
TXNL1	SSc_HC	Prolif Basal	-0.03024	6.998	0.1408	0.708	0.999
RPS7	SSc_HC	Prolif Basal	-0.03468	11.67	0.1411	0.708	0.999
FAM114A2	SSc_HC	Suprabasal	-0.03549	3.138	0.1403	0.708	0.968
CCDC59	SSc_HC	Prolif Basal	-0.038	5.617	0.141	0.708	0.999
MAPKAPK3	SSc_HC	Superficial	-0.03801	4.563	0.1405	0.708	0.792
MDH2	SSc_HC	Prolif Basal	-0.03923	7.902	0.1404	0.708	0.999
TMEM234	SSc_HC	Prolif Basal	-0.04062	2.535	0.1407	0.708	0.999
ELP4	GERD_HC	Prolif Basal	-0.0409	3.549	0.1408	0.708	1
IPP	SSc_HC	Prolif Suprabasal	-0.04161	2.992	0.1403	0.708	1
SELENOH	SSc_HC	Prolif Suprabasal	-0.04188	7.567	0.141	0.708	1
PRRC2B	GERD_HC	Prolif Suprabasal	-0.04532	4.443	0.1406	0.708	1
PTPN1	SSc_HC	Prolif Suprabasal	-0.04622	4.792	0.1412	0.708	1
TTC9C	SSc_GERD	Suprabasal	0.03797	3.407	0.1408	0.708	0.963
AATF	GERD_HC	Prolif Basal	-0.04669	4.688	0.1404	0.708	1
ATP5PB	GERD_HC	Superficial	-0.04826	7.619	0.1411	0.708	0.842
PAFAH1B2	GERD_HC	Suprabasal	-0.04869	4.73	0.1412	0.708	0.999
AGO2	SSc_HC	Prolif Basal	-0.05005	3.837	0.1404	0.708	0.999
UBAP2	SSc_HC	Prolif Suprabasal	-0.05013	4.291	0.1405	0.708	1
C8orf76	GERD_HC	Basal	-0.05052	4.352	0.141	0.708	1
ZNF24	GERD_HC	Suprabasal	-0.05072	4.527	0.141	0.708	0.999
PGK1	SSc_GERD	Prolif Basal	0.04245	7.691	0.1408	0.708	1
SLC41A3	SSc_HC	Basal	-0.05102	3.239	0.1402	0.708	1
CHAMP1	SSc_HC	Prolif Suprabasal	-0.05103	2.926	0.1411	0.708	1
RPLP1	SSc_HC	Suprabasal	-0.05105	13.49	0.1405	0.708	0.968
TSC22D3	SSc_HC	Basal	-0.0521	4.733	0.1407	0.708	1
TRIM26	GERD_HC	Prolif Suprabasal	-0.05241	3.892	0.1403	0.708	1
KPNA1	SSc_HC	Prolif Basal	-0.05258	3.624	0.1407	0.708	0.999
PSMA4	GERD_HC	Suprabasal	-0.05411	7.071	0.141	0.708	0.999
STXBP5	SSc_HC	Prolif Suprabasal	-0.0565	2.563	0.1522	0.708	1
CYBC1	SSc_GERD	Basal	0.05076	3.694	0.1403	0.708	1
XPO5	GERD_HC	Prolif Basal	-0.05984	2.551	0.1411	0.708	1
SPECC1L	SSc_HC	Suprabasal	-0.05993	3.676	0.1411	0.708	0.968
GRWD1	GERD_HC	Suprabasal	-0.06386	3.966	0.1411	0.708	0.999
SEPSECS	SSc_GERD	Suprabasal	0.05541	1.702	0.1406	0.708	0.963
SARS2	SSc_HC	Prolif Basal	-0.06428	3.454	0.1403	0.708	0.999
CTNNB1	SSc_HC	Prolif Basal	-0.06456	5.601	0.1404	0.708	0.999
ANXA1	GERD_HC	Superficial	-0.06603	12.51	0.1404	0.708	0.842
FCSK	GERD_HC	Suprabasal	-0.06953	1.119	0.141	0.708	0.999
PTBP3	SSc_GERD	Suprabasal	0.06297	6.024	0.1406	0.708	0.963
SSBP4	SSc_HC	Prolif Basal	-0.07213	3.887	0.1406	0.708	0.999
RAD1	SSc_HC	Basal	-0.0726	3.778	0.6814	0.708	1
ADD3	GERD_HC	Prolif Basal	-0.07356	4.652	0.1409	0.708	1
HSD17B12	GERD_HC	Prolif Basal	-0.07497	5.655	0.1407	0.708	1
FZD10-AS1	SSc_HC	Basal	-0.07503	1.816	0.1406	0.708	1
PEMT	GERD_HC	Basal	-0.0762	4.529	0.1402	0.708	1
FOXO3	SSc_GERD	Prolif Basal	0.06853	4.364	0.1411	0.708	1
MARF1	SSc_GERD	Prolif Basal	0.07	3.145	0.1408	0.708	1
TOM1	SSc_GERD	Prolif Basal	0.07017	4.17	0.141	0.708	1
SH3BP5L	SSc_GERD	Basal	0.07107	2.74	0.141	0.708	1
P4HTM	GERD_HC	Prolif Basal	-0.08101	3.313	0.1409	0.708	1
BARX2	SSc_HC	Suprabasal	-0.08454	5.853	0.1412	0.708	0.968
KDM6B	GERD_HC	Prolif Suprabasal	-0.08458	3.274	0.1411	0.708	1
PLEKHG6	SSc_GERD	Prolif Suprabasal	0.0794	2.691	0.1405	0.708	1
GLRX	SSc_GERD	Prolif Suprabasal	0.08184	1.415	0.1405	0.708	1
EFNB3	SSc_HC	Prolif Basal	-0.09194	0.3628	0.1411	0.708	0.999
AP000873.2	SSc_GERD	Prolif Basal	0.08433	1.022	0.1406	0.708	1
AC112220.2	SSc_GERD	Prolif Suprabasal	0.08482	1.838	0.1405	0.708	1
GJB5	SSc_GERD	Suprabasal	0.0864	4.754	0.1403	0.708	0.963
JADE3	SSc_GERD	Prolif Suprabasal	0.08681	0.6711	0.1404	0.708	1
JAG1	GERD_HC	Superficial	-0.1016	5.462	0.1408	0.708	0.842
LTBP3	SSc_GERD	Superficial	0.09768	5.177	0.1406	0.708	0.842
AL162390.1	GERD_HC	Suprabasal	-0.1065	1.045	0.1408	0.708	0.999
TMEM120B	GERD_HC	Prolif Basal	-0.1101	1.989	0.1406	0.708	1
MAP2	SSc_GERD	Prolif Suprabasal	0.1319	2.19	0.1409	0.708	1
NPTN-IT1	SSc_HC	Prolif Suprabasal	-0.1544	0.2855	0.4352	0.708	1
WNK2	GERD_HC	Prolif Suprabasal	-0.2041	0.1084	0.1407	0.708	1
TUBB3	GERD_HC	Prolif Suprabasal	0.1988	0.6052	0.1398	0.709	1
NLRX1	SSc_HC	Prolif Suprabasal	0.1678	2.888	1.432	0.709	1
HLA-DPA1	SSc_GERD	Superficial	-0.1544	2.296	0.1394	0.709	0.842
TNNT1	SSc_HC	Superficial	0.1425	3.474	0.1402	0.709	0.792
STAG1	SSc_HC	Basal	0.1346	4.348	1.458	0.709	1
GJB2	GERD_HC	Basal	0.1246	7.578	0.1395	0.709	1
AC073349.1	SSc_GERD	Basal	-0.1263	0.7441	0.1398	0.709	1
AC023157.3	SSc_GERD	Prolif Basal	-0.1156	4.406	0.14	0.709	1
TEAD4	GERD_HC	Prolif Suprabasal	0.1006	2.039	0.1399	0.709	1
KLHL24	GERD_HC	Basal	0.09716	3.712	0.1399	0.709	1
PMAIP1	GERD_HC	Suprabasal	0.09626	7.19	0.1396	0.709	0.999
ARRDC3	GERD_HC	Suprabasal	0.09522	4.515	0.14	0.709	0.999
LMNTD2	SSc_GERD	Prolif Basal	-0.1001	1.507	0.1402	0.709	1
SLC38A1	GERD_HC	Prolif Suprabasal	0.08866	5.082	0.1399	0.709	1
ZNF345	SSc_GERD	Basal	-0.09626	1.381	0.1393	0.709	1
PROSER3	GERD_HC	Basal	0.08692	0.8571	0.1396	0.709	1
LEMD3	GERD_HC	Superficial	0.08664	2.974	0.2931	0.709	0.842
BIK	SSc_HC	Suprabasal	0.08571	1.936	0.1393	0.709	0.968
ZNF487	GERD_HC	Prolif Suprabasal	0.08532	0.829	0.1396	0.709	1
GIHCG	GERD_HC	Prolif Basal	0.08299	1.695	0.1396	0.709	1
SEPTIN6	GERD_HC	Suprabasal	0.07918	1.859	0.1393	0.709	0.999
SEC61A2	SSc_GERD	Prolif Basal	-0.08668	-0.07695	0.1395	0.709	1
AC245297.3	GERD_HC	Prolif Basal	0.07662	2.753	0.1396	0.709	1
TUSC2	GERD_HC	Basal	0.07586	4.684	0.14	0.709	1
HIC2	SSc_HC	Basal	0.07456	2.092	0.1401	0.709	1
ZNF398	SSc_HC	Prolif Basal	0.06947	2.654	0.1393	0.709	0.999
CCDC107	GERD_HC	Prolif Basal	0.06679	3.981	0.1401	0.709	1
NR1H3	SSc_HC	Prolif Suprabasal	0.06653	0.991	0.1396	0.709	1
FUCA2	SSc_HC	Prolif Basal	0.06585	3.78	0.1401	0.709	0.999
KIAA0232	SSc_HC	Prolif Basal	0.0649	3.856	0.1397	0.709	0.999
LARS	GERD_HC	Suprabasal	0.06469	5.908	0.1401	0.709	0.999
TPD52L2	GERD_HC	Superficial	0.06334	5.354	0.1401	0.709	0.842
NENF	SSc_HC	Prolif Suprabasal	0.06332	6.749	0.1402	0.709	1
CLTB	SSc_HC	Prolif Suprabasal	0.06259	8.876	0.1401	0.709	1
ARHGEF16	SSc_HC	Prolif Basal	0.06184	3.234	0.1401	0.709	0.999
SNX15	GERD_HC	Suprabasal	0.05983	3.357	0.1394	0.709	0.999
B3GNT2	SSc_GERD	Superficial	-0.06709	3.554	0.1394	0.709	0.842
RMC1	GERD_HC	Basal	0.05809	2.124	0.1398	0.709	1
PAK6	SSc_HC	Basal	0.05772	3.283	0.1402	0.709	1
ARHGAP19	SSc_HC	Prolif Basal	0.05678	2.727	0.14	0.709	0.999
ALDH18A1	SSc_GERD	Prolif Suprabasal	-0.06506	2.993	0.1393	0.709	1
SH3BGR	SSc_HC	Basal	0.05504	0.7308	0.1393	0.709	1
RPL5	GERD_HC	Prolif Suprabasal	0.05421	11.38	0.1394	0.709	1
UBR4	SSc_HC	Basal	0.0541	2.827	0.1396	0.709	1
JMJD8	SSc_HC	Prolif Suprabasal	0.04905	4.359	0.1399	0.709	1
TDRD7	SSc_HC	Suprabasal	0.048	1.398	0.1392	0.709	0.968
RASA1	SSc_GERD	Prolif Suprabasal	-0.0562	3.019	0.1393	0.709	1
HPS5	SSc_GERD	Prolif Suprabasal	-0.05602	2.863	0.1401	0.709	1
ABHD10	SSc_HC	Prolif Basal	0.04669	2.908	0.1402	0.709	0.999
RELCH	SSc_GERD	Prolif Suprabasal	-0.05471	3.688	0.1399	0.709	1
FZD6	SSc_HC	Prolif Basal	0.04502	4.036	0.1392	0.709	0.999
GTF2I	SSc_GERD	Superficial	-0.05273	6.75	0.1396	0.709	0.842
TMEM51	SSc_HC	Suprabasal	0.04436	2.324	0.1398	0.709	0.968
DCTN5	GERD_HC	Suprabasal	0.04427	3.94	0.1397	0.709	0.999
CHMP1B	SSc_GERD	Superficial	-0.05233	5.273	0.1398	0.709	0.842
C17orf75	SSc_HC	Basal	0.04289	3.64	0.1401	0.709	1
NAGA	SSc_HC	Superficial	0.04185	2.599	0.1392	0.709	0.793
EEF1D	GERD_HC	Suprabasal	0.0381	9.399	0.1396	0.709	0.999
IDH3G	GERD_HC	Superficial	0.0379	5.87	0.1397	0.709	0.842
MIER1	SSc_HC	Basal	0.03768	5.249	0.1399	0.709	1
SLC25A6	SSc_HC	Suprabasal	0.03757	9.048	0.1398	0.709	0.968
MCM4	SSc_GERD	Basal	-0.04491	4.914	0.1396	0.709	1
UQCRC1	SSc_HC	Prolif Basal	0.03358	6.871	0.1398	0.709	0.999
RAD23B	SSc_GERD	Superficial	-0.03853	5.926	0.1401	0.709	0.842
RUSC1	SSc_HC	Suprabasal	-0.03308	4.478	0.1401	0.709	0.968
KDM4C	SSc_HC	Basal	-0.04081	2.221	0.1399	0.709	1
CHMP3	SSc_HC	Basal	-0.04114	6.962	0.1394	0.709	1
PRRG4	SSc_GERD	Prolif Suprabasal	0.03531	6.574	0.1393	0.709	1
LRRC42	SSc_HC	Basal	-0.04379	4.025	0.1393	0.709	1
GPATCH1	SSc_HC	Basal	-0.04474	2.706	0.1402	0.709	1
PSMD6	SSc_GERD	Superficial	0.03764	5.773	0.1394	0.709	0.842
THAP3	SSc_HC	Basal	-0.04741	3.101	0.1392	0.709	1
HDHD5	SSc_HC	Prolif Suprabasal	-0.04807	4.058	0.1402	0.709	1
FOXN3	SSc_HC	Suprabasal	-0.0486	5.206	0.1394	0.709	0.968
HNRNPR	GERD_HC	Basal	-0.04999	6.862	0.1399	0.709	1
IMPA1	SSc_HC	Prolif Basal	-0.05053	3.905	0.1399	0.709	0.999
TMEM106C	GERD_HC	Suprabasal	-0.0511	5.855	0.1392	0.709	0.999
SRSF7	SSc_HC	Basal	-0.05158	7.346	0.1396	0.709	1
HINFP	GERD_HC	Prolif Basal	-0.05174	1.828	0.1401	0.709	1
LIN37	SSc_GERD	Prolif Suprabasal	0.04588	2.797	0.1397	0.709	1
MKNK2	GERD_HC	Superficial	-0.055	6.219	0.1398	0.709	0.842
TMEM134	GERD_HC	Basal	-0.05577	7.136	0.1396	0.709	1
BAZ2B	SSc_HC	Basal	-0.05703	4.956	0.1393	0.709	1
EDC4	GERD_HC	Prolif Suprabasal	-0.05723	2.453	0.1396	0.709	1
CDK7	GERD_HC	Prolif Suprabasal	-0.05739	4.188	0.1396	0.709	1
RIN2	GERD_HC	Suprabasal	-0.05828	4.874	0.1393	0.709	0.999
CCPG1	GERD_HC	Suprabasal	-0.0587	3.429	0.1395	0.709	0.999
PRSS16	SSc_HC	Suprabasal	-0.05876	2.582	0.1393	0.709	0.968
MAP3K4	SSc_HC	Prolif Basal	-0.0588	4.366	0.1394	0.709	0.999
CLCN7	SSc_GERD	Basal	0.05301	2.068	0.1392	0.709	1
CRTC3	SSc_GERD	Prolif Basal	0.05392	2.406	0.1401	0.709	1
ARID1A	GERD_HC	Superficial	-0.06252	4.936	0.1401	0.709	0.842
RAP2A	SSc_GERD	Prolif Suprabasal	0.05488	3.615	0.1401	0.709	1
NAXD	SSc_HC	Superficial	-0.06382	2.487	0.3347	0.709	0.792
NADK	GERD_HC	Prolif Suprabasal	-0.06455	2.888	0.1394	0.709	1
CA13	GERD_HC	Prolif Suprabasal	-0.06508	1.961	0.1398	0.709	1
DHRS4-AS1	SSc_HC	Prolif Suprabasal	-0.06537	3.912	0.14	0.709	1
BAD	SSc_GERD	Basal	0.05726	5.96	0.1392	0.709	1
MAPK7	SSc_GERD	Suprabasal	0.05769	2.464	0.1398	0.709	0.963
ANXA4	SSc_GERD	Prolif Suprabasal	0.05777	6.123	0.1392	0.709	1
PRDX4	SSc_GERD	Prolif Suprabasal	0.06077	6.576	0.14	0.709	1
TAOK1	GERD_HC	Superficial	-0.06985	4.011	0.1399	0.709	0.842
CRTAP	SSc_GERD	Basal	0.06155	5.216	0.1392	0.709	1
NCKAP5	SSc_HC	Prolif Basal	-0.07183	2.611	0.1393	0.709	0.999
GEMIN8	SSc_GERD	Basal	0.06504	3.493	0.1393	0.709	1
EPHX2	SSc_HC	Suprabasal	-0.07349	4.867	0.1393	0.709	0.968
WDFY3	SSc_GERD	Prolif Suprabasal	0.0661	2.734	0.1397	0.709	1
STK39	SSc_HC	Basal	-0.07571	4.346	0.1395	0.709	1
PLD1	SSc_GERD	Basal	0.06869	3.969	0.1396	0.709	1
PRKAR1B	GERD_HC	Suprabasal	-0.07823	2.726	0.1395	0.709	0.999
AC245297.3	GERD_HC	Prolif Suprabasal	-0.08005	2.753	0.14	0.709	1
ZBTB38	GERD_HC	Prolif Basal	-0.08052	3.688	0.1393	0.709	1
INPP5A	SSc_GERD	Suprabasal	0.07394	2.707	0.1397	0.709	0.963
TMEM177	GERD_HC	Basal	-0.08536	2.721	0.1398	0.709	1
PRMT3	GERD_HC	Prolif Basal	-0.08552	2.983	0.1397	0.709	1
NFKB2	GERD_HC	Suprabasal	-0.08855	2.917	0.1392	0.709	0.999
TAB2	SSc_GERD	Basal	0.08095	3.692	0.14	0.709	1
TUBA1A	GERD_HC	Superficial	-0.09188	4.137	0.1396	0.709	0.842
RAD54L	GERD_HC	Prolif Suprabasal	-0.09209	1.225	0.1394	0.709	1
CLASP1	GERD_HC	Prolif Suprabasal	-0.09463	2.49	0.3073	0.709	1
RASSF5	SSc_GERD	Suprabasal	0.08766	3.643	0.14	0.709	0.963
LAPTM4B	GERD_HC	Basal	-0.09729	5.674	0.1394	0.709	1
SEL1L3	SSc_GERD	Basal	0.09347	0.6044	0.1394	0.709	1
PDPN	SSc_GERD	Basal	0.1012	3.813	0.1396	0.709	1
CMTM8	SSc_GERD	Suprabasal	0.1037	2.732	0.1398	0.709	0.963
XYLT1	GERD_HC	Basal	-0.1123	1.213	0.1398	0.709	1
RRAS	GERD_HC	Prolif Basal	-0.1142	5.003	0.1395	0.709	1
DLK2	SSc_GERD	Prolif Basal	0.1092	5.172	0.1401	0.709	1
CHAF1B	SSc_GERD	Basal	0.1106	2.33	0.3179	0.709	1
MYO1B	SSc_GERD	Prolif Basal	0.1244	3.538	0.1396	0.709	1
ACTR5	GERD_HC	Prolif Basal	-0.1425	1.747	0.5102	0.709	1
PARVB	SSc_GERD	Prolif Suprabasal	-0.1862	0.4138	0.1382	0.71	1
TMEM47	SSc_GERD	Prolif Basal	-0.174	0.548	0.1382	0.71	1
SLC38A5	GERD_HC	Prolif Suprabasal	0.1307	2.751	0.1385	0.71	1
NETO2	GERD_HC	Prolif Basal	0.127	2.586	0.1388	0.71	1
SEPTIN5	GERD_HC	Superficial	0.1143	1.096	0.1385	0.71	0.843
TNS1	GERD_HC	Prolif Suprabasal	0.09997	3.209	0.139	0.71	1
GGH	GERD_HC	Suprabasal	0.09629	5.344	0.1392	0.71	0.999
COPRS	GERD_HC	Basal	0.09511	4.935	0.1387	0.71	1
HIST1H2AG	SSc_GERD	Prolif Basal	-0.1036	4.136	0.1385	0.71	1
FAM193A	SSc_HC	Prolif Basal	0.09062	2.585	0.5149	0.71	0.999
NUBP2	GERD_HC	Prolif Suprabasal	0.08924	5.58	0.7774	0.71	1
PAM16	GERD_HC	Prolif Suprabasal	0.08165	5.662	0.1387	0.71	1
CUEDC1	GERD_HC	Suprabasal	0.08144	2.412	0.1387	0.71	0.999
PRC1	SSc_HC	Basal	0.0771	5.565	0.1389	0.71	1
KHK	SSc_GERD	Basal	-0.08402	3.076	0.1386	0.71	1
ACTR3C	GERD_HC	Basal	0.07339	1.974	0.1382	0.71	1
ZNF485	SSc_GERD	Prolif Suprabasal	-0.07997	1.453	0.1391	0.71	1
PPFIBP2	GERD_HC	Prolif Basal	0.07137	3.053	0.139	0.71	1
GCSH	SSc_GERD	Prolif Basal	-0.07746	6.18	0.1389	0.71	1
TMEM175	SSc_HC	Basal	0.06842	2.26	0.1383	0.71	1
LRP6	GERD_HC	Suprabasal	0.06826	2.122	0.139	0.71	0.999
SRSF5	SSc_GERD	Basal	-0.07602	7.219	0.139	0.71	1
AMN1	GERD_HC	Prolif Suprabasal	0.06656	2.201	0.1565	0.71	1
NUP107	GERD_HC	Basal	0.06448	3.684	0.1386	0.71	1
RIPOR1	SSc_HC	Basal	0.06443	1.223	0.139	0.71	1
TGS1	GERD_HC	Prolif Basal	0.06438	4.863	0.1391	0.71	1
SNRPD1	SSc_HC	Prolif Suprabasal	0.06399	7.417	0.1387	0.71	1
NTAN1	GERD_HC	Suprabasal	0.06395	4.727	0.1383	0.71	0.999
CLCN6	SSc_GERD	Basal	-0.07214	0.4906	0.1387	0.71	1
UTRN	SSc_GERD	Basal	-0.07123	4.154	0.1383	0.71	1
PRMT9	SSc_HC	Superficial	0.06162	1.681	0.139	0.71	0.793
AOPEP	GERD_HC	Basal	0.06144	7.152	0.1385	0.71	1
ZBTB18	SSc_HC	Prolif Suprabasal	0.06128	1.035	0.1388	0.71	1
MRPL58	GERD_HC	Prolif Suprabasal	0.06098	5.1	0.1386	0.71	1
UVSSA	SSc_GERD	Basal	-0.06924	1.637	0.1625	0.71	1
MAP2K3	GERD_HC	Superficial	0.06022	4.621	0.1385	0.71	0.843
PAOX	SSc_GERD	Superficial	-0.06798	2.665	0.1383	0.71	0.843
RBBP5	SSc_HC	Superficial	0.05854	2.604	0.2312	0.71	0.794
NUDT7	SSc_GERD	Prolif Basal	-0.0654	3.193	0.1391	0.71	1
NECTIN2	GERD_HC	Suprabasal	0.056	4.325	0.1387	0.71	0.999
NFAT5	SSc_GERD	Prolif Basal	-0.06187	3.943	0.1389	0.71	1
MRPL51	SSc_GERD	Suprabasal	-0.06152	7.949	0.1382	0.71	0.963
GTF3C6	SSc_HC	Prolif Basal	0.05226	6.344	0.139	0.71	0.999
RMND1	SSc_GERD	Basal	-0.06084	3.678	0.1383	0.71	1
MAP11	GERD_HC	Suprabasal	0.05216	1.704	0.1383	0.71	0.999
KBTBD3	SSc_GERD	Prolif Basal	-0.06077	2.854	0.1387	0.71	1
MIS18BP1	GERD_HC	Suprabasal	0.05205	5.471	0.1386	0.71	0.999
SPOUT1	SSc_GERD	Prolif Basal	-0.05898	3.679	0.1384	0.71	1
REST	GERD_HC	Prolif Suprabasal	0.05022	5.149	0.1391	0.71	1
ERCC4	SSc_HC	Suprabasal	0.05008	2.88	0.1388	0.71	0.968
OIP5-AS1	GERD_HC	Prolif Suprabasal	0.05	5.545	0.1391	0.71	1
MRPL28	SSc_GERD	Suprabasal	-0.05831	5.505	0.139	0.71	0.963
POGZ	SSc_GERD	Prolif Suprabasal	-0.05622	3.655	0.1389	0.71	1
POLR1C	SSc_GERD	Prolif Suprabasal	-0.05573	3.669	0.139	0.71	1
STIP1	GERD_HC	Suprabasal	0.04686	5.156	0.1389	0.71	0.999
DYRK2	SSc_GERD	Prolif Suprabasal	-0.05537	2.848	0.1389	0.71	1
LUC7L3	GERD_HC	Prolif Basal	0.04659	6.254	0.1386	0.71	1
CSPP1	GERD_HC	Basal	0.04588	3.253	0.1382	0.71	1
TOPBP1	SSc_GERD	Suprabasal	-0.05432	4.325	0.1382	0.71	0.963
PRR14	GERD_HC	Prolif Basal	0.04545	2.842	0.1385	0.71	1
MTOR	SSc_HC	Prolif Basal	0.04541	2.867	0.1383	0.71	0.999
ZMAT2	GERD_HC	Suprabasal	0.04441	5.955	0.139	0.71	0.999
RAB25	GERD_HC	Prolif Suprabasal	0.0444	8.053	0.1387	0.71	1
RHEB	SSc_GERD	Suprabasal	-0.05144	6.385	0.139	0.71	0.963
RNF181	SSc_HC	Superficial	0.04261	6.314	0.1389	0.71	0.793
GTF2F1	SSc_HC	Suprabasal	0.04257	4.828	0.1383	0.71	0.968
TIMM10B	SSc_HC	Prolif Basal	0.04221	3.925	0.1391	0.71	0.999
TTF1	GERD_HC	Prolif Suprabasal	0.04124	3.952	0.1383	0.71	1
DDX49	SSc_HC	Suprabasal	0.03847	4.784	0.1391	0.71	0.968
UBQLN1	GERD_HC	Prolif Suprabasal	0.03582	4.682	0.1391	0.71	1
KATNA1	SSc_HC	Prolif Basal	0.03038	3.999	0.1388	0.71	0.999
PABPN1	SSc_GERD	Prolif Basal	-0.0376	5.406	0.1383	0.71	1
NFX1	SSc_HC	Basal	-0.03436	3.651	0.1384	0.71	1
PIGG	SSc_HC	Prolif Basal	-0.03729	2.522	0.1391	0.71	0.999
CD2BP2	SSc_HC	Prolif Suprabasal	-0.03834	4.787	0.1388	0.71	1
IDH3B	SSc_HC	Suprabasal	-0.03863	5.62	0.1391	0.71	0.968
SF1	GERD_HC	Superficial	-0.03903	6.03	0.1383	0.71	0.843
STIP1	SSc_HC	Basal	-0.03913	5.156	0.1387	0.71	1
BRMS1L	SSc_HC	Suprabasal	-0.03987	3.034	0.1387	0.71	0.968
ACAP2	SSc_HC	Basal	-0.04137	5.598	0.1391	0.71	1
ZNF3	SSc_HC	Prolif Basal	-0.04219	2.202	0.1384	0.71	0.999
NECAP2	SSc_HC	Suprabasal	-0.04269	4.374	0.1384	0.71	0.968
ERBB2	SSc_HC	Suprabasal	-0.04317	4.782	0.1387	0.71	0.968
EBAG9	SSc_HC	Prolif Suprabasal	-0.04361	5.197	0.1382	0.71	1
SIRT5	SSc_HC	Suprabasal	-0.04414	2.927	0.1386	0.71	0.968
RPS6KB1	SSc_HC	Suprabasal	-0.04466	3.754	0.1386	0.71	0.968
ISCU	SSc_HC	Suprabasal	-0.04533	6.197	0.1388	0.71	0.968
NDFIP1	SSc_HC	Superficial	-0.04602	5.611	0.1388	0.71	0.793
STOML2	SSc_HC	Prolif Basal	-0.0505	6.772	0.1389	0.71	0.999
SUPT4H1	GERD_HC	Prolif Basal	-0.05161	5.774	0.1386	0.71	1
PAIP2B	GERD_HC	Suprabasal	-0.05266	4.164	0.139	0.71	0.999
RIT1	SSc_HC	Basal	-0.05382	4.736	0.1391	0.71	1
ZFYVE27	SSc_HC	Suprabasal	-0.05466	1.987	0.1391	0.71	0.968
TRIM5	SSc_HC	Prolif Suprabasal	-0.0557	2.891	0.1388	0.71	1
ITSN2	SSc_GERD	Suprabasal	0.04838	4.8	0.1385	0.71	0.963
LARP4B	SSc_GERD	Prolif Suprabasal	0.04852	3.872	0.1385	0.71	1
HDGFL2	GERD_HC	Prolif Suprabasal	-0.05932	4.321	0.1383	0.71	1
NDUFAF3	SSc_GERD	Basal	0.05086	5.615	0.139	0.71	1
MISP3	SSc_HC	Superficial	-0.05938	2.444	0.1391	0.71	0.793
MRPS6	SSc_HC	Prolif Suprabasal	-0.05944	5.614	0.1386	0.71	1
AL050309.1	GERD_HC	Suprabasal	-0.05952	2.156	0.1389	0.71	0.999
TRPS1	GERD_HC	Suprabasal	-0.06426	4.145	0.1386	0.71	0.999
NADK2	SSc_GERD	Suprabasal	0.05865	3.056	0.1384	0.71	0.963
CCNDBP1	SSc_GERD	Prolif Suprabasal	0.0621	5.401	0.1386	0.71	1
AMFR	GERD_HC	Basal	-0.07152	3.963	0.1386	0.71	1
WDR75	SSc_GERD	Prolif Basal	0.06371	3.86	0.1388	0.71	1
HEATR5A	GERD_HC	Superficial	-0.07266	2.987	0.1392	0.71	0.843
MTRES1	SSc_GERD	Suprabasal	0.06564	4.6	0.1386	0.71	0.963
STOML1	SSc_GERD	Prolif Basal	0.06591	2.472	0.1388	0.71	1
PIGM	SSc_GERD	Suprabasal	0.06629	2.566	0.1387	0.71	0.963
SRD5A1	SSc_GERD	Prolif Basal	0.06767	4.946	0.1391	0.71	1
UBE2Q1	SSc_HC	Prolif Suprabasal	-0.07674	4.106	0.1388	0.71	1
ANG	SSc_GERD	Suprabasal	0.06854	2.924	0.1383	0.71	0.963
ANG	SSc_GERD	Basal	0.06961	2.924	0.1383	0.71	1
KIAA0355	SSc_HC	Prolif Basal	-0.07821	3.174	0.1391	0.71	0.999
RNF19A	SSc_GERD	Superficial	0.07028	4.212	0.1389	0.71	0.843
RGS12	GERD_HC	Prolif Suprabasal	-0.0793	4.871	0.1383	0.71	1
ZNF32	GERD_HC	Basal	-0.07966	4.311	0.1384	0.71	1
CAD	GERD_HC	Prolif Basal	-0.07987	2.636	0.1387	0.71	1
TENT4A	SSc_GERD	Suprabasal	0.07171	2.397	0.1388	0.71	0.963
HIST1H1E	SSc_HC	Prolif Suprabasal	-0.08144	4.626	0.1387	0.71	1
BHLHE41	SSc_HC	Basal	-0.0859	2.369	0.1386	0.71	1
B4GALT1-AS1	SSc_HC	Basal	-0.08743	2.03	0.1384	0.71	1
EXTL2	GERD_HC	Prolif Suprabasal	-0.08952	2.151	0.1382	0.71	1
ZNF318	SSc_GERD	Prolif Suprabasal	0.08544	2.252	0.2115	0.71	1
FNDC3B	SSc_GERD	Prolif Basal	0.08722	2.174	0.1391	0.71	1
TTC12	SSc_HC	Prolif Suprabasal	-0.09639	1.733	0.2793	0.71	1
LGALS9	GERD_HC	Suprabasal	-0.1029	2.893	0.139	0.71	0.999
PCDH7	SSc_GERD	Prolif Basal	0.09844	4.502	0.1391	0.71	1
SNX15	SSc_GERD	Superficial	0.1048	3.357	0.355	0.71	0.842
IFITM3	SSc_GERD	Basal	0.1088	7.699	0.1384	0.71	1
AP001347.1	SSc_HC	Basal	-0.1193	1.777	0.139	0.71	1
SNX30	GERD_HC	Prolif Basal	-0.1223	1.622	0.3898	0.71	1
PTPN22	SSc_GERD	Superficial	0.1269	-0.9031	0.1392	0.71	0.842
HOXB3	SSc_HC	Prolif Suprabasal	-0.1508	2.065	0.1388	0.71	1
LGALS7	SSc_GERD	Basal	0.3846	7.521	0.1384	0.71	1
MVP	GERD_HC	Superficial	0.1207	4.348	0.1375	0.711	0.843
BCL2	SSc_GERD	Prolif Basal	-0.1211	2.273	0.1372	0.711	1
ZFPM1	GERD_HC	Prolif Basal	0.1102	4.203	0.1379	0.711	1
ZNF490	GERD_HC	Prolif Suprabasal	0.1097	1.097	0.3673	0.711	1
C12orf75	GERD_HC	Basal	0.1095	3.825	0.1377	0.711	1
UBE2T	GERD_HC	Superficial	0.1087	4.996	0.1379	0.711	0.843
VSIG10L	SSc_GERD	Basal	-0.1097	4.56	0.1374	0.711	1
KLF11	GERD_HC	Basal	0.101	1.693	0.1372	0.711	1
ZNF92	SSc_GERD	Prolif Suprabasal	-0.1045	4.224	0.1379	0.711	1
HIP1	GERD_HC	Prolif Basal	0.09476	1.74	0.138	0.711	1
BTG3	GERD_HC	Superficial	0.08782	5.718	0.1377	0.711	0.843
PTK6	SSc_HC	Basal	0.08776	5.268	0.1381	0.711	1
SUCLG2-AS1	SSc_GERD	Prolif Suprabasal	-0.08958	1.039	0.1378	0.711	1
FBXL6	GERD_HC	Suprabasal	0.08034	3.379	0.1378	0.711	0.999
AC008555.4	GERD_HC	Suprabasal	0.08034	1.126	0.1379	0.711	0.999
SLC52A2	GERD_HC	Prolif Suprabasal	0.0798	4.206	0.1373	0.711	1
CX3CL1	SSc_HC	Basal	0.07691	2.417	0.1374	0.711	1
NSUN3	GERD_HC	Prolif Basal	0.07596	2.559	0.1381	0.711	1
GAS8	GERD_HC	Basal	0.07474	1.865	0.1376	0.711	1
PRXL2B	GERD_HC	Prolif Basal	0.07471	2.244	0.138	0.711	1
TNS1	SSc_HC	Prolif Basal	0.07272	3.209	0.1375	0.711	0.999
EXPH5	SSc_GERD	Prolif Basal	-0.08114	5.479	0.1373	0.711	1
IL22RA1	GERD_HC	Suprabasal	0.06985	1.478	0.1373	0.711	0.999
GCH1	SSc_HC	Basal	0.06971	2.278	0.138	0.711	1
ACOT13	GERD_HC	Prolif Basal	0.06821	4.799	0.1373	0.711	1
DMRTA1	SSc_GERD	Prolif Basal	-0.07554	3.221	0.138	0.711	1
TTLL1	SSc_GERD	Basal	-0.07446	1.065	0.1379	0.711	1
PPP1R15A	GERD_HC	Suprabasal	0.06523	7.58	0.1373	0.711	0.999
CTDSPL	SSc_GERD	Suprabasal	-0.07328	5.403	0.1372	0.711	0.963
EXOSC2	SSc_HC	Prolif Basal	0.0646	3.366	0.1377	0.711	0.999
SETD7	GERD_HC	Prolif Suprabasal	0.06368	3.18	0.1382	0.711	1
WDR7	SSc_HC	Suprabasal	0.06302	1.254	0.1379	0.711	0.968
LIPA	SSc_GERD	Prolif Suprabasal	-0.07114	3.658	0.1372	0.711	1
PIR	SSc_GERD	Basal	-0.07044	5.227	0.1377	0.711	1
ZNF780A	GERD_HC	Superficial	0.05991	3.015	0.1379	0.711	0.843
SURF2	SSc_HC	Prolif Suprabasal	0.05837	5.311	0.1373	0.711	1
TNFSF10	SSc_HC	Basal	0.05818	6.958	0.1373	0.711	1
MLKL	SSc_GERD	Prolif Basal	-0.06546	3.13	0.1377	0.711	1
KDM4A	SSc_GERD	Suprabasal	-0.06496	3.206	0.1376	0.711	0.963
ENTPD6	GERD_HC	Prolif Basal	0.05585	2.243	0.1381	0.711	1
FBRS	GERD_HC	Prolif Suprabasal	0.05564	3.949	0.1374	0.711	1
TTC37	SSc_HC	Prolif Basal	0.05545	4.746	0.1375	0.711	0.999
SDC1	GERD_HC	Prolif Suprabasal	0.05461	6.759	0.1379	0.711	1
ABHD13	GERD_HC	Superficial	0.05443	2.795	0.1378	0.711	0.843
WDR74	SSc_HC	Prolif Suprabasal	0.05414	4.846	0.1375	0.711	1
TRMT1L	GERD_HC	Suprabasal	0.05383	3.095	0.138	0.711	0.999
PNRC2	SSc_HC	Suprabasal	0.05268	6.136	0.1381	0.711	0.968
SEC24B	SSc_GERD	Superficial	-0.06115	3.064	0.1379	0.711	0.843
SDF4	GERD_HC	Prolif Basal	0.0524	5.081	0.1377	0.711	1
SLC35B3	SSc_HC	Prolif Basal	0.05215	3.201	0.1376	0.711	0.999
TMEM39B	SSc_HC	Suprabasal	0.04923	2.812	0.138	0.711	0.968
EPC2	SSc_HC	Basal	0.04886	3.323	0.1374	0.711	1
SEC31A	GERD_HC	Prolif Suprabasal	0.04807	5.344	0.1373	0.711	1
ZBTB33	SSc_GERD	Superficial	-0.05609	3.053	0.138	0.711	0.843
MPI	SSc_HC	Prolif Basal	0.04721	3.129	0.1379	0.711	0.999
ZNRD2	SSc_HC	Prolif Suprabasal	0.04673	5.133	0.1375	0.711	1
WDR55	GERD_HC	Basal	0.04657	3.966	0.1372	0.711	1
MAGT1	GERD_HC	Suprabasal	0.04535	4.306	0.1381	0.711	0.999
MAN2A1	SSc_HC	Suprabasal	0.04522	3.546	0.1373	0.711	0.968
ZNF444	SSc_GERD	Suprabasal	-0.05316	2.028	0.1374	0.711	0.963
PDCD2	SSc_GERD	Suprabasal	-0.053	5.689	0.1373	0.711	0.963
MNAT1	GERD_HC	Prolif Basal	0.04387	4.631	0.1377	0.711	1
BICRAL	SSc_HC	Suprabasal	0.04324	2.036	0.1372	0.711	0.968
ANAPC11	GERD_HC	Suprabasal	0.04264	7.41	0.1373	0.711	0.999
RPS24	SSc_GERD	Basal	-0.04997	12.13	0.1381	0.711	1
DLEU2	SSc_HC	Suprabasal	0.04011	3.176	0.1381	0.711	0.968
GLT8D1	SSc_GERD	Prolif Suprabasal	-0.04827	3.737	0.1379	0.711	1
WDR48	SSc_HC	Prolif Basal	0.0384	3.438	0.1377	0.711	0.999
CAAP1	SSc_GERD	Suprabasal	-0.04591	4.313	0.1373	0.711	0.963
ZNF44	SSc_GERD	Prolif Suprabasal	-0.04031	2.542	0.1378	0.711	1
GATC	SSc_GERD	Basal	-0.03967	3.352	0.1372	0.711	1
STX10	SSc_GERD	Basal	-0.03836	5.164	0.1382	0.711	1
NDUFB5	SSc_GERD	Prolif Basal	-0.03831	7.166	0.1376	0.711	1
TEX264	SSc_GERD	Basal	-0.03708	5.8	0.1376	0.711	1
HARS	SSc_GERD	Basal	-0.03408	4.728	0.1379	0.711	1
SPOP	SSc_HC	Superficial	-0.02809	4.973	0.1373	0.711	0.795
THOC7	SSc_HC	Prolif Suprabasal	-0.03075	7.041	0.1376	0.711	1
MPC1	GERD_HC	Superficial	-0.03745	6.103	0.1372	0.711	0.844
LSM14B	GERD_HC	Suprabasal	-0.03757	3.243	0.1381	0.711	0.999
HERPUD1	SSc_HC	Suprabasal	-0.04067	5.44	0.1382	0.711	0.968
ZMYM1	SSc_HC	Prolif Basal	-0.0417	3.607	0.1374	0.711	0.999
CCDC120	SSc_HC	Suprabasal	-0.04364	2.948	0.1375	0.711	0.968
ZXDC	SSc_HC	Suprabasal	-0.04386	2.384	0.1379	0.711	0.968
NDUFS3	GERD_HC	Basal	-0.04397	6.616	0.1377	0.711	1
DDX56	SSc_HC	Prolif Basal	-0.04688	4.567	0.1376	0.711	0.999
CDADC1	SSc_HC	Prolif Suprabasal	-0.04688	2.305	0.1374	0.711	1
CTNND1	SSc_HC	Suprabasal	-0.04693	6.284	0.1376	0.711	0.968
HMG20B	SSc_HC	Basal	-0.04847	5.115	0.1377	0.711	1
TMEM245	SSc_HC	Basal	-0.05014	3.34	0.1373	0.711	1
PGM2	GERD_HC	Prolif Basal	-0.05211	5.675	0.1381	0.711	1
SNRPD3	SSc_HC	Prolif Suprabasal	-0.05355	6.354	0.1373	0.711	1
MFSD5	GERD_HC	Suprabasal	-0.05437	3.604	0.1379	0.711	0.999
C16orf87	SSc_HC	Prolif Basal	-0.05473	3.562	0.1381	0.711	0.999
SDC4	SSc_HC	Prolif Basal	-0.05497	5.326	0.1379	0.711	0.999
THAP8	SSc_HC	Suprabasal	-0.05549	1.3	0.1381	0.711	0.968
GNAI1	SSc_GERD	Prolif Suprabasal	0.04717	4.397	0.138	0.711	1
ZNF227	GERD_HC	Suprabasal	-0.05684	1.534	0.1379	0.711	0.999
NUMA1	SSc_GERD	Superficial	0.04887	4.711	0.1381	0.711	0.843
SIPA1L1	SSc_GERD	Basal	0.04901	3.687	0.1377	0.711	1
CCP110	SSc_HC	Suprabasal	-0.0581	2.837	0.1379	0.711	0.968
PHF11	GERD_HC	Prolif Suprabasal	-0.05875	4.147	0.1378	0.711	1
D2HGDH	SSc_HC	Prolif Basal	-0.05876	3.913	0.1381	0.711	0.999
NOSIP	GERD_HC	Basal	-0.05923	5.279	0.1382	0.711	1
CCNT1	GERD_HC	Prolif Basal	-0.05935	3.12	0.1381	0.711	1
SERAC1	SSc_HC	Prolif Basal	-0.06047	1.72	0.1377	0.711	0.999
EIF6	SSc_GERD	Superficial	0.05198	7.513	0.1378	0.711	0.843
MPG	SSc_GERD	Suprabasal	0.05285	5.909	0.1372	0.711	0.963
SCRN3	GERD_HC	Prolif Suprabasal	-0.06186	4.132	0.1377	0.711	1
NTHL1	SSc_HC	Basal	-0.06265	4.591	0.1381	0.711	1
MEF2A	GERD_HC	Prolif Basal	-0.06327	4.145	0.1378	0.711	1
TRMT1	SSc_HC	Basal	-0.06437	3.222	0.1374	0.711	1
HIC2	SSc_HC	Suprabasal	-0.06592	2.092	0.1381	0.711	0.968
CAT	SSc_HC	Basal	-0.06821	4.574	0.1381	0.711	1
DUSP12	GERD_HC	Prolif Suprabasal	-0.06828	3.285	0.1381	0.711	1
KRT13	GERD_HC	Superficial	-0.06931	14.58	0.1378	0.711	0.843
TMEM138	SSc_GERD	Prolif Basal	0.06113	2.98	0.1376	0.711	1
TIMM21	SSc_GERD	Basal	0.06145	3.681	0.138	0.711	1
JAGN1	SSc_GERD	Prolif Suprabasal	0.06386	5.259	0.1378	0.711	1
TBC1D20	GERD_HC	Prolif Suprabasal	-0.07338	3.911	0.1377	0.711	1
ZNF433	GERD_HC	Superficial	-0.07533	2.09	0.1373	0.711	0.844
MYORG	SSc_HC	Prolif Suprabasal	-0.07555	0.4289	0.1375	0.711	1
MKKS	GERD_HC	Prolif Suprabasal	-0.07767	4.037	0.1376	0.711	1
FOXO4	SSc_HC	Basal	-0.07822	0.8719	0.1377	0.711	1
ZDHHC20	SSc_GERD	Basal	0.07017	4.816	0.1378	0.711	1
DTNB	SSc_GERD	Prolif Basal	0.07142	2.255	0.138	0.711	1
ERF	GERD_HC	Prolif Basal	-0.08299	3.501	0.1379	0.711	1
KTN1-AS1	SSc_GERD	Suprabasal	0.07437	1.513	0.1375	0.711	0.963
AP001107.9	SSc_HC	Basal	-0.08466	0.1928	0.1375	0.711	1
SYCE1L	SSc_HC	Basal	-0.08629	2.951	0.1373	0.711	1
KRT15	GERD_HC	Prolif Suprabasal	-0.08821	11.9	0.1373	0.711	1
MMP28	SSc_HC	Basal	-0.08943	5.066	0.1374	0.711	1
ABHD6	GERD_HC	Prolif Basal	-0.08956	1.967	0.1378	0.711	1
AL512625.1	GERD_HC	Prolif Suprabasal	-0.09533	0.3714	0.1373	0.711	1
PRSS12	SSc_HC	Prolif Suprabasal	-0.09541	1.374	0.1378	0.711	1
PRDM10	GERD_HC	Basal	-0.09702	0.8785	0.1914	0.711	1
SOCS2	SSc_HC	Basal	-0.09754	2.422	0.1375	0.711	1
YOD1	SSc_HC	Suprabasal	-0.09947	5.398	0.1373	0.711	0.968
S100A6	GERD_HC	Suprabasal	-0.1004	10.7	0.1373	0.711	0.999
FAM24B	SSc_GERD	Prolif Basal	0.09248	1.475	0.1985	0.711	1
HIST1H1C	SSc_GERD	Basal	0.1006	6.32	0.1381	0.711	1
BEX5	GERD_HC	Basal	-0.1143	0.8285	0.1381	0.711	1
EFCAB2	SSc_GERD	Suprabasal	0.1069	1.687	0.1374	0.711	0.963
KCNS3	SSc_HC	Prolif Suprabasal	-0.1205	2.085	0.1378	0.711	1
HIST1H4C	SSc_HC	Basal	-0.1307	9.654	0.138	0.711	1
HIST2H2AA4	GERD_HC	Basal	0.2536	2.573	0.1369	0.712	1
ZNF175	GERD_HC	Basal	0.1466	0.255	0.3828	0.712	1
RELL2	SSc_HC	Prolif Suprabasal	0.1353	0.7003	0.5904	0.712	1
RNF113A	GERD_HC	Superficial	0.1325	3.611	1.116	0.712	0.844
SOCS2	GERD_HC	Basal	0.1182	2.422	0.1365	0.712	1
AC087623.2	GERD_HC	Prolif Basal	0.1029	0.9749	0.137	0.712	1
ANKRD29	SSc_HC	Suprabasal	0.09055	2.76	0.1363	0.712	0.968
LINC00640	GERD_HC	Prolif Suprabasal	0.08784	2.389	0.1367	0.712	1
CENPE	SSc_GERD	Suprabasal	-0.09445	5.059	0.1371	0.712	0.963
INCENP	SSc_HC	Prolif Suprabasal	0.08354	2.943	0.1367	0.712	1
PCCA-DT	SSc_HC	Basal	0.07725	4.277	0.1371	0.712	1
WWC3	GERD_HC	Basal	0.07606	2.957	0.2354	0.712	1
MYO9B	SSc_HC	Prolif Suprabasal	0.07596	2.489	0.4962	0.712	1
PWWP2B	GERD_HC	Suprabasal	0.07304	3.731	0.1363	0.712	0.999
JAG1	SSc_HC	Prolif Suprabasal	0.07253	5.462	0.1364	0.712	1
RPL31	GERD_HC	Prolif Suprabasal	0.06679	10.02	0.1364	0.712	1
CACUL1	GERD_HC	Basal	0.06618	4.634	0.1363	0.712	1
PRADC1	SSc_GERD	Prolif Suprabasal	-0.07269	4.303	0.1365	0.712	1
PBDC1	SSc_HC	Prolif Suprabasal	0.06256	5.713	0.1372	0.712	1
SLC39A4	SSc_GERD	Basal	-0.07056	4.738	0.1372	0.712	1
CPPED1	SSc_GERD	Prolif Suprabasal	-0.06966	4.893	0.1367	0.712	1
CAMTA1	GERD_HC	Prolif Suprabasal	0.06083	6.256	0.1372	0.712	1
CD2AP	GERD_HC	Basal	0.06069	5.203	0.1369	0.712	1
MLLT1	SSc_HC	Basal	0.06045	2.868	0.235	0.712	1
CLN6	SSc_GERD	Basal	-0.06804	3.765	0.1368	0.712	1
ACBD6	SSc_GERD	Suprabasal	-0.06751	4.893	0.1363	0.712	0.963
NIPBL-DT	SSc_GERD	Basal	-0.06712	1.54	0.137	0.712	1
PITPNA-AS1	SSc_GERD	Suprabasal	-0.06654	4.516	0.1365	0.712	0.963
UHRF1BP1	SSc_HC	Suprabasal	0.05781	1.414	0.1369	0.712	0.968
PUSL1	SSc_GERD	Prolif Suprabasal	-0.06631	4.519	0.1363	0.712	1
SPINT1	SSc_HC	Suprabasal	0.05706	6.959	0.1366	0.712	0.968
BSCL2	GERD_HC	Basal	0.05585	4.845	0.137	0.712	1
SLC25A19	SSc_GERD	Prolif Basal	-0.06219	2.477	0.1362	0.712	1
C21orf91	SSc_GERD	Basal	-0.05937	4.251	0.1362	0.712	1
IPP	GERD_HC	Prolif Basal	0.0502	2.992	0.1368	0.712	1
ASXL1	GERD_HC	Basal	0.04975	3.999	0.1365	0.712	1
CDC123	SSc_GERD	Suprabasal	-0.05807	5.643	0.1364	0.712	0.963
HERC3	SSc_GERD	Prolif Suprabasal	-0.0558	2.777	0.1372	0.712	1
GATB	GERD_HC	Prolif Suprabasal	0.04573	3.331	0.1369	0.712	1
TLE5	SSc_HC	Basal	0.04238	6.969	0.1364	0.712	1
UBXN6	SSc_HC	Basal	0.04052	4.453	0.1366	0.712	1
BLZF1	SSc_GERD	Prolif Suprabasal	-0.04802	4.364	0.1365	0.712	1
BUD31	SSc_HC	Prolif Basal	0.03795	6.699	0.1364	0.712	0.999
FKBP1A	SSc_GERD	Prolif Basal	-0.04575	7.002	0.1369	0.712	1
MBNL1	SSc_GERD	Prolif Suprabasal	-0.04553	5.891	0.1367	0.712	1
SYNGR1	SSc_GERD	Prolif Suprabasal	-0.0426	5.845	0.1371	0.712	1
IRF3	SSc_HC	Basal	0.03341	4.562	0.1369	0.712	1
GSK3A	SSc_HC	Prolif Basal	0.03243	4.149	0.1367	0.712	0.999
CIAO1	SSc_GERD	Prolif Basal	-0.04005	5.107	0.1369	0.712	1
POP7	SSc_GERD	Prolif Suprabasal	-0.03527	5.539	0.1369	0.712	1
MCTS1	SSc_HC	Basal	-0.02512	6.049	0.1364	0.712	1
CRYZL1	SSc_HC	Basal	-0.03142	3.646	0.1371	0.712	1
UBE2I	GERD_HC	Prolif Suprabasal	-0.03615	7.004	0.1363	0.712	1
MAN1B1	GERD_HC	Prolif Basal	-0.04163	3.825	0.137	0.712	1
HMGN3	SSc_HC	Basal	-0.04238	7.278	0.1369	0.712	1
RNF20	SSc_HC	Superficial	-0.04461	4.101	0.1365	0.712	0.795
LIG3	SSc_HC	Prolif Basal	-0.0452	2.724	0.1371	0.712	0.999
CIAO1	SSc_GERD	Superficial	0.03741	5.107	0.1363	0.712	0.845
CC2D1A	GERD_HC	Prolif Suprabasal	-0.04601	3.308	0.1367	0.712	1
MIEN1	SSc_HC	Prolif Suprabasal	-0.04907	5.873	0.1364	0.712	1
EMC6	SSc_HC	Suprabasal	-0.04923	6.129	0.1363	0.712	0.968
ZNF35	SSc_HC	Suprabasal	-0.05261	1.413	0.1371	0.712	0.968
EFCAB14	GERD_HC	Prolif Suprabasal	-0.05285	4.391	0.1364	0.712	1
SLC25A5	SSc_HC	Prolif Basal	-0.05357	9.547	0.1367	0.712	0.999
TRIM16	SSc_HC	Suprabasal	-0.05759	5.823	0.137	0.712	0.968
C1orf198	GERD_HC	Suprabasal	-0.05776	1.694	0.1365	0.712	0.999
SMARCA4	SSc_GERD	Basal	0.04928	5.122	0.1368	0.712	1
AC099343.3	SSc_HC	Prolif Basal	-0.05824	1.45	0.1363	0.712	0.999
CHCHD6	SSc_HC	Basal	-0.06004	3.972	0.1367	0.712	1
CLDN7	SSc_HC	Prolif Suprabasal	-0.06119	7.884	0.137	0.712	1
RBBP8	GERD_HC	Prolif Suprabasal	-0.06138	5.13	0.1654	0.712	1
ARHGAP18	SSc_HC	Basal	-0.06166	3.248	0.1368	0.712	1
PIAS1	GERD_HC	Superficial	-0.06166	4.316	0.1367	0.712	0.844
LPAR5	SSc_HC	Prolif Suprabasal	-0.06243	2.523	0.1366	0.712	1
GLA	SSc_GERD	Prolif Basal	0.0561	3.678	0.1367	0.712	1
CRYZ	SSc_HC	Prolif Basal	-0.06458	2.858	0.1368	0.712	0.999
DNAJC19	GERD_HC	Suprabasal	-0.06512	6.199	0.1366	0.712	0.999
ARL4A	GERD_HC	Prolif Suprabasal	-0.06567	5.996	0.1362	0.712	1
ARSD	SSc_GERD	Basal	0.05737	3.359	0.1369	0.712	1
ZNF212	GERD_HC	Prolif Basal	-0.06622	2.039	0.1372	0.712	1
KLHL28	GERD_HC	Basal	-0.067	2.728	0.1369	0.712	1
NME3	GERD_HC	Basal	-0.06924	5.982	0.1366	0.712	1
EPN3	SSc_GERD	Suprabasal	0.0608	4.208	0.1371	0.712	0.963
MPP5	GERD_HC	Basal	-0.07011	4.014	0.1371	0.712	1
TP53RK	SSc_GERD	Basal	0.06276	4.199	0.1368	0.712	1
IPO9	GERD_HC	Suprabasal	-0.07137	3.47	0.1367	0.712	0.999
ZNF641	GERD_HC	Suprabasal	-0.07164	1.858	0.1371	0.712	0.999
RNF207	SSc_HC	Prolif Basal	-0.07346	2.454	0.1363	0.712	0.999
TMEM223	SSc_GERD	Prolif Basal	0.06706	4.597	0.1363	0.712	1
SUCLG2-AS1	SSc_HC	Prolif Basal	-0.07568	1.039	0.1369	0.712	0.999
RPS23	SSc_GERD	Superficial	0.06723	12.09	0.1365	0.712	0.845
FZD3	GERD_HC	Basal	-0.07637	1.989	0.1369	0.712	1
HEBP1	SSc_HC	Prolif Suprabasal	-0.07836	5.587	0.1365	0.712	1
TRUB2	SSc_GERD	Prolif Basal	0.0698	4.701	0.1371	0.712	1
MELTF	SSc_GERD	Basal	0.07029	2.194	0.137	0.712	1
TCAF2	SSc_HC	Suprabasal	-0.07898	0.897	0.1368	0.712	0.968
MARCH5	GERD_HC	Suprabasal	-0.07965	5.89	0.1368	0.712	0.999
FRMD8	GERD_HC	Prolif Basal	-0.08628	3.378	0.137	0.712	1
PYCR3	SSc_GERD	Prolif Basal	0.07914	2.023	0.1365	0.712	1
RCN1	GERD_HC	Basal	-0.08798	4.642	0.1368	0.712	1
ARMCX5	SSc_HC	Prolif Suprabasal	-0.08991	1.79	0.4401	0.712	1
LINC01133	SSc_GERD	Prolif Suprabasal	0.08823	4.932	0.1363	0.712	1
ZNF827	GERD_HC	Suprabasal	-0.09745	2.395	0.1362	0.712	0.999
ALOX5	SSc_GERD	Prolif Suprabasal	0.108	1.243	0.137	0.712	1
ZXDB	GERD_HC	Prolif Suprabasal	-0.1236	0.5334	0.2742	0.712	1
CYTOR	GERD_HC	Superficial	-0.1236	4.414	0.1362	0.712	0.844
CLDN23	SSc_GERD	Suprabasal	0.1158	1.399	0.1365	0.712	0.963
KRT80	SSc_GERD	Superficial	0.1161	4.357	0.1372	0.712	0.844
SERPINE1	GERD_HC	Basal	-0.1268	-0.000662	0.1369	0.712	1
ID1	SSc_GERD	Suprabasal	0.1216	7.436	0.1369	0.712	0.963
LTBP1	SSc_GERD	Basal	0.1695	1.988	0.1372	0.712	1
PPARGC1A	GERD_HC	Basal	0.1402	0.1699	0.1358	0.713	1
AL021155.5	GERD_HC	Prolif Basal	0.1294	0.6831	0.1358	0.713	1
GJB4	SSc_HC	Basal	0.1144	0.725	0.1354	0.713	1
JUND	GERD_HC	Basal	0.1095	8.59	0.1354	0.713	1
CYP4F3	SSc_GERD	Suprabasal	-0.1085	3.456	0.1362	0.713	0.963
KANK3	SSc_GERD	Superficial	-0.108	-0.3687	0.1361	0.713	0.845
ZNF808	GERD_HC	Basal	0.09152	1.853	0.1362	0.713	1
AL121839.2	SSc_GERD	Basal	-0.09945	0.8683	0.1353	0.713	1
DUSP13	GERD_HC	Suprabasal	0.0908	1.559	0.1356	0.713	0.999
AP002387.2	SSc_HC	Prolif Suprabasal	0.0886	0.9848	0.1355	0.713	1
MYO5B	SSc_GERD	Basal	-0.09568	3.629	0.1362	0.713	1
RPP40	GERD_HC	Prolif Basal	0.08554	4.012	0.1359	0.713	1
CXCR2	SSc_HC	Prolif Basal	0.08514	2.929	0.1358	0.713	0.999
RAP1GAP2	GERD_HC	Basal	0.08493	1.108	0.136	0.713	1
YDJC	GERD_HC	Prolif Suprabasal	0.08433	4.474	0.1354	0.713	1
CCNO	SSc_GERD	Suprabasal	-0.0898	1.786	0.1361	0.713	0.963
FBXL22	SSc_HC	Prolif Suprabasal	0.0809	0.6904	0.1355	0.713	1
ATP13A4	SSc_GERD	Suprabasal	-0.08901	2.168	0.1362	0.713	0.963
PEAK1	GERD_HC	Suprabasal	0.08029	0.9377	0.136	0.713	0.999
SNRPD1	GERD_HC	Prolif Basal	0.07795	7.417	0.1353	0.713	1
REPIN1	GERD_HC	Prolif Basal	0.07788	3.441	0.1361	0.713	1
RBBP8NL	SSc_GERD	Superficial	-0.08642	1.818	0.1361	0.713	0.845
CIT	SSc_GERD	Prolif Basal	-0.08525	2.81	0.1362	0.713	1
CCDC34	SSc_GERD	Suprabasal	-0.08417	5.611	0.136	0.713	0.963
RPP25	SSc_HC	Prolif Suprabasal	0.07177	3.4	0.1358	0.713	1
PINK1	GERD_HC	Suprabasal	0.07131	4.891	0.136	0.713	0.999
RCN1	SSc_HC	Suprabasal	0.0711	4.642	0.1356	0.713	0.968
RUBCN	SSc_HC	Prolif Suprabasal	0.07012	2.184	0.1353	0.713	1
EIF5A	GERD_HC	Basal	0.06846	8.149	0.1358	0.713	1
PAWR	GERD_HC	Suprabasal	0.06801	5.678	0.1362	0.713	0.999
ZNF414	SSc_GERD	Suprabasal	-0.07535	3.376	0.1356	0.713	0.963
RAB5B	GERD_HC	Basal	0.06593	4.597	0.1361	0.713	1
AUH	GERD_HC	Basal	0.06453	3.144	0.1354	0.713	1
RCC1L	SSc_HC	Basal	0.06422	4.137	0.136	0.713	1
CMC2	GERD_HC	Basal	0.06327	5.268	0.1358	0.713	1
AGL	SSc_GERD	Superficial	-0.07163	4.501	0.1353	0.713	0.845
SSX2IP	SSc_HC	Suprabasal	0.06311	3.934	0.1361	0.713	0.968
ZNF121	SSc_HC	Suprabasal	0.06272	3.074	0.1355	0.713	0.968
MIS18A	SSc_GERD	Basal	-0.0706	4.491	0.1358	0.713	1
SRPK1	GERD_HC	Prolif Suprabasal	0.06083	5.471	0.1361	0.713	1
SNAP29	SSc_HC	Suprabasal	0.05971	5.145	0.1357	0.713	0.968
FBXO44	SSc_GERD	Basal	-0.06759	1.952	0.1355	0.713	1
DALRD3	SSc_GERD	Suprabasal	-0.06747	4.586	0.1358	0.713	0.963
CHIC2	SSc_GERD	Superficial	-0.06688	5.106	0.1355	0.713	0.845
NPRL3	SSc_HC	Prolif Basal	0.05774	3.463	0.1361	0.713	0.999
CEP162	GERD_HC	Basal	0.05673	2.647	0.136	0.713	1
NDRG2	SSc_GERD	Prolif Suprabasal	-0.06466	6.186	0.1356	0.713	1
ACTR5	SSc_HC	Suprabasal	0.05581	1.747	0.1356	0.713	0.968
PHC2	SSc_HC	Prolif Suprabasal	0.05376	3.659	0.1357	0.713	1
BCL2L2	SSc_HC	Basal	0.05341	2.785	0.1354	0.713	1
MOB2	SSc_GERD	Prolif Basal	-0.05781	4.905	0.1362	0.713	1
NXT2	SSc_HC	Basal	0.04927	3.079	0.1361	0.713	1
ADPRHL2	SSc_HC	Basal	0.04818	4.458	0.1359	0.713	1
TSR3	SSc_HC	Basal	0.04776	5.529	0.1358	0.713	1
TSTD3	SSc_GERD	Basal	-0.05515	2.091	0.1356	0.713	1
ENKD1	SSc_GERD	Prolif Basal	-0.05497	1.475	0.1358	0.713	1
AATF	GERD_HC	Basal	0.04581	4.688	0.1356	0.713	1
RALGDS	SSc_GERD	Prolif Basal	-0.05417	4.326	0.1361	0.713	1
HTRA2	SSc_GERD	Basal	-0.0537	3.858	0.1362	0.713	1
HTRA2	SSc_GERD	Prolif Basal	-0.05337	3.858	0.1362	0.713	1
OXA1L	SSc_HC	Suprabasal	0.0449	5.46	0.136	0.713	0.968
KAT7	GERD_HC	Suprabasal	0.04477	3.711	0.1356	0.713	0.999
MTPN	SSc_HC	Suprabasal	0.04315	7.038	0.1362	0.713	0.968
ZBTB11	SSc_HC	Suprabasal	0.04244	3.685	0.1356	0.713	0.968
PBX2	SSc_HC	Prolif Basal	0.04185	3.137	0.1359	0.713	0.999
LRRFIP1	SSc_HC	Prolif Suprabasal	0.0411	6.555	0.1354	0.713	1
RNF181	SSc_GERD	Superficial	-0.04801	6.314	0.1361	0.713	0.845
SUPT7L	SSc_HC	Basal	0.03947	2.687	0.1353	0.713	1
TMEM179B	SSc_GERD	Prolif Suprabasal	-0.04764	5.682	0.1359	0.713	1
GPN3	SSc_GERD	Prolif Basal	-0.04086	4.949	0.1358	0.713	1
MRPL10	SSc_GERD	Suprabasal	-0.03343	4.332	0.1355	0.713	0.963
LSM14B	SSc_HC	Suprabasal	-0.03021	3.243	0.136	0.713	0.968
SRPRA	SSc_HC	Superficial	-0.03292	4.507	0.136	0.713	0.796
WBP11	GERD_HC	Prolif Suprabasal	-0.03882	5.076	0.1358	0.713	1
SMIM19	SSc_HC	Basal	-0.03914	5.621	0.1362	0.713	1
UBB	SSc_HC	Superficial	-0.04125	8.706	0.1353	0.713	0.796
WDR60	SSc_HC	Basal	-0.04271	3.163	0.1353	0.713	1
TYSND1	SSc_HC	Prolif Basal	-0.0432	4.328	0.1361	0.713	0.999
TRAF3IP2	SSc_GERD	Suprabasal	0.03909	3.674	0.1362	0.713	0.963
ZNF236	SSc_HC	Prolif Suprabasal	-0.04798	2.037	0.1361	0.713	1
UBXN2B	SSc_HC	Suprabasal	-0.04845	2.77	0.1361	0.713	0.968
RNF2	SSc_HC	Prolif Suprabasal	-0.04878	2.597	0.1361	0.713	1
GINS1	SSc_HC	Prolif Suprabasal	-0.04987	2.731	0.1353	0.713	1
BTD	GERD_HC	Prolif Suprabasal	-0.05003	2.905	0.1358	0.713	1
LMAN2L	SSc_HC	Basal	-0.05029	1.377	0.1355	0.713	1
PITPNB	GERD_HC	Suprabasal	-0.05064	5.509	0.1353	0.713	0.999
MED13L	SSc_HC	Prolif Basal	-0.05125	4.532	0.1355	0.713	0.999
STK3	SSc_HC	Prolif Basal	-0.0519	3.146	0.1359	0.713	0.999
PPP2R5E	SSc_GERD	Prolif Suprabasal	0.04367	5.018	0.1357	0.713	1
PHF21A	SSc_HC	Prolif Suprabasal	-0.05361	2.803	0.1353	0.713	1
WDR59	SSc_HC	Prolif Basal	-0.05439	2.923	0.136	0.713	0.999
SVIL	SSc_GERD	Suprabasal	0.04691	5.781	0.1356	0.713	0.963
EIF4E	GERD_HC	Prolif Basal	-0.0578	5.591	0.1356	0.713	1
ARMC6	SSc_GERD	Suprabasal	0.04944	3.404	0.1359	0.713	0.963
METTL2A	GERD_HC	Prolif Basal	-0.05819	3.737	0.1356	0.713	1
AC016065.1	SSc_GERD	Suprabasal	0.04979	2.027	0.1353	0.713	0.963
FBXL4	SSc_GERD	Prolif Basal	0.04992	2.533	0.1357	0.713	1
URI1	SSc_GERD	Basal	0.05021	5.897	0.1354	0.713	1
ZNF512B	GERD_HC	Prolif Suprabasal	-0.0588	2.042	0.1359	0.713	1
FOXP4	GERD_HC	Suprabasal	-0.0603	1.473	0.1356	0.713	0.999
HNRNPH1	SSc_HC	Prolif Basal	-0.0632	6.607	0.1361	0.713	0.999
NTF4	SSc_HC	Prolif Suprabasal	-0.06371	1.727	0.1361	0.713	1
AC005562.1	GERD_HC	Prolif Basal	-0.0644	2.747	0.1355	0.713	1
FAM217B	SSc_GERD	Suprabasal	0.05633	2.802	0.136	0.713	0.963
ADIPOR1	GERD_HC	Prolif Suprabasal	-0.06482	6.041	0.1354	0.713	1
SNHG30	SSc_GERD	Prolif Basal	0.05642	3.181	0.1353	0.713	1
NCOA3	SSc_GERD	Suprabasal	0.05915	4.375	0.1353	0.713	0.963
PRKCD	GERD_HC	Prolif Suprabasal	-0.0684	3.255	0.1359	0.713	1
GMPS	SSc_GERD	Superficial	0.06074	5.217	0.1355	0.713	0.845
CNN3	SSc_HC	Basal	-0.07019	5.318	0.1354	0.713	1
ZFYVE26	SSc_GERD	Prolif Basal	0.06239	0.9648	0.1358	0.713	1
GEMIN5	GERD_HC	Prolif Basal	-0.07217	2.527	0.136	0.713	1
TDG	GERD_HC	Prolif Basal	-0.07236	4.916	0.1361	0.713	1
ZNF367	SSc_HC	Prolif Basal	-0.07286	1.884	0.1353	0.713	0.999
LGR4	SSc_HC	Basal	-0.0734	3.721	0.1353	0.713	1
LCMT2	SSc_HC	Suprabasal	-0.07343	1.154	0.1354	0.713	0.968
LIMD1	SSc_GERD	Prolif Basal	0.065	1.865	0.1353	0.713	1
TIMM13	GERD_HC	Suprabasal	-0.07513	7.606	0.1361	0.713	0.999
TUBA1C	SSc_GERD	Prolif Suprabasal	0.06744	8.268	0.1354	0.713	1
PIM3	SSc_HC	Superficial	-0.07651	5.495	0.1359	0.713	0.796
BUD23	SSc_GERD	Suprabasal	0.06837	5.37	0.1361	0.713	0.963
ATP2A1-AS1	SSc_HC	Prolif Suprabasal	-0.07721	0.0867	0.1361	0.713	1
COQ10B	SSc_GERD	Suprabasal	0.06904	3.926	0.136	0.713	0.963
CERS2	SSc_GERD	Basal	0.0702	3.808	0.1357	0.713	1
CUL7	SSc_GERD	Suprabasal	0.0704	1.078	0.1355	0.713	0.963
ZNF398	GERD_HC	Prolif Basal	-0.0845	2.654	0.1354	0.713	1
MBP	GERD_HC	Basal	-0.08781	5.505	0.1353	0.713	1
MTMR11	GERD_HC	Prolif Suprabasal	-0.08875	1.156	0.1566	0.713	1
CSRP1	SSc_GERD	Basal	0.08036	5.415	0.1358	0.713	1
SFXN3	GERD_HC	Prolif Suprabasal	-0.0939	0.6433	0.1359	0.713	1
SACS	SSc_GERD	Basal	0.0943	1.557	0.1358	0.713	1
CNPY4	GERD_HC	Prolif Suprabasal	-0.1074	1.149	0.2452	0.713	1
A4GALT	SSc_HC	Superficial	-0.1092	2.272	0.1353	0.713	0.796
DLK2	SSc_GERD	Basal	0.107	5.172	0.1356	0.713	1
EBPL	SSc_GERD	Basal	0.1098	7.379	0.136	0.713	1
AC008397.1	SSc_HC	Prolif Basal	-0.121	3.418	0.1354	0.713	0.999
HAGHL	GERD_HC	Prolif Basal	-0.146	0.07062	0.1355	0.713	1
MTRNR2L12	GERD_HC	Basal	-0.1617	7.097	0.136	0.713	1
PER3	SSc_GERD	Suprabasal	0.1588	3.796	0.1355	0.713	0.963
IGFBP3	SSc_GERD	Prolif Basal	0.1692	4.896	0.1353	0.713	1
CD99L2	SSc_HC	Basal	0.1547	0.2672	0.7107	0.714	1
ALOX15B	SSc_HC	Suprabasal	0.1248	3.282	0.135	0.714	0.968
MCRIP2	GERD_HC	Superficial	0.1216	4.955	0.1344	0.714	0.846
MX2	SSc_GERD	Prolif Suprabasal	-0.13	1.732	0.135	0.714	1
ATP6AP1L	GERD_HC	Basal	0.1097	0.6022	0.1346	0.714	1
SLC38A5	SSc_GERD	Prolif Basal	-0.1168	2.751	0.1352	0.714	1
YOD1	SSc_GERD	Prolif Suprabasal	-0.1147	5.398	0.1349	0.714	1
ARL14	SSc_GERD	Basal	-0.1143	0.457	0.1349	0.714	1
BICRAL	GERD_HC	Basal	0.1033	2.036	0.4976	0.714	1
TNFSF12	SSc_GERD	Basal	-0.1104	0.1477	0.1345	0.714	1
KMT2E-AS1	SSc_HC	Prolif Basal	0.09814	2.951	0.1344	0.714	0.999
KLHL24	GERD_HC	Prolif Basal	0.09611	3.712	0.1346	0.714	1
LINC02709	SSc_HC	Prolif Basal	0.09472	0.6214	0.1345	0.714	0.999
ABHD8	SSc_GERD	Prolif Suprabasal	-0.1016	1.822	0.135	0.714	1
TIMM23B	GERD_HC	Basal	0.08657	1.095	0.1352	0.714	1
DNAJC15	SSc_GERD	Prolif Basal	-0.08842	6.489	0.1344	0.714	1
ENDOD1	GERD_HC	Prolif Basal	0.07951	3.827	0.1349	0.714	1
FAM102B	SSc_GERD	Basal	-0.08674	2.136	0.1347	0.714	1
AUNIP	SSc_HC	Prolif Basal	0.07795	0.9743	0.1351	0.714	0.999
PHF1	GERD_HC	Prolif Basal	0.07751	2.186	0.1351	0.714	1
EPHB4	GERD_HC	Prolif Suprabasal	0.07632	2.3	0.1351	0.714	1
MARC1	SSc_GERD	Suprabasal	-0.08417	2.352	0.1348	0.714	0.963
AL627171.1	SSc_HC	Basal	0.07483	1.775	0.1343	0.714	1
EIF2AK4	GERD_HC	Prolif Suprabasal	0.07464	4.415	0.1347	0.714	1
NTHL1	GERD_HC	Suprabasal	0.07353	4.591	0.1349	0.714	0.999
CFAP300	SSc_GERD	Basal	-0.08057	0.3984	0.1352	0.714	1
CMC4	GERD_HC	Superficial	0.07098	4.427	0.135	0.714	0.845
PPP1R21	SSc_HC	Basal	0.07053	3.044	0.2932	0.714	1
RPP40	SSc_GERD	Prolif Basal	-0.078	4.012	0.1343	0.714	1
PTAR1	SSc_GERD	Superficial	-0.07794	3.362	0.1346	0.714	0.845
VSNL1	SSc_HC	Basal	0.06893	6.47	0.1343	0.714	1
ZNF436-AS1	SSc_HC	Basal	0.06874	0.6291	0.1343	0.714	1
RNF31	GERD_HC	Basal	0.06817	2.278	0.135	0.714	1
TXNDC11	SSc_HC	Prolif Basal	0.06761	2.6	0.2622	0.714	0.999
TRMT6	SSc_HC	Basal	0.06648	4.243	0.1351	0.714	1
ZNF232	GERD_HC	Suprabasal	0.06554	1.654	0.1344	0.714	0.999
ZBTB38	SSc_GERD	Suprabasal	-0.07104	3.688	0.1343	0.714	0.963
POLR1E	SSc_GERD	Suprabasal	-0.07073	3.995	0.1343	0.714	0.963
RALGPS2	SSc_HC	Prolif Suprabasal	0.06222	4.699	0.1351	0.714	1
GPRC5D-AS1	GERD_HC	Suprabasal	0.06219	3.217	0.1344	0.714	0.999
SELENOO	GERD_HC	Prolif Suprabasal	0.06218	3.273	0.1352	0.714	1
PI4K2A	SSc_GERD	Suprabasal	-0.07028	2.822	0.135	0.714	0.963
PIDD1	SSc_GERD	Prolif Suprabasal	-0.07027	1.985	0.2569	0.714	1
SSH2	SSc_GERD	Basal	-0.07023	4.016	0.1349	0.714	1
PLEKHM1	SSc_HC	Basal	0.06107	3.825	0.1345	0.714	1
ZNF503-AS2	SSc_GERD	Basal	-0.06885	2.626	0.135	0.714	1
SMPD2	SSc_GERD	Superficial	-0.06884	3.271	0.1348	0.714	0.845
SRPK1	GERD_HC	Suprabasal	0.05944	5.471	0.1344	0.714	0.999
GLI4	SSc_HC	Prolif Suprabasal	0.05797	3.699	0.1351	0.714	1
NPTN	GERD_HC	Prolif Basal	0.05764	5.461	0.1348	0.714	1
ZNF428	SSc_GERD	Superficial	-0.06585	5.079	0.1351	0.714	0.845
MEGF8	SSc_HC	Prolif Basal	0.05701	1.61	0.1346	0.714	0.999
KLHDC3	GERD_HC	Basal	0.0568	4.318	0.1345	0.714	1
DIP2B	SSc_HC	Basal	0.05563	3.516	0.1344	0.714	1
ZSCAN29	SSc_HC	Prolif Basal	0.05511	1.58	0.1345	0.714	0.999
COX7C	SSc_HC	Suprabasal	0.05318	9.774	0.1351	0.714	0.968
PTCD1	SSc_HC	Basal	0.05162	1.921	0.1346	0.714	1
RNF4	SSc_HC	Suprabasal	0.05132	3.569	0.135	0.714	0.968
DUSP28	SSc_HC	Basal	0.05073	2.693	0.1348	0.714	1
RLIM	SSc_HC	Prolif Basal	0.04981	3.426	0.1343	0.714	0.999
CRYZL1	SSc_GERD	Basal	-0.05797	3.646	0.3648	0.714	1
AKAP8	GERD_HC	Prolif Suprabasal	0.04944	3.392	0.1343	0.714	1
DLG1	GERD_HC	Basal	0.04917	5.007	0.1347	0.714	1
IL10RB	GERD_HC	Prolif Suprabasal	0.04651	4.639	0.1343	0.714	1
UBAP2	SSc_GERD	Suprabasal	-0.05494	4.291	0.1343	0.714	0.963
PTPN12	SSc_GERD	Suprabasal	-0.05445	4.264	0.1352	0.714	0.963
CBL	SSc_GERD	Prolif Suprabasal	-0.05436	2.833	0.1346	0.714	1
CNPPD1	SSc_HC	Prolif Basal	0.04555	4.268	0.1346	0.714	0.999
NECTIN2	SSc_GERD	Prolif Basal	-0.05399	4.325	0.135	0.714	1
SETDB2	SSc_GERD	Prolif Suprabasal	-0.05283	2.569	0.1345	0.714	1
CNIH1	GERD_HC	Prolif Suprabasal	0.04367	6.29	0.135	0.714	1
LETMD1	GERD_HC	Superficial	0.04276	4.841	0.1347	0.714	0.846
PARP2	SSc_GERD	Suprabasal	-0.04979	3.34	0.135	0.714	0.963
PITPNB	SSc_GERD	Prolif Suprabasal	-0.04659	5.509	0.1347	0.714	1
LARP4B	SSc_GERD	Superficial	-0.04567	3.872	0.1345	0.714	0.845
ZDHHC5	SSc_GERD	Superficial	-0.03652	4.811	0.135	0.714	0.845
XRCC5	SSc_HC	Prolif Suprabasal	0.02511	7.493	0.1345	0.714	1
DNAJB12	SSc_HC	Prolif Basal	-0.03571	4.525	0.1345	0.714	0.999
SDHAF2	SSc_HC	Basal	-0.0385	4.498	0.135	0.714	1
HP1BP3	SSc_GERD	Superficial	0.03032	6.585	0.1344	0.714	0.845
STAMBP	SSc_HC	Suprabasal	-0.03943	5.104	0.1344	0.714	0.969
ASMTL	SSc_HC	Suprabasal	-0.04563	3.118	0.1344	0.714	0.969
MYO19	SSc_HC	Prolif Basal	-0.04618	3.76	0.135	0.714	0.999
ATP9B	SSc_HC	Suprabasal	-0.04872	2.236	0.1344	0.714	0.969
KPNA3	GERD_HC	Suprabasal	-0.04996	4.451	0.1345	0.714	0.999
DHX16	SSc_GERD	Suprabasal	0.04227	3.42	0.1343	0.714	0.963
FBXO11	GERD_HC	Prolif Suprabasal	-0.05131	3.804	0.1346	0.714	1
SDAD1	SSc_HC	Prolif Suprabasal	-0.05152	4.782	0.1345	0.714	1
TMEM161B-AS1	SSc_HC	Superficial	-0.0516	3.921	0.1347	0.714	0.797
MANSC1	GERD_HC	Prolif Basal	-0.05208	4.065	0.135	0.714	1
KDM2A	SSc_GERD	Basal	0.04444	4.631	0.1346	0.714	1
IDH2	SSc_HC	Superficial	-0.0534	6.538	0.1346	0.714	0.797
MEGF8	SSc_HC	Suprabasal	-0.05372	1.61	0.1344	0.714	0.969
CPSF2	GERD_HC	Basal	-0.05389	4.04	0.1347	0.714	1
ADAM17	GERD_HC	Suprabasal	-0.05437	3.786	0.1342	0.714	0.999
COMMD4	SSc_HC	Suprabasal	-0.05462	5.687	0.1347	0.714	0.969
CEP41	GERD_HC	Prolif Basal	-0.05898	1.884	0.1347	0.714	1
ZNF888	SSc_HC	Prolif Basal	-0.0623	0.9215	0.135	0.714	0.999
PPP2R5D	GERD_HC	Superficial	-0.06275	2.688	0.1349	0.714	0.845
AMN1	SSc_GERD	Suprabasal	0.05488	2.201	0.1343	0.714	0.963
TC2N	GERD_HC	Basal	-0.06363	3.695	0.1349	0.714	1
MTAP	GERD_HC	Basal	-0.06374	4.784	0.1346	0.714	1
PTCD3	GERD_HC	Prolif Suprabasal	-0.06389	4.29	0.1343	0.714	1
AC020978.5	SSc_HC	Basal	-0.064	2.565	0.1344	0.714	1
SETD7	GERD_HC	Basal	-0.06424	3.18	0.1349	0.714	1
USP7	GERD_HC	Prolif Basal	-0.06472	4.877	0.1345	0.714	1
GATAD2B	GERD_HC	Prolif Suprabasal	-0.0651	3.217	0.1344	0.714	1
C11orf54	SSc_GERD	Prolif Basal	0.05898	3.646	0.1343	0.714	1
ORAI3	SSc_GERD	Suprabasal	0.05944	3.894	0.1347	0.714	0.963
ZNF189	SSc_GERD	Prolif Basal	0.06031	1.574	0.1352	0.714	1
AIFM1	GERD_HC	Prolif Suprabasal	-0.06968	4.074	0.1347	0.714	1
UBE2E2	SSc_GERD	Superficial	0.06226	3.722	0.1348	0.714	0.845
MYLK-AS1	SSc_GERD	Suprabasal	0.06388	1.06	0.1345	0.714	0.963
PBXIP1	GERD_HC	Superficial	-0.07266	2.243	0.1343	0.714	0.846
ACVR2A	SSc_GERD	Prolif Basal	0.06518	2.503	0.1352	0.714	1
ZBTB18	SSc_GERD	Prolif Basal	0.06771	1.035	0.1344	0.714	1
CAMSAP2	SSc_GERD	Prolif Suprabasal	0.06852	3.59	0.1351	0.714	1
FH	SSc_GERD	Suprabasal	0.06884	5.871	0.1348	0.714	0.963
MCM3	SSc_GERD	Basal	0.06886	5.266	0.1349	0.714	1
SKAP2	GERD_HC	Suprabasal	-0.07741	5.155	0.135	0.714	0.999
FADD	SSc_GERD	Prolif Basal	0.06923	3.579	0.1345	0.714	1
SLC40A1	SSc_GERD	Basal	0.07265	4.401	0.1347	0.714	1
SNX8	GERD_HC	Superficial	-0.08124	3.535	0.1351	0.714	0.845
KPNA2	SSc_GERD	Basal	0.07351	5.959	0.1346	0.714	1
RCN2	SSc_GERD	Superficial	0.07538	5.997	0.1349	0.714	0.845
ATP6V0E2	SSc_GERD	Prolif Suprabasal	0.07629	2.462	0.1344	0.714	1
PLCXD1	SSc_HC	Superficial	-0.08578	2.722	0.1346	0.714	0.797
ALG3	SSc_GERD	Suprabasal	0.08173	4.711	0.1348	0.714	0.963
SH3YL1	SSc_GERD	Superficial	0.08367	6.513	0.1345	0.714	0.845
C1orf56	SSc_HC	Suprabasal	-0.09484	4.195	0.1345	0.714	0.969
COA4	SSc_GERD	Basal	0.08814	6.207	0.1349	0.714	1
GAS6	SSc_GERD	Prolif Suprabasal	0.08852	5.162	0.1346	0.714	1
ANLN	SSc_GERD	Prolif Basal	0.08882	4.582	0.1352	0.714	1
GINS2	GERD_HC	Prolif Basal	-0.09784	4.588	0.135	0.714	1
AC007405.3	GERD_HC	Basal	-0.09866	0.6662	0.1345	0.714	1
AL391560.2	SSc_HC	Basal	-0.09898	-0.7873	0.1344	0.714	1
EGFL6	SSc_GERD	Basal	0.09285	3.507	0.1347	0.714	1
FUT6	GERD_HC	Superficial	-0.1043	3.694	0.1351	0.714	0.845
FRS3	SSc_GERD	Basal	0.0959	-0.1716	0.1344	0.714	1
ZNF611	GERD_HC	Basal	-0.106	1.1	0.1349	0.714	1
FAM41C	SSc_HC	Suprabasal	-0.1134	1.265	0.1351	0.714	0.968
VAMP1	GERD_HC	Prolif Suprabasal	-0.1174	0.6149	0.1348	0.714	1
MCUB	SSc_GERD	Suprabasal	0.1308	3.79	0.1351	0.714	0.963
CTH	GERD_HC	Prolif Basal	-0.144	1.142	0.1349	0.714	1
PLCG2	SSc_HC	Superficial	-0.1483	5.106	0.1352	0.714	0.796
C2orf74	SSc_GERD	Prolif Suprabasal	0.1605	2.794	0.1347	0.714	1
SLURP2	SSc_GERD	Prolif Suprabasal	-0.1558	9.546	0.1334	0.715	1
RAB26	SSc_GERD	Prolif Basal	-0.1342	0.09211	0.1342	0.715	1
CENPP	GERD_HC	Prolif Suprabasal	0.1204	3.756	0.1333	0.715	1
DZANK1	GERD_HC	Basal	0.1111	-0.08894	0.2114	0.715	1
NPB	GERD_HC	Superficial	0.1038	1.272	0.1339	0.715	0.846
AC240274.1	SSc_GERD	Prolif Basal	-0.1123	0.8273	0.1335	0.715	1
COL5A3	GERD_HC	Suprabasal	0.101	1.407	0.1339	0.715	0.999
CD24	SSc_GERD	Basal	-0.1079	9.537	0.1335	0.715	1
HIST3H2BB	SSc_HC	Prolif Basal	0.09647	-0.1879	0.1333	0.715	0.999
GADD45GIP1	GERD_HC	Prolif Basal	0.09537	7.284	0.1336	0.715	1
CCNB2	SSc_HC	Basal	0.09419	5.2	0.1338	0.715	1
KDELR3	SSc_GERD	Suprabasal	-0.0987	1.193	0.1335	0.715	0.963
C1GALT1	GERD_HC	Prolif Basal	0.08859	4.703	0.1336	0.715	1
SPACA6	GERD_HC	Prolif Suprabasal	0.08785	0.8268	0.1342	0.715	1
CCNA2	SSc_GERD	Prolif Basal	-0.09365	4.72	0.1334	0.715	1
MRNIP	GERD_HC	Superficial	0.08266	2.862	0.1342	0.715	0.846
OXSR1	GERD_HC	Suprabasal	0.08043	4.763	0.1339	0.715	0.999
TAF6L	GERD_HC	Prolif Suprabasal	0.07857	2.61	0.1335	0.715	1
NPHP1	SSc_HC	Basal	0.07353	1.068	0.1338	0.715	1
SUSD6	SSc_HC	Prolif Basal	0.07323	4.131	0.1336	0.715	0.999
BRI3	SSc_HC	Basal	0.07302	7.322	0.1341	0.715	1
PBLD	SSc_HC	Prolif Basal	0.07195	0.1479	0.1334	0.715	0.999
ATIC	GERD_HC	Basal	0.07047	4.603	0.1342	0.715	1
ESPN	SSc_HC	Prolif Suprabasal	0.07023	2.552	0.1342	0.715	1
EPHB6	SSc_GERD	Prolif Suprabasal	-0.07852	4.795	0.1341	0.715	1
NPRL3	GERD_HC	Suprabasal	0.0697	3.463	0.1339	0.715	0.999
CC2D2A	SSc_HC	Basal	0.06954	2.053	0.1335	0.715	1
WDR35	SSc_HC	Basal	0.06897	0.6032	0.1335	0.715	1
C1orf53	SSc_GERD	Prolif Suprabasal	-0.07671	3.33	0.1342	0.715	1
SLC44A1	GERD_HC	Prolif Basal	0.06809	4.949	0.1335	0.715	1
APPL1	GERD_HC	Prolif Basal	0.06713	6.16	0.1337	0.715	1
DDX28	GERD_HC	Basal	0.06629	2.424	0.134	0.715	1
PTBP3	GERD_HC	Prolif Basal	0.06601	6.024	0.1342	0.715	1
PPP1R16A	GERD_HC	Basal	0.06578	5.798	0.1335	0.715	1
ALPK1	GERD_HC	Suprabasal	0.0633	2.747	0.1336	0.715	0.999
NIFK	SSc_HC	Prolif Basal	0.0617	6.401	0.1333	0.715	0.999
AL118516.1	SSc_HC	Suprabasal	0.06109	2.718	0.134	0.715	0.969
XRN2	GERD_HC	Prolif Suprabasal	0.06109	5.767	0.1336	0.715	1
ANKRD50	SSc_HC	Basal	0.06	2.462	0.1338	0.715	1
PRR3	GERD_HC	Suprabasal	0.0599	1.415	0.1342	0.715	0.999
ZBED5-AS1	SSc_HC	Basal	0.05777	2.663	0.1341	0.715	1
LRR1	SSc_HC	Basal	0.05714	3.802	0.1334	0.715	1
TASOR2	GERD_HC	Prolif Basal	0.05633	3.816	0.1334	0.715	1
PAK2	SSc_HC	Suprabasal	0.05561	6.024	0.1333	0.715	0.969
DENND4B	SSc_HC	Prolif Basal	0.05527	1.189	0.1333	0.715	0.999
PDCD6	SSc_HC	Basal	0.05458	7.529	0.1342	0.715	1
CYBC1	GERD_HC	Prolif Suprabasal	0.05365	3.694	0.1336	0.715	1
NUDT6	SSc_HC	Prolif Suprabasal	0.05356	2.441	0.1335	0.715	1
ZBTB43	SSc_GERD	Prolif Basal	-0.06177	3.828	0.1334	0.715	1
ZNF282	SSc_HC	Suprabasal	0.05318	2.364	0.134	0.715	0.969
RGMA	SSc_HC	Prolif Suprabasal	0.05217	3.821	0.1339	0.715	1
LACTB2	SSc_HC	Prolif Basal	0.05199	3.963	0.1339	0.715	0.999
TIFA	GERD_HC	Prolif Basal	0.05033	4.398	0.1336	0.715	1
WDR83OS	GERD_HC	Basal	0.05007	7.594	0.1337	0.715	1
PPP1R12A	GERD_HC	Suprabasal	0.04816	5.421	0.1333	0.715	0.999
CCNI	SSc_GERD	Prolif Suprabasal	-0.05463	8.18	0.1341	0.715	1
SHTN1	SSc_HC	Prolif Suprabasal	0.04398	4.103	0.1336	0.715	1
TRAPPC11	SSc_HC	Basal	0.04379	3.031	0.1333	0.715	1
ISG20L2	GERD_HC	Prolif Basal	0.04322	3.857	0.1337	0.715	1
IFT52	GERD_HC	Suprabasal	0.04293	3.209	0.1334	0.715	0.999
SCAP	SSc_HC	Prolif Basal	0.04212	3.137	0.1341	0.715	0.999
PGAM1	SSc_HC	Prolif Suprabasal	0.04098	7.194	0.134	0.715	1
DPM2	SSc_GERD	Prolif Suprabasal	-0.0487	4.984	0.1338	0.715	1
GSKIP	SSc_HC	Prolif Suprabasal	0.03789	4.383	0.1338	0.715	1
ILF3-DT	SSc_GERD	Suprabasal	-0.04539	3.665	0.134	0.715	0.963
KMT5A	SSc_HC	Superficial	0.03556	5.481	0.1341	0.715	0.797
COIL	SSc_HC	Prolif Basal	0.0355	4.42	0.1333	0.715	0.999
ZDHHC12	SSc_GERD	Prolif Basal	-0.04241	6.161	0.1339	0.715	1
NDUFS2	SSc_GERD	Prolif Basal	-0.03531	6.539	0.1335	0.715	1
CAMLG	SSc_HC	Prolif Suprabasal	-0.02675	5.982	0.1334	0.715	1
WDR33	SSc_GERD	Suprabasal	0.02596	5.398	0.1339	0.715	0.963
LSM1	GERD_HC	Prolif Basal	-0.03738	5.05	0.1339	0.715	1
LINC01184	SSc_HC	Basal	-0.03896	3.963	0.134	0.715	1
PSMB5	GERD_HC	Superficial	-0.04218	7.188	0.1336	0.715	0.846
NUTF2	GERD_HC	Prolif Suprabasal	-0.04379	5.42	0.1335	0.715	1
EIF3I	SSc_GERD	Suprabasal	0.03613	7.183	0.1342	0.715	0.963
KMT2C	SSc_HC	Prolif Basal	-0.04856	4.471	0.1339	0.715	0.999
TPST2	SSc_HC	Suprabasal	-0.05076	3.613	0.1341	0.715	0.969
POM121	GERD_HC	Basal	-0.05216	3.228	0.1342	0.715	1
ZNF830	GERD_HC	Superficial	-0.05264	3.841	0.1337	0.715	0.846
CTDSPL2	SSc_HC	Superficial	-0.05297	3.897	0.1337	0.715	0.797
MFSD14B	GERD_HC	Suprabasal	-0.05455	3.878	0.134	0.715	0.999
SMC5	GERD_HC	Prolif Suprabasal	-0.05479	4.897	0.1334	0.715	1
UBE2K	GERD_HC	Suprabasal	-0.05549	6.189	0.1339	0.715	0.999
NMRK1	SSc_HC	Basal	-0.05642	5.57	0.1337	0.715	1
GUK1	GERD_HC	Superficial	-0.05695	8.585	0.1341	0.715	0.846
ALKBH4	GERD_HC	Suprabasal	-0.05756	3.027	0.1333	0.715	0.999
ICAM3	SSc_HC	Basal	-0.05802	2.664	0.1337	0.715	1
XKR8	GERD_HC	Suprabasal	-0.05875	1.273	0.1338	0.715	0.999
PAIP2	GERD_HC	Basal	-0.05933	6.264	0.1341	0.715	1
TMEM165	GERD_HC	Basal	-0.06263	5.929	0.1341	0.715	1
ZNF408	SSc_GERD	Superficial	0.05569	1.822	0.134	0.715	0.846
MID1	SSc_HC	Prolif Suprabasal	-0.06553	3.324	0.1337	0.715	1
STARD10	SSc_HC	Prolif Suprabasal	-0.06609	4.825	0.1333	0.715	1
HPF1	GERD_HC	Prolif Basal	-0.06685	5.403	0.1335	0.715	1
CNIH4	SSc_GERD	Prolif Suprabasal	0.05898	6.269	0.1342	0.715	1
DCXR	SSc_GERD	Basal	0.05938	7.088	0.1336	0.715	1
MED26	GERD_HC	Superficial	-0.06796	1.842	0.1342	0.715	0.846
AL355001.2	SSc_HC	Superficial	-0.06798	2.504	0.1339	0.715	0.797
TMEM216	SSc_GERD	Basal	0.05999	3.181	0.1336	0.715	1
ZNF343	SSc_GERD	Suprabasal	0.06357	0.6272	0.1341	0.715	0.963
CHST14	SSc_GERD	Suprabasal	0.06504	1.702	0.1342	0.715	0.963
AHNAK2	GERD_HC	Superficial	-0.07348	5.784	0.1341	0.715	0.846
RBL1	GERD_HC	Suprabasal	-0.0743	3.056	0.1341	0.715	0.999
TOMM40L	SSc_GERD	Prolif Suprabasal	0.0671	1.377	0.1336	0.715	1
ZMYM3	SSc_GERD	Prolif Suprabasal	0.06777	1.753	0.1336	0.715	1
XYLT2	GERD_HC	Suprabasal	-0.08172	1.832	0.1334	0.715	0.999
EFEMP2	SSc_HC	Basal	-0.08375	0.7621	0.1338	0.715	1
HIF1A	GERD_HC	Prolif Suprabasal	-0.08477	5.549	0.1342	0.715	1
FANCF	SSc_HC	Suprabasal	-0.08503	3.127	0.3382	0.715	0.969
GOLIM4	GERD_HC	Prolif Basal	-0.08568	3.896	0.1333	0.715	1
SAMD1	SSc_GERD	Suprabasal	0.07731	4.558	0.1338	0.715	0.963
KCTD20	SSc_GERD	Prolif Suprabasal	0.08035	4.571	0.1341	0.715	1
PACC1	SSc_GERD	Prolif Suprabasal	0.08182	1.701	0.1341	0.715	1
TIPARP-AS1	SSc_GERD	Prolif Basal	0.0827	1.681	0.1337	0.715	1
HACD1	GERD_HC	Prolif Basal	-0.09165	3.209	0.1337	0.715	1
COMMD6	SSc_GERD	Prolif Basal	0.08619	8.278	0.1338	0.715	1
OTUD1	SSc_GERD	Prolif Suprabasal	0.08655	3.642	0.1336	0.715	1
LINC01001	SSc_HC	Superficial	-0.09539	0.9216	0.1335	0.715	0.797
XBP1	SSc_GERD	Suprabasal	0.0883	5.155	0.1342	0.715	0.963
ALDH1B1	SSc_HC	Basal	-0.09886	0.7671	0.1337	0.715	1
SYNPO2	SSc_HC	Prolif Basal	-0.1024	3.167	0.1341	0.715	0.999
MIR17HG	SSc_GERD	Prolif Basal	0.09985	1.347	0.1337	0.715	1
NPIPB4	GERD_HC	Prolif Basal	-0.1109	-0.1405	0.1333	0.715	1
CDC42EP5	SSc_GERD	Superficial	0.1094	5.183	0.1337	0.715	0.846
AP001596.1	SSc_GERD	Basal	0.1118	-0.104	0.134	0.715	1
NUSAP1	GERD_HC	Superficial	-0.1249	6.345	0.1339	0.715	0.846
CYP4V2	GERD_HC	Basal	-0.1319	1.483	0.1339	0.715	1
ZNF257	SSc_GERD	Basal	0.131	0.3062	0.1337	0.715	1
PPP1R3C	SSc_GERD	Superficial	0.1342	4.074	0.1333	0.715	0.846
AL035258.1	GERD_HC	Prolif Basal	-0.173	1.808	0.1335	0.715	1
SOCS3	GERD_HC	Suprabasal	0.2038	3.891	0.1331	0.716	0.999
LY6K	SSc_GERD	Suprabasal	-0.1328	4.89	0.1329	0.716	0.963
SOCS1	GERD_HC	Prolif Suprabasal	0.1204	2.769	0.1325	0.716	1
HOMER3	GERD_HC	Basal	0.1157	2.83	0.1324	0.716	1
KCTD10	SSc_HC	Superficial	0.1073	2.69	0.7851	0.716	0.798
NBPF3	SSc_GERD	Prolif Basal	-0.1027	0.3689	0.1327	0.716	1
FAM174B	SSc_HC	Basal	0.09333	1.715	0.133	0.716	1
SPIN2B	GERD_HC	Prolif Suprabasal	0.0906	1.953	0.1328	0.716	1
BARX2	SSc_GERD	Superficial	-0.09595	5.853	0.1325	0.716	0.847
C12orf45	GERD_HC	Superficial	0.08685	5.047	0.1325	0.716	0.847
SREBF2-AS1	GERD_HC	Prolif Suprabasal	0.08566	1.97	0.1323	0.716	1
PANK1	SSc_HC	Basal	0.08537	1.39	0.1323	0.716	1
REX1BD	SSc_HC	Basal	0.082	6.33	0.1329	0.716	1
AGTRAP	SSc_HC	Prolif Basal	0.08164	5.368	0.1325	0.716	0.999
SWT1	SSc_HC	Prolif Basal	0.07939	0.9221	0.1325	0.716	0.999
WASF3	SSc_GERD	Prolif Basal	-0.08632	-0.05479	0.133	0.716	1
NDUFB11	GERD_HC	Prolif Suprabasal	0.07573	8.463	0.133	0.716	1
RAD54L	SSc_GERD	Prolif Suprabasal	-0.08225	1.225	0.1327	0.716	1
PKNOX1	GERD_HC	Basal	0.07212	3.038	0.3466	0.716	1
AC093673.1	SSc_HC	Basal	0.07124	1.483	0.1329	0.716	1
FAM214B	GERD_HC	Superficial	0.06898	2.147	0.1326	0.716	0.847
CSNK1G3	SSc_GERD	Superficial	-0.07653	4.018	0.3842	0.716	0.847
MZF1	SSc_HC	Basal	0.06748	2.514	0.1325	0.716	1
TP53RK	GERD_HC	Prolif Basal	0.06686	4.199	0.1328	0.716	1
MPRIP	SSc_GERD	Basal	-0.06958	4.97	0.133	0.716	1
CAST	GERD_HC	Prolif Suprabasal	0.06095	8.89	0.1325	0.716	1
BOLA1	GERD_HC	Prolif Suprabasal	0.0606	4.018	0.133	0.716	1
RNF38	SSc_GERD	Prolif Basal	-0.0673	2.759	0.1331	0.716	1
MRPL53	SSc_GERD	Prolif Basal	-0.06608	1.651	0.1327	0.716	1
PLA2G4A	SSc_GERD	Prolif Suprabasal	-0.06513	2.825	0.1326	0.716	1
FAM104B	SSc_GERD	Superficial	-0.06489	4.561	0.1331	0.716	0.846
RRN3	SSc_HC	Suprabasal	0.05608	2.682	0.1325	0.716	0.969
PISD	SSc_HC	Prolif Basal	0.05581	3.188	0.1323	0.716	0.999
CTDP1	SSc_HC	Prolif Basal	0.05435	1.834	0.1332	0.716	0.999
PPP1R12C	SSc_HC	Prolif Suprabasal	0.05429	2.167	0.2053	0.716	1
AGPAT1	GERD_HC	Prolif Basal	0.05372	3.137	0.1327	0.716	1
ETFBKMT	SSc_HC	Prolif Suprabasal	0.05366	0.9236	0.1329	0.716	1
FAM185A	GERD_HC	Prolif Suprabasal	0.05278	1.65	0.1324	0.716	1
TARS	SSc_HC	Basal	0.0525	5.232	0.1326	0.716	1
SAMD8	SSc_GERD	Prolif Basal	-0.06037	3.314	0.1324	0.716	1
PDCD7	SSc_HC	Basal	0.05146	5.34	0.1324	0.716	1
GIGYF2	GERD_HC	Suprabasal	0.05124	4.59	0.1328	0.716	0.999
MBNL3	SSc_HC	Suprabasal	0.05046	3.218	0.133	0.716	0.969
SPATS2	SSc_HC	Prolif Suprabasal	0.05036	3.848	0.1325	0.716	1
TBC1D22A	SSc_HC	Prolif Basal	0.04764	4.109	0.305	0.716	0.999
THAP5	GERD_HC	Prolif Suprabasal	0.04703	3.425	0.133	0.716	1
NUDT5	SSc_HC	Basal	0.04653	5.882	0.1324	0.716	1
ARL8B	SSc_HC	Basal	0.04648	5.801	0.1325	0.716	1
MON2	SSc_GERD	Suprabasal	-0.05467	3.173	0.1328	0.716	0.963
RSPRY1	GERD_HC	Prolif Basal	0.04552	3.819	0.1324	0.716	1
RTL8C	SSc_GERD	Basal	-0.0536	5.129	0.1329	0.716	1
RPS25	SSc_GERD	Basal	-0.05229	11.04	0.1325	0.716	1
P4HB	SSc_HC	Suprabasal	0.04144	8.207	0.1323	0.716	0.969
SLC25A13	SSc_HC	Prolif Suprabasal	0.04093	3.993	0.1324	0.716	1
KDM4B	SSc_GERD	Basal	-0.04903	2.766	0.1331	0.716	1
TEAD3	SSc_HC	Suprabasal	0.03967	2.619	0.1323	0.716	0.969
DMAC2L	SSc_HC	Prolif Basal	0.03889	4.73	0.133	0.716	0.999
RIPK2	SSc_GERD	Suprabasal	-0.0468	2.436	0.1331	0.716	0.963
CDC37	GERD_HC	Suprabasal	0.03734	6.344	0.1325	0.716	0.999
RABL3	GERD_HC	Suprabasal	0.03661	3.468	0.1325	0.716	0.999
PIGV	SSc_HC	Prolif Basal	0.03606	3.234	0.1324	0.716	0.999
ZNF622	GERD_HC	Prolif Basal	0.03488	4.426	0.1331	0.716	1
RPRD1B	SSc_HC	Prolif Suprabasal	0.03444	3.005	0.1327	0.716	1
NKIRAS2	SSc_HC	Prolif Basal	0.03394	3.564	0.1326	0.716	0.999
LMAN1	SSc_HC	Prolif Suprabasal	-0.0308	6.52	0.1323	0.716	1
SPCS3	SSc_HC	Prolif Basal	-0.03107	5.848	0.1324	0.716	0.999
PDAP1	GERD_HC	Prolif Basal	-0.03339	6.948	0.1332	0.716	1
VPS35	GERD_HC	Suprabasal	-0.03475	6.373	0.1324	0.716	0.999
PTGES3	GERD_HC	Prolif Basal	-0.03717	8.179	0.1323	0.716	1
ACAD9	SSc_HC	Basal	-0.03776	4.152	0.1326	0.716	1
C3orf38	SSc_HC	Superficial	-0.03905	3.663	0.1327	0.716	0.798
UBAC2	SSc_GERD	Basal	0.03235	5.037	0.133	0.716	1
PSMA5	GERD_HC	Prolif Basal	-0.04178	6.63	0.1332	0.716	1
WASHC2A	SSc_HC	Suprabasal	-0.04348	2.991	0.1328	0.716	0.969
MAVS	SSc_HC	Prolif Basal	-0.04651	3.566	0.1331	0.716	0.999
REXO2	GERD_HC	Prolif Basal	-0.04668	6.697	0.1332	0.716	1
VAPA	SSc_GERD	Basal	0.03948	7.411	0.1328	0.716	1
BAD	SSc_HC	Prolif Basal	-0.04865	5.96	0.1323	0.716	0.999
MYL6	GERD_HC	Prolif Suprabasal	-0.0492	9.844	0.1324	0.716	1
ZDHHC18	SSc_HC	Basal	-0.0501	2.652	0.1324	0.716	1
CD151	SSc_HC	Basal	-0.05195	6.303	0.1331	0.716	1
SCAMP2	SSc_GERD	Prolif Basal	0.04415	5.444	0.1329	0.716	1
RDH14	SSc_HC	Prolif Basal	-0.05287	4.252	0.1328	0.716	0.999
PARP2	GERD_HC	Prolif Basal	-0.05312	3.34	0.1332	0.716	1
SSBP3	GERD_HC	Suprabasal	-0.0542	4.557	0.1324	0.716	0.999
TLR3	SSc_HC	Prolif Suprabasal	-0.05631	3.266	0.1331	0.716	1
SETDB2	GERD_HC	Suprabasal	-0.05701	2.569	0.1325	0.716	0.999
TSTD3	GERD_HC	Prolif Suprabasal	-0.05876	2.091	0.1328	0.716	1
ZMYM3	SSc_HC	Prolif Basal	-0.05938	1.753	0.1327	0.716	0.999
RNF114	GERD_HC	Basal	-0.06028	4.561	0.1332	0.716	1
NDUFB11	SSc_HC	Prolif Suprabasal	-0.0612	8.463	0.133	0.716	1
CCNT1	SSc_GERD	Basal	0.05407	3.12	0.133	0.716	1
ARMC6	SSc_GERD	Superficial	0.05571	3.404	0.1325	0.716	0.847
CNIH4	SSc_GERD	Basal	0.05846	6.269	0.1325	0.716	1
MARK4	SSc_GERD	Prolif Basal	0.05936	2.547	0.1325	0.716	1
RPS27L	GERD_HC	Basal	-0.06903	6.749	0.1326	0.716	1
ACAD11	SSc_HC	Suprabasal	-0.06968	0.52	0.1327	0.716	0.969
ZWILCH	SSc_GERD	Basal	0.06115	3.196	0.1332	0.716	1
FAM126B	SSc_HC	Prolif Basal	-0.07005	3.279	0.133	0.716	0.999
ANKAR	GERD_HC	Basal	-0.07038	1.063	0.1328	0.716	1
SLC44A1	SSc_GERD	Prolif Basal	0.06289	4.949	0.1329	0.716	1
AK4	SSc_GERD	Prolif Basal	0.06367	4.18	0.1327	0.716	1
WNK1	SSc_GERD	Prolif Suprabasal	0.06489	6.747	0.1327	0.716	1
COMT	SSc_GERD	Prolif Suprabasal	0.06726	7.852	0.1324	0.716	1
ATP7A	GERD_HC	Prolif Suprabasal	-0.07585	2.974	0.1332	0.716	1
KLC2	SSc_GERD	Prolif Suprabasal	0.06769	1.647	0.1323	0.716	1
GTF2IRD2B	SSc_HC	Basal	-0.07799	0.8494	0.1331	0.716	1
TBXAS1	SSc_HC	Suprabasal	-0.07869	3.571	0.1328	0.716	0.969
ATP1B3	GERD_HC	Suprabasal	-0.07914	8.178	0.1327	0.716	0.999
RCC1L	SSc_GERD	Suprabasal	0.07089	4.137	0.1327	0.716	0.963
AC004130.2	SSc_HC	Basal	-0.0795	2.874	0.1328	0.716	1
UNKL	SSc_GERD	Suprabasal	0.07531	1.919	0.1325	0.716	0.964
ZKSCAN8	SSc_GERD	Basal	0.07533	1.263	0.1331	0.716	1
GOLIM4	GERD_HC	Suprabasal	-0.08696	3.896	0.1324	0.716	0.999
MMD	SSc_GERD	Basal	0.07868	1.103	0.1325	0.716	1
PHTF2	SSc_HC	Prolif Suprabasal	-0.08962	3.144	0.1326	0.716	1
ZNF436	SSc_HC	Basal	-0.0914	2.305	0.394	0.716	1
ZNF708	GERD_HC	Basal	-0.0918	2.003	0.1323	0.716	1
PANK1	GERD_HC	Prolif Basal	-0.0925	1.39	0.1329	0.716	1
TTYH3	GERD_HC	Prolif Basal	-0.0932	-0.07034	0.1327	0.716	1
C10orf143	GERD_HC	Basal	-0.1111	1.72	0.274	0.716	1
SLC2A1-AS1	SSc_GERD	Prolif Suprabasal	0.1042	1.168	0.1328	0.716	1
MXRA5	GERD_HC	Prolif Basal	-0.1133	3.732	0.1325	0.716	1
MYO3B	GERD_HC	Basal	-0.1204	-0.2737	0.1331	0.716	1
ALDH1L1	SSc_HC	Suprabasal	-0.1234	2.258	0.1328	0.716	0.969
C12orf54	SSc_GERD	Prolif Basal	0.1234	3.095	0.1327	0.716	1
S100P	SSc_HC	Superficial	-0.1358	8.231	0.1323	0.716	0.799
ARSI	SSc_GERD	Prolif Basal	0.1455	1.023	0.1328	0.716	1
NR1D2	GERD_HC	Superficial	-0.1832	3.75	0.1328	0.716	0.846
LSP1	GERD_HC	Prolif Basal	-0.2146	3.172	0.133	0.716	1
MT1M	SSc_GERD	Prolif Suprabasal	-0.2014	5.557	0.1315	0.717	1
MUC21	SSc_HC	Prolif Suprabasal	0.1312	9.246	0.132	0.717	1
HENMT1	SSc_HC	Prolif Suprabasal	0.1144	0.8342	0.3285	0.717	1
AL139384.1	GERD_HC	Superficial	0.1084	0.2222	0.1317	0.717	0.847
IDH1-AS1	GERD_HC	Prolif Suprabasal	0.09613	0.3558	0.1316	0.717	1
ZNF492	GERD_HC	Prolif Suprabasal	0.09279	0.5039	0.1315	0.717	1
AL138762.1	SSc_HC	Basal	0.08956	-0.1857	0.1319	0.717	1
ZFPM1	SSc_HC	Prolif Basal	0.08759	4.203	0.1313	0.717	0.999
GCLC	GERD_HC	Superficial	0.08754	5.65	0.1314	0.717	0.848
GBA	GERD_HC	Basal	0.08373	3.283	0.1317	0.717	1
FLNB	GERD_HC	Prolif Basal	0.08231	3.902	0.1316	0.717	1
ERMAP	GERD_HC	Basal	0.08145	1.975	0.2999	0.717	1
AP002026.1	GERD_HC	Basal	0.07901	1.511	0.1315	0.717	1
CLMN	SSc_HC	Basal	0.07817	1.883	0.1317	0.717	1
RPL22L1	SSc_GERD	Prolif Suprabasal	-0.0857	8.038	0.1315	0.717	1
ZNF30	SSc_GERD	Basal	-0.08425	0.02693	0.132	0.717	1
STAM2	SSc_GERD	Basal	-0.08416	3.691	0.6125	0.717	1
UBE2Q1	SSc_GERD	Suprabasal	-0.08286	4.106	0.1321	0.717	0.964
DLL1	SSc_HC	Basal	0.07419	3.373	0.1314	0.717	1
FLCN	SSc_GERD	Suprabasal	-0.08181	1.909	0.1313	0.717	0.964
BX255925.3	GERD_HC	Prolif Basal	0.06974	4.977	0.1317	0.717	1
IL1RN	SSc_HC	Basal	0.06716	8.92	0.132	0.717	1
CRTAP	GERD_HC	Prolif Basal	0.06486	5.216	0.132	0.717	1
DPP8	GERD_HC	Superficial	0.06394	3.317	0.1316	0.717	0.847
DYRK1B	GERD_HC	Suprabasal	0.0636	2.182	0.1318	0.717	0.999
TKFC	SSc_HC	Prolif Basal	0.0607	3.438	0.1318	0.717	0.999
NIPBL	GERD_HC	Prolif Basal	0.06018	5.252	0.1317	0.717	1
ZNF267	SSc_GERD	Prolif Basal	-0.06849	3.111	0.1313	0.717	1
EPHX1	SSc_GERD	Basal	-0.06832	6.615	0.132	0.717	1
POLR1C	GERD_HC	Suprabasal	0.05898	3.669	0.1319	0.717	0.999
ZC2HC1A	SSc_GERD	Prolif Suprabasal	-0.0665	4.781	0.1314	0.717	1
MRPL35	GERD_HC	Prolif Suprabasal	0.05786	5.342	0.1315	0.717	1
ZNF717	SSc_HC	Prolif Basal	0.05765	1.527	0.1479	0.717	0.999
ECHDC2	SSc_GERD	Basal	-0.06506	5.609	0.1321	0.717	1
SIK3	SSc_HC	Basal	0.05603	2.366	0.1315	0.717	1
SP100	SSc_HC	Suprabasal	0.05593	5.095	0.1314	0.717	0.969
ALDOA	SSc_HC	Prolif Basal	0.05569	4.814	0.1316	0.717	0.999
PPARD	SSc_HC	Prolif Suprabasal	0.05559	3.217	0.1314	0.717	1
SLC22A23	GERD_HC	Suprabasal	0.05436	3.337	0.1317	0.717	0.999
GNL1	SSc_HC	Prolif Suprabasal	0.05168	4.219	0.2709	0.717	1
POLE2	SSc_HC	Prolif Basal	0.05167	2.589	0.1318	0.717	0.999
FDX1	SSc_HC	Prolif Suprabasal	0.05167	5.518	0.132	0.717	1
NCBP1	SSc_HC	Prolif Suprabasal	0.05044	2.833	0.2024	0.717	1
MFSD10	SSc_HC	Prolif Basal	0.05032	4.969	0.1321	0.717	0.999
RABGAP1	GERD_HC	Prolif Basal	0.05029	4.313	0.1313	0.717	1
CLTA	SSc_HC	Prolif Suprabasal	0.04852	7.935	0.1321	0.717	1
HIGD2A	GERD_HC	Prolif Suprabasal	0.04764	7.447	0.1317	0.717	1
TXNDC15	SSc_GERD	Prolif Basal	-0.05391	4.03	0.1313	0.717	1
PLPP5	SSc_GERD	Basal	-0.05327	4.112	0.1317	0.717	1
MRPL36	SSc_HC	Basal	0.04479	6.245	0.1321	0.717	1
SBDS	SSc_GERD	Prolif Basal	-0.05299	6.8	0.1322	0.717	1
TMPO	SSc_GERD	Basal	-0.05284	6.292	0.1317	0.717	1
PHLPP1	SSc_HC	Suprabasal	0.04399	2.934	0.1322	0.717	0.969
SUMO3	GERD_HC	Prolif Suprabasal	0.04398	5.559	0.1314	0.717	1
PFDN5	GERD_HC	Basal	0.04371	9.233	0.1321	0.717	1
EEF1B2	SSc_HC	Suprabasal	0.04302	10.88	0.1319	0.717	0.969
PPP4C	SSc_HC	Suprabasal	0.04161	6.541	0.1322	0.717	0.969
CYB561D2	SSc_HC	Prolif Suprabasal	0.04128	3.857	0.1319	0.717	1
MRPS15	SSc_GERD	Prolif Basal	-0.04587	6.685	0.1316	0.717	1
NMNAT1	SSc_GERD	Suprabasal	-0.04584	2.497	0.1313	0.717	0.964
COA5	SSc_GERD	Suprabasal	-0.04538	5	0.1314	0.717	0.964
DCTN6	GERD_HC	Prolif Suprabasal	0.03665	5.013	0.1317	0.717	1
VKORC1L1	SSc_GERD	Basal	-0.03943	4.05	0.1316	0.717	1
PGRMC2	SSc_GERD	Prolif Suprabasal	-0.03812	5.674	0.1314	0.717	1
BABAM1	SSc_GERD	Suprabasal	-0.02777	5.025	0.1322	0.717	0.964
ECD	SSc_HC	Basal	-0.03502	3.275	0.1315	0.717	1
PPP2R2A	SSc_HC	Prolif Suprabasal	-0.03569	6.113	0.1319	0.717	1
SKA2	SSc_HC	Basal	-0.03882	5.614	0.1314	0.717	1
MYO1D	SSc_HC	Basal	-0.03916	3.733	0.1323	0.717	1
ZUP1	SSc_HC	Prolif Suprabasal	-0.0392	2.471	0.1315	0.717	1
INTS12	GERD_HC	Prolif Basal	-0.03991	2.761	0.1319	0.717	1
SUZ12	SSc_HC	Suprabasal	-0.04016	5.16	0.132	0.717	0.969
COA8	GERD_HC	Suprabasal	-0.04025	5.739	0.1313	0.717	0.999
MFSD11	SSc_HC	Suprabasal	-0.0423	4.032	0.1316	0.717	0.969
EXOSC9	SSc_HC	Prolif Basal	-0.04247	4.131	0.1314	0.717	0.999
OAZ1	SSc_HC	Suprabasal	-0.04295	8.997	0.1322	0.717	0.969
MRPL15	GERD_HC	Prolif Suprabasal	-0.04304	5.756	0.1316	0.717	1
RABGGTB	GERD_HC	Suprabasal	-0.04686	4.803	0.1316	0.717	0.999
RHOA	SSc_GERD	Basal	0.03966	8.028	0.1321	0.717	1
SETX	SSc_HC	Suprabasal	-0.05029	4.105	0.1318	0.717	0.969
NRBP1	SSc_GERD	Prolif Basal	0.04311	5.739	0.1318	0.717	1
NIPSNAP3A	GERD_HC	Prolif Suprabasal	-0.05241	4.254	0.1321	0.717	1
SETD3	GERD_HC	Prolif Suprabasal	-0.05271	3.921	0.1323	0.717	1
COPS7A	SSc_GERD	Prolif Basal	0.04488	4.633	0.1314	0.717	1
UBN2	SSc_HC	Basal	-0.0536	3.561	0.1321	0.717	1
DUS2	SSc_HC	Basal	-0.05364	2.36	0.1316	0.717	1
DICER1	GERD_HC	Prolif Suprabasal	-0.05385	4.859	0.1319	0.717	1
SGSH	SSc_HC	Prolif Suprabasal	-0.05491	1.151	0.1319	0.717	1
HNRNPLL	SSc_GERD	Prolif Basal	0.04662	3.028	0.1321	0.717	1
IFT43	SSc_GERD	Basal	0.04689	4.066	0.1319	0.717	1
TTC28-AS1	SSc_GERD	Basal	0.04714	3.31	0.1318	0.717	1
TJP2	SSc_HC	Suprabasal	-0.05712	4.708	0.1322	0.717	0.969
PRKAR2A	SSc_GERD	Basal	0.04982	4.817	0.1316	0.717	1
CTNND1	SSc_GERD	Superficial	0.05051	6.284	0.1319	0.717	0.847
GLYCTK	GERD_HC	Prolif Suprabasal	-0.05991	1.294	0.1318	0.717	1
ZNF785	SSc_HC	Prolif Basal	-0.06018	1.398	0.1315	0.717	0.999
C16orf70	GERD_HC	Suprabasal	-0.06021	2.39	0.1318	0.717	0.999
CLDND1	SSc_GERD	Prolif Suprabasal	0.0536	5.301	0.1316	0.717	1
FBXL17	SSc_GERD	Suprabasal	0.05387	2.816	0.1322	0.717	0.964
GNPAT	GERD_HC	Basal	-0.06273	3.457	0.1316	0.717	1
GTDC1	SSc_HC	Suprabasal	-0.06284	1.263	0.1316	0.717	0.969
APEH	SSc_GERD	Basal	0.05583	4.558	0.132	0.717	1
DIAPH1	SSc_GERD	Prolif Basal	0.05614	5.161	0.1318	0.717	1
EEFSEC	SSc_HC	Prolif Basal	-0.06461	2.898	0.1314	0.717	0.999
YEATS2	SSc_GERD	Prolif Basal	0.05636	2.135	0.1316	0.717	1
KLF4	SSc_HC	Prolif Suprabasal	-0.06516	6.898	0.132	0.717	1
UBTD2	SSc_GERD	Suprabasal	0.058	2.462	0.1322	0.717	0.964
SIDT2	GERD_HC	Prolif Suprabasal	-0.06795	1.443	0.132	0.717	1
DMAC1	SSc_GERD	Basal	0.05999	6.091	0.1317	0.717	1
SLC25A42	GERD_HC	Prolif Suprabasal	-0.06859	1.969	0.1321	0.717	1
BCAS3	SSc_HC	Prolif Basal	-0.06925	2.127	0.1318	0.717	0.999
ECSIT	GERD_HC	Prolif Suprabasal	-0.06928	4.801	0.1322	0.717	1
C19orf48	SSc_HC	Basal	-0.06949	6.023	0.1316	0.717	1
PCOLCE	SSc_HC	Prolif Basal	-0.06958	0.2468	0.1322	0.717	0.999
UBC	GERD_HC	Basal	-0.06968	10.4	0.1317	0.717	1
DBN1	SSc_HC	Prolif Basal	-0.07098	2.539	0.1315	0.717	0.999
PRRG1	SSc_GERD	Superficial	0.06357	1.822	0.1321	0.717	0.847
DCAF13	SSc_GERD	Prolif Basal	0.06486	5.259	0.1317	0.717	1
TRUB2	GERD_HC	Prolif Basal	-0.07428	4.701	0.1323	0.717	1
ZNF71	GERD_HC	Prolif Basal	-0.07452	0.9699	0.1316	0.717	1
EML3	GERD_HC	Suprabasal	-0.07805	5.435	0.1321	0.717	0.999
PSEN2	SSc_HC	Prolif Suprabasal	-0.07827	1.062	0.1318	0.717	1
HSBP1L1	SSc_HC	Prolif Suprabasal	-0.07846	6.406	0.1316	0.717	1
SLC35E2B	SSc_HC	Basal	-0.08089	1.526	0.1322	0.717	1
PLEK2	SSc_GERD	Prolif Basal	0.07534	4.187	0.132	0.717	1
NQO2	SSc_GERD	Prolif Basal	0.076	5.036	0.1316	0.717	1
MPPE1	SSc_HC	Basal	-0.08597	3.479	0.6496	0.717	1
RANBP1	GERD_HC	Basal	-0.09068	7.557	0.1321	0.717	1
CCNJL	SSc_HC	Basal	-0.09217	0.9299	0.1319	0.717	1
STMN1	GERD_HC	Prolif Suprabasal	-0.09467	7.907	0.1321	0.717	1
WDR18	GERD_HC	Suprabasal	-0.09693	5.077	0.1315	0.717	0.999
PYCARD-AS1	GERD_HC	Prolif Suprabasal	-0.1002	0.6212	0.1314	0.717	1
BMP4	SSc_GERD	Prolif Basal	0.09369	1.114	0.1316	0.717	1
ANKRD37	SSc_HC	Superficial	-0.1035	6.794	0.1318	0.717	0.799
XRRA1	SSc_HC	Suprabasal	-0.1049	3.169	0.1314	0.717	0.969
AQP3	SSc_GERD	Prolif Basal	0.09698	10.22	0.1313	0.717	1
HIST1H4H	SSc_HC	Suprabasal	-0.106	3.292	0.1319	0.717	0.969
MICU3	SSc_GERD	Basal	0.1009	0.5736	0.132	0.717	1
EFCAB2	SSc_GERD	Prolif Suprabasal	0.1069	1.687	0.1317	0.717	1
STARD13	SSc_GERD	Prolif Basal	0.1086	0.6019	0.1323	0.717	1
CHODL	SSc_GERD	Basal	0.1415	-0.5265	0.1321	0.717	1
HOXB4	SSc_GERD	Basal	0.1554	2.564	0.132	0.717	1
HBB	SSc_GERD	Suprabasal	-0.3557	5.259	0.1306	0.718	0.964
PDLIM3	GERD_HC	Prolif Suprabasal	0.183	1.8	0.1307	0.718	1
TSPAN33	GERD_HC	Prolif Basal	0.1384	1.056	0.1304	0.718	1
STK10	SSc_HC	Basal	0.1215	0.6727	0.1311	0.718	1
FGFBP1	SSc_GERD	Suprabasal	-0.1294	7.844	0.1306	0.718	0.964
MKI67	GERD_HC	Prolif Suprabasal	0.1128	6.21	0.1313	0.718	1
AC006480.2	SSc_HC	Basal	0.1122	0.1566	0.1313	0.718	1
MIF-AS1	SSc_HC	Basal	0.1086	0.7865	0.1304	0.718	1
STARD13	SSc_GERD	Basal	-0.106	0.6019	0.1303	0.718	1
MAP9	GERD_HC	Basal	0.09169	1.418	0.1304	0.718	1
SPATA2L	GERD_HC	Prolif Suprabasal	0.09109	1.297	0.1308	0.718	1
SSBP4	GERD_HC	Suprabasal	0.08565	3.887	0.131	0.718	0.999
ASAP3	SSc_HC	Prolif Suprabasal	0.07626	1.961	0.1309	0.718	1
RPS6KA1	SSc_GERD	Basal	-0.08287	3.572	0.1309	0.718	1
ETV2	GERD_HC	Prolif Basal	0.07408	3.112	0.131	0.718	1
IMPDH1	GERD_HC	Suprabasal	0.07256	3.782	0.1312	0.718	0.999
RBMS2	SSc_GERD	Prolif Suprabasal	-0.07878	2.615	0.1307	0.718	1
ERI3	SSc_GERD	Prolif Suprabasal	-0.07804	4.86	0.1308	0.718	1
HIF1A	SSc_GERD	Superficial	-0.07748	5.549	0.1307	0.718	0.848
L3MBTL1	SSc_GERD	Prolif Suprabasal	-0.07741	1.265	0.1309	0.718	1
KIF9	GERD_HC	Basal	0.0675	3.4	0.131	0.718	1
NAMPT	GERD_HC	Basal	0.0645	6.855	0.1304	0.718	1
HSP90AA1	SSc_HC	Prolif Suprabasal	0.06352	9.774	0.1305	0.718	1
DNAJC1	GERD_HC	Suprabasal	0.06238	5.354	0.1308	0.718	0.999
EHBP1L1	GERD_HC	Prolif Suprabasal	0.06183	2.91	0.131	0.718	1
SAP130	GERD_HC	Prolif Basal	0.05936	2.111	0.1313	0.718	1
ZC2HC1A	SSc_HC	Basal	0.05815	4.781	0.1306	0.718	1
