## Supplemental Tables for "Cellular and molecular dysregulation of the esophageal epithelium in systemic sclerosis" (part 34 of 56)

### Sheet: Table S7 (continued)
Table S7. Pseudobulk differential expression between conditions by EEC compartment Differential gene expression between conditions aggregated by EEC compartment, as determined using edgeR’s quasi-likelihood F-tests. EEC, esophageal epithelial cell; log2FC, log(2) fold change; CPM, counts per milion; FDR, false discovery rate; GERD, gastroesophageal reflux disease; HCs, healthy controls; SSc, systemic sclerosis.
MAGED1	SSc_HC	Basal	0.05706	3.038	0.1304	0.718	1
MAFG	SSc_GERD	Superficial	-0.06497	4.329	0.1308	0.718	0.848
ZPR1	SSc_HC	Suprabasal	0.0564	4.288	0.1309	0.718	0.969
NAA25	SSc_HC	Prolif Basal	0.05603	3.551	0.1309	0.718	0.999
SGCB	SSc_GERD	Prolif Basal	-0.06362	3.017	0.1306	0.718	1
PSMD3	GERD_HC	Superficial	0.05516	5.377	0.1307	0.718	0.848
AFG1L	SSc_HC	Basal	0.05499	1.359	0.1304	0.718	1
RFNG	SSc_GERD	Prolif Suprabasal	-0.06157	4.198	0.1307	0.718	1
DENND4B	SSc_HC	Suprabasal	0.05195	1.189	0.1307	0.718	0.969
UQCRH	GERD_HC	Suprabasal	0.05179	9.314	0.131	0.718	0.999
DCXR	SSc_HC	Basal	0.05136	7.088	0.1304	0.718	1
CLINT1	GERD_HC	Prolif Basal	0.0494	6.543	0.1307	0.718	1
PACSIN3	SSc_GERD	Prolif Suprabasal	-0.05776	5.083	0.1304	0.718	1
COQ8A	SSc_GERD	Prolif Suprabasal	-0.05771	2.935	0.1305	0.718	1
RMI1	SSc_GERD	Prolif Basal	-0.05573	3.416	0.1311	0.718	1
SMIM26	SSc_HC	Prolif Suprabasal	0.0468	6.863	0.1313	0.718	1
FBXW7	SSc_HC	Suprabasal	0.04667	4.741	0.1307	0.718	0.969
SEPHS2	GERD_HC	Suprabasal	0.04626	4.682	0.1306	0.718	0.999
EXOC6B	SSc_HC	Basal	0.04501	3.328	0.1311	0.718	1
EIF2B2	SSc_GERD	Superficial	-0.05343	4.131	0.1776	0.718	0.848
SDHAF2	GERD_HC	Suprabasal	0.04461	4.498	0.1307	0.718	0.999
PPP2R2A	GERD_HC	Prolif Basal	0.04399	6.113	0.1307	0.718	1
WWC3	SSc_HC	Suprabasal	0.0431	2.957	0.1303	0.718	0.969
RPP38	SSc_HC	Suprabasal	0.04225	4.361	0.1309	0.718	0.969
RPL8	GERD_HC	Prolif Basal	0.04159	11.97	0.1306	0.718	1
DENR	GERD_HC	Basal	0.04148	5.949	0.1304	0.718	1
PEX11B	SSc_HC	Basal	0.04147	3.193	0.1304	0.718	1
RPL18A	SSc_GERD	Superficial	-0.04969	12.07	0.1311	0.718	0.848
SIRT5	SSc_GERD	Prolif Basal	-0.04826	2.927	0.1308	0.718	1
RANBP10	SSc_HC	Suprabasal	0.03931	2.101	0.1312	0.718	0.969
ARFIP2	SSc_HC	Prolif Suprabasal	0.03895	4.303	0.131	0.718	1
AP1M2	SSc_GERD	Suprabasal	-0.04681	5.329	0.1309	0.718	0.964
UBAP2L	GERD_HC	Prolif Suprabasal	0.03797	4.398	0.1311	0.718	1
TBC1D17	SSc_GERD	Suprabasal	-0.04599	2.644	0.1304	0.718	0.964
CIAO1	SSc_HC	Prolif Suprabasal	0.03398	5.107	0.1303	0.718	1
DPP9	SSc_HC	Basal	0.03368	3.192	0.131	0.718	1
TMEM219	SSc_HC	Basal	0.03168	6.364	0.1304	0.718	1
ANAPC16	SSc_GERD	Basal	0.02851	7.12	0.1312	0.718	1
C12orf10	SSc_HC	Suprabasal	-0.03761	5.29	0.1309	0.718	0.969
MFN1	SSc_HC	Suprabasal	-0.03798	4.065	0.1308	0.718	0.969
GPATCH1	SSc_HC	Prolif Basal	-0.04248	2.706	0.1307	0.718	0.999
ECD	GERD_HC	Prolif Basal	-0.04285	3.275	0.1312	0.718	1
SIKE1	GERD_HC	Suprabasal	-0.04315	4.665	0.1308	0.718	0.999
FZD6	SSc_HC	Prolif Suprabasal	-0.04405	4.036	0.1313	0.718	1
EIF3L	SSc_HC	Suprabasal	-0.04464	6.772	0.131	0.718	0.969
EIF3H	GERD_HC	Suprabasal	-0.04471	7.876	0.1309	0.718	0.999
SSH3	SSc_GERD	Superficial	0.03689	3.78	0.1311	0.718	0.848
GPX4	SSc_HC	Basal	-0.04544	8.916	0.1311	0.718	1
CDK16	GERD_HC	Suprabasal	-0.0458	4.441	0.1309	0.718	0.999
PIGQ	SSc_HC	Prolif Basal	-0.04749	2.17	0.131	0.718	0.999
VPS45	GERD_HC	Prolif Basal	-0.04789	2.802	0.131	0.718	1
IMMT	SSc_HC	Basal	-0.04861	5.281	0.1306	0.718	1
C5orf30	SSc_HC	Prolif Basal	-0.04874	2.118	0.131	0.718	0.999
NAA16	SSc_HC	Prolif Basal	-0.04908	2.79	0.1307	0.718	0.999
SLC35A2	GERD_HC	Superficial	-0.05095	2.933	0.1305	0.718	0.848
ARF4	GERD_HC	Prolif Basal	-0.05278	6.497	0.1312	0.718	1
IMP4	SSc_HC	Basal	-0.0533	5.402	0.1306	0.718	1
GGA2	GERD_HC	Basal	-0.05401	3.872	0.1304	0.718	1
COA6	GERD_HC	Prolif Basal	-0.05449	6.079	0.131	0.718	1
TUG1	SSc_HC	Prolif Basal	-0.05492	4.336	0.1306	0.718	0.999
TSEN2	SSc_HC	Basal	-0.05531	1.989	0.131	0.718	1
XRCC4	SSc_GERD	Prolif Suprabasal	0.04685	3.322	0.1306	0.718	1
ZDHHC6	SSc_GERD	Basal	0.04759	3.884	0.1307	0.718	1
TMCO4	SSc_HC	Prolif Suprabasal	-0.0563	3.689	0.1311	0.718	1
DYNLT1	SSc_GERD	Basal	0.04787	7.365	0.1307	0.718	1
PRDM2	SSc_HC	Prolif Basal	-0.05694	4.712	0.1304	0.718	0.999
EDRF1	GERD_HC	Suprabasal	-0.05889	2.621	0.1495	0.718	0.999
MTUS1	SSc_HC	Prolif Basal	-0.05927	5.381	0.1312	0.718	0.999
DOCK1	GERD_HC	Superficial	-0.06068	3.427	0.1311	0.718	0.848
TANC1	SSc_HC	Prolif Basal	-0.06241	3.897	0.1308	0.718	0.999
RUBCN	SSc_HC	Suprabasal	-0.06304	2.184	0.1305	0.718	0.969
ILRUN	SSc_HC	Basal	-0.06425	4.202	0.1307	0.718	1
FAM241B	SSc_HC	Suprabasal	-0.06445	2.482	0.1308	0.718	0.969
PGBD2	SSc_GERD	Suprabasal	0.05655	2.693	0.1309	0.718	0.964
NT5C3A	GERD_HC	Suprabasal	-0.06503	4.809	0.1307	0.718	0.999
VSNL1	SSc_HC	Prolif Suprabasal	-0.06779	6.47	0.1312	0.718	1
ZNF185	SSc_GERD	Suprabasal	0.05941	6.428	0.1311	0.718	0.964
MRPL1	SSc_HC	Prolif Basal	-0.06803	5.312	0.1307	0.718	0.999
C12orf73	SSc_GERD	Suprabasal	0.06231	3.342	0.1308	0.718	0.964
GALNS	GERD_HC	Basal	-0.07115	1.948	0.1306	0.718	1
AP003498.2	SSc_HC	Basal	-0.07168	2.829	0.1313	0.718	1
MTMR12	SSc_GERD	Suprabasal	0.06448	3.257	0.1308	0.718	0.964
USP27X	GERD_HC	Prolif Basal	-0.07308	0.7807	0.1308	0.718	1
TRAPPC11	GERD_HC	Basal	-0.07429	3.031	0.2539	0.718	1
TSHZ1	GERD_HC	Prolif Suprabasal	-0.07465	3.381	0.1308	0.718	1
TAMM41	GERD_HC	Basal	-0.0751	3.204	0.1304	0.718	1
AC012615.1	SSc_HC	Prolif Basal	-0.07656	0.9998	0.1312	0.718	0.999
EPHB4	SSc_GERD	Basal	0.06996	2.3	0.1311	0.718	1
GABARAPL2	GERD_HC	Suprabasal	-0.07866	7.163	0.1311	0.718	0.999
GPR89A	GERD_HC	Prolif Basal	-0.07976	1.052	0.1307	0.718	1
FNIP2	SSc_GERD	Suprabasal	0.0714	2.34	0.1312	0.718	0.964
ZNF589	GERD_HC	Prolif Basal	-0.08215	0.9096	0.1308	0.718	1
IL22RA1	GERD_HC	Prolif Basal	-0.08321	1.478	0.1309	0.718	1
PRDM5	SSc_GERD	Basal	0.07533	0.8324	0.1304	0.718	1
OGFOD3	SSc_GERD	Suprabasal	0.08057	4.045	0.1307	0.718	0.964
LSM7	SSc_GERD	Prolif Basal	0.08251	7.481	0.131	0.718	1
BMP2	SSc_HC	Basal	-0.09341	3.323	0.1307	0.718	1
RBPMS-AS1	SSc_GERD	Superficial	0.08572	1.614	0.1304	0.718	0.848
GPNMB	GERD_HC	Prolif Basal	-0.09427	6.771	0.1306	0.718	1
IDUA	GERD_HC	Prolif Suprabasal	-0.1105	1.208	0.1312	0.718	1
TMEM150C	SSc_GERD	Suprabasal	0.1091	0.004885	0.1307	0.718	0.964
AIM2	SSc_HC	Prolif Suprabasal	-0.1227	0.5004	0.1308	0.718	1
ZNF275	GERD_HC	Prolif Suprabasal	-0.159	0.6377	0.4002	0.718	1
IGFBP6	SSc_HC	Suprabasal	0.212	5.391	0.1303	0.719	0.969
PRSS23	SSc_HC	Prolif Suprabasal	0.1529	1.557	0.1303	0.719	1
TMEM173	GERD_HC	Basal	0.1349	3.642	0.1296	0.719	1
IL27RA	SSc_HC	Prolif Suprabasal	0.1176	1.724	0.1295	0.719	1
CEACAM6	SSc_GERD	Superficial	-0.1251	5.533	0.1295	0.719	0.849
NBPF14	GERD_HC	Prolif Suprabasal	0.1035	0.9393	0.1299	0.719	1
MRPS26	GERD_HC	Prolif Suprabasal	0.09786	6.468	0.1296	0.719	1
INTS5	SSc_HC	Prolif Suprabasal	0.0942	2.657	0.7316	0.719	1
GBP1	SSc_HC	Prolif Basal	0.09366	4.278	0.1297	0.719	0.999
KHDRBS3	SSc_GERD	Suprabasal	-0.09895	1.604	0.1295	0.719	0.964
DLG2	GERD_HC	Basal	0.0891	2.248	0.1296	0.719	1
IFI30	GERD_HC	Prolif Basal	0.0889	4.269	0.13	0.719	1
LINC02562	SSc_HC	Suprabasal	0.08817	3.358	0.1298	0.719	0.969
PARD6B	GERD_HC	Prolif Suprabasal	0.0879	4.275	0.1297	0.719	1
DDX21	GERD_HC	Prolif Suprabasal	0.08629	6.515	0.1298	0.719	1
GSTA4	GERD_HC	Suprabasal	0.0862	5.586	0.1296	0.719	0.999
DDX58	GERD_HC	Prolif Suprabasal	0.08346	2.817	0.1299	0.719	1
FBXL18	GERD_HC	Prolif Basal	0.07857	1.742	0.1301	0.719	1
SLC30A1	SSc_HC	Prolif Basal	0.0784	2.657	0.1295	0.719	0.999
NDUFAB1	GERD_HC	Superficial	0.07687	7.549	0.1295	0.719	0.849
ZNF2	GERD_HC	Basal	0.07622	0.3633	0.13	0.719	1
TBC1D4	GERD_HC	Prolif Basal	0.07477	3.409	0.1303	0.719	1
AC025159.1	GERD_HC	Prolif Basal	0.07188	1.994	0.1302	0.719	1
GNAS	GERD_HC	Prolif Basal	0.07057	9.041	0.1302	0.719	1
JADE3	SSc_HC	Suprabasal	0.06978	0.6711	0.1301	0.719	0.969
MAD2L2	SSc_GERD	Prolif Suprabasal	-0.07786	3.633	0.1296	0.719	1
EHD4	SSc_HC	Superficial	0.06686	3.683	0.1294	0.719	0.801
LNPEP	GERD_HC	Superficial	0.06643	4.245	0.1302	0.719	0.849
GCSH	SSc_GERD	Basal	-0.07475	6.18	0.1294	0.719	1
COMTD1	SSc_GERD	Suprabasal	-0.0722	7.297	0.1298	0.719	0.964
UHRF2	GERD_HC	Prolif Suprabasal	0.06321	2.876	0.1302	0.719	1
FERMT1	SSc_HC	Basal	0.06253	5.82	0.1302	0.719	1
TMEM241	SSc_HC	Basal	0.06234	1.259	0.13	0.719	1
QSER1	GERD_HC	Prolif Basal	0.06182	4.51	0.1303	0.719	1
MRPS17	SSc_HC	Suprabasal	0.0614	5.221	0.1299	0.719	0.969
DNMT1	SSc_GERD	Prolif Suprabasal	-0.06925	5.474	0.1297	0.719	1
TPRG1L	GERD_HC	Prolif Suprabasal	0.06017	4.371	0.1296	0.719	1
SKIL	SSc_HC	Suprabasal	0.06011	3.475	0.1303	0.719	0.969
FANCC	SSc_HC	Basal	0.05969	1.521	0.1294	0.719	1
TMEM205	SSc_HC	Prolif Basal	0.05823	5.526	0.1298	0.719	0.999
EPN2	GERD_HC	Superficial	0.05736	5.492	0.1295	0.719	0.849
NAGLU	SSc_HC	Suprabasal	0.05705	3.068	0.1302	0.719	0.969
RAMAC	GERD_HC	Basal	0.05423	3.578	0.13	0.719	1
INTS13	GERD_HC	Basal	0.0536	3.566	0.1296	0.719	1
TBCCD1	SSc_GERD	Suprabasal	-0.06177	1.069	0.1299	0.719	0.964
EDEM3	SSc_GERD	Prolif Basal	-0.05889	2.819	0.1301	0.719	1
SFT2D3	SSc_GERD	Suprabasal	-0.05828	2.465	0.1299	0.719	0.964
KEAP1	SSc_HC	Basal	0.04869	4.716	0.3217	0.719	1
GABPB1-IT1	SSc_HC	Prolif Suprabasal	0.04821	2.782	0.1301	0.719	1
TBL2	SSc_HC	Prolif Suprabasal	0.04745	3.15	0.1301	0.719	1
IFT172	SSc_GERD	Prolif Suprabasal	-0.05527	2.203	0.1298	0.719	1
MEN1	SSc_GERD	Basal	-0.05203	2.305	0.1294	0.719	1
TTC22	SSc_GERD	Superficial	-0.05195	4.816	0.1302	0.719	0.848
DCAF17	SSc_GERD	Prolif Suprabasal	-0.05159	2.072	0.13	0.719	1
KIAA0930	SSc_HC	Superficial	0.04152	3.295	0.1295	0.719	0.801
GALNT11	SSc_HC	Suprabasal	0.03853	4.026	0.1298	0.719	0.969
OGFOD1	SSc_GERD	Suprabasal	-0.04654	3.602	0.1296	0.719	0.964
FLOT1	SSc_GERD	Superficial	-0.04528	4.983	0.1294	0.719	0.849
GATB	SSc_HC	Prolif Suprabasal	0.03623	3.331	0.1298	0.719	1
FIS1	SSc_GERD	Prolif Suprabasal	-0.04005	7.252	0.1295	0.719	1
COX15	SSc_HC	Basal	0.03071	3.88	0.1302	0.719	1
ATF7	SSc_HC	Prolif Basal	0.02866	4.653	0.1295	0.719	0.999
UGP2	SSc_GERD	Superficial	-0.0372	5.765	0.1302	0.719	0.848
GMEB1	SSc_GERD	Prolif Suprabasal	-0.03505	3.018	0.1297	0.719	1
TXN2	SSc_GERD	Suprabasal	-0.03431	6.832	0.1298	0.719	0.964
FKBPL	SSc_HC	Prolif Basal	-0.03494	3.32	0.1298	0.719	0.999
PPP2R2A	SSc_HC	Basal	-0.03559	6.113	0.1295	0.719	1
ANKIB1	SSc_HC	Superficial	-0.03652	3.659	0.13	0.719	0.801
SH3BGRL	SSc_HC	Suprabasal	-0.03729	5.9	0.1301	0.719	0.969
RNF40	GERD_HC	Suprabasal	-0.03783	3.187	0.1301	0.719	0.999
TINF2	SSc_HC	Basal	-0.0391	4.091	0.13	0.719	1
TPR	SSc_HC	Prolif Suprabasal	-0.03926	6.552	0.1296	0.719	1
MKNK1	SSc_HC	Superficial	-0.03936	3.359	0.1298	0.719	0.801
SDHB	SSc_GERD	Prolif Suprabasal	0.03106	6.189	0.1302	0.719	1
DOCK1	SSc_HC	Suprabasal	-0.04201	3.427	0.1295	0.719	0.969
GABARAP	SSc_HC	Basal	-0.0426	8.107	0.1302	0.719	1
HTT	SSc_GERD	Prolif Suprabasal	0.03467	3.603	0.1295	0.719	1
CCDC97	GERD_HC	Prolif Basal	-0.04305	2.413	0.1303	0.719	1
CYB561	SSc_HC	Superficial	-0.0433	4.489	0.1294	0.719	0.801
SESN1	SSc_HC	Prolif Basal	-0.04474	3.258	0.1295	0.719	0.999
WWP1	SSc_GERD	Suprabasal	0.03669	3.895	0.1302	0.719	0.964
RHNO1	SSc_GERD	Basal	0.0367	3.778	0.1298	0.719	1
UBB	GERD_HC	Prolif Basal	-0.05016	8.706	0.1298	0.719	1
THOC5	GERD_HC	Prolif Suprabasal	-0.05061	3.007	0.1296	0.719	1
LANCL1	SSc_HC	Prolif Suprabasal	-0.05155	3.442	0.1301	0.719	1
POLR2M	SSc_HC	Prolif Suprabasal	-0.05362	2.842	0.1297	0.719	1
HMGN2	SSc_GERD	Basal	0.04654	8.606	0.1297	0.719	1
AFMID	SSc_HC	Prolif Suprabasal	-0.05545	3.558	0.1294	0.719	1
PSMD3	SSc_GERD	Prolif Suprabasal	0.04757	5.377	0.1301	0.719	1
B3GNT5	SSc_HC	Prolif Basal	-0.05657	4.025	0.1302	0.719	0.999
FIZ1	SSc_GERD	Prolif Basal	0.04993	1.62	0.1303	0.719	1
S100A16	SSc_GERD	Prolif Suprabasal	0.04997	10.44	0.1302	0.719	1
MPP1	GERD_HC	Prolif Basal	-0.05939	2.55	0.1297	0.719	1
RAD9A	GERD_HC	Basal	-0.06051	2.967	0.1297	0.719	1
POLD1	SSc_HC	Basal	-0.0614	2.714	0.1294	0.719	1
WDR74	GERD_HC	Prolif Basal	-0.06531	4.846	0.1303	0.719	1
KIF16B	SSc_GERD	Prolif Suprabasal	0.05704	3.808	0.1294	0.719	1
ARMCX3	SSc_GERD	Suprabasal	0.05813	3.421	0.1298	0.719	0.964
USP30	SSc_GERD	Prolif Basal	0.05819	1.292	0.1299	0.719	1
E2F7	SSc_HC	Prolif Basal	-0.06708	2.338	0.1303	0.719	0.999
ZNF677	SSc_HC	Prolif Basal	-0.06728	2.681	0.1298	0.719	0.999
ZFAND4	GERD_HC	Prolif Basal	-0.07059	0.7835	0.1295	0.719	1
NOTCH4	SSc_HC	Basal	-0.07106	1.285	0.1303	0.719	1
TOR3A	GERD_HC	Prolif Basal	-0.07151	3.652	0.1298	0.719	1
FANCM	GERD_HC	Prolif Basal	-0.07199	2.24	0.13	0.719	1
ARHGAP10	SSc_HC	Prolif Basal	-0.07205	5.594	0.13	0.719	0.999
PHETA1	SSc_HC	Prolif Basal	-0.07262	1.57	0.1296	0.719	0.999
CLDN12	GERD_HC	Prolif Suprabasal	-0.07265	2.151	0.1301	0.719	1
PPARD	SSc_GERD	Prolif Basal	0.06433	3.217	0.1303	0.719	1
ZC3HAV1L	SSc_HC	Basal	-0.07316	0.6128	0.1295	0.719	1
SNTA1	GERD_HC	Basal	-0.0733	1.839	0.1301	0.719	1
CTSH	SSc_GERD	Prolif Basal	0.06511	5.628	0.13	0.719	1
ZNF785	GERD_HC	Prolif Basal	-0.07379	1.398	0.1294	0.719	1
FCGRT	GERD_HC	Superficial	-0.07511	4.635	0.1299	0.719	0.849
DGKD	SSc_GERD	Prolif Basal	0.06751	0.7294	0.1302	0.719	1
CD40	SSc_GERD	Prolif Suprabasal	0.06798	4.052	0.1302	0.719	1
TMEM97	SSc_HC	Prolif Basal	-0.0776	4.042	0.1302	0.719	0.999
TUSC1	SSc_GERD	Prolif Basal	0.07007	4.536	0.1295	0.719	1
AP4B1	SSc_GERD	Prolif Basal	0.07069	2.45	0.1298	0.719	1
EGFL6	SSc_HC	Basal	-0.08003	3.507	0.13	0.719	1
MAPK8IP3	SSc_GERD	Prolif Suprabasal	0.07221	1.032	0.1298	0.719	1
TRMT10B	SSc_GERD	Prolif Suprabasal	0.07277	2.781	0.1296	0.719	1
INPP4A	SSc_GERD	Suprabasal	0.07518	0.5543	0.1302	0.719	0.964
CENPU	SSc_GERD	Suprabasal	0.07736	5.032	0.1299	0.719	0.964
CAMKK1	SSc_HC	Prolif Basal	-0.0865	0.537	0.1295	0.719	0.999
TNS1	GERD_HC	Prolif Basal	-0.08739	3.209	0.1301	0.719	1
ZBTB39	SSc_GERD	Prolif Suprabasal	0.08817	0.206	0.1679	0.719	1
VMP1	GERD_HC	Suprabasal	-0.09854	6.799	0.1299	0.719	0.999
CYP2C18	GERD_HC	Suprabasal	-0.09986	3.083	0.1296	0.719	0.999
CLMN	GERD_HC	Prolif Suprabasal	-0.1023	1.883	0.1302	0.719	1
PRRT3-AS1	SSc_GERD	Basal	0.0982	1.076	0.1298	0.719	1
VASN	SSc_GERD	Superficial	0.1054	3.341	0.1303	0.719	0.848
CASC19	SSc_GERD	Prolif Basal	0.107	4.553	0.1296	0.719	1
LINC01409	SSc_GERD	Basal	0.1127	0.5892	0.1301	0.719	1
SEZ6L2	SSc_GERD	Basal	0.1176	1.366	0.1298	0.719	1
RPS10-NUDT3	GERD_HC	Prolif Basal	-0.2341	0.675	0.1301	0.719	1
DNLZ	GERD_HC	Prolif Suprabasal	0.1994	0.5201	0.1293	0.72	1
RNASEH1-AS1	GERD_HC	Prolif Basal	0.1142	1.406	0.3982	0.72	1
ZBTB3	GERD_HC	Prolif Suprabasal	0.1113	0.5313	0.2838	0.72	1
HLA-A	GERD_HC	Prolif Basal	0.1053	7.995	0.1288	0.72	1
MAFF	SSc_GERD	Superficial	-0.1046	5.531	0.1291	0.72	0.849
AC083798.2	SSc_HC	Prolif Suprabasal	0.08772	0.8491	0.1291	0.72	1
AC124016.1	SSc_HC	Prolif Suprabasal	0.0836	0.2558	0.1293	0.72	1
ZNF630	GERD_HC	Basal	0.08241	-0.1918	0.1287	0.72	1
ALG11	SSc_HC	Basal	0.08096	1.288	0.129	0.72	1
ECI2	GERD_HC	Prolif Basal	0.08021	5.338	0.129	0.72	1
AC239868.1	SSc_GERD	Prolif Suprabasal	-0.08591	-0.518	0.1285	0.72	1
FBLN1	GERD_HC	Prolif Basal	0.07672	5.107	0.1284	0.72	1
PSAT1	SSc_HC	Basal	0.07416	4.928	0.1289	0.72	1
CCT6B	SSc_GERD	Basal	-0.08258	0.9077	0.1284	0.72	1
OPLAH	GERD_HC	Basal	0.07372	2.077	0.1289	0.72	1
DUS1L	GERD_HC	Superficial	0.0733	5.179	0.129	0.72	0.85
MCOLN1	GERD_HC	Basal	0.07167	3.025	0.1284	0.72	1
HSPG2	GERD_HC	Basal	0.07098	2.766	0.1747	0.72	1
FNDC3A	GERD_HC	Prolif Basal	0.06852	3.722	0.1284	0.72	1
WDR43	SSc_HC	Prolif Basal	0.06807	5.383	0.1289	0.72	0.999
DEPDC4	SSc_HC	Prolif Basal	0.06684	0.1894	0.1291	0.72	0.999
PPIB	GERD_HC	Suprabasal	0.06632	8.29	0.1285	0.72	0.999
PLOD3	SSc_GERD	Prolif Suprabasal	-0.0746	1.412	0.1287	0.72	1
ITGB4	SSc_HC	Prolif Suprabasal	0.06575	5.01	0.1286	0.72	1
ZNF654	GERD_HC	Basal	0.0648	2.859	0.1284	0.72	1
PAM16	SSc_HC	Prolif Suprabasal	0.06392	5.662	0.129	0.72	1
SNX19	GERD_HC	Prolif Basal	0.06293	2.194	0.1564	0.72	1
MTMR4	GERD_HC	Prolif Suprabasal	0.06289	2.86	0.1288	0.72	1
PKN2	GERD_HC	Prolif Suprabasal	0.06257	5.624	0.1287	0.72	1
DAB2IP	GERD_HC	Prolif Basal	0.06226	2.989	0.1288	0.72	1
LIN9	GERD_HC	Prolif Suprabasal	0.06069	2.247	0.1289	0.72	1
COX6B1	GERD_HC	Prolif Basal	0.06032	9.118	0.1288	0.72	1
PBDC1	SSc_GERD	Prolif Basal	-0.06851	5.713	0.1285	0.72	1
ZNF446	GERD_HC	Basal	0.05934	1.724	0.1291	0.72	1
MTHFR	SSc_HC	Prolif Suprabasal	0.05918	2.427	0.1287	0.72	1
TBC1D20	SSc_HC	Basal	0.05859	3.911	0.129	0.72	1
CLDN7	SSc_HC	Superficial	0.05704	7.884	0.1288	0.72	0.802
WDR6	SSc_HC	Prolif Suprabasal	0.05334	3.515	0.1285	0.72	1
SIK3	SSc_GERD	Prolif Basal	-0.06121	2.366	0.1285	0.72	1
FEM1B	SSc_HC	Prolif Basal	0.05187	4.151	0.1292	0.72	0.999
HMGN2	GERD_HC	Prolif Basal	0.05011	8.606	0.1286	0.72	1
ZNF282	SSc_GERD	Superficial	-0.05861	2.364	0.1284	0.72	0.85
ASPSCR1	GERD_HC	Prolif Basal	0.04998	3.774	0.1293	0.72	1
PDCD7	SSc_GERD	Prolif Suprabasal	-0.05752	5.34	0.1286	0.72	1
KMT2A	GERD_HC	Prolif Suprabasal	0.04731	4.969	0.1293	0.72	1
AP002360.1	SSc_GERD	Suprabasal	-0.05573	2.531	0.1289	0.72	0.964
PPP1R12A	GERD_HC	Basal	0.04669	5.421	0.1286	0.72	1
MIPEP	SSc_GERD	Prolif Suprabasal	-0.05271	3.458	0.1285	0.72	1
CTSA	SSc_HC	Superficial	0.0419	4.957	0.1292	0.72	0.801
MRPL38	SSc_GERD	Prolif Basal	-0.0494	5.828	0.129	0.72	1
PCIF1	SSc_HC	Prolif Basal	0.04074	3.059	0.1287	0.72	0.999
MTIF2	SSc_GERD	Suprabasal	-0.04879	4.827	0.1291	0.72	0.964
SNRNP70	SSc_GERD	Prolif Suprabasal	-0.04162	6.056	0.1286	0.72	1
RNASEH1	SSc_GERD	Prolif Suprabasal	-0.03968	4.256	0.1285	0.72	1
ANAPC15	SSc_HC	Prolif Basal	-0.02987	5.666	0.1287	0.72	0.999
TMEM14B	SSc_HC	Prolif Suprabasal	-0.03187	6.559	0.1288	0.72	1
ZNF576	SSc_HC	Prolif Basal	-0.03305	3.696	0.1293	0.72	0.999
NT5DC1	GERD_HC	Basal	-0.0331	5.312	0.1292	0.72	1
TSPO	SSc_HC	Prolif Basal	-0.04106	9.818	0.1287	0.72	0.999
PSMC2	SSc_HC	Suprabasal	-0.04117	5.303	0.1286	0.72	0.97
ABCF3	SSc_GERD	Prolif Basal	0.03452	3.284	0.1288	0.72	1
NUDT15	SSc_HC	Prolif Suprabasal	-0.04458	4.968	0.1292	0.72	1
HPS1	GERD_HC	Prolif Suprabasal	-0.04486	3.943	0.1289	0.72	1
GMPS	SSc_HC	Basal	-0.04511	5.217	0.1287	0.72	1
MCRS1	SSc_GERD	Suprabasal	0.03768	4.322	0.1284	0.72	0.964
FASTK	SSc_GERD	Suprabasal	0.0379	4.929	0.129	0.72	0.964
PAK4	GERD_HC	Prolif Basal	-0.04676	2.954	0.1284	0.72	1
RNASEH1	GERD_HC	Basal	-0.04737	4.256	0.1519	0.72	1
GPS1	SSc_GERD	Suprabasal	0.04109	4.282	0.1292	0.72	0.964
S100PBP	SSc_GERD	Suprabasal	0.04151	2.709	0.1293	0.72	0.964
SELENOO	SSc_HC	Basal	-0.05092	3.273	0.1292	0.72	1
WDR41	SSc_HC	Basal	-0.05107	4.34	0.1286	0.72	1
ZNF770	GERD_HC	Suprabasal	-0.0511	4.883	0.129	0.72	0.999
TBC1D23	GERD_HC	Prolif Basal	-0.05175	3.985	0.1289	0.72	1
AP1G1	GERD_HC	Suprabasal	-0.05225	4.292	0.1285	0.72	0.999
RPP14	GERD_HC	Prolif Suprabasal	-0.0538	2.922	0.1293	0.72	1
PLEC	SSc_GERD	Superficial	0.04633	5.069	0.1293	0.72	0.849
ANKS6	SSc_HC	Basal	-0.05532	2.45	0.1284	0.72	1
SRA1	SSc_GERD	Basal	0.04679	5.153	0.1288	0.72	1
ERLEC1	SSc_GERD	Prolif Basal	0.0471	4.78	0.1287	0.72	1
TMCC1	GERD_HC	Suprabasal	-0.05675	2.79	0.1285	0.72	0.999
USP5	SSc_HC	Prolif Suprabasal	-0.05738	4.203	0.1289	0.72	1
CBWD5	SSc_HC	Basal	-0.05805	2.644	0.1288	0.72	1
PIGQ	GERD_HC	Prolif Basal	-0.05813	2.17	0.1285	0.72	1
KPNA1	GERD_HC	Suprabasal	-0.06025	3.624	0.1285	0.72	0.999
ATXN7L1	SSc_HC	Prolif Suprabasal	-0.0604	2.135	0.1289	0.72	1
HOMER2	SSc_HC	Suprabasal	-0.06088	3.786	0.1287	0.72	0.97
SLC40A1	SSc_HC	Prolif Basal	-0.06219	4.401	0.1291	0.72	0.999
CSE1L	GERD_HC	Prolif Suprabasal	-0.0624	4.855	0.1292	0.72	1
RGS10	GERD_HC	Prolif Basal	-0.06394	5.933	0.1286	0.72	1
TTLL1	SSc_HC	Prolif Basal	-0.06402	1.065	0.1288	0.72	0.999
NEK4	SSc_GERD	Prolif Suprabasal	0.0559	1.82	0.1288	0.72	1
BCOR	SSc_HC	Superficial	-0.06654	2.894	0.1288	0.72	0.802
IL22RA1	SSc_HC	Prolif Basal	-0.06701	1.478	0.1285	0.72	0.999
ADGRG1	SSc_GERD	Basal	0.0613	4.134	0.1292	0.72	1
SLC25A14	SSc_GERD	Basal	0.06136	1.901	0.1287	0.72	1
DNAAF5	SSc_GERD	Prolif Suprabasal	0.06148	3.161	0.1286	0.72	1
DTX2	GERD_HC	Prolif Suprabasal	-0.07024	5.211	0.129	0.72	1
CROCC	SSc_GERD	Prolif Basal	0.06567	1.617	0.1285	0.72	1
NDUFAB1	SSc_GERD	Suprabasal	0.06742	7.549	0.1285	0.72	0.964
NINJ2	SSc_HC	Basal	-0.07793	2.352	0.1286	0.72	1
UBALD2	SSc_GERD	Prolif Suprabasal	0.0699	5.832	0.1286	0.72	1
DHTKD1	GERD_HC	Superficial	-0.08091	3.521	0.2657	0.72	0.85
ZNF462	SSc_GERD	Prolif Basal	0.07288	3.479	0.1293	0.72	1
DHRS11	GERD_HC	Basal	-0.08252	3.804	0.1287	0.72	1
GCH1	GERD_HC	Basal	-0.08255	2.278	0.1285	0.72	1
PLEK2	SSc_GERD	Suprabasal	0.07518	4.187	0.1289	0.72	0.964
UBE2T	GERD_HC	Prolif Suprabasal	-0.08446	4.996	0.1288	0.72	1
MBP	GERD_HC	Prolif Suprabasal	-0.08487	5.505	0.1289	0.72	1
PCSK6	GERD_HC	Superficial	-0.08788	0.6244	0.1284	0.72	0.85
ROBO1	SSc_GERD	Basal	0.08057	3.541	0.1291	0.72	1
CYP4X1	SSc_HC	Prolif Suprabasal	-0.0907	2.776	0.1288	0.72	1
RUBCN	SSc_GERD	Basal	0.08249	2.184	0.1292	0.72	1
LINC01836	SSc_HC	Prolif Basal	-0.09139	0.8331	0.129	0.72	0.999
CXCR2	SSc_GERD	Suprabasal	0.08456	2.929	0.1285	0.72	0.964
VWA2	GERD_HC	Prolif Basal	-0.09407	0.9078	0.1293	0.72	1
RNF144B	GERD_HC	Prolif Suprabasal	-0.09841	2.761	0.1291	0.72	1
IKBKE	GERD_HC	Prolif Basal	-0.1008	2.672	0.1286	0.72	1
NDRG4	GERD_HC	Prolif Suprabasal	-0.1155	2.065	0.1288	0.72	1
GABRA4	SSc_GERD	Prolif Basal	0.1148	2.303	0.1289	0.72	1
HIST1H2BE	SSc_GERD	Prolif Suprabasal	0.1279	-0.1459	0.2748	0.72	1
LINC02605	SSc_GERD	Prolif Basal	-0.1643	0.8619	0.128	0.721	1
SERPINB13	GERD_HC	Basal	0.1175	6.924	0.128	0.721	1
ARF5	SSc_HC	Prolif Suprabasal	0.1054	6.566	0.1282	0.721	1
SHISA5	GERD_HC	Prolif Basal	0.1022	4.951	0.1277	0.721	1
CDKN2B-AS1	SSc_HC	Superficial	0.09743	1.058	0.128	0.721	0.802
ATP1A1-AS1	SSc_GERD	Suprabasal	-0.102	1.597	0.1277	0.721	0.964
ZNF319	GERD_HC	Basal	0.09094	-0.1505	0.1276	0.721	1
CDKN1C	SSc_GERD	Suprabasal	-0.09913	2.706	0.1278	0.721	0.964
ZNF276	GERD_HC	Prolif Basal	0.08888	2.791	0.332	0.721	1
EPHX3	GERD_HC	Prolif Basal	0.08588	4.752	0.1277	0.721	1
PRKCA	GERD_HC	Prolif Suprabasal	0.08342	1.318	0.1282	0.721	1
PLK2	GERD_HC	Prolif Basal	0.08031	5.43	0.1282	0.721	1
PRPF19	GERD_HC	Superficial	0.07992	4.651	0.1275	0.721	0.851
DEAF1	SSc_GERD	Suprabasal	-0.0874	4.552	0.1276	0.721	0.964
AL590617.2	SSc_GERD	Prolif Suprabasal	-0.08618	1.67	0.1278	0.721	1
MRPS33	GERD_HC	Prolif Suprabasal	0.07697	6.299	0.1277	0.721	1
GPCPD1	GERD_HC	Prolif Basal	0.07395	3.672	0.1282	0.721	1
UBE2V1	GERD_HC	Prolif Basal	0.07393	7.299	0.1278	0.721	1
PTPN21	GERD_HC	Basal	0.07357	1.543	0.1278	0.721	1
TFAP4	SSc_HC	Prolif Suprabasal	0.07343	2.867	0.1279	0.721	1
PPP1CB	SSc_GERD	Prolif Suprabasal	-0.07811	7.303	0.1277	0.721	1
EYA3	SSc_HC	Suprabasal	0.06915	3.447	0.1277	0.721	0.97
STUB1	GERD_HC	Prolif Suprabasal	0.0681	6.711	0.1284	0.721	1
LPIN3	SSc_GERD	Prolif Suprabasal	-0.0752	2.54	0.1277	0.721	1
ZYG11B	GERD_HC	Prolif Basal	0.06614	3.563	0.1276	0.721	1
C15orf61	SSc_GERD	Basal	-0.07398	5.206	0.1283	0.721	1
LPAR5	SSc_HC	Prolif Basal	0.06487	2.523	0.1276	0.721	0.999
CAMSAP3	SSc_HC	Prolif Basal	0.06376	2.75	0.1281	0.721	0.999
MSRB1	SSc_GERD	Basal	-0.07129	4.026	0.1282	0.721	1
HIP1R	SSc_HC	Prolif Suprabasal	0.06218	2.269	0.1276	0.721	1
USP18	SSc_GERD	Prolif Suprabasal	-0.07036	1.744	0.1276	0.721	1
AP1M1	SSc_HC	Basal	0.05997	2.951	0.1278	0.721	1
COPG2	SSc_HC	Basal	0.05807	2.415	0.1281	0.721	1
FOXO3	SSc_HC	Basal	0.05772	4.364	0.1284	0.721	1
CYP39A1	SSc_HC	Prolif Basal	0.05731	1.609	0.1278	0.721	0.999
NOP10	SSc_HC	Basal	0.05664	7.314	0.1276	0.721	1
BTBD6	SSc_GERD	Superficial	-0.06505	4.958	0.1281	0.721	0.85
UBQLN4	SSc_HC	Prolif Suprabasal	0.05623	2.651	0.2616	0.721	1
UBL4A	GERD_HC	Superficial	0.0557	4.164	0.1284	0.721	0.85
MPND	SSc_GERD	Basal	-0.06383	3.341	0.128	0.721	1
ETV3	SSc_HC	Prolif Suprabasal	0.05538	3.734	0.1281	0.721	1
FOXRED1	SSc_HC	Prolif Suprabasal	0.05529	2.954	0.1277	0.721	1
NEMP2	SSc_GERD	Prolif Suprabasal	-0.0625	1.652	0.1281	0.721	1
KATNBL1	SSc_GERD	Prolif Suprabasal	-0.06162	6.023	0.1282	0.721	1
FAM111A-DT	SSc_GERD	Basal	-0.06031	1.653	0.1282	0.721	1
CWF19L2	SSc_HC	Prolif Basal	0.051	4.079	0.1279	0.721	0.999
MRPS10	GERD_HC	Prolif Basal	0.05086	6.311	0.1283	0.721	1
PBXIP1	SSc_GERD	Suprabasal	-0.05937	2.243	0.1282	0.721	0.964
LUZP1	GERD_HC	Prolif Basal	0.05021	4.611	0.1282	0.721	1
DHRS7B	GERD_HC	Prolif Suprabasal	0.04851	4.03	0.1629	0.721	1
RSF1	GERD_HC	Basal	0.04823	5.527	0.1275	0.721	1
GSTK1	GERD_HC	Basal	0.04753	6.611	0.1281	0.721	1
METTL18	SSc_GERD	Prolif Suprabasal	-0.05587	2.482	0.1277	0.721	1
FIG4	SSc_GERD	Prolif Basal	-0.05583	2.434	0.1275	0.721	1
GTPBP8	GERD_HC	Prolif Suprabasal	0.04548	4.45	0.1278	0.721	1
PPP4R1	SSc_GERD	Basal	-0.05189	5.209	0.1275	0.721	1
PANK3	SSc_GERD	Prolif Basal	-0.05134	3.714	0.1281	0.721	1
MVB12A	GERD_HC	Prolif Basal	0.04213	5.688	0.128	0.721	1
HM13	SSc_HC	Basal	0.04169	6.144	0.1282	0.721	1
TAF11	SSc_HC	Suprabasal	0.04098	4.756	0.1276	0.721	0.97
RHBDD3	SSc_GERD	Suprabasal	-0.04683	2.373	0.1278	0.721	0.964
BET1	SSc_HC	Prolif Basal	0.03686	3.962	0.1278	0.721	0.999
TTC1	GERD_HC	Prolif Suprabasal	0.03589	5.667	0.1279	0.721	1
TSPAN31	SSc_GERD	Basal	-0.04155	3.884	0.1507	0.721	1
ARHGDIA	SSc_GERD	Superficial	-0.03896	6.086	0.1284	0.721	0.85
CCDC130	SSc_GERD	Suprabasal	-0.03762	3.511	0.1282	0.721	0.964
PSMG2	SSc_HC	Basal	-0.02833	6.685	0.1278	0.721	1
SAE1	GERD_HC	Suprabasal	-0.03222	4.603	0.1277	0.721	0.999
NDUFAF1	SSc_HC	Superficial	-0.03488	3.478	0.1278	0.721	0.802
ZNF720	SSc_HC	Suprabasal	-0.03504	3.534	0.1282	0.721	0.97
APH1A	GERD_HC	Prolif Basal	-0.03697	5.695	0.1278	0.721	1
UMAD1	SSc_HC	Suprabasal	-0.03975	2.472	0.128	0.721	0.97
KREMEN1	GERD_HC	Suprabasal	-0.04083	4.615	0.1276	0.721	0.999
EXOC1	SSc_HC	Prolif Suprabasal	-0.04148	5.066	0.1283	0.721	1
IMPACT	SSc_HC	Prolif Basal	-0.04189	3.937	0.1279	0.721	0.999
TBCB	SSc_HC	Suprabasal	-0.04197	5.741	0.128	0.721	0.97
DNTTIP2	GERD_HC	Prolif Basal	-0.04307	5.253	0.1277	0.721	1
SLC35A4	GERD_HC	Prolif Basal	-0.04351	3.574	0.1278	0.721	1
MED16	SSc_HC	Suprabasal	-0.04359	3.799	0.1278	0.721	0.97
DNAJC24	SSc_HC	Suprabasal	-0.04456	2.832	0.1278	0.721	0.97
PRKRIP1	GERD_HC	Basal	-0.04806	3.845	0.1278	0.721	1
RPS12	SSc_HC	Prolif Basal	-0.05006	12.83	0.128	0.721	0.999
CEP76	SSc_HC	Prolif Basal	-0.05008	2.672	0.1275	0.721	0.999
AACS	SSc_HC	Prolif Suprabasal	-0.05052	3.951	0.1283	0.721	1
TUBB4B	GERD_HC	Basal	-0.0511	8.725	0.1275	0.721	1
MRPL50	SSc_GERD	Prolif Basal	0.04341	4.969	0.1277	0.721	1
ATG9A	GERD_HC	Suprabasal	-0.05214	3.22	0.1276	0.721	0.999
MRPL20	GERD_HC	Prolif Basal	-0.05261	7.069	0.1279	0.721	1
UBE2K	GERD_HC	Prolif Suprabasal	-0.0546	6.189	0.1278	0.721	1
DIS3L	SSc_GERD	Basal	0.04851	3.105	0.1282	0.721	1
ALKBH4	GERD_HC	Prolif Suprabasal	-0.05705	3.027	0.1279	0.721	1
HDGFL2	GERD_HC	Prolif Basal	-0.05719	4.321	0.1276	0.721	1
PAGR1	SSc_HC	Basal	-0.05757	4.779	0.1278	0.721	1
POLK	GERD_HC	Suprabasal	-0.05765	3.327	0.1277	0.721	0.999
MYCBP2	SSc_HC	Basal	-0.05947	6.364	0.1278	0.721	1
NSL1	GERD_HC	Prolif Suprabasal	-0.061	4.598	0.1276	0.721	1
SMIM30	SSc_GERD	Prolif Basal	0.05268	5.145	0.1283	0.721	1
THAP1	SSc_HC	Prolif Suprabasal	-0.06205	3.419	0.2874	0.721	1
FHL3	SSc_HC	Prolif Suprabasal	-0.06232	2.782	0.1275	0.721	1
GNG5	SSc_GERD	Prolif Basal	0.05434	8.161	0.1283	0.721	1
FLYWCH2	SSc_GERD	Prolif Suprabasal	0.05479	4.654	0.1278	0.721	1
CPNE3	GERD_HC	Prolif Basal	-0.06328	7.308	0.1277	0.721	1
RLIM	SSc_GERD	Prolif Basal	0.05528	3.426	0.1284	0.721	1
C2orf42	SSc_HC	Basal	-0.06418	1.515	0.1281	0.721	1
FBXW8	SSc_HC	Basal	-0.06502	1.303	0.1277	0.721	1
SP4	SSc_HC	Basal	-0.06554	0.8711	0.1279	0.721	1
AGL	GERD_HC	Prolif Suprabasal	-0.06567	4.501	0.1279	0.721	1
GRB7	GERD_HC	Prolif Suprabasal	-0.06637	4.124	0.1282	0.721	1
ALAD	GERD_HC	Prolif Basal	-0.06642	3.956	0.1279	0.721	1
FAM126B	SSc_HC	Prolif Suprabasal	-0.06781	3.279	0.1279	0.721	1
GCLC	SSc_HC	Prolif Basal	-0.06887	5.65	0.1284	0.721	0.999
DCAF13	GERD_HC	Prolif Basal	-0.06919	5.259	0.1277	0.721	1
C20orf27	SSc_HC	Prolif Basal	-0.07334	4.887	0.1282	0.721	0.999
PUSL1	SSc_GERD	Prolif Basal	0.06525	4.519	0.1277	0.721	1
NAALADL1	SSc_HC	Basal	-0.07374	0.7852	0.1278	0.721	1
UTP20	GERD_HC	Suprabasal	-0.07425	3.383	0.1277	0.721	0.999
EXOSC7	GERD_HC	Prolif Basal	-0.07465	5.59	0.1277	0.721	1
CYP11A1	SSc_HC	Prolif Basal	-0.07498	3.817	0.1284	0.721	0.999
PPTC7	GERD_HC	Prolif Basal	-0.07589	3.416	0.1275	0.721	1
MECR	SSc_GERD	Basal	0.0675	3.816	0.1275	0.721	1
ZNF821	SSc_GERD	Superficial	0.07011	1.783	0.128	0.721	0.85
KNSTRN	SSc_GERD	Prolif Suprabasal	0.07062	3.644	0.1281	0.721	1
CD109	SSc_GERD	Prolif Basal	0.07218	4.79	0.128	0.721	1
ABLIM2	SSc_HC	Superficial	-0.08108	1.314	0.128	0.721	0.802
ZNF552	SSc_GERD	Prolif Basal	0.07651	1.975	0.1277	0.721	1
PHOSPHO2	SSc_GERD	Prolif Basal	0.07694	1.337	0.1283	0.721	1
BOLA2	SSc_GERD	Suprabasal	0.07704	4.687	0.1284	0.721	0.964
AGPAT2	GERD_HC	Prolif Basal	-0.08665	5.728	0.1282	0.721	1
MYO5C	SSc_GERD	Prolif Suprabasal	0.07869	2.624	0.1282	0.721	1
TRAK2	GERD_HC	Prolif Basal	-0.08835	2.951	0.128	0.721	1
B4GALT1-AS1	GERD_HC	Prolif Suprabasal	-0.09134	2.03	0.1277	0.721	1
AC009506.1	SSc_GERD	Basal	0.087	2.015	0.1276	0.721	1
IKBKE	SSc_GERD	Prolif Basal	0.09211	2.672	0.1278	0.721	1
LY6G6C	SSc_HC	Suprabasal	-0.1049	4.248	0.1283	0.721	0.97
SERPINB13	SSc_GERD	Prolif Suprabasal	0.1053	6.924	0.1278	0.721	1
CLDN17	SSc_HC	Superficial	-0.1193	1.925	0.1282	0.721	0.802
SPINK5	GERD_HC	Prolif Suprabasal	-0.1202	11.36	0.1275	0.721	1
ASS1	GERD_HC	Basal	-0.1373	5.945	0.1279	0.721	1
MUC1	GERD_HC	Prolif Suprabasal	-0.1718	6.362	0.1284	0.721	1
LINC01612	SSc_GERD	Basal	0.233	-0.1804	0.1277	0.721	1
MARCO	SSc_GERD	Superficial	-0.2093	1.106	0.1273	0.722	0.851
RHOBTB3	SSc_GERD	Prolif Basal	-0.14	0.09938	0.127	0.722	1
HILPDA	SSc_GERD	Basal	-0.1387	7.387	0.1267	0.722	1
AL035681.1	GERD_HC	Basal	0.1151	-0.5269	0.1267	0.722	1
GTDC1	SSc_HC	Basal	0.1069	1.263	0.3477	0.722	1
CNIH3	GERD_HC	Prolif Basal	0.1056	1.665	0.1266	0.722	1
GADD45GIP1	GERD_HC	Suprabasal	0.09296	7.284	0.1274	0.722	0.999
TDRP	GERD_HC	Prolif Suprabasal	0.08745	1.702	0.127	0.722	1
DKC1	GERD_HC	Prolif Suprabasal	0.08557	5.457	0.1266	0.722	1
CHML	GERD_HC	Prolif Suprabasal	0.07678	2.591	0.1265	0.722	1
POLQ	GERD_HC	Prolif Basal	0.07365	2.104	0.127	0.722	1
VSIG10L	SSc_GERD	Superficial	-0.08155	4.56	0.1271	0.722	0.851
UBE2V1	GERD_HC	Suprabasal	0.07259	7.299	0.1268	0.722	0.999
TMOD3	GERD_HC	Suprabasal	0.07223	7.881	0.1266	0.722	0.999
MROH6	GERD_HC	Suprabasal	0.07164	3.604	0.127	0.722	0.999
LSM2	SSc_GERD	Basal	-0.07657	6.368	0.1266	0.722	1
EGLN2	GERD_HC	Prolif Suprabasal	0.06598	4.195	0.1267	0.722	1
RALA	GERD_HC	Suprabasal	0.06159	7.397	0.1265	0.722	0.999
SLBP	GERD_HC	Basal	0.06138	5.737	0.1272	0.722	1
SUV39H1	SSc_HC	Prolif Suprabasal	0.06047	1.412	0.1308	0.722	1
OGFRL1	GERD_HC	Prolif Suprabasal	0.06015	5.498	0.1265	0.722	1
INO80D	GERD_HC	Prolif Basal	0.05978	3.778	0.1268	0.722	1
USP12	GERD_HC	Prolif Basal	0.05962	2.977	0.1267	0.722	1
ZNF318	SSc_HC	Prolif Suprabasal	0.05878	2.252	0.1272	0.722	1
KLK11	GERD_HC	Prolif Basal	0.05715	7.862	0.127	0.722	1
PINLYP	SSc_HC	Basal	0.05519	2.711	0.1268	0.722	1
SS18L1	SSc_GERD	Basal	-0.06316	1.879	0.1265	0.722	1
TCAF1	SSc_HC	Basal	0.05467	4.227	0.1274	0.722	1
MTRES1	SSc_GERD	Prolif Basal	-0.06225	4.6	0.1274	0.722	1
TRIR	GERD_HC	Prolif Suprabasal	0.05353	7.472	0.1272	0.722	1
SRSF6	GERD_HC	Prolif Suprabasal	0.05341	5.009	0.1274	0.722	1
RPL5	GERD_HC	Prolif Basal	0.05205	11.38	0.1274	0.722	1
TRIM8	SSc_GERD	Basal	-0.06058	4.087	0.1266	0.722	1
CENPBD1	SSc_GERD	Basal	-0.06	1.33	0.1267	0.722	1
GAS8	SSc_GERD	Suprabasal	-0.05911	1.865	0.1271	0.722	0.964
SEM1	SSc_HC	Prolif Basal	0.04937	8.115	0.1272	0.722	0.999
IFT52	GERD_HC	Prolif Basal	0.04888	3.209	0.1699	0.722	1
TMEM256	SSc_HC	Suprabasal	0.04877	6.446	0.1268	0.722	0.971
TTC28-AS1	SSc_GERD	Prolif Basal	-0.05697	3.31	0.1955	0.722	1
EXOSC4	GERD_HC	Basal	0.04845	4.604	0.1272	0.722	1
LRBA	SSc_GERD	Suprabasal	-0.05362	3.939	0.1268	0.722	0.964
MTX2	SSc_HC	Prolif Basal	0.0441	5.497	0.1266	0.722	0.999
ADAT2	SSc_HC	Suprabasal	0.0439	2.475	0.1271	0.722	0.971
RPL24	GERD_HC	Suprabasal	0.04384	10.95	0.1269	0.722	0.999
ZNF446	SSc_GERD	Suprabasal	-0.05188	1.724	0.1273	0.722	0.964
CLCN3	SSc_HC	Basal	0.04312	4.675	0.1269	0.722	1
ODR4	SSc_GERD	Basal	-0.05096	3.684	0.2637	0.722	1
THAP1	SSc_HC	Basal	0.04155	3.419	0.1266	0.722	1
UBE2Q2	SSc_GERD	Basal	-0.04872	3.773	0.127	0.722	1
POLDIP2	GERD_HC	Prolif Suprabasal	0.04031	5.089	0.1269	0.722	1
USP1	GERD_HC	Prolif Basal	0.04018	5.543	0.1266	0.722	1
LRCH4	SSc_GERD	Superficial	-0.04817	2.992	0.1269	0.722	0.851
KIF22	SSc_GERD	Suprabasal	-0.04756	5.047	0.1274	0.722	0.964
TRAF2	SSc_GERD	Suprabasal	-0.04619	3.07	0.1267	0.722	0.964
SRA1	SSc_GERD	Prolif Basal	-0.04544	5.153	0.1265	0.722	1
TPR	SSc_GERD	Basal	-0.04346	6.552	0.1266	0.722	1
IKBKG	SSc_GERD	Basal	-0.04246	3.165	0.1266	0.722	1
NISCH	SSc_GERD	Basal	-0.03679	3.146	0.1269	0.722	1
SMARCD2	SSc_HC	Prolif Basal	0.0275	5.068	0.1267	0.722	0.999
MTX1	SSc_HC	Basal	-0.03092	5.292	0.1274	0.722	1
RAB5C	SSc_HC	Basal	-0.03098	5.913	0.1272	0.722	1
LCMT1	SSc_HC	Basal	-0.03122	4.63	0.1273	0.722	1
GSTO2	SSc_HC	Prolif Suprabasal	-0.03518	4.969	0.1273	0.722	1
BRCC3	SSc_HC	Basal	-0.0357	4.572	0.1266	0.722	1
FAM172A	SSc_HC	Prolif Suprabasal	-0.03914	4.178	0.127	0.722	1
STRBP	GERD_HC	Suprabasal	-0.04105	4.77	0.1273	0.722	0.999
GABARAP	SSc_HC	Prolif Suprabasal	-0.0417	8.107	0.1266	0.722	1
SCO1	SSc_GERD	Suprabasal	0.03399	4.361	0.1274	0.722	0.964
SLC2A8	SSc_HC	Prolif Basal	-0.04347	2.744	0.1266	0.722	0.999
MOCS3	SSc_HC	Prolif Suprabasal	-0.04469	1.815	0.1271	0.722	1
NISCH	SSc_GERD	Prolif Suprabasal	0.03722	3.146	0.1274	0.722	1
OSTC	SSc_HC	Basal	-0.0462	6.872	0.1269	0.722	1
RPL30	SSc_HC	Basal	-0.04817	11.88	0.1274	0.722	1
KLHDC2	GERD_HC	Suprabasal	-0.04882	4.662	0.1273	0.722	0.999
HCFC2	SSc_HC	Prolif Basal	-0.04986	2.795	0.1271	0.722	0.999
RAB35	GERD_HC	Superficial	-0.05049	3.568	0.127	0.722	0.851
CLPP	SSc_GERD	Basal	0.04387	5.728	0.1269	0.722	1
PFDN2	GERD_HC	Prolif Basal	-0.0522	6.371	0.1272	0.722	1
PHKA2	GERD_HC	Suprabasal	-0.05471	1.914	0.1274	0.722	0.999
GOLGB1	GERD_HC	Suprabasal	-0.05624	6.177	0.1267	0.722	0.999
GOLT1B	SSc_GERD	Superficial	0.04793	3.663	0.1268	0.722	0.851
TRIM65	SSc_HC	Prolif Basal	-0.0579	2.12	0.1269	0.722	0.999
SCAPER	GERD_HC	Prolif Basal	-0.05839	3.399	0.1267	0.722	1
IMPACT	GERD_HC	Superficial	-0.05842	3.937	0.1267	0.722	0.852
SOX13	SSc_HC	Prolif Basal	-0.05903	1.396	0.1608	0.722	0.999
MKLN1	GERD_HC	Prolif Basal	-0.05958	3.922	0.1267	0.722	1
RNF126	SSc_GERD	Suprabasal	0.05244	5.171	0.1269	0.722	0.964
MGMT	SSc_HC	Prolif Suprabasal	-0.0623	6.04	0.1271	0.722	1
AGO1	SSc_GERD	Suprabasal	0.05454	2.723	0.1273	0.722	0.964
RPP14	SSc_GERD	Prolif Suprabasal	0.05552	2.922	0.1625	0.722	1
ADAL	SSc_HC	Suprabasal	-0.06485	2.771	0.1265	0.722	0.971
CCDC18	SSc_GERD	Suprabasal	0.05674	2.98	0.1267	0.722	0.964
RNF11	SSc_GERD	Suprabasal	0.0577	4.935	0.1273	0.722	0.964
SOX13	SSc_GERD	Prolif Suprabasal	0.05807	1.396	0.1268	0.722	1
NOXA1	SSc_HC	Prolif Suprabasal	-0.06711	1.388	0.1274	0.722	1
ABCB9	SSc_HC	Prolif Suprabasal	-0.06844	0.6704	0.127	0.722	1
C1D	GERD_HC	Prolif Suprabasal	-0.06902	5.243	0.127	0.722	1
DENND4A	SSc_GERD	Suprabasal	0.06087	2.282	0.1268	0.722	0.964
NUDT19	GERD_HC	Prolif Suprabasal	-0.07019	2.968	0.127	0.722	1
TSC22D1	GERD_HC	Suprabasal	-0.07097	5.797	0.1271	0.722	0.999
KPNA5	GERD_HC	Suprabasal	-0.07117	1.963	0.1266	0.722	0.999
MACF1	SSc_GERD	Superficial	0.06438	4.462	0.1271	0.722	0.851
ADAT1	SSc_GERD	Basal	0.06487	1.942	0.1272	0.722	1
GBA	GERD_HC	Prolif Suprabasal	-0.07583	3.283	0.1266	0.722	1
NCOR2	GERD_HC	Prolif Basal	-0.07675	3.868	0.1271	0.722	1
OVOL2	GERD_HC	Suprabasal	-0.07698	2.94	0.1268	0.722	0.999
BGLAP	SSc_GERD	Prolif Basal	0.07067	1.439	0.1269	0.722	1
PELI1	SSc_HC	Prolif Basal	-0.07938	4.769	0.1274	0.722	0.999
GATM	SSc_GERD	Prolif Suprabasal	0.07131	4.108	0.1268	0.722	1
SASH1	SSc_GERD	Basal	0.07215	6.213	0.1274	0.722	1
NOP58	SSc_GERD	Prolif Suprabasal	0.07311	5.715	0.1272	0.722	1
CDR2L	SSc_HC	Basal	-0.08285	1.055	0.1273	0.722	1
EFNB2	SSc_GERD	Suprabasal	0.0743	3.574	0.1266	0.722	0.964
LINC02057	SSc_HC	Prolif Basal	-0.08353	1.78	0.1266	0.722	0.999
UBALD1	SSc_GERD	Prolif Basal	0.07556	3.168	0.1266	0.722	1
PSME2	SSc_GERD	Prolif Basal	0.08986	7.338	0.1271	0.722	1
GALR2	SSc_GERD	Suprabasal	0.09847	-0.1077	0.1272	0.722	0.964
CDK1	SSc_GERD	Basal	0.1046	5.608	0.127	0.722	1
AC004990.1	GERD_HC	Prolif Basal	-0.1184	1.118	0.1267	0.722	1
AL049629.1	GERD_HC	Suprabasal	-0.1193	1.299	0.1265	0.722	0.999
ANKRD37	SSc_GERD	Suprabasal	0.1196	6.794	0.1271	0.722	0.964
S100A8	GERD_HC	Suprabasal	0.1868	14.24	0.1258	0.723	0.999
LINC02605	SSc_HC	Prolif Basal	0.1473	0.8619	0.1265	0.723	0.999
TMEM45B	GERD_HC	Superficial	0.1136	4.482	0.126	0.723	0.852
RDH10	SSc_HC	Prolif Suprabasal	0.1049	3.278	0.1263	0.723	1
CDKN2B	GERD_HC	Suprabasal	0.1048	4.636	0.1259	0.723	0.999
ENO2	SSc_GERD	Prolif Basal	-0.1131	-0.07108	0.1265	0.723	1
CFD	SSc_GERD	Prolif Basal	-0.1051	5.082	0.1258	0.723	1
NPIPA1	GERD_HC	Prolif Basal	0.09509	0.3096	0.1263	0.723	1
HOXA1	GERD_HC	Prolif Basal	0.09364	1.261	0.1261	0.723	1
CENPE	GERD_HC	Prolif Suprabasal	0.09228	5.059	0.1256	0.723	1
NR4A2	SSc_HC	Prolif Basal	0.08686	3.543	0.1261	0.723	0.999
LRRC23	SSc_GERD	Basal	-0.09115	2.131	0.2439	0.723	1
PYCARD	SSc_HC	Prolif Basal	0.08217	7.015	0.1257	0.723	0.999
SLC25A21-AS1	SSc_GERD	Basal	-0.08582	0.7375	0.162	0.723	1
SNRNP25	GERD_HC	Prolif Suprabasal	0.07698	4.855	0.1256	0.723	1
SH3BP4	GERD_HC	Prolif Suprabasal	0.07556	2.253	0.1256	0.723	1
F2RL1	SSc_HC	Suprabasal	0.07552	1.665	0.1264	0.723	0.971
TGS1	GERD_HC	Superficial	0.0746	4.863	0.1263	0.723	0.852
ARMT1	SSc_GERD	Superficial	-0.08199	3.634	0.393	0.723	0.852
LINC00847	SSc_HC	Prolif Suprabasal	0.07325	1.908	0.1258	0.723	1
BANP	GERD_HC	Basal	0.07272	2.78	0.126	0.723	1
CISD3	SSc_GERD	Suprabasal	-0.08036	5.436	0.126	0.723	0.964
RRAS2	GERD_HC	Basal	0.07177	3.405	0.1261	0.723	1
SCAND1	GERD_HC	Basal	0.07132	6.388	0.1261	0.723	1
MIR222HG	SSc_GERD	Prolif Basal	-0.07905	2.782	0.126	0.723	1
NME2	SSc_GERD	Suprabasal	-0.07806	10.34	0.1262	0.723	0.964
DTYMK	SSc_HC	Suprabasal	0.06751	5.808	0.1256	0.723	0.972
STIL	SSc_GERD	Prolif Basal	-0.07403	2.179	0.1258	0.723	1
KRT10	SSc_HC	Prolif Suprabasal	0.06511	7.431	0.1258	0.723	1
ABCC10	SSc_HC	Prolif Basal	0.0635	1.857	0.1262	0.723	0.999
G3BP1	GERD_HC	Prolif Suprabasal	0.06321	6.132	0.1259	0.723	1
DQX1	SSc_HC	Suprabasal	0.0627	0.7886	0.1258	0.723	0.972
ENDOD1	SSc_HC	Prolif Suprabasal	0.0621	3.827	0.1263	0.723	1
CYP2J2	SSc_HC	Basal	0.0614	2.56	0.1261	0.723	1
SNRPD1	SSc_HC	Prolif Basal	0.06107	7.417	0.1264	0.723	0.999
MRPL37	SSc_GERD	Suprabasal	-0.06943	5.819	0.126	0.723	0.964
CCDC18	GERD_HC	Prolif Suprabasal	0.05911	2.98	0.126	0.723	1
KHDC1	SSc_HC	Basal	0.05813	1.054	0.1256	0.723	1
ZNF703	SSc_GERD	Basal	-0.06584	3.587	0.126	0.723	1
IRAK4	GERD_HC	Prolif Basal	0.05684	3.664	0.1263	0.723	1
XRCC3	SSc_HC	Prolif Suprabasal	0.05683	1.24	0.1261	0.723	1
BCS1L	SSc_GERD	Prolif Basal	-0.06439	3.764	0.126	0.723	1
MAGED1	SSc_HC	Prolif Suprabasal	0.0553	3.038	0.1257	0.723	1
VCL	SSc_HC	Basal	0.0544	4.455	0.1261	0.723	1
CHD4	GERD_HC	Prolif Basal	0.05337	5.563	0.1264	0.723	1
RNF181	GERD_HC	Prolif Suprabasal	0.05274	6.314	0.1261	0.723	1
RBMX2	GERD_HC	Superficial	0.05272	4.689	0.126	0.723	0.852
STX6	GERD_HC	Suprabasal	0.05228	4.236	0.1261	0.723	0.999
PTGES2	SSc_HC	Basal	0.05178	5.16	0.1258	0.723	1
ACAD10	SSc_GERD	Basal	-0.05973	1.613	0.1364	0.723	1
PARVA	GERD_HC	Basal	0.05112	3.869	0.126	0.723	1
ITGA2	SSc_HC	Basal	0.05055	5.204	0.1258	0.723	1
KDM4B	SSc_HC	Prolif Suprabasal	0.04988	2.766	0.1808	0.723	1
SLC35D2	SSc_GERD	Superficial	-0.0578	3.377	0.1265	0.723	0.851
STMP1	SSc_HC	Prolif Basal	0.04826	7.069	0.1262	0.723	0.999
CDK16	GERD_HC	Basal	0.0477	4.441	0.1256	0.723	1
MOB2	SSc_GERD	Basal	-0.05561	4.905	0.1261	0.723	1
AFG1L	SSc_GERD	Suprabasal	-0.05533	1.359	0.126	0.723	0.964
PEX11A	SSc_GERD	Suprabasal	-0.0551	2.578	0.1262	0.723	0.964
DCAF12	SSc_GERD	Superficial	-0.05498	4.247	0.1259	0.723	0.851
HHLA3	SSc_HC	Prolif Basal	0.04649	2.648	0.1264	0.723	0.999
SEPTIN7	GERD_HC	Suprabasal	0.04579	7.209	0.1262	0.723	0.999
BRAP	SSc_HC	Basal	0.04308	2.987	0.126	0.723	1
PIK3CA	SSc_HC	Prolif Basal	0.04279	2.933	0.1258	0.723	0.999
EXOC3	SSc_HC	Basal	0.04162	4.255	0.1263	0.723	1
SAP30L	SSc_GERD	Prolif Suprabasal	-0.04981	3.504	0.1258	0.723	1
YWHAZ	SSc_GERD	Suprabasal	-0.0482	8.718	0.1257	0.723	0.964
SCRIB	SSc_HC	Suprabasal	0.0396	3.505	0.1257	0.723	0.972
F11R	SSc_GERD	Basal	-0.04776	5.808	0.1257	0.723	1
DYNLL1	SSc_GERD	Prolif Basal	-0.04768	9.98	0.1259	0.723	1
NFIX	SSc_GERD	Prolif Basal	-0.04678	6.041	0.1257	0.723	1
USP8	SSc_GERD	Prolif Basal	-0.04654	5.181	0.1264	0.723	1
IKBKG	SSc_HC	Basal	0.03779	3.165	0.1256	0.723	1
ACBD3	SSc_GERD	Superficial	-0.04388	5.542	0.1261	0.723	0.851
RELA	SSc_HC	Suprabasal	0.03503	3.977	0.1264	0.723	0.971
MSL3	SSc_HC	Basal	0.03339	4.271	0.1264	0.723	1
BAG5	SSc_HC	Superficial	0.03191	5.029	0.1258	0.723	0.805
SUB1	SSc_GERD	Prolif Basal	-0.03984	8.177	0.1262	0.723	1
PRMT2	SSc_GERD	Suprabasal	-0.0394	5.832	0.1263	0.723	0.964
INTS12	SSc_HC	Prolif Suprabasal	0.03084	2.761	0.1264	0.723	1
NT5DC1	SSc_HC	Basal	0.02648	5.312	0.1262	0.723	1
EIF2A	SSc_GERD	Prolif Suprabasal	-0.03493	6.464	0.1263	0.723	1
DAP3	SSc_HC	Prolif Basal	0.02268	5.317	0.1265	0.723	0.999
CWC15	SSc_GERD	Prolif Suprabasal	-0.03001	6.302	0.1262	0.723	1
TMEM87A	SSc_HC	Suprabasal	-0.02803	5.382	0.1264	0.723	0.971
POP7	SSc_HC	Basal	-0.03032	5.539	0.1259	0.723	1
CIZ1	SSc_HC	Prolif Basal	-0.0308	3.656	0.1262	0.723	0.999
FKBP3	SSc_HC	Prolif Suprabasal	-0.03109	6.574	0.1256	0.723	1
AIDA	SSc_HC	Prolif Suprabasal	-0.03693	4.451	0.1257	0.723	1
C12orf10	SSc_HC	Prolif Suprabasal	-0.03697	5.29	0.126	0.723	1
NTPCR	SSc_HC	Prolif Suprabasal	-0.04118	4.922	0.1257	0.723	1
DHX29	SSc_GERD	Basal	0.03312	5.425	0.1259	0.723	1
MRPL55	SSc_HC	Prolif Suprabasal	-0.04357	5.505	0.1262	0.723	1
RPS6KB2	SSc_HC	Prolif Basal	-0.04394	5.888	0.1264	0.723	0.999
COX8A	SSc_HC	Prolif Basal	-0.04869	9.014	0.1259	0.723	0.999
TOP3B	SSc_HC	Prolif Basal	-0.05077	1.722	0.1518	0.723	0.999
GBA2	GERD_HC	Prolif Suprabasal	-0.05199	1.734	0.1257	0.723	1
SPATS2L	SSc_GERD	Basal	0.045	6.411	0.1257	0.723	1
RAB2A	SSc_GERD	Basal	0.04562	7.68	0.1255	0.723	1
TTC27	SSc_HC	Basal	-0.05416	2.986	0.1256	0.723	1
METTL3	GERD_HC	Suprabasal	-0.05601	2.892	0.1257	0.723	0.999
FGFR1OP	GERD_HC	Prolif Basal	-0.05603	2.289	0.1262	0.723	1
GALNT3	SSc_GERD	Prolif Suprabasal	0.04821	4.964	0.1261	0.723	1
ZNF700	SSc_GERD	Basal	0.04902	1.784	0.1259	0.723	1
FAM20B	GERD_HC	Suprabasal	-0.05809	2.836	0.1258	0.723	0.999
PPP3CB-AS1	SSc_HC	Prolif Basal	-0.05815	1.405	0.1259	0.723	0.999
TIMM13	SSc_HC	Prolif Basal	-0.05817	7.606	0.1262	0.723	0.999
AC097448.1	SSc_HC	Suprabasal	-0.05821	2.42	0.1256	0.723	0.972
MEPCE	GERD_HC	Prolif Suprabasal	-0.05844	3.523	0.1263	0.723	1
ZKSCAN1	GERD_HC	Basal	-0.05857	5.083	0.1262	0.723	1
KAT6A	SSc_GERD	Basal	0.05032	4.118	0.1256	0.723	1
SNX24	SSc_HC	Prolif Basal	-0.05904	5.55	0.126	0.723	0.999
INTS7	SSc_HC	Basal	-0.05912	2.399	0.1259	0.723	1
GTF2H4	GERD_HC	Basal	-0.05936	3.803	0.126	0.723	1
SGF29	GERD_HC	Prolif Basal	-0.05938	3.571	0.1256	0.723	1
CERS2	SSc_HC	Basal	-0.05947	3.808	0.1264	0.723	1
SEM1	GERD_HC	Prolif Suprabasal	-0.06022	8.115	0.1262	0.723	1
CASP8AP2	GERD_HC	Superficial	-0.06024	3.934	0.1259	0.723	0.852
CCDC15	SSc_HC	Prolif Basal	-0.06032	1.996	0.1262	0.723	0.999
TLR5	SSc_HC	Prolif Suprabasal	-0.06156	2.86	0.1261	0.723	1
HEXD	SSc_HC	Prolif Suprabasal	-0.06203	3.523	0.126	0.723	1
PREB	SSc_GERD	Prolif Basal	0.05539	3.265	0.1259	0.723	1
EHHADH	GERD_HC	Suprabasal	-0.06583	2.35	0.1256	0.723	0.999
NDUFA12	SSc_GERD	Basal	0.05741	7.269	0.1261	0.723	1
CYP20A1	GERD_HC	Superficial	-0.06599	3.949	0.1258	0.723	0.852
CDC42BPA	SSc_GERD	Suprabasal	0.05759	2.329	0.1261	0.723	0.964
DNAJC19	SSc_GERD	Prolif Basal	0.05787	6.199	0.1259	0.723	1
ZFYVE1	SSc_HC	Basal	-0.06653	2.594	0.1261	0.723	1
SLC25A1	SSc_GERD	Prolif Basal	0.05875	4.959	0.1263	0.723	1
AP4E1	SSc_HC	Prolif Basal	-0.06792	2.322	0.1258	0.723	0.999
PPARGC1B	SSc_HC	Prolif Suprabasal	-0.06904	3.165	0.1258	0.723	1
PCGF2	SSc_GERD	Prolif Suprabasal	0.0608	2.188	0.1259	0.723	1
AL691432.2	SSc_GERD	Prolif Suprabasal	0.06119	1.189	0.126	0.723	1
IMMP2L	SSc_GERD	Basal	0.06126	3.883	0.1256	0.723	1
STK11IP	SSc_GERD	Prolif Basal	0.06332	1.383	0.1258	0.723	1
MSANTD4	SSc_HC	Prolif Basal	-0.07269	2.165	0.1259	0.723	0.999
MARK1	SSc_GERD	Basal	0.06462	2.338	0.1264	0.723	1
LRIG1	SSc_HC	Prolif Basal	-0.07374	1.872	0.1264	0.723	0.999
C8orf58	SSc_GERD	Prolif Suprabasal	0.06621	1.256	0.1261	0.723	1
OBSL1	GERD_HC	Prolif Suprabasal	-0.07469	1.803	0.1256	0.723	1
SMC4	SSc_GERD	Prolif Basal	0.06721	6.662	0.1257	0.723	1
TMSB10	GERD_HC	Suprabasal	-0.077	10.51	0.1262	0.723	0.999
AC027644.3	SSc_HC	Prolif Suprabasal	-0.07765	3.673	0.1262	0.723	1
PHB	GERD_HC	Basal	-0.07862	7.074	0.1259	0.723	1
CDK4	GERD_HC	Prolif Basal	-0.08447	5.753	0.1257	0.723	1
FZD10	SSc_GERD	Suprabasal	0.07612	2.315	0.1265	0.723	0.964
GPR137B	SSc_GERD	Prolif Suprabasal	0.07634	1.838	0.1263	0.723	1
N6AMT1	SSc_GERD	Basal	0.07683	2.213	0.1257	0.723	1
SGO1	GERD_HC	Prolif Suprabasal	-0.08559	3.965	0.1261	0.723	1
SECISBP2L	GERD_HC	Prolif Basal	-0.08584	4.369	0.1264	0.723	1
PYGO1	SSc_HC	Prolif Basal	-0.08682	-0.0458	0.1263	0.723	0.999
ESPN	SSc_GERD	Prolif Basal	0.07891	2.552	0.1256	0.723	1
ATP6V0E2	GERD_HC	Basal	-0.08742	2.462	0.1259	0.723	1
ZDHHC24	SSc_GERD	Prolif Suprabasal	0.0814	4.033	0.1261	0.723	1
MIR205HG	GERD_HC	Prolif Basal	-0.09016	9.639	0.1261	0.723	1
HASPIN	SSc_HC	Prolif Suprabasal	-0.09058	-0.3817	0.1952	0.723	1
NDUFV2-AS1	SSc_GERD	Prolif Basal	0.0826	0.7823	0.1257	0.723	1
MSANTD4	SSc_GERD	Prolif Suprabasal	0.08277	2.165	0.1258	0.723	1
LIPT1	SSc_HC	Basal	-0.09311	2.25	0.529	0.723	1
FTH1	SSc_HC	Prolif Suprabasal	-0.09503	13.04	0.1257	0.723	1
FNDC10	SSc_GERD	Superficial	0.08699	3.133	0.1262	0.723	0.851
WDR18	GERD_HC	Prolif Basal	-0.09552	5.077	0.126	0.723	1
GAB2	GERD_HC	Superficial	-0.09848	0.4009	0.1264	0.723	0.852
SIRPA	SSc_GERD	Prolif Suprabasal	0.1004	1.967	0.1257	0.723	1
MUC20	GERD_HC	Suprabasal	-0.1135	5.399	0.1261	0.723	0.999
TROAP	SSc_GERD	Basal	0.1095	3.473	0.1262	0.723	1
HIST1H4E	SSc_GERD	Prolif Suprabasal	0.1115	2.155	0.126	0.723	1
TVP23C	SSc_HC	Prolif Suprabasal	-0.121	1.376	0.4484	0.723	1
FAM20C	GERD_HC	Basal	-0.1217	1.712	0.1265	0.723	1
S100A8	SSc_HC	Suprabasal	0.1516	14.24	0.125	0.724	0.972
CRISPLD2	SSc_HC	Prolif Suprabasal	0.1076	0.5803	0.1253	0.724	1
DHX35	GERD_HC	Prolif Suprabasal	0.1036	1.586	0.1253	0.724	1
HIST1H1A	SSc_HC	Suprabasal	0.1033	5.534	0.1252	0.724	0.972
SHROOM2	SSc_HC	Basal	0.097	1.94	0.3497	0.724	1
HIST1H2AL	SSc_HC	Prolif Basal	0.0966	3.024	0.1254	0.724	0.999
ARL11	GERD_HC	Basal	0.0933	1.036	0.1251	0.724	1
SFTPD	GERD_HC	Prolif Basal	0.08647	0.7021	0.1248	0.724	1
ARL17B	SSc_HC	Prolif Basal	0.08386	0.857	0.1253	0.724	0.999
AC027644.3	SSc_GERD	Prolif Basal	-0.08869	3.673	0.1251	0.724	1
IGFLR1	SSc_GERD	Prolif Suprabasal	-0.08866	2.041	0.1251	0.724	1
AL049597.2	SSc_HC	Prolif Suprabasal	0.079	0.5207	0.1255	0.724	1
OAZ3	GERD_HC	Prolif Suprabasal	0.0764	0.9371	0.1253	0.724	1
ODC1	SSc_HC	Suprabasal	0.07457	4.427	0.1248	0.724	0.972
IRS2	SSc_GERD	Superficial	-0.0828	3.533	0.1249	0.724	0.852
DSCC1	SSc_GERD	Prolif Basal	-0.08154	2.742	0.1249	0.724	1
LAMB2	GERD_HC	Suprabasal	0.07293	2.764	0.1248	0.724	0.999
YPEL3	SSc_GERD	Basal	-0.08099	6.021	0.1249	0.724	1
SCCPDH	SSc_GERD	Prolif Basal	-0.08091	3.544	0.1248	0.724	1
RAD54B	GERD_HC	Prolif Suprabasal	0.07229	1.389	0.1253	0.724	1
AC067852.2	GERD_HC	Prolif Basal	0.0694	1.762	0.1254	0.724	1
SURF2	GERD_HC	Suprabasal	0.0685	5.311	0.125	0.724	0.999
DYNC1H1	GERD_HC	Prolif Suprabasal	0.06477	5.606	0.1252	0.724	1
PRMT1	SSc_HC	Basal	0.06262	6.599	0.1253	0.724	1
RCC1L	SSc_HC	Suprabasal	0.06025	4.137	0.1246	0.724	0.972
DMAC2	GERD_HC	Superficial	0.05951	3.959	0.2524	0.724	0.852
COX11	SSc_GERD	Prolif Suprabasal	-0.06514	4.306	0.181	0.724	1
TARS2	GERD_HC	Superficial	0.05636	2.76	0.1255	0.724	0.852
C14orf132	SSc_GERD	Prolif Basal	-0.06348	2.298	0.1247	0.724	1
AP4S1	SSc_GERD	Prolif Suprabasal	-0.06254	1.404	0.1249	0.724	1
ANXA1	SSc_GERD	Prolif Basal	-0.06174	12.51	0.1254	0.724	1
TMTC3	SSc_HC	Prolif Suprabasal	0.05164	4.213	0.1248	0.724	1
BRWD1	SSc_GERD	Prolif Suprabasal	-0.06006	4.406	0.1251	0.724	1
SPATA5	SSc_GERD	Prolif Basal	-0.05844	2.039	0.1254	0.724	1
PMF1	SSc_HC	Superficial	0.04962	5.584	0.2641	0.724	0.805
UXT	GERD_HC	Basal	0.04914	7.399	0.1254	0.724	1
SLC38A10	SSc_HC	Prolif Basal	0.04874	2.842	0.1601	0.724	0.999
CDKN1B	SSc_HC	Prolif Basal	0.04776	4.695	0.1252	0.724	0.999
XPO7	GERD_HC	Prolif Basal	0.04626	3.072	0.1247	0.724	1
SLC25A11	GERD_HC	Basal	0.04396	5.755	0.1248	0.724	1
AKIP1	SSc_GERD	Prolif Basal	-0.05165	4.01	0.1255	0.724	1
DDX52	SSc_HC	Suprabasal	0.04334	5.034	0.1252	0.724	0.972
SNAPIN	GERD_HC	Prolif Suprabasal	0.04307	4.773	0.1247	0.724	1
TRNT1	GERD_HC	Suprabasal	0.04307	3.767	0.1249	0.724	0.999
LIMA1	SSc_HC	Superficial	0.04291	6.072	0.1252	0.724	0.805
DNAJB12	GERD_HC	Prolif Basal	0.0425	4.525	0.1248	0.724	1
ERLIN2	SSc_GERD	Prolif Suprabasal	-0.04932	3.758	0.1248	0.724	1
NGLY1	SSc_GERD	Basal	-0.04893	4.322	0.1253	0.724	1
POLD3	SSc_HC	Basal	0.03946	4.397	0.1247	0.724	1
LRP10	SSc_GERD	Prolif Basal	-0.04701	6.51	0.1249	0.724	1
TBC1D10B	SSc_HC	Basal	0.03857	3.249	0.1253	0.724	1
CCDC137	SSc_GERD	Prolif Suprabasal	-0.04656	5.173	0.1255	0.724	1
INO80C	SSc_HC	Prolif Basal	0.03776	4.859	0.1254	0.724	0.999
REV1	SSc_GERD	Superficial	-0.04475	4.458	0.1253	0.724	0.852
VAMP8	SSc_GERD	Prolif Suprabasal	-0.04368	8.01	0.1252	0.724	1
WBP1	SSc_HC	Superficial	0.03395	3.911	0.1252	0.724	0.805
REXO2	SSc_GERD	Basal	-0.04161	6.697	0.1251	0.724	1
NFYC	SSc_HC	Superficial	0.02991	4.324	0.1253	0.724	0.805
MAPK9	SSc_GERD	Prolif Suprabasal	-0.03486	3.446	0.1252	0.724	1
SAP30BP	SSc_GERD	Superficial	-0.03439	4.466	0.1253	0.724	0.852
C5orf24	SSc_HC	Prolif Suprabasal	-0.03364	4.885	0.1254	0.724	1
ZNF106	SSc_HC	Suprabasal	-0.03387	5.256	0.1251	0.724	0.972
HNRNPH3	GERD_HC	Prolif Basal	-0.03493	6.107	0.1252	0.724	1
EDF1	SSc_HC	Prolif Basal	-0.03599	8.74	0.1251	0.724	0.999
SYF2	SSc_HC	Suprabasal	-0.03784	6.563	0.1247	0.724	0.972
TMEM14B	GERD_HC	Basal	-0.03935	6.559	0.1251	0.724	1
MRPS15	SSc_HC	Prolif Suprabasal	-0.03937	6.685	0.1246	0.724	1
KREMEN1	GERD_HC	Prolif Basal	-0.04144	4.615	0.1251	0.724	1
PRRG4	SSc_GERD	Prolif Basal	0.03306	6.574	0.125	0.724	1
ATP5IF1	SSc_HC	Suprabasal	-0.04238	8.032	0.1248	0.724	0.972
PPP1R10	SSc_HC	Suprabasal	-0.04323	5.398	0.1252	0.724	0.972
ATP5PF	SSc_HC	Suprabasal	-0.044	8.679	0.1248	0.724	0.972
ITGAE	SSc_HC	Basal	-0.04497	5.653	0.1252	0.724	1
SCYL1	SSc_GERD	Prolif Suprabasal	0.03698	3.841	0.1255	0.724	1
ORC4	SSc_GERD	Prolif Basal	0.03711	4.158	0.1248	0.724	1
WDR37	SSc_HC	Prolif Basal	-0.04716	2.043	0.1248	0.724	0.999
TARS2	SSc_HC	Basal	-0.04738	2.76	0.1247	0.724	1
RYK	SSc_GERD	Prolif Suprabasal	0.0401	4.366	0.1248	0.724	1
WDR34	SSc_GERD	Prolif Basal	0.04037	5.162	0.1255	0.724	1
EMC3	SSc_HC	Basal	-0.0496	6.347	0.1254	0.724	1
ATP6V0E1	GERD_HC	Basal	-0.04976	7.583	0.1254	0.724	1
OLA1	GERD_HC	Prolif Basal	-0.05102	6.544	0.1249	0.724	1
SNX11	SSc_GERD	Superficial	0.04434	2.562	0.1251	0.724	0.852
CAPZA1	GERD_HC	Suprabasal	-0.05275	6.34	0.1254	0.724	0.999
CCT3	SSc_GERD	Prolif Basal	0.04708	7.219	0.1252	0.724	1
WDR61	GERD_HC	Basal	-0.05561	5.17	0.1252	0.724	1
MAP4K4	SSc_GERD	Prolif Suprabasal	0.0489	4.143	0.125	0.724	1
FAM131A	SSc_HC	Basal	-0.05867	1.67	0.1254	0.724	1
CENPB	SSc_HC	Basal	-0.05924	3.954	0.1255	0.724	1
ITGB1	SSc_HC	Prolif Suprabasal	-0.05972	6.688	0.1253	0.724	1
RTL8C	SSc_GERD	Prolif Basal	0.05218	5.129	0.1255	0.724	1
IGF1R	SSc_GERD	Prolif Basal	0.05268	3.952	0.1249	0.724	1
MRPL27	SSc_HC	Suprabasal	-0.06141	6.533	0.1254	0.724	0.972
C16orf87	GERD_HC	Suprabasal	-0.06178	3.562	0.1249	0.724	0.999
CDC42SE1	GERD_HC	Suprabasal	-0.06193	5.789	0.1253	0.724	0.999
HPS5	GERD_HC	Superficial	-0.06252	2.863	0.1249	0.724	0.853
IPO8	SSc_GERD	Prolif Suprabasal	0.0547	3.349	0.1248	0.724	1
KANSL1	SSc_GERD	Suprabasal	0.05636	4.49	0.1254	0.724	0.964
KDM6A	GERD_HC	Prolif Basal	-0.06793	3.318	0.1254	0.724	1
C16orf87	SSc_GERD	Basal	0.0597	3.562	0.125	0.724	1
KRT15	SSc_HC	Superficial	-0.06929	11.9	0.1254	0.724	0.805
RCCD1	GERD_HC	Suprabasal	-0.06955	3.253	0.1251	0.724	0.999
MMP15	SSc_HC	Prolif Basal	-0.07066	0.5773	0.1253	0.724	0.999
CDKN2AIPNL	SSc_GERD	Basal	0.06306	4.145	0.1254	0.724	1
NCAPD2	SSc_GERD	Basal	0.06415	4.238	0.1251	0.724	1
FOXQ1	GERD_HC	Prolif Suprabasal	-0.07334	5.571	0.1251	0.724	1
TFAM	GERD_HC	Superficial	-0.07568	5.614	0.1254	0.724	0.852
SRI	SSc_GERD	Basal	0.0675	6.38	0.1253	0.724	1
MRPS17	SSc_GERD	Suprabasal	0.06886	5.221	0.1251	0.724	0.964
IER2	SSc_GERD	Prolif Basal	0.06957	8.74	0.1253	0.724	1
OTUB2	SSc_GERD	Superficial	0.07184	1.058	0.1248	0.724	0.852
HES2	SSc_GERD	Suprabasal	0.07191	4.991	0.1255	0.724	0.964
SLC19A2	GERD_HC	Prolif Suprabasal	-0.08099	1.463	0.125	0.724	1
MBNL2	GERD_HC	Prolif Suprabasal	-0.08203	4.264	0.1252	0.724	1
PVR	GERD_HC	Basal	-0.0842	1.39	0.1246	0.724	1
METRN	GERD_HC	Prolif Suprabasal	-0.09116	4.27	0.125	0.724	1
CAT	SSc_GERD	Superficial	0.08497	4.574	0.1254	0.724	0.852
SNX25	SSc_GERD	Prolif Basal	0.09	0.9964	0.1255	0.724	1
PTPRG-AS1	GERD_HC	Prolif Basal	-0.101	-0.2364	0.1251	0.724	1
RBM20	GERD_HC	Superficial	-0.1109	0.9532	0.1255	0.724	0.852
RAET1L	GERD_HC	Prolif Suprabasal	-0.1131	3.821	0.1248	0.724	1
GRAMD2A	SSc_GERD	Basal	0.1049	-0.6676	0.1251	0.724	1
STOX1	GERD_HC	Prolif Suprabasal	0.1496	0.1546	0.1243	0.725	1
SBSN	SSc_GERD	Prolif Suprabasal	-0.1428	9.123	0.1237	0.725	1
AC092069.1	SSc_GERD	Basal	-0.1385	1.975	0.1241	0.725	1
TPM2	SSc_HC	Prolif Basal	0.1293	4.756	0.1241	0.725	0.999
ARMH4	GERD_HC	Prolif Basal	0.1178	1.816	0.1241	0.725	1
ARHGAP19	SSc_GERD	Prolif Basal	-0.1121	2.727	0.4296	0.725	1
CD68	GERD_HC	Suprabasal	0.1004	4.109	0.1241	0.725	0.999
ZNF75D	SSc_GERD	Basal	-0.09509	0.7719	0.3694	0.725	1
SPRY2	SSc_HC	Basal	0.08647	2.175	0.1243	0.725	1
TSPAN8	SSc_GERD	Basal	-0.09485	0.4878	0.1237	0.725	1
BACE1	GERD_HC	Basal	0.08534	2.921	0.1827	0.725	1
PRR5	GERD_HC	Suprabasal	0.08447	3.265	0.1239	0.725	0.999
FAM126B	GERD_HC	Basal	0.08432	3.279	0.1237	0.725	1
JRK	GERD_HC	Prolif Basal	0.08241	1.525	0.1242	0.725	1
BCL6	SSc_GERD	Superficial	-0.08852	3.131	0.1241	0.725	0.852
GARNL3	SSc_GERD	Basal	-0.08566	-0.5987	0.1243	0.725	1
PAK1IP1	GERD_HC	Prolif Suprabasal	0.07691	4.933	0.1238	0.725	1
LETM2	SSc_GERD	Prolif Suprabasal	-0.08453	0.4901	0.1244	0.725	1
SLC1A3	SSc_GERD	Prolif Suprabasal	-0.08395	5.145	0.1245	0.725	1
ZFYVE19	GERD_HC	Prolif Basal	0.07498	3.755	0.1239	0.725	1
SRR	GERD_HC	Prolif Suprabasal	0.07291	1.735	0.124	0.725	1
SSBP2	GERD_HC	Superficial	0.06693	5.038	0.1245	0.725	0.853
CEP128	SSc_GERD	Prolif Basal	-0.07189	1.571	0.1243	0.725	1
RCBTB2	GERD_HC	Basal	0.06318	2.88	0.1241	0.725	1
NAPB	SSc_GERD	Prolif Suprabasal	-0.07077	1.184	0.124	0.725	1
LRIF1	GERD_HC	Prolif Basal	0.06009	3.247	0.1241	0.725	1
RPL32	GERD_HC	Basal	0.05955	12.32	0.1241	0.725	1
SLC27A1	SSc_HC	Prolif Basal	0.05946	2.144	0.1242	0.725	0.999
CHAC2	SSc_GERD	Superficial	-0.06761	2.686	0.1239	0.725	0.852
DAPK3	SSc_HC	Prolif Basal	0.05831	3.143	0.1241	0.725	0.999
TMEM258	SSc_HC	Prolif Basal	0.05801	7.718	0.1245	0.725	0.999
ASB7	GERD_HC	Prolif Suprabasal	0.05656	1.603	0.1242	0.725	1
KIF20B	SSc_HC	Prolif Basal	0.05632	5.45	0.124	0.725	0.999
PBX1	SSc_GERD	Prolif Basal	-0.06375	5.046	0.1244	0.725	1
ZNF821	SSc_GERD	Basal	-0.06359	1.783	0.1243	0.725	1
UBOX5	SSc_HC	Prolif Basal	0.05506	1.04	0.1245	0.725	0.999
SAMD4B	GERD_HC	Prolif Suprabasal	0.05462	4.058	0.1243	0.725	1
ALDH16A1	SSc_GERD	Prolif Suprabasal	-0.06201	4.26	0.1244	0.725	1
ADK	GERD_HC	Prolif Basal	0.05184	6.189	0.1243	0.725	1
RAB11B-AS1	SSc_GERD	Prolif Basal	-0.0601	3.538	0.1242	0.725	1
EBAG9	GERD_HC	Suprabasal	0.05137	5.197	0.1238	0.725	0.999
ZNF780A	SSc_HC	Basal	0.05101	3.015	0.124	0.725	1
N4BP2	SSc_GERD	Suprabasal	-0.05918	3.169	0.1241	0.725	0.965
ZNF599	SSc_HC	Prolif Basal	0.05016	1.773	0.1323	0.725	0.999
LASP1	SSc_HC	Basal	0.05005	3.816	0.1238	0.725	1
ST6GALNAC6	SSc_GERD	Basal	-0.0586	2.861	0.1237	0.725	1
STRN	SSc_GERD	Prolif Basal	-0.05821	4.772	0.1244	0.725	1
CNIH4	SSc_HC	Basal	0.04957	6.269	0.124	0.725	1
LARS	SSc_HC	Suprabasal	0.04934	5.908	0.124	0.725	0.972
SVIL	GERD_HC	Prolif Suprabasal	0.04826	5.781	0.1245	0.725	1
FAM117A	SSc_GERD	Suprabasal	-0.05601	1.625	0.1245	0.725	0.965
GCC1	SSc_GERD	Basal	-0.05521	1.656	0.1241	0.725	1
POLR3B	SSc_GERD	Prolif Suprabasal	-0.05455	2.5	0.1238	0.725	1
GIPC1	SSc_GERD	Suprabasal	-0.05452	7.131	0.1245	0.725	0.965
GPR108	GERD_HC	Prolif Suprabasal	0.04533	4.781	0.124	0.725	1
RCHY1	GERD_HC	Superficial	0.04493	3.462	0.1241	0.725	0.853
NDRG3	SSc_GERD	Suprabasal	-0.05162	3.649	0.1245	0.725	0.965
RNASEK	SSc_GERD	Prolif Suprabasal	-0.04953	7.968	0.1237	0.725	1
RCC2	GERD_HC	Prolif Suprabasal	0.04108	4.798	0.1242	0.725	1
REV1	SSc_GERD	Basal	-0.0474	4.458	0.124	0.725	1
GTF2H5	SSc_HC	Prolif Basal	0.03904	6.391	0.1243	0.725	0.999
C1orf174	SSc_GERD	Prolif Suprabasal	-0.0472	4.101	0.1244	0.725	1
KAT8	SSc_GERD	Basal	-0.04645	3.648	0.1243	0.725	1
PPHLN1	GERD_HC	Prolif Suprabasal	0.03784	5.172	0.1242	0.725	1
EEF1D	GERD_HC	Prolif Basal	0.03602	9.399	0.1242	0.725	1
ING5	SSc_GERD	Basal	-0.04362	3.695	0.1239	0.725	1
DCTN1	SSc_HC	Suprabasal	0.03273	4.162	0.1241	0.725	0.972
MYO1D	SSc_GERD	Superficial	-0.0404	3.733	0.1246	0.725	0.852
DCTN2	GERD_HC	Suprabasal	0.03177	6.292	0.1245	0.725	0.999
RAB25	SSc_GERD	Prolif Basal	-0.03873	8.053	0.1238	0.725	1
RPL8	SSc_GERD	Superficial	-0.03803	11.97	0.1237	0.725	0.852
COA8	SSc_GERD	Superficial	-0.03493	5.739	0.1242	0.725	0.852
C9orf78	SSc_GERD	Prolif Suprabasal	-0.03085	5.523	0.1238	0.725	1
MRPL44	SSc_GERD	Basal	-0.02658	4.613	0.1245	0.725	1
FBH1	SSc_HC	Prolif Basal	-0.03051	3.364	0.1244	0.725	0.999
CIZ1	SSc_HC	Prolif Suprabasal	-0.0308	3.656	0.1243	0.725	1
SPCS2	SSc_GERD	Superficial	0.02827	7.284	0.1237	0.725	0.852
BCLAF1	SSc_HC	Prolif Suprabasal	-0.04029	6.084	0.1243	0.725	1
RNF5	SSc_GERD	Prolif Basal	0.03291	4.833	0.1242	0.725	1
CREM	SSc_HC	Basal	-0.04234	3.512	0.1241	0.725	1
RPL26	SSc_HC	Basal	-0.04249	12.07	0.1239	0.725	1
IBA57	SSc_HC	Prolif Suprabasal	-0.04345	1.973	0.1239	0.725	1
SDHC	SSc_GERD	Suprabasal	0.03586	6.357	0.1243	0.725	0.965
NDUFC2	GERD_HC	Suprabasal	-0.04437	7.995	0.1237	0.725	0.999
BOD1L1	SSc_GERD	Suprabasal	0.03781	5.629	0.1241	0.725	0.965
PPP3CA	SSc_HC	Prolif Suprabasal	-0.04788	4.143	0.1243	0.725	1
R3HCC1L	SSc_HC	Suprabasal	-0.04805	2.958	0.1245	0.725	0.972
SNRPD3	SSc_HC	Prolif Basal	-0.05109	6.354	0.1242	0.725	0.999
AP1AR	SSc_GERD	Superficial	0.04323	4.04	0.1243	0.725	0.852
CCDC12	SSc_GERD	Suprabasal	0.04584	5.842	0.1245	0.725	0.965
TTC23	GERD_HC	Prolif Basal	-0.05523	2.239	0.1244	0.725	1
PSME4	SSc_HC	Basal	-0.05659	3.391	0.1237	0.725	1
ASB6	SSc_GERD	Prolif Suprabasal	0.04824	2.09	0.1245	0.725	1
CLASP1	SSc_GERD	Prolif Basal	0.05456	2.49	0.124	0.725	1
IRGQ	GERD_HC	Suprabasal	-0.06311	2.151	0.1243	0.725	0.999
PXMP4	SSc_HC	Prolif Basal	-0.06327	3.496	0.1241	0.725	0.999
TPMT	SSc_GERD	Basal	0.05717	4.164	0.3025	0.725	1
ZNF473	GERD_HC	Prolif Suprabasal	-0.06692	0.6069	0.1243	0.725	1
CDK11A	GERD_HC	Prolif Basal	-0.06717	3.149	0.124	0.725	1
CAMSAP2	GERD_HC	Basal	-0.07026	3.59	0.124	0.725	1
SLC24A1	SSc_HC	Prolif Basal	-0.0709	0.3681	0.1241	0.725	0.999
KYAT1	GERD_HC	Suprabasal	-0.07114	1.09	0.1245	0.725	0.999
SPR	GERD_HC	Prolif Basal	-0.07135	3.716	0.1243	0.725	1
PACSIN2	GERD_HC	Prolif Suprabasal	-0.07139	3.848	0.124	0.725	1
PAXX	GERD_HC	Suprabasal	-0.07232	5.641	0.124	0.725	0.999
ZNF324	SSc_GERD	Superficial	0.06396	1.344	0.1244	0.725	0.852
NDUFV2-AS1	SSc_HC	Basal	-0.07328	0.7823	0.1241	0.725	1
NCBP2AS2	SSc_GERD	Prolif Basal	0.06669	4.956	0.124	0.725	1
CERS2	SSc_GERD	Prolif Basal	0.06691	3.808	0.1244	0.725	1
LXN	GERD_HC	Basal	-0.07579	3.765	0.1237	0.725	1
DPY19L3	GERD_HC	Basal	-0.0761	0.8979	0.1246	0.725	1
BCAT2	GERD_HC	Suprabasal	-0.07636	4.315	0.1242	0.725	0.999
MSRB1	SSc_GERD	Suprabasal	0.06804	4.026	0.1244	0.725	0.965
CKLF	SSc_GERD	Basal	0.06877	5.138	0.1239	0.725	1
GPR180	SSc_GERD	Suprabasal	0.06982	2.691	0.1237	0.725	0.965
PARD3B	GERD_HC	Prolif Basal	-0.07947	1.832	0.1241	0.725	1
RYR1	GERD_HC	Prolif Basal	-0.08098	4.606	0.124	0.725	1
DEPDC1B	SSc_GERD	Prolif Suprabasal	0.07464	2.542	0.1243	0.725	1
NOL6	GERD_HC	Prolif Basal	-0.08419	2.036	0.1238	0.725	1
DDIAS	SSc_GERD	Prolif Basal	0.07937	2	0.1241	0.725	1
PGP	SSc_GERD	Basal	0.08248	4.422	0.1244	0.725	1
PSME2	GERD_HC	Prolif Basal	-0.09617	7.338	0.1245	0.725	1
DHCR24-DT	SSc_GERD	Prolif Basal	0.09231	-0.119	0.1243	0.725	1
PDPN	SSc_GERD	Prolif Basal	0.0956	3.813	0.1244	0.725	1
FARP1	SSc_GERD	Prolif Suprabasal	0.09609	1.761	0.1241	0.725	1
EPS8L1	GERD_HC	Basal	-0.1182	6.874	0.1237	0.725	1
AC135050.6	SSc_GERD	Prolif Basal	0.1132	0.5028	0.262	0.725	1
DNAJC18	GERD_HC	Prolif Suprabasal	-0.2868	1.147	1.102	0.725	1
AC093159.1	GERD_HC	Basal	0.1968	-0.2175	0.1231	0.726	1
ERAP2	SSc_GERD	Prolif Suprabasal	-0.1836	2.808	0.1232	0.726	1
GABPB2	GERD_HC	Basal	0.1349	3.168	0.7814	0.726	1
LYPD5	SSc_HC	Prolif Basal	0.1142	2.459	0.1236	0.726	0.999
NRG4	SSc_GERD	Suprabasal	-0.1205	1.33	0.1228	0.726	0.965
HK2	GERD_HC	Superficial	0.1089	1.752	0.1228	0.726	0.854
KCNG1	GERD_HC	Suprabasal	0.106	2.103	0.1227	0.726	0.999
AC091729.3	SSc_GERD	Basal	-0.1102	1.549	0.1236	0.726	1
AC124016.1	GERD_HC	Prolif Suprabasal	0.09924	0.2558	0.1232	0.726	1
TBC1D7	SSc_HC	Suprabasal	0.0918	3.68	0.7732	0.726	0.972
TNFRSF11A	SSc_GERD	Prolif Suprabasal	-0.09913	0.5866	0.1229	0.726	1
FAM122B	GERD_HC	Superficial	0.08598	2.998	0.1235	0.726	0.854
ADIPOR2	GERD_HC	Suprabasal	0.0804	5.409	0.1232	0.726	0.999
SATB1	GERD_HC	Basal	0.07842	2.145	0.123	0.726	1
S100A6	SSc_HC	Basal	0.07796	10.7	0.1231	0.726	1
SLC16A6	SSc_GERD	Prolif Basal	-0.08562	2.485	0.123	0.726	1
AGAP2-AS1	SSc_GERD	Basal	-0.08052	3.336	0.1229	0.726	1
DIS3L2	SSc_HC	Basal	0.06933	3.002	0.2967	0.726	1
TBC1D15	GERD_HC	Prolif Suprabasal	0.068	4.196	0.1231	0.726	1
CDH13	SSc_HC	Prolif Basal	0.06741	3.784	0.1231	0.726	0.999
WNT5B	SSc_GERD	Basal	-0.07375	4.284	0.1229	0.726	1
SLFN12	SSc_GERD	Prolif Basal	-0.07236	1.693	0.1231	0.726	1
COLGALT1	GERD_HC	Prolif Suprabasal	0.06369	2.912	0.1232	0.726	1
VAMP2	GERD_HC	Prolif Suprabasal	0.06368	5.034	0.123	0.726	1
TRIM28	GERD_HC	Basal	0.06266	5.522	0.1229	0.726	1
RWDD2A	SSc_HC	Basal	0.06237	0.7489	0.1234	0.726	1
HSPBP1	GERD_HC	Prolif Basal	0.06126	4.125	0.1235	0.726	1
LYNX1	SSc_GERD	Superficial	-0.06923	1.043	0.1236	0.726	0.852
TRIM52-AS1	SSc_GERD	Superficial	-0.069	2.6	0.1235	0.726	0.852
RNF168	SSc_GERD	Prolif Basal	-0.06885	4.354	0.1227	0.726	1
C5orf66	GERD_HC	Superficial	0.06024	1.385	0.1234	0.726	0.854
SLBP	GERD_HC	Prolif Suprabasal	0.05988	5.737	0.1234	0.726	1
MRPS17	SSc_HC	Prolif Basal	0.05978	5.221	0.1231	0.726	0.999
B4GALT7	GERD_HC	Basal	0.05953	3.661	0.1231	0.726	1
RPS27A	GERD_HC	Basal	0.05949	12.06	0.1234	0.726	1
ZBED8	SSc_GERD	Basal	-0.06708	0.5015	0.1231	0.726	1
NAA15	SSc_HC	Suprabasal	0.05783	4.751	0.1229	0.726	0.972
PPFIBP2	SSc_HC	Superficial	0.05729	3.053	0.1234	0.726	0.807
IMPA2	SSc_HC	Superficial	0.05725	8.217	0.1231	0.726	0.807
ING2	GERD_HC	Basal	0.05707	5.015	0.1228	0.726	1
PINK1	SSc_HC	Prolif Suprabasal	0.05704	4.891	0.1228	0.726	1
GNB1L	SSc_GERD	Basal	-0.06518	2.441	0.1235	0.726	1
PROSER1	GERD_HC	Prolif Suprabasal	0.05627	2.138	0.1235	0.726	1
AIFM1	SSc_HC	Basal	0.0556	4.074	0.1234	0.726	1
CTTNBP2NL	SSc_GERD	Prolif Basal	-0.0636	4.696	0.1232	0.726	1
TENT4B	GERD_HC	Basal	0.05506	3.165	0.1231	0.726	1
TTC7A	SSc_GERD	Prolif Suprabasal	-0.06301	2.831	0.1234	0.726	1
CCAR1	SSc_GERD	Prolif Suprabasal	-0.06296	5.626	0.1235	0.726	1
DNAAF5	SSc_GERD	Basal	-0.06158	3.161	0.123	0.726	1
TRIM14	GERD_HC	Basal	0.05194	3.404	0.1232	0.726	1
METTL8	SSc_GERD	Prolif Basal	-0.06007	4.486	0.1231	0.726	1
MAX	SSc_HC	Suprabasal	0.05129	5.484	0.1228	0.726	0.972
C4orf33	GERD_HC	Suprabasal	0.0497	3.742	0.1234	0.726	0.999
GATAD2B	SSc_GERD	Basal	-0.05766	3.217	0.1233	0.726	1
EFTUD2	SSc_HC	Prolif Suprabasal	0.04836	3.93	0.1232	0.726	1
SEPSECS	SSc_HC	Prolif Suprabasal	0.04768	1.702	0.1228	0.726	1
TMEM184C	GERD_HC	Superficial	0.0473	2.63	0.1232	0.726	0.854
ARID1B	SSc_GERD	Prolif Suprabasal	-0.05506	5.301	0.1231	0.726	1
LHPP	SSc_HC	Suprabasal	0.04527	4.064	0.1236	0.726	0.972
DPF2	GERD_HC	Prolif Basal	0.04489	3.609	0.123	0.726	1
PHKA2	SSc_HC	Prolif Suprabasal	0.04445	1.914	0.1229	0.726	1
COX20	SSc_HC	Prolif Basal	0.04198	6.18	0.1231	0.726	0.999
DUSP22	GERD_HC	Prolif Suprabasal	0.04189	4.852	0.1228	0.726	1
ADNP	SSc_HC	Prolif Basal	0.04043	4.745	0.1228	0.726	0.999
XPNPEP3	SSc_HC	Suprabasal	0.03939	2.946	0.1234	0.726	0.972
CNPPD1	SSc_GERD	Suprabasal	-0.04667	4.268	0.1229	0.726	0.965
CFAP36	SSc_HC	Prolif Basal	0.03705	4.763	0.123	0.726	0.999
CCDC124	SSc_HC	Suprabasal	0.03561	5.545	0.1234	0.726	0.972
PAPOLA	SSc_GERD	Prolif Suprabasal	-0.0428	6.542	0.1237	0.726	1
SUMO3	SSc_GERD	Basal	-0.03903	5.559	0.1231	0.726	1
KMT5A	SSc_GERD	Superficial	-0.03879	5.481	0.123	0.726	0.852
SMARCE1	SSc_GERD	Prolif Basal	-0.02969	5.776	0.1232	0.726	1
NDUFS1	SSc_HC	Suprabasal	-0.03103	5.284	0.1236	0.726	0.972
MSL3	SSc_HC	Prolif Basal	-0.03247	4.271	0.1229	0.726	0.999
VIPAS39	SSc_HC	Basal	-0.03303	2.554	0.1228	0.726	1
WDR1	SSc_HC	Basal	-0.03311	5.604	0.1235	0.726	1
FBXO9	SSc_HC	Basal	-0.03442	5.556	0.1229	0.726	1
PIGT	SSc_HC	Suprabasal	-0.03584	4.234	0.1232	0.726	0.972
POLDIP2	GERD_HC	Basal	-0.04003	5.089	0.1233	0.726	1
GTF3C1	SSc_HC	Suprabasal	-0.04004	4.608	0.1227	0.726	0.972
IFT74	SSc_HC	Prolif Basal	-0.04155	4.241	0.1231	0.726	0.999
USP48	GERD_HC	Superficial	-0.04223	4.791	0.1236	0.726	0.854
TMEM199	GERD_HC	Prolif Basal	-0.0423	3.487	0.123	0.726	1
ACTN4	SSc_HC	Suprabasal	-0.04242	6.982	0.1235	0.726	0.972
DARS	GERD_HC	Basal	-0.04268	5.887	0.1229	0.726	1
SRSF2	GERD_HC	Basal	-0.04333	7.225	0.1228	0.726	1
TSG101	GERD_HC	Basal	-0.04425	5.811	0.1232	0.726	1
OXSM	SSc_HC	Prolif Basal	-0.04618	3.267	0.1235	0.726	0.999
ATXN2	SSc_HC	Basal	-0.0463	3.875	0.1235	0.726	1
MOCS2	GERD_HC	Suprabasal	-0.04642	4.846	0.1236	0.726	0.999
ZDHHC5	SSc_GERD	Prolif Suprabasal	0.0382	4.811	0.1236	0.726	1
OGDH	GERD_HC	Prolif Basal	-0.04691	4.049	0.123	0.726	1
DNTTIP2	SSc_GERD	Basal	0.03917	5.253	0.1229	0.726	1
ARFGAP3	GERD_HC	Suprabasal	-0.04841	3.819	0.123	0.726	0.999
ERLEC1	GERD_HC	Prolif Basal	-0.04995	4.78	0.1231	0.726	1
SETMAR	GERD_HC	Basal	-0.05045	2.889	0.1235	0.726	1
ARFIP2	SSc_GERD	Suprabasal	0.04234	4.303	0.1231	0.726	0.965
ATP10D	SSc_HC	Prolif Basal	-0.0512	4.005	0.1234	0.726	0.999
KDM4B	SSc_GERD	Suprabasal	0.04422	2.766	0.1235	0.726	0.965
ZC3H18	SSc_GERD	Suprabasal	0.04484	4.069	0.1233	0.726	0.965
RIC8B	SSc_HC	Basal	-0.05404	1.423	0.1229	0.726	1
CCDC12	SSc_GERD	Prolif Suprabasal	0.04667	5.842	0.1236	0.726	1
TARBP1	SSc_HC	Prolif Suprabasal	-0.05565	2.579	0.1236	0.726	1
ARMC5	GERD_HC	Prolif Suprabasal	-0.05627	1.6	0.1236	0.726	1
MRPL13	GERD_HC	Prolif Suprabasal	-0.05759	6.325	0.1235	0.726	1
CPT2	GERD_HC	Prolif Suprabasal	-0.05947	3.712	0.123	0.726	1
TTC30B	GERD_HC	Suprabasal	-0.05973	1.158	0.1234	0.726	0.999
ADPRHL2	SSc_GERD	Prolif Basal	0.05177	4.458	0.1234	0.726	1
GATAD2B	GERD_HC	Suprabasal	-0.06133	3.217	0.123	0.726	0.999
BTBD9	SSc_HC	Basal	-0.06175	1.284	0.1231	0.726	1
AMBRA1	SSc_HC	Suprabasal	-0.06226	1.481	0.1236	0.726	0.972
PSIP1	SSc_HC	Suprabasal	-0.06419	5.586	0.123	0.726	0.972
AARS2	SSc_GERD	Prolif Basal	0.05711	1.774	0.1234	0.726	1
MRGBP	SSc_GERD	Suprabasal	0.05737	3.421	0.1236	0.726	0.965
TUBB	SSc_HC	Prolif Basal	-0.06725	8.226	0.1228	0.726	0.999
RBM43	SSc_GERD	Basal	0.06084	3.144	0.1228	0.726	1
PINK1	GERD_HC	Prolif Suprabasal	-0.07046	4.891	0.123	0.726	1
BORA	SSc_GERD	Prolif Basal	0.06354	1.93	0.1229	0.726	1
PXMP2	SSc_GERD	Suprabasal	0.06566	5.042	0.1228	0.726	0.965
OPTN	GERD_HC	Basal	-0.07543	6.187	0.1234	0.726	1
CCDC88A	GERD_HC	Prolif Suprabasal	-0.07644	3.123	0.1232	0.726	1
SOSTDC1	GERD_HC	Suprabasal	-0.07646	1.987	0.1227	0.726	0.999
SERINC5	GERD_HC	Prolif Suprabasal	-0.07761	4.097	0.1236	0.726	1
MPV17L2	SSc_GERD	Prolif Basal	0.06919	2.133	0.1234	0.726	1
SREBF1	SSc_GERD	Prolif Basal	0.0696	4.411	0.1234	0.726	1
C2orf42	SSc_GERD	Prolif Suprabasal	0.06988	1.515	0.1228	0.726	1
RYR1	GERD_HC	Basal	-0.08032	4.606	0.1233	0.726	1
MRTO4	GERD_HC	Prolif Basal	-0.08075	5.675	0.1234	0.726	1
ZFP69	GERD_HC	Prolif Basal	-0.08367	0.08346	0.1236	0.726	1
LINC02562	SSc_HC	Basal	-0.08576	3.358	0.1228	0.726	1
AC245407.2	SSc_HC	Basal	-0.08659	2.431	0.123	0.726	1
KIF18B	GERD_HC	Prolif Basal	-0.08705	1.701	0.1233	0.726	1
FUOM	SSc_GERD	Superficial	0.07902	3.794	0.1234	0.726	0.852
SPC25	SSc_GERD	Prolif Suprabasal	0.0809	4.001	0.1231	0.726	1
ZNF667-AS1	GERD_HC	Basal	-0.09791	2.902	0.1234	0.726	1
NDUFAF2	GERD_HC	Prolif Basal	-0.09843	5.549	0.1235	0.726	1
AC004943.2	GERD_HC	Prolif Basal	-0.1017	-0.424	0.1228	0.726	1
ZNF550	SSc_HC	Prolif Suprabasal	-0.1031	0.5989	0.2765	0.726	1
DDX60	GERD_HC	Prolif Suprabasal	-0.1163	1.944	0.1236	0.726	1
DUBR	GERD_HC	Basal	-0.1187	0.33	0.2532	0.726	1
YBX2	SSc_GERD	Prolif Basal	0.1147	0.05499	0.1235	0.726	1
IGFL2-AS1	SSc_HC	Suprabasal	-0.1248	2.567	0.1235	0.726	0.972
BMERB1	SSc_GERD	Basal	0.1205	-0.3875	0.1232	0.726	1
RSAD1	SSc_GERD	Superficial	0.1227	2.4	0.592	0.726	0.852
LOXL1-AS1	GERD_HC	Prolif Basal	-0.1429	0.3738	0.3399	0.726	1
TNFRSF6B	GERD_HC	Prolif Basal	0.2653	0.5312	0.1223	0.727	1
PDLIM3	GERD_HC	Prolif Basal	0.1753	1.8	0.1218	0.727	1
RPS26	GERD_HC	Suprabasal	0.156	10.62	0.1218	0.727	0.999
AC084375.1	GERD_HC	Prolif Basal	0.1278	0.5757	0.1225	0.727	1
TMC8	GERD_HC	Prolif Basal	0.1215	1.104	0.1226	0.727	1
CDHR1	GERD_HC	Prolif Basal	0.1207	1.59	0.1222	0.727	1
LRCH4	GERD_HC	Prolif Basal	0.1152	2.992	0.4779	0.727	1
RELT	GERD_HC	Prolif Suprabasal	0.1118	1.4	0.1226	0.727	1
MT-CYB	SSc_GERD	Prolif Basal	-0.1188	11.91	0.1218	0.727	1
CPNE8	SSc_GERD	Prolif Suprabasal	-0.1143	2.601	0.1221	0.727	1
ZFP36	GERD_HC	Basal	0.09685	8.328	0.1223	0.727	1
TSC22D2	GERD_HC	Basal	0.09659	3.754	0.1226	0.727	1
RANBP1	GERD_HC	Superficial	0.09243	7.557	0.1218	0.727	0.855
KCNK7	SSc_GERD	Suprabasal	-0.09617	5.044	0.1226	0.727	0.965
ERV3-1	GERD_HC	Prolif Suprabasal	0.08749	2.897	0.1221	0.727	1
RBMX	GERD_HC	Basal	0.08581	6.748	0.1225	0.727	1
ZNF565	SSc_HC	Prolif Basal	0.08356	0.7467	0.2312	0.727	0.999
MRPS12	GERD_HC	Prolif Suprabasal	0.08309	6.534	0.1218	0.727	1
LRWD1	GERD_HC	Prolif Suprabasal	0.07785	2.216	0.1226	0.727	1
KIAA0825	GERD_HC	Basal	0.07538	0.7479	0.1225	0.727	1
CYC1	GERD_HC	Prolif Basal	0.07495	7.615	0.1219	0.727	1
EXOSC2	GERD_HC	Prolif Basal	0.07485	3.366	0.122	0.727	1
CRYBG1	GERD_HC	Prolif Suprabasal	0.07438	6.033	0.1225	0.727	1
RNASEH1	SSc_HC	Prolif Suprabasal	0.0728	4.256	0.5563	0.727	1
ZNF808	SSc_HC	Basal	0.07138	1.853	0.1226	0.727	1
SECISBP2L	SSc_GERD	Prolif Basal	-0.0771	4.369	0.1224	0.727	1
MPP6	GERD_HC	Prolif Suprabasal	0.06795	2.609	0.1219	0.727	1
AK4	GERD_HC	Prolif Basal	0.06613	4.18	0.1221	0.727	1
NSMCE3	GERD_HC	Basal	0.06559	3.655	0.1219	0.727	1
EHF	GERD_HC	Prolif Suprabasal	0.06546	7.328	0.1223	0.727	1
SLC25A24	GERD_HC	Prolif Suprabasal	0.06529	4.306	0.1226	0.727	1
POLE4	GERD_HC	Suprabasal	0.06441	5.652	0.1223	0.727	0.999
DDX18	SSc_HC	Prolif Suprabasal	0.06422	6.385	0.1226	0.727	1
MTURN	SSc_HC	Prolif Basal	0.06331	3.421	0.1221	0.727	0.999
NFAT5	GERD_HC	Basal	0.06304	3.943	0.122	0.727	1
ERCC4	SSc_HC	Prolif Basal	0.06258	2.88	0.2145	0.727	0.999
PDXDC1	SSc_HC	Suprabasal	0.06199	3.969	0.1226	0.727	0.972
RNF168	SSc_HC	Prolif Suprabasal	0.06112	4.354	0.1219	0.727	1
UBE2S	SSc_HC	Prolif Suprabasal	0.06065	6.756	0.122	0.727	1
CDK2AP2	GERD_HC	Basal	0.06019	5.645	0.1226	0.727	1
EPHX3	SSc_GERD	Suprabasal	-0.06776	4.752	0.1223	0.727	0.965
CEP164	SSc_GERD	Prolif Basal	-0.0676	3.281	0.1226	0.727	1
TPRG1L	GERD_HC	Suprabasal	0.05692	4.371	0.1222	0.727	0.999
FTO	SSc_HC	Prolif Suprabasal	0.05687	2.364	0.1221	0.727	1
CNTLN	SSc_GERD	Prolif Suprabasal	-0.06469	3.118	0.1221	0.727	1
ARHGAP21	GERD_HC	Prolif Suprabasal	0.05576	3.665	0.1219	0.727	1
USP21	SSc_HC	Prolif Suprabasal	0.05575	1.287	0.1225	0.727	1
NRBF2	GERD_HC	Prolif Suprabasal	0.05456	4.618	0.1225	0.727	1
TMEM41B	GERD_HC	Suprabasal	0.0539	3.998	0.1225	0.727	0.999
DNAJC2	SSc_GERD	Prolif Suprabasal	-0.06193	4.944	0.1223	0.727	1
ATP2B1	SSc_GERD	Suprabasal	-0.0597	4.213	0.1218	0.727	0.966
R3HCC1	SSc_GERD	Suprabasal	-0.05863	3.872	0.1224	0.727	0.965
B9D1	SSc_GERD	Prolif Suprabasal	-0.05737	2.794	0.1223	0.727	1
ATP6V0E1	GERD_HC	Prolif Suprabasal	0.04864	7.583	0.1221	0.727	1
PRR13	GERD_HC	Basal	0.04852	5.926	0.1223	0.727	1
STAT6	SSc_HC	Prolif Suprabasal	0.04822	4.065	0.1223	0.727	1
GRWD1	SSc_HC	Prolif Suprabasal	0.04814	3.966	0.1224	0.727	1
ETF1	SSc_HC	Basal	0.04675	5.967	0.1222	0.727	1
URB1-AS1	SSc_GERD	Basal	-0.05463	2.278	0.1221	0.727	1
PDE12	GERD_HC	Prolif Suprabasal	0.0441	3.406	0.1222	0.727	1
IL17RC	SSc_HC	Suprabasal	0.04315	3.223	0.1224	0.727	0.972
EDC3	GERD_HC	Prolif Basal	0.043	2.194	0.1222	0.727	1
ATG101	GERD_HC	Prolif Suprabasal	0.04245	4.807	0.1225	0.727	1
WIPI2	SSc_GERD	Suprabasal	-0.05065	5.433	0.1226	0.727	0.965
BFAR	SSc_GERD	Prolif Basal	-0.05044	4.315	0.122	0.727	1
MED16	SSc_GERD	Prolif Suprabasal	-0.05022	3.799	0.1221	0.727	1
YARS	SSc_GERD	Prolif Suprabasal	-0.04961	4.328	0.1224	0.727	1
ABHD14B	SSc_GERD	Basal	-0.04926	4.91	0.1219	0.727	1
GPR157	SSc_HC	Suprabasal	0.04032	3.934	0.1221	0.727	0.972
DIMT1	SSc_HC	Basal	0.03956	4.421	0.1223	0.727	1
C12orf4	SSc_GERD	Prolif Basal	-0.04782	2.3	0.1225	0.727	1
RPS6KB1	SSc_GERD	Suprabasal	-0.04775	3.754	0.1225	0.727	0.965
PHPT1	SSc_HC	Prolif Suprabasal	0.0387	7.263	0.1222	0.727	1
DDR1	GERD_HC	Basal	0.03773	5.295	0.1218	0.727	1
ERC1	SSc_GERD	Prolif Basal	-0.04539	4.026	0.1226	0.727	1
MVB12A	SSc_HC	Superficial	0.03258	5.688	0.1218	0.727	0.808
POLDIP2	SSc_HC	Prolif Suprabasal	0.03207	5.089	0.1223	0.727	1
SCAMP1	SSc_HC	Superficial	0.03146	3.94	0.1224	0.727	0.808
PTPN2	SSc_HC	Prolif Basal	0.02957	5.192	0.1221	0.727	0.999
PMPCA	SSc_GERD	Prolif Suprabasal	-0.03791	4.158	0.1225	0.727	1
SUCLG2	SSc_GERD	Basal	-0.03368	5.652	0.122	0.727	1
CUL1	SSc_GERD	Superficial	-0.03109	4.143	0.1222	0.727	0.853
LCMT1	SSc_HC	Prolif Suprabasal	-0.03065	4.63	0.122	0.727	1
SF3B6	SSc_HC	Prolif Suprabasal	-0.0353	7.642	0.1219	0.727	1
PPP2R5C	GERD_HC	Basal	-0.03594	4.998	0.1222	0.727	1
SPPL2B	SSc_HC	Prolif Basal	-0.03894	2.723	0.1227	0.727	0.999
TRAPPC3	SSc_GERD	Prolif Suprabasal	0.03112	5.716	0.1222	0.727	1
BLOC1S6	GERD_HC	Superficial	-0.04049	4.798	0.1224	0.727	0.855
CISD1	SSc_HC	Prolif Suprabasal	-0.04052	6.372	0.1222	0.727	1
UBE3B	SSc_HC	Suprabasal	-0.04111	3.261	0.1225	0.727	0.972
SNAPIN	GERD_HC	Basal	-0.04308	4.773	0.1223	0.727	1
RAB3GAP2	SSc_HC	Prolif Suprabasal	-0.04425	3.736	0.1226	0.727	1
UBE3C	GERD_HC	Prolif Suprabasal	-0.04457	3.907	0.1225	0.727	1
ATG12	SSc_HC	Basal	-0.04561	4.877	0.1224	0.727	1
NUB1	GERD_HC	Prolif Suprabasal	-0.04718	4.803	0.1218	0.727	1
HDDC3	SSc_HC	Prolif Suprabasal	-0.04759	4.103	0.122	0.727	1
PSENEN	SSc_HC	Prolif Basal	-0.0488	5.435	0.1224	0.727	0.999
AKR1A1	GERD_HC	Basal	-0.04946	7.249	0.1219	0.727	1
POLE	SSc_HC	Prolif Basal	-0.05001	2.111	0.1225	0.727	0.999
UBXN11	SSc_HC	Prolif Suprabasal	-0.05087	1.354	0.1227	0.727	1
INTU	SSc_HC	Superficial	-0.05142	2.909	0.1223	0.727	0.808
C1orf21	SSc_GERD	Prolif Basal	0.04311	5.967	0.1225	0.727	1
NAB1	SSc_HC	Basal	-0.05166	4.208	0.1222	0.727	1
RUNX1	SSc_HC	Suprabasal	-0.05334	3.361	0.1227	0.727	0.972
ADAR	SSc_GERD	Prolif Suprabasal	0.04546	4.548	0.122	0.727	1
CKS1B	SSc_HC	Basal	-0.05458	6.655	0.1221	0.727	1
NSA2	GERD_HC	Superficial	-0.05477	7.79	0.1223	0.727	0.855
FZD6	SSc_GERD	Prolif Basal	0.04806	4.036	0.1225	0.727	1
CAPZA1	SSc_GERD	Suprabasal	0.04821	6.34	0.1227	0.727	0.965
TBC1D8	SSc_HC	Suprabasal	-0.0569	1.398	0.1225	0.727	0.972
UBXN2B	GERD_HC	Prolif Basal	-0.05773	2.77	0.1224	0.727	1
AKAP8L	SSc_GERD	Prolif Basal	0.04972	3.939	0.1226	0.727	1
DNM2	SSc_GERD	Prolif Suprabasal	0.04984	4.353	0.1226	0.727	1
PAICS	SSc_HC	Prolif Basal	-0.05844	5.904	0.1225	0.727	0.999
IPO8	GERD_HC	Prolif Suprabasal	-0.05873	3.349	0.1223	0.727	1
PCGF6	GERD_HC	Suprabasal	-0.05979	2.44	0.1225	0.727	0.999
SDAD1	GERD_HC	Basal	-0.06033	4.782	0.1219	0.727	1
SLC9A8	SSc_GERD	Suprabasal	0.05171	2.059	0.1218	0.727	0.966
BBIP1	GERD_HC	Prolif Suprabasal	-0.06038	3.576	0.122	0.727	1
BBS10	SSc_GERD	Basal	0.0519	1.433	0.1223	0.727	1
BACE2	GERD_HC	Prolif Basal	-0.06168	4.65	0.122	0.727	1
P3H1	SSc_HC	Prolif Basal	-0.06169	0.6811	0.1225	0.727	0.999
APAF1	GERD_HC	Suprabasal	-0.06186	2.378	0.1225	0.727	0.999
MEPCE	SSc_GERD	Basal	0.0538	3.523	0.1227	0.727	1
KLF4	SSc_HC	Prolif Basal	-0.06245	6.898	0.1224	0.727	0.999
NUDT15	GERD_HC	Superficial	-0.06279	4.968	0.1225	0.727	0.855
MSANTD3	SSc_GERD	Prolif Basal	0.05485	3.347	0.1224	0.727	1
PTPN13	SSc_GERD	Prolif Suprabasal	0.05581	5.135	0.1219	0.727	1
RPL34	GERD_HC	Basal	-0.06741	11.95	0.1219	0.727	1
ACP2	GERD_HC	Prolif Suprabasal	-0.06778	2.716	0.1221	0.727	1
PKD2	SSc_GERD	Prolif Suprabasal	0.05934	2.232	0.1222	0.727	1
RAB29	SSc_HC	Prolif Suprabasal	-0.06895	2.096	0.1226	0.727	1
CKAP2L	SSc_HC	Prolif Suprabasal	-0.07082	3.794	0.1227	0.727	1
ZNF606	SSc_HC	Basal	-0.07147	0.6316	0.1223	0.727	1
CCNT1	SSc_GERD	Prolif Suprabasal	0.06323	3.12	0.185	0.727	1
SH3BP2	GERD_HC	Suprabasal	-0.0719	2.448	0.122	0.727	0.999
CAB39	SSc_GERD	Basal	0.06475	4.768	0.1218	0.727	1
KCTD15	GERD_HC	Prolif Basal	-0.07322	2.895	0.1226	0.727	1
ST5	SSc_GERD	Prolif Basal	0.06481	3.305	0.1222	0.727	1
TP53I13	SSc_HC	Prolif Basal	-0.07374	4.11	0.1225	0.727	0.999
RETSAT	GERD_HC	Suprabasal	-0.07436	3.613	0.1225	0.727	0.999
TPST1	GERD_HC	Suprabasal	-0.07683	1.89	0.122	0.727	0.999
ERLIN1	SSc_GERD	Basal	0.06857	3.873	0.2375	0.727	1
KLF4	GERD_HC	Basal	-0.0773	6.898	0.1222	0.727	1
CORO1C	SSc_GERD	Prolif Suprabasal	0.06949	3.838	0.1223	0.727	1
PCDH1	GERD_HC	Suprabasal	-0.07923	3.105	0.1227	0.727	0.999
CDKN1A	SSc_GERD	Prolif Basal	0.07258	5.588	0.1221	0.727	1
AC093673.1	GERD_HC	Basal	-0.08354	1.483	0.1224	0.727	1
AC099778.1	GERD_HC	Prolif Basal	-0.08357	1.222	0.1221	0.727	1
NFIB	GERD_HC	Suprabasal	-0.08569	5.061	0.1221	0.727	0.999
MAP3K8	GERD_HC	Suprabasal	-0.08732	3.636	0.1226	0.727	0.999
YPEL3	GERD_HC	Basal	-0.08746	6.021	0.1225	0.727	1
RBMX	SSc_GERD	Prolif Basal	0.07955	6.748	0.1219	0.727	1
RFX3	SSc_GERD	Basal	0.07966	1.021	0.1219	0.727	1
MACC1	GERD_HC	Basal	-0.08832	4.063	0.122	0.727	1
HLCS	SSc_HC	Suprabasal	-0.09052	3.72	0.1224	0.727	0.972
SDCBP2	SSc_GERD	Basal	0.08312	6.679	0.1219	0.727	1
FNDC3B	GERD_HC	Prolif Suprabasal	-0.09274	2.174	0.1221	0.727	1
CEP85	SSc_GERD	Suprabasal	0.0845	1.878	0.1223	0.727	0.965
RAB11FIP5	SSc_GERD	Prolif Basal	0.08527	1.52	0.1226	0.727	1
ARID5A	GERD_HC	Prolif Basal	-0.09871	-0.4	0.1219	0.727	1
LEPR	GERD_HC	Basal	-0.1051	-0.1527	0.1224	0.727	1
CFL2	SSc_HC	Prolif Basal	-0.1073	3.295	0.1227	0.727	0.999
HOPX	GERD_HC	Suprabasal	-0.1086	10.34	0.1219	0.727	0.999
ADIRF-AS1	GERD_HC	Superficial	-0.1105	1.437	0.1218	0.727	0.855
AL022323.4	GERD_HC	Prolif Suprabasal	-0.112	1.34	0.1219	0.727	1
STEAP2	GERD_HC	Prolif Basal	-0.1177	1.291	0.1222	0.727	1
HK2	GERD_HC	Prolif Basal	-0.1229	1.752	0.1224	0.727	1
HSPB8	GERD_HC	Prolif Suprabasal	-0.1252	4.962	0.1219	0.727	1
ABCG1	GERD_HC	Basal	-0.1623	0.6414	0.1222	0.727	1
CD74	SSc_GERD	Basal	0.1648	5.922	0.1219	0.727	1
CXorf38	GERD_HC	Basal	0.1643	2.927	1.132	0.728	1
RHBDD3	GERD_HC	Prolif Suprabasal	0.1515	2.373	1.061	0.728	1
TNFRSF18	SSc_GERD	Prolif Suprabasal	-0.158	2.777	0.1211	0.728	1
AP003068.2	SSc_HC	Prolif Suprabasal	0.1225	1.5	0.1213	0.728	1
NLRC5	GERD_HC	Prolif Basal	0.121	0.833	0.1209	0.728	1
LAMP3	GERD_HC	Prolif Suprabasal	0.1141	0.9391	0.121	0.728	1
GYPC	GERD_HC	Prolif Suprabasal	0.1128	4.665	0.1213	0.728	1
APBB1	GERD_HC	Basal	0.1117	0.1703	0.1594	0.728	1
ADAD2	GERD_HC	Suprabasal	0.1062	3.017	0.121	0.728	0.999
SFN	GERD_HC	Prolif Suprabasal	0.1017	10.5	0.1216	0.728	1
MUC15	SSc_GERD	Superficial	-0.105	4.12	0.1214	0.728	0.854
ALDH2	GERD_HC	Basal	0.09451	7.307	0.1215	0.728	1
BCL3	GERD_HC	Prolif Suprabasal	0.09364	3.828	0.1213	0.728	1
ZDHHC23	SSc_GERD	Basal	-0.1002	1.047	0.1209	0.728	1
ZNF732	SSc_GERD	Prolif Suprabasal	-0.09069	-0.0884	0.121	0.728	1
AL354920.1	SSc_GERD	Basal	-0.08941	0.8086	0.1211	0.728	1
KDM6B	GERD_HC	Prolif Basal	0.07901	3.274	0.1215	0.728	1
SMCO4	SSc_GERD	Prolif Suprabasal	-0.08733	3.381	0.1214	0.728	1
SPATA2L	SSc_HC	Basal	0.07484	1.297	0.1217	0.728	1
DYNLRB2	SSc_GERD	Prolif Basal	-0.08251	0.2742	0.1214	0.728	1
GADD45GIP1	SSc_HC	Basal	0.07373	7.284	0.1214	0.728	1
DPYD	SSc_HC	Prolif Suprabasal	0.07251	3.39	0.1215	0.728	1
FOXQ1	GERD_HC	Prolif Basal	0.07136	5.571	0.1211	0.728	1
LPAR1	SSc_GERD	Prolif Basal	-0.0791	1.748	0.1212	0.728	1
HIST1H3G	SSc_GERD	Prolif Basal	-0.07896	2.797	0.121	0.728	1
PRPF40B	GERD_HC	Prolif Basal	0.07002	1.688	0.121	0.728	1
PARP1	SSc_GERD	Prolif Basal	-0.07582	5.937	0.1217	0.728	1
RFX1	SSc_HC	Prolif Basal	0.06707	3.187	0.1211	0.728	0.999
AC012640.2	SSc_HC	Basal	0.06569	0.5056	0.1213	0.728	1
ACOT13	GERD_HC	Prolif Suprabasal	0.06462	4.799	0.1215	0.728	1
RAB11FIP4	SSc_HC	Prolif Suprabasal	0.06397	1.928	0.1817	0.728	1
CADM4	SSc_GERD	Prolif Suprabasal	-0.07183	1.994	0.121	0.728	1
ZNF589	SSc_GERD	Prolif Suprabasal	-0.07168	0.9096	0.1213	0.728	1
SSB	GERD_HC	Prolif Basal	0.06306	6.719	0.1211	0.728	1
DEPDC7	SSc_GERD	Basal	-0.07093	2.484	0.1215	0.728	1
AC133552.5	SSc_HC	Suprabasal	0.06016	0.5353	0.121	0.728	0.972
ZFP64	GERD_HC	Prolif Suprabasal	0.05992	2.65	0.1213	0.728	1
SKAP2	SSc_GERD	Suprabasal	-0.06752	5.155	0.1217	0.728	0.966
FAM50A	SSc_GERD	Basal	-0.06716	4.171	0.1215	0.728	1
ERCC4	GERD_HC	Prolif Suprabasal	0.05776	2.88	0.1214	0.728	1
ZNF445	SSc_GERD	Prolif Suprabasal	-0.06516	1.893	0.1213	0.728	1
JARID2	GERD_HC	Suprabasal	0.05668	4.001	0.1218	0.728	0.999
GRK2	GERD_HC	Prolif Basal	0.05604	4.154	0.1214	0.728	1
ATAD2B	GERD_HC	Basal	0.05537	2.881	0.1215	0.728	1
NAA25	SSc_GERD	Prolif Suprabasal	-0.06117	3.551	0.1213	0.728	1
FAM149B1	GERD_HC	Prolif Suprabasal	0.05234	1.935	0.1211	0.728	1
SPOPL	SSc_GERD	Superficial	-0.06081	2.392	0.1217	0.728	0.854
ARHGEF26	SSc_GERD	Superficial	-0.06077	2.745	0.1212	0.728	0.854
ZFAND4	SSc_GERD	Prolif Suprabasal	-0.06034	0.7835	0.1215	0.728	1
YWHAZ	GERD_HC	Prolif Basal	0.05171	8.718	0.1209	0.728	1
MCM3AP	SSc_HC	Suprabasal	0.0514	2.789	0.1213	0.728	0.972
RPS19	SSc_GERD	Prolif Suprabasal	-0.05771	12.25	0.1217	0.728	1
TMEM60	SSc_GERD	Basal	-0.05692	3.864	0.121	0.728	1
MED13	SSc_GERD	Prolif Suprabasal	-0.05662	3.915	0.1212	0.728	1
GALE	SSc_HC	Prolif Basal	0.04796	5.017	0.1218	0.728	0.999
TIMM29	SSc_GERD	Suprabasal	-0.05287	3.848	0.1214	0.728	0.966
SSU72	GERD_HC	Prolif Suprabasal	0.043	6.712	0.1211	0.728	1
NFIC	SSc_GERD	Prolif Basal	-0.04927	6.533	0.1214	0.728	1
UTP3	SSc_HC	Prolif Suprabasal	0.03868	4.073	0.1213	0.728	1
ATP5MG	SSc_GERD	Basal	-0.04661	9.086	0.1209	0.728	1
ARFRP1	SSc_GERD	Prolif Basal	-0.04274	4.633	0.1217	0.728	1
DHX36	SSc_GERD	Prolif Suprabasal	-0.04202	5.558	0.1209	0.728	1
USP48	SSc_HC	Prolif Suprabasal	0.03344	4.791	0.1209	0.728	1
C9orf78	GERD_HC	Prolif Suprabasal	0.03312	5.523	0.1214	0.728	1
RRM1	SSc_GERD	Prolif Basal	-0.03931	5.885	0.1213	0.728	1
REEP5	SSc_GERD	Prolif Basal	-0.03774	6.593	0.1211	0.728	1
RARG	SSc_GERD	Superficial	-0.03572	5.229	0.1209	0.728	0.854
TRAPPC3	SSc_GERD	Suprabasal	-0.02946	5.716	0.1209	0.728	0.966
STK19	SSc_HC	Superficial	-0.02737	4.219	0.1218	0.728	0.808
SSU72	SSc_HC	Prolif Basal	-0.03497	6.712	0.1209	0.728	0.999
TSG101	SSc_HC	Prolif Basal	-0.03533	5.811	0.1217	0.728	0.999
FAM114A1	GERD_HC	Suprabasal	-0.03558	4.847	0.1212	0.728	0.999
USP15	SSc_HC	Prolif Basal	-0.03651	4.896	0.1211	0.728	0.999
PPID	SSc_HC	Prolif Basal	-0.03696	4.909	0.1217	0.728	0.999
STXBP2	GERD_HC	Superficial	-0.03732	4.498	0.1209	0.728	0.856
ZMYM1	SSc_HC	Prolif Suprabasal	-0.03995	3.607	0.1212	0.728	1
BCL7B	SSc_HC	Basal	-0.04028	4.135	0.1216	0.728	1
RETREG2	SSc_GERD	Superficial	0.03355	4.389	0.1217	0.728	0.854
MTHFD2L	GERD_HC	Suprabasal	-0.04233	3.606	0.1216	0.728	0.999
ERCC5	GERD_HC	Suprabasal	-0.04255	4.304	0.1215	0.728	0.999
THAP3	SSc_HC	Suprabasal	-0.04292	3.101	0.1216	0.728	0.972
ATP5F1C	GERD_HC	Prolif Suprabasal	-0.04385	8.066	0.1216	0.728	1
SYNGR1	GERD_HC	Prolif Basal	-0.04392	5.845	0.1216	0.728	1
ATP6V0D1	GERD_HC	Basal	-0.04477	5.572	0.1216	0.728	1
IQSEC2	SSc_HC	Suprabasal	-0.04638	1.48	0.1216	0.728	0.972
EIF4H	GERD_HC	Prolif Basal	-0.04673	6.574	0.1213	0.728	1
PSMD5	GERD_HC	Prolif Basal	-0.04701	3.695	0.1213	0.728	1
CLUAP1	SSc_HC	Basal	-0.04777	3.303	0.1213	0.728	1
DCXR	SSc_HC	Suprabasal	-0.04882	7.088	0.1215	0.728	0.972
PTPN13	SSc_HC	Basal	-0.04883	5.135	0.1214	0.728	1
RNASEH2B	SSc_HC	Prolif Suprabasal	-0.04916	5.06	0.1209	0.728	1
HAX1	GERD_HC	Prolif Basal	-0.05018	6.167	0.1211	0.728	1
TMEM60	SSc_HC	Basal	-0.05052	3.864	0.1215	0.728	1
CYFIP1	GERD_HC	Prolif Basal	-0.0517	5.068	0.1211	0.728	1
SMARCA2	GERD_HC	Prolif Basal	-0.05441	4.984	0.1213	0.728	1
SAP130	GERD_HC	Suprabasal	-0.05467	2.111	0.1209	0.728	0.999
MEX3C	GERD_HC	Superficial	-0.0554	2.5	0.1211	0.728	0.855
UNG	SSc_HC	Prolif Basal	-0.05774	4.681	0.1211	0.728	0.999
PWWP3A	SSc_HC	Prolif Suprabasal	-0.05817	3.589	0.121	0.728	1
PEX26	SSc_GERD	Prolif Basal	0.05226	3.15	0.1214	0.728	1
RNF138	SSc_GERD	Prolif Basal	0.05275	3.005	0.1216	0.728	1
ZNF213	GERD_HC	Prolif Basal	-0.06152	1.542	0.1217	0.728	1
CARHSP1	GERD_HC	Prolif Basal	-0.06186	7.585	0.1217	0.728	1
ATAD2	GERD_HC	Suprabasal	-0.06214	5.2	0.1216	0.728	0.999
GSTO1	SSc_HC	Prolif Suprabasal	-0.06281	6.914	0.1215	0.728	1
KHDC4	GERD_HC	Prolif Suprabasal	-0.06309	3	0.1218	0.728	1
LBR	GERD_HC	Basal	-0.06359	4.673	0.121	0.728	1
MCTP2	SSc_GERD	Prolif Basal	0.0555	2.152	0.1209	0.728	1
C16orf87	GERD_HC	Basal	-0.06401	3.562	0.1211	0.728	1
HERPUD2	GERD_HC	Basal	-0.0653	3.566	0.1215	0.728	1
RUNX1	GERD_HC	Basal	-0.06604	3.361	0.1216	0.728	1
PRKCD	SSc_GERD	Suprabasal	0.0576	3.255	0.1215	0.728	0.966
DBF4	GERD_HC	Prolif Suprabasal	-0.06661	4.665	0.121	0.728	1
NPAT	SSc_GERD	Basal	0.05815	3.091	0.1214	0.728	1
RBM43	GERD_HC	Prolif Suprabasal	-0.06735	3.144	0.1212	0.728	1
ELOB	SSc_GERD	Prolif Basal	0.05909	8.848	0.1217	0.728	1
RPUSD2	GERD_HC	Basal	-0.06759	2.675	0.121	0.728	1
CARMIL1	SSc_GERD	Prolif Suprabasal	0.05944	3.164	0.1216	0.728	1
AP4S1	SSc_GERD	Basal	0.06034	1.404	0.1217	0.728	1
SOWAHB	SSc_HC	Suprabasal	-0.07047	0.8382	0.1217	0.728	0.972
CRLS1	GERD_HC	Prolif Basal	-0.07293	4.204	0.1216	0.728	1
TAMM41	SSc_GERD	Suprabasal	0.06585	3.204	0.1216	0.728	0.966
MLLT6	GERD_HC	Superficial	-0.07437	3.739	0.1213	0.728	0.855
ATP11C	SSc_GERD	Prolif Basal	0.06845	1.617	0.1216	0.728	1
OLMALINC	GERD_HC	Prolif Basal	-0.07878	2.135	0.1212	0.728	1
PRMT5	GERD_HC	Basal	-0.07952	4.335	0.1217	0.728	1
FLVCR1	GERD_HC	Prolif Basal	-0.08089	1.591	0.1436	0.728	1
ITPRIPL2	SSc_GERD	Prolif Basal	0.07498	4.658	0.1212	0.728	1
SUSD6	GERD_HC	Prolif Basal	-0.08629	4.131	0.1212	0.728	1
RANBP1	GERD_HC	Prolif Basal	-0.08682	7.557	0.1215	0.728	1
CRLS1	GERD_HC	Superficial	-0.08836	4.204	0.1213	0.728	0.855
TMEM268	GERD_HC	Prolif Suprabasal	-0.1043	0.9885	0.283	0.728	1
AC245407.2	GERD_HC	Basal	-0.1055	2.431	0.1211	0.728	1
MARVELD1	GERD_HC	Basal	-0.1057	1.982	0.1211	0.728	1
HIST1H2BM	SSc_GERD	Prolif Basal	0.1026	0.08896	0.1211	0.728	1
AL136454.1	SSc_HC	Prolif Basal	-0.1288	1.753	0.1213	0.728	0.999
MT-ND2	SSc_GERD	Prolif Basal	0.1261	10.09	0.1216	0.728	1
NPW	SSc_GERD	Prolif Basal	0.1331	3.003	0.1215	0.728	1
PTHLH	GERD_HC	Prolif Basal	0.1277	2.096	0.1201	0.729	1
B3GALNT1	SSc_GERD	Prolif Suprabasal	-0.1311	1.87	0.5192	0.729	1
GJB6	GERD_HC	Suprabasal	0.1157	6.028	0.12	0.729	0.999
WWC3	SSc_GERD	Basal	-0.1189	2.957	0.6919	0.729	1
AC004889.1	SSc_HC	Prolif Suprabasal	0.09874	0.8758	0.1203	0.729	1
AC036176.3	SSc_HC	Suprabasal	0.09491	4.721	0.1204	0.729	0.972
LSM7	GERD_HC	Superficial	0.08968	7.481	0.1202	0.729	0.856
HPCAL1	GERD_HC	Prolif Suprabasal	0.08399	2.666	0.1201	0.729	1
POLR3K	GERD_HC	Superficial	0.08311	4.541	0.1208	0.729	0.856
AC006329.1	SSc_HC	Suprabasal	0.083	2.703	0.1208	0.729	0.972
ABHD14A	GERD_HC	Prolif Suprabasal	0.08056	3.249	0.1204	0.729	1
AMPD2	GERD_HC	Prolif Suprabasal	0.07961	1.487	0.1202	0.729	1
SPAG1	SSc_GERD	Superficial	-0.08605	3.943	0.1208	0.729	0.854
FEM1C	SSc_HC	Suprabasal	0.07614	3.058	0.1204	0.729	0.972
MIER3	GERD_HC	Prolif Basal	0.07583	1.884	0.1203	0.729	1
GATM	GERD_HC	Prolif Suprabasal	0.07508	4.108	0.1201	0.729	1
FAM83B	GERD_HC	Prolif Basal	0.07394	3.871	0.1204	0.729	1
QSOX1	SSc_GERD	Suprabasal	-0.07923	5.298	0.1201	0.729	0.966
ARHGAP10	SSc_GERD	Prolif Suprabasal	-0.0792	5.594	0.1208	0.729	1
ZNF124	SSc_HC	Prolif Basal	0.06978	1.127	0.1204	0.729	0.999
KRT15	SSc_GERD	Prolif Suprabasal	-0.07577	11.9	0.1202	0.729	1
NCK2	GERD_HC	Superficial	0.06666	4.652	0.1201	0.729	0.856
KLHDC4	GERD_HC	Prolif Suprabasal	0.06665	2.815	0.1201	0.729	1
ERC1	SSc_GERD	Superficial	-0.07462	4.026	0.2865	0.729	0.854
TUG1	GERD_HC	Prolif Suprabasal	0.06512	4.336	0.1205	0.729	1
MFSD10	GERD_HC	Superficial	0.06434	4.969	0.1203	0.729	0.856
ZNF485	SSc_HC	Suprabasal	0.06415	1.453	0.1204	0.729	0.972
PPP2R3B	SSc_GERD	Prolif Basal	-0.07217	3.381	0.1207	0.729	1
POLB	SSc_GERD	Suprabasal	-0.07216	3.331	0.12	0.729	0.966
SEPTIN6	SSc_HC	Prolif Basal	0.06325	1.859	0.1207	0.729	0.999
FAS	GERD_HC	Prolif Basal	0.06094	3.719	0.1202	0.729	1
HOMER1	SSc_HC	Prolif Suprabasal	0.06042	2.627	0.12	0.729	1
BRD8	GERD_HC	Superficial	0.05878	4.516	0.1205	0.729	0.856
DTX3	SSc_HC	Basal	0.05846	0.7877	0.1205	0.729	1
DCAF15	GERD_HC	Basal	0.05748	3.046	0.1207	0.729	1
STXBP4	SSc_GERD	Prolif Basal	-0.06574	1.503	0.1206	0.729	1
MOB3C	SSc_HC	Basal	0.05646	1.794	0.1207	0.729	1
ULK3	SSc_GERD	Basal	-0.06487	3.695	0.1201	0.729	1
ZBTB11-AS1	GERD_HC	Suprabasal	0.0563	1.53	0.1207	0.729	0.999
HIPK2	SSc_HC	Prolif Suprabasal	0.05603	4.67	0.1208	0.729	1
MARCH8	GERD_HC	Basal	0.05491	1.571	0.1205	0.729	1
CCDC186	GERD_HC	Suprabasal	0.05277	5.214	0.1204	0.729	0.999
AP3M2	GERD_HC	Suprabasal	0.05124	2.288	0.1202	0.729	0.999
EPC1	GERD_HC	Prolif Suprabasal	0.05104	4.854	0.1208	0.729	1
SLK	SSc_HC	Basal	0.0487	6.46	0.1199	0.729	1
NCKAP1	SSc_HC	Prolif Suprabasal	0.04757	5.468	0.1201	0.729	1
RBM48	SSc_GERD	Basal	-0.05561	2.703	0.1201	0.729	1
XIAP	SSc_HC	Prolif Suprabasal	0.04577	4.676	0.1207	0.729	1
LYRM7	SSc_GERD	Prolif Suprabasal	-0.0537	3.977	0.1206	0.729	1
PRPSAP1	SSc_GERD	Prolif Suprabasal	-0.05364	5.129	0.1199	0.729	1
RHEB	SSc_HC	Basal	0.04316	6.385	0.1208	0.729	1
RPS7	GERD_HC	Superficial	0.04044	11.67	0.1204	0.729	0.856
MTPN	SSc_GERD	Prolif Suprabasal	-0.04769	7.038	0.1204	0.729	1
METTL14	SSc_HC	Prolif Suprabasal	0.03911	3.46	0.1205	0.729	1
F11R	SSc_GERD	Prolif Basal	-0.04628	5.808	0.1208	0.729	1
NCAPH2	SSc_HC	Prolif Basal	0.03604	3.63	0.1208	0.729	0.999
DHPS	GERD_HC	Basal	0.03568	5.025	0.12	0.729	1
MRPL45	SSc_GERD	Prolif Suprabasal	-0.04005	4.874	0.2333	0.729	1
VTA1	SSc_GERD	Prolif Suprabasal	-0.03931	4.761	0.1207	0.729	1
PEF1	SSc_HC	Prolif Basal	0.02865	5.031	0.1303	0.729	0.999
ATF6	SSc_HC	Basal	-0.03137	3.86	0.12	0.729	1
CINP	GERD_HC	Prolif Suprabasal	-0.03184	5.015	0.1204	0.729	1
CNOT10	SSc_HC	Suprabasal	-0.0385	3.284	0.1207	0.729	0.972
EIF1B	GERD_HC	Prolif Basal	-0.03853	5.985	0.1207	0.729	1
EBP	SSc_HC	Prolif Suprabasal	-0.03868	6.225	0.1205	0.729	1
PDPK1	GERD_HC	Suprabasal	-0.04245	3.931	0.1203	0.729	0.999
TIMM22	SSc_HC	Basal	-0.04332	3.899	0.1208	0.729	1
FAM8A1	SSc_HC	Basal	-0.04364	2.587	0.1206	0.729	1
RELA	GERD_HC	Prolif Suprabasal	-0.04412	3.977	0.1208	0.729	1
THADA	SSc_HC	Suprabasal	-0.04473	2.958	0.12	0.729	0.972
TTC22	SSc_HC	Suprabasal	-0.04637	4.816	0.1208	0.729	0.972
ORC3	SSc_GERD	Basal	0.03837	3.558	0.1205	0.729	1
PTPN6	SSc_HC	Prolif Basal	-0.0474	2.886	0.1208	0.729	0.999
AHSA1	SSc_HC	Superficial	-0.04844	5.738	0.1201	0.729	0.81
NDUFAF1	SSc_GERD	Prolif Basal	0.04024	3.478	0.1202	0.729	1
EIF2B4	SSc_GERD	Basal	0.04167	3.858	0.12	0.729	1
SMG1	SSc_HC	Superficial	-0.05015	4.747	0.1201	0.729	0.81
BICD2	SSc_GERD	Prolif Basal	0.04232	4.737	0.1203	0.729	1
TUBG1	SSc_HC	Prolif Basal	-0.05193	4.442	0.1208	0.729	0.999
MRPS16	SSc_GERD	Superficial	0.04369	6.304	0.1206	0.729	0.854
NSMCE4A	SSc_HC	Basal	-0.05298	4.642	0.1208	0.729	1
MYPOP	SSc_GERD	Prolif Basal	0.04514	1.984	0.1201	0.729	1
TEDC1	SSc_HC	Prolif Suprabasal	-0.05414	3.214	0.12	0.729	1
PSMA4	SSc_GERD	Prolif Basal	0.04575	7.071	0.1201	0.729	1
TLK2	SSc_GERD	Suprabasal	0.04606	3.798	0.1202	0.729	0.966
CRYBG3	GERD_HC	Superficial	-0.0546	4.275	0.1205	0.729	0.856
DOP1B	SSc_HC	Prolif Basal	-0.05559	3.161	0.1203	0.729	0.999
TOMM70	SSc_GERD	Suprabasal	0.04722	4.688	0.1207	0.729	0.966
PUM2	SSc_HC	Prolif Suprabasal	-0.05633	4.321	0.1204	0.729	1
DPP7	SSc_HC	Prolif Suprabasal	-0.05653	5.811	0.1209	0.729	1
TM7SF3	SSc_GERD	Suprabasal	0.04925	5.228	0.1206	0.729	0.966
MON2	GERD_HC	Superficial	-0.05779	3.173	0.12	0.729	0.856
VPS53	SSc_GERD	Superficial	0.0507	3.39	0.1207	0.729	0.854
HSPG2	GERD_HC	Prolif Basal	-0.05938	2.766	0.1206	0.729	1
MED14	GERD_HC	Suprabasal	-0.05966	3.005	0.1201	0.729	0.999
INAFM1	SSc_HC	Basal	-0.06012	2.999	0.1205	0.729	1
RAPGEFL1	GERD_HC	Suprabasal	-0.06126	4.878	0.1206	0.729	0.999
GARS	SSc_GERD	Suprabasal	0.05281	4.992	0.1203	0.729	0.966
PKP1	GERD_HC	Suprabasal	-0.06141	6.955	0.1205	0.729	0.999
FBXL6	SSc_HC	Prolif Suprabasal	-0.06182	3.379	0.1205	0.729	1
C16orf58	SSc_GERD	Basal	0.05342	3.026	0.1208	0.729	1
PKD2	GERD_HC	Prolif Basal	-0.06229	2.232	0.1204	0.729	1
TENT5B	SSc_HC	Superficial	-0.0643	4.815	0.1201	0.729	0.81
TIPARP	SSc_HC	Prolif Basal	-0.06559	4.972	0.1201	0.729	0.999
MYO18A	SSc_HC	Suprabasal	-0.06763	2.561	0.1204	0.729	0.972
GDE1	SSc_HC	Basal	-0.06841	4.592	0.8498	0.729	1
SLC25A53	SSc_GERD	Superficial	0.06084	2.015	0.1204	0.729	0.854
ACTR5	SSc_GERD	Prolif Suprabasal	0.06125	1.747	0.1209	0.729	1
TMEM258	GERD_HC	Prolif Suprabasal	-0.07007	7.718	0.1207	0.729	1
TMEM237	SSc_GERD	Suprabasal	0.06159	5.014	0.12	0.729	0.966
TRADD	SSc_GERD	Prolif Suprabasal	0.06314	4.959	0.1204	0.729	1
LATS2	SSc_HC	Suprabasal	-0.07216	3	0.1208	0.729	0.972
IMPA2	SSc_GERD	Prolif Basal	0.06444	8.217	0.1201	0.729	1
MAF	GERD_HC	Prolif Basal	-0.07339	5.849	0.1206	0.729	1
BNIP1	SSc_GERD	Prolif Suprabasal	0.06546	3.148	0.1203	0.729	1
CNTNAP3B	GERD_HC	Suprabasal	-0.07559	1.693	0.1207	0.729	0.999
DGKH	GERD_HC	Prolif Suprabasal	-0.07662	3.374	0.1202	0.729	1
PNPLA6	SSc_GERD	Basal	0.06867	3.006	0.1202	0.729	1
KLHDC8B	SSc_GERD	Prolif Suprabasal	0.0689	4.293	0.12	0.729	1
PDCD5	SSc_GERD	Prolif Basal	0.074	7.433	0.1207	0.729	1
AP002387.2	SSc_HC	Prolif Basal	-0.08445	0.9848	0.1205	0.729	0.999
TMEM61	SSc_HC	Suprabasal	-0.08499	1.729	0.1201	0.729	0.972
CD24	SSc_HC	Suprabasal	-0.08749	9.537	0.1206	0.729	0.972
SNX25	SSc_GERD	Suprabasal	0.08158	0.9964	0.1205	0.729	0.966
RORC	SSc_GERD	Prolif Basal	0.08414	1.39	0.1204	0.729	1
MZF1-AS1	SSc_GERD	Basal	0.08449	0.7513	0.1207	0.729	1
PRR7	SSc_GERD	Prolif Basal	0.08674	2.847	0.1199	0.729	1
ACCS	SSc_HC	Basal	-0.09963	0.8464	0.1201	0.729	1
DHX35	GERD_HC	Prolif Basal	-0.1025	1.586	0.1209	0.729	1
WFDC5	GERD_HC	Basal	-0.1047	2.225	0.1203	0.729	1
PFKFB2	SSc_GERD	Prolif Basal	0.1114	2.275	0.1206	0.729	1
L3MBTL4	SSc_HC	Basal	-0.1273	1.408	0.5204	0.729	1
CHI3L1	SSc_GERD	Prolif Suprabasal	0.1488	2.504	0.1203	0.729	1
NEFH	GERD_HC	Prolif Suprabasal	0.1764	-0.4878	0.1194	0.73	1
POMC	GERD_HC	Suprabasal	0.1738	1.669	0.1196	0.73	0.999
ABCB9	SSc_GERD	Superficial	-0.1719	0.6704	0.702	0.73	0.855
VIM	SSc_GERD	Basal	-0.1526	1.978	0.1195	0.73	1
TMEM238	GERD_HC	Superficial	0.1369	7.069	0.1192	0.73	0.856
SLURP2	SSc_HC	Superficial	0.1281	9.546	0.1191	0.73	0.81
FAM171A2	SSc_HC	Superficial	0.1016	0.4475	0.1196	0.73	0.81
CD24	SSc_GERD	Prolif Basal	-0.1018	9.537	0.1199	0.73	1
AC079848.1	SSc_GERD	Prolif Suprabasal	-0.09903	0.6787	0.1199	0.73	1
RAB11FIP1	SSc_GERD	Prolif Basal	-0.09356	6.478	0.1198	0.73	1
RNF32	GERD_HC	Prolif Suprabasal	0.07825	0.6644	0.1196	0.73	1
USPL1	SSc_HC	Basal	0.07396	2.164	0.3211	0.73	1
RBL1	GERD_HC	Basal	0.06967	3.056	0.1195	0.73	1
FIGNL1	GERD_HC	Suprabasal	0.06599	3.419	0.1191	0.73	0.999
GPR155	SSc_GERD	Suprabasal	-0.07113	3.357	0.1196	0.73	0.966
ZNF580	GERD_HC	Prolif Basal	0.06241	4.232	0.1199	0.73	1
TAF6L	SSc_HC	Basal	0.06218	2.61	0.1191	0.73	1
FBLN1	SSc_HC	Suprabasal	0.06145	5.107	0.1196	0.73	0.972
RUNDC1	GERD_HC	Prolif Suprabasal	0.0607	1.697	0.1197	0.73	1
SEPTIN11	GERD_HC	Prolif Basal	0.05983	4.128	0.1194	0.73	1
AL121944.1	GERD_HC	Suprabasal	0.05908	2.289	0.1198	0.73	0.999
GSTCD	SSc_HC	Prolif Basal	0.05869	2.574	0.1194	0.73	0.999
B4GALT7	GERD_HC	Prolif Basal	0.05868	3.661	0.1196	0.73	1
RAD50	SSc_GERD	Prolif Basal	-0.06672	5.857	0.1195	0.73	1
FCHSD1	SSc_GERD	Suprabasal	-0.06399	0.7531	0.1192	0.73	0.966
ZMYND8	GERD_HC	Basal	0.05555	4.508	0.1194	0.73	1
TTC21B	SSc_GERD	Prolif Suprabasal	-0.0629	2.381	0.1191	0.73	1
GPCPD1	SSc_HC	Suprabasal	0.05452	3.672	0.1191	0.73	0.972
AKIP1	GERD_HC	Suprabasal	0.05379	4.01	0.1198	0.73	0.999
FKBP11	SSc_HC	Basal	0.05364	4.918	0.1194	0.73	1
MRPL55	GERD_HC	Basal	0.05214	5.505	0.1194	0.73	1
STX6	GERD_HC	Prolif Suprabasal	0.05164	4.236	0.1191	0.73	1
BLNK	SSc_HC	Prolif Suprabasal	0.0513	4.582	0.1191	0.73	1
MRPL49	GERD_HC	Basal	0.04992	4.232	0.1191	0.73	1
TLR3	SSc_GERD	Prolif Basal	-0.05811	3.266	0.1198	0.73	1
LANCL2	SSc_HC	Prolif Suprabasal	0.04736	2.203	0.1197	0.73	1
MID1IP1	SSc_GERD	Suprabasal	-0.05445	4.059	0.1196	0.73	0.966
FBXO4	SSc_HC	Suprabasal	0.04538	3.218	0.1192	0.73	0.972
CCSER2	GERD_HC	Superficial	0.04483	4.616	0.1198	0.73	0.856
ARID5B	SSc_GERD	Suprabasal	-0.05264	5.867	0.1191	0.73	0.966
SRSF3	GERD_HC	Prolif Basal	0.04405	8.182	0.1193	0.73	1
NFATC3	SSc_HC	Basal	0.04401	2.316	0.1196	0.73	1
YES1	GERD_HC	Basal	0.043	4.876	0.1191	0.73	1
ATAD1	GERD_HC	Superficial	0.04294	4.254	0.1196	0.73	0.856
YME1L1	GERD_HC	Prolif Suprabasal	0.04232	5.802	0.1197	0.73	1
TOMM70	SSc_HC	Suprabasal	0.04108	4.688	0.1192	0.73	0.972
PMPCA	GERD_HC	Prolif Suprabasal	0.04063	4.158	0.1193	0.73	1
UBE2J2	SSc_GERD	Basal	-0.04851	4.914	0.1191	0.73	1
COPS2	SSc_HC	Suprabasal	0.03933	5.746	0.1192	0.73	0.972
SMNDC1	SSc_HC	Prolif Basal	0.03883	4.692	0.1194	0.73	0.999
UQCC3	SSc_HC	Basal	0.03738	5.921	0.1197	0.73	1
ZNF592	SSc_GERD	Basal	-0.04547	2.12	0.1192	0.73	1
RAB1A	SSc_HC	Prolif Basal	0.03647	5.831	0.1193	0.73	0.999
MED24	SSc_HC	Prolif Suprabasal	0.0345	2.902	0.1196	0.73	1
TERF2IP	SSc_GERD	Superficial	-0.04206	5.523	0.1196	0.73	0.855
EIF2A	SSc_HC	Superficial	0.03316	6.464	0.1194	0.73	0.81
USP10	SSc_GERD	Basal	-0.04071	4.724	0.1198	0.73	1
TBRG1	SSc_GERD	Suprabasal	-0.0283	4.287	0.1199	0.73	0.966
YIPF1	SSc_HC	Suprabasal	-0.02604	3.209	0.1192	0.73	0.972
COPE	SSc_HC	Prolif Basal	-0.02876	7.448	0.1197	0.73	0.999
NDUFA10	SSc_HC	Suprabasal	-0.03276	6.962	0.1191	0.73	0.972
HNRNPDL	SSc_HC	Prolif Suprabasal	-0.03464	6.978	0.1191	0.73	1
SUCLG2	GERD_HC	Prolif Basal	-0.03608	5.652	0.1193	0.73	1
UBAC2	SSc_GERD	Superficial	0.03022	5.037	0.1197	0.73	0.855
SELENOT	SSc_GERD	Superficial	0.03129	5.524	0.1196	0.73	0.855
TMEM234	GERD_HC	Prolif Suprabasal	-0.04538	2.535	0.1192	0.73	1
LRBA	SSc_HC	Prolif Basal	-0.04604	3.939	0.1196	0.73	0.999
TRIQK	SSc_HC	Suprabasal	-0.04633	3.387	0.1199	0.73	0.972
IPO8	SSc_HC	Suprabasal	-0.04656	3.349	0.1195	0.73	0.972
DRG2	GERD_HC	Suprabasal	-0.04693	4.291	0.1198	0.73	0.999
DCUN1D4	SSc_HC	Prolif Suprabasal	-0.04823	2.861	0.1195	0.73	1
SCAMP3	SSc_GERD	Prolif Basal	0.04047	3.773	0.1191	0.73	1
ZNF518A	SSc_HC	Superficial	-0.04907	3.805	0.1192	0.73	0.81
NDUFS6	SSc_HC	Prolif Suprabasal	-0.04916	7.909	0.119	0.73	1
GPC1	GERD_HC	Superficial	-0.05057	5.099	0.1198	0.73	0.856
BRF2	SSc_HC	Prolif Suprabasal	-0.05059	2.492	0.2454	0.73	1
TMEM260	GERD_HC	Prolif Basal	-0.05144	2.31	0.1194	0.73	1
GPN2	GERD_HC	Basal	-0.05172	3.05	0.1193	0.73	1
NPC1	SSc_HC	Prolif Suprabasal	-0.05383	2.548	0.119	0.73	1
CLN6	SSc_HC	Prolif Suprabasal	-0.0549	3.765	0.1194	0.73	1
CCDC66	GERD_HC	Superficial	-0.05519	3.948	0.1191	0.73	0.856
DCAF16	SSc_GERD	Prolif Suprabasal	0.04745	2.986	0.1194	0.73	1
NEO1	GERD_HC	Prolif Suprabasal	-0.05645	2.901	0.1196	0.73	1
SENP2	SSc_GERD	Superficial	0.04866	2.821	0.1195	0.73	0.855
MZT1	GERD_HC	Prolif Basal	-0.05867	5.025	0.1191	0.73	1
COX5B	SSc_GERD	Suprabasal	0.05092	9.337	0.1199	0.73	0.966
PYGB	GERD_HC	Superficial	-0.05997	3.448	0.1196	0.73	0.856
CSNK1G2	GERD_HC	Superficial	-0.06076	4.219	0.1193	0.73	0.856
BAZ2A	SSc_GERD	Prolif Basal	0.05282	4.079	0.1195	0.73	1
PPP1R21	SSc_GERD	Superficial	0.05507	3.044	0.1193	0.73	0.855
PARP10	SSc_HC	Prolif Suprabasal	-0.0642	2.68	0.1198	0.73	1
ZC3H4	GERD_HC	Prolif Suprabasal	-0.06422	3.272	0.1191	0.73	1
SMARCD1	SSc_GERD	Suprabasal	0.05672	4.043	0.1192	0.73	0.966
COPS9	GERD_HC	Prolif Suprabasal	-0.06568	7.803	0.1192	0.73	1
SSBP4	SSc_HC	Prolif Suprabasal	-0.06687	3.887	0.1198	0.73	1
NAAA	GERD_HC	Basal	-0.06704	3.712	0.1197	0.73	1
PER2	SSc_HC	Prolif Basal	-0.06707	3.29	0.1194	0.73	0.999
RPL31	SSc_GERD	Basal	0.05862	10.02	0.1198	0.73	1
C6orf62	GERD_HC	Prolif Basal	-0.06728	5.029	0.1196	0.73	1
GMIP	SSc_HC	Prolif Basal	-0.06786	1.441	0.1195	0.73	0.999
ABHD17A	SSc_GERD	Prolif Suprabasal	0.06088	5.552	0.1192	0.73	1
CENPJ	GERD_HC	Prolif Basal	-0.06993	2.911	0.1192	0.73	1
CEP135	SSc_HC	Suprabasal	-0.07009	2.797	0.1197	0.73	0.972
MARF1	GERD_HC	Prolif Suprabasal	-0.07009	3.145	0.1198	0.73	1
SH3RF1	SSc_HC	Basal	-0.0705	2.411	0.1191	0.73	1
HES6	SSc_HC	Basal	-0.07158	1.748	0.1198	0.73	1
AC083855.2	SSc_HC	Prolif Basal	-0.07226	0.8998	0.1192	0.73	0.999
TAPBPL	SSc_HC	Prolif Suprabasal	-0.07268	2.543	0.1193	0.73	1
OBSCN	SSc_GERD	Basal	0.06455	1.552	0.1195	0.73	1
PPTC7	GERD_HC	Basal	-0.07453	3.416	0.1192	0.73	1
KDM3A	SSc_GERD	Suprabasal	0.06763	3.362	0.1194	0.73	0.966
PRMT1	GERD_HC	Suprabasal	-0.07652	6.599	0.1194	0.73	0.999
KRT18	SSc_GERD	Prolif Basal	0.0715	7.654	0.1198	0.73	1
FKBP2	SSc_HC	Prolif Basal	-0.08252	3.454	0.1192	0.73	0.999
KANK1	GERD_HC	Superficial	-0.08452	3.823	0.1197	0.73	0.856
EPHA1	SSc_GERD	Basal	0.07811	3.736	0.119	0.73	1
CIT	GERD_HC	Prolif Suprabasal	-0.08676	2.81	0.1191	0.73	1
FOSB	SSc_GERD	Prolif Basal	0.07986	8.048	0.1199	0.73	1
IFRD1	GERD_HC	Suprabasal	-0.09047	4.961	0.1195	0.73	0.999
CHPF	SSc_GERD	Basal	0.08247	2.85	0.119	0.73	1
CCZ1B	SSc_GERD	Basal	0.08267	2.818	0.1193	0.73	1
RAET1G	GERD_HC	Prolif Basal	-0.09243	3.267	0.1197	0.73	1
APOL6	GERD_HC	Superficial	-0.09302	3.61	0.1197	0.73	0.856
KCNE3	GERD_HC	Prolif Basal	-0.09435	1.827	0.1195	0.73	1
RNF144B	SSc_GERD	Prolif Suprabasal	0.08701	2.761	0.1191	0.73	1
PRRT3-AS1	SSc_GERD	Prolif Basal	0.09276	1.076	0.1195	0.73	1
THNSL2	SSc_HC	Prolif Basal	-0.102	1.755	0.1191	0.73	0.999
SLCO2A1	SSc_GERD	Prolif Basal	0.09918	1.009	0.1191	0.73	1
WWC1	GERD_HC	Basal	-0.1114	3.213	0.1196	0.73	1
AC023157.3	GERD_HC	Basal	-0.1159	4.406	0.1197	0.73	1
DNASE1L3	SSc_GERD	Prolif Suprabasal	0.1189	5.233	0.1196	0.73	1
MT1H	GERD_HC	Prolif Basal	-0.1769	6.249	0.1195	0.73	1
NEAT1	GERD_HC	Prolif Suprabasal	0.1164	10.23	0.1186	0.731	1
SLC39A2	GERD_HC	Basal	0.1067	3.523	0.1182	0.731	1
ABHD8	GERD_HC	Prolif Suprabasal	0.1052	1.822	0.1184	0.731	1
MAB21L4	GERD_HC	Basal	0.1029	6.331	0.1186	0.731	1
COQ7	SSc_GERD	Prolif Basal	-0.1106	3.407	1.1	0.731	1
SHB	GERD_HC	Prolif Basal	0.09816	3.21	0.1185	0.731	1
CSRNP1	GERD_HC	Prolif Basal	0.08857	3.218	0.1188	0.731	1
AP000692.2	SSc_HC	Prolif Suprabasal	0.08855	2.346	0.1189	0.731	1
RAB43	GERD_HC	Suprabasal	0.08577	1.053	0.1187	0.731	0.999
TMEM120B	SSc_GERD	Prolif Basal	-0.09194	1.989	0.1188	0.731	1
HSPA4L	GERD_HC	Basal	0.08264	4.419	0.1188	0.731	1
MXD1	SSc_GERD	Prolif Basal	-0.08992	7.384	0.1183	0.731	1
FLT3LG	GERD_HC	Suprabasal	0.08113	1.517	0.1186	0.731	0.999
IKBKE	SSc_HC	Basal	0.08062	2.672	0.1188	0.731	1
DMWD	GERD_HC	Prolif Basal	0.08014	2.301	0.2722	0.731	1
GTPBP2	GERD_HC	Basal	0.07926	2.94	0.1184	0.731	1
RAB30	GERD_HC	Prolif Basal	0.07907	2.729	0.1184	0.731	1
AL451085.2	SSc_GERD	Prolif Suprabasal	-0.08684	0.7149	0.1184	0.731	1
PELI3	SSc_GERD	Prolif Suprabasal	-0.08482	1.364	0.1182	0.731	1
ZNF429	SSc_GERD	Superficial	-0.08467	2.617	0.1185	0.731	0.855
NDUFA6-DT	GERD_HC	Prolif Suprabasal	0.07568	0.6629	0.1182	0.731	1
ELL3	GERD_HC	Suprabasal	0.07308	1.561	0.1183	0.731	0.999
CDCA3	SSc_HC	Prolif Basal	0.07187	4.241	0.1183	0.731	0.999
SNHG15	SSc_GERD	Prolif Suprabasal	-0.07923	4.949	0.1185	0.731	1
GLI4	GERD_HC	Prolif Basal	0.06765	3.699	0.1181	0.731	1
SOWAHC	GERD_HC	Prolif Basal	0.06737	5.494	0.1189	0.731	1
GLRX	SSc_HC	Prolif Suprabasal	0.06728	1.415	0.1182	0.731	1
SURF2	GERD_HC	Prolif Basal	0.06681	5.311	0.1182	0.731	1
KDM4A	GERD_HC	Prolif Suprabasal	0.06648	3.206	0.119	0.731	1
DIAPH3	SSc_GERD	Prolif Suprabasal	-0.0745	3.828	0.1187	0.731	1
DOCK8	SSc_HC	Prolif Suprabasal	0.0656	2.809	0.1184	0.731	1
DUSP1	GERD_HC	Prolif Suprabasal	0.0653	8.671	0.1185	0.731	1
EPB41L1	SSc_HC	Suprabasal	0.06529	3.996	0.1182	0.731	0.972
PHF23	GERD_HC	Suprabasal	0.06521	4.043	0.1188	0.731	0.999
HIF1A	SSc_HC	Superficial	0.06516	5.549	0.119	0.731	0.81
LPGAT1	GERD_HC	Basal	0.06426	3.792	0.1186	0.731	1
AC010969.2	SSc_HC	Basal	0.06256	0.9778	0.1188	0.731	1
CTDP1	SSc_HC	Superficial	0.06191	1.834	0.2022	0.731	0.811
PFN1	SSc_HC	Suprabasal	0.06151	9.022	0.1183	0.731	0.972
COX5A	GERD_HC	Suprabasal	0.06119	8.454	0.1189	0.731	0.999
ZNF223	SSc_HC	Basal	0.06076	0.7439	0.1187	0.731	1
SLK	GERD_HC	Prolif Basal	0.05906	6.46	0.1183	0.731	1
IPMK	SSc_GERD	Superficial	-0.06701	2.754	0.119	0.731	0.855
S100A10	SSc_HC	Basal	0.05729	11.37	0.1184	0.731	1
TMEM127	SSc_HC	Prolif Suprabasal	0.05641	4.195	0.1189	0.731	1
ABCC5	SSc_HC	Basal	0.05577	4.132	0.1185	0.731	1
ENOX2	SSc_HC	Suprabasal	0.05477	3.01	0.1181	0.731	0.972
NFIC	GERD_HC	Prolif Basal	0.05282	6.533	0.1186	0.731	1
GTPBP1	SSc_HC	Prolif Suprabasal	0.05246	3.018	0.1181	0.731	1
UBE2B	SSc_GERD	Prolif Basal	-0.06094	6.938	0.1189	0.731	1
ETV6	SSc_HC	Suprabasal	0.05174	3.46	0.1188	0.731	0.972
EFCAB7	SSc_GERD	Prolif Suprabasal	-0.05865	1.804	0.1189	0.731	1
C11orf74	GERD_HC	Prolif Basal	0.04998	3.34	0.1184	0.731	1
HPS5	SSc_HC	Superficial	0.04987	2.863	0.119	0.731	0.81
SNHG29	SSc_GERD	Superficial	-0.05741	10.42	0.1183	0.731	0.855
AC008443.1	SSc_HC	Suprabasal	0.04824	1.463	0.1187	0.731	0.972
TCF19	SSc_GERD	Prolif Suprabasal	-0.05653	3.172	0.1187	0.731	1
NUCKS1	SSc_GERD	Suprabasal	-0.05585	8.364	0.1187	0.731	0.966
NAA16	SSc_HC	Prolif Suprabasal	0.04661	2.79	0.1188	0.731	1
KIF13B	SSc_GERD	Superficial	-0.05378	2.437	0.1187	0.731	0.855
PTPN11	SSc_HC	Basal	0.04508	4.447	0.2698	0.731	1
LRRFIP2	SSc_GERD	Prolif Basal	-0.0529	5.942	0.119	0.731	1
MINDY2	SSc_GERD	Basal	-0.05273	4.516	0.1188	0.731	1
NIPBL	SSc_GERD	Prolif Basal	-0.05266	5.252	0.119	0.731	1
ZNF131	GERD_HC	Suprabasal	0.04417	4.444	0.1184	0.731	0.999
ABCA5	GERD_HC	Prolif Basal	0.04338	3.986	0.1184	0.731	1
TMEM203	SSc_HC	Prolif Suprabasal	0.04305	4.42	0.1183	0.731	1
SYS1	GERD_HC	Prolif Basal	0.04273	4.103	0.1182	0.731	1
CORO1B	SSc_GERD	Suprabasal	-0.05066	5.718	0.119	0.731	0.966
WDR34	GERD_HC	Suprabasal	0.04141	5.162	0.1187	0.731	0.999
TAF3	SSc_GERD	Basal	-0.04925	3.198	0.1187	0.731	1
CASZ1	SSc_GERD	Suprabasal	-0.04817	3.237	0.1188	0.731	0.966
ELOF1	GERD_HC	Prolif Basal	0.03908	4.688	0.1183	0.731	1
VPS33B	SSc_GERD	Basal	-0.04738	1.511	0.1183	0.731	1
PTPN11	GERD_HC	Superficial	0.03792	4.447	0.1181	0.731	0.857
PLA2G12A	SSc_HC	Prolif Basal	0.03442	5.158	0.1181	0.731	0.999
ORC3	SSc_HC	Suprabasal	0.03342	3.558	0.1185	0.731	0.972
SUCLG1	SSc_GERD	Basal	-0.04082	7.035	0.1185	0.731	1
POLDIP2	SSc_HC	Basal	0.03188	5.089	0.1187	0.731	1
CXXC1	SSc_HC	Suprabasal	0.03062	3.286	0.1187	0.731	0.972
MRPL21	SSc_GERD	Suprabasal	-0.03773	6.281	0.1184	0.731	0.966
INIP	SSc_GERD	Prolif Suprabasal	-0.03554	3.754	0.1184	0.731	1
SPOP	SSc_HC	Suprabasal	0.0264	4.973	0.1181	0.731	0.972
ASCC1	SSc_GERD	Suprabasal	-0.03451	3.152	0.1181	0.731	0.966
MMADHC	SSc_GERD	Basal	-0.0326	6.128	0.1189	0.731	1
PSMA1	SSc_HC	Basal	-0.032	6.977	0.1189	0.731	1
DAP3	SSc_GERD	Suprabasal	0.02422	5.317	0.1186	0.731	0.966
UFL1	SSc_HC	Superficial	-0.033	5.409	0.1183	0.731	0.811
LAMTOR4	SSc_HC	Basal	-0.03541	7.066	0.1181	0.731	1
ECHS1	SSc_GERD	Basal	0.02881	7.373	0.1181	0.731	1
CSNK2B	GERD_HC	Prolif Basal	-0.03759	6.719	0.1181	0.731	1
MRPS10	SSc_HC	Suprabasal	-0.03901	6.311	0.1185	0.731	0.972
LIN7C	GERD_HC	Prolif Basal	-0.04102	4.596	0.1185	0.731	1
STAG2	SSc_HC	Prolif Suprabasal	-0.04168	5.02	0.119	0.731	1
MYL6B	SSc_HC	Basal	-0.04169	5.832	0.1182	0.731	1
TSTD1	SSc_HC	Prolif Suprabasal	-0.04274	7.612	0.119	0.731	1
PSMC1	SSc_GERD	Prolif Suprabasal	0.03557	6.238	0.1187	0.731	1
RRAGB	GERD_HC	Suprabasal	-0.04421	2.327	0.1186	0.731	0.999
SPINT2	GERD_HC	Suprabasal	-0.04445	8.293	0.1189	0.731	0.999
CCNI	SSc_HC	Prolif Suprabasal	-0.04508	8.18	0.1188	0.731	1
CUX1	SSc_HC	Basal	-0.04565	4.756	0.1183	0.731	1
DRG2	GERD_HC	Prolif Suprabasal	-0.04731	4.291	0.1187	0.731	1
VDAC2	GERD_HC	Basal	-0.04807	8.65	0.1188	0.731	1
CGGBP1	SSc_GERD	Superficial	0.04002	4.96	0.1187	0.731	0.855
YTHDF1	SSc_GERD	Prolif Suprabasal	0.04176	3.209	0.1188	0.731	1
ATP5IF1	GERD_HC	Suprabasal	-0.05119	8.032	0.1184	0.731	0.999
STK38	SSc_HC	Prolif Suprabasal	-0.05199	4.014	0.1183	0.731	1
ERLIN1	GERD_HC	Prolif Basal	-0.05205	3.873	0.1185	0.731	1
C5orf66	SSc_HC	Prolif Basal	-0.05224	1.385	0.1189	0.731	0.999
PARN	SSc_GERD	Suprabasal	0.04436	3.343	0.1185	0.731	0.966
PRDM2	SSc_HC	Suprabasal	-0.0534	4.712	0.1182	0.731	0.972
SGCB	SSc_HC	Prolif Suprabasal	-0.05398	3.017	0.1189	0.731	1
ERBB2	SSc_GERD	Suprabasal	0.04569	4.782	0.1184	0.731	0.966
DCST1-AS1	SSc_HC	Suprabasal	-0.05452	1.047	0.1185	0.731	0.972
ZNF226	SSc_HC	Prolif Suprabasal	-0.05467	3.121	0.1916	0.731	1
DPM2	SSc_GERD	Basal	0.04632	4.984	0.1186	0.731	1
IKBKB	SSc_GERD	Suprabasal	0.04649	3.066	0.1183	0.731	0.966
CEP162	SSc_GERD	Prolif Suprabasal	0.04863	2.647	0.1189	0.731	1
CCNY	SSc_GERD	Prolif Suprabasal	0.04877	4.213	0.1185	0.731	1
RGMB	GERD_HC	Prolif Basal	-0.05744	2.031	0.1189	0.731	1
ELP1	SSc_HC	Prolif Suprabasal	-0.05768	2.242	0.1183	0.731	1
PPP4R1	SSc_GERD	Prolif Basal	0.04993	5.209	0.1182	0.731	1
ST7	GERD_HC	Basal	-0.05897	2.092	0.1184	0.731	1
ZNF2	SSc_HC	Prolif Basal	-0.05956	0.3633	0.1183	0.731	0.999
FOXN3	SSc_GERD	Prolif Basal	0.05122	5.206	0.1188	0.731	1
NDEL1	SSc_GERD	Suprabasal	0.05132	4.089	0.1186	0.731	0.966
MRPL27	SSc_HC	Prolif Suprabasal	-0.06013	6.533	0.119	0.731	1
NADK	GERD_HC	Prolif Basal	-0.06104	2.888	0.1186	0.731	1
STX19	GERD_HC	Superficial	-0.06132	2.926	0.1182	0.731	0.857
RNF138	SSc_GERD	Basal	0.05313	3.005	0.119	0.731	1
EPM2AIP1	GERD_HC	Prolif Suprabasal	-0.06234	3.315	0.1182	0.731	1
RWDD3	SSc_GERD	Prolif Basal	0.05489	3.733	0.1181	0.731	1
CDC42SE1	SSc_GERD	Suprabasal	0.05566	5.789	0.1185	0.731	0.966
NMT2	SSc_HC	Prolif Suprabasal	-0.0648	2.431	0.1188	0.731	1
DENND10	SSc_HC	Prolif Basal	-0.06603	5.797	0.1187	0.731	0.999
CYP4F12	SSc_HC	Prolif Suprabasal	-0.0661	3.732	0.1183	0.731	1
NDUFS5	GERD_HC	Basal	-0.06636	8.788	0.1186	0.731	1
CNN2	SSc_GERD	Superficial	0.058	5.002	0.1185	0.731	0.855
GRK6	SSc_GERD	Suprabasal	0.05844	3.829	0.1186	0.731	0.966
MISP3	GERD_HC	Superficial	-0.06734	2.444	0.1187	0.731	0.856
RAB3D	GERD_HC	Prolif Suprabasal	-0.06738	4.12	0.119	0.731	1
C8orf58	GERD_HC	Prolif Basal	-0.06846	1.256	0.1186	0.731	1
TMEM243	GERD_HC	Suprabasal	-0.06893	4.426	0.1182	0.731	0.999
GINS1	SSc_GERD	Basal	0.06088	2.731	0.1182	0.731	1
CHCHD4	SSc_GERD	Basal	0.06115	3.506	0.1185	0.731	1
AIFM1	SSc_GERD	Basal	0.06148	4.074	0.1183	0.731	1
YIF1A	SSc_GERD	Prolif Basal	0.06557	5.733	0.1182	0.731	1
TTC32	SSc_GERD	Prolif Suprabasal	0.06685	3.025	0.1189	0.731	1
OPTN	SSc_GERD	Prolif Basal	0.0682	6.187	0.1184	0.731	1
SLFN5	GERD_HC	Suprabasal	-0.07958	2.961	0.1183	0.731	0.999
SIPA1	SSc_GERD	Superficial	0.07122	3.864	0.1185	0.731	0.855
CCDC28A	SSc_GERD	Basal	0.07212	4.054	0.1189	0.731	1
CENPL	GERD_HC	Prolif Suprabasal	-0.08343	2.443	0.1796	0.731	1
SDCBP2	GERD_HC	Basal	-0.08899	6.679	0.1185	0.731	1
KDM7A-DT	SSc_HC	Suprabasal	-0.0897	2.684	0.1183	0.731	0.972
RBM38	SSc_GERD	Prolif Suprabasal	0.08163	2.257	0.1182	0.731	1
RHCG	SSc_GERD	Prolif Suprabasal	0.08787	11.09	0.1188	0.731	1
LINC00511	SSc_GERD	Prolif Suprabasal	0.08884	3.303	0.1188	0.731	1
FADS3	SSc_GERD	Prolif Basal	0.09521	0.7557	0.1188	0.731	1
NRTN	GERD_HC	Superficial	-0.1046	2.008	0.1189	0.731	0.856
MAPRE2	GERD_HC	Prolif Basal	-0.109	1.44	0.1189	0.731	1
AC016831.1	GERD_HC	Prolif Basal	-0.1176	1.057	0.1184	0.731	1
HHAT	GERD_HC	Prolif Basal	-0.141	0.3713	0.3113	0.731	1
ST3GAL2	SSc_GERD	Basal	-0.1434	0.03512	0.372	0.732	1
TRNP1	SSc_HC	Basal	0.1252	5.554	0.1174	0.732	1
RDH10	GERD_HC	Prolif Suprabasal	0.1238	3.278	0.1175	0.732	1
MAP7D2	GERD_HC	Basal	0.1229	1.097	0.1177	0.732	1
HIST1H2AL	GERD_HC	Prolif Basal	0.1153	3.024	0.1179	0.732	1
AC016831.1	SSc_GERD	Prolif Basal	-0.1068	1.057	0.1175	0.732	1
HSBP1L1	GERD_HC	Suprabasal	0.0909	6.406	0.118	0.732	0.999
AURKB	GERD_HC	Prolif Basal	0.08708	4.173	0.1172	0.732	1
IFIT2	GERD_HC	Suprabasal	0.08698	1.929	0.1174	0.732	0.999
TPGS1	GERD_HC	Basal	0.0843	4.634	0.1175	0.732	1
GZF1	SSc_GERD	Superficial	-0.09248	1.279	0.2469	0.732	0.856
PROSER2	GERD_HC	Prolif Basal	0.08065	3.173	0.1173	0.732	1
SGPP2	GERD_HC	Prolif Basal	0.07837	4.013	0.1175	0.732	1
TSPYL4	SSc_HC	Suprabasal	0.07661	2.616	0.1173	0.732	0.972
DNAJC18	SSc_GERD	Prolif Suprabasal	-0.08466	1.147	0.1174	0.732	1
NAALADL2	SSc_GERD	Basal	-0.08406	0.9037	0.1181	0.732	1
VEGFB	GERD_HC	Basal	0.07529	5.231	0.1176	0.732	1
PPIL6	SSc_GERD	Prolif Suprabasal	-0.08276	0.6423	0.118	0.732	1
GPR180	GERD_HC	Prolif Suprabasal	0.07376	2.691	0.1172	0.732	1
CTF1	SSc_GERD	Prolif Basal	-0.0791	1.712	0.1172	0.732	1
EIF2AK3	GERD_HC	Prolif Basal	0.06982	1.51	0.118	0.732	1
SLC20A1	SSc_GERD	Prolif Basal	-0.07833	4.404	0.1173	0.732	1
AL512625.1	SSc_GERD	Prolif Basal	-0.0777	0.3714	0.1173	0.732	1
DCTPP1	SSc_HC	Basal	0.06907	5.652	0.1173	0.732	1
LRRC61	SSc_HC	Basal	0.06895	2.635	0.1172	0.732	1
FNDC10	SSc_GERD	Basal	-0.07674	3.133	0.1177	0.732	1
NPHP1	SSc_HC	Prolif Basal	0.06819	1.068	0.1176	0.732	0.999
NDUFA3	SSc_HC	Basal	0.06766	6.759	0.1174	0.732	1
PRXL2B	GERD_HC	Prolif Suprabasal	0.06685	2.244	0.1172	0.732	1
AC073508.3	SSc_HC	Prolif Suprabasal	0.06645	0.2229	0.1179	0.732	1
LSM2	SSc_GERD	Prolif Basal	-0.07375	6.368	0.1175	0.732	1
PHF19	SSc_GERD	Suprabasal	-0.07303	4.715	0.1172	0.732	0.967
P2RX4	SSc_GERD	Prolif Basal	-0.07292	1.214	0.1176	0.732	1
NUFIP1	GERD_HC	Suprabasal	0.06242	3.598	0.1179	0.732	0.999
RAPGEFL1	GERD_HC	Basal	0.0619	4.878	0.118	0.732	1
TMEM191B	GERD_HC	Prolif Basal	0.06127	2.593	0.1175	0.732	1
CREB3L2	SSc_HC	Prolif Basal	0.06058	3.028	0.1172	0.732	0.999
PPIF	SSc_HC	Superficial	0.0603	5.414	0.118	0.732	0.811
MRPL37	SSc_HC	Suprabasal	0.05912	5.819	0.118	0.732	0.972
TNIP1	SSc_HC	Suprabasal	0.05891	5.39	0.1172	0.732	0.972
CDK2AP2	GERD_HC	Prolif Suprabasal	0.05857	5.645	0.1177	0.732	1
ERI1	SSc_GERD	Basal	-0.06644	2.413	0.1404	0.732	1
EDEM1	SSc_HC	Suprabasal	0.05702	3.008	0.1181	0.732	0.972
BAD	GERD_HC	Prolif Suprabasal	0.05648	5.96	0.1173	0.732	1
BCL2L10	SSc_HC	Suprabasal	0.05576	2.937	0.1175	0.732	0.972
PAOX	SSc_GERD	Prolif Basal	-0.06297	2.665	0.1177	0.732	1
SMN1	SSc_HC	Suprabasal	0.05416	1.532	0.1179	0.732	0.972
OSBPL5	SSc_GERD	Prolif Suprabasal	-0.06222	1.508	0.1177	0.732	1
FBRSL1	GERD_HC	Prolif Basal	0.05186	2.743	0.1178	0.732	1
DNAJC5	SSc_HC	Prolif Suprabasal	0.05158	5.09	0.1175	0.732	1
ARL14EP	GERD_HC	Prolif Suprabasal	0.04937	4.466	0.1173	0.732	1
ADCK5	SSc_HC	Suprabasal	0.04894	2.756	0.1175	0.732	0.972
TRAPPC9	GERD_HC	Basal	0.04778	1.959	0.118	0.732	1
MTF1	SSc_HC	Basal	0.04595	3.041	0.1174	0.732	1
KPNB1	GERD_HC	Suprabasal	0.04523	6.565	0.1178	0.732	0.999
ZNF480	SSc_HC	Prolif Suprabasal	0.04345	3.528	0.1174	0.732	1
TGDS	SSc_GERD	Suprabasal	-0.05004	2.664	0.1179	0.732	0.966
SYNCRIP	GERD_HC	Basal	0.04124	6.655	0.1173	0.732	1
PTER	SSc_GERD	Prolif Suprabasal	-0.04903	2.975	0.1178	0.732	1
RAB2A	SSc_HC	Prolif Basal	0.0385	7.68	0.1175	0.732	0.999
KDM5A	SSc_GERD	Superficial	-0.0462	4.753	0.1175	0.732	0.856
EAPP	SSc_GERD	Basal	-0.0461	5.862	0.1179	0.732	1
JOSD2	SSc_GERD	Prolif Basal	-0.04525	5.651	0.1175	0.732	1
SNRNP70	SSc_HC	Basal	0.03546	6.056	0.1173	0.732	1
CDK12	SSc_GERD	Basal	-0.04041	4.501	0.118	0.732	1
SCLT1	SSc_GERD	Prolif Basal	-0.03764	3.567	0.1175	0.732	1
COPB2	SSc_HC	Prolif Basal	-0.02535	5.583	0.118	0.732	0.999
C9orf78	SSc_HC	Suprabasal	-0.02602	5.523	0.1181	0.732	0.972
VPS28	SSc_HC	Prolif Basal	-0.03099	7.12	0.1177	0.732	0.999
RIOX2	SSc_HC	Superficial	-0.03267	4.177	0.1174	0.732	0.812
CLN3	SSc_HC	Prolif Suprabasal	-0.03516	4.192	0.1176	0.732	1
CDC42BPG	SSc_HC	Prolif Suprabasal	-0.03827	2.933	0.1172	0.732	1
KDF1	GERD_HC	Prolif Basal	-0.03942	3.735	0.118	0.732	1
TJAP1	SSc_HC	Basal	-0.04152	2.142	0.1175	0.732	1
DHRS12	SSc_HC	Prolif Suprabasal	-0.04331	3.185	0.1179	0.732	1
TMEM203	SSc_HC	Superficial	-0.04502	4.42	0.1177	0.732	0.812
HDAC3	SSc_GERD	Basal	0.03703	4.585	0.118	0.732	1
DCP1A	GERD_HC	Prolif Basal	-0.04527	3.478	0.1173	0.732	1
RNF114	SSc_HC	Prolif Basal	-0.04583	4.561	0.1181	0.732	0.999
PPM1F	SSc_HC	Prolif Basal	-0.04641	2.274	0.1174	0.732	0.999
RPLP1	SSc_HC	Basal	-0.04706	13.49	0.1177	0.732	1
FAM111A	SSc_HC	Prolif Suprabasal	-0.05036	4.236	0.1173	0.732	1
COMMD4	SSc_HC	Prolif Suprabasal	-0.0508	5.687	0.118	0.732	1
LYRM1	GERD_HC	Prolif Suprabasal	-0.05134	3.874	0.1176	0.732	1
POLM	SSc_HC	Prolif Suprabasal	-0.05243	2.255	0.118	0.732	1
ZNF480	GERD_HC	Basal	-0.05362	3.528	0.1177	0.732	1
MOSPD3	GERD_HC	Prolif Suprabasal	-0.05599	4.081	0.1175	0.732	1
B4GALT1	SSc_HC	Suprabasal	-0.05612	5.29	0.1177	0.732	0.972
TIMM13	SSc_HC	Prolif Suprabasal	-0.05632	7.606	0.1178	0.732	1
MOSPD1	SSc_HC	Suprabasal	-0.05685	3.902	0.1175	0.732	0.972
SEC11C	SSc_GERD	Prolif Basal	0.04945	5.871	0.1179	0.732	1
C1orf210	SSc_GERD	Prolif Suprabasal	0.04993	2.843	0.1176	0.732	1
ARHGAP5-AS1	SSc_HC	Prolif Basal	-0.05877	3.466	0.1172	0.732	0.999
RPL23	GERD_HC	Suprabasal	-0.05949	10.55	0.1174	0.732	0.999
NDUFA12	GERD_HC	Prolif Suprabasal	-0.06017	7.269	0.118	0.732	1
CAPG	SSc_GERD	Prolif Basal	0.0516	7.228	0.1175	0.732	1
C21orf58	SSc_HC	Prolif Suprabasal	-0.06166	3.223	0.118	0.732	1
MTRR	SSc_GERD	Prolif Suprabasal	0.05377	2.075	0.1178	0.732	1
YBX3	SSc_GERD	Suprabasal	0.05478	9.15	0.1176	0.732	0.967
ANXA1	GERD_HC	Suprabasal	-0.06399	12.51	0.118	0.732	0.999
TFAM	SSc_GERD	Basal	0.05693	5.614	0.1176	0.732	1
C14orf132	GERD_HC	Suprabasal	-0.06637	2.298	0.1174	0.732	0.999
EIF4A3	SSc_GERD	Prolif Suprabasal	0.05783	6.475	0.118	0.732	1
YEATS4	SSc_GERD	Prolif Suprabasal	0.05965	4.883	0.1176	0.732	1
ANG	GERD_HC	Suprabasal	-0.06862	2.924	0.1178	0.732	0.999
AC245297.3	GERD_HC	Basal	-0.06931	2.753	0.1178	0.732	1
SLC16A1-AS1	GERD_HC	Prolif Basal	-0.0706	2.849	0.1174	0.732	1
C5orf63	GERD_HC	Superficial	-0.07075	2.8	0.1172	0.732	0.857
AC018647.2	GERD_HC	Basal	-0.07122	1.726	0.1178	0.732	1
IL11RA	SSc_HC	Prolif Suprabasal	-0.07156	0.8989	0.1177	0.732	1
JADE2	SSc_GERD	Suprabasal	0.06361	1.624	0.1175	0.732	0.967
UBE2D3-AS1	GERD_HC	Suprabasal	-0.07206	0.6253	0.1177	0.732	0.999
ARHGAP5-AS1	GERD_HC	Prolif Basal	-0.07271	3.466	0.1175	0.732	1
RPL36	GERD_HC	Suprabasal	-0.07283	11.77	0.1178	0.732	0.999
FKBP4	GERD_HC	Basal	-0.07507	6.222	0.1178	0.732	1
C20orf194	SSc_GERD	Superficial	0.06884	1.796	0.1179	0.732	0.856
DEPDC7	SSc_GERD	Prolif Basal	0.07028	2.484	0.1174	0.732	1
GINS2	SSc_HC	Basal	-0.08039	4.588	0.118	0.732	1
NUDT18	SSc_GERD	Basal	0.07255	2.6	0.1179	0.732	1
FAM222B	GERD_HC	Prolif Suprabasal	-0.08126	2.368	0.1179	0.732	1
NUP210	SSc_GERD	Prolif Suprabasal	0.07301	1.509	0.1179	0.732	1
AL390719.2	SSc_GERD	Suprabasal	0.0741	1.302	0.1181	0.732	0.966
AL157392.3	GERD_HC	Prolif Basal	-0.08466	0.5684	0.118	0.732	1
ZNF778	SSc_GERD	Suprabasal	0.07675	0.3505	0.1178	0.732	0.966
HHAT	GERD_HC	Basal	-0.087	0.3713	0.118	0.732	1
CEBPA-DT	SSc_GERD	Basal	0.07872	-0.07469	0.1175	0.732	1
AC004982.2	SSc_HC	Basal	-0.0881	0.5413	0.1178	0.732	1
COQ10A	SSc_HC	Prolif Basal	-0.09354	1.514	0.3666	0.732	0.999
AC027277.1	SSc_HC	Basal	-0.09785	1.287	0.1177	0.732	1
UBE2L6	GERD_HC	Superficial	-0.1065	4.534	0.1175	0.732	0.857
CD68	GERD_HC	Prolif Suprabasal	-0.1087	4.109	0.1174	0.732	1
CASC19	SSc_GERD	Basal	0.1022	4.553	0.1179	0.732	1
NCF2	GERD_HC	Prolif Suprabasal	-0.1116	1.032	0.1172	0.732	1
TNFAIP2	GERD_HC	Superficial	-0.1161	3.707	0.1179	0.732	0.857
PLOD3	GERD_HC	Basal	-0.1168	1.412	0.3366	0.732	1
SERPINB2	SSc_GERD	Prolif Basal	0.1174	6.444	0.1179	0.732	1
RPRML	GERD_HC	Suprabasal	-0.1448	-0.1845	0.1173	0.732	0.999
BCL2L15	SSc_GERD	Superficial	0.1393	1.759	0.1178	0.732	0.856
GSTM3	SSc_GERD	Suprabasal	0.1474	6.785	0.1173	0.732	0.967
ZC2HC1C	SSc_HC	Basal	-0.1589	0.1959	0.459	0.732	1
KLK5	GERD_HC	Prolif Basal	-0.1611	4.61	0.1179	0.732	1
SIDT2	GERD_HC	Prolif Basal	0.1137	1.443	0.3507	0.733	1
WNT5A	SSc_GERD	Prolif Suprabasal	-0.1081	3.125	0.1169	0.733	1
DUSP9	SSc_GERD	Basal	-0.1029	0.3176	0.1167	0.733	1
GMDS	SSc_HC	Prolif Suprabasal	0.08168	5.033	0.117	0.733	1
FXYD3	GERD_HC	Suprabasal	0.08115	9.23	0.1165	0.733	0.999
DCUN1D3	SSc_GERD	Prolif Suprabasal	-0.08779	1.248	0.1166	0.733	1
IKBIP	GERD_HC	Prolif Basal	0.07715	4.024	0.1163	0.733	1
CD47	GERD_HC	Prolif Suprabasal	0.07715	6.38	0.1171	0.733	1
KLRG2	SSc_HC	Prolif Suprabasal	0.07177	1.015	0.1171	0.733	1
KLRG2	SSc_GERD	Prolif Suprabasal	-0.07997	1.015	0.1167	0.733	1
ZNF548	SSc_GERD	Prolif Suprabasal	-0.07927	1.244	0.1992	0.733	1
UBE2G1	GERD_HC	Suprabasal	0.06999	5.736	0.1166	0.733	0.999
GLRX5	GERD_HC	Prolif Basal	0.06996	6.227	0.117	0.733	1
NIPAL1	GERD_HC	Basal	0.06553	4.542	0.1171	0.733	1
HSCB	GERD_HC	Prolif Basal	0.06387	4.122	0.1163	0.733	1
NDUFS8	GERD_HC	Basal	0.06186	7.369	0.1165	0.733	1
LRCH1	SSc_GERD	Basal	-0.07009	1.441	0.1163	0.733	1
ZNF184	GERD_HC	Basal	0.06155	1.616	0.1164	0.733	1
GIPC1	GERD_HC	Prolif Basal	0.05925	7.131	0.1168	0.733	1
IRF2BP1	SSc_HC	Superficial	0.05903	2.393	0.1164	0.733	0.812
RARA	SSc_GERD	Basal	-0.06718	0.7059	0.1169	0.733	1
IARS	SSc_HC	Prolif Basal	0.05807	4.633	0.1164	0.733	0.999
PTK2	SSc_GERD	Prolif Basal	-0.06656	4.25	0.1167	0.733	1
GNA13	GERD_HC	Prolif Basal	0.05781	2.922	0.1167	0.733	1
RPS15	GERD_HC	Basal	0.05772	11.98	0.1167	0.733	1
IGSF9	SSc_HC	Prolif Basal	0.05753	2.74	0.1166	0.733	0.999
TMEM131L	SSc_GERD	Prolif Basal	-0.06487	2.204	0.1168	0.733	1
CLNS1A	SSc_HC	Suprabasal	0.05317	6.748	0.1166	0.733	0.973
IQANK1	SSc_HC	Prolif Suprabasal	0.05253	2.827	0.117	0.733	1
NIPBL-DT	SSc_GERD	Prolif Basal	-0.06078	1.54	0.1171	0.733	1
PUS7	SSc_GERD	Prolif Suprabasal	-0.0605	3.176	0.1171	0.733	1
PPM1D	SSc_GERD	Basal	-0.06011	2.223	0.1166	0.733	1
BEX3	GERD_HC	Prolif Suprabasal	0.05121	6.36	0.1169	0.733	1
SPTAN1	GERD_HC	Suprabasal	0.05118	5.199	0.1164	0.733	0.999
UBE2O	GERD_HC	Prolif Basal	0.05059	2.451	0.1168	0.733	1
TUG1	SSc_GERD	Prolif Basal	-0.05893	4.336	0.1166	0.733	1
CASP6	SSc_GERD	Prolif Suprabasal	-0.05861	3.706	0.1164	0.733	1
SCO2	SSc_GERD	Prolif Basal	-0.0573	5.484	0.1169	0.733	1
TJP1	SSc_HC	Prolif Suprabasal	0.04776	5.934	0.1168	0.733	1
EIF4EBP3	GERD_HC	Prolif Suprabasal	0.04762	4.651	0.1164	0.733	1
RDH14	SSc_GERD	Suprabasal	-0.05614	4.252	0.1172	0.733	0.967
CERK	SSc_HC	Prolif Suprabasal	0.04697	2.93	0.1167	0.733	1
UBTD2	SSc_GERD	Prolif Suprabasal	-0.05545	2.462	0.1167	0.733	1
SNRPG	SSc_HC	Prolif Suprabasal	0.04518	7.746	0.1164	0.733	1
JARID2	SSc_HC	Suprabasal	0.04512	4.001	0.117	0.733	0.972
MKLN1	SSc_GERD	Prolif Suprabasal	-0.05272	3.922	0.1165	0.733	1
GOLGB1	SSc_HC	Basal	0.04321	6.177	0.1163	0.733	1
NDST2	SSc_HC	Superficial	0.04287	2.69	0.1168	0.733	0.812
HDHD3	SSc_GERD	Prolif Basal	-0.05003	4.207	0.1169	0.733	1
EIF3F	GERD_HC	Suprabasal	0.03979	7.877	0.1164	0.733	0.999
OAZ1	SSc_GERD	Prolif Basal	-0.04701	8.997	0.1171	0.733	1
PSMD3	SSc_HC	Suprabasal	0.03864	5.377	0.1165	0.733	0.973
CPSF7	SSc_HC	Suprabasal	0.03596	3.376	0.117	0.733	0.972
KLC1	SSc_GERD	Prolif Suprabasal	-0.04358	4.158	0.1169	0.733	1
MYL6	SSc_GERD	Prolif Suprabasal	-0.04251	9.844	0.1167	0.733	1
UCHL5	SSc_GERD	Basal	-0.04139	4.973	0.1166	0.733	1
NDUFA5	SSc_HC	Superficial	-0.0254	6.508	0.1172	0.733	0.812
ANKRD13D	SSc_HC	Basal	-0.03169	3.867	0.117	0.733	1
PRKCSH	GERD_HC	Prolif Suprabasal	-0.03273	4.829	0.1166	0.733	1
GLTP	SSc_HC	Superficial	-0.03377	8.014	0.1169	0.733	0.812
TEX264	GERD_HC	Prolif Basal	-0.03706	5.8	0.1165	0.733	1
LNPK	SSc_HC	Basal	-0.0388	4.122	0.1166	0.733	1
DYNLT1	SSc_HC	Basal	-0.03949	7.365	0.1165	0.733	1
GABPA	SSc_HC	Superficial	-0.04038	3.242	0.1168	0.733	0.812
USP4	GERD_HC	Suprabasal	-0.04063	3.582	0.1171	0.733	0.999
CEP57	GERD_HC	Suprabasal	-0.04076	5.174	0.1166	0.733	0.999
TFIP11	GERD_HC	Prolif Suprabasal	-0.04194	2.922	0.1163	0.733	1
NAA10	SSc_HC	Prolif Suprabasal	-0.04825	6.145	0.1171	0.733	1
NAMPT	SSc_HC	Basal	-0.04941	6.855	0.1166	0.733	1
DEK	SSc_GERD	Prolif Suprabasal	0.04126	8.086	0.1172	0.733	1
HEXB	GERD_HC	Prolif Suprabasal	-0.0499	3.754	0.1168	0.733	1
MMS19	GERD_HC	Prolif Basal	-0.05056	2.863	0.117	0.733	1
FOCAD	SSc_HC	Prolif Suprabasal	-0.05063	2.037	0.1164	0.733	1
SETD3	SSc_GERD	Prolif Basal	0.04624	3.921	0.1168	0.733	1
RBM47	GERD_HC	Superficial	-0.05495	5.487	0.1163	0.733	0.858
CHCHD7	GERD_HC	Superficial	-0.05621	4.929	0.1168	0.733	0.858
GTPBP10	GERD_HC	Prolif Suprabasal	-0.05627	3.166	0.1171	0.733	1
TRIM8	GERD_HC	Superficial	-0.05765	4.087	0.1165	0.733	0.858
HAGH	GERD_HC	Superficial	-0.05791	4.765	0.1169	0.733	0.858
MAPK3	GERD_HC	Suprabasal	-0.05801	5.232	0.1168	0.733	0.999
SETD1A	GERD_HC	Prolif Basal	-0.05932	1.695	0.1164	0.733	1
NAMPT	GERD_HC	Suprabasal	-0.06061	6.855	0.1169	0.733	0.999
ATP9A	GERD_HC	Basal	-0.06078	2.421	0.1165	0.733	1
PTPRK	SSc_GERD	Prolif Basal	0.05337	2.874	0.1163	0.733	1
BTRC	SSc_GERD	Suprabasal	0.05343	2.945	0.1163	0.733	0.968
PCCA	SSc_GERD	Suprabasal	0.05431	3.235	0.1164	0.733	0.968
DOT1L	SSc_GERD	Prolif Suprabasal	0.05518	2.516	0.1171	0.733	1
CARS2	SSc_HC	Suprabasal	-0.06483	4.797	0.1164	0.733	0.973
CHKB	SSc_GERD	Prolif Basal	0.05669	3.821	0.1166	0.733	1
PTGES2	SSc_GERD	Basal	0.05673	5.16	0.1171	0.733	1
UBE2B	GERD_HC	Basal	-0.06573	6.938	0.1167	0.733	1
GPR143	SSc_HC	Prolif Basal	-0.06642	1.488	0.1169	0.733	0.999
PCSK7	GERD_HC	Suprabasal	-0.06769	3.554	0.1165	0.733	0.999
OGFR	GERD_HC	Prolif Suprabasal	-0.06836	3.885	0.1164	0.733	1
MAGEH1	GERD_HC	Basal	-0.06857	1.842	0.1165	0.733	1
MDFIC	GERD_HC	Prolif Suprabasal	-0.07011	4.313	0.1168	0.733	1
RTL8B	SSc_GERD	Prolif Suprabasal	0.06255	3.646	0.1164	0.733	1
VANGL2	GERD_HC	Prolif Suprabasal	-0.07154	1.974	0.1166	0.733	1
ZNF142	SSc_GERD	Basal	0.06355	1.189	0.1169	0.733	1
LENG9	SSc_HC	Prolif Basal	-0.07223	2.62	0.117	0.733	0.999
TRMT10B	GERD_HC	Basal	-0.07443	2.781	0.1163	0.733	1
TNS1	SSc_HC	Prolif Suprabasal	-0.07588	3.209	0.1171	0.733	1
PLA2G15	GERD_HC	Basal	-0.07615	1.105	0.1165	0.733	1
PAK1IP1	SSc_GERD	Prolif Basal	0.06921	4.933	0.1163	0.733	1
SLC25A21-AS1	GERD_HC	Prolif Basal	-0.07854	0.7375	0.1165	0.733	1
CDKN1A	SSc_GERD	Basal	0.07187	5.588	0.1165	0.733	1
NIBAN1	GERD_HC	Prolif Basal	-0.08124	4.199	0.1164	0.733	1
HASPIN	SSc_GERD	Prolif Basal	0.07987	-0.3817	0.1168	0.733	1
MYH10	SSc_GERD	Prolif Basal	0.08041	2.086	0.1167	0.733	1
TPRG1	GERD_HC	Suprabasal	-0.08954	5.868	0.1164	0.733	0.999
SORL1	GERD_HC	Basal	-0.09751	2.711	0.1164	0.733	1
OVOL1	SSc_GERD	Superficial	0.09083	4.71	0.117	0.733	0.857
ARVCF	GERD_HC	Basal	-0.1005	-0.6159	0.1163	0.733	1
SPARC	GERD_HC	Basal	-0.1049	3.139	0.1167	0.733	1
CYBRD1	SSc_GERD	Prolif Suprabasal	0.09942	2.785	0.1166	0.733	1
MKI67	SSc_GERD	Suprabasal	0.1037	6.21	0.1164	0.733	0.968
QSOX2	GERD_HC	Prolif Basal	-0.1171	0.2245	0.2446	0.733	1
CARD10	GERD_HC	Prolif Suprabasal	-0.1172	2.316	0.1171	0.733	1
AL683887.1	GERD_HC	Basal	-0.1276	0.4869	0.1172	0.733	1
HIST1H3D	SSc_GERD	Superficial	0.1232	4.41	0.1169	0.733	0.857
AL161431.1	GERD_HC	Prolif Basal	-0.1644	1.616	0.1166	0.733	1
TPPP3	GERD_HC	Basal	-0.2113	3.691	0.1165	0.733	1
NCOA7	GERD_HC	Prolif Suprabasal	0.1194	6.959	0.1158	0.734	1
AP001347.1	SSc_GERD	Prolif Suprabasal	-0.1182	1.777	0.1159	0.734	1
CAMKK1	GERD_HC	Suprabasal	0.09269	0.537	0.116	0.734	0.999
TYW1	SSc_HC	Prolif Basal	0.08644	2.623	0.1162	0.734	0.999
EPHA1	GERD_HC	Basal	0.08447	3.736	0.1155	0.734	1
ZNF439	GERD_HC	Basal	0.08416	0.4601	0.1155	0.734	1
ZFPM1	SSc_GERD	Prolif Suprabasal	-0.09166	4.203	0.1155	0.734	1
SLC7A5	GERD_HC	Basal	0.08286	5.768	0.1162	0.734	1
PLEKHO2	SSc_GERD	Basal	-0.08799	0.2159	0.1156	0.734	1
RHBDF2	GERD_HC	Suprabasal	0.07955	2.361	0.1161	0.734	0.999
AGFG2	SSc_HC	Basal	0.07602	3.245	0.1155	0.734	1
B4GALT1-AS1	SSc_GERD	Prolif Basal	-0.08361	2.03	0.1161	0.734	1
TNIP1	GERD_HC	Basal	0.07472	5.39	0.1154	0.734	1
KLK10	SSc_GERD	Prolif Suprabasal	-0.08348	6.758	0.1158	0.734	1
EHD1	GERD_HC	Prolif Basal	0.07409	3.712	0.1159	0.734	1
MIS18A	GERD_HC	Basal	0.07128	4.491	0.116	0.734	1
SMN1	GERD_HC	Prolif Suprabasal	0.06827	1.532	0.116	0.734	1
GTPBP6	SSc_GERD	Prolif Suprabasal	-0.07632	5.142	0.1155	0.734	1
COLGALT1	GERD_HC	Basal	0.06462	2.912	0.1158	0.734	1
E2F1	SSc_HC	Prolif Basal	0.0645	2.095	0.1156	0.734	0.999
SATB1	SSc_GERD	Prolif Basal	-0.07181	2.145	0.116	0.734	1
DPH5	GERD_HC	Suprabasal	0.06294	3.764	0.1161	0.734	0.999
HEATR5A	SSc_HC	Prolif Basal	0.05999	2.987	0.1162	0.734	0.999
TWISTNB	SSc_HC	Prolif Suprabasal	0.05993	4.905	0.116	0.734	1
PTPN21	SSc_HC	Prolif Basal	0.05697	1.543	0.1159	0.734	0.999
UBA6-AS1	SSc_HC	Suprabasal	0.05659	1.984	0.1159	0.734	0.973
SERP1	GERD_HC	Suprabasal	0.05577	7.49	0.1157	0.734	0.999
FAAP20	SSc_GERD	Superficial	-0.06138	5.466	0.1157	0.734	0.858
AC093323.1	SSc_HC	Prolif Basal	0.05201	2.551	0.116	0.734	0.999
VAC14	SSc_HC	Suprabasal	0.05189	2.776	0.1157	0.734	0.973
UBOX5	SSc_HC	Prolif Suprabasal	0.05136	1.04	0.1156	0.734	1
MLLT6	SSc_GERD	Basal	-0.05949	3.739	0.1154	0.734	1
AL033384.1	SSc_GERD	Suprabasal	-0.0581	2.728	0.1157	0.734	0.968
STRN	SSc_GERD	Prolif Suprabasal	-0.05599	4.772	0.116	0.734	1
CHD1	SSc_GERD	Superficial	-0.05564	4.283	0.1369	0.734	0.858
PRPSAP1	SSc_GERD	Basal	-0.05362	5.129	0.1157	0.734	1
CEP350	SSc_HC	Basal	0.04483	4.78	0.1154	0.734	1
ZNF433-AS1	SSc_GERD	Prolif Suprabasal	-0.05287	2.528	0.1163	0.734	1
CCDC159	SSc_HC	Superficial	0.04405	1.876	0.116	0.734	0.813
SHKBP1	GERD_HC	Suprabasal	0.04311	3.988	0.1162	0.734	0.999
LRRK1	SSc_GERD	Prolif Suprabasal	-0.05082	1.55	0.1154	0.734	1
URM1	GERD_HC	Superficial	0.04216	4.824	0.116	0.734	0.858
PIK3C2A	SSc_GERD	Prolif Basal	-0.04978	3.635	0.1161	0.734	1
GOT1	SSc_GERD	Suprabasal	-0.04934	5.319	0.1162	0.734	0.968
CAMSAP1	SSc_HC	Suprabasal	0.03863	3.768	0.1157	0.734	0.973
MYSM1	SSc_GERD	Prolif Suprabasal	-0.04672	3.726	0.1156	0.734	1
SVIL	SSc_HC	Suprabasal	0.038	5.781	0.1161	0.734	0.973
CREM	SSc_GERD	Superficial	-0.04468	3.512	0.1162	0.734	0.857
MMGT1	GERD_HC	Prolif Suprabasal	0.03617	3.6	0.1155	0.734	1
GTF3C2	SSc_HC	Prolif Suprabasal	0.03596	3.26	0.116	0.734	1
KLHDC2	SSc_GERD	Prolif Basal	-0.04385	4.662	0.116	0.734	1
STK25	SSc_HC	Prolif Suprabasal	0.03445	4.829	0.1157	0.734	1
EMD	SSc_HC	Superficial	0.03364	4.86	0.1158	0.734	0.813
ERCC5	SSc_HC	Prolif Basal	0.03357	4.304	0.1162	0.734	0.999
POLR2A	SSc_GERD	Prolif Suprabasal	-0.03986	5.435	0.1162	0.734	1
ELOF1	SSc_HC	Basal	0.03143	4.688	0.1161	0.734	1
HNRNPA1	SSc_GERD	Superficial	-0.03976	8.865	0.1157	0.734	0.858
APTX	SSc_HC	Prolif Suprabasal	0.03073	4.251	0.1154	0.734	1
ARMCX6	SSc_GERD	Prolif Suprabasal	-0.03809	4.003	0.1155	0.734	1
MRFAP1	SSc_HC	Basal	-0.02357	6.846	0.1157	0.734	1
MORF4L1	SSc_HC	Prolif Suprabasal	-0.02549	6.98	0.1156	0.734	1
ARCN1	SSc_HC	Superficial	-0.02781	4.678	0.1156	0.734	0.813
UNC50	SSc_HC	Prolif Suprabasal	-0.03496	4.866	0.1158	0.734	1
ASL	SSc_HC	Suprabasal	-0.03555	4.663	0.1161	0.734	0.973
TRAPPC3	SSc_GERD	Superficial	0.02743	5.716	0.1157	0.734	0.858
ELP4	GERD_HC	Prolif Suprabasal	-0.0369	3.549	0.1156	0.734	1
C6orf136	GERD_HC	Prolif Suprabasal	-0.037	3.286	0.1157	0.734	1
MRPS31	SSc_HC	Prolif Basal	-0.04027	5.368	0.1155	0.734	0.999
LSM1	SSc_GERD	Prolif Basal	0.03204	5.05	0.1159	0.734	1
USP9X	SSc_HC	Prolif Basal	-0.04325	4.474	0.1155	0.734	0.999
MED31	GERD_HC	Basal	-0.04692	5.044	0.1159	0.734	1
COPA	SSc_GERD	Prolif Basal	0.04033	4.653	0.116	0.734	1
RPL41	SSc_HC	Suprabasal	-0.04954	13.07	0.1155	0.734	0.973
STN1	SSc_HC	Prolif Basal	-0.05016	6.015	0.1156	0.734	0.999
GPATCH11	SSc_GERD	Prolif Basal	0.04327	3.799	0.1158	0.734	1
ZC3HC1	SSc_HC	Basal	-0.05177	2.151	0.1154	0.734	1
CDKN2AIPNL	SSc_HC	Suprabasal	-0.05285	4.145	0.1161	0.734	0.973
ZNF770	SSc_GERD	Basal	0.04508	4.883	0.1161	0.734	1
GMEB2	SSc_HC	Prolif Basal	-0.05437	1.737	0.1157	0.734	0.999
HOXA4	SSc_GERD	Suprabasal	0.04663	2.86	0.1155	0.734	0.968
C19orf47	GERD_HC	Prolif Suprabasal	-0.05553	1.136	0.116	0.734	1
FAM149B1	SSc_GERD	Prolif Basal	0.0474	1.935	0.1159	0.734	1
THAP7	GERD_HC	Basal	-0.05877	4.045	0.1156	0.734	1
RAPGEF2	SSc_HC	Basal	-0.05944	1.756	0.1158	0.734	1
ARSA	GERD_HC	Basal	-0.06155	3.383	0.1156	0.734	1
WDR91	GERD_HC	Prolif Basal	-0.06184	2.406	0.1161	0.734	1
PRKAB2	GERD_HC	Suprabasal	-0.06234	3.028	0.1154	0.734	0.999
ZNF232	SSc_GERD	Suprabasal	0.05598	1.654	0.1156	0.734	0.968
TP53RK	SSc_GERD	Suprabasal	0.05646	4.199	0.1162	0.734	0.968
SERF2	SSc_GERD	Basal	0.05751	10.04	0.1158	0.734	1
ZFAND5	SSc_HC	Prolif Suprabasal	-0.0666	6.685	0.1157	0.734	1
ZFYVE16	SSc_HC	Superficial	-0.06841	3.794	0.4438	0.734	0.813
AC005261.1	GERD_HC	Basal	-0.06927	3.659	0.1162	0.734	1
APP	GERD_HC	Superficial	-0.06939	5.644	0.1158	0.734	0.858
ABCB6	SSc_HC	Suprabasal	-0.07003	3.706	0.1157	0.734	0.973
EFTUD2	GERD_HC	Superficial	-0.07056	3.93	0.1156	0.734	0.858
NAV2	SSc_GERD	Prolif Basal	0.06404	3.434	0.116	0.734	1
UNG	SSc_GERD	Prolif Basal	0.0647	4.681	0.1159	0.734	1
LIPA	SSc_GERD	Prolif Basal	0.06535	3.658	0.1155	0.734	1
AC092747.4	GERD_HC	Suprabasal	-0.0745	1.769	0.1161	0.734	0.999
NDUFB2	SSc_GERD	Prolif Basal	0.06831	8.092	0.1162	0.734	1
MCUR1	GERD_HC	Prolif Basal	-0.07777	5.99	0.1155	0.734	1
ACOT7	SSc_GERD	Basal	0.07067	4.097	0.1156	0.734	1
SLC25A21-AS1	SSc_GERD	Prolif Suprabasal	0.07122	0.7375	0.1158	0.734	1
UNC93B1	SSc_GERD	Suprabasal	0.07488	3.561	0.1155	0.734	0.968
AC020916.1	GERD_HC	Superficial	-0.08522	6.787	0.1157	0.734	0.858
AL118558.3	GERD_HC	Basal	-0.09004	0.3272	0.1158	0.734	1
BOP1	GERD_HC	Prolif Basal	-0.09049	3.982	0.1158	0.734	1
SOX7	SSc_GERD	Prolif Suprabasal	0.08534	3.773	0.116	0.734	1
FAM122C	GERD_HC	Prolif Basal	-0.09398	0.9905	0.1154	0.734	1
AL354740.1	SSc_HC	Basal	-0.09571	1.414	0.2412	0.734	1
HIST1H2BC	SSc_GERD	Prolif Basal	0.102	4.597	0.1157	0.734	1
EGOT	SSc_GERD	Prolif Suprabasal	0.1183	2.792	0.1161	0.734	1
ASS1	SSc_GERD	Basal	0.1207	5.945	0.1154	0.734	1
BX284668.5	GERD_HC	Prolif Basal	-0.137	3.444	0.1155	0.734	1
AC010641.2	GERD_HC	Basal	-0.1391	-0.4045	0.1155	0.734	1
SLURP1	SSc_HC	Basal	-0.1457	9.624	0.1157	0.734	1
SPRR1B	SSc_GERD	Prolif Suprabasal	0.1598	9.54	0.1162	0.734	1
MT1E	GERD_HC	Prolif Suprabasal	0.1544	8.802	0.1149	0.735	1
METTL2B	SSc_HC	Suprabasal	0.1273	3.529	0.8309	0.735	0.973
CYP4F11	SSc_GERD	Suprabasal	-0.1323	2.572	0.1145	0.735	0.968
ANKRD37	GERD_HC	Prolif Suprabasal	0.1233	6.794	0.1152	0.735	1
ARHGAP30	GERD_HC	Prolif Suprabasal	0.1191	0.8543	0.1153	0.735	1
NBPF9	GERD_HC	Basal	0.1132	0.3002	0.1415	0.735	1
TXNIP	GERD_HC	Basal	0.1068	7.106	0.1153	0.735	1
CLASRP	SSc_HC	Prolif Suprabasal	0.1044	3.05	0.9398	0.735	1
BNIP3	GERD_HC	Basal	0.09665	5.672	0.1153	0.735	1
CPNE2	GERD_HC	Basal	0.08792	2.579	0.1148	0.735	1
NCL	GERD_HC	Prolif Suprabasal	0.07796	8.548	0.1153	0.735	1
FRAT2	GERD_HC	Basal	0.07599	4.451	0.1148	0.735	1
ZNF674	SSc_HC	Prolif Basal	0.0733	0.008905	0.1147	0.735	0.999
HSD17B8	GERD_HC	Suprabasal	0.07209	5.176	0.1153	0.735	0.999
GADD45GIP1	SSc_HC	Prolif Basal	0.0718	7.284	0.115	0.735	0.999
ZNF584	GERD_HC	Suprabasal	0.06175	1.96	0.1145	0.735	0.999
IMP4	GERD_HC	Prolif Suprabasal	0.06173	5.402	0.1147	0.735	1
TAF5	GERD_HC	Basal	0.06014	1.86	0.1149	0.735	1
PSIP1	SSc_GERD	Prolif Basal	-0.06831	5.586	0.1145	0.735	1
ANO9	SSc_GERD	Prolif Basal	-0.06772	1.68	0.1148	0.735	1
FAM92A	SSc_HC	Basal	0.05906	3.017	0.115	0.735	1
CARD19	SSc_HC	Prolif Basal	0.05759	4.021	0.1148	0.735	0.999
MACROD1	SSc_GERD	Basal	-0.0647	5.085	0.1153	0.735	1
TIMM9	SSc_HC	Suprabasal	0.05605	5.105	0.1151	0.735	0.973
RSL1D1	SSc_GERD	Basal	-0.06356	6.964	0.1151	0.735	1
PEMT	SSc_GERD	Prolif Basal	-0.06308	4.529	0.1152	0.735	1
ZNF526	SSc_GERD	Basal	-0.06268	0.8598	0.1145	0.735	1
SUDS3	GERD_HC	Prolif Suprabasal	0.05259	5.447	0.1154	0.735	1
PCK2	SSc_HC	Basal	0.05238	3.232	0.1145	0.735	1
ASXL2	GERD_HC	Prolif Suprabasal	0.05128	3.493	0.1146	0.735	1
L3MBTL2	SSc_HC	Suprabasal	0.05053	2.662	0.1148	0.735	0.973
RER1	GERD_HC	Prolif Basal	0.05017	7.464	0.1148	0.735	1
LUZP1	GERD_HC	Basal	0.04763	4.611	0.1151	0.735	1
PGD	SSc_HC	Basal	0.04706	7.622	0.115	0.735	1
ETFBKMT	SSc_HC	Suprabasal	0.04588	0.9236	0.1151	0.735	0.973
AC064807.1	SSc_HC	Prolif Suprabasal	0.04497	1.864	0.1641	0.735	1
NCOA6	SSc_HC	Suprabasal	0.0447	3.31	0.1153	0.735	0.973
GNG5	SSc_HC	Prolif Suprabasal	0.04454	8.161	0.1149	0.735	1
MMAA	SSc_HC	Basal	0.04437	1.861	0.115	0.735	1
LHPP	SSc_HC	Prolif Suprabasal	0.04437	4.064	0.1145	0.735	1
BOLA1	SSc_GERD	Suprabasal	-0.05163	4.018	0.1148	0.735	0.968
FYTTD1	SSc_GERD	Basal	-0.05147	5.01	0.1148	0.735	1
WASHC2A	SSc_HC	Prolif Basal	0.04166	2.991	0.1151	0.735	0.999
ERI2	SSc_HC	Prolif Basal	0.04156	2.62	0.1424	0.735	0.999
SLC25A36	GERD_HC	Suprabasal	0.04143	4.904	0.1146	0.735	0.999
ARF1	GERD_HC	Prolif Basal	0.04123	7.319	0.1147	0.735	1
GNB1	GERD_HC	Prolif Basal	0.0396	5.486	0.1145	0.735	1
PFDN1	SSc_HC	Prolif Basal	0.03866	5.454	0.1153	0.735	0.999
C6orf89	GERD_HC	Prolif Suprabasal	0.03785	4.199	0.115	0.735	1
ZNF326	SSc_GERD	Suprabasal	-0.04546	5.502	0.115	0.735	0.968
TNPO1	SSc_HC	Prolif Basal	0.03556	4.581	0.1153	0.735	0.999
ELOC	SSc_HC	Basal	0.03521	6.933	0.1145	0.735	1
DRG2	SSc_GERD	Prolif Suprabasal	-0.04282	4.291	0.115	0.735	1
ATF4	SSc_GERD	Prolif Basal	-0.04278	6.461	0.1145	0.735	1
NADSYN1	SSc_HC	Prolif Suprabasal	0.03282	3.75	0.1149	0.735	1
GDE1	GERD_HC	Prolif Basal	0.03193	4.592	0.1242	0.735	1
PIN1	SSc_GERD	Basal	-0.03985	5.8	0.1146	0.735	1
KDELR1	SSc_HC	Suprabasal	0.02497	7.012	0.1149	0.735	0.973
RTCB	SSc_GERD	Suprabasal	-0.02909	5.42	0.1146	0.735	0.968
RHOT2	SSc_HC	Prolif Basal	-0.03132	3.953	0.1153	0.735	0.999
CCT4	SSc_GERD	Suprabasal	0.03153	6.898	0.1151	0.735	0.968
RPUSD3	SSc_HC	Prolif Basal	-0.0407	4.312	0.1147	0.735	0.999
TMEM39B	SSc_HC	Basal	-0.04535	2.812	0.1148	0.735	1
RNF43	SSc_HC	Superficial	-0.04567	3.582	0.115	0.735	0.814
GPATCH8	SSc_GERD	Suprabasal	0.03805	4.447	0.1145	0.735	0.968
SPOUT1	SSc_HC	Prolif Suprabasal	-0.04708	3.679	0.1146	0.735	1
RAB10	SSc_GERD	Basal	0.03993	7.752	0.115	0.735	1
OGFOD1	GERD_HC	Prolif Suprabasal	-0.04878	3.602	0.115	0.735	1
OLA1	GERD_HC	Prolif Suprabasal	-0.04904	6.544	0.1153	0.735	1
FANCE	GERD_HC	Prolif Suprabasal	-0.04944	2.826	0.115	0.735	1
TMEM184A	SSc_HC	Prolif Suprabasal	-0.05063	3.689	0.1145	0.735	1
UEVLD	SSc_HC	Suprabasal	-0.05088	2.585	0.115	0.735	0.973
ADI1	SSc_GERD	Basal	0.04302	6.747	0.1146	0.735	1
R3HDM1	SSc_HC	Prolif Suprabasal	-0.05163	3.879	0.1145	0.735	1
DNAJB11	GERD_HC	Prolif Basal	-0.05219	4.767	0.1153	0.735	1
CLIP1	GERD_HC	Superficial	-0.05264	5.491	0.1148	0.735	0.859
THYN1	GERD_HC	Suprabasal	-0.05381	4.984	0.1145	0.735	0.999
LMBRD2	SSc_HC	Basal	-0.05458	2.128	0.1151	0.735	1
NRM	SSc_HC	Prolif Suprabasal	-0.05465	3.586	0.1147	0.735	1
PLEKHM1	SSc_HC	Prolif Suprabasal	-0.05492	3.825	0.1146	0.735	1
LMNB2	GERD_HC	Suprabasal	-0.05564	4.252	0.1152	0.735	0.999
ATRN	SSc_GERD	Basal	0.04804	2.311	0.1148	0.735	1
MYLIP	GERD_HC	Suprabasal	-0.0565	4.198	0.1148	0.735	0.999
CEP250	GERD_HC	Basal	-0.05665	2.137	0.1151	0.735	1
TTC38	SSc_HC	Suprabasal	-0.05707	1.624	0.1152	0.735	0.973
TSR3	GERD_HC	Superficial	-0.05707	5.529	0.1152	0.735	0.859
METTL3	SSc_GERD	Prolif Basal	0.04924	2.892	0.1152	0.735	1
TRIM68	SSc_HC	Prolif Basal	-0.05923	0.818	0.1146	0.735	0.999
EPB41L5	GERD_HC	Prolif Basal	-0.05981	2.045	0.115	0.735	1
FDX2	SSc_HC	Basal	-0.06012	3.796	0.1147	0.735	1
MIIP	GERD_HC	Prolif Basal	-0.06047	2.696	0.1146	0.735	1
TRIT1	GERD_HC	Prolif Suprabasal	-0.06051	3.282	0.1145	0.735	1
TRAPPC4	SSc_GERD	Prolif Basal	0.05221	5.077	0.1153	0.735	1
MAPK3	SSc_GERD	Prolif Suprabasal	0.05482	5.232	0.1146	0.735	1
SYNGAP1	SSc_HC	Prolif Suprabasal	-0.06445	1.274	0.115	0.735	1
CARD14	SSc_GERD	Superficial	0.0578	1.873	0.1149	0.735	0.858
PHF7	GERD_HC	Prolif Suprabasal	-0.06684	2.004	0.1146	0.735	1
ZNF776	GERD_HC	Basal	-0.06699	1.19	0.1149	0.735	1
ANXA5	SSc_GERD	Prolif Suprabasal	0.0588	6.574	0.1147	0.735	1
RABGGTA	GERD_HC	Prolif Basal	-0.06897	4.253	0.1149	0.735	1
C6orf62	SSc_GERD	Prolif Basal	0.06087	5.029	0.115	0.735	1
PPIC	SSc_HC	Basal	-0.06983	6.334	0.1151	0.735	1
ZNF529-AS1	SSc_HC	Prolif Basal	-0.07271	1.243	0.1152	0.735	0.999
PIM1	SSc_GERD	Prolif Basal	0.06533	5.411	0.1147	0.735	1
RFX7	SSc_GERD	Prolif Basal	0.06621	2.604	0.1147	0.735	1
ARL5B	SSc_GERD	Basal	0.06672	3.732	0.1147	0.735	1
GCC2	SSc_GERD	Prolif Basal	0.06998	5.174	0.1152	0.735	1
PDIA5	GERD_HC	Suprabasal	-0.08114	0.9099	0.1153	0.735	0.999
ERO1A	GERD_HC	Superficial	-0.08134	8.807	0.1147	0.735	0.859
UBE2Q1	GERD_HC	Suprabasal	-0.08409	4.106	0.1146	0.735	0.999
SPATA2L	SSc_GERD	Prolif Suprabasal	0.07799	1.297	0.1145	0.735	1
PRRT3-AS1	GERD_HC	Suprabasal	-0.08786	1.076	0.1146	0.735	0.999
CBX6	GERD_HC	Prolif Basal	-0.09106	3.094	0.1148	0.735	1
BCL6	SSc_GERD	Prolif Basal	0.08387	3.131	0.1149	0.735	1
CRY1	SSc_GERD	Prolif Suprabasal	0.09289	1.937	0.1153	0.735	1
AC012485.3	GERD_HC	Basal	-0.1245	1.074	0.1145	0.735	1
WFDC12	GERD_HC	Superficial	0.1811	0.6592	0.114	0.736	0.859
AL451123.1	GERD_HC	Basal	0.1343	-0.1929	0.2022	0.736	1
RDH10	GERD_HC	Basal	0.1262	3.278	0.1141	0.736	1
P2RX4	SSc_GERD	Prolif Suprabasal	-0.1309	1.214	0.3393	0.736	1
ZC3H12C	GERD_HC	Basal	0.1194	0.4707	0.1136	0.736	1
UBE2C	GERD_HC	Prolif Basal	0.1108	6.081	0.1142	0.736	1
HIST2H2AC	GERD_HC	Basal	0.1104	4.687	0.1144	0.736	1
MDFI	GERD_HC	Prolif Basal	0.104	2.818	0.1136	0.736	1
NOM1	SSc_HC	Prolif Suprabasal	0.08897	3.423	0.3287	0.736	1
SLC9A3R2	SSc_HC	Suprabasal	0.08486	3.586	0.1144	0.736	0.973
ROBO2	SSc_GERD	Prolif Suprabasal	-0.08738	2.899	0.1137	0.736	1
KIAA0040	SSc_HC	Basal	0.0784	2.213	0.1137	0.736	1
TMEM53	GERD_HC	Prolif Basal	0.07786	1.759	0.1141	0.736	1
FGF11	SSc_HC	Suprabasal	0.07238	1.519	0.114	0.736	0.973
RFESD	GERD_HC	Basal	0.07206	1.556	0.1142	0.736	1
PSMB10	SSc_HC	Suprabasal	0.07174	5.224	0.1141	0.736	0.973
CKLF	GERD_HC	Basal	0.0715	5.138	0.1139	0.736	1
ZNF367	SSc_GERD	Prolif Suprabasal	-0.07626	1.884	0.1141	0.736	1
BTBD6	GERD_HC	Basal	0.06724	4.958	0.1142	0.736	1
MR1	GERD_HC	Suprabasal	0.06647	3.098	0.1143	0.736	0.999
SNX7	SSc_HC	Basal	0.06579	4.557	0.1136	0.736	1
EPHX3	SSc_GERD	Prolif Basal	-0.07402	4.752	0.1141	0.736	1
ITPA	GERD_HC	Prolif Suprabasal	0.06521	5.935	0.1141	0.736	1
PECR	GERD_HC	Prolif Basal	0.06477	1.936	0.1141	0.736	1
WDR27	GERD_HC	Prolif Suprabasal	0.06419	1.845	0.1138	0.736	1
FBXO5	GERD_HC	Prolif Suprabasal	0.06418	3.785	0.1138	0.736	1
TCOF1	SSc_HC	Basal	0.06136	4.047	0.114	0.736	1
SNHG8	SSc_HC	Suprabasal	0.06122	8.074	0.1143	0.736	0.973
SH2B1	SSc_HC	Prolif Basal	0.0611	2.657	0.3074	0.736	0.999
MACF1	GERD_HC	Suprabasal	0.05998	4.462	0.1143	0.736	0.999
BOK	GERD_HC	Basal	0.05861	3.617	0.114	0.736	1
RPS2	SSc_GERD	Superficial	-0.06683	12.51	0.1145	0.736	0.859
TRIM52-AS1	SSc_GERD	Prolif Basal	-0.06634	2.6	0.1142	0.736	1
HAGH	GERD_HC	Prolif Suprabasal	0.0576	4.765	0.1137	0.736	1
AGO4	SSc_HC	Basal	0.05757	1.598	0.1144	0.736	1
INAFM1	SSc_GERD	Prolif Suprabasal	-0.06607	2.999	0.1143	0.736	1
UNG	SSc_HC	Basal	0.05732	4.681	0.1137	0.736	1
PPIL1	SSc_HC	Suprabasal	0.05729	3.945	0.1141	0.736	0.973
ATP5F1A	GERD_HC	Basal	0.05723	8.074	0.1137	0.736	1
MRPL19	GERD_HC	Superficial	0.05674	5.577	0.1136	0.736	0.86
AHR	SSc_GERD	Superficial	-0.06468	3.979	0.1141	0.736	0.859
ACP6	SSc_GERD	Suprabasal	-0.06412	2.296	0.1137	0.736	0.968
MRRF	GERD_HC	Superficial	0.0533	4.017	0.1139	0.736	0.859
FAM193A	GERD_HC	Prolif Basal	0.0525	2.585	0.1141	0.736	1
CD46	GERD_HC	Prolif Basal	0.05229	6.223	0.1138	0.736	1
B3GLCT	SSc_GERD	Prolif Basal	-0.06028	1.822	0.1142	0.736	1
KDM6A	SSc_HC	Suprabasal	0.05102	3.318	0.114	0.736	0.973
SIK2	SSc_HC	Basal	0.05093	1.87	0.1137	0.736	1
DNAAF5	SSc_HC	Prolif Suprabasal	0.05093	3.161	0.114	0.736	1
OXA1L	GERD_HC	Prolif Suprabasal	0.0505	5.46	0.1144	0.736	1
DENND4A	SSc_GERD	Basal	-0.05909	2.282	0.1144	0.736	1
RMND5B	GERD_HC	Prolif Suprabasal	0.04963	4.611	0.1141	0.736	1
TSPAN3	SSc_HC	Suprabasal	0.04816	4.646	0.1138	0.736	0.973
PPP6R1	GERD_HC	Prolif Suprabasal	0.04812	3.578	0.1139	0.736	1
PPP2CB	SSc_GERD	Suprabasal	-0.05597	5.434	0.1144	0.736	0.968
SEC63	SSc_GERD	Basal	-0.05553	4.959	0.1142	0.736	1
NAMPT	SSc_GERD	Prolif Basal	-0.05508	6.855	0.1136	0.736	1
RBMX2	GERD_HC	Suprabasal	0.04502	4.689	0.1143	0.736	0.999
MAP2K4	SSc_GERD	Prolif Suprabasal	-0.05165	3.788	0.1138	0.736	1
SUDS3	SSc_HC	Prolif Basal	0.04273	5.447	0.1141	0.736	0.999
GPATCH8	GERD_HC	Basal	0.0413	4.447	0.1142	0.736	1
NFKBIL1	GERD_HC	Prolif Basal	0.04065	4.119	0.1141	0.736	1
COX10	SSc_HC	Suprabasal	0.04004	3.146	0.1139	0.736	0.973
UBE2L3	GERD_HC	Basal	0.03984	6.905	0.114	0.736	1
RUVBL2	SSc_GERD	Suprabasal	-0.04716	5.158	0.1136	0.736	0.968
RAF1	SSc_GERD	Prolif Suprabasal	-0.04496	4.186	0.1141	0.736	1
RRAGC	SSc_HC	Prolif Basal	0.0365	4.252	0.1141	0.736	0.999
RPL29	SSc_HC	Prolif Suprabasal	0.03585	11.89	0.1136	0.736	1
CREG1	SSc_GERD	Suprabasal	-0.04388	5.645	0.1137	0.736	0.968
CUL5	SSc_GERD	Superficial	-0.0418	4.733	0.1142	0.736	0.859
CCDC97	SSc_HC	Prolif Suprabasal	0.03221	2.413	0.1136	0.736	1
BMI1	SSc_GERD	Prolif Basal	-0.04012	3.497	0.1137	0.736	1
FOXA1	SSc_GERD	Prolif Suprabasal	-0.0401	3.785	0.1139	0.736	1
GON7	SSc_HC	Prolif Basal	0.03163	3.556	0.114	0.736	0.999
RTCB	GERD_HC	Suprabasal	0.03149	5.42	0.1143	0.736	0.999
USE1	SSc_GERD	Superficial	-0.03885	4.855	0.1136	0.736	0.859
PSMC5	SSc_GERD	Superficial	-0.03822	6.952	0.1144	0.736	0.859
ZNF106	SSc_GERD	Prolif Basal	-0.03689	5.256	0.1138	0.736	1
DGUOK	SSc_GERD	Basal	-0.03663	5.747	0.1136	0.736	1
KLF5	SSc_HC	Suprabasal	-0.02971	7.682	0.1136	0.736	0.973
CHURC1	SSc_HC	Prolif Basal	-0.03351	6.928	0.1138	0.736	0.999
GAPDH	SSc_HC	Prolif Basal	-0.03447	11.65	0.1136	0.736	0.999
RFC1	SSc_HC	Suprabasal	-0.03547	5.732	0.1142	0.736	0.973
PMPCB	SSc_GERD	Suprabasal	0.02996	5.515	0.1145	0.736	0.968
C11orf74	SSc_HC	Basal	-0.03986	3.34	0.1144	0.736	1
GCAT	SSc_HC	Superficial	-0.03989	4.391	0.1141	0.736	0.814
LYRM1	SSc_HC	Prolif Suprabasal	-0.04094	3.874	0.1141	0.736	1
MRPL40	SSc_HC	Basal	-0.04112	6.18	0.1142	0.736	1
SMIM26	SSc_HC	Suprabasal	-0.04295	6.863	0.1138	0.736	0.973
JMJD8	SSc_HC	Basal	-0.04538	4.359	0.1138	0.736	1
RAB33B	SSc_HC	Prolif Suprabasal	-0.04546	2.438	0.1144	0.736	1
ARPC3	GERD_HC	Prolif Basal	-0.04562	8.822	0.1139	0.736	1
IL17RC	SSc_HC	Basal	-0.04568	3.223	0.1137	0.736	1
SNAPC5	SSc_GERD	Prolif Basal	0.03877	3.906	0.1138	0.736	1
PACSIN3	SSc_HC	Prolif Basal	-0.04724	5.083	0.1137	0.736	0.999
RNASEH2B	SSc_HC	Prolif Basal	-0.04773	5.06	0.1139	0.736	0.999
MYO10	GERD_HC	Prolif Basal	-0.04909	3.176	0.1138	0.736	1
CD63	GERD_HC	Suprabasal	-0.04934	8.124	0.114	0.736	0.999
RIPK2	GERD_HC	Prolif Basal	-0.04968	2.436	0.1144	0.736	1
HEXB	GERD_HC	Prolif Basal	-0.04969	3.754	0.114	0.736	1
MRPL43	GERD_HC	Superficial	-0.05047	6.133	0.1139	0.736	0.859
DNAJC24	SSc_HC	Prolif Basal	-0.05082	2.832	0.161	0.736	0.999
TOE1	GERD_HC	Prolif Basal	-0.05195	2.492	0.1139	0.736	1
ASMTL	GERD_HC	Prolif Suprabasal	-0.05276	3.118	0.1137	0.736	1
TMEM59	SSc_GERD	Prolif Basal	0.04506	7.952	0.1138	0.736	1
ARHGAP17	SSc_HC	Suprabasal	-0.05411	2.744	0.1142	0.736	0.973
PLOD2	SSc_HC	Suprabasal	-0.05419	3.943	0.1138	0.736	0.973
ALS2CL	GERD_HC	Suprabasal	-0.0544	3.305	0.1138	0.736	0.999
KBTBD4	SSc_GERD	Prolif Basal	0.04683	2.464	0.1143	0.736	1
NDST1	GERD_HC	Superficial	-0.0554	2.876	0.1142	0.736	0.859
TMEM164	GERD_HC	Superficial	-0.05545	2.122	0.1141	0.736	0.859
PXN-AS1	GERD_HC	Basal	-0.05617	2.711	0.1142	0.736	1
POC1B-AS1	SSc_HC	Prolif Suprabasal	-0.05676	0.8151	0.1136	0.736	1
DSTN	SSc_GERD	Suprabasal	0.05039	8.959	0.1141	0.736	0.968
CDC42SE1	GERD_HC	Prolif Suprabasal	-0.05991	5.789	0.1144	0.736	1
GTPBP10	SSc_GERD	Basal	0.05219	3.166	0.1139	0.736	1
EIF4A2	GERD_HC	Basal	-0.06086	7.126	0.1141	0.736	1
FAM13A	SSc_HC	Basal	-0.06123	2.681	0.1139	0.736	1
ATP11B	SSc_GERD	Basal	0.05347	4.095	0.1136	0.736	1
PRMT3	SSc_HC	Prolif Basal	-0.06239	2.983	0.114	0.736	0.999
MLKL	GERD_HC	Suprabasal	-0.06354	3.13	0.1139	0.736	0.999
CDAN1	GERD_HC	Prolif Suprabasal	-0.064	0.6464	0.1136	0.736	1
PAQR7	SSc_HC	Superficial	-0.0649	3.726	0.1143	0.736	0.814
WNK1	GERD_HC	Suprabasal	-0.06527	6.747	0.1143	0.736	0.999
UBA6	SSc_GERD	Suprabasal	0.05706	4.458	0.1136	0.736	0.968
ARAP1	GERD_HC	Basal	-0.06653	2.516	0.1138	0.736	1
SENP7	SSc_GERD	Suprabasal	0.05914	2.95	0.1137	0.736	0.968
ZNF587B	SSc_GERD	Basal	0.06003	1.273	0.114	0.736	1
TUBG2	SSc_GERD	Basal	0.06017	1.068	0.1137	0.736	1
MCC	GERD_HC	Suprabasal	-0.06893	3.412	0.1139	0.736	0.999
GBA	GERD_HC	Suprabasal	-0.07008	3.283	0.1141	0.736	0.999
CDK6	GERD_HC	Prolif Basal	-0.07109	4.448	0.1138	0.736	1
NAA15	SSc_GERD	Suprabasal	0.06373	4.751	0.1144	0.736	0.968
PDP2	GERD_HC	Basal	-0.0731	1.7	0.1137	0.736	1
OGT	SSc_GERD	Superficial	0.06527	3.481	0.1143	0.736	0.859
DNASE1	GERD_HC	Prolif Basal	-0.07542	1.557	0.1137	0.736	1
SP100	GERD_HC	Superficial	-0.07726	5.095	0.1141	0.736	0.859
SOSTDC1	SSc_GERD	Prolif Suprabasal	0.07055	1.987	0.1136	0.736	1
TAB2	SSc_GERD	Prolif Suprabasal	0.07177	3.692	0.1144	0.736	1
FZD10	GERD_HC	Prolif Basal	-0.08273	2.315	0.1143	0.736	1
TMEM98	GERD_HC	Prolif Basal	-0.0851	4.19	0.1139	0.736	1
RFK	GERD_HC	Prolif Basal	-0.08713	5.592	0.114	0.736	1
SLC6A11	SSc_GERD	Prolif Suprabasal	0.07984	1.888	0.1142	0.736	1
AC009120.2	GERD_HC	Prolif Basal	-0.08932	0.5424	0.1137	0.736	1
CX3CL1	SSc_GERD	Prolif Suprabasal	0.08164	2.417	0.114	0.736	1
PLK3	GERD_HC	Superficial	-0.09229	4.318	0.1145	0.736	0.859
SOX7	SSc_GERD	Prolif Basal	0.08419	3.773	0.1138	0.736	1
TTC39A	SSc_GERD	Prolif Suprabasal	0.09002	2.344	0.1141	0.736	1
SERINC2	GERD_HC	Superficial	-0.1017	5.722	0.1142	0.736	0.859
GPRIN2	GERD_HC	Prolif Basal	-0.1031	1.457	0.1141	0.736	1
AC087190.1	SSc_GERD	Prolif Basal	0.09693	1.348	0.1141	0.736	1
ACER1	SSc_HC	Superficial	-0.1064	1.992	0.1144	0.736	0.814
AMPD3	SSc_GERD	Basal	0.09952	2.066	0.1136	0.736	1
CHAF1B	GERD_HC	Basal	-0.1156	2.33	0.2887	0.736	1
TMEM173	SSc_GERD	Prolif Basal	0.1177	3.642	0.114	0.736	1
TNFRSF12A	SSc_GERD	Superficial	-0.1346	3.484	0.1135	0.737	0.859
SLC4A4	GERD_HC	Prolif Basal	0.1163	0.4417	0.1128	0.737	1
PHTF2	GERD_HC	Basal	0.1062	3.144	0.1131	0.737	1
EGOT	SSc_HC	Prolif Suprabasal	0.1036	2.792	0.1129	0.737	1
AC124852.1	SSc_GERD	Prolif Suprabasal	-0.1092	2.328	0.1131	0.737	1
ERVK13-1	GERD_HC	Suprabasal	0.09694	1.449	0.113	0.737	0.999
HIST1H1E	SSc_HC	Superficial	0.08706	4.626	0.1135	0.737	0.815
AL035071.1	GERD_HC	Prolif Suprabasal	0.08098	0.7923	0.1136	0.737	1
PHF5A	GERD_HC	Suprabasal	0.07944	4.969	0.113	0.737	0.999
HERC6	GERD_HC	Prolif Suprabasal	0.07797	3.783	0.1135	0.737	1
ARPC1B	SSc_HC	Prolif Basal	0.07756	6.321	0.1133	0.737	0.999
AP001994.2	SSc_HC	Basal	0.07543	0.4048	0.1132	0.737	1
GNA15	GERD_HC	Prolif Suprabasal	0.07431	5.746	0.1134	0.737	1
ELF2	GERD_HC	Prolif Basal	0.0742	5.155	0.1135	0.737	1
HOXA1	SSc_HC	Prolif Suprabasal	0.07266	1.261	0.1132	0.737	1
AGPAT1	GERD_HC	Suprabasal	0.07175	3.137	0.2414	0.737	0.999
AL163051.1	GERD_HC	Prolif Basal	0.06918	0.4057	0.1127	0.737	1
KAT2A	GERD_HC	Prolif Basal	0.06898	2.693	0.1135	0.737	1
RTL8B	GERD_HC	Basal	0.06767	3.646	0.113	0.737	1
TTC28	SSc_GERD	Suprabasal	-0.07449	1.145	0.1374	0.737	0.968
EPHB3	GERD_HC	Basal	0.06598	2.965	0.113	0.737	1
JADE1	GERD_HC	Suprabasal	0.06493	2.837	0.1135	0.737	0.999
CHCHD4	GERD_HC	Basal	0.06486	3.506	0.113	0.737	1
PAQR7	SSc_HC	Prolif Basal	0.06327	3.726	0.1127	0.737	0.999
SYTL1	GERD_HC	Prolif Basal	0.06261	6.835	0.1132	0.737	1
MRPS30	GERD_HC	Prolif Basal	0.06089	4.686	0.1131	0.737	1
PPFIA3	GERD_HC	Prolif Basal	0.0608	2.016	0.113	0.737	1
PARPBP	GERD_HC	Suprabasal	0.06045	3.626	0.1127	0.737	0.999
ITGA9-AS1	SSc_GERD	Suprabasal	-0.06846	2.694	0.1129	0.737	0.969
RPS15A	GERD_HC	Prolif Suprabasal	0.05991	11.78	0.113	0.737	1
LRRC59	SSc_HC	Prolif Suprabasal	0.05926	5.043	0.1127	0.737	1
NSUN5	SSc_HC	Suprabasal	0.05911	3.756	0.113	0.737	0.973
KIF16B	GERD_HC	Basal	0.05736	3.808	0.1129	0.737	1
SUCO	SSc_GERD	Prolif Basal	-0.06315	3.904	0.1129	0.737	1
RNF24	SSc_HC	Suprabasal	0.05467	2.485	0.1128	0.737	0.973
ZPR1	SSc_HC	Prolif Suprabasal	0.05315	4.288	0.1132	0.737	1
MFSD9	SSc_GERD	Basal	-0.0605	1.388	0.1133	0.737	1
TNFSF10	SSc_GERD	Prolif Basal	-0.06008	6.958	0.113	0.737	1
TMEM237	SSc_GERD	Prolif Suprabasal	-0.05847	5.014	0.1133	0.737	1
YWHAZ	GERD_HC	Suprabasal	0.04958	8.718	0.1132	0.737	0.999
CACTIN	SSc_GERD	Basal	-0.05684	1.551	0.1131	0.737	1
TRMT12	SSc_GERD	Basal	-0.05551	1.685	0.1128	0.737	1
CMIP	SSc_HC	Basal	0.04687	4.314	0.1134	0.737	1
PPP2R2D	SSc_HC	Prolif Basal	0.04522	3.936	0.1135	0.737	0.999
INPP5F	SSc_GERD	Prolif Basal	-0.05318	2.962	0.1129	0.737	1
C5orf51	GERD_HC	Prolif Suprabasal	0.0446	3.406	0.1135	0.737	1
DNAJC3	SSc_HC	Prolif Suprabasal	0.03931	4.81	0.1132	0.737	1
STRN3	SSc_GERD	Prolif Suprabasal	-0.04584	3.792	0.113	0.737	1
SMARCA5	SSc_GERD	Prolif Suprabasal	-0.04063	5.494	0.1129	0.737	1
MFAP1	SSc_GERD	Basal	-0.04001	5.186	0.1133	0.737	1
MRPL21	SSc_HC	Prolif Suprabasal	-0.03276	6.281	0.1132	0.737	1
ARPC5L	SSc_HC	Superficial	-0.03496	6.579	0.1132	0.737	0.815
ATG4B	SSc_GERD	Suprabasal	0.03073	3.646	0.1134	0.737	0.968
EXOSC9	SSc_HC	Prolif Suprabasal	-0.03953	4.131	0.1132	0.737	1
NUMA1	SSc_HC	Suprabasal	-0.0402	4.711	0.1135	0.737	0.973
CCDC59	GERD_HC	Basal	-0.04196	5.617	0.1127	0.737	1
MSH6	SSc_HC	Suprabasal	-0.04222	4.372	0.1131	0.737	0.973
COMMD9	GERD_HC	Prolif Basal	-0.04238	4.612	0.1133	0.737	1
TTC23	SSc_HC	Basal	-0.0427	2.239	0.1132	0.737	1
ARPC4	SSc_GERD	Prolif Basal	0.03468	6.348	0.1129	0.737	1
VASP	SSc_HC	Basal	-0.04311	4.768	0.1127	0.737	1
TGDS	SSc_HC	Prolif Suprabasal	-0.04333	2.664	0.1133	0.737	1
AHSA1	SSc_HC	Prolif Basal	-0.04426	5.738	0.1132	0.737	0.999
CHMP6	GERD_HC	Prolif Basal	-0.04476	3.626	0.1131	0.737	1
RINT1	SSc_HC	Superficial	-0.04744	2.77	0.113	0.737	0.815
LUZP1	GERD_HC	Suprabasal	-0.04777	4.611	0.1135	0.737	0.999
RALBP1	SSc_GERD	Suprabasal	0.04509	7.219	0.1134	0.737	0.968
AP006621.3	SSc_HC	Basal	-0.05447	1.548	0.1135	0.737	1
MELTF-AS1	SSc_HC	Prolif Suprabasal	-0.05451	1.249	0.1129	0.737	1
ARID5B	GERD_HC	Prolif Basal	-0.05567	5.867	0.113	0.737	1
ITPR2	SSc_HC	Prolif Basal	-0.05638	5.018	0.1135	0.737	0.999
EPHB3	GERD_HC	Superficial	-0.05679	2.965	0.1129	0.737	0.86
MFSD9	GERD_HC	Suprabasal	-0.05713	1.388	0.1133	0.737	0.999
THAP6	SSc_GERD	Superficial	0.04896	3.031	0.1133	0.737	0.86
SLU7	SSc_GERD	Prolif Suprabasal	0.04938	5.091	0.1129	0.737	1
DCPS	SSc_HC	Prolif Suprabasal	-0.05799	4.059	0.1134	0.737	1
GTF2F2	SSc_GERD	Prolif Basal	0.05104	5.665	0.1135	0.737	1
RHOQ	SSc_HC	Suprabasal	-0.0598	2	0.113	0.737	0.973
CCDC22	GERD_HC	Prolif Suprabasal	-0.06219	3.369	0.1131	0.737	1
ATP6V0E2	SSc_HC	Prolif Basal	-0.06248	2.462	0.1128	0.737	0.999
ETV6	GERD_HC	Prolif Suprabasal	-0.06361	3.46	0.1131	0.737	1
SDHD	GERD_HC	Prolif Suprabasal	-0.06376	7.196	0.1127	0.737	1
CARS2	SSc_HC	Prolif Suprabasal	-0.06395	4.797	0.1131	0.737	1
TAOK3	SSc_GERD	Basal	0.05565	5.018	0.1129	0.737	1
ATAT1	SSc_GERD	Basal	0.056	1.628	0.1133	0.737	1
MAP2K1	SSc_GERD	Suprabasal	0.05754	4.253	0.1134	0.737	0.968
AMMECR1L	SSc_GERD	Prolif Basal	0.05896	1.684	0.1133	0.737	1
PPP1R3E	SSc_GERD	Superficial	0.06002	2.111	0.113	0.737	0.86
OTUD1	SSc_HC	Basal	-0.06868	3.642	0.1134	0.737	1
VSIG10	SSc_HC	Basal	-0.06922	4.373	0.1128	0.737	1
SLC25A40	SSc_GERD	Prolif Basal	0.06191	2.585	0.1133	0.737	1
MICAL3	SSc_GERD	Suprabasal	0.06286	2.766	0.113	0.737	0.969
NIT2	SSc_GERD	Prolif Basal	0.06372	5.781	0.1129	0.737	1
CHIC2	SSc_GERD	Prolif Suprabasal	0.06443	5.106	0.1132	0.737	1
RFESD	SSc_GERD	Basal	0.06537	1.556	0.1132	0.737	1
TRMT6	GERD_HC	Prolif Basal	-0.07403	4.243	0.1134	0.737	1
FAM151B	SSc_GERD	Suprabasal	0.06571	-0.2733	0.1135	0.737	0.968
SMURF2	GERD_HC	Suprabasal	-0.07985	2.795	0.1129	0.737	0.999
NCAPG2	SSc_GERD	Prolif Suprabasal	0.07281	3.364	0.1131	0.737	1
MIRLET7BHG	SSc_GERD	Prolif Basal	0.07517	2.17	0.1131	0.737	1
GRHL3	SSc_GERD	Suprabasal	0.07588	3.845	0.1133	0.737	0.968
C9orf40	SSc_GERD	Prolif Basal	0.07681	3	0.1135	0.737	1
LINC01515	GERD_HC	Basal	-0.08642	1.574	0.1135	0.737	1
ODF3B	SSc_GERD	Prolif Suprabasal	0.07957	4.291	0.113	0.737	1
FUT11	SSc_HC	Prolif Suprabasal	-0.0893	2.429	0.1132	0.737	1
CTU2	SSc_GERD	Basal	0.08242	2.289	0.1132	0.737	1
ENO2	SSc_HC	Prolif Basal	-0.09776	-0.07108	0.1134	0.737	0.999
WTIP	GERD_HC	Basal	-0.1009	1.267	0.1129	0.737	1
ADM	SSc_GERD	Suprabasal	0.09316	6.145	0.1132	0.737	0.968
TSPAN12	SSc_GERD	Prolif Suprabasal	0.1053	1.586	0.1136	0.737	1
RTEL1	SSc_GERD	Prolif Suprabasal	0.1496	1.192	0.1134	0.737	1
EPPK1	GERD_HC	Prolif Basal	0.164	0.9138	0.1121	0.738	1
RRAD	SSc_GERD	Suprabasal	-0.136	5.041	0.1125	0.738	0.969
WDR27	SSc_HC	Basal	0.1219	1.845	0.6175	0.738	1
HIST2H4B	SSc_HC	Prolif Suprabasal	0.1136	0.8542	0.1125	0.738	1
KLHL35	GERD_HC	Prolif Basal	0.102	0.3398	0.1119	0.738	1
MCMDC2	GERD_HC	Prolif Suprabasal	0.08734	-0.1595	0.1118	0.738	1
TUBA1A	GERD_HC	Basal	0.08264	4.137	0.1123	0.738	1
NME2	GERD_HC	Prolif Suprabasal	0.07939	10.34	0.1124	0.738	1
CREBRF	GERD_HC	Basal	0.0773	3.763	0.1118	0.738	1
TMEM80	GERD_HC	Basal	0.07728	3.887	0.1127	0.738	1
PCSK7	GERD_HC	Superficial	0.07612	3.554	0.1118	0.738	0.861
AC026801.2	SSc_GERD	Basal	-0.08364	-0.5669	0.1122	0.738	1
PPT2	SSc_HC	Basal	0.07416	1.402	0.2191	0.738	1
ECT2	GERD_HC	Prolif Suprabasal	0.07097	4.301	0.1125	0.738	1
CAMSAP2	GERD_HC	Prolif Suprabasal	0.06774	3.59	0.1124	0.738	1
ZDHHC24	SSc_HC	Prolif Suprabasal	0.0673	4.033	0.1119	0.738	1
LGALS3BP	SSc_HC	Prolif Suprabasal	0.06409	6.265	0.1125	0.738	1
ALDH7A1	SSc_HC	Basal	0.06401	6.109	0.1118	0.738	1
LSM2	SSc_HC	Basal	0.06352	6.368	0.1119	0.738	1
LPAR3	SSc_HC	Prolif Basal	0.06344	2.442	0.1127	0.738	0.999
ITSN1	GERD_HC	Basal	0.06344	3.232	0.1124	0.738	1
KTN1-AS1	SSc_HC	Basal	0.06305	1.513	0.1265	0.738	1
GRK6	GERD_HC	Prolif Suprabasal	0.06212	3.829	0.1125	0.738	1
RAB40B	GERD_HC	Basal	0.06135	3.44	0.112	0.738	1
CHD7	GERD_HC	Suprabasal	0.06001	3.139	0.1125	0.738	0.999
SLFN12	SSc_HC	Basal	0.05998	1.693	0.112	0.738	1
SCNN1B	SSc_GERD	Prolif Suprabasal	-0.06789	4.866	0.1126	0.738	1
MMP24OS	SSc_HC	Basal	0.05941	5.795	0.1126	0.738	1
DOCK7	GERD_HC	Prolif Basal	0.05893	2.859	0.1126	0.738	1
PHB2	GERD_HC	Prolif Suprabasal	0.05841	7.366	0.1121	0.738	1
UBR5	GERD_HC	Basal	0.05686	3.943	0.1119	0.738	1
PHF12	GERD_HC	Prolif Suprabasal	0.05651	2.363	0.1125	0.738	1
TMEM44-AS1	GERD_HC	Superficial	0.05608	2.034	0.1122	0.738	0.861
CACNB3	SSc_GERD	Basal	-0.06328	2.796	0.1124	0.738	1
RTL8C	GERD_HC	Prolif Suprabasal	0.0533	5.129	0.1126	0.738	1
RIPK4	SSc_HC	Prolif Suprabasal	0.05165	4.251	0.1123	0.738	1
RFFL	SSc_GERD	Basal	-0.05982	3.134	0.1125	0.738	1
RASEF	SSc_GERD	Suprabasal	-0.05981	2.663	0.1125	0.738	0.969
GPR157	GERD_HC	Basal	0.05082	3.934	0.1119	0.738	1
RNF20	GERD_HC	Superficial	0.04976	4.101	0.1121	0.738	0.861
NVL	SSc_HC	Prolif Basal	0.04949	2.878	0.1124	0.738	0.999
MON1B	GERD_HC	Prolif Basal	0.04936	3.367	0.1122	0.738	1
C7orf25	GERD_HC	Basal	0.04916	2.137	0.112	0.738	1
DDX28	SSc_HC	Prolif Suprabasal	0.04821	2.424	0.1126	0.738	1
ADIPOR1	SSc_HC	Suprabasal	0.04713	6.041	0.112	0.738	0.974
QSER1	SSc_HC	Prolif Basal	0.04662	4.51	0.1126	0.738	0.999
FAM102A	SSc_HC	Superficial	0.04606	4.262	0.1127	0.738	0.816
MSRA	SSc_HC	Suprabasal	0.04542	3.891	0.1126	0.738	0.973
SUSD4	SSc_HC	Prolif Suprabasal	0.0443	4.644	0.1125	0.738	1
RBPJ	GERD_HC	Superficial	0.044	4.997	0.1124	0.738	0.861
MPST	SSc_GERD	Suprabasal	-0.05088	6.226	0.1118	0.738	0.969
LPCAT2	SSc_HC	Basal	0.04148	3.279	0.1125	0.738	1
CCM2	SSc_HC	Suprabasal	0.04099	4.1	0.1124	0.738	0.973
USP40	SSc_HC	Prolif Suprabasal	0.04016	3.442	0.112	0.738	1
TMEM186	SSc_HC	Prolif Suprabasal	0.0367	3.314	0.1126	0.738	1
GET3	GERD_HC	Prolif Suprabasal	0.03669	5.803	0.1121	0.738	1
QKI	SSc_HC	Prolif Basal	0.03632	5.317	0.1122	0.738	0.999
NFS1	SSc_GERD	Prolif Basal	-0.04417	3.095	0.1125	0.738	1
CLK2	SSc_HC	Prolif Basal	0.03476	2.052	0.1126	0.738	0.999
PRPF6	SSc_HC	Basal	0.03085	5.321	0.1126	0.738	1
TAF12	SSc_HC	Prolif Suprabasal	0.03033	5.036	0.1126	0.738	1
ARPC2	SSc_GERD	Prolif Basal	-0.02767	9.382	0.1119	0.738	1
HNRNPA3	SSc_GERD	Prolif Suprabasal	-0.02701	8.194	0.1125	0.738	1
NDUFS1	SSc_HC	Basal	-0.03011	5.284	0.1123	0.738	1
MICU2	SSc_HC	Suprabasal	-0.03342	4.716	0.1126	0.738	0.973
UCHL5	SSc_HC	Prolif Suprabasal	-0.03509	4.973	0.1123	0.738	1
ARFRP1	SSc_HC	Basal	-0.03635	4.633	0.1125	0.738	1
USF2	GERD_HC	Suprabasal	-0.04032	4.55	0.1122	0.738	0.999
TEX264	SSc_GERD	Superficial	0.03275	5.8	0.1118	0.738	0.861
TMEM192	SSc_HC	Prolif Suprabasal	-0.04216	2.744	0.1118	0.738	1
CHCHD7	SSc_HC	Basal	-0.04267	4.929	0.1124	0.738	1
WAC	GERD_HC	Superficial	-0.04302	5.419	0.1126	0.738	0.861
PCGF5	SSc_GERD	Prolif Basal	0.03481	3.99	0.1251	0.738	1
TBPL1	SSc_HC	Suprabasal	-0.04457	3.958	0.1447	0.738	0.973
TPRG1L	SSc_HC	Prolif Suprabasal	-0.04543	4.371	0.1122	0.738	1
CDK2AP2	SSc_HC	Suprabasal	-0.04548	5.645	0.112	0.738	0.974
DIMT1	GERD_HC	Prolif Basal	-0.04687	4.421	0.1135	0.738	1
MKS1	SSc_HC	Suprabasal	-0.04829	1.853	0.1126	0.738	0.973
SH2D4A	GERD_HC	Prolif Suprabasal	-0.04941	4.984	0.1123	0.738	1
AP3M2	GERD_HC	Prolif Basal	-0.04947	2.288	0.1122	0.738	1
STAG2	GERD_HC	Basal	-0.0498	5.02	0.1121	0.738	1
MYO1C	SSc_GERD	Prolif Basal	0.04158	4.669	0.1124	0.738	1
TAF1	SSc_HC	Prolif Suprabasal	-0.05088	2.781	0.1121	0.738	1
ANKRD16	SSc_HC	Prolif Suprabasal	-0.05161	2.666	0.1124	0.738	1
MAP3K11	SSc_GERD	Prolif Suprabasal	0.04333	3.62	0.1121	0.738	1
CNTROB	SSc_HC	Basal	-0.053	1.666	0.112	0.738	1
AGPAT1	SSc_GERD	Basal	0.04578	3.137	0.1121	0.738	1
SSX2IP	SSc_HC	Prolif Suprabasal	-0.05492	3.934	0.112	0.738	1
PRKCI	GERD_HC	Suprabasal	-0.05501	4.239	0.1119	0.738	0.999
TOE1	SSc_GERD	Prolif Basal	0.04742	2.492	0.1125	0.738	1
UBQLN2	GERD_HC	Prolif Basal	-0.05665	3.708	0.1119	0.738	1
NAPA-AS1	SSc_HC	Basal	-0.05671	0.8097	0.1119	0.738	1
SLC22A23	SSc_GERD	Basal	0.0485	3.337	0.112	0.738	1
ARID1B	GERD_HC	Basal	-0.05749	5.301	0.1126	0.738	1
GTF3C6	GERD_HC	Basal	-0.05807	6.344	0.1121	0.738	1
GMNN	SSc_HC	Basal	-0.05887	5.319	0.1126	0.738	1
NUMB	GERD_HC	Prolif Basal	-0.05894	4.013	0.1124	0.738	1
MID1	SSc_HC	Prolif Basal	-0.059	3.324	0.1124	0.738	0.999
CPNE3	GERD_HC	Prolif Suprabasal	-0.05931	7.308	0.1125	0.738	1
ZCCHC3	SSc_HC	Prolif Suprabasal	-0.05995	2.4	0.1824	0.738	1
LYSMD3	GERD_HC	Prolif Basal	-0.0604	3.035	0.1126	0.738	1
SEC24A	GERD_HC	Superficial	-0.06043	2.683	0.1123	0.738	0.861
TIAM2	SSc_HC	Basal	-0.06046	0.7338	0.1119	0.738	1
ZBTB49	SSc_HC	Prolif Basal	-0.06106	0.1488	0.1126	0.738	0.999
UBA6	GERD_HC	Suprabasal	-0.0613	4.458	0.1119	0.738	0.999
CLPB	GERD_HC	Prolif Suprabasal	-0.06193	2.82	0.1125	0.738	1
UBAC2-AS1	SSc_GERD	Superficial	0.05406	1.089	0.1118	0.738	0.861
NET1	SSc_GERD	Basal	0.05423	4.833	0.1124	0.738	1
AC018647.2	GERD_HC	Suprabasal	-0.06335	1.726	0.1118	0.738	0.999
PTBP3	SSc_GERD	Basal	0.05618	6.024	0.112	0.738	1
MRPS9	GERD_HC	Superficial	-0.06533	5.158	0.1118	0.738	0.861
CBFA2T3	SSc_HC	Suprabasal	-0.0658	0.8682	0.1123	0.738	0.974
SH3BP5L	GERD_HC	Prolif Suprabasal	-0.0658	2.74	0.1119	0.738	1
SPATA5L1	GERD_HC	Prolif Basal	-0.06852	3.107	0.1123	0.738	1
EIF4E3	SSc_GERD	Superficial	0.06036	2.458	0.1118	0.738	0.861
CCDC15	GERD_HC	Prolif Suprabasal	-0.07018	1.996	0.1121	0.738	1
ZNF888	SSc_GERD	Prolif Suprabasal	0.06381	0.9215	0.1121	0.738	1
IPMK	GERD_HC	Prolif Suprabasal	-0.07514	2.754	0.1122	0.738	1
NOP56	GERD_HC	Basal	-0.07629	6.075	0.1123	0.738	1
GABRE	SSc_GERD	Suprabasal	0.06782	2.889	0.1122	0.738	0.969
AL445253.1	GERD_HC	Prolif Suprabasal	-0.07845	2.525	0.1126	0.738	1
TCAF2	SSc_HC	Prolif Suprabasal	-0.08103	0.897	0.1123	0.738	1
TPGS1	SSc_GERD	Suprabasal	0.07537	4.634	0.1125	0.738	0.969
DST	SSc_HC	Suprabasal	-0.08773	8.273	0.1122	0.738	0.974
SACS	SSc_GERD	Prolif Suprabasal	0.07989	1.557	0.1122	0.738	1
LINC01133	SSc_GERD	Prolif Basal	0.08021	4.932	0.1125	0.738	1
RNF212	GERD_HC	Prolif Basal	-0.08923	0.4825	0.1125	0.738	1
PLEKHA6	GERD_HC	Suprabasal	-0.09156	1.874	0.1123	0.738	0.999
ATP6V1E2	GERD_HC	Prolif Suprabasal	-0.09429	1.871	0.1125	0.738	1
LIG4	SSc_GERD	Prolif Basal	0.08738	0.8583	0.112	0.738	1
CAPN5	SSc_GERD	Suprabasal	0.08834	3.299	0.1124	0.738	0.969
KALRN	GERD_HC	Prolif Suprabasal	-0.0998	1.722	0.1119	0.738	1
ZKSCAN8	GERD_HC	Prolif Suprabasal	-0.107	1.263	0.2106	0.738	1
DUSP5	SSc_HC	Basal	-0.1133	6.381	0.1125	0.738	1
DCN	SSc_GERD	Basal	0.2156	1.601	0.1123	0.738	1
FAM25A	GERD_HC	Prolif Basal	0.1932	10.13	0.111	0.739	1
S100A8	SSc_GERD	Superficial	-0.1613	14.24	0.1115	0.739	0.861
TRMT9B	GERD_HC	Prolif Basal	0.1034	0.4197	0.1114	0.739	1
CEP85L	SSc_HC	Prolif Basal	0.09899	-0.2791	0.1111	0.739	0.999
ZNF883	GERD_HC	Suprabasal	0.09262	1.46	0.1113	0.739	0.999
HECW2	SSc_GERD	Prolif Suprabasal	-0.09505	1.656	0.1113	0.739	1
LINC00205	GERD_HC	Prolif Suprabasal	0.08339	0.7848	0.1116	0.739	1
KLF9	SSc_HC	Prolif Basal	0.08334	2.718	0.1118	0.739	0.999
CDKN1C	SSc_HC	Superficial	0.08176	2.706	0.1111	0.739	0.818
C19orf44	GERD_HC	Prolif Basal	0.07182	0.2165	0.1114	0.739	1
TCIRG1	SSc_HC	Basal	0.07095	3.22	0.1112	0.739	1
PCNT	GERD_HC	Prolif Basal	0.0702	3.241	0.1115	0.739	1
FBXO31	GERD_HC	Basal	0.06969	1.164	0.1532	0.739	1
TMEM14A	SSc_GERD	Suprabasal	-0.07679	6.067	0.1111	0.739	0.97
EHD1	GERD_HC	Suprabasal	0.06737	3.712	0.1113	0.739	0.999
MYLK-AS1	GERD_HC	Prolif Suprabasal	0.06707	1.06	0.1117	0.739	1
PLEKHM3	SSc_HC	Prolif Basal	0.06682	0.9553	0.1117	0.739	0.999
ZNF776	GERD_HC	Prolif Basal	0.06627	1.19	0.1112	0.739	1
KAT14	GERD_HC	Prolif Suprabasal	0.06475	2.002	0.1116	0.739	1
KDM4A	GERD_HC	Suprabasal	0.06356	3.206	0.1116	0.739	0.999
MRTO4	SSc_HC	Prolif Suprabasal	0.06217	5.675	0.1115	0.739	1
BCL7C	SSc_GERD	Prolif Suprabasal	-0.06904	6.391	0.1112	0.739	1
MRC2	SSc_HC	Prolif Basal	0.06044	4.562	0.1114	0.739	0.999
ZNF398	SSc_GERD	Prolif Suprabasal	-0.06835	2.654	0.1111	0.739	1
POP5	SSc_GERD	Basal	-0.06811	5.075	0.1114	0.739	1
TNIP1	SSc_HC	Prolif Suprabasal	0.05869	5.39	0.1116	0.739	1
HSP90AA1	SSc_GERD	Prolif Suprabasal	-0.0667	9.774	0.1112	0.739	1
WASL	GERD_HC	Basal	0.05735	5.887	0.1117	0.739	1
PIK3R2	GERD_HC	Prolif Basal	0.05733	4.255	0.1115	0.739	1
CTNNB1	SSc_GERD	Prolif Basal	-0.06543	5.601	0.1114	0.739	1
MAP2K4	GERD_HC	Basal	0.05689	3.788	0.1118	0.739	1
KDM4C	GERD_HC	Basal	0.0562	2.221	0.1783	0.739	1
NAGPA	SSc_GERD	Basal	-0.0646	2.582	0.1112	0.739	1
MED26	SSc_HC	Basal	0.05556	1.842	0.1116	0.739	1
ETV2	SSc_HC	Prolif Suprabasal	0.05468	3.112	0.1111	0.739	1
TTC8	SSc_GERD	Prolif Suprabasal	-0.06283	2.616	0.1111	0.739	1
PRSS16	SSc_GERD	Basal	-0.06178	2.582	0.1114	0.739	1
ZNF512	GERD_HC	Suprabasal	0.05302	1.454	0.1114	0.739	0.999
ACAT1	GERD_HC	Prolif Suprabasal	0.05278	4.892	0.111	0.739	1
BEX4	SSc_GERD	Prolif Suprabasal	-0.05947	5.494	0.1117	0.739	1
WRAP53	GERD_HC	Prolif Suprabasal	0.05065	2.041	0.1111	0.739	1
RFNG	SSc_HC	Prolif Basal	0.05064	4.198	0.1117	0.739	0.999
AC002467.1	SSc_GERD	Suprabasal	-0.05766	2.022	0.1114	0.739	0.97
CCDC121	SSc_HC	Basal	0.04904	1.07	0.1115	0.739	1
EIF3A	SSc_HC	Prolif Suprabasal	0.04903	7.115	0.1115	0.739	1
EXT2	SSc_HC	Suprabasal	0.04648	2.758	0.1117	0.739	0.974
CCDC84	GERD_HC	Suprabasal	0.04638	2.936	0.1109	0.739	0.999
EEA1	SSc_HC	Prolif Basal	0.0447	6.033	0.1113	0.739	0.999
PTPN13	SSc_GERD	Superficial	-0.05283	5.135	0.1113	0.739	0.861
ESRP1	SSc_HC	Basal	0.04298	5.38	0.1111	0.739	1
MAGIX	SSc_GERD	Prolif Basal	-0.05096	2.277	0.1109	0.739	1
CAMSAP1	SSc_HC	Basal	0.04088	3.768	0.1112	0.739	1
SLC2A8	SSc_HC	Suprabasal	0.03996	2.744	0.1111	0.739	0.974
DDX46	SSc_HC	Prolif Suprabasal	0.03896	6.354	0.1113	0.739	1
RCOR1	GERD_HC	Superficial	0.03885	4.777	0.1112	0.739	0.861
LARP4B	SSc_HC	Prolif Basal	0.03822	3.872	0.111	0.739	0.999
COPG1	GERD_HC	Superficial	0.03796	3.68	0.1114	0.739	0.861
SLC48A1	SSc_GERD	Prolif Suprabasal	-0.04289	3.744	0.1115	0.739	1
EIF1	SSc_HC	Basal	0.0342	10.7	0.1109	0.739	1
ATL2	SSc_GERD	Prolif Basal	-0.0426	4.285	0.111	0.739	1
PSMC3	SSc_GERD	Superficial	-0.03368	6.468	0.1116	0.739	0.861
EIF3D	SSc_HC	Basal	-0.02193	7.171	0.1115	0.739	1
GET3	SSc_HC	Basal	-0.02967	5.803	0.111	0.739	1
MTHFD2L	SSc_HC	Prolif Basal	-0.03384	3.606	0.111	0.739	0.999
PSMD8	GERD_HC	Prolif Basal	-0.03672	7.785	0.1113	0.739	1
DDX3X	SSc_HC	Basal	-0.03862	6.437	0.1109	0.739	1
CBLL1	SSc_HC	Basal	-0.03907	3.047	0.1109	0.739	1
TWSG1	SSc_HC	Suprabasal	-0.03976	2.915	0.1109	0.739	0.974
MRPS22	SSc_HC	Basal	-0.03999	5.788	0.1112	0.739	1
TMEM199	GERD_HC	Basal	-0.04065	3.487	0.111	0.739	1
RMND5B	SSc_HC	Prolif Basal	-0.04072	4.611	0.1118	0.739	0.999
CLIC1	SSc_HC	Basal	-0.04156	8.702	0.1116	0.739	1
BANF1	SSc_HC	Basal	-0.04234	6.854	0.1115	0.739	1
SNRNP70	GERD_HC	Prolif Basal	-0.0426	6.056	0.1112	0.739	1
PAIP1	GERD_HC	Suprabasal	-0.04411	5.315	0.1114	0.739	0.999
NEO1	SSc_HC	Prolif Suprabasal	-0.04478	2.901	0.1145	0.739	1
AQR	GERD_HC	Prolif Suprabasal	-0.04523	3.903	0.1114	0.739	1
RWDD3	SSc_HC	Prolif Suprabasal	-0.04701	3.733	0.1117	0.739	1
KIAA1217	SSc_HC	Suprabasal	-0.04829	5.091	0.1114	0.739	0.974
ACACA	GERD_HC	Basal	-0.04949	3.582	0.1113	0.739	1
UBE2J2	GERD_HC	Basal	-0.05096	4.914	0.1109	0.739	1
GNPNAT1	GERD_HC	Prolif Suprabasal	-0.0511	3.803	0.1113	0.739	1
DYNLRB1	GERD_HC	Basal	-0.05229	6.469	0.1114	0.739	1
DYNLT1	SSc_GERD	Prolif Basal	0.04407	7.365	0.111	0.739	1
MAP3K4	SSc_HC	Prolif Suprabasal	-0.05238	4.366	0.1113	0.739	1
FBXO34	SSc_HC	Prolif Basal	-0.05247	5.002	0.1117	0.739	0.999
TOR1B	SSc_HC	Superficial	-0.05289	1.896	0.1113	0.739	0.817
RALY-AS1	SSc_HC	Prolif Suprabasal	-0.05364	1.748	0.1116	0.739	1
XIAP	GERD_HC	Prolif Basal	-0.05429	4.676	0.1117	0.739	1
RPS6KB1	SSc_GERD	Prolif Suprabasal	0.0459	3.754	0.1112	0.739	1
RABEP2	SSc_GERD	Prolif Basal	0.04642	3.263	0.111	0.739	1
LRCH3	GERD_HC	Suprabasal	-0.05492	2.484	0.111	0.739	0.999
GOLGA5	SSc_GERD	Suprabasal	0.04647	3.66	0.111	0.739	0.97
RBM47	GERD_HC	Prolif Suprabasal	-0.05654	5.487	0.1112	0.739	1
VPS13D	SSc_GERD	Prolif Suprabasal	0.04848	4.059	0.111	0.739	1
SLC18B1	SSc_HC	Basal	-0.05705	3.207	0.1115	0.739	1
ATPAF1	SSc_GERD	Basal	0.04944	4.128	0.1114	0.739	1
SRBD1	SSc_GERD	Suprabasal	0.04972	2.813	0.1113	0.739	0.97
PPP1R37	GERD_HC	Prolif Basal	-0.05867	3.203	0.1113	0.739	1
PARP4	GERD_HC	Superficial	-0.05904	4.272	0.1116	0.739	0.861
TELO2	GERD_HC	Prolif Suprabasal	-0.05972	3.03	0.1117	0.739	1
GCSH	SSc_HC	Basal	-0.06095	6.18	0.1112	0.739	1
IMP4	GERD_HC	Suprabasal	-0.06123	5.402	0.111	0.739	0.999
PTRH2	GERD_HC	Prolif Basal	-0.06439	3.979	0.1113	0.739	1
IMP4	SSc_GERD	Basal	0.05634	5.402	0.1117	0.739	1
RPUSD1	SSc_GERD	Prolif Basal	0.06032	3.317	0.111	0.739	1
SPRED2	GERD_HC	Basal	-0.07028	2.205	0.1112	0.739	1
PLS1	GERD_HC	Prolif Suprabasal	-0.07154	3.859	0.1111	0.739	1
ZNF625	GERD_HC	Suprabasal	-0.07194	0.7717	0.1118	0.739	0.999
APRT	GERD_HC	Basal	-0.07273	8.56	0.1115	0.739	1
PROSER2	GERD_HC	Superficial	-0.07422	3.173	0.1112	0.739	0.861
WAKMAR2	SSc_HC	Suprabasal	-0.07466	0.1113	0.1115	0.739	0.974
SPRY1	SSc_HC	Suprabasal	-0.07794	3.273	0.1109	0.739	0.974
APOBEC3F	GERD_HC	Suprabasal	-0.07866	1.031	0.111	0.739	0.999
LRFN3	GERD_HC	Suprabasal	-0.07993	1.27	0.1116	0.739	0.999
FKBP2	SSc_HC	Basal	-0.08005	3.454	0.1115	0.739	1
AL035071.1	GERD_HC	Prolif Basal	-0.08092	0.7923	0.1113	0.739	1
ANKRD65	SSc_HC	Prolif Basal	-0.08159	3.52	0.1113	0.739	0.999
AP002748.4	SSc_HC	Basal	-0.0858	1.01	0.1109	0.739	1
MYO5A	SSc_GERD	Prolif Suprabasal	0.07708	1.882	0.1111	0.739	1
SHF	SSc_HC	Prolif Suprabasal	-0.08589	0.6299	0.1111	0.739	1
MAGI2	SSc_HC	Prolif Basal	-0.0866	0.8552	0.1116	0.739	0.999
NFE2L3	GERD_HC	Prolif Basal	-0.08948	2.174	0.1113	0.739	1
CRIP2	GERD_HC	Prolif Suprabasal	-0.09082	5.835	0.1117	0.739	1
AL162377.1	SSc_GERD	Basal	0.08601	0.6657	0.1115	0.739	1
ELP5	SSc_HC	Superficial	-0.09926	4.534	0.111	0.739	0.818
SPTSSB	GERD_HC	Suprabasal	-0.1026	2.658	0.1116	0.739	0.999
MIR4453HG	GERD_HC	Prolif Suprabasal	-0.105	0.02232	0.1115	0.739	1
PPP1R3C	SSc_HC	Suprabasal	-0.1097	4.074	0.1114	0.739	0.974
GJB6	SSc_GERD	Basal	0.106	6.028	0.1117	0.739	1
AC008014.1	SSc_GERD	Suprabasal	0.1074	0.1496	0.1112	0.739	0.97
CACNB4	SSc_GERD	Basal	0.1086	1.739	0.1116	0.739	1
AC011446.2	GERD_HC	Basal	-0.1276	0.1734	0.1118	0.739	1
CTSL	SSc_GERD	Basal	0.1305	2.154	0.1117	0.739	1
SNHG17	GERD_HC	Superficial	-0.1686	4.744	0.1109	0.739	0.861
PLCG2	SSc_HC	Basal	0.1348	5.106	0.1105	0.74	1
DENND5A	SSc_HC	Basal	0.1289	0.388	0.3569	0.74	1
LY6K	SSc_GERD	Prolif Basal	-0.1251	4.89	0.1105	0.74	1
FCHSD1	SSc_GERD	Basal	-0.1156	0.7531	0.3468	0.74	1
AL662884.3	GERD_HC	Basal	0.1064	0.9705	0.3637	0.74	1
AL627171.2	SSc_HC	Prolif Suprabasal	0.101	3.474	0.1103	0.74	1
RNF6	GERD_HC	Superficial	0.09998	4.017	0.6354	0.74	0.861
LMTK3	GERD_HC	Prolif Suprabasal	0.09681	1.734	0.11	0.74	1
CNIH3	GERD_HC	Basal	0.09602	1.665	0.1101	0.74	1
CCDC24	SSc_GERD	Basal	-0.1042	0.5752	0.1104	0.74	1
PLAAT4	SSc_GERD	Prolif Suprabasal	-0.1034	4.978	0.11	0.74	1
COA4	GERD_HC	Superficial	0.09245	6.207	0.1109	0.74	0.861
AL391422.4	SSc_HC	Basal	0.08922	-0.1331	0.1105	0.74	1
PLCXD1	SSc_HC	Prolif Suprabasal	0.08319	2.722	0.1105	0.74	1
AC022034.1	SSc_HC	Prolif Basal	0.08171	1.01	0.1106	0.74	0.999
SLC31A2	GERD_HC	Superficial	0.07983	2.605	0.1108	0.74	0.861
AC005083.1	SSc_HC	Suprabasal	0.07697	1.636	0.11	0.74	0.974
SLC35F2	GERD_HC	Basal	0.07696	2.548	0.1103	0.74	1
KIF11	GERD_HC	Prolif Basal	0.07667	4.734	0.1105	0.74	1
CCT2	GERD_HC	Superficial	0.07657	6.802	0.1107	0.74	0.861
PKP3	GERD_HC	Prolif Basal	0.07559	7.02	0.1104	0.74	1
ENO3	SSc_GERD	Prolif Basal	-0.08165	-0.5075	0.1101	0.74	1
BAG1	GERD_HC	Prolif Suprabasal	0.0723	7.208	0.1108	0.74	1
MFSD12	GERD_HC	Suprabasal	0.07217	2.923	0.1102	0.74	0.999
C20orf27	SSc_GERD	Suprabasal	-0.07796	4.887	0.1101	0.74	0.97
NDUFV1	GERD_HC	Prolif Basal	0.06834	6.751	0.1104	0.74	1
TMEM98	SSc_GERD	Basal	-0.07679	4.19	0.1102	0.74	1
AEN	SSc_HC	Prolif Basal	0.06796	1.045	0.1106	0.74	0.999
SAMD1	SSc_HC	Superficial	0.06706	4.558	0.1108	0.74	0.818
HEATR5A	GERD_HC	Suprabasal	0.06705	2.987	0.1101	0.74	0.999
LINC00467	GERD_HC	Basal	0.067	3.094	0.1102	0.74	1
SOWAHC	GERD_HC	Basal	0.06546	5.494	0.1108	0.74	1
VCPIP1	GERD_HC	Basal	0.06307	2.798	0.1105	0.74	1
TNFRSF14	GERD_HC	Prolif Basal	0.06187	3.574	0.1105	0.74	1
ASAP3	SSc_HC	Superficial	0.06134	1.961	0.1101	0.74	0.818
LONRF1	SSc_GERD	Basal	-0.06767	2.652	0.1755	0.74	1
MICOS13	SSc_GERD	Suprabasal	-0.06754	7.312	0.1106	0.74	0.97
SCPEP1	SSc_HC	Suprabasal	0.05843	5.51	0.1102	0.74	0.974
RIF1	GERD_HC	Prolif Suprabasal	0.05822	4.881	0.1102	0.74	1
HAT1	GERD_HC	Superficial	0.05775	5.001	0.201	0.74	0.861
GDAP1	SSc_HC	Basal	0.05729	1.683	0.1107	0.74	1
ZNF433-AS1	GERD_HC	Prolif Suprabasal	0.05622	2.528	0.1101	0.74	1
LINC01137	SSc_HC	Suprabasal	0.05618	1.933	0.1102	0.74	0.974
SPRYD3	SSc_HC	Prolif Basal	0.05499	3.245	0.1106	0.74	0.999
H2AFJ	SSc_GERD	Prolif Suprabasal	-0.06138	7.972	0.1109	0.74	1
RPS25	GERD_HC	Prolif Suprabasal	0.05126	11.04	0.1101	0.74	1
EHD1	SSc_GERD	Superficial	-0.0593	3.712	0.1105	0.74	0.862
MAL2	SSc_HC	Prolif Suprabasal	0.04901	7.671	0.1102	0.74	1
WDR36	SSc_HC	Prolif Suprabasal	0.04893	4.351	0.1108	0.74	1
CCDC22	SSc_GERD	Prolif Suprabasal	-0.05636	3.369	0.1102	0.74	1
RPS16	SSc_HC	Prolif Basal	0.04621	11.13	0.1108	0.74	0.999
LBR	SSc_GERD	Prolif Suprabasal	-0.05446	4.673	0.1106	0.74	1
NDUFS6	SSc_GERD	Prolif Suprabasal	-0.05415	7.909	0.1109	0.74	1
ZNF490	SSc_GERD	Prolif Basal	-0.05412	1.097	0.1109	0.74	1
ZNF836	SSc_HC	Prolif Basal	0.04544	1.94	0.1103	0.74	0.999
REST	GERD_HC	Prolif Basal	0.04487	5.149	0.1108	0.74	1
IDE	SSc_HC	Basal	0.04433	3.492	0.1108	0.74	1
TMEM44-AS1	SSc_HC	Basal	0.04432	2.034	0.1103	0.74	1
METTL2B	SSc_GERD	Prolif Basal	-0.05255	3.529	0.1101	0.74	1
KCMF1	SSc_HC	Prolif Basal	0.0432	5.52	0.1102	0.74	0.999
EPN2	SSc_HC	Basal	0.04287	5.492	0.1102	0.74	1
BTAF1	SSc_HC	Prolif Basal	0.04129	2.524	0.1103	0.74	0.999
BSCL2	SSc_HC	Basal	0.0408	4.845	0.1105	0.74	1
SUMF1	SSc_HC	Suprabasal	0.0397	3.778	0.1108	0.74	0.974
ZFYVE9	SSc_GERD	Basal	-0.04736	2.59	0.1107	0.74	1
CCDC186	SSc_GERD	Prolif Basal	-0.04704	5.214	0.1109	0.74	1
RBM41	SSc_GERD	Suprabasal	-0.04697	2.764	0.1117	0.74	0.97
TRAPPC11	SSc_HC	Suprabasal	0.03803	3.031	0.1109	0.74	0.974
TCHP	SSc_HC	Basal	0.03741	4.155	0.1102	0.74	1
GTF2H5	SSc_HC	Basal	0.03683	6.391	0.1103	0.74	1
ARHGEF7	SSc_GERD	Basal	-0.04422	2.704	0.11	0.74	1
INTS4	SSc_GERD	Basal	-0.04303	2.164	0.1107	0.74	1
GOLGA5	SSc_GERD	Superficial	-0.04285	3.66	0.1101	0.74	0.862
SART1	SSc_HC	Prolif Basal	0.03436	3.41	0.1104	0.74	0.999
GSK3A	GERD_HC	Suprabasal	0.03413	4.149	0.11	0.74	0.999
CEBPZOS	SSc_GERD	Suprabasal	-0.04154	5.013	0.1102	0.74	0.97
NUBP2	GERD_HC	Suprabasal	0.03283	5.58	0.1105	0.74	0.999
MPP7	SSc_GERD	Superficial	-0.04097	4.855	0.1108	0.74	0.862
MOCS2	SSc_GERD	Prolif Suprabasal	-0.04036	4.846	0.1102	0.74	1
KPNB1	SSc_GERD	Prolif Suprabasal	-0.04013	6.565	0.1103	0.74	1
SUMO2	SSc_GERD	Prolif Basal	-0.03996	9.056	0.1102	0.74	1
CYTH2	SSc_GERD	Prolif Suprabasal	-0.03982	4.348	0.1102	0.74	1
C6orf89	SSc_HC	Suprabasal	0.02955	4.199	0.1107	0.74	0.974
EIF3H	SSc_GERD	Prolif Suprabasal	-0.03753	7.876	0.1101	0.74	1
RTRAF	SSc_HC	Basal	-0.02468	7.33	0.1101	0.74	1
NUBP2	SSc_HC	Prolif Basal	-0.02721	5.58	0.1109	0.74	0.999
MED27	SSc_HC	Prolif Suprabasal	-0.03716	3.423	0.1107	0.74	1
ZNHIT3	SSc_GERD	Prolif Suprabasal	0.03039	5.492	0.1101	0.74	1
PLEKHH3	SSc_HC	Prolif Basal	-0.03881	4.601	0.1101	0.74	0.999
RPUSD3	SSc_HC	Suprabasal	-0.03891	4.312	0.1104	0.74	0.974
ADRM1	GERD_HC	Superficial	-0.03931	6.561	0.1107	0.74	0.861
CYBC1	SSc_HC	Basal	-0.03966	3.694	0.1109	0.74	1
RABEP2	SSc_HC	Prolif Suprabasal	-0.04023	3.263	0.1102	0.74	1
POLR3C	GERD_HC	Prolif Basal	-0.0407	2.883	0.1102	0.74	1
TBC1D22A	SSc_GERD	Prolif Suprabasal	0.03251	4.109	0.1106	0.74	1
ALKBH7	SSc_HC	Basal	-0.04104	7.4	0.1107	0.74	1
NFYC	SSc_GERD	Prolif Suprabasal	0.03382	4.324	0.1106	0.74	1
SLC4A2	SSc_HC	Superficial	-0.04308	2.294	0.1105	0.74	0.818
RCC2	SSc_GERD	Prolif Suprabasal	0.03575	4.798	0.11	0.74	1
ALDH9A1	GERD_HC	Suprabasal	-0.04511	6.65	0.1108	0.74	0.999
RFC2	SSc_GERD	Basal	0.03692	5.107	0.1107	0.74	1
TRIM33	SSc_HC	Prolif Suprabasal	-0.04646	4.126	0.2033	0.74	1
UBTD2	SSc_HC	Suprabasal	-0.04686	2.462	0.1107	0.74	0.974
ATP6V0D1	SSc_GERD	Prolif Suprabasal	0.03884	5.572	0.1105	0.74	1
OXCT1	GERD_HC	Prolif Basal	-0.04751	4.735	0.1105	0.74	1
UBP1	SSc_GERD	Prolif Suprabasal	0.03969	3.493	0.1106	0.74	1
MRPL51	SSc_HC	Prolif Suprabasal	-0.04849	7.949	0.1103	0.74	1
COMMD4	SSc_HC	Basal	-0.04948	5.687	0.1102	0.74	1
GNL2	GERD_HC	Suprabasal	-0.04991	4.292	0.1106	0.74	0.999
NUDT9	GERD_HC	Prolif Basal	-0.05064	4.44	0.1107	0.74	1
PSMB2	GERD_HC	Suprabasal	-0.05153	6.65	0.1107	0.74	0.999
LRTOMT	GERD_HC	Suprabasal	-0.05163	1.594	0.1108	0.74	0.999
YY1	SSc_GERD	Basal	0.04618	6.532	0.1104	0.74	1
SSH2	SSc_HC	Prolif Suprabasal	-0.05491	4.016	0.1109	0.74	1
RRAGA	GERD_HC	Prolif Suprabasal	-0.05541	5.364	0.1101	0.74	1
HDDC3	GERD_HC	Suprabasal	-0.05561	4.103	0.1106	0.74	0.999
EMSY	SSc_GERD	Prolif Suprabasal	0.04855	2.504	0.1107	0.74	1
SMIM30	SSc_GERD	Prolif Suprabasal	0.04908	5.145	0.1101	0.74	1
TTPAL	SSc_HC	Superficial	-0.05766	1.815	0.1101	0.74	0.818
RDH13	SSc_HC	Basal	-0.0582	3.955	0.1103	0.74	1
ABCD4	SSc_GERD	Superficial	0.05098	3.335	0.1105	0.74	0.862
RIC8B	GERD_HC	Prolif Basal	-0.0609	1.423	0.1104	0.74	1
CLDN12	GERD_HC	Superficial	-0.06355	2.151	0.1106	0.74	0.861
SIK2	SSc_GERD	Superficial	0.05556	1.87	0.1104	0.74	0.862
SMARCA1	GERD_HC	Basal	-0.06464	3.181	0.1107	0.74	1
FOSL2	SSc_GERD	Suprabasal	0.05637	5.513	0.1101	0.74	0.97
KIF15	SSc_HC	Prolif Suprabasal	-0.06581	3.204	0.1106	0.74	1
CCZ1	SSc_GERD	Suprabasal	0.05731	3.733	0.1108	0.74	0.97
ZBTB20	GERD_HC	Basal	-0.06637	2.586	0.1108	0.74	1
BPHL	GERD_HC	Suprabasal	-0.06664	4.012	0.1104	0.74	0.999
UACA	GERD_HC	Prolif Suprabasal	-0.06702	5.375	0.1108	0.74	1
CCNE2	SSc_GERD	Prolif Suprabasal	0.05865	2.967	0.11	0.74	1
ZFYVE19	GERD_HC	Suprabasal	-0.06884	3.755	0.1105	0.74	0.999
TMEM265	GERD_HC	Basal	-0.06999	4.649	0.1106	0.74	1
DCST1-AS1	SSc_GERD	Prolif Suprabasal	0.0621	1.047	0.1105	0.74	1
PUS1	SSc_GERD	Prolif Basal	0.06305	2.89	0.1107	0.74	1
TKFC	SSc_GERD	Prolif Basal	0.0631	3.438	0.1102	0.74	1
CDKN2C	SSc_GERD	Prolif Basal	0.06371	4	0.1104	0.74	1
CD99L2	GERD_HC	Basal	-0.07475	0.2672	0.1105	0.74	1
ULK1	GERD_HC	Prolif Suprabasal	-0.07686	2.362	0.1106	0.74	1
TGFB1I1	SSc_HC	Prolif Suprabasal	-0.07691	2.265	0.1107	0.74	1
DBT	GERD_HC	Superficial	-0.07907	3.862	0.1103	0.74	0.861
PLEKHA7	GERD_HC	Superficial	-0.08016	2.536	0.1101	0.74	0.862
EPB41L4A-DT	SSc_GERD	Suprabasal	0.07395	0.2027	0.1106	0.74	0.97
LRRC61	SSc_GERD	Prolif Basal	0.07527	2.635	0.1108	0.74	1
SOX21	GERD_HC	Basal	-0.08417	3.028	0.1103	0.74	1
UNC93B1	SSc_GERD	Basal	0.07676	3.561	0.1107	0.74	1
RAET1G	SSc_GERD	Superficial	0.07882	3.267	0.1101	0.74	0.862
C14orf132	SSc_HC	Prolif Basal	-0.09114	2.298	0.3254	0.74	0.999
AC124283.1	SSc_GERD	Prolif Suprabasal	0.09451	0.4315	0.11	0.74	1
SLC6A4	GERD_HC	Prolif Suprabasal	-0.1226	2.275	0.1109	0.74	1
ACSL5	GERD_HC	Prolif Basal	-0.1236	1.801	0.1101	0.74	1
ADCK1	SSc_HC	Prolif Basal	0.1205	0.8785	0.4106	0.741	0.999
BX890604.2	GERD_HC	Prolif Suprabasal	0.1178	3.798	0.1099	0.741	1
MTF1	GERD_HC	Superficial	0.1174	3.041	0.5874	0.741	0.862
DENND3	SSc_HC	Basal	0.09654	0.1436	0.1098	0.741	1
SLC24A3	SSc_HC	Suprabasal	0.09591	1.705	0.1098	0.741	0.974
KRT19	SSc_GERD	Prolif Suprabasal	-0.104	11.24	0.1093	0.741	1
BNIP3	GERD_HC	Prolif Basal	0.09534	5.672	0.11	0.741	1
SLC16A5	SSc_HC	Suprabasal	0.08471	1.862	0.2401	0.741	0.974
SLC19A1	SSc_HC	Prolif Suprabasal	0.08407	0.3796	0.1693	0.741	1
TFAP4	GERD_HC	Prolif Basal	0.0831	2.867	0.1096	0.741	1
KIF13B	SSc_GERD	Basal	-0.08862	2.437	0.2769	0.741	1
ZNF711	GERD_HC	Basal	0.07833	1.101	0.1099	0.741	1
GDPGP1	SSc_HC	Prolif Suprabasal	0.07458	0.1614	0.1092	0.741	1
LDOC1	GERD_HC	Prolif Basal	0.07442	2.509	0.1092	0.741	1
LIX1L	GERD_HC	Prolif Suprabasal	0.07313	1.408	0.1092	0.741	1
ZNF30	SSc_HC	Basal	0.07043	0.02693	0.1092	0.741	1
TTC37	GERD_HC	Superficial	0.06903	4.746	0.1099	0.741	0.862
LINC02614	SSc_GERD	Prolif Suprabasal	-0.07691	0.5786	0.1092	0.741	1
PDZD2	SSc_HC	Suprabasal	0.06819	3.609	0.1097	0.741	0.974
UBA7	SSc_GERD	Basal	-0.07616	2.201	0.1094	0.741	1
CHADL	SSc_GERD	Basal	-0.07471	2.404	0.1098	0.741	1
SCAND1	GERD_HC	Superficial	0.06492	6.388	0.1097	0.741	0.862
STK39	SSc_HC	Prolif Basal	0.06476	4.346	0.1093	0.741	0.999
ANKRD9	SSc_HC	Basal	0.06471	4.091	0.1098	0.741	1
CIB1	GERD_HC	Prolif Suprabasal	0.06339	7.261	0.1094	0.741	1
FBL	SSc_HC	Prolif Suprabasal	0.06099	6.996	0.1097	0.741	1
DDX18	SSc_HC	Prolif Basal	0.06074	6.385	0.1095	0.741	0.999
TRAPPC5	SSc_GERD	Prolif Basal	-0.06847	7.244	0.1097	0.741	1
ARHGAP27	SSc_GERD	Prolif Suprabasal	-0.0673	4.172	0.1095	0.741	1
MED14	GERD_HC	Prolif Suprabasal	0.05723	3.005	0.1098	0.741	1
RAD54L2	GERD_HC	Prolif Basal	0.05676	1.989	0.1091	0.741	1
RTKN2	SSc_GERD	Suprabasal	-0.06497	4.345	0.1091	0.741	0.97
TPRA1	GERD_HC	Suprabasal	0.05647	3.299	0.1092	0.741	0.999
MAP2K2	SSc_HC	Superficial	0.05636	6.942	0.1092	0.741	0.819
INO80D	GERD_HC	Basal	0.05598	3.778	0.1099	0.741	1
RNF126	GERD_HC	Prolif Basal	0.05445	5.171	0.11	0.741	1
STAT3	SSc_GERD	Basal	-0.06219	5.394	0.1099	0.741	1
PIR	SSc_GERD	Prolif Suprabasal	-0.06217	5.227	0.1094	0.741	1
RRAGD	SSc_HC	Suprabasal	0.05358	4.434	0.1096	0.741	0.974
PRSS16	SSc_GERD	Prolif Suprabasal	-0.06121	2.582	0.1094	0.741	1
FBXW7	GERD_HC	Prolif Basal	0.05181	4.741	0.1092	0.741	1
C16orf72	SSc_HC	Prolif Suprabasal	0.05092	3.856	0.1096	0.741	1
SLC35C1	SSc_HC	Prolif Basal	0.05069	3.961	0.1093	0.741	0.999
NUP214	SSc_HC	Prolif Basal	0.05031	3.549	0.1093	0.741	0.999
WWP2	SSc_HC	Prolif Basal	0.04852	2.597	0.1096	0.741	0.999
TFAM	SSc_HC	Prolif Basal	0.04815	5.614	0.1099	0.741	0.999
MRGBP	SSc_GERD	Prolif Basal	-0.05532	3.421	0.11	0.741	1
CPTP	SSc_GERD	Suprabasal	-0.0553	3.973	0.1093	0.741	0.97
RPL31	SSc_GERD	Superficial	-0.05518	10.02	0.1096	0.741	0.863
HNRNPLL	GERD_HC	Prolif Basal	0.04613	3.028	0.1092	0.741	1
BPTF	GERD_HC	Basal	0.04601	5.827	0.11	0.741	1
SNHG30	SSc_HC	Basal	0.04569	3.181	0.1094	0.741	1
PERP	GERD_HC	Basal	0.04448	10.9	0.1094	0.741	1
ISOC1	SSc_HC	Basal	0.04433	5.095	0.1098	0.741	1
RRBP1	SSc_GERD	Basal	-0.05219	5.712	0.1093	0.741	1
VPS13D	SSc_HC	Basal	0.0431	4.059	0.1099	0.741	1
CEP295	SSc_GERD	Suprabasal	-0.05064	3.417	0.1099	0.741	0.97
UBE2D2	GERD_HC	Prolif Suprabasal	0.04199	6.918	0.1092	0.741	1
AFTPH	SSc_GERD	Prolif Basal	-0.05032	4.289	0.1096	0.741	1
UBXN2B	SSc_GERD	Basal	-0.05018	2.77	0.1093	0.741	1
MTCH1	SSc_HC	Basal	0.04139	6.693	0.1095	0.741	1
BAZ1B	SSc_HC	Superficial	0.04111	4.804	0.1092	0.741	0.819
BTBD1	SSc_GERD	Basal	-0.04909	3.627	0.1098	0.741	1
RSAD1	SSc_GERD	Prolif Suprabasal	-0.04909	2.4	0.1097	0.741	1
CASZ1	SSc_HC	Suprabasal	0.04087	3.237	0.1099	0.741	0.974
TUBE1	GERD_HC	Suprabasal	0.04008	2.814	0.1093	0.741	0.999
MRPS11	GERD_HC	Prolif Suprabasal	0.03993	5.481	0.1096	0.741	1
BRAT1	SSc_GERD	Prolif Suprabasal	-0.04661	2.892	0.1098	0.741	1
NAT9	SSc_HC	Suprabasal	0.03716	2.503	0.1097	0.741	0.974
LRPAP1	SSc_GERD	Suprabasal	-0.04227	5.973	0.1096	0.741	0.97
SRRM1	SSc_GERD	Basal	-0.03911	7.197	0.1095	0.741	1
NACA	SSc_GERD	Prolif Suprabasal	-0.03444	11.29	0.1093	0.741	1
ATP6V1F	SSc_HC	Prolif Suprabasal	-0.02959	7.966	0.1094	0.741	1
TRIP11	SSc_HC	Prolif Basal	-0.03267	5.463	0.1099	0.741	0.999
C12orf10	SSc_HC	Basal	-0.03453	5.29	0.11	0.741	1
ZNF451	SSc_HC	Suprabasal	-0.03602	3.816	0.11	0.741	0.974
YAF2	SSc_HC	Suprabasal	-0.03672	4.093	0.1098	0.741	0.974
NDUFAF3	SSc_HC	Prolif Suprabasal	-0.03913	5.615	0.1098	0.741	1
BRMS1	GERD_HC	Prolif Basal	-0.03938	4.964	0.1097	0.741	1
MRM2	GERD_HC	Suprabasal	-0.0396	4.151	0.117	0.741	0.999
C9orf64	SSc_HC	Basal	-0.04029	2.175	0.1094	0.741	1
HDGFL2	SSc_HC	Basal	-0.04286	4.321	0.1096	0.741	1
CTBP1-DT	SSc_HC	Basal	-0.04311	1.968	0.1096	0.741	1
MRPL46	GERD_HC	Suprabasal	-0.04391	4.98	0.1094	0.741	0.999
CMC2	SSc_HC	Prolif Suprabasal	-0.04493	5.268	0.1095	0.741	1
MRPL43	GERD_HC	Basal	-0.04603	6.133	0.1099	0.741	1
MAP3K13	GERD_HC	Suprabasal	-0.04725	5.751	0.1093	0.741	0.999
JMJD1C	SSc_HC	Basal	-0.04796	4.754	0.1098	0.741	1
KIF22	GERD_HC	Suprabasal	-0.04797	5.047	0.1097	0.741	0.999
MYL12B	GERD_HC	Prolif Suprabasal	-0.04882	9.398	0.1098	0.741	1
CALM2	SSc_GERD	Superficial	0.04104	8.351	0.1092	0.741	0.863
CTSA	GERD_HC	Prolif Suprabasal	-0.0496	4.957	0.1094	0.741	1
KLHDC2	SSc_GERD	Basal	0.04265	4.662	0.1094	0.741	1
USP28	SSc_GERD	Suprabasal	0.0427	2.903	0.1096	0.741	0.97
ANKRD16	SSc_HC	Prolif Basal	-0.05113	2.666	0.1094	0.741	0.999
TRAFD1	GERD_HC	Prolif Basal	-0.05169	3.559	0.1098	0.741	1
DPH6	SSc_GERD	Prolif Basal	0.04433	3.669	0.1093	0.741	1
PRKAR2A	SSc_GERD	Prolif Basal	0.04528	4.817	0.1097	0.741	1
RNPEPL1	GERD_HC	Prolif Basal	-0.05404	4.689	0.1098	0.741	1
VOPP1	GERD_HC	Prolif Basal	-0.05489	2.458	0.1095	0.741	1
CDKN1B	SSc_GERD	Superficial	0.04701	4.695	0.1093	0.741	0.863
GANAB	SSc_GERD	Prolif Suprabasal	0.04714	4.386	0.1093	0.741	1
KIFC1	SSc_HC	Prolif Basal	-0.05657	3.842	0.1099	0.741	0.999
ACTR3B	SSc_HC	Prolif Basal	-0.057	0.6622	0.11	0.741	0.999
EIF4G2	GERD_HC	Superficial	-0.05704	7.507	0.1098	0.741	0.862
NDUFA8	SSc_GERD	Suprabasal	0.04909	6.159	0.1098	0.741	0.97
RNF4	SSc_GERD	Superficial	0.04963	3.569	0.1097	0.741	0.863
IARS2	GERD_HC	Prolif Suprabasal	-0.05833	5.445	0.1096	0.741	1
NT5C3A	GERD_HC	Basal	-0.05908	4.809	0.1098	0.741	1
UBE2R2	SSc_GERD	Prolif Suprabasal	0.05229	5.633	0.1095	0.741	1
SDCBP	SSc_GERD	Suprabasal	0.05245	5.448	0.1098	0.741	0.97
MNT	SSc_HC	Prolif Suprabasal	-0.06115	2.885	0.1092	0.741	1
MBNL2	SSc_HC	Suprabasal	-0.06152	4.264	0.11	0.741	0.974
ATOX1	GERD_HC	Basal	-0.06193	7.024	0.1092	0.741	1
SNX9	SSc_HC	Prolif Basal	-0.06276	5.911	0.1091	0.741	0.999
ZNF626	GERD_HC	Suprabasal	-0.06352	3.018	0.1096	0.741	0.999
UNC119	SSc_GERD	Prolif Suprabasal	0.05527	3.235	0.1093	0.741	1
WDR19	SSc_GERD	Prolif Suprabasal	0.05649	1.465	0.1092	0.741	1
PPIB	SSc_GERD	Prolif Basal	0.05725	8.29	0.1099	0.741	1
PPP1R18	SSc_GERD	Suprabasal	0.06046	2.463	0.1094	0.741	0.97
NCK2	SSc_GERD	Suprabasal	0.06224	4.652	0.1095	0.741	0.97
SMIM13	SSc_GERD	Basal	0.06342	3.517	0.1095	0.741	1
CST3	SSc_GERD	Prolif Suprabasal	0.06559	8.434	0.1094	0.741	1
TSPAN4	GERD_HC	Suprabasal	-0.07485	3.436	0.1095	0.741	0.999
AL121603.2	SSc_GERD	Prolif Basal	0.06916	1.395	0.1099	0.741	1
MVB12B	SSc_HC	Prolif Basal	-0.07959	-0.1818	0.1112	0.741	0.999
SCD5	SSc_GERD	Prolif Suprabasal	0.07282	1.203	0.1095	0.741	1
POLR3G	SSc_GERD	Basal	0.07762	2.618	0.1096	0.741	1
DENND5A	GERD_HC	Prolif Basal	-0.08661	0.388	0.1098	0.741	1
CXCR2	GERD_HC	Prolif Basal	-0.09441	2.929	0.1095	0.741	1
BX890604.2	SSc_HC	Prolif Basal	-0.09526	3.798	0.1098	0.741	0.999
TYMS	SSc_GERD	Prolif Suprabasal	0.09173	5.649	0.1092	0.741	1
CCDC3	SSc_GERD	Basal	0.09766	3.975	0.1097	0.741	1
NCOA7	GERD_HC	Suprabasal	-0.1174	6.959	0.1095	0.741	0.999
TPM2	SSc_HC	Basal	-0.1209	4.756	0.1098	0.741	1
PLCE1	GERD_HC	Basal	-0.1212	1.05	0.1096	0.741	1
AARS2	GERD_HC	Basal	-0.1287	1.774	0.4789	0.741	1
POGLUT2	SSc_GERD	Basal	0.1349	0.1272	0.3933	0.741	1
SPINK7	GERD_HC	Prolif Basal	-0.2085	9.709	0.1094	0.741	1
CCL4	GERD_HC	Suprabasal	0.2022	1.386	0.1087	0.742	0.999
AL161772.1	GERD_HC	Suprabasal	0.1301	1.342	0.109	0.742	0.999
CCDC120	GERD_HC	Prolif Basal	0.1216	2.948	0.5895	0.742	1
ZNF641	SSc_GERD	Prolif Suprabasal	-0.1139	1.858	0.3836	0.742	1
PMEPA1	SSc_HC	Superficial	0.09242	1.207	0.1089	0.742	0.819
VMAC	GERD_HC	Prolif Basal	0.09065	2.834	0.1088	0.742	1
AL354836.1	SSc_GERD	Basal	-0.09175	0.2172	0.1252	0.742	1
AADAT	GERD_HC	Basal	0.08259	0.8473	0.1086	0.742	1
DBN1	GERD_HC	Prolif Basal	0.07876	2.539	0.1086	0.742	1
IL18	GERD_HC	Prolif Suprabasal	0.07783	8.864	0.109	0.742	1
ZNF484	GERD_HC	Prolif Suprabasal	0.07546	0.4258	0.1084	0.742	1
NCAPG2	SSc_HC	Basal	0.07264	3.364	0.1091	0.742	1
WDR76	GERD_HC	Prolif Suprabasal	0.06942	3.324	0.1091	0.742	1
KCTD6	GERD_HC	Suprabasal	0.06879	2.561	0.1084	0.742	0.999
RNF24	GERD_HC	Basal	0.06848	2.485	0.1087	0.742	1
PCBP1-AS1	SSc_GERD	Prolif Suprabasal	-0.07373	4.019	0.1091	0.742	1
BEX2	GERD_HC	Prolif Suprabasal	0.0633	3.956	0.1091	0.742	1
B3GNTL1	SSc_GERD	Basal	-0.07003	1.332	0.1088	0.742	1
RORA	SSc_GERD	Suprabasal	-0.06857	4.476	0.1091	0.742	0.97
JAK2	GERD_HC	Superficial	0.05769	2.515	0.1089	0.742	0.863
DCP1B	GERD_HC	Prolif Basal	0.05598	1.605	0.1089	0.742	1
GNG12	GERD_HC	Suprabasal	0.05445	5.871	0.1086	0.742	0.999
PDE7A	SSc_HC	Prolif Suprabasal	0.05427	1.977	0.1085	0.742	1
PPAT	SSc_HC	Basal	0.05398	3.354	0.1089	0.742	1
YWHAH	SSc_GERD	Prolif Basal	-0.0617	5.993	0.1091	0.742	1
MAP4K3	SSc_GERD	Prolif Basal	-0.06143	2.792	0.2549	0.742	1
ETV2	SSc_GERD	Prolif Suprabasal	-0.06081	3.112	0.1087	0.742	1
FIBP	GERD_HC	Basal	0.05196	5.77	0.1085	0.742	1
NUP188	GERD_HC	Prolif Basal	0.05158	3.383	0.1089	0.742	1
TYW3	SSc_HC	Prolif Basal	0.05119	5.139	0.1087	0.742	0.999
DPAGT1	SSc_HC	Suprabasal	0.05113	3.158	0.1088	0.742	0.974
ZNF524	SSc_GERD	Suprabasal	-0.05946	5.075	0.1085	0.742	0.97
STX3	SSc_HC	Suprabasal	0.05059	2.831	0.1088	0.742	0.974
BOD1	SSc_HC	Basal	0.05003	5.089	0.1085	0.742	1
SCAMP1-AS1	SSc_GERD	Prolif Basal	-0.05755	1.849	0.1085	0.742	1
LCLAT1	SSc_GERD	Prolif Basal	-0.05725	2.017	0.109	0.742	1
PEX7	SSc_GERD	Suprabasal	-0.05668	3.028	0.1084	0.742	0.97
EPN3	SSc_GERD	Prolif Basal	-0.05595	4.208	0.1088	0.742	1
NFIX	GERD_HC	Prolif Basal	0.04716	6.041	0.1085	0.742	1
UQCRB	GERD_HC	Prolif Basal	0.04704	8.986	0.1088	0.742	1
EFCAB7	SSc_GERD	Suprabasal	-0.0549	1.804	0.1089	0.742	0.97
RPL13	SSc_HC	Basal	0.04567	12.8	0.1088	0.742	1
MBD3	SSc_GERD	Basal	-0.05353	3.611	0.1087	0.742	1
MMP14	SSc_HC	Prolif Suprabasal	0.04427	3.191	0.1083	0.742	1
RAD9A	SSc_GERD	Prolif Suprabasal	-0.05072	2.967	0.1088	0.742	1
SLC12A9	SSc_GERD	Basal	-0.04993	2.54	0.1086	0.742	1
MRPL14	GERD_HC	Prolif Suprabasal	0.04091	6.593	0.1091	0.742	1
METTL9	SSc_HC	Suprabasal	0.03944	6.212	0.1089	0.742	0.974
MRPL57	SSc_HC	Prolif Suprabasal	0.03918	7.118	0.1091	0.742	1
ZBTB8OS	GERD_HC	Suprabasal	0.03918	5.211	0.1087	0.742	0.999
DDX46	SSc_HC	Suprabasal	0.03847	6.354	0.109	0.742	0.974
RBM41	SSc_GERD	Prolif Basal	-0.04646	2.764	0.1088	0.742	1
BTBD2	SSc_GERD	Prolif Basal	-0.0451	3.866	0.1085	0.742	1
ZFC3H1	SSc_GERD	Superficial	-0.045	4.554	0.1088	0.742	0.863
VGLL4	GERD_HC	Prolif Suprabasal	0.03624	5.549	0.1088	0.742	1
ECD	SSc_HC	Superficial	0.03421	3.275	0.1083	0.742	0.82
LSM12	SSc_HC	Basal	0.0319	5.159	0.109	0.742	1
AURKAIP1	SSc_GERD	Suprabasal	-0.03485	7.665	0.1089	0.742	0.97
RPS19BP1	SSc_HC	Prolif Basal	0.0262	6.537	0.1089	0.742	0.999
ZDHHC3	SSc_GERD	Prolif Basal	-0.03249	5.584	0.1091	0.742	1
ERP29	SSc_GERD	Prolif Suprabasal	-0.03173	7.474	0.1089	0.742	1
ZC3H15	SSc_GERD	Prolif Suprabasal	-0.02687	6.644	0.1085	0.742	1
CWC15	SSc_HC	Prolif Basal	-0.02448	6.302	0.1083	0.742	0.999
ELMOD2	SSc_HC	Prolif Basal	-0.02791	3.313	0.1089	0.742	0.999
MAN1B1	SSc_HC	Basal	-0.03013	3.825	0.109	0.742	1
CINP	GERD_HC	Prolif Basal	-0.0304	5.015	0.1091	0.742	1
GTF3C3	SSc_HC	Prolif Suprabasal	-0.03078	3.371	0.1088	0.742	1
CEP89	SSc_HC	Basal	-0.03506	2.927	0.1089	0.742	1
UBE2I	SSc_GERD	Prolif Suprabasal	0.02983	7.004	0.1088	0.742	1
LAMTOR3	GERD_HC	Prolif Basal	-0.03847	4.878	0.1091	0.742	1
C1orf174	SSc_HC	Basal	-0.03931	4.101	0.1087	0.742	1
EDEM2	SSc_HC	Basal	-0.04066	3.335	0.1085	0.742	1
VCP	SSc_GERD	Prolif Basal	0.03284	6.331	0.1089	0.742	1
FAM200B	SSc_HC	Basal	-0.04177	5.487	0.1087	0.742	1
KLF5	SSc_GERD	Prolif Suprabasal	0.03346	7.682	0.1085	0.742	1
ALKBH4	SSc_HC	Suprabasal	-0.04211	3.027	0.1084	0.742	0.974
C1GALT1C1	SSc_HC	Suprabasal	-0.0427	4.207	0.1091	0.742	0.974
RAB1A	GERD_HC	Prolif Basal	-0.04306	5.831	0.1087	0.742	1
BCL10	SSc_HC	Basal	-0.04366	5.27	0.1087	0.742	1
RAB21	GERD_HC	Suprabasal	-0.04585	5.092	0.1085	0.742	0.999
NOL8	GERD_HC	Prolif Basal	-0.04686	4.531	0.1089	0.742	1
RING1	GERD_HC	Prolif Suprabasal	-0.04736	3.559	0.1085	0.742	1
SREK1	SSc_GERD	Superficial	0.0407	5.225	0.1087	0.742	0.863
MRPL38	GERD_HC	Basal	-0.04926	5.828	0.1085	0.742	1
SNRNP200	SSc_GERD	Prolif Basal	0.04147	4.77	0.1086	0.742	1
SHMT1	GERD_HC	Suprabasal	-0.05023	5.323	0.1091	0.742	0.999
MRPS21	SSc_HC	Suprabasal	-0.05073	7.112	0.1086	0.742	0.974
ZNF646	SSc_HC	Prolif Suprabasal	-0.05249	1.075	0.109	0.742	1
CD59	SSc_HC	Prolif Basal	-0.05282	7.899	0.1086	0.742	0.999
MAP3K13	SSc_GERD	Prolif Basal	0.0445	5.751	0.1089	0.742	1
TMEM191C	SSc_HC	Suprabasal	-0.05349	2.006	0.1088	0.742	0.974
TMEM44-AS1	SSc_GERD	Prolif Suprabasal	0.04889	2.034	0.1084	0.742	1
ZSWIM6	GERD_HC	Suprabasal	-0.05777	3.068	0.109	0.742	0.999
ANKRD52	GERD_HC	Suprabasal	-0.05808	1.755	0.1088	0.742	0.999
C5orf30	SSc_GERD	Prolif Suprabasal	0.05018	2.118	0.1088	0.742	1
TPM1	SSc_HC	Suprabasal	-0.05996	3.644	0.1083	0.742	0.974
TCEAL8	SSc_GERD	Suprabasal	0.05269	5.452	0.109	0.742	0.97
TRIM23	SSc_GERD	Basal	0.05379	2.556	0.1089	0.742	1
PRR11	SSc_HC	Prolif Suprabasal	-0.06296	3.348	0.1085	0.742	1
ZC3H7A	GERD_HC	Prolif Suprabasal	-0.06319	3.222	0.1084	0.742	1
RPP25	SSc_HC	Prolif Basal	-0.06415	3.4	0.1083	0.742	0.999
ZHX2	SSc_GERD	Prolif Basal	0.05582	1.771	0.1084	0.742	1
LENG8	GERD_HC	Prolif Suprabasal	-0.0644	3.247	0.1084	0.742	1
LINC00174	SSc_GERD	Prolif Basal	0.05757	1.4	0.109	0.742	1
CCAR1	SSc_GERD	Suprabasal	0.05993	5.626	0.1086	0.742	0.97
MCEE	SSc_GERD	Prolif Suprabasal	0.06192	4.795	0.1085	0.742	1
ATXN7L1	SSc_GERD	Prolif Basal	0.06208	2.135	0.1085	0.742	1
ZNF565	SSc_GERD	Prolif Suprabasal	0.06265	0.7467	0.1087	0.742	1
MTMR11	SSc_HC	Prolif Basal	-0.07147	1.156	0.1618	0.742	0.999
SMC2	SSc_GERD	Suprabasal	0.06396	5.815	0.1085	0.742	0.97
TVP23C	GERD_HC	Prolif Suprabasal	-0.07299	1.376	0.1084	0.742	1
KPNA2	GERD_HC	Superficial	-0.07316	5.959	0.1086	0.742	0.863
SERGEF	GERD_HC	Basal	-0.07358	3.741	0.1085	0.742	1
PLEK2	GERD_HC	Basal	-0.07456	4.187	0.1087	0.742	1
AC016876.1	GERD_HC	Prolif Basal	-0.07569	2.388	0.1089	0.742	1
AC004816.1	GERD_HC	Prolif Basal	-0.07685	4.764	0.1087	0.742	1
MAD2L1	SSc_GERD	Suprabasal	0.06917	5.436	0.1084	0.742	0.97
UNKL	SSc_GERD	Prolif Suprabasal	0.07094	1.919	0.1087	0.742	1
KCNK7	SSc_HC	Prolif Basal	-0.08144	5.044	0.1089	0.742	0.999
AC005076.1	SSc_HC	Prolif Suprabasal	-0.08246	0.4746	0.1782	0.742	1
HSPE1	SSc_GERD	Prolif Suprabasal	0.07391	8.276	0.1091	0.742	1
CACFD1	SSc_GERD	Prolif Suprabasal	0.07501	0.9448	0.1088	0.742	1
NAPRT	GERD_HC	Basal	-0.09012	6.775	0.1083	0.742	1
PHACTR2	GERD_HC	Prolif Suprabasal	-0.09315	6.105	0.1088	0.742	1
PLCXD1	GERD_HC	Suprabasal	-0.09849	2.722	0.1091	0.742	0.999
GPT	SSc_GERD	Prolif Suprabasal	0.09645	0.9556	0.1091	0.742	1
UBOX5	SSc_GERD	Prolif Suprabasal	0.1047	1.04	0.3829	0.742	1
POU3F1	SSc_GERD	Suprabasal	0.1051	3.989	0.109	0.742	0.97
LTB4R2	SSc_GERD	Prolif Suprabasal	0.1082	2.888	0.1088	0.742	1
PTPN20	SSc_GERD	Prolif Suprabasal	0.1197	1.008	0.1086	0.742	1
SLURP1	SSc_HC	Prolif Basal	-0.1398	9.624	0.1083	0.742	0.999
AL441883.1	SSc_HC	Superficial	-0.1886	0.4089	0.9271	0.742	0.82
LRRC75A	SSc_GERD	Superficial	-0.1341	5.772	0.1075	0.743	0.864
TIGD2	SSc_GERD	Suprabasal	-0.1193	0.6654	0.3603	0.743	0.97
CERNA2	GERD_HC	Prolif Basal	0.1105	2.082	0.1079	0.743	1
MT-ND5	SSc_GERD	Prolif Basal	-0.1172	9.064	0.1081	0.743	1
SERPINB2	SSc_GERD	Superficial	-0.1069	6.444	0.1077	0.743	0.864
MBLAC1	GERD_HC	Basal	0.09305	1.524	0.1082	0.743	1
WDR20	SSc_GERD	Superficial	-0.1014	3.665	1.044	0.743	0.864
FBXO43	SSc_HC	Prolif Basal	0.09134	-1.287	0.1221	0.743	0.999
GPX2	SSc_GERD	Basal	-0.09779	5.735	0.1074	0.743	1
CDRT4	GERD_HC	Prolif Basal	0.08743	0.1423	0.1338	0.743	1
DHCR7	SSc_HC	Basal	0.08702	3.2	0.1079	0.743	1
CHPT1	SSc_GERD	Prolif Suprabasal	-0.09444	4.931	0.1079	0.743	1
BOLA2	GERD_HC	Superficial	0.08503	4.687	0.1082	0.743	0.863
TMEM143	GERD_HC	Prolif Basal	0.083	0.9793	0.1826	0.743	1
CDC14B	GERD_HC	Basal	0.08211	0.9059	0.1078	0.743	1
MCUR1	GERD_HC	Basal	0.07546	5.99	0.1079	0.743	1
TMEM63C	SSc_HC	Prolif Suprabasal	0.0734	-0.1252	0.1078	0.743	1
TUT1	GERD_HC	Prolif Suprabasal	0.07213	1.819	0.2767	0.743	1
TMEM177	GERD_HC	Suprabasal	0.07204	2.721	0.1076	0.743	0.999
EPHA1-AS1	SSc_HC	Prolif Suprabasal	0.07183	0.1885	0.1082	0.743	1
CCNB2	SSc_HC	Prolif Basal	0.07181	5.2	0.1075	0.743	0.999
CTDSPL	GERD_HC	Suprabasal	0.07038	5.403	0.1074	0.743	0.999
TMEM98	SSc_GERD	Prolif Suprabasal	-0.07672	4.19	0.1081	0.743	1
WDR44	GERD_HC	Prolif Basal	0.0682	2.448	0.1079	0.743	1
BOLA2B	SSc_HC	Superficial	0.06761	2.679	0.108	0.743	0.82
C3orf62	SSc_HC	Basal	0.06749	1.13	0.1309	0.743	1
AGAP2-AS1	SSc_GERD	Prolif Basal	-0.07537	3.336	0.1079	0.743	1
ACTR1A	SSc_HC	Suprabasal	0.06691	4.516	0.5537	0.743	0.974
CSE1L	GERD_HC	Superficial	0.06569	4.855	0.1078	0.743	0.863
MPHOSPH10	GERD_HC	Basal	0.06523	5.587	0.1076	0.743	1
GTF2H2C	SSc_HC	Prolif Basal	0.06338	1.354	0.1077	0.743	0.999
LRRC29	SSc_GERD	Basal	-0.0717	0.2959	0.1079	0.743	1
SIPA1	SSc_GERD	Basal	-0.06949	3.864	0.1082	0.743	1
RARS	GERD_HC	Prolif Suprabasal	0.05947	5.278	0.1076	0.743	1
XYLT2	SSc_HC	Basal	0.05905	1.832	0.1075	0.743	1
MARCH5	SSc_GERD	Prolif Basal	-0.06581	5.89	0.1074	0.743	1
HDHD5	GERD_HC	Superficial	0.05561	4.058	0.1082	0.743	0.863
ZNF267	SSc_GERD	Prolif Suprabasal	-0.06224	3.111	0.1081	0.743	1
TBRG4	SSc_HC	Basal	0.05379	4.263	0.1082	0.743	1
TSR3	GERD_HC	Basal	0.05243	5.529	0.108	0.743	1
DDX24	GERD_HC	Basal	0.05152	6.506	0.108	0.743	1
HAUS8	SSc_GERD	Prolif Suprabasal	-0.0594	2.605	0.1076	0.743	1
RAI1	SSc_HC	Basal	0.04949	2.114	0.1077	0.743	1
C1D	SSc_GERD	Suprabasal	-0.05791	5.243	0.1074	0.743	0.97
MSH3	GERD_HC	Basal	0.04929	4.108	0.1079	0.743	1
G3BP2	GERD_HC	Prolif Basal	0.04916	5.306	0.1077	0.743	1
CHD8	GERD_HC	Basal	0.04746	4.227	0.1079	0.743	1
CNOT1	SSc_HC	Suprabasal	0.04718	5.471	0.1074	0.743	0.974
SDC4	SSc_GERD	Basal	-0.05568	5.326	0.1075	0.743	1
RPS15A	SSc_GERD	Prolif Suprabasal	-0.05407	11.78	0.1082	0.743	1
FAM217B	SSc_HC	Suprabasal	0.04408	2.802	0.1081	0.743	0.974
NCK1-DT	SSc_GERD	Suprabasal	-0.05101	2.199	0.1081	0.743	0.97
HECTD4	SSc_GERD	Suprabasal	-0.0508	2.834	0.1081	0.743	0.97
ZKSCAN1	SSc_GERD	Prolif Suprabasal	-0.05026	5.083	0.1075	0.743	1
CHMP2A	GERD_HC	Prolif Basal	0.04177	7.381	0.1076	0.743	1
ELK4	GERD_HC	Basal	0.04173	3.693	0.1081	0.743	1
TWF1	SSc_HC	Basal	0.04118	5.748	0.1075	0.743	1
PRR14	GERD_HC	Basal	0.04045	2.842	0.1075	0.743	1
MOCS3	SSc_HC	Suprabasal	0.03938	1.815	0.1076	0.743	0.974
TOX4	GERD_HC	Basal	0.03905	5.347	0.1082	0.743	1
GOLGB1	SSc_GERD	Basal	-0.04735	6.177	0.108	0.743	1
CCDC186	SSc_GERD	Suprabasal	-0.04606	5.214	0.1079	0.743	0.97
NUP43	SSc_GERD	Prolif Suprabasal	-0.04598	2.573	0.1074	0.743	1
ARHGEF7	SSc_GERD	Prolif Basal	-0.04288	2.704	0.1076	0.743	1
SMNDC1	SSc_GERD	Basal	-0.0423	4.692	0.1081	0.743	1
NONO	GERD_HC	Prolif Suprabasal	0.03002	5.852	0.1077	0.743	1
LUC7L3	SSc_GERD	Prolif Basal	-0.03782	6.254	0.1074	0.743	1
THAP11	SSc_GERD	Prolif Basal	-0.03453	4.052	0.1082	0.743	1
ATPAF2	SSc_GERD	Suprabasal	-0.03008	3.698	0.1074	0.743	0.97
PRRC1	SSc_HC	Prolif Basal	-0.03047	3.72	0.1082	0.743	0.999
UNK	SSc_HC	Prolif Suprabasal	-0.03227	3.092	0.1078	0.743	1
COPZ1	GERD_HC	Basal	-0.03311	5.962	0.1081	0.743	1
ATP6V0D1	SSc_HC	Prolif Basal	-0.0337	5.572	0.1075	0.743	0.999
BRI3BP	SSc_HC	Prolif Suprabasal	-0.03636	4.198	0.1077	0.743	1
GOLGA7	SSc_HC	Basal	-0.03688	4.757	0.1076	0.743	1
HSF1	GERD_HC	Prolif Suprabasal	-0.03919	4.075	0.1082	0.743	1
PPP6R3	SSc_HC	Prolif Basal	-0.04265	3.901	0.1077	0.743	0.999
C6orf89	SSc_GERD	Basal	0.03447	4.199	0.1077	0.743	1
HNRNPD	SSc_GERD	Superficial	0.03541	7.053	0.108	0.743	0.864
HARS2	GERD_HC	Basal	-0.04456	2.401	0.1082	0.743	1
AP5B1	SSc_HC	Prolif Suprabasal	-0.045	2.91	0.1078	0.743	1
C2orf69	SSc_HC	Basal	-0.04641	2.999	0.108	0.743	1
RIC1	SSc_HC	Prolif Basal	-0.04735	2.054	0.1082	0.743	0.999
FCHSD2	SSc_HC	Suprabasal	-0.04744	1.95	0.1081	0.743	0.974
PTS	SSc_GERD	Prolif Suprabasal	0.03979	5.502	0.1082	0.743	1
TAF6	SSc_GERD	Prolif Suprabasal	0.04064	3.162	0.1081	0.743	1
ZBED4	GERD_HC	Prolif Suprabasal	-0.04952	2.264	0.1076	0.743	1
RALGAPB	GERD_HC	Prolif Basal	-0.0529	2.982	0.1077	0.743	1
MROH6	SSc_HC	Suprabasal	-0.05358	3.604	0.1075	0.743	0.974
NDE1	SSc_GERD	Prolif Suprabasal	0.04517	3.349	0.1083	0.743	1
RXRB	SSc_HC	Prolif Basal	-0.05387	3.183	0.4183	0.743	0.999
TLK1	SSc_HC	Basal	-0.05413	4.601	0.1075	0.743	1
MAGI1	SSc_HC	Prolif Basal	-0.0542	2.675	0.1077	0.743	0.999
DENND4C	GERD_HC	Basal	-0.05421	3.279	0.1075	0.743	1
RRP7A	SSc_HC	Basal	-0.05445	4.927	0.1082	0.743	1
PLD2	SSc_GERD	Basal	0.04606	3.297	0.1079	0.743	1
DDX24	SSc_GERD	Prolif Basal	0.04762	6.506	0.1077	0.743	1
PIGX	SSc_GERD	Suprabasal	0.04779	4.214	0.1077	0.743	0.97
C3orf62	SSc_HC	Suprabasal	-0.05644	1.13	0.1079	0.743	0.974
MTMR3	SSc_HC	Suprabasal	-0.05722	3.265	0.1079	0.743	0.974
COQ2	SSc_GERD	Prolif Suprabasal	0.05124	4.409	0.108	0.743	1
ULK1	SSc_HC	Prolif Suprabasal	-0.06179	2.362	0.108	0.743	1
VIPAS39	GERD_HC	Prolif Basal	-0.06207	2.554	0.2902	0.743	1
CHAF1B	GERD_HC	Prolif Suprabasal	-0.06267	2.33	0.1077	0.743	1
SHROOM2	GERD_HC	Suprabasal	-0.0627	1.94	0.1075	0.743	0.999
RCN1	SSc_HC	Prolif Suprabasal	-0.06329	4.642	0.1077	0.743	1
QRSL1	GERD_HC	Basal	-0.06398	3.189	0.1081	0.743	1
FLT3LG	SSc_HC	Prolif Basal	-0.06439	1.517	0.108	0.743	0.999
HPS6	SSc_GERD	Suprabasal	0.05829	2.733	0.1076	0.743	0.97
FCGRT	SSc_GERD	Superficial	0.06377	4.635	0.1082	0.743	0.864
HAUS8	GERD_HC	Basal	-0.07236	2.605	0.1078	0.743	1
AC010969.2	GERD_HC	Basal	-0.07326	0.9778	0.1082	0.743	1
CDC25A	SSc_GERD	Prolif Suprabasal	0.06646	1.294	0.1081	0.743	1
FAM126B	GERD_HC	Suprabasal	-0.07547	3.279	0.1076	0.743	0.999
NQO2	SSc_GERD	Suprabasal	0.0682	5.036	0.1078	0.743	0.97
DNAAF4	SSc_GERD	Suprabasal	0.07133	1.724	0.1078	0.743	0.97
ADORA2B	SSc_GERD	Prolif Suprabasal	0.07179	3.556	0.1081	0.743	1
ANOS1	GERD_HC	Basal	-0.08132	1.377	0.108	0.743	1
CPNE2	GERD_HC	Prolif Basal	-0.08316	2.579	0.1077	0.743	1
ESPN	SSc_GERD	Basal	0.07641	2.552	0.1079	0.743	1
LYSMD2	SSc_GERD	Prolif Basal	0.08357	4.429	0.1082	0.743	1
NHS	SSc_GERD	Prolif Suprabasal	0.08532	1.306	0.108	0.743	1
CYYR1	GERD_HC	Basal	-0.09407	2.093	0.1077	0.743	1
CASTOR3	SSc_GERD	Superficial	0.08902	0.7911	0.1081	0.743	0.864
PTN	SSc_GERD	Basal	0.09027	7.612	0.1078	0.743	1
VPS9D1-AS1	GERD_HC	Prolif Basal	-0.1026	0.6901	0.1081	0.743	1
TRIB2	GERD_HC	Prolif Basal	-0.1123	0.6714	0.1081	0.743	1
NR2C1	SSc_HC	Prolif Suprabasal	-0.1557	2.274	1.158	0.743	1
BIRC3	GERD_HC	Prolif Suprabasal	-0.1612	2.244	0.1082	0.743	1
ZNF713	GERD_HC	Basal	0.2683	-0.005758	1.063	0.744	1
HIST1H4D	GERD_HC	Prolif Basal	0.1462	1.089	0.1065	0.744	1
CDH16	SSc_GERD	Prolif Basal	-0.1481	1.893	0.1066	0.744	1
PRDM1	GERD_HC	Prolif Suprabasal	0.126	4.504	0.1067	0.744	1
RAB3GAP2	SSc_HC	Superficial	0.1186	3.736	0.7106	0.744	0.821
TBC1D9	GERD_HC	Prolif Suprabasal	0.1067	1.984	0.1073	0.744	1
RDM1	GERD_HC	Prolif Suprabasal	0.1019	-0.2776	0.1071	0.744	1
C1QTNF6	GERD_HC	Prolif Basal	0.1	0.08978	0.1067	0.744	1
AC092683.1	SSc_GERD	Prolif Basal	-0.1064	1.582	0.1071	0.744	1
TRPV6	GERD_HC	Prolif Basal	0.09372	0.8352	0.1069	0.744	1
NKX2-8	SSc_HC	Basal	0.08987	1.805	0.107	0.744	1
HIST1H1B	SSc_HC	Prolif Basal	0.08957	5.536	0.1071	0.744	0.999
RAI14	SSc_GERD	Suprabasal	-0.09337	2.376	0.1068	0.744	0.97
MICU3	SSc_GERD	Prolif Basal	-0.09245	0.5736	0.1073	0.744	1
FBXO27	GERD_HC	Suprabasal	0.08132	3.522	0.1066	0.744	0.999
B4GALT6	GERD_HC	Prolif Basal	0.08098	0.5649	0.1073	0.744	1
IARS	GERD_HC	Superficial	0.0806	4.633	0.1066	0.744	0.864
TAGLN2	GERD_HC	Prolif Suprabasal	0.08031	8.256	0.1072	0.744	1
AC097376.3	GERD_HC	Prolif Basal	0.07936	3.308	0.3076	0.744	1
SSBP4	GERD_HC	Basal	0.0781	3.887	0.1074	0.744	1
NHSL1	GERD_HC	Prolif Basal	0.07754	3.306	0.1071	0.744	1
DNPH1	SSc_GERD	Suprabasal	-0.08624	6.476	0.1069	0.744	0.97
LINC00847	GERD_HC	Suprabasal	0.07713	1.908	0.1071	0.744	0.999
CCNA2	SSc_GERD	Prolif Suprabasal	-0.08416	4.72	0.1073	0.744	1
AR	SSc_HC	Prolif Basal	0.07369	2.871	0.107	0.744	0.999
GLRX	GERD_HC	Basal	0.07358	1.415	0.1067	0.744	1
ZNF827	SSc_GERD	Prolif Suprabasal	-0.08078	2.395	0.1071	0.744	1
LINC01004	SSc_GERD	Superficial	-0.08049	0.1736	0.1072	0.744	0.864
HSPD1	SSc_HC	Prolif Basal	0.07153	8.126	0.1067	0.744	0.999
TMEM125	SSc_GERD	Prolif Suprabasal	-0.07989	1.699	0.1069	0.744	1
ITGA6	SSc_HC	Prolif Basal	0.06685	5.559	0.107	0.744	0.999
NUP155	GERD_HC	Basal	0.06626	2.859	0.1071	0.744	1
CDC14B	SSc_GERD	Basal	-0.07461	0.9059	0.1066	0.744	1
TMEM160	SSc_HC	Prolif Suprabasal	0.06481	6.374	0.1071	0.744	1
SNHG1	GERD_HC	Suprabasal	0.06422	4.806	0.1067	0.744	0.999
MGAT4B	SSc_GERD	Prolif Suprabasal	-0.06999	5.375	0.1071	0.744	1
FSTL3	SSc_HC	Prolif Suprabasal	0.06104	0.8267	0.1073	0.744	1
ASF1B	SSc_HC	Prolif Basal	0.06097	3.48	0.1067	0.744	0.999
DUBR	SSc_GERD	Prolif Basal	-0.06834	0.33	0.1069	0.744	1
MCUR1	SSc_HC	Suprabasal	0.05983	5.99	0.1072	0.744	0.974
MEF2B	SSc_GERD	Prolif Basal	-0.06821	0.9588	0.1073	0.744	1
SKIL	SSc_HC	Basal	0.05928	3.475	0.1074	0.744	1
NAA10	GERD_HC	Prolif Suprabasal	0.05707	6.145	0.1071	0.744	1
RPL32	GERD_HC	Suprabasal	0.05508	12.32	0.1067	0.744	0.999
TMEM19	SSc_HC	Prolif Basal	0.05484	4.748	0.1072	0.744	0.999
MAT2B	SSc_HC	Prolif Suprabasal	0.05201	4.679	0.1073	0.744	1
PARD6G	GERD_HC	Basal	0.0501	4.306	0.1067	0.744	1
CXXC5	SSc_GERD	Suprabasal	-0.05861	4.116	0.1074	0.744	0.97
MRPL11	SSc_GERD	Basal	-0.05754	6.656	0.1071	0.744	1
CACNB3	SSc_GERD	Prolif Suprabasal	-0.05733	2.796	0.1067	0.744	1
PRKCZ	SSc_HC	Suprabasal	0.04811	3.608	0.1071	0.744	0.974
ZBTB40	SSc_GERD	Basal	-0.05615	1.607	0.1067	0.744	1
RIT1	SSc_HC	Prolif Basal	0.04697	4.736	0.1073	0.744	0.999
MAPK7	SSc_GERD	Prolif Basal	-0.05336	2.464	0.1071	0.744	1
VPS45	GERD_HC	Basal	0.04389	2.802	0.107	0.744	1
ATP13A3	SSc_HC	Suprabasal	0.04325	3.509	0.107	0.744	0.974
ROGDI	SSc_GERD	Prolif Suprabasal	-0.05096	4.934	0.1072	0.744	1
COG2	SSc_HC	Prolif Basal	0.04185	3.255	0.1069	0.744	0.999
SLF2	SSc_GERD	Prolif Suprabasal	-0.04883	3.388	0.1074	0.744	1
EXOC6B	SSc_HC	Prolif Suprabasal	0.04057	3.328	0.1068	0.744	1
PRPF3	GERD_HC	Superficial	0.03812	3.025	0.1073	0.744	0.864
HIGD1A	SSc_HC	Basal	0.03585	5.789	0.107	0.744	1
SCYL1	GERD_HC	Suprabasal	0.03529	3.841	0.1074	0.744	0.999
NBDY	GERD_HC	Prolif Basal	0.03492	5.738	0.1067	0.744	1
IFT43	SSc_GERD	Prolif Basal	-0.04206	4.066	0.1067	0.744	1
ANAPC15	GERD_HC	Prolif Suprabasal	0.03336	5.666	0.1074	0.744	1
YJU2	SSc_GERD	Prolif Suprabasal	-0.04163	3.574	0.107	0.744	1
CSTF3	SSc_HC	Prolif Suprabasal	0.03276	3.935	0.1073	0.744	1
PURB	SSc_HC	Suprabasal	0.03185	4.308	0.1067	0.744	0.974
SRP19	GERD_HC	Basal	0.03095	5.983	0.107	0.744	1
STAU1	GERD_HC	Superficial	0.02895	5.91	0.1068	0.744	0.864
SIKE1	SSc_GERD	Superficial	-0.03385	4.665	0.1073	0.744	0.864
XRCC6	SSc_HC	Basal	0.02489	6.89	0.1071	0.744	1
MVB12A	SSc_HC	Suprabasal	-0.03011	5.688	0.1071	0.744	0.974
HARS	GERD_HC	Prolif Basal	-0.03262	4.728	0.1069	0.744	1
CTDNEP1	GERD_HC	Superficial	-0.03482	5.289	0.1066	0.744	0.864
ZBTB17	SSc_HC	Prolif Basal	-0.03697	2.036	0.1074	0.744	0.999
USP28	SSc_HC	Prolif Suprabasal	-0.03774	2.903	0.1066	0.744	1
RNF26	SSc_HC	Prolif Basal	-0.03819	3.054	0.1069	0.744	0.999
EFCAB11	SSc_HC	Basal	-0.03935	3.397	0.1065	0.744	1
NDUFA9	SSc_HC	Basal	-0.0395	6.041	0.1072	0.744	1
HMGXB4	SSc_HC	Prolif Suprabasal	-0.03952	4.704	0.1072	0.744	1
PPP1R3D	SSc_HC	Prolif Basal	-0.04149	2.318	0.1066	0.744	0.999
PSMD8	SSc_GERD	Basal	0.03325	7.785	0.1072	0.744	1
RPAP3	SSc_HC	Prolif Suprabasal	-0.0418	4.246	0.1072	0.744	1
ARGLU1	SSc_HC	Prolif Suprabasal	-0.04301	6.282	0.1066	0.744	1
CYB561D1	SSc_HC	Suprabasal	-0.04303	1.295	0.1069	0.744	0.974
SNRPA1	SSc_GERD	Prolif Suprabasal	0.0348	5.996	0.1067	0.744	1
SPATA2	SSc_HC	Superficial	-0.0438	1.38	0.1067	0.744	0.821
PRDX1	SSc_GERD	Superficial	0.03627	10.11	0.1068	0.744	0.865
BZW2	SSc_HC	Prolif Basal	-0.04672	6.177	0.1065	0.744	0.999
NCAPH2	SSc_GERD	Prolif Basal	0.03853	3.63	0.1066	0.744	1
SGMS1	GERD_HC	Basal	-0.04778	3.414	0.1069	0.744	1
CLINT1	SSc_GERD	Suprabasal	0.0407	6.543	0.1068	0.744	0.97
FXR2	SSc_GERD	Prolif Basal	0.04089	2.569	0.107	0.744	1
TRIP12	GERD_HC	Prolif Suprabasal	-0.04953	4.69	0.1071	0.744	1
NADSYN1	SSc_GERD	Superficial	0.04244	3.75	0.1458	0.744	0.865
TNFSF10	SSc_HC	Superficial	-0.051	6.958	0.1069	0.744	0.821
RCCD1	SSc_HC	Prolif Basal	-0.05194	3.253	0.1073	0.744	0.999
FOXO3	SSc_HC	Prolif Suprabasal	-0.0523	4.364	0.1067	0.744	1
NBN	SSc_GERD	Prolif Basal	0.04464	4.606	0.1068	0.744	1
DICER1-AS1	SSc_HC	Prolif Basal	-0.05371	0.5509	0.107	0.744	0.999
AK2	SSc_GERD	Prolif Suprabasal	0.04559	5.838	0.1068	0.744	1
MED22	GERD_HC	Prolif Basal	-0.05591	1.324	0.1067	0.744	1
YARS	SSc_GERD	Basal	0.04762	4.328	0.1072	0.744	1
RABEPK	GERD_HC	Basal	-0.05781	3.659	0.1066	0.744	1
GAK	SSc_GERD	Prolif Suprabasal	0.04967	4.033	0.1071	0.744	1
LMLN	SSc_HC	Prolif Suprabasal	-0.05824	1.165	0.1066	0.744	1
DGUOK-AS1	SSc_GERD	Prolif Suprabasal	0.0512	3.785	0.1069	0.744	1
PTPRA	GERD_HC	Superficial	-0.06216	5.199	0.1067	0.744	0.864
HSD17B10	SSc_GERD	Basal	0.05516	6.594	0.1069	0.744	1
H1FX	SSc_HC	Suprabasal	-0.0637	6.696	0.1072	0.744	0.974
IRS2	SSc_HC	Basal	-0.06448	3.533	0.1069	0.744	1
MARC2	GERD_HC	Suprabasal	-0.06762	1.813	0.1067	0.744	0.999
FAM122B	SSc_HC	Prolif Basal	-0.06938	2.998	0.1068	0.744	0.999
CBX6	SSc_HC	Prolif Basal	-0.07079	3.094	0.1068	0.744	0.999
CDH24	GERD_HC	Prolif Basal	-0.07382	0.6756	0.107	0.744	1
DENND2C	GERD_HC	Prolif Suprabasal	-0.07407	5.349	0.1068	0.744	1
SPTLC3	GERD_HC	Prolif Basal	-0.07726	2.029	0.1069	0.744	1
PACS2	GERD_HC	Basal	-0.07783	2.462	0.28	0.744	1
ZNF506	SSc_GERD	Prolif Suprabasal	0.07177	3.34	0.1067	0.744	1
ACSF3	SSc_GERD	Basal	0.07233	2.778	0.1927	0.744	1
AC100861.1	SSc_GERD	Prolif Suprabasal	0.07247	1.583	0.1073	0.744	1
LNX1	GERD_HC	Basal	-0.08139	4.706	0.1065	0.744	1
FAM72D	GERD_HC	Prolif Suprabasal	-0.08293	-0.0519	0.1073	0.744	1
MTA1	SSc_GERD	Prolif Suprabasal	0.07676	3.617	0.1073	0.744	1
GPR82	SSc_HC	Prolif Basal	-0.08838	-0.1857	0.1071	0.744	0.999
NAPRT	GERD_HC	Prolif Suprabasal	-0.08893	6.775	0.1072	0.744	1
HIST1H1E	GERD_HC	Suprabasal	-0.08936	4.626	0.1066	0.744	0.999
TEAD4	SSc_GERD	Prolif Basal	0.08146	2.039	0.1072	0.744	1
TXNRD1	SSc_GERD	Suprabasal	0.08641	3.752	0.1071	0.744	0.97
TMC6	SSc_GERD	Prolif Suprabasal	0.08691	2.505	0.1074	0.744	1
KRT19	GERD_HC	Prolif Basal	-0.1127	11.24	0.1071	0.744	1
CHI3L1	SSc_GERD	Basal	0.1454	2.504	0.1068	0.744	1
SNHG25	GERD_HC	Basal	-0.1775	4.397	0.1067	0.744	1
CES1	SSc_GERD	Suprabasal	0.1894	5.05	0.1072	0.744	0.97
KLK5	GERD_HC	Prolif Suprabasal	0.1562	4.61	0.1064	0.745	1
OLFM2	GERD_HC	Suprabasal	0.1117	2.842	0.1059	0.745	0.999
SMOX	SSc_GERD	Basal	-0.1159	0.6371	0.1059	0.745	1
LINC01232	GERD_HC	Prolif Basal	0.1061	-0.1169	0.1057	0.745	1
CCND2	GERD_HC	Basal	0.09928	4.72	0.1064	0.745	1
SLC45A4	SSc_GERD	Superficial	-0.1054	1.174	0.1063	0.745	0.865
TPRN	GERD_HC	Basal	0.09538	3.825	0.106	0.745	1
ARMH4	SSc_HC	Prolif Suprabasal	0.09148	1.816	0.1057	0.745	1
MARCH8	GERD_HC	Prolif Basal	0.08998	1.571	0.3269	0.745	1
SCNN1G	SSc_GERD	Suprabasal	-0.09606	0.3907	0.1057	0.745	0.97
GINS2	GERD_HC	Prolif Suprabasal	0.08642	4.588	0.1058	0.745	1
EXO1	SSc_HC	Prolif Suprabasal	0.08469	1.684	0.193	0.745	1
CAV2	GERD_HC	Superficial	0.08174	5.626	0.1064	0.745	0.864
RAD51-AS1	GERD_HC	Prolif Suprabasal	0.08072	1.845	0.1064	0.745	1
SCRN1	SSc_GERD	Suprabasal	-0.0852	2.421	0.268	0.745	0.97
CYB5RL	GERD_HC	Prolif Basal	0.07575	1.044	0.1064	0.745	1
DISP1	SSc_GERD	Suprabasal	-0.0803	1.243	0.1058	0.745	0.97
AMDHD2	GERD_HC	Prolif Suprabasal	0.07059	2.55	0.1057	0.745	1
USP13	SSc_GERD	Prolif Basal	-0.07821	1.059	0.1062	0.745	1
PDXP	SSc_GERD	Prolif Suprabasal	-0.07803	0.6623	0.1064	0.745	1
CDC25C	SSc_GERD	Prolif Basal	-0.07729	1.842	0.1062	0.745	1
ACYP1	GERD_HC	Basal	0.06841	4.524	0.1059	0.745	1
CAVIN1	GERD_HC	Prolif Basal	0.06782	5.662	0.1061	0.745	1
ATAD3A	SSc_HC	Basal	0.06728	3.92	0.1059	0.745	1
HIVEP2	SSc_GERD	Basal	-0.07568	2.513	0.1063	0.745	1
CHST7	SSc_HC	Basal	0.0668	0.4644	0.106	0.745	1
BCR	GERD_HC	Suprabasal	0.0665	3.361	0.1063	0.745	0.999
AC132192.2	SSc_GERD	Basal	-0.07409	0.944	0.1065	0.745	1
CKAP2	SSc_HC	Prolif Basal	0.06342	5.812	0.106	0.745	0.999
L3MBTL2	GERD_HC	Prolif Basal	0.06255	2.662	0.1062	0.745	1
MRPL11	GERD_HC	Prolif Basal	0.06209	6.656	0.1057	0.745	1
NUPR1	SSc_HC	Suprabasal	0.06179	7.147	0.106	0.745	0.974
PREB	GERD_HC	Superficial	0.06123	3.265	0.1062	0.745	0.865
ENAH	SSc_GERD	Prolif Basal	-0.06764	3.234	0.1058	0.745	1
MLEC	SSc_HC	Basal	0.05845	5.564	0.106	0.745	1
SNHG18	GERD_HC	Prolif Basal	0.05827	4.376	0.1064	0.745	1
MAP2K6	SSc_GERD	Basal	-0.06554	2.887	0.1057	0.745	1
B3GALNT1	SSc_GERD	Suprabasal	-0.06366	1.87	0.1293	0.745	0.97
UBQLN2	GERD_HC	Suprabasal	0.05364	3.708	0.1058	0.745	0.999
JADE2	SSc_GERD	Prolif Suprabasal	-0.06195	1.624	0.1065	0.745	1
PRKAG1	SSc_HC	Prolif Basal	0.05354	4.527	0.4377	0.745	0.999
AL450998.2	SSc_HC	Prolif Suprabasal	0.05354	2.719	0.106	0.745	1
UBN1	GERD_HC	Suprabasal	0.05166	4.159	0.1058	0.745	0.999
DANCR	GERD_HC	Suprabasal	0.05144	7.095	0.1057	0.745	0.999
CD46	GERD_HC	Prolif Suprabasal	0.0508	6.223	0.1061	0.745	1
ATAD2B	GERD_HC	Suprabasal	0.04996	2.881	0.1065	0.745	0.999
RHBDF1	GERD_HC	Suprabasal	0.04946	2.579	0.1057	0.745	0.999
CD2AP	GERD_HC	Superficial	0.04817	5.203	0.1065	0.745	0.864
MTIF2	GERD_HC	Suprabasal	0.04793	4.827	0.1059	0.745	0.999
SCRN2	SSc_GERD	Superficial	-0.05529	3.386	0.1059	0.745	0.865
CDC42SE1	SSc_HC	Prolif Suprabasal	0.04673	5.789	0.1064	0.745	1
PARS2	SSc_GERD	Suprabasal	-0.05451	0.7303	0.1064	0.745	0.97
CCDC18	SSc_HC	Prolif Suprabasal	0.04411	2.98	0.1063	0.745	1
RPS12	SSc_GERD	Suprabasal	-0.05192	12.83	0.106	0.745	0.97
RHBDL2	SSc_HC	Suprabasal	0.04354	4.93	0.1059	0.745	0.974
TATDN3	GERD_HC	Prolif Basal	0.04341	3.031	0.1059	0.745	1
STT3A	SSc_HC	Suprabasal	0.04318	3.695	0.1063	0.745	0.974
GSTK1	GERD_HC	Suprabasal	0.0431	6.611	0.106	0.745	0.999
COX6B1	SSc_GERD	Prolif Basal	-0.05044	9.118	0.1059	0.745	1
ANP32E	SSc_HC	Prolif Suprabasal	0.04198	5.625	0.1059	0.745	1
ZNF384	GERD_HC	Basal	0.04198	2.441	0.1062	0.745	1
PLEKHN1	SSc_GERD	Suprabasal	-0.05005	3.615	0.1062	0.745	0.97
CD2AP	SSc_GERD	Prolif Suprabasal	-0.04839	5.203	0.1061	0.745	1
BAX	SSc_HC	Prolif Basal	0.03956	5.784	0.1062	0.745	0.999
SMARCC1	GERD_HC	Prolif Basal	0.03892	5.163	0.1061	0.745	1
SHTN1	SSc_HC	Prolif Basal	0.0389	4.103	0.1062	0.745	0.999
SNX11	SSc_HC	Prolif Suprabasal	0.0381	2.562	0.1057	0.745	1
RBBP5	SSc_HC	Prolif Suprabasal	0.03754	2.604	0.106	0.745	1
ANKLE2	SSc_GERD	Suprabasal	-0.04583	4.488	0.1061	0.745	0.97
DDX6	SSc_GERD	Basal	-0.04536	5.538	0.1059	0.745	1
PTP4A2	GERD_HC	Prolif Basal	0.037	5.699	0.1064	0.745	1
SH3BP1	SSc_HC	Basal	0.03639	4.364	0.1062	0.745	1
SBF2	SSc_GERD	Prolif Suprabasal	-0.04455	3.222	0.106	0.745	1
CYB5R3	GERD_HC	Prolif Suprabasal	0.03376	5.561	0.1057	0.745	1
LUC7L3	SSc_HC	Suprabasal	0.03321	6.254	0.1061	0.745	0.974
TCEA1	SSc_HC	Prolif Suprabasal	0.03309	6.791	0.1065	0.745	1
DCTN2	GERD_HC	Basal	0.03047	6.292	0.1058	0.745	1
ZFAND2B	SSc_GERD	Prolif Suprabasal	-0.03847	4.53	0.1063	0.745	1
CDC42	SSc_GERD	Prolif Suprabasal	-0.03846	7.869	0.106	0.745	1
EIF3G	SSc_HC	Prolif Basal	0.02802	7.293	0.1063	0.745	0.999
RNF7	SSc_GERD	Prolif Suprabasal	-0.03354	7.325	0.1061	0.745	1
NUP54	SSc_HC	Suprabasal	-0.03055	4.642	0.1062	0.745	0.974
EIF3K	GERD_HC	Suprabasal	-0.03147	9.084	0.106	0.745	0.999
CAPN1	SSc_HC	Suprabasal	-0.0316	7.072	0.1057	0.745	0.974
LAPTM4A	SSc_HC	Basal	-0.03248	7.46	0.1062	0.745	1
AP5S1	SSc_HC	Prolif Basal	-0.03374	2.131	0.1063	0.745	0.999
MKNK2	SSc_HC	Prolif Basal	-0.04016	6.219	0.106	0.745	0.999
CYLD	SSc_HC	Basal	-0.04175	3.861	0.1059	0.745	1
PCMT1	SSc_GERD	Basal	0.03394	6.165	0.1063	0.745	1
UAP1	SSc_HC	Suprabasal	-0.04255	4.115	0.1058	0.745	0.974
PTK7	SSc_HC	Prolif Suprabasal	-0.0446	3.418	0.1064	0.745	1
MTG2	SSc_HC	Suprabasal	-0.04589	3.073	0.1059	0.745	0.974
GRHL2	SSc_HC	Suprabasal	-0.0461	3.985	0.106	0.745	0.974
PITHD1	SSc_HC	Suprabasal	-0.04647	6.024	0.106	0.745	0.974
ATG13	GERD_HC	Superficial	-0.04684	2.87	0.1058	0.745	0.865
IL17RE	SSc_HC	Suprabasal	-0.0473	2.473	0.1063	0.745	0.974
HEXB	GERD_HC	Suprabasal	-0.04789	3.754	0.1062	0.745	0.999
H2AFV	SSc_HC	Prolif Suprabasal	-0.04793	7.004	0.1063	0.745	1
CUL9	SSc_HC	Basal	-0.04845	1.83	0.1062	0.745	1
GNB2	SSc_GERD	Suprabasal	0.04033	6.999	0.1057	0.745	0.97
ZNF286A	SSc_HC	Basal	-0.04889	2.438	0.106	0.745	1
RWDD4	SSc_GERD	Basal	0.04208	5.186	0.1062	0.745	1
PARD3	SSc_GERD	Suprabasal	0.04282	5.1	0.1063	0.745	0.97
CBWD5	SSc_HC	Prolif Basal	-0.05152	2.644	0.1059	0.745	0.999
IDE	GERD_HC	Prolif Basal	-0.05154	3.492	0.106	0.745	1
CCDC12	SSc_GERD	Basal	0.04322	5.842	0.1057	0.745	1
NPM1	SSc_GERD	Suprabasal	0.04333	10.09	0.1063	0.745	0.97
P4HB	SSc_GERD	Prolif Suprabasal	0.04367	8.207	0.1057	0.745	1
ACBD6	SSc_HC	Basal	-0.05204	4.893	0.1061	0.745	1
PLAGL2	GERD_HC	Prolif Suprabasal	-0.05257	2.755	0.1058	0.745	1
RALBP1	SSc_GERD	Prolif Basal	0.04449	7.219	0.1057	0.745	1
DPY19L3	SSc_HC	Prolif Basal	-0.05469	0.8979	0.1063	0.745	0.999
L3MBTL4	SSc_HC	Prolif Basal	-0.0552	1.408	0.1062	0.745	0.999
SEC16A	GERD_HC	Basal	-0.05585	3.001	0.1065	0.745	1
URB1	SSc_HC	Prolif Suprabasal	-0.05616	2.72	0.1064	0.745	1
AC004816.1	SSc_HC	Suprabasal	-0.05721	4.764	0.1059	0.745	0.974
COX7A2	SSc_GERD	Prolif Basal	0.04901	9.096	0.106	0.745	1
ING2	SSc_GERD	Basal	0.04902	5.015	0.106	0.745	1
RNF169	SSc_HC	Suprabasal	-0.05758	4.83	0.1061	0.745	0.974
APOO	GERD_HC	Prolif Suprabasal	-0.05807	3.68	0.1059	0.745	1
TNPO2	SSc_GERD	Superficial	0.04988	2.766	0.1064	0.745	0.865
RRAGA	SSc_GERD	Basal	0.04998	5.364	0.1059	0.745	1
CBFB	SSc_GERD	Superficial	0.05022	3.33	0.1061	0.745	0.865
CDK5RAP1	SSc_GERD	Suprabasal	0.05093	3.25	0.1059	0.745	0.97
LRP1	SSc_HC	Suprabasal	-0.06027	3.597	0.1064	0.745	0.974
APPL1	GERD_HC	Suprabasal	-0.0604	6.16	0.1061	0.745	0.999
MCM2	GERD_HC	Prolif Suprabasal	-0.06132	2.99	0.1065	0.745	1
TET3	SSc_HC	Prolif Basal	-0.06231	2.233	0.1058	0.745	0.999
HARBI1	SSc_GERD	Suprabasal	0.05413	0.3478	0.106	0.745	0.97
MAST2	SSc_HC	Prolif Basal	-0.06398	0.7459	0.1058	0.745	0.999
FLCN	SSc_HC	Suprabasal	-0.06554	1.909	0.1057	0.745	0.974
SPA17	GERD_HC	Basal	-0.0658	2.83	0.1061	0.745	1
LNX2	SSc_HC	Basal	-0.06678	2.463	0.1065	0.745	1
APOBEC3F	SSc_HC	Prolif Basal	-0.06743	1.031	0.106	0.745	0.999
FAM168A	SSc_GERD	Prolif Basal	0.06132	1.791	0.1065	0.745	1
PPIL1	GERD_HC	Basal	-0.06993	3.945	0.1062	0.745	1
COG3	SSc_GERD	Basal	0.06217	2.534	0.2022	0.745	1
MAP2K6	GERD_HC	Basal	-0.07144	2.887	0.1058	0.745	1
FAIM	GERD_HC	Basal	-0.07155	4.724	0.1058	0.745	1
AHCY	SSc_GERD	Basal	0.06522	6.693	0.1065	0.745	1
CORO1C	SSc_GERD	Prolif Basal	0.06526	3.838	0.1061	0.745	1
FRK	GERD_HC	Prolif Basal	-0.07442	2.96	0.1058	0.745	1
BID	GERD_HC	Basal	-0.07704	4.238	0.106	0.745	1
PRSS8	SSc_GERD	Prolif Suprabasal	0.06871	5.573	0.1062	0.745	1
CYB5A	SSc_GERD	Prolif Suprabasal	0.07267	6.524	0.1057	0.745	1
AC245407.2	SSc_HC	Prolif Basal	-0.08247	2.431	0.1063	0.745	0.999
PIGB	SSc_GERD	Prolif Basal	0.07463	1.599	0.1568	0.745	1
SPHK1	GERD_HC	Suprabasal	-0.08422	2.976	0.1057	0.745	0.999
TMEM61	SSc_HC	Basal	-0.08524	1.729	0.1057	0.745	1
GOLGA7B	SSc_GERD	Basal	0.07742	1.178	0.1061	0.745	1
OSER1-DT	SSc_GERD	Prolif Suprabasal	0.0782	1.622	0.1058	0.745	1
CD81	GERD_HC	Prolif Suprabasal	-0.08702	7.584	0.1061	0.745	1
ITM2C	GERD_HC	Basal	-0.08709	2.281	0.1063	0.745	1
DNAJA4	GERD_HC	Prolif Basal	-0.08912	3.132	0.1061	0.745	1
AL451085.2	GERD_HC	Basal	-0.09102	0.7149	0.1063	0.745	1
ADA	GERD_HC	Prolif Basal	-0.09765	2.619	0.1064	0.745	1
AP001160.1	SSc_HC	Prolif Suprabasal	-0.09917	0.6639	0.1064	0.745	1
HPGD	SSc_GERD	Prolif Suprabasal	0.0939	7.074	0.1062	0.745	1
NFRKB	SSc_GERD	Superficial	0.09424	2.706	0.3669	0.745	0.865
AP002495.1	GERD_HC	Prolif Suprabasal	-0.1093	1.302	0.3154	0.745	1
FABP6	GERD_HC	Suprabasal	-0.122	2.842	0.1063	0.745	0.999
RAB6B	GERD_HC	Superficial	-0.1371	0.5993	0.1065	0.745	0.864
KANSL1-AS1	GERD_HC	Prolif Basal	-0.1404	2.439	0.1063	0.745	1
L3MBTL4	GERD_HC	Prolif Suprabasal	-0.1636	1.408	0.6217	0.745	1
MT1H	GERD_HC	Prolif Suprabasal	-0.1649	6.249	0.1063	0.745	1
SRGAP2	GERD_HC	Prolif Basal	0.1312	2.171	0.4528	0.746	1
HPGD	GERD_HC	Basal	0.1029	7.074	0.1048	0.746	1
OAS2	GERD_HC	Prolif Suprabasal	0.09901	2.476	0.1048	0.746	1
WIPI1	GERD_HC	Prolif Basal	0.08766	1.893	0.1055	0.746	1
VAMP5	GERD_HC	Basal	0.08625	5.055	0.1048	0.746	1
TK1	SSc_GERD	Prolif Basal	-0.09141	5.923	0.1049	0.746	1
CISH	SSc_GERD	Basal	-0.0895	2.03	0.1048	0.746	1
AL136038.5	SSc_HC	Suprabasal	0.08027	2.132	0.1049	0.746	0.974
STARD3	GERD_HC	Superficial	0.07827	3.315	0.6756	0.746	0.865
SERPINB5	GERD_HC	Prolif Suprabasal	0.07638	6.892	0.1056	0.746	1
INPP5A	GERD_HC	Prolif Basal	0.07607	2.707	0.1052	0.746	1
GATD1	SSc_HC	Suprabasal	0.07198	2.901	0.3914	0.746	0.974
TANGO6	GERD_HC	Suprabasal	0.0692	1.309	0.1051	0.746	0.999
PCDHGA10	SSc_GERD	Prolif Suprabasal	-0.0772	1.182	0.1055	0.746	1
P4HTM	GERD_HC	Suprabasal	0.0686	3.313	0.1056	0.746	0.999
NME1	SSc_HC	Basal	0.06615	7.28	0.1056	0.746	1
FBXO27	SSc_GERD	Suprabasal	-0.07427	3.522	0.1048	0.746	0.971
DYRK1A	GERD_HC	Basal	0.06492	3.539	0.1051	0.746	1
APOBEC3C	GERD_HC	Superficial	0.06403	4.343	0.1053	0.746	0.865
ZNF324	GERD_HC	Basal	0.06269	1.344	0.1051	0.746	1
JOSD1	SSc_GERD	Suprabasal	-0.06978	4.356	0.1053	0.746	0.971
SH3RF1	SSc_GERD	Superficial	-0.06864	2.411	0.1051	0.746	0.866
PIMREG	SSc_GERD	Prolif Basal	-0.06861	2.15	0.1055	0.746	1
CCDC28A	SSc_HC	Basal	0.05954	4.054	0.1049	0.746	1
SASH1	SSc_HC	Prolif Basal	0.0574	6.213	0.1055	0.746	0.999
ZNF696	SSc_HC	Prolif Suprabasal	0.0572	0.5643	0.1054	0.746	1
AC073111.4	SSc_HC	Prolif Basal	0.05655	0.9242	0.1053	0.746	0.999
ELL3	SSc_GERD	Prolif Suprabasal	-0.0637	1.561	0.1054	0.746	1
RHBDL2	GERD_HC	Prolif Basal	0.05473	4.93	0.1049	0.746	1
ZNF777	SSc_GERD	Basal	-0.06297	1.251	0.1049	0.746	1
SNAPC3	GERD_HC	Prolif Basal	0.05135	3.263	0.1056	0.746	1
CANT1	GERD_HC	Prolif Basal	0.05059	3.747	0.1052	0.746	1
YPEL5	SSc_HC	Prolif Suprabasal	0.0493	5.442	0.1048	0.746	1
POGLUT3	SSc_GERD	Prolif Basal	-0.05705	2.976	0.1051	0.746	1
AL359643.3	SSc_GERD	Prolif Suprabasal	-0.05656	0.8851	0.105	0.746	1
G3BP1	SSc_HC	Basal	0.04659	6.132	0.1052	0.746	1
DDX3X	GERD_HC	Prolif Suprabasal	0.04622	6.437	0.1054	0.746	1
RCAN3	GERD_HC	Basal	0.04518	4.129	0.1049	0.746	1
USP7	SSc_GERD	Prolif Suprabasal	-0.0528	4.877	0.1053	0.746	1
IRAK1	SSc_HC	Suprabasal	0.04423	4.109	0.105	0.746	0.974
PTPN13	SSc_GERD	Prolif Basal	-0.05133	5.135	0.1054	0.746	1
GNPNAT1	SSc_HC	Suprabasal	0.0404	3.803	0.1051	0.746	0.974
SLC35F6	SSc_HC	Suprabasal	0.03954	4.118	0.1056	0.746	0.974
MRPL19	SSc_HC	Basal	0.03912	5.577	0.1052	0.746	1
GOLGB1	SSc_GERD	Prolif Suprabasal	-0.04734	6.177	0.1056	0.746	1
SSU72	GERD_HC	Suprabasal	0.03865	6.712	0.1051	0.746	0.999
FASTK	GERD_HC	Prolif Suprabasal	0.03825	4.929	0.1051	0.746	1
ARL16	SSc_HC	Suprabasal	0.0376	4.819	0.105	0.746	0.974
SMARCA4	SSc_HC	Suprabasal	0.0361	5.122	0.1052	0.746	0.974
MRPS15	SSc_HC	Basal	0.03597	6.685	0.1049	0.746	1
GPR137	SSc_HC	Prolif Suprabasal	0.03471	3.988	0.1054	0.746	1
DHX36	SSc_HC	Prolif Suprabasal	0.03442	5.558	0.105	0.746	1
ARL6IP4	SSc_HC	Suprabasal	0.03314	7.639	0.1053	0.746	0.974
CEP63	GERD_HC	Suprabasal	0.03215	4.517	0.105	0.746	0.999
DAZAP1	SSc_GERD	Suprabasal	-0.04025	5.773	0.1055	0.746	0.971
SLC39A7	SSc_HC	Basal	0.03186	3.911	0.1056	0.746	1
FAM3A	SSc_GERD	Prolif Suprabasal	-0.03916	4.355	0.1049	0.746	1
VPS25	SSc_GERD	Prolif Basal	-0.03894	6.063	0.105	0.746	1
MTIF3	SSc_HC	Prolif Suprabasal	0.02586	6.004	0.105	0.746	1
PMS2	SSc_GERD	Prolif Suprabasal	-0.03133	3.345	0.1052	0.746	1
NEDD8	SSc_HC	Suprabasal	-0.03285	7.742	0.1051	0.746	0.974
STK16	GERD_HC	Suprabasal	-0.03297	4.315	0.1051	0.746	0.999
MRPL46	SSc_HC	Suprabasal	-0.0347	4.98	0.1048	0.746	0.974
STX5	SSc_HC	Suprabasal	-0.03705	4.082	0.1055	0.746	0.974
ZNF326	SSc_HC	Basal	-0.03799	5.502	0.1054	0.746	1
OIP5-AS1	GERD_HC	Suprabasal	-0.04327	5.545	0.1051	0.746	0.999
LIN7C	SSc_GERD	Prolif Basal	0.03556	4.596	0.1049	0.746	1
CCS	GERD_HC	Prolif Basal	-0.04526	4.724	0.1055	0.746	1
TBL1XR1	SSc_HC	Basal	-0.04657	5.368	0.105	0.746	1
AGL	SSc_HC	Prolif Basal	-0.0479	4.501	0.1054	0.746	0.999
TMEM222	SSc_GERD	Prolif Basal	0.03997	3.985	0.1057	0.746	1
CHP1	SSc_HC	Suprabasal	-0.05036	5.729	0.1052	0.746	0.974
HAUS4	SSc_GERD	Prolif Suprabasal	0.04279	5.057	0.105	0.746	1
DCLRE1A	SSc_HC	Prolif Suprabasal	-0.05331	1.061	0.105	0.746	1
PUM2	SSc_HC	Basal	-0.05336	4.321	0.1053	0.746	1
ARID2	GERD_HC	Prolif Suprabasal	-0.0542	3.389	0.105	0.746	1
COX7B	GERD_HC	Prolif Basal	-0.05428	9.102	0.1052	0.746	1
IQCB1	SSc_GERD	Prolif Basal	0.04608	3.08	0.1055	0.746	1
SETX	GERD_HC	Prolif Basal	-0.05535	4.105	0.1048	0.746	1
AC006504.5	GERD_HC	Prolif Suprabasal	-0.056	1.576	0.1056	0.746	1
CTDSPL	SSc_HC	Prolif Basal	-0.05617	5.403	0.1054	0.746	0.999
NR2C2	SSc_GERD	Prolif Basal	0.04796	2.553	0.1051	0.746	1
ADIPOR1	GERD_HC	Prolif Basal	-0.05754	6.041	0.1051	0.746	1
FRG1	SSc_GERD	Prolif Suprabasal	0.04969	5.583	0.1048	0.746	1
PLOD1	SSc_HC	Prolif Suprabasal	-0.05873	2.182	0.1053	0.746	1
CBFB	GERD_HC	Basal	-0.0598	3.33	0.1053	0.746	1
NFIA	GERD_HC	Superficial	-0.06033	6.279	0.1056	0.746	0.865
ATP2A2	SSc_GERD	Basal	0.05213	5.38	0.1053	0.746	1
PTCD3	SSc_GERD	Basal	0.05249	4.29	0.1053	0.746	1
ZNF282	SSc_GERD	Prolif Suprabasal	0.05569	2.364	0.1055	0.746	1
RAD23A	SSc_GERD	Basal	0.05691	6.567	0.1056	0.746	1
NAA40	SSc_GERD	Superficial	0.05749	2.342	0.1053	0.746	0.866
EFNA5	SSc_HC	Prolif Basal	-0.06701	2.584	0.1053	0.746	0.999
PLK2	GERD_HC	Superficial	-0.06995	5.43	0.1054	0.746	0.865
MKKS	SSc_GERD	Prolif Suprabasal	0.06273	4.037	0.1054	0.746	1
ARHGEF1	GERD_HC	Prolif Basal	-0.07198	3.329	0.1051	0.746	1
RFXAP	SSc_GERD	Basal	0.06406	1.171	0.1054	0.746	1
CACFD1	SSc_GERD	Suprabasal	0.06423	0.9448	0.1056	0.746	0.97
OVOL2	GERD_HC	Basal	-0.07272	2.94	0.1052	0.746	1
GABBR1	SSc_GERD	Basal	0.06481	0.9091	0.105	0.746	1
IQGAP3	SSc_HC	Prolif Basal	-0.07435	1.824	0.105	0.746	0.999
APBB1	SSc_HC	Basal	-0.07468	0.1703	0.1051	0.746	1
B3GNTL1	SSc_GERD	Prolif Basal	0.06634	1.332	0.1049	0.746	1
CYB5A	GERD_HC	Prolif Basal	-0.07845	6.524	0.1052	0.746	1
PLCD3	GERD_HC	Basal	-0.07903	3.255	0.1053	0.746	1
ZNF713	GERD_HC	Prolif Basal	-0.08447	-0.005758	0.1057	0.746	1
AC009506.1	SSc_GERD	Prolif Basal	0.07772	2.015	0.1049	0.746	1
PSMB10	SSc_GERD	Prolif Basal	0.07849	5.224	0.105	0.746	1
DANT2	GERD_HC	Prolif Basal	-0.08997	0.3585	0.1055	0.746	1
RCCD1	SSc_HC	Suprabasal	-0.0905	3.253	0.3217	0.746	0.974
SLC9A3R2	SSc_HC	Basal	-0.09169	3.586	0.1056	0.746	1
MCM7	SSc_GERD	Basal	0.08717	5.309	0.3454	0.746	1
SMIM8	GERD_HC	Superficial	-0.1011	3.173	0.3168	0.746	0.865
HLCS	GERD_HC	Prolif Basal	-0.1078	3.72	0.1048	0.746	1
KRT17	GERD_HC	Superficial	-0.202	7.925	0.105	0.746	0.865
RPS26	SSc_GERD	Suprabasal	-0.1331	10.62	0.1046	0.747	0.971
CMPK2	SSc_HC	Prolif Basal	0.1193	0.4103	0.1046	0.747	0.999
PKN1	GERD_HC	Basal	0.1121	0.02001	0.1044	0.747	1
MAB21L3	GERD_HC	Suprabasal	0.1087	1.89	0.104	0.747	0.999
DGLUCY	GERD_HC	Basal	0.103	3.615	0.3853	0.747	1
AMBP	GERD_HC	Basal	0.1021	0.3498	0.1044	0.747	1
AC018413.1	GERD_HC	Superficial	0.09422	0.8408	0.2277	0.747	0.866
HIST1H3I	SSc_GERD	Prolif Basal	-0.09659	0.3237	0.1043	0.747	1
EPB41L1	GERD_HC	Superficial	0.08606	3.996	0.1045	0.747	0.866
FLCN	GERD_HC	Prolif Suprabasal	0.08396	1.909	0.1045	0.747	1
PAQR5	SSc_HC	Prolif Basal	0.08374	2.417	0.1042	0.747	0.999
GOLGA6L9	GERD_HC	Suprabasal	0.08298	1.19	0.1046	0.747	0.999
RNF208	GERD_HC	Prolif Basal	0.08293	2.735	0.1044	0.747	1
ERV3-1	GERD_HC	Prolif Basal	0.08228	2.897	0.1047	0.747	1
HIST1H2BN	GERD_HC	Basal	0.08225	1.246	0.104	0.747	1
GBA2	SSc_HC	Basal	0.07989	1.734	0.4083	0.747	1
STK39	GERD_HC	Basal	0.07982	4.346	0.1046	0.747	1
MBD2	GERD_HC	Basal	0.07875	6.681	0.1042	0.747	1
BPGM	SSc_GERD	Suprabasal	-0.08254	4.59	0.1041	0.747	0.971
PSIP1	GERD_HC	Suprabasal	0.07274	5.586	0.1046	0.747	0.999
AL451165.2	GERD_HC	Prolif Suprabasal	0.07226	2.807	0.1046	0.747	1
YBEY	SSc_HC	Superficial	0.07211	3.915	0.1048	0.747	0.824
AP001994.2	SSc_GERD	Basal	-0.08023	0.4048	0.1041	0.747	1
TTC39C	GERD_HC	Prolif Basal	0.06991	4.292	0.1048	0.747	1
RNF212	SSc_GERD	Prolif Basal	-0.07849	0.4825	0.104	0.747	1
MPZL3	SSc_GERD	Prolif Suprabasal	-0.07845	3.338	0.1046	0.747	1
HMGN5	GERD_HC	Basal	0.06897	4.717	0.1048	0.747	1
INAFM1	GERD_HC	Prolif Basal	0.06829	2.999	0.1045	0.747	1
CDCA2	SSc_GERD	Prolif Basal	-0.07382	3.375	0.1045	0.747	1
MAT2A	GERD_HC	Prolif Suprabasal	0.06485	5.199	0.1045	0.747	1
ZBED5-AS1	GERD_HC	Prolif Suprabasal	0.06305	2.663	0.1041	0.747	1
FXYD3	SSc_GERD	Prolif Basal	-0.07136	9.23	0.1047	0.747	1
DTYMK	SSc_HC	Basal	0.06274	5.808	0.1047	0.747	1
CYP7B1	SSc_HC	Prolif Basal	0.06257	3.795	0.1046	0.747	0.999
MYO1F	SSc_HC	Basal	0.06225	1.548	0.1666	0.747	1
AP1M1	GERD_HC	Suprabasal	0.06206	2.951	0.1046	0.747	0.999
PHF19	SSc_GERD	Prolif Basal	-0.06799	4.715	0.1042	0.747	1
KRT10	SSc_HC	Superficial	0.0594	7.431	0.104	0.747	0.824
GPX8	SSc_HC	Prolif Basal	0.05926	2.694	0.1044	0.747	0.999
CARM1	GERD_HC	Basal	0.05807	3.76	0.1813	0.747	1
EML3	SSc_GERD	Basal	-0.06631	5.435	0.1045	0.747	1
TRIM23	GERD_HC	Superficial	0.05757	2.556	0.1044	0.747	0.866
XYLT2	SSc_GERD	Basal	-0.06502	1.832	0.1046	0.747	1
MRPL47	GERD_HC	Superficial	0.05639	5.751	0.3117	0.747	0.866
DCUN1D1	GERD_HC	Prolif Basal	0.05615	4.521	0.1041	0.747	1
RPS12	GERD_HC	Basal	0.05582	12.83	0.1046	0.747	1
ZNF688	GERD_HC	Prolif Suprabasal	0.05482	3.505	0.1041	0.747	1
ELF4	SSc_GERD	Prolif Basal	-0.0628	1.422	0.1044	0.747	1
FAM50A	SSc_GERD	Prolif Basal	-0.06189	4.171	0.1048	0.747	1
KRBOX4	GERD_HC	Prolif Basal	0.05247	1.834	0.1041	0.747	1
TBC1D10A	GERD_HC	Prolif Basal	0.05087	3.532	0.1047	0.747	1
CNPPD1	GERD_HC	Basal	0.05014	4.268	0.1044	0.747	1
ACBD6	SSc_GERD	Prolif Basal	-0.05871	4.893	0.1048	0.747	1
PINLYP	SSc_HC	Prolif Basal	0.0494	2.711	0.1047	0.747	0.999
EPN3	SSc_HC	Prolif Basal	0.04853	4.208	0.1045	0.747	0.999
CDKN2AIPNL	SSc_GERD	Suprabasal	-0.05698	4.145	0.1045	0.747	0.971
ZBED5-AS1	SSc_GERD	Superficial	-0.05683	2.663	0.1047	0.747	0.866
MAL2	SSc_HC	Basal	0.0483	7.671	0.1041	0.747	1
UBE2B	SSc_GERD	Prolif Suprabasal	-0.05669	6.938	0.1048	0.747	1
PDK2	GERD_HC	Basal	0.04786	3.548	0.1045	0.747	1
ZNF326	GERD_HC	Prolif Basal	0.0466	5.502	0.1041	0.747	1
CYB561A3	SSc_GERD	Prolif Basal	-0.05453	4.119	0.1223	0.747	1
GIGYF2	GERD_HC	Prolif Basal	0.04555	4.59	0.1046	0.747	1
GGT6	SSc_HC	Superficial	0.04503	4.372	0.1045	0.747	0.824
EIF4A2	SSc_GERD	Basal	-0.05347	7.126	0.1042	0.747	1
CREBBP	SSc_HC	Suprabasal	0.04433	3.888	0.1043	0.747	0.974
RSRC2	GERD_HC	Prolif Basal	0.04371	6.638	0.1042	0.747	1
HEMK1	SSc_GERD	Suprabasal	-0.05143	2.327	0.1044	0.747	0.971
CCDC125	SSc_HC	Prolif Basal	0.04295	2.922	0.1046	0.747	0.999
FOXJ3	SSc_HC	Prolif Suprabasal	0.04222	3.286	0.1047	0.747	1
PARVA	SSc_GERD	Superficial	-0.05047	3.869	0.104	0.747	0.867
RPS14	SSc_GERD	Superficial	-0.05027	12.22	0.1047	0.747	0.866
SETDB2	SSc_GERD	Suprabasal	-0.04643	2.569	0.1042	0.747	0.971
CLIC1	SSc_GERD	Prolif Suprabasal	-0.04593	8.702	0.1043	0.747	1
GTF3C2	SSc_HC	Basal	0.03537	3.26	0.1047	0.747	1
SMARCE1	GERD_HC	Superficial	0.03214	5.776	0.1041	0.747	0.866
SS18	GERD_HC	Superficial	0.03186	4.448	0.1041	0.747	0.866
TM9SF3	SSc_HC	Suprabasal	0.03099	5.894	0.1046	0.747	0.974
RSL24D1	SSc_HC	Prolif Basal	0.02997	6.84	0.1042	0.747	0.999
LZIC	SSc_GERD	Prolif Basal	-0.0258	5.18	0.1042	0.747	1
MPHOSPH8	SSc_HC	Basal	-0.02539	6.075	0.1044	0.747	1
AURKAIP1	SSc_HC	Prolif Suprabasal	-0.03096	7.665	0.1042	0.747	1
SMIM15	GERD_HC	Prolif Basal	-0.03199	5.494	0.1041	0.747	1
RAB8A	GERD_HC	Basal	-0.03404	5.228	0.104	0.747	1
CDC37	GERD_HC	Prolif Basal	-0.03418	6.344	0.1041	0.747	1
NAA20	GERD_HC	Suprabasal	-0.0344	7.434	0.1047	0.747	0.999
WDR20	GERD_HC	Prolif Basal	-0.03834	3.665	0.1045	0.747	1
NPTN	SSc_HC	Superficial	-0.03856	5.461	0.1047	0.747	0.824
PTPN1	SSc_HC	Basal	-0.03951	4.792	0.1043	0.747	1
SORD	GERD_HC	Basal	-0.03953	4.784	0.1047	0.747	1
OFD1	GERD_HC	Basal	-0.04166	4.777	0.1047	0.747	1
THADA	SSc_HC	Prolif Suprabasal	-0.04213	2.958	0.1048	0.747	1
SUMO1	SSc_GERD	Superficial	0.03478	6.863	0.104	0.747	0.867
TRAPPC4	SSc_HC	Prolif Suprabasal	-0.0432	5.077	0.1042	0.747	1
RMI1	SSc_HC	Suprabasal	-0.04507	3.416	0.1043	0.747	0.974
MSL2	SSc_HC	Prolif Basal	-0.04522	2.277	0.1047	0.747	0.999
EFCAB11	GERD_HC	Suprabasal	-0.04568	3.397	0.1047	0.747	0.999
ARL4A	SSc_HC	Prolif Suprabasal	-0.04643	5.996	0.1047	0.747	1
C1orf21	SSc_GERD	Basal	0.03962	5.967	0.1045	0.747	1
STAG1	SSc_GERD	Prolif Basal	0.04023	4.348	0.1042	0.747	1
PANK2	SSc_HC	Basal	-0.04867	4.601	0.1044	0.747	1
TAF1	SSc_HC	Prolif Basal	-0.04893	2.781	0.1042	0.747	0.999
TMEM154	SSc_HC	Superficial	-0.0497	5.626	0.1045	0.747	0.824
ASXL2	SSc_GERD	Suprabasal	0.04449	3.493	0.1041	0.747	0.971
EIF4E3	SSc_HC	Prolif Basal	-0.05428	2.458	0.104	0.747	0.999
THG1L	SSc_HC	Prolif Suprabasal	-0.05541	4.557	0.1048	0.747	1
APC	GERD_HC	Suprabasal	-0.05634	4.323	0.104	0.747	0.999
TSTD3	SSc_GERD	Superficial	0.04793	2.091	0.1048	0.747	0.866
LRCH1	SSc_HC	Prolif Basal	-0.0571	1.441	0.1045	0.747	0.999
NNT	SSc_HC	Basal	-0.05802	3.813	0.1048	0.747	1
COX11	SSc_GERD	Suprabasal	0.04994	4.306	0.1044	0.747	0.971
OGFRL1	SSc_GERD	Suprabasal	0.0501	5.498	0.1043	0.747	0.971
HMGN3-AS1	GERD_HC	Suprabasal	-0.05899	1.026	0.1042	0.747	0.999
HSF2	SSc_HC	Suprabasal	-0.05914	2.676	0.176	0.747	0.974
DBT	GERD_HC	Prolif Suprabasal	-0.06233	3.862	0.1046	0.747	1
NLRX1	SSc_GERD	Basal	0.0546	2.888	0.1041	0.747	1
PAGR1	GERD_HC	Basal	-0.06421	4.779	0.1042	0.747	1
EIF4EBP2	SSc_GERD	Basal	0.05716	5.195	0.1041	0.747	1
PGLYRP3	SSc_HC	Suprabasal	-0.06636	-0.4962	0.1048	0.747	0.974
CRYL1	SSc_HC	Prolif Suprabasal	-0.0668	4.144	0.1043	0.747	1
PPP3CB-AS1	SSc_GERD	Prolif Suprabasal	0.05947	1.405	0.1047	0.747	1
KLHL22	SSc_GERD	Prolif Suprabasal	0.0599	1.164	0.1042	0.747	1
ZFHX3	SSc_GERD	Prolif Basal	0.06045	3.419	0.1043	0.747	1
GBP6	SSc_HC	Basal	-0.06987	8.496	0.1046	0.747	1
SMCR8	SSc_GERD	Prolif Basal	0.06165	2.01	0.1042	0.747	1
BRD3OS	SSc_HC	Basal	-0.07165	0.9021	0.1676	0.747	1
TKT	GERD_HC	Suprabasal	-0.07172	8.982	0.1046	0.747	0.999
IKZF4	SSc_GERD	Basal	0.06439	0.8384	0.1046	0.747	1
WDR89	GERD_HC	Prolif Basal	-0.07365	2.069	0.1954	0.747	1
PLAGL1	GERD_HC	Prolif Basal	-0.07497	3.641	0.104	0.747	1
CLIP4	SSc_GERD	Superficial	0.06829	3.852	0.1046	0.747	0.866
CARD8-AS1	SSc_HC	Suprabasal	-0.07975	0.5774	0.1041	0.747	0.974
NAGK	SSc_GERD	Basal	0.07135	6.417	0.1044	0.747	1
H6PD	GERD_HC	Prolif Suprabasal	-0.08139	2.723	0.1042	0.747	1
AC007996.1	GERD_HC	Prolif Suprabasal	-0.08376	0.3141	0.1043	0.747	1
ZNF827	SSc_GERD	Basal	0.07548	2.395	0.1045	0.747	1
AC004130.2	GERD_HC	Prolif Basal	-0.08728	2.874	0.1043	0.747	1
CENPF	GERD_HC	Superficial	-0.1172	6.736	0.1041	0.747	0.866
RPRML	SSc_GERD	Suprabasal	0.1257	-0.1845	0.1043	0.747	0.971
CRISP3	SSc_GERD	Basal	-0.2084	8.248	0.1033	0.748	1
AP002748.4	GERD_HC	Prolif Suprabasal	0.1048	1.01	0.1035	0.748	1
FES	GERD_HC	Prolif Basal	0.1036	-0.4239	0.1319	0.748	1
EGR2	SSc_HC	Prolif Basal	0.1013	1.543	0.1035	0.748	0.999
HSD11B2	GERD_HC	Basal	0.09764	1.484	0.1032	0.748	1
AC011374.1	GERD_HC	Suprabasal	0.09501	1.341	0.1036	0.748	0.999
H6PD	GERD_HC	Basal	0.07971	2.723	0.1035	0.748	1
CASP10	GERD_HC	Prolif Basal	0.078	2.35	0.1032	0.748	1
MBD2	GERD_HC	Suprabasal	0.07688	6.681	0.1033	0.748	0.999
NHSL1	GERD_HC	Prolif Suprabasal	0.07535	3.306	0.1038	0.748	1
CASP1	GERD_HC	Suprabasal	0.07502	4.627	0.1033	0.748	0.999
COA6-AS1	SSc_GERD	Basal	-0.08234	1.481	0.1033	0.748	1
MZF1	GERD_HC	Basal	0.07279	2.514	0.1032	0.748	1
ACTL10	SSc_HC	Prolif Basal	0.07225	1.106	0.1035	0.748	0.999
HOMER1	GERD_HC	Basal	0.0682	2.627	0.1035	0.748	1
S1PR5	GERD_HC	Prolif Suprabasal	0.06777	3.164	0.1037	0.748	1
SMIM13	GERD_HC	Prolif Basal	0.06612	3.517	0.1035	0.748	1
FAM98B	SSc_HC	Suprabasal	0.06391	3.679	0.2386	0.748	0.974
TNFSF10	GERD_HC	Superficial	0.06201	6.958	0.1033	0.748	0.866
NELFB	SSc_HC	Prolif Suprabasal	0.05869	4.045	0.3001	0.748	1
EPS8	SSc_GERD	Prolif Basal	-0.06635	3.687	0.1033	0.748	1
HECTD2	GERD_HC	Suprabasal	0.05707	1.387	0.1033	0.748	0.999
PVR	SSc_GERD	Prolif Suprabasal	-0.06479	1.39	0.1037	0.748	1
RPL36AL	GERD_HC	Prolif Suprabasal	0.05612	8.968	0.1039	0.748	1
MCU	SSc_GERD	Basal	-0.06434	3.645	0.1036	0.748	1
SPSB3	SSc_GERD	Prolif Basal	-0.06433	5.949	0.1032	0.748	1
TMPRSS13	SSc_HC	Suprabasal	0.05456	2.657	0.1034	0.748	0.974
CST3	SSc_GERD	Suprabasal	-0.06232	8.434	0.1033	0.748	0.971
BIRC2	SSc_HC	Basal	0.05394	4.258	0.1038	0.748	1
ZFYVE19	SSc_GERD	Suprabasal	-0.06134	3.755	0.1039	0.748	0.971
ZNF682	SSc_HC	Suprabasal	0.0521	1.623	0.1032	0.748	0.974
TBC1D20	SSc_HC	Prolif Suprabasal	0.05152	3.911	0.1034	0.748	1
IRF2	GERD_HC	Basal	0.05152	4.611	0.1037	0.748	1
SMIM20	SSc_GERD	Basal	-0.06013	4.668	0.1038	0.748	1
POP1	SSc_GERD	Prolif Basal	-0.05969	2.295	0.1033	0.748	1
TRPM4	SSc_HC	Suprabasal	0.05076	2.174	0.1038	0.748	0.974
RERE	SSc_GERD	Suprabasal	-0.05925	4.452	0.1033	0.748	0.971
RTKN	SSc_HC	Suprabasal	0.05062	3.276	0.1038	0.748	0.974
RPSA	GERD_HC	Suprabasal	0.04824	10.77	0.1035	0.748	0.999
XRN1	GERD_HC	Prolif Suprabasal	0.04739	3.969	0.1033	0.748	1
BAG4	GERD_HC	Prolif Suprabasal	0.04684	3.471	0.1036	0.748	1
TRMT112	GERD_HC	Prolif Basal	0.04611	7.593	0.1032	0.748	1
ZFAND3	SSc_GERD	Basal	-0.05441	4.316	0.1033	0.748	1
DLG3	GERD_HC	Suprabasal	0.04537	3.81	0.1032	0.748	0.999
RAB22A	GERD_HC	Basal	0.04238	4.778	0.1034	0.748	1
CREBBP	SSc_GERD	Basal	-0.05061	3.888	0.1036	0.748	1
JAK1	GERD_HC	Superficial	0.04214	5.741	0.1038	0.748	0.866
RAB3IP	SSc_GERD	Prolif Suprabasal	-0.0491	2.343	0.1034	0.748	1
RNF2	SSc_GERD	Prolif Suprabasal	-0.04782	2.597	0.1032	0.748	1
NIPSNAP3A	SSc_HC	Basal	0.03894	4.254	0.1038	0.748	1
CCDC130	GERD_HC	Basal	0.03849	3.511	0.1036	0.748	1
ZNF692	SSc_HC	Suprabasal	0.03847	2.113	0.1034	0.748	0.974
ZNRD2	SSc_GERD	Basal	-0.04626	5.133	0.1037	0.748	1
EFCAB14	SSc_HC	Prolif Suprabasal	0.03724	4.391	0.1033	0.748	1
GPATCH8	GERD_HC	Superficial	0.03721	4.447	0.1035	0.748	0.866
SUMF2	SSc_GERD	Basal	-0.04518	5.204	0.1037	0.748	1
GOLGA1	SSc_HC	Prolif Suprabasal	0.0351	3.199	0.1519	0.748	1
ACP1	GERD_HC	Superficial	0.03389	6.447	0.1032	0.748	0.866
SF1	GERD_HC	Basal	0.03283	6.03	0.1037	0.748	1
WAPL	SSc_GERD	Basal	-0.04036	4.462	0.1032	0.748	1
DNAJA2	SSc_HC	Prolif Basal	0.03106	6.2	0.1034	0.748	0.999
ANP32A	SSc_GERD	Prolif Basal	-0.03888	6.102	0.1039	0.748	1
MFAP1	SSc_GERD	Prolif Basal	-0.03798	5.186	0.1035	0.748	1
PPP2R5E	SSc_GERD	Suprabasal	-0.03766	5.018	0.1037	0.748	0.971
RPP30	SSc_GERD	Prolif Suprabasal	-0.03427	4.89	0.1035	0.748	1
RNF14	SSc_GERD	Basal	-0.03396	2.874	0.1034	0.748	1
SF3B2	SSc_GERD	Prolif Basal	-0.02967	5.909	0.1034	0.748	1
MEA1	SSc_GERD	Prolif Basal	-0.02807	5.442	0.1038	0.748	1
RAB8A	SSc_HC	Suprabasal	-0.02596	5.228	0.1037	0.748	0.974
USP1	SSc_HC	Prolif Basal	-0.02936	5.543	0.1035	0.748	0.999
SDHB	GERD_HC	Superficial	-0.03014	6.189	0.1038	0.748	0.866
ECD	SSc_HC	Prolif Basal	-0.03084	3.275	0.1038	0.748	0.999
RPS6	SSc_HC	Basal	-0.03544	12.13	0.1035	0.748	1
RAB4B	SSc_HC	Suprabasal	-0.0375	3.51	0.1031	0.748	0.974
GPATCH1	SSc_HC	Suprabasal	-0.03766	2.706	0.1031	0.748	0.974
HMGCR	SSc_HC	Superficial	-0.04361	4.664	0.1032	0.748	0.825
CPSF4	SSc_GERD	Suprabasal	0.03567	3.337	0.1039	0.748	0.971
RSF1	GERD_HC	Suprabasal	-0.04403	5.527	0.1038	0.748	0.999
CBLL1	GERD_HC	Prolif Basal	-0.04607	3.047	0.1037	0.748	1
SEC22A	GERD_HC	Prolif Suprabasal	-0.04659	2.76	0.1573	0.748	1
RIPK1	GERD_HC	Suprabasal	-0.04746	3.161	0.1037	0.748	0.999
MTMR14	SSc_GERD	Basal	0.03928	3.553	0.1035	0.748	1
NFAT5	SSc_HC	Prolif Suprabasal	-0.04794	3.943	0.1037	0.748	1
MTFP1	SSc_GERD	Prolif Basal	0.04145	4.035	0.1036	0.748	1
MED15	GERD_HC	Suprabasal	-0.04996	3.557	0.1034	0.748	0.999
ZNF721	SSc_GERD	Superficial	0.04264	4.116	0.1038	0.748	0.867
TALDO1	GERD_HC	Prolif Suprabasal	-0.05112	8.656	0.1032	0.748	1
TRIM25	SSc_GERD	Prolif Suprabasal	0.04408	3.844	0.1035	0.748	1
MIEN1	GERD_HC	Suprabasal	-0.05251	5.873	0.1037	0.748	0.999
NR3C1	GERD_HC	Prolif Suprabasal	-0.05318	5.059	0.1034	0.748	1
RPS4X	GERD_HC	Prolif Suprabasal	-0.05394	12.32	0.1036	0.748	1
CASP2	GERD_HC	Basal	-0.05434	3.089	0.1034	0.748	1
ZFP64	GERD_HC	Basal	-0.05472	2.65	0.1033	0.748	1
SAT2	GERD_HC	Suprabasal	-0.05491	5.649	0.1033	0.748	0.999
SERTAD1	GERD_HC	Basal	-0.05531	6.559	0.1033	0.748	1
UBR3	GERD_HC	Prolif Suprabasal	-0.05581	2.947	0.1036	0.748	1
BZW2	GERD_HC	Prolif Suprabasal	-0.05726	6.177	0.1034	0.748	1
KRBOX4	SSc_HC	Prolif Suprabasal	-0.0575	1.834	0.1816	0.748	1
FBXL17	SSc_GERD	Prolif Basal	0.0495	2.816	0.1038	0.748	1
ARMCX2	SSc_HC	Basal	-0.05918	1.303	0.1039	0.748	1
MZT2A	SSc_HC	Basal	-0.06005	7.401	0.1032	0.748	1
PCCA	SSc_GERD	Basal	0.05171	3.235	0.1036	0.748	1
TMEM191B	SSc_GERD	Basal	0.05317	2.593	0.1034	0.748	1
C12orf76	SSc_HC	Basal	-0.0618	3.209	0.2949	0.748	1
PTPRE	GERD_HC	Prolif Suprabasal	-0.06317	2.888	0.1033	0.748	1
MMP24OS	GERD_HC	Superficial	-0.06533	5.795	0.1032	0.748	0.866
SMURF1	GERD_HC	Suprabasal	-0.06583	3.52	0.1033	0.748	0.999
SAAL1	SSc_GERD	Prolif Basal	0.05768	3.209	0.1033	0.748	1
HCAR2	SSc_HC	Prolif Basal	-0.06643	4.615	0.1037	0.748	0.999
MOB3B	GERD_HC	Basal	-0.06646	3.203	0.1035	0.748	1
MAGI1	GERD_HC	Prolif Suprabasal	-0.06716	2.675	0.1035	0.748	1
MND1	SSc_HC	Basal	-0.06834	3.809	0.1032	0.748	1
ACTR8	SSc_GERD	Superficial	0.06042	2.795	0.2847	0.748	0.868
SAAL1	SSc_HC	Basal	-0.07071	3.209	0.1915	0.748	1
MYLK-AS1	SSc_GERD	Prolif Suprabasal	0.06358	1.06	0.1207	0.748	1
DPY19L1	GERD_HC	Basal	-0.07303	1.413	0.1033	0.748	1
GADD45B	SSc_HC	Basal	-0.0739	6.324	0.1035	0.748	1
ZNF606	GERD_HC	Suprabasal	-0.07529	0.6316	0.1031	0.748	0.999
ZNF502	GERD_HC	Prolif Basal	-0.07551	1.241	0.1527	0.748	1
BOLA2	SSc_GERD	Basal	0.06892	4.687	0.1037	0.748	1
DENND10	SSc_GERD	Prolif Suprabasal	0.06966	5.797	0.1035	0.748	1
SLC20A1	GERD_HC	Prolif Suprabasal	-0.08006	4.404	0.1033	0.748	1
NDN	SSc_GERD	Prolif Basal	0.07174	4.108	0.1039	0.748	1
FANK1	GERD_HC	Prolif Suprabasal	-0.08073	1.846	0.1033	0.748	1
DPH2	GERD_HC	Prolif Basal	-0.08082	2.638	0.1033	0.748	1
P2RY2	SSc_GERD	Prolif Basal	0.07517	2.541	0.1034	0.748	1
CLIC3	SSc_HC	Basal	-0.08967	8.863	0.1039	0.748	1
MCRIP2	SSc_GERD	Prolif Suprabasal	0.08581	4.955	0.1032	0.748	1
CHPT1	GERD_HC	Prolif Suprabasal	-0.1009	4.931	0.1034	0.748	1
DLK2	GERD_HC	Prolif Basal	-0.1016	5.172	0.1037	0.748	1
ASPHD1	SSc_GERD	Prolif Basal	0.09627	-0.6031	0.1035	0.748	1
WNT10B	SSc_GERD	Prolif Basal	0.09631	-0.5459	0.1036	0.748	1
CAV1	SSc_GERD	Prolif Basal	0.09636	6.676	0.1035	0.748	1
SP5	SSc_GERD	Basal	0.0976	0.1435	0.1038	0.748	1
ARRB1	GERD_HC	Basal	-0.1135	1.184	0.1033	0.748	1
THAP10	GERD_HC	Prolif Suprabasal	-0.1194	1.047	0.3169	0.748	1
HLA-DRB1	SSc_GERD	Prolif Suprabasal	-0.2028	4.028	0.1023	0.749	1
LYPD2	GERD_HC	Prolif Suprabasal	0.1758	9.84	0.1025	0.749	1
PRSS3	GERD_HC	Suprabasal	0.1401	6.374	0.103	0.749	0.999
AC245041.1	GERD_HC	Prolif Basal	0.09928	0.3034	0.1029	0.749	1
ROBO3	SSc_GERD	Basal	-0.09651	0.6107	0.1028	0.749	1
NEK3	GERD_HC	Prolif Basal	0.07969	1.058	0.1025	0.749	1
CHD1L	SSc_GERD	Prolif Basal	-0.08674	0.02819	0.1031	0.749	1
SERTAD2	GERD_HC	Basal	0.07292	4.718	0.1029	0.749	1
RDH13	GERD_HC	Basal	0.06846	3.955	0.1026	0.749	1
FOXQ1	GERD_HC	Basal	0.06544	5.571	0.1025	0.749	1
ZNF674-AS1	SSc_HC	Prolif Suprabasal	0.0648	-0.06622	0.1025	0.749	1
PLEKHG3	GERD_HC	Basal	0.06277	3.116	0.103	0.749	1
FLYWCH1	SSc_HC	Basal	0.06245	2.109	0.103	0.749	1
MLKL	GERD_HC	Prolif Suprabasal	0.06109	3.13	0.1024	0.749	1
RANBP6	GERD_HC	Suprabasal	0.06005	2.606	0.1025	0.749	0.999
FXR2	SSc_HC	Prolif Suprabasal	0.05901	2.569	0.2937	0.749	1
CCDC134	SSc_GERD	Prolif Suprabasal	-0.06736	0.7121	0.1023	0.749	1
INPP5F	GERD_HC	Prolif Suprabasal	0.055	2.962	0.1031	0.749	1
MAD1L1	GERD_HC	Suprabasal	0.0546	3.01	0.1028	0.749	0.999
WDR47	SSc_GERD	Prolif Suprabasal	-0.06245	3.664	0.1024	0.749	1
CLN6	SSc_HC	Suprabasal	0.05198	3.765	0.103	0.749	0.974
C12orf45	SSc_HC	Prolif Basal	0.0515	5.047	0.1026	0.749	0.999
ETV2	SSc_GERD	Basal	-0.06006	3.112	0.1023	0.749	1
CTSO	SSc_HC	Prolif Basal	0.0505	1.337	0.1025	0.749	0.999
FECH	GERD_HC	Basal	0.04961	2.864	0.1023	0.749	1
KIF1B	SSc_HC	Basal	0.04933	3.947	0.1029	0.749	1
SH3D19	SSc_GERD	Suprabasal	-0.05756	4.204	0.103	0.749	0.971
TNFAIP8	SSc_GERD	Prolif Suprabasal	-0.05705	5.333	0.103	0.749	1
LINC02541	SSc_HC	Superficial	0.04697	2.766	0.1031	0.749	0.825
CHD8	GERD_HC	Suprabasal	0.04572	4.227	0.1023	0.749	0.999
HDAC11	GERD_HC	Superficial	0.04559	3.351	0.2064	0.749	0.867
NFAT5	SSc_GERD	Prolif Suprabasal	-0.05386	3.943	0.1025	0.749	1
NEK9	SSc_HC	Basal	0.04519	2.131	0.1027	0.749	1
RPL23	SSc_HC	Basal	0.04491	10.55	0.103	0.749	1
ZBTB43	SSc_GERD	Suprabasal	-0.053	3.828	0.1025	0.749	0.971
GLO1	SSc_HC	Suprabasal	0.0438	6.039	0.1025	0.749	0.975
NUCB1	GERD_HC	Prolif Suprabasal	0.04221	5.9	0.1026	0.749	1
CRCP	GERD_HC	Basal	0.04147	4.523	0.1029	0.749	1
FKBP8	SSc_HC	Prolif Basal	0.04083	6.611	0.1026	0.749	0.999
SDCCAG8	SSc_GERD	Prolif Suprabasal	-0.0472	4.468	0.1027	0.749	1
PUS3	SSc_HC	Superficial	0.03868	2.944	0.1025	0.749	0.826
GTPBP4	SSc_HC	Prolif Basal	0.03862	4.805	0.1027	0.749	0.999
RPS11	SSc_GERD	Suprabasal	-0.04653	10.63	0.1027	0.749	0.971
ERCC2	SSc_GERD	Suprabasal	-0.04553	1.471	0.1031	0.749	0.971
PHF10	GERD_HC	Prolif Suprabasal	0.03694	4.294	0.1026	0.749	1
WAPL	SSc_HC	Basal	0.03564	4.462	0.1029	0.749	1
PPP1R13L	SSc_HC	Prolif Suprabasal	0.03512	5.024	0.1027	0.749	1
PTOV1	SSc_HC	Prolif Suprabasal	0.03502	4.452	0.1026	0.749	1
CHMP6	SSc_HC	Suprabasal	0.03343	3.626	0.1073	0.749	0.974
FNBP1	SSc_GERD	Basal	-0.04185	3.493	0.1025	0.749	1
NAA20	SSc_HC	Prolif Basal	0.02855	7.434	0.1023	0.749	0.999
CFAP20	SSc_GERD	Prolif Suprabasal	-0.03358	4.328	0.1025	0.749	1
ZNF581	SSc_GERD	Prolif Suprabasal	-0.03246	4.456	0.103	0.749	1
SNRPB	SSc_GERD	Suprabasal	-0.0308	7.921	0.1026	0.749	0.971
CDC23	SSc_HC	Suprabasal	-0.02631	3.481	0.1024	0.749	0.975
RAB5C	SSc_HC	Prolif Suprabasal	-0.0273	5.913	0.1024	0.749	1
ANKRD13D	SSc_HC	Suprabasal	-0.02802	3.867	0.1025	0.749	0.975
APOOL	SSc_HC	Suprabasal	-0.03127	3.834	0.1028	0.749	0.975
SCAF11	SSc_HC	Superficial	-0.03333	6.47	0.1025	0.749	0.826
GPN1	SSc_GERD	Suprabasal	0.02792	3.994	0.1027	0.749	0.971
SLC25A13	SSc_HC	Superficial	-0.03716	3.993	0.1028	0.749	0.826
EDEM2	SSc_HC	Prolif Suprabasal	-0.03901	3.335	0.103	0.749	1
CDADC1	SSc_HC	Suprabasal	-0.0397	2.305	0.1031	0.749	0.974
AIDA	GERD_HC	Superficial	-0.03973	4.451	0.1029	0.749	0.866
MTHFD2L	GERD_HC	Prolif Basal	-0.04018	3.606	0.1027	0.749	1
IRF2	SSc_HC	Prolif Suprabasal	-0.04166	4.611	0.103	0.749	1
PRPF6	SSc_GERD	Prolif Basal	0.03335	5.321	0.1028	0.749	1
RPP30	SSc_GERD	Suprabasal	0.03409	4.89	0.103	0.749	0.971
CDKN1B	SSc_HC	Basal	-0.04341	4.695	0.1026	0.749	1
VPS35L	GERD_HC	Suprabasal	-0.04505	2.642	0.1027	0.749	0.999
ZNF33A	GERD_HC	Prolif Suprabasal	-0.04576	4.317	0.1028	0.749	1
ARMCX5-GPRASP2	SSc_HC	Prolif Suprabasal	-0.04616	1.486	0.1026	0.749	1
PHYKPL	GERD_HC	Suprabasal	-0.04676	3.154	0.1023	0.749	0.999
DCAF12	SSc_HC	Suprabasal	-0.04715	4.247	0.1027	0.749	0.975
TMEM79	SSc_HC	Basal	-0.04731	5.436	0.1031	0.749	1
AKAP13	GERD_HC	Basal	-0.0476	4.623	0.1025	0.749	1
AK2	GERD_HC	Prolif Basal	-0.04846	5.838	0.1031	0.749	1
MPP5	SSc_HC	Basal	-0.04906	4.014	0.1023	0.749	1
CYLD	GERD_HC	Prolif Basal	-0.0502	3.861	0.1027	0.749	1
KIAA0753	GERD_HC	Suprabasal	-0.05085	1.331	0.1027	0.749	0.999
ACOX3	GERD_HC	Basal	-0.05093	3.29	0.103	0.749	1
SMC6	GERD_HC	Prolif Suprabasal	-0.05108	4.733	0.1115	0.749	1
ZNF561	SSc_GERD	Suprabasal	0.04331	3.318	0.1028	0.749	0.971
CHCHD6	SSc_HC	Suprabasal	-0.05168	3.972	0.1023	0.749	0.975
TFPT	SSc_GERD	Prolif Suprabasal	0.04385	2.542	0.1028	0.749	1
SMYD2	GERD_HC	Suprabasal	-0.05213	4.014	0.1031	0.749	0.999
ZFP62	SSc_HC	Prolif Suprabasal	-0.05431	3.005	0.1025	0.749	1
ATP9B	GERD_HC	Prolif Suprabasal	-0.0545	2.236	0.1029	0.749	1
HTRA2	SSc_GERD	Suprabasal	0.04624	3.858	0.1028	0.749	0.971
TMEM184A	SSc_HC	Basal	-0.05561	3.689	0.1027	0.749	1
NAA10	GERD_HC	Prolif Basal	-0.056	6.145	0.1023	0.749	1
MAPK3	GERD_HC	Prolif Suprabasal	-0.05626	5.232	0.1028	0.749	1
GRHL2	GERD_HC	Basal	-0.05635	3.985	0.1023	0.749	1
NUP50	SSc_GERD	Superficial	0.04913	4.636	0.1025	0.749	0.868
LYSMD3	SSc_GERD	Prolif Suprabasal	0.05239	3.035	0.1026	0.749	1
PTBP3	SSc_GERD	Prolif Basal	0.05356	6.024	0.1031	0.749	1
MAL2	SSc_GERD	Basal	0.05467	7.671	0.1029	0.749	1
KCNK6	SSc_GERD	Suprabasal	0.05492	4.813	0.103	0.749	0.971
PSKH1	SSc_GERD	Prolif Suprabasal	0.05495	2.141	0.1023	0.749	1
RIPK3	GERD_HC	Basal	-0.06408	1.758	0.1027	0.749	1
CORO2A	GERD_HC	Prolif Suprabasal	-0.06637	3.68	0.103	0.749	1
ISOC2	GERD_HC	Prolif Suprabasal	-0.06652	6.194	0.1027	0.749	1
LCAT	SSc_HC	Prolif Basal	-0.06676	-0.6185	0.1025	0.749	0.999
TBC1D4	GERD_HC	Prolif Suprabasal	-0.06681	3.409	0.1025	0.749	1
NBL1	SSc_GERD	Prolif Basal	0.05861	5.944	0.1026	0.749	1
TIPARP-AS1	SSc_HC	Prolif Suprabasal	-0.06744	1.681	0.1026	0.749	1
VIPAS39	GERD_HC	Prolif Suprabasal	-0.06805	2.554	0.3523	0.749	1
CERS2	SSc_GERD	Prolif Suprabasal	0.06105	3.808	0.1028	0.749	1
RASSF3	GERD_HC	Prolif Suprabasal	-0.0705	1.383	0.1027	0.749	1
ZNF503-AS2	SSc_GERD	Prolif Suprabasal	0.06277	2.626	0.1029	0.749	1
CD320	SSc_HC	Prolif Basal	-0.07205	4.225	0.1024	0.749	0.999
HEATR1	SSc_GERD	Prolif Basal	0.06509	3.198	0.1023	0.749	1
ESYT1	GERD_HC	Prolif Basal	-0.07532	3.134	0.2279	0.749	1
PNPLA2	SSc_GERD	Basal	0.06692	4.072	0.1029	0.749	1
ZFP37	GERD_HC	Basal	-0.07539	0.8782	0.1023	0.749	1
AMPD2	GERD_HC	Basal	-0.07595	1.487	0.103	0.749	1
ALDH7A1	GERD_HC	Prolif Suprabasal	-0.07623	6.109	0.1025	0.749	1
GMEB2	SSc_GERD	Prolif Basal	0.06781	1.737	0.1425	0.749	1
NFIB	GERD_HC	Prolif Suprabasal	-0.07687	5.061	0.1026	0.749	1
MAP1LC3B	SSc_GERD	Prolif Suprabasal	0.07021	6.48	0.103	0.749	1
MAGI2	SSc_HC	Prolif Suprabasal	-0.08659	0.8552	0.1028	0.749	1
DUSP14	GERD_HC	Prolif Suprabasal	-0.09281	5.302	0.1029	0.749	1
KDM7A-DT	SSc_HC	Prolif Suprabasal	-0.09374	2.684	0.1026	0.749	1
SPATA6L	GERD_HC	Prolif Suprabasal	-0.09444	0.6084	0.1028	0.749	1
TSPAN12	SSc_GERD	Suprabasal	0.08833	1.586	0.1031	0.749	0.971
OSCP1	SSc_HC	Basal	-0.1199	1.511	0.5049	0.749	1
DUSP5	SSc_GERD	Basal	0.1204	6.381	0.1024	0.749	1
MPP6	SSc_GERD	Prolif Suprabasal	0.1641	2.609	0.8306	0.749	1
LYPD2	GERD_HC	Prolif Basal	-0.1794	9.84	0.103	0.749	1
UCP2	SSc_HC	Prolif Suprabasal	0.1212	1.128	0.1021	0.75	1
GNG4	SSc_GERD	Superficial	-0.1265	3.149	0.1018	0.75	0.869
RASD1	GERD_HC	Suprabasal	0.1166	2.98	0.1018	0.75	0.999
ANGPTL4	GERD_HC	Suprabasal	0.1136	3.207	0.1021	0.75	0.999
AL021155.5	GERD_HC	Prolif Suprabasal	0.1102	0.6831	0.1018	0.75	1
HIST1H2BL	GERD_HC	Prolif Basal	0.1078	0.3902	0.1017	0.75	1
TPCN2	SSc_GERD	Prolif Basal	-0.1159	0.5653	0.3825	0.75	1
CYBA	GERD_HC	Basal	0.09559	6.955	0.102	0.75	1
KRT80	SSc_GERD	Suprabasal	-0.1017	4.357	0.102	0.75	0.972
NUMBL	GERD_HC	Basal	0.08655	1.679	0.1019	0.75	1
HIST1H3A	SSc_GERD	Prolif Basal	-0.09325	-0.6299	0.1014	0.75	1
TOP2B	GERD_HC	Superficial	0.07694	5.061	0.1017	0.75	0.867
FAM111B	SSc_GERD	Prolif Basal	-0.0793	4.49	0.1019	0.75	1
PIK3IP1	SSc_GERD	Suprabasal	-0.07719	3.025	0.1014	0.75	0.972
CRYBG1	GERD_HC	Basal	0.06862	6.033	0.1019	0.75	1
LINC00649	SSc_GERD	Suprabasal	-0.07707	2.651	0.1022	0.75	0.972
GPR180	GERD_HC	Suprabasal	0.06831	2.691	0.1017	0.75	0.999
TMOD3	GERD_HC	Basal	0.06555	7.881	0.1016	0.75	1
EPB41L2	GERD_HC	Prolif Basal	0.06516	3.526	0.102	0.75	1
SULF2	SSc_GERD	Suprabasal	-0.07301	4.253	0.1019	0.75	0.972
TENT5A	GERD_HC	Basal	0.0644	2.852	0.1022	0.75	1
ARHGAP10	SSc_GERD	Prolif Basal	-0.07254	5.594	0.1021	0.75	1
RAB8B	GERD_HC	Basal	0.06253	2.007	0.1017	0.75	1
UBL3	GERD_HC	Superficial	0.06211	6.047	0.1015	0.75	0.867
CARD6	SSc_GERD	Prolif Basal	-0.07008	3.018	0.1017	0.75	1
SGTA	SSc_HC	Basal	0.06044	4.251	0.1017	0.75	1
DUSP1	GERD_HC	Suprabasal	0.06008	8.671	0.1014	0.75	0.999
C11orf49	GERD_HC	Prolif Suprabasal	0.05772	3.247	0.1022	0.75	1
NUCKS1	GERD_HC	Prolif Suprabasal	0.05571	8.364	0.1021	0.75	1
NR2F6	SSc_HC	Basal	0.05431	5.454	0.1015	0.75	1
ALKBH3	GERD_HC	Basal	0.05403	3.627	0.1017	0.75	1
SNAP29	SSc_HC	Prolif Basal	0.05301	5.145	0.1018	0.75	0.999
GPI	GERD_HC	Prolif Basal	0.05294	6.208	0.1018	0.75	1
IMPA2	SSc_HC	Prolif Basal	0.05173	8.217	0.1014	0.75	0.999
PRELID1	SSc_GERD	Prolif Suprabasal	-0.06015	7.732	0.1015	0.75	1
CEP350	GERD_HC	Prolif Basal	0.0514	4.78	0.1016	0.75	1
RPS11	GERD_HC	Suprabasal	0.05033	10.63	0.1022	0.75	0.999
LEMD2	GERD_HC	Suprabasal	0.05016	2.99	0.1016	0.75	0.999
PPP3R1	GERD_HC	Basal	0.0484	3.819	0.1022	0.75	1
MAX	SSc_HC	Basal	0.04811	5.484	0.1018	0.75	1
ATIC	SSc_GERD	Prolif Basal	-0.05633	4.603	0.102	0.75	1
NUP98	GERD_HC	Suprabasal	0.04656	3.696	0.1016	0.75	0.999
H2AFV	SSc_HC	Superficial	0.0458	7.004	0.1015	0.75	0.827
ZNF664	SSc_GERD	Prolif Suprabasal	-0.0536	3.127	0.1019	0.75	1
MRPL51	SSc_GERD	Prolif Basal	-0.05293	7.949	0.1015	0.75	1
WDR6	SSc_GERD	Suprabasal	-0.05293	3.515	0.1016	0.75	0.972
CCDC159	GERD_HC	Suprabasal	0.04452	1.876	0.1015	0.75	0.999
RBM34	SSc_GERD	Suprabasal	-0.05246	1.078	0.1022	0.75	0.972
GLO1	SSc_HC	Prolif Basal	0.0434	6.039	0.1019	0.75	0.999
ZC3H3	SSc_HC	Basal	0.04196	2.105	0.102	0.75	1
FOXK2	SSc_HC	Prolif Suprabasal	0.04148	3.332	0.1016	0.75	1
DIDO1	SSc_GERD	Basal	-0.04712	3.719	0.1016	0.75	1
TYK2	SSc_HC	Prolif Suprabasal	0.03796	1.891	0.102	0.75	1
RSBN1L	GERD_HC	Suprabasal	0.03746	5.473	0.1021	0.75	0.999
RPSA	SSc_GERD	Suprabasal	-0.04415	10.77	0.1019	0.75	0.972
SRSF6	SSc_GERD	Prolif Basal	-0.04386	5.009	0.1015	0.75	1
RBCK1	SSc_HC	Prolif Suprabasal	0.03127	5.649	0.1021	0.75	1
VPS35	GERD_HC	Prolif Suprabasal	0.03041	6.373	0.1018	0.75	1
TLE5	SSc_GERD	Superficial	-0.03827	6.969	0.102	0.75	0.869
MIER1	SSc_GERD	Basal	-0.03651	5.249	0.1019	0.75	1
USP22	SSc_GERD	Basal	-0.03374	4.439	0.1021	0.75	1
FAM192A	SSc_HC	Suprabasal	-0.02465	4.824	0.1016	0.75	0.975
CXXC1	SSc_HC	Prolif Basal	-0.02888	3.286	0.1017	0.75	0.999
MANSC1	SSc_HC	Suprabasal	-0.03491	4.065	0.1015	0.75	0.975
RNPEP	SSc_HC	Basal	-0.03515	5.277	0.1019	0.75	1
SAE1	SSc_GERD	Prolif Basal	0.02711	4.603	0.1022	0.75	1
SRP19	SSc_GERD	Prolif Basal	0.02784	5.983	0.1017	0.75	1
AP3M1	GERD_HC	Superficial	-0.03702	3.427	0.102	0.75	0.867
TBCB	SSc_HC	Prolif Suprabasal	-0.03793	5.741	0.1016	0.75	1
STAMBP	GERD_HC	Superficial	-0.03865	5.104	0.1014	0.75	0.867
KHDRBS1	SSc_GERD	Basal	0.03096	6.584	0.1015	0.75	1
BTAF1	SSc_HC	Prolif Suprabasal	-0.03947	2.524	0.1016	0.75	1
SH3BGRL	GERD_HC	Prolif Basal	-0.04038	5.9	0.1016	0.75	1
SSBP1	GERD_HC	Prolif Basal	-0.04048	7.622	0.1017	0.75	1
REST	GERD_HC	Superficial	-0.04055	5.149	0.1015	0.75	0.867
THEM4	SSc_HC	Prolif Basal	-0.04109	2.659	0.1017	0.75	0.999
UFSP2	GERD_HC	Basal	-0.04159	4.652	0.1018	0.75	1
CLP1	SSc_HC	Prolif Basal	-0.04186	2.577	0.1069	0.75	0.999
ERCC2	SSc_HC	Prolif Basal	-0.04264	1.471	0.1018	0.75	0.999
AGO1	SSc_HC	Prolif Basal	-0.0432	2.723	0.1022	0.75	0.999
DYNC1LI1	SSc_HC	Prolif Basal	-0.04362	5.117	0.1022	0.75	0.999
SNX11	GERD_HC	Suprabasal	-0.04379	2.562	0.102	0.75	0.999
ZNF195	GERD_HC	Prolif Basal	-0.04383	3.179	0.102	0.75	1
FBXO9	SSc_GERD	Basal	0.03576	5.556	0.1016	0.75	1
PHRF1	GERD_HC	Basal	-0.04577	3.271	0.1015	0.75	1
ARID4A	GERD_HC	Prolif Suprabasal	-0.04634	4.33	0.1019	0.75	1
RPL41	SSc_HC	Prolif Suprabasal	-0.04647	13.07	0.1021	0.75	1
FAM200B	GERD_HC	Superficial	-0.04825	5.487	0.1019	0.75	0.867
KIAA0100	SSc_GERD	Prolif Basal	0.0401	3.704	0.1017	0.75	1
DYRK1B	SSc_HC	Prolif Basal	-0.04961	2.182	0.1019	0.75	0.999
NEK11	SSc_HC	Suprabasal	-0.05032	1.209	0.1016	0.75	0.975
TMEM40	SSc_HC	Basal	-0.0505	7.655	0.1022	0.75	1
STIM1	GERD_HC	Prolif Basal	-0.05077	3.73	0.1019	0.75	1
CSNK1D	GERD_HC	Prolif Suprabasal	-0.05188	4.575	0.1022	0.75	1
MAPKAPK2	SSc_GERD	Prolif Basal	0.04417	3.555	0.1019	0.75	1
LDLRAP1	GERD_HC	Suprabasal	-0.05367	3.096	0.102	0.75	0.999
EIF2AK3	SSc_HC	Basal	-0.05375	1.51	0.1017	0.75	1
CRIPT	GERD_HC	Prolif Suprabasal	-0.05426	5.295	0.1022	0.75	1
GRHL2	GERD_HC	Prolif Suprabasal	-0.05604	3.985	0.102	0.75	1
SDAD1	GERD_HC	Suprabasal	-0.0561	4.782	0.1019	0.75	0.999
RHBDL2	SSc_GERD	Suprabasal	0.04873	4.93	0.1016	0.75	0.972
DENND2C	SSc_HC	Prolif Suprabasal	-0.0583	5.349	0.1016	0.75	1
C16orf70	SSc_GERD	Prolif Basal	0.05059	2.39	0.1015	0.75	1
ADSL	GERD_HC	Basal	-0.05925	4.939	0.1022	0.75	1
RPL23	SSc_GERD	Basal	0.05101	10.55	0.1014	0.75	1
SLCO3A1	SSc_HC	Suprabasal	-0.06053	4.654	0.1015	0.75	0.975
ASTE1	SSc_GERD	Prolif Basal	0.05221	1.673	0.106	0.75	1
GALNT2	SSc_GERD	Superficial	0.05307	3.532	0.102	0.75	0.869
PTPN3	SSc_HC	Suprabasal	-0.06181	3.718	0.1017	0.75	0.975
AKIRIN1	SSc_GERD	Prolif Basal	0.05395	4.508	0.1018	0.75	1
TMEM185B	GERD_HC	Prolif Suprabasal	-0.06234	2.672	0.102	0.75	1
TM2D2	SSc_GERD	Prolif Suprabasal	0.0557	4.612	0.1018	0.75	1
LINC00847	SSc_HC	Prolif Basal	-0.06455	1.908	0.1021	0.75	0.999
LINC01003	SSc_HC	Prolif Basal	-0.06518	2.719	0.1018	0.75	0.999
HCFC1	GERD_HC	Superficial	-0.0657	3.376	0.1494	0.75	0.867
D2HGDH	SSc_GERD	Suprabasal	0.05734	3.913	0.1017	0.75	0.972
AL118558.3	SSc_HC	Prolif Basal	-0.06805	0.3272	0.1015	0.75	0.999
NCBP2AS2	SSc_GERD	Suprabasal	0.05971	4.956	0.1018	0.75	0.972
ATP11C	GERD_HC	Prolif Suprabasal	-0.06863	1.617	0.1022	0.75	1
ZNF816	SSc_HC	Basal	-0.07078	0.8901	0.1018	0.75	1
MON1A	SSc_GERD	Prolif Basal	0.06297	1.984	0.1021	0.75	1
PTGFRN	GERD_HC	Prolif Basal	-0.07151	3.637	0.1015	0.75	1
GRAMD1A	SSc_GERD	Prolif Suprabasal	0.06876	1.32	0.102	0.75	1
STK39	GERD_HC	Prolif Basal	-0.07727	4.346	0.1022	0.75	1
SLC30A1	SSc_GERD	Suprabasal	0.07361	2.657	0.1018	0.75	0.972
CGREF1	SSc_HC	Prolif Suprabasal	-0.08384	1.654	0.1018	0.75	1
GOLGA7B	SSc_GERD	Prolif Basal	0.07715	1.178	0.1021	0.75	1
SLCO4A1-AS1	SSc_HC	Superficial	-0.08832	0.8611	0.1021	0.75	0.826
B3GAT2	GERD_HC	Prolif Basal	-0.09238	0.9882	0.1015	0.75	1
ZNF430	GERD_HC	Prolif Suprabasal	-0.09343	4.6	0.1016	0.75	1
PHKG2	SSc_HC	Superficial	-0.09475	3.182	0.6705	0.75	0.827
AC106707.1	GERD_HC	Prolif Suprabasal	-0.09636	1.445	0.102	0.75	1
ADIRF	SSc_HC	Prolif Suprabasal	-0.103	9.08	0.1018	0.75	1
AC023157.3	GERD_HC	Suprabasal	-0.104	4.406	0.102	0.75	0.999
HSPA1B	SSc_GERD	Superficial	0.09868	7.096	0.1022	0.75	0.869
SAMD9L	GERD_HC	Suprabasal	-0.1135	3.008	0.1018	0.75	0.999
TFPI	SSc_HC	Prolif Suprabasal	-0.1325	2.085	0.1015	0.75	1
TNFAIP3	GERD_HC	Prolif Suprabasal	-0.1328	3.957	0.1018	0.75	1
LCN2	GERD_HC	Prolif Suprabasal	-0.1918	9.68	0.1017	0.75	1
NLRP2	SSc_GERD	Prolif Suprabasal	-0.1598	2.145	0.1014	0.751	1
LRG1	SSc_GERD	Basal	-0.1236	5.041	0.1012	0.751	1
TYMP	GERD_HC	Basal	0.1133	6.692	0.1009	0.751	1
HIST1H4E	GERD_HC	Prolif Suprabasal	0.1079	2.155	0.1013	0.751	1
RASGEF1B	GERD_HC	Suprabasal	0.0981	4.101	0.1014	0.751	0.999
MAP3K12	GERD_HC	Prolif Basal	0.0924	3.059	0.1011	0.751	1
CFD	SSc_GERD	Basal	-0.09514	5.082	0.1014	0.751	1
PLEKHA2	GERD_HC	Prolif Basal	0.08437	1.761	0.1014	0.751	1
IFIT2	GERD_HC	Prolif Basal	0.08359	1.929	0.1008	0.751	1
RGS14	GERD_HC	Prolif Basal	0.08297	5.415	0.1008	0.751	1
EBPL	SSc_HC	Prolif Basal	0.0829	7.379	0.1013	0.751	0.999
LIPE	GERD_HC	Prolif Basal	0.08034	1.125	0.1007	0.751	1
RAET1E	SSc_HC	Suprabasal	0.07929	4.048	0.1013	0.751	0.975
RNF222	SSc_GERD	Superficial	-0.08723	2.664	0.1013	0.751	0.869
CPT1A	GERD_HC	Basal	0.07727	3.53	0.1014	0.751	1
PHF19	GERD_HC	Suprabasal	0.07377	4.715	0.1014	0.751	0.999
BCL7C	GERD_HC	Basal	0.07179	6.391	0.101	0.751	1
AC012306.2	SSc_HC	Suprabasal	0.06996	0.304	0.1009	0.751	0.975
ATP2B4	GERD_HC	Suprabasal	0.06722	4.274	0.1007	0.751	0.999
KLC3	SSc_GERD	Prolif Suprabasal	-0.0753	5.121	0.1008	0.751	1
RHOD	SSc_HC	Prolif Basal	0.06651	6.975	0.1009	0.751	0.999
CDCA2	SSc_HC	Prolif Basal	0.06422	3.375	0.1011	0.751	0.999
GJA1	SSc_HC	Prolif Suprabasal	0.06384	4.668	0.1008	0.751	1
PAXIP1-AS2	SSc_HC	Basal	0.06302	1.018	0.1013	0.751	1
AL160006.1	SSc_HC	Prolif Suprabasal	0.06034	0.02043	0.1014	0.751	1
SS18L2	GERD_HC	Suprabasal	0.05942	5.215	0.101	0.751	0.999
NABP2	GERD_HC	Suprabasal	0.05859	4.223	0.1007	0.751	0.999
NPL	SSc_HC	Prolif Suprabasal	0.05766	2.937	0.1014	0.751	1
FBXL6	SSc_HC	Prolif Basal	0.05755	3.379	0.1006	0.751	0.999
LRRC8D	GERD_HC	Suprabasal	0.0572	2.12	0.1014	0.751	0.999
FAM83B	SSc_HC	Prolif Basal	0.05484	3.871	0.1006	0.751	0.999
TMCC1	GERD_HC	Basal	0.05413	2.79	0.1009	0.751	1
TMEM189	GERD_HC	Prolif Suprabasal	0.05362	4.591	0.1013	0.751	1
PXMP2	SSc_HC	Basal	0.05328	5.042	0.1012	0.751	1
SMPD2	SSc_HC	Suprabasal	0.04907	3.271	0.1011	0.751	0.975
MAGEF1	GERD_HC	Superficial	0.04852	4.255	0.1008	0.751	0.868
FAM110A	SSc_GERD	Basal	-0.05696	4.214	0.1014	0.751	1
ERLIN2	GERD_HC	Prolif Suprabasal	0.04832	3.758	0.1014	0.751	1
TCAF1	SSc_HC	Prolif Basal	0.04814	4.227	0.1007	0.751	0.999
MMGT1	SSc_HC	Basal	0.04812	3.6	0.3042	0.751	1
MGA	SSc_GERD	Prolif Suprabasal	-0.05629	3.035	0.1012	0.751	1
C22orf39	SSc_HC	Prolif Suprabasal	0.04751	4.641	0.1007	0.751	1
SLC17A5	SSc_GERD	Prolif Suprabasal	-0.05549	1.98	0.101	0.751	1
KIAA0319L	SSc_HC	Prolif Basal	0.0434	3.416	0.1007	0.751	0.999
RLIM	SSc_HC	Prolif Suprabasal	0.04318	3.426	0.1013	0.751	1
RBM48	SSc_GERD	Prolif Basal	-0.05119	2.703	0.1009	0.751	1
MLST8	SSc_GERD	Suprabasal	-0.04969	4.265	0.1009	0.751	0.972
SH3BGRL	GERD_HC	Suprabasal	0.04069	5.9	0.1013	0.751	0.999
TULP3	GERD_HC	Prolif Basal	0.04061	3.398	0.101	0.751	1
EZH2	SSc_HC	Suprabasal	0.03984	4.475	0.1014	0.751	0.975
WDR34	GERD_HC	Prolif Suprabasal	0.03924	5.162	0.1014	0.751	1
AK2	SSc_HC	Prolif Basal	0.03881	5.838	0.1012	0.751	0.999
CEP250	SSc_GERD	Prolif Suprabasal	-0.04626	2.137	0.1007	0.751	1
ZNF143	SSc_GERD	Prolif Basal	-0.04315	3.312	0.1011	0.751	1
TMED7	SSc_HC	Superficial	0.03452	4.404	0.1006	0.751	0.828
PPP1R11	SSc_HC	Prolif Suprabasal	0.03387	4.694	0.1013	0.751	1
XPO1	SSc_HC	Basal	0.03277	5.804	0.101	0.751	1
RPS9	SSc_HC	Suprabasal	0.03217	11.6	0.1008	0.751	0.975
ADI1	SSc_GERD	Prolif Suprabasal	-0.04019	6.747	0.1011	0.751	1
PRCC	GERD_HC	Basal	0.02907	4.048	0.1012	0.751	1
SAFB2	SSc_GERD	Prolif Suprabasal	-0.03737	4.098	0.1008	0.751	1
U2SURP	SSc_HC	Prolif Suprabasal	0.02773	6.082	0.1012	0.751	1
MTRF1L	SSc_GERD	Superficial	-0.03624	3.583	0.1013	0.751	0.869
CINP	SSc_HC	Basal	0.02745	5.015	0.1354	0.751	1
MAN1B1	SSc_GERD	Basal	-0.03278	3.825	0.1008	0.751	1
PSMA2	SSc_HC	Prolif Basal	0.02405	7.589	0.1009	0.751	0.999
RNF7	SSc_GERD	Basal	-0.03229	7.325	0.1008	0.751	1
NAP1L4	SSc_GERD	Prolif Basal	-0.02853	6.413	0.1007	0.751	1
POLR3GL	SSc_HC	Suprabasal	-0.02545	4.567	0.1013	0.751	0.975
BOD1L1	SSc_HC	Prolif Suprabasal	-0.03046	5.629	0.1007	0.751	1
MGST2	SSc_HC	Basal	-0.03273	7.805	0.1011	0.751	1
RPL19	SSc_HC	Basal	-0.03355	11.96	0.1007	0.751	1
TCHP	SSc_HC	Superficial	-0.03398	4.155	0.1014	0.751	0.827
UBR2	SSc_HC	Superficial	-0.03415	4.012	0.1014	0.751	0.827
FAHD1	SSc_HC	Suprabasal	-0.03754	4.777	0.1007	0.751	0.975
IGHMBP2	SSc_HC	Basal	-0.03901	1.644	0.1006	0.751	1
ING1	SSc_HC	Prolif Basal	-0.03921	3.693	0.1014	0.751	0.999
MICU2	GERD_HC	Prolif Suprabasal	-0.03944	4.716	0.101	0.751	1
LATS1	SSc_HC	Basal	-0.04165	2.938	0.1009	0.751	1
ZNF75D	SSc_HC	Prolif Basal	-0.04353	0.7719	0.1006	0.751	0.999
ZNF688	SSc_HC	Basal	-0.04394	3.505	0.1012	0.751	1
POLR1D	SSc_HC	Suprabasal	-0.04522	7.889	0.1006	0.751	0.975
ZC3H3	GERD_HC	Suprabasal	-0.04557	2.105	0.1006	0.751	0.999
DUSP12	SSc_HC	Prolif Suprabasal	-0.04733	3.285	0.101	0.751	1
NUMA1	GERD_HC	Prolif Suprabasal	-0.04786	4.711	0.1014	0.751	1
TAF3	GERD_HC	Basal	-0.04944	3.198	0.1008	0.751	1
SAAL1	SSc_HC	Prolif Basal	-0.04999	3.209	0.1009	0.751	0.999
PUM1	SSc_GERD	Prolif Suprabasal	0.04234	5.122	0.1013	0.751	1
MYL12A	SSc_HC	Prolif Basal	-0.05169	8.706	0.1008	0.751	0.999
DPM2	GERD_HC	Superficial	-0.05204	4.984	0.1012	0.751	0.867
EDEM2	SSc_GERD	Basal	0.04433	3.335	0.1007	0.751	1
ZNF273	GERD_HC	Suprabasal	-0.05481	3.341	0.1011	0.751	0.999
GFER	SSc_HC	Prolif Suprabasal	-0.05503	3.948	0.1007	0.751	1
SLC25A42	GERD_HC	Basal	-0.05548	1.969	0.1007	0.751	1
PFKP	GERD_HC	Prolif Basal	-0.05551	4.585	0.1009	0.751	1
MRPS33	SSc_HC	Suprabasal	-0.05553	6.299	0.1011	0.751	0.975
RPLP2	SSc_GERD	Suprabasal	0.04742	11.3	0.1007	0.751	0.972
ATP6V1E1	GERD_HC	Prolif Basal	-0.05706	5.857	0.1007	0.751	1
MAP2K5	SSc_GERD	Suprabasal	0.04868	2.41	0.1012	0.751	0.972
POLR2M	GERD_HC	Prolif Suprabasal	-0.05831	2.842	0.1009	0.751	1
AC093627.5	SSc_HC	Basal	-0.05877	-0.03045	0.1014	0.751	1
MAD1L1	SSc_GERD	Prolif Suprabasal	0.05176	3.01	0.1012	0.751	1
MPP3	SSc_HC	Prolif Basal	-0.06127	0.5489	0.101	0.751	0.999
SLC49A4	GERD_HC	Suprabasal	-0.06336	4.145	0.101	0.751	0.999
PLEKHM3	SSc_HC	Prolif Suprabasal	-0.06363	0.9553	0.1011	0.751	1
AIFM1	SSc_GERD	Suprabasal	0.05598	4.074	0.1013	0.751	0.972
FXN	SSc_GERD	Suprabasal	0.05631	3.308	0.1012	0.751	0.972
INF2	GERD_HC	Superficial	-0.06634	3.105	0.1011	0.751	0.868
SPINT1	SSc_GERD	Basal	0.05781	6.959	0.1008	0.751	1
ZNF43	GERD_HC	Prolif Basal	-0.06779	2.606	0.1009	0.751	1
TMEM51	GERD_HC	Prolif Basal	-0.0681	2.324	0.1884	0.751	1
ATG14	GERD_HC	Prolif Basal	-0.06837	3.628	0.1012	0.751	1
AC010969.2	GERD_HC	Prolif Basal	-0.06861	0.9778	0.1008	0.751	1
GPT2	SSc_GERD	Prolif Suprabasal	0.06044	5.366	0.1011	0.751	1
PPT1	SSc_GERD	Superficial	0.06054	4.104	0.1009	0.751	0.87
BDNF-AS	GERD_HC	Prolif Basal	-0.0707	1.146	0.1012	0.751	1
SEMA4C	GERD_HC	Prolif Suprabasal	-0.07088	1.443	0.1014	0.751	1
POFUT1	GERD_HC	Basal	-0.07353	1.916	0.1964	0.751	1
BCL2L11	GERD_HC	Prolif Basal	-0.07353	3.213	0.1007	0.751	1
DNPH1	SSc_HC	Prolif Basal	-0.07383	6.476	0.1011	0.751	0.999
ANO9	SSc_GERD	Basal	0.06602	1.68	0.101	0.751	1
TMEM65	GERD_HC	Basal	-0.0752	3.385	0.2414	0.751	1
RRP9	GERD_HC	Prolif Basal	-0.07762	3.566	0.1012	0.751	1
AL590617.2	GERD_HC	Superficial	-0.07788	1.67	0.1013	0.751	0.867
WARS2-AS1	GERD_HC	Basal	-0.07793	0.389	0.1013	0.751	1
CYB5A	SSc_GERD	Prolif Basal	0.07099	6.524	0.1009	0.751	1
SERPINH1	SSc_GERD	Prolif Suprabasal	0.07111	3.33	0.1007	0.751	1
NME1	GERD_HC	Basal	-0.07995	7.28	0.1009	0.751	1
FBLIM1	SSc_GERD	Prolif Suprabasal	0.07184	2.21	0.101	0.751	1
WNT2B	SSc_GERD	Prolif Suprabasal	0.07306	3.191	0.1006	0.751	1
LINC01752	SSc_GERD	Basal	0.07365	2.194	0.1012	0.751	1
TMEM253	SSc_HC	Prolif Suprabasal	-0.08414	0.2624	0.1013	0.751	1
LCA5	GERD_HC	Suprabasal	-0.0869	1.788	0.1007	0.751	0.999
SNRPF	GERD_HC	Prolif Basal	-0.08723	8.001	0.1008	0.751	1
CKS2	SSc_GERD	Basal	0.08044	6.73	0.101	0.751	1
MCRIP2	GERD_HC	Prolif Suprabasal	-0.09174	4.955	0.1007	0.751	1
S100A2	GERD_HC	Basal	-0.1002	12.55	0.1009	0.751	1
GPRC5A	SSc_HC	Prolif Basal	-0.108	3.847	0.1006	0.751	0.999
AL118508.1	SSc_HC	Prolif Suprabasal	-0.1104	0.7986	0.1009	0.751	1
AC021054.1	SSc_HC	Prolif Suprabasal	-0.1125	0.8041	0.3022	0.751	1
AC240274.1	SSc_GERD	Prolif Suprabasal	0.107	0.8273	0.1009	0.751	1
MT-ATP8	GERD_HC	Prolif Suprabasal	-0.1523	5.422	0.1007	0.751	1
KLK9	GERD_HC	Basal	0.1967	1.283	0.1002	0.752	1
TMEM238	GERD_HC	Suprabasal	0.125	7.069	0.1004	0.752	0.999
BICD1	GERD_HC	Basal	0.1066	0.6746	0.1004	0.752	1
CCDC24	SSc_GERD	Prolif Basal	-0.09869	0.5752	0.1004	0.752	1
ZFC3H1	GERD_HC	Prolif Basal	0.08792	4.554	0.3923	0.752	1
IL1R2	SSc_HC	Basal	0.08788	6.148	0.1	0.752	1
HIST1H2AM	SSc_HC	Prolif Suprabasal	0.08593	0.4808	0.1001	0.752	1
ME1	GERD_HC	Basal	0.08342	4.383	0.1002	0.752	1
LINC00958	SSc_GERD	Prolif Suprabasal	-0.09197	5.273	0.1001	0.752	1
RAB32	SSc_HC	Prolif Suprabasal	0.08281	2.889	0.09975	0.752	1
CENPW	SSc_GERD	Prolif Suprabasal	-0.0913	6.418	0.09989	0.752	1
NFKBIA	SSc_GERD	Prolif Basal	-0.08945	7.988	0.09985	0.752	1
XKR6	SSc_HC	Prolif Suprabasal	0.07346	1.749	0.2167	0.752	1
CBX6	SSc_GERD	Prolif Suprabasal	-0.08004	3.094	0.09987	0.752	1
MYO9B	GERD_HC	Prolif Basal	0.07018	2.489	0.2757	0.752	1
ZNF704	SSc_HC	Prolif Basal	0.06868	1.542	0.1005	0.752	0.999
CENPK	SSc_GERD	Prolif Suprabasal	-0.07452	4.712	0.1003	0.752	1
ANKRD27	GERD_HC	Basal	0.06575	1.993	0.1	0.752	1
NEK11	GERD_HC	Prolif Suprabasal	0.06537	1.209	0.1	0.752	1
CSRNP3	SSc_GERD	Prolif Suprabasal	-0.07297	1.525	0.09982	0.752	1
CEP135	SSc_GERD	Prolif Basal	-0.07176	2.797	0.1004	0.752	1
STEAP3	SSc_HC	Prolif Basal	0.06205	2.725	0.1003	0.752	0.999
RAB40C	GERD_HC	Prolif Basal	0.06036	3.399	0.1004	0.752	1
PCYT1A	GERD_HC	Prolif Basal	0.06035	3.794	0.09999	0.752	1
LYRM4	GERD_HC	Suprabasal	0.05915	4.443	0.1002	0.752	0.999
DNASE1	SSc_GERD	Prolif Suprabasal	-0.0669	1.557	0.1002	0.752	1
CARD6	SSc_GERD	Suprabasal	-0.06632	3.018	0.1002	0.752	0.972
ULK2	GERD_HC	Prolif Suprabasal	0.05696	2.211	0.1003	0.752	1
LRWD1	SSc_GERD	Prolif Basal	-0.06536	2.216	0.09995	0.752	1
SLC35G1	SSc_HC	Prolif Suprabasal	0.05663	0.8921	0.1003	0.752	1
CRIM1	SSc_HC	Basal	0.05635	3.498	0.1002	0.752	1
C21orf91	SSc_HC	Basal	0.05546	4.251	0.1526	0.752	1
FUZ	SSc_GERD	Prolif Suprabasal	-0.06366	2.397	0.1587	0.752	1
CCDC88A	SSc_HC	Prolif Basal	0.05481	3.123	0.1005	0.752	0.999
DTD1	GERD_HC	Basal	0.05422	5.135	0.1003	0.752	1
AC010969.2	SSc_GERD	Prolif Suprabasal	-0.06213	0.9778	0.1001	0.752	1
R3HCC1L	GERD_HC	Suprabasal	0.05296	2.958	0.09999	0.752	0.999
NDUFV1	SSc_HC	Basal	0.05293	6.751	0.1001	0.752	1
SLC39A3	SSc_HC	Suprabasal	0.05275	3.843	0.1003	0.752	0.975
CCDC6	SSc_HC	Basal	0.05072	6.005	0.1003	0.752	1
IPO9	SSc_HC	Suprabasal	0.04976	3.47	0.1005	0.752	0.975
NPC1	SSc_GERD	Prolif Basal	-0.05759	2.548	0.1005	0.752	1
ANKRD27	SSc_HC	Suprabasal	0.0491	1.993	0.1004	0.752	0.975
EPS8L2	SSc_HC	Prolif Basal	0.04801	6.503	0.1001	0.752	0.999
RHOC	SSc_GERD	Suprabasal	-0.0556	5.302	0.09999	0.752	0.972
XRN1	GERD_HC	Prolif Basal	0.04632	3.969	0.1004	0.752	1
IDH2	SSc_GERD	Basal	-0.05393	6.538	0.1002	0.752	1
DLGAP4	GERD_HC	Prolif Basal	0.0448	3.356	0.1001	0.752	1
C16orf87	SSc_GERD	Prolif Basal	-0.0528	3.562	0.1002	0.752	1
NADK2	SSc_HC	Prolif Basal	0.04443	3.056	0.09999	0.752	0.999
USP40	SSc_HC	Superficial	0.04421	3.442	0.09977	0.752	0.828
DOP1B	SSc_GERD	Suprabasal	-0.05195	3.161	0.09976	0.752	0.972
ZNF532	SSc_GERD	Prolif Basal	-0.05044	1.837	0.09996	0.752	1
TTLL5	SSc_GERD	Prolif Suprabasal	-0.04952	2.238	0.1003	0.752	1
COMMD8	SSc_GERD	Superficial	-0.04733	5.464	0.1004	0.752	0.87
DYRK2	SSc_GERD	Prolif Basal	-0.04713	2.848	0.09987	0.752	1
SORBS3	SSc_HC	Prolif Basal	0.03785	3.784	0.1001	0.752	0.999
SRP54	SSc_HC	Basal	0.03716	4.91	0.1002	0.752	1
PPP1R11	SSc_HC	Prolif Basal	0.03395	4.694	0.1004	0.752	0.999
ARID4B	SSc_HC	Prolif Basal	0.0333	5.201	0.09995	0.752	0.999
RELA	SSc_HC	Prolif Basal	0.03272	3.977	0.1005	0.752	0.999
LRPAP1	SSc_GERD	Prolif Suprabasal	-0.04108	5.973	0.1004	0.752	1
AAGAB	SSc_HC	Prolif Basal	0.03179	3.105	0.09997	0.752	0.999
TFDP2	SSc_HC	Basal	0.03107	4.861	0.09986	0.752	1
YTHDC2	SSc_HC	Prolif Basal	0.03002	3.93	0.09976	0.752	0.999
CLN3	SSc_GERD	Basal	-0.03671	4.192	0.09977	0.752	1
GDI2	SSc_HC	Superficial	0.02603	7.069	0.09983	0.752	0.828
CFL1	SSc_HC	Prolif Suprabasal	0.02292	8.994	0.09978	0.752	1
ATE1	SSc_GERD	Prolif Suprabasal	-0.03035	3.427	0.1002	0.752	1
GSK3B	SSc_HC	Superficial	-0.02653	4.091	0.09987	0.752	0.828
GRIPAP1	SSc_HC	Basal	-0.02845	3.322	0.1005	0.752	1
VPS51	GERD_HC	Superficial	-0.03615	5.261	0.09998	0.752	0.869
VAMP7	SSc_HC	Prolif Basal	-0.03704	3.261	0.1003	0.752	0.999
NDUFA6	SSc_HC	Prolif Suprabasal	-0.0371	7.204	0.1001	0.752	1
RBX1	SSc_HC	Prolif Basal	-0.03744	7.571	0.1003	0.752	0.999
GPR157	SSc_HC	Prolif Basal	-0.03829	3.934	0.09988	0.752	0.999
SPTAN1	SSc_HC	Prolif Suprabasal	-0.03861	5.199	0.1002	0.752	1
RAD1	GERD_HC	Basal	-0.03894	3.778	0.1296	0.752	1
CDADC1	SSc_HC	Basal	-0.04035	2.305	0.1006	0.752	1
LAMTOR3	SSc_GERD	Suprabasal	0.03319	4.878	0.1006	0.752	0.972
RSAD1	SSc_HC	Prolif Basal	-0.0418	2.4	0.09984	0.752	0.999
DDX42	SSc_GERD	Superficial	0.03353	4.895	0.1004	0.752	0.87
CMC1	GERD_HC	Prolif Suprabasal	-0.04204	5.523	0.1003	0.752	1
CHMP1A	SSc_GERD	Basal	0.03415	4.943	0.1002	0.752	1
ZGPAT	SSc_HC	Suprabasal	-0.04442	3.703	0.1005	0.752	0.975
TRMT11	SSc_HC	Basal	-0.0458	3.691	0.09986	0.752	1
ZBTB11-AS1	SSc_HC	Prolif Basal	-0.04617	1.53	0.1001	0.752	0.999
IQANK1	SSc_HC	Suprabasal	-0.04651	2.827	0.1	0.752	0.975
RPS6KB1	GERD_HC	Prolif Basal	-0.04719	3.754	0.1001	0.752	1
ACTR3C	SSc_HC	Suprabasal	-0.04737	1.974	0.1002	0.752	0.975
CDK11A	SSc_HC	Prolif Suprabasal	-0.04849	3.149	0.09993	0.752	1
SLC35C2	SSc_GERD	Superficial	0.04051	4.213	0.09985	0.752	0.871
UQCRFS1	SSc_GERD	Basal	0.04075	7.252	0.1005	0.752	1
RALGAPB	GERD_HC	Prolif Suprabasal	-0.05053	2.982	0.1001	0.752	1
CLDN15	SSc_HC	Prolif Suprabasal	-0.05126	1.093	0.09979	0.752	1
HIF1AN	SSc_GERD	Prolif Basal	0.04345	2.902	0.1001	0.752	1
COQ10B	SSc_HC	Suprabasal	-0.05182	3.926	0.1002	0.752	0.975
GLRX5	SSc_HC	Suprabasal	-0.0519	6.227	0.09999	0.752	0.975
GNPNAT1	SSc_GERD	Suprabasal	0.04497	3.803	0.1004	0.752	0.972
PSMA3	SSc_GERD	Suprabasal	0.045	6.966	0.09985	0.752	0.972
RHBDD2	SSc_GERD	Superficial	0.04553	3.591	0.1005	0.752	0.87
APRT	SSc_HC	Prolif Suprabasal	-0.05566	8.56	0.1	0.752	1
GMPPA	SSc_GERD	Basal	0.04861	3.476	0.1005	0.752	1
ZNF558	SSc_GERD	Suprabasal	0.05152	0.7136	0.09998	0.752	0.972
FARSA	GERD_HC	Prolif Basal	-0.06082	4.475	0.1002	0.752	1
BTRC	SSc_GERD	Basal	0.05225	2.945	0.1002	0.752	1
MIR762HG	SSc_GERD	Prolif Suprabasal	0.05304	2.278	0.1002	0.752	1
TRIM34	GERD_HC	Prolif Basal	-0.06165	2.183	0.1003	0.752	1
LRP6	SSc_GERD	Suprabasal	0.05351	2.122	0.1002	0.752	0.972
AP4B1	GERD_HC	Prolif Suprabasal	-0.06701	2.45	0.1	0.752	1
GLMP	GERD_HC	Prolif Suprabasal	-0.06739	3.268	0.1003	0.752	1
BRMS1	GERD_HC	Suprabasal	-0.06785	4.964	0.3318	0.752	0.999
RPS17	SSc_GERD	Basal	0.05987	10.49	0.1002	0.752	1
FLNB	GERD_HC	Suprabasal	-0.07004	3.902	0.09979	0.752	0.999
TEC	SSc_GERD	Prolif Basal	0.06504	1.73	0.1001	0.752	1
RGS2	SSc_HC	Prolif Suprabasal	-0.07516	1.62	0.1004	0.752	1
ZNF124	GERD_HC	Prolif Basal	-0.07851	1.127	0.1004	0.752	1
GCLM	SSc_GERD	Prolif Suprabasal	0.07383	5.325	0.1001	0.752	1
NME1	SSc_GERD	Suprabasal	0.07403	7.28	0.1005	0.752	0.972
APOC1	SSc_HC	Basal	-0.08606	3.044	0.1001	0.752	1
MAP3K6	GERD_HC	Prolif Suprabasal	-0.08689	3.308	0.1001	0.752	1
MYC	GERD_HC	Superficial	-0.08706	6.168	0.1002	0.752	0.869
ZNF600	SSc_GERD	Prolif Basal	0.09352	2.286	0.0998	0.752	1
LINC01232	GERD_HC	Basal	-0.1039	-0.1169	0.1001	0.752	1
ADIRF-AS1	GERD_HC	Prolif Basal	-0.1047	1.437	0.1001	0.752	1
AADAC	GERD_HC	Prolif Suprabasal	0.1777	1.086	0.0997	0.753	1
ERG	GERD_HC	Basal	0.1126	0.1442	0.09945	0.753	1
STEAP2	GERD_HC	Basal	0.1069	1.291	0.09893	0.753	1
EPCAM	SSc_GERD	Prolif Basal	-0.09581	4.014	0.09958	0.753	1
SP110	GERD_HC	Suprabasal	0.08686	3.478	0.09911	0.753	0.999
C16orf74	SSc_HC	Suprabasal	0.08282	3.751	0.09902	0.753	0.976
BRAT1	GERD_HC	Prolif Suprabasal	0.07822	2.892	0.2614	0.753	1
SDR9C7	SSc_GERD	Suprabasal	-0.08649	1.687	0.09931	0.753	0.972
USP40	GERD_HC	Suprabasal	0.07728	3.442	0.2833	0.753	0.999
EXO1	GERD_HC	Prolif Suprabasal	0.07454	1.684	0.09966	0.753	1
FOXO4	SSc_HC	Prolif Basal	0.07076	0.8719	0.1089	0.753	0.999
GFOD1	SSc_HC	Prolif Suprabasal	0.07047	2.459	0.09938	0.753	1
AMER1	GERD_HC	Basal	0.06888	1.451	0.09904	0.753	1
EPHX3	GERD_HC	Superficial	0.0663	4.752	0.09962	0.753	0.869
IKBKG	SSc_HC	Prolif Suprabasal	0.06251	3.165	0.376	0.753	1
DKC1	SSc_HC	Prolif Suprabasal	0.06152	5.457	0.09933	0.753	1
NCAPH	SSc_HC	Prolif Basal	0.06015	2.99	0.09973	0.753	0.999
STXBP5	GERD_HC	Basal	0.05958	2.563	0.09921	0.753	1
CCDC88A	SSc_HC	Suprabasal	0.05845	3.123	0.0991	0.753	0.976
LINC00667	GERD_HC	Prolif Basal	0.05779	3.806	0.0995	0.753	1
TRAPPC5	SSc_HC	Prolif Basal	0.05734	7.244	0.09939	0.753	0.999
EPC2	SSc_HC	Prolif Basal	0.05603	3.323	0.1807	0.753	0.999
UQCRQ	GERD_HC	Suprabasal	0.05598	8.682	0.09965	0.753	0.999
MFGE8	SSc_GERD	Basal	-0.0643	3.412	0.09931	0.753	1
PARL	GERD_HC	Superficial	0.05515	4.91	0.09969	0.753	0.869
TWISTNB	SSc_HC	Prolif Basal	0.05513	4.905	0.09899	0.753	0.999
NUP85	SSc_HC	Prolif Basal	0.05412	3.473	0.09955	0.753	0.999
PLXNA2	SSc_HC	Suprabasal	0.05358	3.212	0.09894	0.753	0.976
ZNF638	GERD_HC	Prolif Suprabasal	0.05232	4.89	0.09899	0.753	1
SLC15A4	SSc_GERD	Basal	-0.05982	2.687	0.1721	0.753	1
PTPN18	GERD_HC	Basal	0.04979	3.068	0.0996	0.753	1
CLK3	GERD_HC	Prolif Basal	0.04778	3.515	0.09935	0.753	1
HMGXB4	GERD_HC	Prolif Suprabasal	0.04694	4.704	0.09917	0.753	1
FMC1	SSc_HC	Prolif Suprabasal	0.04652	4.832	0.09914	0.753	1
FAAP20	SSc_GERD	Prolif Suprabasal	-0.05368	5.466	0.09947	0.753	1
RABIF	GERD_HC	Prolif Suprabasal	0.04515	4.271	0.09964	0.753	1
POLE4	SSc_GERD	Suprabasal	-0.05345	5.652	0.09904	0.753	0.972
RPS16	SSc_HC	Prolif Suprabasal	0.04374	11.13	0.09907	0.753	1
C20orf96	SSc_GERD	Basal	-0.05175	1.52	0.09912	0.753	1
TNFAIP1	GERD_HC	Prolif Basal	0.04331	3.237	0.09897	0.753	1
CD58	SSc_HC	Prolif Suprabasal	0.04276	4.387	0.09933	0.753	1
RRP36	SSc_GERD	Suprabasal	-0.05032	4.873	0.09937	0.753	0.972
PHF20	GERD_HC	Basal	0.04097	4.524	0.09891	0.753	1
ERCC5	SSc_GERD	Superficial	-0.04807	4.304	0.1736	0.753	0.871
TMEM159	SSc_GERD	Prolif Basal	-0.04399	5.835	0.09892	0.753	1
YY1	SSc_GERD	Prolif Suprabasal	-0.04339	6.532	0.09948	0.753	1
GLTP	SSc_HC	Basal	0.03481	8.014	0.09918	0.753	1
GTF2H5	SSc_GERD	Prolif Suprabasal	-0.03937	6.391	0.0994	0.753	1
SPAG7	SSc_GERD	Prolif Basal	-0.03631	5.806	0.09952	0.753	1
POLR2C	SSc_GERD	Suprabasal	-0.03256	4.761	0.0993	0.753	0.972
VPS35	SSc_HC	Prolif Basal	0.02412	6.373	0.09927	0.753	0.999
UBE2I	SSc_HC	Prolif Basal	-0.025	7.004	0.09902	0.753	0.999
ENSA	GERD_HC	Basal	-0.02986	7.592	0.09892	0.753	1
ZNF706	SSc_HC	Basal	-0.03198	7.529	0.09947	0.753	1
MTRF1	SSc_HC	Suprabasal	-0.03208	2.307	0.09963	0.753	0.976
YWHAB	SSc_GERD	Prolif Basal	0.02582	8.311	0.09962	0.753	1
PEX11B	SSc_HC	Prolif Basal	-0.03568	3.193	0.09898	0.753	0.999
LSM1	SSc_GERD	Basal	0.02961	5.05	0.09891	0.753	1
SNF8	SSc_HC	Prolif Basal	-0.03893	6.143	0.09934	0.753	0.999
NUDT16L1	SSc_HC	Prolif Basal	-0.04044	4.707	0.09951	0.753	0.999
PSMG3	SSc_GERD	Basal	0.03294	5.27	0.09908	0.753	1
CLASP1	SSc_HC	Suprabasal	-0.04186	2.49	0.09896	0.753	0.976
DAG1	GERD_HC	Suprabasal	-0.04274	3.718	0.09933	0.753	0.999
RNF167	SSc_GERD	Basal	0.03477	5.085	0.09893	0.753	1
CCDC91	SSc_GERD	Basal	0.03481	4.465	0.09902	0.753	1
GGCT	GERD_HC	Prolif Basal	-0.04358	7.305	0.09969	0.753	1
CCS	GERD_HC	Prolif Suprabasal	-0.0441	4.724	0.09955	0.753	1
AAMDC	SSc_HC	Basal	-0.04592	4.826	0.09909	0.753	1
UBL5	SSc_HC	Suprabasal	-0.04638	8.507	0.09952	0.753	0.976
SELENOI	SSc_GERD	Prolif Basal	0.03848	3.636	0.0995	0.753	1
APLF	SSc_HC	Prolif Suprabasal	-0.04692	1.488	0.09904	0.753	1
OTUD6B	SSc_HC	Basal	-0.04716	2.708	0.09973	0.753	1
RHOC	SSc_HC	Suprabasal	-0.04877	5.302	0.09959	0.753	0.976
ALG2	SSc_GERD	Prolif Basal	0.04119	3.2	0.09919	0.753	1
C6orf120	SSc_GERD	Prolif Suprabasal	0.04139	3.113	0.09927	0.753	1
PIK3C2A	GERD_HC	Prolif Basal	-0.05026	3.635	0.09952	0.753	1
TTC21B	SSc_HC	Prolif Suprabasal	-0.05137	2.381	0.09933	0.753	1
PPP3CB-AS1	SSc_HC	Prolif Suprabasal	-0.05162	1.405	0.09926	0.753	1
COA6	SSc_GERD	Prolif Suprabasal	0.04371	6.079	0.09913	0.753	1
CHD4	SSc_GERD	Prolif Suprabasal	0.0443	5.563	0.09959	0.753	1
B4GALT7	GERD_HC	Suprabasal	-0.05301	3.661	0.09941	0.753	0.999
TIMM50	GERD_HC	Prolif Suprabasal	-0.05327	4.506	0.09966	0.753	1
CCDC57	SSc_HC	Basal	-0.05482	3.853	0.09916	0.753	1
EXT2	GERD_HC	Prolif Suprabasal	-0.05543	2.758	0.09926	0.753	1
ZNF532	GERD_HC	Prolif Suprabasal	-0.05636	1.837	0.09897	0.753	1
APTR	GERD_HC	Prolif Suprabasal	-0.05733	3.334	0.09964	0.753	1
MFSD10	SSc_GERD	Basal	0.04954	4.969	0.09923	0.753	1
MXD4	SSc_GERD	Superficial	0.05027	4.945	0.09901	0.753	0.872
CDKN2D	GERD_HC	Suprabasal	-0.06004	3.842	0.09893	0.753	0.999
USB1	SSc_GERD	Suprabasal	0.05245	3.024	0.09933	0.753	0.972
MALL	SSc_HC	Prolif Suprabasal	-0.06166	7.443	0.09956	0.753	1
DUSP12	SSc_GERD	Prolif Basal	0.05351	3.285	0.09957	0.753	1
NT5DC2	SSc_GERD	Prolif Basal	0.05409	5.514	0.0994	0.753	1
NDUFAB1	GERD_HC	Prolif Basal	-0.064	7.549	0.09916	0.753	1
CNDP2	GERD_HC	Suprabasal	-0.0645	4.581	0.09938	0.753	0.999
STMN1	SSc_HC	Basal	-0.06642	7.907	0.0996	0.753	1
RFESD	SSc_GERD	Prolif Basal	0.06085	1.556	0.09968	0.753	1
SNHG3	SSc_HC	Basal	-0.07385	5.076	0.09935	0.753	1
ZFP69	GERD_HC	Prolif Suprabasal	-0.07446	0.08346	0.09892	0.753	1
LINC02614	GERD_HC	Prolif Suprabasal	-0.08024	0.5786	0.0994	0.753	1
STEAP1	SSc_HC	Prolif Suprabasal	-0.08036	3.306	0.099	0.753	1
SLC31A2	SSc_GERD	Suprabasal	0.07296	2.605	0.09931	0.753	0.972
WDR18	GERD_HC	Prolif Suprabasal	-0.08429	5.077	0.09903	0.753	1
SNX29	SSc_GERD	Basal	0.07914	3.524	0.09909	0.753	1
LARGE1	SSc_GERD	Prolif Suprabasal	0.08035	-0.02407	0.1156	0.753	1
RAD17	GERD_HC	Prolif Suprabasal	-0.08893	3.539	0.4015	0.753	1
PLK3	SSc_GERD	Prolif Basal	0.0827	4.318	0.09915	0.753	1
C4orf46	GERD_HC	Prolif Suprabasal	-0.09155	1.958	0.2154	0.753	1
TMC4	SSc_GERD	Prolif Suprabasal	0.08399	2.864	0.09967	0.753	1
MMP28	GERD_HC	Basal	-0.09415	5.066	0.09917	0.753	1
MLF1	SSc_GERD	Prolif Suprabasal	0.09332	2.452	0.09899	0.753	1
DZIP3	SSc_HC	Prolif Suprabasal	-0.1122	1.461	0.3915	0.753	1
MT-CO1	SSc_GERD	Prolif Suprabasal	0.1054	12.73	0.09914	0.753	1
ARL10	GERD_HC	Prolif Suprabasal	-0.1163	0.9277	0.2439	0.753	1
MPP2	GERD_HC	Prolif Basal	-0.125	-0.3317	0.09972	0.753	1
MT-CO3	GERD_HC	Prolif Basal	-0.1253	12.52	0.09915	0.753	1
ZNF503-AS1	GERD_HC	Suprabasal	-0.1538	2.18	0.09897	0.753	0.999
OASL	SSc_GERD	Prolif Basal	0.1569	0.6214	0.09917	0.753	1
UCP2	SSc_GERD	Prolif Suprabasal	-0.131	1.128	0.09845	0.754	1
PHETA1	GERD_HC	Prolif Basal	0.1058	1.57	0.1858	0.754	1
CTH	SSc_GERD	Basal	-0.1118	1.142	0.09829	0.754	1
ANKRD36B	GERD_HC	Prolif Basal	0.09923	0.9017	0.09873	0.754	1
MIR193BHG	SSc_GERD	Suprabasal	-0.1057	2.546	0.09809	0.754	0.972
MICU3	GERD_HC	Basal	0.09534	0.5736	0.09887	0.754	1
ANXA8	SSc_HC	Prolif Basal	0.08961	4.711	0.09862	0.754	0.999
TMEM220	SSc_GERD	Prolif Basal	-0.09374	4.035	0.09886	0.754	1
RNASET2	SSc_GERD	Prolif Suprabasal	-0.08321	5.374	0.09889	0.754	1
CDKN3	SSc_HC	Prolif Basal	0.07145	5.563	0.09887	0.754	0.999
KLC2	GERD_HC	Basal	0.07052	1.647	0.09825	0.754	1
LINC01023	SSc_GERD	Superficial	-0.07877	1.75	0.09885	0.754	0.872
KLK10	SSc_GERD	Suprabasal	-0.07597	6.758	0.09868	0.754	0.972
RPL22L1	SSc_GERD	Prolif Basal	-0.07417	8.038	0.09846	0.754	1
MYBBP1A	GERD_HC	Prolif Basal	0.06499	2.779	0.09874	0.754	1
AL354920.1	SSc_HC	Suprabasal	0.06489	0.8086	0.09842	0.754	0.976
OSCP1	GERD_HC	Prolif Suprabasal	0.06472	1.511	0.0982	0.754	1
ARIH2OS	GERD_HC	Basal	0.06201	0.6969	0.09858	0.754	1
GPATCH4	SSc_GERD	Prolif Suprabasal	-0.06803	4.809	0.09825	0.754	1
USB1	GERD_HC	Prolif Basal	0.05794	3.024	0.09861	0.754	1
MCUR1	SSc_GERD	Basal	-0.06633	5.99	0.09842	0.754	1
NUCKS1	GERD_HC	Suprabasal	0.05519	8.364	0.09857	0.754	0.999
HAGH	GERD_HC	Basal	0.05482	4.765	0.09815	0.754	1
SCNN1B	SSc_GERD	Suprabasal	-0.06259	4.866	0.09829	0.754	0.972
TIMM29	GERD_HC	Prolif Suprabasal	0.0532	3.848	0.09846	0.754	1
SMAP2	SSc_HC	Suprabasal	0.05257	3.359	0.09832	0.754	0.976
PDLIM5	SSc_GERD	Suprabasal	-0.06058	5.849	0.09832	0.754	0.972
ADCK2	SSc_GERD	Suprabasal	-0.05839	3.723	0.0988	0.754	0.972
SCAND1	SSc_GERD	Prolif Suprabasal	-0.05786	6.388	0.09848	0.754	1
NR2F6	SSc_GERD	Suprabasal	-0.05786	5.454	0.09822	0.754	0.972
RBM43	SSc_HC	Prolif Suprabasal	0.0492	3.144	0.09831	0.754	1
SMAD5	SSc_GERD	Prolif Basal	-0.05738	5.353	0.09887	0.754	1
MGA	SSc_HC	Prolif Basal	0.04873	3.035	0.09872	0.754	0.999
PKIG	SSc_GERD	Prolif Suprabasal	-0.05685	2.332	0.09877	0.754	1
VPS37C	GERD_HC	Basal	0.04765	2.202	0.09841	0.754	1
THUMPD1	GERD_HC	Prolif Basal	0.04686	5.054	0.09852	0.754	1
SLC25A39	GERD_HC	Basal	0.04586	6.087	0.09888	0.754	1
EVPL	SSc_HC	Prolif Basal	0.04552	5.897	0.09855	0.754	0.999
POU2F1	SSc_GERD	Basal	-0.05348	2.982	0.0986	0.754	1
VPS39	SSc_HC	Basal	0.045	2.388	0.09875	0.754	1
CRNKL1	SSc_HC	Suprabasal	0.04414	4.162	0.09887	0.754	0.976
ZDHHC9	SSc_HC	Superficial	0.04368	2.833	0.09809	0.754	0.83
PTGES2	SSc_GERD	Prolif Basal	-0.05143	5.16	0.09849	0.754	1
ASF1A	SSc_HC	Suprabasal	0.0428	4.229	0.09817	0.754	0.976
COX7B	SSc_HC	Basal	0.04254	9.102	0.09864	0.754	1
DDA1	SSc_HC	Prolif Basal	0.04243	4.588	0.09883	0.754	0.999
NUP62	SSc_HC	Prolif Basal	0.04224	4.018	0.09858	0.754	0.999
METTL6	GERD_HC	Suprabasal	0.0422	2.849	0.09848	0.754	0.999
CORO7	SSc_GERD	Prolif Basal	-0.05055	1.151	0.09835	0.754	1
UVSSA	SSc_GERD	Suprabasal	-0.05024	1.637	0.09839	0.754	0.972
ERCC3	SSc_HC	Prolif Suprabasal	0.04153	2.458	0.1123	0.754	1
GMPPB	SSc_GERD	Prolif Suprabasal	-0.0495	3.912	0.09847	0.754	1
MTREX	SSc_HC	Basal	0.04048	4.088	0.09885	0.754	1
ZMYM6	SSc_GERD	Prolif Basal	-0.04578	2.695	0.0989	0.754	1
SMARCA2	SSc_GERD	Basal	-0.0452	4.984	0.09833	0.754	1
NPM1	SSc_HC	Basal	0.03516	10.09	0.09868	0.754	1
TSPAN14	SSc_HC	Superficial	0.03491	5.052	0.09872	0.754	0.83
NCBP2	SSc_HC	Prolif Suprabasal	0.03448	4.944	0.09841	0.754	1
CCDC43	SSc_GERD	Prolif Suprabasal	-0.04237	4.541	0.09818	0.754	1
CIZ1	GERD_HC	Basal	0.0338	3.656	0.09888	0.754	1
DYNLL1	SSc_GERD	Prolif Suprabasal	-0.04221	9.98	0.09824	0.754	1
CDK12	SSc_HC	Basal	0.03261	4.501	0.09845	0.754	1
ARL6IP1	SSc_HC	Prolif Basal	0.03113	7.315	0.09845	0.754	0.999
CNOT7	SSc_HC	Prolif Suprabasal	0.03089	5.086	0.0986	0.754	1
HDGF	SSc_GERD	Prolif Basal	-0.03835	6.592	0.09858	0.754	1
MRPL50	SSc_GERD	Prolif Suprabasal	-0.03816	4.969	0.09861	0.754	1
ENSA	GERD_HC	Prolif Suprabasal	0.02966	7.592	0.09856	0.754	1
GSKIP	SSc_GERD	Prolif Suprabasal	-0.03688	4.383	0.09859	0.754	1
UBE2I	SSc_HC	Basal	0.02489	7.004	0.09888	0.754	1
SSR2	SSc_HC	Suprabasal	-0.02838	7.029	0.09867	0.754	0.976
HADHA	SSc_HC	Suprabasal	-0.03043	7.001	0.09854	0.754	0.976
BABAM1	SSc_GERD	Prolif Suprabasal	0.02454	5.025	0.09858	0.754	1
PSMB3	SSc_HC	Prolif Basal	-0.03507	7.22	0.09814	0.754	0.999
NSMCE1	SSc_HC	Prolif Suprabasal	-0.03537	5.389	0.09833	0.754	1
ZNF200	SSc_HC	Suprabasal	-0.03929	1.319	0.09818	0.754	0.976
TMEM183A	SSc_GERD	Suprabasal	0.03113	5.675	0.09815	0.754	0.972
KMT2B	SSc_GERD	Superficial	0.03214	3.448	0.09872	0.754	0.872
DUOX1	SSc_HC	Superficial	-0.04284	4.59	0.09854	0.754	0.83
CDC42SE1	SSc_HC	Prolif Basal	-0.04524	5.789	0.09855	0.754	0.999
RAB28	SSc_GERD	Prolif Basal	0.0376	3.087	0.09857	0.754	1
AL359643.3	SSc_HC	Suprabasal	-0.04622	0.8851	0.09812	0.754	0.976
MFSD14A	SSc_GERD	Superficial	0.03844	3.723	0.09878	0.754	0.872
TMEM254	SSc_GERD	Basal	0.04028	4.152	0.09884	0.754	1
LAMP1	GERD_HC	Prolif Basal	-0.04883	6.461	0.09815	0.754	1
FAM8A1	GERD_HC	Prolif Basal	-0.0492	2.587	0.09878	0.754	1
UBE4A	GERD_HC	Prolif Basal	-0.04929	3.75	0.09816	0.754	1
SURF2	SSc_HC	Prolif Basal	-0.04937	5.311	0.09859	0.754	0.999
MTOR	SSc_GERD	Suprabasal	0.04202	2.867	0.09867	0.754	0.972
BCL10	GERD_HC	Prolif Suprabasal	-0.05088	5.27	0.09835	0.754	1
PIP5K1A	SSc_HC	Prolif Suprabasal	-0.05096	3.091	0.09812	0.754	1
G6PD	SSc_GERD	Prolif Basal	0.04337	4.964	0.09846	0.754	1
CS	SSc_GERD	Superficial	0.04381	4.512	0.09862	0.754	0.872
TMED1	SSc_GERD	Basal	0.04384	4.239	0.09861	0.754	1
ACTB	GERD_HC	Prolif Suprabasal	-0.05217	10.87	0.09821	0.754	1
PHKA2	SSc_GERD	Prolif Suprabasal	0.0448	1.914	0.0986	0.754	1
ATPAF1	GERD_HC	Superficial	-0.05424	4.128	0.09857	0.754	0.87
IFT46	SSc_GERD	Suprabasal	0.04668	2.783	0.09842	0.754	0.972
HDHD5	SSc_GERD	Basal	0.04701	4.058	0.09859	0.754	1
DUSP28	SSc_GERD	Prolif Basal	0.04794	2.693	0.09828	0.754	1
SLC25A12	SSc_GERD	Prolif Suprabasal	0.04854	3.386	0.09828	0.754	1
FAM89B	SSc_HC	Basal	-0.05811	5.057	0.09883	0.754	1
RPAP1	SSc_GERD	Prolif Suprabasal	0.04964	2.316	0.09854	0.754	1
ITGB3BP	SSc_HC	Prolif Suprabasal	-0.05878	4.927	0.09871	0.754	1
MORC4	GERD_HC	Basal	-0.05948	4.271	0.09863	0.754	1
TRIM62	SSc_HC	Basal	-0.06093	0.2949	0.09844	0.754	1
TJP2	GERD_HC	Suprabasal	-0.06122	4.708	0.09878	0.754	0.999
RBM10	SSc_GERD	Basal	0.05279	4.04	0.09846	0.754	1
SPSB1	SSc_GERD	Prolif Basal	0.05446	3.601	0.09874	0.754	1
PLSCR4	SSc_HC	Prolif Suprabasal	-0.06444	2.242	0.09868	0.754	1
ATP8B1	GERD_HC	Suprabasal	-0.06445	3.871	0.09824	0.754	0.999
HRAS	SSc_GERD	Suprabasal	0.05649	6.558	0.09835	0.754	0.972
SCFD2	SSc_GERD	Prolif Suprabasal	0.05859	2.595	0.09879	0.754	1
PCNX2	GERD_HC	Prolif Basal	-0.06719	1.213	0.09843	0.754	1
DPY19L3	SSc_GERD	Prolif Basal	0.05906	0.8979	0.09818	0.754	1
CNPY3	SSc_GERD	Suprabasal	0.0596	4.242	0.0983	0.754	0.972
CERS4	SSc_GERD	Prolif Suprabasal	0.06082	4.673	0.09812	0.754	1
RNF166	SSc_HC	Basal	-0.0695	1.149	0.09861	0.754	1
HOMER2	GERD_HC	Basal	-0.0697	3.786	0.09827	0.754	1
GNAQ	SSc_GERD	Basal	0.06133	4.387	0.0981	0.754	1
PRSS8	GERD_HC	Suprabasal	-0.07086	5.573	0.09865	0.754	0.999
FUOM	GERD_HC	Suprabasal	-0.07568	3.794	0.09856	0.754	0.999
NPHP4	SSc_GERD	Prolif Suprabasal	0.0682	0.04165	0.09832	0.754	1
ARRDC3	GERD_HC	Superficial	-0.077	4.515	0.09809	0.754	0.871
TMEM14A	SSc_GERD	Basal	0.07278	6.067	0.09883	0.754	1
IGIP	SSc_GERD	Prolif Suprabasal	0.07634	0.816	0.09822	0.754	1
GADD45A	SSc_GERD	Prolif Basal	0.07842	5.941	0.09837	0.754	1
SLC11A1	SSc_GERD	Basal	0.08226	-0.1464	0.09882	0.754	1
ENDOU	GERD_HC	Suprabasal	-0.09448	3.735	0.09824	0.754	0.999
GNS	GERD_HC	Superficial	-0.0966	2.293	0.3419	0.754	0.871
SLPI	SSc_GERD	Superficial	0.09434	9.791	0.09821	0.754	0.872
AC013652.1	SSc_GERD	Prolif Basal	0.0967	0.2762	0.0988	0.754	1
LINC01558	SSc_GERD	Superficial	0.1037	-1.694	0.09891	0.754	0.872
MYPOP	GERD_HC	Prolif Suprabasal	0.1407	1.984	0.9959	0.755	1
HS3ST6	SSc_GERD	Prolif Basal	-0.1432	4.149	0.09739	0.755	1
ANKDD1A	GERD_HC	Basal	0.1186	0.264	0.0976	0.755	1
DUSP6	GERD_HC	Basal	0.1133	1.251	0.09806	0.755	1
LPCAT1	GERD_HC	Prolif Basal	0.1016	-0.02982	0.09792	0.755	1
FAM83A	SSc_HC	Prolif Suprabasal	0.1008	4.711	0.09803	0.755	1
AC009961.1	SSc_GERD	Prolif Basal	-0.1041	0.8076	0.09728	0.755	1
AC011447.3	SSc_GERD	Prolif Suprabasal	-0.09343	0.1298	0.09734	0.755	1
GYPC	SSc_GERD	Prolif Suprabasal	-0.09319	4.665	0.09787	0.755	1
MRPL4	GERD_HC	Prolif Suprabasal	0.08198	6.375	0.0975	0.755	1
TTYH3	GERD_HC	Basal	0.08008	-0.07034	0.09729	0.755	1
SPATA18	GERD_HC	Prolif Basal	0.07904	0.8981	0.09803	0.755	1
ASF1B	GERD_HC	Prolif Basal	0.07184	3.48	0.09758	0.755	1
THBS3	SSc_GERD	Prolif Suprabasal	-0.07782	0.8655	0.1293	0.755	1
PLK2	GERD_HC	Suprabasal	0.06889	5.43	0.0974	0.755	0.999
MRPS33	GERD_HC	Prolif Basal	0.06703	6.299	0.09727	0.755	1
SLC6A8	SSc_GERD	Basal	-0.07527	3.99	0.09753	0.755	1
PPIC	SSc_GERD	Suprabasal	-0.07185	6.334	0.09736	0.755	0.972
AP4E1	SSc_HC	Basal	0.06222	2.322	0.09795	0.755	1
DDX11	GERD_HC	Prolif Basal	0.06106	2.336	0.09742	0.755	1
HCG18	GERD_HC	Suprabasal	0.06068	3.938	0.09774	0.755	0.999
ARHGAP11A	SSc_HC	Prolif Basal	0.05909	3.564	0.09795	0.755	0.999
RIC8B	GERD_HC	Basal	0.05862	1.423	0.09739	0.755	1
PRSS8	SSc_HC	Basal	0.05811	5.573	0.09729	0.755	1
LYRM4	GERD_HC	Prolif Suprabasal	0.05804	4.443	0.09765	0.755	1
CTNNBIP1	GERD_HC	Suprabasal	0.05739	7.371	0.09775	0.755	0.999
PDGFA	SSc_HC	Basal	0.05636	3.153	0.0973	0.755	1
SLC35E4	SSc_GERD	Prolif Basal	-0.06458	1.287	0.0973	0.755	1
ELL3	SSc_GERD	Prolif Basal	-0.06357	1.561	0.0979	0.755	1
FDX2	SSc_HC	Suprabasal	0.05465	3.796	0.09771	0.755	0.976
OSBPL10	SSc_GERD	Suprabasal	-0.06289	3.226	0.09761	0.755	0.972
SPTBN5	SSc_HC	Prolif Suprabasal	0.0542	1.371	0.09752	0.755	1
THAP9	SSc_GERD	Suprabasal	-0.05927	0.6409	0.098	0.755	0.972
TMTC4	SSc_GERD	Basal	-0.0565	1.816	0.098	0.755	1
POLR3B	SSc_GERD	Basal	-0.05637	2.5	0.1169	0.755	1
PTER	GERD_HC	Suprabasal	0.04776	2.975	0.09758	0.755	0.999
LZTS2	GERD_HC	Suprabasal	0.04706	3.064	0.09782	0.755	0.999
TTC37	SSc_HC	Basal	0.04686	4.746	0.09775	0.755	1
FANCL	GERD_HC	Suprabasal	0.04543	3.353	0.09727	0.755	0.999
TMUB1	SSc_GERD	Prolif Suprabasal	-0.05311	4.567	0.09795	0.755	1
WSB2	SSc_HC	Basal	0.04461	4.619	0.09732	0.755	1
TFE3	GERD_HC	Prolif Basal	0.04312	2.297	0.09745	0.755	1
MED14	SSc_GERD	Prolif Suprabasal	-0.04968	3.005	0.09789	0.755	1
CES2	SSc_GERD	Suprabasal	-0.04752	6.703	0.09774	0.755	0.972
QRICH1	SSc_HC	Prolif Suprabasal	0.03917	3.117	0.09762	0.755	1
PLD2	SSc_HC	Prolif Suprabasal	0.03867	3.297	0.09787	0.755	1
GALNT3	SSc_HC	Prolif Suprabasal	0.03716	4.964	0.09736	0.755	1
PSMA4	SSc_HC	Suprabasal	0.03634	7.071	0.09739	0.755	0.976
RAB27B	GERD_HC	Prolif Basal	0.03569	5.14	0.09739	0.755	1
SET	GERD_HC	Prolif Basal	0.03461	8.21	0.09742	0.755	1
LAMTOR5	SSc_HC	Suprabasal	0.03453	6.94	0.09786	0.755	0.976
INTS5	SSc_HC	Suprabasal	0.03267	2.657	0.09749	0.755	0.976
PARP16	SSc_GERD	Suprabasal	-0.04111	2.085	0.09743	0.755	0.972
ERC1	SSc_GERD	Basal	-0.0409	4.026	0.09766	0.755	1
PEX13	SSc_GERD	Superficial	-0.04001	4.065	0.0973	0.755	0.873
CEBPZOS	SSc_GERD	Prolif Suprabasal	-0.03947	5.013	0.0975	0.755	1
MLX	SSc_GERD	Prolif Basal	-0.03723	4.797	0.09727	0.755	1
CWC22	SSc_GERD	Prolif Suprabasal	-0.03568	4.329	0.09806	0.755	1
HCCS	SSc_HC	Prolif Basal	0.0271	4.291	0.09757	0.755	0.999
GINM1	SSc_HC	Superficial	0.02611	5.299	0.09789	0.755	0.83
EIF2A	SSc_GERD	Superficial	-0.034	6.464	0.09728	0.755	0.873
TMEM109	SSc_GERD	Basal	-0.03241	5.447	0.0979	0.755	1
MRPL47	SSc_GERD	Prolif Basal	-0.02766	5.751	0.09761	0.755	1
ACP1	GERD_HC	Suprabasal	-0.03035	6.447	0.09785	0.755	0.999
TFG	GERD_HC	Prolif Basal	-0.03166	6.009	0.09741	0.755	1
MORF4L2	GERD_HC	Basal	-0.03219	6.049	0.09759	0.755	1
PSMD5	SSc_HC	Prolif Suprabasal	-0.034	3.695	0.0978	0.755	1
SETMAR	SSc_HC	Basal	-0.03648	2.889	0.09783	0.755	1
PIP4P1	SSc_HC	Basal	-0.03777	3.494	0.098	0.755	1
RAB11A	GERD_HC	Prolif Suprabasal	-0.04217	7.531	0.09783	0.755	1
NHEJ1	SSc_HC	Basal	-0.04298	2.067	0.0975	0.755	1
ARF1	SSc_GERD	Prolif Basal	0.03518	7.319	0.09761	0.755	1
PRMT2	SSc_GERD	Prolif Basal	0.03534	5.832	0.09774	0.755	1
USP28	GERD_HC	Suprabasal	-0.04366	2.903	0.0973	0.755	0.999
NOC2L	SSc_HC	Basal	-0.04426	4.804	0.09745	0.755	1
CENPC	SSc_HC	Prolif Basal	-0.04436	4.823	0.09749	0.755	0.999
MAPKAPK2	GERD_HC	Prolif Suprabasal	-0.04663	3.555	0.09741	0.755	1
GLT8D1	SSc_GERD	Basal	0.04026	3.737	0.09764	0.755	1
ADD3	SSc_HC	Suprabasal	-0.0491	4.652	0.09779	0.755	0.976
KCTD21	SSc_HC	Suprabasal	-0.05058	0.8749	0.09768	0.755	0.976
C12orf49	SSc_GERD	Prolif Suprabasal	0.04281	3.445	0.09756	0.755	1
MARVELD2	SSc_GERD	Prolif Suprabasal	0.04301	3.281	0.09775	0.755	1
PIGC	GERD_HC	Suprabasal	-0.05152	3.737	0.0977	0.755	0.999
TMOD3	SSc_HC	Basal	-0.05199	7.881	0.09741	0.755	1
CDC123	GERD_HC	Prolif Suprabasal	-0.05356	5.643	0.09807	0.755	1
ZNF740	SSc_GERD	Prolif Suprabasal	0.0463	1.958	0.09751	0.755	1
MORN1	SSc_HC	Prolif Basal	-0.05498	0.8846	0.09743	0.755	0.999
CDKL3	SSc_HC	Prolif Basal	-0.0552	0.9167	0.09754	0.755	0.999
ILVBL	GERD_HC	Superficial	-0.05591	4.824	0.09757	0.755	0.871
PICK1	SSc_GERD	Suprabasal	0.04747	3.049	0.1197	0.755	0.972
TRIQK	SSc_GERD	Suprabasal	0.04757	3.387	0.09795	0.755	0.972
KLF6	SSc_GERD	Prolif Suprabasal	0.04784	7.725	0.0975	0.755	1
IFNGR1	GERD_HC	Prolif Suprabasal	-0.0564	4.979	0.09738	0.755	1
ZHX3	SSc_GERD	Suprabasal	0.04863	2.098	0.09756	0.755	0.972
KCTD21	SSc_HC	Prolif Suprabasal	-0.05782	0.8749	0.09782	0.755	1
C10orf88	SSc_GERD	Prolif Suprabasal	0.04932	1.481	0.09743	0.755	1
AMMECR1	SSc_GERD	Suprabasal	0.04991	3.095	0.09729	0.755	0.972
LSM5	SSc_HC	Basal	-0.05938	6.949	0.09751	0.755	1
GK	SSc_HC	Prolif Suprabasal	-0.05967	2.666	0.09735	0.755	1
ATAT1	SSc_GERD	Prolif Basal	0.05197	1.628	0.09743	0.755	1
WASF1	GERD_HC	Prolif Suprabasal	-0.06071	2.894	0.09733	0.755	1
H2AFV	SSc_GERD	Basal	0.05311	7.004	0.09727	0.755	1
ZC3H8	GERD_HC	Prolif Suprabasal	-0.06171	5	0.09752	0.755	1
PEPD	GERD_HC	Prolif Basal	-0.06232	5.238	0.09783	0.755	1
PSMG4	SSc_GERD	Superficial	0.05401	4.982	0.09807	0.755	0.872
MISP3	GERD_HC	Prolif Suprabasal	-0.06269	2.444	0.09796	0.755	1
CKAP5	SSc_GERD	Prolif Basal	0.05466	3.957	0.09796	0.755	1
GAA	SSc_GERD	Basal	0.05552	3.116	0.09754	0.755	1
POLD1	SSc_GERD	Prolif Basal	0.05629	2.714	0.09732	0.755	1
MRPS6	SSc_GERD	Prolif Suprabasal	0.05721	5.614	0.09779	0.755	1
PRKAG2-AS1	SSc_HC	Prolif Basal	-0.06626	2.545	0.09792	0.755	0.999
KIF14	SSc_HC	Prolif Suprabasal	-0.0681	2.747	0.09779	0.755	1
KTN1-AS1	GERD_HC	Prolif Basal	-0.06984	1.513	0.098	0.755	1
ADGRA3	GERD_HC	Basal	-0.07056	1.256	0.09727	0.755	1
TNFAIP8L3	SSc_HC	Suprabasal	-0.07219	1.397	0.09782	0.755	0.976
TRIM47	SSc_GERD	Prolif Suprabasal	0.06483	4.251	0.09777	0.755	1
G6PC3	SSc_GERD	Prolif Basal	0.06485	2.844	0.09785	0.755	1
PARP10	SSc_GERD	Prolif Suprabasal	0.06572	2.68	0.09746	0.755	1
ITGB3BP	SSc_GERD	Prolif Basal	0.06704	4.927	0.09793	0.755	1
KMT2E-AS1	SSc_HC	Suprabasal	-0.08021	2.951	0.09752	0.755	0.976
ZNF600	SSc_HC	Prolif Basal	-0.08174	2.286	0.09756	0.755	0.999
CENPU	GERD_HC	Basal	-0.08392	5.032	0.09776	0.755	1
IQGAP3	GERD_HC	Prolif Suprabasal	-0.08753	1.824	0.09776	0.755	1
EFEMP2	GERD_HC	Prolif Basal	-0.09069	0.7621	0.09806	0.755	1
ARPC1B	GERD_HC	Superficial	-0.09788	6.321	0.09744	0.755	0.871
AC245407.2	SSc_GERD	Prolif Basal	0.08935	2.431	0.09726	0.755	1
SPATA24	SSc_HC	Basal	-0.0999	1.175	0.415	0.755	1
ZXDB	SSc_GERD	Basal	0.09428	0.5334	0.1916	0.755	1
NAIP	SSc_GERD	Prolif Suprabasal	0.09458	0.9181	0.09727	0.755	1
EGR1	SSc_GERD	Superficial	0.09489	7.712	0.09779	0.755	0.872
NEURL2	SSc_HC	Prolif Basal	-0.1052	-0.007199	0.2035	0.755	0.999
AC009961.1	SSc_GERD	Prolif Suprabasal	0.1016	0.8076	0.09804	0.755	1
CXCL17	SSc_GERD	Basal	0.1022	6.539	0.09799	0.755	1
VSIG2	SSc_HC	Basal	-0.1201	5.002	0.09741	0.755	1
ZNF365	GERD_HC	Superficial	-0.1292	3.993	0.09793	0.755	0.871
LGALS7	SSc_HC	Prolif Suprabasal	-0.2752	7.521	0.09756	0.755	1
CPE	SSc_GERD	Prolif Basal	-0.1361	2.006	0.09663	0.756	1
SERPINB3	SSc_GERD	Prolif Suprabasal	-0.1139	9.359	0.09699	0.756	1
ZNF606	GERD_HC	Basal	0.09723	0.6316	0.1526	0.756	1
LY6G6C	SSc_HC	Prolif Suprabasal	0.09675	4.248	0.09689	0.756	1
LRFN4	GERD_HC	Prolif Suprabasal	0.09222	1.492	0.09669	0.756	1
GPX2	SSc_GERD	Prolif Basal	-0.09205	5.735	0.09694	0.756	1
HIST1H2AE	SSc_GERD	Basal	-0.09139	2.462	0.09698	0.756	1
HIST1H2AG	SSc_GERD	Suprabasal	-0.09051	4.136	0.09698	0.756	0.973
CDC42EP1	GERD_HC	Prolif Suprabasal	0.08176	4.869	0.09722	0.756	1
CCNB1	GERD_HC	Basal	0.07984	6.246	0.09721	0.756	1
AL135905.1	GERD_HC	Suprabasal	0.07964	-0.1418	0.09681	0.756	0.999
AC106791.1	GERD_HC	Basal	0.07754	0.748	0.09706	0.756	1
CSRNP3	GERD_HC	Suprabasal	0.07273	1.525	0.09721	0.756	0.999
ARPC1B	SSc_HC	Basal	0.07169	6.321	0.09696	0.756	1
MEX3D	SSc_GERD	Suprabasal	-0.07956	2.393	0.09712	0.756	0.972
CTSZ	GERD_HC	Superficial	0.06977	4.496	0.09701	0.756	0.872
LIAS	SSc_HC	Basal	0.06972	4.609	0.696	0.756	1
NAPRT	SSc_GERD	Suprabasal	-0.07622	6.775	0.09669	0.756	0.973
FOXM1	GERD_HC	Prolif Basal	0.06751	3.23	0.09662	0.756	1
HIST1H2AC	SSc_HC	Basal	0.06471	5.952	0.09685	0.756	1
LINC01135	SSc_HC	Prolif Suprabasal	0.06388	0.7921	0.09707	0.756	1
LNX2	SSc_HC	Prolif Basal	0.06347	2.463	0.09712	0.756	0.999
ZFYVE28	SSc_GERD	Prolif Suprabasal	-0.07044	1.411	0.09664	0.756	1
MRPL17	SSc_GERD	Prolif Suprabasal	-0.07013	5.835	0.09689	0.756	1
CENPH	SSc_HC	Basal	0.06051	4.526	0.09677	0.756	1
PRICKLE2	SSc_GERD	Suprabasal	-0.06817	1.81	0.09725	0.756	0.972
MAD2L2	SSc_HC	Prolif Suprabasal	0.05967	3.633	0.09707	0.756	1
GAL3ST4	SSc_GERD	Basal	-0.06798	1.984	0.09724	0.756	1
GRB7	GERD_HC	Prolif Basal	0.05801	4.124	0.09704	0.756	1
MRPS35	GERD_HC	Basal	0.05761	5.694	0.09707	0.756	1
PGP	SSc_GERD	Prolif Suprabasal	-0.06614	4.422	0.09654	0.756	1
FLNB	SSc_HC	Prolif Basal	0.05743	3.902	0.09713	0.756	0.999
TINCR	SSc_GERD	Prolif Basal	-0.06566	6.149	0.0969	0.756	1
FBXL6	SSc_GERD	Prolif Basal	-0.06382	3.379	0.09724	0.756	1
FAM53C	GERD_HC	Prolif Basal	0.05471	3.785	0.09724	0.756	1
CUL4B	SSc_HC	Basal	0.05451	3.915	0.09653	0.756	1
POC1B-AS1	SSc_HC	Suprabasal	0.05427	0.8151	0.1249	0.756	0.977
GABARAPL2	SSc_GERD	Suprabasal	-0.06225	7.163	0.09723	0.756	0.972
PIGB	SSc_HC	Prolif Basal	0.05229	1.599	0.09697	0.756	0.999
ATP7A	SSc_GERD	Basal	-0.05969	2.974	0.09695	0.756	1
TMEM205	SSc_HC	Suprabasal	0.05058	5.526	0.0971	0.756	0.976
ZBTB7B	GERD_HC	Basal	0.04919	4.11	0.09662	0.756	1
MPI	GERD_HC	Prolif Basal	0.04871	3.129	0.09697	0.756	1
MRPL52	SSc_HC	Basal	0.04863	7.265	0.09645	0.756	1
BZW1	SSc_GERD	Prolif Suprabasal	-0.05641	7.022	0.09674	0.756	1
PTPRA	SSc_HC	Prolif Suprabasal	0.04767	5.199	0.09699	0.756	1
KRCC1	GERD_HC	Prolif Suprabasal	0.04758	4.907	0.09665	0.756	1
OGT	SSc_GERD	Prolif Suprabasal	-0.0549	3.481	0.09653	0.756	1
G6PD	GERD_HC	Prolif Suprabasal	0.04619	4.964	0.09707	0.756	1
EGLN2	SSc_GERD	Prolif Basal	-0.05362	4.195	0.09712	0.756	1
MTG2	SSc_HC	Prolif Basal	0.04512	3.073	0.0967	0.756	0.999
DCXR	SSc_GERD	Superficial	-0.05187	7.088	0.09672	0.756	0.874
PPM1D	SSc_HC	Superficial	0.0428	2.223	0.09714	0.756	0.831
STIMATE	SSc_GERD	Prolif Suprabasal	-0.0508	1.729	0.097	0.756	1
RBBP4	SSc_HC	Basal	0.04099	5.354	0.09655	0.756	1
YTHDF1	GERD_HC	Prolif Suprabasal	0.04087	3.209	0.09671	0.756	1
TFB2M	SSc_HC	Superficial	0.04075	3.533	0.09644	0.756	0.832
CWC22	GERD_HC	Basal	0.03864	4.329	0.09663	0.756	1
SREK1	GERD_HC	Prolif Suprabasal	0.03766	5.225	0.09682	0.756	1
CLK4	SSc_HC	Superficial	0.03718	3.669	0.09662	0.756	0.832
REV3L	SSc_GERD	Basal	-0.04541	3.431	0.0972	0.756	1
ESRRA	SSc_HC	Suprabasal	0.0371	5.406	0.09656	0.756	0.977
OTUB1	GERD_HC	Prolif Suprabasal	0.03529	5.314	0.09701	0.756	1
SMARCAL1	SSc_GERD	Prolif Basal	-0.04296	2.575	0.1097	0.756	1
IFT88	SSc_HC	Suprabasal	0.03365	2.53	0.09717	0.756	0.976
API5	SSc_GERD	Prolif Suprabasal	-0.04204	4.514	0.09664	0.756	1
MED8	SSc_HC	Superficial	0.03265	4.979	0.09715	0.756	0.831
TUBB4B	SSc_GERD	Prolif Suprabasal	-0.04087	8.725	0.09722	0.756	1
NMRAL1	SSc_GERD	Prolif Basal	-0.04085	4.613	0.09724	0.756	1
STK19	GERD_HC	Basal	0.03229	4.219	0.09687	0.756	1
SRRM1	SSc_HC	Prolif Basal	0.03213	7.197	0.09677	0.756	0.999
QKI	SSc_GERD	Prolif Suprabasal	-0.03822	5.317	0.09708	0.756	1
SAP30BP	SSc_HC	Basal	0.02973	4.466	0.09664	0.756	1
WDR48	SSc_GERD	Prolif Basal	-0.03646	3.438	0.09718	0.756	1
WRAP73	SSc_GERD	Prolif Suprabasal	-0.03607	3.001	0.09719	0.756	1
THOC2	SSc_GERD	Prolif Suprabasal	-0.03574	5.165	0.09721	0.756	1
PDAP1	SSc_HC	Basal	0.02304	6.948	0.09654	0.756	1
ZFP91	SSc_GERD	Prolif Suprabasal	-0.02728	5.3	0.09666	0.756	1
ANAPC16	SSc_HC	Prolif Basal	-0.02155	7.12	0.09689	0.756	0.999
H3F3B	SSc_HC	Prolif Suprabasal	-0.02863	10.08	0.09671	0.756	1
IDH3G	GERD_HC	Prolif Basal	-0.03033	5.87	0.09682	0.756	1
SDHAF2	SSc_HC	Suprabasal	-0.03117	4.498	0.09722	0.756	0.976
PSMD8	GERD_HC	Superficial	-0.0318	7.785	0.09712	0.756	0.872
CTBS	SSc_HC	Prolif Suprabasal	-0.03248	4.398	0.09687	0.756	1
ARPC3	SSc_HC	Prolif Basal	-0.03386	8.822	0.09651	0.756	0.999
UXT	SSc_HC	Prolif Suprabasal	-0.03478	7.399	0.09696	0.756	1
TPI1	GERD_HC	Prolif Basal	-0.03675	9.085	0.09649	0.756	1
C7orf25	SSc_HC	Basal	-0.03754	2.137	0.09722	0.756	1
TMEM159	SSc_HC	Prolif Basal	-0.03825	5.835	0.097	0.756	0.999
ZFAND1	GERD_HC	Prolif Suprabasal	-0.03978	4.992	0.09725	0.756	1
IKZF5	SSc_HC	Suprabasal	-0.04144	2.38	0.0967	0.756	0.977
SEC23B	SSc_GERD	Prolif Basal	0.03369	3.698	0.09654	0.756	1
PPP2CA	GERD_HC	Basal	-0.04247	5.711	0.0972	0.756	1
FOXO1	SSc_HC	Prolif Suprabasal	-0.04272	2.646	0.09682	0.756	1
MRPL9	SSc_HC	Prolif Basal	-0.04283	5.125	0.09709	0.756	0.999
POLR2G	SSc_HC	Prolif Basal	-0.04347	5.631	0.09704	0.756	0.999
POM121	GERD_HC	Prolif Basal	-0.04359	3.228	0.09707	0.756	1
SNHG29	SSc_HC	Prolif Suprabasal	-0.04376	10.42	0.09651	0.756	1
DDX3X	GERD_HC	Suprabasal	-0.04407	6.437	0.09672	0.756	0.999
SUPT6H	SSc_GERD	Suprabasal	0.03736	4.272	0.09644	0.756	0.973
JAGN1	SSc_HC	Basal	-0.04654	5.259	0.09667	0.756	1
NUDC	GERD_HC	Suprabasal	-0.0468	6.531	0.09712	0.756	0.999
ORC2	GERD_HC	Basal	-0.04709	3.141	0.09711	0.756	1
RGL2	GERD_HC	Prolif Basal	-0.0474	3.813	0.09708	0.756	1
LMBRD2	SSc_HC	Prolif Suprabasal	-0.048	2.128	0.09686	0.756	1
STUB1	SSc_HC	Basal	-0.04823	6.711	0.09709	0.756	1
GPR107	SSc_GERD	Prolif Basal	0.04097	2.735	0.09667	0.756	1
OSER1	SSc_HC	Prolif Basal	-0.05128	5.419	0.0966	0.756	0.999
RC3H2	SSc_GERD	Superficial	0.04325	3.481	0.09644	0.756	0.874
PRKRA	GERD_HC	Basal	-0.05164	4.851	0.09677	0.756	1
ATMIN	SSc_GERD	Prolif Basal	0.04364	4.144	0.09702	0.756	1
DGLUCY	GERD_HC	Suprabasal	-0.05284	3.615	0.09649	0.756	0.999
SKA3	SSc_HC	Prolif Suprabasal	-0.05309	3.133	0.09667	0.756	1
FANCD2	GERD_HC	Prolif Basal	-0.05352	2.801	0.09703	0.756	1
PPA2	GERD_HC	Suprabasal	-0.05387	5.657	0.09687	0.756	0.999
RAPGEF2	SSc_HC	Prolif Suprabasal	-0.05403	1.756	0.09681	0.756	1
TBC1D16	GERD_HC	Suprabasal	-0.05429	0.6996	0.0966	0.756	0.999
ZNF16	GERD_HC	Suprabasal	-0.05434	1.336	0.09666	0.756	0.999
ITGB3BP	SSc_HC	Prolif Basal	-0.05826	4.927	0.09708	0.756	0.999
GALT	GERD_HC	Prolif Suprabasal	-0.05842	2.984	0.0972	0.756	1
C11orf54	SSc_GERD	Basal	0.05013	3.646	0.09653	0.756	1
MAD2L1	SSc_HC	Basal	-0.05883	5.436	0.0971	0.756	1
COPG2	SSc_HC	Suprabasal	-0.05893	2.415	0.1511	0.756	0.977
ZNF563	SSc_GERD	Prolif Basal	0.05048	1.758	0.09675	0.756	1
ERVK3-1	SSc_GERD	Prolif Suprabasal	0.05072	4.436	0.2244	0.756	1
ZNF516	SSc_GERD	Basal	0.05156	1.76	0.09675	0.756	1
DNAJA1	SSc_GERD	Prolif Basal	0.05193	7.338	0.09692	0.756	1
ZC3H8	GERD_HC	Basal	-0.06163	5	0.0972	0.756	1
LNPEP	SSc_GERD	Superficial	0.05328	4.245	0.09644	0.756	0.874
TOMM40L	GERD_HC	Prolif Suprabasal	-0.0622	1.377	0.09709	0.756	1
SUCLG2-AS1	SSc_HC	Basal	-0.06423	1.039	0.09681	0.756	1
TDG	SSc_GERD	Prolif Suprabasal	0.05589	4.916	0.09671	0.756	1
USP54	SSc_GERD	Prolif Suprabasal	0.0579	1.946	0.101	0.756	1
AKT1S1	SSc_GERD	Prolif Suprabasal	0.0582	4.153	0.09698	0.756	1
CRYZ	GERD_HC	Prolif Suprabasal	-0.06675	2.858	0.09712	0.756	1
DNMBP	GERD_HC	Prolif Basal	-0.07161	1.98	0.09662	0.756	1
ACOT9	SSc_GERD	Prolif Basal	0.06317	2.404	0.09705	0.756	1
AC092747.4	SSc_GERD	Prolif Suprabasal	0.06558	1.769	0.09681	0.756	1
KDM4A-AS1	GERD_HC	Prolif Basal	-0.07466	0.7986	0.09715	0.756	1
PLGRKT	SSc_GERD	Prolif Suprabasal	0.06657	5.486	0.09661	0.756	1
SLC6A8	GERD_HC	Suprabasal	-0.07939	3.99	0.09664	0.756	0.999
DNAAF4	SSc_GERD	Prolif Basal	0.07081	1.724	0.09707	0.756	1
HELZ2	SSc_GERD	Prolif Basal	0.07448	1.633	0.0969	0.756	1
BEX5	SSc_GERD	Suprabasal	0.08447	0.8285	0.09689	0.756	0.973
DDX60L	GERD_HC	Prolif Suprabasal	-0.09672	1.13	0.09687	0.756	1
ASS1	GERD_HC	Prolif Basal	-0.1193	5.945	0.09646	0.756	1
NHSL2	GERD_HC	Basal	0.1674	1.717	0.09566	0.757	1
CFB	GERD_HC	Basal	0.1501	4.07	0.09564	0.757	1
CRNN	SSc_GERD	Prolif Suprabasal	-0.1267	10.72	0.09575	0.757	1
FAM199X	SSc_GERD	Superficial	-0.122	3.416	1.181	0.757	0.874
GADD45B	GERD_HC	Prolif Basal	0.08753	6.324	0.09584	0.757	1
OTUD3	GERD_HC	Prolif Basal	0.08623	1.452	0.2306	0.757	1
ASCL2	SSc_GERD	Suprabasal	-0.08977	3.466	0.09625	0.757	0.973
ZNF607	GERD_HC	Basal	0.08071	0.6991	0.1612	0.757	1
ASPM	GERD_HC	Prolif Suprabasal	0.07944	5.607	0.09573	0.757	1
PORCN	SSc_HC	Prolif Suprabasal	0.07772	3.566	0.09583	0.757	1
ZDHHC23	SSc_GERD	Superficial	-0.0862	1.047	0.09609	0.757	0.874
HDX	GERD_HC	Basal	0.07138	0.1135	0.09564	0.757	1
TP53AIP1	GERD_HC	Prolif Suprabasal	0.07137	5.864	0.09612	0.757	1
ZNF749	SSc_HC	Prolif Suprabasal	0.07108	3.911	0.09578	0.757	1
PLEKHF1	SSc_GERD	Superficial	-0.07753	2.962	0.09578	0.757	0.874
LEMD3	SSc_GERD	Superficial	-0.07626	2.974	0.2624	0.757	0.874
GMNN	GERD_HC	Prolif Suprabasal	0.06578	5.319	0.09569	0.757	1
CCSAP	GERD_HC	Basal	0.06518	1.992	0.09634	0.757	1
IGSF9	GERD_HC	Prolif Suprabasal	0.06455	2.74	0.09583	0.757	1
ZNF202	SSc_HC	Basal	0.0637	0.3061	0.09595	0.757	1
PLBD1-AS1	GERD_HC	Suprabasal	0.06277	2.44	0.0957	0.757	0.999
NRM	GERD_HC	Basal	0.06255	3.586	0.09595	0.757	1
NAGLU	GERD_HC	Prolif Basal	0.0625	3.068	0.09638	0.757	1
SPATA20	SSc_GERD	Basal	-0.06985	2.564	0.09565	0.757	1
KLHL5	SSc_GERD	Prolif Suprabasal	-0.06587	2.527	0.09605	0.757	1
FOS	SSc_HC	Basal	0.05697	10.64	0.09617	0.757	1
SIGMAR1	SSc_GERD	Prolif Suprabasal	-0.06332	4.584	0.09629	0.757	1
TIMM21	GERD_HC	Prolif Basal	0.05466	3.681	0.0959	0.757	1
THAP9	SSc_GERD	Prolif Basal	-0.0629	0.6409	0.09603	0.757	1
SAMHD1	SSc_GERD	Suprabasal	-0.06287	3.188	0.09623	0.757	0.973
SASH1	SSc_HC	Suprabasal	0.05403	6.213	0.09632	0.757	0.977
XRCC3	SSc_GERD	Basal	-0.06183	1.24	0.0959	0.757	1
VOPP1	GERD_HC	Basal	0.05298	2.458	0.09599	0.757	1
SMIM26	GERD_HC	Basal	0.04971	6.863	0.09588	0.757	1
NDUFAB1	SSc_GERD	Prolif Suprabasal	-0.05795	7.549	0.09612	0.757	1
CCDC6	SSc_HC	Prolif Suprabasal	0.04923	6.005	0.09573	0.757	1
SLC35F6	GERD_HC	Prolif Suprabasal	0.04758	4.118	0.09615	0.757	1
PCMTD1	SSc_GERD	Prolif Suprabasal	-0.05525	5.385	0.09637	0.757	1
DNM2	GERD_HC	Suprabasal	0.04674	4.353	0.09579	0.757	0.999
GTPBP4	GERD_HC	Suprabasal	0.04634	4.805	0.09605	0.757	0.999
ADAMTSL5	SSc_HC	Prolif Suprabasal	0.0459	2.585	0.09566	0.757	1
PAWR	SSc_GERD	Prolif Basal	-0.05338	5.678	0.09619	0.757	1
TRIM23	SSc_HC	Prolif Basal	0.04452	2.556	0.09587	0.757	0.999
PLEKHH3	GERD_HC	Prolif Suprabasal	0.04426	4.601	0.09567	0.757	1
SERF2	SSc_GERD	Superficial	-0.0517	10.04	0.09591	0.757	0.874
MID1IP1	SSc_GERD	Prolif Suprabasal	-0.04994	4.059	0.09615	0.757	1
RINT1	SSc_GERD	Prolif Basal	-0.04866	2.77	0.09566	0.757	1
IRF2	SSc_HC	Basal	0.04034	4.611	0.09635	0.757	1
CORO1B	SSc_HC	Suprabasal	0.04001	5.718	0.09606	0.757	0.977
CRIPT	SSc_GERD	Prolif Suprabasal	-0.04824	5.295	0.09563	0.757	1
POLR2I	SSc_HC	Basal	0.03983	6.879	0.09565	0.757	1
ZNF574	SSc_GERD	Basal	-0.04738	2.265	0.1188	0.757	1
G3BP2	SSc_HC	Prolif Basal	0.03758	5.306	0.09588	0.757	0.999
ARMC6	SSc_HC	Prolif Basal	0.03728	3.404	0.09582	0.757	0.999
SF3A2	SSc_HC	Prolif Basal	0.03662	4.209	0.09622	0.757	0.999
SLC25A13	SSc_HC	Basal	0.03614	3.993	0.09629	0.757	1
NIPSNAP3A	SSc_GERD	Prolif Suprabasal	-0.04106	4.254	0.09593	0.757	1
USP10	SSc_HC	Basal	0.03226	4.724	0.09636	0.757	1
RNF135	SSc_HC	Suprabasal	0.03166	3.92	0.0958	0.757	0.977
NFU1	SSc_HC	Prolif Suprabasal	0.03102	4.463	0.09637	0.757	1
KATNA1	GERD_HC	Suprabasal	0.03077	3.999	0.09564	0.757	0.999
RHOG	SSc_HC	Prolif Basal	0.02874	4.946	0.09598	0.757	0.999
AC118549.1	SSc_GERD	Prolif Suprabasal	-0.03593	3.502	0.09595	0.757	1
CEP57	SSc_GERD	Prolif Suprabasal	-0.03363	5.174	0.09589	0.757	1
COPS6	SSc_GERD	Prolif Suprabasal	-0.03118	6.405	0.09643	0.757	1
RAB14	SSc_HC	Prolif Basal	0.02036	6.827	0.09576	0.757	0.999
STK16	SSc_HC	Basal	-0.02604	4.315	0.09599	0.757	1
SUPV3L1	SSc_HC	Basal	-0.03264	3.039	0.09609	0.757	1
NONO	SSc_GERD	Prolif Suprabasal	0.02617	5.852	0.09571	0.757	1
ATL2	SSc_HC	Prolif Suprabasal	-0.03483	4.285	0.09565	0.757	1
C16orf91	GERD_HC	Suprabasal	-0.03609	4.398	0.09576	0.757	0.999
SCAF4	SSc_HC	Superficial	-0.03696	2.994	0.09605	0.757	0.832
TAF1B	SSc_HC	Prolif Suprabasal	-0.03809	3.977	0.09631	0.757	1
SUMO2	GERD_HC	Prolif Basal	-0.04048	9.056	0.09588	0.757	1
CTBP1-DT	SSc_HC	Prolif Suprabasal	-0.04066	1.968	0.09636	0.757	1
TBCA	GERD_HC	Superficial	-0.04164	7.85	0.09578	0.757	0.873
SRSF3	GERD_HC	Superficial	-0.04244	8.182	0.09624	0.757	0.873
GTF2B	SSc_HC	Prolif Suprabasal	-0.04293	5.212	0.09584	0.757	1
USP8	GERD_HC	Prolif Suprabasal	-0.04428	5.181	0.09634	0.757	1
TACO1	SSc_HC	Prolif Basal	-0.04429	3.888	0.09626	0.757	0.999
FBXL4	GERD_HC	Basal	-0.04595	2.533	0.09567	0.757	1
MTHFD2L	SSc_GERD	Superficial	0.03766	3.606	0.09568	0.757	0.874
POLR2M	SSc_HC	Basal	-0.04611	2.842	0.09567	0.757	1
TJAP1	GERD_HC	Basal	-0.04613	2.142	0.09574	0.757	1
ZNF721	SSc_GERD	Suprabasal	0.03828	4.116	0.09631	0.757	0.973
UTP23	GERD_HC	Prolif Basal	-0.04657	4.283	0.1124	0.757	1
RAB11A	SSc_GERD	Prolif Suprabasal	0.03856	7.531	0.09584	0.757	1
ERMAP	GERD_HC	Prolif Suprabasal	-0.04761	1.975	0.09601	0.757	1
TRMT1L	SSc_GERD	Suprabasal	0.04156	3.095	0.09622	0.757	0.973
ZNF480	SSc_GERD	Basal	0.04448	3.528	0.09572	0.757	1
SMURF1	SSc_HC	Prolif Suprabasal	-0.05329	3.52	0.09589	0.757	1
QSER1	GERD_HC	Suprabasal	-0.05437	4.51	0.09629	0.757	0.999
CYB561D1	GERD_HC	Prolif Basal	-0.05442	1.295	0.09592	0.757	1
NUDT12	SSc_HC	Prolif Suprabasal	-0.05443	2.886	0.09588	0.757	1
CCDC102A	SSc_HC	Prolif Basal	-0.05545	1.791	0.09641	0.757	0.999
POLR1D	GERD_HC	Basal	-0.05548	7.889	0.09638	0.757	1
SNRNP48	SSc_GERD	Suprabasal	0.04784	3.443	0.09575	0.757	0.973
BMT2	SSc_HC	Prolif Basal	-0.05644	2.191	0.09571	0.757	0.999
AC016876.1	SSc_HC	Prolif Basal	-0.05747	2.388	0.09577	0.757	0.999
UBALD1	SSc_HC	Prolif Basal	-0.05807	3.168	0.09563	0.757	0.999
AC079922.2	SSc_HC	Prolif Basal	-0.05836	0.6601	0.0963	0.757	0.999
FARSA	GERD_HC	Basal	-0.06007	4.475	0.09585	0.757	1
CDK10	SSc_GERD	Prolif Basal	0.05165	3.487	0.09628	0.757	1
KIFAP3	SSc_GERD	Basal	0.05355	3.934	0.09564	0.757	1
TIPARP-AS1	SSc_HC	Prolif Basal	-0.06201	1.681	0.09602	0.757	0.999
ABI1	SSc_GERD	Prolif Basal	0.0556	5.428	0.09568	0.757	1
GON7	SSc_GERD	Basal	0.05595	3.556	0.2674	0.757	1
CCDC6	SSc_GERD	Suprabasal	0.05595	6.005	0.09605	0.757	0.973
EXOSC7	GERD_HC	Prolif Suprabasal	-0.06458	5.59	0.09611	0.757	1
STOX2	GERD_HC	Basal	-0.06653	2.809	0.0963	0.757	1
TIMM9	SSc_GERD	Suprabasal	0.05851	5.105	0.09624	0.757	0.973
ZNF862	GERD_HC	Prolif Basal	-0.06846	0.3549	0.09606	0.757	1
DENND11	SSc_GERD	Suprabasal	0.06035	2.562	0.09564	0.757	0.973
SEC24C	SSc_GERD	Superficial	0.0605	3.718	0.09627	0.757	0.874
MDC1	SSc_GERD	Prolif Suprabasal	0.06181	1.979	0.1123	0.757	1
CCDC28A	SSc_GERD	Superficial	0.06201	4.054	0.09642	0.757	0.874
SECISBP2L	GERD_HC	Suprabasal	-0.07189	4.369	0.09632	0.757	0.999
FAM174B	SSc_HC	Prolif Suprabasal	-0.0731	1.715	0.09595	0.757	1
TRIM47	SSc_GERD	Basal	0.06476	4.251	0.09601	0.757	1
SESTD1	SSc_GERD	Prolif Basal	0.06486	2.316	0.09641	0.757	1
FRAS1	SSc_HC	Suprabasal	-0.0761	1.703	0.09582	0.757	0.977
AL138724.1	SSc_GERD	Basal	0.07274	0.9262	0.09617	0.757	1
MGAT1	GERD_HC	Prolif Basal	-0.08152	5.429	0.09585	0.757	1
C5orf66-AS1	GERD_HC	Superficial	-0.08388	6.732	0.09634	0.757	0.872
SNRPF	GERD_HC	Basal	-0.08508	8.001	0.09589	0.757	1
TBCEL	GERD_HC	Basal	-0.08534	0.9186	0.09587	0.757	1
GMPR	SSc_GERD	Prolif Basal	0.08178	0.2138	0.09607	0.757	1
AL139393.3	GERD_HC	Prolif Basal	-0.09357	0.759	0.09597	0.757	1
NEK4	SSc_HC	Prolif Suprabasal	-0.09465	1.82	0.4735	0.757	1
KCNJ5	GERD_HC	Basal	-0.1203	0.4925	0.09597	0.757	1
PAN2	SSc_HC	Basal	-0.1315	1.507	0.5822	0.757	1
MAL	GERD_HC	Prolif Basal	0.1241	11.03	0.09522	0.758	1
IL32	SSc_GERD	Basal	-0.1329	1.129	0.09547	0.758	1
PHLDA2	GERD_HC	Superficial	0.1195	7.104	0.09553	0.758	0.873
METTL27	SSc_HC	Prolif Suprabasal	0.1182	0.8987	0.09529	0.758	1
DUSP2	GERD_HC	Prolif Suprabasal	0.1049	4.464	0.09525	0.758	1
C1RL	SSc_HC	Prolif Suprabasal	0.1023	1.916	0.3454	0.758	1
NFKBIA	GERD_HC	Prolif Suprabasal	0.09478	7.988	0.09557	0.758	1
HES4	SSc_HC	Basal	0.0925	5.656	0.09519	0.758	1
PYGO1	GERD_HC	Prolif Basal	0.09229	-0.0458	0.09556	0.758	1
MEX3D	GERD_HC	Basal	0.09198	2.393	0.09491	0.758	1
HERC5	SSc_GERD	Prolif Suprabasal	-0.09213	0.717	0.09523	0.758	1
JADE3	GERD_HC	Prolif Basal	0.0832	0.6711	0.09527	0.758	1
SOX7	GERD_HC	Suprabasal	0.082	3.773	0.09514	0.758	0.999
MRPL23	SSc_HC	Suprabasal	0.08057	5.661	0.09546	0.758	0.977
MESP1	SSc_HC	Prolif Suprabasal	0.08042	1.635	0.09481	0.758	1
EFHC2	GERD_HC	Basal	0.07976	1.313	0.09542	0.758	1
C20orf27	GERD_HC	Prolif Suprabasal	0.07783	4.887	0.09499	0.758	1
TPST1	GERD_HC	Prolif Basal	0.07364	1.89	0.09523	0.758	1
WNT10A	SSc_GERD	Prolif Basal	-0.08202	4.876	0.09495	0.758	1
ZNF41	GERD_HC	Basal	0.07168	0.3658	0.1226	0.758	1
MBLAC1	SSc_GERD	Basal	-0.07915	1.524	0.09487	0.758	1
FLNB	GERD_HC	Basal	0.07037	3.902	0.09505	0.758	1
SLC35G1	GERD_HC	Prolif Basal	0.06828	0.8921	0.09508	0.758	1
FARSB	GERD_HC	Suprabasal	0.06791	4.062	0.09506	0.758	0.999
FNDC3B	SSc_HC	Prolif Suprabasal	0.06696	2.174	0.09547	0.758	1
TRAF2	SSc_GERD	Superficial	-0.07416	3.07	0.3137	0.758	0.874
FLCN	SSc_GERD	Prolif Suprabasal	-0.07322	1.909	0.09525	0.758	1
GAS2L3	SSc_HC	Prolif Basal	0.06354	1.837	0.09535	0.758	0.999
ZNF333	GERD_HC	Prolif Basal	0.06303	0.3406	0.09518	0.758	1
LINC01752	SSc_GERD	Prolif Basal	-0.07114	2.194	0.09499	0.758	1
LINC00847	SSc_GERD	Prolif Basal	-0.07001	1.908	0.09549	0.758	1
CPLANE2	SSc_HC	Prolif Suprabasal	0.06144	0.2692	0.09543	0.758	1
AAK1	SSc_HC	Prolif Suprabasal	0.06039	4.682	0.09515	0.758	1
TNFSF10	GERD_HC	Basal	0.05971	6.958	0.09509	0.758	1
NUDT7	GERD_HC	Basal	0.05893	3.193	0.09554	0.758	1
FAAP24	SSc_HC	Suprabasal	0.05784	2.187	0.1495	0.758	0.977
PPP2CB	GERD_HC	Prolif Suprabasal	0.05623	5.434	0.09551	0.758	1
H2AFY2	SSc_GERD	Prolif Suprabasal	-0.06332	3.86	0.09559	0.758	1
AC093157.1	SSc_GERD	Prolif Basal	-0.06312	2.441	0.09485	0.758	1
PPTC7	SSc_HC	Basal	0.05413	3.416	0.09506	0.758	1
SLC31A1	SSc_HC	Prolif Basal	0.0533	3.192	0.173	0.758	0.999
IER2	SSc_HC	Suprabasal	0.05196	8.74	0.09489	0.758	0.978
RAD50	SSc_GERD	Basal	-0.0596	5.857	0.0953	0.758	1
STXBP4	SSc_GERD	Suprabasal	-0.05749	1.503	0.09535	0.758	0.973
MGRN1	GERD_HC	Suprabasal	0.04874	2.132	0.09537	0.758	0.999
FITM2	SSc_HC	Prolif Suprabasal	0.04856	1.138	0.09974	0.758	1
HOOK3	GERD_HC	Basal	0.04829	4.634	0.09545	0.758	1
CNTLN	SSc_GERD	Basal	-0.05674	3.118	0.09491	0.758	1
CD63	GERD_HC	Prolif Basal	0.04633	8.124	0.09542	0.758	1
UBE2O	GERD_HC	Prolif Suprabasal	0.0455	2.451	0.09505	0.758	1
CASK	SSc_GERD	Prolif Basal	-0.05283	3.709	0.09531	0.758	1
HPRT1	SSc_GERD	Superficial	-0.05238	5.033	0.09536	0.758	0.874
SBF1	SSc_GERD	Basal	-0.05144	2.896	0.09557	0.758	1
NIPA2	GERD_HC	Suprabasal	0.04268	4.268	0.09526	0.758	0.999
HSDL1	SSc_GERD	Prolif Basal	-0.05083	2.384	0.09503	0.758	1
PCIF1	GERD_HC	Prolif Suprabasal	0.04232	3.059	0.09503	0.758	1
PHF21A	SSc_GERD	Prolif Suprabasal	-0.05062	2.803	0.09494	0.758	1
MAP2K4	SSc_GERD	Basal	-0.04808	3.788	0.09482	0.758	1
CCT5	SSc_HC	Prolif Basal	0.03949	7.169	0.09497	0.758	0.999
ABHD14B	SSc_GERD	Superficial	-0.04761	4.91	0.09503	0.758	0.874
BRD7	GERD_HC	Basal	0.03925	6.056	0.0954	0.758	1
DHRS7	SSc_HC	Basal	0.03918	5.705	0.09481	0.758	1
KAT6A	SSc_HC	Basal	0.0387	4.118	0.09539	0.758	1
RELCH	SSc_GERD	Suprabasal	-0.04409	3.688	0.09538	0.758	0.973
SLC25A39	SSc_HC	Superficial	0.03515	6.087	0.09526	0.758	0.833
NARF	GERD_HC	Prolif Suprabasal	0.03498	4.334	0.0956	0.758	1
FIZ1	SSc_GERD	Basal	-0.04297	1.62	0.09483	0.758	1
WAPL	SSc_HC	Prolif Basal	0.0339	4.462	0.09525	0.758	0.999
TMEM251	SSc_HC	Basal	0.03281	3.844	0.09515	0.758	1
ARMCX6	SSc_HC	Suprabasal	0.03024	4.003	0.09552	0.758	0.977
CTTN	SSc_GERD	Basal	-0.03782	5.981	0.09541	0.758	1
BABAM2	SSc_HC	Basal	0.02923	3.744	0.09486	0.758	1
ARL2BP	SSc_GERD	Basal	-0.03629	4.955	0.0952	0.758	1
ERCC5	SSc_GERD	Suprabasal	-0.03471	4.304	0.09539	0.758	0.973
SPRYD4	SSc_GERD	Prolif Suprabasal	-0.03452	4.12	0.09504	0.758	1
TMEM11	SSc_GERD	Superficial	-0.03119	5.013	0.09548	0.758	0.874
TOMM20	SSc_HC	Basal	-0.02223	7.913	0.09484	0.758	1
AGPAT3	SSc_HC	Suprabasal	-0.02309	3.908	0.09481	0.758	0.978
MRPS24	SSc_HC	Prolif Suprabasal	-0.02875	7.651	0.0954	0.758	1
PGAP2	SSc_HC	Basal	-0.0299	4.921	0.09481	0.758	1
CCDC43	SSc_HC	Basal	-0.03649	4.541	0.09514	0.758	1
LYRM2	SSc_HC	Prolif Suprabasal	-0.03819	5.178	0.09517	0.758	1
LDHB	SSc_HC	Prolif Basal	-0.03952	7.71	0.09538	0.758	0.999
GPR108	GERD_HC	Basal	-0.04014	4.781	0.09531	0.758	1
SREBF2	GERD_HC	Superficial	-0.04043	4.376	0.09541	0.758	0.873
ALAS1	SSc_HC	Suprabasal	-0.0414	4.069	0.09537	0.758	0.977
BNIP2	SSc_GERD	Prolif Basal	0.03382	4.53	0.09518	0.758	1
UBR5	SSc_HC	Basal	-0.04281	3.943	0.0956	0.758	1
AP1AR	SSc_GERD	Suprabasal	0.03503	4.04	0.09513	0.758	0.973
EEF1AKMT2	SSc_GERD	Basal	0.03545	4.073	0.09481	0.758	1
TMOD2	SSc_HC	Suprabasal	-0.04406	1.586	0.09504	0.758	0.978
TMEM234	GERD_HC	Basal	-0.04492	2.535	0.1074	0.758	1
CCDC71	SSc_HC	Suprabasal	-0.04657	1.874	0.09539	0.758	0.977
CCDC159	GERD_HC	Prolif Suprabasal	-0.04663	1.876	0.09517	0.758	1
M6PR	GERD_HC	Prolif Basal	-0.04761	5.402	0.09534	0.758	1
MAGOHB	GERD_HC	Prolif Basal	-0.04779	4.91	0.09529	0.758	1
LMBR1L	GERD_HC	Suprabasal	-0.04789	2.184	0.09504	0.758	0.999
PLEKHA5	GERD_HC	Basal	-0.04869	4.629	0.09558	0.758	1
RNF41	SSc_GERD	Prolif Basal	0.04095	3.082	0.09512	0.758	1
ZNF160	SSc_GERD	Prolif Basal	0.04101	2.404	0.09506	0.758	1
LEMD3	SSc_GERD	Basal	0.04107	2.974	0.09507	0.758	1
KPNA5	SSc_HC	Prolif Basal	-0.05034	1.963	0.09485	0.758	0.999
DIAPH2	SSc_HC	Prolif Basal	-0.05127	4.016	0.09511	0.758	0.999
LZTFL1	SSc_HC	Prolif Basal	-0.05212	2.705	0.2072	0.758	0.999
SLC25A45	SSc_HC	Prolif Suprabasal	-0.05391	0.822	0.095	0.758	1
ZNF121	SSc_HC	Basal	-0.05429	3.074	0.09489	0.758	1
TMEM138	GERD_HC	Prolif Suprabasal	-0.05468	2.98	0.09492	0.758	1
LDHB	SSc_GERD	Suprabasal	0.04652	7.71	0.09489	0.758	0.973
MIEF1	GERD_HC	Prolif Suprabasal	-0.0551	3.137	0.09492	0.758	1
NDUFAF6	SSc_GERD	Prolif Basal	0.0499	3.863	0.09538	0.758	1
PER2	SSc_HC	Suprabasal	-0.05893	3.29	0.09486	0.758	0.978
MRPL52	GERD_HC	Suprabasal	-0.05919	7.265	0.09538	0.758	0.999
MYCL	SSc_HC	Basal	-0.05955	3.805	0.09515	0.758	1
TLN2	SSc_HC	Prolif Suprabasal	-0.06258	0.608	0.09493	0.758	1
PTDSS1	GERD_HC	Prolif Basal	-0.06265	3.338	0.09548	0.758	1
EEF2KMT	SSc_GERD	Prolif Basal	0.05562	3.068	0.09529	0.758	1
TMEM263	GERD_HC	Basal	-0.06447	2.765	0.09545	0.758	1
CDC25C	SSc_HC	Prolif Suprabasal	-0.06494	1.842	0.09536	0.758	1
HSD17B1	SSc_GERD	Suprabasal	0.05797	4.407	0.09495	0.758	0.973
AGK	SSc_GERD	Prolif Basal	0.05832	2.635	0.1643	0.758	1
AC008556.1	SSc_GERD	Suprabasal	0.05834	3.044	0.09552	0.758	0.973
CERS6	SSc_GERD	Prolif Basal	0.06054	4.593	0.09562	0.758	1
LINC01578	GERD_HC	Suprabasal	-0.06947	6.377	0.09516	0.758	0.999
AC012358.3	SSc_HC	Basal	-0.0696	-0.166	0.09562	0.758	1
PLAGL1	GERD_HC	Prolif Suprabasal	-0.0719	3.641	0.0956	0.758	1
SEC24D	SSc_HC	Prolif Suprabasal	-0.07224	1.673	0.09508	0.758	1
ABCE1	SSc_GERD	Basal	0.06484	5.422	0.09509	0.758	1
LPAR3	SSc_GERD	Prolif Suprabasal	0.06613	2.442	0.09555	0.758	1
RPP40	SSc_GERD	Basal	0.0675	4.012	0.09547	0.758	1
UBE2Q1	GERD_HC	Superficial	-0.07793	4.106	0.09558	0.758	0.873
TM4SF1	SSc_GERD	Superficial	0.07082	7.567	0.09552	0.758	0.874
REEP1	SSc_GERD	Prolif Basal	0.07902	1.071	0.0951	0.758	1
ARHGAP30	GERD_HC	Suprabasal	-0.09982	0.8543	0.09486	0.758	0.999
NXPH4	SSc_GERD	Prolif Basal	0.09498	1.326	0.09518	0.758	1
ZNF81	GERD_HC	Suprabasal	-0.1254	0.4246	0.4067	0.758	0.999
AC005532.1	GERD_HC	Suprabasal	-0.1772	2.886	0.09525	0.758	0.999
LCN2	GERD_HC	Basal	0.1844	9.68	0.09454	0.759	1
SERPINB11	SSc_GERD	Superficial	-0.1588	2.789	0.09448	0.759	0.875
MT-ND1	SSc_GERD	Basal	-0.1077	10.38	0.09467	0.759	1
ACOT4	SSc_GERD	Prolif Suprabasal	-0.1039	2.17	0.09405	0.759	1
PSMB8	GERD_HC	Suprabasal	0.09271	6.695	0.09462	0.759	0.999
ERCC4	SSc_GERD	Basal	-0.1004	2.88	0.4268	0.759	1
CYBA	GERD_HC	Suprabasal	0.09172	6.955	0.09427	0.759	0.999
ABL2	GERD_HC	Prolif Suprabasal	0.08677	1.627	0.1427	0.759	1
GPX2	SSc_GERD	Prolif Suprabasal	-0.09031	5.735	0.09407	0.759	1
GALNT14	GERD_HC	Basal	0.08095	2.767	0.09425	0.759	1
SLC39A2	SSc_HC	Basal	0.07906	3.523	0.09429	0.759	1
POLG	SSc_HC	Superficial	0.07669	2.463	0.3586	0.759	0.834
AKR7A2	GERD_HC	Suprabasal	0.07526	6.361	0.09467	0.759	0.999
BICDL1	SSc_HC	Prolif Suprabasal	0.07463	2.994	0.09452	0.759	1
ZNF430	SSc_GERD	Prolif Suprabasal	-0.08261	4.6	0.09452	0.759	1
F12	SSc_GERD	Prolif Basal	-0.07821	5.907	0.09401	0.759	1
TDRP	GERD_HC	Prolif Basal	0.06944	1.702	0.09417	0.759	1
DHFR	GERD_HC	Prolif Suprabasal	0.06784	4.708	0.09413	0.759	1
POP5	GERD_HC	Prolif Basal	0.0677	5.075	0.09435	0.759	1
PLPP1	SSc_GERD	Prolif Suprabasal	-0.07423	1.896	0.0942	0.759	1
PRKAR1B	GERD_HC	Prolif Suprabasal	0.06564	2.726	0.09433	0.759	1
GALNT12	SSc_GERD	Superficial	-0.07405	3.495	0.09444	0.759	0.875
RFESD	GERD_HC	Prolif Suprabasal	0.0643	1.556	0.09444	0.759	1
UBE2G1	GERD_HC	Prolif Suprabasal	0.06381	5.736	0.09452	0.759	1
LINC01550	GERD_HC	Suprabasal	0.0624	1.574	0.09446	0.759	0.999
CPNE2	SSc_GERD	Superficial	-0.07085	2.579	0.09403	0.759	0.875
LIN54	GERD_HC	Prolif Suprabasal	0.06211	2.984	0.09444	0.759	1
PRICKLE2	SSc_GERD	Prolif Basal	-0.07	1.81	0.09469	0.759	1
CASKIN2	GERD_HC	Prolif Basal	0.05882	1.46	0.09405	0.759	1
MGA	GERD_HC	Prolif Basal	0.05865	3.035	0.09443	0.759	1
PEX7	GERD_HC	Suprabasal	0.05734	3.028	0.09412	0.759	0.999
CBX2	SSc_GERD	Suprabasal	-0.06551	0.7534	0.09431	0.759	0.974
PRSS8	SSc_HC	Prolif Basal	0.05699	5.573	0.094	0.759	0.999
RNF152	SSc_GERD	Suprabasal	-0.06515	2.529	0.09438	0.759	0.974
DYRK1B	SSc_GERD	Prolif Suprabasal	-0.06001	2.182	0.1105	0.759	1
CASD1	GERD_HC	Prolif Basal	0.05068	1.712	0.09411	0.759	1
ZNF703	SSc_HC	Basal	0.05038	3.587	0.094	0.759	1
TTPAL	SSc_HC	Prolif Suprabasal	0.04974	1.815	0.0948	0.759	1
TIMM13	SSc_GERD	Prolif Suprabasal	-0.05756	7.606	0.09445	0.759	1
MAN2B1	GERD_HC	Basal	0.04865	2.938	0.09408	0.759	1
EIF2AK4	SSc_GERD	Suprabasal	-0.05712	4.415	0.09476	0.759	0.974
HIVEP1	SSc_HC	Prolif Suprabasal	0.04787	3.135	0.0948	0.759	1
TLE3	GERD_HC	Basal	0.04765	3.987	0.09438	0.759	1
PDK3	SSc_HC	Prolif Basal	0.04763	2.458	0.09435	0.759	0.999
FAU	GERD_HC	Suprabasal	0.04729	10.72	0.0948	0.759	0.999
DNAJC13	SSc_HC	Superficial	0.04635	3.341	0.0942	0.759	0.834
TRABD	SSc_GERD	Basal	-0.0543	4.573	0.09435	0.759	1
PCBD2	GERD_HC	Prolif Suprabasal	0.04527	4.003	0.1354	0.759	1
C11orf54	SSc_GERD	Superficial	-0.05212	3.646	0.09462	0.759	0.875
HM13	GERD_HC	Prolif Suprabasal	0.04352	6.144	0.09435	0.759	1
TMTC2	SSc_HC	Superficial	0.04348	2.08	0.09404	0.759	0.834
ATPAF1	SSc_HC	Prolif Suprabasal	0.03944	4.128	0.09422	0.759	1
AFTPH	SSc_GERD	Basal	-0.04712	4.289	0.09443	0.759	1
ERLIN1	SSc_GERD	Superficial	-0.04691	3.873	0.09416	0.759	0.875
ATP6V1A	SSc_GERD	Superficial	-0.04657	4.314	0.09437	0.759	0.875
SUDS3	SSc_HC	Suprabasal	0.03794	5.447	0.09402	0.759	0.978
NAP1L1	SSc_HC	Prolif Suprabasal	0.03687	7.992	0.09464	0.759	1
NSMCE1	SSc_GERD	Superficial	-0.04347	5.389	0.09414	0.759	0.875
NMNAT1	SSc_GERD	Prolif Basal	-0.04095	2.497	0.09446	0.759	1
KPNB1	SSc_HC	Prolif Basal	0.03233	6.565	0.09453	0.759	0.999
PRPF31	SSc_GERD	Prolif Suprabasal	-0.04025	5.315	0.09406	0.759	1
SCAMP3	SSc_HC	Prolif Basal	0.03177	3.773	0.09462	0.759	0.999
RAB2A	SSc_GERD	Prolif Suprabasal	-0.03897	7.68	0.09474	0.759	1
TRNT1	SSc_HC	Prolif Basal	0.03054	3.767	0.09465	0.759	0.999
SPOP	GERD_HC	Prolif Suprabasal	0.02865	4.973	0.09456	0.759	1
TCF25	SSc_HC	Suprabasal	0.02794	6.461	0.09401	0.759	0.978
EDF1	SSc_GERD	Basal	-0.03565	8.74	0.09421	0.759	1
PPP1R8	SSc_GERD	Basal	-0.0339	3.549	0.09414	0.759	1
FASTK	SSc_GERD	Prolif Basal	-0.03306	4.929	0.09426	0.759	1
ATPAF2	SSc_HC	Superficial	-0.02681	3.698	0.09445	0.759	0.834
MIER1	SSc_HC	Prolif Suprabasal	-0.03064	5.249	0.09457	0.759	1
STK16	GERD_HC	Basal	-0.03193	4.315	0.0948	0.759	1
FAM210B	SSc_HC	Superficial	-0.03802	5.053	0.09464	0.759	0.834
TRMT2B	GERD_HC	Suprabasal	-0.03939	1.903	0.09435	0.759	0.999
SLC7A6OS	GERD_HC	Basal	-0.04013	3.23	0.0943	0.759	1
PRKCI	SSc_HC	Suprabasal	-0.04085	4.239	0.09444	0.759	0.978
COX11	SSc_HC	Prolif Suprabasal	-0.04138	4.306	0.09411	0.759	1
IMMT	SSc_HC	Suprabasal	-0.0419	5.281	0.09452	0.759	0.978
BRI3BP	GERD_HC	Prolif Basal	-0.042	4.198	0.0947	0.759	1
ENO1	SSc_GERD	Prolif Suprabasal	0.03543	9.327	0.09476	0.759	1
ZNF580	SSc_HC	Suprabasal	-0.0439	4.232	0.09441	0.759	0.978
EMC2	GERD_HC	Suprabasal	-0.04501	5.406	0.09461	0.759	0.999
PVT1	SSc_HC	Prolif Basal	-0.04534	3.217	0.09456	0.759	0.999
FANCL	GERD_HC	Basal	-0.04549	3.353	0.09469	0.759	1
SH3PXD2A	SSc_HC	Prolif Suprabasal	-0.04551	5.36	0.09404	0.759	1
LINC00667	SSc_HC	Suprabasal	-0.04566	3.806	0.09408	0.759	0.978
CYFIP1	GERD_HC	Basal	-0.04618	5.068	0.09455	0.759	1
CHUK	GERD_HC	Suprabasal	-0.0465	1.947	0.0944	0.759	0.999
TNPO2	SSc_GERD	Suprabasal	0.04049	2.766	0.09459	0.759	0.974
RABL3	SSc_HC	Superficial	-0.04917	3.468	0.3796	0.759	0.834
DAPK3	SSc_HC	Superficial	-0.0492	3.143	0.09439	0.759	0.834
DGLUCY	GERD_HC	Prolif Suprabasal	-0.05155	3.615	0.09465	0.759	1
NAGPA	SSc_HC	Basal	-0.05278	2.582	0.09404	0.759	1
DENND6A	SSc_GERD	Prolif Basal	0.04547	3.012	0.09475	0.759	1
CDCA7	SSc_HC	Prolif Suprabasal	-0.05735	4.408	0.0943	0.759	1
PWWP2B	GERD_HC	Superficial	-0.05742	3.731	0.09435	0.759	0.875
MBNL2	SSc_HC	Prolif Suprabasal	-0.05754	4.264	0.09423	0.759	1
WWC2	SSc_HC	Suprabasal	-0.05796	2.131	0.09468	0.759	0.978
HECA	SSc_HC	Suprabasal	-0.05921	4.119	0.0947	0.759	0.978
NAAA	SSc_GERD	Suprabasal	0.05165	3.712	0.09409	0.759	0.974
TARBP1	GERD_HC	Prolif Basal	-0.0604	2.579	0.09436	0.759	1
TUBG2	GERD_HC	Prolif Basal	-0.06049	1.068	0.09408	0.759	1
MAL2	SSc_GERD	Prolif Basal	0.05217	7.671	0.09467	0.759	1
AP006621.3	SSc_GERD	Prolif Basal	0.05546	1.548	0.09435	0.759	1
CNDP2	GERD_HC	Prolif Suprabasal	-0.0639	4.581	0.09459	0.759	1
IFNLR1	SSc_HC	Prolif Suprabasal	-0.06393	0.5953	0.1435	0.759	1
NAA40	SSc_GERD	Suprabasal	0.05614	2.342	0.09423	0.759	0.974
NBL1	SSc_GERD	Basal	0.05624	5.944	0.09441	0.759	1
ZNF526	SSc_GERD	Prolif Suprabasal	0.05644	0.8598	0.09434	0.759	1
ASB1	GERD_HC	Prolif Basal	-0.06611	2.009	0.15	0.759	1
FAIM	GERD_HC	Prolif Basal	-0.06745	4.724	0.09452	0.759	1
MRPS17	SSc_GERD	Basal	0.05998	5.221	0.09468	0.759	1
HFE	GERD_HC	Prolif Basal	-0.06894	0.96	0.09463	0.759	1
SRRD	SSc_GERD	Prolif Basal	0.06105	3.42	0.09454	0.759	1
TTC39C	SSc_GERD	Prolif Suprabasal	0.0614	4.292	0.0947	0.759	1
LMF2	GERD_HC	Prolif Basal	-0.07031	4.74	0.09457	0.759	1
TRMT10B	SSc_GERD	Basal	0.06194	2.781	0.09479	0.759	1
CUEDC1	GERD_HC	Prolif Suprabasal	-0.07104	2.412	0.094	0.759	1
KCTD2	GERD_HC	Prolif Basal	-0.07334	1.869	0.2344	0.759	1
DEPTOR	SSc_HC	Basal	-0.07354	3.499	0.09422	0.759	1
C18orf25	GERD_HC	Prolif Suprabasal	-0.07744	5.048	0.09421	0.759	1
ZNFX1	SSc_GERD	Prolif Suprabasal	0.07516	2.088	0.09476	0.759	1
RAB20	GERD_HC	Basal	-0.08567	0.02721	0.09474	0.759	1
ZNF704	SSc_GERD	Basal	0.07744	1.542	0.09441	0.759	1
FGFR3	GERD_HC	Superficial	-0.08728	4.82	0.09414	0.759	0.875
PORCN	SSc_GERD	Prolif Basal	0.08646	3.566	0.09429	0.759	1
SERINC2	GERD_HC	Prolif Suprabasal	-0.0979	5.722	0.0945	0.759	1
ZNF117	GERD_HC	Prolif Basal	-0.09891	2.412	0.09479	0.759	1
PYROXD2	GERD_HC	Basal	-0.09999	-0.1486	0.09457	0.759	1
SLC7A2	SSc_GERD	Prolif Basal	0.09536	3.856	0.09474	0.759	1
ZNF19	SSc_HC	Basal	-0.1283	-0.296	0.3314	0.759	1
SFTA2	GERD_HC	Superficial	-0.1291	5.981	0.09408	0.759	0.875
LCE3A	SSc_HC	Superficial	-0.1341	-0.6432	0.09463	0.759	0.834
CRCT1	GERD_HC	Prolif Basal	0.167	11.92	0.09382	0.76	1
BRF1	SSc_HC	Prolif Suprabasal	0.1445	2.033	1.784	0.76	1
PLAC8	GERD_HC	Prolif Basal	0.143	6.335	0.0937	0.76	1
KLHL7	SSc_HC	Superficial	0.1385	3.224	1.655	0.76	0.834
FAM3D	GERD_HC	Prolif Suprabasal	0.1312	6.891	0.09353	0.76	1
CA2	SSc_GERD	Superficial	-0.1354	4.374	0.09352	0.76	0.875
NRARP	SSc_GERD	Prolif Suprabasal	-0.1167	6.816	0.09391	0.76	1
AC006064.4	GERD_HC	Basal	0.1077	0.9809	0.09336	0.76	1
C12orf75	GERD_HC	Suprabasal	0.08952	3.825	0.0934	0.76	0.999
MXRA5	SSc_GERD	Prolif Suprabasal	-0.09657	3.732	0.09375	0.76	1
PANK1	GERD_HC	Basal	0.08679	1.39	0.09388	0.76	1
REX1BD	GERD_HC	Suprabasal	0.08464	6.33	0.09337	0.76	0.999
SLC16A7	GERD_HC	Superficial	0.08248	4.511	0.09343	0.76	0.875
PRDM10	SSc_GERD	Prolif Basal	-0.08962	0.8785	0.2131	0.76	1
ST3GAL6	GERD_HC	Prolif Suprabasal	0.07695	0.5017	0.09398	0.76	1
GULP1	GERD_HC	Prolif Basal	0.07446	3.719	0.09398	0.76	1
MDFI	SSc_GERD	Superficial	-0.08258	2.818	0.09395	0.76	0.875
LENG9	GERD_HC	Suprabasal	0.07394	2.62	0.09341	0.76	0.999
AL390719.2	GERD_HC	Prolif Suprabasal	0.07384	1.302	0.09319	0.76	1
TAF6L	GERD_HC	Prolif Basal	0.06657	2.61	0.09375	0.76	1
GP1BB	SSc_HC	Suprabasal	0.06644	1.497	0.0935	0.76	0.978
RNF24	GERD_HC	Prolif Suprabasal	0.0658	2.485	0.0935	0.76	1
ARHGEF11	SSc_HC	Suprabasal	0.06516	1.909	0.09392	0.76	0.978
BRCA1	GERD_HC	Suprabasal	0.06476	3.943	0.09319	0.76	0.999
UBALD2	GERD_HC	Prolif Suprabasal	0.06429	5.832	0.09342	0.76	1
NOXA1	SSc_HC	Prolif Basal	0.06256	1.388	0.09362	0.76	0.999
CKMT1B	SSc_HC	Superficial	0.06231	4.749	0.0933	0.76	0.835
NUP50-DT	SSc_GERD	Suprabasal	-0.07075	2.503	0.09356	0.76	0.974
TRIM44	GERD_HC	Prolif Basal	0.06161	4.496	0.09333	0.76	1
MICOS10	GERD_HC	Superficial	0.06049	7.999	0.09358	0.76	0.875
SREBF2-AS1	SSc_HC	Prolif Basal	0.05995	1.97	0.09365	0.76	0.999
TRAF5	SSc_GERD	Prolif Suprabasal	-0.06796	0.6889	0.09387	0.76	1
ZSCAN30	GERD_HC	Prolif Basal	0.05913	1.667	0.09361	0.76	1
CDH13	SSc_GERD	Prolif Basal	-0.06661	3.784	0.09358	0.76	1
FAM89B	SSc_HC	Suprabasal	0.05534	5.057	0.09383	0.76	0.978
VAMP2	GERD_HC	Suprabasal	0.05477	5.034	0.09399	0.76	0.999
BORCS6	GERD_HC	Basal	0.05466	3.35	0.0939	0.76	1
PAM16	SSc_HC	Prolif Basal	0.05463	5.662	0.09381	0.76	0.999
USP53	SSc_GERD	Basal	-0.06293	4.732	0.09326	0.76	1
GATM	SSc_GERD	Suprabasal	-0.06084	4.108	0.09343	0.76	0.974
LEMD3	GERD_HC	Basal	0.05105	2.974	0.1243	0.76	1
EZH2	GERD_HC	Superficial	0.05102	4.475	0.0937	0.76	0.875
CD40	SSc_HC	Prolif Basal	0.0495	4.052	0.09333	0.76	0.999
SUV39H1	SSc_GERD	Prolif Suprabasal	-0.05742	1.412	0.09372	0.76	1
CASZ1	GERD_HC	Prolif Suprabasal	0.0483	3.237	0.09322	0.76	1
D2HGDH	SSc_HC	Suprabasal	0.0482	3.913	0.09324	0.76	0.978
AHDC1	GERD_HC	Prolif Basal	0.04709	4.135	0.09321	0.76	1
KAT6B	GERD_HC	Prolif Basal	0.04636	4.663	0.09399	0.76	1
MAF1	GERD_HC	Basal	0.04614	5.492	0.09325	0.76	1
H2AFV	SSc_HC	Suprabasal	0.04514	7.004	0.09382	0.76	0.978
FAM122A	GERD_HC	Superficial	0.04462	2.752	0.09362	0.76	0.875
APOO	SSc_HC	Prolif Suprabasal	0.04431	3.68	0.09395	0.76	1
NMRAL1	GERD_HC	Prolif Suprabasal	0.04341	4.613	0.09334	0.76	1
ORAI3	SSc_HC	Basal	0.0434	3.894	0.0936	0.76	1
RANBP2	SSc_HC	Prolif Suprabasal	0.04331	4.416	0.0938	0.76	1
RNF187	SSc_GERD	Prolif Suprabasal	-0.05097	5.658	0.09327	0.76	1
XRN2	SSc_HC	Suprabasal	0.04198	5.767	0.09367	0.76	0.978
G3BP1	SSc_GERD	Prolif Suprabasal	-0.05026	6.132	0.09364	0.76	1
RBM19	SSc_GERD	Basal	-0.05024	2.484	0.09377	0.76	1
GABPB1-IT1	SSc_HC	Prolif Basal	0.04122	2.782	0.09343	0.76	0.999
ABCD4	SSc_HC	Superficial	0.04103	3.335	0.09336	0.76	0.835
DNAAF2	SSc_HC	Prolif Basal	0.04102	3.458	0.09327	0.76	0.999
ZNF836	SSc_HC	Superficial	0.03995	1.94	0.09399	0.76	0.834
EAF1	SSc_HC	Prolif Suprabasal	0.03965	2.237	0.09356	0.76	1
SEPTIN7	GERD_HC	Basal	0.03941	7.209	0.09359	0.76	1
LARP1	GERD_HC	Suprabasal	0.0394	5.27	0.09388	0.76	0.999
SPPL3	GERD_HC	Prolif Suprabasal	0.03931	5.052	0.09382	0.76	1
ESYT1	SSc_HC	Suprabasal	0.03898	3.134	0.09393	0.76	0.978
ZWILCH	SSc_GERD	Prolif Suprabasal	-0.0466	3.196	0.0939	0.76	1
HMG20A	SSc_HC	Basal	0.03755	2.408	0.09358	0.76	1
SCRN3	SSc_GERD	Suprabasal	-0.04568	4.132	0.09372	0.76	0.974
RPS18	SSc_HC	Prolif Suprabasal	0.03727	13.16	0.09341	0.76	1
ZFYVE16	SSc_GERD	Prolif Basal	-0.04522	3.794	0.1552	0.76	1
MAPK3	SSc_GERD	Superficial	-0.04475	5.232	0.09386	0.76	0.875
MSL1	SSc_HC	Suprabasal	0.03642	3.828	0.09348	0.76	0.978
MFSD5	SSc_HC	Suprabasal	0.03624	3.604	0.09352	0.76	0.978
FAM136A	SSc_HC	Suprabasal	0.03511	5.607	0.09333	0.76	0.978
RIPK1	SSc_GERD	Prolif Basal	-0.04258	3.161	0.09359	0.76	1
KPNA3	SSc_HC	Prolif Suprabasal	0.03398	4.451	0.09338	0.76	1
KBTBD2	SSc_GERD	Prolif Suprabasal	-0.04241	3.16	0.09394	0.76	1
TRAF3IP2	SSc_HC	Basal	0.03286	3.674	0.117	0.76	1
RPL12	SSc_HC	Prolif Basal	0.03274	11.99	0.09361	0.76	0.999
RTL8A	SSc_GERD	Basal	-0.04089	5.612	0.09387	0.76	1
FLAD1	SSc_GERD	Suprabasal	-0.03956	3.752	0.09366	0.76	0.974
RPS9	SSc_HC	Prolif Suprabasal	0.03099	11.6	0.09337	0.76	1
PRRG4	GERD_HC	Suprabasal	0.03042	6.574	0.0936	0.76	0.999
VPS33A	SSc_HC	Prolif Suprabasal	0.02874	2.701	0.09391	0.76	1
PSMD4	GERD_HC	Superficial	0.02497	6.494	0.09371	0.76	0.875
TIPRL	SSc_HC	Prolif Suprabasal	-0.02248	5.825	0.0933	0.76	1
ETFA	SSc_HC	Basal	-0.02701	6.151	0.09375	0.76	1
PDAP1	GERD_HC	Prolif Suprabasal	-0.02767	6.948	0.09345	0.76	1
C19orf53	SSc_HC	Basal	-0.03209	7.518	0.09334	0.76	1
C8orf76	SSc_HC	Prolif Suprabasal	-0.0327	4.352	0.09377	0.76	1
MRPL42	SSc_HC	Basal	-0.03428	5.481	0.09369	0.76	1
SNX3	SSc_HC	Basal	-0.03483	7.38	0.09396	0.76	1
NFIX	SSc_HC	Basal	-0.03534	6.041	0.09348	0.76	1
PRR14L	SSc_HC	Prolif Suprabasal	-0.03791	3.78	0.09326	0.76	1
METTL22	SSc_HC	Prolif Basal	-0.03834	1.675	0.09322	0.76	0.999
CDK7	SSc_HC	Prolif Basal	-0.03862	4.188	0.09394	0.76	0.999
FGFR1OP	SSc_HC	Prolif Basal	-0.03913	2.289	0.09397	0.76	0.999
TMED9	SSc_HC	Basal	-0.04001	6.392	0.09385	0.76	1
LAMTOR3	SSc_GERD	Prolif Basal	0.03287	4.878	0.0939	0.76	1
SFI1	SSc_HC	Prolif Basal	-0.04291	1.595	0.09392	0.76	0.999
HAX1	GERD_HC	Basal	-0.04378	6.167	0.09337	0.76	1
C16orf87	SSc_HC	Prolif Suprabasal	-0.04425	3.562	0.09361	0.76	1
STK26	SSc_GERD	Prolif Basal	0.03648	3.433	0.09324	0.76	1
ZNF212	SSc_HC	Basal	-0.04608	2.039	0.09344	0.76	1
ATP6V1D	GERD_HC	Prolif Basal	-0.04652	6.658	0.09356	0.76	1
ANKRD12	SSc_HC	Prolif Basal	-0.04685	6.357	0.09368	0.76	0.999
DVL2	GERD_HC	Prolif Suprabasal	-0.04729	2.88	0.09366	0.76	1
GNG5	GERD_HC	Suprabasal	-0.04918	8.161	0.09331	0.76	0.999
SEC16A	GERD_HC	Prolif Suprabasal	-0.04974	3.001	0.09378	0.76	1
PRKCH	SSc_HC	Basal	-0.05143	3.141	0.09384	0.76	1
FAM8A1	SSc_GERD	Basal	0.04337	2.587	0.09331	0.76	1
ATP7A	SSc_HC	Prolif Basal	-0.05189	2.974	0.09379	0.76	0.999
CCDC126	GERD_HC	Suprabasal	-0.05195	2.503	0.09337	0.76	0.999
WDR11	GERD_HC	Superficial	-0.05369	3.389	0.09367	0.76	0.875
NDUFA8	SSc_GERD	Prolif Basal	0.04526	6.159	0.09368	0.76	1
ORAI3	GERD_HC	Suprabasal	-0.05379	3.894	0.09396	0.76	0.999
EIF2D	SSc_GERD	Prolif Basal	0.04595	4.536	0.09352	0.76	1
AGO2	SSc_GERD	Prolif Suprabasal	0.04667	3.837	0.09351	0.76	1
EYA2	SSc_GERD	Superficial	0.04676	3.264	0.09387	0.76	0.875
TIMM50	SSc_GERD	Prolif Suprabasal	0.04775	4.506	0.09399	0.76	1
ACOT13	GERD_HC	Basal	-0.05652	4.799	0.09389	0.76	1
ATP2B1	GERD_HC	Basal	-0.05663	4.213	0.09341	0.76	1
RNF31	GERD_HC	Prolif Suprabasal	-0.05675	2.278	0.09394	0.76	1
UQCR10	SSc_GERD	Prolif Suprabasal	0.04877	8.527	0.09393	0.76	1
POLR1D	SSc_GERD	Prolif Basal	0.05053	7.889	0.09363	0.76	1
VCL	SSc_GERD	Suprabasal	0.05141	4.455	0.09379	0.76	0.974
VCL	SSc_GERD	Basal	0.05285	4.455	0.09322	0.76	1
BBS5	SSc_GERD	Prolif Basal	0.05335	1.048	0.09382	0.76	1
FBXO44	GERD_HC	Prolif Basal	-0.06246	1.952	0.0938	0.76	1
ZNRF3	GERD_HC	Prolif Basal	-0.06469	2.226	0.09376	0.76	1
CDK6	GERD_HC	Prolif Suprabasal	-0.06549	4.448	0.09347	0.76	1
ENTR1	GERD_HC	Basal	-0.06588	3.509	0.09373	0.76	1
AC018647.2	SSc_GERD	Basal	0.05805	1.726	0.09323	0.76	1
TBC1D4	SSc_GERD	Prolif Basal	0.0585	3.409	0.09373	0.76	1
FHL3	SSc_GERD	Prolif Suprabasal	0.06051	2.782	0.0936	0.76	1
ATP1B3	SSc_GERD	Prolif Suprabasal	0.0608	8.178	0.09349	0.76	1
POLR2L	SSc_GERD	Superficial	0.06106	8.449	0.09361	0.76	0.875
PCLAF	SSc_HC	Prolif Basal	-0.07016	6.565	0.09367	0.76	0.999
MAOA	GERD_HC	Suprabasal	-0.07057	5.568	0.0937	0.76	0.999
THAP9	GERD_HC	Basal	-0.07116	0.6409	0.09357	0.76	1
HERC6	GERD_HC	Prolif Basal	-0.0724	3.783	0.0935	0.76	1
PSME2	GERD_HC	Prolif Suprabasal	-0.08363	7.338	0.09351	0.76	1
LRIG2-DT	GERD_HC	Basal	-0.09778	-1.13	0.0937	0.76	1
PDCD4-AS1	SSc_GERD	Suprabasal	0.08965	0.696	0.09384	0.76	0.974
YBX2	SSc_GERD	Prolif Suprabasal	0.09657	0.05499	0.09357	0.76	1
NAV1	GERD_HC	Prolif Suprabasal	-0.1068	2.286	0.0934	0.76	1
KLK9	SSc_GERD	Prolif Suprabasal	0.1679	1.283	0.09386	0.76	1
S100A7	SSc_HC	Prolif Suprabasal	0.3817	9.885	0.09275	0.761	1
ZNF503-AS1	SSc_GERD	Prolif Suprabasal	-0.1445	2.18	0.09308	0.761	1
BAIAP2L2	SSc_HC	Superficial	0.1165	3	0.0926	0.761	0.835
AC009005.1	SSc_GERD	Prolif Suprabasal	-0.1104	-0.07312	0.09319	0.761	1
CLK2	SSc_HC	Basal	0.09507	2.052	0.8013	0.761	1
ALDH1A3	SSc_HC	Prolif Basal	0.08964	4.248	0.09312	0.761	0.999
FAM199X	SSc_HC	Superficial	0.08839	3.416	0.786	0.761	0.835
PADI1	SSc_GERD	Superficial	-0.09638	4.959	0.09242	0.761	0.876
ALPK3	SSc_HC	Superficial	0.08405	0.282	0.09258	0.761	0.835
VSIG10L	SSc_HC	Prolif Basal	0.08092	4.56	0.09281	0.761	0.999
ASGR1	GERD_HC	Suprabasal	0.0785	0.9745	0.09239	0.761	0.999
TFRC	SSc_HC	Prolif Suprabasal	0.07796	4.544	0.09252	0.761	1
TNKS	GERD_HC	Basal	0.07708	2.779	0.3326	0.761	1
GOLGA8A	GERD_HC	Suprabasal	0.07615	1.919	0.0925	0.761	0.999
ID2	SSc_GERD	Basal	-0.08475	3.745	0.09283	0.761	1
TIMM10	GERD_HC	Prolif Basal	0.07402	6.365	0.09295	0.761	1
AL133453.1	SSc_GERD	Prolif Suprabasal	-0.08031	4.337	0.09252	0.761	1
SLFN12	GERD_HC	Basal	0.06713	1.693	0.09315	0.761	1
LYRM9	GERD_HC	Basal	0.06582	1.366	0.09265	0.761	1
RNF208	GERD_HC	Suprabasal	0.06318	2.735	0.0931	0.761	0.999
MTRF1L	SSc_HC	Basal	0.06082	3.583	0.3913	0.761	1
ROBO1	SSc_HC	Suprabasal	0.06039	3.541	0.09309	0.761	0.978
MIRLET7BHG	SSc_HC	Basal	0.05998	2.17	0.09265	0.761	1
SRSF9	GERD_HC	Suprabasal	0.05845	7.529	0.09245	0.761	0.999
TMTC3	GERD_HC	Basal	0.05499	4.213	0.09299	0.761	1
RMND5A	SSc_GERD	Prolif Suprabasal	-0.06305	5.419	0.09304	0.761	1
ACAP3	SSc_HC	Prolif Suprabasal	0.05389	3.556	0.2715	0.761	1
RBM28	GERD_HC	Prolif Basal	0.05339	4.403	0.0928	0.761	1
ATP6V1A	GERD_HC	Basal	0.05324	4.314	0.09247	0.761	1
FYTTD1	GERD_HC	Basal	0.05019	5.01	0.09251	0.761	1
TMEM258	SSc_HC	Basal	0.05006	7.718	0.09265	0.761	1
TMEM237	SSc_HC	Suprabasal	0.04748	5.014	0.09254	0.761	0.978
HDAC11	GERD_HC	Prolif Basal	0.047	3.351	0.1855	0.761	1
SUDS3	GERD_HC	Suprabasal	0.04646	5.447	0.09264	0.761	0.999
OGG1	SSc_GERD	Basal	-0.05479	2.371	0.0925	0.761	1
GINS3	SSc_GERD	Suprabasal	-0.0547	2.755	0.09278	0.761	0.975
AP1G1	GERD_HC	Basal	0.04558	4.292	0.0929	0.761	1
CPTP	SSc_HC	Suprabasal	0.04498	3.973	0.09308	0.761	0.978
FAM98C	GERD_HC	Suprabasal	0.04439	4.267	0.09274	0.761	0.999
BOD1	SSc_GERD	Basal	-0.05245	5.089	0.09275	0.761	1
TBCB	GERD_HC	Suprabasal	0.04414	5.741	0.09259	0.761	0.999
YLPM1	SSc_HC	Prolif Basal	0.04385	3.44	0.09312	0.761	0.999
YTHDF3	SSc_HC	Prolif Basal	0.04329	3.826	0.09267	0.761	0.999
KAT8	GERD_HC	Prolif Suprabasal	0.04314	3.648	0.0925	0.761	1
SLC9A3R1	GERD_HC	Suprabasal	0.04153	6.916	0.09275	0.761	0.999
RIC1	SSc_GERD	Prolif Suprabasal	-0.04916	2.054	0.09254	0.761	1
C11orf54	SSc_GERD	Prolif Suprabasal	-0.04806	3.646	0.09268	0.761	1
HNRNPL	GERD_HC	Prolif Suprabasal	0.03946	5.418	0.0928	0.761	1
VKORC1	GERD_HC	Prolif Basal	0.03797	5.371	0.09291	0.761	1
ATRN	SSc_GERD	Superficial	-0.04613	2.311	0.093	0.761	0.875
MTMR2	SSc_HC	Prolif Suprabasal	0.0374	2.701	0.09265	0.761	1
SPTLC2	GERD_HC	Suprabasal	0.03703	4.399	0.09256	0.761	0.999
RPP38	SSc_HC	Prolif Basal	0.03659	4.361	0.09274	0.761	0.999
ACOT8	GERD_HC	Basal	0.03495	3.63	0.09316	0.761	1
DCAF17	SSc_GERD	Suprabasal	-0.04317	2.072	0.09276	0.761	0.975
SLC39A1	SSc_HC	Prolif Basal	0.03449	5.003	0.137	0.761	0.999
NBN	SSc_GERD	Prolif Suprabasal	-0.04208	4.606	0.09265	0.761	1
CHMP5	SSc_GERD	Suprabasal	-0.04163	6.576	0.09299	0.761	0.975
VCP	GERD_HC	Superficial	0.0327	6.331	0.09246	0.761	0.876
KBTBD2	SSc_GERD	Superficial	-0.04028	3.16	0.0925	0.761	0.876
SMCHD1	SSc_GERD	Basal	-0.03934	4.501	0.09253	0.761	1
BPTF	SSc_GERD	Suprabasal	-0.03918	5.827	0.09288	0.761	0.975
PRRC2B	SSc_HC	Suprabasal	0.02966	4.443	0.09284	0.761	0.978
GSTK1	SSc_GERD	Prolif Suprabasal	-0.03737	6.611	0.09261	0.761	1
THAP4	SSc_HC	Prolif Basal	0.02643	4.327	0.0927	0.761	0.999
TXNL1	SSc_GERD	Basal	-0.02798	6.998	0.09314	0.761	1
HNRNPA3	SSc_HC	Prolif Basal	-0.02165	8.194	0.09265	0.761	0.999
MRPL15	SSc_HC	Prolif Suprabasal	-0.02919	5.756	0.0929	0.761	1
SNAPIN	SSc_HC	Basal	-0.03044	4.773	0.09295	0.761	1
VPS41	SSc_HC	Basal	-0.03119	3.777	0.09252	0.761	1
NRAS	SSc_HC	Prolif Suprabasal	-0.03156	3.635	0.09248	0.761	1
DCAF11	SSc_GERD	Prolif Suprabasal	0.02364	4.369	0.09273	0.761	1
SLC39A1	GERD_HC	Prolif Suprabasal	-0.03507	5.003	0.09241	0.761	1
RNF41	SSc_HC	Prolif Suprabasal	-0.03555	3.082	0.09248	0.761	1
MIS18BP1	SSc_HC	Superficial	-0.03562	5.471	0.09294	0.761	0.835
PARVA	SSc_HC	Prolif Suprabasal	-0.03574	3.869	0.09249	0.761	1
MTIF2	SSc_HC	Prolif Suprabasal	-0.03587	4.827	0.09285	0.761	1
XRN1	SSc_HC	Prolif Basal	-0.03602	3.969	0.09253	0.761	0.999
GABPB1	SSc_HC	Superficial	-0.03628	2.673	0.0925	0.761	0.835
SDR42E1	SSc_HC	Prolif Suprabasal	-0.03633	2.623	0.09251	0.761	1
NUDT16L1	SSc_HC	Superficial	-0.03799	4.707	0.09259	0.761	0.835
HDGFL2	SSc_HC	Suprabasal	-0.03876	4.321	0.09275	0.761	0.978
XPO7	GERD_HC	Suprabasal	-0.0398	3.072	0.09298	0.761	0.999
POLR3B	SSc_HC	Suprabasal	-0.04034	2.5	0.09267	0.761	0.978
DOCK7	SSc_HC	Suprabasal	-0.04396	2.859	0.0925	0.761	0.978
SGPL1	GERD_HC	Prolif Basal	-0.04496	3.651	0.09241	0.761	1
CNEP1R1	SSc_HC	Prolif Basal	-0.04532	2.252	0.09277	0.761	0.999
INPP5E	SSc_HC	Basal	-0.04546	1.402	0.09299	0.761	1
FRA10AC1	GERD_HC	Prolif Suprabasal	-0.04657	4.706	0.09251	0.761	1
ATPAF1	GERD_HC	Prolif Basal	-0.04865	4.128	0.09252	0.761	1
EPC2	GERD_HC	Suprabasal	-0.04872	3.323	0.09259	0.761	0.999
PPP1R21	GERD_HC	Basal	-0.04879	3.044	0.09263	0.761	1
C2CD2	SSc_HC	Superficial	-0.04905	2.46	0.09297	0.761	0.835
SHTN1	SSc_GERD	Suprabasal	0.04104	4.103	0.09251	0.761	0.975
RDX	SSc_HC	Prolif Suprabasal	-0.05007	6.224	0.09313	0.761	1
STAT5A	SSc_HC	Prolif Basal	-0.05051	1.182	0.09256	0.761	0.999
GCC1	GERD_HC	Prolif Suprabasal	-0.05092	1.656	0.09312	0.761	1
KIF13B	GERD_HC	Superficial	-0.05142	2.437	0.09262	0.761	0.876
WASF2	SSc_GERD	Suprabasal	0.04338	7.689	0.09274	0.761	0.975
BTRC	GERD_HC	Suprabasal	-0.05168	2.945	0.0928	0.761	0.999
BACE2	GERD_HC	Prolif Suprabasal	-0.0532	4.65	0.09247	0.761	1
ATG2B	GERD_HC	Superficial	-0.05336	2.484	0.09298	0.761	0.875
TMEM216	GERD_HC	Basal	-0.05437	3.181	0.09302	0.761	1
RAPGEFL1	GERD_HC	Prolif Suprabasal	-0.05462	4.878	0.09281	0.761	1
CREBZF	GERD_HC	Superficial	-0.05589	3.698	0.09254	0.761	0.876
UAP1	SSc_GERD	Basal	0.04767	4.115	0.09317	0.761	1
SAYSD1	SSc_GERD	Prolif Suprabasal	0.04879	3.674	0.0927	0.761	1
LINC00339	SSc_HC	Prolif Basal	-0.05847	2.11	0.09307	0.761	0.999
PIP5KL1	SSc_HC	Prolif Basal	-0.05918	0.7063	0.09302	0.761	0.999
RAPGEF5	SSc_GERD	Prolif Suprabasal	0.05163	4.249	0.09281	0.761	1
DCLRE1A	GERD_HC	Prolif Basal	-0.06091	1.061	0.09252	0.761	1
IMPDH1	SSc_GERD	Prolif Suprabasal	0.05706	3.782	0.09308	0.761	1
AL390728.6	SSc_HC	Prolif Basal	-0.06657	0.714	0.09258	0.761	0.999
RFT1	SSc_GERD	Basal	0.05819	3.428	0.1248	0.761	1
DGKH	GERD_HC	Suprabasal	-0.06713	3.374	0.09299	0.761	0.999
ITGB4	GERD_HC	Prolif Basal	-0.06781	5.01	0.09258	0.761	1
MAP3K21	SSc_GERD	Basal	0.06063	1.273	0.09243	0.761	1
PLK2	SSc_GERD	Suprabasal	0.0624	5.43	0.09294	0.761	0.975
C1orf53	GERD_HC	Basal	-0.0709	3.33	0.09261	0.761	1
MRPS12	GERD_HC	Suprabasal	-0.07281	6.534	0.09273	0.761	0.999
PIGO	SSc_HC	Basal	-0.0732	2.211	0.3805	0.761	1
GJA9	SSc_GERD	Superficial	0.06634	0.0957	0.09243	0.761	0.876
LY6G5B	GERD_HC	Prolif Suprabasal	-0.07564	0.1939	0.09247	0.761	1
RHNO1	GERD_HC	Suprabasal	-0.07704	3.778	0.5232	0.761	0.999
ZFP3	SSc_GERD	Prolif Basal	0.06906	0.4362	0.09278	0.761	1
FNDC3B	GERD_HC	Basal	-0.07822	2.174	0.09307	0.761	1
MED7	SSc_HC	Basal	-0.103	3.537	1.155	0.761	1
MUC21	GERD_HC	Suprabasal	-0.1329	9.246	0.09318	0.761	0.999
AC068338.2	SSc_HC	Suprabasal	-0.1639	0.3111	1.037	0.761	0.978
S100P	GERD_HC	Superficial	0.1403	8.231	0.09215	0.762	0.876
AL035258.1	SSc_GERD	Prolif Basal	-0.1308	1.808	0.09186	0.762	1
ZBTB1	SSc_HC	Superficial	0.115	3.523	0.7332	0.762	0.836
MYL9	SSc_HC	Superficial	0.1052	2.178	0.09225	0.762	0.835
AC079848.1	SSc_HC	Basal	0.08329	0.6787	0.09188	0.762	1
MORC2	SSc_HC	Prolif Suprabasal	0.08166	2.415	0.477	0.762	1
ENDOG	SSc_HC	Suprabasal	0.07947	5.057	0.09215	0.762	0.978
FAM122C	SSc_HC	Basal	0.07424	0.9905	0.09174	0.762	1
RAB3A	SSc_HC	Prolif Basal	0.07332	0.3506	0.1138	0.762	0.999
PAM16	GERD_HC	Prolif Basal	0.06666	5.662	0.09185	0.762	1
C2orf42	GERD_HC	Basal	0.06607	1.515	0.09162	0.762	1
KLK13	SSc_GERD	Basal	-0.07449	7.413	0.09173	0.762	1
SLC37A2	SSc_HC	Superficial	0.06563	0.9181	0.09198	0.762	0.835
PPIL6	SSc_HC	Basal	0.06402	0.6423	0.09173	0.762	1
MAPK8IP3	GERD_HC	Suprabasal	0.06225	1.032	0.09742	0.762	0.999
WNT7B	SSc_HC	Prolif Basal	0.06009	3.758	0.09192	0.762	0.999
TJP2	GERD_HC	Prolif Suprabasal	0.05954	4.708	0.09172	0.762	1
DGKE	GERD_HC	Prolif Suprabasal	0.05859	1.893	0.09191	0.762	1
PPP1CB	SSc_GERD	Prolif Basal	-0.06637	7.303	0.09202	0.762	1
TYRO3	GERD_HC	Prolif Suprabasal	0.05725	2.251	0.09233	0.762	1
ZC3H4	GERD_HC	Prolif Basal	0.05695	3.272	0.09192	0.762	1
NAA10	GERD_HC	Superficial	0.05688	6.145	0.09232	0.762	0.876
BCL2L11	SSc_GERD	Prolif Basal	-0.06436	3.213	0.09223	0.762	1
ABCF2	GERD_HC	Suprabasal	0.05534	3.732	0.0923	0.762	0.999
ELOB	GERD_HC	Prolif Basal	0.05531	8.848	0.09162	0.762	1
GYG1	GERD_HC	Prolif Suprabasal	0.05496	3.528	0.09232	0.762	1
SSB	GERD_HC	Basal	0.0548	6.719	0.09175	0.762	1
DOCK7	GERD_HC	Prolif Suprabasal	0.05422	2.859	0.09228	0.762	1
ALAS1	GERD_HC	Basal	0.0537	4.069	0.09164	0.762	1
KLHL23	SSc_GERD	Prolif Suprabasal	-0.06021	1.917	0.09232	0.762	1
TMEM42	SSc_GERD	Basal	-0.05974	3.582	0.1411	0.762	1
TRMT13	GERD_HC	Suprabasal	0.05	3.469	0.1373	0.762	0.999
MRPS17	SSc_GERD	Prolif Suprabasal	-0.05853	5.221	0.09205	0.762	1
ANKRD27	SSc_HC	Prolif Suprabasal	0.04996	1.993	0.0923	0.762	1
MANF	SSc_GERD	Suprabasal	-0.05734	5.934	0.09194	0.762	0.975
ZNF331	SSc_GERD	Prolif Suprabasal	-0.05699	2.919	0.09185	0.762	1
ERN1	SSc_GERD	Prolif Suprabasal	-0.05457	2.921	0.09191	0.762	1
LIG1	SSc_GERD	Suprabasal	-0.05409	3.87	0.09206	0.762	0.975
ETV6	SSc_GERD	Basal	-0.05302	3.46	0.09173	0.762	1
GRB7	SSc_HC	Suprabasal	0.04403	4.124	0.09171	0.762	0.978
ORMDL3	SSc_GERD	Basal	-0.05175	2.75	0.09202	0.762	1
LDHA	SSc_HC	Suprabasal	0.04199	8.939	0.0923	0.762	0.978
BLOC1S4	SSc_HC	Superficial	0.04193	4.304	0.09217	0.762	0.835
CASP9	SSc_GERD	Suprabasal	-0.04993	1.98	0.09181	0.762	0.975
USP14	SSc_GERD	Prolif Suprabasal	-0.04787	5.434	0.09167	0.762	1
PLD2	SSc_HC	Prolif Basal	0.03761	3.297	0.09237	0.762	0.999
DNAJB2	SSc_GERD	Prolif Suprabasal	-0.04573	4.02	0.09191	0.762	1
POM121C	SSc_HC	Prolif Basal	0.03709	3.175	0.09238	0.762	0.999
CEP350	SSc_GERD	Prolif Basal	-0.04498	4.78	0.09186	0.762	1
ARF1	GERD_HC	Prolif Suprabasal	0.03656	7.319	0.09172	0.762	1
RABGAP1	SSc_HC	Prolif Basal	0.03413	4.313	0.09202	0.762	0.999
ING5	SSc_HC	Prolif Suprabasal	0.03318	3.695	0.09212	0.762	1
GRPEL1	SSc_HC	Suprabasal	0.03215	5.418	0.09235	0.762	0.978
UBXN6	SSc_HC	Suprabasal	0.03194	4.453	0.09161	0.762	0.978
ACAP3	SSc_HC	Prolif Basal	0.03164	3.556	0.09208	0.762	0.999
ATG3	SSc_HC	Prolif Suprabasal	0.02642	5.693	0.09173	0.762	1
TRMT5	SSc_GERD	Prolif Basal	-0.03473	3.322	0.09162	0.762	1
MCCC1	SSc_GERD	Superficial	-0.03416	3.98	0.09213	0.762	0.876
CCDC130	SSc_GERD	Prolif Suprabasal	-0.03292	3.511	0.09198	0.762	1
TIMM17A	SSc_GERD	Prolif Suprabasal	-0.03067	5.023	0.09227	0.762	1
SFSWAP	SSc_GERD	Superficial	-0.02899	4.496	0.092	0.762	0.876
TPM3	GERD_HC	Suprabasal	-0.02753	7.401	0.09185	0.762	0.999
CHURC1	SSc_HC	Suprabasal	-0.02941	6.928	0.09165	0.762	0.978
PPA1	SSc_HC	Basal	-0.02961	8.295	0.09237	0.762	1
EXOSC10	SSc_HC	Prolif Suprabasal	-0.03258	3.97	0.09179	0.762	1
SELENOH	SSc_HC	Prolif Basal	-0.03417	7.567	0.09227	0.762	0.999
MYL6B	SSc_HC	Prolif Basal	-0.03684	5.832	0.09163	0.762	0.999
TOR1A	GERD_HC	Suprabasal	-0.03771	3.538	0.09212	0.762	0.999
NOA1	GERD_HC	Prolif Suprabasal	-0.04073	4.68	0.09221	0.762	1
CCDC107	SSc_HC	Suprabasal	-0.04194	3.981	0.0918	0.762	0.978
DLEU1	SSc_HC	Suprabasal	-0.04359	4.65	0.09216	0.762	0.978
TRAF6	GERD_HC	Prolif Basal	-0.04383	2.033	0.09182	0.762	1
RDH14	SSc_HC	Prolif Suprabasal	-0.04423	4.252	0.09229	0.762	1
HSBP1	GERD_HC	Prolif Suprabasal	-0.04431	8.102	0.09176	0.762	1
HERPUD2	SSc_HC	Prolif Suprabasal	-0.0455	3.566	0.09215	0.762	1
MGA	SSc_HC	Suprabasal	-0.04653	3.035	0.09207	0.762	0.978
VAC14	SSc_HC	Prolif Basal	-0.04801	2.776	0.09223	0.762	0.999
ZNF780B	SSc_HC	Prolif Basal	-0.04839	1.438	0.09227	0.762	0.999
THUMPD2	GERD_HC	Suprabasal	-0.04853	3.994	0.0917	0.762	0.999
RIOX1	SSc_HC	Prolif Suprabasal	-0.0486	1.521	0.09212	0.762	1
RINL	SSc_HC	Basal	-0.04892	2.841	0.09221	0.762	1
MRPL46	SSc_GERD	Superficial	0.04076	4.98	0.09233	0.762	0.876
TXLNA	SSc_GERD	Prolif Basal	0.04109	4.063	0.09225	0.762	1
KLHDC10	SSc_GERD	Suprabasal	0.04226	3.644	0.09222	0.762	0.975
PLCB3	SSc_GERD	Superficial	0.04322	2.97	0.09212	0.762	0.876
USP11	SSc_GERD	Suprabasal	0.04376	3.022	0.09226	0.762	0.975
ZNF875	SSc_GERD	Suprabasal	0.04397	2.037	0.092	0.762	0.975
BANF1	SSc_GERD	Basal	0.04404	6.854	0.09218	0.762	1
DNAL1	SSc_GERD	Basal	0.0455	1.753	0.09183	0.762	1
TMEM44-AS1	SSc_GERD	Prolif Basal	0.04561	2.034	0.09214	0.762	1
ACSF3	GERD_HC	Basal	-0.05435	2.778	0.09218	0.762	1
CBX1	SSc_GERD	Prolif Suprabasal	0.04593	5.237	0.09163	0.762	1
FRG1	SSc_GERD	Suprabasal	0.0468	5.583	0.09207	0.762	0.975
R3HCC1	GERD_HC	Prolif Suprabasal	-0.05569	3.872	0.0919	0.762	1
RXYLT1	SSc_GERD	Prolif Suprabasal	0.05038	4.2	0.09213	0.762	1
CTTNBP2NL	GERD_HC	Basal	-0.06023	4.696	0.09233	0.762	1
PPP1R3E	SSc_GERD	Suprabasal	0.0533	2.111	0.09173	0.762	0.975
PWWP3A	SSc_GERD	Basal	0.05763	3.589	0.09232	0.762	1
RORA	GERD_HC	Superficial	-0.06696	4.476	0.09197	0.762	0.876
PHB	GERD_HC	Prolif Basal	-0.0671	7.074	0.0917	0.762	1
RGS12	SSc_GERD	Prolif Basal	0.05971	4.871	0.09217	0.762	1
NPR3	SSc_HC	Suprabasal	-0.0684	5.465	0.09179	0.762	0.978
ZNF32	SSc_GERD	Prolif Suprabasal	0.06043	4.311	0.092	0.762	1
GPR180	SSc_GERD	Basal	0.06245	2.691	0.09233	0.762	1
G6PC3	SSc_GERD	Prolif Suprabasal	0.06266	2.844	0.09216	0.762	1
SLC2A1-AS1	SSc_HC	Basal	-0.07139	1.168	0.09228	0.762	1
FADS3	SSc_HC	Prolif Basal	-0.07354	0.7557	0.09188	0.762	0.999
STRADB	SSc_HC	Basal	-0.07415	3.625	0.09198	0.762	1
SPATA2	SSc_GERD	Basal	0.07033	1.38	0.1889	0.762	1
COX14	SSc_GERD	Basal	0.07092	6.391	0.09186	0.762	1
PPARG	SSc_GERD	Suprabasal	0.08148	1.238	0.09165	0.762	0.975
TSBP1-AS1	SSc_GERD	Basal	0.08466	-0.4637	0.09226	0.762	1
SMOX	SSc_HC	Basal	-0.09834	0.6371	0.09165	0.762	1
ZNF257	SSc_GERD	Prolif Suprabasal	0.1037	0.3062	0.09214	0.762	1
CPVL	SSc_GERD	Basal	0.1118	3.696	0.09232	0.762	1
TMEM45A	SSc_GERD	Prolif Basal	0.1283	3.351	0.09191	0.762	1
CUL1	SSc_HC	Superficial	-0.1597	4.143	4.187	0.762	0.836
HOXB3	SSc_HC	Prolif Basal	0.1229	2.065	0.09133	0.763	0.999
AC092069.1	GERD_HC	Prolif Suprabasal	0.1221	1.975	0.09153	0.763	1
HMSD	SSc_GERD	Prolif Suprabasal	-0.112	0.8706	0.09091	0.763	1
CYP4F22	SSc_HC	Suprabasal	0.1033	1.542	0.09092	0.763	0.978
PFKFB2	GERD_HC	Suprabasal	0.09505	2.275	0.09123	0.763	0.999
ZHX2	SSc_HC	Basal	0.0928	1.771	0.3654	0.763	1
PAQR4	GERD_HC	Prolif Basal	0.09017	2.687	0.09129	0.763	1
HPGD	GERD_HC	Superficial	0.08955	7.074	0.09105	0.763	0.877
ANKRD2	SSc_GERD	Basal	-0.09266	0.2113	0.09145	0.763	1
INCENP	GERD_HC	Prolif Suprabasal	0.08399	2.943	0.09147	0.763	1
REX1BD	GERD_HC	Prolif Basal	0.08356	6.33	0.09097	0.763	1
PTPRZ1	GERD_HC	Prolif Basal	0.08321	4.487	0.09105	0.763	1
FLNB	GERD_HC	Superficial	0.07534	3.902	0.09151	0.763	0.877
LINC00339	GERD_HC	Prolif Suprabasal	0.07208	2.11	0.0909	0.763	1
TMCC3	SSc_HC	Superficial	0.07149	2.213	0.09082	0.763	0.836
DEPDC4	GERD_HC	Prolif Basal	0.06863	0.1894	0.09109	0.763	1
ITGB4	GERD_HC	Basal	0.06738	5.01	0.09121	0.763	1
PIGQ	SSc_HC	Prolif Suprabasal	0.06724	2.17	0.2729	0.763	1
LINC01503	SSc_GERD	Prolif Suprabasal	-0.07381	2.74	0.09101	0.763	1
MPP6	GERD_HC	Suprabasal	0.06429	2.609	0.1123	0.763	0.999
PIR	GERD_HC	Prolif Basal	0.06181	5.227	0.09083	0.763	1
AL691432.2	GERD_HC	Basal	0.06177	1.189	0.09641	0.763	1
ERH	GERD_HC	Prolif Suprabasal	0.05915	7.237	0.09126	0.763	1
ITPA	GERD_HC	Suprabasal	0.05823	5.935	0.09101	0.763	0.999
MIEF2	SSc_GERD	Prolif Suprabasal	-0.0659	2.805	0.0908	0.763	1
NSMCE3	GERD_HC	Prolif Basal	0.057	3.655	0.09118	0.763	1
SCNN1B	SSc_GERD	Prolif Basal	-0.06337	4.866	0.09117	0.763	1
PHF13	SSc_HC	Suprabasal	0.05465	2.731	0.09102	0.763	0.978
ADNP-AS1	SSc_GERD	Basal	-0.06293	0.4742	0.09109	0.763	1
PAXIP1-AS1	GERD_HC	Prolif Suprabasal	0.05456	2.503	0.09102	0.763	1
LAMA3	SSc_GERD	Basal	-0.06131	3.627	0.091	0.763	1
LINC02802	SSc_HC	Suprabasal	0.0521	3.3	0.09143	0.763	0.978
SEPTIN6	SSc_GERD	Prolif Suprabasal	-0.06077	1.859	0.09106	0.763	1
SNRPD1	SSc_HC	Basal	0.05196	7.417	0.09139	0.763	1
ZNF426	SSc_GERD	Suprabasal	-0.06042	4.974	0.09123	0.763	0.975
NOC4L	SSc_HC	Prolif Basal	0.05166	3.664	0.09141	0.763	0.999
TECPR1	SSc_HC	Prolif Basal	0.05096	1.469	0.09884	0.763	0.999
TSTD3	GERD_HC	Suprabasal	0.04979	2.091	0.1079	0.763	0.999
SRPK1	GERD_HC	Prolif Basal	0.04948	5.471	0.0912	0.763	1
TJP2	SSc_HC	Prolif Basal	0.04918	4.708	0.09149	0.763	0.999
SLC35E3	GERD_HC	Prolif Basal	0.04743	3.999	0.09099	0.763	1
VRK2	GERD_HC	Suprabasal	0.04673	3.743	0.09098	0.763	0.999
DECR2	SSc_HC	Superficial	0.04562	2.581	0.09148	0.763	0.836
MRPL40	GERD_HC	Prolif Suprabasal	0.04561	6.18	0.09097	0.763	1
NIPSNAP3A	GERD_HC	Basal	0.04465	4.254	0.09136	0.763	1
RPS19	SSc_HC	Suprabasal	0.04386	12.25	0.09132	0.763	0.978
ANKRD16	SSc_GERD	Suprabasal	-0.05097	2.666	0.09133	0.763	0.975
HSD17B10	SSc_GERD	Prolif Suprabasal	-0.05072	6.594	0.09134	0.763	1
AFDN	SSc_HC	Prolif Basal	0.04171	5.957	0.09136	0.763	0.999
AMFR	SSc_GERD	Suprabasal	-0.04967	3.963	0.09081	0.763	0.975
NSD1	GERD_HC	Superficial	0.04035	4.552	0.09128	0.763	0.877
ANP32E	SSc_HC	Suprabasal	0.03991	5.625	0.09129	0.763	0.978
GPR108	GERD_HC	Prolif Basal	0.03922	4.781	0.09135	0.763	1
TNPO1	GERD_HC	Prolif Basal	0.03908	4.581	0.09144	0.763	1
LIG3	SSc_HC	Basal	0.03814	2.724	0.09083	0.763	1
FBXO45	SSc_GERD	Suprabasal	-0.04623	3.265	0.09145	0.763	0.975
MAN2B1	SSc_HC	Suprabasal	0.03758	2.938	0.09149	0.763	0.978
TRIP12	SSc_HC	Basal	0.03732	4.69	0.09103	0.763	1
JMJD4	SSc_HC	Prolif Suprabasal	0.03714	2.527	0.09142	0.763	1
SUB1	GERD_HC	Suprabasal	0.03632	8.177	0.09145	0.763	0.999
AURKAIP1	GERD_HC	Prolif Suprabasal	0.03587	7.665	0.09133	0.763	1
OGFOD1	SSc_HC	Prolif Suprabasal	0.03516	3.602	0.09099	0.763	1
KPNA3	SSc_HC	Suprabasal	0.03334	4.451	0.09147	0.763	0.978
RBMX2	SSc_HC	Suprabasal	0.03261	4.689	0.09106	0.763	0.978
PDE12	SSc_GERD	Superficial	-0.04026	3.406	0.09224	0.763	0.877
CTSB	SSc_GERD	Superficial	-0.03912	7.068	0.09127	0.763	0.877
SDE2	SSc_GERD	Prolif Suprabasal	-0.03737	2.828	0.09095	0.763	1
PSMD11	GERD_HC	Superficial	0.02807	6.097	0.09102	0.763	0.877
RCOR1	SSc_GERD	Suprabasal	-0.03418	4.777	0.09157	0.763	0.975
SRRT	SSc_GERD	Prolif Basal	-0.03371	4.347	0.09112	0.763	1
IL17RA	SSc_HC	Suprabasal	-0.02887	1.98	0.09114	0.763	0.978
ZNF639	SSc_HC	Prolif Suprabasal	-0.03076	3.467	0.09104	0.763	1
ASNSD1	SSc_HC	Suprabasal	-0.03117	3.491	0.09132	0.763	0.978
EIF4H	SSc_HC	Prolif Suprabasal	-0.03249	6.574	0.091	0.763	1
VPS28	GERD_HC	Basal	-0.03374	7.12	0.09119	0.763	1
PGM2	SSc_HC	Prolif Basal	-0.03421	5.675	0.09146	0.763	0.999
RPS24	SSc_HC	Prolif Basal	-0.03566	12.13	0.09112	0.763	0.999
ABHD10	SSc_HC	Prolif Suprabasal	-0.03719	2.908	0.09094	0.763	1
SIAH1	GERD_HC	Superficial	-0.03799	3.622	0.09159	0.763	0.877
BFAR	SSc_HC	Prolif Suprabasal	-0.03876	4.315	0.09157	0.763	1
ME2	SSc_HC	Prolif Suprabasal	-0.04005	3.524	0.09131	0.763	1
PRKAA1	SSc_HC	Prolif Suprabasal	-0.04017	3.266	0.09092	0.763	1
DSN1	GERD_HC	Suprabasal	-0.04036	3.683	0.09108	0.763	0.999
UNC45A	SSc_GERD	Prolif Basal	0.03324	4.26	0.09118	0.763	1
NUTF2	SSc_GERD	Prolif Suprabasal	0.03335	5.42	0.09086	0.763	1
GNPAT	SSc_HC	Prolif Suprabasal	-0.04217	3.457	0.09147	0.763	1
TLE5	GERD_HC	Prolif Suprabasal	-0.04226	6.969	0.09103	0.763	1
TGFBRAP1	GERD_HC	Prolif Basal	-0.04242	2.506	0.091	0.763	1
DHPS	SSc_GERD	Suprabasal	0.03407	5.025	0.1303	0.763	0.975
ANAPC13	SSc_GERD	Basal	0.03455	4.489	0.09133	0.763	1
FIZ1	GERD_HC	Suprabasal	-0.04295	1.62	0.09096	0.763	0.999
CCDC12	GERD_HC	Prolif Basal	-0.04346	5.842	0.09146	0.763	1
RBX1	GERD_HC	Prolif Basal	-0.04427	7.571	0.09118	0.763	1
SCAMP4	SSc_GERD	Suprabasal	0.03645	3.616	0.09119	0.763	0.975
GART	GERD_HC	Suprabasal	-0.04501	4.48	0.09093	0.763	0.999
CLIC1	GERD_HC	Basal	-0.04651	8.702	0.09095	0.763	1
NTF4	SSc_HC	Prolif Basal	-0.04722	1.727	0.09085	0.763	0.999
BLOC1S2	SSc_HC	Prolif Basal	-0.04745	5.845	0.09148	0.763	0.999
FAM131A	SSc_HC	Superficial	-0.04748	1.67	0.09154	0.763	0.836
PAIP2	GERD_HC	Prolif Suprabasal	-0.0482	6.264	0.09139	0.763	1
DDX59	SSc_GERD	Suprabasal	0.04064	3.102	0.09136	0.763	0.975
BARD1	GERD_HC	Basal	-0.04941	4.843	0.09109	0.763	1
MRPL35	SSc_GERD	Prolif Suprabasal	0.0446	5.342	0.09125	0.763	1
FLYWCH2	SSc_GERD	Basal	0.04596	4.654	0.09138	0.763	1
EXOSC3	SSc_GERD	Prolif Suprabasal	0.04693	4.787	0.0909	0.763	1
YDJC	SSc_HC	Prolif Basal	-0.05625	4.474	0.0913	0.763	0.999
SLMAP	SSc_GERD	Prolif Basal	0.04798	4.403	0.09089	0.763	1
CARS2	SSc_HC	Prolif Basal	-0.05787	4.797	0.09152	0.763	0.999
DCUN1D2	SSc_HC	Prolif Basal	-0.05871	0.552	0.1213	0.763	0.999
MTPAP	GERD_HC	Prolif Suprabasal	-0.05976	3.144	0.1114	0.763	1
HSPB1	SSc_GERD	Prolif Suprabasal	0.05209	11.32	0.09092	0.763	1
ANXA1	SSc_GERD	Prolif Suprabasal	0.05262	12.51	0.09095	0.763	1
DHRS1	SSc_GERD	Prolif Suprabasal	0.05408	5.574	0.09091	0.763	1
KLC3	SSc_HC	Superficial	-0.06361	5.121	0.09091	0.763	0.836
TTC8	SSc_GERD	Basal	0.05635	2.616	0.09143	0.763	1
TMEM144	GERD_HC	Prolif Basal	-0.06529	2.242	0.09101	0.763	1
L3MBTL4	SSc_GERD	Prolif Basal	0.0578	1.408	0.09151	0.763	1
TRMT12	SSc_HC	Prolif Basal	-0.06841	1.685	0.2183	0.763	0.999
GDPD3	SSc_HC	Superficial	-0.06844	5.079	0.09081	0.763	0.836
CPLANE1	SSc_GERD	Prolif Basal	0.06058	2.163	0.09081	0.763	1
MCRIP2	SSc_HC	Suprabasal	-0.07056	4.955	0.09133	0.763	0.978
SPAG1	SSc_HC	Suprabasal	-0.07083	3.943	0.09128	0.763	0.978
MTFR2	GERD_HC	Prolif Basal	-0.0743	2.046	0.09082	0.763	1
CARD6	SSc_GERD	Prolif Suprabasal	0.0667	3.018	0.09131	0.763	1
INKA1	GERD_HC	Prolif Suprabasal	-0.07571	4.353	0.09081	0.763	1
DNAAF4	SSc_GERD	Prolif Suprabasal	0.06831	1.724	0.09103	0.763	1
TRNT1	GERD_HC	Basal	-0.07695	3.767	0.3868	0.763	1
LINC02298	SSc_GERD	Prolif Basal	0.0691	1.787	0.09103	0.763	1
NEDD4L	SSc_GERD	Prolif Basal	0.07024	3.826	0.0915	0.763	1
MTA1	SSc_GERD	Prolif Basal	0.07057	3.617	0.09132	0.763	1
AL390719.2	SSc_GERD	Superficial	0.0711	1.302	0.09083	0.763	0.877
PC	GERD_HC	Prolif Suprabasal	-0.08005	2.289	0.09091	0.763	1
IFRD2	GERD_HC	Prolif Basal	-0.08087	4.992	0.0914	0.763	1
SMIM1	GERD_HC	Basal	-0.092	1.016	0.09103	0.763	1
BNC2	SSc_GERD	Prolif Basal	0.08359	1.604	0.09143	0.763	1
OTOP3	SSc_GERD	Prolif Suprabasal	0.08474	2.458	0.09149	0.763	1
AP000692.2	GERD_HC	Prolif Suprabasal	-0.09527	2.346	0.09114	0.763	1
RPL3L	SSc_GERD	Basal	0.09235	-0.9598	0.09126	0.763	1
CERNA2	GERD_HC	Basal	-0.1018	2.082	0.09136	0.763	1
CYP4B1	SSc_HC	Basal	-0.1124	4.538	0.09122	0.763	1
ABCG1	SSc_HC	Basal	-0.1136	0.6414	0.0911	0.763	1
HAS3	GERD_HC	Prolif Basal	-0.1197	2.174	0.09091	0.763	1
AL161431.1	SSc_GERD	Suprabasal	0.1285	1.616	0.09127	0.763	0.975
C10orf99	SSc_GERD	Prolif Suprabasal	0.1544	6.747	0.0912	0.763	1
SPRR2E	SSc_GERD	Prolif Suprabasal	-0.2038	10.82	0.09015	0.764	1
ASB13	SSc_GERD	Prolif Suprabasal	-0.1099	1.401	0.297	0.764	1
AC079848.1	GERD_HC	Basal	0.09994	0.6787	0.09076	0.764	1
CRIM1-DT	GERD_HC	Suprabasal	0.09581	2.06	0.09012	0.764	0.999
AL691432.2	GERD_HC	Prolif Suprabasal	0.0873	1.189	0.2136	0.764	1
CIC	GERD_HC	Superficial	0.08575	2.821	0.3959	0.764	0.877
ZNF581	GERD_HC	Prolif Suprabasal	0.07846	4.456	0.5104	0.764	1
PHTF2	SSc_GERD	Basal	-0.08672	3.144	0.09056	0.764	1
AK1	SSc_GERD	Basal	-0.08251	4.98	0.09064	0.764	1
BMP4	SSc_GERD	Prolif Suprabasal	-0.08152	1.114	0.09011	0.764	1
CYBA	SSc_HC	Prolif Basal	0.07297	6.955	0.09054	0.764	0.999
TP53AIP1	GERD_HC	Prolif Basal	0.06924	5.864	0.09051	0.764	1
NT5C	GERD_HC	Prolif Basal	0.0683	6.433	0.09054	0.764	1
UGT1A7	GERD_HC	Prolif Suprabasal	0.06826	2.19	0.09062	0.764	1
OPHN1	GERD_HC	Prolif Suprabasal	0.06717	1.806	0.09008	0.764	1
GSTO1	GERD_HC	Prolif Suprabasal	0.0671	6.914	0.09063	0.764	1
PTK2	GERD_HC	Prolif Basal	0.0637	4.25	0.09031	0.764	1
PPP2R1B	GERD_HC	Prolif Basal	0.06308	2.976	0.2844	0.764	1
DUSP23	GERD_HC	Prolif Suprabasal	0.0627	6.057	0.09043	0.764	1
CDK17	SSc_HC	Prolif Basal	0.06247	1.919	0.2039	0.764	0.999
VILL	SSc_HC	Basal	0.05923	1.109	0.09046	0.764	1
IFI16	SSc_HC	Prolif Suprabasal	0.05915	6.855	0.09015	0.764	1
MIGA2	GERD_HC	Basal	0.05846	2.013	0.09001	0.764	1
TNFSF10	GERD_HC	Prolif Basal	0.05834	6.958	0.09051	0.764	1
DOHH	SSc_GERD	Basal	-0.06558	3.64	0.09039	0.764	1
PEX26	SSc_HC	Suprabasal	0.05672	3.15	0.1872	0.764	0.978
BCKDHB	GERD_HC	Suprabasal	0.05663	3.529	0.0903	0.764	0.999
GID4	GERD_HC	Prolif Suprabasal	0.05645	2.917	0.09079	0.764	1
CSRNP3	SSc_GERD	Suprabasal	-0.06447	1.525	0.09056	0.764	0.975
SAMD10	GERD_HC	Suprabasal	0.05513	1.395	0.09026	0.764	0.999
ZNF133	SSc_HC	Basal	0.05416	1.456	0.2122	0.764	1
TWISTNB	SSc_HC	Basal	0.05308	4.905	0.09046	0.764	1
RPL36AL	GERD_HC	Prolif Basal	0.05278	8.968	0.09075	0.764	1
MFSD14C	GERD_HC	Superficial	0.05252	3.426	0.09071	0.764	0.877
TP53BP1	GERD_HC	Prolif Suprabasal	0.05135	2.664	0.09076	0.764	1
CCT2	SSc_HC	Prolif Suprabasal	0.05124	6.802	0.09035	0.764	1
SNN	SSc_HC	Prolif Basal	0.051	2.15	0.1328	0.764	0.999
MAPRE3	SSc_GERD	Suprabasal	-0.05934	1.366	0.09049	0.764	0.975
SEC24A	SSc_HC	Basal	0.05016	2.683	0.09063	0.764	1
MTURN	SSc_GERD	Superficial	-0.05869	3.421	0.09047	0.764	0.877
ISOC2	SSc_GERD	Basal	-0.05727	6.194	0.09025	0.764	1
SLC49A4	SSc_GERD	Basal	-0.05718	4.145	0.09072	0.764	1
SCAF1	GERD_HC	Prolif Suprabasal	0.04786	3.203	0.09068	0.764	1
ZBTB21	SSc_GERD	Prolif Basal	-0.0559	2.577	0.09033	0.764	1
TASOR2	GERD_HC	Basal	0.04706	3.816	0.09066	0.764	1
MTR	SSc_GERD	Basal	-0.05445	3.066	0.09004	0.764	1
TMEM265	SSc_HC	Suprabasal	0.04588	4.649	0.09031	0.764	0.978
ALKBH6	SSc_HC	Suprabasal	0.04555	1.81	0.09028	0.764	0.978
ZNF226	GERD_HC	Superficial	0.04486	3.121	0.09014	0.764	0.877
AC005332.6	SSc_GERD	Prolif Suprabasal	-0.05297	1.554	0.09022	0.764	1
BAZ2B	SSc_GERD	Suprabasal	-0.05245	4.956	0.09074	0.764	0.975
CASK	SSc_GERD	Prolif Suprabasal	-0.05178	3.709	0.09018	0.764	1
SLF1	GERD_HC	Prolif Suprabasal	0.04276	3.051	0.09079	0.764	1
CNBD2	SSc_HC	Prolif Suprabasal	0.04265	2.615	0.09058	0.764	1
ARL13B	SSc_HC	Basal	0.04258	2.717	0.09076	0.764	1
C2CD3	SSc_HC	Prolif Suprabasal	0.04241	1.326	0.09034	0.764	1
PHB2	SSc_HC	Prolif Basal	0.04239	7.366	0.09059	0.764	0.999
SFR1	SSc_GERD	Prolif Suprabasal	-0.05063	2.856	0.09073	0.764	1
LDHA	SSc_HC	Prolif Basal	0.04142	8.939	0.09051	0.764	0.999
RNF111	SSc_HC	Superficial	0.04101	2.942	0.09008	0.764	0.837
SELENOP	SSc_GERD	Basal	-0.04851	7.099	0.09028	0.764	1
THAP5	GERD_HC	Suprabasal	0.03857	3.425	0.09008	0.764	0.999
POLRMT	SSc_HC	Prolif Basal	0.03781	2.742	0.0901	0.764	0.999
RAB3IP	SSc_GERD	Prolif Basal	-0.04599	2.343	0.09022	0.764	1
TSC1	SSc_GERD	Prolif Basal	-0.04302	2.526	0.09015	0.764	1
LIMA1	SSc_GERD	Superficial	-0.04142	6.072	0.09013	0.764	0.877
TEAD3	SSc_GERD	Prolif Suprabasal	-0.03887	2.619	0.09019	0.764	1
MFN2	SSc_HC	Suprabasal	0.03024	3.97	0.09019	0.764	0.978
TIFA	SSc_GERD	Basal	-0.03845	4.398	0.09061	0.764	1
RTF2	GERD_HC	Prolif Basal	0.02846	5.937	0.09077	0.764	1
SMIM19	SSc_GERD	Prolif Basal	-0.03628	5.621	0.09001	0.764	1
DHX36	SSc_GERD	Basal	-0.0358	5.558	0.09003	0.764	1
MRPS16	SSc_GERD	Basal	-0.03501	6.304	0.09073	0.764	1
VCP	SSc_HC	Superficial	0.02617	6.331	0.09026	0.764	0.837
SIRT2	SSc_HC	Prolif Suprabasal	0.02582	4.268	0.09024	0.764	1
AP2S1	SSc_HC	Prolif Basal	0.02544	8.039	0.09034	0.764	0.999
GLUD1	SSc_GERD	Superficial	-0.03346	5.547	0.09005	0.764	0.877
MPC1	SSc_GERD	Prolif Basal	-0.0317	6.103	0.0908	0.764	1
NELFE	SSc_GERD	Prolif Suprabasal	-0.02498	5.567	0.09024	0.764	1
KRR1	GERD_HC	Suprabasal	-0.0262	5.743	0.09047	0.764	0.999
TMEM179B	SSc_HC	Prolif Suprabasal	-0.03416	5.682	0.09066	0.764	1
PIN1	GERD_HC	Basal	-0.03848	5.8	0.09045	0.764	1
MYO1D	GERD_HC	Prolif Basal	-0.03914	3.733	0.0902	0.764	1
GINM1	SSc_GERD	Prolif Basal	0.03078	5.299	0.09003	0.764	1
AHSA1	SSc_HC	Basal	-0.03976	5.738	0.09052	0.764	1
RANBP3	SSc_GERD	Prolif Basal	0.03171	3.136	0.09064	0.764	1
RSBN1L	SSc_GERD	Superficial	0.03242	5.473	0.09019	0.764	0.877
CEP97	SSc_HC	Basal	-0.04241	2.328	0.09058	0.764	1
ELAC1	SSc_GERD	Suprabasal	0.03474	2.747	0.09034	0.764	0.975
UBE2O	GERD_HC	Suprabasal	-0.04318	2.451	0.09025	0.764	0.999
RIPK2	GERD_HC	Prolif Suprabasal	-0.04396	2.436	0.09077	0.764	1
KLHDC3	GERD_HC	Suprabasal	-0.04459	4.318	0.09033	0.764	0.999
SETD4	SSc_GERD	Prolif Basal	0.03739	3.169	0.09027	0.764	1
PCIF1	SSc_GERD	Suprabasal	0.0374	3.059	0.09034	0.764	0.975
ECPAS	GERD_HC	Superficial	-0.04643	3.609	0.09015	0.764	0.877
RAB22A	SSc_GERD	Superficial	0.03859	4.778	0.09015	0.764	0.877
ACOT11	SSc_HC	Suprabasal	-0.04811	2.495	0.09037	0.764	0.978
THUMPD2	GERD_HC	Basal	-0.0482	3.994	0.09059	0.764	1
GPN2	SSc_GERD	Prolif Suprabasal	0.04057	3.05	0.09023	0.764	1
GLIDR	SSc_HC	Basal	-0.04882	2.192	0.09034	0.764	1
MKNK2	SSc_GERD	Superficial	0.04086	6.219	0.09022	0.764	0.877
NDUFA6	SSc_GERD	Basal	0.04103	7.204	0.09064	0.764	1
TNFRSF1A	SSc_GERD	Prolif Suprabasal	0.04109	5.328	0.0905	0.764	1
RBBP5	SSc_GERD	Superficial	0.04167	2.604	0.09062	0.764	0.877
GSR	GERD_HC	Basal	-0.05003	4.857	0.09036	0.764	1
RNF26	SSc_GERD	Basal	0.04194	3.054	0.09042	0.764	1
ZRANB2	SSc_GERD	Prolif Suprabasal	0.04217	5.705	0.09024	0.764	1
RAD18	SSc_GERD	Basal	0.0427	2.927	0.09069	0.764	1
ZNF337-AS1	SSc_HC	Prolif Suprabasal	-0.0512	1.382	0.09047	0.764	1
KIF1C	GERD_HC	Prolif Suprabasal	-0.05176	4.54	0.09002	0.764	1
LGMN	SSc_GERD	Prolif Suprabasal	0.04408	4.219	0.09054	0.764	1
CDCA4	SSc_HC	Prolif Basal	-0.05262	4.916	0.09068	0.764	0.999
TM9SF2	SSc_GERD	Suprabasal	0.04504	5.269	0.09018	0.764	0.975
MAPK3	GERD_HC	Prolif Basal	-0.05374	5.232	0.09021	0.764	1
FBXL17	SSc_GERD	Basal	0.04626	2.816	0.09059	0.764	1
SESTD1	SSc_HC	Prolif Basal	-0.05519	2.316	0.09027	0.764	0.999
TDP2	GERD_HC	Prolif Basal	-0.05537	3.495	0.09002	0.764	1
SCD5	SSc_HC	Prolif Basal	-0.05581	1.203	0.09074	0.764	0.999
BBX	GERD_HC	Suprabasal	-0.05602	5.089	0.0904	0.764	0.999
BLOC1S4	SSc_GERD	Basal	0.048	4.304	0.09065	0.764	1
CYB561D1	SSc_GERD	Prolif Basal	0.04812	1.295	0.09015	0.764	1
GABBR1	SSc_HC	Prolif Suprabasal	-0.05759	0.9091	0.09077	0.764	1
APIP	SSc_GERD	Prolif Basal	0.04954	4.392	0.09029	0.764	1
APBB2	GERD_HC	Suprabasal	-0.05945	1.585	0.09042	0.764	0.999
FANCC	SSc_GERD	Prolif Suprabasal	0.05129	1.521	0.09059	0.764	1
ORAI1	SSc_GERD	Prolif Basal	0.05139	3.894	0.0908	0.764	1
CCDC88C	SSc_GERD	Prolif Basal	0.05252	3.138	0.09002	0.764	1
MOAP1	SSc_GERD	Basal	0.0538	2.259	0.09062	0.764	1
SNRPE	GERD_HC	Basal	-0.06217	7.253	0.09067	0.764	1
HR	GERD_HC	Basal	-0.06344	3.298	0.09017	0.764	1
SGO2	GERD_HC	Prolif Suprabasal	-0.06373	4.412	0.09007	0.764	1
TMEM243	SSc_GERD	Suprabasal	0.05562	4.426	0.09028	0.764	0.975
MAP1S	SSc_HC	Prolif Basal	-0.06417	2.316	0.09066	0.764	0.999
SOX2	GERD_HC	Basal	-0.06464	6.109	0.09056	0.764	1
THOP1	GERD_HC	Prolif Basal	-0.06512	3.574	0.09004	0.764	1
FOXM1	GERD_HC	Prolif Suprabasal	-0.06517	3.23	0.09012	0.764	1
MYCBP2	SSc_GERD	Prolif Suprabasal	0.05763	6.364	0.09005	0.764	1
MLLT11	SSc_HC	Basal	-0.06723	0.7855	0.09077	0.764	1
CUL4B	SSc_GERD	Prolif Suprabasal	0.0591	3.915	0.09029	0.764	1
MIR22HG	GERD_HC	Superficial	-0.06754	3.315	0.09065	0.764	0.877
MRPL16	GERD_HC	Superficial	-0.06841	5.469	0.09043	0.764	0.877
APBB1	SSc_HC	Prolif Basal	-0.06844	0.1703	0.09038	0.764	0.999
DANT2	SSc_HC	Basal	-0.06849	0.3585	0.09064	0.764	1
FBL	GERD_HC	Suprabasal	-0.06933	6.996	0.09027	0.764	0.999
ANGEL2	SSc_HC	Prolif Suprabasal	-0.0696	2.96	0.2829	0.764	1
KIAA0825	SSc_GERD	Prolif Suprabasal	0.06111	0.7479	0.09039	0.764	1
ARHGAP33	GERD_HC	Prolif Basal	-0.07473	1.103	0.09038	0.764	1
THBD	SSc_GERD	Prolif Basal	0.0724	4.173	0.09072	0.764	1
CHCHD10	SSc_GERD	Superficial	0.07626	7.849	0.0908	0.764	0.877
ABTB2	GERD_HC	Superficial	-0.09362	1.618	0.09062	0.764	0.877
MSN	SSc_GERD	Prolif Basal	0.08893	4.375	0.09042	0.764	1
DLGAP1-AS1	GERD_HC	Prolif Basal	-0.1176	1.381	0.09026	0.764	1
EDN2	GERD_HC	Prolif Basal	0.176	2.927	0.0893	0.765	1
NT5DC3	SSc_GERD	Basal	-0.1717	0.2918	0.5481	0.765	1
PER3	SSc_GERD	Superficial	-0.131	3.796	0.08953	0.765	0.878
PDIA5	SSc_GERD	Prolif Suprabasal	-0.1227	0.9099	0.3037	0.765	1
LRRC75A	SSc_GERD	Suprabasal	-0.119	5.772	0.08988	0.765	0.976
AP002026.1	SSc_GERD	Basal	-0.1186	1.511	0.3559	0.765	1
CCN3	GERD_HC	Prolif Basal	0.09054	1.319	0.08982	0.765	1
UCHL1	SSc_HC	Prolif Suprabasal	0.08735	-0.3167	0.08987	0.765	1
SLC1A1	SSc_GERD	Basal	-0.0957	0.3038	0.08982	0.765	1
C9orf40	GERD_HC	Basal	0.08081	3	0.08936	0.765	1
SLCO2B1	SSc_HC	Suprabasal	0.07999	0.7981	0.08967	0.765	0.978
SWT1	GERD_HC	Prolif Basal	0.07999	0.9221	0.08927	0.765	1
CCN3	SSc_GERD	Prolif Suprabasal	-0.07866	1.319	0.08928	0.765	1
LSM2	GERD_HC	Prolif Suprabasal	0.06987	6.368	0.08932	0.765	1
LARS2	SSc_HC	Basal	0.06761	1.624	0.1889	0.765	1
PRELID2	GERD_HC	Prolif Suprabasal	0.06666	2.068	0.0893	0.765	1
PFAS	SSc_HC	Prolif Basal	0.06333	1.212	0.1054	0.765	0.999
LINC01572	SSc_GERD	Prolif Suprabasal	-0.07126	0.4371	0.08959	0.765	1
POMT2	GERD_HC	Prolif Basal	0.05963	0.7473	0.08978	0.765	1
NIN	GERD_HC	Superficial	0.05863	3.296	0.08944	0.765	0.878
ERI1	GERD_HC	Basal	0.05831	2.413	0.08943	0.765	1
FBXO34	GERD_HC	Basal	0.05825	5.002	0.08991	0.765	1
NFIB	SSc_HC	Basal	0.05811	5.061	0.08971	0.765	1
DSG1-AS1	GERD_HC	Suprabasal	0.05744	3.205	0.0895	0.765	0.999
HIST1H2BJ	SSc_HC	Superficial	0.05725	2.463	0.08984	0.765	0.837
NUP155	GERD_HC	Prolif Suprabasal	0.057	2.859	0.08968	0.765	1
MMS22L	GERD_HC	Prolif Suprabasal	0.05693	2.824	0.08976	0.765	1
SEC14L2	SSc_HC	Suprabasal	0.05627	2.897	0.08962	0.765	0.978
BCAS3	SSc_GERD	Prolif Basal	-0.06446	2.127	0.08998	0.765	1
CEP120	GERD_HC	Suprabasal	0.05589	1.605	0.09001	0.765	0.999
MINDY1	GERD_HC	Prolif Basal	0.05527	3.015	0.08978	0.765	1
ZNF414	SSc_HC	Suprabasal	0.05408	3.376	0.08925	0.765	0.978
PRMT5	SSc_HC	Suprabasal	0.05294	4.335	0.08941	0.765	0.978
C4orf3	SSc_HC	Prolif Suprabasal	0.05206	9.275	0.08975	0.765	1
ZNF573	SSc_GERD	Prolif Basal	-0.05953	0.7083	0.08996	0.765	1
DZIP3	SSc_GERD	Suprabasal	-0.05812	1.461	0.08949	0.765	0.976
WDR45	GERD_HC	Suprabasal	0.04901	4.447	0.08942	0.765	0.999
ACTR5	SSc_HC	Prolif Basal	0.04848	1.747	0.09	0.765	0.999
ZNF408	GERD_HC	Prolif Suprabasal	0.04848	1.822	0.08972	0.765	1
C19orf33	SSc_GERD	Superficial	-0.05687	9.058	0.08995	0.765	0.877
AC073896.2	SSc_HC	Prolif Suprabasal	0.04804	2.793	0.0895	0.765	1
CCDC191	SSc_HC	Prolif Basal	0.04725	1.582	0.08965	0.765	0.999
DHCR24	SSc_GERD	Prolif Suprabasal	-0.05422	6.318	0.0898	0.765	1
ZNF845	SSc_GERD	Prolif Basal	-0.05398	0.9621	0.08938	0.765	1
PPIB	SSc_HC	Prolif Basal	0.04514	8.29	0.08949	0.765	0.999
CIB1	SSc_GERD	Prolif Basal	-0.05276	7.261	0.08958	0.765	1
RIMKLB	SSc_GERD	Prolif Basal	-0.05144	2.134	0.08972	0.765	1
MAP3K11	GERD_HC	Suprabasal	0.04093	3.62	0.08999	0.765	0.999
COX11	SSc_HC	Suprabasal	0.04067	4.306	0.08986	0.765	0.978
TENT4B	SSc_HC	Superficial	0.03902	3.165	0.08983	0.765	0.837
MARCH8	SSc_HC	Basal	0.03899	1.571	0.08999	0.765	1
MED16	SSc_HC	Basal	0.03883	3.799	0.08946	0.765	1
DCAF15	SSc_HC	Suprabasal	0.03799	3.046	0.08972	0.765	0.978
KAT6A	SSc_HC	Prolif Suprabasal	0.03716	4.118	0.08986	0.765	1
BDH2	SSc_GERD	Prolif Suprabasal	-0.04498	4.489	0.08952	0.765	1
TXNDC15	SSc_GERD	Suprabasal	-0.04462	4.03	0.08941	0.765	0.976
MARCH6	SSc_GERD	Superficial	-0.04455	4.185	0.08998	0.765	0.877
TMED9	SSc_GERD	Basal	-0.04453	6.392	0.08968	0.765	1
RIOK2	SSc_GERD	Prolif Suprabasal	-0.04309	3.76	0.08992	0.765	1
EML4	SSc_HC	Prolif Basal	0.03471	4.424	0.08942	0.765	0.999
TOE1	SSc_GERD	Prolif Suprabasal	-0.04211	2.492	0.08964	0.765	1
SPTAN1	SSc_GERD	Prolif Suprabasal	-0.04152	5.199	0.08933	0.765	1
CD63	SSc_GERD	Basal	-0.04141	8.124	0.0894	0.765	1
SLC30A5	SSc_HC	Basal	0.03228	3.773	0.08944	0.765	1
SCAMP2	SSc_HC	Basal	0.03223	5.444	0.08948	0.765	1
ELOC	SSc_HC	Prolif Basal	0.03099	6.933	0.08957	0.765	0.999
FAM160B2	SSc_GERD	Basal	-0.03943	2.466	0.08992	0.765	1
DUOXA1	SSc_GERD	Prolif Suprabasal	-0.03879	4.588	0.08938	0.765	1
CCS	SSc_GERD	Suprabasal	-0.03797	4.724	0.08956	0.765	0.976
ACBD5	SSc_HC	Suprabasal	0.02875	3.671	0.08955	0.765	0.978
PRKCSH	GERD_HC	Suprabasal	0.02856	4.829	0.08944	0.765	0.999
EIF4H	SSc_GERD	Prolif Suprabasal	-0.03671	6.574	0.08928	0.765	1
MRPL34	SSc_GERD	Prolif Suprabasal	-0.03665	6.438	0.08929	0.765	1
C5orf51	SSc_GERD	Prolif Suprabasal	-0.03647	3.406	0.08983	0.765	1
ARL6IP4	SSc_GERD	Prolif Basal	-0.03555	7.639	0.08951	0.765	1
ATP6V0B	SSc_HC	Superficial	0.02651	6.807	0.08953	0.765	0.837
IER3IP1	SSc_HC	Basal	-0.02867	6.397	0.08953	0.765	1
MRPL14	SSc_HC	Suprabasal	-0.02963	6.593	0.08982	0.765	0.978
ZDHHC12	SSc_HC	Prolif Basal	-0.03047	6.161	0.08986	0.765	0.999
RABGAP1	SSc_HC	Prolif Suprabasal	-0.03415	4.313	0.0898	0.765	1
MRPL21	GERD_HC	Suprabasal	-0.03565	6.281	0.08968	0.765	0.999
VPS35L	SSc_HC	Prolif Suprabasal	-0.03595	2.642	0.08973	0.765	1
TTLL12	GERD_HC	Prolif Basal	-0.03649	4.846	0.08929	0.765	1
H2AFZ	SSc_HC	Basal	-0.03664	9.337	0.08993	0.765	1
SIPA1L1	SSc_HC	Superficial	-0.03769	3.687	0.08963	0.765	0.837
MEX3C	SSc_HC	Suprabasal	-0.03829	2.5	0.0895	0.765	0.978
LMAN2L	SSc_HC	Suprabasal	-0.03846	1.377	0.08946	0.765	0.978
RAB1A	GERD_HC	Suprabasal	-0.0387	5.831	0.08982	0.765	0.999
THUMPD2	SSc_HC	Suprabasal	-0.03889	3.994	0.08989	0.765	0.978
MED30	SSc_HC	Prolif Suprabasal	-0.03906	4.581	0.08955	0.765	1
IP6K1	SSc_HC	Basal	-0.04067	2.847	0.08991	0.765	1
TMEM14C	SSc_GERD	Prolif Basal	0.03462	7.087	0.08961	0.765	1
DLG1	SSc_GERD	Basal	0.03703	5.007	0.08954	0.765	1
AIFM1	SSc_HC	Prolif Basal	-0.04602	4.074	0.08937	0.765	0.999
UTP6	SSc_GERD	Suprabasal	0.03823	4.398	0.08983	0.765	0.976
DNAJC24	GERD_HC	Prolif Basal	-0.04701	2.832	0.08999	0.765	1
ERH	SSc_HC	Basal	-0.04723	7.237	0.08954	0.765	1
PRDM2	SSc_HC	Basal	-0.04759	4.712	0.08974	0.765	1
HEATR5B	SSc_HC	Basal	-0.04873	2.744	0.08931	0.765	1
LRRC23	SSc_HC	Basal	-0.04928	2.131	0.0893	0.765	1
TMOD3	SSc_HC	Prolif Basal	-0.04935	7.881	0.08924	0.765	0.999
C11orf68	GERD_HC	Prolif Suprabasal	-0.04938	3.338	0.0893	0.765	1
SMAGP	GERD_HC	Basal	-0.0501	5.93	0.08963	0.765	1
EZH1	GERD_HC	Suprabasal	-0.05142	2.916	0.08955	0.765	0.999
RBM14	SSc_GERD	Basal	0.0433	3.532	0.08996	0.765	1
DICER1-AS1	SSc_HC	Prolif Suprabasal	-0.0526	0.5509	0.08969	0.765	1
APRT	SSc_HC	Prolif Basal	-0.05267	8.56	0.08984	0.765	0.999
GABPB1-IT1	SSc_GERD	Prolif Suprabasal	0.04517	2.782	0.08942	0.765	1
RPL7L1	SSc_GERD	Suprabasal	0.0452	5.947	0.08923	0.765	0.976
VKORC1L1	SSc_HC	Basal	-0.05418	4.05	0.3157	0.765	1
TLR3	GERD_HC	Suprabasal	-0.05419	3.266	0.0898	0.765	0.999
SPIN3	SSc_HC	Prolif Basal	-0.05496	0.4771	0.08991	0.765	0.999
MCM5	GERD_HC	Basal	-0.055	4.778	0.08942	0.765	1
SETD7	SSc_GERD	Prolif Suprabasal	0.04731	3.18	0.08957	0.765	1
ZHX2	GERD_HC	Basal	-0.05634	1.771	0.08985	0.765	1
HSPA12A	GERD_HC	Prolif Basal	-0.05651	1.798	0.08943	0.765	1
ZBTB44	SSc_GERD	Prolif Basal	0.04822	4.507	0.08926	0.765	1
GTF2E1	SSc_GERD	Suprabasal	0.04913	1.625	0.08935	0.765	0.976
CCDC127	SSc_HC	Basal	-0.06057	4.116	0.08958	0.765	1
PLEKHM2	SSc_GERD	Prolif Basal	0.05309	3.804	0.08956	0.765	1
SOX21	SSc_HC	Basal	-0.06206	3.028	0.08984	0.765	1
SLC38A2	GERD_HC	Superficial	-0.0621	6.715	0.08933	0.765	0.878
ZNF596	GERD_HC	Prolif Suprabasal	-0.06444	0.4772	0.08948	0.765	1
ZNF577	GERD_HC	Basal	-0.06488	0.8044	0.08991	0.765	1
MDFIC	SSc_GERD	Prolif Suprabasal	0.05659	4.313	0.08978	0.765	1
TSHZ1	SSc_GERD	Prolif Suprabasal	0.05698	3.381	0.08993	0.765	1
MAP3K9	SSc_HC	Prolif Suprabasal	-0.06565	2.797	0.08974	0.765	1
AL390728.6	SSc_HC	Prolif Suprabasal	-0.06597	0.714	0.08981	0.765	1
GBGT1	SSc_HC	Prolif Basal	-0.06825	-0.1819	0.08948	0.765	0.999
PRRT3	SSc_HC	Basal	-0.06826	1.553	0.08933	0.765	1
PCBP1-AS1	GERD_HC	Suprabasal	-0.07142	4.019	0.09	0.765	0.999
POLB	SSc_GERD	Prolif Basal	0.06497	3.331	0.08931	0.765	1
TUBB	SSc_GERD	Prolif Suprabasal	0.06637	8.226	0.08998	0.765	1
RNF144B	GERD_HC	Suprabasal	-0.07762	2.761	0.08935	0.765	0.999
APOC1	SSc_HC	Prolif Basal	-0.07932	3.044	0.08977	0.765	0.999
EMP1	SSc_GERD	Prolif Basal	0.07228	9.904	0.08946	0.765	1
AL390728.6	GERD_HC	Prolif Suprabasal	-0.08093	0.714	0.08985	0.765	1
ZNF556	GERD_HC	Suprabasal	-0.09528	1.489	0.08933	0.765	0.999
AKNA	SSc_GERD	Prolif Basal	0.09033	-0.3058	0.08946	0.765	1
SELENOM	SSc_GERD	Prolif Basal	0.1015	2.212	0.08991	0.765	1
SLC22A15	SSc_GERD	Prolif Basal	0.1415	0.8666	0.384	0.765	1
ECD	GERD_HC	Superficial	0.2189	3.275	3.039	0.766	0.878
SPRR2E	SSc_HC	Basal	0.182	10.82	0.08863	0.766	1
S100A8	GERD_HC	Prolif Basal	0.1579	14.24	0.0885	0.766	1
RARRES2	SSc_HC	Prolif Suprabasal	0.1485	2.523	0.08898	0.766	1
PPHLN1	GERD_HC	Superficial	0.1369	5.172	1.269	0.766	0.878
TP53I11	GERD_HC	Prolif Basal	0.1236	2.745	0.08869	0.766	1
VMO1	SSc_HC	Basal	0.1056	0.1618	0.08881	0.766	1
TNPO1	GERD_HC	Superficial	0.09763	4.581	0.5126	0.766	0.878
ARMCX5	GERD_HC	Prolif Basal	0.09637	1.79	0.3323	0.766	1
A1BG	SSc_HC	Basal	0.09535	0.9698	0.08921	0.766	1
MYO3A	GERD_HC	Prolif Suprabasal	0.07973	1.632	0.08876	0.766	1
ACBD5	SSc_HC	Basal	0.07713	3.671	0.5825	0.766	1
ALG3	GERD_HC	Prolif Suprabasal	0.07184	4.711	0.08874	0.766	1
CHRNA5	SSc_HC	Basal	0.06704	1.457	0.08864	0.766	1
ZBTB3	SSc_GERD	Prolif Suprabasal	-0.07414	0.5313	0.152	0.766	1
APRT	GERD_HC	Suprabasal	0.06498	8.56	0.08922	0.766	0.999
HIST1H2BH	SSc_HC	Prolif Suprabasal	0.06461	3.177	0.08916	0.766	1
ADSSL1	SSc_GERD	Prolif Suprabasal	-0.07194	1.565	0.08892	0.766	1
PLCH2	GERD_HC	Suprabasal	0.06298	2.244	0.0888	0.766	0.999
SMIM13	GERD_HC	Basal	0.06213	3.517	0.08903	0.766	1
AL390719.2	SSc_GERD	Basal	-0.07029	1.302	0.08884	0.766	1
CACNB3	GERD_HC	Basal	0.06164	2.796	0.08849	0.766	1
SNHG7	SSc_GERD	Basal	-0.06974	7.384	0.08895	0.766	1
EFNA5	SSc_HC	Prolif Suprabasal	0.05976	2.584	0.08876	0.766	1
KCNC4	SSc_HC	Basal	0.05822	1.38	0.08882	0.766	1
IRF2BPL	GERD_HC	Prolif Suprabasal	0.05744	3.632	0.08853	0.766	1
ATIC	GERD_HC	Prolif Basal	0.05723	4.603	0.08918	0.766	1
SERPINB5	SSc_HC	Prolif Basal	0.05677	6.892	0.0887	0.766	0.999
MYCL	SSc_GERD	Prolif Basal	-0.0652	3.805	0.08899	0.766	1
STK11	GERD_HC	Suprabasal	0.05636	4	0.08887	0.766	0.999
MEF2B	SSc_HC	Basal	0.05606	0.9588	0.08866	0.766	1
AL354740.1	SSc_GERD	Prolif Basal	-0.06442	1.414	0.08873	0.766	1
ASF1B	SSc_GERD	Prolif Suprabasal	-0.06323	3.48	0.08917	0.766	1
FCHSD2	GERD_HC	Basal	0.05247	1.95	0.08854	0.766	1
PEX12	SSc_GERD	Prolif Suprabasal	-0.06065	0.7157	0.08848	0.766	1
TTC26	SSc_HC	Prolif Suprabasal	0.05178	0.997	0.08898	0.766	1
OSBPL6	SSc_HC	Suprabasal	0.05117	1.804	0.08893	0.766	0.978
TTC12	SSc_GERD	Suprabasal	-0.05952	1.733	0.08883	0.766	0.976
SEC61A1	GERD_HC	Prolif Suprabasal	0.05056	4.392	0.08897	0.766	1
FAM214B	SSc_HC	Prolif Suprabasal	0.05048	2.147	0.08874	0.766	1
RPL30	GERD_HC	Prolif Basal	0.04998	11.88	0.08884	0.766	1
ARIH2OS	SSc_HC	Prolif Basal	0.0498	0.6969	0.08891	0.766	0.999
UBA6-AS1	SSc_GERD	Prolif Suprabasal	-0.05759	1.984	0.08881	0.766	1
ESCO1	GERD_HC	Prolif Suprabasal	0.04905	3.99	0.08918	0.766	1
HMGN4	SSc_HC	Basal	0.04813	4.35	0.08865	0.766	1
WASL	GERD_HC	Superficial	0.04676	5.887	0.08905	0.766	0.878
PTGR2	SSc_HC	Suprabasal	0.04648	2.606	0.08904	0.766	0.978
TAF1C	SSc_HC	Suprabasal	0.04606	1.686	0.1241	0.766	0.978
EPS8L2	SSc_HC	Basal	0.04551	6.503	0.08901	0.766	1
ZBTB44	SSc_HC	Superficial	0.04399	4.507	0.08911	0.766	0.838
SHOC2	SSc_HC	Suprabasal	0.04363	4.387	0.08904	0.766	0.978
TMEM54	SSc_HC	Prolif Basal	0.04298	6.683	0.08873	0.766	0.999
RSAD1	SSc_HC	Superficial	0.04211	2.4	0.08895	0.766	0.838
SMARCAD1	SSc_HC	Suprabasal	0.04185	3.624	0.0888	0.766	0.978
AP1S1	GERD_HC	Prolif Basal	0.04181	5.643	0.08909	0.766	1
ADCY6	SSc_GERD	Prolif Basal	-0.05001	1.389	0.08867	0.766	1
PARN	GERD_HC	Prolif Suprabasal	0.04145	3.343	0.08863	0.766	1
GTF3C6	SSc_HC	Suprabasal	0.04142	6.344	0.08897	0.766	0.978
ZMAT3	SSc_GERD	Prolif Basal	-0.04841	2.54	0.08851	0.766	1
MACO1	SSc_GERD	Suprabasal	-0.04827	4.897	0.0885	0.766	0.976
UBL7-AS1	GERD_HC	Prolif Basal	0.03862	2.986	0.08864	0.766	1
RPL32	SSc_GERD	Suprabasal	-0.0464	12.32	0.08895	0.766	0.976
TEFM	GERD_HC	Prolif Basal	0.03778	3.509	0.08907	0.766	1
EPN2	SSc_HC	Suprabasal	0.03716	5.492	0.08902	0.766	0.978
STK17B	SSc_HC	Prolif Suprabasal	0.03633	2.693	0.08861	0.766	1
ARMCX6	GERD_HC	Suprabasal	0.03586	4.003	0.08853	0.766	0.999
C12orf4	SSc_GERD	Basal	-0.0421	2.3	0.08868	0.766	1
NGRN	GERD_HC	Suprabasal	0.03351	5.205	0.08861	0.766	0.999
ORC3	SSc_HC	Basal	0.03185	3.558	0.106	0.766	1
BRD3	SSc_HC	Suprabasal	0.03184	3.675	0.08905	0.766	0.978
SEC31A	SSc_HC	Prolif Basal	0.03124	5.344	0.08902	0.766	0.999
SDHAF2	SSc_HC	Prolif Suprabasal	0.03038	4.498	0.08918	0.766	1
EFCAB11	SSc_GERD	Suprabasal	-0.03876	3.397	0.08919	0.766	0.976
HDAC1	SSc_GERD	Basal	-0.03802	5.696	0.08845	0.766	1
TMEM115	SSc_HC	Suprabasal	0.02876	3.707	0.08858	0.766	0.978
EIF2B2	SSc_GERD	Prolif Suprabasal	-0.03601	4.131	0.08867	0.766	1
ANKHD1	SSc_GERD	Basal	-0.03577	5.156	0.08863	0.766	1
FKBP3	SSc_HC	Prolif Basal	-0.02608	6.574	0.08859	0.766	0.999
VPS28	SSc_HC	Prolif Suprabasal	-0.02674	7.12	0.08913	0.766	1
NFX1	SSc_HC	Suprabasal	-0.02733	3.651	0.08861	0.766	0.978
PWP1	GERD_HC	Prolif Suprabasal	-0.02807	5.285	0.08896	0.766	1
CCDC97	SSc_HC	Basal	-0.02934	2.413	0.08903	0.766	1
ALDH9A1	SSc_HC	Superficial	-0.03176	6.65	0.08856	0.766	0.838
ADI1	SSc_HC	Suprabasal	-0.0324	6.747	0.08845	0.766	0.978
RTCB	SSc_GERD	Basal	0.0266	5.42	0.08914	0.766	1
EAF1	SSc_HC	Prolif Basal	-0.0392	2.237	0.08881	0.766	0.999
FLOT1	GERD_HC	Prolif Basal	-0.03927	4.983	0.0889	0.766	1
MRPL13	SSc_HC	Suprabasal	-0.0394	6.325	0.08906	0.766	0.978
LIN37	GERD_HC	Prolif Suprabasal	-0.03973	2.797	0.08851	0.766	1
LINC00909	SSc_HC	Basal	-0.04102	2.601	0.08886	0.766	1
SNRPC	SSc_GERD	Basal	0.03287	6.278	0.08851	0.766	1
SMARCA5	SSc_GERD	Prolif Basal	0.03599	5.494	0.08901	0.766	1
ZRANB2	GERD_HC	Prolif Basal	-0.04583	5.705	0.0887	0.766	1
RNF20	GERD_HC	Basal	-0.04585	4.101	0.08917	0.766	1
CRAMP1	SSc_HC	Basal	-0.04625	1.571	0.08915	0.766	1
EEF1E1	SSc_HC	Prolif Basal	-0.04712	5.561	0.08909	0.766	0.999
DGCR8	SSc_GERD	Prolif Suprabasal	0.03928	2.193	0.08918	0.766	1
SLU7	GERD_HC	Prolif Basal	-0.04775	5.091	0.08917	0.766	1
PLEKHF2	SSc_GERD	Prolif Suprabasal	0.04014	4.38	0.0892	0.766	1
EIF2D	GERD_HC	Suprabasal	-0.04871	4.536	0.08847	0.766	0.999
PTPMT1	SSc_HC	Basal	-0.04947	4.158	0.08848	0.766	1
OPTN	SSc_HC	Basal	-0.05163	6.187	0.08885	0.766	1
BLOC1S4	SSc_GERD	Prolif Suprabasal	0.04714	4.304	0.08905	0.766	1
EVC2	SSc_HC	Basal	-0.05579	0.6073	0.0891	0.766	1
RERE	GERD_HC	Superficial	-0.05626	4.452	0.08849	0.766	0.879
HDAC7	GERD_HC	Prolif Suprabasal	-0.0569	2.636	0.08869	0.766	1
ERH	GERD_HC	Prolif Basal	-0.05842	7.237	0.08865	0.766	1
AMFR	SSc_GERD	Basal	0.05271	3.963	0.08898	0.766	1
PLEKHB2	SSc_GERD	Basal	0.05479	4.382	0.08919	0.766	1
KLF11	SSc_HC	Superficial	-0.06318	1.693	0.08886	0.766	0.838
SPSB3	GERD_HC	Prolif Basal	-0.06505	5.949	0.08883	0.766	1
SOCS6	SSc_GERD	Prolif Basal	0.05668	2.936	0.089	0.766	1
HSP90B1	SSc_GERD	Prolif Suprabasal	0.05694	7.69	0.08881	0.766	1
ELOVL5	SSc_GERD	Prolif Basal	0.05802	3.163	0.0891	0.766	1
HEXD	SSc_GERD	Prolif Basal	0.05878	3.523	0.08854	0.766	1
ABHD14A	GERD_HC	Prolif Basal	-0.06832	3.249	0.08909	0.766	1
SH3PXD2A-AS1	SSc_GERD	Suprabasal	0.06377	3.138	0.08846	0.766	0.976
GOLGA8A	SSc_GERD	Prolif Suprabasal	0.07236	1.919	0.08894	0.766	1
PIM3	SSc_GERD	Prolif Suprabasal	0.07286	5.495	0.08915	0.766	1
ACSM3	SSc_GERD	Prolif Suprabasal	0.07336	1.669	0.089	0.766	1
MIR1915HG	GERD_HC	Basal	-0.0821	-0.2994	0.08908	0.766	1
KLK10	SSc_GERD	Prolif Basal	0.07367	6.758	0.08881	0.766	1
ALDH3B1	GERD_HC	Superficial	-0.08466	1.789	0.08867	0.766	0.879
ANTKMT	SSc_GERD	Basal	0.0799	4.977	0.08881	0.766	1
PHTF2	GERD_HC	Prolif Suprabasal	-0.09054	3.144	0.08856	0.766	1
ANKRD33B	SSc_HC	Suprabasal	-0.09181	0.944	0.0887	0.766	0.978
DLGAP1-AS1	SSc_HC	Prolif Basal	-0.09446	1.381	0.089	0.766	0.999
C1orf56	GERD_HC	Prolif Suprabasal	-0.09755	4.195	0.0892	0.766	1
NAGS	SSc_HC	Basal	-0.0986	0.4061	0.2493	0.766	1
MT-CO2	SSc_GERD	Basal	0.095	12.67	0.08865	0.766	1
CXCL2	GERD_HC	Prolif Suprabasal	-0.1777	3.863	0.0889	0.766	1
XIST	GERD_HC	Prolif Suprabasal	-0.2536	5.828	0.08895	0.766	1
MYL9	GERD_HC	Prolif Basal	0.1204	2.178	0.08811	0.767	1
ZNF665	GERD_HC	Prolif Basal	0.1199	-0.2238	0.2148	0.767	1
FAM3D	SSc_HC	Prolif Suprabasal	0.1044	6.891	0.0883	0.767	1
TOP2A	GERD_HC	Suprabasal	0.1016	6.548	0.08782	0.767	0.999
HOTAIRM1	GERD_HC	Suprabasal	0.09973	5.55	0.08838	0.767	0.999
CAPS2	SSc_HC	Basal	0.09279	0.4908	0.2272	0.767	1
FAM83A	SSc_HC	Superficial	0.092	4.711	0.0878	0.767	0.839
RECQL	GERD_HC	Suprabasal	0.08992	4.724	0.08842	0.767	0.999
PPP1R14B	GERD_HC	Prolif Basal	0.08642	8.567	0.0884	0.767	1
PGBD4	GERD_HC	Prolif Basal	0.08622	0.1778	0.1104	0.767	1
SUPT20H	SSc_HC	Superficial	0.08366	3.736	0.5695	0.767	0.838
CYP4F3	SSc_HC	Suprabasal	0.0773	3.456	0.08828	0.767	0.978
HIST2H2BE	GERD_HC	Prolif Basal	0.07381	2.014	0.08819	0.767	1
MNT	GERD_HC	Basal	0.07018	2.885	0.08826	0.767	1
ADAP1	SSc_HC	Suprabasal	0.06997	0.7872	0.08799	0.767	0.978
USP25	GERD_HC	Basal	0.06909	3.478	0.08795	0.767	1
REEP1	SSc_GERD	Basal	-0.07634	1.071	0.0877	0.767	1
GRIPAP1	SSc_GERD	Superficial	-0.07609	3.322	0.5647	0.767	0.88
NR4A1	SSc_HC	Prolif Basal	0.06612	5.624	0.08822	0.767	0.999
TMEM177	GERD_HC	Prolif Suprabasal	0.06551	2.721	0.08795	0.767	1
CAMSAP3	GERD_HC	Prolif Basal	0.06451	2.75	0.08767	0.767	1
PELI3	SSc_GERD	Prolif Basal	-0.07245	1.364	0.08812	0.767	1
GINS3	GERD_HC	Basal	0.06259	2.755	0.0884	0.767	1
UTRN	GERD_HC	Prolif Basal	0.06131	4.154	0.08842	0.767	1
ALDH5A1	SSc_HC	Suprabasal	0.06119	2.44	0.08816	0.767	0.978
YPEL3	SSc_GERD	Prolif Basal	-0.06821	6.021	0.08777	0.767	1
LNX1	SSc_GERD	Basal	-0.06744	4.706	0.0877	0.767	1
LIMK1	SSc_HC	Prolif Suprabasal	0.05702	1.145	0.1104	0.767	1
LPAR6	SSc_HC	Prolif Basal	0.05623	4.936	0.08812	0.767	0.999
USP24	GERD_HC	Prolif Basal	0.05529	2.523	0.08814	0.767	1
F8	SSc_GERD	Prolif Suprabasal	-0.06362	0.3996	0.08768	0.767	1
RAB11B-AS1	GERD_HC	Basal	0.05506	3.538	0.08805	0.767	1
AMER1	SSc_HC	Basal	0.0534	1.451	0.08843	0.767	1
TRAPPC5	SSc_GERD	Prolif Suprabasal	-0.06109	7.244	0.0881	0.767	1
CYC1	SSc_HC	Basal	0.0516	7.615	0.08799	0.767	1
PDP2	SSc_HC	Prolif Basal	0.05107	1.7	0.08773	0.767	0.999
UBE2G1	SSc_HC	Prolif Suprabasal	0.0501	5.736	0.08829	0.767	1
TP53BP1	GERD_HC	Suprabasal	0.0497	2.664	0.08843	0.767	0.999
CAMSAP2	SSc_HC	Suprabasal	0.04795	3.59	0.08784	0.767	0.978
ARHGAP18	SSc_GERD	Suprabasal	-0.05554	3.248	0.08822	0.767	0.976
ZNF385A	SSc_HC	Basal	0.04616	4.802	0.08793	0.767	1
IDH3A	SSc_HC	Basal	0.0461	4.476	0.0878	0.767	1
CHCHD4	SSc_HC	Prolif Suprabasal	0.04575	3.506	0.08795	0.767	1
CCNY	GERD_HC	Prolif Suprabasal	0.04543	4.213	0.08781	0.767	1
BAZ2B	SSc_GERD	Prolif Suprabasal	-0.05176	4.956	0.0883	0.767	1
APC	SSc_HC	Basal	0.04248	4.323	0.08834	0.767	1
FOXN2	SSc_HC	Suprabasal	0.04215	2.625	0.08829	0.767	0.978
CORO7	SSc_HC	Prolif Suprabasal	0.04213	1.151	0.08837	0.767	1
TNFRSF14	SSc_GERD	Basal	-0.0504	3.574	0.08842	0.767	1
ZNF428	SSc_GERD	Prolif Basal	-0.04931	5.079	0.08778	0.767	1
HSPA4	GERD_HC	Basal	0.04048	5.871	0.08777	0.767	1
ZSCAN5A	SSc_HC	Basal	0.04028	1.259	0.08842	0.767	1
ARRB2	SSc_HC	Prolif Suprabasal	0.04009	2.23	0.08827	0.767	1
ZDHHC12	GERD_HC	Prolif Suprabasal	0.03737	6.161	0.08774	0.767	1
PRDX1	GERD_HC	Suprabasal	0.03722	10.11	0.08806	0.767	0.999
RAE1	GERD_HC	Suprabasal	0.03706	4.326	0.08778	0.767	0.999
TFIP11	GERD_HC	Prolif Basal	0.03672	2.922	0.08815	0.767	1
USP47	SSc_GERD	Prolif Suprabasal	-0.04398	4.669	0.0878	0.767	1
C18orf21	GERD_HC	Prolif Basal	0.03515	3.892	0.08814	0.767	1
HDAC3	GERD_HC	Suprabasal	0.03389	4.585	0.08786	0.767	0.999
PTS	SSc_HC	Basal	0.03201	5.502	0.08813	0.767	1
AP1G1	SSc_GERD	Prolif Suprabasal	-0.04023	4.292	0.08801	0.767	1
SBNO1	SSc_GERD	Superficial	-0.04013	4.589	0.08812	0.767	0.88
GIGYF2	SSc_GERD	Prolif Basal	-0.03854	4.59	0.0884	0.767	1
TCF12	SSc_GERD	Prolif Basal	-0.03848	3.119	0.0877	0.767	1
DMXL1	SSc_GERD	Suprabasal	-0.03503	3.471	0.088	0.767	0.976
PRR14	SSc_GERD	Basal	-0.03363	2.842	0.08837	0.767	1
TRIP11	SSc_GERD	Basal	-0.03341	5.463	0.08815	0.767	1
ILF2	SSc_GERD	Prolif Suprabasal	-0.03341	6.57	0.08808	0.767	1
RAB5C	SSc_GERD	Prolif Basal	-0.02918	5.913	0.08806	0.767	1
PSMF1	SSc_GERD	Basal	-0.02398	5.436	0.08784	0.767	1
NOL12	SSc_HC	Prolif Suprabasal	-0.02507	4.71	0.08826	0.767	1
RBCK1	SSc_HC	Suprabasal	-0.02811	5.649	0.08798	0.767	0.978
EIF3H	SSc_HC	Basal	-0.02971	7.876	0.08808	0.767	1
ADI1	SSc_HC	Basal	-0.03303	6.747	0.08843	0.767	1
RSRC1	GERD_HC	Suprabasal	-0.03399	4.993	0.08796	0.767	0.999
PTRHD1	SSc_HC	Prolif Suprabasal	-0.0343	6.237	0.08813	0.767	1
SC5D	SSc_HC	Prolif Basal	-0.03569	4.34	0.08772	0.767	0.999
CYB561	SSc_HC	Prolif Suprabasal	-0.03576	4.489	0.08831	0.767	1
SHMT1	SSc_HC	Superficial	-0.03664	5.323	0.08806	0.767	0.839
TMEM192	SSc_HC	Prolif Basal	-0.03697	2.744	0.08785	0.767	0.999
DMAC2	GERD_HC	Suprabasal	-0.03796	3.959	0.1426	0.767	0.999
MASTL	SSc_HC	Prolif Basal	-0.03822	2.81	0.08794	0.767	0.999
RHBDF1	SSc_HC	Prolif Suprabasal	-0.0391	2.579	0.08838	0.767	1
MCRS1	SSc_GERD	Prolif Suprabasal	0.03156	4.322	0.08794	0.767	1
CDK17	SSc_HC	Prolif Suprabasal	-0.04024	1.919	0.08794	0.767	1
KIAA1328	GERD_HC	Suprabasal	-0.04098	2.255	0.08811	0.767	0.999
TCEAL8	SSc_HC	Basal	-0.04133	5.452	0.08808	0.767	1
ITGAV	SSc_HC	Prolif Suprabasal	-0.04358	3.772	0.08842	0.767	1
PCCB	SSc_HC	Prolif Basal	-0.04394	3.925	0.08782	0.767	0.999
APAF1	SSc_HC	Basal	-0.044	2.378	0.08774	0.767	1
DSG2	SSc_HC	Prolif Basal	-0.04434	3.781	0.08808	0.767	0.999
DPP3	SSc_GERD	Suprabasal	0.03646	3.862	0.08807	0.767	0.976
CTSA	GERD_HC	Prolif Basal	-0.04482	4.957	0.0879	0.767	1
MINK1	GERD_HC	Basal	-0.04583	4.02	0.08793	0.767	1
CIP2A	SSc_HC	Prolif Basal	-0.04613	2.859	0.08802	0.767	0.999
SIDT2	SSc_HC	Prolif Basal	-0.04649	1.443	0.08796	0.767	0.999
LMNA	SSc_GERD	Suprabasal	0.03881	8.373	0.08789	0.767	0.976
PHF2	GERD_HC	Superficial	-0.04771	2.043	0.08822	0.767	0.879
SNHG12	SSc_HC	Prolif Suprabasal	-0.04999	5.159	0.08804	0.767	1
MMAA	SSc_GERD	Basal	0.04351	1.861	0.08826	0.767	1
NMNAT3	SSc_HC	Suprabasal	-0.05236	2.151	0.08773	0.767	0.978
LINC01006	SSc_HC	Suprabasal	-0.05362	1.992	0.08815	0.767	0.978
ZYG11B	GERD_HC	Prolif Suprabasal	-0.05546	3.563	0.08814	0.767	1
MYB	SSc_HC	Prolif Suprabasal	-0.05581	2.314	0.08779	0.767	1
ZNF823	GERD_HC	Prolif Basal	-0.05597	1.89	0.08771	0.767	1
YEATS4	GERD_HC	Suprabasal	-0.05659	4.883	0.08825	0.767	0.999
UNC119	SSc_GERD	Suprabasal	0.04856	3.235	0.08807	0.767	0.976
HMGA1	SSc_GERD	Suprabasal	0.05061	7.5	0.08778	0.767	0.976
NAGPA	GERD_HC	Prolif Basal	-0.06273	2.582	0.0882	0.767	1
ZMYM3	SSc_GERD	Prolif Basal	0.05458	1.753	0.08774	0.767	1
ZDHHC20	SSc_GERD	Suprabasal	0.05461	4.816	0.08776	0.767	0.976
ZNF567	SSc_GERD	Suprabasal	0.05572	2.549	0.08816	0.767	0.976
PRMT6	SSc_GERD	Basal	0.05757	2	0.08779	0.767	1
OAF	GERD_HC	Prolif Basal	-0.06755	2.344	0.08807	0.767	1
LMF2	GERD_HC	Prolif Suprabasal	-0.06788	4.74	0.08767	0.767	1
SOSTDC1	SSc_GERD	Suprabasal	0.05976	1.987	0.0879	0.767	0.976
ECE1	SSc_GERD	Basal	0.06025	2.61	0.08789	0.767	1
C1RL-AS1	SSc_HC	Prolif Basal	-0.06996	0.4751	0.08778	0.767	0.999
XYLT2	SSc_HC	Prolif Suprabasal	-0.07161	1.832	0.1425	0.767	1
CHTF18	GERD_HC	Basal	-0.07205	1.893	0.08795	0.767	1
BTN3A2	SSc_HC	Prolif Suprabasal	-0.07535	3.497	0.0877	0.767	1
MTA1	GERD_HC	Prolif Basal	-0.07541	3.617	0.0883	0.767	1
ZNF554	SSc_GERD	Superficial	0.07076	1.027	0.08776	0.767	0.88
S100A6	GERD_HC	Superficial	-0.07998	10.7	0.08825	0.767	0.879
GP1BB	SSc_GERD	Suprabasal	0.0735	1.497	0.08823	0.767	0.976
AL121899.1	GERD_HC	Superficial	-0.08437	2.029	0.08821	0.767	0.879
CYYR1	SSc_GERD	Prolif Basal	0.08011	2.093	0.0883	0.767	1
TGM5	GERD_HC	Suprabasal	-0.09609	0.3403	0.08821	0.767	0.999
METRNL	SSc_GERD	Prolif Basal	0.08903	6.258	0.08781	0.767	1
CNNM1	SSc_GERD	Basal	0.08925	-0.3333	0.08828	0.767	1
TFEB	SSc_GERD	Suprabasal	0.0904	2.354	0.3367	0.767	0.976
ELP5	SSc_GERD	Basal	0.09084	4.534	0.08789	0.767	1
CRISPLD1	SSc_GERD	Prolif Basal	0.09332	0.3809	0.08769	0.767	1
DIO2	SSc_HC	Superficial	-0.1076	4.291	0.08788	0.767	0.839
TMPRSS11E	GERD_HC	Prolif Basal	-0.1264	7.663	0.08821	0.767	1
CXCL14	SSc_GERD	Superficial	0.1539	7.644	0.08774	0.767	0.88
CRISP3	GERD_HC	Prolif Suprabasal	-0.201	8.248	0.08812	0.767	1
IVL	GERD_HC	Prolif Basal	0.1141	6.682	0.0869	0.768	1
RPS26	SSc_HC	Prolif Basal	0.1081	10.62	0.08766	0.768	0.999
HILPDA	SSc_GERD	Prolif Basal	-0.1145	7.387	0.08714	0.768	1
CDH26	SSc_GERD	Superficial	-0.1032	-0.08873	0.08764	0.768	0.88
AC008397.1	SSc_GERD	Superficial	-0.09787	3.418	0.08737	0.768	0.88
EIF5A2	GERD_HC	Prolif Basal	0.08087	-0.03089	0.08763	0.768	1
PDCD2L	GERD_HC	Basal	0.07682	2.329	0.08706	0.768	1
SLC12A9-AS1	SSc_GERD	Prolif Suprabasal	-0.08154	0.5644	0.0872	0.768	1
LINC00324	GERD_HC	Superficial	0.07296	1.689	0.08689	0.768	0.88
AC015802.6	GERD_HC	Basal	0.07247	1.95	0.08737	0.768	1
TLR1	SSc_HC	Prolif Basal	0.07205	0.2434	0.08693	0.768	0.999
NFKBIZ	SSc_HC	Suprabasal	0.07134	5.452	0.08701	0.768	0.978
PFKFB3	SSc_HC	Prolif Basal	0.06911	2.398	0.08763	0.768	0.999
RPP40	GERD_HC	Suprabasal	0.06764	4.012	0.08733	0.768	0.999
DANT2	SSc_GERD	Prolif Basal	-0.07447	0.3585	0.08702	0.768	1
STK39	GERD_HC	Superficial	0.06284	4.346	0.08754	0.768	0.88
CXorf38	SSc_GERD	Basal	-0.07029	2.927	0.2462	0.768	1
CCND1	GERD_HC	Suprabasal	0.06149	7.75	0.08706	0.768	0.999
DBF4B	SSc_GERD	Prolif Suprabasal	-0.06952	0.6863	0.08753	0.768	1
AARSD1	GERD_HC	Basal	0.06053	4.249	0.08726	0.768	1
UBE2Q1	SSc_GERD	Prolif Basal	-0.06902	4.106	0.0869	0.768	1
SMAD1	GERD_HC	Basal	0.05959	4.082	0.08728	0.768	1
TRIM69	SSc_GERD	Prolif Basal	-0.06778	3.52	0.08699	0.768	1
LIG1	GERD_HC	Suprabasal	0.05728	3.87	0.08702	0.768	0.999
DHRS1	GERD_HC	Prolif Suprabasal	0.05725	5.574	0.0872	0.768	1
SPINT1-AS1	SSc_GERD	Prolif Suprabasal	-0.06558	5.669	0.0872	0.768	1
CIB1	GERD_HC	Prolif Basal	0.05657	7.261	0.08753	0.768	1
SSBP4	SSc_GERD	Prolif Suprabasal	-0.06489	3.887	0.08748	0.768	1
JRK	SSc_GERD	Basal	-0.0645	1.525	0.0874	0.768	1
DSTYK	GERD_HC	Suprabasal	0.05583	2.992	0.0872	0.768	0.999
BAZ2B	GERD_HC	Prolif Basal	0.05556	4.956	0.0873	0.768	1
FAM126A	GERD_HC	Superficial	0.05509	2.701	0.0871	0.768	0.88
LINC00667	GERD_HC	Suprabasal	0.05415	3.806	0.08702	0.768	0.999
FOS	SSc_GERD	Prolif Basal	-0.06203	10.64	0.08761	0.768	1
TTLL11	SSc_GERD	Suprabasal	-0.06203	0.3108	0.08718	0.768	0.976
PPP1R15A	GERD_HC	Basal	0.05266	7.58	0.08759	0.768	1
BDKRB1	SSc_HC	Suprabasal	0.05263	3.622	0.08757	0.768	0.978
APBB3	SSc_HC	Suprabasal	0.05228	0.3712	0.08693	0.768	0.978
NDUFAF6	GERD_HC	Prolif Suprabasal	0.05159	3.863	0.08762	0.768	1
CRAT	SSc_HC	Prolif Basal	0.05128	3.342	0.08741	0.768	0.999
DDX11	SSc_HC	Basal	0.0511	2.336	0.08732	0.768	1
DDX55	GERD_HC	Prolif Suprabasal	0.05064	3.469	0.087	0.768	1
RNF169	SSc_GERD	Suprabasal	-0.05914	4.83	0.08714	0.768	0.976
CHIC2	SSc_HC	Prolif Suprabasal	0.04963	5.106	0.08739	0.768	1
UBE2D1	SSc_GERD	Prolif Suprabasal	-0.05728	4.986	0.08726	0.768	1
FBXO44	SSc_GERD	Prolif Suprabasal	-0.05705	1.952	0.08716	0.768	1
EPHX1	SSc_GERD	Prolif Basal	-0.05572	6.615	0.08714	0.768	1
SPNS1	SSc_HC	Basal	0.04475	3.574	0.08698	0.768	1
SLC35F6	GERD_HC	Suprabasal	0.04443	4.118	0.08762	0.768	0.999
SHARPIN	GERD_HC	Superficial	0.04423	4.741	0.08744	0.768	0.88
MTFR1	GERD_HC	Basal	0.04387	3.323	0.08728	0.768	1
UBC	SSc_GERD	Suprabasal	-0.05118	10.4	0.08691	0.768	0.977
DDOST	SSc_HC	Basal	0.04143	5.897	0.08742	0.768	1
EPRS	SSc_GERD	Basal	-0.04967	5.939	0.08741	0.768	1
SLC37A4	SSc_GERD	Basal	-0.04958	2.177	0.08702	0.768	1
PPIP5K1	SSc_GERD	Prolif Suprabasal	-0.04938	1.336	0.08698	0.768	1
ARIH1	SSc_HC	Prolif Suprabasal	0.04086	4.169	0.08714	0.768	1
RMC1	GERD_HC	Superficial	0.04063	2.124	0.08728	0.768	0.88
RAN	SSc_HC	Suprabasal	0.03978	8.844	0.08693	0.768	0.978
DENND6A	SSc_HC	Suprabasal	0.0384	3.012	0.08726	0.768	0.978
SSBP1	GERD_HC	Prolif Suprabasal	0.03734	7.622	0.08737	0.768	1
LRRC57	GERD_HC	Basal	0.03591	3.269	0.08711	0.768	1
PPP4C	SSc_HC	Prolif Suprabasal	0.03444	6.541	0.08754	0.768	1
OTUD6B-AS1	SSc_GERD	Prolif Basal	-0.04266	5.086	0.08757	0.768	1
PTPN1	SSc_GERD	Suprabasal	-0.04124	4.792	0.08761	0.768	0.976
DHX29	GERD_HC	Suprabasal	0.02927	5.425	0.08719	0.768	0.999
STK25	SSc_HC	Suprabasal	0.02909	4.829	0.08693	0.768	0.978
COPS5	GERD_HC	Superficial	0.02699	5.986	0.08747	0.768	0.88
SAFB2	SSc_GERD	Prolif Basal	-0.03452	4.098	0.08752	0.768	1
LUC7L	SSc_HC	Prolif Basal	0.02564	4.035	0.0871	0.768	0.999
RXRB	SSc_HC	Prolif Suprabasal	0.02433	3.183	0.08733	0.768	1
RPL6	SSc_GERD	Superficial	-0.03096	11.56	0.08701	0.768	0.88
SRSF3	SSc_HC	Prolif Suprabasal	-0.03066	8.182	0.08711	0.768	1
CHD2	SSc_HC	Prolif Suprabasal	-0.03186	4.993	0.08701	0.768	1
MRM3	SSc_HC	Prolif Suprabasal	-0.03254	3.593	0.08752	0.768	1
EEF1B2	SSc_HC	Basal	-0.03436	10.88	0.0869	0.768	1
U2AF2	GERD_HC	Prolif Basal	-0.0351	4.27	0.08708	0.768	1
CHMP2B	SSc_HC	Prolif Basal	-0.03685	6.145	0.08701	0.768	0.999
ARPC4	SSc_GERD	Suprabasal	0.0294	6.348	0.08753	0.768	0.976
ZNF789	SSc_HC	Basal	-0.03801	1.376	0.08699	0.768	1
PCMT1	SSc_GERD	Prolif Basal	0.03103	6.165	0.08747	0.768	1
ACTB	SSc_HC	Prolif Basal	-0.03995	10.87	0.08746	0.768	0.999
NDUFB4	SSc_HC	Basal	-0.04132	8.175	0.08689	0.768	1
NAA10	SSc_HC	Suprabasal	-0.04136	6.145	0.08698	0.768	0.978
NCOA3	SSc_HC	Suprabasal	-0.04159	4.375	0.08752	0.768	0.978
TM9SF1	SSc_GERD	Prolif Suprabasal	0.03341	4.407	0.087	0.768	1
USF2	SSc_GERD	Prolif Suprabasal	0.03382	4.55	0.08696	0.768	1
MAPK3	SSc_HC	Prolif Basal	-0.04274	5.232	0.0874	0.768	0.999
CCDC167	SSc_HC	Basal	-0.04283	4.946	0.08707	0.768	1
DDX17	SSc_GERD	Prolif Basal	0.03456	6.613	0.08727	0.768	1
MED29	SSc_HC	Prolif Suprabasal	-0.04302	4.12	0.08702	0.768	1
RABIF	GERD_HC	Basal	-0.04426	4.271	0.08719	0.768	1
APLP2	SSc_GERD	Prolif Suprabasal	0.03628	5.705	0.0873	0.768	1
UCK1	SSc_GERD	Prolif Suprabasal	0.03793	3.241	0.08755	0.768	1
DDX56	GERD_HC	Prolif Basal	-0.04631	4.567	0.08757	0.768	1
PSMC2	SSc_GERD	Basal	0.03884	5.303	0.08696	0.768	1
ZC3H8	SSc_HC	Basal	-0.04715	5	0.08718	0.768	1
MAF1	SSc_GERD	Superficial	0.03906	5.492	0.0869	0.768	0.88
PGAP3	GERD_HC	Suprabasal	-0.04803	1.909	0.08731	0.768	0.999
HNRNPH1	SSc_HC	Basal	-0.05071	6.607	0.08726	0.768	1
HEXD	SSc_HC	Prolif Basal	-0.05105	3.523	0.08697	0.768	0.999
FOXP1	SSc_GERD	Prolif Suprabasal	0.04467	5.138	0.08703	0.768	1
NAPA-AS1	SSc_HC	Prolif Suprabasal	-0.05345	0.8097	0.0874	0.768	1
SRBD1	SSc_GERD	Basal	0.04515	2.813	0.08736	0.768	1
STAU2	SSc_GERD	Prolif Suprabasal	0.04576	3.915	0.08735	0.768	1
ZNF569	GERD_HC	Prolif Basal	-0.05496	1.156	0.08712	0.768	1
ESF1	SSc_GERD	Prolif Suprabasal	0.04873	5.209	0.08728	0.768	1
C12orf73	SSc_GERD	Basal	0.05161	3.342	0.08742	0.768	1
NPAT	SSc_GERD	Superficial	0.05189	3.091	0.08721	0.768	0.88
RPH3AL	SSc_HC	Basal	-0.06063	2.23	0.08706	0.768	1
DNAJB9	SSc_GERD	Basal	0.05304	2.882	0.08751	0.768	1
ZNF266	GERD_HC	Prolif Basal	-0.06166	1.261	0.08727	0.768	1
ATP2B1-AS1	SSc_HC	Prolif Basal	-0.06292	0.6082	0.08762	0.768	0.999
FKBP4	GERD_HC	Suprabasal	-0.06348	6.222	0.08728	0.768	0.999
SCYL3	SSc_GERD	Prolif Suprabasal	0.05577	2.402	0.1395	0.768	1
RNASE4	SSc_GERD	Prolif Suprabasal	0.05751	3.465	0.08715	0.768	1
STARD10	GERD_HC	Basal	-0.06631	4.825	0.08732	0.768	1
ZNF32	SSc_GERD	Suprabasal	0.05868	4.311	0.08728	0.768	0.976
RETSAT	SSc_GERD	Basal	0.05907	3.613	0.08725	0.768	1
SLC35F2	GERD_HC	Prolif Basal	-0.06812	2.548	0.08721	0.768	1
MXD1	SSc_HC	Prolif Basal	-0.06863	7.384	0.08757	0.768	0.999
USP25	SSc_GERD	Suprabasal	0.06154	3.478	0.08718	0.768	0.976
MRPL12	GERD_HC	Suprabasal	-0.0707	6.609	0.08705	0.768	0.999
IRS2	GERD_HC	Basal	-0.07198	3.533	0.08747	0.768	1
KIAA0355	SSc_GERD	Superficial	0.06575	3.174	0.08722	0.768	0.88
SLC12A8	SSc_HC	Prolif Suprabasal	-0.08298	1.408	0.0876	0.768	1
SCIN	GERD_HC	Suprabasal	-0.08682	4.779	0.08744	0.768	0.999
HYAL3	GERD_HC	Basal	-0.09054	0.9684	0.08758	0.768	1
KCNS3	SSc_HC	Basal	-0.09334	2.085	0.08707	0.768	1
CEL	GERD_HC	Basal	-0.09357	0.9794	0.0871	0.768	1
RIMKLB	GERD_HC	Prolif Basal	-0.09843	2.134	0.2735	0.768	1
ATP12A	GERD_HC	Superficial	-0.1186	1.502	0.08738	0.768	0.88
GKAP1	SSc_HC	Basal	-0.1369	2.442	0.7757	0.768	1
VPS35L	GERD_HC	Superficial	0.1217	2.642	0.5869	0.769	0.88
EPPK1	SSc_GERD	Prolif Basal	-0.13	0.9138	0.08622	0.769	1
EPGN	GERD_HC	Suprabasal	0.1078	2.476	0.08618	0.769	0.999
AKAP8	SSc_HC	Basal	0.09539	3.392	0.7189	0.769	1
VSIG10L	GERD_HC	Prolif Basal	0.09477	4.56	0.08634	0.769	1
ERVK13-1	GERD_HC	Basal	0.09315	1.449	0.08644	0.769	1
DAPL1	GERD_HC	Prolif Basal	0.08572	8.958	0.08662	0.769	1
SLC6A4	SSc_HC	Prolif Basal	0.08556	2.275	0.08638	0.769	0.999
MYO3B	SSc_GERD	Prolif Basal	-0.08872	-0.2737	0.0866	0.769	1
LINC01023	SSc_GERD	Prolif Basal	-0.08626	1.75	0.08686	0.769	1
CCDC7	SSc_GERD	Basal	-0.08318	1.057	0.2174	0.769	1
AC020765.2	SSc_GERD	Prolif Suprabasal	-0.08243	0.3741	0.08618	0.769	1
EME2	SSc_GERD	Basal	-0.08178	0.5813	0.08667	0.769	1
AC009065.4	GERD_HC	Prolif Basal	0.06992	0.1963	0.08667	0.769	1
MZF1-AS1	GERD_HC	Suprabasal	0.06845	0.7513	0.08687	0.769	0.999
HIF1A	GERD_HC	Basal	0.0679	5.549	0.08656	0.769	1
INPP5A	GERD_HC	Prolif Suprabasal	0.06706	2.707	0.08668	0.769	1
RASSF5	SSc_GERD	Basal	-0.0753	3.643	0.08645	0.769	1
SERTAD4-AS1	SSc_HC	Basal	0.06658	2.461	0.08623	0.769	1
PALB2	SSc_HC	Basal	0.06593	2.432	0.1986	0.769	1
DDX51	GERD_HC	Basal	0.06439	2.371	0.08673	0.769	1
NME4	SSc_GERD	Superficial	-0.07273	4.448	0.08637	0.769	0.881
NCBP1	SSc_HC	Prolif Basal	0.06414	2.833	0.3252	0.769	0.999
CST3	GERD_HC	Prolif Suprabasal	0.0628	8.434	0.0863	0.769	1
HNRNPA1P48	SSc_HC	Prolif Suprabasal	0.06244	3.461	0.0868	0.769	1
APOBEC3F	SSc_GERD	Prolif Suprabasal	-0.07034	1.031	0.0868	0.769	1
PCNT	GERD_HC	Prolif Suprabasal	0.06181	3.241	0.08666	0.769	1
MICA	SSc_HC	Superficial	0.0607	3.062	0.08632	0.769	0.841
GLRX5	GERD_HC	Basal	0.06013	6.227	0.08624	0.769	1
KLHL21	GERD_HC	Prolif Basal	0.05942	3.986	0.08641	0.769	1
LNX1	SSc_GERD	Prolif Basal	-0.06683	4.706	0.08641	0.769	1
KIF27	GERD_HC	Basal	0.05619	1.418	0.08652	0.769	1
FAAP24	GERD_HC	Basal	0.05489	2.187	0.08657	0.769	1
PANK2	GERD_HC	Basal	0.0545	4.601	0.08658	0.769	1
CARMIL1	GERD_HC	Prolif Basal	0.05428	3.164	0.08627	0.769	1
IDI1	SSc_HC	Suprabasal	0.0525	5.757	0.08653	0.769	0.978
CYB561A3	GERD_HC	Basal	0.05222	4.119	0.09496	0.769	1
ABCC10	SSc_HC	Suprabasal	0.0516	1.857	0.08635	0.769	0.978
CHKB-DT	SSc_HC	Suprabasal	0.04998	1.88	0.08625	0.769	0.978
SNRPD2	SSc_HC	Prolif Basal	0.04978	8.312	0.08657	0.769	0.999
ACYP1	SSc_HC	Prolif Basal	0.04969	4.524	0.08673	0.769	0.999
DNMT1	SSc_HC	Prolif Basal	0.04964	5.474	0.08675	0.769	0.999
CUL4B	SSc_GERD	Prolif Basal	-0.0576	3.915	0.08612	0.769	1
TPCN2	SSc_HC	Prolif Suprabasal	0.04893	0.5653	0.08639	0.769	1
ATG2B	GERD_HC	Prolif Suprabasal	0.04777	2.484	0.08633	0.769	1
YY1AP1	GERD_HC	Prolif Basal	0.04753	3.789	0.08641	0.769	1
NDUFA13	GERD_HC	Prolif Basal	0.04744	8.787	0.08626	0.769	1
PSME4	SSc_HC	Prolif Suprabasal	0.04632	3.391	0.08653	0.769	1
KAT6B	GERD_HC	Prolif Suprabasal	0.04494	4.663	0.08643	0.769	1
MPI	GERD_HC	Superficial	0.04481	3.129	0.08642	0.769	0.88
CHAC2	SSc_HC	Prolif Suprabasal	0.04479	2.686	0.08625	0.769	1
PRKCD	SSc_HC	Prolif Suprabasal	0.04413	3.255	0.0862	0.769	1
SLC25A51	SSc_HC	Prolif Suprabasal	0.04356	2.111	0.08627	0.769	1
VPS53	GERD_HC	Prolif Basal	0.04339	3.39	0.08616	0.769	1
GID4	SSc_GERD	Prolif Suprabasal	-0.05041	2.917	0.08635	0.769	1
RALY	GERD_HC	Prolif Basal	0.04202	5.798	0.08636	0.769	1
MRPS14	GERD_HC	Suprabasal	0.04176	4.99	0.08665	0.769	0.999
SLC22A5	SSc_GERD	Basal	-0.04988	1.605	0.08678	0.769	1
MPST	SSc_HC	Prolif Suprabasal	0.04009	6.226	0.08616	0.769	1
ERCC8	SSc_HC	Basal	0.0399	2.202	0.0862	0.769	1
ZNF362	SSc_HC	Basal	0.03932	2.491	0.08635	0.769	1
NPRL2	SSc_GERD	Basal	-0.04727	3.406	0.08623	0.769	1
PHB2	SSc_GERD	Basal	-0.0471	7.366	0.08681	0.769	1
NUDT1	SSc_GERD	Basal	-0.04658	6.27	0.08632	0.769	1
CDK7	SSc_HC	Prolif Suprabasal	0.0366	4.188	0.08656	0.769	1
YARS	SSc_HC	Suprabasal	0.03656	4.328	0.08682	0.769	0.978
ACOX3	SSc_HC	Prolif Suprabasal	0.03621	3.29	0.08643	0.769	1
NDUFA7	SSc_GERD	Prolif Suprabasal	-0.04393	7.039	0.08612	0.769	1
TRIM37	SSc_HC	Suprabasal	0.03558	2.996	0.08614	0.769	0.978
METAP1	SSc_HC	Suprabasal	0.0348	5.2	0.08644	0.769	0.978
DHX9	SSc_HC	Prolif Basal	0.03389	5.227	0.08613	0.769	0.999
SRPK2	GERD_HC	Prolif Suprabasal	0.03379	4.925	0.08654	0.769	1
RHNO1	GERD_HC	Basal	0.0326	3.778	0.08612	0.769	1
VPS16	SSc_GERD	Prolif Basal	-0.04057	3.483	0.08681	0.769	1
RBBP6	SSc_HC	Prolif Basal	0.03156	5.434	0.08625	0.769	0.999
NFKB1	SSc_HC	Superficial	0.0302	4.628	0.08674	0.769	0.84
SF3B2	GERD_HC	Basal	0.02945	5.909	0.08654	0.769	1
VPS11	SSc_HC	Basal	0.02892	2.387	0.08625	0.769	1
THUMPD3	SSc_HC	Suprabasal	0.02878	4.618	0.08612	0.769	0.978
LSM3	SSc_GERD	Suprabasal	-0.03704	7.477	0.08664	0.769	0.977
USP48	SSc_GERD	Prolif Suprabasal	-0.03212	4.791	0.08633	0.769	1
TM9SF1	SSc_GERD	Suprabasal	-0.03197	4.407	0.08656	0.769	0.977
PSAP	SSc_GERD	Basal	-0.03075	6.254	0.08645	0.769	1
SELENOF	SSc_HC	Prolif Suprabasal	0.01966	5.698	0.08645	0.769	1
FXR2	SSc_HC	Basal	-0.0335	2.569	0.08665	0.769	1
KIF22	SSc_HC	Prolif Suprabasal	-0.03467	5.047	0.08656	0.769	1
LSG1	SSc_HC	Basal	-0.03557	4.018	0.09676	0.769	1
CCDC32	SSc_HC	Prolif Basal	-0.03585	3.133	0.113	0.769	0.999
RAB2A	GERD_HC	Superficial	-0.03617	7.68	0.0868	0.769	0.88
AKT2	SSc_GERD	Superficial	0.02799	4.04	0.08668	0.769	0.881
KIF1BP	SSc_HC	Prolif Suprabasal	-0.03787	3.881	0.08638	0.769	1
CALCOCO2	SSc_GERD	Prolif Suprabasal	0.02971	5.596	0.08672	0.769	1
NAXD	GERD_HC	Basal	-0.03899	2.487	0.08631	0.769	1
RAD21	SSc_HC	Basal	-0.03908	6.309	0.08676	0.769	1
FNBP1	GERD_HC	Suprabasal	-0.03998	3.493	0.08626	0.769	0.999
RPS4X	SSc_HC	Suprabasal	-0.04016	12.32	0.08638	0.769	0.978
LSM3	GERD_HC	Prolif Suprabasal	-0.04029	7.477	0.08618	0.769	1
CLINT1	GERD_HC	Prolif Suprabasal	-0.04043	6.543	0.08659	0.769	1
FRYL	SSc_HC	Basal	-0.04045	3.758	0.08673	0.769	1
GNG10	GERD_HC	Superficial	-0.0408	5.621	0.08645	0.769	0.88
GRHL2	SSc_HC	Basal	-0.04187	3.985	0.08613	0.769	1
NPAT	SSc_HC	Prolif Basal	-0.04204	3.091	0.08623	0.769	0.999
TRAPPC8	SSc_HC	Prolif Basal	-0.04234	3.29	0.08681	0.769	0.999
MTPAP	SSc_HC	Prolif Basal	-0.04256	3.144	0.08615	0.769	0.999
JTB	SSc_GERD	Prolif Basal	0.0346	6.879	0.08614	0.769	1
ERG28	SSc_HC	Prolif Basal	-0.04309	5.551	0.08658	0.769	0.999
GAB1	SSc_HC	Suprabasal	-0.04394	2.955	0.08626	0.769	0.978
COX7A2	GERD_HC	Superficial	-0.04571	9.096	0.08646	0.769	0.88
PRR13	SSc_GERD	Basal	0.03773	5.926	0.08653	0.769	1
TMEM259	SSc_GERD	Prolif Basal	0.0394	4.803	0.08617	0.769	1
PLOD3	SSc_HC	Basal	-0.04817	1.412	0.08651	0.769	1
MCEE	SSc_HC	Basal	-0.0486	4.795	0.08631	0.769	1
RAD51	SSc_HC	Prolif Basal	-0.04879	2.764	0.08634	0.769	0.999
PARD6G	SSc_GERD	Prolif Basal	0.04156	4.306	0.08672	0.769	1
PPA2	GERD_HC	Prolif Basal	-0.05031	5.657	0.08613	0.769	1
TJP1	GERD_HC	Prolif Suprabasal	-0.05081	5.934	0.08646	0.769	1
AC018413.1	SSc_HC	Prolif Suprabasal	-0.05448	0.8408	0.08656	0.769	1
B4GALT7	SSc_GERD	Basal	0.04605	3.661	0.08673	0.769	1
COPG2	GERD_HC	Suprabasal	-0.05496	2.415	0.08647	0.769	0.999
SPOUT1	SSc_GERD	Suprabasal	0.04663	3.679	0.0866	0.769	0.977
CC2D1B	SSc_GERD	Suprabasal	0.04671	1.725	0.08674	0.769	0.977
TUT7	SSc_GERD	Prolif Basal	0.04721	4.385	0.08662	0.769	1
CLDN15	GERD_HC	Prolif Suprabasal	-0.0583	1.093	0.08659	0.769	1
MYH14	SSc_HC	Prolif Basal	-0.05925	3.756	0.0865	0.769	0.999
POLD2	GERD_HC	Prolif Basal	-0.05939	6.227	0.0863	0.769	1
MPND	SSc_GERD	Prolif Suprabasal	0.05109	3.341	0.08682	0.769	1
SRGAP2B	SSc_HC	Prolif Suprabasal	-0.05977	2.147	0.08645	0.769	1
ASGR1	SSc_HC	Suprabasal	-0.0619	0.9745	0.08639	0.769	0.978
LINC00623	SSc_GERD	Prolif Suprabasal	0.05477	2.961	0.08623	0.769	1
CHFR	GERD_HC	Basal	-0.06332	2.431	0.1756	0.769	1
MARCH5	GERD_HC	Prolif Suprabasal	-0.06382	5.89	0.08662	0.769	1
MAD2L1	GERD_HC	Prolif Suprabasal	-0.06408	5.436	0.08616	0.769	1
AC005921.2	SSc_HC	Prolif Basal	-0.06462	1.934	0.08637	0.769	0.999
EHD1	GERD_HC	Basal	-0.06465	3.712	0.08625	0.769	1
FAM92A	GERD_HC	Prolif Suprabasal	-0.06502	3.017	0.08658	0.769	1
SMCO4	SSc_HC	Prolif Basal	-0.0657	3.381	0.08667	0.769	0.999
ZBTB20	SSc_GERD	Prolif Suprabasal	0.05796	2.586	0.08661	0.769	1
ACTR6	SSc_HC	Basal	-0.06742	4.818	0.4606	0.769	1
GMDS-DT	SSc_HC	Basal	-0.06821	1.067	0.08625	0.769	1
FRAT2	SSc_GERD	Basal	0.06089	4.451	0.08626	0.769	1
CARD6	GERD_HC	Prolif Suprabasal	-0.07059	3.018	0.08673	0.769	1
GABARAPL1	GERD_HC	Suprabasal	-0.07087	3.949	0.08621	0.769	0.999
PLEKHO1	SSc_HC	Prolif Suprabasal	-0.07518	0.8148	0.08672	0.769	1
CHPF	GERD_HC	Prolif Suprabasal	-0.07641	2.85	0.08615	0.769	1
TP53I13	SSc_GERD	Suprabasal	0.0707	4.11	0.08649	0.769	0.977
PRKCQ-AS1	GERD_HC	Prolif Basal	-0.0794	1.982	0.08633	0.769	1
ANKRD2	SSc_HC	Basal	-0.08083	0.2113	0.08677	0.769	1
CD320	GERD_HC	Prolif Basal	-0.08222	4.225	0.08653	0.769	1
CD200R1	SSc_GERD	Basal	0.07373	2.088	0.08616	0.769	1
DMXL2	GERD_HC	Basal	-0.08367	0.3896	0.08684	0.769	1
WTIP	SSc_GERD	Basal	0.08143	1.267	0.08642	0.769	1
TEF	SSc_GERD	Prolif Basal	0.08227	1.807	0.08667	0.769	1
SDC3	SSc_GERD	Prolif Basal	0.09218	-0.6462	0.1068	0.769	1
NBPF9	SSc_HC	Prolif Suprabasal	-0.1076	0.3002	0.2094	0.769	1
ZNF714	GERD_HC	Prolif Basal	-0.1123	3.674	0.0867	0.769	1
AC015912.3	GERD_HC	Prolif Basal	-0.123	2.573	0.0865	0.769	1
CNTNAP2	SSc_GERD	Basal	0.1478	1.489	0.08669	0.769	1
FAM227B	GERD_HC	Basal	0.1399	0.9961	0.6978	0.77	1
AC009237.14	SSc_HC	Prolif Basal	0.1064	0.1442	0.08538	0.77	0.999
CD68	GERD_HC	Basal	0.1014	4.109	0.08565	0.77	1
NMB	SSc_GERD	Prolif Basal	-0.1057	3.013	0.08587	0.77	1
KRT4	SSc_GERD	Suprabasal	-0.1038	11.83	0.08587	0.77	0.978
ZNF625	SSc_GERD	Basal	-0.09416	0.7717	0.2029	0.77	1
ANKRD54	SSc_HC	Basal	0.08487	3.183	0.8207	0.77	1
RAB32	GERD_HC	Basal	0.08275	2.889	0.08547	0.77	1
TMEM150A	GERD_HC	Prolif Suprabasal	0.08067	1.813	0.08586	0.77	1
DIPK1A	SSc_HC	Prolif Suprabasal	0.07576	0.4492	0.08549	0.77	1
FXYD3	GERD_HC	Basal	0.07001	9.23	0.08564	0.77	1
SBNO1-AS1	GERD_HC	Prolif Suprabasal	0.06994	1.649	0.08606	0.77	1
NPB	SSc_GERD	Superficial	-0.07713	1.272	0.08597	0.77	0.882
E2F2	GERD_HC	Prolif Basal	0.06607	2.521	0.08558	0.77	1
NBPF1	GERD_HC	Suprabasal	0.06489	2.162	0.08603	0.77	0.999
IER3	SSc_GERD	Prolif Suprabasal	-0.06993	8.041	0.08546	0.77	1
MACROD1	GERD_HC	Prolif Basal	0.06058	5.085	0.08559	0.77	1
AURKB	SSc_GERD	Prolif Basal	-0.06858	4.173	0.0859	0.77	1
FANK1	SSc_HC	Prolif Suprabasal	0.05999	1.846	0.08541	0.77	1
RIC3	GERD_HC	Prolif Suprabasal	0.05983	3.211	0.08535	0.77	1
NDRG1	GERD_HC	Prolif Basal	0.05905	6.097	0.08594	0.77	1
NUDT1	GERD_HC	Superficial	0.05442	6.27	0.08537	0.77	0.881
ACOT9	SSc_HC	Prolif Suprabasal	0.05406	2.404	0.08545	0.77	1
TTC22	GERD_HC	Prolif Basal	0.05211	4.816	0.08591	0.77	1
MLXIP	GERD_HC	Suprabasal	0.05211	2.762	0.08557	0.77	0.999
CCDC57	SSc_HC	Prolif Suprabasal	0.05093	3.853	0.08598	0.77	1
ELK3	SSc_HC	Prolif Suprabasal	0.05078	4.067	0.08561	0.77	1
RPL23	GERD_HC	Prolif Basal	0.05053	10.55	0.08544	0.77	1
ITGB4	SSc_GERD	Superficial	-0.0589	5.01	0.08541	0.77	0.882
RCC1L	SSc_HC	Prolif Suprabasal	0.05024	4.137	0.08558	0.77	1
DHRS11	SSc_HC	Suprabasal	0.04975	3.804	0.08593	0.77	0.978
FAM160A1	SSc_GERD	Superficial	-0.05534	2.732	0.08546	0.77	0.882
CBLC	SSc_GERD	Prolif Basal	-0.05496	4.178	0.08546	0.77	1
RPL27A	SSc_HC	Prolif Suprabasal	0.0459	10.99	0.08579	0.77	1
RBM43	SSc_HC	Suprabasal	0.0445	3.144	0.08576	0.77	0.978
ANXA11	SSc_GERD	Prolif Suprabasal	-0.05254	7.571	0.08569	0.77	1
TNFAIP8	SSc_GERD	Basal	-0.05168	5.333	0.0854	0.77	1
PEX11A	SSc_HC	Prolif Basal	0.04232	2.578	0.08587	0.77	0.999
RBM15	SSc_HC	Suprabasal	0.04196	1.732	0.0859	0.77	0.978
ABCF1	SSc_HC	Prolif Suprabasal	0.04042	5.491	0.08545	0.77	1
ZW10	SSc_HC	Basal	0.03933	2.849	0.141	0.77	1
SHLD3	SSc_GERD	Prolif Suprabasal	-0.04743	0.7934	0.08559	0.77	1
PPP1R12A	GERD_HC	Prolif Suprabasal	0.03812	5.421	0.08571	0.77	1
ETHE1	SSc_HC	Prolif Suprabasal	0.0381	6.6	0.08573	0.77	1
CNPY2	SSc_HC	Suprabasal	0.03785	6.42	0.08585	0.77	0.978
THAP5	GERD_HC	Prolif Basal	0.03779	3.425	0.0856	0.77	1
TOB2	SSc_GERD	Prolif Suprabasal	-0.04472	4.271	0.08573	0.77	1
WASF2	SSc_HC	Suprabasal	0.03641	7.689	0.08548	0.77	0.978
BTBD7	SSc_HC	Basal	0.0345	4.261	0.0861	0.77	1
MRPS18B	SSc_HC	Basal	0.03388	5.859	0.08538	0.77	1
TYSND1	SSc_HC	Prolif Suprabasal	0.03383	4.328	0.08595	0.77	1
TRIR	SSc_GERD	Basal	-0.04093	7.472	0.08607	0.77	1
KCTD9	SSc_HC	Prolif Basal	0.03237	4.61	0.08544	0.77	0.999
SLC25A39	SSc_GERD	Prolif Basal	-0.03914	6.087	0.08559	0.77	1
RPL17	SSc_HC	Suprabasal	0.03051	11.61	0.08545	0.77	0.978
NUCB1	SSc_HC	Superficial	0.03024	5.9	0.08574	0.77	0.841
NORAD	SSc_HC	Superficial	0.03021	5.852	0.08582	0.77	0.841
CCNK	SSc_HC	Suprabasal	0.02946	4.1	0.08541	0.77	0.978
GORASP2	SSc_HC	Basal	0.0293	4.787	0.1459	0.77	1
TIMM23	SSc_HC	Basal	0.02925	4.105	0.08609	0.77	1
CNOT2	GERD_HC	Superficial	0.02711	5.026	0.08598	0.77	0.881
RANBP3	SSc_HC	Prolif Suprabasal	0.0269	3.136	0.08563	0.77	1
BAZ1A	SSc_GERD	Basal	-0.0353	5.728	0.08609	0.77	1
ACAP3	SSc_GERD	Prolif Basal	-0.0345	3.556	0.08576	0.77	1
FKBP3	SSc_HC	Basal	0.02567	6.574	0.08549	0.77	1
ABCB7	SSc_GERD	Basal	-0.03205	3.733	0.08577	0.77	1
PWP1	SSc_HC	Prolif Suprabasal	0.02232	5.285	0.08591	0.77	1
CHMP4A	SSc_GERD	Prolif Suprabasal	-0.0247	5.999	0.08553	0.77	1
RHOT2	SSc_HC	Prolif Suprabasal	-0.02694	3.953	0.08566	0.77	1
DNAJC21	SSc_HC	Prolif Suprabasal	-0.0286	6.066	0.08592	0.77	1
SLC44A2	SSc_HC	Basal	-0.02935	4.188	0.08546	0.77	1
SIAH1	SSc_HC	Prolif Suprabasal	-0.03039	3.622	0.08552	0.77	1
MRPS18C	SSc_HC	Prolif Basal	-0.03328	6.573	0.08588	0.77	0.999
HEXB	SSc_HC	Prolif Suprabasal	-0.03453	3.754	0.08547	0.77	1
FAM200B	SSc_HC	Prolif Basal	-0.03712	5.487	0.08609	0.77	0.999
VPS25	GERD_HC	Prolif Suprabasal	-0.03778	6.063	0.08566	0.77	1
ZBTB17	GERD_HC	Suprabasal	-0.03836	2.036	0.08565	0.77	0.999
ST7	SSc_HC	Prolif Suprabasal	-0.03885	2.092	0.08604	0.77	1
MGAT2	SSc_HC	Superficial	-0.03904	2.917	0.0856	0.77	0.841
ARPC3	GERD_HC	Basal	-0.03965	8.822	0.08563	0.77	1
PITPNB	GERD_HC	Prolif Basal	-0.04045	5.509	0.08546	0.77	1
NUTM2B-AS1	GERD_HC	Suprabasal	-0.04115	3.895	0.08558	0.77	0.999
NECAP2	GERD_HC	Suprabasal	-0.04149	4.374	0.08536	0.77	0.999
SGMS2	SSc_HC	Prolif Suprabasal	-0.04271	3.034	0.08568	0.77	1
RFC1	SSc_GERD	Prolif Suprabasal	0.03488	5.732	0.08579	0.77	1
RBBP6	SSc_GERD	Basal	0.03615	5.434	0.08552	0.77	1
EDRF1	GERD_HC	Prolif Basal	-0.04471	2.621	0.08537	0.77	1
TDP1	GERD_HC	Prolif Suprabasal	-0.04701	2.547	0.08563	0.77	1
PEMT	SSc_HC	Basal	-0.04817	4.529	0.08549	0.77	1
TRIP12	SSc_GERD	Prolif Suprabasal	0.04089	4.69	0.08577	0.77	1
STK3	GERD_HC	Prolif Basal	-0.05105	3.146	0.0859	0.77	1
RGS10	GERD_HC	Suprabasal	-0.05117	5.933	0.08568	0.77	0.999
CYB561A3	SSc_HC	Suprabasal	-0.05126	4.119	0.1382	0.77	0.978
RHBDF1	SSc_GERD	Prolif Basal	0.04335	2.579	0.08567	0.77	1
RBM48	GERD_HC	Prolif Basal	-0.05165	2.703	0.08584	0.77	1
CREBBP	SSc_GERD	Prolif Suprabasal	0.04612	3.888	0.08572	0.77	1
DCUN1D4	SSc_GERD	Prolif Basal	0.04632	2.861	0.08535	0.77	1
GCA	SSc_GERD	Prolif Basal	0.04847	3.296	0.08583	0.77	1
CEP78	GERD_HC	Suprabasal	-0.05712	3.697	0.08549	0.77	0.999
TIMM10	SSc_HC	Prolif Basal	-0.05758	6.365	0.08603	0.77	0.999
ABCF2	SSc_GERD	Prolif Basal	0.04959	3.732	0.08608	0.77	1
SLC26A6	SSc_HC	Prolif Basal	-0.06001	0.2037	0.08585	0.77	0.999
RFFL	SSc_GERD	Prolif Basal	0.05166	3.134	0.08607	0.77	1
ZNF764	SSc_GERD	Basal	0.05306	0.9368	0.08556	0.77	1
WDR5B	SSc_GERD	Prolif Basal	0.05346	0.5983	0.0861	0.77	1
URB1	GERD_HC	Prolif Suprabasal	-0.06221	2.72	0.08565	0.77	1
HEXD	GERD_HC	Basal	-0.06242	3.523	0.08585	0.77	1
VARS	GERD_HC	Suprabasal	-0.06286	3.77	0.08536	0.77	0.999
ZNF43	GERD_HC	Basal	-0.06312	2.606	0.08588	0.77	1
ARHGAP5	GERD_HC	Prolif Suprabasal	-0.06359	5.822	0.0854	0.77	1
IPO4	SSc_GERD	Prolif Suprabasal	0.0572	2.845	0.08609	0.77	1
DMXL1	GERD_HC	Superficial	-0.06651	3.471	0.252	0.77	0.881
EHD1	SSc_GERD	Prolif Basal	0.05819	3.712	0.08553	0.77	1
DDX51	SSc_GERD	Basal	0.05854	2.371	0.08548	0.77	1
NCAPG2	GERD_HC	Prolif Suprabasal	-0.06875	3.364	0.08596	0.77	1
GCC2	SSc_GERD	Basal	0.06035	5.174	0.08537	0.77	1
MBNL2	SSc_GERD	Suprabasal	0.06202	4.264	0.0854	0.77	0.978
PCTP	GERD_HC	Basal	-0.07287	2.094	0.1319	0.77	1
RPP25	GERD_HC	Basal	-0.07358	3.4	0.08541	0.77	1
TMEM160	SSc_GERD	Basal	0.06639	6.374	0.08547	0.77	1
C15orf65	GERD_HC	Basal	-0.07814	-0.02077	0.0861	0.77	1
MRPL1	GERD_HC	Superficial	-0.07821	5.312	0.08567	0.77	0.881
ANKRD36B	SSc_HC	Prolif Suprabasal	-0.07888	0.9017	0.08579	0.77	1
MRPL4	SSc_GERD	Basal	0.07161	6.375	0.08597	0.77	1
HEBP1	SSc_GERD	Basal	0.07177	5.587	0.08546	0.77	1
IL36RN	SSc_HC	Suprabasal	-0.08468	3.475	0.08567	0.77	0.978
FAM83D	SSc_GERD	Basal	0.07603	5.362	0.08559	0.77	1
ANTKMT	GERD_HC	Basal	-0.08503	4.977	0.08565	0.77	1
MVP	GERD_HC	Basal	-0.08858	4.348	0.08586	0.77	1
ANGEL1	SSc_GERD	Prolif Suprabasal	0.08294	-0.07027	0.08611	0.77	1
KRT5	SSc_GERD	Prolif Suprabasal	0.08296	12.13	0.08597	0.77	1
CCDC68	SSc_GERD	Prolif Basal	0.09373	0.3219	0.08582	0.77	1
CWH43	SSc_GERD	Prolif Suprabasal	0.09415	3.001	0.08594	0.77	1
TP53INP2	SSc_GERD	Prolif Suprabasal	0.09789	4.779	0.08553	0.77	1
ALDH1A1	GERD_HC	Prolif Suprabasal	-0.1423	3.721	0.08598	0.77	1
LOX	GERD_HC	Prolif Suprabasal	-0.1546	1.134	0.08563	0.77	1
C10orf99	SSc_GERD	Basal	0.1557	6.747	0.08543	0.77	1
LGALS7	SSc_HC	Suprabasal	-0.2574	7.521	0.08561	0.77	0.978
SCD	GERD_HC	Prolif Suprabasal	0.1318	4.09	0.08511	0.771	1
CACNA2D3	SSc_HC	Suprabasal	0.08379	0.5579	0.08489	0.771	0.978
CH25H	SSc_GERD	Suprabasal	-0.08792	5.146	0.08527	0.771	0.978
UBTD1	GERD_HC	Prolif Basal	0.07888	1.394	0.08474	0.771	1
ZNF827	GERD_HC	Basal	0.0737	2.395	0.08503	0.771	1
ABCA1	SSc_HC	Prolif Basal	0.07111	3.325	0.08484	0.771	0.999
PCBP1-AS1	GERD_HC	Prolif Suprabasal	0.07105	4.019	0.08489	0.771	1
RHOQ	GERD_HC	Prolif Suprabasal	0.06818	2	0.08469	0.771	1
DDX39A	GERD_HC	Basal	0.06744	5.56	0.0852	0.771	1
SKIDA1	GERD_HC	Basal	0.06712	0.3877	0.08466	0.771	1
NT5C	GERD_HC	Suprabasal	0.06589	6.433	0.08498	0.771	0.999
H2AFY2	GERD_HC	Prolif Suprabasal	0.06486	3.86	0.08493	0.771	1
AC006333.2	GERD_HC	Superficial	0.06435	3.847	0.08516	0.771	0.881
LRRK2	SSc_GERD	Prolif Suprabasal	-0.07151	1.714	0.0849	0.771	1
AL022311.1	SSc_GERD	Basal	-0.06927	2.319	0.1849	0.771	1
ACTA2	SSc_HC	Prolif Basal	0.06037	1.421	0.08467	0.771	0.999
CIPC	SSc_HC	Prolif Basal	0.05792	2.665	0.08473	0.771	0.999
DCTPP1	SSc_GERD	Prolif Suprabasal	-0.06613	5.652	0.0846	0.771	1
JOSD1	SSc_HC	Basal	0.05701	4.356	0.08511	0.771	1
AC036176.1	SSc_GERD	Prolif Suprabasal	-0.06532	1.021	0.08465	0.771	1
CBFA2T3	SSc_GERD	Suprabasal	-0.06451	0.8682	0.08527	0.771	0.978
GEMIN6	SSc_HC	Basal	0.05367	4.206	0.08491	0.771	1
E2F7	SSc_GERD	Prolif Suprabasal	-0.06126	2.338	0.0853	0.771	1
UROS	SSc_GERD	Suprabasal	-0.05798	4.424	0.08466	0.771	0.978
CCDC61	SSc_HC	Prolif Suprabasal	0.04923	2.811	0.08471	0.771	1
TRIM52-AS1	SSc_GERD	Basal	-0.05751	2.6	0.08469	0.771	1
LANCL2	GERD_HC	Prolif Suprabasal	0.04895	2.203	0.08508	0.771	1
RPS15	GERD_HC	Suprabasal	0.04894	11.98	0.08516	0.771	0.999
EEA1	GERD_HC	Prolif Suprabasal	0.04882	6.033	0.08502	0.771	1
SLC25A28	SSc_HC	Prolif Basal	0.04817	3.778	0.08469	0.771	0.999
NUDT4	GERD_HC	Superficial	0.04761	4.018	0.0848	0.771	0.882
NAA15	SSc_HC	Prolif Basal	0.04738	4.751	0.08502	0.771	0.999
MBD4	GERD_HC	Prolif Basal	0.04705	4.625	0.085	0.771	1
ADPRHL2	GERD_HC	Prolif Suprabasal	0.04614	4.458	0.08526	0.771	1
NDUFA11	GERD_HC	Prolif Basal	0.04553	8.298	0.08477	0.771	1
DNM2	GERD_HC	Prolif Suprabasal	0.04497	4.353	0.08523	0.771	1
DUS1L	SSc_HC	Basal	0.04485	5.179	0.08464	0.771	1
LTO1	SSc_GERD	Prolif Basal	-0.05245	2.633	0.1947	0.771	1
ETV2	SSc_GERD	Suprabasal	-0.05142	3.112	0.0846	0.771	0.978
ZFYVE27	SSc_GERD	Prolif Suprabasal	-0.0496	1.987	0.08478	0.771	1
MAP4K3	SSc_HC	Basal	0.04107	2.792	0.1433	0.771	1
BPTF	GERD_HC	Prolif Suprabasal	0.04071	5.827	0.08463	0.771	1
AC005229.4	SSc_GERD	Suprabasal	-0.04881	1.332	0.08504	0.771	0.978
OGA	SSc_GERD	Suprabasal	-0.04833	4.529	0.08525	0.771	0.978
POLDIP3	SSc_HC	Prolif Basal	0.03977	3.987	0.08492	0.771	0.999
TOR2A	SSc_HC	Suprabasal	0.03927	3.056	0.08505	0.771	0.978
GSPT1	GERD_HC	Suprabasal	0.03876	6.351	0.08522	0.771	0.999
NRAS	GERD_HC	Basal	0.03815	3.635	0.08505	0.771	1
UFC1	GERD_HC	Prolif Basal	0.03801	7.057	0.0853	0.771	1
WASL	SSc_GERD	Suprabasal	-0.04588	5.887	0.08491	0.771	0.978
MFSD14B	SSc_HC	Superficial	0.03621	3.878	0.0848	0.771	0.842
TMEM116	SSc_GERD	Prolif Basal	-0.04419	2.133	0.08465	0.771	1
BRAP	SSc_HC	Suprabasal	0.0332	2.987	0.08474	0.771	0.978
MESD	GERD_HC	Basal	0.03216	5.661	0.08465	0.771	1
PPIG	GERD_HC	Prolif Basal	0.03202	6.632	0.08526	0.771	1
SETD4	SSc_HC	Basal	0.0319	3.169	0.08511	0.771	1
MRPS22	SSc_GERD	Prolif Basal	-0.0398	5.788	0.0849	0.771	1
FBXW4	SSc_HC	Suprabasal	0.03075	3.443	0.08497	0.771	0.978
SDHC	GERD_HC	Superficial	0.02989	6.357	0.08517	0.771	0.881
NUBP2	GERD_HC	Basal	0.02947	5.58	0.08469	0.771	1
HOOK1	SSc_GERD	Prolif Basal	-0.03685	4.542	0.08506	0.771	1
YJU2	SSc_GERD	Suprabasal	-0.03653	3.574	0.08481	0.771	0.978
RPA2	SSc_GERD	Prolif Suprabasal	-0.03567	5.137	0.08468	0.771	1
SCNM1	SSc_GERD	Basal	-0.03508	4.092	0.08533	0.771	1
PSMB7	GERD_HC	Basal	0.02571	6.702	0.08498	0.771	1
SMUG1	SSc_GERD	Prolif Suprabasal	-0.02827	4.448	0.08505	0.771	1
DERL1	SSc_HC	Prolif Suprabasal	-0.02177	4.966	0.08496	0.771	1
GPATCH8	SSc_HC	Prolif Suprabasal	-0.02883	4.447	0.08531	0.771	1
TMEM120A	SSc_HC	Basal	-0.03179	4.153	0.08461	0.771	1
RNGTT	SSc_HC	Suprabasal	-0.03296	3.011	0.08494	0.771	0.978
SMCHD1	SSc_HC	Superficial	-0.03299	4.501	0.08504	0.771	0.842
RNFT1	SSc_HC	Prolif Suprabasal	-0.03322	2.873	0.08478	0.771	1
ZADH2	SSc_HC	Superficial	-0.03353	4.141	0.0847	0.771	0.842
ERBB2	SSc_HC	Prolif Suprabasal	-0.03468	4.782	0.08466	0.771	1
VPS29	SSc_GERD	Prolif Basal	0.02756	7.286	0.0849	0.771	1
SART1	GERD_HC	Prolif Basal	-0.03727	3.41	0.08523	0.771	1
CCNH	SSc_GERD	Prolif Suprabasal	0.02877	3.985	0.08478	0.771	1
CCPG1	SSc_HC	Prolif Suprabasal	-0.03784	3.429	0.08485	0.771	1
EPS15L1	SSc_GERD	Prolif Basal	0.03127	2.948	0.08532	0.771	1
VDAC2	GERD_HC	Prolif Basal	-0.04079	8.65	0.08511	0.771	1
DHX9	GERD_HC	Basal	-0.04188	5.227	0.08463	0.771	1
IL10RB	SSc_GERD	Suprabasal	0.0337	4.639	0.08459	0.771	0.978
PAIP2B	GERD_HC	Prolif Suprabasal	-0.04236	4.164	0.0847	0.771	1
COX20	GERD_HC	Prolif Suprabasal	-0.04258	6.18	0.08487	0.771	1
MGAT5	SSc_HC	Suprabasal	-0.04391	1.564	0.0848	0.771	0.978
TMEM50A	SSc_GERD	Basal	0.0357	6.756	0.08492	0.771	1
UBL7-AS1	GERD_HC	Suprabasal	-0.04394	2.986	0.1103	0.771	0.999
CAMK2D	SSc_HC	Basal	-0.04551	3.889	0.08474	0.771	1
RBM34	SSc_HC	Prolif Basal	-0.04551	1.078	0.0848	0.771	0.999
BTBD9	SSc_HC	Suprabasal	-0.04564	1.284	0.08464	0.771	0.978
FAM193B	GERD_HC	Suprabasal	-0.04598	2.019	0.08494	0.771	0.999
LAMC1	SSc_HC	Basal	-0.04633	2.311	0.0846	0.771	1
TMEM243	SSc_HC	Prolif Suprabasal	-0.04669	4.426	0.08468	0.771	1
ATP5MC3	GERD_HC	Basal	-0.04726	9.364	0.08504	0.771	1
RSAD1	GERD_HC	Prolif Basal	-0.04766	2.4	0.08512	0.771	1
CCNY	SSc_GERD	Suprabasal	0.04041	4.213	0.08525	0.771	0.978
RPS6KB2	SSc_GERD	Prolif Basal	0.04123	5.888	0.08518	0.771	1
INPP5E	GERD_HC	Prolif Suprabasal	-0.04995	1.402	0.08514	0.771	1
TMCO6	SSc_GERD	Prolif Suprabasal	0.04174	1.675	0.0849	0.771	1
RFT1	GERD_HC	Prolif Basal	-0.05129	3.428	0.08486	0.771	1
FCHSD2	GERD_HC	Prolif Suprabasal	-0.05151	1.95	0.08495	0.771	1
POLDIP3	SSc_GERD	Prolif Basal	0.04516	3.987	0.08483	0.771	1
SYNC	SSc_HC	Prolif Suprabasal	-0.0539	3.017	0.0849	0.771	1
DNAJC16	SSc_GERD	Prolif Suprabasal	0.04562	2.57	0.08496	0.771	1
NFKBIE	SSc_HC	Superficial	-0.05477	1.723	0.08519	0.771	0.842
PPA2	SSc_GERD	Suprabasal	0.04664	5.657	0.08502	0.771	0.978
GTF2B	SSc_GERD	Basal	0.04678	5.212	0.08468	0.771	1
TRIM38	GERD_HC	Prolif Suprabasal	-0.05625	4.381	0.08518	0.771	1
CRNDE	SSc_GERD	Superficial	0.04893	6.269	0.08533	0.771	0.882
MST1R	GERD_HC	Prolif Basal	-0.05754	1.794	0.08524	0.771	1
IFT122	GERD_HC	Suprabasal	-0.05784	1.647	0.08493	0.771	0.999
EEF1AKMT3	GERD_HC	Prolif Basal	-0.05808	0.9146	0.08469	0.771	1
PELP1	GERD_HC	Suprabasal	-0.06027	3.592	0.08516	0.771	0.999
ARNTL2	SSc_HC	Suprabasal	-0.06194	4.432	0.08473	0.771	0.978
ALOX12-AS1	GERD_HC	Prolif Basal	-0.06212	2.174	0.08479	0.771	1
NSUN5	GERD_HC	Suprabasal	-0.063	3.756	0.08459	0.771	0.999
MRPL24	GERD_HC	Suprabasal	-0.06376	4.806	0.08505	0.771	0.999
AC016727.1	SSc_HC	Basal	-0.06383	0.9424	0.08529	0.771	1
OST4	SSc_GERD	Superficial	0.05658	8.296	0.08485	0.771	0.883
TEAD1	GERD_HC	Prolif Basal	-0.06517	4.514	0.08491	0.771	1
PLK3	SSc_HC	Prolif Basal	-0.06687	4.318	0.08459	0.771	0.999
KIF11	GERD_HC	Prolif Suprabasal	-0.06764	4.734	0.08514	0.771	1
NOP56	SSc_GERD	Prolif Suprabasal	0.06104	6.075	0.08468	0.771	1
B2M	SSc_GERD	Prolif Suprabasal	0.06407	10.51	0.0851	0.771	1
HSBP1L1	GERD_HC	Basal	-0.07865	6.406	0.08507	0.771	1
SEC24D	SSc_GERD	Suprabasal	0.07015	1.673	0.08522	0.771	0.978
LAMC2	SSc_GERD	Prolif Suprabasal	0.07054	2.305	0.08513	0.771	1
PLPP2	GERD_HC	Basal	-0.08006	4.83	0.08473	0.771	1
GJB6	GERD_HC	Basal	-0.1001	6.028	0.0853	0.771	1
RTKN	SSc_GERD	Suprabasal	0.1558	3.276	0.7597	0.771	0.978
TRRAP	GERD_HC	Basal	0.1419	2.61	0.64	0.772	1
TGM1	GERD_HC	Prolif Basal	0.1238	5.945	0.08458	0.772	1
CA2	SSc_GERD	Prolif Basal	-0.1258	4.374	0.08393	0.772	1
CTCF	GERD_HC	Basal	0.105	5.041	1.134	0.772	1
AATK	SSc_HC	Superficial	0.09975	2.873	0.08444	0.772	0.842
IQCG	GERD_HC	Suprabasal	0.09795	1.822	0.4342	0.772	0.999
MFSD2A	GERD_HC	Prolif Basal	0.08419	3.111	0.08432	0.772	1
AC036176.3	SSc_GERD	Suprabasal	-0.08984	4.721	0.0844	0.772	0.978
SP110	GERD_HC	Basal	0.08109	3.478	0.08413	0.772	1
AGAP2-AS1	GERD_HC	Prolif Basal	0.07263	3.336	0.08423	0.772	1
ADM	SSc_GERD	Basal	-0.0802	6.145	0.08445	0.772	1
HSPA2	GERD_HC	Suprabasal	0.07123	5.85	0.084	0.772	0.999
TBC1D31	SSc_GERD	Basal	-0.07694	1.628	0.1472	0.772	1
NAGK	GERD_HC	Suprabasal	0.0672	6.417	0.08415	0.772	0.999
REX1BD	SSc_HC	Prolif Basal	0.06513	6.33	0.08399	0.772	0.999
TAF1	GERD_HC	Basal	0.06247	2.781	0.11	0.772	1
CDH1	GERD_HC	Prolif Basal	0.06091	5.315	0.08441	0.772	1
SLC27A1	GERD_HC	Prolif Basal	0.06013	2.144	0.08446	0.772	1
STAT3	GERD_HC	Prolif Suprabasal	0.05949	5.394	0.08451	0.772	1
LRRC29	SSc_HC	Basal	0.05715	0.2959	0.08397	0.772	1
AP000873.2	SSc_GERD	Basal	-0.06511	1.022	0.08395	0.772	1
PLP2	GERD_HC	Prolif Suprabasal	0.0547	8.567	0.084	0.772	1
FGD6	SSc_GERD	Basal	-0.06258	3.562	0.08407	0.772	1
ELOB	GERD_HC	Prolif Suprabasal	0.05247	8.848	0.08434	0.772	1
AARS2	GERD_HC	Prolif Suprabasal	0.05073	1.774	0.08432	0.772	1
TMEM42	GERD_HC	Suprabasal	0.05006	3.582	0.08395	0.772	0.999
CYC1	SSc_GERD	Prolif Basal	-0.05755	7.615	0.08452	0.772	1
ARHGAP18	SSc_HC	Prolif Suprabasal	0.0485	3.248	0.08445	0.772	1
ARRB2	GERD_HC	Prolif Basal	0.04819	2.23	0.08422	0.772	1
CCDC61	SSc_HC	Suprabasal	0.04818	2.811	0.08419	0.772	0.978
RNASE4	SSc_GERD	Suprabasal	-0.05644	3.465	0.08425	0.772	0.978
CCT2	SSc_GERD	Prolif Suprabasal	-0.05619	6.802	0.08397	0.772	1
DDA1	GERD_HC	Suprabasal	0.04651	4.588	0.08398	0.772	0.999
CCDC138	GERD_HC	Suprabasal	0.04648	2.68	0.08437	0.772	0.999
SFT2D2	GERD_HC	Suprabasal	0.04633	4.551	0.08398	0.772	0.999
PITPNA-AS1	SSc_HC	Suprabasal	0.04614	4.516	0.08424	0.772	0.978
MIR22HG	SSc_GERD	Suprabasal	-0.05458	3.315	0.08406	0.772	0.978
PRELID1	SSc_GERD	Suprabasal	-0.05433	7.732	0.08451	0.772	0.978
C1RL	SSc_GERD	Suprabasal	-0.0534	1.916	0.08392	0.772	0.978
PRPF40B	SSc_GERD	Prolif Basal	-0.05318	1.688	0.08426	0.772	1
TPM4	SSc_GERD	Prolif Suprabasal	-0.05305	7.907	0.08456	0.772	1
PLOD2	SSc_GERD	Prolif Basal	-0.05294	3.943	0.08409	0.772	1
GLRX2	GERD_HC	Basal	0.04421	5.028	0.08389	0.772	1
ZFAND3	SSc_HC	Basal	0.04368	4.316	0.08446	0.772	1
TRAPPC2	GERD_HC	Prolif Basal	0.04311	3.479	0.08432	0.772	1
ZSWIM7	GERD_HC	Prolif Suprabasal	0.0418	4.246	0.08429	0.772	1
TLK2	GERD_HC	Suprabasal	0.04164	3.798	0.08402	0.772	0.999
GIGYF2	GERD_HC	Prolif Suprabasal	0.04107	4.59	0.08387	0.772	1
TUBG1	SSc_GERD	Suprabasal	-0.04882	4.442	0.08387	0.772	0.978
YJU2	GERD_HC	Basal	0.04026	3.574	0.08409	0.772	1
HDDC3	SSc_HC	Prolif Basal	0.03967	4.103	0.08455	0.772	0.999
TNRC6B	SSc_GERD	Basal	-0.0475	5.553	0.08414	0.772	1
NDUFA7	SSc_HC	Prolif Suprabasal	0.03817	7.039	0.08428	0.772	1
GCFC2	SSc_HC	Suprabasal	0.03699	2.961	0.0842	0.772	0.978
GTPBP4	SSc_HC	Prolif Suprabasal	0.03502	4.805	0.08401	0.772	1
WIPI2	SSc_GERD	Basal	-0.04324	5.433	0.08432	0.772	1
REPS1	SSc_GERD	Prolif Basal	-0.04314	3.641	0.08418	0.772	1
S100A16	SSc_HC	Suprabasal	0.03423	10.44	0.08391	0.772	0.978
MAP3K13	SSc_HC	Prolif Suprabasal	0.03402	5.751	0.08429	0.772	1
GON4L	SSc_HC	Basal	0.03235	3.748	0.1417	0.772	1
ZNF768	SSc_GERD	Basal	-0.0406	1.963	0.08442	0.772	1
ODR4	GERD_HC	Prolif Basal	0.03122	3.684	0.08451	0.772	1
GTF2H5	SSc_HC	Superficial	0.03108	6.391	0.08441	0.772	0.842
PIP4P1	SSc_GERD	Prolif Suprabasal	-0.03824	3.494	0.08452	0.772	1
ZNF557	SSc_GERD	Suprabasal	-0.03783	1.981	0.08448	0.772	0.978
SELENOH	SSc_GERD	Prolif Basal	-0.03722	7.567	0.08405	0.772	1
NADSYN1	SSc_HC	Suprabasal	0.02662	3.75	0.08385	0.772	0.978
ZNF706	SSc_GERD	Suprabasal	-0.03248	7.529	0.08387	0.772	0.978
MAN1B1	SSc_GERD	Prolif Basal	-0.03004	3.825	0.08457	0.772	1
CAP1	SSc_HC	Prolif Basal	-0.02779	6.432	0.08384	0.772	0.999
SUGT1	SSc_HC	Basal	-0.02871	6.081	0.08429	0.772	1
DHX29	GERD_HC	Superficial	-0.02874	5.425	0.08394	0.772	0.882
TUBE1	SSc_HC	Prolif Basal	-0.02916	2.814	0.08402	0.772	0.999
EDF1	SSc_HC	Basal	-0.02955	8.74	0.08433	0.772	1
MRPS18A	GERD_HC	Suprabasal	-0.03017	5.055	0.08408	0.772	0.999
CCDC32	SSc_HC	Basal	-0.03052	3.133	0.084	0.772	1
CHMP6	SSc_HC	Prolif Basal	-0.03128	3.626	0.08452	0.772	0.999
RXRA	SSc_HC	Suprabasal	-0.0314	4.914	0.08424	0.772	0.978
AP2M1	SSc_GERD	Prolif Basal	0.02311	7.045	0.0844	0.772	1
VPS33A	GERD_HC	Prolif Suprabasal	-0.03344	2.701	0.08385	0.772	1
PUM1	SSc_HC	Prolif Suprabasal	-0.03371	5.122	0.08391	0.772	1
DSTN	SSc_HC	Prolif Suprabasal	-0.03779	8.959	0.08398	0.772	1
UBE2G2	SSc_HC	Prolif Basal	-0.03905	4.352	0.08443	0.772	0.999
ZFYVE21	GERD_HC	Prolif Basal	-0.04045	5.432	0.08397	0.772	1
PKP4	GERD_HC	Superficial	-0.04205	4.049	0.08393	0.772	0.882
ELAC1	SSc_GERD	Basal	0.03398	2.747	0.08423	0.772	1
PMVK	GERD_HC	Suprabasal	-0.04524	6.571	0.08414	0.772	0.999
MBOAT7	SSc_HC	Superficial	-0.04815	3.749	0.2044	0.772	0.842
UBE3B	SSc_GERD	Basal	0.04115	3.261	0.08457	0.772	1
MAPK7	GERD_HC	Prolif Suprabasal	-0.05159	2.464	0.08404	0.772	1
AC008555.4	SSc_HC	Suprabasal	-0.05164	1.126	0.08423	0.772	0.978
AHCYL2	SSc_HC	Prolif Suprabasal	-0.05182	2.995	0.08391	0.772	1
SMAD2	GERD_HC	Prolif Suprabasal	-0.052	4.521	0.2079	0.772	1
UGGT1	GERD_HC	Suprabasal	-0.05325	2.846	0.08433	0.772	0.999
SH3GL1	SSc_GERD	Prolif Basal	0.04514	5.402	0.08403	0.772	1
PKD2	GERD_HC	Prolif Suprabasal	-0.05369	2.232	0.08388	0.772	1
PRMT3	SSc_HC	Suprabasal	-0.05392	2.983	0.08409	0.772	0.978
WSB2	SSc_GERD	Prolif Basal	0.04592	4.619	0.08385	0.772	1
NUMB	SSc_GERD	Prolif Basal	0.04698	4.013	0.08434	0.772	1
BRWD1	SSc_GERD	Superficial	0.0473	4.406	0.08405	0.772	0.884
C17orf100	GERD_HC	Prolif Suprabasal	-0.05891	1.036	0.09413	0.772	1
RAVER2	SSc_GERD	Basal	0.0506	2.276	0.08449	0.772	1
ABRACL	SSc_GERD	Prolif Basal	0.05063	6.554	0.08424	0.772	1
ITGB5	SSc_GERD	Prolif Basal	0.05292	3.497	0.08456	0.772	1
GPT2	SSc_GERD	Suprabasal	0.05403	5.366	0.08421	0.772	0.978
AHCY	GERD_HC	Basal	-0.06288	6.693	0.08452	0.772	1
CCND1	SSc_GERD	Basal	0.05525	7.75	0.08447	0.772	1
PARP10	GERD_HC	Suprabasal	-0.0638	2.68	0.08433	0.772	0.999
PSME2	SSc_HC	Prolif Suprabasal	-0.06397	7.338	0.08439	0.772	1
ENTPD7	GERD_HC	Suprabasal	-0.06407	1.519	0.08436	0.772	0.999
CAT	GERD_HC	Prolif Suprabasal	-0.06584	4.574	0.08425	0.772	1
SFXN2	SSc_GERD	Prolif Basal	0.06105	1.295	0.08438	0.772	1
GSTA4	SSc_GERD	Basal	0.06429	5.586	0.08384	0.772	1
AXL	SSc_HC	Basal	-0.07291	0.04425	0.08449	0.772	1
FEM1C	GERD_HC	Superficial	-0.07389	3.058	0.0842	0.772	0.882
IL4R	GERD_HC	Superficial	-0.07434	3.285	0.08458	0.772	0.882
IFI30	SSc_GERD	Suprabasal	0.06626	4.269	0.08419	0.772	0.978
RAB36	GERD_HC	Prolif Basal	-0.07772	-0.3869	0.08408	0.772	1
ZBTB37	GERD_HC	Prolif Basal	-0.07969	1.564	0.08451	0.772	1
ZNF239	SSc_HC	Basal	-0.08497	-0.7818	0.08443	0.772	1
RAI14	SSc_GERD	Prolif Basal	0.08672	2.376	0.08444	0.772	1
IL36RN	GERD_HC	Superficial	-0.09794	3.475	0.08438	0.772	0.882
SLC1A1	GERD_HC	Prolif Suprabasal	-0.09909	0.3038	0.08426	0.772	1
CYP4V2	GERD_HC	Suprabasal	-0.1018	1.483	0.08403	0.772	0.999
FAM118B	GERD_HC	Basal	-0.1689	1.4	0.5371	0.772	1
MRTFA	GERD_HC	Basal	0.1862	1.521	1.383	0.773	1
R3HDM2	GERD_HC	Basal	0.1138	4.624	0.8979	0.773	1
PLAUR	SSc_HC	Prolif Basal	0.1011	3.55	0.08343	0.773	0.999
RPS10	SSc_HC	Superficial	0.08887	9.333	0.08332	0.773	0.843
AC073349.1	SSc_GERD	Prolif Basal	-0.09563	0.7441	0.08313	0.773	1
LIX1L	SSc_HC	Prolif Suprabasal	0.08667	1.408	0.2251	0.773	1
RRAS	GERD_HC	Suprabasal	0.08632	5.003	0.08326	0.773	0.999
SNHG9	SSc_HC	Superficial	0.08345	4.367	0.08345	0.773	0.843
SLC1A1	SSc_GERD	Prolif Basal	-0.08969	0.3038	0.08332	0.773	1
PHLPP1	SSc_GERD	Superficial	-0.08092	2.934	0.3688	0.773	0.884
LINC01578	GERD_HC	Basal	0.06552	6.377	0.08359	0.773	1
RAB5IF	GERD_HC	Prolif Basal	0.06148	8.17	0.08358	0.773	1
CALML4	SSc_GERD	Basal	-0.0663	1.467	0.08323	0.773	1
RRAGD	GERD_HC	Suprabasal	0.05763	4.434	0.08328	0.773	0.999
SAMD9	SSc_HC	Prolif Basal	0.05726	7.177	0.08333	0.773	0.999
ZNF280C	SSc_HC	Basal	0.05623	0.7037	0.08347	0.773	1
PRDM2	GERD_HC	Prolif Suprabasal	0.05607	4.712	0.08339	0.773	1
ADIPOR2	SSc_HC	Prolif Basal	0.0552	5.409	0.08325	0.773	0.999
ETV6	GERD_HC	Prolif Basal	0.05482	3.46	0.08337	0.773	1
PPP5C	GERD_HC	Prolif Basal	0.0524	3.568	0.0834	0.773	1
AC097534.2	SSc_HC	Prolif Basal	0.05022	1.043	0.08352	0.773	0.999
TAF6L	SSc_GERD	Prolif Basal	-0.05758	2.61	0.08377	0.773	1
RANBP9	SSc_GERD	Basal	-0.05675	5.285	0.08344	0.773	1
MAP2K2	SSc_GERD	Prolif Basal	-0.05653	6.942	0.08368	0.773	1
THG1L	SSc_GERD	Prolif Suprabasal	-0.05623	4.557	0.08364	0.773	1
DNAJB11	GERD_HC	Superficial	0.04686	4.767	0.08319	0.773	0.883
TUSC2	SSc_GERD	Prolif Suprabasal	-0.05307	4.684	0.08365	0.773	1
NUDT3	GERD_HC	Basal	0.04269	3.807	0.08358	0.773	1
SDC1	GERD_HC	Prolif Basal	0.04245	6.759	0.08352	0.773	1
RARS	SSc_HC	Basal	0.04238	5.278	0.08324	0.773	1
PIGW	SSc_HC	Suprabasal	0.04232	1.975	0.08354	0.773	0.978
DPH6	GERD_HC	Basal	0.04215	3.669	0.08338	0.773	1
SRCAP	GERD_HC	Basal	0.04212	3.036	0.0832	0.773	1
SPATA33	SSc_GERD	Prolif Basal	-0.0486	2.752	0.08312	0.773	1
MLXIP	SSc_GERD	Prolif Suprabasal	-0.04859	2.762	0.08327	0.773	1
TRAK1	SSc_HC	Prolif Basal	0.03904	3.714	0.08352	0.773	0.999
LPCAT3	SSc_HC	Suprabasal	0.03874	4.06	0.08376	0.773	0.978
DNMT3A	SSc_GERD	Prolif Suprabasal	-0.04696	2.224	0.08374	0.773	1
OSGIN2	SSc_GERD	Suprabasal	-0.04467	1.697	0.08375	0.773	0.978
CHD1	SSc_HC	Suprabasal	0.03514	4.283	0.08375	0.773	0.978
DYNLT3	SSc_GERD	Basal	-0.0432	5.955	0.08314	0.773	1
GTF3A	SSc_HC	Superficial	0.03457	6.483	0.08347	0.773	0.843
EMG1	SSc_HC	Basal	0.0344	5.006	0.0837	0.773	1
ATP6V0A1	SSc_GERD	Suprabasal	-0.04221	3.254	0.08362	0.773	0.978
C2orf76	SSc_GERD	Prolif Suprabasal	-0.04194	3.433	0.08331	0.773	1
TRIR	SSc_GERD	Prolif Basal	-0.04028	7.472	0.08326	0.773	1
ASXL2	SSc_GERD	Prolif Suprabasal	-0.04027	3.493	0.0835	0.773	1
ZNF770	SSc_GERD	Superficial	-0.04009	4.883	0.08318	0.773	0.884
WASHC2A	SSc_GERD	Prolif Suprabasal	-0.04002	2.991	0.08315	0.773	1
TBCB	SSc_GERD	Prolif Basal	-0.03941	5.741	0.08368	0.773	1
NRBP1	SSc_HC	Basal	0.03019	5.739	0.08313	0.773	1
FANCL	SSc_GERD	Prolif Suprabasal	-0.03843	3.353	0.08338	0.773	1
DPP3	SSc_GERD	Prolif Suprabasal	-0.03553	3.862	0.08317	0.773	1
ARFRP1	SSc_GERD	Basal	-0.0355	4.633	0.08355	0.773	1
BICD2	SSc_GERD	Basal	-0.03527	4.737	0.08315	0.773	1
SCYL1	SSc_GERD	Prolif Basal	-0.03002	3.841	0.08308	0.773	1
ECHS1	SSc_GERD	Superficial	-0.02281	7.373	0.0838	0.773	0.884
CD164	SSc_HC	Superficial	-0.02169	5.946	0.08342	0.773	0.843
RTCB	SSc_HC	Prolif Suprabasal	-0.02276	5.42	0.08328	0.773	1
HDLBP	SSc_HC	Prolif Suprabasal	-0.02573	6.374	0.08364	0.773	1
USP4	SSc_HC	Superficial	-0.02735	3.582	0.0838	0.773	0.843
UGP2	SSc_HC	Prolif Basal	-0.02921	5.765	0.08346	0.773	0.999
FAM204A	GERD_HC	Basal	-0.02964	5.599	0.0835	0.773	1
PPIA	SSc_HC	Prolif Basal	-0.02967	10.34	0.08329	0.773	0.999
LGALS8	SSc_HC	Basal	-0.0312	4.098	0.08341	0.773	1
TMEM179B	SSc_HC	Suprabasal	-0.03252	5.682	0.08368	0.773	0.978
RPS8	SSc_HC	Suprabasal	-0.03308	12.75	0.08353	0.773	0.978
TBC1D5	SSc_HC	Prolif Suprabasal	-0.03353	3.908	0.08312	0.773	1
SREBF2	GERD_HC	Suprabasal	-0.03501	4.376	0.08372	0.773	0.999
PTPN1	SSc_HC	Prolif Basal	-0.03519	4.792	0.08336	0.773	0.999
TMEM14C	GERD_HC	Prolif Basal	-0.03617	7.087	0.08344	0.773	1
GLA	SSc_HC	Prolif Basal	-0.03838	3.678	0.08321	0.773	0.999
PAIP1	GERD_HC	Prolif Basal	-0.03856	5.315	0.08327	0.773	1
CLIP1	SSc_HC	Basal	-0.03953	5.491	0.0837	0.773	1
GPATCH11	GERD_HC	Prolif Basal	-0.03991	3.799	0.08352	0.773	1
CTNNA1	GERD_HC	Basal	-0.04129	6.655	0.08318	0.773	1
RPL41	SSc_HC	Prolif Basal	-0.04248	13.07	0.08328	0.773	0.999
CAPZA1	GERD_HC	Prolif Basal	-0.04273	6.34	0.08315	0.773	1
NSD3	SSc_GERD	Superficial	0.03442	5.823	0.0832	0.773	0.884
EXOC6	SSc_HC	Suprabasal	-0.04295	1.369	0.08357	0.773	0.978
BSDC1	SSc_GERD	Prolif Basal	0.03549	3.61	0.08348	0.773	1
G6PD	GERD_HC	Basal	-0.04388	4.964	0.08325	0.773	1
RXRA	SSc_GERD	Suprabasal	0.03579	4.914	0.08359	0.773	0.978
NDUFB6	SSc_GERD	Prolif Basal	0.03708	6.607	0.08371	0.773	1
ZBED4	SSc_GERD	Superficial	0.03887	2.264	0.08357	0.773	0.884
RFC4	SSc_HC	Basal	-0.04723	4.332	0.08308	0.773	1
LYNX1	SSc_HC	Suprabasal	-0.04764	1.043	0.08373	0.773	0.978
VRK1	SSc_HC	Prolif Basal	-0.04772	4.333	0.0836	0.773	0.999
CHMP5	SSc_GERD	Prolif Suprabasal	0.03979	6.576	0.08344	0.773	1
CDCA4	SSc_HC	Prolif Suprabasal	-0.05018	4.916	0.08376	0.773	1
SMG8	SSc_GERD	Basal	0.04346	1.528	0.08309	0.773	1
EIF4A2	GERD_HC	Prolif Basal	-0.05185	7.126	0.08314	0.773	1
UBR4	SSc_GERD	Suprabasal	0.04393	2.827	0.08316	0.773	0.978
ZKSCAN8	SSc_HC	Basal	-0.05287	1.263	0.08354	0.773	1
RAB40B	GERD_HC	Prolif Basal	-0.05314	3.44	0.0831	0.773	1
EPHA1	SSc_HC	Prolif Suprabasal	-0.05383	3.736	0.08324	0.773	1
AP002360.1	SSc_GERD	Prolif Basal	0.04587	2.531	0.08343	0.773	1
NCKAP5	SSc_HC	Basal	-0.055	2.611	0.08324	0.773	1
ZKSCAN4	GERD_HC	Basal	-0.05519	1.384	0.08347	0.773	1
SLC35C1	GERD_HC	Basal	-0.05626	3.961	0.08353	0.773	1
SAMD8	SSc_GERD	Prolif Suprabasal	0.04803	3.314	0.08364	0.773	1
STIMATE	SSc_GERD	Prolif Basal	0.04881	1.729	0.08331	0.773	1
ABHD17A	SSc_GERD	Basal	0.05112	5.552	0.08356	0.773	1
PAICS	GERD_HC	Suprabasal	-0.06111	5.904	0.08375	0.773	0.999
TRADD	SSc_GERD	Basal	0.053	4.959	0.08319	0.773	1
GPATCH8	SSc_HC	Superficial	-0.06154	4.447	0.4278	0.773	0.843
AMZ2	SSc_GERD	Superficial	0.05392	4.067	0.08346	0.773	0.884
GABARAPL2	GERD_HC	Prolif Suprabasal	-0.06275	7.163	0.08325	0.773	1
CFAP97	SSc_GERD	Prolif Suprabasal	0.05471	5.315	0.08357	0.773	1
EXOSC7	SSc_GERD	Prolif Basal	0.05574	5.59	0.08358	0.773	1
PRMT5	SSc_GERD	Suprabasal	0.05841	4.335	0.08372	0.773	0.978
SPINT1-AS1	GERD_HC	Suprabasal	-0.06888	5.669	0.08382	0.773	0.999
KRT10	SSc_GERD	Prolif Basal	0.06086	7.431	0.08363	0.773	1
RUBCN	GERD_HC	Prolif Basal	-0.06943	2.184	0.0831	0.773	1
IL10RB-DT	SSc_HC	Suprabasal	-0.07275	0.7089	0.08315	0.773	0.979
KDM6B	GERD_HC	Superficial	-0.07468	3.274	0.08364	0.773	0.883
ALDH3B2	SSc_GERD	Suprabasal	0.06622	4.557	0.08379	0.773	0.978
SOX21	SSc_GERD	Superficial	0.07038	3.028	0.08355	0.773	0.884
TMEM63C	GERD_HC	Prolif Suprabasal	-0.07917	-0.1252	0.08328	0.773	1
ZSWIM4	SSc_GERD	Prolif Suprabasal	0.07564	2.307	0.0833	0.773	1
FSBP	SSc_GERD	Basal	0.07715	0.2436	0.08373	0.773	1
KRT5	GERD_HC	Basal	-0.08823	12.13	0.08345	0.773	1
AP004609.3	GERD_HC	Prolif Suprabasal	-0.09063	1.183	0.08357	0.773	1
B3GNT7	SSc_HC	Superficial	-0.1007	0.8142	0.0832	0.773	0.843
HIST1H4C	SSc_HC	Prolif Suprabasal	-0.1014	9.654	0.08315	0.773	1
SPATC1L	GERD_HC	Prolif Suprabasal	-0.1014	3.303	0.08343	0.773	1
LRRC75A	SSc_HC	Superficial	-0.104	5.772	0.08354	0.773	0.843
ARHGAP29	SSc_GERD	Prolif Basal	0.1022	0.835	0.08311	0.773	1
NPIPA1	GERD_HC	Prolif Suprabasal	-0.1957	0.3096	0.4998	0.773	1
XIST	SSc_HC	Prolif Suprabasal	-0.1964	5.828	0.08346	0.773	1
SFRP1	SSc_GERD	Prolif Basal	-0.142	2.795	0.08247	0.774	1
CYP2E1	SSc_HC	Prolif Suprabasal	0.1163	3.31	0.08291	0.774	1
ALPK3	GERD_HC	Superficial	0.09719	0.282	0.0827	0.774	0.883
ANKRD65	GERD_HC	Prolif Suprabasal	0.0865	3.52	0.08255	0.774	1
CYP27A1	SSc_HC	Prolif Suprabasal	0.08222	2.428	0.08235	0.774	1
AL021328.1	GERD_HC	Suprabasal	0.08203	1.737	0.08259	0.774	0.999
TRAPPC13	SSc_HC	Superficial	0.08155	2.752	0.7416	0.774	0.843
AC007952.4	GERD_HC	Suprabasal	0.08155	2.605	0.08268	0.774	0.999
HIST1H2AK	SSc_GERD	Prolif Suprabasal	-0.08955	1.189	0.08268	0.774	1
ARL6	SSc_GERD	Prolif Basal	-0.08467	1.256	0.2427	0.774	1
BEND3	SSc_HC	Prolif Suprabasal	0.07441	-0.4241	0.08237	0.774	1
FAM3B	SSc_GERD	Prolif Basal	-0.08043	5.362	0.0829	0.774	1
ZNF836	SSc_HC	Basal	0.07114	1.94	0.2757	0.774	1
DCPS	GERD_HC	Prolif Suprabasal	0.06099	4.059	0.08234	0.774	1
KIAA0895	SSc_GERD	Prolif Suprabasal	-0.06782	0.5341	0.08302	0.774	1
SLC39A10	SSc_HC	Basal	0.05868	2.897	0.145	0.774	1
SLC2A12	SSc_GERD	Basal	-0.06537	2.061	0.08255	0.774	1
BORA	GERD_HC	Prolif Basal	0.05683	1.93	0.08288	0.774	1
PYCR2	GERD_HC	Basal	0.05618	3.849	0.0827	0.774	1
EPB41L4A	GERD_HC	Prolif Basal	0.05521	3.26	0.08285	0.774	1
AL356599.1	SSc_HC	Basal	0.05354	1.029	0.08243	0.774	1
DENND2C	SSc_GERD	Basal	-0.06089	5.349	0.08294	0.774	1
SH3BGR	GERD_HC	Prolif Basal	0.05224	0.7308	0.0826	0.774	1
PRSS8	SSc_GERD	Prolif Basal	-0.06037	5.573	0.08241	0.774	1
TELO2	GERD_HC	Prolif Basal	0.05134	3.03	0.08256	0.774	1
SEC63	GERD_HC	Basal	0.05131	4.959	0.08267	0.774	1
AP001372.2	SSc_HC	Basal	0.05123	2.568	0.1059	0.774	1
CKMT2-AS1	SSc_GERD	Basal	-0.05943	1.363	0.08263	0.774	1
ARHGEF39	SSc_HC	Prolif Suprabasal	0.05007	2.249	0.0828	0.774	1
LSR	SSc_HC	Prolif Basal	0.04988	4.716	0.08262	0.774	0.999
EIF4E3	SSc_HC	Basal	0.04979	2.458	0.08246	0.774	1
ELAC2	SSc_GERD	Basal	-0.05825	3.75	0.0826	0.774	1
CCDC112	GERD_HC	Prolif Basal	0.04919	3.784	0.08247	0.774	1
GINS1	GERD_HC	Prolif Basal	0.04794	2.731	0.08237	0.774	1
AOPEP	GERD_HC	Prolif Suprabasal	0.04763	7.152	0.08234	0.774	1
SMC4	SSc_HC	Prolif Basal	0.04755	6.662	0.08235	0.774	0.999
SDCCAG8	GERD_HC	Prolif Suprabasal	0.04606	4.468	0.08287	0.774	1
CRY2	SSc_GERD	Prolif Basal	-0.05299	1.391	0.08249	0.774	1
ZNF562	SSc_GERD	Basal	-0.05209	3.775	0.08268	0.774	1
NUP98	GERD_HC	Basal	0.04375	3.696	0.08238	0.774	1
GTPBP1	SSc_GERD	Basal	-0.05161	3.018	0.08303	0.774	1
NSMCE3	SSc_GERD	Basal	-0.04978	3.655	0.08306	0.774	1
CWF19L2	SSc_HC	Basal	0.04118	4.079	0.08291	0.774	1
EIF4G2	SSc_GERD	Prolif Basal	-0.04872	7.507	0.08264	0.774	1
ZC3H18	GERD_HC	Suprabasal	0.03972	4.069	0.08284	0.774	0.999
AL359643.3	SSc_GERD	Suprabasal	-0.04765	0.8851	0.08268	0.774	0.978
ANKHD1	GERD_HC	Superficial	0.03882	5.156	0.08302	0.774	0.883
ECH1	GERD_HC	Suprabasal	0.03867	6.766	0.0829	0.774	0.999
PDCD7	SSc_GERD	Prolif Basal	-0.0463	5.34	0.08307	0.774	1
MDH2	GERD_HC	Prolif Basal	0.03724	7.902	0.08258	0.774	1
MPST	SSc_GERD	Basal	-0.04474	6.226	0.08247	0.774	1
EP400	SSc_HC	Basal	0.03607	3.04	0.0824	0.774	1
GCC1	SSc_GERD	Prolif Suprabasal	-0.04402	1.656	0.08299	0.774	1
ANKLE2	SSc_HC	Suprabasal	0.03557	4.488	0.08235	0.774	0.979
MAF1	SSc_HC	Prolif Basal	0.03509	5.492	0.08236	0.774	0.999
CIAO1	GERD_HC	Prolif Basal	0.03379	5.107	0.08254	0.774	1
BAZ2A	SSc_GERD	Superficial	-0.04199	4.079	0.0827	0.774	0.885
HNRNPC	SSc_HC	Prolif Suprabasal	0.03282	7.655	0.08236	0.774	1
PLEC	SSc_HC	Superficial	0.03241	5.069	0.08248	0.774	0.844
ZDHHC13	SSc_GERD	Suprabasal	-0.03985	4.236	0.0824	0.774	0.979
VPS36	SSc_HC	Basal	0.03044	5.908	0.08242	0.774	1
HAUS4	SSc_GERD	Basal	-0.03844	5.057	0.08287	0.774	1
ATP5PB	SSc_HC	Basal	0.02994	7.619	0.08274	0.774	1
SDF4	SSc_GERD	Basal	-0.03748	5.081	0.08248	0.774	1
MIA2	SSc_HC	Prolif Basal	0.0286	5.034	0.08272	0.774	0.999
MRPL10	GERD_HC	Suprabasal	0.02828	4.332	0.08236	0.774	0.999
MTFP1	SSc_GERD	Prolif Suprabasal	-0.03671	4.035	0.08306	0.774	1
KIN	SSc_HC	Superficial	-0.02447	3.979	0.0829	0.774	0.843
CWC15	GERD_HC	Basal	-0.02638	6.302	0.08266	0.774	1
RPL18	SSc_HC	Prolif Basal	-0.02771	11.95	0.08291	0.774	0.999
CEP57	SSc_HC	Suprabasal	-0.02778	5.174	0.08289	0.774	0.979
ZNHIT3	GERD_HC	Basal	-0.02861	5.492	0.08263	0.774	1
ZFYVE21	SSc_HC	Prolif Basal	-0.03246	5.432	0.08283	0.774	0.999
PRPF31	SSc_HC	Prolif Suprabasal	-0.03307	5.315	0.08246	0.774	1
VPS11	GERD_HC	Basal	-0.03474	2.387	0.08264	0.774	1
TIAM1	SSc_HC	Suprabasal	-0.03722	3.937	0.08278	0.774	0.979
SIRT7	SSc_HC	Suprabasal	-0.03867	5.116	0.08242	0.774	0.979
PRPF4B	SSc_HC	Basal	-0.04105	5.953	0.08285	0.774	1
EIF2S2	GERD_HC	Prolif Suprabasal	-0.0418	7.678	0.08296	0.774	1
ZBTB8A	SSc_HC	Prolif Suprabasal	-0.04297	2.719	0.0829	0.774	1
THUMPD2	GERD_HC	Prolif Suprabasal	-0.04623	3.994	0.08233	0.774	1
CAPZA1	SSc_GERD	Prolif Suprabasal	0.03932	6.34	0.08245	0.774	1
NIT2	SSc_HC	Basal	-0.04764	5.781	0.08244	0.774	1
LRRK1	GERD_HC	Basal	-0.04865	1.55	0.08256	0.774	1
STARD3NL	SSc_HC	Prolif Suprabasal	-0.04946	2.551	0.08301	0.774	1
U2AF1L4	GERD_HC	Basal	-0.05129	2.232	0.08244	0.774	1
B9D1	SSc_HC	Prolif Suprabasal	-0.0513	2.794	0.1247	0.774	1
RANGAP1	SSc_GERD	Prolif Basal	0.04314	4.677	0.08239	0.774	1
MRS2	SSc_GERD	Suprabasal	0.04328	3.965	0.09872	0.774	0.978
FAM8A1	SSc_GERD	Superficial	0.04359	2.587	0.08289	0.774	0.884
SERTAD2	SSc_HC	Prolif Suprabasal	-0.05227	4.718	0.08246	0.774	1
FGGY	SSc_GERD	Prolif Basal	0.04404	3.257	0.08278	0.774	1
POGLUT2	SSc_HC	Prolif Basal	-0.05244	0.1272	0.08237	0.774	0.999
GIPC2	SSc_HC	Suprabasal	-0.05332	1.922	0.08243	0.774	0.979
ABL2	SSc_HC	Prolif Suprabasal	-0.05394	1.627	0.0826	0.774	1
CDC6	SSc_HC	Prolif Suprabasal	-0.05394	3.123	0.08248	0.774	1
CEP152	GERD_HC	Prolif Basal	-0.0546	2.673	0.08237	0.774	1
ZNF219	SSc_GERD	Basal	0.04685	3.531	0.08254	0.774	1
ARRDC1	SSc_GERD	Prolif Suprabasal	0.04823	4.66	0.08289	0.774	1
DYNC1LI1	GERD_HC	Superficial	-0.05676	5.117	0.08306	0.774	0.883
TSC22D1	GERD_HC	Basal	-0.05684	5.797	0.08255	0.774	1
DDT	SSc_HC	Suprabasal	-0.05692	7.82	0.08241	0.774	0.979
PLEKHM1	GERD_HC	Basal	-0.05872	3.825	0.08254	0.774	1
TRIM66	SSc_HC	Prolif Basal	-0.06019	1.444	0.08259	0.774	0.999
APIP	SSc_GERD	Superficial	0.05182	4.392	0.08291	0.774	0.884
TIMM9	SSc_GERD	Prolif Basal	0.05376	5.105	0.08304	0.774	1
EXOSC2	GERD_HC	Basal	-0.06294	3.366	0.08267	0.774	1
DSG1-AS1	SSc_GERD	Prolif Basal	0.05477	3.205	0.08248	0.774	1
SMAD5-AS1	SSc_HC	Prolif Suprabasal	-0.06319	1.99	0.08252	0.774	1
LRATD1	GERD_HC	Prolif Basal	-0.06361	4.506	0.0824	0.774	1
MEGF9	SSc_GERD	Prolif Suprabasal	0.05631	3.542	0.08295	0.774	1
PDCL3	SSc_GERD	Suprabasal	0.05714	5.256	0.08272	0.774	0.978
DNMBP	GERD_HC	Basal	-0.06627	1.98	0.08234	0.774	1
PTPRE	GERD_HC	Superficial	-0.06762	2.888	0.08292	0.774	0.883
POMGNT2	GERD_HC	Basal	-0.06785	0.9435	0.1169	0.774	1
GNA15	SSc_GERD	Prolif Basal	0.05955	5.746	0.08234	0.774	1
CUL7	SSc_GERD	Prolif Basal	0.05973	1.078	0.08269	0.774	1
ADAL	SSc_GERD	Basal	0.06069	2.771	0.08238	0.774	1
SLC25A14	GERD_HC	Basal	-0.07139	1.901	0.1459	0.774	1
GALNS	GERD_HC	Prolif Basal	-0.07296	1.948	0.1346	0.774	1
HMBS	SSc_GERD	Suprabasal	0.06518	3.83	0.08243	0.774	0.979
COMMD9	SSc_GERD	Superficial	0.07546	4.612	0.3468	0.774	0.885
CRIM1-DT	SSc_HC	Prolif Suprabasal	-0.08565	2.06	0.08238	0.774	1
C12orf56	SSc_HC	Basal	-0.08616	1.646	0.08275	0.774	1
CISH	GERD_HC	Prolif Suprabasal	-0.08618	2.03	0.08279	0.774	1
TUFT1	SSc_GERD	Prolif Suprabasal	0.07806	4.102	0.08242	0.774	1
FGFBP1	SSc_HC	Prolif Suprabasal	-0.09103	7.844	0.08295	0.774	1
AC006064.4	SSc_GERD	Prolif Suprabasal	0.08808	0.9809	0.08237	0.774	1
DNASE1L3	SSc_GERD	Suprabasal	0.09839	5.233	0.08306	0.774	0.978
RNF25	GERD_HC	Basal	-0.1201	1.814	0.4236	0.774	1
NR1D1	SSc_GERD	Superficial	-0.1321	3.502	0.082	0.775	0.885
S100A12	SSc_GERD	Suprabasal	-0.1245	5.532	0.08175	0.775	0.979
HOXB2	SSc_HC	Prolif Suprabasal	0.1143	3.902	0.08213	0.775	1
IL27RA	GERD_HC	Prolif Basal	0.1093	1.724	0.08206	0.775	1
GBP6	GERD_HC	Suprabasal	0.07647	8.496	0.08229	0.775	0.999
FUCA2	GERD_HC	Superficial	0.07234	3.78	0.08192	0.775	0.884
ACYP1	GERD_HC	Superficial	0.07119	4.524	0.08225	0.775	0.884
KCNJ2	SSc_HC	Prolif Basal	0.07003	2.662	0.08167	0.775	0.999
F2RL1	SSc_GERD	Basal	-0.07754	1.665	0.08179	0.775	1
AC079848.1	SSc_HC	Suprabasal	0.06875	0.6787	0.08226	0.775	0.979
SLC4A7	GERD_HC	Prolif Suprabasal	0.06722	2.946	0.08219	0.775	1
ABCC3	GERD_HC	Prolif Suprabasal	0.06714	3.831	0.08209	0.775	1
NBPF14	SSc_GERD	Prolif Suprabasal	-0.07506	0.9393	0.08219	0.775	1
FEM1C	SSc_GERD	Basal	-0.074	3.058	0.08217	0.775	1
TUFT1	SSc_GERD	Superficial	-0.07149	4.102	0.08211	0.775	0.885
EVA1C	GERD_HC	Prolif Basal	0.06273	4.052	0.082	0.775	1
GALNT12	SSc_HC	Basal	0.06061	3.495	0.08195	0.775	1
RCC1L	GERD_HC	Prolif Suprabasal	0.06056	4.137	0.08213	0.775	1
OPTN	GERD_HC	Suprabasal	0.06034	6.187	0.0816	0.775	0.999
RILPL1	GERD_HC	Suprabasal	0.05906	2.088	0.08209	0.775	0.999
SMAD5	GERD_HC	Prolif Basal	0.05682	5.353	0.08221	0.775	1
LPCAT4	SSc_HC	Basal	0.05597	2.819	0.08192	0.775	1
ENTPD3-AS1	GERD_HC	Superficial	0.05264	2.569	0.08208	0.775	0.884
CARD16	SSc_HC	Basal	0.05185	4.244	0.08173	0.775	1
NUP37	GERD_HC	Superficial	0.04998	4.724	0.08202	0.775	0.884
UBA6-AS1	SSc_HC	Prolif Suprabasal	0.04977	1.984	0.08221	0.775	1
LY6E	SSc_GERD	Prolif Suprabasal	-0.05826	7.651	0.08199	0.775	1
NSUN4	GERD_HC	Prolif Suprabasal	0.04962	2.556	0.0819	0.775	1
IPO7	GERD_HC	Prolif Suprabasal	0.04948	5.2	0.08209	0.775	1
SREBF1	SSc_HC	Suprabasal	0.04846	4.411	0.08171	0.775	0.979
HEIH	SSc_GERD	Prolif Suprabasal	-0.05648	3.96	0.08191	0.775	1
PLA2G6	SSc_HC	Prolif Suprabasal	0.048	0.7133	0.08219	0.775	1
GNAI2	GERD_HC	Superficial	0.04793	6.013	0.0816	0.775	0.884
IQSEC1	SSc_HC	Prolif Suprabasal	0.04741	1.49	0.08185	0.775	1
USP32	SSc_HC	Superficial	0.04635	2.058	0.08186	0.775	0.844
AMD1	SSc_HC	Basal	0.046	6.198	0.0819	0.775	1
TEX10	SSc_HC	Prolif Basal	0.04476	2.61	0.08221	0.775	0.999
UACA	SSc_GERD	Prolif Suprabasal	-0.05288	5.375	0.08171	0.775	1
PLSCR3	GERD_HC	Prolif Suprabasal	0.04448	2.963	0.08195	0.775	1
PLCB3	GERD_HC	Prolif Basal	0.04392	2.97	0.08212	0.775	1
DNAJC5	SSc_HC	Prolif Basal	0.04378	5.09	0.08179	0.775	0.999
TSR1	SSc_HC	Basal	0.04358	4.368	0.08202	0.775	1
REEP3	SSc_GERD	Prolif Suprabasal	-0.05035	4.812	0.08174	0.775	1
AKT1	SSc_GERD	Prolif Suprabasal	-0.04931	4.428	0.08221	0.775	1
AP001816.1	SSc_GERD	Prolif Basal	-0.04913	2.26	0.08169	0.775	1
C2CD3	SSc_HC	Prolif Basal	0.04056	1.326	0.08168	0.775	0.999
FANCD2	SSc_HC	Prolif Basal	0.03987	2.801	0.08231	0.775	0.999
KCTD2	GERD_HC	Suprabasal	0.03976	1.869	0.08232	0.775	0.999
ABHD2	SSc_GERD	Prolif Basal	-0.04799	3.135	0.0816	0.775	1
DDX19A	SSc_HC	Prolif Basal	0.03936	3.07	0.09296	0.775	0.999
STRADA	SSc_HC	Superficial	0.03904	2.193	0.08192	0.775	0.844
ZNF628	SSc_HC	Suprabasal	0.03895	1.14	0.08158	0.775	0.979
TAOK2	SSc_HC	Prolif Basal	0.03701	1.976	0.08177	0.775	0.999
GPATCH3	SSc_HC	Suprabasal	0.03407	1.351	0.08162	0.775	0.979
SENP1	SSc_HC	Prolif Basal	0.03346	2.676	0.08182	0.775	0.999
PRPF6	GERD_HC	Basal	0.03236	5.321	0.08163	0.775	1
MCFD2	SSc_HC	Suprabasal	0.03194	4.859	0.08224	0.775	0.979
KRCC1	SSc_GERD	Basal	-0.04013	4.907	0.08204	0.775	1
XPA	SSc_HC	Suprabasal	0.03046	5.074	0.08193	0.775	0.979
RTL8A	SSc_GERD	Prolif Suprabasal	-0.03834	5.612	0.08221	0.775	1
CHD8	SSc_GERD	Prolif Suprabasal	-0.03823	4.227	0.08219	0.775	1
NPC2	GERD_HC	Prolif Suprabasal	0.02954	7.113	0.08204	0.775	1
POLR3E	SSc_GERD	Prolif Suprabasal	-0.03577	3.166	0.08219	0.775	1
ARL6IP4	SSc_GERD	Prolif Suprabasal	-0.03378	7.639	0.0819	0.775	1
HNRNPH3	SSc_HC	Basal	0.02294	6.107	0.08211	0.775	1
RPS19BP1	SSc_HC	Superficial	0.02226	6.537	0.08195	0.775	0.844
RHNO1	SSc_GERD	Suprabasal	-0.02803	3.778	0.0819	0.775	0.979
SMAD2	SSc_HC	Prolif Suprabasal	-0.02636	4.521	0.08183	0.775	1
TANK	GERD_HC	Suprabasal	-0.02893	4.591	0.08188	0.775	0.999
TMEM115	SSc_HC	Prolif Basal	-0.02895	3.707	0.08174	0.775	0.999
HPS1	SSc_HC	Prolif Basal	-0.02898	3.943	0.08172	0.775	0.999
MICU2	SSc_HC	Basal	-0.0291	4.716	0.08221	0.775	1
EIF4H	SSc_HC	Basal	-0.03107	6.574	0.08162	0.775	1
ELP6	SSc_HC	Basal	-0.03119	4.462	0.08228	0.775	1
ALG9	SSc_HC	Prolif Suprabasal	-0.03358	2.563	0.08163	0.775	1
VPS8	SSc_HC	Prolif Basal	-0.03372	2.588	0.08183	0.775	0.999
ATP13A1	GERD_HC	Prolif Suprabasal	-0.03416	2.645	0.08173	0.775	1
DPH6	SSc_HC	Superficial	-0.03496	3.669	0.08177	0.775	0.844
NEMF	GERD_HC	Prolif Suprabasal	-0.03571	5.37	0.08213	0.775	1
RRAGB	GERD_HC	Basal	-0.03669	2.327	0.08189	0.775	1
CALCOCO2	SSc_GERD	Basal	0.02847	5.596	0.08182	0.775	1
PPID	GERD_HC	Basal	-0.03753	4.909	0.08176	0.775	1
FAM98B	SSc_HC	Basal	-0.03759	3.679	0.08204	0.775	1
MPZL2	GERD_HC	Suprabasal	-0.03793	6.935	0.08175	0.775	0.999
NFX1	SSc_GERD	Prolif Basal	0.02971	3.651	0.082	0.775	1
IBTK	SSc_HC	Basal	-0.03875	3.848	0.08174	0.775	1
COG8	GERD_HC	Basal	-0.03875	2.048	0.08224	0.775	1
FAF1	GERD_HC	Prolif Suprabasal	-0.03957	4.585	0.08186	0.775	1
EMD	SSc_GERD	Prolif Basal	0.03384	4.86	0.08216	0.775	1
OPA1	SSc_GERD	Basal	0.0346	4.298	0.08201	0.775	1
AL033384.1	SSc_HC	Superficial	-0.04481	2.728	0.08196	0.775	0.844
CCDC71	SSc_HC	Prolif Suprabasal	-0.04495	1.874	0.08206	0.775	1
RELCH	GERD_HC	Prolif Suprabasal	-0.04554	3.688	0.08175	0.775	1
PRAF2	SSc_HC	Prolif Basal	-0.04625	1.978	0.08182	0.775	0.999
BUD23	SSc_HC	Basal	-0.04673	5.37	0.08194	0.775	1
THAP9-AS1	SSc_HC	Prolif Basal	-0.04753	4.298	0.08165	0.775	0.999
TSPAN5	SSc_HC	Basal	-0.04825	4.655	0.08182	0.775	1
MED25	GERD_HC	Basal	-0.04909	3.46	0.08222	0.775	1
NDUFB2	SSc_HC	Prolif Basal	-0.05004	8.092	0.08215	0.775	0.999
COX5B	SSc_GERD	Superficial	0.04173	9.337	0.082	0.775	0.885
APRT	SSc_HC	Suprabasal	-0.0503	8.56	0.08187	0.775	0.979
ARRDC1-AS1	SSc_GERD	Prolif Suprabasal	0.04377	1.967	0.08214	0.775	1
LMF2	SSc_HC	Prolif Basal	-0.05284	4.74	0.0822	0.775	0.999
EVI5L	GERD_HC	Prolif Suprabasal	-0.05354	1.01	0.08223	0.775	1
INPP5F	SSc_GERD	Prolif Suprabasal	0.04521	2.962	0.08177	0.775	1
HIBADH	SSc_GERD	Prolif Basal	0.04563	3.606	0.08204	0.775	1
TIMM8B	SSc_GERD	Suprabasal	0.04568	7.56	0.08178	0.775	0.979
MBD3	SSc_GERD	Prolif Suprabasal	0.04589	3.611	0.08166	0.775	1
ABI1	GERD_HC	Basal	-0.056	5.428	0.08168	0.775	1
CHCHD6	GERD_HC	Prolif Suprabasal	-0.05684	3.972	0.08183	0.775	1
PAK6	SSc_GERD	Basal	0.04983	3.283	0.08207	0.775	1
EXOSC7	GERD_HC	Basal	-0.05958	5.59	0.08162	0.775	1
TP53I13	SSc_HC	Prolif Suprabasal	-0.06062	4.11	0.08203	0.775	1
TLR5	GERD_HC	Prolif Suprabasal	-0.06133	2.86	0.082	0.775	1
ARHGEF19	GERD_HC	Prolif Basal	-0.06239	3.665	0.08224	0.775	1
CPT1A	GERD_HC	Suprabasal	-0.06755	3.53	0.08224	0.775	0.999
C9orf24	SSc_HC	Basal	-0.06845	1.153	0.0822	0.775	1
KLF9	SSc_HC	Basal	-0.07072	2.718	0.08175	0.775	1
PRDM4	GERD_HC	Basal	-0.07339	3.12	0.08207	0.775	1
HENMT1	SSc_GERD	Basal	0.06811	0.8342	0.08218	0.775	1
CHST14	SSc_HC	Suprabasal	-0.07869	1.702	0.2495	0.775	0.979
EMB	SSc_GERD	Prolif Basal	0.07134	3.166	0.08207	0.775	1
AC079142.1	GERD_HC	Prolif Basal	-0.08119	-0.6073	0.08194	0.775	1
CASC8	SSc_GERD	Prolif Basal	0.07806	1.195	0.08165	0.775	1
HOTAIRM1	SSc_GERD	Superficial	0.08675	5.55	0.08166	0.775	0.886
FAM49A	SSc_GERD	Basal	0.08867	0.024	0.08169	0.775	1
HNMT	SSc_GERD	Prolif Suprabasal	0.09582	3.597	0.08184	0.775	1
DUSP6	GERD_HC	Prolif Basal	-0.1061	1.251	0.08157	0.775	1
TMEM121	SSc_HC	Prolif Basal	-0.111	-0.3678	0.08177	0.775	0.999
BASP1	SSc_GERD	Prolif Suprabasal	0.121	4.685	0.08224	0.775	1
LTBP1	SSc_GERD	Prolif Suprabasal	0.1334	1.988	0.08196	0.775	1
SNX15	GERD_HC	Prolif Suprabasal	0.1281	3.357	0.6125	0.776	1
TNFRSF12A	GERD_HC	Superficial	0.1229	3.484	0.08094	0.776	0.885
BCL2L15	SSc_HC	Prolif Basal	0.1101	1.759	0.08121	0.776	0.999
ZNF202	SSc_HC	Prolif Suprabasal	0.09226	0.3061	0.2261	0.776	1
LINC01001	SSc_HC	Prolif Suprabasal	0.0836	0.9216	0.08154	0.776	1
SLC2A1-AS1	GERD_HC	Prolif Basal	0.083	1.168	0.0811	0.776	1
ZFYVE16	GERD_HC	Prolif Basal	0.06316	3.794	0.2554	0.776	1
IPO4	GERD_HC	Basal	0.06284	2.845	0.08123	0.776	1
AC007996.1	SSc_HC	Prolif Basal	0.06092	0.3141	0.08148	0.776	0.999
UBE2G1	GERD_HC	Prolif Basal	0.05982	5.736	0.0815	0.776	1
CRLS1	GERD_HC	Basal	0.05928	4.204	0.08085	0.776	1
MSMO1	SSc_GERD	Prolif Basal	-0.06758	5.755	0.08141	0.776	1
ST3GAL6	SSc_GERD	Prolif Basal	-0.06599	0.5017	0.08141	0.776	1
DNAJC3-DT	GERD_HC	Basal	0.0554	1.349	0.08123	0.776	1
HELLS	SSc_GERD	Basal	-0.06358	5.291	0.08099	0.776	1
LGALS3	SSc_GERD	Suprabasal	-0.06354	10.11	0.08132	0.776	0.979
PEX12	SSc_HC	Prolif Basal	0.05349	0.7157	0.08108	0.776	0.999
CHMP4C	SSc_HC	Prolif Suprabasal	0.05324	4.548	0.08092	0.776	1
ZNF793-AS1	SSc_GERD	Prolif Basal	-0.06121	0.8095	0.08146	0.776	1
DDX18	SSc_HC	Suprabasal	0.05254	6.385	0.08102	0.776	0.979
TBC1D2B	SSc_HC	Basal	0.05141	2.057	0.1351	0.776	1
PAM16	SSc_HC	Basal	0.05087	5.662	0.08111	0.776	1
TRIM28	GERD_HC	Prolif Basal	0.05038	5.522	0.08088	0.776	1
MDN1	SSc_HC	Prolif Suprabasal	0.04922	3.014	0.08142	0.776	1
CPSF1	GERD_HC	Basal	0.04915	2.63	0.08086	0.776	1
FKTN	SSc_HC	Suprabasal	0.04882	2.248	0.08123	0.776	0.979
ETF1	GERD_HC	Basal	0.04689	5.967	0.08118	0.776	1
ACTR5	SSc_GERD	Basal	-0.05273	1.747	0.08132	0.776	1
NMRK1	SSc_HC	Prolif Suprabasal	0.04402	5.57	0.08088	0.776	1
NUP160	SSc_HC	Superficial	0.04383	3.131	0.1197	0.776	0.845
PWWP2B	SSc_GERD	Suprabasal	-0.05194	3.731	0.0813	0.776	0.979
CTSB	GERD_HC	Prolif Basal	0.04205	7.068	0.08138	0.776	1
PECR	SSc_GERD	Suprabasal	-0.05027	1.936	0.08099	0.776	0.979
PTBP3	SSc_HC	Suprabasal	0.04177	6.024	0.081	0.776	0.979
TSPAN9	SSc_HC	Prolif Basal	0.04115	2.787	0.08128	0.776	0.999
EXOC3	GERD_HC	Basal	0.04099	4.255	0.08127	0.776	1
KAT8	GERD_HC	Basal	0.04083	3.648	0.08116	0.776	1
DDX46	GERD_HC	Prolif Basal	0.04067	6.354	0.08114	0.776	1
MPND	SSc_GERD	Suprabasal	-0.04776	3.341	0.08115	0.776	0.979
GLO1	SSc_HC	Prolif Suprabasal	0.0388	6.039	0.0813	0.776	1
GNAI2	SSc_GERD	Prolif Basal	-0.04672	6.013	0.08138	0.776	1
MRFAP1L1	GERD_HC	Prolif Suprabasal	0.03849	4.045	0.08124	0.776	1
ABHD16A	SSc_HC	Suprabasal	0.03667	4.334	0.08146	0.776	0.979
SMIM19	GERD_HC	Suprabasal	0.03643	5.621	0.08104	0.776	0.999
ANKS1A	SSc_GERD	Prolif Basal	-0.04421	2.474	0.08107	0.776	1
SNX11	SSc_HC	Basal	0.03536	2.562	0.08101	0.776	1
EMC1	SSc_HC	Suprabasal	0.03508	2.998	0.08091	0.776	0.979
MPV17	SSc_HC	Basal	0.03473	4.38	0.08147	0.776	1
SERINC1	SSc_GERD	Basal	-0.0427	4.548	0.08087	0.776	1
TEN1	SSc_GERD	Basal	-0.04265	5.53	0.08135	0.776	1
COX18	SSc_HC	Prolif Suprabasal	0.03399	2.299	0.08096	0.776	1
ATP5MG	SSc_HC	Prolif Basal	0.0336	9.086	0.08156	0.776	0.999
DANCR	SSc_GERD	Suprabasal	-0.04156	7.095	0.08109	0.776	0.979
CLPTM1	GERD_HC	Suprabasal	0.03215	4.692	0.08138	0.776	0.999
AP1G2	SSc_GERD	Prolif Basal	-0.03941	3.623	0.08099	0.776	1
DLG1	SSc_HC	Prolif Basal	0.0307	5.007	0.08093	0.776	0.999
TADA3	SSc_GERD	Prolif Suprabasal	-0.03876	4.684	0.08138	0.776	1
ARL2BP	SSc_HC	Superficial	0.02941	4.955	0.08098	0.776	0.845
RPL9	SSc_HC	Prolif Basal	0.02758	11.26	0.08112	0.776	0.999
MAP3K2	SSc_GERD	Prolif Suprabasal	-0.03568	4.621	0.08117	0.776	1
TPP2	SSc_GERD	Prolif Suprabasal	-0.03495	3.876	0.08087	0.776	1
RETREG2	SSc_HC	Basal	0.02597	4.389	0.08152	0.776	1
PCM1	SSc_GERD	Prolif Basal	-0.03401	5.535	0.08141	0.776	1
DCTN6	SSc_HC	Prolif Basal	0.02343	5.013	0.08094	0.776	0.999
NARF	SSc_GERD	Prolif Suprabasal	-0.02967	4.334	0.08099	0.776	1
ANAPC16	GERD_HC	Suprabasal	-0.02348	7.12	0.08116	0.776	0.999
C18orf21	SSc_HC	Suprabasal	-0.02668	3.892	0.08147	0.776	0.979
CDC26	SSc_HC	Prolif Basal	-0.02799	5.537	0.08111	0.776	0.999
ZNF131	SSc_HC	Prolif Basal	-0.02897	4.444	0.08121	0.776	0.999
UQCRC2	SSc_GERD	Basal	0.023	7.099	0.08137	0.776	1
SLF1	SSc_HC	Prolif Basal	-0.03256	3.051	0.08091	0.776	0.999
VPS8	SSc_HC	Superficial	-0.03537	2.588	0.08124	0.776	0.845
YY1AP1	SSc_HC	Suprabasal	-0.03607	3.789	0.08102	0.776	0.979
PPID	GERD_HC	Prolif Basal	-0.03735	4.909	0.08104	0.776	1
MSH2	SSc_HC	Prolif Basal	-0.03841	3.92	0.08106	0.776	0.999
MRPL34	GERD_HC	Basal	-0.03855	6.438	0.0811	0.776	1
MORN2	SSc_HC	Prolif Suprabasal	-0.03893	4.113	0.0813	0.776	1
LSM3	GERD_HC	Suprabasal	-0.03894	7.477	0.08121	0.776	0.999
CMIP	SSc_HC	Prolif Basal	-0.03919	4.314	0.08117	0.776	0.999
MIIP	SSc_HC	Prolif Suprabasal	-0.04042	2.696	0.08124	0.776	1
TSTD2	SSc_HC	Prolif Suprabasal	-0.04079	2.346	0.08129	0.776	1
FEM1B	SSc_HC	Prolif Suprabasal	-0.04087	4.151	0.08085	0.776	1
NDUFAF1	SSc_GERD	Prolif Suprabasal	0.03269	3.478	0.08152	0.776	1
TERF1	GERD_HC	Prolif Suprabasal	-0.04149	4.678	0.08084	0.776	1
CNEP1R1	SSc_HC	Prolif Suprabasal	-0.04186	2.252	0.08137	0.776	1
DHX36	SSc_GERD	Suprabasal	0.0346	5.558	0.08125	0.776	0.979
SP3	GERD_HC	Prolif Suprabasal	-0.04366	4.688	0.08148	0.776	1
SPATA24	SSc_HC	Prolif Suprabasal	-0.04535	1.175	0.081	0.776	1
RALGDS	GERD_HC	Prolif Basal	-0.04556	4.326	0.08093	0.776	1
ANKZF1	GERD_HC	Prolif Suprabasal	-0.04617	2.926	0.08108	0.776	1
BFAR	GERD_HC	Prolif Basal	-0.04671	4.315	0.08821	0.776	1
DNAJC16	GERD_HC	Suprabasal	-0.04687	2.57	0.08096	0.776	0.999
POLR2D	SSc_GERD	Prolif Suprabasal	0.03891	3.265	0.0814	0.776	1
IPO8	GERD_HC	Prolif Basal	-0.04785	3.349	0.0814	0.776	1
BMPR2	SSc_GERD	Basal	0.0402	3.611	0.0811	0.776	1
TEP1	SSc_HC	Prolif Suprabasal	-0.0495	0.469	0.08133	0.776	1
PAK1IP1	SSc_HC	Prolif Basal	-0.05063	4.933	0.08152	0.776	0.999
ZBTB26	SSc_HC	Prolif Basal	-0.0518	0.002312	0.08133	0.776	0.999
INTS6L	SSc_HC	Suprabasal	-0.0539	1.284	0.08134	0.776	0.979
ABHD11	GERD_HC	Prolif Suprabasal	-0.05401	3.88	0.08144	0.776	1
MKLN1-AS	SSc_HC	Prolif Basal	-0.05481	0.2694	0.0812	0.776	0.999
NUFIP1	SSc_GERD	Suprabasal	0.04794	3.598	0.08126	0.776	0.979
MEMO1	GERD_HC	Basal	-0.05758	1.492	0.08149	0.776	1
PRNP	GERD_HC	Prolif Suprabasal	-0.059	5.245	0.0814	0.776	1
C16orf46	SSc_HC	Prolif Suprabasal	-0.05929	0.4547	0.08154	0.776	1
KYAT1	SSc_GERD	Suprabasal	0.05294	1.09	0.08149	0.776	0.979
BICDL2	GERD_HC	Prolif Basal	-0.06174	5.293	0.081	0.776	1
NOP2	GERD_HC	Basal	-0.06182	2.979	0.08095	0.776	1
AL050341.2	SSc_GERD	Superficial	0.05354	1.511	0.08128	0.776	0.886
PPIL1	SSc_GERD	Suprabasal	0.0551	3.945	0.08143	0.776	0.979
UGDH	SSc_GERD	Prolif Suprabasal	0.05594	4.668	0.08123	0.776	1
ABCC3	GERD_HC	Suprabasal	-0.06722	3.831	0.08144	0.776	0.999
ATP5MC1	SSc_HC	Prolif Basal	-0.06997	8.157	0.0812	0.776	0.999
CD24	SSc_HC	Superficial	-0.07061	9.537	0.08126	0.776	0.845
TUBA4A	SSc_GERD	Basal	0.06729	6.702	0.08137	0.776	1
ERVMER34-1	SSc_GERD	Prolif Basal	0.06876	0.9372	0.08089	0.776	1
CEBPB	SSc_GERD	Prolif Suprabasal	0.06998	5.811	0.08103	0.776	1
NR4A1	SSc_GERD	Prolif Suprabasal	0.07258	5.624	0.08088	0.776	1
NAPB	GERD_HC	Prolif Suprabasal	-0.09585	1.184	0.1891	0.776	1
GPT	SSc_GERD	Basal	0.09032	0.9556	0.08106	0.776	1
PRSS27	GERD_HC	Prolif Basal	-0.1019	7.888	0.08118	0.776	1
CYP2C18	SSc_GERD	Prolif Basal	0.09485	3.083	0.08092	0.776	1
ADCY3	GERD_HC	Basal	-0.1088	2.306	0.2628	0.776	1
FBXO31	SSc_GERD	Basal	0.1381	1.164	0.7163	0.776	1
XDH	GERD_HC	Superficial	0.1352	1.535	0.08017	0.777	0.886
VGLL2	GERD_HC	Basal	0.1064	0.2107	0.08044	0.777	1
TCP11L2	GERD_HC	Prolif Suprabasal	0.08533	4.693	0.08036	0.777	1
PCLAF	GERD_HC	Prolif Basal	0.08029	6.565	0.08012	0.777	1
HSD3B7	GERD_HC	Prolif Basal	0.07429	2.319	0.08018	0.777	1
XRCC2	GERD_HC	Prolif Suprabasal	0.07396	1.831	0.08056	0.777	1
ITGB8	SSc_GERD	Prolif Suprabasal	-0.08097	4.568	0.08046	0.777	1
CEACAM1	SSc_GERD	Suprabasal	-0.07998	3.818	0.08023	0.777	0.979
FANCI	GERD_HC	Basal	0.07066	3.816	0.08012	0.777	1
HMBS	GERD_HC	Prolif Suprabasal	0.06978	3.83	0.08073	0.777	1
OTUD7B	GERD_HC	Prolif Basal	0.06639	2.765	0.0802	0.777	1
AMACR	GERD_HC	Prolif Basal	0.05952	3.343	0.08058	0.777	1
HOMER2	GERD_HC	Suprabasal	0.05949	3.786	0.08069	0.777	0.999
NACC2	SSc_GERD	Basal	-0.06735	1.166	0.1346	0.777	1
BRI3	SSc_HC	Prolif Basal	0.05649	7.322	0.08052	0.777	0.999
THBS3	SSc_HC	Prolif Suprabasal	0.05568	0.8655	0.08017	0.777	1
ANO9	SSc_HC	Prolif Suprabasal	0.0516	1.68	0.08962	0.777	1
ACTR3B	SSc_HC	Prolif Suprabasal	0.05046	0.6622	0.08046	0.777	1
LONRF1	GERD_HC	Prolif Suprabasal	0.05027	2.652	0.08034	0.777	1
XKR6	GERD_HC	Suprabasal	0.05026	1.749	0.08022	0.777	0.999
RBPMS	SSc_HC	Basal	0.04842	4.374	0.08069	0.777	1
GABRE	SSc_GERD	Basal	-0.05666	2.889	0.08034	0.777	1
CRYZ	SSc_GERD	Prolif Suprabasal	-0.05572	2.858	0.08052	0.777	1
CNDP2	SSc_HC	Suprabasal	0.04687	4.581	0.08023	0.777	0.979
DBI	SSc_HC	Prolif Suprabasal	0.04684	9.578	0.08033	0.777	1
NOP53	SSc_HC	Prolif Suprabasal	0.0468	7.714	0.0804	0.777	1
SCAND1	SSc_HC	Basal	0.04614	6.388	0.08018	0.777	1
ANKS1A	GERD_HC	Suprabasal	0.0456	2.474	0.08079	0.777	0.999
PLEKHA5	GERD_HC	Prolif Basal	0.04457	4.629	0.08058	0.777	1
NOB1	SSc_HC	Suprabasal	0.04396	5.8	0.08018	0.777	0.979
RNF114	GERD_HC	Superficial	0.04364	4.561	0.08014	0.777	0.886
STUB1	SSc_GERD	Prolif Suprabasal	-0.04965	6.711	0.08019	0.777	1
THAP1	GERD_HC	Prolif Suprabasal	0.04048	3.419	0.08056	0.777	1
SLC48A1	GERD_HC	Basal	0.04022	3.744	0.08075	0.777	1
MED27	GERD_HC	Basal	0.03955	3.423	0.08013	0.777	1
RPL35A	SSc_HC	Prolif Basal	0.03947	11.45	0.08024	0.777	0.999
PARN	GERD_HC	Prolif Basal	0.0393	3.343	0.08023	0.777	1
NDUFB6	GERD_HC	Prolif Suprabasal	0.03918	6.607	0.08051	0.777	1
IFT88	GERD_HC	Prolif Suprabasal	0.03827	2.53	0.08079	0.777	1
CTDSPL2	SSc_GERD	Basal	-0.0463	3.897	0.0802	0.777	1
BCL10	SSc_HC	Suprabasal	0.03741	5.27	0.08072	0.777	0.979
NDUFB4	SSc_GERD	Prolif Suprabasal	-0.04512	8.175	0.08077	0.777	1
CTBP1-DT	SSc_HC	Suprabasal	0.03586	1.968	0.08037	0.777	0.979
MED9	SSc_GERD	Prolif Basal	-0.04375	1.868	0.08082	0.777	1
CCDC186	SSc_HC	Prolif Basal	0.03524	5.214	0.08012	0.777	0.999
ARID2	SSc_GERD	Suprabasal	-0.04327	3.389	0.08074	0.777	0.979
SNRPC	GERD_HC	Prolif Basal	0.03392	6.278	0.08052	0.777	1
RPL10A	SSc_HC	Prolif Basal	0.0322	11.54	0.08077	0.777	0.999
LRP10	SSc_HC	Suprabasal	0.032	6.51	0.08053	0.777	0.979
LARP4	SSc_GERD	Suprabasal	-0.03954	4.526	0.08019	0.777	0.979
SMIM29	SSc_GERD	Superficial	-0.03954	4.118	0.08042	0.777	0.887
ACOT8	GERD_HC	Suprabasal	0.03017	3.63	0.08015	0.777	0.999
IK	SSc_HC	Prolif Suprabasal	0.02978	6.461	0.08063	0.777	1
EAPP	SSc_GERD	Prolif Basal	-0.03816	5.862	0.08066	0.777	1
EEF1AKMT2	SSc_HC	Suprabasal	0.02865	4.073	0.08071	0.777	0.979
ATP5MG	SSc_GERD	Superficial	-0.03635	9.086	0.08081	0.777	0.887
C5orf51	SSc_GERD	Prolif Basal	-0.03503	3.406	0.08064	0.777	1
HDDC2	SSc_GERD	Prolif Basal	-0.03388	6.135	0.08072	0.777	1
DLAT	SSc_GERD	Superficial	-0.03216	3.976	0.08074	0.777	0.887
ELOA	SSc_GERD	Basal	-0.03132	4.201	0.08042	0.777	1
PRKAG1	SSc_HC	Prolif Suprabasal	-0.02304	4.527	0.08033	0.777	1
MRPL15	SSc_HC	Suprabasal	-0.02701	5.756	0.08031	0.777	0.979
TRAPPC9	SSc_HC	Suprabasal	-0.02832	1.959	0.08075	0.777	0.979
MED8	SSc_HC	Prolif Suprabasal	-0.02973	4.979	0.08067	0.777	1
ETAA1	SSc_HC	Superficial	-0.03135	3.101	0.0803	0.777	0.846
JAK1	SSc_HC	Prolif Suprabasal	-0.03203	5.741	0.08072	0.777	1
DBNL	SSc_HC	Prolif Suprabasal	-0.03222	6.044	0.08026	0.777	1
PEF1	SSc_GERD	Prolif Basal	0.02563	5.031	0.08027	0.777	1
ME2	SSc_HC	Prolif Basal	-0.0372	3.524	0.08016	0.777	0.999
TMED3	GERD_HC	Basal	-0.03763	6.655	0.08047	0.777	1
RANBP3	SSc_GERD	Superficial	0.02938	3.136	0.08029	0.777	0.887
ZNF10	SSc_HC	Suprabasal	-0.03811	1.219	0.08078	0.777	0.979
USP46	SSc_HC	Prolif Basal	-0.03845	4.137	0.08023	0.777	0.999
MBNL3	SSc_HC	Prolif Suprabasal	-0.0399	3.218	0.08033	0.777	1
YIPF3	SSc_GERD	Basal	0.0316	5.782	0.08077	0.777	1
EXT2	SSc_HC	Prolif Suprabasal	-0.04044	2.758	0.08026	0.777	1
ZDHHC6	SSc_GERD	Suprabasal	0.03573	3.884	0.08056	0.777	0.979
DARS2	SSc_HC	Basal	-0.04403	2.29	0.08015	0.777	1
TRADD	SSc_HC	Prolif Suprabasal	-0.04512	4.959	0.08052	0.777	1
MVK	SSc_HC	Basal	-0.04686	3.968	0.08048	0.777	1
ATP23	SSc_HC	Suprabasal	-0.04689	3.834	0.08028	0.777	0.979
ZWILCH	GERD_HC	Prolif Basal	-0.04714	3.196	0.08054	0.777	1
MKLN1	GERD_HC	Prolif Suprabasal	-0.04773	3.922	0.08053	0.777	1
ZNF10	GERD_HC	Prolif Suprabasal	-0.04872	1.219	0.08078	0.777	1
ZNF512B	SSc_GERD	Prolif Basal	0.04188	2.042	0.08058	0.777	1
NLRX1	GERD_HC	Prolif Basal	-0.05056	2.888	0.08077	0.777	1
EIF2D	SSc_GERD	Basal	0.0424	4.536	0.08014	0.777	1
FAM89B	SSc_HC	Prolif Basal	-0.05243	5.057	0.08045	0.777	0.999
FLII	SSc_GERD	Basal	0.04538	4.992	0.0807	0.777	1
POLE3	GERD_HC	Prolif Basal	-0.05453	5.879	0.0806	0.777	1
AC005332.6	GERD_HC	Basal	-0.05523	1.554	0.0805	0.777	1
ZNF234	GERD_HC	Prolif Basal	-0.05568	1.261	0.08033	0.777	1
CLPB	SSc_GERD	Suprabasal	0.04801	2.82	0.08079	0.777	0.979
TMEM39A	SSc_HC	Prolif Suprabasal	-0.05712	2.249	0.2094	0.777	1
RPL36A	GERD_HC	Suprabasal	-0.05729	10.97	0.0806	0.777	0.999
HELB	GERD_HC	Basal	-0.05788	1.577	0.08024	0.777	1
ADCY7	SSc_HC	Suprabasal	-0.05815	1.724	0.08047	0.777	0.979
GMNN	GERD_HC	Prolif Basal	-0.06027	5.319	0.08052	0.777	1
C4orf3	GERD_HC	Prolif Basal	-0.06125	9.275	0.08069	0.777	1
HSD17B12	SSc_GERD	Prolif Suprabasal	0.05272	5.655	0.08037	0.777	1
TP53	SSc_GERD	Prolif Basal	0.05275	4.502	0.08039	0.777	1
PIM1	SSc_GERD	Prolif Suprabasal	0.05357	5.411	0.08016	0.777	1
UBE2S	SSc_GERD	Suprabasal	0.05563	6.756	0.08046	0.777	0.979
ABHD8	SSc_HC	Suprabasal	-0.06419	1.822	0.08013	0.777	0.979
CHST7	SSc_GERD	Suprabasal	0.05596	0.4644	0.08034	0.777	0.979
PI4K2A	SSc_GERD	Prolif Suprabasal	0.05765	2.822	0.08066	0.777	1
DLAT	GERD_HC	Prolif Basal	-0.06692	3.976	0.3506	0.777	1
PNPLA2	SSc_GERD	Prolif Basal	0.05889	4.072	0.08032	0.777	1
DSEL	SSc_GERD	Prolif Basal	0.05906	0.7334	0.08049	0.777	1
DSCC1	GERD_HC	Prolif Basal	-0.07172	2.742	0.08071	0.777	1
EFNA5	SSc_GERD	Prolif Suprabasal	0.0643	2.584	0.08036	0.777	1
CBLB	GERD_HC	Basal	-0.07301	2.557	0.08042	0.777	1
GBP6	GERD_HC	Basal	-0.07594	8.496	0.08042	0.777	1
CYP3A5	GERD_HC	Prolif Suprabasal	-0.08393	3.356	0.08054	0.777	1
IGF2BP3	GERD_HC	Superficial	-0.09077	0.5434	0.08058	0.777	0.886
ADAMTSL4	GERD_HC	Suprabasal	-0.09648	2.26	0.08067	0.777	0.999
SLC38A5	GERD_HC	Prolif Basal	-0.09854	2.751	0.08058	0.777	1
GABRA4	SSc_GERD	Basal	0.0912	2.303	0.08067	0.777	1
HIST1H4E	SSc_GERD	Basal	0.09705	2.155	0.08046	0.777	1
CLDN23	SSc_GERD	Prolif Basal	0.09796	1.399	0.08054	0.777	1
ANKRD33B	GERD_HC	Suprabasal	-0.1078	0.944	0.08052	0.777	0.999
BCAR3	GERD_HC	Basal	-0.109	2.035	0.08034	0.777	1
FMO1	SSc_HC	Prolif Basal	-0.1217	1.673	0.08058	0.777	0.999
HLA-DQB1	SSc_GERD	Prolif Basal	0.1738	2.272	0.08049	0.777	1
FSTL4	SSc_HC	Prolif Basal	0.1097	0.3377	0.07966	0.778	0.999
KLK5	SSc_HC	Basal	0.1074	4.61	0.07993	0.778	1
MRAP2	GERD_HC	Prolif Basal	0.1058	0.5562	0.07956	0.778	1
RRM2	GERD_HC	Prolif Suprabasal	0.09538	5.58	0.07974	0.778	1
PAXIP1-AS2	SSc_GERD	Basal	-0.103	1.018	0.2169	0.778	1
MAFF	GERD_HC	Prolif Suprabasal	0.09319	5.531	0.07972	0.778	1
ARSG	SSc_GERD	Prolif Suprabasal	-0.09464	1.089	0.2098	0.778	1
AC007952.4	GERD_HC	Prolif Suprabasal	0.08246	2.605	0.07986	0.778	1
VMP1	GERD_HC	Basal	0.07665	6.799	0.07951	0.778	1
MXRA7	SSc_GERD	Basal	-0.08373	4.106	0.08007	0.778	1
C19orf12	SSc_HC	Prolif Suprabasal	0.07463	2.798	0.2573	0.778	1
CD24	SSc_HC	Prolif Suprabasal	0.07241	9.537	0.07974	0.778	1
CASP8	GERD_HC	Prolif Basal	0.0709	3.975	0.08001	0.778	1
ZBTB18	GERD_HC	Basal	0.06957	1.035	0.1159	0.778	1
PKMYT1	GERD_HC	Prolif Suprabasal	0.06942	3.175	0.07964	0.778	1
RNF166	GERD_HC	Suprabasal	0.06922	1.149	0.07972	0.778	0.999
SPIRE2	SSc_GERD	Prolif Basal	-0.07742	0.5785	0.07969	0.778	1
RUVBL1	GERD_HC	Suprabasal	0.0679	4.935	0.07965	0.778	0.999
TCAF2	SSc_HC	Superficial	0.0678	0.897	0.0796	0.778	0.847
ELF3	GERD_HC	Prolif Suprabasal	0.06723	7.644	0.07942	0.778	1
NUDT14	SSc_GERD	Prolif Suprabasal	-0.07423	5.003	0.07961	0.778	1
PYCARD	SSc_HC	Basal	0.0653	7.015	0.07971	0.778	1
LINC02057	SSc_GERD	Basal	-0.07294	1.78	0.07973	0.778	1
GPR137B	GERD_HC	Suprabasal	0.06248	1.838	0.08001	0.778	0.999
IKZF4	GERD_HC	Basal	0.0618	0.8384	0.0795	0.778	1
SLC25A33	GERD_HC	Superficial	0.06144	3.153	0.07973	0.778	0.886
LINC02635	GERD_HC	Basal	0.06031	2.733	0.07971	0.778	1
MRPS34	GERD_HC	Superficial	0.05803	7.244	0.07939	0.778	0.886
FOXO4	SSc_GERD	Prolif Basal	-0.06637	0.8719	0.07981	0.778	1
ZNF416	SSc_GERD	Basal	-0.0657	0.9665	0.07947	0.778	1
LRRC8A	GERD_HC	Superficial	0.05675	4.697	0.07956	0.778	0.886
TOR3A	GERD_HC	Prolif Suprabasal	0.05572	3.652	0.07992	0.778	1
SOSTDC1	SSc_HC	Prolif Basal	0.05313	1.987	0.08003	0.778	0.999
EIF4EBP2	GERD_HC	Prolif Suprabasal	0.05279	5.195	0.07943	0.778	1
ACSS1	SSc_HC	Prolif Basal	0.05196	2.252	0.08007	0.778	0.999
IRX3	SSc_GERD	Prolif Basal	-0.06002	4.849	0.07972	0.778	1
IDS	GERD_HC	Basal	0.05013	4.647	0.07986	0.778	1
TRPS1	GERD_HC	Basal	0.05006	4.145	0.07937	0.778	1
DDOST	GERD_HC	Basal	0.04886	5.897	0.08001	0.778	1
FAM83B	SSc_HC	Suprabasal	0.04849	3.871	0.07935	0.778	0.979
ADPRHL2	GERD_HC	Superficial	0.04685	4.458	0.08008	0.778	0.886
UBE2H	GERD_HC	Prolif Suprabasal	0.04645	5.969	0.08	0.778	1
MAP2K2	SSc_GERD	Suprabasal	-0.05402	6.942	0.07943	0.778	0.979
ATPAF1	GERD_HC	Basal	0.04543	4.128	0.08002	0.778	1
ANO10	SSc_HC	Prolif Suprabasal	0.04492	3.199	0.07999	0.778	1
EPHX1	SSc_GERD	Prolif Suprabasal	-0.05303	6.615	0.07946	0.778	1
FXN	SSc_HC	Prolif Basal	0.0441	3.308	0.07945	0.778	0.999
GYG1	SSc_HC	Basal	0.04334	3.528	0.07948	0.778	1
FAAH2	SSc_GERD	Suprabasal	-0.05088	1.703	0.07999	0.778	0.979
PLBD1	SSc_HC	Prolif Suprabasal	0.04075	5.739	0.07965	0.778	1
USP24	SSc_GERD	Basal	-0.04876	2.523	0.0794	0.778	1
PIGL	SSc_GERD	Basal	-0.04814	2.015	0.07993	0.778	1
PIGZ	SSc_GERD	Prolif Basal	-0.04777	2.208	0.08007	0.778	1
MTFP1	GERD_HC	Prolif Basal	0.03939	4.035	0.07965	0.778	1
RAB2A	GERD_HC	Prolif Basal	0.0391	7.68	0.07945	0.778	1
PLBD1	SSc_GERD	Prolif Basal	-0.04698	5.739	0.07993	0.778	1
ATG16L2	SSc_GERD	Suprabasal	-0.04656	2.337	0.07999	0.778	0.979
SOCS4	SSc_HC	Basal	0.03734	2.904	0.07961	0.778	1
ST7	SSc_HC	Suprabasal	0.03686	2.092	0.07948	0.778	0.979
EHMT2	SSc_GERD	Prolif Suprabasal	-0.04439	3.642	0.08001	0.778	1
MAF1	SSc_HC	Suprabasal	0.03352	5.492	0.07965	0.778	0.979
NECTIN2	SSc_GERD	Suprabasal	-0.03921	4.325	0.07985	0.778	0.979
DCP1A	SSc_HC	Prolif Suprabasal	0.03028	3.478	0.07973	0.778	1
CZIB	SSc_GERD	Suprabasal	-0.03805	4.804	0.07962	0.778	0.979
PIAS3	SSc_GERD	Basal	-0.03717	2.909	0.07936	0.778	1
USP1	SSc_HC	Basal	0.0261	5.543	0.07955	0.778	1
EIF2B2	SSc_GERD	Prolif Basal	-0.03454	4.131	0.07956	0.778	1
TNPO1	SSc_GERD	Prolif Suprabasal	-0.03409	4.581	0.07959	0.778	1
CCNH	SSc_HC	Prolif Suprabasal	0.02455	3.985	0.07979	0.778	1
CHMP1A	SSc_GERD	Prolif Basal	-0.02985	4.943	0.07936	0.778	1
LZIC	SSc_HC	Prolif Basal	0.01983	5.18	0.07971	0.778	0.999
BECN1	GERD_HC	Superficial	-0.025	4.811	0.07953	0.778	0.886
COA8	SSc_HC	Basal	-0.02642	5.739	0.07947	0.778	1
ERCC5	SSc_HC	Basal	-0.028	4.304	0.07977	0.778	1
EIF4H	SSc_HC	Prolif Basal	-0.03052	6.574	0.07951	0.778	0.999
NDUFB6	SSc_HC	Suprabasal	-0.03143	6.607	0.07974	0.778	0.979
ATP6V0E1	SSc_HC	Prolif Suprabasal	-0.03182	7.583	0.07997	0.778	1
EIF5	SSc_HC	Prolif Basal	-0.03218	7.513	0.07985	0.778	0.999
TANK	SSc_GERD	Superficial	0.02486	4.591	0.07983	0.778	0.887
CDK19	SSc_HC	Prolif Suprabasal	-0.03339	3.053	0.07999	0.778	1
SSBP3	SSc_HC	Suprabasal	-0.03392	4.557	0.0795	0.778	0.979
PSMD7	SSc_GERD	Prolif Basal	0.02618	6.817	0.07973	0.778	1
NDUFA4	SSc_HC	Prolif Basal	-0.03529	9.254	0.07966	0.778	0.999
HDHD5	SSc_HC	Suprabasal	-0.03619	4.058	0.07998	0.778	0.979
IDH3B	GERD_HC	Suprabasal	-0.03625	5.62	0.07983	0.778	0.999
SCRN3	SSc_HC	Prolif Suprabasal	-0.03808	4.132	0.07975	0.778	1
MARCKS	GERD_HC	Superficial	-0.03906	7.696	0.07941	0.778	0.886
ACACA	GERD_HC	Prolif Basal	-0.04043	3.582	0.07953	0.778	1
CDKAL1	GERD_HC	Basal	-0.04115	2.44	0.07948	0.778	1
POLA1	SSc_HC	Suprabasal	-0.04336	2.863	0.07985	0.778	0.979
ABI1	SSc_HC	Prolif Suprabasal	-0.04402	5.428	0.07939	0.778	1
GEMIN7	SSc_GERD	Suprabasal	0.03583	3.041	0.07955	0.778	0.979
MRPS9	GERD_HC	Prolif Basal	-0.04671	5.158	0.07991	0.778	1
S100A10	SSc_HC	Prolif Basal	-0.04692	11.37	0.08001	0.778	0.999
SF3A3	SSc_HC	Suprabasal	-0.04701	5.194	0.07996	0.778	0.979
MOB2	GERD_HC	Prolif Suprabasal	-0.04786	4.905	0.07954	0.778	1
MIGA1	SSc_HC	Basal	-0.04853	3.088	0.07936	0.778	1
RAB3GAP2	SSc_GERD	Basal	0.04057	3.736	0.08003	0.778	1
CCNT1	SSc_GERD	Suprabasal	0.04092	3.12	0.07964	0.778	0.979
DCTD	SSc_GERD	Prolif Suprabasal	0.0414	4.874	0.07994	0.778	1
ZCCHC10	GERD_HC	Basal	-0.05158	4.747	0.08003	0.778	1
SDHAF4	SSc_GERD	Prolif Suprabasal	0.04335	3.03	0.07942	0.778	1
FCGRT	GERD_HC	Basal	-0.05197	4.635	0.07937	0.778	1
STOML2	SSc_GERD	Suprabasal	0.0442	6.772	0.0795	0.778	0.979
TNK2	GERD_HC	Prolif Basal	-0.0535	2.411	0.07945	0.778	1
DUSP16	SSc_GERD	Suprabasal	0.04614	2.474	0.07936	0.778	0.979
RTKN	GERD_HC	Basal	-0.05483	3.276	0.07974	0.778	1
S100A11	SSc_GERD	Prolif Basal	0.04664	12.07	0.07948	0.778	1
ADGRL1	SSc_HC	Basal	-0.05519	0.7058	0.07943	0.778	1
ANOS1	SSc_HC	Basal	-0.05667	1.377	0.08006	0.778	1
LNX2	SSc_HC	Prolif Suprabasal	-0.05778	2.463	0.07953	0.778	1
QDPR	SSc_GERD	Prolif Basal	0.0495	4.309	0.07994	0.778	1
TNIP2	SSc_GERD	Prolif Basal	0.04995	4.208	0.07994	0.778	1
WDPCP	GERD_HC	Basal	-0.06001	0.8733	0.07981	0.778	1
KRI1	GERD_HC	Basal	-0.06019	3.392	0.07975	0.778	1
SLC35A2	SSc_HC	Prolif Suprabasal	-0.06035	2.933	0.3288	0.778	1
TLE4	SSc_GERD	Prolif Suprabasal	0.05263	5.129	0.07954	0.778	1
MRPL16	SSc_GERD	Basal	0.05266	5.469	0.07945	0.778	1
FAM89B	GERD_HC	Superficial	-0.06196	5.057	0.07946	0.778	0.886
ABCE1	GERD_HC	Basal	-0.06437	5.422	0.07986	0.778	1
USP18	SSc_GERD	Prolif Basal	0.05618	1.744	0.07935	0.778	1
MATN2	GERD_HC	Basal	-0.06503	2.364	0.07981	0.778	1
ALKBH2	SSc_GERD	Suprabasal	0.06144	3.986	0.07979	0.778	0.979
RAB43	SSc_GERD	Superficial	0.06352	1.053	0.08003	0.778	0.887
LINC02256	SSc_HC	Suprabasal	-0.07328	1.287	0.0795	0.778	0.979
PFKFB3	GERD_HC	Basal	-0.07785	2.398	0.07973	0.778	1
CBR1	SSc_GERD	Basal	0.07437	8.175	0.07961	0.778	1
TTLL7	SSc_GERD	Prolif Suprabasal	0.07595	0.2478	0.08005	0.778	1
MAGI2	GERD_HC	Basal	-0.08777	0.8552	0.07975	0.778	1
APOBEC3B	SSc_GERD	Prolif Suprabasal	0.1013	1.03	0.07973	0.778	1
MT-ND6	SSc_GERD	Prolif Basal	0.1042	4.677	0.08008	0.778	1
JADE2	SSc_HC	Prolif Suprabasal	-0.1151	1.624	0.4527	0.778	1
SENP3	SSc_GERD	Basal	0.18	0.9663	0.6839	0.778	1
FMO2	GERD_HC	Suprabasal	0.1893	5.64	0.07878	0.779	0.999
SHTN1	SSc_GERD	Superficial	-0.1669	4.103	1.406	0.779	0.889
MT-ND2	SSc_GERD	Suprabasal	-0.1008	10.09	0.07913	0.779	0.979
LINC00910	SSc_GERD	Prolif Basal	-0.09761	0.2862	0.07921	0.779	1
POGK	SSc_HC	Basal	0.07681	3.335	0.4502	0.779	1
AL022323.4	SSc_GERD	Prolif Basal	-0.08329	1.34	0.07861	0.779	1
TFRC	SSc_HC	Suprabasal	0.07268	4.544	0.07911	0.779	0.979
KRT32	SSc_HC	Prolif Basal	0.07109	4.296	0.07929	0.779	0.999
ZNF782	GERD_HC	Prolif Suprabasal	0.06912	0.4263	0.07893	0.779	1
SLC47A1	SSc_GERD	Basal	-0.07709	-0.07392	0.07908	0.779	1
SSPN	GERD_HC	Basal	0.06836	3.084	0.07923	0.779	1
NAGS	GERD_HC	Basal	0.06715	0.4061	0.07875	0.779	1
IL12RB2	SSc_GERD	Prolif Suprabasal	-0.07411	-0.2446	0.0792	0.779	1
KDM4D	GERD_HC	Prolif Basal	0.06505	-0.3551	0.07917	0.779	1
TINCR	GERD_HC	Prolif Basal	0.06445	6.149	0.07917	0.779	1
LINC00649	SSc_GERD	Superficial	-0.07139	2.651	0.0788	0.779	0.889
MRPL41	GERD_HC	Basal	0.06113	6.741	0.07891	0.779	1
MAP10	SSc_GERD	Basal	-0.06879	-0.1326	0.07914	0.779	1
CCNB1	SSc_HC	Basal	0.05915	6.246	0.07896	0.779	1
HOXA1	SSc_GERD	Prolif Basal	-0.06698	1.261	0.07877	0.779	1
HACD1	SSc_HC	Basal	0.05819	3.209	0.07903	0.779	1
SLC20A1	SSc_HC	Basal	0.05797	4.404	0.07904	0.779	1
ZNF205	GERD_HC	Basal	0.05782	2.935	0.07887	0.779	1
EPB41L2	GERD_HC	Prolif Suprabasal	0.05769	3.526	0.07869	0.779	1
ACBD6	GERD_HC	Prolif Basal	0.0553	4.893	0.07875	0.779	1
ELF3-AS1	SSc_GERD	Suprabasal	-0.0632	3.758	0.0789	0.779	0.979
RPL35	GERD_HC	Suprabasal	0.05395	11.38	0.07928	0.779	0.999
MOXD1	SSc_GERD	Prolif Suprabasal	-0.06174	4.579	0.07914	0.779	1
SLC38A1	SSc_GERD	Prolif Basal	-0.06118	5.082	0.07894	0.779	1
FCGRT	GERD_HC	Prolif Basal	0.05209	4.635	0.07891	0.779	1
RBM19	GERD_HC	Prolif Suprabasal	0.04984	2.484	0.0787	0.779	1
PCNX1	GERD_HC	Prolif Basal	0.04943	2.128	0.07892	0.779	1
FKBP4	SSc_HC	Suprabasal	0.04873	6.222	0.07876	0.779	0.979
DMTN	GERD_HC	Prolif Basal	0.04858	1.52	0.08654	0.779	1
PAK1IP1	SSc_GERD	Prolif Suprabasal	-0.05667	4.933	0.07916	0.779	1
NENF	SSc_HC	Basal	0.048	6.749	0.07914	0.779	1
ALDH4A1	SSc_GERD	Basal	-0.05635	4.13	0.07877	0.779	1
RPS3	GERD_HC	Suprabasal	0.04684	12.14	0.07896	0.779	0.999
RPL30	GERD_HC	Prolif Suprabasal	0.04668	11.88	0.07893	0.779	1
MOSPD1	SSc_GERD	Prolif Suprabasal	-0.05506	3.902	0.0792	0.779	1
RFNG	SSc_HC	Superficial	0.0435	4.198	0.07891	0.779	0.848
TUT4	GERD_HC	Prolif Basal	0.04227	4.656	0.07882	0.779	1
CNOT9	GERD_HC	Basal	0.04059	3.697	0.07865	0.779	1
RBM12	SSc_HC	Suprabasal	0.04025	3.135	0.07913	0.779	0.979
PHB2	SSc_HC	Basal	0.03944	7.366	0.07884	0.779	1
BLVRB	SSc_GERD	Suprabasal	-0.04749	8.682	0.07934	0.779	0.979
SLBP	SSc_HC	Prolif Basal	0.03887	5.737	0.0789	0.779	0.999
PLS3	SSc_HC	Basal	0.03882	6.175	0.07931	0.779	1
RAVER2	SSc_GERD	Suprabasal	-0.04699	2.276	0.07864	0.779	0.979
C16orf58	SSc_HC	Basal	0.03841	3.026	0.07927	0.779	1
GTF2H5	GERD_HC	Prolif Suprabasal	0.03811	6.391	0.07917	0.779	1
STPG1	GERD_HC	Prolif Suprabasal	0.03761	2.337	0.0787	0.779	1
ORAI3	SSc_GERD	Basal	-0.04524	3.894	0.07913	0.779	1
MRPS16	GERD_HC	Basal	0.03539	6.304	0.07876	0.779	1
ZFYVE16	GERD_HC	Prolif Suprabasal	0.03531	3.794	0.07896	0.779	1
EFNA4	SSc_GERD	Suprabasal	-0.04341	3.782	0.07862	0.779	0.979
MAF1	SSc_HC	Prolif Suprabasal	0.03411	5.492	0.07916	0.779	1
TMEM39B	SSc_GERD	Basal	-0.0423	2.812	0.07875	0.779	1
CEBPZ	SSc_HC	Prolif Suprabasal	0.03304	5.856	0.07871	0.779	1
WRAP73	SSc_HC	Superficial	0.03299	3.001	0.07921	0.779	0.847
XKR8	SSc_GERD	Suprabasal	-0.04144	1.273	0.07903	0.779	0.979
BAD	SSc_GERD	Superficial	-0.04005	5.96	0.07895	0.779	0.888
SETD6	SSc_GERD	Prolif Suprabasal	-0.03999	2.621	0.07891	0.779	1
MED31	SSc_HC	Prolif Suprabasal	0.03115	5.044	0.07927	0.779	1
PEX11B	SSc_HC	Suprabasal	0.03115	3.193	0.07933	0.779	0.979
DFFA	SSc_GERD	Suprabasal	-0.02671	4.823	0.07888	0.779	0.979
SRP68	GERD_HC	Superficial	-0.0283	5.021	0.07895	0.779	0.887
CDC42	SSc_HC	Prolif Suprabasal	-0.02903	7.869	0.07865	0.779	1
SEPHS2	SSc_HC	Suprabasal	-0.02917	4.682	0.0791	0.779	0.979
SUPT4H1	SSc_HC	Prolif Suprabasal	-0.03115	5.774	0.07882	0.779	1
SNX3	SSc_HC	Prolif Basal	-0.03215	7.38	0.07892	0.779	0.999
RNF113A	GERD_HC	Basal	-0.03266	3.611	0.07883	0.779	1
TBC1D17	SSc_HC	Prolif Basal	-0.03399	2.644	0.0792	0.779	0.999
RAB2B	GERD_HC	Prolif Basal	-0.03427	2.433	0.07891	0.779	1
COPE	SSc_GERD	Basal	0.02678	7.448	0.07861	0.779	1
PUS10	SSc_HC	Prolif Basal	-0.03604	2.113	0.07918	0.779	0.999
TRIM11	SSc_HC	Prolif Basal	-0.03712	2.56	0.07909	0.779	0.999
KLF6	SSc_HC	Prolif Basal	-0.03749	7.725	0.07862	0.779	0.999
AFTPH	SSc_HC	Prolif Suprabasal	-0.03768	4.289	0.07909	0.779	1
ERICH1	SSc_GERD	Prolif Basal	0.02924	4.143	0.07876	0.779	1
NHEJ1	SSc_HC	Prolif Basal	-0.03811	2.067	0.07873	0.779	0.999
RPL22	GERD_HC	Prolif Basal	-0.03818	10.77	0.07887	0.779	1
AUTS2	SSc_HC	Basal	-0.03865	4.057	0.07894	0.779	1
ZNF106	SSc_GERD	Suprabasal	0.03082	5.256	0.07926	0.779	0.979
LIN7B	SSc_HC	Suprabasal	-0.03943	2.68	0.07893	0.779	0.979
PITHD1	SSc_HC	Prolif Basal	-0.04061	6.024	0.07873	0.779	0.999
TMEM87B	SSc_GERD	Prolif Basal	0.03237	3.558	0.0788	0.779	1
COA5	SSc_GERD	Superficial	0.03378	5	0.07919	0.779	0.888
GRB2	SSc_GERD	Superficial	0.03393	5.274	0.07907	0.779	0.888
TOMM22	SSc_GERD	Prolif Basal	0.03403	6.674	0.07889	0.779	1
KANSL3	SSc_GERD	Suprabasal	0.03446	2.074	0.07914	0.779	0.979
TSC1	GERD_HC	Prolif Suprabasal	-0.0436	2.526	0.07928	0.779	1
SERINC1	GERD_HC	Superficial	-0.04396	4.548	0.07909	0.779	0.887
UTP23	SSc_GERD	Suprabasal	0.0366	4.283	0.07912	0.779	0.979
DYRK1A	SSc_HC	Prolif Basal	-0.04508	3.539	0.0791	0.779	0.999
HNRNPA2B1	SSc_GERD	Prolif Suprabasal	0.03722	8.79	0.07868	0.779	1
MRPL16	SSc_HC	Prolif Suprabasal	-0.0456	5.469	0.07869	0.779	1
FOXP1	GERD_HC	Prolif Basal	-0.04585	5.138	0.07885	0.779	1
GMPPA	GERD_HC	Prolif Basal	-0.04592	3.476	0.07901	0.779	1
PRKAA1	GERD_HC	Prolif Suprabasal	-0.04617	3.266	0.07882	0.779	1
BLOC1S1	GERD_HC	Suprabasal	-0.04692	7.644	0.07908	0.779	0.999
PIP5K1C	SSc_HC	Prolif Suprabasal	-0.04919	2.487	0.0793	0.779	1
SEC23IP	SSc_HC	Prolif Basal	-0.04938	3.18	0.1767	0.779	0.999
DOCK7	GERD_HC	Suprabasal	-0.04992	2.859	0.07897	0.779	0.999
FAM120B	SSc_GERD	Basal	0.04158	2.574	0.07873	0.779	1
LATS1	SSc_GERD	Basal	0.04173	2.938	0.07886	0.779	1
SERF2	GERD_HC	Suprabasal	-0.05037	10.04	0.07884	0.779	0.999
RPL41	GERD_HC	Prolif Basal	-0.05136	13.07	0.07908	0.779	1
CDPF1	GERD_HC	Prolif Suprabasal	-0.05229	1.304	0.07927	0.779	1
C11orf45	SSc_HC	Basal	-0.05294	1.346	0.07921	0.779	1
IL18	SSc_HC	Prolif Suprabasal	-0.05354	8.864	0.07885	0.779	1
CNN3	SSc_HC	Prolif Basal	-0.05414	5.318	0.07893	0.779	0.999
TRADD	GERD_HC	Basal	-0.05611	4.959	0.07934	0.779	1
HSPB1	SSc_GERD	Suprabasal	0.04793	11.32	0.07877	0.779	0.979
MLLT6	SSc_GERD	Prolif Suprabasal	0.04898	3.739	0.07862	0.779	1
NECTIN4	SSc_GERD	Basal	0.04906	4.792	0.0792	0.779	1
SCYL2	SSc_GERD	Prolif Basal	0.04918	3.937	0.07929	0.779	1
SRI	GERD_HC	Basal	-0.05807	6.38	0.07926	0.779	1
AC097448.1	GERD_HC	Basal	-0.05894	2.42	0.07888	0.779	1
AKAP1	GERD_HC	Basal	-0.05894	4.539	0.07863	0.779	1
FOXO3	SSc_GERD	Suprabasal	0.05045	4.364	0.0789	0.779	0.979
FAM117B	SSc_GERD	Prolif Suprabasal	0.05063	2.496	0.07883	0.779	1
RTN2	GERD_HC	Basal	-0.05997	1.681	0.07899	0.779	1
TKFC	SSc_GERD	Prolif Suprabasal	0.05361	3.438	0.07931	0.779	1
NME4	SSc_HC	Prolif Basal	-0.06249	4.448	0.07933	0.779	0.999
BTG3	GERD_HC	Basal	-0.06332	5.718	0.07869	0.779	1
GALNT7	SSc_GERD	Suprabasal	0.05545	3.644	0.0787	0.779	0.979
MAZ	SSc_GERD	Suprabasal	0.0563	5.884	0.07912	0.779	0.979
DPY19L1	SSc_GERD	Prolif Basal	0.05687	1.413	0.07901	0.779	1
PDK1	SSc_GERD	Suprabasal	0.05699	1.941	0.07926	0.779	0.979
ZXDB	GERD_HC	Basal	-0.06621	0.5334	0.07932	0.779	1
DLG2	GERD_HC	Suprabasal	-0.06621	2.248	0.07928	0.779	0.999
KDM6B	SSc_GERD	Prolif Suprabasal	0.05845	3.274	0.07933	0.779	1
CYB5A	GERD_HC	Suprabasal	-0.06762	6.524	0.07874	0.779	0.999
ZNF738	GERD_HC	Prolif Suprabasal	-0.06771	2.326	0.07911	0.779	1
JUND	SSc_HC	Basal	-0.06772	8.59	0.07919	0.779	1
ALDH3B2	GERD_HC	Prolif Suprabasal	-0.07104	4.557	0.07898	0.779	1
WLS	GERD_HC	Superficial	-0.07407	5.11	0.07882	0.779	0.887
AS3MT	SSc_HC	Basal	-0.07456	0.7713	0.1222	0.779	1
SMIM5	SSc_GERD	Prolif Suprabasal	0.06622	5.317	0.07895	0.779	1
AUNIP	SSc_GERD	Prolif Basal	0.06699	0.9743	0.07915	0.779	1
HYMAI	GERD_HC	Prolif Basal	-0.0759	1.524	0.07917	0.779	1
ANTKMT	SSc_GERD	Prolif Basal	0.07476	4.977	0.07877	0.779	1
GBP1	SSc_GERD	Prolif Suprabasal	0.08471	4.278	0.07913	0.779	1
SUPT3H	SSc_HC	Prolif Suprabasal	-0.106	2.02	0.4596	0.779	1
CEACAM6	SSc_GERD	Suprabasal	0.09964	5.533	0.07877	0.779	0.979
STX2	GERD_HC	Prolif Basal	-0.1199	0.8279	0.2597	0.779	1
AC009237.14	SSc_GERD	Prolif Basal	0.1144	0.1442	0.07922	0.779	1
SECTM1	SSc_GERD	Prolif Basal	0.1523	1.896	0.07927	0.779	1
HOXB4	GERD_HC	Suprabasal	0.1272	2.564	0.07842	0.78	0.999
PDZK1IP1	SSc_HC	Superficial	0.126	6.581	0.07859	0.78	0.848
EPSTI1	GERD_HC	Prolif Suprabasal	0.1156	2.177	0.0785	0.78	1
DGKZ	SSc_HC	Basal	0.111	3.669	1.278	0.78	1
HIST1H4D	SSc_GERD	Prolif Basal	-0.115	1.089	0.07807	0.78	1
MARVELD2	GERD_HC	Superficial	0.09726	3.281	0.3436	0.78	0.887
ARHGAP42	GERD_HC	Prolif Basal	0.09372	1.857	0.1768	0.78	1
MDFI	GERD_HC	Basal	0.0894	2.818	0.07821	0.78	1
BICD1	GERD_HC	Prolif Basal	0.08859	0.6746	0.07804	0.78	1
BACE1	SSc_HC	Prolif Suprabasal	0.08292	2.921	0.2671	0.78	1
GP1BB	GERD_HC	Superficial	0.08149	1.497	0.07859	0.78	0.887
AP001596.1	SSc_GERD	Prolif Basal	-0.08966	-0.104	0.07861	0.78	1
AREG	SSc_GERD	Basal	-0.08964	5.545	0.07841	0.78	1
AC106045.1	SSc_GERD	Suprabasal	-0.08792	1.559	0.07816	0.78	0.979
NCF2	SSc_GERD	Prolif Basal	-0.08779	1.032	0.0783	0.78	1
COL6A1	SSc_GERD	Basal	-0.08634	0.9161	0.07797	0.78	1
RASAL1	SSc_GERD	Prolif Suprabasal	-0.08225	1.69	0.07841	0.78	1
AC091729.3	SSc_GERD	Suprabasal	-0.08142	1.549	0.07853	0.78	0.979
CFAP97	GERD_HC	Superficial	0.07066	5.315	0.07826	0.78	0.887
MKRN2OS	SSc_HC	Superficial	0.07049	1.778	0.07803	0.78	0.848
MIRLET7BHG	GERD_HC	Prolif Suprabasal	0.06857	2.17	0.07797	0.78	1
NHS	SSc_HC	Prolif Suprabasal	0.06511	1.306	0.07819	0.78	1
AFAP1L2	SSc_GERD	Superficial	-0.07236	1.946	0.07809	0.78	0.889
FUT1	SSc_HC	Prolif Suprabasal	0.06322	0.1851	0.07792	0.78	1
ATP6V1E2	SSc_HC	Prolif Basal	0.06177	1.871	0.07804	0.78	0.999
HES2	GERD_HC	Suprabasal	0.06111	4.991	0.07798	0.78	0.999
C11orf95	SSc_GERD	Basal	-0.06837	-0.3024	0.07791	0.78	1
NAGPA	GERD_HC	Prolif Suprabasal	0.05849	2.582	0.07805	0.78	1
LINC01003	SSc_HC	Basal	0.05745	2.719	0.07797	0.78	1
TLN1	GERD_HC	Suprabasal	0.05674	5.313	0.07848	0.78	0.999
AC018521.5	GERD_HC	Prolif Basal	0.05654	3.765	0.07801	0.78	1
CEBPA	SSc_GERD	Suprabasal	-0.06457	4.221	0.07808	0.78	0.979
AK7	SSc_HC	Prolif Suprabasal	0.05399	0.2151	0.07849	0.78	1
CHIC1	SSc_GERD	Prolif Basal	-0.06095	0.3878	0.07832	0.78	1
EIF4G2	GERD_HC	Prolif Suprabasal	0.05168	7.507	0.07832	0.78	1
TMA16	SSc_HC	Basal	0.04835	4.913	0.07808	0.78	1
HMGN5	SSc_HC	Suprabasal	0.04822	4.717	0.07831	0.78	0.979
RAB7B	SSc_HC	Basal	0.04808	4.061	0.07855	0.78	1
NARS2	GERD_HC	Basal	0.04766	2.747	0.07844	0.78	1
FBH1	SSc_HC	Basal	0.04721	3.364	0.2908	0.78	1
LMTK2	SSc_HC	Suprabasal	0.04697	2.935	0.07845	0.78	0.979
NARS2	GERD_HC	Prolif Basal	0.0469	2.747	0.07844	0.78	1
SLC25A45	SSc_GERD	Prolif Suprabasal	-0.05491	0.822	0.07861	0.78	1
DMKN	SSc_GERD	Basal	-0.05406	6.593	0.07853	0.78	1
AIMP2	SSc_HC	Prolif Suprabasal	0.04535	4.591	0.07806	0.78	1
PIP4K2C	GERD_HC	Prolif Basal	0.04525	2.556	0.07835	0.78	1
RREB1	GERD_HC	Prolif Basal	0.04513	4.603	0.07824	0.78	1
TENT4B	SSc_GERD	Basal	-0.05342	3.165	0.1379	0.78	1
MRPL35	GERD_HC	Prolif Basal	0.04495	5.342	0.07853	0.78	1
KLHL22	SSc_GERD	Basal	-0.05317	1.164	0.07811	0.78	1
FAU	GERD_HC	Prolif Basal	0.04378	10.72	0.07828	0.78	1
SDHD	SSc_HC	Basal	0.04357	7.196	0.07822	0.78	1
CCDC125	GERD_HC	Suprabasal	0.04297	2.922	0.07796	0.78	0.999
ALDH16A1	SSc_GERD	Basal	-0.04948	4.26	0.07821	0.78	1
PARP16	GERD_HC	Prolif Suprabasal	0.04116	2.085	0.07848	0.78	1
TLE5	GERD_HC	Prolif Basal	0.0396	6.969	0.07832	0.78	1
NFS1	GERD_HC	Suprabasal	0.03939	3.095	0.0786	0.78	0.999
SLC22A18	SSc_GERD	Prolif Basal	-0.04682	3.867	0.07805	0.78	1
FARP2	SSc_HC	Suprabasal	0.03804	2.558	0.07847	0.78	0.979
TIFA	GERD_HC	Suprabasal	0.03699	4.398	0.07846	0.78	0.999
PHB2	SSc_GERD	Prolif Suprabasal	-0.04501	7.366	0.07825	0.78	1
ELOA-AS1	SSc_GERD	Suprabasal	-0.04482	1.098	0.07845	0.78	0.979
CDC37L1	GERD_HC	Suprabasal	0.03544	4.06	0.0784	0.78	0.999
RCAN3	GERD_HC	Superficial	0.03431	4.129	0.07802	0.78	0.887
LRBA	SSc_GERD	Prolif Basal	-0.04223	3.939	0.07802	0.78	1
POLDIP2	GERD_HC	Prolif Basal	0.03176	5.089	0.0784	0.78	1
GPATCH2	GERD_HC	Basal	0.03164	3.604	0.07813	0.78	1
FANCG	SSc_GERD	Suprabasal	-0.03989	2.867	0.07816	0.78	0.979
PDXK	SSc_GERD	Prolif Suprabasal	-0.03979	5.856	0.07837	0.78	1
NUMA1	SSc_GERD	Prolif Basal	-0.03849	4.711	0.07846	0.78	1
UBAP2L	GERD_HC	Basal	0.02971	4.398	0.07815	0.78	1
VPS26B	GERD_HC	Suprabasal	0.0295	3.631	0.07833	0.78	0.999
ELAC1	SSc_HC	Suprabasal	0.02858	2.747	0.07852	0.78	0.979
RALY	SSc_GERD	Basal	-0.03703	5.798	0.07825	0.78	1
ZNHIT3	GERD_HC	Prolif Basal	0.02793	5.492	0.07791	0.78	1
KLC1	SSc_GERD	Basal	-0.03613	4.158	0.078	0.78	1
UBAC2	GERD_HC	Superficial	0.02638	5.037	0.07837	0.78	0.887
PPFIBP1	SSc_GERD	Basal	-0.03428	5.19	0.07821	0.78	1
TEX264	SSc_HC	Suprabasal	0.02436	5.8	0.0785	0.78	0.979
VBP1	SSc_GERD	Prolif Suprabasal	-0.03251	5.53	0.07817	0.78	1
C8orf76	SSc_GERD	Superficial	-0.03137	4.352	0.07811	0.78	0.889
GNPTAB	SSc_GERD	Prolif Basal	-0.03062	4.088	0.08123	0.78	1
COPS5	SSc_HC	Superficial	0.02068	5.986	0.07802	0.78	0.848
MCCC1	SSc_GERD	Prolif Basal	-0.02857	3.98	0.07833	0.78	1
LSM12	SSc_GERD	Superficial	-0.02759	5.159	0.0781	0.78	0.889
RAE1	SSc_HC	Prolif Basal	-0.02882	4.326	0.07844	0.78	0.999
KIAA2013	GERD_HC	Prolif Suprabasal	-0.03061	3.883	0.07792	0.78	1
LENG1	SSc_HC	Prolif Suprabasal	-0.03099	3.282	0.07843	0.78	1
SLC25A39	SSc_HC	Suprabasal	-0.03179	6.087	0.07802	0.78	0.979
ARL6IP5	GERD_HC	Prolif Basal	-0.0323	6.729	0.07806	0.78	1
PPP1R8	GERD_HC	Basal	-0.03364	3.549	0.07809	0.78	1
SUMF2	SSc_HC	Prolif Suprabasal	-0.03447	5.204	0.07816	0.78	1
ZNF146	SSc_HC	Basal	-0.03469	3.854	0.07853	0.78	1
DERL2	SSc_GERD	Basal	0.02779	4.963	0.07839	0.78	1
KMT2A	GERD_HC	Suprabasal	-0.03692	4.969	0.07822	0.78	0.999
ZNF721	GERD_HC	Prolif Suprabasal	-0.03746	4.116	0.0784	0.78	1
BAD	SSc_HC	Basal	-0.03755	5.96	0.07846	0.78	1
PLEKHN1	SSc_HC	Superficial	-0.03887	3.615	0.07845	0.78	0.848
PRKCD	SSc_HC	Suprabasal	-0.04052	3.255	0.07831	0.78	0.979
MRPL47	SSc_HC	Basal	-0.04214	5.751	0.293	0.78	1
ATP6V1D	GERD_HC	Prolif Suprabasal	-0.04222	6.658	0.07812	0.78	1
LCLAT1	SSc_HC	Suprabasal	-0.04223	2.017	0.07837	0.78	0.979
RAD23A	SSc_HC	Prolif Suprabasal	-0.04283	6.567	0.07807	0.78	1
ATG9A	SSc_GERD	Superficial	0.03553	3.22	0.07796	0.78	0.889
TMEM33	SSc_GERD	Superficial	0.03654	4.631	0.07854	0.78	0.889
ACVR1B	GERD_HC	Prolif Basal	-0.04489	3.283	0.07809	0.78	1
TTC31	GERD_HC	Prolif Suprabasal	-0.04613	2.028	0.07799	0.78	1
WASHC2C	GERD_HC	Prolif Basal	-0.04637	2.604	0.07846	0.78	1
VEZF1	SSc_GERD	Prolif Basal	0.03832	4.107	0.07839	0.78	1
C11orf54	GERD_HC	Prolif Basal	-0.04886	3.646	0.07794	0.78	1
RAB30	SSc_HC	Basal	-0.05114	2.729	0.07838	0.78	1
MAL2	GERD_HC	Prolif Basal	-0.05138	7.671	0.0783	0.78	1
DTYMK	SSc_HC	Prolif Suprabasal	-0.05269	5.808	0.07829	0.78	1
SDAD1	SSc_GERD	Suprabasal	0.04538	4.782	0.07813	0.78	0.979
CSNK1G1	GERD_HC	Prolif Suprabasal	-0.05474	3.495	0.0784	0.78	1
SGMS2	SSc_GERD	Prolif Suprabasal	0.04639	3.034	0.07813	0.78	1
TMEM98	SSc_HC	Basal	-0.05698	4.19	0.07805	0.78	1
TMEM237	SSc_GERD	Basal	0.04867	5.014	0.07851	0.78	1
SMARCA1	SSc_GERD	Prolif Basal	0.05008	3.181	0.07791	0.78	1
FBXO44	SSc_GERD	Prolif Basal	0.05232	1.952	0.07813	0.78	1
ALKBH1	SSc_GERD	Basal	0.0528	1.457	0.1222	0.78	1
IKZF2	GERD_HC	Superficial	-0.06173	4.146	0.0781	0.78	0.887
RFX2	SSc_GERD	Basal	0.05364	1.965	0.07857	0.78	1
ATF7IP	SSc_GERD	Basal	0.054	4.682	0.07835	0.78	1
HIST1H2BG	SSc_HC	Suprabasal	-0.06381	2.773	0.07822	0.78	0.979
WDR62	SSc_HC	Prolif Basal	-0.06651	0.5756	0.07809	0.78	0.999
EBF4	SSc_HC	Prolif Basal	-0.06746	0.4552	0.07841	0.78	0.999
ZNF101	GERD_HC	Basal	-0.07036	3.114	0.07829	0.78	1
AC008771.1	SSc_GERD	Suprabasal	0.06204	2.901	0.07839	0.78	0.979
ZNF213	GERD_HC	Basal	-0.07132	1.542	0.1605	0.78	1
SULF2	SSc_GERD	Prolif Suprabasal	0.06509	4.253	0.07826	0.78	1
C20orf204	SSc_HC	Suprabasal	-0.07382	-0.1741	0.07801	0.78	0.979
CD81	GERD_HC	Basal	-0.07454	7.584	0.0779	0.78	1
ADGRL1	GERD_HC	Prolif Basal	-0.08355	0.7058	0.1297	0.78	1
ITGB8	GERD_HC	Prolif Suprabasal	-0.08727	4.568	0.07844	0.78	1
HCAR3	SSc_HC	Basal	-0.08849	3.927	0.07858	0.78	1
AL450326.1	SSc_GERD	Prolif Basal	0.08341	0.1627	0.1084	0.78	1
VMO1	SSc_HC	Prolif Basal	-0.09827	0.1618	0.07795	0.78	0.999
PLCE1	SSc_GERD	Prolif Suprabasal	0.09255	1.05	0.07847	0.78	1
TMC1	SSc_GERD	Superficial	0.0927	0.9859	0.07831	0.78	0.889
BMERB1	SSc_GERD	Prolif Basal	0.09768	-0.3875	0.07816	0.78	1
ARID3B	SSc_GERD	Prolif Basal	0.1046	0.8451	0.2888	0.78	1
TCN1	SSc_HC	Suprabasal	-0.1142	1.797	0.07855	0.78	0.979
HIST2H2AA4	GERD_HC	Prolif Basal	-0.1902	2.573	0.07858	0.78	1
ISG15	GERD_HC	Basal	0.1252	4.551	0.07783	0.781	1
IL22RA1	SSc_HC	Suprabasal	0.1177	1.478	0.5832	0.781	0.979
IFI44	GERD_HC	Prolif Basal	0.1166	2.731	0.07743	0.781	1
HIST1H2BI	SSc_HC	Prolif Suprabasal	0.08003	-0.5967	0.07787	0.781	1
CD81	GERD_HC	Suprabasal	0.07468	7.584	0.07783	0.781	0.999
INPP5B	SSc_HC	Prolif Basal	0.07337	1.307	0.2292	0.781	0.999
JMY	SSc_HC	Superficial	0.07259	3.057	0.2783	0.781	0.849
HIST1H2BD	SSc_HC	Prolif Suprabasal	0.06796	2.223	0.07775	0.781	1
SLC6A9	SSc_GERD	Superficial	-0.07499	1.912	0.07788	0.781	0.889
FRMD8	GERD_HC	Prolif Suprabasal	0.06291	3.378	0.07756	0.781	1
FBXO6	GERD_HC	Basal	0.06219	2.845	0.0778	0.781	1
BRD3OS	GERD_HC	Basal	0.05919	0.9021	0.07717	0.781	1
NDUFB11	GERD_HC	Prolif Basal	0.05845	8.463	0.07776	0.781	1
TUBB2A	SSc_GERD	Prolif Basal	-0.06481	5.538	0.07759	0.781	1
KIAA1586	GERD_HC	Prolif Basal	0.056	3.058	0.07757	0.781	1
C10orf88	SSc_HC	Prolif Basal	0.05584	1.481	0.1568	0.781	0.999
LINC01089	SSc_GERD	Basal	-0.06361	1.1	0.07737	0.781	1
AC040169.1	SSc_HC	Prolif Suprabasal	0.05514	0.7076	0.07732	0.781	1
LGALS3BP	SSc_HC	Prolif Basal	0.05281	6.265	0.07724	0.781	0.999
KLHL28	GERD_HC	Prolif Suprabasal	0.05052	2.728	0.07768	0.781	1
PLXNA2	SSc_HC	Prolif Basal	0.0504	3.212	0.07754	0.781	0.999
U2AF1L4	GERD_HC	Prolif Suprabasal	0.04891	2.232	0.07723	0.781	1
KAT6B	SSc_HC	Superficial	0.04874	4.663	0.1328	0.781	0.849
ECI1	GERD_HC	Superficial	0.0472	6.164	0.07718	0.781	0.888
SLC39A11	SSc_HC	Basal	0.04694	3.081	0.07749	0.781	1
QDPR	SSc_GERD	Superficial	-0.05507	4.309	0.07763	0.781	0.889
ATG14	SSc_HC	Superficial	0.04583	3.628	0.0775	0.781	0.849
SMAD1	SSc_HC	Basal	0.04565	4.082	0.0774	0.781	1
PTK2	SSc_GERD	Prolif Suprabasal	-0.05418	4.25	0.07744	0.781	1
DOLK	GERD_HC	Suprabasal	0.04549	2.256	0.07762	0.781	0.999
SLC66A1	GERD_HC	Prolif Basal	0.04511	1.587	0.07768	0.781	1
ISOC2	SSc_GERD	Suprabasal	-0.05307	6.194	0.07722	0.781	0.98
CDKN2D	SSc_HC	Prolif Suprabasal	0.04372	3.842	0.07768	0.781	1
SLC35F6	GERD_HC	Basal	0.04351	4.118	0.0773	0.781	1
MARF1	SSc_GERD	Prolif Suprabasal	-0.05173	3.145	0.07766	0.781	1
SLX4IP	GERD_HC	Basal	0.04336	2.976	0.07773	0.781	1
NIP7	GERD_HC	Prolif Suprabasal	0.04203	4.756	0.0778	0.781	1
HEXB	GERD_HC	Basal	0.04121	3.754	0.07782	0.781	1
TBCD	GERD_HC	Prolif Basal	0.04114	3.337	0.07775	0.781	1
TRIM29	GERD_HC	Prolif Basal	0.0408	7.475	0.07781	0.781	1
TXLNG	SSc_HC	Prolif Basal	0.04022	3.907	0.07778	0.781	0.999
MTG2	SSc_HC	Prolif Suprabasal	0.04021	3.073	0.07728	0.781	1
C11orf68	SSc_HC	Prolif Suprabasal	0.03726	3.338	0.07718	0.781	1
SIGIRR	SSc_GERD	Prolif Suprabasal	-0.04529	4.152	0.07749	0.781	1
ANKRD42	SSc_HC	Suprabasal	0.03622	1.287	0.07777	0.781	0.979
EPN2	SSc_HC	Prolif Suprabasal	0.03562	5.492	0.07734	0.781	1
EMC1	SSc_HC	Prolif Basal	0.03472	2.998	0.07767	0.781	0.999
ISCU	SSc_HC	Basal	0.03467	6.197	0.07731	0.781	1
TNKS1BP1	SSc_HC	Suprabasal	0.03421	4.128	0.07746	0.781	0.979
GNL1	GERD_HC	Prolif Suprabasal	0.03408	4.219	0.07779	0.781	1
MTCH2	SSc_GERD	Superficial	-0.04185	6.243	0.07741	0.781	0.889
RAB21	SSc_HC	Suprabasal	0.03129	5.092	0.07721	0.781	0.979
MRPS18C	SSc_HC	Prolif Suprabasal	0.03119	6.573	0.07783	0.781	1
NCBP2	SSc_HC	Basal	0.03069	4.944	0.07759	0.781	1
RCL1	SSc_GERD	Prolif Suprabasal	-0.03883	2.856	0.07771	0.781	1
RACK1	GERD_HC	Basal	0.02874	11.16	0.07723	0.781	1
EMP2	SSc_HC	Prolif Suprabasal	0.02739	7.89	0.07731	0.781	1
SSNA1	GERD_HC	Suprabasal	0.02692	6.845	0.07787	0.781	0.999
C19orf25	SSc_HC	Superficial	0.02639	4.147	0.07726	0.781	0.849
DRG2	SSc_GERD	Suprabasal	-0.03471	4.291	0.07727	0.781	0.98
SNX17	SSc_HC	Superficial	0.02236	5.609	0.07741	0.781	0.849
CDIPT	SSc_HC	Prolif Basal	-0.02611	4.425	0.07784	0.781	0.999
ANAPC11	SSc_HC	Prolif Suprabasal	-0.02659	7.41	0.07717	0.781	1
NFATC2IP	GERD_HC	Prolif Basal	-0.02666	4.458	0.07783	0.781	1
ALG13	SSc_HC	Prolif Suprabasal	-0.02668	4.567	0.07737	0.781	1
NDUFAF7	SSc_HC	Suprabasal	-0.02716	2.992	0.07738	0.781	0.979
ILF2	SSc_HC	Prolif Basal	-0.0274	6.57	0.07717	0.781	0.999
ATG4B	GERD_HC	Prolif Basal	-0.02878	3.646	0.07747	0.781	1
HINFP	SSc_HC	Prolif Basal	-0.03124	1.828	0.07781	0.781	0.999
BCL7B	SSc_HC	Prolif Suprabasal	-0.0313	4.135	0.07749	0.781	1
DAXX	GERD_HC	Suprabasal	-0.03152	4.206	0.07752	0.781	0.999
SDF4	SSc_HC	Superficial	-0.03169	5.081	0.07741	0.781	0.849
DLG3	SSc_HC	Prolif Basal	-0.03341	3.81	0.07745	0.781	0.999
PRRG4	SSc_GERD	Superficial	0.02533	6.574	0.0774	0.781	0.889
RPL6	SSc_GERD	Prolif Suprabasal	0.0272	11.56	0.07732	0.781	1
GTF3C5	SSc_GERD	Prolif Suprabasal	0.02791	3.886	0.07742	0.781	1
MIEN1	SSc_HC	Suprabasal	-0.03662	5.873	0.07743	0.781	0.979
LRSAM1	SSc_HC	Basal	-0.03712	1.834	0.07758	0.781	1
NAIF1	SSc_HC	Suprabasal	-0.04017	1.19	0.07784	0.781	0.979
RBM27	SSc_GERD	Suprabasal	0.03548	5.126	0.07771	0.781	0.979
COPS3	GERD_HC	Suprabasal	-0.04376	5.846	0.07723	0.781	0.999
UMAD1	SSc_GERD	Prolif Basal	0.03562	2.472	0.07775	0.781	1
FNBP1	SSc_GERD	Prolif Suprabasal	0.03609	3.493	0.07738	0.781	1
TUBG2	SSc_HC	Prolif Basal	-0.04446	1.068	0.07739	0.781	0.999
PITPNA	SSc_GERD	Prolif Suprabasal	0.03766	5.264	0.07782	0.781	1
PCID2	SSc_GERD	Prolif Suprabasal	0.03822	4.218	0.0773	0.781	1
NXN	SSc_HC	Basal	-0.04734	3.869	0.07768	0.781	1
RAD18	SSc_GERD	Suprabasal	0.03951	2.927	0.0774	0.781	0.98
NEK7	GERD_HC	Prolif Suprabasal	-0.04834	3.328	0.07721	0.781	1
COX7A2	SSc_GERD	Suprabasal	0.04099	9.096	0.07716	0.781	0.98
AFF4	SSc_GERD	Suprabasal	0.04121	4.981	0.07778	0.781	0.979
NCKIPSD	GERD_HC	Prolif Suprabasal	-0.05164	1.491	0.07769	0.781	1
KLF7	SSc_HC	Superficial	-0.05275	2.075	0.07766	0.781	0.849
NNT-AS1	GERD_HC	Prolif Suprabasal	-0.05285	3.329	0.07775	0.781	1
MTRES1	GERD_HC	Prolif Suprabasal	-0.05291	4.6	0.07775	0.781	1
NUP35	GERD_HC	Prolif Suprabasal	-0.0533	3.344	0.07742	0.781	1
TNFAIP8	GERD_HC	Basal	-0.05353	5.333	0.07742	0.781	1
TMPRSS13	SSc_HC	Prolif Basal	-0.05382	2.657	0.07759	0.781	0.999
CDK11A	GERD_HC	Basal	-0.05383	3.149	0.07747	0.781	1
TRAPPC8	SSc_GERD	Basal	0.04607	3.29	0.07777	0.781	1
MRPL51	SSc_GERD	Basal	0.04636	7.949	0.07752	0.781	1
DMPK	GERD_HC	Superficial	-0.0553	1.226	0.07788	0.781	0.888
EPHB3	SSc_GERD	Prolif Basal	0.04754	2.965	0.07754	0.781	1
LCLAT1	SSc_GERD	Suprabasal	0.04783	2.017	0.07776	0.781	0.979
PLEKHG5	GERD_HC	Suprabasal	-0.05945	1.694	0.07753	0.781	0.999
IMPA2	SSc_GERD	Prolif Suprabasal	0.05134	8.217	0.07782	0.781	1
PHF14	GERD_HC	Superficial	-0.06029	5.199	0.07773	0.781	0.888
PGRMC1	GERD_HC	Basal	-0.06243	6.14	0.07717	0.781	1
FAM189B	SSc_GERD	Prolif Suprabasal	0.06006	2.808	0.2578	0.781	1
SLC39A13	GERD_HC	Prolif Basal	-0.06944	1.757	0.0772	0.781	1
AKR7A3	SSc_GERD	Prolif Suprabasal	0.06485	0.5618	0.07747	0.781	1
PSMB10	GERD_HC	Prolif Suprabasal	-0.07346	5.224	0.07748	0.781	1
GFOD1	GERD_HC	Prolif Suprabasal	-0.07654	2.459	0.0772	0.781	1
CD200R1	GERD_HC	Prolif Basal	-0.07731	2.088	0.07745	0.781	1
TTLL4	GERD_HC	Prolif Basal	-0.07796	1.393	0.1383	0.781	1
CHCHD3	GERD_HC	Basal	-0.07948	5.029	0.331	0.781	1
CBR1	SSc_GERD	Prolif Basal	0.07349	8.175	0.07754	0.781	1
SCARB1	SSc_GERD	Prolif Suprabasal	0.07866	0.9259	0.0775	0.781	1
TSPAN33	SSc_HC	Prolif Basal	-0.08785	1.056	0.07742	0.781	0.999
CACNA2D3	SSc_GERD	Suprabasal	0.09038	0.5579	0.07746	0.781	0.98
BCL2L15	GERD_HC	Basal	-0.1319	1.759	0.07763	0.781	1
NR1D2	SSc_GERD	Prolif Suprabasal	0.1347	3.75	0.07716	0.781	1
XIST	SSc_GERD	Suprabasal	-0.2125	5.828	0.07674	0.782	0.98
LMLN	SSc_HC	Basal	0.1606	1.165	0.7403	0.782	1
DONSON	GERD_HC	Prolif Suprabasal	0.09905	2.48	0.505	0.782	1
ACER1	SSc_HC	Suprabasal	0.0886	1.992	0.07645	0.782	0.979
COL16A1	GERD_HC	Prolif Basal	0.08835	1.292	0.07705	0.782	1
ERG	SSc_HC	Basal	0.08196	0.1442	0.07652	0.782	1
SP110	GERD_HC	Prolif Suprabasal	0.07835	3.478	0.07645	0.782	1
PDLIM4	GERD_HC	Prolif Suprabasal	0.07442	5.937	0.07663	0.782	1
NCF2	SSc_HC	Prolif Suprabasal	0.07312	1.032	0.07658	0.782	1
EBPL	SSc_HC	Basal	0.0722	7.379	0.07708	0.782	1
ARHGAP11A	SSc_HC	Basal	0.06986	3.564	0.07686	0.782	1
NR4A2	SSc_HC	Basal	0.06821	3.543	0.07659	0.782	1
AURKA	SSc_HC	Basal	0.06768	4.116	0.07704	0.782	1
AIFM1	GERD_HC	Superficial	0.06476	4.074	0.07652	0.782	0.889
GM2A	GERD_HC	Prolif Suprabasal	0.06433	4.928	0.07698	0.782	1
ZNF490	SSc_GERD	Prolif Suprabasal	-0.0721	1.097	0.1914	0.782	1
AC092040.1	SSc_GERD	Prolif Suprabasal	-0.07129	1.06	0.07707	0.782	1
PHF13	GERD_HC	Suprabasal	0.06133	2.731	0.07659	0.782	0.999
AC008966.1	SSc_GERD	Prolif Suprabasal	-0.06806	0.1859	0.07713	0.782	1
PMM1	GERD_HC	Prolif Suprabasal	0.05833	5.639	0.07666	0.782	1
XBP1	SSc_HC	Suprabasal	0.05821	5.155	0.07646	0.782	0.979
ANKRD50	GERD_HC	Prolif Suprabasal	0.0558	2.462	0.07696	0.782	1
KCP	SSc_GERD	Suprabasal	-0.06201	1.395	0.07688	0.782	0.98
PARP1	SSc_HC	Prolif Suprabasal	0.05344	5.937	0.07711	0.782	1
ZNF580	GERD_HC	Superficial	0.05281	4.232	0.07644	0.782	0.889
KIAA1958	SSc_GERD	Prolif Suprabasal	-0.06094	1.018	0.07706	0.782	1
ASMTL	GERD_HC	Superficial	0.05206	3.118	0.07711	0.782	0.888
TMCO4	GERD_HC	Suprabasal	0.05174	3.689	0.07675	0.782	0.999
MCAT	GERD_HC	Prolif Suprabasal	0.05149	3.627	0.0768	0.782	1
TMEM80	SSc_GERD	Basal	-0.05852	3.887	0.07669	0.782	1
MLYCD	GERD_HC	Basal	0.04907	2.695	0.07646	0.782	1
AC026304.1	SSc_HC	Suprabasal	0.04808	0.379	0.07657	0.782	0.979
ZNF689	SSc_GERD	Prolif Suprabasal	-0.05524	1.121	0.07689	0.782	1
USP12	GERD_HC	Prolif Suprabasal	0.04651	2.977	0.07688	0.782	1
RPF2	SSc_HC	Basal	0.04601	5.35	0.07693	0.782	1
RABEP1	SSc_HC	Basal	0.04595	3.932	0.2238	0.782	1
TMEM186	GERD_HC	Superficial	0.04581	3.314	0.07691	0.782	0.889
L3MBTL4	SSc_GERD	Prolif Suprabasal	-0.05249	1.408	0.07673	0.782	1
NCBP2AS2	SSc_GERD	Prolif Suprabasal	-0.05197	4.956	0.07673	0.782	1
RESF1	SSc_HC	Suprabasal	0.04343	4.2	0.07712	0.782	0.979
BMPR2	GERD_HC	Prolif Basal	0.04213	3.611	0.0765	0.782	1
EPS8L2	SSc_HC	Prolif Suprabasal	0.04166	6.503	0.07681	0.782	1
MAF1	GERD_HC	Prolif Suprabasal	0.04137	5.492	0.07646	0.782	1
FER	SSc_HC	Basal	0.04076	2.948	0.07684	0.782	1
CCZ1	SSc_GERD	Prolif Basal	-0.04858	3.733	0.07711	0.782	1
METTL26	SSc_HC	Prolif Suprabasal	0.04029	6.128	0.07648	0.782	1
HSPBAP1	SSc_GERD	Prolif Suprabasal	-0.04848	1.639	0.07643	0.782	1
ECSIT	SSc_GERD	Prolif Suprabasal	-0.04843	4.801	0.07647	0.782	1
UTP25	SSc_HC	Prolif Basal	0.03992	3.318	0.07698	0.782	0.999
MRPL39	SSc_GERD	Prolif Basal	-0.04717	4.682	0.07683	0.782	1
DSE	SSc_GERD	Prolif Basal	-0.04665	4.438	0.07675	0.782	1
RDH14	SSc_GERD	Prolif Basal	-0.04561	4.252	0.0766	0.782	1
FAM76B	GERD_HC	Suprabasal	0.03728	3.279	0.07666	0.782	0.999
HSDL2	GERD_HC	Suprabasal	0.03698	5.216	0.07683	0.782	0.999
METTL2A	SSc_HC	Basal	0.03628	3.737	0.0766	0.782	1
RNF227	SSc_GERD	Prolif Basal	-0.04426	2.171	0.07649	0.782	1
WIPI2	SSc_HC	Prolif Suprabasal	0.03581	5.433	0.07694	0.782	1
SYS1	GERD_HC	Prolif Suprabasal	0.03427	4.103	0.07693	0.782	1
WRAP53	SSc_GERD	Basal	-0.0419	2.041	0.07706	0.782	1
PGAP3	SSc_GERD	Suprabasal	-0.04141	1.909	0.07659	0.782	0.98
MAPRE1	SSc_HC	Basal	0.03097	4.661	0.07689	0.782	1
NEU1	SSc_HC	Prolif Suprabasal	0.03089	3.712	0.07701	0.782	1
MCM4	SSc_HC	Suprabasal	0.02967	4.914	0.07685	0.782	0.979
SGSM3	SSc_HC	Superficial	0.02728	4.03	0.07673	0.782	0.849
NDUFB6	SSc_GERD	Prolif Suprabasal	-0.03537	6.607	0.07713	0.782	1
SVIL	SSc_GERD	Superficial	-0.03499	5.781	0.07663	0.782	0.89
DPY30	SSc_GERD	Suprabasal	-0.03381	6.172	0.07685	0.782	0.98
TIMM17B	SSc_HC	Superficial	0.02524	5.289	0.07712	0.782	0.849
SLC7A6OS	SSc_GERD	Prolif Suprabasal	-0.03305	3.23	0.07683	0.782	1
TMEM183A	SSc_HC	Suprabasal	0.02414	5.675	0.07709	0.782	0.979
GSK3A	SSc_HC	Prolif Suprabasal	0.02393	4.149	0.07672	0.782	1
HADHA	SSc_GERD	Basal	-0.03089	7.001	0.07644	0.782	1
HMGB1	SSc_GERD	Prolif Basal	-0.02772	10	0.07713	0.782	1
WBP11	SSc_HC	Prolif Suprabasal	-0.02362	5.076	0.07706	0.782	1
RNF8	SSc_HC	Prolif Basal	-0.03046	4.782	0.07696	0.782	0.999
SACM1L	SSc_HC	Basal	-0.03172	3.31	0.07698	0.782	1
TMEM230	GERD_HC	Basal	-0.03187	5.35	0.07706	0.782	1
RABAC1	SSc_HC	Prolif Basal	-0.03267	6.613	0.07665	0.782	0.999
CCDC43	SSc_HC	Prolif Suprabasal	-0.0329	4.541	0.07658	0.782	1
ADK	SSc_HC	Basal	-0.03321	6.189	0.07676	0.782	1
MFN2	GERD_HC	Prolif Suprabasal	-0.03433	3.97	0.07685	0.782	1
PHF11	SSc_HC	Suprabasal	-0.03474	4.147	0.07655	0.782	0.979
ATP6V0D1	GERD_HC	Prolif Basal	-0.03522	5.572	0.07657	0.782	1
COQ9	SSc_GERD	Prolif Basal	0.02694	5.068	0.07667	0.782	1
ZNF10	SSc_HC	Prolif Basal	-0.03814	1.219	0.07668	0.782	0.999
DRG2	GERD_HC	Prolif Basal	-0.03828	4.291	0.07682	0.782	1
UBE2J1	GERD_HC	Basal	-0.04025	4.593	0.07708	0.782	1
CZIB	GERD_HC	Suprabasal	-0.04064	4.804	0.07696	0.782	0.999
EMD	SSc_GERD	Prolif Suprabasal	0.03276	4.86	0.07688	0.782	1
MRPS35	SSc_HC	Prolif Basal	-0.04155	5.694	0.07697	0.782	0.999
TPD52L1	SSc_GERD	Prolif Suprabasal	0.03318	6.951	0.07665	0.782	1
PPP1R11	SSc_GERD	Prolif Basal	0.0338	4.694	0.07681	0.782	1
KLHDC3	GERD_HC	Prolif Basal	-0.04236	4.318	0.07652	0.782	1
RBL1	SSc_HC	Prolif Basal	-0.04263	3.056	0.07647	0.782	0.999
RESF1	SSc_HC	Basal	-0.04288	4.2	0.07702	0.782	1
MCM7	GERD_HC	Prolif Suprabasal	-0.04334	5.309	0.07676	0.782	1
RPL7	SSc_GERD	Superficial	0.03579	10.78	0.0769	0.782	0.89
FEZ2	SSc_HC	Suprabasal	-0.04401	4.327	0.07647	0.782	0.979
LARP4B	SSc_GERD	Prolif Basal	0.03608	3.872	0.07668	0.782	1
NDUFAB1	SSc_HC	Prolif Suprabasal	-0.0454	7.549	0.07678	0.782	1
AGPAT1	SSc_GERD	Prolif Basal	0.0376	3.137	0.07676	0.782	1
RTKN2	SSc_HC	Superficial	-0.04662	4.345	0.07689	0.782	0.849
TIMM22	SSc_GERD	Prolif Basal	0.0386	3.899	0.07685	0.782	1
SPOUT1	GERD_HC	Prolif Suprabasal	-0.04771	3.679	0.07703	0.782	1
MCTP2	GERD_HC	Basal	-0.0478	2.152	0.07644	0.782	1
SMARCA2	SSc_GERD	Prolif Basal	0.03998	4.984	0.07702	0.782	1
PYURF	GERD_HC	Prolif Basal	-0.04869	6.466	0.07702	0.782	1
DCPS	SSc_HC	Basal	-0.04874	4.059	0.0765	0.782	1
MANBAL	GERD_HC	Prolif Basal	-0.04908	4.709	0.3119	0.782	1
GCHFR	SSc_HC	Prolif Suprabasal	-0.05006	7.11	0.07714	0.782	1
SF3B3	GERD_HC	Basal	-0.05062	5.296	0.0767	0.782	1
PGAP3	GERD_HC	Basal	-0.05137	1.909	0.07647	0.782	1
ZMIZ1	SSc_GERD	Prolif Basal	0.04368	3.611	0.07671	0.782	1
NTN1	SSc_HC	Prolif Suprabasal	-0.0528	1.563	0.07656	0.782	1
SCYL2	GERD_HC	Prolif Basal	-0.05281	3.937	0.07715	0.782	1
CDCA2	SSc_HC	Prolif Suprabasal	-0.05574	3.375	0.07702	0.782	1
ZNF564	SSc_GERD	Superficial	0.04808	1.108	0.07712	0.782	0.89
NPIPA1	SSc_HC	Basal	-0.06221	0.3096	0.07665	0.782	1
MAZ	GERD_HC	Superficial	-0.06504	5.884	0.07684	0.782	0.889
AC020916.1	GERD_HC	Basal	-0.06635	6.787	0.0768	0.782	1
ARVCF	SSc_HC	Basal	-0.06748	-0.6159	0.07764	0.782	1
EDA	GERD_HC	Prolif Suprabasal	-0.06879	0.4765	0.07661	0.782	1
CEL	SSc_HC	Prolif Basal	-0.07147	0.9794	0.07656	0.782	0.999
XYLT1	GERD_HC	Prolif Suprabasal	-0.07211	1.213	0.07694	0.782	1
RELL1	SSc_GERD	Prolif Suprabasal	0.06375	3.664	0.07708	0.782	1
GLIPR1	SSc_GERD	Prolif Suprabasal	0.07415	0.9776	0.07681	0.782	1
STRADB	GERD_HC	Basal	-0.0833	3.625	0.07712	0.782	1
ATP5MC1	SSc_GERD	Basal	0.07808	8.157	0.07652	0.782	1
GPX3	SSc_GERD	Suprabasal	0.07843	4.917	0.07715	0.782	0.98
AC087239.1	GERD_HC	Basal	-0.08773	-0.05169	0.07659	0.782	1
ZNF730	GERD_HC	Prolif Suprabasal	-0.08963	-0.4279	0.07663	0.782	1
CEACAM6	SSc_HC	Prolif Suprabasal	-0.09013	5.533	0.07685	0.782	1
HIST2H2AC	SSc_GERD	Basal	0.08391	4.687	0.07697	0.782	1
CITED4	GERD_HC	Basal	-0.09865	5.895	0.07713	0.782	1
TMPRSS11D	GERD_HC	Prolif Basal	-0.1451	5.918	0.07699	0.782	1
PRSS21	GERD_HC	Basal	-0.1527	1.363	0.07695	0.782	1
OSTM1	GERD_HC	Superficial	0.159	2.491	1.153	0.783	0.889
CDNF	GERD_HC	Basal	0.1413	-0.3135	0.3299	0.783	1
FAM72B	GERD_HC	Prolif Basal	0.09474	-0.2292	0.1075	0.783	1
ZNF175	SSc_GERD	Prolif Basal	-0.09294	0.255	0.1734	0.783	1
TXLNG	GERD_HC	Prolif Suprabasal	0.07876	3.907	0.1979	0.783	1
PRR36	GERD_HC	Suprabasal	0.07841	0.4107	0.07621	0.783	0.999
FRAT1	GERD_HC	Basal	0.077	1.092	0.07598	0.783	1
EEPD1	GERD_HC	Suprabasal	0.07508	1.257	0.07602	0.783	0.999
RAB32	SSc_GERD	Prolif Suprabasal	-0.07914	2.889	0.07594	0.783	1
TLR1	SSc_HC	Basal	0.06986	0.2434	0.07589	0.783	1
CCDC189	GERD_HC	Prolif Suprabasal	0.06932	0.02119	0.07616	0.783	1
ALDH3B2	GERD_HC	Suprabasal	0.06811	4.557	0.07627	0.783	0.999
RAD51-AS1	GERD_HC	Prolif Basal	0.06809	1.845	0.07583	0.783	1
ID2	SSc_GERD	Prolif Basal	-0.07641	3.745	0.07643	0.783	1
ZNF782	SSc_GERD	Basal	-0.07484	0.4263	0.1079	0.783	1
DHX35	SSc_GERD	Prolif Suprabasal	-0.07365	1.586	0.07642	0.783	1
PRDM5	GERD_HC	Basal	0.06378	0.8324	0.07598	0.783	1
LURAP1	SSc_GERD	Prolif Basal	-0.07215	0.6235	0.0764	0.783	1
PELI1	SSc_GERD	Basal	-0.06954	4.769	0.07595	0.783	1
LIG4	SSc_GERD	Prolif Suprabasal	-0.06937	0.8583	0.07606	0.783	1
PSIP1	GERD_HC	Prolif Basal	0.0606	5.586	0.07642	0.783	1
CCND1	GERD_HC	Superficial	0.05993	7.75	0.07591	0.783	0.889
EFHD2	GERD_HC	Prolif Suprabasal	0.05579	5.867	0.07618	0.783	1
PPAT	GERD_HC	Suprabasal	0.05528	3.354	0.0758	0.783	0.999
NPRL3	GERD_HC	Basal	0.05337	3.463	0.07637	0.783	1
RFFL	GERD_HC	Prolif Basal	0.05313	3.134	0.07617	0.783	1
NTN1	SSc_GERD	Superficial	-0.05883	1.563	0.07578	0.783	0.891
FER	GERD_HC	Prolif Basal	0.0495	2.948	0.0762	0.783	1
ARMCX5-GPRASP2	GERD_HC	Prolif Suprabasal	0.04863	1.486	0.07598	0.783	1
MTURN	SSc_GERD	Basal	-0.05634	3.421	0.07601	0.783	1
CRYBG1	SSc_HC	Prolif Suprabasal	0.0476	6.033	0.0763	0.783	1
ACADVL	GERD_HC	Prolif Basal	0.04755	7.05	0.07628	0.783	1
BOK	GERD_HC	Prolif Basal	0.0475	3.617	0.07613	0.783	1
C19orf44	SSc_GERD	Prolif Suprabasal	-0.05516	0.2165	0.0763	0.783	1
SPECC1L	SSc_HC	Prolif Basal	0.04572	3.676	0.07626	0.783	0.999
PAAF1	SSc_HC	Prolif Basal	0.04491	3.528	0.07586	0.783	0.999
SLF2	GERD_HC	Prolif Suprabasal	0.04459	3.388	0.07575	0.783	1
NDUFB7	GERD_HC	Basal	0.04425	7.977	0.07602	0.783	1
PPP2R2C	SSc_GERD	Prolif Basal	-0.05126	3.903	0.07615	0.783	1
MTM1	SSc_HC	Suprabasal	0.04148	2.068	0.07602	0.783	0.979
RDH11	SSc_GERD	Prolif Basal	-0.04929	4.295	0.0763	0.783	1
GALNT2	SSc_HC	Prolif Basal	0.041	3.532	0.07587	0.783	0.999
GPATCH1	GERD_HC	Prolif Suprabasal	0.03999	2.706	0.07594	0.783	1
GPATCH1	GERD_HC	Prolif Basal	0.03997	2.706	0.0759	0.783	1
CCP110	SSc_GERD	Prolif Basal	-0.04731	2.837	0.07621	0.783	1
CHAC2	SSc_GERD	Suprabasal	-0.04728	2.686	0.0764	0.783	0.98
DUS1L	SSc_GERD	Suprabasal	-0.04697	5.179	0.07615	0.783	0.98
NUDT21	GERD_HC	Basal	0.03727	5.278	0.07615	0.783	1
DLGAP4	GERD_HC	Suprabasal	0.03659	3.356	0.07625	0.783	0.999
XIAP	SSc_HC	Prolif Basal	0.03628	4.676	0.07641	0.783	0.999
MKRN2	GERD_HC	Prolif Basal	0.0359	3.603	0.07576	0.783	1
SEC31A	GERD_HC	Suprabasal	0.03503	5.344	0.07598	0.783	0.999
CEP57L1	SSc_HC	Basal	0.03455	3.02	0.07602	0.783	1
KLF6	SSc_GERD	Prolif Basal	-0.04202	7.725	0.07585	0.783	1
EIPR1	SSc_HC	Prolif Suprabasal	0.03329	3.852	0.07639	0.783	1
NUP153	SSc_HC	Prolif Suprabasal	0.0329	3.717	0.07578	0.783	1
ECPAS	SSc_GERD	Superficial	-0.03957	3.609	0.07602	0.783	0.891
FAM219B	SSc_GERD	Prolif Suprabasal	-0.03913	3.571	0.07613	0.783	1
RSF1	SSc_HC	Suprabasal	0.03043	5.527	0.07577	0.783	0.979
EIF2S1	SSc_HC	Basal	0.03034	5.726	0.07593	0.783	1
CLN3	SSc_HC	Suprabasal	0.02802	4.192	0.0761	0.783	0.979
GTF3A	SSc_GERD	Suprabasal	-0.0366	6.483	0.07609	0.783	0.98
ZNF706	SSc_HC	Suprabasal	0.02711	7.529	0.07598	0.783	0.979
BCCIP	SSc_GERD	Prolif Suprabasal	-0.03493	4.583	0.07619	0.783	1
SH3BP1	SSc_GERD	Basal	-0.03479	4.364	0.07604	0.783	1
CCDC97	SSc_HC	Suprabasal	0.02499	2.413	0.07624	0.783	0.979
XPO7	SSc_GERD	Prolif Suprabasal	-0.03334	3.072	0.07588	0.783	1
ZFAND1	SSc_GERD	Prolif Suprabasal	-0.03235	4.992	0.07601	0.783	1
ATF1	SSc_GERD	Prolif Suprabasal	-0.03074	3.928	0.07608	0.783	1
RTCB	SSc_HC	Basal	0.02154	5.42	0.07583	0.783	1
SAE1	SSc_HC	Suprabasal	-0.02015	4.603	0.07626	0.783	0.979
DHX29	GERD_HC	Prolif Basal	-0.02799	5.425	0.07637	0.783	1
SNAP47	SSc_HC	Suprabasal	-0.02971	3.171	0.07609	0.783	0.979
ZSCAN25	SSc_HC	Suprabasal	-0.03155	1.182	0.07599	0.783	0.979
NIT1	GERD_HC	Suprabasal	-0.0326	3.841	0.07617	0.783	0.999
CYREN	SSc_HC	Prolif Suprabasal	-0.033	3.38	0.07621	0.783	1
ZNF276	SSc_HC	Prolif Suprabasal	-0.03422	2.791	0.07615	0.783	1
PRDX2	GERD_HC	Basal	-0.03508	8.721	0.0763	0.783	1
PABPN1	SSc_GERD	Basal	0.02808	5.406	0.07611	0.783	1
HIGD1A	GERD_HC	Prolif Basal	-0.03703	5.789	0.07605	0.783	1
TMEM43	SSc_HC	Prolif Suprabasal	-0.03848	4.743	0.07591	0.783	1
ZNF585B	SSc_HC	Suprabasal	-0.03924	0.7867	0.0761	0.783	0.979
TUBGCP4	GERD_HC	Prolif Suprabasal	-0.04002	3.088	0.07576	0.783	1
CTBS	SSc_GERD	Basal	0.03275	4.398	0.07585	0.783	1
CLPB	SSc_HC	Prolif Suprabasal	-0.0413	2.82	0.07627	0.783	1
EHHADH	SSc_HC	Suprabasal	-0.04157	2.35	0.07633	0.783	0.979
TOE1	GERD_HC	Suprabasal	-0.04173	2.492	0.07626	0.783	0.999
ZMYND11	SSc_GERD	Prolif Suprabasal	0.03379	4.045	0.0763	0.783	1
SOS2	SSc_HC	Prolif Suprabasal	-0.04265	3.686	0.07637	0.783	1
MAP3K11	SSc_GERD	Prolif Basal	0.03551	3.62	0.07582	0.783	1
ABRAXAS2	SSc_HC	Basal	-0.04424	3.597	0.1627	0.783	1
DBNDD2	SSc_HC	Prolif Suprabasal	-0.0449	5.201	0.07629	0.783	1
TMEM65	SSc_GERD	Suprabasal	0.03761	3.385	0.0764	0.783	0.98
RAN	GERD_HC	Suprabasal	-0.04606	8.844	0.07609	0.783	0.999
CHMP7	SSc_GERD	Basal	0.03831	2.574	0.08505	0.783	1
RBBP8	SSc_GERD	Suprabasal	0.03892	5.13	0.07602	0.783	0.98
TXNL4B	SSc_GERD	Suprabasal	0.03894	2.474	0.07593	0.783	0.98
RPL10	SSc_GERD	Superficial	0.03903	12.51	0.07619	0.783	0.891
RABEPK	GERD_HC	Prolif Basal	-0.04897	3.659	0.07596	0.783	1
ZNF213-AS1	GERD_HC	Basal	-0.04998	1.073	0.07596	0.783	1
ACTB	SSc_GERD	Prolif Suprabasal	0.0424	10.87	0.07599	0.783	1
MIEN1	SSc_GERD	Basal	0.04262	5.873	0.07636	0.783	1
CD59	GERD_HC	Superficial	-0.05118	7.899	0.07631	0.783	0.889
YEATS4	GERD_HC	Basal	-0.05212	4.883	0.07624	0.783	1
PPCDC	GERD_HC	Basal	-0.05474	3.597	0.07643	0.783	1
ZNF717	SSc_GERD	Basal	0.04646	1.527	0.07613	0.783	1
RAB43	SSc_HC	Suprabasal	-0.05654	1.053	0.07629	0.783	0.979
TTC38	GERD_HC	Suprabasal	-0.05717	1.624	0.07614	0.783	0.999
WNK1	SSc_GERD	Prolif Basal	0.04896	6.747	0.07635	0.783	1
ACP2	GERD_HC	Prolif Basal	-0.05757	2.716	0.08833	0.783	1
AGPAT5	SSc_GERD	Basal	0.05109	4.123	0.07594	0.783	1
TOP1MT	GERD_HC	Suprabasal	-0.05964	3.527	0.07601	0.783	0.999
RBPMS-AS1	SSc_HC	Suprabasal	-0.06022	1.614	0.07618	0.783	0.979
ATF7IP	SSc_GERD	Suprabasal	0.0527	4.682	0.07634	0.783	0.98
AP002026.1	GERD_HC	Prolif Suprabasal	-0.06135	1.511	0.07601	0.783	1
PELI3	SSc_HC	Basal	-0.06162	1.364	0.07633	0.783	1
GLMP	SSc_GERD	Prolif Suprabasal	0.05398	3.268	0.07614	0.783	1
SACS	SSc_HC	Basal	-0.06316	1.557	0.07639	0.783	1
WDR7	GERD_HC	Basal	-0.06339	1.254	0.07611	0.783	1
BIRC5	SSc_HC	Prolif Suprabasal	-0.06557	5.711	0.07641	0.783	1
CPT1A	GERD_HC	Prolif Basal	-0.06567	3.53	0.07571	0.783	1
HEATR5A	SSc_GERD	Basal	0.05762	2.987	0.07637	0.783	1
CUEDC1	SSc_GERD	Prolif Suprabasal	0.05852	2.412	0.07577	0.783	1
TUSC1	GERD_HC	Superficial	-0.06825	4.536	0.07641	0.783	0.889
CBR3	SSc_HC	Prolif Suprabasal	-0.06865	6.683	0.07593	0.783	1
OSBPL1A	SSc_GERD	Prolif Suprabasal	0.06126	5.116	0.07635	0.783	1
AC063960.1	GERD_HC	Prolif Suprabasal	-0.07395	3.239	0.07589	0.783	1
SORL1	SSc_GERD	Suprabasal	0.06918	2.711	0.07637	0.783	0.98
TBCD	SSc_GERD	Basal	0.0717	3.337	0.247	0.783	1
SIRPA	SSc_GERD	Basal	0.07422	1.967	0.07621	0.783	1
MARVELD1	GERD_HC	Prolif Basal	-0.08529	1.982	0.0762	0.783	1
PRRX2	GERD_HC	Prolif Basal	-0.1678	0.6934	0.07643	0.783	1
IFITM2	GERD_HC	Prolif Basal	-0.2059	5.005	0.07581	0.783	1
SAMD10	GERD_HC	Prolif Suprabasal	0.09687	1.395	0.2273	0.784	1
BASP1	SSc_GERD	Superficial	-0.1057	4.685	0.0756	0.784	0.891
ACOT4	GERD_HC	Prolif Basal	0.09305	2.17	0.07525	0.784	1
APOC1	GERD_HC	Prolif Suprabasal	0.09092	3.044	0.07568	0.784	1
TK1	GERD_HC	Prolif Suprabasal	0.0843	5.923	0.07524	0.784	1
BIK	GERD_HC	Prolif Suprabasal	0.08333	1.936	0.07522	0.784	1
MT-CO2	SSc_GERD	Suprabasal	-0.08732	12.67	0.07562	0.784	0.98
PARD6B	GERD_HC	Basal	0.06587	4.275	0.07536	0.784	1
TSPYL4	SSc_HC	Prolif Suprabasal	0.0653	2.616	0.07528	0.784	1
ALKBH2	GERD_HC	Suprabasal	0.06441	3.986	0.07516	0.784	0.999
CRELD2	SSc_HC	Suprabasal	0.0633	4.276	0.07529	0.784	0.979
DDX58	GERD_HC	Basal	0.06216	2.817	0.07547	0.784	1
DNAJB4	GERD_HC	Basal	0.06079	3.848	0.07568	0.784	1
RWDD3	GERD_HC	Superficial	0.06022	3.733	0.07551	0.784	0.89
PPL	GERD_HC	Suprabasal	0.05907	8.177	0.07553	0.784	0.999
AMACR	GERD_HC	Basal	0.0578	3.343	0.07522	0.784	1
RAP2B	SSc_HC	Suprabasal	0.05596	6.422	0.07561	0.784	0.979
NAALADL1	SSc_GERD	Basal	-0.06385	0.7852	0.07544	0.784	1
MAT2A	GERD_HC	Prolif Basal	0.05471	5.199	0.07509	0.784	1
DLG2	SSc_GERD	Prolif Suprabasal	-0.0629	2.248	0.07517	0.784	1
FGD4	GERD_HC	Prolif Basal	0.05385	3.162	0.07561	0.784	1
YPEL3	SSc_GERD	Suprabasal	-0.06189	6.021	0.07512	0.784	0.98
CCDC106	SSc_HC	Prolif Basal	0.05308	2.444	0.07534	0.784	0.999
SIN3A	GERD_HC	Superficial	0.05151	3.303	0.07518	0.784	0.89
PALMD	SSc_GERD	Prolif Basal	-0.059	5.315	0.07503	0.784	1
VAV2	SSc_HC	Basal	0.05005	1.033	0.0751	0.784	1
PHGDH	SSc_GERD	Prolif Suprabasal	-0.05826	6.587	0.07514	0.784	1
RNF4	GERD_HC	Basal	0.04919	3.569	0.07506	0.784	1
UMPS	GERD_HC	Prolif Suprabasal	0.04738	4.347	0.07561	0.784	1
TJP2	SSc_HC	Basal	0.04695	4.708	0.07554	0.784	1
SDHAF1	SSc_GERD	Prolif Suprabasal	-0.05519	3.634	0.07531	0.784	1
SNRPD2	SSc_HC	Prolif Suprabasal	0.0464	8.312	0.07537	0.784	1
PARTICL	SSc_HC	Prolif Basal	0.04616	0.8206	0.07545	0.784	0.999
CEP164	SSc_GERD	Prolif Suprabasal	-0.05325	3.281	0.0756	0.784	1
MAGED2	GERD_HC	Prolif Basal	0.04438	4.834	0.07543	0.784	1
GLRX5	SSc_GERD	Prolif Suprabasal	-0.05162	6.227	0.07559	0.784	1
MRPL52	SSc_HC	Prolif Basal	0.04303	7.265	0.07557	0.784	0.999
FBXO44	SSc_GERD	Suprabasal	-0.05119	1.952	0.07522	0.784	0.98
COX6C	SSc_HC	Basal	0.04201	9.065	0.07554	0.784	1
PHKA1	SSc_HC	Suprabasal	0.0418	1.08	0.07534	0.784	0.979
PPP2R2C	SSc_GERD	Suprabasal	-0.04985	3.903	0.07558	0.784	0.98
LRP6	SSc_HC	Prolif Suprabasal	0.04148	2.122	0.07501	0.784	1
UBL5	SSc_HC	Prolif Basal	0.04139	8.507	0.07553	0.784	0.999
MYL6B	GERD_HC	Suprabasal	0.0413	5.832	0.07505	0.784	0.999
PHF23	SSc_GERD	Basal	-0.04928	4.043	0.07544	0.784	1
IPO9	SSc_GERD	Basal	-0.04912	3.47	0.07538	0.784	1
SPINT1	SSc_GERD	Suprabasal	-0.04822	6.959	0.07534	0.784	0.98
F11R	GERD_HC	Prolif Basal	0.03964	5.808	0.07517	0.784	1
RHBDD1	SSc_HC	Prolif Basal	0.03925	1.724	0.07509	0.784	0.999
SNHG18	SSc_HC	Prolif Suprabasal	0.03924	4.376	0.07549	0.784	1
CARMIL1	SSc_GERD	Basal	-0.04722	3.164	0.07534	0.784	1
ATG16L2	SSc_GERD	Prolif Basal	-0.04654	2.337	0.07564	0.784	1
ZNF362	SSc_HC	Suprabasal	0.03697	2.491	0.07543	0.784	0.979
ARID1A	SSc_HC	Prolif Basal	0.03567	4.936	0.07568	0.784	0.999
SRRM1	GERD_HC	Prolif Basal	0.03505	7.197	0.07545	0.784	1
SMG9	SSc_HC	Basal	0.0347	2.379	0.07504	0.784	1
KIAA0556	SSc_GERD	Superficial	-0.04293	1.881	0.07555	0.784	0.891
MPST	SSc_GERD	Prolif Basal	-0.04285	6.226	0.07513	0.784	1
MRPS11	GERD_HC	Basal	0.03293	5.481	0.0754	0.784	1
LMNA	SSc_HC	Prolif Basal	0.03199	8.373	0.07554	0.784	0.999
FBXW5	SSc_GERD	Suprabasal	-0.03964	5.846	0.07534	0.784	0.98
RPP38	SSc_GERD	Prolif Suprabasal	-0.03697	4.361	0.07539	0.784	1
IGHMBP2	SSc_GERD	Prolif Basal	-0.036	1.644	0.07502	0.784	1
GLUD1	SSc_HC	Superficial	0.02688	5.547	0.0754	0.784	0.851
DNAJC25	SSc_GERD	Suprabasal	-0.03479	2.668	0.07517	0.784	0.98
EIF3F	SSc_HC	Prolif Suprabasal	0.02586	7.877	0.0754	0.784	1
RTCB	SSc_HC	Prolif Basal	-0.02139	5.42	0.07526	0.784	0.999
HMGB1	SSc_HC	Prolif Suprabasal	-0.02404	10	0.07567	0.784	1
MEA1	GERD_HC	Prolif Basal	-0.02603	5.442	0.07557	0.784	1
CCDC124	SSc_HC	Superficial	-0.02662	5.545	0.07506	0.784	0.851
R3HDM2	SSc_HC	Basal	-0.02676	4.624	0.07533	0.784	1
GLRX3	SSc_HC	Basal	-0.02757	6.311	0.07556	0.784	1
CDC37L1	SSc_HC	Superficial	-0.02773	4.06	0.07513	0.784	0.851
VDAC1	GERD_HC	Prolif Suprabasal	-0.02971	8.055	0.07529	0.784	1
MAPKAPK5-AS1	GERD_HC	Basal	-0.03078	3.98	0.07568	0.784	1
STK25	GERD_HC	Prolif Suprabasal	-0.0343	4.829	0.07507	0.784	1
ITGB1BP1	GERD_HC	Basal	-0.03464	5.368	0.07549	0.784	1
PCGF3	GERD_HC	Prolif Basal	-0.03572	3.291	0.07521	0.784	1
GPR137	GERD_HC	Prolif Suprabasal	-0.03613	3.988	0.07505	0.784	1
SNHG30	SSc_HC	Prolif Basal	-0.03701	3.181	0.07542	0.784	0.999
SH2B1	GERD_HC	Prolif Basal	-0.03734	2.657	0.07537	0.784	1
INIP	SSc_GERD	Basal	0.029	3.754	0.0753	0.784	1
RAB27A	SSc_HC	Prolif Basal	-0.03892	3.706	0.0755	0.784	0.999
PUM1	GERD_HC	Suprabasal	-0.03952	5.122	0.07518	0.784	0.999
PGM1	SSc_HC	Prolif Suprabasal	-0.03985	4.91	0.0756	0.784	1
ZNF580	SSc_HC	Prolif Basal	-0.04003	4.232	0.07516	0.784	0.999
KIF22	GERD_HC	Prolif Suprabasal	-0.04016	5.047	0.0757	0.784	1
MYO10	GERD_HC	Superficial	-0.04164	3.176	0.07532	0.784	0.89
SKA2	SSc_GERD	Basal	0.03348	5.614	0.07504	0.784	1
HNRNPR	SSc_GERD	Basal	0.03384	6.862	0.07519	0.784	1
PTOV1	SSc_GERD	Prolif Suprabasal	0.03407	4.452	0.07501	0.784	1
PPP1R3D	GERD_HC	Prolif Basal	-0.04301	2.318	0.07523	0.784	1
GTF2H5	SSc_GERD	Prolif Basal	0.03476	6.391	0.0756	0.784	1
FBXO34	SSc_HC	Basal	-0.0434	5.002	0.07564	0.784	1
BCS1L	SSc_HC	Prolif Suprabasal	-0.04349	3.764	0.07533	0.784	1
TBL2	GERD_HC	Suprabasal	-0.04367	3.15	0.07537	0.784	0.999
EIF2AK2	GERD_HC	Basal	-0.04402	4.95	0.07527	0.784	1
TLE5	SSc_GERD	Basal	0.0359	6.969	0.075	0.784	1
ALG9	GERD_HC	Prolif Suprabasal	-0.0442	2.563	0.09316	0.784	1
CHEK1	SSc_HC	Prolif Basal	-0.0446	4.173	0.07564	0.784	0.999
RNF38	SSc_HC	Prolif Basal	-0.04498	2.759	0.07532	0.784	0.999
AARSD1	SSc_HC	Prolif Suprabasal	-0.04519	4.249	0.07505	0.784	1
PPP1R12C	SSc_GERD	Prolif Suprabasal	0.03712	2.167	0.07551	0.784	1
MICAL3	SSc_HC	Prolif Suprabasal	-0.04565	2.766	0.07523	0.784	1
KYAT1	SSc_HC	Prolif Basal	-0.04655	1.09	0.075	0.784	0.999
ZNF655	SSc_GERD	Prolif Suprabasal	0.03952	4.974	0.07507	0.784	1
YTHDF3	GERD_HC	Prolif Suprabasal	-0.04787	3.826	0.07546	0.784	1
ELF4	SSc_HC	Prolif Suprabasal	-0.04812	1.422	0.07514	0.784	1
USP18	SSc_HC	Prolif Basal	-0.04849	1.744	0.07564	0.784	0.999
COX7A2	SSc_GERD	Prolif Suprabasal	0.04088	9.096	0.07512	0.784	1
CNEP1R1	SSc_GERD	Superficial	0.04252	2.252	0.0755	0.784	0.891
ZNF282	GERD_HC	Prolif Suprabasal	-0.0512	2.364	0.07523	0.784	1
TC2N	SSc_GERD	Basal	0.0436	3.695	0.07513	0.784	1
RPS27L	GERD_HC	Prolif Basal	-0.05219	6.749	0.07547	0.784	1
GOT2	GERD_HC	Prolif Basal	-0.05257	5.157	0.07522	0.784	1
RNF103	GERD_HC	Superficial	-0.05437	3.194	0.0751	0.784	0.89
RTN2	SSc_HC	Prolif Suprabasal	-0.05522	1.681	0.07546	0.784	1
MPP5	SSc_GERD	Prolif Suprabasal	0.04724	4.014	0.07515	0.784	1
TTC27	SSc_GERD	Basal	0.04737	2.986	0.07507	0.784	1
CHPF2	GERD_HC	Suprabasal	-0.05629	1.387	0.07533	0.784	0.999
IL22RA1	SSc_GERD	Suprabasal	0.04783	1.478	0.07526	0.784	0.98
VANGL2	GERD_HC	Basal	-0.05661	1.974	0.0755	0.784	1
C20orf27	SSc_HC	Suprabasal	-0.05673	4.887	0.07521	0.784	0.979
PTRH2	SSc_GERD	Prolif Suprabasal	0.04849	3.979	0.07557	0.784	1
INF2	GERD_HC	Basal	-0.0579	3.105	0.07507	0.784	1
COL5A2	SSc_HC	Prolif Basal	-0.05998	0.4373	0.07529	0.784	0.999
ZNF577	GERD_HC	Prolif Basal	-0.06069	0.8044	0.07529	0.784	1
CDCA4	GERD_HC	Basal	-0.06105	4.916	0.07566	0.784	1
DMRTA1	GERD_HC	Prolif Suprabasal	-0.06152	3.221	0.07519	0.784	1
KIAA0825	SSc_GERD	Prolif Basal	0.05367	0.7479	0.07532	0.784	1
IRAK3	SSc_HC	Basal	-0.06307	0.4678	0.0751	0.784	1
PES1	GERD_HC	Suprabasal	-0.06339	3.341	0.07552	0.784	0.999
TRIM68	SSc_GERD	Basal	0.05552	0.818	0.07505	0.784	1
HES2	GERD_HC	Basal	-0.06429	4.991	0.07541	0.784	1
PXN	GERD_HC	Basal	-0.06596	1.903	0.07518	0.784	1
CHADL	GERD_HC	Suprabasal	-0.06612	2.404	0.07558	0.784	0.999
PDIA4	GERD_HC	Superficial	-0.06648	4.66	0.07566	0.784	0.89
ARHGAP45	SSc_HC	Basal	-0.06808	0.8799	0.07507	0.784	1
SNX18	SSc_GERD	Basal	0.06184	2.704	0.07508	0.784	1
LINC01186	SSc_HC	Prolif Suprabasal	-0.08543	1.665	0.07518	0.784	1
CADM1	SSc_GERD	Basal	0.08114	1.61	0.07502	0.784	1
HMSD	SSc_HC	Prolif Suprabasal	-0.09151	0.8706	0.07551	0.784	1
BASP1	SSc_GERD	Basal	0.108	4.685	0.07555	0.784	1
TMPRSS11D	SSc_GERD	Suprabasal	0.1174	5.918	0.07516	0.784	0.98
MTHFD1	SSc_GERD	Superficial	0.1179	4.488	0.5006	0.784	0.891
SERPINE2	SSc_GERD	Basal	0.1224	3.266	0.07505	0.784	1
PARVB	GERD_HC	Prolif Basal	-0.1444	0.4138	0.07567	0.784	1
LGALS1	SSc_HC	Prolif Basal	0.1131	3.848	0.07439	0.785	0.999
GLDC	SSc_GERD	Prolif Basal	-0.1145	0.7558	0.07496	0.785	1
TGM3	GERD_HC	Suprabasal	0.1041	8.911	0.07438	0.785	0.999
CBR3	GERD_HC	Superficial	0.08768	6.683	0.07441	0.785	0.891
SLC16A3	SSc_GERD	Suprabasal	-0.08683	3.308	0.07473	0.785	0.98
Z83843.1	GERD_HC	Prolif Suprabasal	0.07711	1.761	0.07445	0.785	1
LINC02482	SSc_GERD	Prolif Suprabasal	-0.08159	1.393	0.07488	0.785	1
HLA-F-AS1	SSc_GERD	Prolif Basal	-0.07921	1.256	0.07474	0.785	1
USP37	SSc_HC	Prolif Suprabasal	0.06958	2.96	0.3581	0.785	1
HFE	SSc_HC	Prolif Basal	0.06673	0.96	0.1348	0.785	0.999
LRRC14	SSc_HC	Basal	0.06344	1.647	0.2086	0.785	1
IRX3	GERD_HC	Prolif Suprabasal	0.06302	4.849	0.07459	0.785	1
MAP3K11	SSc_HC	Prolif Basal	0.0623	3.62	0.3009	0.785	0.999
ABTB1	SSc_GERD	Prolif Basal	-0.06948	2.119	0.07473	0.785	1
MRPS26	SSc_GERD	Prolif Suprabasal	-0.06851	6.468	0.07466	0.785	1
CAMKK2	GERD_HC	Prolif Basal	0.05997	3.113	0.07433	0.785	1
COMTD1	GERD_HC	Suprabasal	0.05937	7.297	0.07454	0.785	0.999
EVL	GERD_HC	Prolif Suprabasal	0.05918	3.006	0.07498	0.785	1
CRYZ	GERD_HC	Prolif Basal	0.05869	2.858	0.07456	0.785	1
MAPK8	SSc_GERD	Basal	-0.06656	4.017	0.07471	0.785	1
TENT4A	GERD_HC	Prolif Suprabasal	0.05759	2.397	0.07481	0.785	1
ZNF737	SSc_GERD	Suprabasal	-0.06604	1.349	0.07497	0.785	0.98
CYP2U1	SSc_HC	Basal	0.05691	0.4923	0.07489	0.785	1
GLCCI1	SSc_HC	Basal	0.05512	1.308	0.07462	0.785	1
UNC5B	SSc_HC	Suprabasal	0.05465	2.886	0.07486	0.785	0.979
CARD6	SSc_HC	Prolif Basal	0.05362	3.018	0.07486	0.785	0.999
URB2	SSc_HC	Prolif Suprabasal	0.05255	1.276	0.07431	0.785	1
GTF2E1	GERD_HC	Prolif Basal	0.05102	1.625	0.0745	0.785	1
PHC2	GERD_HC	Basal	0.04944	3.659	0.07444	0.785	1
AP003498.2	SSc_HC	Suprabasal	0.04866	2.829	0.07457	0.785	0.979
C16orf70	GERD_HC	Prolif Basal	0.04729	2.39	0.07433	0.785	1
NDUFB2	SSc_GERD	Superficial	-0.05527	8.092	0.07443	0.785	0.893
NSUN5	SSc_GERD	Basal	-0.05501	3.756	0.07448	0.785	1
PI4K2A	SSc_HC	Suprabasal	0.04645	2.822	0.07429	0.785	0.979
WDR44	SSc_HC	Prolif Basal	0.04616	2.448	0.07457	0.785	0.999
GTDC1	SSc_GERD	Prolif Basal	-0.05453	1.263	0.0745	0.785	1
TARSL2	SSc_HC	Prolif Basal	0.04596	2.999	0.07429	0.785	0.999
IMPDH1	SSc_HC	Prolif Basal	0.0452	3.782	0.07499	0.785	0.999
CRY2	SSc_HC	Basal	0.04499	1.391	0.07442	0.785	1
AC025159.1	SSc_HC	Prolif Basal	0.04442	1.994	0.07451	0.785	0.999
ARAP1	SSc_HC	Suprabasal	0.04191	2.516	0.07465	0.785	0.979
CEP83	SSc_HC	Suprabasal	0.04119	3.212	0.0744	0.785	0.979
MRPS34	SSc_GERD	Prolif Basal	-0.04897	7.244	0.07443	0.785	1
RPN2	GERD_HC	Superficial	0.03897	6.534	0.07489	0.785	0.89
MED26	SSc_GERD	Superficial	-0.04701	1.842	0.07434	0.785	0.893
YTHDF3	SSc_HC	Prolif Suprabasal	0.03866	3.826	0.07485	0.785	1
YPEL5	SSc_GERD	Suprabasal	-0.04607	5.442	0.0744	0.785	0.981
SEPSECS	SSc_GERD	Basal	-0.04597	1.702	0.08889	0.785	1
ANKMY1	SSc_GERD	Suprabasal	-0.04498	0.6789	0.07433	0.785	0.981
ABRAXAS2	GERD_HC	Basal	0.0367	3.597	0.07437	0.785	1
TCTN3	SSc_HC	Suprabasal	0.036	3.169	0.0746	0.785	0.979
NIPBL	SSc_GERD	Prolif Suprabasal	-0.0421	5.252	0.07486	0.785	1
TRIP12	SSc_HC	Suprabasal	0.03326	4.69	0.07483	0.785	0.979
PIGK	SSc_HC	Basal	0.03304	2.98	0.07429	0.785	1
NR2C2	SSc_GERD	Prolif Suprabasal	-0.04093	2.553	0.0762	0.785	1
UBXN7	SSc_GERD	Prolif Basal	-0.04084	3.695	0.07432	0.785	1
COX5B	SSc_GERD	Prolif Suprabasal	-0.0404	9.337	0.07471	0.785	1
STRBP	GERD_HC	Prolif Suprabasal	0.03172	4.77	0.07472	0.785	1
IRF6	GERD_HC	Prolif Suprabasal	0.03132	5.477	0.07436	0.785	1
VPS28	GERD_HC	Prolif Basal	0.03055	7.12	0.07474	0.785	1
TMEM183A	GERD_HC	Prolif Suprabasal	0.02982	5.675	0.07456	0.785	1
UBE3B	SSc_GERD	Prolif Suprabasal	-0.03718	3.261	0.0744	0.785	1
CCDC43	SSc_GERD	Basal	-0.0366	4.541	0.07435	0.785	1
CD2BP2	SSc_GERD	Basal	-0.03228	4.787	0.07481	0.785	1
MRPL14	SSc_GERD	Prolif Basal	-0.03137	6.593	0.07474	0.785	1
TMEM230	SSc_GERD	Basal	-0.0289	5.35	0.07475	0.785	1
RAB13	SSc_HC	Basal	0.0199	6.989	0.07466	0.785	1
CEP63	SSc_HC	Basal	-0.0216	4.517	0.07436	0.785	1
RBBP7	SSc_HC	Suprabasal	-0.02555	5.959	0.07497	0.785	0.979
SEC22A	SSc_HC	Prolif Suprabasal	-0.0261	2.76	0.07493	0.785	1
EWSR1	GERD_HC	Prolif Suprabasal	-0.02862	5.197	0.07433	0.785	1
WIPF2	SSc_HC	Prolif Basal	-0.03101	4.326	0.0744	0.785	0.999
AIP	GERD_HC	Prolif Basal	-0.03252	4.744	0.07434	0.785	1
NDUFA11	SSc_HC	Prolif Suprabasal	-0.03414	8.298	0.07485	0.785	1
LMAN1	SSc_GERD	Basal	0.02572	6.52	0.07438	0.785	1
IFT22	SSc_HC	Suprabasal	-0.03422	3.933	0.07433	0.785	0.979
FBXW7	SSc_HC	Prolif Suprabasal	-0.03508	4.741	0.07429	0.785	1
NOL12	SSc_GERD	Basal	0.02682	4.71	0.07448	0.785	1
CUTC	GERD_HC	Prolif Suprabasal	-0.03563	3.305	0.07431	0.785	1
COA1	SSc_GERD	Prolif Basal	0.02755	4.997	0.07449	0.785	1
SNHG18	SSc_HC	Suprabasal	-0.03792	4.376	0.07477	0.785	0.979
ATG4B	SSc_GERD	Prolif Suprabasal	0.02962	3.646	0.09937	0.785	1
BLZF1	GERD_HC	Prolif Suprabasal	-0.03859	4.364	0.07438	0.785	1
ALAD	SSc_HC	Suprabasal	-0.03935	3.956	0.07499	0.785	0.979
TBC1D8B	SSc_HC	Prolif Suprabasal	-0.04032	2.146	0.07491	0.785	1
MTMR2	GERD_HC	Prolif Suprabasal	-0.04377	2.701	0.08373	0.785	1
ADCY3	SSc_HC	Prolif Suprabasal	-0.04441	2.306	0.07449	0.785	1
FBXO44	SSc_HC	Basal	-0.04459	1.952	0.07483	0.785	1
CORO1B	GERD_HC	Prolif Suprabasal	-0.04475	5.718	0.07479	0.785	1
SMC2	SSc_HC	Prolif Basal	-0.04492	5.815	0.07471	0.785	0.999
ARRDC1	GERD_HC	Superficial	-0.0458	4.66	0.07486	0.785	0.89
NFATC3	SSc_GERD	Suprabasal	0.03812	2.316	0.07482	0.785	0.98
PRPF39	GERD_HC	Basal	-0.04653	2.66	0.07494	0.785	1
C9orf85	GERD_HC	Prolif Suprabasal	-0.04657	4.649	0.07453	0.785	1
MGRN1	GERD_HC	Basal	-0.04692	2.132	0.07483	0.785	1
GPAM	GERD_HC	Suprabasal	-0.04697	1.788	0.07452	0.785	0.999
ZBTB11-AS1	GERD_HC	Prolif Suprabasal	-0.04713	1.53	0.07444	0.785	1
DCUN1D4	GERD_HC	Prolif Basal	-0.04715	2.861	0.07479	0.785	1
GANAB	SSc_GERD	Basal	0.03889	4.386	0.07456	0.785	1
RAB27A	GERD_HC	Prolif Basal	-0.04777	3.706	0.07453	0.785	1
EPN2	SSc_GERD	Prolif Suprabasal	0.04003	5.492	0.07498	0.785	1
CSNK1D	SSc_GERD	Prolif Suprabasal	0.04091	4.575	0.07467	0.785	1
ADIPOR2	SSc_HC	Suprabasal	-0.05074	5.409	0.07459	0.785	0.979
DTYMK	SSc_HC	Prolif Basal	-0.05133	5.808	0.07447	0.785	0.999
LSM2	SSc_HC	Prolif Suprabasal	-0.05159	6.368	0.07447	0.785	1
BLOC1S2	GERD_HC	Basal	-0.05297	5.845	0.0747	0.785	1
NMU	SSc_HC	Prolif Suprabasal	-0.0531	7.141	0.07465	0.785	1
D2HGDH	GERD_HC	Basal	-0.05354	3.913	0.07433	0.785	1
TMEM223	GERD_HC	Prolif Basal	-0.0537	4.597	0.07444	0.785	1
PHC2	SSc_GERD	Prolif Suprabasal	0.04532	3.659	0.07473	0.785	1
SLC25A5	SSc_GERD	Prolif Basal	0.04543	9.547	0.07476	0.785	1
RPL41	SSc_GERD	Prolif Suprabasal	0.0456	13.07	0.07476	0.785	1
DCTPP1	SSc_HC	Prolif Suprabasal	-0.05441	5.652	0.07433	0.785	1
BUD23	GERD_HC	Prolif Suprabasal	-0.05491	5.37	0.07476	0.785	1
GHDC	SSc_HC	Basal	-0.05504	1.433	0.07449	0.785	1
SERTAD3	GERD_HC	Prolif Suprabasal	-0.05585	4.361	0.07477	0.785	1
CEP120	SSc_GERD	Basal	0.04758	1.605	0.07496	0.785	1
LRRC37B	SSc_GERD	Suprabasal	0.04776	0.8084	0.07489	0.785	0.98
TRDMT1	SSc_GERD	Prolif Suprabasal	0.0483	1.148	0.07464	0.785	1
UTP20	GERD_HC	Basal	-0.057	3.383	0.07487	0.785	1
MBLAC1	SSc_HC	Superficial	-0.0574	1.524	0.07441	0.785	0.852
CRIP2	SSc_HC	Superficial	-0.05919	5.835	0.07455	0.785	0.852
KLB	GERD_HC	Prolif Suprabasal	-0.06164	1.19	0.07492	0.785	1
TOP1MT	SSc_GERD	Prolif Suprabasal	0.05424	3.527	0.07452	0.785	1
DENND10	GERD_HC	Suprabasal	-0.06337	5.797	0.07447	0.785	0.999
OSGIN1	SSc_GERD	Prolif Suprabasal	0.05532	2.411	0.07499	0.785	1
LINC02560	SSc_GERD	Suprabasal	0.05778	1.514	0.07471	0.785	0.98
TMCC3	SSc_HC	Basal	-0.06723	2.213	0.07488	0.785	1
MYCL	SSc_GERD	Basal	0.06025	3.805	0.07494	0.785	1
AEN	GERD_HC	Prolif Basal	-0.06886	1.045	0.07464	0.785	1
BBOX1	SSc_HC	Prolif Basal	-0.06894	4.153	0.07446	0.785	0.999
PTRH1	SSc_GERD	Basal	0.06051	3.523	0.07485	0.785	1
ZFP69B	SSc_GERD	Prolif Basal	0.06354	-0.04167	0.07474	0.785	1
C1orf56	SSc_HC	Prolif Suprabasal	-0.07226	4.195	0.07491	0.785	1
IFRD2	SSc_GERD	Prolif Suprabasal	0.06714	4.992	0.07437	0.785	1
SYNPO2	SSc_HC	Basal	-0.07603	3.167	0.07451	0.785	1
SLC1A1	SSc_HC	Prolif Suprabasal	-0.07624	0.3038	0.07491	0.785	1
GPRC5C	GERD_HC	Prolif Suprabasal	-0.07748	2.483	0.07452	0.785	1
MAP3K5	GERD_HC	Prolif Basal	-0.07787	3.131	0.07486	0.785	1
KEL	GERD_HC	Suprabasal	-0.08302	2.136	0.07459	0.785	0.999
CYBA	SSc_GERD	Suprabasal	0.07561	6.955	0.07432	0.785	0.981
ALDH1B1	SSc_GERD	Basal	0.0827	0.7671	0.07476	0.785	1
LTB4R2	GERD_HC	Suprabasal	-0.09465	2.888	0.07457	0.785	0.999
TMEM185A	SSc_HC	Prolif Suprabasal	-0.09619	2.814	0.73	0.785	1
EDNRA	GERD_HC	Basal	-0.1013	0.518	0.07481	0.785	1
HLA-DRB1	SSc_GERD	Suprabasal	-0.1684	4.028	0.07367	0.786	0.981
NPAT	SSc_HC	Superficial	0.1532	3.091	0.9783	0.786	0.853
TBC1D32	GERD_HC	Prolif Basal	0.1239	1.034	0.3874	0.786	1
PHLDA2	GERD_HC	Suprabasal	0.1039	7.104	0.07422	0.786	0.999
AC008397.1	GERD_HC	Prolif Suprabasal	0.1012	3.418	0.07406	0.786	1
LYN	SSc_HC	Prolif Suprabasal	0.09328	2.553	0.07405	0.786	1
YOD1	GERD_HC	Prolif Suprabasal	0.09284	5.398	0.07385	0.786	1
GNAL	SSc_HC	Suprabasal	0.0844	2.158	0.07362	0.786	0.979
AL162458.1	GERD_HC	Prolif Suprabasal	0.08131	0.0003759	0.07406	0.786	1
ELF3-AS1	GERD_HC	Prolif Suprabasal	0.07754	3.758	0.07417	0.786	1
LINC01023	GERD_HC	Suprabasal	0.07665	1.75	0.0742	0.786	0.999
HIST2H2AC	SSc_HC	Suprabasal	0.07092	4.687	0.07368	0.786	0.979
AP002748.4	SSc_GERD	Basal	-0.07696	1.01	0.07382	0.786	1
CCNYL1	GERD_HC	Prolif Suprabasal	0.06484	3.306	0.07392	0.786	1
PINX1	GERD_HC	Prolif Basal	0.0638	3.731	0.0737	0.786	1
ZFPM1	SSc_HC	Suprabasal	0.06328	4.203	0.07371	0.786	0.979
HYAL2	GERD_HC	Suprabasal	0.06059	4.086	0.0741	0.786	0.999
APBB3	GERD_HC	Suprabasal	0.05983	0.3712	0.07695	0.786	0.999
CTDSPL	GERD_HC	Prolif Suprabasal	0.05812	5.403	0.07375	0.786	1
RHOD	SSc_HC	Basal	0.05721	6.975	0.0741	0.786	1
OCIAD2	SSc_GERD	Suprabasal	-0.06537	5.955	0.07415	0.786	0.981
NR6A1	SSc_GERD	Prolif Suprabasal	-0.06279	1.254	0.07428	0.786	1
TOMM7	GERD_HC	Prolif Suprabasal	0.0524	8.897	0.07387	0.786	1
SPNS1	GERD_HC	Prolif Suprabasal	0.04996	3.574	0.074	0.786	1
EPHB6	SSc_GERD	Basal	-0.05829	4.795	0.07386	0.786	1
MRPS17	SSc_HC	Prolif Suprabasal	0.0462	5.221	0.07397	0.786	1
RBM33	GERD_HC	Prolif Suprabasal	0.04564	4.28	0.07363	0.786	1
KDM3A	SSc_GERD	Prolif Suprabasal	-0.05413	3.362	0.07371	0.786	1
ZCWPW1	SSc_HC	Basal	0.04506	1.75	0.07411	0.786	1
UROD	GERD_HC	Prolif Basal	0.04494	4.539	0.07405	0.786	1
NAA15	SSc_HC	Basal	0.04489	4.751	0.0739	0.786	1
DHX16	SSc_GERD	Superficial	-0.05249	3.42	0.1473	0.786	0.893
HEATR6	SSc_GERD	Basal	-0.0523	2.307	0.07426	0.786	1
TRAFD1	GERD_HC	Suprabasal	0.0415	3.559	0.074	0.786	0.999
ATM	SSc_GERD	Suprabasal	-0.04969	3.365	0.07414	0.786	0.981
PAGR1	SSc_GERD	Prolif Suprabasal	-0.04964	4.779	0.07404	0.786	1
HOOK3	GERD_HC	Suprabasal	0.04121	4.634	0.07385	0.786	0.999
EOGT	SSc_HC	Suprabasal	0.04109	2.132	0.07417	0.786	0.979
UPF2	SSc_HC	Superficial	0.0405	4.848	0.07406	0.786	0.853
SLC25A23	SSc_HC	Prolif Suprabasal	0.04045	4.877	0.07394	0.786	1
NUP153	GERD_HC	Prolif Suprabasal	0.03993	3.717	0.07361	0.786	1
ECHDC2	SSc_GERD	Prolif Suprabasal	-0.04809	5.609	0.07372	0.786	1
ATMIN	GERD_HC	Suprabasal	0.0394	4.144	0.07418	0.786	0.999
ZNF780A	SSc_HC	Prolif Suprabasal	0.0386	3.015	0.07389	0.786	1
DUS2	SSc_HC	Prolif Suprabasal	0.03814	2.36	0.07396	0.786	1
CAPN10	GERD_HC	Suprabasal	0.03794	1.658	0.07397	0.786	0.999
SEC13	GERD_HC	Basal	0.0379	4.684	0.07394	0.786	1
MAP2K5	SSc_HC	Suprabasal	0.03679	2.41	0.07376	0.786	0.979
KDM1A	SSc_GERD	Prolif Suprabasal	-0.04493	4.523	0.07369	0.786	1
VIRMA	GERD_HC	Prolif Suprabasal	0.03599	3.738	0.07401	0.786	1
ARL6IP4	GERD_HC	Suprabasal	0.03427	7.639	0.07378	0.786	0.999
MAN2B2	SSc_HC	Suprabasal	0.03408	2.298	0.07361	0.786	0.979
MORN2	SSc_GERD	Basal	-0.04211	4.113	0.07375	0.786	1
TTC5	SSc_GERD	Prolif Basal	-0.042	3.09	0.07367	0.786	1
ACTR6	GERD_HC	Basal	0.03336	4.818	0.074	0.786	1
TRIQK	SSc_GERD	Prolif Suprabasal	-0.04177	3.387	0.07421	0.786	1
BCLAF3	SSc_GERD	Prolif Suprabasal	-0.04133	2.126	0.07382	0.786	1
TADA3	SSc_HC	Prolif Basal	0.03224	4.684	0.07362	0.786	0.999
ZFC3H1	SSc_HC	Prolif Basal	0.03093	4.554	0.0738	0.786	0.999
C5orf22	SSc_GERD	Suprabasal	-0.03689	1.951	0.07398	0.786	0.981
WRAP73	SSc_HC	Prolif Suprabasal	0.02793	3.001	0.07425	0.786	1
COQ5	SSc_HC	Superficial	0.02682	4.027	0.07415	0.786	0.853
HECTD3	SSc_GERD	Basal	-0.03013	2.273	0.07404	0.786	1
FAM177A1	SSc_GERD	Prolif Basal	-0.0297	5.816	0.07399	0.786	1
SSU72	SSc_GERD	Superficial	-0.02915	6.712	0.07427	0.786	0.893
SRPRA	SSc_GERD	Basal	-0.02879	4.507	0.07394	0.786	1
VCP	SSc_GERD	Basal	-0.02718	6.331	0.07389	0.786	1
SMIM15	SSc_HC	Prolif Suprabasal	-0.02185	5.494	0.07428	0.786	1
ATF6	SSc_HC	Suprabasal	-0.02376	3.86	0.07407	0.786	0.979
NASP	SSc_HC	Prolif Basal	-0.02506	6.806	0.07382	0.786	0.999
AGA	SSc_HC	Prolif Basal	-0.02661	4.441	0.07428	0.786	0.999
VPS11	SSc_HC	Prolif Suprabasal	-0.02662	2.387	0.07418	0.786	1
TUBE1	SSc_HC	Basal	-0.02887	2.814	0.0816	0.786	1
TSPO	SSc_HC	Basal	-0.03109	9.818	0.07412	0.786	1
SC5D	SSc_HC	Prolif Suprabasal	-0.03257	4.34	0.0738	0.786	1
COMMD1	SSc_HC	Prolif Suprabasal	-0.0326	5.749	0.07378	0.786	1
LAMTOR1	SSc_GERD	Prolif Basal	0.02467	6.874	0.07369	0.786	1
PCID2	SSc_HC	Basal	-0.03308	4.218	0.07397	0.786	1
RSL24D1	GERD_HC	Superficial	-0.03395	6.84	0.07372	0.786	0.892
ATRAID	SSc_HC	Basal	-0.03423	6.571	0.07416	0.786	1
SLC35A5	SSc_HC	Superficial	-0.03436	2.373	0.07363	0.786	0.853
RSRP1	SSc_HC	Suprabasal	-0.03497	6.605	0.07404	0.786	0.979
ANKZF1	SSc_HC	Prolif Basal	-0.03584	2.926	0.07373	0.786	0.999
RPS14	SSc_HC	Suprabasal	-0.03593	12.22	0.07367	0.786	0.979
ARPC3	GERD_HC	Prolif Suprabasal	-0.03632	8.822	0.0737	0.786	1
MYL6	GERD_HC	Prolif Basal	-0.03705	9.844	0.07417	0.786	1
GNPNAT1	SSc_HC	Prolif Suprabasal	-0.03742	3.803	0.0913	0.786	1
NUDCD1	SSc_HC	Basal	-0.03779	3.413	0.07413	0.786	1
TATDN2	GERD_HC	Prolif Basal	-0.03789	2.333	0.0741	0.786	1
STAU2	SSc_HC	Basal	-0.03791	3.915	0.07379	0.786	1
RWDD3	SSc_HC	Prolif Basal	-0.03805	3.733	0.07383	0.786	0.999
DEDD	SSc_GERD	Prolif Suprabasal	0.02963	2.832	0.07408	0.786	1
OMA1	GERD_HC	Prolif Suprabasal	-0.0394	3.717	0.07402	0.786	1
SUFU	SSc_HC	Prolif Suprabasal	-0.0402	1.453	0.07404	0.786	1
EDEM2	GERD_HC	Prolif Suprabasal	-0.04088	3.335	0.07416	0.786	1
MPP5	SSc_HC	Prolif Suprabasal	-0.04109	4.014	0.07382	0.786	1
ZNF346	GERD_HC	Basal	-0.04199	2.051	0.07363	0.786	1
MAVS	GERD_HC	Prolif Basal	-0.04295	3.566	0.07417	0.786	1
DHRS7	GERD_HC	Suprabasal	-0.04302	5.705	0.07388	0.786	0.999
UTP6	SSc_GERD	Prolif Basal	0.03465	4.398	0.07423	0.786	1
CENPL	SSc_HC	Prolif Basal	-0.04342	2.443	0.07398	0.786	0.999
TRA2A	GERD_HC	Prolif Basal	-0.04352	5.468	0.07379	0.786	1
TOR1AIP1	GERD_HC	Prolif Suprabasal	-0.045	3.548	0.07418	0.786	1
GTPBP2	SSc_HC	Suprabasal	-0.04517	2.94	0.07366	0.786	0.979
ELOVL5	SSc_HC	Prolif Basal	-0.04644	3.163	0.07405	0.786	0.999
RANBP2	GERD_HC	Prolif Suprabasal	-0.04758	4.416	0.07419	0.786	1
LINC00885	SSc_HC	Prolif Basal	-0.04883	1.289	0.07412	0.786	0.999
C20orf96	GERD_HC	Prolif Basal	-0.04886	1.52	0.07401	0.786	1
MED30	SSc_GERD	Prolif Basal	0.04097	4.581	0.07367	0.786	1
PCDH1	SSc_HC	Suprabasal	-0.04968	3.105	0.07399	0.786	0.979
NRBP2	GERD_HC	Prolif Suprabasal	-0.0501	1.774	0.07403	0.786	1
ARSG	SSc_HC	Prolif Suprabasal	-0.05044	1.089	0.07407	0.786	1
C17orf75	SSc_HC	Prolif Basal	-0.05102	3.64	0.2012	0.786	0.999
TMEM189	SSc_GERD	Prolif Basal	0.04279	4.591	0.07402	0.786	1
AUTS2	SSc_GERD	Prolif Suprabasal	0.04331	4.057	0.07381	0.786	1
SNU13	SSc_GERD	Basal	0.04352	7.41	0.07382	0.786	1
RBM28	SSc_GERD	Prolif Suprabasal	0.04403	4.403	0.0737	0.786	1
GAA	GERD_HC	Prolif Suprabasal	-0.05271	3.116	0.07415	0.786	1
RNF4	SSc_GERD	Basal	0.04466	3.569	0.07358	0.786	1
FAM126B	SSc_HC	Basal	-0.05335	3.279	0.07411	0.786	1
B3GALT4	SSc_GERD	Prolif Suprabasal	0.04527	3.888	0.07392	0.786	1
SAMD12	GERD_HC	Suprabasal	-0.05476	3.436	0.07399	0.786	0.999
ZNF185	SSc_GERD	Basal	0.04679	6.428	0.07371	0.786	1
EDAR	SSc_HC	Prolif Suprabasal	-0.05851	0.09936	0.07395	0.786	1
TP73	SSc_HC	Prolif Suprabasal	-0.06026	2.519	0.07369	0.786	1
CBWD5	SSc_GERD	Basal	0.0516	2.644	0.07974	0.786	1
OPLAH	SSc_GERD	Superficial	0.05179	2.077	0.07378	0.786	0.893
MAP2K6	GERD_HC	Prolif Suprabasal	-0.06056	2.887	0.07381	0.786	1
PIEZO1	GERD_HC	Basal	-0.06161	3.018	0.07395	0.786	1
CREBRF	GERD_HC	Suprabasal	-0.06299	3.763	0.07409	0.786	0.999
FEN1	GERD_HC	Basal	-0.063	4.51	0.07412	0.786	1
METTL7A	GERD_HC	Superficial	-0.0632	3.708	0.0742	0.786	0.891
ZXDB	GERD_HC	Prolif Basal	-0.06334	0.5334	0.0739	0.786	1
RUBCN	GERD_HC	Prolif Suprabasal	-0.06339	2.184	0.07404	0.786	1
ZNF711	GERD_HC	Prolif Basal	-0.06387	1.101	0.07399	0.786	1
JDP2	SSc_GERD	Superficial	0.06109	4.364	0.0736	0.786	0.893
SACS	SSc_GERD	Suprabasal	0.06459	1.557	0.07365	0.786	0.981
HIST1H2BG	SSc_GERD	Prolif Suprabasal	0.07239	2.773	0.07413	0.786	1
DONSON	SSc_GERD	Superficial	0.08124	2.48	0.3092	0.786	0.893
AC068587.4	SSc_GERD	Basal	0.08624	3.894	0.07428	0.786	1
SNCA	GERD_HC	Basal	-0.09531	2.856	0.07428	0.786	1
SECTM1	GERD_HC	Prolif Basal	0.1586	1.896	0.07291	0.787	1
ZNF337-AS1	GERD_HC	Prolif Basal	0.1045	1.382	0.2598	0.787	1
LY6D	SSc_GERD	Prolif Basal	-0.09771	11.32	0.07344	0.787	1
AL354836.1	SSc_GERD	Prolif Basal	-0.09032	0.2172	0.117	0.787	1
PPP1R14B	GERD_HC	Suprabasal	0.07796	8.567	0.07294	0.787	0.999
AC006329.1	GERD_HC	Suprabasal	0.07774	2.703	0.07294	0.787	0.999
FAM111B	SSc_HC	Basal	0.07535	4.49	0.07349	0.787	1
GADD45GIP1	GERD_HC	Basal	0.0706	7.284	0.07329	0.787	1
HELZ2	GERD_HC	Prolif Suprabasal	0.06893	1.633	0.07298	0.787	1
CTC1	SSc_GERD	Prolif Basal	-0.07635	0.4074	0.1963	0.787	1
DCUN1D3	SSc_HC	Prolif Suprabasal	0.06313	1.248	0.07293	0.787	1
DLGAP5	SSc_HC	Prolif Basal	0.06242	4.767	0.07306	0.787	0.999
SERTAD2	GERD_HC	Prolif Basal	0.06087	4.718	0.07295	0.787	1
POLE3	GERD_HC	Superficial	0.05917	5.879	0.07306	0.787	0.892
EVA1C	GERD_HC	Basal	0.05899	4.052	0.0734	0.787	1
TWISTNB	GERD_HC	Prolif Basal	0.05857	4.905	0.07348	0.787	1
PWWP2B	GERD_HC	Prolif Basal	0.05777	3.731	0.07335	0.787	1
UBE2V1	GERD_HC	Prolif Suprabasal	0.05545	7.299	0.07318	0.787	1
TENT5A	GERD_HC	Prolif Basal	0.05436	2.852	0.07328	0.787	1
STAT5A	SSc_GERD	Prolif Suprabasal	-0.06251	1.182	0.117	0.787	1
USP24	GERD_HC	Basal	0.05383	2.523	0.081	0.787	1
UBA7	SSc_GERD	Prolif Basal	-0.06213	2.201	0.07325	0.787	1
SPEF2	SSc_GERD	Prolif Basal	-0.06209	0.3348	0.07355	0.787	1
GNPTAB	GERD_HC	Basal	0.05315	4.088	0.2067	0.787	1
DMD	SSc_GERD	Prolif Basal	-0.06157	0.3027	0.07304	0.787	1
NMU	SSc_HC	Suprabasal	0.05283	7.141	0.07354	0.787	0.979
IFI30	SSc_GERD	Prolif Basal	-0.06138	4.269	0.07322	0.787	1
ZFP69	SSc_HC	Prolif Basal	0.05234	0.08346	0.07351	0.787	0.999
RBBP8NL	SSc_HC	Suprabasal	0.05132	1.818	0.07352	0.787	0.979
PSEN2	SSc_HC	Suprabasal	0.0501	1.062	0.07314	0.787	0.979
LRWD1	SSc_GERD	Basal	-0.05756	2.216	0.07324	0.787	1
CUEDC2	GERD_HC	Prolif Suprabasal	0.04821	5.069	0.07293	0.787	1
WDR70	SSc_HC	Suprabasal	0.04644	3.795	0.07331	0.787	0.979
FRK	SSc_HC	Superficial	0.04588	2.96	0.07353	0.787	0.853
CES2	GERD_HC	Basal	0.04521	6.703	0.07345	0.787	1
D2HGDH	SSc_HC	Prolif Suprabasal	0.04304	3.913	0.07333	0.787	1
RDH11	SSc_HC	Prolif Basal	0.04268	4.295	0.07313	0.787	0.999
LIPT1	GERD_HC	Basal	0.04237	2.25	0.07299	0.787	1
AKIRIN2	SSc_GERD	Prolif Basal	-0.05037	4.897	0.07331	0.787	1
STX3	SSc_GERD	Prolif Suprabasal	-0.04922	2.831	0.07303	0.787	1
GAB1	SSc_GERD	Basal	-0.0487	2.955	0.07301	0.787	1
PCBP1	SSc_HC	Basal	0.04027	7.669	0.07357	0.787	1
SLC25A53	SSc_GERD	Suprabasal	-0.04776	2.015	0.07335	0.787	0.982
ZNF217	SSc_GERD	Suprabasal	-0.04758	3.97	0.07288	0.787	0.982
SRFBP1	SSc_HC	Suprabasal	0.03926	4.485	0.07317	0.787	0.979
XKR8	SSc_HC	Prolif Suprabasal	0.03879	1.273	0.07348	0.787	1
OGFRL1	SSc_HC	Prolif Basal	0.0372	5.498	0.07318	0.787	0.999
SNRPG	SSc_HC	Prolif Basal	0.03636	7.746	0.07351	0.787	0.999
TCTN3	SSc_HC	Basal	0.03578	3.169	0.07318	0.787	1
RNF135	GERD_HC	Prolif Basal	0.03564	3.92	0.0735	0.787	1
TMEM60	SSc_GERD	Suprabasal	-0.04378	3.864	0.07294	0.787	0.982
HPS5	SSc_HC	Suprabasal	0.03529	2.863	0.0734	0.787	0.979
SMAGP	SSc_HC	Prolif Suprabasal	0.0351	5.93	0.07325	0.787	1
SPTAN1	SSc_HC	Prolif Basal	0.03336	5.199	0.07317	0.787	0.999
NKAP	GERD_HC	Prolif Suprabasal	0.03316	4.764	0.07324	0.787	1
ACTB	SSc_GERD	Suprabasal	-0.04074	10.87	0.07298	0.787	0.982
FAU	SSc_GERD	Superficial	-0.0386	10.72	0.07305	0.787	0.894
SPATS2L	SSc_HC	Basal	0.03003	6.411	0.07313	0.787	1
C5orf51	SSc_HC	Prolif Basal	0.02956	3.406	0.07331	0.787	0.999
OXA1L	SSc_GERD	Prolif Suprabasal	-0.03724	5.46	0.07322	0.787	1
RPUSD3	SSc_GERD	Prolif Basal	-0.03691	4.312	0.07308	0.787	1
FAM136A	SSc_GERD	Basal	-0.03686	5.607	0.0733	0.787	1
TBC1D9B	SSc_HC	Basal	0.02742	3.695	0.07287	0.787	1
TMBIM6	SSc_HC	Basal	0.02586	8.109	0.07315	0.787	1
PCBD1	SSc_GERD	Superficial	-0.034	6.689	0.07298	0.787	0.894
PHAX	SSc_HC	Suprabasal	0.02477	5.144	0.07316	0.787	0.979
WDR1	SSc_HC	Suprabasal	0.0241	5.604	0.07335	0.787	0.979
UFSP2	SSc_GERD	Basal	-0.03243	4.652	0.07313	0.787	1
NDUFB10	SSc_HC	Basal	0.02281	7.851	0.07357	0.787	1
VKORC1	SSc_GERD	Basal	-0.03108	5.371	0.07356	0.787	1
NDUFS3	SSc_GERD	Basal	-0.0295	6.616	0.07309	0.787	1
WDR1	SSc_GERD	Suprabasal	-0.02746	5.604	0.07331	0.787	0.982
SAE1	SSc_GERD	Basal	-0.02337	4.603	0.07357	0.787	1
WDR13	GERD_HC	Prolif Suprabasal	-0.02926	4.923	0.07302	0.787	1
HDLBP	GERD_HC	Prolif Basal	-0.02963	6.374	0.0735	0.787	1
RALY	SSc_HC	Suprabasal	-0.03034	5.798	0.07313	0.787	0.979
WIPF2	SSc_HC	Suprabasal	-0.03045	4.326	0.0729	0.787	0.979
FBXO11	SSc_HC	Prolif Basal	-0.03059	3.804	0.07358	0.787	0.999
PRPF31	SSc_HC	Basal	-0.03099	5.315	0.073	0.787	1
ARID4A	SSc_HC	Prolif Basal	-0.03181	4.33	0.0735	0.787	0.999
FAM177A1	GERD_HC	Prolif Basal	-0.03218	5.816	0.07348	0.787	1
MRPL38	SSc_HC	Prolif Suprabasal	-0.03275	5.828	0.07318	0.787	1
REEP4	SSc_HC	Prolif Basal	-0.03395	4.868	0.07346	0.787	0.999
CYTH2	GERD_HC	Suprabasal	-0.03401	4.348	0.07316	0.787	0.999
WDR20	SSc_HC	Prolif Basal	-0.03405	3.665	0.126	0.787	0.999
SBDS	SSc_HC	Basal	-0.03478	6.8	0.07335	0.787	1
XPO1	GERD_HC	Superficial	-0.03509	5.804	0.07328	0.787	0.892
RALGAPB	SSc_HC	Prolif Basal	-0.03532	2.982	0.07333	0.787	0.999
DENND4C	SSc_HC	Suprabasal	-0.036	3.279	0.07329	0.787	0.979
PPP1R13L	GERD_HC	Prolif Basal	-0.03664	5.024	0.07303	0.787	1
LLGL2	SSc_HC	Prolif Suprabasal	-0.03713	4.876	0.07289	0.787	1
MRPL22	GERD_HC	Prolif Basal	-0.03813	5.958	0.07293	0.787	1
XPC	SSc_HC	Suprabasal	-0.03843	4.394	0.0733	0.787	0.979
ERLEC1	GERD_HC	Prolif Suprabasal	-0.03845	4.78	0.07348	0.787	1
NUTM2A-AS1	GERD_HC	Prolif Suprabasal	-0.03888	4.243	0.07322	0.787	1
PPIA	SSc_GERD	Prolif Suprabasal	0.03159	10.34	0.07331	0.787	1
UNC50	SSc_GERD	Prolif Suprabasal	0.03169	4.866	0.07307	0.787	1
ZHX2	SSc_HC	Prolif Basal	-0.04065	1.771	0.07356	0.787	0.999
PFDN6	SSc_GERD	Prolif Basal	0.03377	5.544	0.07337	0.787	1
MTF1	GERD_HC	Prolif Suprabasal	-0.04228	3.041	0.0735	0.787	1
SEC11C	GERD_HC	Basal	-0.04233	5.871	0.07296	0.787	1
TSC1	GERD_HC	Prolif Basal	-0.04239	2.526	0.0731	0.787	1
PRKAB1	GERD_HC	Prolif Suprabasal	-0.04259	2.767	0.07346	0.787	1
AC020978.5	SSc_HC	Suprabasal	-0.04347	2.565	0.07331	0.787	0.979
UQCRB	SSc_GERD	Prolif Basal	0.03574	8.986	0.07326	0.787	1
UQCRB	SSc_GERD	Basal	0.03577	8.986	0.0734	0.787	1
MPRIP	SSc_HC	Prolif Suprabasal	-0.04416	4.97	0.07351	0.787	1
ACVR1	SSc_HC	Prolif Basal	-0.04435	1.659	0.0734	0.787	0.999
USP40	SSc_GERD	Prolif Basal	0.03658	3.442	0.07347	0.787	1
RASA2	SSc_HC	Prolif Basal	-0.04492	3.222	0.07337	0.787	0.999
HIBADH	GERD_HC	Prolif Basal	-0.04686	3.606	0.07337	0.787	1
NSDHL	SSc_GERD	Prolif Suprabasal	0.03986	4.401	0.07322	0.787	1
SDHAF3	SSc_HC	Basal	-0.04902	4.701	0.073	0.787	1
NAA80	SSc_HC	Prolif Suprabasal	-0.05034	1.547	0.07334	0.787	1
CPD	SSc_GERD	Basal	0.04299	2.893	0.07339	0.787	1
SNX8	SSc_HC	Suprabasal	-0.05162	3.535	0.07298	0.787	0.979
KIAA1586	GERD_HC	Basal	-0.05479	3.058	0.07336	0.787	1
ANKRD27	GERD_HC	Prolif Basal	-0.05573	1.993	0.07347	0.787	1
UBL3	GERD_HC	Suprabasal	-0.05618	6.047	0.07348	0.787	0.999
STARD3NL	GERD_HC	Suprabasal	-0.05642	2.551	0.07314	0.787	0.999
RTKN	SSc_GERD	Basal	0.04825	3.276	0.07288	0.787	1
ARSJ	SSc_HC	Prolif Suprabasal	-0.05692	1.995	0.07319	0.787	1
CHCHD10	SSc_HC	Prolif Suprabasal	-0.05793	7.849	0.07298	0.787	1
MRPS6	SSc_GERD	Suprabasal	0.04944	5.614	0.07313	0.787	0.982
RNF128	GERD_HC	Basal	-0.05809	1.811	0.07297	0.787	1
SLC19A2	GERD_HC	Suprabasal	-0.05889	1.463	0.07352	0.787	0.999
ZNF347	SSc_GERD	Suprabasal	0.05128	1.067	0.07307	0.787	0.982
LYSMD2	SSc_HC	Prolif Suprabasal	-0.06005	4.429	0.07305	0.787	1
CCNA2	SSc_HC	Prolif Suprabasal	-0.06116	4.72	0.07349	0.787	1
CCDC88A	SSc_GERD	Prolif Suprabasal	0.05415	3.123	0.07306	0.787	1
YDJC	GERD_HC	Prolif Basal	-0.0626	4.474	0.07357	0.787	1
ZBTB18	GERD_HC	Prolif Suprabasal	-0.06334	1.035	0.0982	0.787	1
CARS2	GERD_HC	Suprabasal	-0.06376	4.797	0.07335	0.787	0.999
TNS3	GERD_HC	Prolif Basal	-0.06574	3.087	0.07299	0.787	1
LMF1	SSc_GERD	Prolif Basal	0.05799	2.253	0.07356	0.787	1
GALNT7	SSc_GERD	Basal	0.05813	3.644	0.07331	0.787	1
MRPL3	SSc_GERD	Prolif Basal	0.0585	6.282	0.07357	0.787	1
MAP3K2-DT	SSc_GERD	Prolif Suprabasal	0.05864	1.617	0.07317	0.787	1
DUT	SSc_GERD	Basal	0.05991	7.557	0.07346	0.787	1
FNDC3B	GERD_HC	Prolif Basal	-0.06907	2.174	0.07351	0.787	1
TMEM220	SSc_HC	Prolif Basal	-0.07127	4.035	0.07344	0.787	0.999
TRAF4	GERD_HC	Prolif Basal	-0.07499	4.497	0.073	0.787	1
RND3	SSc_GERD	Prolif Basal	0.06992	8.774	0.07348	0.787	1
NXPE3	GERD_HC	Basal	-0.08016	-0.4596	0.07299	0.787	1
IRX4	GERD_HC	Suprabasal	-0.08038	3.649	0.07355	0.787	0.999
ST6GAL2	SSc_GERD	Basal	0.07538	1.626	0.07344	0.787	1
C15orf48	SSc_HC	Suprabasal	-0.09297	9.019	0.07322	0.787	0.979
EHD3	GERD_HC	Suprabasal	-0.09417	3.637	0.07298	0.787	0.999
HAS3	GERD_HC	Suprabasal	-0.09918	2.174	0.07315	0.787	0.999
CPD	SSc_GERD	Superficial	0.1017	2.893	0.3167	0.787	0.894
IFIT1	SSc_GERD	Basal	0.1033	2.94	0.07312	0.787	1
SP4	GERD_HC	Prolif Suprabasal	-0.1271	0.8711	0.3209	0.787	1
GLB1L2	SSc_HC	Prolif Basal	-0.1753	0.6967	0.6753	0.787	0.999
LRRC14	GERD_HC	Prolif Basal	0.1069	1.647	0.4354	0.788	1
CRIM1-DT	GERD_HC	Basal	0.08605	2.06	0.07263	0.788	1
NOS1AP	SSc_GERD	Suprabasal	-0.0933	0.2657	0.07261	0.788	0.982
SLC7A4	SSc_GERD	Prolif Basal	-0.09221	1.73	0.07228	0.788	1
AL355512.1	SSc_HC	Superficial	0.07943	1.766	0.07247	0.788	0.854
SFN	GERD_HC	Basal	0.07842	10.5	0.07262	0.788	1
LCA5	GERD_HC	Prolif Basal	0.07827	1.788	0.07229	0.788	1
ULK2	SSc_HC	Prolif Suprabasal	0.07506	2.211	0.2612	0.788	1
REX1BD	GERD_HC	Basal	0.07473	6.33	0.0728	0.788	1
KDM7A-DT	SSc_GERD	Basal	-0.0834	2.684	0.0722	0.788	1
ZNF83	SSc_GERD	Prolif Suprabasal	-0.07644	2.978	0.0724	0.788	1
SLC4A11	GERD_HC	Prolif Suprabasal	0.06658	1.555	0.07284	0.788	1
UCK2	GERD_HC	Suprabasal	0.06525	3.535	0.07263	0.788	0.999
LMNTD2	SSc_HC	Prolif Basal	0.06495	1.507	0.0726	0.788	0.999
EFHC2	GERD_HC	Prolif Suprabasal	0.06273	1.313	0.07265	0.788	1
THSD4	SSc_GERD	Prolif Suprabasal	-0.07104	6.015	0.07252	0.788	1
PHACTR2	SSc_GERD	Basal	-0.07029	6.105	0.07276	0.788	1
ZNF398	GERD_HC	Prolif Suprabasal	0.06025	2.654	0.07227	0.788	1
TJP3	SSc_GERD	Suprabasal	-0.0674	3.957	0.07232	0.788	0.982
RNF125	GERD_HC	Prolif Basal	0.05879	1.536	0.07244	0.788	1
PSMB10	SSc_HC	Basal	0.05709	5.224	0.07236	0.788	1
CEP55	SSc_GERD	Prolif Basal	-0.06345	4.383	0.07264	0.788	1
SH3D19	GERD_HC	Prolif Suprabasal	0.05406	4.204	0.07264	0.788	1
SPHK2	GERD_HC	Prolif Suprabasal	0.0537	1.613	0.1069	0.788	1
TAGLN2	SSc_HC	Suprabasal	0.05355	8.256	0.07237	0.788	0.979
SPATA6	GERD_HC	Basal	0.05237	2.952	0.07275	0.788	1
MRPL3	SSc_HC	Basal	0.05097	6.282	0.07276	0.788	1
CBX2	SSc_GERD	Prolif Suprabasal	-0.05901	0.7534	0.07241	0.788	1
ZSCAN18	GERD_HC	Prolif Basal	0.04867	2.62	0.07264	0.788	1
MRPL51	GERD_HC	Prolif Suprabasal	0.04865	7.949	0.07245	0.788	1
MCU	SSc_HC	Basal	0.04828	3.645	0.07269	0.788	1
NECTIN4	GERD_HC	Prolif Basal	0.04704	4.792	0.0725	0.788	1
RPL35A	GERD_HC	Prolif Basal	0.04627	11.45	0.07227	0.788	1
ZNF544	SSc_HC	Basal	0.04588	3.028	0.1347	0.788	1
CYB5D1	GERD_HC	Prolif Suprabasal	0.04513	1.915	0.07219	0.788	1
APEH	GERD_HC	Prolif Basal	0.04438	4.558	0.07287	0.788	1
PRPS1	SSc_HC	Suprabasal	0.04403	2.679	0.1279	0.788	0.979
CALCOCO1	SSc_GERD	Prolif Suprabasal	-0.0516	3.507	0.07222	0.788	1
PYGO2	SSc_HC	Prolif Basal	0.04179	2.395	0.08513	0.788	0.999
GEMIN4	SSc_HC	Basal	0.04131	2.77	0.07278	0.788	1
EIF4G2	SSc_HC	Prolif Suprabasal	0.04029	7.507	0.07257	0.788	1
CENPO	SSc_GERD	Prolif Suprabasal	-0.04831	1.416	0.0722	0.788	1
HSD17B10	SSc_HC	Basal	0.03978	6.594	0.07243	0.788	1
FCHSD2	SSc_HC	Basal	0.03892	1.95	0.07263	0.788	1
UQCR11	SSc_HC	Suprabasal	0.03796	8.537	0.07279	0.788	0.979
AFG1L	SSc_HC	Suprabasal	0.03739	1.359	0.07224	0.788	0.979
NUP88	SSc_HC	Prolif Basal	0.0343	3.633	0.07231	0.788	0.999
RBM26	GERD_HC	Suprabasal	0.03381	4.882	0.07257	0.788	0.999
SNX19	SSc_HC	Suprabasal	0.03276	2.194	0.07217	0.788	0.979
CGGBP1	SSc_HC	Basal	0.03045	4.96	0.07272	0.788	1
SCAP	SSc_HC	Suprabasal	0.02973	3.137	0.07246	0.788	0.979
PPP2R5D	SSc_GERD	Basal	-0.03816	2.688	0.07247	0.788	1
ECH1	SSc_HC	Prolif Basal	0.02948	6.766	0.07285	0.788	0.999
MYL6B	SSc_GERD	Prolif Basal	-0.03744	5.832	0.07278	0.788	1
DEK	SSc_HC	Prolif Suprabasal	0.02837	8.086	0.07252	0.788	1
TFIP11	SSc_GERD	Prolif Basal	-0.03571	2.922	0.09926	0.788	1
EEF1A1	GERD_HC	Basal	0.02621	12.71	0.07264	0.788	1
ASCC1	SSc_HC	Prolif Basal	0.0243	3.152	0.07237	0.788	0.999
C1orf43	SSc_GERD	Basal	-0.01985	6.425	0.07242	0.788	1
CAPN1	SSc_HC	Basal	-0.02722	7.072	0.0725	0.788	1
EIF3I	GERD_HC	Prolif Basal	-0.02884	7.183	0.0725	0.788	1
RBX1	SSc_HC	Suprabasal	-0.03104	7.571	0.07236	0.788	0.979
CNOT6L	SSc_HC	Prolif Suprabasal	-0.03113	4.757	0.07264	0.788	1
WBP1	GERD_HC	Basal	-0.03167	3.911	0.07261	0.788	1
ZNF44	GERD_HC	Prolif Suprabasal	-0.03185	2.542	0.07243	0.788	1
MYL5	SSc_HC	Prolif Suprabasal	-0.03204	3.904	0.07229	0.788	1
NDUFA6	SSc_HC	Basal	-0.03215	7.204	0.07279	0.788	1
DNAJA2	GERD_HC	Basal	-0.03227	6.2	0.07278	0.788	1
ACAT1	SSc_HC	Prolif Basal	-0.03475	4.892	0.07271	0.788	0.999
DERL2	SSc_GERD	Prolif Basal	0.02662	4.963	0.07224	0.788	1
TALDO1	SSc_HC	Basal	-0.03524	8.656	0.07254	0.788	1
ELP4	SSc_GERD	Prolif Suprabasal	0.02689	3.549	0.07238	0.788	1
PSMG3	SSc_GERD	Suprabasal	0.02761	5.27	0.0722	0.788	0.983
POLH	SSc_HC	Basal	-0.03694	2.087	0.07264	0.788	1
CFAP20	SSc_GERD	Basal	0.02862	4.328	0.07282	0.788	1
RCAN3	GERD_HC	Prolif Basal	-0.03725	4.129	0.07277	0.788	1
ZHX2	SSc_HC	Suprabasal	-0.03879	1.771	0.07251	0.788	0.979
AACS	SSc_HC	Basal	-0.03884	3.951	0.07225	0.788	1
DIP2B	SSc_HC	Superficial	-0.04035	3.516	0.0728	0.788	0.854
ZNF341	SSc_HC	Suprabasal	-0.04075	0.07438	0.07282	0.788	0.979
TLR3	SSc_HC	Prolif Basal	-0.04076	3.266	0.07546	0.788	0.999
STUB1	SSc_HC	Prolif Basal	-0.0416	6.711	0.0723	0.788	0.999
C12orf65	SSc_HC	Basal	-0.04261	4.786	0.07251	0.788	1
SRI	SSc_HC	Prolif Basal	-0.04472	6.38	0.0722	0.788	0.999
SRI	SSc_HC	Prolif Suprabasal	-0.04489	6.38	0.07283	0.788	1
AL359643.3	SSc_HC	Prolif Suprabasal	-0.04505	0.8851	0.08259	0.788	1
UBE2Q2	SSc_GERD	Prolif Suprabasal	0.03705	3.773	0.07233	0.788	1
AGTPBP1	SSc_HC	Prolif Suprabasal	-0.0464	2.317	0.1189	0.788	1
ZNF236	SSc_GERD	Prolif Basal	0.03922	2.037	0.07257	0.788	1
STARD10	SSc_HC	Suprabasal	-0.04791	4.825	0.07273	0.788	0.979
DMWD	SSc_HC	Basal	-0.04837	2.301	0.1408	0.788	1
SMYD2	SSc_GERD	Prolif Basal	0.04065	4.014	0.07241	0.788	1
SRPK1	SSc_GERD	Prolif Basal	0.04079	5.471	0.0725	0.788	1
MCOLN1	GERD_HC	Superficial	-0.04938	3.025	0.07228	0.788	0.893
ANKS1A	SSc_GERD	Prolif Suprabasal	0.04126	2.474	0.07223	0.788	1
ABCB10	SSc_GERD	Prolif Suprabasal	0.04185	1.941	0.07235	0.788	1
ARHGEF12	SSc_GERD	Prolif Suprabasal	0.04222	4.837	0.0725	0.788	1
NTF4	GERD_HC	Basal	-0.05093	1.727	0.07271	0.788	1
RPL34	GERD_HC	Superficial	-0.05261	11.95	0.0724	0.788	0.893
AP006621.3	GERD_HC	Prolif Basal	-0.05302	1.548	0.07273	0.788	1
CD40	GERD_HC	Basal	-0.05355	4.052	0.07261	0.788	1
TFAP2C	SSc_GERD	Superficial	0.0457	4.604	0.07262	0.788	0.894
CASP3	SSc_GERD	Prolif Basal	0.04591	4.565	0.07273	0.788	1
DIP2B	SSc_GERD	Superficial	0.04602	3.516	0.0727	0.788	0.894
AKAP11	SSc_HC	Superficial	-0.0549	3.016	0.171	0.788	0.854
MYCBP2	GERD_HC	Basal	-0.05551	6.364	0.07253	0.788	1
FAM98A	SSc_GERD	Superficial	0.0486	4.243	0.07259	0.788	0.894
MDN1	GERD_HC	Prolif Suprabasal	-0.0573	3.014	0.07272	0.788	1
TUBA1C	SSc_GERD	Basal	0.04928	8.268	0.07251	0.788	1
LRRC59	GERD_HC	Prolif Suprabasal	-0.05863	5.043	0.07218	0.788	1
RAD54B	SSc_GERD	Prolif Basal	0.05034	1.389	0.07256	0.788	1
PPM1L	GERD_HC	Prolif Basal	-0.05939	2.12	0.07257	0.788	1
GPC4	SSc_HC	Basal	-0.06015	0.4276	0.07269	0.788	1
C1RL	SSc_GERD	Prolif Suprabasal	0.05238	1.916	0.07227	0.788	1
NSUN6	SSc_GERD	Basal	0.05418	3.496	0.07224	0.788	1
TATDN3	GERD_HC	Prolif Suprabasal	-0.0633	3.031	0.2282	0.788	1
DEPDC4	SSc_GERD	Prolif Suprabasal	0.05685	0.1894	0.07282	0.788	1
RAD51-AS1	GERD_HC	Basal	-0.06579	1.845	0.07249	0.788	1
AL451085.2	GERD_HC	Suprabasal	-0.06876	0.7149	0.07255	0.788	0.999
MAP3K5	GERD_HC	Prolif Suprabasal	-0.07391	3.131	0.07249	0.788	1
ACTA2	SSc_GERD	Prolif Suprabasal	0.06644	1.421	0.07258	0.788	1
CEP70	SSc_HC	Prolif Suprabasal	-0.08255	3.645	0.5928	0.788	1
FSTL1	SSc_GERD	Basal	0.07519	0.7452	0.07282	0.788	1
HILPDA	SSc_HC	Prolif Basal	-0.09182	7.387	0.07229	0.788	0.999
GPR1	GERD_HC	Suprabasal	-0.09313	0.3218	0.07265	0.788	0.999
NRARP	SSc_GERD	Basal	0.1047	6.816	0.07267	0.788	1
TSPAN9	GERD_HC	Prolif Suprabasal	-0.1143	2.787	0.3951	0.788	1
PAQR8	SSc_GERD	Prolif Suprabasal	0.1139	2.344	0.07246	0.788	1
SPRR3	SSc_GERD	Prolif Suprabasal	-0.1045	14.18	0.07148	0.789	1
AL161772.1	SSc_GERD	Prolif Basal	-0.1	1.342	0.07153	0.789	1
LUZP2	SSc_GERD	Basal	-0.096	1.044	0.07213	0.789	1
SMCO4	GERD_HC	Prolif Basal	0.07377	3.381	0.07206	0.789	1
AC007114.1	GERD_HC	Basal	0.07193	1.736	0.07169	0.789	1
ROBO3	SSc_GERD	Prolif Basal	-0.07994	0.6107	0.07207	0.789	1
TRPV6	GERD_HC	Suprabasal	0.07083	0.8352	0.07148	0.789	0.999
ADHFE1	SSc_HC	Basal	0.06647	-0.5512	0.07214	0.789	1
SMIM1	SSc_GERD	Basal	-0.07465	1.016	0.07199	0.789	1
CYBA	SSc_GERD	Prolif Basal	-0.07386	6.955	0.07189	0.789	1
KIF15	GERD_HC	Prolif Suprabasal	0.06546	3.204	0.07191	0.789	1
ZDHHC23	SSc_GERD	Prolif Suprabasal	-0.073	1.047	0.07148	0.789	1
SOX12	GERD_HC	Prolif Basal	0.06437	1.762	0.0718	0.789	1
ZNF280C	GERD_HC	Prolif Basal	0.06145	0.7037	0.07169	0.789	1
ICOSLG	SSc_HC	Prolif Basal	0.06121	1.02	0.07197	0.789	0.999
MYO1E	GERD_HC	Suprabasal	0.06039	3.631	0.07177	0.789	0.999
MBLAC1	SSc_GERD	Prolif Basal	-0.06821	1.524	0.07203	0.789	1
PARP12	GERD_HC	Suprabasal	0.05909	1.859	0.07202	0.789	0.999
FAM86C1	GERD_HC	Suprabasal	0.05795	1.519	0.07158	0.789	0.999
NUCB2	GERD_HC	Suprabasal	0.0563	7.364	0.07186	0.789	0.999
Z95331.1	SSc_GERD	Basal	-0.06362	0.4122	0.07152	0.789	1
GHDC	SSc_HC	Prolif Suprabasal	0.05497	1.433	0.07188	0.789	1
RPH3AL	SSc_HC	Suprabasal	0.0533	2.23	0.07216	0.789	0.979
FXYD3	SSc_HC	Basal	0.05183	9.23	0.07148	0.789	1
TIMM50	GERD_HC	Superficial	0.05154	4.506	0.07161	0.789	0.894
FKBP15	GERD_HC	Prolif Basal	0.05064	3.109	0.07181	0.789	1
MRPS12	SSc_GERD	Prolif Suprabasal	-0.05886	6.534	0.07186	0.789	1
VANGL1	GERD_HC	Prolif Basal	0.04973	3.567	0.07169	0.789	1
CAV2	SSc_HC	Prolif Suprabasal	0.04939	5.626	0.07217	0.789	1
S100A11	GERD_HC	Prolif Basal	0.04795	12.07	0.0721	0.789	1
NT5C	SSc_GERD	Prolif Suprabasal	-0.05598	6.433	0.07183	0.789	1
HDAC4	GERD_HC	Prolif Basal	0.04736	1.886	0.07176	0.789	1
AMZ2	GERD_HC	Prolif Basal	0.04725	4.067	0.07205	0.789	1
MROH1	GERD_HC	Basal	0.04716	2.826	0.07165	0.789	1
HIST2H2BE	SSc_HC	Superficial	0.04697	2.014	0.07176	0.789	0.855
DDOST	GERD_HC	Prolif Basal	0.04638	5.897	0.07184	0.789	1
RPS27A	GERD_HC	Suprabasal	0.04555	12.06	0.07161	0.789	0.999
ZFP90	GERD_HC	Prolif Basal	0.04529	2.455	0.07176	0.789	1
DANCR	GERD_HC	Superficial	0.04527	7.095	0.07213	0.789	0.894
MTERF2	SSc_GERD	Suprabasal	-0.0532	2.49	0.07178	0.789	0.983
BOLA1	GERD_HC	Prolif Basal	0.04437	4.018	0.07204	0.789	1
NDUFA7	GERD_HC	Suprabasal	0.04288	7.039	0.07156	0.789	0.999
FAM50B	SSc_HC	Suprabasal	0.04268	3.323	0.07201	0.789	0.979
AFMID	SSc_HC	Basal	0.0418	3.558	0.07164	0.789	1
DAAM1	GERD_HC	Prolif Basal	0.04131	5.759	0.07177	0.789	1
ZSCAN30	SSc_GERD	Prolif Suprabasal	-0.04873	1.667	0.07179	0.789	1
GGA1	GERD_HC	Suprabasal	0.04034	3.834	0.07191	0.789	0.999
NKIRAS1	SSc_GERD	Prolif Suprabasal	-0.04803	2.705	0.07156	0.789	1
TMEM259	GERD_HC	Basal	0.03908	4.803	0.07169	0.789	1
MCM4	GERD_HC	Superficial	0.03908	4.914	0.07182	0.789	0.894
NECAB3	SSc_HC	Suprabasal	0.03865	2.254	0.07206	0.789	0.979
PPP1R2	GERD_HC	Basal	0.03816	5.559	0.07208	0.789	1
SMG6	SSc_HC	Basal	0.03763	3.708	0.1141	0.789	1
CARNMT1	SSc_HC	Prolif Basal	0.03729	3.558	0.07208	0.789	0.999
CYB5D1	SSc_HC	Prolif Suprabasal	0.03684	1.915	0.07208	0.789	1
PRKCZ	SSc_GERD	Suprabasal	-0.04461	3.608	0.07174	0.789	0.983
KIF13B	SSc_GERD	Prolif Suprabasal	-0.04433	2.437	0.07155	0.789	1
HECTD4	SSc_GERD	Basal	-0.04364	2.834	0.07198	0.789	1
ADPRHL2	SSc_HC	Prolif Basal	0.03473	4.458	0.07196	0.789	0.999
NDFIP1	SSc_GERD	Prolif Suprabasal	-0.04083	5.611	0.07156	0.789	1
CD2AP	SSc_GERD	Basal	-0.04051	5.203	0.0719	0.789	1
BAX	SSc_GERD	Prolif Basal	-0.037	5.784	0.0718	0.789	1
RPL19	SSc_HC	Prolif Suprabasal	0.0284	11.96	0.07166	0.789	1
COX10	SSc_GERD	Basal	-0.03663	3.146	0.07159	0.789	1
CDC37	GERD_HC	Superficial	0.02801	6.344	0.07151	0.789	0.894
OXCT1	SSc_GERD	Basal	-0.03593	4.735	0.07213	0.789	1
PARN	SSc_GERD	Basal	-0.03437	3.343	0.0715	0.789	1
CHFR	SSc_GERD	Suprabasal	-0.03296	2.431	0.07162	0.789	0.983
STX10	SSc_HC	Prolif Basal	0.02426	5.164	0.0718	0.789	0.999
TAF9	SSc_HC	Prolif Suprabasal	0.02425	5.38	0.07162	0.789	1
ZDHHC3	SSc_HC	Basal	0.02313	5.584	0.07161	0.789	1
YIPF2	SSc_GERD	Prolif Basal	-0.029	4.295	0.07183	0.789	1
ATXN3	SSc_HC	Prolif Basal	-0.01933	4.321	0.07195	0.789	0.999
NCSTN	SSc_HC	Prolif Basal	-0.02302	3.475	0.07207	0.789	0.999
RHOA	SSc_HC	Prolif Suprabasal	-0.02524	8.028	0.07166	0.789	1
CCDC47	SSc_HC	Suprabasal	-0.02667	6.017	0.0717	0.789	0.979
CWC22	SSc_HC	Suprabasal	-0.02692	4.329	0.07186	0.789	0.979
GPALPP1	SSc_HC	Basal	-0.02762	3.705	0.07214	0.789	1
FBXO42	SSc_HC	Suprabasal	-0.02995	3.111	0.07155	0.789	0.979
UBE2J2	SSc_HC	Prolif Basal	-0.0331	4.914	0.07192	0.789	0.999
CAPN1	GERD_HC	Prolif Basal	-0.03334	7.072	0.072	0.789	1
COPZ1	SSc_GERD	Prolif Basal	0.02498	5.962	0.07207	0.789	1
ANAPC13	GERD_HC	Superficial	-0.03474	4.489	0.07157	0.789	0.894
IPP	GERD_HC	Superficial	-0.03496	2.992	0.07174	0.789	0.894
BROX	SSc_HC	Prolif Basal	-0.03514	5.167	0.07194	0.789	0.999
RPS3	SSc_HC	Suprabasal	-0.03609	12.14	0.07182	0.789	0.979
CREBL2	SSc_GERD	Basal	0.03032	2.81	0.07208	0.789	1
ZBTB40	SSc_HC	Suprabasal	-0.03877	1.607	0.07162	0.789	0.979
ZSWIM6	SSc_HC	Basal	-0.03898	3.068	0.07151	0.789	1
ARL4A	SSc_HC	Prolif Basal	-0.039	5.996	0.07192	0.789	0.999
ENY2	GERD_HC	Superficial	-0.03942	6.827	0.07205	0.789	0.894
SH3GLB2	SSc_HC	Basal	-0.03949	5.294	0.07214	0.789	1
TWF2	SSc_GERD	Superficial	0.03168	4.983	0.07194	0.789	0.895
SEPTIN10	SSc_HC	Basal	-0.04044	6.354	0.07184	0.789	1
TUBA1B	SSc_HC	Suprabasal	-0.04085	9.081	0.07213	0.789	0.979
RPS27L	SSc_HC	Prolif Basal	-0.04097	6.749	0.07152	0.789	0.999
ABHD2	SSc_HC	Basal	-0.04144	3.135	0.07194	0.789	1
BEX2	SSc_HC	Prolif Suprabasal	-0.0417	3.956	0.07164	0.789	1
MAP7	SSc_GERD	Prolif Suprabasal	0.03332	4.34	0.07188	0.789	1
PEPD	SSc_HC	Basal	-0.04349	5.238	0.07192	0.789	1
TMEM245	GERD_HC	Suprabasal	-0.04363	3.34	0.07188	0.789	0.999
NAGA	SSc_GERD	Basal	0.03553	2.599	0.07191	0.789	1
PHF3	SSc_GERD	Suprabasal	0.03603	5.256	0.07205	0.789	0.983
MAPK7	GERD_HC	Suprabasal	-0.04469	2.464	0.07164	0.789	0.999
PTPN9	SSc_GERD	Prolif Suprabasal	0.03648	1.999	0.072	0.789	1
VPS13A	SSc_GERD	Prolif Suprabasal	0.03789	3.675	0.07195	0.789	1
ACOT7	SSc_HC	Prolif Suprabasal	-0.04713	4.097	0.07206	0.789	1
BTAF1	SSc_GERD	Superficial	0.03989	2.524	0.07161	0.789	0.895
CBX3	SSc_GERD	Basal	0.04125	6.842	0.07157	0.789	1
CLHC1	GERD_HC	Basal	-0.05108	1.033	0.0721	0.789	1
SLC25A33	GERD_HC	Basal	-0.05304	3.153	0.07174	0.789	1
BCL9L	SSc_GERD	Basal	0.04521	3.865	0.07211	0.789	1
ZC3H4	SSc_GERD	Prolif Suprabasal	0.04595	3.272	0.07192	0.789	1
RPUSD1	SSc_GERD	Suprabasal	0.04735	3.317	0.07183	0.789	0.983
SNX9	GERD_HC	Superficial	-0.05811	5.911	0.07169	0.789	0.894
CDKN2C	SSc_GERD	Prolif Suprabasal	0.05077	4	0.07147	0.789	1
CEP164	SSc_GERD	Suprabasal	0.05148	3.281	0.07204	0.789	0.983
AL355001.2	GERD_HC	Prolif Suprabasal	-0.06127	2.504	0.07158	0.789	1
SART1	SSc_GERD	Basal	0.0548	3.41	0.2137	0.789	1
KCTD11	SSc_GERD	Basal	0.05561	2.47	0.07169	0.789	1
ZBTB34	SSc_GERD	Superficial	0.05729	0.7587	0.07182	0.789	0.895
VEGFA	SSc_GERD	Suprabasal	0.05793	3.686	0.07154	0.789	0.983
PROSER2	SSc_GERD	Prolif Suprabasal	0.05888	3.173	0.07201	0.789	1
C6orf141	GERD_HC	Prolif Basal	-0.06894	1.738	0.07185	0.789	1
LINC01409	SSc_HC	Prolif Basal	-0.07061	0.5892	0.07188	0.789	0.999
SOCS1	SSc_HC	Prolif Basal	-0.07078	2.769	0.07189	0.789	0.999
USP13	SSc_GERD	Prolif Suprabasal	0.06582	1.059	0.07201	0.789	1
RNF144B	SSc_GERD	Basal	0.06883	2.761	0.07167	0.789	1
PLA2G4F	SSc_GERD	Prolif Basal	0.07353	1.472	0.07196	0.789	1
NPIPB5	GERD_HC	Basal	-0.08289	1.29	0.07202	0.789	1
ZNF600	SSc_GERD	Basal	0.07976	2.286	0.07172	0.789	1
AC084375.1	SSc_GERD	Basal	0.08289	0.5757	0.07155	0.789	1
SLC12A8	GERD_HC	Prolif Suprabasal	-0.09244	1.408	0.07211	0.789	1
CRIM1-DT	SSc_GERD	Prolif Suprabasal	0.08853	2.06	0.072	0.789	1
AC018816.1	GERD_HC	Prolif Suprabasal	0.09382	0.9449	0.07083	0.79	1
TMSB15B.1	GERD_HC	Prolif Basal	0.08432	-1.339	0.07133	0.79	1
IL22RA1	SSc_HC	Prolif Suprabasal	0.08111	1.478	0.2065	0.79	1
MT-CO2	SSc_GERD	Prolif Suprabasal	-0.08446	12.67	0.07122	0.79	1
GPR1	SSc_GERD	Suprabasal	-0.08424	0.3218	0.071	0.79	0.983
NR4A1	GERD_HC	Basal	0.07327	5.624	0.07108	0.79	1
RHCG	GERD_HC	Prolif Suprabasal	0.07325	11.09	0.07119	0.79	1
SOCS1	SSc_HC	Basal	0.07021	2.769	0.07086	0.79	1
DBNDD1	GERD_HC	Prolif Suprabasal	0.07011	1.954	0.07146	0.79	1
KLK8	SSc_GERD	Prolif Basal	-0.07707	6.727	0.07105	0.79	1
AC026202.2	SSc_HC	Superficial	0.06623	-0.8298	0.07129	0.79	0.856
CCDC34	GERD_HC	Prolif Suprabasal	0.06527	5.611	0.07108	0.79	1
ZDHHC24	GERD_HC	Suprabasal	0.06469	4.033	0.07096	0.79	0.999
ULK4	GERD_HC	Prolif Basal	0.06071	0.6593	0.07089	0.79	1
RIN3	SSc_GERD	Superficial	-0.06779	1.546	0.0712	0.79	0.896
ZNF462	GERD_HC	Prolif Basal	0.05859	3.479	0.07084	0.79	1
SNRPD1	GERD_HC	Basal	0.05666	7.417	0.07145	0.79	1
CALML3-AS1	SSc_GERD	Superficial	-0.06494	1.282	0.07136	0.79	0.896
IER3	SSc_GERD	Prolif Basal	-0.06385	8.041	0.07108	0.79	1
ST3GAL2	SSc_GERD	Prolif Basal	-0.06357	0.03512	0.07146	0.79	1
SMIM20	GERD_HC	Prolif Suprabasal	0.05443	4.668	0.07131	0.79	1
ZNF425	SSc_GERD	Prolif Basal	-0.06148	0.8302	0.07143	0.79	1
FAM241A	GERD_HC	Prolif Basal	0.05233	3.327	0.07082	0.79	1
PRDM4	SSc_HC	Prolif Suprabasal	0.05222	3.12	0.07119	0.79	1
NOP14-AS1	GERD_HC	Basal	0.052	1.826	0.07104	0.79	1
TMEM129	GERD_HC	Prolif Suprabasal	0.05098	3.296	0.07103	0.79	1
FBXL6	SSc_HC	Basal	0.05028	3.379	0.07134	0.79	1
SIPA1	SSc_HC	Superficial	0.04846	3.864	0.07142	0.79	0.856
DHRS7B	SSc_GERD	Prolif Suprabasal	-0.05644	4.03	0.2604	0.79	1
PITHD1	GERD_HC	Prolif Suprabasal	0.0476	6.024	0.07123	0.79	1
DNA2	GERD_HC	Prolif Suprabasal	0.04734	1.721	0.07124	0.79	1
CD99	SSc_GERD	Prolif Basal	-0.05424	6.762	0.07123	0.79	1
MTSS2	SSc_HC	Prolif Basal	0.04556	1.547	0.07118	0.79	0.999
HDDC3	GERD_HC	Basal	0.04516	4.103	0.07147	0.79	1
SLC16A14	SSc_GERD	Suprabasal	-0.05351	1.643	0.07114	0.79	0.983
DNAJC10	SSc_HC	Prolif Suprabasal	0.04433	3.63	0.07092	0.79	1
RAB3GAP1	SSc_HC	Basal	0.04181	4.116	0.07101	0.79	1
YWHAH	SSc_GERD	Prolif Suprabasal	-0.04971	5.993	0.07137	0.79	1
DNAJC5	SSc_HC	Basal	0.04142	5.09	0.07109	0.79	1
PCYT1A	SSc_HC	Suprabasal	0.04021	3.794	0.07129	0.79	0.979
POLR2E	GERD_HC	Suprabasal	0.03884	6.506	0.07127	0.79	0.999
CLNS1A	SSc_GERD	Prolif Suprabasal	-0.04685	6.748	0.07136	0.79	1
LBR	SSc_HC	Prolif Basal	0.03852	4.673	0.0714	0.79	0.999
VPS4B	GERD_HC	Prolif Suprabasal	0.03723	6.913	0.07111	0.79	1
STARD7	GERD_HC	Superficial	0.0372	4.646	0.07096	0.79	0.894
ADSL	SSc_GERD	Prolif Suprabasal	-0.04526	4.939	0.07099	0.79	1
OSGIN2	SSc_HC	Suprabasal	0.03665	1.697	0.07095	0.79	0.979
TRMT13	GERD_HC	Prolif Suprabasal	0.03576	3.469	0.07083	0.79	1
HS2ST1	SSc_HC	Basal	0.03522	2.611	0.0712	0.79	1
EXOC2	SSc_HC	Prolif Suprabasal	0.03496	2.438	0.0711	0.79	1
CHMP4B	SSc_HC	Prolif Basal	0.03463	5.483	0.07081	0.79	0.999
CEP89	GERD_HC	Basal	0.03462	2.927	0.07083	0.79	1
PIAS1	SSc_GERD	Suprabasal	-0.04272	4.316	0.07137	0.79	0.983
AP3M2	SSc_HC	Basal	0.03384	2.288	0.07089	0.79	1
CEP76	SSc_GERD	Suprabasal	-0.04059	2.672	0.07145	0.79	0.983
FBXL4	SSc_HC	Prolif Basal	0.032	2.533	0.07137	0.79	0.999
OMA1	SSc_HC	Suprabasal	0.03174	3.717	0.07123	0.79	0.979
HMG20B	SSc_GERD	Basal	-0.03961	5.115	0.07125	0.79	1
IRF2	SSc_GERD	Prolif Suprabasal	-0.03926	4.611	0.07082	0.79	1
DECR1	GERD_HC	Basal	0.02924	6.356	0.07145	0.79	1
SEC13	SSc_HC	Suprabasal	0.02915	4.684	0.07096	0.79	0.979
DESI2	SSc_HC	Prolif Basal	0.02886	4.95	0.07123	0.79	0.999
MDH2	SSc_GERD	Superficial	-0.03377	7.902	0.07085	0.79	0.896
NDUFS1	SSc_HC	Prolif Basal	0.02371	5.284	0.07139	0.79	0.999
MAPK1	SSc_HC	Prolif Suprabasal	0.02295	4.747	0.07098	0.79	1
LETMD1	SSc_GERD	Superficial	-0.0289	4.841	0.07146	0.79	0.896
RPL8	SSc_GERD	Suprabasal	-0.02816	11.97	0.07137	0.79	0.983
ACIN1	SSc_GERD	Prolif Basal	-0.02615	5.104	0.07092	0.79	1
SPCS2	SSc_GERD	Prolif Suprabasal	-0.02288	7.284	0.07101	0.79	1
YWHAE	SSc_HC	Suprabasal	-0.02257	8.209	0.07119	0.79	0.979
RPP25L	SSc_HC	Superficial	-0.02439	5.105	0.07121	0.79	0.856
CCT4	GERD_HC	Suprabasal	-0.0268	6.898	0.07098	0.79	0.999
MAIP1	GERD_HC	Basal	-0.02685	3.752	0.07101	0.79	1
DHX29	GERD_HC	Basal	-0.02696	5.425	0.07113	0.79	1
MPZL2	SSc_HC	Basal	-0.02877	6.935	0.0709	0.79	1
PSMA2	SSc_GERD	Prolif Basal	0.02308	7.589	0.07114	0.79	1
CYBC1	SSc_HC	Prolif Basal	-0.03156	3.694	0.07081	0.79	0.999
RAB25	GERD_HC	Basal	-0.03187	8.053	0.07086	0.79	1
PBX2	SSc_HC	Superficial	-0.0337	3.137	0.07123	0.79	0.856
SAP18	GERD_HC	Suprabasal	-0.03388	7.909	0.0711	0.79	0.999
CEBPZOS	GERD_HC	Prolif Suprabasal	-0.03662	5.013	0.07102	0.79	1
RPS19	SSc_HC	Basal	-0.03869	12.25	0.07107	0.79	1
SDC4	SSc_HC	Basal	-0.03989	5.326	0.07086	0.79	1
ORC3	SSc_HC	Prolif Basal	-0.04141	3.558	0.1884	0.79	0.999
GPX4	GERD_HC	Prolif Basal	-0.04178	8.916	0.07146	0.79	1
ZBTB21	SSc_HC	Suprabasal	-0.04324	2.577	0.07086	0.79	0.979
TCTN3	GERD_HC	Suprabasal	-0.04325	3.169	0.0711	0.79	0.999
MUS81	GERD_HC	Prolif Basal	-0.04378	2.876	0.07114	0.79	1
ARHGAP19	SSc_HC	Basal	-0.04392	2.727	0.07094	0.79	1
MCM3	SSc_HC	Basal	-0.04393	5.266	0.07128	0.79	1
CZIB	SSc_GERD	Basal	0.03616	4.804	0.07121	0.79	1
IMMP1L	GERD_HC	Superficial	-0.04497	4.515	0.07146	0.79	0.894
RNASEH2C	GERD_HC	Prolif Basal	-0.0451	5.697	0.0712	0.79	1
GJB3	GERD_HC	Prolif Suprabasal	-0.04592	5.154	0.07119	0.79	1
FAM193A	SSc_GERD	Prolif Basal	0.03812	2.585	0.0712	0.79	1
IARS2	GERD_HC	Basal	-0.04688	5.445	0.07091	0.79	1
PDCD2	SSc_GERD	Prolif Basal	0.03881	5.689	0.07143	0.79	1
USP7	GERD_HC	Prolif Suprabasal	-0.04717	4.877	0.07111	0.79	1
RMND1	GERD_HC	Basal	-0.04741	3.678	0.07094	0.79	1
RAB4A	SSc_GERD	Basal	0.04066	6.169	0.07112	0.79	1
WDR26	SSc_HC	Basal	-0.04888	4.695	0.0714	0.79	1
SESTD1	SSc_HC	Prolif Suprabasal	-0.04924	2.316	0.07135	0.79	1
NR2F2	SSc_HC	Suprabasal	-0.04975	2.392	0.09445	0.79	0.979
LLGL2	SSc_GERD	Prolif Suprabasal	0.04191	4.876	0.07115	0.79	1
RPL34	GERD_HC	Prolif Suprabasal	-0.05092	11.95	0.07097	0.79	1
ADIPOR1	SSc_GERD	Suprabasal	0.04286	6.041	0.07102	0.79	0.983
NME2	SSc_HC	Suprabasal	-0.05143	10.34	0.07125	0.79	0.979
LINC01752	SSc_HC	Suprabasal	-0.05229	2.194	0.07108	0.79	0.979
LAMC1	GERD_HC	Basal	-0.05234	2.311	0.07135	0.79	1
ZNF429	SSc_HC	Prolif Basal	-0.05263	2.617	0.07104	0.79	0.999
PPAT	GERD_HC	Prolif Basal	-0.05265	3.354	0.07126	0.79	1
ARL4D	GERD_HC	Basal	-0.05392	5.297	0.07135	0.79	1
VCPIP1	SSc_GERD	Prolif Suprabasal	0.04566	2.798	0.07121	0.79	1
AMACR	GERD_HC	Prolif Suprabasal	-0.05623	3.343	0.07126	0.79	1
AL392172.1	SSc_GERD	Suprabasal	0.04774	1.883	0.0708	0.79	0.983
LINC00623	SSc_GERD	Basal	0.04811	2.961	0.0709	0.79	1
FAAH2	GERD_HC	Prolif Basal	-0.0568	1.703	0.07098	0.79	1
CNTRL	GERD_HC	Basal	-0.05772	3.316	0.07094	0.79	1
DPP7	SSc_GERD	Prolif Basal	0.04958	5.811	0.07078	0.79	1
PSPH	GERD_HC	Prolif Basal	-0.05815	3.262	0.09692	0.79	1
JUND	SSc_HC	Prolif Suprabasal	-0.06372	8.59	0.07106	0.79	1
CDC6	SSc_GERD	Prolif Basal	0.05692	3.123	0.07095	0.79	1
HIST1H2BC	SSc_HC	Superficial	-0.06627	4.597	0.07138	0.79	0.856
NDUFAF4	SSc_GERD	Prolif Suprabasal	0.05885	4.591	0.07118	0.79	1
EFHC1	GERD_HC	Suprabasal	-0.07186	2.458	0.135	0.79	0.999
MZF1-AS1	SSc_GERD	Prolif Basal	0.06435	0.7513	0.07083	0.79	1
NRG2	GERD_HC	Prolif Basal	-0.07514	2.377	0.07125	0.79	1
CDKN2B	SSc_GERD	Suprabasal	0.07317	4.636	0.07124	0.79	0.983
GASAL1	SSc_GERD	Prolif Suprabasal	0.07521	-0.1462	0.07105	0.79	1
ERCC3	SSc_GERD	Prolif Suprabasal	0.07882	2.458	0.3157	0.79	1
ZNF516	GERD_HC	Basal	-0.08946	1.76	0.2437	0.79	1
RAB12	GERD_HC	Prolif Basal	-0.09485	3.251	0.07128	0.79	1
TBX3	SSc_GERD	Suprabasal	0.0922	1.037	0.07143	0.79	0.983
CELF2	SSc_GERD	Prolif Basal	0.0931	0.2594	0.07128	0.79	1
PLCXD2	SSc_GERD	Prolif Basal	0.09426	0.5957	0.07078	0.79	1
C2orf74	SSc_GERD	Suprabasal	0.1115	2.794	0.07107	0.79	0.983
ZBTB42	GERD_HC	Superficial	-0.14	1.125	0.6941	0.79	0.894
PRSS3	GERD_HC	Superficial	0.114	6.374	0.07016	0.791	0.895
INPP5F	SSc_HC	Prolif Suprabasal	0.1002	2.962	0.5157	0.791	1
TMEM173	SSc_HC	Prolif Basal	0.08117	3.642	0.07021	0.791	0.999
AL627171.2	SSc_HC	Suprabasal	0.07808	3.474	0.0704	0.791	0.979
CFAP70	GERD_HC	Prolif Basal	0.07763	-0.4262	0.07033	0.791	1
CCDC7	GERD_HC	Basal	0.07334	1.057	0.1409	0.791	1
CD14	SSc_GERD	Suprabasal	-0.08059	1.776	0.07053	0.791	0.983
LINC01703	GERD_HC	Prolif Basal	0.0709	-0.01773	0.07021	0.791	1
NDN	GERD_HC	Suprabasal	0.06338	4.108	0.07033	0.791	0.999
JUND	SSc_HC	Suprabasal	0.06311	8.59	0.07028	0.791	0.979
PHF5A	GERD_HC	Basal	0.06299	4.969	0.07043	0.791	1
HIST1H2BG	SSc_HC	Prolif Suprabasal	0.06275	2.773	0.0702	0.791	1
HEATR5A	GERD_HC	Basal	0.06065	2.987	0.07062	0.791	1
DBNDD1	GERD_HC	Suprabasal	0.0595	1.954	0.0705	0.791	0.999
GSTM4	SSc_GERD	Prolif Suprabasal	-0.06742	4.147	0.07027	0.791	1
GRAMD1C	GERD_HC	Basal	0.05841	2.398	0.07023	0.791	1
ACSF2	GERD_HC	Basal	0.0576	2.998	0.0707	0.791	1
P3H1	GERD_HC	Prolif Basal	0.05741	0.6811	0.0707	0.791	1
CAMK1	SSc_HC	Prolif Basal	0.05627	0.8309	0.07063	0.791	0.999
GADD45GIP1	SSc_HC	Suprabasal	0.05617	7.284	0.07072	0.791	0.979
PHF1	GERD_HC	Basal	0.05536	2.186	0.07011	0.791	1
FGD1	GERD_HC	Prolif Basal	0.05428	1.632	0.07065	0.791	1
COX14	SSc_HC	Prolif Basal	0.05423	6.391	0.07026	0.791	0.999
SIM2	GERD_HC	Prolif Suprabasal	0.0517	4.204	0.07071	0.791	1
DDX10	GERD_HC	Suprabasal	0.05122	3.591	0.07009	0.791	0.999
MTFR2	SSc_GERD	Prolif Suprabasal	-0.05956	2.046	0.07037	0.791	1
FKBP7	SSc_GERD	Basal	-0.05905	0.8802	0.07044	0.791	1
CCNB1	SSc_GERD	Prolif Suprabasal	-0.05875	6.246	0.07063	0.791	1
DENND11	SSc_HC	Prolif Suprabasal	0.0471	2.562	0.07031	0.791	1
SLC37A4	GERD_HC	Suprabasal	0.04634	2.177	0.07048	0.791	0.999
SERTAD2	SSc_GERD	Prolif Suprabasal	-0.05473	4.718	0.07034	0.791	1
KIAA0895L	GERD_HC	Prolif Basal	0.04601	1.839	0.07046	0.791	1
CCDC107	GERD_HC	Suprabasal	0.04528	3.981	0.07015	0.791	0.999
SMC2	SSc_HC	Suprabasal	0.04519	5.815	0.07028	0.791	0.979
ZFX	GERD_HC	Prolif Suprabasal	0.04457	4.033	0.07025	0.791	1
SYNJ1	SSc_GERD	Prolif Basal	-0.05196	1.115	0.07077	0.791	1
NDUFA7	GERD_HC	Prolif Basal	0.04351	7.039	0.07051	0.791	1
EFS	GERD_HC	Basal	0.04338	3.673	0.07059	0.791	1
HMGN5	SSc_GERD	Prolif Suprabasal	-0.0513	4.717	0.07074	0.791	1
DCAF17	GERD_HC	Basal	0.04232	2.072	0.07043	0.791	1
KLHL15	SSc_GERD	Prolif Suprabasal	-0.05019	1.072	0.07037	0.791	1
CDC34	SSc_GERD	Suprabasal	-0.04924	4.747	0.07018	0.791	0.983
MAP2K1	SSc_HC	Prolif Suprabasal	0.04096	4.253	0.07061	0.791	1
NLN	SSc_HC	Basal	0.03852	3.095	0.07009	0.791	1
COA3	GERD_HC	Suprabasal	0.03828	6.971	0.07053	0.791	0.999
ALKBH8	SSc_HC	Suprabasal	0.03802	1.69	0.07018	0.791	0.979
FDPS	SSc_HC	Suprabasal	0.03739	6.825	0.0702	0.791	0.979
LDAH	SSc_HC	Superficial	0.03724	2.227	0.07053	0.791	0.856
BZW1	SSc_GERD	Superficial	-0.04508	7.022	0.07013	0.791	0.896
YY1AP1	SSc_HC	Prolif Basal	0.03483	3.789	0.07041	0.791	0.999
USP7	SSc_GERD	Prolif Basal	-0.04311	4.877	0.07072	0.791	1
SFT2D2	SSc_HC	Suprabasal	0.03434	4.551	0.07012	0.791	0.979
PDRG1	SSc_HC	Prolif Basal	0.03336	3.837	0.07065	0.791	0.999
ZRANB2	SSc_HC	Basal	0.03314	5.705	0.07016	0.791	1
GANC	SSc_HC	Prolif Suprabasal	0.03243	3.021	0.07048	0.791	1
COX6B1	SSc_GERD	Prolif Suprabasal	-0.04074	9.118	0.07046	0.791	1
NFIX	SSc_HC	Suprabasal	0.03115	6.041	0.07048	0.791	0.979
RPS25	SSc_GERD	Prolif Basal	-0.03816	11.04	0.07023	0.791	1
PSMB3	SSc_HC	Suprabasal	0.02934	7.22	0.07025	0.791	0.979
KLHDC10	SSc_GERD	Prolif Suprabasal	-0.0373	3.644	0.0704	0.791	1
AKR1A1	SSc_GERD	Superficial	-0.03687	7.249	0.07018	0.791	0.896
SINHCAF	SSc_HC	Prolif Basal	0.02826	5.282	0.07033	0.791	0.999
TNPO1	SSc_HC	Basal	0.02811	4.581	0.07064	0.791	1
TSC1	SSc_GERD	Suprabasal	-0.0367	2.526	0.07051	0.791	0.983
CTBS	SSc_HC	Basal	0.02776	4.398	0.07044	0.791	1
TOR1A	SSc_HC	Prolif Suprabasal	0.02746	3.538	0.07063	0.791	1
ATP6V0E1	SSc_GERD	Prolif Basal	-0.03436	7.583	0.07072	0.791	1
EFCAB14	SSc_GERD	Superficial	-0.03389	4.391	0.07022	0.791	0.896
SNW1	SSc_HC	Prolif Suprabasal	0.02532	5.804	0.07063	0.791	1
MORF4L2	SSc_HC	Prolif Suprabasal	0.02184	6.049	0.07043	0.791	1
PRR14	SSc_GERD	Prolif Basal	-0.02965	2.842	0.07031	0.791	1
TOMM20	SSc_HC	Superficial	-0.02009	7.913	0.07063	0.791	0.856
MRPL10	SSc_HC	Prolif Basal	-0.02163	4.332	0.07055	0.791	0.999
RPSA	SSc_HC	Basal	-0.03148	10.77	0.07039	0.791	1
FAM98C	SSc_HC	Prolif Suprabasal	-0.03203	4.267	0.07013	0.791	1
CHURC1	GERD_HC	Basal	-0.03248	6.928	0.07011	0.791	1
ESYT2	SSc_HC	Prolif Suprabasal	-0.03315	3.7	0.07031	0.791	1
KIAA0586	SSc_HC	Prolif Suprabasal	-0.03408	3.71	0.07036	0.791	1
SMIM30	SSc_HC	Prolif Suprabasal	-0.0344	5.145	0.07069	0.791	1
ANP32A	GERD_HC	Prolif Suprabasal	-0.03451	6.102	0.07049	0.791	1
REST	GERD_HC	Suprabasal	-0.03596	5.149	0.0706	0.791	0.999
ZFP90	SSc_HC	Prolif Basal	-0.03641	2.455	0.07022	0.791	0.999
EFNA4	SSc_HC	Prolif Basal	-0.03683	3.782	0.07052	0.791	0.999
WSB2	SSc_HC	Prolif Basal	-0.0369	4.619	0.07011	0.791	0.999
CPSF2	GERD_HC	Prolif Basal	-0.03766	4.04	0.07026	0.791	1
SOS2	SSc_HC	Suprabasal	-0.03981	3.686	0.07032	0.791	0.979
WARS2	SSc_HC	Suprabasal	-0.03992	3.663	0.07031	0.791	0.979
HNRNPL	SSc_GERD	Prolif Suprabasal	0.03178	5.418	0.07042	0.791	1
DBR1	SSc_GERD	Suprabasal	0.03213	2.563	0.07053	0.791	0.983
TTC9C	SSc_HC	Prolif Basal	-0.04101	3.407	0.2067	0.791	0.999
EFS	GERD_HC	Prolif Suprabasal	-0.04294	3.673	0.07039	0.791	1
MRPL22	SSc_GERD	Basal	0.03457	5.958	0.07056	0.791	1
RAB4A	GERD_HC	Suprabasal	-0.04317	6.169	0.07019	0.791	0.999
MINDY2	GERD_HC	Basal	-0.04412	4.516	0.07029	0.791	1
ZNF629	SSc_HC	Suprabasal	-0.04492	1.206	0.07022	0.791	0.979
GNL2	SSc_GERD	Suprabasal	0.03681	4.292	0.07052	0.791	0.983
METTL15	SSc_GERD	Superficial	0.03795	3.088	0.07014	0.791	0.896
MAP2K3	GERD_HC	Prolif Basal	-0.04637	4.621	0.07012	0.791	1
ZSCAN18	GERD_HC	Suprabasal	-0.04666	2.62	0.07053	0.791	0.999
CYLD	SSc_GERD	Basal	0.0385	3.861	0.07012	0.791	1
CASZ1	SSc_GERD	Prolif Suprabasal	0.03874	3.237	0.07062	0.791	1
SNX4	SSc_GERD	Prolif Basal	0.03888	3.879	0.07076	0.791	1
MEIS1	SSc_GERD	Prolif Suprabasal	0.03921	3.077	0.07041	0.791	1
DMRTA1	SSc_HC	Prolif Basal	-0.04782	3.221	0.0705	0.791	0.999
SAMD8	GERD_HC	Prolif Suprabasal	-0.04785	3.314	0.07034	0.791	1
RACGAP1	SSc_HC	Basal	-0.0483	3.969	0.07033	0.791	1
ZNF529	SSc_HC	Basal	-0.04868	0.8719	0.07018	0.791	1
EGFL8	SSc_HC	Basal	-0.04887	1.02	0.07021	0.791	1
STIL	SSc_HC	Prolif Suprabasal	-0.04887	2.179	0.07038	0.791	1
PAQR7	SSc_HC	Basal	-0.04973	3.726	0.07068	0.791	1
RAD23A	GERD_HC	Suprabasal	-0.0507	6.567	0.07063	0.791	0.999
SLC37A1	SSc_HC	Prolif Suprabasal	-0.05093	2.12	0.07015	0.791	1
SRPK1	SSc_GERD	Superficial	0.04274	5.471	0.07071	0.791	0.896
ASCC3	SSc_GERD	Superficial	0.04299	4.628	0.07072	0.791	0.896
MED13	SSc_GERD	Suprabasal	0.04305	3.915	0.0706	0.791	0.983
MFSD9	GERD_HC	Basal	-0.05226	1.388	0.07036	0.791	1
WDFY3	SSc_GERD	Suprabasal	0.04501	2.734	0.07027	0.791	0.983
MTMR6	SSc_GERD	Prolif Basal	0.04507	2.637	0.07065	0.791	1
AC068888.1	SSc_HC	Prolif Suprabasal	-0.05354	0.1174	0.07076	0.791	1
GLI4	SSc_GERD	Suprabasal	0.04665	3.699	0.07018	0.791	0.983
SDHD	SSc_GERD	Prolif Basal	0.04706	7.196	0.07011	0.791	1
MISP3	GERD_HC	Basal	-0.05634	2.444	0.07033	0.791	1
SLC9A9	GERD_HC	Prolif Basal	-0.05657	3.303	0.07028	0.791	1
PEX12	GERD_HC	Prolif Suprabasal	-0.05908	0.7157	0.07016	0.791	1
FASN	SSc_GERD	Prolif Basal	0.05092	4.153	0.07027	0.791	1
GPR89A	GERD_HC	Basal	-0.06063	1.052	0.07031	0.791	1
HOMER1	SSc_GERD	Prolif Suprabasal	0.05238	2.627	0.07071	0.791	1
SMYD3	SSc_GERD	Prolif Suprabasal	0.05265	2.86	0.07035	0.791	1
C1orf116	SSc_GERD	Suprabasal	0.05281	5.714	0.07031	0.791	0.983
VRK1	SSc_GERD	Basal	0.05286	4.333	0.07042	0.791	1
C4orf3	SSc_GERD	Basal	0.05293	9.275	0.07033	0.791	1
SLC30A7	SSc_HC	Prolif Suprabasal	-0.06186	2.66	0.1709	0.791	1
ATAD3A	GERD_HC	Suprabasal	-0.06293	3.92	0.07053	0.791	0.999
ZNF101	GERD_HC	Prolif Basal	-0.06344	3.114	0.07049	0.791	1
PIGA	SSc_GERD	Prolif Suprabasal	0.05626	1.832	0.07045	0.791	1
AP003498.2	SSc_GERD	Superficial	0.06039	2.829	0.07024	0.791	0.896
MAP3K8	SSc_GERD	Prolif Suprabasal	0.06225	3.636	0.07036	0.791	1
SAT1	SSc_GERD	Superficial	0.06473	9.002	0.07019	0.791	0.896
CCDC7	SSc_HC	Prolif Suprabasal	-0.07361	1.057	0.2084	0.791	1
PHYHIP	GERD_HC	Prolif Basal	-0.07588	3.903	0.07039	0.791	1
DUSP14	SSc_GERD	Prolif Basal	0.06975	5.302	0.07059	0.791	1
C12orf75	SSc_GERD	Basal	0.07234	3.825	0.07047	0.791	1
TUFT1	SSc_GERD	Basal	0.0756	4.102	0.07037	0.791	1
HSPA1B	GERD_HC	Superficial	-0.08828	7.096	0.07017	0.791	0.895
HS3ST3A1	GERD_HC	Suprabasal	-0.09387	0.922	0.07041	0.791	0.999
AC009107.2	SSc_HC	Prolif Suprabasal	-0.09775	2.683	0.07049	0.791	1
ZNF503-AS1	GERD_HC	Prolif Suprabasal	-0.1364	2.18	0.07035	0.791	1
HLA-DMA	SSc_GERD	Prolif Basal	-0.1215	2.218	0.06957	0.792	1
LINC00960	GERD_HC	Prolif Basal	0.0921	3.231	0.06983	0.792	1
ENTPD3	SSc_GERD	Prolif Suprabasal	-0.09508	2.179	0.3496	0.792	1
ZBTB39	SSc_HC	Prolif Basal	0.08454	0.206	0.1965	0.792	0.999
FAM122C	GERD_HC	Basal	0.07858	0.9905	0.06984	0.792	1
SERPINB9	SSc_HC	Suprabasal	0.0776	0.4489	0.06993	0.792	0.979
BIRC5	GERD_HC	Prolif Basal	0.07734	5.711	0.06969	0.792	1
ORAI2	SSc_HC	Basal	0.07129	-0.8277	0.07002	0.792	1
AL590062.1	SSc_HC	Prolif Basal	0.07089	0.2078	0.06958	0.792	0.999
TDRD7	SSc_HC	Basal	0.06817	1.398	0.1989	0.792	1
TP53INP1	SSc_GERD	Prolif Basal	-0.07548	1.742	0.06944	0.792	1
APH1B	GERD_HC	Prolif Basal	0.06659	1.208	0.06942	0.792	1
CKB	SSc_GERD	Superficial	-0.07496	5.549	0.07008	0.792	0.896
AL138724.1	GERD_HC	Prolif Basal	0.06585	0.9262	0.06958	0.792	1
LRRC61	GERD_HC	Prolif Basal	0.06519	2.635	0.07001	0.792	1
RECQL	SSc_HC	Prolif Basal	0.06506	4.724	0.06971	0.792	0.999
MYCL	GERD_HC	Prolif Basal	0.06279	3.805	0.06955	0.792	1
PLEKHF1	SSc_HC	Suprabasal	0.06207	2.962	0.07001	0.792	0.979
BCL7C	GERD_HC	Suprabasal	0.05958	6.391	0.06976	0.792	0.999
SCAMP4	SSc_HC	Suprabasal	0.05905	3.616	0.31	0.792	0.979
NSUN7	GERD_HC	Suprabasal	0.05692	1.743	0.06995	0.792	0.999
SYDE2	GERD_HC	Basal	0.05584	2.211	0.06993	0.792	1
RPS6KA6	SSc_GERD	Prolif Basal	-0.06246	0.08037	0.06955	0.792	1
AC092821.3	GERD_HC	Basal	0.05362	2.065	0.06957	0.792	1
TBX6	SSc_HC	Prolif Suprabasal	0.05293	1.091	0.1065	0.792	1
MPHOSPH10	GERD_HC	Prolif Basal	0.05243	5.587	0.06958	0.792	1
CBLC	GERD_HC	Suprabasal	0.05228	4.178	0.07004	0.792	0.999
BCL7A	SSc_HC	Basal	0.05226	2.506	0.06975	0.792	1
ERN1	GERD_HC	Prolif Suprabasal	0.05193	2.921	0.06979	0.792	1
ETV2	GERD_HC	Suprabasal	0.05062	3.112	0.06964	0.792	0.999
ALKBH2	SSc_HC	Prolif Suprabasal	0.05015	3.986	0.06949	0.792	1
SLC38A1	SSc_GERD	Basal	-0.05789	5.082	0.06942	0.792	1
GSDMD	SSc_GERD	Basal	-0.05784	4.576	0.06965	0.792	1
SPC24	SSc_GERD	Prolif Basal	-0.05784	2.709	0.06988	0.792	1
ABHD14A	SSc_HC	Suprabasal	0.04932	3.249	0.06963	0.792	0.979
NCL	SSc_GERD	Prolif Suprabasal	-0.05605	8.548	0.07003	0.792	1
ZNF20	SSc_GERD	Superficial	-0.05551	0.9509	0.06971	0.792	0.897
NT5C	SSc_GERD	Prolif Basal	-0.05532	6.433	0.06992	0.792	1
MRPS2	SSc_HC	Prolif Suprabasal	0.04453	5.129	0.06999	0.792	1
FDX2	SSc_GERD	Prolif Suprabasal	-0.05239	3.796	0.06961	0.792	1
ULK3	SSc_HC	Prolif Basal	0.04277	3.695	0.06997	0.792	0.999
MPHOSPH10	SSc_HC	Basal	0.04275	5.587	0.07004	0.792	1
RABGEF1	SSc_HC	Basal	0.04273	3.873	0.06956	0.792	1
BNIP1	SSc_GERD	Basal	-0.05108	3.148	0.06976	0.792	1
BX255925.3	SSc_HC	Basal	0.04195	4.977	0.06959	0.792	1
CLIC1	GERD_HC	Prolif Suprabasal	0.04067	8.702	0.06955	0.792	1
ZNF335	SSc_GERD	Prolif Basal	-0.04864	2.372	0.08929	0.792	1
ZNF599	SSc_GERD	Prolif Suprabasal	-0.04823	1.773	0.09593	0.792	1
STIMATE	SSc_GERD	Superficial	-0.04761	1.729	0.06941	0.792	0.897
RNF41	GERD_HC	Basal	0.03833	3.082	0.06965	0.792	1
LRCH4	SSc_HC	Basal	0.03692	2.992	0.06979	0.792	1
CDK2AP2	SSc_HC	Prolif Suprabasal	0.03647	5.645	0.06944	0.792	1
HOOK1	GERD_HC	Basal	0.03639	4.542	0.06946	0.792	1
IGSF8	SSc_GERD	Prolif Basal	-0.04466	3.477	0.06958	0.792	1
LMBRD1	SSc_HC	Prolif Basal	0.03624	4.263	0.0697	0.792	0.999
THNSL1	SSc_GERD	Suprabasal	-0.04387	1.702	0.06978	0.792	0.983
RGMB	SSc_HC	Suprabasal	0.0351	2.031	0.06997	0.792	0.979
NFE2L2	SSc_HC	Suprabasal	0.03475	8.674	0.07007	0.792	0.979
PGM3	SSc_GERD	Prolif Basal	-0.04307	3.665	0.07	0.792	1
LANCL1	SSc_GERD	Prolif Suprabasal	-0.04267	3.442	0.06953	0.792	1
SCNM1	GERD_HC	Prolif Suprabasal	0.0338	4.092	0.07008	0.792	1
HPS5	SSc_GERD	Basal	-0.042	2.863	0.07822	0.792	1
ORC2	SSc_HC	Basal	0.03236	3.141	0.0695	0.792	1
YY1	SSc_HC	Prolif Suprabasal	0.03191	6.532	0.06974	0.792	1
CHD1	SSc_HC	Prolif Basal	0.03178	4.283	0.06968	0.792	0.999
CHD8	SSc_HC	Prolif Suprabasal	0.03103	4.227	0.06966	0.792	1
SUB1	GERD_HC	Superficial	0.02952	8.177	0.06954	0.792	0.896
PLCB3	SSc_GERD	Prolif Suprabasal	-0.03658	2.97	0.06954	0.792	1
TLK2	SSc_GERD	Prolif Suprabasal	-0.03577	3.798	0.07001	0.792	1
KATNA1	GERD_HC	Prolif Suprabasal	0.02673	3.999	0.06951	0.792	1
LRRFIP1	SSc_GERD	Prolif Suprabasal	-0.03359	6.555	0.06975	0.792	1
MRPL46	SSc_GERD	Prolif Basal	-0.03307	4.98	0.0697	0.792	1
HDLBP	SSc_HC	Prolif Basal	0.02334	6.374	0.06983	0.792	0.999
POLDIP2	SSc_GERD	Superficial	-0.02793	5.089	0.06961	0.792	0.897
EMP2	SSc_HC	Prolif Basal	-0.02623	7.89	0.07003	0.792	0.999
ARID4B	SSc_HC	Basal	-0.02782	5.201	0.06956	0.792	1
COASY	GERD_HC	Prolif Basal	-0.02791	4.614	0.07002	0.792	1
ATF4	SSc_HC	Prolif Suprabasal	-0.02926	6.461	0.06975	0.792	1
UQCRH	SSc_HC	Basal	-0.03086	9.314	0.06981	0.792	1
C11orf74	SSc_HC	Prolif Suprabasal	-0.03114	3.34	0.06952	0.792	1
EMG1	SSc_HC	Suprabasal	-0.03122	5.006	0.06984	0.792	0.979
ATPAF1	SSc_HC	Prolif Basal	-0.03413	4.128	0.06974	0.792	0.999
MMGT1	SSc_GERD	Basal	0.02611	3.6	0.06995	0.792	1
GLA	SSc_HC	Prolif Suprabasal	-0.03475	3.678	0.06968	0.792	1
RUSC1	SSc_GERD	Prolif Basal	0.0279	4.478	0.07007	0.792	1
UBN2	SSc_HC	Suprabasal	-0.03746	3.561	0.06944	0.792	0.979
FAM102A	SSc_HC	Suprabasal	-0.03756	4.262	0.06974	0.792	0.979
TAOK3	SSc_HC	Prolif Suprabasal	-0.03795	5.018	0.06984	0.792	1
TRMT11	SSc_HC	Prolif Basal	-0.03805	3.691	0.06987	0.792	0.999
ADSL	SSc_HC	Basal	-0.03966	4.939	0.0699	0.792	1
AKT1	SSc_HC	Prolif Basal	-0.04024	4.428	0.07	0.792	0.999
SRSF9	SSc_HC	Suprabasal	-0.0411	7.529	0.06998	0.792	0.979
RITA1	SSc_GERD	Basal	0.03296	3.253	0.0699	0.792	1
ETHE1	GERD_HC	Prolif Suprabasal	-0.04259	6.6	0.07004	0.792	1
ZSCAN30	SSc_HC	Prolif Suprabasal	-0.04311	1.667	0.06955	0.792	1
SNRPG	GERD_HC	Prolif Suprabasal	-0.04336	7.746	0.06999	0.792	1
STX6	SSc_GERD	Suprabasal	0.03605	4.236	0.07	0.792	0.983
YWHAZ	SSc_GERD	Prolif Basal	0.03629	8.718	0.06948	0.792	1
CAPN10	SSc_GERD	Prolif Suprabasal	0.03636	1.658	0.06973	0.792	1
ABITRAM	SSc_GERD	Basal	0.03676	2.707	0.06991	0.792	1
MAP2K3	GERD_HC	Prolif Suprabasal	-0.0453	4.621	0.06941	0.792	1
RIF1	GERD_HC	Prolif Basal	-0.04592	4.881	0.06969	0.792	1
CAV2	SSc_HC	Basal	-0.04771	5.626	0.06952	0.792	1
DHRS4L2	SSc_HC	Basal	-0.04775	5.524	0.06969	0.792	1
ZNF428	GERD_HC	Prolif Suprabasal	-0.04794	5.079	0.06999	0.792	1
AC083799.1	SSc_HC	Prolif Suprabasal	-0.04817	1.793	0.06964	0.792	1
CERS5	SSc_GERD	Prolif Basal	0.04031	2.852	0.06975	0.792	1
EIF4G2	GERD_HC	Suprabasal	-0.04868	7.507	0.06977	0.792	0.999
TIMM50	SSc_GERD	Suprabasal	0.04095	4.506	0.06942	0.792	0.984
SHLD1	SSc_HC	Prolif Basal	-0.04947	2.471	0.1215	0.792	0.999
SMYD4	GERD_HC	Prolif Basal	-0.04966	1.922	0.06997	0.792	1
SIAE	GERD_HC	Suprabasal	-0.04982	2.506	0.06999	0.792	0.999
HSCB	GERD_HC	Prolif Suprabasal	-0.04999	4.122	0.06998	0.792	1
ARHGEF18	SSc_GERD	Prolif Basal	0.04207	2.663	0.06984	0.792	1
TCF7L2	GERD_HC	Basal	-0.05178	3.41	0.06966	0.792	1
FAAP100	SSc_GERD	Basal	0.0437	2.239	0.06999	0.792	1
XAB2	SSc_GERD	Basal	0.0448	3.286	0.06979	0.792	1
MIR205HG	SSc_HC	Basal	-0.05388	9.639	0.06967	0.792	1
NHSL1	GERD_HC	Superficial	-0.05692	3.306	0.0694	0.792	0.896
COMT	SSc_GERD	Prolif Basal	0.04899	7.852	0.0699	0.792	1
TAMM41	SSc_GERD	Basal	0.05043	3.204	0.06959	0.792	1
MRTO4	GERD_HC	Suprabasal	-0.0611	5.675	0.06969	0.792	0.999
LPAR6	GERD_HC	Suprabasal	-0.06164	4.936	0.06985	0.792	0.999
LSM5	GERD_HC	Basal	-0.06226	6.949	0.06971	0.792	1
TET3	GERD_HC	Prolif Basal	-0.06247	2.233	0.06994	0.792	1
SLC12A9-AS1	SSc_HC	Basal	-0.06349	0.5644	0.0694	0.792	1
LINC01089	GERD_HC	Prolif Suprabasal	-0.06486	1.1	0.06979	0.792	1
DLK2	SSc_HC	Basal	-0.06688	5.172	0.07	0.792	1
OMA1	SSc_GERD	Superficial	0.05859	3.717	0.1414	0.792	0.896
NREP	SSc_GERD	Basal	0.05991	3.443	0.06994	0.792	1
DHDH	SSc_HC	Basal	-0.06947	2.14	0.06965	0.792	1
MRPL4	GERD_HC	Suprabasal	-0.06958	6.375	0.06947	0.792	0.999
SPIN2B	SSc_GERD	Basal	0.06128	1.953	0.06991	0.792	1
SYNE1	GERD_HC	Basal	-0.07125	1.097	0.06992	0.792	1
MBLAC1	GERD_HC	Prolif Basal	-0.07413	1.524	0.06979	0.792	1
MTFMT	GERD_HC	Suprabasal	-0.07497	3.105	0.3243	0.792	0.999
ELF4	SSc_GERD	Prolif Suprabasal	0.06669	1.422	0.113	0.792	1
CNFN	SSc_HC	Suprabasal	-0.0759	11.81	0.06994	0.792	0.979
CAV1	GERD_HC	Prolif Basal	-0.08539	6.676	0.06962	0.792	1
CCDC68	GERD_HC	Basal	-0.09394	0.3219	0.06995	0.792	1
AC108519.1	GERD_HC	Prolif Basal	-0.1098	-0.0606	0.1324	0.792	1
STON1	GERD_HC	Prolif Basal	-0.1478	1.135	0.3499	0.792	1
AC016831.5	GERD_HC	Prolif Suprabasal	0.1134	1.075	0.06923	0.793	1
KLK6	SSc_HC	Suprabasal	0.1088	5.273	0.06904	0.793	0.979
TBC1D5	GERD_HC	Superficial	0.101	3.908	0.3334	0.793	0.897
FAM122A	SSc_HC	Superficial	0.09654	2.752	0.6495	0.793	0.859
C19orf44	GERD_HC	Basal	0.08953	0.2165	0.1749	0.793	1
ANXA8L1	GERD_HC	Suprabasal	0.08252	4.242	0.06904	0.793	0.999
FMOD	SSc_GERD	Basal	-0.09031	-0.4781	0.06903	0.793	1
CYSRT1	SSc_GERD	Prolif Suprabasal	-0.08246	8.535	0.06908	0.793	1
PTK2B	GERD_HC	Prolif Basal	0.07122	2.624	0.06922	0.793	1
RAI14	SSc_HC	Prolif Basal	0.07011	2.376	0.06926	0.793	0.999
CDKN2B	SSc_GERD	Prolif Basal	-0.07771	4.636	0.06894	0.793	1
SLC29A2	GERD_HC	Prolif Basal	0.06558	0.7021	0.06916	0.793	1
BBOX1	SSc_HC	Suprabasal	0.06458	4.153	0.06924	0.793	0.979
Z93930.2	GERD_HC	Suprabasal	0.06453	0.5488	0.06935	0.793	0.999
ELF3	GERD_HC	Basal	0.06357	7.644	0.06925	0.793	1
NME2	GERD_HC	Prolif Basal	0.06247	10.34	0.06933	0.793	1
CDCA5	GERD_HC	Prolif Suprabasal	0.06073	3.265	0.06936	0.793	1
ZNF749	SSc_HC	Prolif Basal	0.06045	3.911	0.06883	0.793	0.999
MDN1	GERD_HC	Basal	0.05749	3.014	0.06911	0.793	1
ZBTB34	SSc_GERD	Prolif Basal	-0.06484	0.7587	0.06883	0.793	1
MRPL4	SSc_HC	Suprabasal	0.05616	6.375	0.06927	0.793	0.979
RAD52	GERD_HC	Prolif Suprabasal	0.05501	0.5544	0.06909	0.793	1
EID2	SSc_GERD	Superficial	-0.06251	3.538	0.1809	0.793	0.897
TPGS1	SSc_HC	Suprabasal	0.0518	4.634	0.06927	0.793	0.979
FAM193B	GERD_HC	Prolif Basal	0.05135	2.019	0.09301	0.793	1
PAXIP1-AS2	SSc_GERD	Prolif Basal	-0.05976	1.018	0.06902	0.793	1
PROSER2	SSc_HC	Prolif Basal	0.05023	3.173	0.06901	0.793	0.999
ZFYVE28	SSc_GERD	Basal	-0.05869	1.411	0.06904	0.793	1
ABCF2	GERD_HC	Prolif Suprabasal	0.04809	3.732	0.06932	0.793	1
JRK	SSc_GERD	Prolif Basal	-0.05599	1.525	0.06917	0.793	1
POLE	GERD_HC	Prolif Suprabasal	0.0464	2.111	0.06888	0.793	1
IPMK	SSc_GERD	Prolif Suprabasal	-0.05408	2.754	0.06931	0.793	1
NFIL3	SSc_HC	Prolif Suprabasal	0.0454	3.434	0.06922	0.793	1
ATP1B3	SSc_HC	Basal	0.04533	8.178	0.06921	0.793	1
MMP24OS	SSc_HC	Suprabasal	0.04488	5.795	0.06876	0.793	0.979
RAD54L2	GERD_HC	Prolif Suprabasal	0.04488	1.989	0.0691	0.793	1
EEFSEC	SSc_GERD	Prolif Basal	-0.05303	2.898	0.06931	0.793	1
ANK3	GERD_HC	Basal	0.04444	4.29	0.06882	0.793	1
PTPN12	GERD_HC	Prolif Suprabasal	0.04356	4.264	0.06895	0.793	1
TMEM245	GERD_HC	Prolif Basal	0.04331	3.34	0.06901	0.793	1
MRPL58	GERD_HC	Suprabasal	0.04306	5.1	0.06898	0.793	0.999
LYPD3	SSc_HC	Prolif Basal	0.04231	8.161	0.0688	0.793	0.999
TMA7	SSc_HC	Superficial	0.04071	9.08	0.06884	0.793	0.859
H2AFJ	SSc_GERD	Basal	-0.04882	7.972	0.06888	0.793	1
TTL	GERD_HC	Prolif Suprabasal	0.04056	3.071	0.06885	0.793	1
FMR1	GERD_HC	Basal	0.03809	4.183	0.06881	0.793	1
TYSND1	GERD_HC	Prolif Suprabasal	0.03742	4.328	0.06919	0.793	1
NDUFB3	SSc_HC	Basal	0.03709	7.521	0.06914	0.793	1
MDM2	GERD_HC	Basal	0.03669	4.38	0.06936	0.793	1
TTC7A	SSc_GERD	Suprabasal	-0.04474	2.831	0.06901	0.793	0.984
DCP2	SSc_HC	Prolif Basal	0.03632	4.231	0.06906	0.793	0.999
HOXA5	SSc_GERD	Suprabasal	-0.04384	2.461	0.06924	0.793	0.984
MAD1L1	SSc_GERD	Superficial	-0.04369	3.01	0.06939	0.793	0.897
CCDC153	SSc_HC	Prolif Basal	0.03531	1.218	0.06893	0.793	0.999
FAS	SSc_GERD	Suprabasal	-0.04312	3.719	0.06937	0.793	0.984
TEFM	SSc_HC	Suprabasal	0.03454	3.509	0.1171	0.793	0.979
AACS	SSc_GERD	Basal	-0.04286	3.951	0.06915	0.793	1
HDDC2	GERD_HC	Suprabasal	0.03403	6.135	0.0693	0.793	0.999
SDR39U1	SSc_HC	Basal	0.03329	3.377	0.06905	0.793	1
YARS2	SSc_HC	Prolif Basal	0.03293	4.175	0.06915	0.793	0.999
WASF2	SSc_HC	Prolif Suprabasal	0.0329	7.689	0.06909	0.793	1
RPS27A	SSc_GERD	Suprabasal	-0.04132	12.06	0.06925	0.793	0.984
SYNGR1	GERD_HC	Prolif Suprabasal	0.03281	5.845	0.06909	0.793	1
H2AFY	SSc_HC	Basal	0.03162	7.633	0.06902	0.793	1
VPS35L	SSc_HC	Basal	0.03151	2.642	0.06878	0.793	1
GPAA1	SSc_HC	Prolif Basal	0.03107	5.607	0.06922	0.793	0.999
IWS1	GERD_HC	Basal	0.031	4.11	0.06936	0.793	1
RBSN	SSc_GERD	Prolif Suprabasal	-0.03913	2.546	0.06902	0.793	1
VKORC1L1	GERD_HC	Prolif Basal	0.03071	4.05	0.06915	0.793	1
NAA35	SSc_HC	Suprabasal	0.02935	3.682	0.06875	0.793	0.979
ATXN7L3B	GERD_HC	Basal	0.02917	4.994	0.06932	0.793	1
PTPN11	GERD_HC	Basal	0.02803	4.447	0.06909	0.793	1
PJA2	SSc_GERD	Prolif Basal	-0.03545	4.989	0.06936	0.793	1
ATG101	SSc_HC	Basal	0.02616	4.807	0.06885	0.793	1
TXNL1	GERD_HC	Prolif Suprabasal	0.02595	6.998	0.06903	0.793	1
RSRC2	SSc_GERD	Prolif Suprabasal	-0.03249	6.638	0.06911	0.793	1
MEA1	SSc_HC	Basal	-0.02012	5.442	0.06923	0.793	1
SNW1	SSc_HC	Prolif Basal	-0.0252	5.804	0.06884	0.793	0.999
GPR108	SSc_HC	Suprabasal	-0.02665	4.781	0.06927	0.793	0.979
MBIP	GERD_HC	Suprabasal	-0.02984	4.209	0.06873	0.793	0.999
RPUSD4	SSc_HC	Suprabasal	-0.03227	3.612	0.06929	0.793	0.979
ILK	SSc_GERD	Basal	0.02556	4.53	0.06921	0.793	1
ELP4	SSc_GERD	Suprabasal	0.02625	3.549	0.06937	0.793	0.984
ACO1	GERD_HC	Suprabasal	-0.03533	3.219	0.06939	0.793	0.999
VPS37C	GERD_HC	Suprabasal	-0.03556	2.202	0.06899	0.793	0.999
WDR83OS	GERD_HC	Superficial	-0.03566	7.594	0.06897	0.793	0.897
RNF113A	SSc_GERD	Prolif Suprabasal	0.02782	3.611	0.06897	0.793	1
NCBP1	GERD_HC	Prolif Basal	-0.03647	2.833	0.06913	0.793	1
EMC3	SSc_HC	Prolif Basal	-0.0365	6.347	0.06885	0.793	0.999
HNRNPLL	GERD_HC	Prolif Suprabasal	-0.03692	3.028	0.06924	0.793	1
TMEM59	GERD_HC	Suprabasal	-0.0374	7.952	0.06921	0.793	0.999
PPP1R15A	SSc_HC	Prolif Suprabasal	-0.03773	7.58	0.06906	0.793	1
MICALL1	GERD_HC	Superficial	-0.03813	3.531	0.06892	0.793	0.897
FANCF	SSc_HC	Basal	-0.0383	3.127	0.06914	0.793	1
TP53TG1	GERD_HC	Prolif Suprabasal	-0.03843	5.863	0.06875	0.793	1
MAF1	GERD_HC	Suprabasal	-0.03864	5.492	0.06922	0.793	0.999
TBC1D12	SSc_HC	Prolif Basal	-0.03909	2.103	0.06881	0.793	0.999
MRPL39	SSc_HC	Prolif Basal	-0.03929	4.682	0.06883	0.793	0.999
TOMM22	SSc_GERD	Basal	0.03158	6.674	0.06875	0.793	1
PNPT1	SSc_HC	Prolif Basal	-0.04044	3.878	0.06898	0.793	0.999
EEF1AKMT2	SSc_GERD	Superficial	0.03255	4.073	0.0694	0.793	0.897
ESRP1	GERD_HC	Prolif Basal	-0.04111	5.38	0.06879	0.793	1
DVL1	SSc_HC	Prolif Suprabasal	-0.04213	3.473	0.06928	0.793	1
DYRK4	SSc_HC	Prolif Basal	-0.04341	4.01	0.069	0.793	0.999
ATG4D	SSc_GERD	Superficial	0.03598	4.162	0.06873	0.793	0.897
RC3H1	SSc_HC	Prolif Basal	-0.04492	4.165	0.06896	0.793	0.999
UBE2S	SSc_HC	Suprabasal	-0.04502	6.756	0.0692	0.793	0.979
AHNAK	SSc_GERD	Suprabasal	0.03679	8.492	0.0693	0.793	0.984
AKAP8L	SSc_GERD	Prolif Suprabasal	0.03695	3.939	0.0688	0.793	1
MSL2	GERD_HC	Prolif Basal	-0.04544	2.277	0.06932	0.793	1
RNASEH2B	GERD_HC	Prolif Basal	-0.04609	5.06	0.06915	0.793	1
CCDC138	SSc_GERD	Prolif Basal	0.038	2.68	0.06921	0.793	1
LIPT1	SSc_GERD	Prolif Basal	0.03825	2.25	0.06919	0.793	1
TRIM47	SSc_HC	Prolif Suprabasal	-0.04778	4.251	0.06937	0.793	1
ZNF836	SSc_GERD	Prolif Suprabasal	0.04061	1.94	0.0693	0.793	1
MRPS9	SSc_GERD	Suprabasal	0.04071	5.158	0.06915	0.793	0.984
MSH2	SSc_GERD	Basal	0.04175	3.92	0.06922	0.793	1
PTRH2	GERD_HC	Suprabasal	-0.05011	3.979	0.06881	0.793	0.999
GIPC1	SSc_GERD	Prolif Suprabasal	0.04189	7.131	0.0693	0.793	1
TNFAIP8	GERD_HC	Prolif Suprabasal	-0.05072	5.333	0.06877	0.793	1
MFSD6	SSc_GERD	Basal	0.04229	3.873	0.06894	0.793	1
C19orf12	SSc_GERD	Basal	0.04307	2.798	0.06926	0.793	1
PLOD2	GERD_HC	Prolif Basal	-0.05223	3.943	0.06896	0.793	1
TPD52L2	SSc_GERD	Prolif Suprabasal	0.04435	5.354	0.06908	0.793	1
CENPB	GERD_HC	Basal	-0.05401	3.954	0.0688	0.793	1
CCDC85C	SSc_GERD	Prolif Basal	0.04719	2.869	0.06936	0.793	1
UBR1	SSc_HC	Prolif Suprabasal	-0.056	1.896	0.1371	0.793	1
E2F3	GERD_HC	Basal	-0.05706	2.979	0.06912	0.793	1
PAOX	SSc_GERD	Basal	0.04889	2.665	0.06874	0.793	1
ITGB4	GERD_HC	Superficial	-0.05749	5.01	0.06902	0.793	0.897
DCAKD	SSc_HC	Prolif Basal	-0.05778	2.76	0.1565	0.793	0.999
SLC25A28	SSc_GERD	Prolif Suprabasal	0.04941	3.778	0.06908	0.793	1
PGRMC1	GERD_HC	Prolif Basal	-0.05917	6.14	0.06924	0.793	1
ADAM15	GERD_HC	Suprabasal	-0.0592	5.236	0.06881	0.793	0.999
NFASC	SSc_HC	Prolif Suprabasal	-0.05923	1.724	0.06882	0.793	1
HEBP2	SSc_GERD	Prolif Suprabasal	0.05076	8.568	0.06919	0.793	1
RCC1L	SSc_GERD	Prolif Basal	0.05154	4.137	0.06916	0.793	1
FRK	GERD_HC	Basal	-0.06066	2.96	0.06882	0.793	1
HHAT	SSc_HC	Basal	-0.06078	0.3713	0.0864	0.793	1
ALG10B	GERD_HC	Basal	-0.06112	1.27	0.06917	0.793	1
NSUN6	SSc_GERD	Prolif Basal	0.05275	3.496	0.06933	0.793	1
KRT15	GERD_HC	Basal	-0.06276	11.9	0.06915	0.793	1
METTL5	GERD_HC	Suprabasal	-0.06409	5.958	0.06894	0.793	0.999
WFDC5	SSc_HC	Basal	-0.06449	2.225	0.06884	0.793	1
ALG3	SSc_GERD	Prolif Basal	0.0589	4.711	0.06928	0.793	1
UBA7	GERD_HC	Prolif Suprabasal	-0.06739	2.201	0.06878	0.793	1
HOGA1	GERD_HC	Prolif Basal	-0.07049	0.1676	0.06873	0.793	1
F12	SSc_GERD	Suprabasal	0.06758	5.907	0.06907	0.793	0.984
ERG	SSc_HC	Prolif Basal	-0.07619	0.1442	0.06925	0.793	0.999
DNAJA4	SSc_GERD	Basal	0.06848	3.132	0.06906	0.793	1
ESRP2	GERD_HC	Prolif Basal	-0.07803	3.846	0.3685	0.793	1
DIPK1A	SSc_GERD	Basal	0.07212	0.4492	0.0692	0.793	1
CHAC2	SSc_GERD	Prolif Suprabasal	0.07463	2.686	0.1856	0.793	1
NOL10	SSc_GERD	Prolif Basal	0.07477	3.924	0.2182	0.793	1
FAM201A	SSc_HC	Prolif Suprabasal	-0.08534	0.1639	0.1507	0.793	1
HEG1	GERD_HC	Basal	-0.08735	1.629	0.06877	0.793	1
TUBE1	GERD_HC	Prolif Basal	-0.08799	2.814	0.5007	0.793	1
CDHR1	SSc_GERD	Prolif Basal	0.08346	1.59	0.06911	0.793	1
NCCRP1	SSc_GERD	Prolif Suprabasal	0.08865	7.351	0.06934	0.793	1
A1BG	GERD_HC	Basal	-0.1034	0.9698	0.06939	0.793	1
CEACAM5	SSc_GERD	Superficial	0.09991	5.614	0.06906	0.793	0.897
MAST2	SSc_GERD	Basal	0.1165	0.7459	0.2278	0.793	1
EPOR	GERD_HC	Prolif Basal	-0.1628	-0.5499	0.3323	0.793	1
DUSP28	SSc_HC	Superficial	0.1838	2.693	1.574	0.794	0.86
PLCG2	SSc_HC	Suprabasal	0.1055	5.106	0.06837	0.794	0.979
ACOX2	GERD_HC	Prolif Suprabasal	0.0924	0.9164	0.06823	0.794	1
MTFMT	GERD_HC	Superficial	0.09063	3.105	0.3583	0.794	0.897
HOTAIRM1	GERD_HC	Basal	0.0891	5.55	0.06822	0.794	1
MYL9	SSc_HC	Prolif Basal	0.08657	2.178	0.06822	0.794	0.999
LINC00539	GERD_HC	Prolif Basal	0.08586	0.004275	0.06832	0.794	1
L3MBTL3	SSc_HC	Prolif Basal	0.08206	1.138	0.1547	0.794	0.999
AC124016.1	GERD_HC	Prolif Basal	0.07489	0.2558	0.06822	0.794	1
TPRN	GERD_HC	Prolif Suprabasal	0.07479	3.825	0.06844	0.794	1
AC023157.3	SSc_GERD	Prolif Suprabasal	-0.08095	4.406	0.06817	0.794	1
TAGLN2	GERD_HC	Suprabasal	0.06428	8.256	0.06848	0.794	0.999
CENPN	GERD_HC	Prolif Suprabasal	0.0584	4.146	0.06846	0.794	1
C17orf67	GERD_HC	Suprabasal	0.05818	1.284	0.0684	0.794	0.999
NNT	GERD_HC	Basal	0.05757	3.813	0.06821	0.794	1
PITX1	GERD_HC	Prolif Basal	0.05637	9.714	0.06808	0.794	1
AC027644.3	SSc_GERD	Prolif Suprabasal	-0.06462	3.673	0.06808	0.794	1
C8orf82	SSc_GERD	Basal	-0.06442	5.065	0.06805	0.794	1
STRADB	SSc_GERD	Superficial	-0.0641	3.625	0.06871	0.794	0.897
FHL3	GERD_HC	Suprabasal	0.05529	2.782	0.06872	0.794	0.999
YPEL2	GERD_HC	Suprabasal	0.05206	2.661	0.06857	0.794	0.999
OSBPL9	GERD_HC	Basal	0.05132	3.987	0.06805	0.794	1
PDK1	SSc_GERD	Basal	-0.05962	1.941	0.06845	0.794	1
FANK1	SSc_GERD	Prolif Basal	-0.05921	1.846	0.06824	0.794	1
MGAT4B	SSc_HC	Prolif Suprabasal	0.04931	5.375	0.06845	0.794	1
SLC35C1	GERD_HC	Prolif Basal	0.049	3.961	0.06816	0.794	1
IFIH1	GERD_HC	Suprabasal	0.0485	3.384	0.06846	0.794	0.999
C5orf51	SSc_GERD	Superficial	-0.05542	3.406	0.2087	0.794	0.898
GNB5	GERD_HC	Prolif Basal	0.04661	2.597	0.06832	0.794	1
IL11RA	SSc_GERD	Basal	-0.05508	0.8989	0.06853	0.794	1
CYB5B	GERD_HC	Prolif Suprabasal	0.04656	4.795	0.0687	0.794	1
SEPTIN11	GERD_HC	Basal	0.04654	4.128	0.06832	0.794	1
HEIH	SSc_HC	Suprabasal	0.04505	3.96	0.06825	0.794	0.979
ACSL1	SSc_GERD	Prolif Suprabasal	-0.05212	3.455	0.06814	0.794	1
ZNF607	SSc_HC	Prolif Basal	0.04267	0.6991	0.06856	0.794	0.999
ADPRHL2	GERD_HC	Basal	0.04199	4.458	0.06861	0.794	1
TRIO	SSc_HC	Basal	0.04139	1.576	0.06808	0.794	1
ZMYM6	GERD_HC	Prolif Suprabasal	0.04138	2.695	0.06844	0.794	1
BANP	SSc_GERD	Basal	-0.04921	2.78	0.06854	0.794	1
WDR73	GERD_HC	Superficial	0.04032	3.375	0.06837	0.794	0.897
PAK2	SSc_HC	Prolif Suprabasal	0.04006	6.024	0.06804	0.794	1
EIF4G2	SSc_HC	Basal	0.03909	7.507	0.06815	0.794	1
BRAP	GERD_HC	Basal	0.03889	2.987	0.06859	0.794	1
ZKSCAN4	SSc_GERD	Prolif Basal	-0.04635	1.384	0.06854	0.794	1
UBE3B	GERD_HC	Suprabasal	0.03786	3.261	0.06832	0.794	0.999
CISD1	GERD_HC	Prolif Suprabasal	0.03757	6.372	0.06867	0.794	1
SMG7	SSc_HC	Suprabasal	0.03691	3.596	0.06831	0.794	0.979
ZNF720	SSc_HC	Superficial	0.03651	3.534	0.1268	0.794	0.859
KIAA1191	GERD_HC	Superficial	0.03569	3.992	0.06849	0.794	0.897
C16orf58	SSc_HC	Prolif Suprabasal	0.03507	3.026	0.06867	0.794	1
HDAC7	SSc_GERD	Superficial	-0.04317	2.636	0.06818	0.794	0.898
ACP5	SSc_GERD	Prolif Suprabasal	-0.04316	3.605	0.06826	0.794	1
CENPC	SSc_GERD	Suprabasal	-0.04253	4.823	0.06841	0.794	0.984
BMI1	GERD_HC	Prolif Basal	0.03395	3.497	0.06867	0.794	1
DCUN1D1	SSc_GERD	Prolif Basal	-0.04187	4.521	0.06847	0.794	1
PSMG4	SSc_GERD	Prolif Suprabasal	-0.0418	4.982	0.06838	0.794	1
DDX55	SSc_GERD	Prolif Suprabasal	-0.04127	3.469	0.06818	0.794	1
USF2	GERD_HC	Prolif Suprabasal	0.03246	4.55	0.06836	0.794	1
RPL30	SSc_GERD	Prolif Basal	-0.04045	11.88	0.06835	0.794	1
CLK4	SSc_HC	Basal	0.02965	3.669	0.06854	0.794	1
KPNA4	SSc_HC	Prolif Basal	0.02892	5.176	0.06866	0.794	0.999
RTCA	GERD_HC	Prolif Suprabasal	0.02833	4.753	0.06821	0.794	1
NAXD	SSc_HC	Prolif Suprabasal	0.02779	2.487	0.06834	0.794	1
CASP8AP2	SSc_GERD	Suprabasal	-0.03618	3.934	0.06854	0.794	0.984
EEF1A1	GERD_HC	Prolif Basal	0.02571	12.71	0.06827	0.794	1
RPL9	SSc_HC	Prolif Suprabasal	0.02533	11.26	0.06854	0.794	1
EIF4G3	SSc_HC	Suprabasal	0.02344	4.355	0.0682	0.794	0.979
DAD1	SSc_GERD	Suprabasal	-0.03058	7.571	0.06852	0.794	0.984
SLC25A3	GERD_HC	Basal	-0.02382	9.285	0.06841	0.794	1
YAE1	SSc_HC	Prolif Suprabasal	-0.02691	3.427	0.06832	0.794	1
C8orf76	SSc_HC	Prolif Basal	-0.02831	4.352	0.06808	0.794	0.999
YJU2	SSc_HC	Prolif Suprabasal	-0.02942	3.574	0.06869	0.794	1
CHURC1	GERD_HC	Suprabasal	-0.03144	6.928	0.06821	0.794	0.999
UBE2H	SSc_HC	Superficial	-0.03176	5.969	0.06851	0.794	0.859
FXR1	SSc_HC	Superficial	-0.03194	6.12	0.0686	0.794	0.859
LAMTOR1	SSc_GERD	Basal	0.02364	6.874	0.06844	0.794	1
ELL	SSc_HC	Superficial	-0.03208	1.99	0.06854	0.794	0.859
SDR39U1	SSc_HC	Prolif Basal	-0.0326	3.377	0.06818	0.794	0.999
CYLD	SSc_HC	Prolif Basal	-0.03314	3.861	0.06856	0.794	0.999
MRPL13	SSc_HC	Prolif Basal	-0.03446	6.325	0.06809	0.794	0.999
GGT6	SSc_HC	Suprabasal	-0.03619	4.372	0.06835	0.794	0.979
KIF16B	SSc_HC	Prolif Suprabasal	-0.03634	3.808	0.06837	0.794	1
KCNK1	SSc_HC	Suprabasal	-0.0368	4.116	0.06828	0.794	0.979
ORC3	SSc_GERD	Suprabasal	0.02885	3.558	0.06858	0.794	0.984
NIF3L1	SSc_GERD	Prolif Basal	0.03028	3.736	0.06836	0.794	1
ACOT13	SSc_HC	Prolif Suprabasal	-0.03922	4.799	0.06819	0.794	1
CDC42BPB	SSc_GERD	Prolif Basal	0.03201	4.116	0.06806	0.794	1
NUP188	GERD_HC	Prolif Suprabasal	-0.04067	3.383	0.06834	0.794	1
METTL2A	GERD_HC	Basal	-0.04198	3.737	0.0683	0.794	1
PSMD3	SSc_GERD	Suprabasal	0.03377	5.377	0.06824	0.794	0.984
ARID1A	GERD_HC	Prolif Suprabasal	-0.04243	4.936	0.06832	0.794	1
DDRGK1	GERD_HC	Prolif Suprabasal	-0.04262	5.672	0.06815	0.794	1
CISD1	SSc_GERD	Basal	0.03446	6.372	0.0686	0.794	1
C5orf30	GERD_HC	Prolif Suprabasal	-0.04329	2.118	0.06848	0.794	1
SLC25A38	GERD_HC	Basal	-0.04351	3.801	0.06806	0.794	1
GLO1	GERD_HC	Prolif Suprabasal	-0.04408	6.039	0.06858	0.794	1
SMC4	SSc_HC	Basal	-0.04452	6.662	0.06845	0.794	1
MOB2	GERD_HC	Basal	-0.04454	4.905	0.06843	0.794	1
DCP2	GERD_HC	Suprabasal	-0.04501	4.231	0.06825	0.794	0.999
YARS2	SSc_GERD	Prolif Suprabasal	0.03702	4.175	0.0681	0.794	1
FZD3	SSc_HC	Prolif Suprabasal	-0.04637	1.989	0.0681	0.794	1
BMPR1A	SSc_GERD	Prolif Basal	0.03831	2.323	0.06814	0.794	1
GTPBP3	SSc_GERD	Suprabasal	0.03967	3.282	0.06833	0.794	0.984
TK2	SSc_HC	Basal	-0.04878	2.9	0.06859	0.794	1
CMC2	SSc_GERD	Suprabasal	0.04086	5.268	0.06826	0.794	0.984
AK6	SSc_GERD	Prolif Suprabasal	0.04219	4.926	0.06819	0.794	1
MIATNB	SSc_GERD	Prolif Suprabasal	0.04256	1.712	0.06812	0.794	1
SNAPC2	SSc_GERD	Suprabasal	0.04311	3.683	0.06824	0.794	0.984
CKAP2	SSc_HC	Basal	-0.05145	5.812	0.06849	0.794	1
UBAC2-AS1	SSc_GERD	Prolif Basal	0.04458	1.089	0.06863	0.794	1
CSTF3	GERD_HC	Prolif Suprabasal	-0.05439	3.935	0.1939	0.794	1
AP1S3	GERD_HC	Prolif Basal	-0.05576	2.291	0.06814	0.794	1
FA2H	SSc_HC	Prolif Suprabasal	-0.05624	1.641	0.06822	0.794	1
FAM222B	GERD_HC	Superficial	-0.05702	2.368	0.06858	0.794	0.897
IMPDH1	SSc_GERD	Prolif Basal	0.04912	3.782	0.06861	0.794	1
SCNN1B	GERD_HC	Prolif Suprabasal	-0.05765	4.866	0.06844	0.794	1
TTC26	SSc_GERD	Prolif Basal	0.05088	0.997	0.06862	0.794	1
HES6	GERD_HC	Prolif Basal	-0.06076	1.748	0.06815	0.794	1
DMRTA1	SSc_GERD	Suprabasal	0.05239	3.221	0.06861	0.794	0.984
BOLA3	SSc_HC	Prolif Basal	-0.0627	6.146	0.06832	0.794	0.999
PRXL2A	SSc_GERD	Prolif Basal	0.05592	7.174	0.06868	0.794	1
MTMR10	SSc_GERD	Prolif Suprabasal	0.05882	3.675	0.06855	0.794	1
HSPD1	GERD_HC	Suprabasal	-0.07164	8.126	0.06871	0.794	0.999
AL049840.2	SSc_HC	Prolif Suprabasal	-0.07194	0.7856	0.0686	0.794	1
IL34	GERD_HC	Suprabasal	-0.07319	2.817	0.06848	0.794	0.999
WDR18	SSc_GERD	Basal	0.06539	5.077	0.06832	0.794	1
PCGF2	SSc_GERD	Basal	0.06564	2.188	0.1499	0.794	1
AC132192.2	SSc_HC	Prolif Suprabasal	-0.07565	0.944	0.1534	0.794	1
CYYR1	GERD_HC	Prolif Basal	-0.07693	2.093	0.06849	0.794	1
CBR1	SSc_GERD	Suprabasal	0.06952	8.175	0.06859	0.794	0.984
HIST1H2BD	SSc_GERD	Prolif Suprabasal	0.07109	2.223	0.06864	0.794	1
PTN	SSc_GERD	Prolif Basal	0.07165	7.612	0.06809	0.794	1
GBP1	SSc_GERD	Prolif Basal	0.07753	4.278	0.06834	0.794	1
TMEM37	SSc_GERD	Suprabasal	0.08107	2.158	0.06824	0.794	0.984
CCDC152	SSc_GERD	Prolif Basal	0.08153	0.6675	0.06815	0.794	1
CITED4	SSc_GERD	Prolif Basal	0.08573	5.895	0.0685	0.794	1
SMIM2-AS1	SSc_GERD	Prolif Basal	0.09831	0.4138	0.06839	0.794	1
PER1	SSc_GERD	Basal	0.09942	2.621	0.06821	0.794	1
TMEM45A	SSc_GERD	Basal	0.1105	3.351	0.06841	0.794	1
CHST7	GERD_HC	Basal	-0.135	0.4644	0.2857	0.794	1
S100A12	GERD_HC	Prolif Basal	0.1395	5.532	0.06779	0.795	1
RASD1	GERD_HC	Prolif Basal	0.1005	2.98	0.06763	0.795	1
HIST1H1A	GERD_HC	Suprabasal	0.09194	5.534	0.06756	0.795	0.999
TRIM2	GERD_HC	Prolif Basal	0.08877	3.97	0.06781	0.795	1
DLX5	SSc_GERD	Prolif Suprabasal	-0.09145	0.6306	0.06751	0.795	1
AIFM2	GERD_HC	Basal	0.07867	3.912	0.06781	0.795	1
PSMB8	GERD_HC	Basal	0.07816	6.695	0.06751	0.795	1
MAPRE2	GERD_HC	Superficial	0.07777	1.44	0.06769	0.795	0.898
KRT19	SSc_GERD	Basal	-0.08208	11.24	0.06746	0.795	1
LINC00893	SSc_GERD	Prolif Suprabasal	-0.07888	0.1987	0.06759	0.795	1
CD302	SSc_GERD	Prolif Suprabasal	-0.07717	2.432	0.06751	0.795	1
KDELR3	SSc_HC	Prolif Basal	0.06577	1.193	0.06751	0.795	0.999
ADCK1	GERD_HC	Basal	0.06462	0.8785	0.06761	0.795	1
INTS6-AS1	GERD_HC	Prolif Basal	0.06198	1.013	0.06752	0.795	1
DOCK9	GERD_HC	Prolif Basal	0.06169	4.219	0.06788	0.795	1
C17orf53	SSc_GERD	Prolif Suprabasal	-0.06626	0.5566	0.06793	0.795	1
AC025164.1	SSc_GERD	Basal	-0.06487	0.9672	0.06767	0.795	1
SPATA20	SSc_HC	Prolif Basal	0.05263	2.564	0.06758	0.795	0.999
ZNF182	GERD_HC	Basal	0.05157	0.8068	0.06761	0.795	1
DSTYK	GERD_HC	Prolif Basal	0.05115	2.992	0.06792	0.795	1
PIK3R1	GERD_HC	Suprabasal	0.05115	4.872	0.06737	0.795	0.999
EHHADH	GERD_HC	Basal	0.051	2.35	0.06781	0.795	1
TRIM27	GERD_HC	Prolif Suprabasal	0.04991	3.654	0.06742	0.795	1
SMURF2	SSc_GERD	Prolif Suprabasal	-0.05737	2.795	0.06749	0.795	1
SMYD4	GERD_HC	Suprabasal	0.04859	1.922	0.06765	0.795	0.999
HEXIM1	GERD_HC	Prolif Basal	0.04736	4.352	0.06769	0.795	1
ZNRF2	GERD_HC	Suprabasal	0.04703	4.004	0.06767	0.795	0.999
TBC1D1	SSc_GERD	Prolif Suprabasal	-0.05405	1.715	0.06802	0.795	1
AC010969.2	SSc_HC	Prolif Basal	0.04549	0.9778	0.06768	0.795	0.999
SELENOO	GERD_HC	Basal	0.04502	3.273	0.06759	0.795	1
EXOSC3	GERD_HC	Suprabasal	0.04377	4.787	0.06795	0.795	0.999
SCFD2	SSc_HC	Prolif Basal	0.04349	2.595	0.06737	0.795	0.999
PRSS16	SSc_HC	Basal	0.04316	2.582	0.06781	0.795	1
IPPK	GERD_HC	Suprabasal	0.04308	3.062	0.06745	0.795	0.999
RAP2A	GERD_HC	Prolif Suprabasal	0.04143	3.615	0.06794	0.795	1
SURF2	SSc_HC	Suprabasal	0.04089	5.311	0.06767	0.795	0.979
POLR3H	SSc_GERD	Suprabasal	-0.04858	3.832	0.06776	0.795	0.984
BTBD9	SSc_GERD	Superficial	-0.04749	1.284	0.06782	0.795	0.898
TBX6	SSc_GERD	Prolif Suprabasal	-0.04696	1.091	0.06745	0.795	1
BTBD6	SSc_GERD	Suprabasal	-0.04629	4.958	0.06764	0.795	0.984
MAGOH	GERD_HC	Prolif Suprabasal	0.03781	6.103	0.06744	0.795	1
RFNG	SSc_GERD	Superficial	-0.04566	4.198	0.06789	0.795	0.898
SOD1	SSc_GERD	Prolif Basal	-0.0449	7.991	0.06751	0.795	1
MZT1	SSc_HC	Suprabasal	0.03657	5.025	0.06765	0.795	0.979
FAM162A	SSc_HC	Suprabasal	0.03579	8.047	0.06772	0.795	0.979
TOM1	SSc_GERD	Suprabasal	-0.04269	4.17	0.06743	0.795	0.984
DEF6	SSc_GERD	Prolif Basal	-0.04254	3.446	0.06742	0.795	1
ERCC6	SSc_HC	Basal	0.03384	2.747	0.08037	0.795	1
CCDC117	SSc_HC	Suprabasal	0.03353	3.023	0.06772	0.795	0.979
LUC7L3	GERD_HC	Suprabasal	0.03284	6.254	0.06803	0.795	0.999
LMAN2	SSc_HC	Prolif Suprabasal	0.03255	7.462	0.06787	0.795	1
THOC2	GERD_HC	Prolif Suprabasal	0.03243	5.165	0.06801	0.795	1
CASP4	SSc_HC	Basal	0.03224	5.686	0.06796	0.795	1
SEPSECS	SSc_GERD	Prolif Basal	-0.03953	1.702	0.068	0.795	1
PHYHD1	SSc_GERD	Prolif Basal	-0.03945	4.629	0.06756	0.795	1
ITM2B	SSc_GERD	Prolif Basal	-0.03873	9.889	0.06747	0.795	1
MAGEF1	SSc_HC	Suprabasal	0.03023	4.255	0.06737	0.795	0.979
PDCD2	SSc_GERD	Prolif Suprabasal	-0.03741	5.689	0.06768	0.795	1
CAAP1	SSc_HC	Basal	0.02869	4.313	0.06758	0.795	1
ESYT2	SSc_GERD	Prolif Basal	-0.03712	3.7	0.06778	0.795	1
MTDH	SSc_GERD	Basal	-0.03661	7.371	0.06754	0.795	1
C12orf49	SSc_GERD	Prolif Basal	-0.03587	3.445	0.06743	0.795	1
COMMD1	SSc_GERD	Prolif Suprabasal	-0.0356	5.749	0.06776	0.795	1
JMJD7	SSc_GERD	Suprabasal	-0.03488	3.846	0.06758	0.795	0.984
MOCS2	SSc_GERD	Superficial	-0.03438	4.846	0.06804	0.795	0.898
TRIM4	SSc_HC	Prolif Basal	0.02558	3.616	0.06738	0.795	0.999
SNW1	SSc_HC	Suprabasal	0.02481	5.804	0.06753	0.795	0.979
COQ4	SSc_GERD	Prolif Basal	-0.03271	5.629	0.06801	0.795	1
PAIP1	SSc_GERD	Suprabasal	-0.03164	5.315	0.06759	0.795	0.984
GSK3A	SSc_GERD	Superficial	-0.02395	4.149	0.06772	0.795	0.898
RPL15	SSc_HC	Prolif Suprabasal	-0.01821	11.6	0.06784	0.795	1
CUL2	SSc_HC	Basal	-0.0187	4.274	0.06743	0.795	1
SEPTIN2	SSc_HC	Prolif Basal	-0.02165	6.032	0.06739	0.795	0.999
CHURC1	SSc_HC	Basal	-0.02571	6.928	0.06739	0.795	1
GNPTG	SSc_HC	Basal	-0.02737	4.205	0.06794	0.795	1
SNHG11	SSc_HC	Basal	-0.02744	2.77	0.06738	0.795	1
ZNF326	SSc_HC	Suprabasal	-0.03065	5.502	0.06792	0.795	0.979
TWF1	SSc_HC	Suprabasal	-0.03165	5.748	0.06765	0.795	0.979
RUVBL2	SSc_HC	Prolif Suprabasal	-0.03187	5.158	0.06755	0.795	1
ARPC4	SSc_GERD	Superficial	0.02431	6.348	0.06758	0.795	0.898
VEZT	GERD_HC	Prolif Suprabasal	-0.03342	4.426	0.06784	0.795	1
CDK2	SSc_HC	Basal	-0.03391	2.755	0.08065	0.795	1
NFE2L2	SSc_HC	Prolif Basal	-0.03401	8.674	0.06798	0.795	0.999
COX5B	SSc_HC	Basal	-0.03403	9.337	0.06771	0.795	1
C8orf76	GERD_HC	Prolif Basal	-0.03494	4.352	0.06779	0.795	1
TMEM208	GERD_HC	Prolif Suprabasal	-0.03514	5.994	0.06769	0.795	1
ILF3	SSc_GERD	Prolif Suprabasal	0.02713	5.584	0.06804	0.795	1
PPM1G	SSc_HC	Superficial	-0.03578	6.589	0.06786	0.795	0.86
AURKAIP1	SSc_GERD	Superficial	0.0277	7.665	0.068	0.795	0.898
ZNF76	GERD_HC	Basal	-0.03634	2.076	0.06756	0.795	1
SDAD1	SSc_HC	Basal	-0.03644	4.782	0.06792	0.795	1
NRBF2	GERD_HC	Superficial	-0.03675	4.618	0.06739	0.795	0.898
UFSP2	GERD_HC	Prolif Suprabasal	-0.0369	4.652	0.07923	0.795	1
ERAL1	SSc_HC	Basal	-0.03695	3.784	0.06752	0.795	1
UBE2D4	SSc_HC	Suprabasal	-0.03799	2.643	0.06739	0.795	0.979
CDC42BPA	SSc_HC	Prolif Suprabasal	-0.03801	2.329	0.0676	0.795	1
EMC2	GERD_HC	Prolif Basal	-0.03861	5.406	0.06753	0.795	1
SETD3	GERD_HC	Basal	-0.0389	3.921	0.06784	0.795	1
GRPEL1	SSc_GERD	Superficial	0.03107	5.418	0.06742	0.795	0.898
DSP	GERD_HC	Basal	-0.04135	9.546	0.06791	0.795	1
TXNL4B	GERD_HC	Superficial	-0.04192	2.474	0.06769	0.795	0.898
MTUS1	SSc_HC	Prolif Suprabasal	-0.04259	5.381	0.06794	0.795	1
COQ8B	SSc_GERD	Prolif Basal	0.03441	2.98	0.06752	0.795	1
MSH2	GERD_HC	Prolif Basal	-0.04345	3.92	0.0676	0.795	1
MYCBP2	SSc_HC	Suprabasal	-0.04353	6.364	0.06741	0.795	0.979
RNF126	GERD_HC	Superficial	-0.0436	5.171	0.06778	0.795	0.898
DUSP23	SSc_HC	Prolif Suprabasal	-0.04381	6.057	0.06746	0.795	1
ZNF205	SSc_HC	Prolif Basal	-0.04416	2.935	0.06782	0.795	0.999
MSH2	GERD_HC	Prolif Suprabasal	-0.04417	3.92	0.06795	0.795	1
STAU2	GERD_HC	Basal	-0.04463	3.915	0.0675	0.795	1
DICER1	SSc_GERD	Superficial	0.03674	4.859	0.06796	0.795	0.898
RUVBL2	SSc_GERD	Basal	0.0368	5.158	0.06739	0.795	1
CCDC57	SSc_HC	Prolif Basal	-0.04517	3.853	0.06744	0.795	0.999
FBXO38	SSc_GERD	Prolif Basal	0.03731	2.202	0.06747	0.795	1
DNAJC16	SSc_GERD	Suprabasal	0.03954	2.57	0.06755	0.795	0.984
IFT27	SSc_GERD	Prolif Basal	0.04015	3.547	0.06753	0.795	1
CLIP1	SSc_GERD	Basal	0.04042	5.491	0.0678	0.795	1
RB1CC1	GERD_HC	Basal	-0.04944	5.457	0.06744	0.795	1
EMC3	SSc_GERD	Prolif Basal	0.04145	6.347	0.06786	0.795	1
AL627171.1	SSc_HC	Prolif Suprabasal	-0.04995	1.775	0.06771	0.795	1
TRIM34	GERD_HC	Basal	-0.05094	2.183	0.06791	0.795	1
CDRT4	SSc_HC	Prolif Basal	-0.05106	0.1423	0.06804	0.795	0.999
LGR4	SSc_HC	Prolif Suprabasal	-0.05152	3.721	0.06738	0.795	1
ANKRD16	GERD_HC	Suprabasal	-0.05357	2.666	0.08521	0.795	0.999
PSKH1	SSc_GERD	Prolif Basal	0.04543	2.141	0.06803	0.795	1
GNA12	GERD_HC	Basal	-0.05433	1.16	0.06748	0.795	1
LYSMD1	SSc_GERD	Suprabasal	0.04597	0.8054	0.06737	0.795	0.984
KLC2	GERD_HC	Prolif Basal	-0.0545	1.647	0.06742	0.795	1
USP43	GERD_HC	Prolif Suprabasal	-0.05557	1.134	0.06797	0.795	1
SPSB3	GERD_HC	Basal	-0.05675	5.949	0.06751	0.795	1
DCAF4	SSc_GERD	Prolif Suprabasal	0.04838	1.793	0.06765	0.795	1
NQO2	GERD_HC	Suprabasal	-0.05854	5.036	0.06787	0.795	0.999
STARD3NL	SSc_GERD	Prolif Suprabasal	0.05039	2.551	0.06742	0.795	1
LGALS3BP	GERD_HC	Prolif Suprabasal	-0.06146	6.265	0.06765	0.795	1
ABL2	SSc_GERD	Suprabasal	0.05309	1.627	0.06747	0.795	0.984
REXO4	GERD_HC	Superficial	-0.06243	4.225	0.06767	0.795	0.898
RPS6KA4	SSc_GERD	Prolif Suprabasal	0.05463	3.301	0.068	0.795	1
AC097382.3	GERD_HC	Prolif Basal	-0.06346	1.406	0.06776	0.795	1
PFAS	SSc_GERD	Prolif Suprabasal	0.05605	1.212	0.06789	0.795	1
TIPARP	SSc_GERD	Prolif Suprabasal	0.05617	4.972	0.06803	0.795	1
PHETA1	SSc_GERD	Prolif Suprabasal	0.05643	1.57	0.06777	0.795	1
MAGI3	GERD_HC	Suprabasal	-0.06526	4.252	0.0676	0.795	0.999
KNTC1	SSc_GERD	Basal	0.05692	2.279	0.06765	0.795	1
NFIB	SSc_GERD	Basal	0.05755	5.061	0.06771	0.795	1
ANKRD18A	GERD_HC	Prolif Suprabasal	-0.06618	0.8581	0.0676	0.795	1
BEX5	SSc_HC	Prolif Basal	-0.06655	0.8285	0.06766	0.795	0.999
MGAT1	GERD_HC	Prolif Suprabasal	-0.06743	5.429	0.06742	0.795	1
PRR7	SSc_GERD	Prolif Suprabasal	0.06483	2.847	0.06755	0.795	1
WDR62	GERD_HC	Prolif Basal	-0.07639	0.5756	0.06775	0.795	1
C5orf30	GERD_HC	Basal	-0.07728	2.118	0.1963	0.795	1
KRT5	GERD_HC	Prolif Suprabasal	-0.07939	12.13	0.0674	0.795	1
ANXA8L1	GERD_HC	Basal	-0.08481	4.242	0.06771	0.795	1
AF233439.1	GERD_HC	Prolif Suprabasal	-0.08575	-0.3875	0.0676	0.795	1
AMPD3	SSc_GERD	Prolif Basal	0.07712	2.066	0.06776	0.795	1
EBPL	SSc_GERD	Prolif Suprabasal	0.07742	7.379	0.0677	0.795	1
CENPW	SSc_GERD	Basal	0.07747	6.418	0.06741	0.795	1
METTL27	SSc_GERD	Basal	0.1194	0.8987	0.06763	0.795	1
ZNF713	SSc_GERD	Basal	-0.1949	-0.005758	0.6869	0.796	1
MKNK1	GERD_HC	Superficial	0.1296	3.359	0.9512	0.796	0.898
CFB	GERD_HC	Prolif Basal	0.1262	4.07	0.06715	0.796	1
MUC1	SSc_GERD	Prolif Basal	-0.1185	6.362	0.06724	0.796	1
CD83	GERD_HC	Basal	0.1099	1.159	0.0673	0.796	1
RDH10	SSc_GERD	Basal	-0.08861	3.278	0.06735	0.796	1
ARF4-AS1	GERD_HC	Basal	0.07895	0.6132	0.06726	0.796	1
IL34	SSc_GERD	Basal	-0.07373	2.817	0.06729	0.796	1
PDGFRA	SSc_HC	Suprabasal	0.06497	0.9282	0.06702	0.796	0.979
NT5M	GERD_HC	Prolif Basal	0.06391	1.566	0.06684	0.796	1
TCF7	SSc_HC	Prolif Basal	0.0617	3.237	0.06675	0.796	0.999
AL354740.1	GERD_HC	Prolif Basal	0.06145	1.414	0.0669	0.796	1
SWSAP1	GERD_HC	Prolif Suprabasal	0.05532	2.364	0.09565	0.796	1
SNRNP40	GERD_HC	Superficial	0.0549	5.138	0.06694	0.796	0.898
AL450998.2	GERD_HC	Prolif Basal	0.05307	2.719	0.06706	0.796	1
CREB3	GERD_HC	Suprabasal	0.05264	3.708	0.06679	0.796	0.999
NTHL1	GERD_HC	Prolif Suprabasal	0.05235	4.591	0.06709	0.796	1
CHEK1	GERD_HC	Prolif Basal	0.05193	4.173	0.06712	0.796	1
TAPBPL	SSc_GERD	Basal	-0.06042	2.543	0.06682	0.796	1
UNC93B1	SSc_HC	Prolif Suprabasal	0.05135	3.561	0.06678	0.796	1
LSM14B	SSc_HC	Basal	0.05122	3.243	0.338	0.796	1
AC079305.1	SSc_HC	Basal	0.04733	1.111	0.06733	0.796	1
KIF27	GERD_HC	Suprabasal	0.04723	1.418	0.06699	0.796	0.999
SNHG18	GERD_HC	Prolif Suprabasal	0.04555	4.376	0.06703	0.796	1
TLR5	SSc_HC	Suprabasal	0.04429	2.86	0.06706	0.796	0.979
EHD2	SSc_HC	Basal	0.04227	3.312	0.06674	0.796	1
ALOX12-AS1	SSc_GERD	Prolif Basal	-0.05044	2.174	0.06702	0.796	1
AASS	SSc_GERD	Prolif Suprabasal	-0.0501	3.337	0.06713	0.796	1
POLD1	SSc_HC	Prolif Suprabasal	0.04137	2.714	0.06727	0.796	1
MPV17L2	SSc_GERD	Suprabasal	-0.04827	2.133	0.06687	0.796	0.984
SAMD12	SSc_GERD	Suprabasal	-0.04789	3.436	0.06684	0.796	0.984
USP3	GERD_HC	Prolif Basal	0.03891	4.248	0.06685	0.796	1
AP001816.1	SSc_GERD	Superficial	-0.04678	2.26	0.06718	0.796	0.898
COA3	GERD_HC	Prolif Suprabasal	0.03804	6.971	0.06718	0.796	1
NTF4	SSc_GERD	Prolif Basal	-0.04574	1.727	0.06728	0.796	1
ARL16	GERD_HC	Suprabasal	0.03712	4.819	0.06729	0.796	0.999
METTL8	SSc_GERD	Prolif Suprabasal	-0.0446	4.486	0.06705	0.796	1
METTL23	GERD_HC	Suprabasal	0.03616	4.913	0.06676	0.796	0.999
FYTTD1	SSc_HC	Prolif Suprabasal	0.03445	5.01	0.06711	0.796	1
CORO1B	SSc_HC	Basal	0.03441	5.718	0.06678	0.796	1
SPATA7	SSc_GERD	Suprabasal	-0.04273	2.357	0.06681	0.796	0.984
VRK2	SSc_GERD	Superficial	-0.04225	3.743	0.06732	0.796	0.898
HDHD3	SSc_HC	Prolif Basal	0.03347	4.207	0.06674	0.796	0.999
WDR41	SSc_GERD	Basal	-0.04167	4.34	0.06682	0.796	1
RPS25	SSc_HC	Suprabasal	0.03247	11.04	0.06702	0.796	0.979
CMC4	SSc_GERD	Basal	-0.04061	4.427	0.0672	0.796	1
STMP1	SSc_GERD	Basal	-0.04019	7.069	0.06731	0.796	1
CAPZA1	SSc_HC	Prolif Basal	0.03103	6.34	0.06713	0.796	0.999
CSTF2T	SSc_HC	Suprabasal	0.03036	2.997	0.06729	0.796	0.979
IFT20	GERD_HC	Superficial	0.03016	4.707	0.06699	0.796	0.898
LYPLA1	SSc_GERD	Superficial	-0.03759	6.558	0.06716	0.796	0.898
CENPX	SSc_GERD	Prolif Basal	-0.03688	7.031	0.06688	0.796	1
MEAF6	SSc_GERD	Suprabasal	-0.03535	5.506	0.06679	0.796	0.984
ARID4A	SSc_GERD	Suprabasal	-0.03444	4.33	0.06679	0.796	0.984
KRAS	SSc_GERD	Suprabasal	-0.03413	5.793	0.067	0.796	0.984
ATF1	SSc_HC	Basal	0.02514	3.928	0.06673	0.796	1
C16orf91	SSc_HC	Prolif Basal	0.02497	4.398	0.06686	0.796	0.999
TMEM179B	SSc_GERD	Basal	-0.03337	5.682	0.06734	0.796	1
EIF2S2	SSc_GERD	Superficial	-0.03206	7.678	0.06727	0.796	0.898
C6orf89	SSc_HC	Prolif Basal	0.02352	4.199	0.06673	0.796	0.999
MLX	SSc_GERD	Basal	-0.03106	4.797	0.06709	0.796	1
CEBPG	SSc_GERD	Suprabasal	-0.02492	4.801	0.06679	0.796	0.984
ACO2	SSc_HC	Suprabasal	-0.01953	5.093	0.06697	0.796	0.979
CCT4	SSc_HC	Prolif Basal	-0.02058	6.898	0.06686	0.796	0.999
ZDHHC5	SSc_HC	Suprabasal	-0.02412	4.811	0.06727	0.796	0.979
LAMP2	SSc_HC	Suprabasal	-0.02626	5.874	0.06679	0.796	0.979
SLC50A1	SSc_HC	Prolif Basal	-0.02755	4.268	0.06679	0.796	0.999
KIAA1191	SSc_HC	Prolif Suprabasal	-0.02985	3.992	0.06671	0.796	1
POLRMT	SSc_HC	Suprabasal	-0.03038	2.742	0.06702	0.796	0.979
DGUOK	GERD_HC	Suprabasal	-0.03042	5.747	0.06675	0.796	0.999
G3BP2	SSc_HC	Suprabasal	-0.0314	5.306	0.06705	0.796	0.979
PPP4R1	SSc_HC	Suprabasal	-0.03256	5.209	0.06682	0.796	0.979
RO60	GERD_HC	Basal	-0.03369	4.569	0.06715	0.796	1
DTD1	SSc_HC	Prolif Basal	-0.03586	5.135	0.06724	0.796	0.999
TIMM8B	SSc_HC	Suprabasal	-0.03602	7.56	0.06681	0.796	0.979
GGCX	SSc_GERD	Prolif Suprabasal	0.02791	3.983	0.06713	0.796	1
JAK2	SSc_HC	Superficial	-0.03713	2.515	0.06734	0.796	0.86
MRPL57	GERD_HC	Suprabasal	-0.03723	7.118	0.06734	0.796	0.999
ACTN4	GERD_HC	Suprabasal	-0.0388	6.982	0.0672	0.796	0.999
KHSRP	SSc_GERD	Basal	0.03088	4.67	0.06726	0.796	1
MED8	SSc_GERD	Prolif Basal	0.03118	4.979	0.06725	0.796	1
SOGA1	GERD_HC	Prolif Basal	-0.04015	2.62	0.06687	0.796	1
ZNF562	SSc_HC	Prolif Basal	-0.04051	3.775	0.0671	0.796	0.999
SLC12A9	GERD_HC	Suprabasal	-0.04148	2.54	0.06719	0.796	0.999
ADAM9	SSc_HC	Prolif Suprabasal	-0.04177	3.857	0.0673	0.796	1
ZNF227	GERD_HC	Prolif Suprabasal	-0.04208	1.534	0.06686	0.796	1
DUSP3	SSc_HC	Basal	-0.04224	3.571	0.06697	0.796	1
TMEM242	SSc_GERD	Prolif Suprabasal	0.03383	4.686	0.06684	0.796	1
TIMM13	SSc_HC	Suprabasal	-0.04252	7.606	0.06714	0.796	0.979
SLC49A4	SSc_HC	Prolif Suprabasal	-0.04279	4.145	0.0668	0.796	1
RHBDD3	SSc_GERD	Prolif Basal	0.0352	2.373	0.06703	0.796	1
NUDCD2	GERD_HC	Prolif Basal	-0.04379	5.805	0.06705	0.796	1
RC3H1	SSc_HC	Prolif Suprabasal	-0.04416	4.165	0.06724	0.796	1
PPP1R26	SSc_HC	Prolif Suprabasal	-0.04433	0.6002	0.06726	0.796	1
SAV1	SSc_GERD	Suprabasal	0.03663	3.488	0.06728	0.796	0.984
DDI2	SSc_GERD	Prolif Basal	0.03716	4.069	0.06732	0.796	1
ZNF846	SSc_HC	Basal	-0.04566	2.961	0.06686	0.796	1
BCDIN3D	GERD_HC	Prolif Suprabasal	-0.04583	2.386	0.1186	0.796	1
CTNNBIP1	GERD_HC	Superficial	-0.04635	7.371	0.06733	0.796	0.898
JRK	SSc_HC	Prolif Suprabasal	-0.04814	1.525	0.0667	0.796	1
CREBRF	SSc_HC	Prolif Basal	-0.049	3.763	0.06684	0.796	0.999
MCM3AP	GERD_HC	Basal	-0.04902	2.789	0.06677	0.796	1
WDR76	SSc_HC	Basal	-0.04941	3.324	0.06672	0.796	1
PIGA	SSc_HC	Prolif Basal	-0.04976	1.832	0.06723	0.796	0.999
TSC2	SSc_GERD	Prolif Basal	0.04209	3.191	0.0672	0.796	1
FBXO45	SSc_GERD	Basal	0.04212	3.265	0.06693	0.796	1
PPP1R3F	GERD_HC	Prolif Suprabasal	-0.05067	1.873	0.06699	0.796	1
OSGEPL1	SSc_GERD	Prolif Basal	0.04223	2.277	0.06673	0.796	1
RBM19	SSc_GERD	Prolif Suprabasal	0.04234	2.484	0.06706	0.796	1
DDX54	SSc_GERD	Basal	0.04238	4.687	0.06702	0.796	1
ATM	GERD_HC	Prolif Suprabasal	-0.05099	3.365	0.06686	0.796	1
CIAPIN1	SSc_GERD	Superficial	0.04327	4.494	0.1418	0.796	0.899
EXTL3	SSc_GERD	Prolif Basal	0.04336	1.472	0.06687	0.796	1
TDP2	SSc_GERD	Suprabasal	0.04347	3.495	0.0669	0.796	0.984
UNG	GERD_HC	Prolif Suprabasal	-0.05324	4.681	0.06694	0.796	1
AP2B1	SSc_HC	Suprabasal	-0.05352	4.706	0.06704	0.796	0.979
TCAF1	SSc_GERD	Suprabasal	0.04517	4.227	0.06697	0.796	0.984
NDUFV2-AS1	SSc_HC	Prolif Basal	-0.05388	0.7823	0.06704	0.796	0.999
NPRL3	SSc_GERD	Suprabasal	0.04563	3.463	0.06697	0.796	0.984
PHETA1	GERD_HC	Suprabasal	-0.05431	1.57	0.0669	0.796	0.999
PITPNA-AS1	SSc_GERD	Superficial	0.04607	4.516	0.0668	0.796	0.899
IPO4	GERD_HC	Prolif Suprabasal	-0.05464	2.845	0.06681	0.796	1
GPCPD1	SSc_GERD	Suprabasal	0.04663	3.672	0.06705	0.796	0.984
SRSF9	SSc_GERD	Basal	0.04664	7.529	0.06684	0.796	1
S100A6	SSc_HC	Superficial	-0.05604	10.7	0.06682	0.796	0.861
IQCA1	SSc_HC	Basal	-0.05627	1.692	0.06686	0.796	1
FKTN	GERD_HC	Basal	-0.05631	2.248	0.0668	0.796	1
CHID1	SSc_GERD	Basal	0.04812	5.224	0.06682	0.796	1
AC007114.1	SSc_HC	Prolif Basal	-0.05688	1.736	0.06709	0.796	0.999
RAB9A	SSc_GERD	Prolif Basal	0.04923	5.849	0.06717	0.796	1
SGO2	GERD_HC	Suprabasal	-0.05978	4.412	0.06715	0.796	0.999
GOLIM4	GERD_HC	Basal	-0.06104	3.896	0.06708	0.796	1
IER5	SSc_GERD	Prolif Suprabasal	0.05277	5.484	0.0667	0.796	1
XYLT1	SSc_HC	Basal	-0.06389	1.213	0.06736	0.796	1
HSPA2	GERD_HC	Prolif Suprabasal	-0.06389	5.85	0.06683	0.796	1
SLC24A1	SSc_GERD	Prolif Suprabasal	0.05975	0.3681	0.06702	0.796	1
MBNL1-AS1	GERD_HC	Suprabasal	-0.06827	1.39	0.06688	0.796	0.999
AC004130.2	SSc_GERD	Prolif Basal	0.06383	2.874	0.06673	0.796	1
TOB1-AS1	SSc_GERD	Basal	0.06504	0.6248	0.0667	0.796	1
AP002748.4	GERD_HC	Suprabasal	-0.07469	1.01	0.06736	0.796	0.999
HLCS	GERD_HC	Suprabasal	-0.08245	3.72	0.06702	0.796	0.999
DHCR24-DT	GERD_HC	Basal	-0.08287	-0.119	0.07983	0.796	1
AKAP6	SSc_HC	Basal	-0.08683	0.8095	0.06719	0.796	1
RDH10	SSc_GERD	Prolif Basal	0.08703	3.278	0.06699	0.796	1
COL17A1	GERD_HC	Superficial	-0.09791	6.497	0.06676	0.796	0.898
WFDC2	SSc_GERD	Basal	-0.1789	-0.04268	0.06614	0.797	1
TRNP1	GERD_HC	Suprabasal	0.1041	5.554	0.06639	0.797	0.999
HIST4H4	GERD_HC	Prolif Suprabasal	0.08631	1.569	0.06619	0.797	1
BDNF-AS	SSc_GERD	Prolif Suprabasal	-0.09434	1.146	0.2016	0.797	1
TSPYL5	SSc_GERD	Prolif Basal	-0.08837	-0.3429	0.06648	0.797	1
PHTF2	GERD_HC	Prolif Basal	0.07854	3.144	0.06628	0.797	1
FIZ1	GERD_HC	Prolif Basal	0.07684	1.62	0.2579	0.797	1
COL6A1	SSc_GERD	Prolif Basal	-0.08249	0.9161	0.06657	0.797	1
RARA-AS1	SSc_HC	Basal	0.07155	0.5006	0.06665	0.797	1
CASC19	SSc_HC	Basal	0.06704	4.553	0.06611	0.797	1
AC020765.2	SSc_HC	Prolif Suprabasal	0.06619	0.3741	0.06624	0.797	1
NFASC	SSc_HC	Basal	0.06575	1.724	0.06622	0.797	1
ZNF75D	SSc_GERD	Prolif Suprabasal	-0.07317	0.7719	0.2316	0.797	1
METTL15	SSc_HC	Superficial	0.06197	3.088	0.2396	0.797	0.862
AEN	GERD_HC	Suprabasal	0.06075	1.045	0.06659	0.797	0.999
ZC2HC1C	SSc_HC	Prolif Basal	0.06055	0.1959	0.06613	0.797	0.999
PYCARD	SSc_GERD	Prolif Basal	-0.0679	7.015	0.06659	0.797	1
CADM1	SSc_GERD	Suprabasal	-0.06723	1.61	0.06632	0.797	0.984
POLG2	GERD_HC	Suprabasal	0.05864	3.344	0.06629	0.797	0.999
MAP3K9	SSc_GERD	Prolif Basal	-0.06669	2.797	0.06645	0.797	1
CASKIN2	SSc_HC	Basal	0.05711	1.46	0.1294	0.797	1
ZGRF1	GERD_HC	Prolif Suprabasal	0.05604	1.58	0.06644	0.797	1
ZFP41	SSc_HC	Basal	0.05391	-0.1986	0.06617	0.797	1
CAVIN1	GERD_HC	Basal	0.05362	5.662	0.0663	0.797	1
RPS17	GERD_HC	Suprabasal	0.05236	10.49	0.06654	0.797	0.999
MYH10	SSc_GERD	Prolif Suprabasal	-0.06079	2.086	0.06621	0.797	1
AC245297.3	GERD_HC	Suprabasal	0.05184	2.753	0.06663	0.797	0.999
AC008771.1	SSc_HC	Prolif Suprabasal	0.05175	2.901	0.06646	0.797	1
EDC4	SSc_HC	Suprabasal	0.05164	2.453	0.1795	0.797	0.979
FBXL14	SSc_GERD	Prolif Suprabasal	-0.05992	0.465	0.06657	0.797	1
NFKB2	SSc_HC	Prolif Basal	0.05043	2.917	0.06636	0.797	0.999
LGALSL	GERD_HC	Basal	0.04956	4.097	0.06652	0.797	1
CD27-AS1	GERD_HC	Prolif Basal	0.04949	2.796	0.06635	0.797	1
USP25	SSc_HC	Basal	0.0491	3.478	0.06646	0.797	1
SP100	GERD_HC	Prolif Basal	0.04813	5.095	0.06638	0.797	1
ORAI1	GERD_HC	Prolif Suprabasal	0.04768	3.894	0.06653	0.797	1
RAN	GERD_HC	Superficial	0.04563	8.844	0.06658	0.797	0.899
KIF13A	SSc_HC	Prolif Suprabasal	0.04501	3.643	0.06639	0.797	1
TACO1	GERD_HC	Suprabasal	0.04416	3.888	0.06608	0.797	0.999
ATP11B	GERD_HC	Prolif Basal	0.04395	4.095	0.06625	0.797	1
RCN2	SSc_HC	Prolif Basal	0.04317	5.997	0.06644	0.797	0.999
NUDCD1	GERD_HC	Prolif Basal	0.04317	3.413	0.06637	0.797	1
SNX15	GERD_HC	Basal	0.0423	3.357	0.0664	0.797	1
BTAF1	GERD_HC	Prolif Basal	0.03937	2.524	0.06631	0.797	1
ZNF500	SSc_HC	Prolif Suprabasal	0.03932	1.116	0.0661	0.797	1
H2AFZ	GERD_HC	Prolif Suprabasal	0.03907	9.337	0.06647	0.797	1
TMEM128	SSc_HC	Superficial	0.0388	3.46	0.06664	0.797	0.861
RPRD2	SSc_HC	Prolif Basal	0.03846	4.14	0.06649	0.797	0.999
PCTP	SSc_GERD	Prolif Basal	-0.04641	2.094	0.0661	0.797	1
BOD1	SSc_GERD	Prolif Basal	-0.04444	5.089	0.06634	0.797	1
CASP6	SSc_GERD	Prolif Basal	-0.04437	3.706	0.06655	0.797	1
SLC25A12	SSc_HC	Prolif Suprabasal	0.03518	3.386	0.0664	0.797	1
AC064807.1	GERD_HC	Prolif Suprabasal	0.03501	1.864	0.06666	0.797	1
ZNF37A	SSc_GERD	Prolif Basal	-0.04313	3.46	0.06668	0.797	1
SMYD2	SSc_HC	Basal	0.03454	4.014	0.06621	0.797	1
HIRIP3	SSc_HC	Prolif Suprabasal	0.03374	3.787	0.06655	0.797	1
C10orf88	SSc_GERD	Basal	-0.04172	1.481	0.06847	0.797	1
MKRN2	GERD_HC	Prolif Suprabasal	0.0331	3.603	0.06608	0.797	1
PIN1	GERD_HC	Prolif Suprabasal	0.0329	5.8	0.06655	0.797	1
KLF3	SSc_HC	Prolif Suprabasal	0.03283	6.25	0.06634	0.797	1
HMGN1	SSc_HC	Prolif Basal	0.03094	8.217	0.0663	0.797	0.999
COIL	GERD_HC	Basal	0.03083	4.42	0.06648	0.797	1
RNF114	SSc_GERD	Basal	-0.03906	4.561	0.06625	0.797	1
DGUOK	GERD_HC	Prolif Suprabasal	0.03036	5.747	0.06656	0.797	1
PHAX	GERD_HC	Suprabasal	0.02915	5.144	0.06651	0.797	0.999
DTD2	SSc_HC	Prolif Basal	0.02825	3.348	0.06625	0.797	0.999
HELQ	SSc_GERD	Suprabasal	-0.03537	2.86	0.06666	0.797	0.984
UBE2Q2	SSc_GERD	Prolif Basal	-0.0351	3.773	0.06654	0.797	1
CHCHD2	GERD_HC	Prolif Basal	0.02561	9.151	0.06656	0.797	1
CEBPZOS	SSc_GERD	Prolif Basal	-0.03292	5.013	0.06618	0.797	1
ZNF76	SSc_GERD	Prolif Suprabasal	-0.03214	2.076	0.06645	0.797	1
SF3B6	SSc_GERD	Superficial	-0.03067	7.642	0.06669	0.797	0.899
AGA	SSc_GERD	Suprabasal	-0.02821	4.441	0.06641	0.797	0.984
CRBN	SSc_GERD	Superficial	-0.02261	4.756	0.06604	0.797	0.899
HDAC11	SSc_HC	Suprabasal	-0.02162	3.351	0.06617	0.797	0.979
ANAPC16	GERD_HC	Prolif Suprabasal	-0.02172	7.12	0.06636	0.797	1
RPP30	SSc_HC	Prolif Suprabasal	-0.0241	4.89	0.06635	0.797	1
PPID	SSc_HC	Basal	-0.02739	4.909	0.06628	0.797	1
BICD2	SSc_HC	Basal	-0.02785	4.737	0.0666	0.797	1
COPS2	SSc_HC	Basal	-0.02923	5.746	0.06648	0.797	1
TMEM230	GERD_HC	Suprabasal	-0.02974	5.35	0.0661	0.797	0.999
UXS1	SSc_HC	Prolif Basal	-0.0299	3.952	0.06633	0.797	0.999
PMPCB	SSc_GERD	Prolif Basal	0.02258	5.515	0.06638	0.797	1
CCDC124	GERD_HC	Superficial	-0.03103	5.545	0.06669	0.797	0.898
DCTN5	GERD_HC	Prolif Suprabasal	-0.03159	3.94	0.06641	0.797	1
ZBTB48	GERD_HC	Prolif Suprabasal	-0.03175	2.794	0.06658	0.797	1
ZNF346	SSc_HC	Prolif Suprabasal	-0.03226	2.051	0.06623	0.797	1
MAP3K1	SSc_HC	Prolif Basal	-0.03334	4.415	0.06621	0.797	0.999
DESI1	SSc_HC	Suprabasal	-0.0337	5.385	0.06632	0.797	0.979
AP3B1	GERD_HC	Prolif Basal	-0.03448	4.692	0.06616	0.797	1
TMF1	SSc_HC	Prolif Suprabasal	-0.03476	4.916	0.06661	0.797	1
NIPBL	SSc_HC	Basal	-0.03483	5.252	0.06651	0.797	1
GTF2H4	SSc_HC	Prolif Suprabasal	-0.03489	3.803	0.06635	0.797	1
DDX50	GERD_HC	Prolif Basal	-0.03514	4.741	0.06634	0.797	1
POLR2G	SSc_HC	Prolif Suprabasal	-0.03609	5.631	0.06651	0.797	1
CTDSP2	GERD_HC	Prolif Basal	-0.03776	4.285	0.06632	0.797	1
EDC3	SSc_GERD	Basal	0.02927	2.194	0.06618	0.797	1
STK38L	SSc_HC	Suprabasal	-0.03832	3.371	0.06615	0.797	0.979
FKBP11	SSc_HC	Prolif Basal	-0.03969	4.918	0.0663	0.797	0.999
QDPR	SSc_HC	Basal	-0.03987	4.309	0.06642	0.797	1
SCLT1	GERD_HC	Suprabasal	-0.04017	3.567	0.1107	0.797	0.999
CBX1	GERD_HC	Suprabasal	-0.04176	5.237	0.06636	0.797	0.999
CRNDE	GERD_HC	Suprabasal	-0.0435	6.269	0.06643	0.797	0.999
DCUN1D1	GERD_HC	Prolif Suprabasal	-0.04477	4.521	0.06638	0.797	1
TMEM17	SSc_HC	Prolif Basal	-0.04548	1.882	0.06655	0.797	0.999
MRTFB	GERD_HC	Basal	-0.04623	3.619	0.06658	0.797	1
SEC61A1	GERD_HC	Superficial	-0.04667	4.392	0.06614	0.797	0.899
DMRTA1	SSc_HC	Prolif Suprabasal	-0.04696	3.221	0.06657	0.797	1
PDCD6	GERD_HC	Suprabasal	-0.04704	7.529	0.06651	0.797	0.999
MADD	GERD_HC	Prolif Suprabasal	-0.04741	1.862	0.06652	0.797	1
DNMBP	SSc_HC	Prolif Basal	-0.04785	1.98	0.06612	0.797	0.999
RLIM	SSc_GERD	Prolif Suprabasal	0.03976	3.426	0.06665	0.797	1
PRADC1	SSc_HC	Basal	-0.04883	4.303	0.06622	0.797	1
TRIO	GERD_HC	Prolif Suprabasal	-0.04938	1.576	0.06621	0.797	1
THUMPD3-AS1	GERD_HC	Prolif Basal	-0.04964	4.633	0.06621	0.797	1
GUSB	SSc_GERD	Suprabasal	0.0415	4.371	0.06642	0.797	0.984
AC010503.4	SSc_HC	Basal	-0.05033	1.577	0.06664	0.797	1
TRAF3IP1	SSc_GERD	Prolif Basal	0.04198	2.898	0.09747	0.797	1
MTR	GERD_HC	Prolif Suprabasal	-0.05081	3.066	0.06649	0.797	1
MR1	GERD_HC	Prolif Basal	-0.0514	3.098	0.06608	0.797	1
POLR3K	GERD_HC	Suprabasal	-0.05167	4.541	0.06606	0.797	0.999
HACD4	SSc_HC	Suprabasal	-0.0519	3.275	0.06653	0.797	0.979
CDPF1	SSc_GERD	Basal	0.0452	1.304	0.06667	0.797	1
ARRDC3	SSc_HC	Prolif Suprabasal	-0.05446	4.515	0.06653	0.797	1
KLHL23	GERD_HC	Prolif Suprabasal	-0.0557	1.917	0.06629	0.797	1
SHROOM2	SSc_GERD	Basal	0.04745	1.94	0.06658	0.797	1
SLC35E2B	SSc_HC	Prolif Basal	-0.05722	1.526	0.06627	0.797	0.999
RBMS1	SSc_GERD	Suprabasal	0.05007	5.15	0.06606	0.797	0.984
ACOX1	SSc_GERD	Prolif Suprabasal	0.05034	4.996	0.06622	0.797	1
LPAR6	GERD_HC	Basal	-0.05979	4.936	0.0662	0.797	1
MRM1	GERD_HC	Prolif Suprabasal	-0.06128	1.366	0.06657	0.797	1
MPZL3	SSc_HC	Basal	-0.06131	3.338	0.06654	0.797	1
ICOSLG	SSc_HC	Prolif Suprabasal	-0.0621	1.02	0.06637	0.797	1
SUCLG2-AS1	GERD_HC	Prolif Basal	-0.06523	1.039	0.06662	0.797	1
OSER1-DT	SSc_GERD	Prolif Basal	0.05939	1.622	0.06668	0.797	1
VMP1	GERD_HC	Prolif Suprabasal	-0.07022	6.799	0.06626	0.797	1
LINC00511	GERD_HC	Superficial	-0.07201	3.303	0.06644	0.797	0.899
FSTL1	GERD_HC	Basal	-0.07861	0.7452	0.06664	0.797	1
FABP6	SSc_HC	Prolif Suprabasal	-0.07956	2.842	0.06636	0.797	1
HRH1	GERD_HC	Basal	-0.08658	1.755	0.06637	0.797	1
UCHL1	GERD_HC	Prolif Basal	-0.09201	-0.3167	0.06641	0.797	1
FBXL14	SSc_HC	Prolif Suprabasal	-0.09226	0.465	0.189	0.797	1
KPNA7	GERD_HC	Superficial	-0.0953	-0.5402	0.0661	0.797	0.899
CDH3	GERD_HC	Prolif Basal	-0.1051	3.75	0.06639	0.797	1
MT1F	GERD_HC	Prolif Suprabasal	-0.1228	3.627	0.06607	0.797	1
LGALS7B	GERD_HC	Basal	-0.1453	9.173	0.06626	0.797	1
TMPRSS11D	GERD_HC	Basal	0.1433	5.918	0.06599	0.798	1
UPK1A	GERD_HC	Suprabasal	0.1184	2.99	0.06566	0.798	0.999
APOE	SSc_GERD	Suprabasal	-0.1184	3.066	0.06543	0.798	0.984
TMEM182	SSc_HC	Basal	0.106	0.05569	0.2411	0.798	1
SFI1	GERD_HC	Prolif Suprabasal	0.09845	1.595	0.3213	0.798	1
CYP4F11	SSc_GERD	Prolif Suprabasal	-0.1013	2.572	0.06549	0.798	1
PLA2G4B	SSc_HC	Basal	0.07466	2.42	0.0656	0.798	1
GTF2IRD2B	GERD_HC	Prolif Suprabasal	0.06862	0.8494	0.06572	0.798	1
LFNG	GERD_HC	Prolif Basal	0.0679	3.631	0.06554	0.798	1
SOCS1	SSc_GERD	Prolif Basal	-0.07615	2.769	0.06539	0.798	1
AC027279.1	SSc_GERD	Prolif Basal	-0.07127	0.882	0.06594	0.798	1
PHLDB3	SSc_HC	Prolif Suprabasal	0.05978	3.682	0.06583	0.798	1
CNKSR3	SSc_GERD	Prolif Basal	-0.06628	3.605	0.0658	0.798	1
AL022069.3	GERD_HC	Prolif Basal	0.05721	0.6529	0.06598	0.798	1
LINC00649	SSc_GERD	Basal	-0.06339	2.651	0.06558	0.798	1
SLC66A2	GERD_HC	Prolif Basal	0.05386	4.949	0.06557	0.798	1
CCND1	GERD_HC	Prolif Suprabasal	0.05257	7.75	0.06587	0.798	1
C19orf57	GERD_HC	Basal	0.05173	1.729	0.06587	0.798	1
SRPRB	SSc_HC	Basal	0.0508	5.388	0.06563	0.798	1
LSM7	SSc_HC	Prolif Suprabasal	0.05079	7.481	0.06551	0.798	1
IGF2R	SSc_HC	Prolif Suprabasal	0.05043	3.917	0.237	0.798	1
CCNB1	SSc_GERD	Prolif Basal	-0.05654	6.246	0.06588	0.798	1
SYTL1	GERD_HC	Suprabasal	0.04683	6.835	0.0658	0.798	0.999
NT5C3A	GERD_HC	Superficial	0.04663	4.809	0.06579	0.798	0.899
TSPYL1	GERD_HC	Basal	0.04614	4.978	0.06541	0.798	1
FLNB	SSc_HC	Suprabasal	0.04596	3.902	0.06571	0.798	0.979
BBS4	GERD_HC	Suprabasal	0.04586	2.216	0.06568	0.798	0.999
CST3	SSc_HC	Prolif Basal	0.04451	8.434	0.06559	0.798	0.999
MSH2	GERD_HC	Basal	0.04425	3.92	0.06578	0.798	1
USP53	SSc_GERD	Prolif Suprabasal	-0.05214	4.732	0.06542	0.798	1
ENTPD3	GERD_HC	Suprabasal	0.0438	2.179	0.06586	0.798	0.999
FGFR2	GERD_HC	Suprabasal	0.04356	3.997	0.0659	0.798	0.999
MLYCD	GERD_HC	Suprabasal	0.04335	2.695	0.06561	0.798	0.999
MEGF6	SSc_HC	Basal	0.04215	2.367	0.06577	0.798	1
RDH11	SSc_HC	Basal	0.04132	4.295	0.06563	0.798	1
CDKN2AIP	SSc_GERD	Suprabasal	-0.04927	5.337	0.06559	0.798	0.984
EIF4EBP2	SSc_HC	Basal	0.04004	5.195	0.06578	0.798	1
C1orf116	SSc_GERD	Superficial	-0.04833	5.714	0.06595	0.798	0.899
MRI1	GERD_HC	Suprabasal	0.03943	3.134	0.06549	0.798	0.999
NAAA	SSc_HC	Prolif Basal	0.03942	3.712	0.06554	0.798	0.999
TTLL1	SSc_GERD	Suprabasal	-0.04768	1.065	0.06592	0.798	0.984
POGZ	SSc_HC	Superficial	0.0388	3.655	0.06582	0.798	0.862
SCMH1	SSc_HC	Prolif Basal	0.03741	1.781	0.06584	0.798	0.999
PRKD3	SSc_GERD	Basal	-0.04554	2.814	0.06587	0.798	1
ATIC	SSc_GERD	Basal	-0.04539	4.603	0.06555	0.798	1
MEAK7	SSc_GERD	Prolif Basal	-0.04465	3.123	0.06586	0.798	1
PYURF	SSc_HC	Prolif Basal	0.03628	6.466	0.0655	0.798	0.999
KCNK6	SSc_GERD	Superficial	-0.04318	4.813	0.06595	0.798	0.899
ZMYM1	SSc_HC	Suprabasal	0.03468	3.607	0.09304	0.798	0.979
LINC02541	SSc_HC	Suprabasal	0.03461	2.766	0.06578	0.798	0.979
HNRNPUL2	GERD_HC	Prolif Basal	0.033	5.036	0.06572	0.798	1
SNAPC5	GERD_HC	Prolif Basal	0.032	3.906	0.06574	0.798	1
CHMP2A	GERD_HC	Suprabasal	0.03159	7.381	0.06597	0.798	0.999
KIAA0319L	SSc_GERD	Prolif Basal	-0.03947	3.416	0.0654	0.798	1
SNX12	SSc_HC	Prolif Basal	0.03021	3.271	0.06588	0.798	0.999
NKIRAS2	GERD_HC	Prolif Suprabasal	0.02893	3.564	0.0654	0.798	1
APPL2	SSc_HC	Basal	0.02855	3.61	0.06557	0.798	1
KIAA1191	SSc_HC	Superficial	0.02848	3.992	0.06576	0.798	0.862
NUDT21	SSc_HC	Prolif Basal	0.02779	5.278	0.06587	0.798	0.999
SPINT2	SSc_HC	Suprabasal	0.02664	8.293	0.06544	0.798	0.979
GPR157	SSc_GERD	Prolif Basal	-0.03507	3.934	0.06597	0.798	1
RAPGEF6	SSc_GERD	Prolif Basal	-0.03481	2.931	0.06588	0.798	1
CYBC1	SSc_GERD	Prolif Suprabasal	-0.03466	3.694	0.06586	0.798	1
HMGN2	SSc_GERD	Superficial	-0.0346	8.606	0.06598	0.798	0.899
ATP6V0E1	SSc_GERD	Basal	-0.03323	7.583	0.066	0.798	1
GLOD4	GERD_HC	Prolif Basal	0.0248	5.463	0.06554	0.798	1
TOMM6	SSc_GERD	Prolif Basal	-0.03205	7.521	0.06542	0.798	1
B4GALT3	SSc_GERD	Prolif Basal	-0.03166	3.236	0.0659	0.798	1
TXN2	SSc_HC	Basal	0.02137	6.832	0.06561	0.798	1
ATF7	SSc_HC	Basal	0.02046	4.653	0.06579	0.798	1
USP48	SSc_GERD	Prolif Basal	-0.02811	4.791	0.06585	0.798	1
SNRPB	SSc_GERD	Prolif Basal	-0.02507	7.921	0.0657	0.798	1
NUBP2	SSc_GERD	Prolif Basal	-0.02392	5.58	0.06586	0.798	1
C1orf21	SSc_HC	Prolif Basal	-0.02758	5.967	0.06567	0.798	0.999
HSDL2	SSc_HC	Suprabasal	-0.02764	5.216	0.06557	0.798	0.979
BUB3	SSc_HC	Prolif Basal	-0.02924	6.135	0.06594	0.798	0.999
MRPS18B	SSc_HC	Prolif Basal	-0.02966	5.859	0.06547	0.798	0.999
KIDINS220	SSc_HC	Prolif Basal	-0.03052	4.282	0.06561	0.798	0.999
POLR2H	SSc_GERD	Suprabasal	0.02412	5.67	0.06552	0.798	0.984
COG5	SSc_HC	Prolif Suprabasal	-0.03276	3.134	0.06546	0.798	1
MGST2	GERD_HC	Prolif Basal	-0.03277	7.805	0.06602	0.798	1
ZNF644	GERD_HC	Prolif Basal	-0.03333	4.706	0.06542	0.798	1
ATG3	SSc_GERD	Prolif Basal	0.02522	5.693	0.06558	0.798	1
TMEM245	SSc_HC	Suprabasal	-0.03377	3.34	0.06565	0.798	0.979
MOCS2	GERD_HC	Prolif Suprabasal	-0.03382	4.846	0.06551	0.798	1
TMUB2	GERD_HC	Suprabasal	-0.03429	3.539	0.0654	0.798	0.999
NUDT21	GERD_HC	Prolif Basal	-0.0343	5.278	0.06558	0.798	1
TMEM109	SSc_GERD	Suprabasal	0.02598	5.447	0.06589	0.798	0.984
CD58	SSc_HC	Suprabasal	-0.03465	4.387	0.06546	0.798	0.979
TPR	GERD_HC	Suprabasal	-0.03497	6.552	0.066	0.798	0.999
ZFP1	SSc_HC	Basal	-0.03614	1.356	0.06569	0.798	1
POLR2F	GERD_HC	Superficial	-0.03695	6.162	0.06572	0.798	0.899
BRD8	SSc_HC	Suprabasal	-0.03701	4.516	0.06581	0.798	0.979
ZNF516	SSc_HC	Basal	-0.0379	1.76	0.06569	0.798	1
EID1	SSc_GERD	Basal	0.02957	6.859	0.06554	0.798	1
RABGGTB	SSc_GERD	Prolif Suprabasal	0.0304	4.803	0.0656	0.798	1
TSSC4	SSc_GERD	Prolif Suprabasal	0.03114	4.759	0.06596	0.798	1
RIT1	GERD_HC	Superficial	-0.04044	4.736	0.06599	0.798	0.899
TBC1D15	SSc_HC	Basal	-0.04109	4.196	0.06553	0.798	1
TMED9	GERD_HC	Prolif Suprabasal	-0.04153	6.392	0.06583	0.798	1
SLC33A1	SSc_HC	Prolif Basal	-0.04157	2.959	0.06545	0.798	0.999
PIR	SSc_HC	Prolif Basal	-0.04251	5.227	0.06567	0.798	0.999
TTC5	GERD_HC	Prolif Basal	-0.0432	3.09	0.06551	0.798	1
RPS4X	GERD_HC	Prolif Basal	-0.04325	12.32	0.06549	0.798	1
MRPS22	SSc_GERD	Basal	0.03503	5.788	0.06548	0.798	1
ZNF615	SSc_HC	Basal	-0.04417	0.5099	0.06559	0.798	1
PTPN13	GERD_HC	Basal	-0.04449	5.135	0.06593	0.798	1
CPNE3	GERD_HC	Basal	-0.04542	7.308	0.06564	0.798	1
LAMA3	SSc_HC	Basal	-0.0458	3.627	0.06539	0.798	1
DEPDC1B	SSc_HC	Prolif Suprabasal	-0.04759	2.542	0.0657	0.798	1
WDR12	GERD_HC	Prolif Basal	-0.04774	4.172	0.06537	0.798	1
MAPRE3	SSc_HC	Prolif Basal	-0.04854	1.366	0.0654	0.798	0.999
PTGR1	SSc_HC	Prolif Suprabasal	-0.04875	8.056	0.06584	0.798	1
UPRT	GERD_HC	Prolif Basal	-0.04919	2.34	0.06582	0.798	1
LINC00174	SSc_GERD	Suprabasal	0.04229	1.4	0.06542	0.798	0.984
PCSK7	GERD_HC	Prolif Basal	-0.05156	3.554	0.06548	0.798	1
MRPL51	SSc_GERD	Superficial	0.04465	7.949	0.06541	0.798	0.9
TAF15	SSc_GERD	Basal	0.04515	6.081	0.06598	0.798	1
TRIM34	SSc_GERD	Prolif Suprabasal	0.04605	2.183	0.06546	0.798	1
SGMS2	SSc_GERD	Superficial	0.04671	3.034	0.06583	0.798	0.9
PINK1	SSc_GERD	Basal	0.04861	4.891	0.06548	0.798	1
RSL1D1	SSc_GERD	Suprabasal	0.04932	6.964	0.06541	0.798	0.984
USP25	GERD_HC	Suprabasal	-0.05784	3.478	0.06566	0.798	0.999
UHRF1BP1	GERD_HC	Prolif Suprabasal	-0.06005	1.414	0.09412	0.798	1
APRT	SSc_GERD	Basal	0.05147	8.56	0.06545	0.798	1
NHS	SSc_HC	Basal	-0.06078	1.306	0.06582	0.798	1
KDM6B	SSc_GERD	Basal	0.05389	3.274	0.06601	0.798	1
MNT	SSc_GERD	Prolif Basal	0.0542	2.885	0.06545	0.798	1
TCEA3	GERD_HC	Prolif Suprabasal	-0.06541	5.241	0.06553	0.798	1
PYCR1	SSc_GERD	Suprabasal	0.05886	3.37	0.06593	0.798	0.984
LNX2	SSc_GERD	Basal	0.0591	2.463	0.06584	0.798	1
ZNF169	SSc_GERD	Prolif Basal	0.06033	-0.02078	0.06564	0.798	1
EID3	SSc_HC	Prolif Suprabasal	-0.06906	0.1385	0.0658	0.798	1
IFRD2	GERD_HC	Basal	-0.06917	4.992	0.06554	0.798	1
RFXAP	GERD_HC	Prolif Suprabasal	-0.07295	1.171	0.119	0.798	1
AL391840.3	GERD_HC	Basal	-0.07775	0.4372	0.0655	0.798	1
LINC00857	SSc_GERD	Superficial	0.07183	-0.5261	0.06543	0.798	0.9
RARA-AS1	SSc_GERD	Prolif Suprabasal	0.0738	0.5006	0.06547	0.798	1
PFKFB2	SSc_GERD	Suprabasal	0.07462	2.275	0.06589	0.798	0.984
IL34	SSc_GERD	Prolif Basal	0.07522	2.817	0.06556	0.798	1
FUT11	SSc_GERD	Prolif Suprabasal	0.07665	2.429	0.06562	0.798	1
ADAMTSL4	SSc_HC	Prolif Suprabasal	-0.08672	2.26	0.06595	0.798	1
AC233266.2	SSc_GERD	Superficial	0.1109	0.8602	0.0656	0.798	0.9
CES1	SSc_HC	Suprabasal	-0.1281	5.05	0.06561	0.798	0.979
CDH26	GERD_HC	Superficial	0.09617	-0.08873	0.06475	0.799	0.9
MRM1	SSc_HC	Suprabasal	0.09296	1.366	0.2362	0.799	0.979
TMEM238	SSc_GERD	Superficial	-0.09335	7.069	0.06517	0.799	0.9
GNG7	SSc_HC	Basal	0.08483	-0.1273	0.06506	0.799	1
ANKRD13D	GERD_HC	Prolif Suprabasal	0.08358	3.867	0.5639	0.799	1
LINC01983	SSc_HC	Superficial	0.0835	0.6482	0.06523	0.799	0.863
SH3TC1	GERD_HC	Suprabasal	0.08201	0.9186	0.06481	0.799	0.999
F2RL1	GERD_HC	Basal	0.07623	1.665	0.06514	0.799	1
SUMO4	GERD_HC	Basal	0.07606	0.1098	0.06479	0.799	1
PSORS1C1	SSc_HC	Suprabasal	0.07254	0.8063	0.06495	0.799	0.979
MSH5	SSc_GERD	Prolif Basal	-0.0805	0.5104	0.1608	0.799	1
UPP1	GERD_HC	Superficial	0.07139	6.639	0.0653	0.799	0.9
GCNT2	GERD_HC	Prolif Basal	0.06831	2.687	0.06517	0.799	1
ZDHHC1	GERD_HC	Basal	0.06713	1.404	0.06489	0.799	1
LRRC37B	SSc_GERD	Basal	-0.07389	0.8084	0.1543	0.799	1
AC092329.4	SSc_HC	Prolif Suprabasal	0.06457	1.567	0.06502	0.799	1
PLEKHF1	SSc_GERD	Prolif Suprabasal	-0.0725	2.962	0.0652	0.799	1
ZFPM1	SSc_GERD	Basal	-0.06937	4.203	0.06515	0.799	1
DAPL1	SSc_GERD	Suprabasal	-0.06869	8.958	0.06494	0.799	0.984
NCAPH	GERD_HC	Prolif Basal	0.05977	2.99	0.06497	0.799	1
IFI27L2	SSc_GERD	Prolif Suprabasal	-0.0681	7.186	0.06516	0.799	1
AC099778.1	GERD_HC	Prolif Suprabasal	0.05881	1.222	0.0647	0.799	1
BNIP3	SSc_GERD	Basal	-0.06671	5.672	0.06487	0.799	1
CKMT1A	SSc_GERD	Suprabasal	-0.06451	4.91	0.06524	0.799	0.984
MRPL4	SSc_HC	Prolif Suprabasal	0.05443	6.375	0.06535	0.799	1
NUCB2	GERD_HC	Prolif Suprabasal	0.05397	7.364	0.06496	0.799	1
EIF2AK3	GERD_HC	Basal	0.0524	1.51	0.0647	0.799	1
CDC25C	SSc_GERD	Prolif Suprabasal	-0.06071	1.842	0.06534	0.799	1
HENMT1	SSc_HC	Suprabasal	0.04834	0.8342	0.06475	0.799	0.979
TAF15	GERD_HC	Prolif Basal	0.04834	6.081	0.06522	0.799	1
GK	SSc_HC	Suprabasal	0.0475	2.666	0.06508	0.799	0.979
FBXL15	GERD_HC	Suprabasal	0.04664	4.453	0.06536	0.799	0.999
OXSR1	SSc_HC	Suprabasal	0.04546	4.763	0.06477	0.799	0.979
IL15	SSc_GERD	Basal	-0.05375	2.781	0.06486	0.799	1
BAG1	SSc_HC	Prolif Suprabasal	0.04497	7.208	0.06524	0.799	1
CENPC	GERD_HC	Basal	0.04477	4.823	0.06473	0.799	1
H2AFY2	SSc_GERD	Basal	-0.05312	3.86	0.06471	0.799	1
FERMT1	SSc_HC	Prolif Suprabasal	0.04463	5.82	0.06509	0.799	1
PTPRF	SSc_HC	Prolif Suprabasal	0.04323	5.855	0.06487	0.799	1
CLCC1	SSc_GERD	Prolif Suprabasal	-0.04976	2.881	0.1478	0.799	1
ARMC10	SSc_GERD	Suprabasal	-0.04951	5.313	0.0653	0.799	0.984
SPART	GERD_HC	Prolif Basal	0.04112	4.175	0.06483	0.799	1
TMCC1	SSc_GERD	Suprabasal	-0.04861	2.79	0.1115	0.799	0.984
SNF8	GERD_HC	Prolif Basal	0.03906	6.143	0.06535	0.799	1
MPRIP	SSc_GERD	Prolif Suprabasal	-0.04717	4.97	0.06524	0.799	1
CHAC2	SSc_HC	Suprabasal	0.03858	2.686	0.06511	0.799	0.979
FAM111A	SSc_HC	Suprabasal	0.03853	4.236	0.06521	0.799	0.979
C5orf15	SSc_HC	Prolif Basal	0.03827	3.696	0.06473	0.799	0.999
DNAJB9	SSc_GERD	Prolif Basal	-0.04587	2.882	0.06483	0.799	1
BANP	SSc_GERD	Suprabasal	-0.04583	2.78	0.06478	0.799	0.984
QTRT2	GERD_HC	Prolif Suprabasal	0.03752	3.298	0.06488	0.799	1
NDUFA6	GERD_HC	Prolif Suprabasal	0.03694	7.204	0.06479	0.799	1
SIVA1	GERD_HC	Suprabasal	0.03694	7.001	0.06527	0.799	0.999
PITPNM3	SSc_HC	Superficial	0.03614	2.883	0.0651	0.799	0.863
ATP11B	SSc_HC	Basal	0.03568	4.095	0.06478	0.799	1
GLT8D1	GERD_HC	Basal	0.03567	3.737	0.06531	0.799	1
TIMM29	SSc_HC	Prolif Basal	0.03558	3.848	0.06526	0.799	0.999
KCTD1	GERD_HC	Prolif Basal	0.03504	5.639	0.06479	0.799	1
MMP14	SSc_HC	Basal	0.03449	3.191	0.06502	0.799	1
HSPB11	SSc_GERD	Basal	-0.04268	5.976	0.06492	0.799	1
ZNF207	SSc_HC	Prolif Basal	0.03385	6.092	0.06477	0.799	0.999
EPN1	GERD_HC	Suprabasal	0.03294	5.225	0.06501	0.799	0.999
CLN3	GERD_HC	Suprabasal	0.03201	4.192	0.06534	0.799	0.999
LMAN2L	SSc_GERD	Prolif Basal	-0.03892	1.377	0.06495	0.799	1
RAC1	SSc_GERD	Prolif Basal	-0.03853	8.994	0.06512	0.799	1
PHPT1	SSc_HC	Prolif Basal	0.02836	7.263	0.06519	0.799	0.999
DESI2	SSc_HC	Basal	0.02774	4.95	0.06473	0.799	1
SETDB1	SSc_HC	Prolif Basal	0.02601	2.292	0.06515	0.799	0.999
MALSU1	SSc_GERD	Prolif Basal	-0.03284	5.387	0.06498	0.799	1
LRRFIP1	SSc_GERD	Prolif Basal	-0.03256	6.555	0.06521	0.799	1
BSG	SSc_GERD	Prolif Basal	-0.03102	7.069	0.06501	0.799	1
CDC37L1	SSc_GERD	Prolif Suprabasal	-0.03042	4.06	0.06501	0.799	1
WBP11	SSc_HC	Suprabasal	0.02193	5.076	0.06496	0.799	0.979
TFG	SSc_HC	Prolif Basal	0.02094	6.009	0.06524	0.799	0.999
EEF1G	SSc_HC	Prolif Basal	0.02034	10.28	0.06475	0.799	0.999
DYNC1LI2	SSc_HC	Prolif Suprabasal	0.01878	5.532	0.06472	0.799	1
DCAF11	SSc_GERD	Basal	-0.01978	4.369	0.06482	0.799	1
ANAPC16	GERD_HC	Prolif Basal	-0.0219	7.12	0.06516	0.799	1
CMPK1	SSc_HC	Basal	-0.0234	6.464	0.06473	0.799	1
HDAC3	SSc_HC	Basal	-0.02421	4.585	0.06533	0.799	1
RTCB	GERD_HC	Prolif Basal	-0.02459	5.42	0.06487	0.799	1
DCTN6	GERD_HC	Prolif Basal	-0.02594	5.013	0.0649	0.799	1
MOGS	SSc_HC	Basal	-0.02683	2.869	0.06474	0.799	1
CDC42BPG	SSc_HC	Suprabasal	-0.02751	2.933	0.0651	0.799	0.979
BPTF	SSc_HC	Prolif Basal	-0.0285	5.827	0.06486	0.799	0.999
EFCAB14	SSc_HC	Suprabasal	-0.02876	4.391	0.06522	0.799	0.979
NOL12	SSc_GERD	Prolif Suprabasal	0.02454	4.71	0.06489	0.799	1
HNRNPL	GERD_HC	Prolif Basal	-0.03372	5.418	0.06532	0.799	1
ZNF197	SSc_HC	Basal	-0.03532	2.137	0.06478	0.799	1
DARS2	SSc_HC	Suprabasal	-0.03557	2.29	0.06504	0.799	0.979
SLC25A39	GERD_HC	Prolif Basal	-0.03715	6.087	0.06522	0.799	1
ANXA5	SSc_HC	Prolif Basal	-0.03841	6.574	0.06494	0.799	0.999
EXOC8	SSc_HC	Superficial	-0.03842	1.957	0.06473	0.799	0.864
ZRANB2	GERD_HC	Suprabasal	-0.03881	5.705	0.06515	0.799	0.999
ZFP36L2	GERD_HC	Basal	-0.03946	7.45	0.06479	0.799	1
TMEM222	SSc_GERD	Prolif Suprabasal	0.03119	3.985	0.06508	0.799	1
CHMP3	SSc_GERD	Suprabasal	0.03143	6.962	0.06512	0.799	0.984
TMED7	SSc_GERD	Superficial	0.03168	4.404	0.06528	0.799	0.9
TAF5	GERD_HC	Suprabasal	-0.04137	1.86	0.06506	0.799	0.999
MED30	GERD_HC	Prolif Basal	-0.04175	4.581	0.06499	0.799	1
UNC119B	SSc_GERD	Basal	0.03422	1.885	0.06497	0.799	1
SNHG12	SSc_HC	Prolif Basal	-0.04347	5.159	0.0652	0.799	0.999
PRADC1	SSc_HC	Suprabasal	-0.0437	4.303	0.06509	0.799	0.979
PREPL	SSc_GERD	Suprabasal	0.03548	3.448	0.06498	0.799	0.984
GCH1	SSc_HC	Prolif Basal	-0.04551	2.278	0.06486	0.799	0.999
BRF1	SSc_GERD	Basal	0.038	2.033	0.09423	0.799	1
CERS5	SSc_GERD	Suprabasal	0.03877	2.852	0.06521	0.799	0.984
AMOTL1	SSc_GERD	Basal	0.03925	4.223	0.06489	0.799	1
DOCK9	SSc_HC	Prolif Suprabasal	-0.04846	4.219	0.06505	0.799	1
ZNF502	GERD_HC	Basal	-0.04883	1.241	0.06506	0.799	1
STUB1	GERD_HC	Basal	-0.04894	6.711	0.06514	0.799	1
KANSL1	SSc_GERD	Basal	0.04084	4.49	0.06484	0.799	1
TRADD	GERD_HC	Suprabasal	-0.04921	4.959	0.06524	0.799	0.999
DCUN1D4	SSc_GERD	Basal	0.04109	2.861	0.0652	0.799	1
SMURF2	SSc_HC	Suprabasal	-0.04936	2.795	0.06483	0.799	0.979
NEURL1B	SSc_HC	Prolif Basal	-0.04948	2.948	0.0649	0.799	0.999
CENPM	GERD_HC	Prolif Basal	-0.05028	4.87	0.06518	0.799	1
UQCRQ	SSc_GERD	Superficial	0.04202	8.682	0.06475	0.799	0.9
BBS5	GERD_HC	Prolif Basal	-0.05071	1.048	0.07029	0.799	1
IMPA2	GERD_HC	Prolif Suprabasal	-0.05085	8.217	0.06523	0.799	1
ARHGAP23	GERD_HC	Prolif Basal	-0.05136	3.915	0.06491	0.799	1
SNHG6	SSc_GERD	Prolif Basal	0.04343	8.057	0.06493	0.799	1
THAP7-AS1	GERD_HC	Prolif Basal	-0.05272	1.409	0.06473	0.799	1
HSPB1	SSc_GERD	Superficial	0.04479	11.32	0.06489	0.799	0.9
NDUFS5	SSc_GERD	Suprabasal	0.04507	8.788	0.06475	0.799	0.984
DPM3	GERD_HC	Suprabasal	-0.05359	5.49	0.0647	0.799	0.999
LFNG	SSc_HC	Basal	-0.05408	3.631	0.0648	0.799	1
NMNAT3	GERD_HC	Basal	-0.0541	2.151	0.06508	0.799	1
NUDT6	SSc_GERD	Prolif Suprabasal	0.04623	2.441	0.07815	0.799	1
NSUN5	GERD_HC	Prolif Basal	-0.05554	3.756	0.06522	0.799	1
DHRS11	GERD_HC	Prolif Basal	-0.05575	3.804	0.06488	0.799	1
DYRK4	SSc_GERD	Basal	0.04824	4.01	0.06501	0.799	1
DHRS4L2	GERD_HC	Prolif Suprabasal	-0.05734	5.524	0.06525	0.799	1
PAICS	SSc_GERD	Suprabasal	0.04989	5.904	0.06536	0.799	0.984
L3HYPDH	SSc_GERD	Suprabasal	0.05015	2.365	0.06529	0.799	0.984
LIG4	SSc_HC	Prolif Basal	-0.05892	0.8583	0.06508	0.799	0.999
TMCO3	SSc_GERD	Prolif Suprabasal	0.0508	3.239	0.06495	0.799	1
LSM5	GERD_HC	Prolif Basal	-0.0603	6.949	0.06531	0.799	1
ARHGEF1	SSc_GERD	Prolif Basal	0.05216	3.329	0.06533	0.799	1
RAC3	GERD_HC	Prolif Suprabasal	-0.06108	2.795	0.06471	0.799	1
H1FX	GERD_HC	Suprabasal	-0.06147	6.696	0.06488	0.799	0.999
LNX2	GERD_HC	Prolif Basal	-0.06396	2.463	0.0647	0.799	1
SERPINB5	SSc_GERD	Prolif Suprabasal	0.05561	6.892	0.06514	0.799	1
PDZD2	GERD_HC	Suprabasal	-0.06435	3.609	0.06473	0.799	0.999
APBB3	SSc_GERD	Prolif Suprabasal	0.05629	0.3712	0.06531	0.799	1
GRINA	GERD_HC	Superficial	-0.06516	4.12	0.06521	0.799	0.9
PTK2B	SSc_GERD	Superficial	0.05789	2.624	0.06482	0.799	0.9
TMEM9B-AS1	GERD_HC	Prolif Basal	-0.06943	0.6239	0.06533	0.799	1
PSMB10	SSc_GERD	Prolif Suprabasal	0.06228	5.224	0.06531	0.799	1
LRRC27	GERD_HC	Basal	-0.0711	0.3757	0.1294	0.799	1
GSDME	SSc_GERD	Prolif Basal	0.06693	1.173	0.06483	0.799	1
KDELR3	GERD_HC	Prolif Basal	-0.07964	1.193	0.06525	0.799	1
TMPRSS11A	SSc_GERD	Basal	0.07918	5.16	0.06529	0.799	1
RASD1	GERD_HC	Prolif Suprabasal	-0.09617	2.98	0.06494	0.799	1
IFFO2	GERD_HC	Basal	-0.09707	2.932	0.06524	0.799	1
KRT6C	SSc_GERD	Superficial	0.1081	7.958	0.06515	0.799	0.9
LRR1	GERD_HC	Basal	-0.1533	3.802	0.6359	0.799	1
OLFM1	GERD_HC	Prolif Basal	0.1395	0.09154	0.06463	0.8	1
FOXO4	GERD_HC	Prolif Basal	0.1371	0.8719	0.2776	0.8	1
TMPO-AS1	SSc_GERD	Prolif Suprabasal	-0.1376	2.187	0.8848	0.8	1
SERPINE2	GERD_HC	Prolif Suprabasal	0.1233	3.266	0.06434	0.8	1
HIST1H4D	GERD_HC	Prolif Suprabasal	0.1132	1.089	0.06424	0.8	1
PSPC1	GERD_HC	Superficial	0.08554	3.864	0.4121	0.8	0.901
ID4	GERD_HC	Prolif Basal	0.0831	5.595	0.06467	0.8	1
ETNK2	SSc_GERD	Basal	-0.07257	3.245	0.06446	0.8	1
GABARAPL1	GERD_HC	Prolif Suprabasal	0.06262	3.949	0.06452	0.8	1
CYBA	SSc_HC	Prolif Suprabasal	0.06148	6.955	0.0642	0.8	1
MRPL12	GERD_HC	Prolif Basal	0.06062	6.609	0.06469	0.8	1
AL121944.1	GERD_HC	Prolif Basal	0.06026	2.289	0.1043	0.8	1
AL121603.2	GERD_HC	Basal	0.05788	1.395	0.06468	0.8	1
PDIA5	SSc_HC	Basal	0.05774	0.9099	0.06405	0.8	1
LRCH1	GERD_HC	Basal	0.05743	1.441	0.06439	0.8	1
ZNF443	GERD_HC	Prolif Suprabasal	0.05695	0.2468	0.06439	0.8	1
LYSMD2	SSc_HC	Prolif Basal	0.05659	4.429	0.06447	0.8	0.999
LINC01703	SSc_HC	Prolif Basal	0.05578	-0.01773	0.06448	0.8	0.999
USP13	SSc_HC	Prolif Suprabasal	0.05573	1.059	0.06451	0.8	1
AC027644.3	SSc_GERD	Basal	-0.06393	3.673	0.06429	0.8	1
CTNS	GERD_HC	Basal	0.05391	0.9363	0.06439	0.8	1
ARHGAP5-AS1	GERD_HC	Suprabasal	0.05112	3.466	0.06446	0.8	0.999
DHX57	GERD_HC	Prolif Suprabasal	0.05072	1.74	0.06429	0.8	1
FXYD3	SSc_HC	Prolif Basal	0.0493	9.23	0.06463	0.8	0.999
PCMTD1	GERD_HC	Prolif Basal	0.04903	5.385	0.06458	0.8	1
CGAS	SSc_GERD	Prolif Suprabasal	-0.05746	2.345	0.0644	0.8	1
PARK7	SSc_HC	Suprabasal	0.04673	7.936	0.06433	0.8	0.979
SP140L	SSc_HC	Prolif Suprabasal	0.04635	2.673	0.06426	0.8	1
AP2A2	SSc_HC	Suprabasal	0.04613	3.679	0.06436	0.8	0.979
PLOD1	SSc_HC	Prolif Basal	0.04587	2.182	0.06466	0.8	0.999
NHSL1	SSc_GERD	Suprabasal	-0.0531	3.306	0.0646	0.8	0.984
DHRS4L2	SSc_GERD	Prolif Suprabasal	-0.05239	5.524	0.06445	0.8	1
QSER1	GERD_HC	Prolif Suprabasal	0.04403	4.51	0.06467	0.8	1
AC093157.1	SSc_GERD	Basal	-0.05227	2.441	0.06458	0.8	1
G2E3	SSc_HC	Prolif Basal	0.04375	3.935	0.06444	0.8	0.999
CCT2	SSc_HC	Suprabasal	0.04361	6.802	0.06432	0.8	0.979
NDUFA1	SSc_HC	Prolif Suprabasal	0.04331	8.142	0.06405	0.8	1
IFNGR2	SSc_GERD	Superficial	-0.05125	5.076	0.06411	0.8	0.901
RSL1D1	SSc_HC	Prolif Suprabasal	0.04221	6.964	0.06462	0.8	1
TSPAN17	SSc_HC	Prolif Suprabasal	0.03996	2.904	0.1061	0.8	1
RCE1	SSc_HC	Prolif Basal	0.0399	3.106	0.06449	0.8	0.999
PFKM	SSc_HC	Suprabasal	0.03939	3.268	0.06431	0.8	0.979
PRUNE1	SSc_HC	Prolif Suprabasal	0.03837	2.111	0.06438	0.8	1
CHCHD6	SSc_GERD	Prolif Suprabasal	-0.0464	3.972	0.06455	0.8	1
FAHD1	GERD_HC	Prolif Basal	0.03768	4.777	0.06432	0.8	1
GLI4	SSc_GERD	Prolif Basal	-0.0459	3.699	0.0646	0.8	1
INO80	GERD_HC	Suprabasal	0.03743	3.907	0.06438	0.8	0.999
ALG8	SSc_GERD	Prolif Basal	-0.04551	3.092	0.06454	0.8	1
SGCB	SSc_GERD	Prolif Suprabasal	-0.04483	3.017	0.06418	0.8	1
ABCF1	SSc_HC	Basal	0.0356	5.491	0.06448	0.8	1
WAC	GERD_HC	Prolif Suprabasal	0.03553	5.419	0.06412	0.8	1
PSTK	SSc_GERD	Prolif Basal	-0.04362	2.152	0.06453	0.8	1
ZNF717	SSc_GERD	Prolif Suprabasal	-0.04306	1.527	0.06422	0.8	1
WDR89	SSc_HC	Prolif Basal	0.03436	2.069	0.06466	0.8	0.999
SERP1	SSc_HC	Basal	0.03426	7.49	0.06439	0.8	1
RPS19	SSc_GERD	Suprabasal	-0.04193	12.25	0.06429	0.8	0.984
KPNB1	GERD_HC	Prolif Suprabasal	0.03329	6.565	0.06453	0.8	1
ARID1A	SSc_HC	Prolif Suprabasal	0.03325	4.936	0.06411	0.8	1
ATG12	SSc_HC	Prolif Basal	0.03302	4.877	0.06455	0.8	0.999
NUDT15	SSc_HC	Basal	0.03198	4.968	0.06413	0.8	1
TRAPPC2L	SSc_GERD	Prolif Basal	-0.03998	6.101	0.06434	0.8	1
TRIP11	GERD_HC	Prolif Basal	0.03088	5.463	0.06419	0.8	1
BRCC3	GERD_HC	Suprabasal	0.03057	4.572	0.0643	0.8	0.999
ZNF140	SSc_HC	Prolif Suprabasal	0.02934	2.089	0.06447	0.8	1
TSEN54	SSc_GERD	Prolif Suprabasal	-0.03745	3.069	0.06464	0.8	1
NDUFA7	SSc_GERD	Suprabasal	-0.03743	7.039	0.06407	0.8	0.984
JMJD7	SSc_GERD	Basal	-0.03622	3.846	0.06469	0.8	1
POLR2I	SSc_GERD	Suprabasal	-0.03612	6.879	0.06463	0.8	0.984
CRYZL1	GERD_HC	Basal	0.02654	3.646	0.0646	0.8	1
CTBS	SSc_HC	Suprabasal	0.02621	4.398	0.06464	0.8	0.979
RNH1	SSc_HC	Prolif Basal	0.02572	7.732	0.06428	0.8	0.999
EIF2B5	GERD_HC	Prolif Basal	0.02411	4.343	0.06458	0.8	1
HSPA4	SSc_GERD	Prolif Suprabasal	-0.03173	5.871	0.06421	0.8	1
ANKRD11	SSc_GERD	Prolif Suprabasal	-0.03104	6.205	0.06461	0.8	1
CUTC	SSc_GERD	Suprabasal	-0.03003	3.305	0.06441	0.8	0.984
ISY1	SSc_GERD	Prolif Basal	-0.02347	4.544	0.0644	0.8	1
MPHOSPH8	SSc_HC	Prolif Basal	-0.01992	6.075	0.06443	0.8	0.999
SMU1	SSc_HC	Basal	-0.02118	4.841	0.06405	0.8	1
MORF4L1	GERD_HC	Prolif Suprabasal	-0.02358	6.98	0.06449	0.8	1
CCDC91	SSc_HC	Prolif Basal	-0.02462	4.465	0.06444	0.8	0.999
RAB11B	SSc_HC	Prolif Basal	-0.02465	5.041	0.06423	0.8	0.999
ITFG1	GERD_HC	Superficial	-0.02579	3.911	0.06406	0.8	0.901
WDR20	GERD_HC	Suprabasal	-0.02887	3.665	0.06419	0.8	0.999
PPWD1	GERD_HC	Prolif Suprabasal	-0.03129	3.616	0.06424	0.8	1
ATP5MC3	SSc_HC	Prolif Basal	-0.03324	9.364	0.06423	0.8	0.999
PACS1	GERD_HC	Prolif Suprabasal	-0.03486	3.473	0.06423	0.8	1
RHOG	SSc_GERD	Prolif Basal	0.02681	4.946	0.06451	0.8	1
FZR1	GERD_HC	Prolif Suprabasal	-0.03552	3.12	0.06415	0.8	1
MSL2	SSc_HC	Basal	-0.03608	2.277	0.0641	0.8	1
C12orf57	SSc_HC	Prolif Suprabasal	-0.037	7.604	0.06447	0.8	1
MRPL57	GERD_HC	Prolif Basal	-0.03734	7.118	0.06462	0.8	1
NME3	SSc_HC	Basal	-0.03827	5.982	0.06419	0.8	1
RBM15	SSc_HC	Basal	-0.03876	1.732	0.06446	0.8	1
ATP5F1E	SSc_HC	Suprabasal	-0.0392	9.869	0.06459	0.8	0.979
MLLT6	SSc_HC	Basal	-0.0394	3.739	0.06464	0.8	1
TRIM27	SSc_HC	Suprabasal	-0.03965	3.654	0.06433	0.8	0.979
UACA	SSc_HC	Prolif Basal	-0.04121	5.375	0.0641	0.8	0.999
NIPBL-DT	SSc_HC	Basal	-0.04131	1.54	0.06461	0.8	1
MRPL53	SSc_HC	Prolif Basal	-0.04155	1.651	0.06451	0.8	0.999
HMGN3	SSc_GERD	Prolif Suprabasal	0.03353	7.278	0.06441	0.8	1
AFTPH	GERD_HC	Prolif Suprabasal	-0.04211	4.289	0.06468	0.8	1
USP40	SSc_GERD	Suprabasal	0.03413	3.442	0.06455	0.8	0.984
TONSL	SSc_HC	Prolif Basal	-0.04299	1.453	0.06416	0.8	0.999
MOSPD2	GERD_HC	Prolif Basal	-0.04427	2.994	0.06427	0.8	1
CNPY2	SSc_GERD	Basal	0.03715	6.42	0.06447	0.8	1
BBS4	GERD_HC	Prolif Suprabasal	-0.0459	2.216	0.0642	0.8	1
TUSC3	GERD_HC	Prolif Basal	-0.0461	4.64	0.06438	0.8	1
NDUFA9	SSc_GERD	Superficial	0.03817	6.041	0.06463	0.8	0.9
NAA16	SSc_GERD	Prolif Suprabasal	0.03889	2.79	0.06459	0.8	1
AOPEP	SSc_GERD	Prolif Suprabasal	0.03895	7.152	0.06424	0.8	1
TAOK1	GERD_HC	Basal	-0.04751	4.011	0.06427	0.8	1
DNMBP	SSc_HC	Basal	-0.04769	1.98	0.06467	0.8	1
CKS1B	GERD_HC	Basal	-0.04901	6.655	0.06424	0.8	1
IPPK	SSc_GERD	Basal	0.04107	3.062	0.06451	0.8	1
OBSL1	GERD_HC	Basal	-0.04961	1.803	0.06462	0.8	1
POLR1D	SSc_GERD	Basal	0.04186	7.889	0.06428	0.8	1
UGGT2	SSc_GERD	Suprabasal	0.04236	2.15	0.06447	0.8	0.984
S100A10	GERD_HC	Suprabasal	-0.05115	11.37	0.06452	0.8	0.999
SPNS1	SSc_GERD	Prolif Suprabasal	0.04296	3.574	0.06417	0.8	1
AKIRIN1	SSc_GERD	Basal	0.04321	4.508	0.06424	0.8	1
FAM32A	SSc_GERD	Prolif Suprabasal	0.04322	5.516	0.06441	0.8	1
ZFP64	SSc_GERD	Prolif Basal	0.04372	2.65	0.07854	0.8	1
ARHGEF37	GERD_HC	Superficial	-0.05196	2.243	0.06464	0.8	0.9
EOGT	SSc_GERD	Prolif Suprabasal	0.04428	2.132	0.06427	0.8	1
FBXO34	SSc_GERD	Suprabasal	0.04471	5.002	0.06457	0.8	0.984
JADE2	GERD_HC	Prolif Suprabasal	-0.05313	1.624	0.0645	0.8	1
OTULINL	SSc_HC	Prolif Basal	-0.05334	-0.2499	0.06444	0.8	0.999
ZNF829	GERD_HC	Prolif Basal	-0.05353	0.7356	0.06469	0.8	1
AC092139.1	SSc_HC	Suprabasal	-0.05357	0.4166	0.0646	0.8	0.979
CTSH	SSc_GERD	Basal	0.04582	5.628	0.06414	0.8	1
NAP1L2	SSc_HC	Prolif Suprabasal	-0.05519	0.6032	0.06426	0.8	1
IZUMO4	GERD_HC	Basal	-0.05531	1.003	0.06445	0.8	1
SNRNP25	GERD_HC	Suprabasal	-0.05538	4.855	0.06426	0.8	0.999
ZNF302	SSc_GERD	Prolif Suprabasal	0.04705	2.987	0.07764	0.8	1
NR2F2	SSc_GERD	Prolif Suprabasal	0.04736	2.392	0.06413	0.8	1
GRINA	GERD_HC	Prolif Suprabasal	-0.0583	4.12	0.06428	0.8	1
SP4	SSc_GERD	Prolif Basal	0.05115	0.8711	0.06458	0.8	1
HMMR	SSc_HC	Prolif Suprabasal	-0.06012	4.87	0.06451	0.8	1
ARHGEF28	SSc_GERD	Suprabasal	0.05224	3.735	0.06467	0.8	0.984
RPL37A	SSc_GERD	Superficial	0.0524	11.84	0.06453	0.8	0.9
RECQL	SSc_HC	Suprabasal	-0.06202	4.724	0.06405	0.8	0.979
TIGD6	SSc_HC	Basal	-0.06433	0.8261	0.177	0.8	1
C19orf48	SSc_GERD	Suprabasal	0.05662	6.023	0.06413	0.8	0.984
SHROOM3	GERD_HC	Superficial	-0.06749	3.881	0.06464	0.8	0.9
LENG9	SSc_GERD	Prolif Basal	0.0605	2.62	0.06442	0.8	1
IGIP	SSc_GERD	Basal	0.06052	0.816	0.06423	0.8	1
LINC01503	GERD_HC	Superficial	-0.07262	2.74	0.06421	0.8	0.901
HIST1H2BH	GERD_HC	Basal	-0.0746	3.177	0.06448	0.8	1
ZBTB10	GERD_HC	Basal	-0.07579	0.4179	0.06431	0.8	1
AL391422.4	GERD_HC	Basal	-0.08314	-0.1331	0.06412	0.8	1
AL590062.1	SSc_GERD	Prolif Basal	0.07517	0.2078	0.06432	0.8	1
CPNE8	GERD_HC	Prolif Suprabasal	-0.09079	2.601	0.06468	0.8	1
SPA17	SSc_GERD	Basal	0.08543	2.83	0.2146	0.8	1
ACSL5	GERD_HC	Basal	-0.09527	1.801	0.06404	0.8	1
BAMBI	SSc_GERD	Suprabasal	0.08715	0.7004	0.06432	0.8	0.984
MLYCD	GERD_HC	Prolif Basal	0.09516	2.695	0.2909	0.801	1
ZNF559	SSc_GERD	Basal	-0.1034	0.9335	0.2579	0.801	1
RDH10	GERD_HC	Prolif Basal	0.09245	3.278	0.06372	0.801	1
ZNF257	SSc_GERD	Prolif Basal	-0.08363	0.3062	0.06388	0.801	1
DUOXA2	SSc_GERD	Superficial	-0.0832	4.65	0.06398	0.801	0.901
RDH5	SSc_GERD	Basal	-0.07485	1.321	0.06373	0.801	1
PCCA-DT	GERD_HC	Prolif Basal	0.06316	4.277	0.06358	0.801	1
ADM	SSc_HC	Prolif Basal	0.06125	6.145	0.06362	0.801	0.999
HPGD	SSc_HC	Superficial	0.06086	7.074	0.06396	0.801	0.865
MRPL12	GERD_HC	Basal	0.06027	6.609	0.06376	0.801	1
C19orf48	GERD_HC	Basal	0.05982	6.023	0.06381	0.801	1
CHST7	GERD_HC	Prolif Suprabasal	0.05873	0.4644	0.06391	0.801	1
ANKRD9	GERD_HC	Prolif Suprabasal	0.05766	4.091	0.06404	0.801	1
H2AFY2	GERD_HC	Basal	0.05726	3.86	0.0635	0.801	1
MCUR1	GERD_HC	Prolif Suprabasal	0.05706	5.99	0.06386	0.801	1
NDUFAF2	SSc_HC	Suprabasal	0.05684	5.549	0.06357	0.801	0.979
RIBC1	SSc_HC	Basal	0.05513	-0.6496	0.064	0.801	1
ASAP2	SSc_GERD	Prolif Basal	-0.06321	3.124	0.06365	0.801	1
TIGAR	SSc_GERD	Superficial	-0.06149	2.476	0.06359	0.801	0.901
ZDBF2	GERD_HC	Prolif Basal	0.05211	1.245	0.06341	0.801	1
HMBS	SSc_HC	Basal	0.05196	3.83	0.06344	0.801	1
OSBPL5	GERD_HC	Prolif Suprabasal	0.04993	1.508	0.06359	0.801	1
PRICKLE2	SSc_GERD	Prolif Suprabasal	-0.0577	1.81	0.06365	0.801	1
B4GALT1	GERD_HC	Superficial	0.04816	5.29	0.06371	0.801	0.901
ABHD12	GERD_HC	Suprabasal	0.04658	4.884	0.0638	0.801	0.999
RAPGEF5	GERD_HC	Suprabasal	0.04578	4.249	0.06346	0.801	0.999
TSC2	GERD_HC	Basal	0.0447	3.191	0.06393	0.801	1
NOC4L	SSc_HC	Basal	0.04431	3.664	0.06362	0.801	1
CTDSPL2	GERD_HC	Prolif Suprabasal	0.04426	3.897	0.06357	0.801	1
BBIP1	GERD_HC	Basal	0.04418	3.576	0.06349	0.801	1
KRT8	SSc_GERD	Basal	-0.05168	7.042	0.06393	0.801	1
FANCD2	GERD_HC	Prolif Suprabasal	0.04313	2.801	0.06362	0.801	1
AC018521.5	SSc_HC	Prolif Basal	0.04156	3.765	0.0635	0.801	0.999
PRAF2	SSc_HC	Basal	0.04139	1.978	0.06354	0.801	1
EIF2D	GERD_HC	Prolif Basal	0.04116	4.536	0.06396	0.801	1
CCNI	GERD_HC	Suprabasal	0.041	8.18	0.06346	0.801	0.999
DUSP19	SSc_GERD	Basal	-0.04844	0.7123	0.06396	0.801	1
ACTG1	SSc_GERD	Basal	-0.04701	11.31	0.06351	0.801	1
NAGLU	SSc_GERD	Prolif Suprabasal	-0.04631	3.068	0.0636	0.801	1
ADGRG1	SSc_HC	Prolif Suprabasal	0.03775	4.134	0.064	0.801	1
TUBGCP6	SSc_HC	Basal	0.03725	1.348	0.06375	0.801	1
CFAP298	SSc_HC	Prolif Suprabasal	0.03629	5.601	0.06339	0.801	1
RANBP10	GERD_HC	Prolif Suprabasal	0.03602	2.101	0.0634	0.801	1
TFEB	SSc_HC	Prolif Suprabasal	0.03566	2.354	0.06367	0.801	1
ZNRF2	SSc_GERD	Prolif Basal	-0.04332	4.004	0.06342	0.801	1
WSB2	SSc_HC	Prolif Suprabasal	0.03485	4.619	0.06345	0.801	1
MRPS15	GERD_HC	Prolif Basal	0.03471	6.685	0.06398	0.801	1
KCTD9	GERD_HC	Prolif Basal	0.03452	4.61	0.06384	0.801	1
ZWILCH	SSc_HC	Prolif Basal	0.03397	3.196	0.06389	0.801	0.999
JRKL	SSc_HC	Prolif Suprabasal	0.03376	2.557	0.06894	0.801	1
EEA1	SSc_HC	Suprabasal	0.03373	6.033	0.06366	0.801	0.979
LAMTOR2	GERD_HC	Basal	0.03317	6.461	0.06367	0.801	1
BRAT1	SSc_HC	Prolif Suprabasal	0.03161	2.892	0.06393	0.801	1
ZNF770	SSc_HC	Suprabasal	0.02895	4.883	0.06341	0.801	0.979
SOCS5	SSc_GERD	Prolif Suprabasal	-0.0374	2.244	0.06357	0.801	1
LAMTOR5	SSc_HC	Prolif Basal	0.0287	6.94	0.06375	0.801	0.999
RPS6KA3	SSc_HC	Prolif Basal	0.02667	3.54	0.06375	0.801	0.999
FAM200A	SSc_GERD	Suprabasal	-0.03482	2.536	0.06389	0.801	0.984
DHX29	GERD_HC	Prolif Suprabasal	0.02587	5.425	0.06371	0.801	1
IGF2R	SSc_HC	Suprabasal	0.02577	3.917	0.0635	0.801	0.979
KDSR	SSc_GERD	Superficial	-0.03157	5.397	0.06378	0.801	0.901
ANKRD13D	SSc_GERD	Superficial	-0.02555	3.867	0.06403	0.801	0.901
BTF3L4	SSc_GERD	Basal	-0.02433	6.069	0.06347	0.801	1
LMAN1	SSc_GERD	Prolif Basal	-0.02393	6.52	0.06384	0.801	1
PTGES3	SSc_GERD	Prolif Basal	-0.02371	8.179	0.06339	0.801	1
PRPSAP2	SSc_HC	Suprabasal	-0.02097	3.916	0.06383	0.801	0.979
TBL1X	SSc_HC	Superficial	-0.02896	3.192	0.0634	0.801	0.866
RALY	SSc_HC	Basal	-0.02933	5.798	0.06341	0.801	1
MRPL49	SSc_HC	Basal	-0.02975	4.232	0.06355	0.801	1
EIF4E2	SSc_GERD	Basal	0.02156	5.913	0.0637	0.801	1
NDUFAF3	SSc_HC	Basal	-0.03015	5.615	0.06343	0.801	1
MOSPD3	SSc_HC	Suprabasal	-0.03157	4.081	0.06343	0.801	0.979
RPARP-AS1	SSc_HC	Basal	-0.0317	2.269	0.06347	0.801	1
CHCHD7	SSc_HC	Prolif Basal	-0.03191	4.929	0.06357	0.801	0.999
LRRC28	SSc_GERD	Basal	0.02373	3.577	0.06374	0.801	1
SPAG7	GERD_HC	Superficial	-0.03323	5.806	0.06383	0.801	0.901
TFB1M	GERD_HC	Basal	-0.03351	3.713	0.06392	0.801	1
BOLA1	SSc_HC	Suprabasal	-0.03393	4.018	0.06394	0.801	0.979
VPS28	SSc_GERD	Prolif Suprabasal	0.02583	7.12	0.06347	0.801	1
GTF3C3	SSc_GERD	Suprabasal	0.02703	3.371	0.06401	0.801	0.984
GLS	SSc_HC	Prolif Basal	-0.03559	3.855	0.06393	0.801	0.999
ARL16	GERD_HC	Basal	-0.03643	4.819	0.06401	0.801	1
RBMXL1	GERD_HC	Suprabasal	-0.03665	3.848	0.06346	0.801	0.999
SEC23B	SSc_GERD	Basal	0.02814	3.698	0.06393	0.801	1
PRPF8	GERD_HC	Suprabasal	-0.03695	5.037	0.06353	0.801	0.999
KIF22	GERD_HC	Prolif Basal	-0.03715	5.047	0.06353	0.801	1
HINT2	SSc_HC	Suprabasal	-0.03761	5.66	0.0636	0.801	0.979
RBPMS	SSc_HC	Superficial	-0.03806	4.374	0.0634	0.801	0.866
TMEM237	SSc_HC	Prolif Suprabasal	-0.03857	5.014	0.06378	0.801	1
TSC22D4	GERD_HC	Suprabasal	-0.03897	4.644	0.06348	0.801	0.999
TRMU	SSc_GERD	Prolif Suprabasal	0.03062	3.316	0.06403	0.801	1
SNHG1	SSc_HC	Prolif Suprabasal	-0.03937	4.806	0.06379	0.801	1
CCNL1	SSc_HC	Suprabasal	-0.04118	6.371	0.0635	0.801	0.979
GTF2A2	SSc_GERD	Prolif Basal	0.03316	6.402	0.06352	0.801	1
ZNF595	SSc_HC	Prolif Suprabasal	-0.04231	2.284	0.08654	0.801	1
AKAP8L	SSc_GERD	Suprabasal	0.03428	3.939	0.06375	0.801	0.984
MYSM1	SSc_GERD	Suprabasal	0.03449	3.726	0.06347	0.801	0.984
TCEAL8	GERD_HC	Suprabasal	-0.04365	5.452	0.06397	0.801	0.999
INTS5	SSc_GERD	Prolif Basal	0.03565	2.657	0.08094	0.801	1
ZNF420	GERD_HC	Basal	-0.04446	1.669	0.06377	0.801	1
HCFC1R1	GERD_HC	Superficial	-0.0445	5.619	0.06393	0.801	0.901
NEIL3	SSc_HC	Prolif Suprabasal	-0.04496	2.263	0.06353	0.801	1
SMIM26	SSc_GERD	Suprabasal	0.03684	6.863	0.06378	0.801	0.984
MUS81	SSc_GERD	Prolif Basal	0.03798	2.876	0.06347	0.801	1
CDCA5	SSc_HC	Prolif Basal	-0.04706	3.265	0.0634	0.801	0.999
FAM118B	SSc_HC	Basal	-0.04751	1.4	0.06342	0.801	1
INTS9	GERD_HC	Prolif Basal	-0.04777	1.504	0.06348	0.801	1
CTDP1	SSc_GERD	Prolif Suprabasal	0.04076	1.834	0.06388	0.801	1
MYH9	GERD_HC	Prolif Suprabasal	-0.04921	5.449	0.06344	0.801	1
MINPP1	GERD_HC	Basal	-0.05015	1.724	0.06381	0.801	1
ZFP36L1	GERD_HC	Suprabasal	-0.05076	8.264	0.06355	0.801	0.999
FANK1	SSc_HC	Basal	-0.05077	1.846	0.06353	0.801	1
TMBIM1	SSc_GERD	Prolif Basal	0.04239	5.755	0.06399	0.801	1
NCS1	SSc_HC	Prolif Basal	-0.05106	4.203	0.06367	0.801	0.999
ZNF845	SSc_GERD	Suprabasal	0.04309	0.9621	0.06371	0.801	0.984
TOMM7	SSc_GERD	Prolif Suprabasal	0.04506	8.897	0.06365	0.801	1
SH3D19	SSc_GERD	Prolif Suprabasal	0.04659	4.204	0.06353	0.801	1
SPR	SSc_GERD	Prolif Suprabasal	0.04697	3.716	0.06391	0.801	1
POLA2	SSc_GERD	Prolif Basal	0.04713	2.582	0.0638	0.801	1
SLC25A28	SSc_GERD	Basal	0.04791	3.778	0.06345	0.801	1
YWHAG	SSc_GERD	Prolif Suprabasal	0.04812	5.602	0.06383	0.801	1
DAGLB	GERD_HC	Prolif Suprabasal	-0.05697	1.68	0.06374	0.801	1
SLC12A2	SSc_GERD	Basal	0.04846	2.205	0.06352	0.801	1
BCAS4	SSc_HC	Prolif Basal	-0.05872	1.608	0.06398	0.801	0.999
HMGCS1	SSc_HC	Suprabasal	-0.05945	5.847	0.06346	0.801	0.979
NFKBIZ	SSc_HC	Prolif Basal	-0.06134	5.452	0.06367	0.801	0.999
SATB1	GERD_HC	Superficial	-0.06163	2.145	0.0638	0.801	0.901
FZD7	GERD_HC	Suprabasal	-0.06235	1.139	0.06342	0.801	0.999
LPAR6	SSc_GERD	Suprabasal	0.0545	4.936	0.06396	0.801	0.984
UBE2T	SSc_GERD	Prolif Basal	0.0547	4.996	0.06368	0.801	1
ZSWIM1	GERD_HC	Prolif Suprabasal	-0.06444	0.1233	0.06357	0.801	1
ERO1A	GERD_HC	Prolif Basal	-0.06483	8.807	0.06397	0.801	1
SDF2L1	GERD_HC	Prolif Basal	-0.06487	5.137	0.06395	0.801	1
NREP	SSc_GERD	Prolif Basal	0.05734	3.443	0.06381	0.801	1
PYCR3	SSc_GERD	Basal	0.05814	2.023	0.0636	0.801	1
KLRG2	SSc_GERD	Suprabasal	0.0586	1.015	0.06402	0.801	0.984
PRKAG2-AS1	SSc_GERD	Prolif Basal	0.06061	2.545	0.06353	0.801	1
AC007405.3	SSc_GERD	Basal	0.06229	0.6662	0.06371	0.801	1
HTRA1	SSc_GERD	Prolif Suprabasal	0.06513	2.102	0.06371	0.801	1
AL022323.4	GERD_HC	Suprabasal	-0.07538	1.34	0.06369	0.801	0.999
ADCY9	SSc_GERD	Basal	0.07507	1.627	0.06376	0.801	1
SLC16A3	GERD_HC	Superficial	-0.08409	3.308	0.06352	0.801	0.901
EFCAB11	SSc_HC	Superficial	0.19	3.397	2.033	0.802	0.866
GBP4	GERD_HC	Basal	0.08933	2.366	0.06291	0.802	1
TRIM11	GERD_HC	Prolif Suprabasal	0.08509	2.56	0.283	0.802	1
TRIM6	GERD_HC	Prolif Basal	0.08293	0.745	0.06276	0.802	1
SSSCA1-AS1	SSc_GERD	Superficial	-0.08736	0.3627	0.1598	0.802	0.902
TRIM35	SSc_GERD	Prolif Basal	-0.08415	1.771	0.2439	0.802	1
ZNF575	GERD_HC	Basal	0.07131	0.1029	0.09678	0.802	1
NAT1	SSc_GERD	Basal	-0.07876	1.372	0.1831	0.802	1
FBXO27	GERD_HC	Prolif Basal	0.06453	3.522	0.063	0.802	1
FLRT2	SSc_GERD	Basal	-0.07075	1.374	0.06305	0.802	1
UBXN2B	SSc_GERD	Prolif Basal	-0.06915	2.77	0.2108	0.802	1
LINC01138	GERD_HC	Suprabasal	0.06019	0.9979	0.06323	0.802	0.999
NUSAP1	SSc_GERD	Prolif Suprabasal	-0.06726	6.345	0.06316	0.802	1
AC239868.1	SSc_HC	Prolif Suprabasal	0.05535	-0.518	0.06324	0.802	1
KCNE3	SSc_GERD	Prolif Basal	-0.06268	1.827	0.06308	0.802	1
NHLH2	SSc_HC	Prolif Basal	0.05089	1.218	0.06307	0.802	0.999
ZBTB7C	SSc_GERD	Basal	-0.05845	5.029	0.06317	0.802	1
CCDC18-AS1	GERD_HC	Suprabasal	0.04962	2.101	0.06288	0.802	0.999
OSBPL9	GERD_HC	Prolif Suprabasal	0.04897	3.987	0.06287	0.802	1
PLSCR1	GERD_HC	Basal	0.04831	5.37	0.06309	0.802	1
CDK4	SSc_HC	Prolif Suprabasal	0.0483	5.753	0.0629	0.802	1
TMEM40	GERD_HC	Prolif Suprabasal	0.04733	7.655	0.06278	0.802	1
ZNF212	GERD_HC	Basal	0.04592	2.039	0.06275	0.802	1
FAM104B	GERD_HC	Basal	0.04572	4.561	0.0632	0.802	1
MTBP	GERD_HC	Prolif Suprabasal	0.04567	1.111	0.06292	0.802	1
DHODH	SSc_HC	Suprabasal	0.04429	2.8	0.0628	0.802	0.979
WNT4	SSc_GERD	Prolif Suprabasal	-0.05253	6.295	0.06279	0.802	1
TENT4A	SSc_HC	Suprabasal	0.04266	2.397	0.06283	0.802	0.979
SEC61A1	GERD_HC	Prolif Basal	0.04255	4.392	0.06323	0.802	1
PDP2	SSc_HC	Prolif Suprabasal	0.04203	1.7	0.06279	0.802	1
TLK1	SSc_HC	Suprabasal	0.042	4.601	0.06322	0.802	0.979
FAM168A	SSc_HC	Prolif Basal	0.04176	1.791	0.06304	0.802	0.999
GTPBP3	GERD_HC	Suprabasal	0.04122	3.282	0.06297	0.802	0.999
MBD4	GERD_HC	Basal	0.04072	4.625	0.06314	0.802	1
IMPA2	SSc_HC	Basal	0.04058	8.217	0.06298	0.802	1
RNMT	SSc_GERD	Suprabasal	-0.04876	5.086	0.06332	0.802	0.984
MASTL	GERD_HC	Prolif Suprabasal	0.04022	2.81	0.06329	0.802	1
DCBLD1	GERD_HC	Prolif Suprabasal	0.03898	1.862	0.06321	0.802	1
TAF3	GERD_HC	Prolif Basal	0.0387	3.198	0.06295	0.802	1
QDPR	SSc_HC	Suprabasal	0.03842	4.309	0.06306	0.802	0.979
OSTF1	GERD_HC	Superficial	0.03785	6.743	0.0632	0.802	0.901
PLP2	SSc_GERD	Prolif Suprabasal	-0.04373	8.567	0.06307	0.802	1
MICALL1	GERD_HC	Suprabasal	0.03541	3.531	0.06288	0.802	0.999
CALU	GERD_HC	Basal	0.03535	4.228	0.06324	0.802	1
DDOST	SSc_HC	Prolif Basal	0.03518	5.897	0.063	0.802	0.999
ZFP64	SSc_HC	Suprabasal	0.03473	2.65	0.06289	0.802	0.979
SYTL1	SSc_GERD	Prolif Suprabasal	-0.04298	6.835	0.0631	0.802	1
ADSL	SSc_GERD	Suprabasal	-0.04285	4.939	0.06294	0.802	0.984
SDE2	GERD_HC	Basal	0.03436	2.828	0.06288	0.802	1
ASB7	SSc_HC	Prolif Suprabasal	0.03306	1.603	0.06329	0.802	1
PITHD1	SSc_GERD	Prolif Suprabasal	-0.04124	6.024	0.06286	0.802	1
NDUFV3	SSc_HC	Basal	0.03134	5.924	0.0628	0.802	1
DCP1B	SSc_GERD	Prolif Basal	-0.03878	1.605	0.06285	0.802	1
FBXO3	SSc_GERD	Suprabasal	-0.03875	4.149	0.06329	0.802	0.984
RPL36AL	SSc_GERD	Superficial	-0.03812	8.968	0.06313	0.802	0.902
TBC1D7	SSc_HC	Prolif Basal	0.0275	3.68	0.0631	0.802	0.999
SAE1	SSc_HC	Superficial	0.02668	4.603	0.1228	0.802	0.866
DAD1	SSc_HC	Superficial	0.02523	7.571	0.06275	0.802	0.866
C11orf74	SSc_GERD	Prolif Suprabasal	-0.0335	3.34	0.06286	0.802	1
RPL17	SSc_GERD	Superficial	-0.03088	11.61	0.06308	0.802	0.902
GINM1	SSc_GERD	Suprabasal	-0.02485	5.299	0.06329	0.802	0.984
LZIC	SSc_HC	Suprabasal	-0.01751	5.18	0.06338	0.802	0.979
C6orf136	SSc_HC	Superficial	-0.0218	3.286	0.06277	0.802	0.866
PSMG2	GERD_HC	Prolif Basal	-0.02491	6.685	0.06329	0.802	1
ZBTB48	SSc_HC	Basal	-0.02521	2.794	0.06295	0.802	1
VPS33A	SSc_HC	Superficial	-0.02582	2.701	0.06325	0.802	0.866
PPP1R12A	SSc_HC	Prolif Suprabasal	-0.02643	5.421	0.06293	0.802	1
MLLT10	GERD_HC	Superficial	-0.02867	4.433	0.06323	0.802	0.901
HMCES	GERD_HC	Suprabasal	-0.02941	4.489	0.06337	0.802	0.999
NMNAT1	SSc_HC	Basal	-0.03017	2.497	0.06318	0.802	1
RAB18	SSc_HC	Prolif Suprabasal	-0.03035	6.051	0.06279	0.802	1
ATP6V1D	SSc_HC	Prolif Suprabasal	-0.03061	6.658	0.06302	0.802	1
ZMPSTE24	SSc_HC	Basal	-0.03085	3.978	0.06294	0.802	1
SHLD1	SSc_HC	Suprabasal	-0.03268	2.471	0.06337	0.802	0.979
TMEM99	SSc_HC	Suprabasal	-0.03278	4.269	0.06298	0.802	0.979
DYNLT3	SSc_HC	Basal	-0.03336	5.955	0.06292	0.802	1
ZFYVE26	SSc_HC	Suprabasal	-0.03437	0.9648	0.0629	0.802	0.979
MED20	SSc_HC	Prolif Suprabasal	-0.03451	2.024	0.0631	0.802	1
TSC22D3	SSc_HC	Prolif Suprabasal	-0.03519	4.733	0.06305	0.802	1
RFT1	SSc_HC	Prolif Basal	-0.0357	3.428	0.06294	0.802	0.999
GLB1	GERD_HC	Superficial	-0.03572	2.873	0.06337	0.802	0.901
TRRAP	SSc_HC	Prolif Basal	-0.03598	2.61	0.06294	0.802	0.999
NAMPT	SSc_HC	Prolif Basal	-0.036	6.855	0.06287	0.802	0.999
FBRSL1	GERD_HC	Suprabasal	-0.03627	2.743	0.06286	0.802	0.999
ARL6IP6	SSc_HC	Suprabasal	-0.03638	4.611	0.06299	0.802	0.979
DLD	GERD_HC	Basal	-0.03696	5.059	0.06292	0.802	1
MTCH1	GERD_HC	Basal	-0.03884	6.693	0.06309	0.802	1
LYPLAL1	GERD_HC	Prolif Basal	-0.03892	4.98	0.0628	0.802	1
PSMD5	SSc_GERD	Prolif Suprabasal	0.03105	3.695	0.06285	0.802	1
BTBD10	SSc_GERD	Basal	0.03115	4.209	0.06319	0.802	1
CSGALNACT2	SSc_HC	Prolif Basal	-0.03981	1.636	0.07113	0.802	0.999
TRIM65	SSc_HC	Prolif Suprabasal	-0.04012	2.12	0.06288	0.802	1
HDAC6	SSc_GERD	Basal	0.03203	2.59	0.0631	0.802	1
BCL7B	SSc_GERD	Prolif Suprabasal	0.03226	4.135	0.06331	0.802	1
VOPP1	GERD_HC	Prolif Suprabasal	-0.04151	2.458	0.06315	0.802	1
LINS1	SSc_GERD	Suprabasal	0.03337	2.782	0.06307	0.802	0.984
SYK	GERD_HC	Prolif Suprabasal	-0.04189	3.773	0.06301	0.802	1
CFLAR	SSc_HC	Suprabasal	-0.04325	5.637	0.06334	0.802	0.979
PRPS2	GERD_HC	Suprabasal	-0.04414	4.582	0.06334	0.802	0.999
SNX16	SSc_HC	Prolif Suprabasal	-0.04437	3.965	0.0629	0.802	1
STX4	GERD_HC	Basal	-0.04532	4.632	0.1406	0.802	1
KNSTRN	SSc_HC	Suprabasal	-0.04592	3.644	0.06334	0.802	0.979
JMJD8	SSc_GERD	Prolif Basal	0.03783	4.359	0.06279	0.802	1
FRK	SSc_HC	Prolif Basal	-0.04633	2.96	0.06286	0.802	0.999
KDM6A	GERD_HC	Suprabasal	-0.04688	3.318	0.06337	0.802	0.999
KPNA1	SSc_GERD	Suprabasal	0.03889	3.624	0.06281	0.802	0.984
VKORC1	SSc_GERD	Suprabasal	0.03938	5.371	0.1184	0.802	0.984
SEC24B	GERD_HC	Basal	-0.04774	3.064	0.06319	0.802	1
NAA25	GERD_HC	Basal	-0.04834	3.551	0.06306	0.802	1
AC005562.1	SSc_GERD	Prolif Suprabasal	0.04009	2.747	0.06305	0.802	1
TNS1	SSc_HC	Basal	-0.04851	3.209	0.0628	0.802	1
NDRG2	GERD_HC	Prolif Basal	-0.04854	6.186	0.06308	0.802	1
SLC25A5	SSc_GERD	Basal	0.04149	9.547	0.06284	0.802	1
LINC00665	GERD_HC	Prolif Suprabasal	-0.04994	3.952	0.06327	0.802	1
TAPBP	SSc_GERD	Prolif Basal	0.04199	5.508	0.06333	0.802	1
MIDN	GERD_HC	Suprabasal	-0.05087	5.88	0.06308	0.802	0.999
AC009061.2	GERD_HC	Prolif Basal	-0.05131	0.8897	0.06328	0.802	1
CTDP1	SSc_GERD	Basal	0.04336	1.834	0.06307	0.802	1
ZNF713	SSc_HC	Prolif Basal	-0.05264	-0.005758	0.06288	0.802	0.999
AC027097.1	SSc_GERD	Basal	0.04498	0.9325	0.06314	0.802	1
RC3H1	GERD_HC	Basal	-0.05357	4.165	0.06334	0.802	1
RASSF10	SSc_HC	Prolif Basal	-0.05425	1.804	0.06336	0.802	0.999
MRPL24	GERD_HC	Basal	-0.05523	4.806	0.06312	0.802	1
TIAM2	GERD_HC	Basal	-0.05554	0.7338	0.0629	0.802	1
ADCK2	SSc_GERD	Prolif Basal	0.04782	3.723	0.06336	0.802	1
TNIP1	SSc_GERD	Suprabasal	0.04924	5.39	0.06289	0.802	0.984
AC006329.1	SSc_HC	Basal	-0.05872	2.703	0.06274	0.802	1
LINC01806	GERD_HC	Superficial	-0.0589	1.313	0.06296	0.802	0.902
SERPINB5	GERD_HC	Prolif Basal	-0.05915	6.892	0.06289	0.802	1
STX18-AS1	GERD_HC	Prolif Suprabasal	-0.06149	1.002	0.06293	0.802	1
RFK	GERD_HC	Basal	-0.06547	5.592	0.06338	0.802	1
LINC01023	GERD_HC	Superficial	-0.06821	1.75	0.06321	0.802	0.901
C3orf67	GERD_HC	Prolif Suprabasal	-0.06823	3.769	0.06326	0.802	1
AC007114.1	GERD_HC	Prolif Basal	-0.06838	1.736	0.06303	0.802	1
ABCB6	SSc_GERD	Prolif Suprabasal	0.06007	3.706	0.06336	0.802	1
RGS14	SSc_GERD	Suprabasal	0.06009	5.415	0.06302	0.802	0.984
STOM	SSc_HC	Prolif Basal	-0.0686	4.775	0.06313	0.802	0.999
AP1G2	SSc_GERD	Superficial	0.06234	3.623	0.1576	0.802	0.902
ARRDC4	SSc_GERD	Prolif Suprabasal	0.06492	2.012	0.0629	0.802	1
IKBKE	SSc_GERD	Basal	0.06584	2.672	0.06296	0.802	1
RASD1	SSc_HC	Suprabasal	-0.07437	2.98	0.06282	0.802	0.979
PPP1R14B	SSc_GERD	Prolif Basal	0.06756	8.567	0.06275	0.802	1
LINC02036	GERD_HC	Suprabasal	-0.07626	0.6636	0.0632	0.802	0.999
FAM111B	GERD_HC	Basal	-0.08549	4.49	0.06324	0.802	1
CKMT2	GERD_HC	Basal	-0.08632	-0.5545	0.06323	0.802	1
SPATC1L	GERD_HC	Prolif Basal	-0.08835	3.303	0.06329	0.802	1
TGFB2	SSc_GERD	Basal	0.08209	-0.7826	0.06307	0.802	1
MT-ND6	GERD_HC	Prolif Suprabasal	-0.1002	4.677	0.06323	0.802	1
ISG15	GERD_HC	Suprabasal	-0.1093	4.551	0.06287	0.802	0.999
MED22	GERD_HC	Prolif Suprabasal	0.1409	1.324	0.6994	0.803	1
LGALS9B	SSc_GERD	Superficial	-0.1088	0.5526	0.06219	0.803	0.903
AL645933.2	SSc_HC	Prolif Basal	0.09191	-0.1901	0.06273	0.803	0.999
WDFY2	GERD_HC	Basal	0.08859	4.326	0.4973	0.803	1
AL022323.4	GERD_HC	Prolif Basal	0.08175	1.34	0.06265	0.803	1
TMEM158	GERD_HC	Prolif Basal	0.08167	1.303	0.06236	0.803	1
PLCD4	GERD_HC	Prolif Basal	0.07846	0.3945	0.06234	0.803	1
CAPN10-DT	GERD_HC	Prolif Suprabasal	0.07643	-0.1476	0.06267	0.803	1
POU3F1	SSc_GERD	Prolif Basal	-0.07982	3.989	0.06222	0.803	1
ANXA8	SSc_HC	Suprabasal	0.07085	4.711	0.06265	0.803	0.979
EFEMP2	GERD_HC	Basal	0.06964	0.7621	0.06215	0.803	1
C3orf67	GERD_HC	Prolif Basal	0.06956	3.769	0.06266	0.803	1
AC240274.1	SSc_GERD	Basal	-0.07657	0.8273	0.06223	0.803	1
CLASP1	GERD_HC	Prolif Basal	0.06504	2.49	0.1484	0.803	1
C1orf74	GERD_HC	Basal	0.06359	1.743	0.0626	0.803	1
ATAD3B	GERD_HC	Basal	0.06327	2.285	0.0627	0.803	1
GCLM	GERD_HC	Suprabasal	0.06318	5.325	0.06259	0.803	0.999
NFKBIA	SSc_GERD	Basal	-0.07087	7.988	0.06252	0.803	1
CBR3	SSc_HC	Suprabasal	0.06216	6.683	0.06246	0.803	0.979
ENDOU	SSc_HC	Superficial	0.06177	3.735	0.06236	0.803	0.866
SMIM10	SSc_GERD	Prolif Suprabasal	-0.06803	-0.2332	0.06247	0.803	1
ZNF7	SSc_HC	Superficial	0.05915	2.986	0.3483	0.803	0.866
MLEC	GERD_HC	Prolif Basal	0.0549	5.564	0.06245	0.803	1
TTC26	GERD_HC	Prolif Suprabasal	0.05279	0.997	0.0621	0.803	1
COA4	SSc_HC	Prolif Basal	0.05241	6.207	0.06244	0.803	0.999
CREB3	GERD_HC	Prolif Basal	0.05138	3.708	0.06262	0.803	1
ZBTB7C	SSc_HC	Suprabasal	0.05102	5.029	0.06248	0.803	0.979
LINC01133	SSc_GERD	Basal	-0.0594	4.932	0.06229	0.803	1
TRIM7	SSc_GERD	Prolif Suprabasal	-0.0562	5.366	0.06262	0.803	1
DENND10	SSc_HC	Prolif Suprabasal	0.04738	5.797	0.06218	0.803	1
UBC	GERD_HC	Prolif Suprabasal	0.04735	10.4	0.06241	0.803	1
TMEM39B	GERD_HC	Prolif Suprabasal	0.0471	2.812	0.08158	0.803	1
FLNB	SSc_HC	Basal	0.04647	3.902	0.06218	0.803	1
CUEDC2	GERD_HC	Suprabasal	0.04495	5.069	0.06265	0.803	0.999
EPN3	GERD_HC	Suprabasal	0.04427	4.208	0.06237	0.803	0.999
SNU13	GERD_HC	Prolif Suprabasal	0.04345	7.41	0.06264	0.803	1
GPRC5D-AS1	GERD_HC	Prolif Basal	0.04311	3.217	0.06243	0.803	1
AC008556.1	SSc_GERD	Prolif Basal	-0.05078	3.044	0.06246	0.803	1
POLR3B	GERD_HC	Prolif Suprabasal	0.04219	2.5	0.06232	0.803	1
SNRPD2	SSc_HC	Basal	0.04215	8.312	0.06222	0.803	1
ICK	GERD_HC	Basal	0.0415	4.408	0.06266	0.803	1
RP9	SSc_GERD	Basal	-0.04952	3.792	0.06217	0.803	1
POP1	SSc_GERD	Basal	-0.04888	2.295	0.06265	0.803	1
GIGYF1	SSc_HC	Basal	0.03883	2.62	0.06259	0.803	1
GMPS	GERD_HC	Basal	0.03878	5.217	0.06254	0.803	1
NDUFB9	GERD_HC	Basal	0.03871	7.684	0.06232	0.803	1
TLE3	GERD_HC	Prolif Suprabasal	0.03827	3.987	0.06221	0.803	1
CDKN2D	SSc_GERD	Basal	-0.04611	3.842	0.06218	0.803	1
TRIM65	SSc_GERD	Prolif Basal	-0.04568	2.12	0.06237	0.803	1
CHD1	GERD_HC	Suprabasal	0.03734	4.283	0.06233	0.803	0.999
SIRT7	SSc_HC	Basal	0.03534	5.116	0.06251	0.803	1
CCND3	SSc_HC	Superficial	0.03507	3.659	0.06227	0.803	0.866
PPA2	SSc_HC	Basal	0.0347	5.657	0.06239	0.803	1
CTBP2	GERD_HC	Prolif Basal	0.03362	4.524	0.06261	0.803	1
SLC25A19	SSc_GERD	Suprabasal	-0.04188	2.477	0.06261	0.803	0.984
RREB1	SSc_HC	Suprabasal	0.03251	4.603	0.0624	0.803	0.979
BORCS6	SSc_GERD	Prolif Suprabasal	-0.04036	3.35	0.06214	0.803	1
FAM193A	SSc_HC	Suprabasal	0.03091	2.585	0.06262	0.803	0.979
MRPL19	SSc_HC	Prolif Basal	0.0301	5.577	0.06244	0.803	0.999
MUTYH	SSc_HC	Suprabasal	0.02971	2.63	0.06232	0.803	0.979
ZNF207	SSc_GERD	Prolif Basal	-0.03772	6.092	0.06212	0.803	1
TAF12	GERD_HC	Prolif Basal	0.02804	5.036	0.0625	0.803	1
EPN2	SSc_GERD	Basal	-0.03656	5.492	0.06221	0.803	1
SLC35E1	SSc_HC	Prolif Basal	0.02762	3.344	0.06251	0.803	0.999
U2SURP	GERD_HC	Prolif Suprabasal	0.02695	6.082	0.0626	0.803	1
PIGH	SSc_GERD	Prolif Basal	-0.0348	3.566	0.06236	0.803	1
CDK5RAP3	GERD_HC	Superficial	0.02626	4.685	0.06254	0.803	0.902
RBM17	SSc_GERD	Prolif Suprabasal	-0.03423	5.988	0.06258	0.803	1
ZNF143	SSc_GERD	Suprabasal	-0.03287	3.312	0.06244	0.803	0.984
UTP6	SSc_GERD	Basal	-0.03195	4.398	0.06254	0.803	1
POLD3	SSc_GERD	Basal	-0.03149	4.397	0.06238	0.803	1
SNX1	SSc_HC	Superficial	0.02125	4.832	0.08484	0.803	0.866
KATNA1	SSc_HC	Basal	-0.02043	3.999	0.06214	0.803	1
KANSL3	SSc_HC	Basal	-0.02844	2.074	0.06266	0.803	1
GATD1	SSc_HC	Prolif Suprabasal	-0.02924	2.901	0.06222	0.803	1
BRMS1	GERD_HC	Prolif Suprabasal	-0.02974	4.964	0.06263	0.803	1
MTF2	GERD_HC	Suprabasal	-0.03	3.882	0.06241	0.803	0.999
RARS2	SSc_GERD	Prolif Basal	0.02255	4.431	0.06269	0.803	1
GOLT1B	SSc_HC	Prolif Basal	-0.03108	3.663	0.06234	0.803	0.999
DNAJC17	SSc_HC	Prolif Basal	-0.03155	3.898	0.06272	0.803	0.999
CLN3	GERD_HC	Prolif Suprabasal	-0.03174	4.192	0.06272	0.803	1
GDAP2	SSc_HC	Basal	-0.03203	2.209	0.06238	0.803	1
ING4	GERD_HC	Basal	-0.03429	3.655	0.06259	0.803	1
SF3B3	SSc_HC	Suprabasal	-0.03526	5.296	0.06245	0.803	0.979
SPEN	SSc_HC	Prolif Suprabasal	-0.03578	4.633	0.06264	0.803	1
KATNB1	GERD_HC	Basal	-0.03615	2.941	0.06227	0.803	1
MAP3K13	GERD_HC	Prolif Basal	-0.03656	5.751	0.06265	0.803	1
CASC3	SSc_GERD	Basal	0.02884	3.624	0.06228	0.803	1
SS18L2	SSc_HC	Prolif Basal	-0.03778	5.215	0.06235	0.803	0.999
DENND1B	SSc_HC	Prolif Basal	-0.03826	2.846	0.06231	0.803	0.999
DNAL1	GERD_HC	Suprabasal	-0.03888	1.753	0.06231	0.803	0.999
NUP35	SSc_HC	Prolif Basal	-0.03892	3.344	0.06255	0.803	0.999
BEX4	SSc_HC	Prolif Suprabasal	-0.03919	5.494	0.06237	0.803	1
GUK1	GERD_HC	Basal	-0.03966	8.585	0.06234	0.803	1
WAC-AS1	SSc_HC	Prolif Basal	-0.04006	3.891	0.06269	0.803	0.999
H2AFJ	SSc_HC	Basal	-0.04086	7.972	0.06248	0.803	1
CDKN2AIP	SSc_HC	Suprabasal	-0.04219	5.337	0.06241	0.803	0.979
DOT1L	GERD_HC	Suprabasal	-0.04219	2.516	0.06225	0.803	0.999
ARHGEF10L	SSc_GERD	Suprabasal	0.03517	3.07	0.06227	0.803	0.984
EIF4ENIF1	SSc_GERD	Suprabasal	0.03608	2.702	0.06245	0.803	0.984
METTL2A	SSc_GERD	Prolif Basal	0.03625	3.737	0.0622	0.803	1
USP9X	SSc_GERD	Basal	0.03658	4.474	0.06251	0.803	1
MACO1	GERD_HC	Prolif Suprabasal	-0.04488	4.897	0.06215	0.803	1
CCPG1	SSc_GERD	Prolif Suprabasal	0.0369	3.429	0.06243	0.803	1
PDCD5	SSc_HC	Prolif Basal	-0.04648	7.433	0.06273	0.803	0.999
ASF1A	SSc_GERD	Suprabasal	0.03885	4.229	0.06232	0.803	0.984
GRAMD4	GERD_HC	Prolif Basal	-0.04892	2.527	0.06265	0.803	1
ZGPAT	SSc_GERD	Prolif Basal	0.0415	3.703	0.06222	0.803	1
FANCF	SSc_GERD	Prolif Basal	0.04153	3.127	0.06233	0.803	1
IRAK1	SSc_GERD	Superficial	0.04164	4.109	0.06257	0.803	0.902
TRUB2	GERD_HC	Suprabasal	-0.05084	4.701	0.06271	0.803	0.999
RBL1	SSc_GERD	Prolif Basal	0.04402	3.056	0.06257	0.803	1
PCAT1	GERD_HC	Suprabasal	-0.0526	0.8309	0.06248	0.803	0.999
FAAP100	SSc_GERD	Prolif Basal	0.04567	2.239	0.08297	0.803	1
TSPAN4	GERD_HC	Prolif Basal	-0.0543	3.436	0.06209	0.803	1
PRMT1	GERD_HC	Prolif Basal	-0.05456	6.599	0.06227	0.803	1
RC3H1	SSc_GERD	Suprabasal	0.04797	4.165	0.0621	0.803	0.984
SERTAD4-AS1	SSc_HC	Prolif Basal	-0.0568	2.461	0.06241	0.803	0.999
CFLAR	SSc_GERD	Basal	0.04959	5.637	0.06211	0.803	1
ARHGAP11A	GERD_HC	Prolif Suprabasal	-0.05827	3.564	0.06241	0.803	1
ZNF45	SSc_GERD	Basal	0.04979	0.4102	0.06258	0.803	1
PON2	GERD_HC	Prolif Basal	-0.05933	4.078	0.06253	0.803	1
CDYL	SSc_GERD	Suprabasal	0.05081	4.362	0.06236	0.803	0.984
ABCA1	SSc_HC	Basal	-0.06007	3.325	0.06271	0.803	1
TNFAIP2	SSc_HC	Superficial	-0.06836	3.707	0.0626	0.803	0.866
TRAF4	GERD_HC	Prolif Suprabasal	-0.06929	4.497	0.06242	0.803	1
DNPH1	GERD_HC	Prolif Basal	-0.07202	6.476	0.06238	0.803	1
DKC1	GERD_HC	Superficial	-0.07202	5.457	0.06266	0.803	0.902
FUT2	GERD_HC	Prolif Basal	-0.07566	3.394	0.06248	0.803	1
AUXG01000058.1	GERD_HC	Basal	-0.07807	-0.2284	0.06243	0.803	1
MARCKSL1	SSc_GERD	Prolif Suprabasal	0.07244	2.853	0.06258	0.803	1
FRMD6-AS1	SSc_GERD	Basal	0.07501	0.5651	0.06267	0.803	1
CD68	GERD_HC	Prolif Basal	-0.08412	4.109	0.06221	0.803	1
CPNE8	SSc_GERD	Basal	0.07761	2.601	0.06256	0.803	1
PIK3C2G	SSc_HC	Basal	-0.1008	3.292	0.3936	0.803	1
XDH	SSc_GERD	Superficial	0.1115	1.535	0.06273	0.803	0.902
PEX2	GERD_HC	Superficial	0.2004	4.766	3.701	0.804	0.903
ANGPTL4	GERD_HC	Prolif Suprabasal	0.09672	3.207	0.06164	0.804	1
BET1L	GERD_HC	Prolif Suprabasal	0.08548	2.644	0.2898	0.804	1
ANGPT2	SSc_GERD	Prolif Basal	-0.08585	0.4513	0.0615	0.804	1
AL353622.1	SSc_HC	Basal	0.07367	-0.3785	0.06171	0.804	1
MAP2	SSc_HC	Superficial	0.07083	2.19	0.062	0.804	0.867
GOLGA6L9	GERD_HC	Prolif Suprabasal	0.06763	1.19	0.06203	0.804	1
COA4	GERD_HC	Prolif Suprabasal	0.06438	6.207	0.06183	0.804	1
EFNA5	GERD_HC	Prolif Basal	0.06301	2.584	0.06189	0.804	1
TCP11L1	GERD_HC	Prolif Basal	0.0591	1.399	0.1042	0.804	1
KRT10	GERD_HC	Suprabasal	0.0557	7.431	0.06171	0.804	0.999
DEAF1	SSc_HC	Prolif Suprabasal	0.05483	4.552	0.06192	0.804	1
MDK	SSc_HC	Superficial	0.05454	4.205	0.06185	0.804	0.867
PPL	GERD_HC	Prolif Basal	0.0542	8.177	0.06149	0.804	1
VAV2	SSc_HC	Prolif Basal	0.05188	1.033	0.08497	0.804	0.999
PIP4P2	SSc_HC	Prolif Suprabasal	0.05094	1.623	0.06158	0.804	1
SSH2	GERD_HC	Prolif Suprabasal	0.05064	4.016	0.06209	0.804	1
PUS1	GERD_HC	Suprabasal	0.05043	2.89	0.06189	0.804	0.999
MTUS1	GERD_HC	Prolif Basal	0.05037	5.381	0.06189	0.804	1
LINC01560	SSc_HC	Prolif Suprabasal	0.04948	0.4479	0.06168	0.804	1
SMARCA1	GERD_HC	Suprabasal	0.04945	3.181	0.06145	0.804	0.999
TGIF1	SSc_HC	Basal	0.0484	4.887	0.0615	0.804	1
TPGS1	SSc_GERD	Basal	-0.05642	4.634	0.06201	0.804	1
MRPL11	GERD_HC	Prolif Suprabasal	0.04762	6.656	0.06208	0.804	1
PPIB	GERD_HC	Prolif Suprabasal	0.04649	8.29	0.06198	0.804	1
ERO1B	SSc_GERD	Prolif Suprabasal	-0.05491	1.259	0.06165	0.804	1
RUVBL1	SSc_GERD	Prolif Suprabasal	-0.05468	4.935	0.06163	0.804	1
APOO	GERD_HC	Basal	0.04544	3.68	0.06194	0.804	1
MIEF1	GERD_HC	Basal	0.04522	3.137	0.06167	0.804	1
E2F4	GERD_HC	Superficial	0.04512	4.091	0.06182	0.804	0.903
TRMT12	GERD_HC	Prolif Suprabasal	0.04376	1.685	0.06184	0.804	1
MBD3	GERD_HC	Prolif Basal	0.04331	3.611	0.06206	0.804	1
EFTUD2	GERD_HC	Prolif Suprabasal	0.04213	3.93	0.06158	0.804	1
TRIAP1	GERD_HC	Prolif Basal	0.04113	5.048	0.06205	0.804	1
CDKN1B	GERD_HC	Prolif Suprabasal	0.04112	4.695	0.06156	0.804	1
TXNDC15	GERD_HC	Prolif Suprabasal	0.04044	4.03	0.06166	0.804	1
SOGA1	SSc_GERD	Superficial	-0.04804	2.62	0.08439	0.804	0.904
CDH1	SSc_GERD	Prolif Basal	-0.04786	5.315	0.06166	0.804	1
BARD1	GERD_HC	Prolif Basal	0.03951	4.843	0.06202	0.804	1
STK32C	SSc_GERD	Suprabasal	-0.04675	1.903	0.06202	0.804	0.984
HCFC1R1	GERD_HC	Basal	0.03851	5.619	0.06199	0.804	1
MPRIP	SSc_GERD	Prolif Basal	-0.04649	4.97	0.06175	0.804	1
DNAJC14	GERD_HC	Prolif Suprabasal	0.03818	1.772	0.06197	0.804	1
RPIA	GERD_HC	Prolif Suprabasal	0.03815	4.217	0.06192	0.804	1
BTBD2	GERD_HC	Prolif Suprabasal	0.03673	3.866	0.06192	0.804	1
TMEM134	GERD_HC	Prolif Suprabasal	0.0367	7.136	0.0617	0.804	1
DENND1B	SSc_GERD	Prolif Basal	-0.04287	2.846	0.06185	0.804	1
EIF2B3	SSc_GERD	Basal	-0.04207	4.085	0.06195	0.804	1
FOXO1	SSc_HC	Suprabasal	0.03317	2.646	0.06162	0.804	0.979
MMP14	SSc_HC	Suprabasal	0.03267	3.191	0.06204	0.804	0.979
SP1	SSc_HC	Basal	0.03239	4.159	0.06207	0.804	1
SPPL3	GERD_HC	Basal	0.03203	5.052	0.06164	0.804	1
RPIA	SSc_HC	Prolif Basal	0.03182	4.217	0.06205	0.804	0.999
MMAB	GERD_HC	Suprabasal	0.03165	5.481	0.06177	0.804	0.999
WASF2	SSc_HC	Basal	0.03127	7.689	0.06196	0.804	1
SCAP	SSc_HC	Prolif Suprabasal	0.02854	3.137	0.06194	0.804	1
RPL11	SSc_HC	Prolif Suprabasal	0.02819	12.07	0.06145	0.804	1
PELO	SSc_GERD	Prolif Suprabasal	-0.03565	3.692	0.06186	0.804	1
EZH2	SSc_GERD	Suprabasal	-0.03517	4.475	0.06147	0.804	0.984
LSM12	GERD_HC	Superficial	0.02658	5.159	0.06197	0.804	0.903
COQ7	SSc_HC	Basal	0.02367	3.407	0.06188	0.804	1
SLC25A11	SSc_GERD	Suprabasal	-0.02852	5.755	0.06177	0.804	0.984
RPE	SSc_GERD	Basal	-0.02573	4.027	0.06182	0.804	1
MRPL47	SSc_HC	Prolif Suprabasal	-0.0193	5.751	0.06175	0.804	1
ACP1	SSc_HC	Basal	-0.01975	6.447	0.06148	0.804	1
DNAJC21	SSc_HC	Suprabasal	-0.02383	6.066	0.06198	0.804	0.979
YTHDF2	GERD_HC	Prolif Suprabasal	-0.02455	5.747	0.06153	0.804	1
TUT4	SSc_HC	Prolif Basal	-0.03022	4.656	0.06159	0.804	0.999
SH3GLB1	SSc_HC	Suprabasal	-0.03028	6.995	0.06148	0.804	0.979
CD2BP2	GERD_HC	Basal	-0.0319	4.787	0.06179	0.804	1
ATRX	SSc_HC	Basal	-0.0322	5.773	0.06183	0.804	1
NDUFB7	SSc_HC	Prolif Basal	-0.03221	7.977	0.06158	0.804	0.999
NCBP2	GERD_HC	Prolif Suprabasal	-0.03378	4.944	0.06184	0.804	1
RETREG2	SSc_GERD	Prolif Suprabasal	0.02549	4.389	0.06198	0.804	1
ADAR	GERD_HC	Suprabasal	-0.03452	4.548	0.0615	0.804	0.999
PTPN13	SSc_HC	Prolif Basal	-0.03459	5.135	0.0619	0.804	0.999
DOCK7	SSc_HC	Prolif Basal	-0.0354	2.859	0.06166	0.804	0.999
TMED5	SSc_GERD	Suprabasal	0.02782	4.152	0.06179	0.804	0.984
SIN3A	SSc_HC	Suprabasal	-0.03686	3.303	0.06204	0.804	0.979
CAPN10	GERD_HC	Prolif Suprabasal	-0.03732	1.658	0.06199	0.804	1
PPP6C	SSc_GERD	Prolif Basal	0.02971	4.632	0.06175	0.804	1
ILF3-DT	GERD_HC	Superficial	-0.0389	3.665	0.06173	0.804	0.903
SMARCA2	GERD_HC	Prolif Suprabasal	-0.03893	4.984	0.06169	0.804	1
MRFAP1L1	SSc_GERD	Prolif Basal	0.03074	4.045	0.06156	0.804	1
TBCCD1	SSc_HC	Prolif Basal	-0.03984	1.069	0.06166	0.804	0.999
PEBP1	GERD_HC	Prolif Basal	-0.04042	8.911	0.06205	0.804	1
DNAJC9	SSc_GERD	Basal	0.03289	5.431	0.06176	0.804	1
CCT7	SSc_GERD	Prolif Basal	0.03324	6.816	0.06181	0.804	1
ANK3	GERD_HC	Suprabasal	-0.04239	4.29	0.06148	0.804	0.999
KIF16B	GERD_HC	Suprabasal	-0.04268	3.808	0.06153	0.804	0.999
ESYT2	SSc_GERD	Suprabasal	0.0346	3.7	0.06209	0.804	0.984
SPAG16	SSc_GERD	Prolif Suprabasal	0.03464	5.534	0.06206	0.804	1
INPP5K	GERD_HC	Prolif Basal	-0.04318	3.165	0.06152	0.804	1
PGBD2	GERD_HC	Prolif Suprabasal	-0.04334	2.693	0.06163	0.804	1
ZNF585B	GERD_HC	Suprabasal	-0.04334	0.7867	0.06206	0.804	0.999
RBM19	GERD_HC	Suprabasal	-0.04373	2.484	0.06201	0.804	0.999
NT5C2	SSc_HC	Suprabasal	-0.04479	4.877	0.06206	0.804	0.979
ALG14	SSc_GERD	Basal	0.03674	3.898	0.06203	0.804	1
IFNAR2	SSc_HC	Superficial	-0.04635	2.626	0.0618	0.804	0.867
SCRN3	SSc_GERD	Basal	0.03815	4.132	0.06185	0.804	1
SIRT3	SSc_GERD	Prolif Suprabasal	0.03823	2.001	0.06161	0.804	1
SEPTIN10	GERD_HC	Basal	-0.04653	6.354	0.06193	0.804	1
PAOX	GERD_HC	Suprabasal	-0.04668	2.665	0.06175	0.804	0.999
AC091057.6	SSc_HC	Prolif Suprabasal	-0.0472	0.853	0.06359	0.804	1
SMARCAD1	SSc_GERD	Suprabasal	0.0396	3.624	0.06163	0.804	0.984
UCHL3	SSc_GERD	Prolif Suprabasal	0.03966	6.308	0.06198	0.804	1
ZSCAN16	GERD_HC	Basal	-0.0496	1.639	0.06159	0.804	1
DENND4B	SSc_GERD	Prolif Suprabasal	0.04156	1.189	0.06198	0.804	1
CARD14	SSc_GERD	Prolif Suprabasal	0.04216	1.873	0.06161	0.804	1
C1orf115	SSc_HC	Prolif Basal	-0.05153	-0.1646	0.06189	0.804	0.999
RPS27L	SSc_GERD	Basal	0.04338	6.749	0.06147	0.804	1
NOP2	GERD_HC	Suprabasal	-0.05229	2.979	0.06184	0.804	0.999
POP1	SSc_GERD	Suprabasal	0.0456	2.295	0.06171	0.804	0.984
EGFL6	SSc_HC	Prolif Suprabasal	-0.0542	3.507	0.06198	0.804	1
NCOA2	SSc_GERD	Prolif Basal	0.04682	3.58	0.06187	0.804	1
TCTN2	SSc_HC	Prolif Basal	-0.05559	0.1427	0.06154	0.804	0.999
SERGEF	GERD_HC	Prolif Basal	-0.05584	3.741	0.06184	0.804	1
TBCEL	SSc_HC	Prolif Basal	-0.05621	0.9186	0.0615	0.804	0.999
ABL2	GERD_HC	Basal	-0.05687	1.627	0.06163	0.804	1
NDUFAF8	SSc_HC	Prolif Basal	-0.05727	6.283	0.06183	0.804	0.999
EPB41L4A-AS1	SSc_GERD	Superficial	0.04899	6.135	0.06199	0.804	0.903
CPEB4	SSc_GERD	Prolif Suprabasal	0.04922	4.422	0.06166	0.804	1
FAM83C	GERD_HC	Prolif Basal	-0.06124	3.756	0.06196	0.804	1
VPS9D1	SSc_GERD	Basal	0.05497	2.131	0.06183	0.804	1
ASAP2	GERD_HC	Prolif Basal	-0.06792	3.124	0.06156	0.804	1
HOTAIRM1	SSc_HC	Prolif Basal	-0.06864	5.55	0.06161	0.804	0.999
CBX6	GERD_HC	Prolif Suprabasal	-0.06888	3.094	0.06204	0.804	1
RNASEH1	SSc_HC	Basal	-0.06948	4.256	0.4955	0.804	1
ADM	SSc_GERD	Prolif Suprabasal	0.06921	6.145	0.06196	0.804	1
AC003681.1	GERD_HC	Prolif Suprabasal	-0.0817	0.8455	0.06158	0.804	1
POLG	SSc_HC	Prolif Basal	-0.08315	2.463	0.5217	0.804	0.999
SLC1A1	GERD_HC	Prolif Basal	-0.0853	0.3038	0.06183	0.804	1
HAUS5	GERD_HC	Basal	-0.09919	2.1	0.2425	0.804	1
MIR193BHG	GERD_HC	Prolif Basal	-0.1078	2.546	0.06167	0.804	1
CXCL3	SSc_HC	Prolif Suprabasal	-0.1174	2.432	0.062	0.804	1
ADARB1	SSc_GERD	Prolif Basal	0.1416	0.05609	0.391	0.804	1
ASH2L	GERD_HC	Superficial	0.151	3.721	1.067	0.805	0.903
PRPF3	SSc_HC	Superficial	0.1461	3.025	2.326	0.805	0.867
CRTAC1	GERD_HC	Suprabasal	0.115	0.6976	0.06115	0.805	0.999
SLC30A5	GERD_HC	Superficial	0.111	3.773	0.5644	0.805	0.903
PRR19	GERD_HC	Prolif Basal	0.08753	-0.3022	0.1123	0.805	1
SERPINB9P1	SSc_HC	Superficial	0.08628	0.2027	0.06116	0.805	0.867
GATD1	SSc_HC	Prolif Basal	0.07756	2.901	0.4318	0.805	0.999
GPR161	GERD_HC	Prolif Basal	0.07581	1.383	0.06128	0.805	1
CD200R1	GERD_HC	Prolif Suprabasal	0.07503	2.088	0.06082	0.805	1
LMTK3	GERD_HC	Prolif Basal	0.0741	1.734	0.06104	0.805	1
ATG10	GERD_HC	Superficial	0.06744	3.477	0.176	0.805	0.904
DEAF1	GERD_HC	Prolif Suprabasal	0.0669	4.552	0.06099	0.805	1
IFRD2	GERD_HC	Prolif Suprabasal	0.06564	4.992	0.06103	0.805	1
ZNF229	SSc_GERD	Basal	-0.07387	-0.1942	0.06104	0.805	1
GPR161	SSc_HC	Basal	0.06406	1.383	0.06097	0.805	1
TAF6L	GERD_HC	Superficial	0.0571	2.61	0.06131	0.805	0.903
TIMM23B	GERD_HC	Prolif Basal	0.05673	1.095	0.06111	0.805	1
FHDC1	SSc_GERD	Superficial	-0.0644	1.527	0.06091	0.805	0.904
ZNF32	GERD_HC	Suprabasal	0.05297	4.311	0.06095	0.805	0.999
SWAP70	GERD_HC	Basal	0.05126	4.129	0.0611	0.805	1
LAPTM4B	SSc_GERD	Prolif Suprabasal	-0.05981	5.674	0.06126	0.805	1
MTMR12	GERD_HC	Basal	0.04964	3.257	0.06132	0.805	1
SHROOM2	GERD_HC	Basal	0.04955	1.94	0.06097	0.805	1
PEX7	GERD_HC	Basal	0.04939	3.028	0.06092	0.805	1
ZNF362	SSc_GERD	Prolif Suprabasal	-0.05739	2.491	0.1406	0.805	1
VCPKMT	GERD_HC	Basal	0.04723	2.877	0.0614	0.805	1
ITGB3BP	SSc_HC	Basal	0.04711	4.927	0.06116	0.805	1
FRK	SSc_HC	Basal	0.04646	2.96	0.06106	0.805	1
INAVA	GERD_HC	Prolif Suprabasal	0.04587	4.164	0.06082	0.805	1
TPD52L2	GERD_HC	Prolif Basal	0.04556	5.354	0.06082	0.805	1
PGRMC1	SSc_HC	Basal	0.04485	6.14	0.06085	0.805	1
TOB1	GERD_HC	Prolif Suprabasal	0.04429	5.871	0.0614	0.805	1
COMTD1	SSc_HC	Superficial	0.0442	7.297	0.06133	0.805	0.867
LBR	GERD_HC	Prolif Suprabasal	0.044	4.673	0.06128	0.805	1
PPP1R15A	GERD_HC	Prolif Basal	0.0439	7.58	0.06121	0.805	1
FAAH	SSc_GERD	Prolif Basal	-0.0519	2.809	0.0613	0.805	1
FAHD2A	GERD_HC	Prolif Basal	0.04288	3.3	0.06139	0.805	1
MYH14	SSc_HC	Suprabasal	0.04267	3.756	0.06135	0.805	0.979
SDHAF4	GERD_HC	Basal	0.04174	3.03	0.06139	0.805	1
DIAPH2	SSc_HC	Suprabasal	0.04173	4.016	0.06091	0.805	0.979
NAA40	SSc_HC	Suprabasal	0.03991	2.342	0.06081	0.805	0.979
SMAD5	SSc_HC	Basal	0.03968	5.353	0.06096	0.805	1
PIGZ	SSc_HC	Prolif Suprabasal	0.03762	2.208	0.0611	0.805	1
VCL	SSc_HC	Suprabasal	0.03639	4.455	0.06132	0.805	0.979
PRICKLE3	SSc_HC	Basal	0.03578	3.065	0.06127	0.805	1
NOL7	SSc_GERD	Prolif Suprabasal	-0.04399	6.698	0.06122	0.805	1
EIF4E3	SSc_GERD	Suprabasal	-0.04369	2.458	0.06089	0.805	0.984
SOX15	GERD_HC	Prolif Basal	0.03542	5.61	0.06096	0.805	1
COQ6	SSc_GERD	Superficial	-0.04359	2.819	0.06143	0.805	0.904
SAMD10	SSc_GERD	Superficial	-0.04317	1.395	0.06127	0.805	0.904
KATNBL1	SSc_GERD	Basal	-0.04307	6.023	0.06093	0.805	1
CHST3	SSc_GERD	Prolif Suprabasal	-0.04305	1.41	0.06082	0.805	1
TMEM164	SSc_HC	Prolif Suprabasal	0.03468	2.122	0.06084	0.805	1
RBM47	SSc_HC	Prolif Suprabasal	0.03397	5.487	0.06142	0.805	1
BLCAP	SSc_HC	Basal	0.03346	5.654	0.06141	0.805	1
PIGL	SSc_GERD	Prolif Suprabasal	-0.04123	2.015	0.06141	0.805	1
CTNND1	SSc_HC	Basal	0.03192	6.284	0.06114	0.805	1
BMI1	GERD_HC	Suprabasal	0.03184	3.497	0.06148	0.805	0.999
SLK	SSc_GERD	Basal	-0.03949	6.46	0.06128	0.805	1
TAF1B	SSc_HC	Basal	0.03087	3.977	0.06141	0.805	1
SLC30A9	GERD_HC	Prolif Basal	0.02993	4.059	0.06081	0.805	1
DUOX1	SSc_GERD	Suprabasal	-0.03752	4.59	0.06086	0.805	0.984
ST7	SSc_GERD	Prolif Basal	-0.03719	2.092	0.06124	0.805	1
SRP54	SSc_HC	Prolif Basal	0.02861	4.91	0.06081	0.805	0.999
IFT46	SSc_GERD	Prolif Suprabasal	-0.03694	2.783	0.06124	0.805	1
MARCKS	SSc_GERD	Prolif Basal	-0.03412	7.696	0.06112	0.805	1
MAIP1	GERD_HC	Prolif Basal	0.02479	3.752	0.06102	0.805	1
PEX19	GERD_HC	Suprabasal	0.02367	3.42	0.0609	0.805	0.999
MCRIP1	SSc_GERD	Basal	-0.03061	3.938	0.06086	0.805	1
AIMP1	SSc_HC	Suprabasal	0.02215	6.286	0.06094	0.805	0.979
JTB	SSc_GERD	Prolif Suprabasal	-0.0289	6.879	0.06134	0.805	1
TULP3	SSc_GERD	Superficial	-0.02748	3.398	0.0614	0.805	0.904
KLF5	SSc_GERD	Basal	-0.02532	7.682	0.06126	0.805	1
YTHDF2	SSc_GERD	Superficial	-0.02099	5.747	0.06126	0.805	0.904
SAE1	SSc_GERD	Prolif Suprabasal	-0.02061	4.603	0.06113	0.805	1
TRAPPC13	SSc_HC	Prolif Suprabasal	-0.02189	2.752	0.06084	0.805	1
PSMC1	SSc_HC	Prolif Suprabasal	-0.02231	6.238	0.06117	0.805	1
GPN3	SSc_HC	Basal	-0.02424	4.949	0.06105	0.805	1
RTN3	SSc_HC	Suprabasal	-0.02535	6.061	0.06107	0.805	0.979
RUSC1	GERD_HC	Suprabasal	-0.02709	4.478	0.06134	0.805	0.999
RABEP2	SSc_HC	Suprabasal	-0.0293	3.263	0.06106	0.805	0.979
DCAF16	SSc_HC	Suprabasal	-0.02994	2.986	0.0611	0.805	0.979
AHNAK	SSc_HC	Prolif Basal	-0.03064	8.492	0.0611	0.805	0.999
TM9SF2	SSc_HC	Prolif Basal	-0.03233	5.269	0.06101	0.805	0.999
CACYBP	SSc_HC	Prolif Suprabasal	-0.0336	6.489	0.06134	0.805	1
HEMK1	SSc_HC	Prolif Basal	-0.03601	2.327	0.06127	0.805	0.999
KDM1B	GERD_HC	Prolif Basal	-0.0361	2.714	0.06095	0.805	1
PHACTR4	SSc_HC	Basal	-0.0364	5.809	0.06098	0.805	1
RAB18	GERD_HC	Prolif Suprabasal	-0.03711	6.051	0.06123	0.805	1
ARL1	SSc_GERD	Prolif Basal	0.02991	5.967	0.06135	0.805	1
CCZ1	SSc_HC	Basal	-0.03855	3.733	0.06139	0.805	1
CXXC5	SSc_HC	Suprabasal	-0.03881	4.116	0.061	0.805	0.979
RSRC2	SSc_GERD	Prolif Basal	0.03095	6.638	0.06107	0.805	1
RRP8	SSc_GERD	Prolif Basal	0.03104	3.776	0.06111	0.805	1
TCF19	SSc_HC	Basal	-0.04047	3.172	0.06102	0.805	1
PTK7	GERD_HC	Basal	-0.04096	3.418	0.06094	0.805	1
NAA60	SSc_GERD	Suprabasal	0.03317	3.532	0.06082	0.805	0.984
CC2D1B	GERD_HC	Suprabasal	-0.0425	1.725	0.06101	0.805	0.999
NOL10	GERD_HC	Prolif Basal	-0.04286	3.924	0.06097	0.805	1
SRRD	SSc_HC	Basal	-0.04356	3.42	0.06105	0.805	1
YLPM1	GERD_HC	Prolif Basal	-0.04391	3.44	0.06113	0.805	1
RNPC3	GERD_HC	Prolif Suprabasal	-0.04405	3.285	0.06104	0.805	1
U2AF1L4	GERD_HC	Superficial	-0.04457	2.232	0.06126	0.805	0.903
MEIS2	SSc_GERD	Suprabasal	0.03665	3.508	0.06117	0.805	0.984
HDAC7	GERD_HC	Suprabasal	-0.04536	2.636	0.06104	0.805	0.999
C1orf159	GERD_HC	Prolif Basal	-0.04562	1.322	0.0613	0.805	1
POGZ	SSc_GERD	Suprabasal	0.0374	3.655	0.06107	0.805	0.984
IL15	SSc_HC	Basal	-0.04611	2.781	0.06116	0.805	1
SH3GL1	SSc_GERD	Prolif Suprabasal	0.03793	5.402	0.0609	0.805	1
KLHL17	SSc_HC	Suprabasal	-0.04636	0.01519	0.0612	0.805	0.979
GLO1	SSc_GERD	Suprabasal	0.0387	6.039	0.06127	0.805	0.984
KRT13	GERD_HC	Suprabasal	-0.04772	14.58	0.06091	0.805	0.999
PTCD3	SSc_GERD	Prolif Basal	0.03973	4.29	0.06141	0.805	1
PYURF	SSc_GERD	Prolif Suprabasal	0.03986	6.466	0.06109	0.805	1
ZNF253	GERD_HC	Basal	-0.04826	1.14	0.06082	0.805	1
MIRLET7BHG	SSc_HC	Prolif Suprabasal	-0.04964	2.17	0.06126	0.805	1
TUSC2	GERD_HC	Superficial	-0.04988	4.684	0.06136	0.805	0.903
ANKRD42	SSc_HC	Prolif Suprabasal	-0.05037	1.287	0.1263	0.805	1
HERPUD2	SSc_GERD	Basal	0.04263	3.566	0.06133	0.805	1
FDX2	GERD_HC	Basal	-0.05407	3.796	0.06115	0.805	1
ALDH2	SSc_HC	Basal	-0.0541	7.307	0.06081	0.805	1
SGO2	SSc_HC	Basal	-0.05459	4.412	0.06115	0.805	1
RMDN2	SSc_GERD	Prolif Basal	0.04843	1.738	0.06118	0.805	1
DCUN1D3	SSc_HC	Prolif Basal	-0.05746	1.248	0.06109	0.805	0.999
PTGR1	GERD_HC	Basal	-0.0584	8.056	0.06122	0.805	1
TVP23C	SSc_GERD	Prolif Basal	0.05032	1.376	0.06137	0.805	1
CEP135	GERD_HC	Prolif Basal	-0.06113	2.797	0.06082	0.805	1
GJB5	GERD_HC	Suprabasal	-0.06174	4.754	0.06142	0.805	0.999
URB2	SSc_GERD	Prolif Suprabasal	0.05369	1.276	0.06127	0.805	1
HIC2	SSc_GERD	Superficial	0.05549	2.092	0.06104	0.805	0.904
ZFP41	SSc_GERD	Basal	0.05704	-0.1986	0.0613	0.805	1
PREP	GERD_HC	Prolif Suprabasal	-0.06587	2.763	0.1651	0.805	1
CUTC	GERD_HC	Basal	-0.06671	3.305	0.2502	0.805	1
FAM171A1	SSc_GERD	Prolif Suprabasal	0.0598	1.312	0.06128	0.805	1
CTF1	SSc_GERD	Prolif Suprabasal	0.06015	1.712	0.06141	0.805	1
PLA2G4B	SSc_HC	Prolif Basal	-0.07045	2.42	0.06085	0.805	0.999
PDSS1	SSc_GERD	Prolif Basal	0.06298	2.968	0.1638	0.805	1
ACAD10	SSc_GERD	Prolif Suprabasal	0.06566	1.613	0.1722	0.805	1
MAP3K9	SSc_GERD	Basal	0.06831	2.797	0.06139	0.805	1
AC145207.5	GERD_HC	Basal	-0.08643	1.091	0.09282	0.805	1
HIST1H2BB	SSc_GERD	Prolif Suprabasal	0.08116	0.2982	0.06118	0.805	1
SYT17	GERD_HC	Superficial	-0.0911	1.144	0.06124	0.805	0.903
MT-CO1	SSc_GERD	Suprabasal	0.08299	12.73	0.06124	0.805	0.984
FYB1	GERD_HC	Suprabasal	-0.1324	0.8489	0.06117	0.805	0.999
THEM4	SSc_HC	Superficial	-0.1717	2.659	1.531	0.805	0.867
BIRC3	GERD_HC	Prolif Basal	0.1094	2.244	0.06023	0.806	1
CDKN2A	SSc_GERD	Suprabasal	-0.1042	3.368	0.06036	0.806	0.984
SMN2	SSc_GERD	Basal	-0.09517	0.6542	0.06029	0.806	1
PSMB10	GERD_HC	Superficial	0.07326	5.224	0.06048	0.806	0.904
CARD8-AS1	SSc_HC	Basal	0.07031	0.5774	0.06074	0.806	1
POU5F2	GERD_HC	Suprabasal	0.06955	0.6011	0.06036	0.806	0.999
HIST1H2AH	GERD_HC	Prolif Basal	0.06879	3.12	0.0602	0.806	1
ARF4-AS1	GERD_HC	Suprabasal	0.06786	0.6132	0.0605	0.806	0.999
ATP10B	SSc_GERD	Prolif Suprabasal	-0.07444	2.128	0.06018	0.806	1
PFKFB3	GERD_HC	Superficial	0.06541	2.398	0.0604	0.806	0.904
PDCD4-AS1	SSc_HC	Suprabasal	0.06431	0.696	0.06067	0.806	0.979
HACD4	GERD_HC	Prolif Suprabasal	0.05864	3.275	0.0608	0.806	1
MAN1C1	SSc_GERD	Basal	-0.06689	-0.7128	0.06065	0.806	1
CYYR1	SSc_HC	Basal	0.05726	2.093	0.06066	0.806	1
LRSAM1	GERD_HC	Prolif Suprabasal	0.05577	1.834	0.1304	0.806	1
MTURN	GERD_HC	Prolif Basal	0.05483	3.421	0.0605	0.806	1
PSMB10	SSc_HC	Prolif Basal	0.05202	5.224	0.0603	0.806	0.999
SMAD1	GERD_HC	Suprabasal	0.04981	4.082	0.0602	0.806	0.999
ARHGEF26	GERD_HC	Prolif Suprabasal	0.04923	2.745	0.06054	0.806	1
SATB1	SSc_HC	Superficial	0.04909	2.145	0.06038	0.806	0.869
TBC1D15	GERD_HC	Prolif Basal	0.04799	4.196	0.06053	0.806	1
CLNS1A	GERD_HC	Prolif Suprabasal	0.0467	6.748	0.06027	0.806	1
AC018521.5	GERD_HC	Superficial	0.04629	3.765	0.06044	0.806	0.904
FXYD3	SSc_GERD	Suprabasal	-0.05397	9.23	0.06051	0.806	0.984
EIF3J-DT	GERD_HC	Suprabasal	0.04548	2.889	0.06028	0.806	0.999
AL022069.3	SSc_HC	Prolif Basal	0.04485	0.6529	0.0604	0.806	0.999
FAM83F	SSc_GERD	Prolif Suprabasal	-0.05321	4.344	0.2295	0.806	1
AP5S1	GERD_HC	Prolif Suprabasal	0.04444	2.131	0.1228	0.806	1
SPTBN1	GERD_HC	Prolif Basal	0.0444	4.899	0.06075	0.806	1
UBE4B	GERD_HC	Basal	0.04274	3.813	0.06048	0.806	1
UCHL3	GERD_HC	Prolif Suprabasal	0.0424	6.308	0.06069	0.806	1
TFB1M	SSc_GERD	Basal	-0.05061	3.713	0.1733	0.806	1
EXOSC6	SSc_HC	Suprabasal	0.04212	4.27	0.0608	0.806	0.979
GPR89A	SSc_GERD	Prolif Basal	-0.04953	1.052	0.06051	0.806	1
ARL4C	SSc_HC	Basal	0.04072	5.747	0.06038	0.806	1
BCLAF3	SSc_GERD	Basal	-0.04886	2.126	0.1059	0.806	1
ANP32E	GERD_HC	Suprabasal	0.03995	5.625	0.06021	0.806	0.999
FAM160A2	GERD_HC	Basal	0.03933	1.9	0.0603	0.806	1
RNF19A	SSc_GERD	Suprabasal	-0.04756	4.212	0.06029	0.806	0.984
NME3	SSc_HC	Suprabasal	0.03749	5.982	0.06053	0.806	0.979
SHOC2	SSc_HC	Prolif Basal	0.03662	4.387	0.06018	0.806	0.999
FBXL15	SSc_HC	Suprabasal	0.03635	4.453	0.06035	0.806	0.979
LRTOMT	SSc_HC	Basal	0.03512	1.594	0.06033	0.806	1
SLC35E3	SSc_GERD	Superficial	-0.04282	3.999	0.06037	0.806	0.905
SBNO1	GERD_HC	Prolif Basal	0.03293	4.589	0.06079	0.806	1
SSB	SSc_GERD	Prolif Basal	-0.04119	6.719	0.06075	0.806	1
URB1-AS1	SSc_GERD	Superficial	-0.03919	2.278	0.06034	0.806	0.905
FANCD2	SSc_GERD	Prolif Suprabasal	-0.03874	2.801	0.06061	0.806	1
RITA1	SSc_HC	Suprabasal	0.0298	3.253	0.08043	0.806	0.979
PEX3	GERD_HC	Superficial	0.02966	3.78	0.06026	0.806	0.904
ATP5MG	SSc_HC	Basal	0.029	9.086	0.06074	0.806	1
TTC9C	GERD_HC	Prolif Basal	0.02738	3.407	0.06052	0.806	1
MAP7	SSc_HC	Prolif Suprabasal	0.02687	4.34	0.06062	0.806	1
IL20RB	SSc_HC	Suprabasal	0.02682	5.668	0.06022	0.806	0.979
RNF113A	SSc_HC	Prolif Suprabasal	0.02296	3.611	0.06046	0.806	1
ANKRD13D	SSc_HC	Prolif Basal	0.02265	3.867	0.06057	0.806	0.999
UBL7	SSc_GERD	Prolif Suprabasal	-0.02986	3.71	0.06786	0.806	1
PSMD12	SSc_HC	Basal	0.02139	5.876	0.06032	0.806	1
CCNK	SSc_GERD	Prolif Suprabasal	-0.02845	4.1	0.06026	0.806	1
SUPT20H	SSc_GERD	Basal	-0.02568	3.736	0.0603	0.806	1
ACTR8	SSc_GERD	Prolif Basal	-0.02428	2.795	0.06025	0.806	1
IDH3G	GERD_HC	Basal	-0.02389	5.87	0.06045	0.806	1
SNX17	GERD_HC	Prolif Suprabasal	-0.02441	5.609	0.06075	0.806	1
EML2	SSc_HC	Prolif Suprabasal	-0.0246	4.373	0.06066	0.806	1
PIGG	SSc_HC	Basal	-0.02462	2.522	0.06038	0.806	1
ATF6B	GERD_HC	Superficial	-0.02532	4.066	0.06071	0.806	0.904
ZHX1	SSc_HC	Prolif Basal	-0.02739	5.149	0.06042	0.806	0.999
PARN	SSc_HC	Basal	-0.02802	3.343	0.06046	0.806	1
BCAS2	GERD_HC	Basal	-0.02963	5.754	0.06026	0.806	1
NUDT9	SSc_HC	Prolif Basal	-0.03018	4.44	0.06031	0.806	0.999
IBA57	SSc_HC	Basal	-0.03111	1.973	0.06041	0.806	1
ZSWIM7	SSc_HC	Superficial	-0.0312	4.246	0.06034	0.806	0.869
CD2BP2	GERD_HC	Prolif Suprabasal	-0.03136	4.787	0.06073	0.806	1
EIF2AK2	SSc_HC	Suprabasal	-0.03173	4.95	0.06049	0.806	0.979
APEX2	SSc_GERD	Suprabasal	0.02378	3.451	0.06058	0.806	0.984
PIGG	SSc_HC	Prolif Suprabasal	-0.03247	2.522	0.1035	0.806	1
ARFRP1	GERD_HC	Prolif Basal	-0.03284	4.633	0.06063	0.806	1
ALAS1	SSc_HC	Prolif Suprabasal	-0.0335	4.069	0.06036	0.806	1
LYRM7	SSc_HC	Prolif Basal	-0.03358	3.977	0.06079	0.806	0.999
BTBD3	SSc_HC	Prolif Suprabasal	-0.03358	2.591	0.06054	0.806	1
JAK2	SSc_HC	Basal	-0.03364	2.515	0.06045	0.806	1
FAM160B2	GERD_HC	Basal	-0.03534	2.466	0.06061	0.806	1
GPHN	SSc_HC	Basal	-0.03669	2.781	0.06028	0.806	1
S100A13	SSc_HC	Prolif Basal	-0.03731	6.549	0.06071	0.806	0.999
BUD31	SSc_GERD	Prolif Basal	0.02891	6.699	0.06072	0.806	1
DHX57	SSc_HC	Suprabasal	-0.03877	1.74	0.06076	0.806	0.979
SLC38A2	SSc_HC	Suprabasal	-0.03881	6.715	0.06068	0.806	0.979
NRBF2	GERD_HC	Basal	-0.03896	4.618	0.06035	0.806	1
TOPORS	SSc_HC	Basal	-0.03902	4.385	0.06045	0.806	1
ING2	GERD_HC	Prolif Basal	-0.03979	5.015	0.06018	0.806	1
COPS2	SSc_GERD	Basal	0.0318	5.746	0.06019	0.806	1
NDUFA9	SSc_GERD	Basal	0.03393	6.041	0.06066	0.806	1
ARHGAP5	SSc_HC	Prolif Suprabasal	-0.0432	5.822	0.06053	0.806	1
IQCB1	SSc_GERD	Suprabasal	0.03514	3.08	0.06078	0.806	0.984
SLC17A5	GERD_HC	Suprabasal	-0.04412	1.98	0.0604	0.806	0.999
TMPO-AS1	SSc_GERD	Prolif Basal	0.03626	2.187	0.0604	0.806	1
CNPY2	SSc_GERD	Suprabasal	0.0363	6.42	0.06045	0.806	0.984
C2CD2L	SSc_HC	Prolif Suprabasal	-0.04541	1.003	0.06077	0.806	1
DENND4A	GERD_HC	Suprabasal	-0.04557	2.282	0.06044	0.806	0.999
INPP5K	SSc_GERD	Suprabasal	0.03765	3.165	0.06057	0.806	0.984
TTC7A	GERD_HC	Prolif Suprabasal	-0.0481	2.831	0.06024	0.806	1
ZNF551	SSc_GERD	Prolif Suprabasal	0.0399	1.196	0.06035	0.806	1
NCLN	GERD_HC	Basal	-0.0485	3.394	0.06023	0.806	1
ADAT1	GERD_HC	Basal	-0.04928	1.942	0.06063	0.806	1
ABCF2	SSc_GERD	Prolif Suprabasal	0.04144	3.732	0.06027	0.806	1
SIN3A	SSc_GERD	Prolif Basal	0.04179	3.303	0.06035	0.806	1
NOM1	SSc_GERD	Prolif Basal	0.0437	3.423	0.06074	0.806	1
WNK1	SSc_GERD	Suprabasal	0.0438	6.747	0.06035	0.806	0.984
PLEKHG6	GERD_HC	Suprabasal	-0.05225	2.691	0.06069	0.806	0.999
CDC34	SSc_GERD	Superficial	0.04436	4.747	0.06035	0.806	0.905
AC067852.2	GERD_HC	Basal	-0.0528	1.762	0.07323	0.806	1
NDUFB2	GERD_HC	Suprabasal	-0.05286	8.092	0.06079	0.806	0.999
BUD23	SSc_GERD	Prolif Suprabasal	0.04558	5.37	0.06039	0.806	1
TMEM150A	SSc_HC	Prolif Basal	-0.05694	1.813	0.06063	0.806	0.999
PLXDC2	SSc_GERD	Prolif Basal	0.04967	4.302	0.0605	0.806	1
SLC52A2	SSc_GERD	Basal	0.0498	4.206	0.06058	0.806	1
EPB41L1	GERD_HC	Basal	-0.0586	3.996	0.06021	0.806	1
ZNF175	GERD_HC	Prolif Basal	-0.06006	0.255	0.06049	0.806	1
NCKAP5	SSc_GERD	Suprabasal	0.0516	2.611	0.06049	0.806	0.984
YDJC	SSc_GERD	Basal	0.05244	4.474	0.06036	0.806	1
ST3GAL6	GERD_HC	Prolif Basal	-0.06251	0.5017	0.06022	0.806	1
PTTG1	GERD_HC	Prolif Suprabasal	-0.06335	7.621	0.0607	0.806	1
NHLH2	SSc_GERD	Basal	0.05522	1.218	0.06055	0.806	1
FANCF	SSc_HC	Prolif Basal	-0.06374	3.127	0.1898	0.806	0.999
PRXL2C	SSc_GERD	Prolif Basal	0.05689	2.898	0.06024	0.806	1
AC011379.1	SSc_HC	Basal	-0.06707	1.235	0.0604	0.806	1
AC006329.1	GERD_HC	Prolif Basal	-0.06903	2.703	0.06038	0.806	1
COPZ2	SSc_HC	Superficial	-0.06921	3.531	0.06055	0.806	0.868
SLC29A1	SSc_GERD	Basal	0.06237	2.484	0.06025	0.806	1
ADGRG6	SSc_GERD	Prolif Suprabasal	0.06739	4.485	0.06031	0.806	1
NR1D1	SSc_GERD	Prolif Basal	0.1287	3.502	0.06069	0.806	1
LUZP1	GERD_HC	Superficial	0.2194	4.611	2.237	0.807	0.905
HELQ	SSc_GERD	Superficial	-0.1564	2.86	1.435	0.807	0.905
ZNF594	GERD_HC	Basal	0.1433	0.269	0.3526	0.807	1
PACRGL	GERD_HC	Superficial	0.09727	2.62	0.5156	0.807	0.905
ZNF543	SSc_GERD	Prolif Basal	-0.0855	0.8673	0.2048	0.807	1
NBPF11	GERD_HC	Basal	0.07666	0.0938	0.06006	0.807	1
NUAK1	SSc_HC	Prolif Basal	0.07608	0.603	0.06006	0.807	0.999
FES	GERD_HC	Basal	0.07009	-0.4239	0.05986	0.807	1
REX1BD	GERD_HC	Prolif Suprabasal	0.06756	6.33	0.05959	0.807	1
WNT5A	SSc_GERD	Suprabasal	-0.07422	3.125	0.06009	0.807	0.984
RASL11A	SSc_GERD	Prolif Basal	-0.07281	1.834	0.05982	0.807	1
HSD11B2	GERD_HC	Prolif Suprabasal	0.0632	1.484	0.05987	0.807	1
SAMD9	GERD_HC	Suprabasal	0.05914	7.177	0.05974	0.807	0.999
CYBA	SSc_GERD	Prolif Suprabasal	-0.06735	6.955	0.05961	0.807	1
RAB11FIP5	GERD_HC	Suprabasal	0.05849	1.52	0.06011	0.807	0.999
ZZEF1	SSc_HC	Prolif Suprabasal	0.05593	2.438	0.2934	0.807	1
TTC31	GERD_HC	Prolif Basal	0.05486	2.028	0.1103	0.807	1
SREBF1	GERD_HC	Basal	0.05475	4.411	0.05997	0.807	1
ZNF496	GERD_HC	Basal	0.0544	0.5145	0.06013	0.807	1
YTHDC1	GERD_HC	Prolif Suprabasal	0.05248	5.917	0.05958	0.807	1
SYTL4	SSc_GERD	Basal	-0.06056	2.419	0.05979	0.807	1
FAM83B	GERD_HC	Suprabasal	0.05176	3.871	0.05954	0.807	0.999
GMIP	GERD_HC	Suprabasal	0.05038	1.441	0.05967	0.807	0.999
AC244033.2	SSc_HC	Basal	0.04916	0.9524	0.05993	0.807	1
ATAD5	GERD_HC	Prolif Suprabasal	0.04913	3.857	0.05979	0.807	1
C21orf91	SSc_HC	Prolif Suprabasal	0.04881	4.251	0.1124	0.807	1
DDAH1	SSc_GERD	Suprabasal	-0.05722	2.525	0.06	0.807	0.984
C19orf54	GERD_HC	Prolif Suprabasal	0.04834	1.329	0.0599	0.807	1
MGA	GERD_HC	Prolif Suprabasal	0.04716	3.035	0.05995	0.807	1
LRP1	SSc_HC	Prolif Suprabasal	0.04631	3.597	0.05978	0.807	1
CDC42EP4	SSc_GERD	Basal	-0.0544	4.311	0.05974	0.807	1
HECA	SSc_GERD	Basal	-0.05436	4.119	0.06008	0.807	1
NT5C	SSc_HC	Prolif Suprabasal	0.04505	6.433	0.06016	0.807	1
FAIM	SSc_HC	Basal	0.04369	4.724	0.06007	0.807	1
AC097382.3	SSc_GERD	Superficial	-0.051	1.406	0.05984	0.807	0.905
TUSC1	SSc_HC	Suprabasal	0.04187	4.536	0.05985	0.807	0.979
FAM193B	GERD_HC	Basal	0.04134	2.019	0.06004	0.807	1
AC016876.1	SSc_GERD	Suprabasal	-0.04956	2.388	0.06	0.807	0.984
HEIH	SSc_GERD	Prolif Basal	-0.0489	3.96	0.06016	0.807	1
FBXL16	SSc_HC	Prolif Basal	0.04058	2.303	0.05968	0.807	0.999
MTUS1	SSc_HC	Suprabasal	0.04051	5.381	0.05984	0.807	0.979
SRRD	SSc_GERD	Basal	-0.04859	3.42	0.06	0.807	1
CORO1B	GERD_HC	Prolif Basal	0.04008	5.718	0.05975	0.807	1
KIF13A	SSc_GERD	Prolif Basal	-0.04799	3.643	0.05986	0.807	1
FUBP3	GERD_HC	Superficial	0.03891	3.53	0.06013	0.807	0.904
ARAP1	SSc_HC	Prolif Suprabasal	0.03868	2.516	0.05958	0.807	1
TMEM184A	SSc_GERD	Prolif Basal	-0.04555	3.689	0.05972	0.807	1
ZNF544	GERD_HC	Prolif Basal	0.03672	3.028	0.0596	0.807	1
EXT1	SSc_GERD	Basal	-0.04498	3.346	0.05955	0.807	1
ZNF626	SSc_GERD	Prolif Suprabasal	-0.04491	3.018	0.05981	0.807	1
DHCR24	SSc_GERD	Prolif Basal	-0.04391	6.318	0.05957	0.807	1
IGHMBP2	GERD_HC	Prolif Basal	0.03522	1.644	0.05956	0.807	1
B4GALT1	SSc_GERD	Superficial	-0.04295	5.29	0.05955	0.807	0.905
TIMM29	SSc_HC	Prolif Suprabasal	0.03364	3.848	0.05964	0.807	1
MBNL1	GERD_HC	Prolif Suprabasal	0.03274	5.891	0.06005	0.807	1
DNASE1L1	SSc_HC	Suprabasal	0.03221	2.435	0.07341	0.807	0.979
ABRACL	SSc_GERD	Superficial	-0.04038	6.554	0.0598	0.807	0.905
DDX17	GERD_HC	Prolif Suprabasal	0.03123	6.613	0.06004	0.807	1
PLBD1	SSc_GERD	Suprabasal	-0.03955	5.739	0.06014	0.807	0.984
DOLK	SSc_GERD	Prolif Basal	-0.03883	2.256	0.05986	0.807	1
GTF3A	SSc_HC	Prolif Basal	0.02897	6.483	0.06012	0.807	0.999
ZBTB14	SSc_HC	Prolif Basal	0.02854	2.468	0.05986	0.807	0.999
MRM3	SSc_GERD	Superficial	-0.03618	3.593	0.05979	0.807	0.905
TAF12	GERD_HC	Basal	0.02724	5.036	0.05962	0.807	1
ANKZF1	SSc_GERD	Suprabasal	-0.03534	2.926	0.05958	0.807	0.984
SUGP1	SSc_HC	Superficial	0.02659	2.885	0.05955	0.807	0.87
USPL1	SSc_GERD	Suprabasal	-0.03452	2.164	0.0598	0.807	0.984
DELE1	SSc_HC	Basal	0.02453	3.014	0.06014	0.807	1
NSFL1C	GERD_HC	Prolif Suprabasal	0.02402	5.412	0.05986	0.807	1
HMGN2	SSc_GERD	Prolif Basal	-0.0315	8.606	0.05965	0.807	1
SMCHD1	SSc_GERD	Prolif Basal	-0.0314	4.501	0.06015	0.807	1
PRPF6	SSc_HC	Suprabasal	0.02172	5.321	0.06002	0.807	0.979
MAPK9	SSc_HC	Prolif Suprabasal	0.02127	3.446	0.05976	0.807	1
NBDY	SSc_HC	Prolif Suprabasal	0.02113	5.738	0.05972	0.807	1
LARP7	SSc_GERD	Prolif Suprabasal	-0.02107	5.854	0.06008	0.807	1
THAP11	SSc_HC	Prolif Suprabasal	-0.02251	4.052	0.05995	0.807	1
RAB6A	SSc_HC	Basal	-0.02516	4.903	0.06014	0.807	1
AP2M1	SSc_GERD	Suprabasal	0.01904	7.045	0.05954	0.807	0.984
PRIMPOL	SSc_HC	Basal	-0.03284	2.536	0.05965	0.807	1
C6orf136	SSc_GERD	Prolif Suprabasal	0.02454	3.286	0.06	0.807	1
GTF2H4	SSc_HC	Suprabasal	-0.03299	3.803	0.05954	0.807	0.979
MRPL2	GERD_HC	Basal	-0.03418	5.347	0.05995	0.807	1
GPAM	SSc_HC	Prolif Suprabasal	-0.03498	1.788	0.0597	0.807	1
HEXIM2	SSc_HC	Prolif Basal	-0.03512	2.703	0.06	0.807	0.999
DAZAP2	GERD_HC	Prolif Basal	-0.03519	5.654	0.06002	0.807	1
REV1	GERD_HC	Suprabasal	-0.03558	4.458	0.06013	0.807	0.999
ZNF263	GERD_HC	Basal	-0.03637	1.979	0.0599	0.807	1
CBX7	SSc_HC	Suprabasal	-0.03723	1.276	0.05999	0.807	0.979
ERCC3	GERD_HC	Prolif Suprabasal	-0.03729	2.458	0.05993	0.807	1
RBBP9	GERD_HC	Suprabasal	-0.03784	2.524	0.06011	0.807	0.999
SDHD	SSc_HC	Suprabasal	-0.03789	7.196	0.06016	0.807	0.979
GNAS	SSc_HC	Suprabasal	-0.03807	9.041	0.05985	0.807	0.979
AC025159.1	SSc_HC	Basal	-0.03946	1.994	0.05979	0.807	1
HAUS1	SSc_GERD	Suprabasal	0.03155	4.557	0.05955	0.807	0.984
MAGEH1	SSc_HC	Basal	-0.04002	1.842	0.05978	0.807	1
ZBTB21	SSc_HC	Prolif Suprabasal	-0.04032	2.577	0.05986	0.807	1
GPT2	SSc_HC	Prolif Suprabasal	-0.04072	5.366	0.0598	0.807	1
CCT7	SSc_GERD	Suprabasal	0.03301	6.816	0.06	0.807	0.984
STAG2	SSc_GERD	Prolif Basal	0.03348	5.02	0.05963	0.807	1
CDC123	GERD_HC	Suprabasal	-0.0419	5.643	0.06011	0.807	0.999
ZBTB11	SSc_GERD	Superficial	0.03393	3.685	0.06001	0.807	0.905
NGLY1	SSc_GERD	Prolif Suprabasal	0.03397	4.322	0.06013	0.807	1
SLX4	SSc_HC	Prolif Basal	-0.04302	0.5756	0.06014	0.807	0.999
IARS2	GERD_HC	Prolif Basal	-0.04302	5.445	0.05979	0.807	1
ISCU	SSc_GERD	Basal	0.03478	6.197	0.05978	0.807	1
PELO	SSc_GERD	Basal	0.03538	3.692	0.06008	0.807	1
KIAA1217	GERD_HC	Prolif Basal	-0.04369	5.091	0.05957	0.807	1
ZDHHC18	SSc_GERD	Prolif Basal	0.03689	2.652	0.05997	0.807	1
MCUR1	SSc_HC	Prolif Basal	-0.04517	5.99	0.05993	0.807	0.999
MLLT6	GERD_HC	Prolif Basal	-0.04635	3.739	0.06005	0.807	1
LSM5	SSc_HC	Prolif Basal	-0.04656	6.949	0.05994	0.807	0.999
BIN3	SSc_GERD	Prolif Suprabasal	0.03848	3.053	0.07416	0.807	1
UEVLD	GERD_HC	Prolif Basal	-0.04737	2.585	0.06009	0.807	1
RAB5B	SSc_GERD	Basal	0.04016	4.597	0.05957	0.807	1
KIF1C	SSc_GERD	Basal	0.04024	4.54	0.06002	0.807	1
SAMD9	SSc_HC	Basal	-0.04868	7.177	0.05999	0.807	1
ZNF141	GERD_HC	Suprabasal	-0.0491	2.381	0.05999	0.807	0.999
RAB7B	GERD_HC	Prolif Suprabasal	-0.05249	4.061	0.05958	0.807	1
C6orf62	SSc_GERD	Prolif Suprabasal	0.04421	5.029	0.06011	0.807	1
EGFL6	SSc_HC	Suprabasal	-0.05277	3.507	0.0599	0.807	0.979
HNRNPH1	GERD_HC	Suprabasal	-0.05291	6.607	0.06011	0.807	0.999
CREB3L2	SSc_GERD	Suprabasal	0.04522	3.028	0.06006	0.807	0.984
RASAL2	GERD_HC	Prolif Basal	-0.05372	4.609	0.06011	0.807	1
GAMT	SSc_HC	Basal	-0.05426	5.244	0.05969	0.807	1
EPAS1	GERD_HC	Prolif Basal	-0.05445	4.227	0.05984	0.807	1
DIXDC1	GERD_HC	Prolif Suprabasal	-0.05767	1.264	0.05994	0.807	1
SLC1A4	GERD_HC	Prolif Basal	-0.06143	3.396	0.05958	0.807	1
PTGR1	SSc_GERD	Prolif Suprabasal	0.05342	8.056	0.06009	0.807	1
PRC1	SSc_GERD	Basal	0.05507	5.565	0.05982	0.807	1
FAM20C	SSc_HC	Basal	-0.06887	1.712	0.06013	0.807	1
GPRIN2	SSc_GERD	Suprabasal	0.0633	1.457	0.05974	0.807	0.984
DHRS4	SSc_GERD	Superficial	0.06488	5.272	0.06015	0.807	0.905
TMEM220	GERD_HC	Basal	-0.07975	4.035	0.05979	0.807	1
IL23A	SSc_HC	Superficial	-0.07978	2.782	0.05987	0.807	0.869
AC110619.1	SSc_GERD	Superficial	0.07826	0.8683	0.05974	0.807	0.905
FAM91A1	GERD_HC	Superficial	-0.1013	3.447	0.4696	0.807	0.905
ICA1L	GERD_HC	Prolif Basal	0.1193	1.23	0.2354	0.808	1
ANKRD2	GERD_HC	Prolif Basal	0.07859	0.2113	0.05921	0.808	1
WNT10A	GERD_HC	Basal	0.07022	4.876	0.05912	0.808	1
CORO1A	GERD_HC	Basal	0.06787	0.5629	0.05891	0.808	1
NCAPG2	GERD_HC	Basal	0.06487	3.364	0.05898	0.808	1
POLL	SSc_HC	Basal	0.06403	2.624	0.2845	0.808	1
DNAJC15	GERD_HC	Prolif Basal	0.06368	6.489	0.05902	0.808	1
MXRA7	SSc_GERD	Suprabasal	-0.07156	4.106	0.05919	0.808	0.984
ZNF574	GERD_HC	Suprabasal	0.062	2.265	0.1947	0.808	0.999
AJM1	SSc_HC	Basal	0.06196	0.3408	0.05952	0.808	1
TMCC3	SSc_HC	Prolif Basal	0.06042	2.213	0.05921	0.808	0.999
ZNF112	GERD_HC	Prolif Basal	0.05929	0.7984	0.06939	0.808	1
POC1A	GERD_HC	Prolif Suprabasal	0.05874	3.264	0.05917	0.808	1
CAPS	SSc_GERD	Prolif Basal	-0.06599	2.018	0.05922	0.808	1
ABHD5	GERD_HC	Basal	0.05369	5.873	0.05896	0.808	1
YWHAG	GERD_HC	Prolif Basal	0.05044	5.602	0.0594	0.808	1
YWHAG	GERD_HC	Suprabasal	0.05029	5.602	0.05938	0.808	0.999
CTNNBIP1	GERD_HC	Prolif Suprabasal	0.0451	7.371	0.05908	0.808	1
CYP7B1	SSc_GERD	Prolif Basal	-0.05312	3.795	0.05918	0.808	1
SH3BP5	SSc_GERD	Basal	-0.05294	3.278	0.05915	0.808	1
ALKBH2	SSc_GERD	Prolif Suprabasal	-0.05245	3.986	0.05942	0.808	1
TGS1	GERD_HC	Basal	0.04216	4.863	0.05949	0.808	1
RFX7	SSc_HC	Prolif Basal	0.04209	2.604	0.05945	0.808	0.999
MFSD10	GERD_HC	Prolif Suprabasal	0.04181	4.969	0.05933	0.808	1
CRLS1	SSc_HC	Prolif Basal	0.04122	4.204	0.05944	0.808	0.999
GBA	SSc_HC	Suprabasal	0.04101	3.283	0.05934	0.808	0.979
SRSF5	SSc_GERD	Suprabasal	-0.04921	7.219	0.05909	0.808	0.984
SLC27A1	SSc_HC	Basal	0.04084	2.144	0.05949	0.808	1
GPI	GERD_HC	Prolif Suprabasal	0.04045	6.208	0.05901	0.808	1
CCDC113	SSc_GERD	Prolif Basal	-0.04785	0.8099	0.05944	0.808	1
MMACHC	SSc_GERD	Suprabasal	-0.04764	1.167	0.05911	0.808	0.984
ZRANB3	SSc_HC	Prolif Suprabasal	0.038	1.647	0.05923	0.808	1
TMEM143	SSc_GERD	Basal	-0.04596	0.9793	0.05916	0.808	1
PAFAH1B3	GERD_HC	Basal	0.03764	6.106	0.05917	0.808	1
CDKN2C	SSc_GERD	Suprabasal	-0.04592	4	0.05935	0.808	0.984
SREK1IP1	GERD_HC	Superficial	0.03682	6.222	0.05912	0.808	0.905
LINC00665	SSc_GERD	Prolif Suprabasal	-0.04432	3.952	0.05899	0.808	1
SIRT5	GERD_HC	Prolif Suprabasal	0.03554	2.927	0.05943	0.808	1
ZRSR2	SSc_HC	Basal	0.03452	3.141	0.05931	0.808	1
EHHADH	SSc_GERD	Prolif Basal	-0.04281	2.35	0.05935	0.808	1
UQCRFS1	GERD_HC	Basal	0.03382	7.252	0.05927	0.808	1
DYNC1LI1	SSc_HC	Suprabasal	0.03358	5.117	0.05913	0.808	0.979
HAUS1	GERD_HC	Basal	0.03339	4.557	0.05925	0.808	1
FBXL17	SSc_HC	Basal	0.03317	2.816	0.05919	0.808	1
NUDCD1	SSc_HC	Prolif Basal	0.03303	3.413	0.05897	0.808	0.999
STK35	SSc_HC	Basal	0.0324	2.475	0.05915	0.808	1
NT5C3A	SSc_GERD	Suprabasal	-0.04036	4.809	0.05946	0.808	0.984
TACC2	SSc_GERD	Prolif Suprabasal	-0.04023	4.236	0.05953	0.808	1
VPS52	SSc_HC	Prolif Basal	0.03055	3.131	0.05937	0.808	0.999
PMS1	SSc_GERD	Prolif Suprabasal	-0.03894	3.48	0.05942	0.808	1
INTS3	SSc_GERD	Prolif Basal	-0.03886	2.845	0.05912	0.808	1
PACSIN3	SSc_GERD	Basal	-0.03879	5.083	0.0592	0.808	1
GABPA	SSc_HC	Prolif Basal	0.02935	3.242	0.059	0.808	0.999
ARMCX5-GPRASP2	SSc_GERD	Suprabasal	-0.03681	1.486	0.05936	0.808	0.984
SMG1	SSc_GERD	Prolif Suprabasal	-0.03672	4.747	0.05926	0.808	1
ZFPL1	GERD_HC	Prolif Suprabasal	0.0276	4.04	0.05943	0.808	1
SNX14	SSc_HC	Prolif Basal	0.0265	3.107	0.05903	0.808	0.999
LYPLA2	SSc_HC	Suprabasal	0.02643	4.816	0.05897	0.808	0.979
NMD3	GERD_HC	Prolif Suprabasal	0.02629	4.053	0.05923	0.808	1
DCBLD1	SSc_GERD	Prolif Suprabasal	-0.03463	1.862	0.0592	0.808	1
ADPRHL2	SSc_GERD	Suprabasal	-0.03448	4.458	0.05915	0.808	0.984
OARD1	GERD_HC	Basal	0.02562	5.376	0.05943	0.808	1
SLC7A6OS	SSc_HC	Prolif Suprabasal	0.0256	3.23	0.05895	0.808	1
TMEM260	SSc_GERD	Prolif Basal	-0.03319	2.31	0.05934	0.808	1
CSNK1G3	SSc_HC	Prolif Suprabasal	0.02462	4.018	0.05915	0.808	1
ATP6V0D1	SSc_HC	Suprabasal	0.02408	5.572	0.05903	0.808	0.979
DDX3X	SSc_GERD	Prolif Basal	-0.03189	6.437	0.05906	0.808	1
PPIL2	SSc_GERD	Superficial	-0.03063	3.262	0.05952	0.808	0.905
GSTZ1	SSc_HC	Prolif Suprabasal	0.02153	5.344	0.05949	0.808	1
VPS4A	SSc_GERD	Suprabasal	-0.02888	4.651	0.05907	0.808	0.984
CD2BP2	SSc_GERD	Suprabasal	-0.02746	4.787	0.05915	0.808	0.984
UBE2L3	SSc_GERD	Basal	-0.02652	6.905	0.05936	0.808	1
TPM3	SSc_HC	Suprabasal	0.01787	7.401	0.0593	0.808	0.979
SRP19	SSc_GERD	Suprabasal	-0.02071	5.983	0.05904	0.808	0.984
ATF6B	SSc_HC	Prolif Suprabasal	-0.01891	4.066	0.0593	0.808	1
GMCL1	SSc_HC	Prolif Basal	-0.01938	4.398	0.05937	0.808	0.999
C11orf58	SSc_HC	Suprabasal	-0.02047	7.206	0.05943	0.808	0.979
XRCC6	GERD_HC	Prolif Basal	-0.02296	6.89	0.05928	0.808	1
RBPJ	SSc_HC	Prolif Suprabasal	-0.02301	4.997	0.05902	0.808	1
BET1	SSc_HC	Prolif Suprabasal	-0.02499	3.962	0.05941	0.808	1
ZNF24	SSc_HC	Prolif Suprabasal	-0.02671	4.527	0.0594	0.808	1
GGCT	SSc_HC	Suprabasal	-0.02721	7.305	0.05909	0.808	0.979
MRPS14	SSc_HC	Basal	-0.02847	4.99	0.05933	0.808	1
CASP8AP2	SSc_HC	Suprabasal	-0.02969	3.934	0.05932	0.808	0.979
PIP4K2A	SSc_HC	Suprabasal	-0.02992	1.763	0.05927	0.808	0.979
TSR3	SSc_HC	Suprabasal	-0.03066	5.529	0.05906	0.808	0.979
SUPT7L	GERD_HC	Prolif Basal	-0.03166	2.687	0.05902	0.808	1
MYO9B	GERD_HC	Prolif Suprabasal	-0.03232	2.489	0.05948	0.808	1
KPNA3	GERD_HC	Prolif Suprabasal	-0.03336	4.451	0.059	0.808	1
SMAD2	SSc_GERD	Prolif Suprabasal	0.02564	4.521	0.05948	0.808	1
BCLAF1	GERD_HC	Basal	-0.03436	6.084	0.05945	0.808	1
FASTK	SSc_GERD	Prolif Suprabasal	0.02655	4.929	0.05931	0.808	1
CCDC50	SSc_HC	Prolif Suprabasal	-0.03535	3.999	0.05899	0.808	1
RIF1	SSc_HC	Suprabasal	-0.03536	4.881	0.05938	0.808	0.979
GFOD2	SSc_HC	Basal	-0.03541	4.06	0.05935	0.808	1
UNK	SSc_GERD	Prolif Suprabasal	0.02719	3.092	0.0595	0.808	1
UBL7	SSc_GERD	Suprabasal	0.02779	3.71	0.05905	0.808	0.984
ATP2B1	SSc_HC	Prolif Basal	-0.03653	4.213	0.0595	0.808	0.999
DDX19B	GERD_HC	Prolif Basal	-0.03686	3.36	0.05913	0.808	1
MYLK-AS1	SSc_HC	Suprabasal	-0.03748	1.06	0.05902	0.808	0.979
CHCHD1	SSc_GERD	Prolif Basal	0.02911	6.468	0.05924	0.808	1
ZNF480	GERD_HC	Prolif Suprabasal	-0.03802	3.528	0.05911	0.808	1
NIPAL1	SSc_HC	Basal	-0.03833	4.542	0.05895	0.808	1
C6orf132	SSc_HC	Prolif Basal	-0.0393	7.195	0.059	0.808	0.999
MXD3	SSc_HC	Prolif Suprabasal	-0.03938	3.528	0.05913	0.808	1
SMG1	GERD_HC	Basal	-0.03988	4.747	0.05894	0.808	1
CCDC137	SSc_GERD	Suprabasal	0.03172	5.173	0.05903	0.808	0.984
ISOC1	GERD_HC	Basal	-0.04016	5.095	0.05904	0.808	1
KAT8	SSc_GERD	Suprabasal	0.03195	3.648	0.05906	0.808	0.984
TASOR	GERD_HC	Prolif Suprabasal	-0.04049	4.025	0.05914	0.808	1
ERCC1	SSc_GERD	Superficial	0.0327	5.061	0.05924	0.808	0.905
RNF10	GERD_HC	Basal	-0.04247	5.442	0.05944	0.808	1
PRPF4B	GERD_HC	Prolif Suprabasal	-0.04262	5.953	0.05927	0.808	1
METTL22	SSc_GERD	Basal	0.03503	1.675	0.05952	0.808	1
NEURL4	GERD_HC	Suprabasal	-0.04344	0.5379	0.05934	0.808	0.999
CDC42BPA	GERD_HC	Basal	-0.04373	2.329	0.05891	0.808	1
ABHD16A	SSc_GERD	Suprabasal	0.03567	4.334	0.05929	0.808	0.984
MPI	SSc_GERD	Basal	0.03573	3.129	0.05896	0.808	1
AMMECR1L	GERD_HC	Prolif Basal	-0.04666	1.684	0.05932	0.808	1
RPL35A	SSc_GERD	Superficial	0.03901	11.45	0.05914	0.808	0.905
SOX2-OT	SSc_HC	Basal	-0.04739	0.4177	0.07791	0.808	1
ITFG2-AS1	SSc_HC	Prolif Basal	-0.0479	0.4938	0.05894	0.808	0.999
AKR7A2	SSc_HC	Prolif Suprabasal	-0.04863	6.361	0.05922	0.808	1
KRT18	GERD_HC	Superficial	-0.05188	7.654	0.05953	0.808	0.905
GLI4	SSc_GERD	Basal	0.04394	3.699	0.05915	0.808	1
MDC1	SSc_GERD	Prolif Basal	0.04459	1.979	0.05928	0.808	1
HULC	SSc_GERD	Suprabasal	0.0448	0.8242	0.05927	0.808	0.984
CNNM2	SSc_GERD	Suprabasal	0.04561	0.6904	0.0592	0.808	0.984
RPS17	SSc_GERD	Prolif Basal	0.04597	10.49	0.05926	0.808	1
MPP3	GERD_HC	Prolif Basal	-0.05783	0.5489	0.05944	0.808	1
LMNTD2	SSc_HC	Basal	-0.05848	1.507	0.05919	0.808	1
S100A3	SSc_GERD	Basal	0.05186	1.686	0.05938	0.808	1
HIC2	SSc_GERD	Prolif Basal	0.05194	2.092	0.05931	0.808	1
SPTLC3	SSc_GERD	Basal	0.0522	2.029	0.05911	0.808	1
POLR1A	GERD_HC	Basal	-0.06198	2.385	0.05944	0.808	1
SKI	SSc_HC	Superficial	-0.06387	3.025	0.2003	0.808	0.87
MIR210HG	SSc_GERD	Basal	0.05612	3.905	0.05946	0.808	1
TMEM225B	SSc_GERD	Basal	0.05649	-0.2299	0.05911	0.808	1
LMCD1	GERD_HC	Prolif Basal	-0.06524	2.58	0.05945	0.808	1
APOL3	GERD_HC	Basal	-0.06546	2.43	0.05931	0.808	1
ABAT	SSc_GERD	Superficial	0.05839	2.657	0.05942	0.808	0.905
FHDC1	GERD_HC	Superficial	-0.0679	1.527	0.05946	0.808	0.905
AL121839.2	GERD_HC	Prolif Basal	-0.06942	0.8683	0.05904	0.808	1
AC007009.1	SSc_HC	Suprabasal	-0.07118	-0.04435	0.05897	0.808	0.979
ZNF717	SSc_HC	Prolif Suprabasal	-0.07136	1.527	0.2208	0.808	1
MFHAS1	GERD_HC	Prolif Basal	-0.07221	2.12	0.05905	0.808	1
UGT1A1	GERD_HC	Prolif Basal	-0.073	1.45	0.05952	0.808	1
BEX5	GERD_HC	Prolif Basal	-0.07608	0.8285	0.05896	0.808	1
HLA-DPB1	SSc_HC	Superficial	-0.07708	3.113	0.05942	0.808	0.87
LINC00824	GERD_HC	Prolif Suprabasal	-0.07794	0.1738	0.0591	0.808	1
NBPF14	SSc_GERD	Prolif Basal	0.06985	0.9393	0.05932	0.808	1
CDK1	GERD_HC	Basal	-0.07962	5.608	0.05951	0.808	1
PDE8A	GERD_HC	Prolif Basal	-0.08205	1.699	0.2449	0.808	1
TK1	SSc_GERD	Superficial	0.07833	5.923	0.05925	0.808	0.905
AL161431.1	SSc_HC	Prolif Suprabasal	-0.09339	1.616	0.05892	0.808	1
ZNF559	SSc_HC	Prolif Suprabasal	-0.09399	0.9335	0.2202	0.808	1
MARS2	GERD_HC	Basal	-0.1614	1.04	0.3485	0.808	1
MT1F	GERD_HC	Prolif Basal	0.1127	3.627	0.05855	0.809	1
MT1E	GERD_HC	Superficial	0.1083	8.802	0.05858	0.809	0.906
HIST1H2AD	GERD_HC	Prolif Suprabasal	0.09443	0.03234	0.05856	0.809	1
BAMBI	SSc_GERD	Prolif Suprabasal	-0.08683	0.7004	0.05884	0.809	1
CTH	SSc_GERD	Prolif Basal	-0.08653	1.142	0.05873	0.809	1
TMEM38A	SSc_HC	Basal	0.07637	0.518	0.05854	0.809	1
NCF2	GERD_HC	Suprabasal	0.0742	1.032	0.05834	0.809	0.999
NCCRP1	SSc_HC	Prolif Suprabasal	0.07181	7.351	0.0586	0.809	1
AC092040.1	GERD_HC	Prolif Basal	0.06486	1.06	0.0583	0.809	1
APOL6	GERD_HC	Basal	0.05907	3.61	0.0588	0.809	1
AL356488.3	SSc_HC	Basal	0.05726	0.7629	0.05868	0.809	1
TTC38	GERD_HC	Basal	0.05477	1.624	0.05853	0.809	1
NDUFA6-DT	GERD_HC	Prolif Basal	0.05446	0.6629	0.05845	0.809	1
LINC01578	GERD_HC	Prolif Suprabasal	0.05424	6.377	0.05838	0.809	1
USP38	GERD_HC	Superficial	0.05267	3.272	0.05858	0.809	0.906
CHDH	SSc_GERD	Prolif Suprabasal	-0.06115	0.6555	0.05852	0.809	1
RASSF10	SSc_HC	Suprabasal	0.04872	1.804	0.05888	0.809	0.979
ZNF438	GERD_HC	Basal	0.04865	1.515	0.06374	0.809	1
ALDH5A1	SSc_GERD	Suprabasal	-0.05641	2.44	0.05886	0.809	0.984
AL627171.1	SSc_GERD	Basal	-0.05467	1.775	0.05873	0.809	1
HOMEZ	GERD_HC	Suprabasal	0.04443	3.194	0.05864	0.809	0.999
SLC25A23	GERD_HC	Suprabasal	0.04399	4.877	0.05831	0.809	0.999
MARK4	GERD_HC	Basal	0.04263	2.547	0.05858	0.809	1
PRKX	SSc_HC	Prolif Suprabasal	0.042	4.342	0.05853	0.809	1
SMCR8	SSc_HC	Basal	0.04178	2.01	0.0586	0.809	1
PSENEN	GERD_HC	Prolif Basal	0.04166	5.435	0.05837	0.809	1
UBE2G1	SSc_HC	Prolif Basal	0.04107	5.736	0.05833	0.809	0.999
MACROD1	SSc_HC	Suprabasal	0.04037	5.085	0.05885	0.809	0.979
AOPEP	GERD_HC	Prolif Basal	0.04023	7.152	0.05882	0.809	1
ETF1	GERD_HC	Prolif Basal	0.03957	5.967	0.05853	0.809	1
ITGB6	SSc_HC	Basal	0.0392	3.384	0.05883	0.809	1
COA7	GERD_HC	Suprabasal	0.03919	2.831	0.05838	0.809	0.999
SMC1A	GERD_HC	Prolif Suprabasal	0.0374	5.356	0.05838	0.809	1
NPAT	SSc_HC	Basal	0.0357	3.091	0.05851	0.809	1
GNAS	SSc_GERD	Prolif Basal	-0.04375	9.041	0.05878	0.809	1
FAM110A	SSc_GERD	Prolif Suprabasal	-0.04331	4.214	0.05866	0.809	1
CYCS	SSc_HC	Basal	0.03473	7.746	0.05887	0.809	1
NUFIP1	SSc_GERD	Prolif Suprabasal	-0.04034	3.598	0.05835	0.809	1
TCTN3	SSc_HC	Prolif Basal	0.0318	3.169	0.05859	0.809	0.999
AFF4	SSc_HC	Prolif Suprabasal	0.0315	4.981	0.05848	0.809	1
DDX59	SSc_HC	Prolif Suprabasal	0.02951	3.102	0.05861	0.809	1
WDR45	SSc_GERD	Prolif Basal	-0.03771	4.447	0.05856	0.809	1
COMMD1	SSc_HC	Superficial	0.02912	5.749	0.05831	0.809	0.871
MTPN	SSc_HC	Basal	0.02904	7.038	0.05853	0.809	1
ZNF592	SSc_HC	Basal	0.02879	2.12	0.05863	0.809	1
EED	GERD_HC	Prolif Suprabasal	0.02852	3.413	0.05832	0.809	1
COQ8B	SSc_HC	Suprabasal	0.0282	2.98	0.05887	0.809	0.979
MLF2	GERD_HC	Superficial	0.02811	6.631	0.05865	0.809	0.906
ATP5MC3	SSc_GERD	Prolif Basal	-0.03631	9.364	0.0588	0.809	1
ANP32E	SSc_GERD	Basal	-0.03576	5.625	0.05828	0.809	1
UBE2A	SSc_GERD	Prolif Basal	-0.03502	6.04	0.05836	0.809	1
RNF114	SSc_GERD	Superficial	-0.03451	4.561	0.05855	0.809	0.906
LZTS2	SSc_GERD	Basal	-0.03416	3.064	0.05845	0.809	1
DDB1	SSc_HC	Prolif Basal	0.02412	4.536	0.0585	0.809	0.999
GTF2A2	SSc_GERD	Suprabasal	-0.03101	6.402	0.05868	0.809	0.984
ARMCX6	SSc_GERD	Superficial	-0.03069	4.003	0.05863	0.809	0.906
ZDHHC5	SSc_GERD	Suprabasal	-0.02569	4.811	0.05865	0.809	0.984
HDAC3	SSc_GERD	Suprabasal	-0.02558	4.585	0.05884	0.809	0.984
TMEM115	SSc_HC	Basal	-0.02461	3.707	0.05861	0.809	1
KIN	GERD_HC	Superficial	-0.02523	3.979	0.05831	0.809	0.906
BCKDHA	SSc_HC	Suprabasal	-0.02532	4.916	0.05851	0.809	0.979
FAM114A1	GERD_HC	Prolif Suprabasal	-0.02566	4.847	0.05857	0.809	1
PTS	SSc_HC	Prolif Basal	-0.02589	5.502	0.05873	0.809	0.999
C1orf21	SSc_HC	Prolif Suprabasal	-0.02609	5.967	0.05846	0.809	1
LGALS8	SSc_HC	Prolif Basal	-0.0261	4.098	0.05858	0.809	0.999
TEPSIN	SSc_HC	Suprabasal	-0.02614	1.898	0.05884	0.809	0.979
EMG1	SSc_HC	Prolif Suprabasal	-0.02858	5.006	0.05876	0.809	1
PPP4R1	SSc_HC	Prolif Basal	-0.03068	5.209	0.05833	0.809	0.999
ASB8	GERD_HC	Prolif Basal	-0.03079	4.481	0.05857	0.809	1
SUCLG1	GERD_HC	Basal	-0.03123	7.035	0.05877	0.809	1
CYB5D2	GERD_HC	Prolif Basal	-0.03139	3.609	0.05873	0.809	1
RCAN3	GERD_HC	Suprabasal	-0.03186	4.129	0.0588	0.809	0.999
MRPL50	GERD_HC	Prolif Basal	-0.03194	4.969	0.05885	0.809	1
MRPL13	SSc_HC	Prolif Suprabasal	-0.03204	6.325	0.05873	0.809	1
MICU2	SSc_GERD	Basal	0.02802	4.716	0.05875	0.809	1
TFB2M	GERD_HC	Prolif Basal	-0.03685	3.533	0.05917	0.809	1
CIB1	SSc_HC	Prolif Suprabasal	-0.03749	7.261	0.05854	0.809	1
LAMP1	GERD_HC	Basal	-0.03776	6.461	0.05884	0.809	1
THAP2	SSc_GERD	Suprabasal	0.0297	3.542	0.05848	0.809	0.984
ARPC3	SSc_GERD	Prolif Suprabasal	0.0299	8.822	0.05855	0.809	1
CA13	GERD_HC	Suprabasal	-0.03961	1.961	0.05846	0.809	0.999
AP1S1	SSc_GERD	Basal	0.03132	5.643	0.05864	0.809	1
TP53I3	SSc_HC	Prolif Suprabasal	-0.04043	5.954	0.05889	0.809	1
SNAPC1	SSc_GERD	Suprabasal	0.03217	4.358	0.05861	0.809	0.984
VANGL2	SSc_HC	Basal	-0.04068	1.974	0.05886	0.809	1
EEFSEC	SSc_HC	Suprabasal	-0.0423	2.898	0.0588	0.809	0.979
GMFB	SSc_GERD	Basal	0.03387	4.021	0.05882	0.809	1
CCNY	SSc_GERD	Prolif Basal	0.03426	4.213	0.05838	0.809	1
PSIP1	SSc_HC	Prolif Suprabasal	-0.04286	5.586	0.05844	0.809	1
TRMT10B	SSc_HC	Prolif Suprabasal	-0.04297	2.781	0.05841	0.809	1
GPX4	SSc_GERD	Basal	0.03484	8.916	0.05867	0.809	1
ATG3	SSc_GERD	Basal	0.03543	5.693	0.1299	0.809	1
FKBP15	GERD_HC	Superficial	-0.04369	3.109	0.05842	0.809	0.906
TNFRSF14	GERD_HC	Suprabasal	-0.04396	3.574	0.05836	0.809	0.999
DUSP12	GERD_HC	Prolif Basal	-0.04464	3.285	0.05858	0.809	1
SVIP	SSc_GERD	Suprabasal	0.03656	4.455	0.05852	0.809	0.984
BAZ2B	GERD_HC	Suprabasal	-0.04584	4.956	0.05865	0.809	0.999
SLC39A10	GERD_HC	Basal	-0.04586	2.897	0.05844	0.809	1
BRPF3	GERD_HC	Prolif Suprabasal	-0.04629	1.644	0.05888	0.809	1
C21orf58	SSc_HC	Suprabasal	-0.04631	3.223	0.05881	0.809	0.979
TXNDC17	GERD_HC	Prolif Basal	-0.04767	9.234	0.05833	0.809	1
CYCS	SSc_GERD	Prolif Suprabasal	0.03959	7.746	0.05834	0.809	1
AC015802.6	SSc_HC	Prolif Suprabasal	-0.0482	1.95	0.05852	0.809	1
IL1RL2	SSc_HC	Prolif Basal	-0.04912	1.023	0.08065	0.809	0.999
CACFD1	SSc_HC	Basal	-0.0492	0.9448	0.05828	0.809	1
PELP1	GERD_HC	Prolif Basal	-0.05001	3.592	0.05843	0.809	1
LRRC37B	GERD_HC	Basal	-0.05018	0.8084	0.05867	0.809	1
SRGAP2	SSc_GERD	Suprabasal	0.04184	2.171	0.05833	0.809	0.984
MCC	GERD_HC	Prolif Suprabasal	-0.05058	3.412	0.05888	0.809	1
CRAMP1	SSc_GERD	Basal	0.04218	1.571	0.0589	0.809	1
ULK4	GERD_HC	Suprabasal	-0.05119	0.6593	0.05866	0.809	0.999
DEXI	SSc_GERD	Suprabasal	0.04353	3.93	0.05868	0.809	0.984
YTHDC1	GERD_HC	Suprabasal	-0.05212	5.917	0.05882	0.809	0.999
C17orf58	GERD_HC	Prolif Suprabasal	-0.05341	3.713	0.05863	0.809	1
CDH1	SSc_GERD	Suprabasal	0.04597	5.315	0.05844	0.809	0.984
Z95331.1	SSc_HC	Prolif Suprabasal	-0.0549	0.4122	0.05832	0.809	1
RSL1D1	GERD_HC	Superficial	-0.05503	6.964	0.05842	0.809	0.906
AHCY	SSc_GERD	Prolif Suprabasal	0.04808	6.693	0.05876	0.809	1
RAD51-AS1	GERD_HC	Suprabasal	-0.05662	1.845	0.05886	0.809	0.999
TSPYL4	SSc_HC	Prolif Basal	-0.05676	2.616	0.05867	0.809	0.999
DUSP18	GERD_HC	Prolif Basal	-0.05719	1.347	0.0617	0.809	1
DCLRE1B	GERD_HC	Prolif Suprabasal	-0.05807	1.506	0.05868	0.809	1
CNNM4	SSc_GERD	Prolif Suprabasal	0.04969	1.625	0.05846	0.809	1
IL1RN	SSc_GERD	Basal	0.0509	8.92	0.05851	0.809	1
CENPQ	SSc_GERD	Suprabasal	0.05097	3.418	0.05872	0.809	0.984
CDIP1	SSc_GERD	Prolif Suprabasal	0.05099	3.14	0.05878	0.809	1
PRKCA	SSc_GERD	Prolif Basal	0.05119	1.318	0.05846	0.809	1
TRAP1	SSc_GERD	Prolif Suprabasal	0.05133	5.632	0.05886	0.809	1
HMBS	GERD_HC	Basal	-0.06127	3.83	0.05863	0.809	1
ZBTB7C	GERD_HC	Basal	-0.06139	5.029	0.05878	0.809	1
EPHA1	SSc_GERD	Prolif Basal	0.05366	3.736	0.05851	0.809	1
MRPL17	SSc_GERD	Prolif Basal	0.05481	5.835	0.05838	0.809	1
LINC01023	SSc_HC	Prolif Basal	-0.06468	1.75	0.05859	0.809	0.999
RAP1GAP	GERD_HC	Suprabasal	-0.06859	0.3907	0.05849	0.809	0.999
CA11	GERD_HC	Prolif Basal	-0.06911	2.69	0.0587	0.809	1
THNSL2	SSc_HC	Prolif Suprabasal	-0.07557	1.755	0.05853	0.809	1
SGSH	SSc_HC	Prolif Basal	-0.07818	1.151	0.2582	0.809	0.999
KRT32	GERD_HC	Suprabasal	-0.07956	4.296	0.05855	0.809	0.999
CLK2	GERD_HC	Prolif Suprabasal	-0.08042	2.052	0.4013	0.809	1
EBPL	SSc_GERD	Prolif Basal	0.07227	7.379	0.05889	0.809	1
HLA-DPB1	SSc_GERD	Prolif Suprabasal	0.08364	3.113	0.05864	0.809	1
TIGD6	SSc_HC	Prolif Basal	-0.1073	0.8261	0.4892	0.809	0.999
PSMG3-AS1	SSc_HC	Basal	-0.1274	0.7726	0.4481	0.809	1
SPINK7	GERD_HC	Basal	-0.1523	9.709	0.05846	0.809	1
TRAPPC13	GERD_HC	Superficial	0.1193	2.752	1.079	0.81	0.906
PAX8-AS1	SSc_HC	Suprabasal	0.1155	4.127	0.05785	0.81	0.979
FBXO30	SSc_GERD	Superficial	-0.1193	1.925	0.4672	0.81	0.907
DUSP6	GERD_HC	Prolif Suprabasal	0.09202	1.251	0.0581	0.81	1
GRPEL2	GERD_HC	Basal	0.08908	6.044	0.05792	0.81	1
RETREG1	GERD_HC	Prolif Basal	0.06894	1.761	0.05784	0.81	1
WNK3	GERD_HC	Prolif Basal	0.06696	0.3372	0.05819	0.81	1
SMG6	SSc_HC	Prolif Basal	0.06558	3.708	0.3548	0.81	0.999
ACD	GERD_HC	Prolif Suprabasal	0.06139	2.815	0.0987	0.81	1
BMS1	GERD_HC	Basal	0.06022	4.628	0.05776	0.81	1
AC011603.2	GERD_HC	Prolif Suprabasal	0.05857	1.133	0.05794	0.81	1
EFNA5	GERD_HC	Suprabasal	0.05693	2.584	0.05783	0.81	0.999
LRCH4	SSc_HC	Prolif Suprabasal	0.05459	2.992	0.1744	0.81	1
AC083798.2	SSc_HC	Suprabasal	0.05317	0.8491	0.05808	0.81	0.979
SDHAF1	GERD_HC	Prolif Basal	0.05307	3.634	0.05788	0.81	1
FZD7	SSc_GERD	Prolif Basal	-0.06069	1.139	0.058	0.81	1
HNRNPH1	GERD_HC	Prolif Basal	0.05114	6.607	0.05819	0.81	1
FAM149B1	SSc_GERD	Superficial	-0.05948	1.935	0.1801	0.81	0.907
COA4	SSc_HC	Prolif Suprabasal	0.05047	6.207	0.05781	0.81	1
NR2F6	GERD_HC	Basal	0.05037	5.454	0.05801	0.81	1
RGS16	SSc_GERD	Suprabasal	-0.05834	1.841	0.05827	0.81	0.984
RSL1D1	GERD_HC	Basal	0.04895	6.964	0.05796	0.81	1
EXOSC5	SSc_HC	Basal	0.04771	4.846	0.05776	0.81	1
JAG1	SSc_HC	Suprabasal	0.04754	5.462	0.05798	0.81	0.979
ATAD3A	SSc_GERD	Basal	-0.0551	3.92	0.0578	0.81	1
WNK1	GERD_HC	Prolif Basal	0.04617	6.747	0.0582	0.81	1
PAK6	GERD_HC	Prolif Basal	0.04565	3.283	0.05828	0.81	1
IRF2BPL	GERD_HC	Prolif Basal	0.04563	3.632	0.05804	0.81	1
PIGL	GERD_HC	Basal	0.04492	2.015	0.05821	0.81	1
TPM1	SSc_HC	Basal	0.04479	3.644	0.05781	0.81	1
PPP1R15B	SSc_GERD	Prolif Suprabasal	-0.05109	3.754	0.05811	0.81	1
FBXO31	GERD_HC	Prolif Basal	0.04255	1.164	0.05823	0.81	1
NDEL1	GERD_HC	Prolif Suprabasal	0.03952	4.089	0.05794	0.81	1
CCDC191	SSc_HC	Prolif Suprabasal	0.03947	1.582	0.05779	0.81	1
BIRC2	SSc_HC	Suprabasal	0.03893	4.258	0.05784	0.81	0.979
SLC25A33	SSc_HC	Basal	0.03869	3.153	0.05767	0.81	1
NAGPA	SSc_GERD	Prolif Basal	-0.04666	2.582	0.05826	0.81	1
SLC7A8	SSc_HC	Prolif Suprabasal	0.03829	3.507	0.05783	0.81	1
GEMIN5	SSc_HC	Prolif Basal	0.03822	2.527	0.05819	0.81	0.999
ACOX1	SSc_GERD	Suprabasal	-0.04628	4.996	0.05823	0.81	0.984
PNPO	GERD_HC	Suprabasal	0.03702	3.202	0.05794	0.81	0.999
PRKAG2	GERD_HC	Basal	0.03686	3.386	0.05803	0.81	1
NOP53	SSc_GERD	Suprabasal	-0.04504	7.714	0.05793	0.81	0.984
MTCH1	GERD_HC	Suprabasal	0.03657	6.693	0.05793	0.81	0.999
MPHOSPH10	SSc_GERD	Prolif Basal	-0.04399	5.587	0.05772	0.81	1
IMP4	SSc_HC	Suprabasal	0.03572	5.402	0.05773	0.81	0.979
GYG1	SSc_HC	Prolif Suprabasal	0.03545	3.528	0.05809	0.81	1
C1orf174	GERD_HC	Prolif Suprabasal	0.03509	4.101	0.05822	0.81	1
C17orf100	SSc_GERD	Prolif Basal	-0.04216	1.036	0.05789	0.81	1
SLC25A24	SSc_GERD	Basal	-0.04113	4.306	0.05798	0.81	1
TRAPPC2B	SSc_GERD	Basal	-0.04069	4.208	0.05785	0.81	1
CEP290	SSc_GERD	Basal	-0.04049	3.05	0.0582	0.81	1
OPA3	GERD_HC	Prolif Basal	0.03173	2.767	0.05811	0.81	1
BBS4	SSc_GERD	Suprabasal	-0.03962	2.216	0.05807	0.81	0.984
DHX36	GERD_HC	Basal	0.03113	5.558	0.0578	0.81	1
FAM98B	SSc_HC	Prolif Basal	0.03099	3.679	0.0581	0.81	0.999
CWC25	GERD_HC	Suprabasal	0.0308	4.317	0.05775	0.81	0.999
CRB3	SSc_GERD	Superficial	-0.03878	5.156	0.05778	0.81	0.907
USF2	GERD_HC	Prolif Basal	0.03019	4.55	0.05821	0.81	1
RINT1	SSc_GERD	Basal	-0.0383	2.77	0.05805	0.81	1
TWF2	GERD_HC	Suprabasal	0.02961	4.983	0.05825	0.81	0.999
RPS4X	SSc_GERD	Basal	-0.03728	12.32	0.05783	0.81	1
XRN2	SSc_GERD	Prolif Suprabasal	-0.03712	5.767	0.05795	0.81	1
C7orf25	SSc_GERD	Suprabasal	-0.03674	2.137	0.0838	0.81	0.984
PREB	SSc_GERD	Suprabasal	-0.03621	3.265	0.0577	0.81	0.984
CTSB	SSc_HC	Superficial	0.02741	7.068	0.05818	0.81	0.872
TPP1	SSc_HC	Suprabasal	0.02684	3.333	0.05789	0.81	0.979
H3F3A	GERD_HC	Suprabasal	0.02668	10.45	0.05818	0.81	0.999
RAPGEF6	SSc_GERD	Prolif Suprabasal	-0.03306	2.931	0.05773	0.81	1
ERICH1	SSc_HC	Prolif Basal	0.02206	4.143	0.05803	0.81	0.999
CHCHD5	SSc_GERD	Basal	-0.03011	6.277	0.05779	0.81	1
TBC1D10B	SSc_GERD	Basal	-0.02941	3.249	0.05815	0.81	1
DHPS	SSc_GERD	Prolif Basal	-0.02308	5.025	0.05794	0.81	1
PDAP1	SSc_GERD	Prolif Suprabasal	-0.02005	6.948	0.05774	0.81	1
ARIH2	GERD_HC	Prolif Basal	-0.02215	4.374	0.0579	0.81	1
UBXN1	SSc_HC	Suprabasal	-0.02244	6.984	0.05812	0.81	0.979
INO80E	SSc_HC	Prolif Basal	-0.02246	3.682	0.05806	0.81	0.999
MRPS5	SSc_HC	Basal	-0.0236	5.866	0.05775	0.81	1
NIF3L1	SSc_HC	Prolif Basal	-0.02449	3.736	0.05804	0.81	0.999
RFC1	SSc_HC	Prolif Basal	-0.02515	5.732	0.05803	0.81	0.999
TWF2	SSc_HC	Basal	-0.02517	4.983	0.05804	0.81	1
SMARCC2	SSc_HC	Basal	-0.02535	4.539	0.05824	0.81	1
LNPK	SSc_HC	Prolif Suprabasal	-0.02671	4.122	0.05789	0.81	1
CLCC1	SSc_HC	Suprabasal	-0.02742	2.881	0.05792	0.81	0.979
CENPT	GERD_HC	Prolif Suprabasal	-0.02936	2.65	0.05798	0.81	1
CWC27	SSc_HC	Prolif Suprabasal	-0.03012	4.467	0.08425	0.81	1
NDST1	SSc_HC	Suprabasal	-0.03017	2.876	0.05777	0.81	0.979
MAP3K1	SSc_HC	Basal	-0.03136	4.415	0.05798	0.81	1
ABHD16A	SSc_HC	Prolif Basal	-0.0314	4.334	0.05788	0.81	0.999
SCRN3	SSc_HC	Suprabasal	-0.03155	4.132	0.05795	0.81	0.979
CCDC138	SSc_HC	Basal	-0.0321	2.68	0.05768	0.81	1
SCYL1	SSc_GERD	Suprabasal	0.02396	3.841	0.05793	0.81	0.984
CXXC1	SSc_GERD	Basal	0.02514	3.286	0.05826	0.81	1
BICRAL	GERD_HC	Suprabasal	-0.0345	2.036	0.05813	0.81	0.999
ZNF623	GERD_HC	Suprabasal	-0.03475	1.797	0.08612	0.81	0.999
SDF2	SSc_GERD	Prolif Suprabasal	0.02632	4.925	0.0579	0.81	1
ACBD5	SSc_GERD	Suprabasal	0.02633	3.671	0.05785	0.81	0.984
DSE	SSc_HC	Basal	-0.03583	4.438	0.05798	0.81	1
NIFK-AS1	GERD_HC	Prolif Basal	-0.03687	2.084	0.0578	0.81	1
NR1H2	SSc_GERD	Superficial	0.02838	4.581	0.05794	0.81	0.907
ANXA11	SSc_HC	Prolif Basal	-0.03802	7.571	0.05803	0.81	0.999
ATP5PF	GERD_HC	Superficial	-0.03849	8.679	0.05805	0.81	0.906
USP42	GERD_HC	Prolif Basal	-0.04104	2.311	0.05802	0.81	1
GGCT	SSc_GERD	Superficial	0.03291	7.305	0.05803	0.81	0.907
ZMAT3	GERD_HC	Suprabasal	-0.04173	2.54	0.05826	0.81	0.999
UBXN11	GERD_HC	Suprabasal	-0.04237	1.354	0.05782	0.81	0.999
GABRE	SSc_HC	Prolif Basal	-0.0426	2.889	0.05789	0.81	0.999
TSEN2	GERD_HC	Prolif Suprabasal	-0.04347	1.989	0.05772	0.81	1
ATP5MC3	SSc_GERD	Basal	0.03599	9.364	0.05778	0.81	1
ATP2C1	GERD_HC	Superficial	-0.04631	3.432	0.05784	0.81	0.906
LRRC45	SSc_HC	Prolif Basal	-0.0471	3.148	0.05777	0.81	0.999
PLEKHA7	SSc_HC	Superficial	-0.0473	2.536	0.0581	0.81	0.872
EXOSC5	SSc_HC	Prolif Basal	-0.04745	4.846	0.05788	0.81	0.999
NDRG1	GERD_HC	Prolif Suprabasal	-0.04858	6.097	0.05774	0.81	1
CISD3	SSc_HC	Basal	-0.04875	5.436	0.05795	0.81	1
TAPBP	SSc_GERD	Prolif Suprabasal	0.0406	5.508	0.05776	0.81	1
SOS2	SSc_GERD	Suprabasal	0.04118	3.686	0.0578	0.81	0.984
COQ10B	GERD_HC	Prolif Suprabasal	-0.0495	3.926	0.05795	0.81	1
SERPINB1	GERD_HC	Suprabasal	-0.05107	9.469	0.05768	0.81	0.999
RECQL5	SSc_GERD	Basal	0.04422	2.727	0.05795	0.81	1
TRAPPC5	GERD_HC	Superficial	-0.05257	7.244	0.05789	0.81	0.906
ZNF790	SSc_GERD	Basal	0.04587	1.747	0.05827	0.81	1
YDJC	GERD_HC	Basal	-0.05571	4.474	0.058	0.81	1
PASK	SSc_GERD	Prolif Suprabasal	0.04744	0.5202	0.05812	0.81	1
HIST1H2BJ	GERD_HC	Superficial	-0.05664	2.463	0.05805	0.81	0.906
TP73	SSc_GERD	Basal	0.0497	2.519	0.05809	0.81	1
ZNF165	SSc_GERD	Superficial	0.04974	1.317	0.05782	0.81	0.907
METTL5	GERD_HC	Prolif Suprabasal	-0.05861	5.958	0.05824	0.81	1
ZNF460	SSc_GERD	Basal	0.05006	1.854	0.05818	0.81	1
RYR1	SSc_GERD	Prolif Basal	0.05102	4.606	0.05789	0.81	1
TK1	SSc_HC	Prolif Basal	-0.05979	5.923	0.0582	0.81	0.999
NINL	SSc_GERD	Prolif Suprabasal	0.05216	1.278	0.05809	0.81	1
AL358852.1	SSc_GERD	Superficial	0.05297	0.6309	0.05774	0.81	0.907
HYLS1	GERD_HC	Basal	-0.06377	2.949	0.1034	0.81	1
ZNF606	SSc_GERD	Prolif Suprabasal	0.05715	0.6316	0.05809	0.81	1
ACTN1	GERD_HC	Prolif Basal	-0.06595	4.701	0.05793	0.81	1
DIPK1A	SSc_GERD	Prolif Basal	0.06526	0.4492	0.05806	0.81	1
HIST1H1A	GERD_HC	Prolif Suprabasal	-0.08102	5.534	0.05826	0.81	1
C11orf65	SSc_HC	Prolif Basal	-0.08106	0.04471	0.1451	0.81	0.999
TP53INP2	SSc_GERD	Basal	0.08143	4.779	0.05827	0.81	1
MAB21L3	SSc_GERD	Prolif Suprabasal	0.08563	1.89	0.05815	0.81	1
APEX2	GERD_HC	Basal	-0.1126	3.451	1.058	0.81	1
NDOR1	SSc_HC	Prolif Suprabasal	0.1516	-0.1811	0.6487	0.811	1
MTMR4	GERD_HC	Basal	0.1105	2.86	0.4037	0.811	1
LRRC24	SSc_GERD	Basal	-0.1173	0.6794	0.05764	0.811	1
AC011043.1	SSc_GERD	Prolif Suprabasal	-0.1123	0.9597	0.05764	0.811	1
AC016831.7	GERD_HC	Prolif Basal	0.07621	0.2189	0.05765	0.811	1
LINC00641	GERD_HC	Prolif Basal	0.07554	0.4491	0.05718	0.811	1
NKPD1	SSc_HC	Basal	0.07383	-0.2162	0.05763	0.811	1
CCDC7	GERD_HC	Prolif Basal	0.06327	1.057	0.1061	0.811	1
ANKRD65	SSc_HC	Basal	0.05837	3.52	0.0575	0.811	1
BLM	GERD_HC	Prolif Suprabasal	0.0559	1.787	0.05737	0.811	1
ZNF530	GERD_HC	Prolif Basal	0.05568	-0.07554	0.05719	0.811	1
CYP2S1	SSc_GERD	Prolif Suprabasal	-0.06295	3.141	0.05712	0.811	1
ZNF777	GERD_HC	Basal	0.05111	1.251	0.05752	0.811	1
PTPRF	GERD_HC	Basal	0.04994	5.855	0.05738	0.811	1
CERS3	GERD_HC	Prolif Basal	0.04932	4.758	0.05744	0.811	1
MYO18A	SSc_HC	Prolif Suprabasal	0.04877	2.561	0.05716	0.811	1
NOP53	GERD_HC	Suprabasal	0.04846	7.714	0.05705	0.811	0.999
UACA	GERD_HC	Prolif Basal	0.04808	5.375	0.05715	0.811	1
F8	SSc_HC	Basal	0.04721	0.3996	0.05718	0.811	1
MYH9	GERD_HC	Basal	0.0467	5.449	0.05712	0.811	1
RFK	SSc_GERD	Suprabasal	-0.05508	5.592	0.05716	0.811	0.984
ACTL10	SSc_GERD	Suprabasal	-0.05415	1.106	0.05704	0.811	0.984
GLCCI1	SSc_GERD	Prolif Basal	-0.05359	1.308	0.05715	0.811	1
YPEL5	GERD_HC	Prolif Suprabasal	0.04498	5.442	0.05759	0.811	1
CSGALNACT2	GERD_HC	Prolif Suprabasal	0.04478	1.636	0.05738	0.811	1
ANKRD9	SSc_HC	Prolif Basal	0.04463	4.091	0.05706	0.811	0.999
DPH7	GERD_HC	Basal	0.04383	3.052	0.05744	0.811	1
CYP7B1	SSc_GERD	Suprabasal	-0.05179	3.795	0.05731	0.811	0.984
TRMT6	SSc_HC	Prolif Basal	0.04249	4.243	0.0572	0.811	0.999
DCUN1D2	SSc_GERD	Prolif Basal	-0.0503	0.552	0.07122	0.811	1
KLHL28	GERD_HC	Suprabasal	0.04174	2.728	0.05749	0.811	0.999
MINDY1	GERD_HC	Prolif Suprabasal	0.04168	3.015	0.05712	0.811	1
C11orf54	GERD_HC	Prolif Suprabasal	0.04111	3.646	0.0573	0.811	1
ZNF875	SSc_GERD	Basal	-0.04911	2.037	0.1042	0.811	1
ACSS2	GERD_HC	Basal	0.03989	3.235	0.05756	0.811	1
RFC4	SSc_HC	Suprabasal	0.03958	4.332	0.0573	0.811	0.98
SMARCA1	SSc_HC	Suprabasal	0.03924	3.181	0.05728	0.811	0.98
EEFSEC	SSc_GERD	Suprabasal	-0.04733	2.898	0.05749	0.811	0.984
ZNF888	SSc_GERD	Prolif Basal	-0.04582	0.9215	0.05741	0.811	1
PIGM	SSc_HC	Suprabasal	0.0375	2.566	0.0575	0.811	0.979
MACROD1	SSc_GERD	Suprabasal	-0.04522	5.085	0.05716	0.811	0.984
CLTB	SSc_GERD	Suprabasal	-0.04467	8.876	0.05721	0.811	0.984
SPTBN1	SSc_HC	Prolif Basal	0.0349	4.899	0.05718	0.811	0.999
CBR4	SSc_HC	Prolif Suprabasal	0.03488	4.078	0.07897	0.811	1
IFT27	SSc_GERD	Superficial	-0.04305	3.547	0.0572	0.811	0.907
R3HCC1L	SSc_HC	Basal	0.03436	2.958	0.05729	0.811	1
ARRDC1	SSc_HC	Suprabasal	0.03423	4.66	0.0572	0.811	0.98
VAT1	SSc_GERD	Prolif Suprabasal	-0.0426	4.974	0.05748	0.811	1
IMP3	SSc_HC	Basal	0.03355	6.637	0.05748	0.811	1
KIAA2026	GERD_HC	Superficial	0.03347	3.896	0.05722	0.811	0.907
PPM1G	SSc_GERD	Basal	-0.03972	6.589	0.0571	0.811	1
NUP88	SSc_HC	Prolif Suprabasal	0.03066	3.633	0.05741	0.811	1
SIDT2	SSc_GERD	Superficial	-0.0388	1.443	0.05741	0.811	0.907
EIF4EBP1	SSc_GERD	Prolif Suprabasal	-0.03756	6.93	0.05726	0.811	1
COG8	SSc_HC	Superficial	0.02841	2.048	0.05755	0.811	0.872
FAM193B	SSc_GERD	Basal	-0.03687	2.019	0.05723	0.811	1
MRFAP1L1	SSc_HC	Prolif Basal	0.02613	4.045	0.05751	0.811	0.999
LINC01184	SSc_HC	Suprabasal	0.02534	3.963	0.05705	0.811	0.98
NMRAL1	SSc_GERD	Prolif Suprabasal	-0.03129	4.613	0.05709	0.811	1
PLRG1	SSc_HC	Basal	0.02279	5.153	0.05725	0.811	1
LRP10	SSc_GERD	Suprabasal	-0.03075	6.51	0.05723	0.811	0.984
PHAX	SSc_HC	Prolif Basal	0.02242	5.144	0.0575	0.811	0.999
DDX49	SSc_GERD	Suprabasal	-0.02804	4.784	0.05709	0.811	0.984
SMUG1	SSc_HC	Suprabasal	0.0195	4.448	0.05755	0.811	0.979
SNAP23	SSc_GERD	Suprabasal	-0.02678	4.186	0.05752	0.811	0.984
CNP	SSc_GERD	Prolif Suprabasal	-0.02478	4.449	0.05747	0.811	1
PSMG2	SSc_GERD	Prolif Basal	-0.02179	6.685	0.05706	0.811	1
RPS19BP1	SSc_GERD	Prolif Basal	-0.02171	6.537	0.05758	0.811	1
DRG1	SSc_GERD	Basal	-0.02107	4.49	0.05743	0.811	1
STX4	SSc_HC	Prolif Basal	-0.02338	4.632	0.0571	0.811	0.999
CFAP36	SSc_HC	Basal	-0.02515	4.763	0.05734	0.811	1
MRPL44	SSc_GERD	Superficial	0.01743	4.613	0.05729	0.811	0.907
GSTK1	SSc_HC	Prolif Suprabasal	-0.02577	6.611	0.05731	0.811	1
STAMBP	SSc_HC	Prolif Basal	-0.0262	5.104	0.05711	0.811	0.999
COG1	SSc_HC	Prolif Basal	-0.02648	1.856	0.05739	0.811	0.999
DUOXA1	SSc_HC	Prolif Suprabasal	-0.02739	4.588	0.05759	0.811	1
CCDC91	GERD_HC	Basal	-0.02873	4.465	0.05727	0.811	1
EP300	SSc_HC	Superficial	-0.02892	4.242	0.05715	0.811	0.873
BDP1	SSc_HC	Basal	-0.02911	5.08	0.05712	0.811	1
CAPN1	GERD_HC	Basal	-0.03004	7.072	0.05762	0.811	1
FBXO46	SSc_HC	Superficial	-0.0303	2.407	0.05739	0.811	0.872
RTCA	SSc_GERD	Superficial	0.02203	4.753	0.05765	0.811	0.907
ARHGAP1	GERD_HC	Basal	-0.03046	4.081	0.05761	0.811	1
CAPZB	SSc_GERD	Basal	0.02245	7.119	0.05764	0.811	1
FAM120B	SSc_HC	Superficial	-0.03097	2.574	0.0574	0.811	0.872
KMT2B	SSc_GERD	Prolif Basal	0.02354	3.448	0.05705	0.811	1
AFTPH	SSc_HC	Prolif Basal	-0.03206	4.289	0.05725	0.811	0.999
ACBD3	GERD_HC	Suprabasal	-0.03245	5.542	0.05743	0.811	0.999
AACS	SSc_HC	Suprabasal	-0.03322	3.951	0.05762	0.811	0.979
DNTTIP1	SSc_GERD	Prolif Basal	0.02498	3.906	0.05719	0.811	1
MRPL20-AS1	GERD_HC	Prolif Suprabasal	-0.0339	2.617	0.05725	0.811	1
PRKACA	GERD_HC	Superficial	-0.03411	3.483	0.05708	0.811	0.907
CD151	SSc_HC	Prolif Suprabasal	-0.03412	6.303	0.05764	0.811	1
PSMA4	GERD_HC	Prolif Basal	-0.03419	7.071	0.05729	0.811	1
TUT7	SSc_HC	Basal	-0.03424	4.385	0.05719	0.811	1
RBM12	SSc_HC	Prolif Suprabasal	-0.03467	3.135	0.05743	0.811	1
CCT7	GERD_HC	Prolif Suprabasal	-0.03477	6.816	0.05748	0.811	1
LONP1	SSc_HC	Prolif Suprabasal	-0.03541	3.208	0.05714	0.811	1
ELOA-AS1	SSc_HC	Prolif Suprabasal	-0.03577	1.098	0.05715	0.811	1
PSMA7	SSc_GERD	Suprabasal	0.02728	8.771	0.05706	0.811	0.984
MRGBP	SSc_HC	Basal	-0.03592	3.421	0.05741	0.811	1
PKP4	GERD_HC	Suprabasal	-0.036	4.049	0.05729	0.811	0.999
OTUD3	SSc_HC	Basal	-0.03647	1.452	0.05763	0.811	1
NUP155	SSc_HC	Prolif Basal	-0.03713	2.859	0.0574	0.811	0.999
TIAM1	GERD_HC	Suprabasal	-0.03832	3.937	0.05722	0.811	0.999
DUS3L	GERD_HC	Basal	-0.03837	3.202	0.05762	0.811	1
RINL	SSc_HC	Prolif Basal	-0.0385	2.841	0.0573	0.811	0.999
PPP3CC	SSc_HC	Prolif Basal	-0.03904	2.352	0.05762	0.811	0.999
VRK1	SSc_HC	Prolif Suprabasal	-0.03944	4.333	0.05716	0.811	1
CRLS1	SSc_HC	Prolif Suprabasal	-0.04031	4.204	0.05719	0.811	1
TMEM165	GERD_HC	Prolif Basal	-0.04099	5.929	0.05741	0.811	1
MRPL38	SSc_GERD	Suprabasal	0.03318	5.828	0.05756	0.811	0.984
ZNF335	GERD_HC	Prolif Suprabasal	-0.04208	2.372	0.05734	0.811	1
ZFP14	GERD_HC	Prolif Basal	-0.04246	2.391	0.05728	0.811	1
TMEM138	GERD_HC	Suprabasal	-0.04253	2.98	0.05706	0.811	0.999
SAMHD1	SSc_HC	Suprabasal	-0.04255	3.188	0.05711	0.811	0.98
KLHDC10	SSc_GERD	Basal	0.0345	3.644	0.05718	0.811	1
GCSH	SSc_HC	Suprabasal	-0.04359	6.18	0.0572	0.811	0.98
LAMA3	SSc_HC	Prolif Suprabasal	-0.0447	3.627	0.05726	0.811	1
NFYA	SSc_GERD	Suprabasal	0.03817	1.674	0.05733	0.811	0.984
SH3BGR	SSc_HC	Prolif Suprabasal	-0.04723	0.7308	0.09756	0.811	1
ZC3HAV1L	SSc_HC	Prolif Basal	-0.04771	0.6128	0.05763	0.811	0.999
LRRC8D	SSc_GERD	Suprabasal	0.0396	2.12	0.05723	0.811	0.984
SUCO	GERD_HC	Suprabasal	-0.0479	3.904	0.05757	0.811	0.999
ZNF100	SSc_HC	Prolif Basal	-0.04898	1.882	0.05722	0.811	0.999
EIF4EBP2	SSc_GERD	Suprabasal	0.04142	5.195	0.05765	0.811	0.984
CLDN15	SSc_GERD	Prolif Basal	0.04195	1.093	0.05716	0.811	1
TMCO3	GERD_HC	Superficial	-0.05113	3.239	0.05724	0.811	0.907
KDM6B	GERD_HC	Suprabasal	-0.05255	3.274	0.05723	0.811	0.999
HEATR5A	SSc_GERD	Suprabasal	0.04484	2.987	0.0575	0.811	0.984
GTPBP2	GERD_HC	Prolif Basal	-0.05339	2.94	0.05725	0.811	1
PUS1	SSc_GERD	Prolif Suprabasal	0.04512	2.89	0.05757	0.811	1
PDLIM5	SSc_GERD	Prolif Suprabasal	0.04664	5.849	0.05718	0.811	1
GALNT4	SSc_GERD	Basal	0.04826	1.325	0.05709	0.811	1
IKBIP	GERD_HC	Suprabasal	-0.05692	4.024	0.05731	0.811	0.999
ESPL1	GERD_HC	Prolif Suprabasal	-0.05726	2.939	0.05746	0.811	1
PON2	GERD_HC	Basal	-0.05771	4.078	0.05735	0.811	1
FKBP11	SSc_GERD	Superficial	0.04969	4.918	0.05732	0.811	0.907
NAA80	SSc_GERD	Prolif Suprabasal	0.05014	1.547	0.05748	0.811	1
TUFT1	SSc_HC	Basal	-0.06088	4.102	0.05711	0.811	1
AURKB	GERD_HC	Prolif Suprabasal	-0.06096	4.173	0.05719	0.811	1
ZSWIM7	GERD_HC	Prolif Basal	-0.06689	4.246	0.215	0.811	1
SNRPF	GERD_HC	Superficial	-0.06859	8.001	0.0572	0.811	0.907
KIAA0040	GERD_HC	Basal	-0.06861	2.213	0.05757	0.811	1
SLC38A5	SSc_HC	Prolif Suprabasal	-0.06862	2.751	0.05717	0.811	1
CKAP2	GERD_HC	Superficial	-0.06876	5.812	0.0574	0.811	0.907
TLCD4	GERD_HC	Prolif Suprabasal	-0.07217	0.3441	0.05754	0.811	1
CCBE1	GERD_HC	Basal	-0.08101	1.217	0.0575	0.811	1
TSPAN33	SSc_HC	Basal	-0.08359	1.056	0.0573	0.811	1
SH3TC2	SSc_GERD	Superficial	0.07503	-0.3464	0.05744	0.811	0.907
FGFR1	SSc_GERD	Basal	0.08052	-0.05071	0.05733	0.811	1
INE1	GERD_HC	Basal	-0.1022	-0.127	0.05746	0.811	1
IL2RG	SSc_GERD	Superficial	0.099	1.173	0.05723	0.811	0.907
HOXB4	SSc_GERD	Prolif Suprabasal	0.1032	2.564	0.0572	0.811	1
THAP10	SSc_HC	Prolif Basal	-0.1269	1.047	0.5692	0.811	0.999
TMEM268	GERD_HC	Basal	0.1549	0.9885	0.5856	0.812	1
CRISP3	SSc_GERD	Superficial	-0.1342	8.248	0.05689	0.812	0.907
SCD	SSc_GERD	Basal	-0.1161	4.09	0.05697	0.812	1
PPP1R26	SSc_HC	Prolif Basal	0.1026	0.6002	0.3418	0.812	0.999
RPS26	SSc_HC	Prolif Suprabasal	0.08673	10.62	0.05676	0.812	1
P3H4	SSc_HC	Prolif Suprabasal	0.08453	0.7948	0.155	0.812	1
LRRIQ3	SSc_HC	Prolif Basal	0.07769	0.2689	0.05649	0.812	0.999
AC024592.2	SSc_HC	Superficial	0.0679	2.17	0.05683	0.812	0.873
AC016745.2	GERD_HC	Suprabasal	0.06569	0.8421	0.05692	0.812	0.999
CPNE8	SSc_HC	Basal	0.06531	2.601	0.0568	0.812	1
MIB2	GERD_HC	Basal	0.06379	6.377	0.05651	0.812	1
COX14	GERD_HC	Prolif Suprabasal	0.06029	6.391	0.05683	0.812	1
RAE1	SSc_HC	Prolif Suprabasal	0.05887	4.326	0.3284	0.812	1
ARRDC2	SSc_HC	Prolif Suprabasal	0.05615	1.539	0.05701	0.812	1
MAP3K3	SSc_HC	Prolif Basal	0.05544	1.861	0.1635	0.812	0.999
PYCARD	SSc_GERD	Basal	-0.06243	7.015	0.05643	0.812	1
SLC16A6	GERD_HC	Suprabasal	0.05383	2.485	0.0566	0.812	0.999
ADRB2	GERD_HC	Prolif Basal	0.05316	3.847	0.0566	0.812	1
ENDOD1	GERD_HC	Suprabasal	0.04977	3.827	0.05645	0.812	0.999
SDCBP2-AS1	SSc_GERD	Prolif Basal	-0.05746	0.1156	0.05659	0.812	1
LIPE	SSc_HC	Prolif Suprabasal	0.04861	1.125	0.0569	0.812	1
RNF144B	SSc_GERD	Suprabasal	-0.05689	2.761	0.05677	0.812	0.984
POLR3H	GERD_HC	Suprabasal	0.04822	3.832	0.05674	0.812	0.999
MAP1S	SSc_GERD	Suprabasal	-0.05615	2.316	0.05643	0.812	0.984
TYMSOS	SSc_GERD	Prolif Suprabasal	-0.05565	3.068	0.05671	0.812	1
SRR	GERD_HC	Suprabasal	0.04689	1.735	0.05644	0.812	0.999
RFX1	SSc_HC	Prolif Suprabasal	0.0453	3.187	0.05679	0.812	1
STX17-AS1	GERD_HC	Superficial	0.04448	1.97	0.05695	0.812	0.907
DENND4B	GERD_HC	Prolif Basal	0.04413	1.189	0.05667	0.812	1
TMEM9	SSc_HC	Prolif Basal	0.04389	3.857	0.05665	0.812	0.999
BMT2	SSc_HC	Prolif Suprabasal	0.0436	2.191	0.05698	0.812	1
SLC25A23	GERD_HC	Prolif Suprabasal	0.04357	4.877	0.05662	0.812	1
YPEL2	SSc_HC	Prolif Basal	0.0428	2.661	0.05663	0.812	0.999
PCBP4	SSc_GERD	Prolif Suprabasal	-0.04893	1.872	0.05646	0.812	1
RAB5IF	SSc_HC	Suprabasal	0.04021	8.17	0.05643	0.812	0.98
LRATD1	SSc_GERD	Prolif Basal	-0.04836	4.506	0.05702	0.812	1
CBX1	GERD_HC	Prolif Suprabasal	0.03911	5.237	0.05684	0.812	1
THAP12	GERD_HC	Suprabasal	0.03772	3.314	0.05694	0.812	0.999
ANKRD22	SSc_GERD	Superficial	-0.04584	4.257	0.05661	0.812	0.907
NDUFV3	GERD_HC	Prolif Basal	0.03672	5.924	0.05702	0.812	1
CUL3	GERD_HC	Prolif Suprabasal	0.03567	5.325	0.05685	0.812	1
PAGR1	SSc_GERD	Prolif Basal	-0.04334	4.779	0.05693	0.812	1
AP2A1	SSc_HC	Basal	0.03379	4.287	0.05665	0.812	1
SLC35D1	SSc_GERD	Prolif Basal	-0.04204	2.359	0.05658	0.812	1
LRRC58	SSc_GERD	Prolif Suprabasal	-0.04131	4.178	0.0566	0.812	1
NSMCE3	SSc_GERD	Suprabasal	-0.0409	3.655	0.05666	0.812	0.984
HMGA1	SSc_GERD	Prolif Suprabasal	-0.04071	7.5	0.05659	0.812	1
TES	SSc_HC	Suprabasal	0.03199	4.159	0.05663	0.812	0.98
GMPR2	SSc_HC	Superficial	0.03116	4.9	0.05686	0.812	0.873
DBNL	GERD_HC	Superficial	0.03099	6.044	0.05665	0.812	0.907
KCMF1	SSc_HC	Prolif Suprabasal	0.03073	5.52	0.05694	0.812	1
BX255925.3	SSc_GERD	Suprabasal	-0.03871	4.977	0.05696	0.812	0.984
AL035661.1	SSc_GERD	Suprabasal	-0.03597	2.484	0.05662	0.812	0.984
UBAC1	SSc_GERD	Prolif Basal	-0.03437	5.997	0.05648	0.812	1
RPL29	SSc_HC	Suprabasal	0.02519	11.89	0.05669	0.812	0.98
NAP1L1	SSc_GERD	Prolif Suprabasal	-0.03251	7.992	0.05665	0.812	1
NCOR1	SSc_GERD	Superficial	-0.0323	5.618	0.1267	0.812	0.907
ITSN2	SSc_GERD	Basal	-0.0319	4.8	0.05673	0.812	1
MAD2L1BP	SSc_GERD	Prolif Suprabasal	-0.02933	3.441	0.05658	0.812	1
SEC31A	SSc_GERD	Prolif Suprabasal	-0.02855	5.344	0.05694	0.812	1
CHCHD1	SSc_GERD	Superficial	-0.02634	6.468	0.05647	0.812	0.907
RPL24	SSc_HC	Basal	-0.02417	10.95	0.05685	0.812	1
SMNDC1	SSc_HC	Basal	-0.02706	4.692	0.0569	0.812	1
NFKBIL1	GERD_HC	Suprabasal	-0.02801	4.119	0.05695	0.812	0.999
ERCC5	GERD_HC	Prolif Suprabasal	-0.02918	4.304	0.0568	0.812	1
UBAC2	SSc_GERD	Prolif Basal	0.02123	5.037	0.05647	0.812	1
NSFL1C	SSc_GERD	Prolif Suprabasal	0.02163	5.412	0.05688	0.812	1
CBX1	SSc_HC	Suprabasal	-0.03121	5.237	0.05678	0.812	0.98
ATG2B	SSc_HC	Prolif Suprabasal	-0.03147	2.484	0.05651	0.812	1
FKBP3	SSc_GERD	Prolif Basal	0.02388	6.574	0.05674	0.812	1
NPEPPS	SSc_HC	Prolif Suprabasal	-0.03279	5.466	0.05655	0.812	1
POF1B	SSc_HC	Prolif Basal	-0.03411	4.374	0.057	0.812	0.999
OXCT1	GERD_HC	Basal	-0.03468	4.735	0.05661	0.812	1
TIPIN	SSc_HC	Basal	-0.03471	3.526	0.057	0.812	1
ZNF513	GERD_HC	Superficial	-0.03508	1.574	0.05701	0.812	0.907
CDADC1	GERD_HC	Suprabasal	-0.03625	2.305	0.05695	0.812	0.999
PSMA3	GERD_HC	Suprabasal	-0.03659	6.966	0.05644	0.812	0.999
SNIP1	SSc_HC	Prolif Basal	-0.03707	3.275	0.0568	0.812	0.999
UEVLD	SSc_HC	Prolif Basal	-0.03733	2.585	0.05695	0.812	0.999
TMEM208	SSc_GERD	Suprabasal	0.029	5.994	0.05649	0.812	0.984
BTBD6	SSc_HC	Prolif Suprabasal	-0.03813	4.958	0.05685	0.812	1
NLRX1	GERD_HC	Suprabasal	-0.03844	2.888	0.05646	0.812	0.999
ERCC8	GERD_HC	Prolif Suprabasal	-0.03858	2.202	0.05681	0.812	1
PEX26	GERD_HC	Prolif Suprabasal	-0.0387	3.15	0.05665	0.812	1
NDUFAB1	SSc_HC	Prolif Basal	-0.03894	7.549	0.05651	0.812	0.999
LYRM7	GERD_HC	Prolif Basal	-0.04007	3.977	0.0565	0.812	1
DDX52	SSc_GERD	Superficial	0.03175	5.034	0.05649	0.812	0.907
ERCC6	SSc_GERD	Basal	0.03197	2.747	0.05646	0.812	1
TBC1D17	SSc_GERD	Basal	0.03546	2.644	0.06773	0.812	1
TMEM65	SSc_GERD	Superficial	0.03615	3.385	0.057	0.812	0.907
SPOPL	GERD_HC	Superficial	-0.04474	2.392	0.05648	0.812	0.908
TLR3	GERD_HC	Prolif Suprabasal	-0.04532	3.266	0.05674	0.812	1
TPRA1	SSc_GERD	Suprabasal	0.03757	3.299	0.05657	0.812	0.984
ECHDC2	GERD_HC	Prolif Suprabasal	-0.04587	5.609	0.05669	0.812	1
SRSF7	SSc_GERD	Basal	0.03771	7.346	0.05689	0.812	1
GMPPA	SSc_GERD	Superficial	0.03908	3.476	0.05704	0.812	0.907
RWDD2B	GERD_HC	Prolif Basal	-0.04796	2.986	0.05669	0.812	1
CDH1	GERD_HC	Prolif Suprabasal	-0.04974	5.315	0.05643	0.812	1
ATP8B1	GERD_HC	Prolif Suprabasal	-0.04974	3.871	0.05698	0.812	1
TUBE1	SSc_HC	Prolif Suprabasal	-0.05019	2.814	0.2521	0.812	1
SLC39A3	GERD_HC	Prolif Basal	-0.05036	3.843	0.05699	0.812	1
ARHGEF37	GERD_HC	Basal	-0.05136	2.243	0.05694	0.812	1
ECE1	GERD_HC	Basal	-0.05252	2.61	0.05646	0.812	1
PLIN3	SSc_GERD	Prolif Suprabasal	0.04435	7.02	0.0566	0.812	1
AL133453.1	SSc_HC	Prolif Basal	-0.05567	4.337	0.05684	0.812	0.999
LPAR6	GERD_HC	Prolif Basal	-0.05571	4.936	0.05652	0.812	1
C3orf62	SSc_GERD	Basal	0.04959	1.13	0.05654	0.812	1
DDX39A	SSc_GERD	Prolif Basal	0.04987	5.56	0.05643	0.812	1
RGL1	SSc_GERD	Basal	0.05001	0.7419	0.05682	0.812	1
NHLH2	GERD_HC	Prolif Suprabasal	-0.06341	1.218	0.05681	0.812	1
P3H1	GERD_HC	Prolif Suprabasal	-0.06472	0.6811	0.08101	0.812	1
CRYL1	SSc_GERD	Basal	0.05644	4.144	0.05701	0.812	1
PRKCQ-AS1	SSc_GERD	Prolif Basal	0.05902	1.982	0.05652	0.812	1
KAT2B	SSc_GERD	Basal	0.06196	2.989	0.05683	0.812	1
PRSS27	GERD_HC	Suprabasal	-0.07756	7.888	0.05667	0.812	0.999
SNHG5	GERD_HC	Superficial	-0.08053	8.392	0.05668	0.812	0.907
PHF8	SSc_HC	Basal	-0.09547	2.335	0.5195	0.812	1
NEK11	SSc_HC	Basal	-0.1127	1.209	0.4952	0.812	1
TTLL11	SSc_GERD	Basal	-0.09881	0.3108	0.1669	0.813	1
ZNF333	GERD_HC	Basal	0.08165	0.3406	0.1495	0.813	1
FLT3LG	SSc_GERD	Prolif Suprabasal	-0.08717	1.517	0.1498	0.813	1
AL512625.1	GERD_HC	Prolif Basal	0.076	0.3714	0.092	0.813	1
BHLHE41	GERD_HC	Prolif Basal	0.06865	2.369	0.05617	0.813	1
KIT	SSc_GERD	Prolif Basal	-0.0739	1.383	0.05593	0.813	1
FUT11	SSc_GERD	Basal	-0.07379	2.429	0.05622	0.813	1
CKS2	GERD_HC	Prolif Basal	0.06398	6.73	0.05624	0.813	1
RAB11FIP5	GERD_HC	Prolif Suprabasal	0.06381	1.52	0.05613	0.813	1
AC083855.2	GERD_HC	Basal	0.06031	0.8998	0.05603	0.813	1
FBXL14	GERD_HC	Basal	0.0567	0.465	0.05595	0.813	1
NFKBIE	GERD_HC	Prolif Suprabasal	0.05498	1.723	0.05641	0.813	1
CEP126	SSc_HC	Prolif Suprabasal	0.05252	1.349	0.05588	0.813	1
PLK1	SSc_GERD	Prolif Basal	-0.05924	4.025	0.05607	0.813	1
NOC4L	GERD_HC	Suprabasal	0.04871	3.664	0.056	0.813	0.999
RGS14	SSc_GERD	Prolif Basal	-0.05706	5.415	0.05626	0.813	1
MAGI3	SSc_GERD	Suprabasal	-0.0548	4.252	0.0564	0.813	0.984
PHF19	SSc_HC	Basal	0.04555	4.715	0.05589	0.813	1
AMBRA1	SSc_HC	Prolif Suprabasal	0.04519	1.481	0.05587	0.813	1
BAZ2B	GERD_HC	Basal	0.04475	4.956	0.05629	0.813	1
SIPA1L1	SSc_GERD	Prolif Basal	-0.05302	3.687	0.1629	0.813	1
DDX39A	SSc_HC	Prolif Basal	0.0435	5.56	0.05603	0.813	0.999
MFSD14C	GERD_HC	Prolif Suprabasal	0.0429	3.426	0.0564	0.813	1
PTRH1	SSc_GERD	Prolif Basal	-0.05119	3.523	0.05614	0.813	1
GPR27	SSc_HC	Prolif Suprabasal	0.04267	1.228	0.05594	0.813	1
HSPA4L	SSc_GERD	Suprabasal	-0.0509	4.419	0.05634	0.813	0.984
CERK	GERD_HC	Basal	0.04151	2.93	0.0562	0.813	1
NPC1	SSc_HC	Basal	0.04033	2.548	0.05624	0.813	1
GNA13	GERD_HC	Basal	0.04032	2.922	0.05585	0.813	1
TVP23C	SSc_GERD	Prolif Suprabasal	-0.04798	1.376	0.05639	0.813	1
CEP295	GERD_HC	Prolif Suprabasal	0.03918	3.417	0.05637	0.813	1
ZNF747	GERD_HC	Basal	0.03894	1.578	0.05611	0.813	1
IVD	SSc_HC	Basal	0.03796	3.664	0.0561	0.813	1
NHEJ1	GERD_HC	Suprabasal	0.03791	2.067	0.05614	0.813	0.999
TARBP1	SSc_HC	Prolif Basal	0.03775	2.579	0.05628	0.813	0.999
TCF7L2	SSc_HC	Basal	0.03774	3.41	0.05603	0.813	1
SCML1	GERD_HC	Suprabasal	0.03645	3.044	0.0564	0.813	0.999
RAD23A	SSc_HC	Basal	0.03635	6.567	0.05621	0.813	1
SIK3	SSc_HC	Prolif Basal	0.03631	2.366	0.05639	0.813	0.999
AKIRIN2	SSc_GERD	Basal	-0.04428	4.897	0.05596	0.813	1
ZNF148	GERD_HC	Prolif Basal	0.03506	4.796	0.05616	0.813	1
C12orf43	SSc_HC	Suprabasal	0.0346	3.254	0.05636	0.813	0.98
ERI1	SSc_HC	Suprabasal	0.03457	2.413	0.05628	0.813	0.98
MCM5	SSc_HC	Prolif Suprabasal	0.03423	4.778	0.05582	0.813	1
APAF1	SSc_HC	Suprabasal	0.03406	2.378	0.05584	0.813	0.98
RB1CC1	SSc_GERD	Prolif Basal	-0.04124	5.457	0.0561	0.813	1
MLST8	SSc_HC	Suprabasal	0.03271	4.265	0.05636	0.813	0.98
SUGP1	GERD_HC	Superficial	0.03153	2.885	0.05614	0.813	0.908
NDUFA7	SSc_HC	Prolif Basal	0.03151	7.039	0.05642	0.813	0.999
RAB40B	SSc_GERD	Basal	-0.03983	3.44	0.05609	0.813	1
ZNF213	SSc_HC	Suprabasal	0.0313	1.542	0.05591	0.813	0.98
ARMC7	SSc_HC	Prolif Suprabasal	0.0311	1.833	0.05593	0.813	1
C17orf100	SSc_GERD	Suprabasal	-0.03912	1.036	0.05598	0.813	0.984
EIF4ENIF1	SSc_HC	Suprabasal	0.03011	2.702	0.05618	0.813	0.98
ABHD14B	SSc_HC	Prolif Suprabasal	0.02945	4.91	0.0561	0.813	1
SETX	SSc_GERD	Prolif Suprabasal	-0.03744	4.105	0.05582	0.813	1
ENDOV	GERD_HC	Prolif Suprabasal	0.02803	3.268	0.056	0.813	1
SERP1	SSc_GERD	Prolif Basal	-0.03654	7.49	0.05626	0.813	1
UROD	SSc_GERD	Basal	-0.03618	4.539	0.05642	0.813	1
JPT1	SSc_GERD	Prolif Basal	-0.03606	8.106	0.05601	0.813	1
ATP5MG	SSc_HC	Prolif Suprabasal	0.02748	9.086	0.05581	0.813	1
EVI5	SSc_GERD	Prolif Suprabasal	-0.03586	3.492	0.05607	0.813	1
BABAM2	GERD_HC	Prolif Basal	0.02708	3.744	0.05587	0.813	1
TIFA	SSc_HC	Basal	0.02685	4.398	0.05608	0.813	1
CCS	SSc_HC	Prolif Suprabasal	0.0268	4.724	0.05608	0.813	1
YIPF2	GERD_HC	Suprabasal	0.02635	4.295	0.0559	0.813	0.999
NUDT22	GERD_HC	Prolif Basal	0.02631	5.237	0.05598	0.813	1
HAUS1	SSc_HC	Prolif Basal	0.02616	4.557	0.05592	0.813	0.999
BRMS1L	SSc_HC	Prolif Basal	0.02526	3.034	0.05584	0.813	0.999
APEX2	GERD_HC	Suprabasal	0.02483	3.451	0.05638	0.813	0.999
RPL26L1	SSc_HC	Prolif Suprabasal	0.02438	5.919	0.05623	0.813	1
TMEM134	SSc_GERD	Basal	-0.0326	7.136	0.05628	0.813	1
ZCCHC9	SSc_HC	Suprabasal	0.02401	4.493	0.0559	0.813	0.98
TMED5	SSc_HC	Prolif Basal	0.02362	4.152	0.05642	0.813	0.999
SLC25A36	SSc_GERD	Suprabasal	-0.03161	4.904	0.07843	0.813	0.984
TTC28-AS1	SSc_GERD	Prolif Suprabasal	-0.03038	3.31	0.05613	0.813	1
RBM18	SSc_GERD	Prolif Suprabasal	-0.0297	3.636	0.05623	0.813	1
ERGIC3	GERD_HC	Prolif Basal	0.02038	5.933	0.05641	0.813	1
CSDE1	GERD_HC	Superficial	0.01995	6.917	0.05593	0.813	0.908
COPZ1	SSc_HC	Prolif Basal	0.01933	5.962	0.05621	0.813	0.999
C2orf68	SSc_GERD	Suprabasal	-0.02688	3.27	0.05618	0.813	0.984
NUDT22	SSc_GERD	Basal	-0.02428	5.237	0.05614	0.813	1
RPP25L	SSc_GERD	Suprabasal	-0.0242	5.105	0.05627	0.813	0.984
UBR7	SSc_GERD	Prolif Basal	-0.02404	3.182	0.05623	0.813	1
POP4	SSc_HC	Basal	-0.01833	4.851	0.05601	0.813	1
GPALPP1	SSc_HC	Suprabasal	-0.0244	3.705	0.05597	0.813	0.98
FOXA1	SSc_HC	Basal	-0.02473	3.785	0.05606	0.813	1
HDAC1	SSc_HC	Prolif Basal	-0.02662	5.696	0.05603	0.813	0.999
FASTK	GERD_HC	Suprabasal	-0.027	4.929	0.05592	0.813	0.999
SFT2D1	SSc_HC	Prolif Suprabasal	-0.02726	5.516	0.05626	0.813	1
AZI2	SSc_GERD	Prolif Basal	0.01964	4.424	0.05625	0.813	1
CAP1	GERD_HC	Prolif Basal	-0.02809	6.432	0.05582	0.813	1
CINP	SSc_GERD	Prolif Suprabasal	0.02008	5.015	0.05621	0.813	1
KRCC1	SSc_HC	Superficial	-0.02871	4.907	0.05601	0.813	0.874
RO60	GERD_HC	Prolif Suprabasal	-0.03102	4.569	0.05632	0.813	1
RBM33	SSc_HC	Prolif Suprabasal	-0.03236	4.28	0.05624	0.813	1
ZNHIT1	SSc_GERD	Superficial	0.02486	6.867	0.05593	0.813	0.908
TEX261	SSc_GERD	Prolif Suprabasal	0.02606	3.171	0.05593	0.813	1
RABIF	GERD_HC	Prolif Basal	-0.03464	4.271	0.0559	0.813	1
AKAP13	GERD_HC	Prolif Basal	-0.0349	4.623	0.05583	0.813	1
FCGRT	SSc_HC	Prolif Basal	-0.03554	4.635	0.05605	0.813	0.999
TICAM2	SSc_HC	Basal	-0.03577	0.743	0.05587	0.813	1
UGP2	SSc_GERD	Prolif Basal	0.02743	5.765	0.05637	0.813	1
UBE2F	GERD_HC	Prolif Suprabasal	-0.03653	5.172	0.05593	0.813	1
TOPORS	SSc_HC	Prolif Basal	-0.0372	4.385	0.05625	0.813	0.999
KLHL21	SSc_HC	Superficial	-0.03735	3.986	0.05584	0.813	0.875
POF1B	GERD_HC	Superficial	-0.03768	4.374	0.05642	0.813	0.908
OSER1	SSc_HC	Basal	-0.0393	5.419	0.05613	0.813	1
SRI	SSc_HC	Suprabasal	-0.03933	6.38	0.05604	0.813	0.98
LYST	SSc_GERD	Prolif Basal	0.03094	2.908	0.05637	0.813	1
SWAP70	SSc_HC	Suprabasal	-0.0398	4.129	0.05639	0.813	0.98
NDUFB2	SSc_HC	Prolif Suprabasal	-0.04119	8.092	0.05582	0.813	1
ZNF780A	GERD_HC	Prolif Suprabasal	-0.04127	3.015	0.05588	0.813	1
NOL8	GERD_HC	Superficial	-0.04171	4.531	0.05617	0.813	0.908
IDE	SSc_GERD	Suprabasal	0.03335	3.492	0.05631	0.813	0.984
MIER3	SSc_HC	Prolif Suprabasal	-0.04212	1.884	0.05607	0.813	1
CAPN10	SSc_GERD	Suprabasal	0.03384	1.658	0.06904	0.813	0.984
PDXK	SSc_GERD	Prolif Basal	0.03403	5.856	0.05621	0.813	1
ABHD2	GERD_HC	Prolif Suprabasal	-0.04303	3.135	0.05584	0.813	1
S100A3	SSc_HC	Prolif Suprabasal	-0.04318	1.686	0.05608	0.813	1
PARK7	SSc_HC	Prolif Suprabasal	-0.04343	7.936	0.0564	0.813	1
ROCK2	SSc_GERD	Prolif Basal	0.03528	4.541	0.06007	0.813	1
PBX1	GERD_HC	Prolif Basal	-0.04661	5.046	0.0561	0.813	1
APC	SSc_GERD	Superficial	0.03898	4.323	0.05637	0.813	0.907
PCGF2	SSc_GERD	Suprabasal	0.03913	2.188	0.05617	0.813	0.984
TIMM13	GERD_HC	Prolif Basal	-0.04826	7.606	0.05641	0.813	1
TCAF1	SSc_GERD	Prolif Basal	0.04093	4.227	0.05603	0.813	1
CRADD	SSc_HC	Prolif Suprabasal	-0.05048	2.459	0.1299	0.813	1
NMD3	SSc_HC	Prolif Suprabasal	-0.05261	4.053	0.3614	0.813	1
PPM1K	GERD_HC	Prolif Suprabasal	-0.05313	4.131	0.05632	0.813	1
SLC66A2	SSc_GERD	Prolif Basal	0.0459	4.949	0.05593	0.813	1
ACAD8	SSc_GERD	Basal	0.04842	3.289	0.05593	0.813	1
RTCA-AS1	GERD_HC	Prolif Suprabasal	-0.06092	1.344	0.05623	0.813	1
MYDGF	SSc_GERD	Prolif Suprabasal	0.05389	6.088	0.05584	0.813	1
RALGPS1	SSc_GERD	Prolif Suprabasal	0.05454	1.733	0.05624	0.813	1
FOXE1	SSc_GERD	Basal	0.05812	2.616	0.05587	0.813	1
AP005329.3	SSc_GERD	Basal	0.05881	2.232	0.05584	0.813	1
LTB4R	SSc_GERD	Prolif Basal	0.06142	4.54	0.05614	0.813	1
SLC6A15	SSc_GERD	Basal	0.06512	0.8801	0.05619	0.813	1
AC027277.1	GERD_HC	Prolif Suprabasal	-0.07495	1.287	0.05583	0.813	1
KLK8	SSc_GERD	Basal	0.06889	6.727	0.0559	0.813	1
L3MBTL4	GERD_HC	Basal	-0.07743	1.408	0.1286	0.813	1
SLC12A8	SSc_GERD	Suprabasal	0.07177	1.408	0.05596	0.813	0.984
HILPDA	SSc_HC	Basal	-0.08165	7.387	0.05625	0.813	1
SGK1	SSc_GERD	Prolif Suprabasal	0.07577	5.201	0.05606	0.813	1
TOR1A	GERD_HC	Basal	-0.09188	3.538	0.4988	0.813	1
ETFRF1	SSc_HC	Basal	-0.1019	4.712	1.479	0.813	1
PRSS23	GERD_HC	Basal	-0.1148	1.557	0.05599	0.813	1
ULK4	GERD_HC	Prolif Suprabasal	-0.1393	0.6593	0.3902	0.813	1
AGGF1	GERD_HC	Superficial	0.1565	4.757	1.356	0.814	0.908
EED	GERD_HC	Superficial	0.1464	3.413	1.359	0.814	0.908
NR1D2	SSc_GERD	Basal	-0.111	3.75	0.0553	0.814	1
ZNF112	GERD_HC	Basal	0.09026	0.7984	0.1679	0.814	1
AL359643.3	SSc_HC	Basal	0.08128	0.8851	0.2309	0.814	1
MIR205HG	GERD_HC	Superficial	0.0635	9.639	0.05552	0.814	0.908
HOXA1	GERD_HC	Prolif Suprabasal	0.06193	1.261	0.05566	0.814	1
HIP1	GERD_HC	Basal	0.0606	1.74	0.05547	0.814	1
DDX39A	GERD_HC	Superficial	0.06024	5.56	0.05571	0.814	0.908
LINC01023	SSc_GERD	Basal	-0.06861	1.75	0.05576	0.814	1
GTPBP6	GERD_HC	Prolif Suprabasal	0.05735	5.142	0.05527	0.814	1
MAP1LC3B	GERD_HC	Basal	0.056	6.48	0.05527	0.814	1
AL512274.1	SSc_GERD	Basal	-0.06361	3.557	0.05558	0.814	1
AZIN1-AS1	SSc_GERD	Basal	-0.06309	0.6894	0.05566	0.814	1
EXTL2	GERD_HC	Prolif Basal	0.05444	2.151	0.05572	0.814	1
NSG1	SSc_HC	Basal	0.05227	5.312	0.05549	0.814	1
LRRC8B	GERD_HC	Suprabasal	0.05116	1.643	0.05528	0.814	0.999
GLI3	GERD_HC	Basal	0.04957	2.44	0.05545	0.814	1
PC	SSc_GERD	Prolif Suprabasal	-0.05736	2.289	0.05535	0.814	1
FAXDC2	SSc_HC	Prolif Basal	0.0487	1.166	0.05531	0.814	0.999
FRMD4A	GERD_HC	Suprabasal	0.04765	3.182	0.0557	0.814	0.999
CPNE2	SSc_GERD	Basal	-0.05573	2.579	0.0553	0.814	1
C18orf25	SSc_GERD	Basal	-0.05542	5.048	0.05576	0.814	1
AC068338.2	GERD_HC	Suprabasal	0.04613	0.3111	0.05531	0.814	0.999
ECHDC2	GERD_HC	Prolif Basal	0.04557	5.609	0.05523	0.814	1
ARSK	GERD_HC	Suprabasal	0.04524	1.881	0.05563	0.814	0.999
ZFP30	SSc_GERD	Suprabasal	-0.05358	1.299	0.05575	0.814	0.984
FXN	GERD_HC	Suprabasal	0.04494	3.308	0.05522	0.814	0.999
VSNL1	SSc_HC	Suprabasal	0.04472	6.47	0.05541	0.814	0.98
ALDH16A1	GERD_HC	Suprabasal	0.04453	4.26	0.05527	0.814	0.999
ANKRD6	SSc_HC	Prolif Suprabasal	0.04425	1.123	0.05578	0.814	1
PIK3CB	GERD_HC	Prolif Basal	0.044	3.286	0.05567	0.814	1
PARD6B	SSc_GERD	Basal	-0.05201	4.275	0.05575	0.814	1
DENND2C	SSc_HC	Prolif Basal	0.04358	5.349	0.05556	0.814	0.999
TNIP1	SSc_HC	Prolif Basal	0.04162	5.39	0.05555	0.814	0.999
TESMIN	SSc_GERD	Basal	-0.04954	1.901	0.05565	0.814	1
CMC2	GERD_HC	Prolif Suprabasal	0.03954	5.268	0.05545	0.814	1
LMAN2L	GERD_HC	Prolif Basal	0.03949	1.377	0.05536	0.814	1
PIR	SSc_HC	Suprabasal	0.03937	5.227	0.05578	0.814	0.98
MHENCR	GERD_HC	Basal	0.03905	1.89	0.05544	0.814	1
MR1	SSc_HC	Prolif Suprabasal	0.0389	3.098	0.05578	0.814	1
GOT1	GERD_HC	Basal	0.03817	5.319	0.05553	0.814	1
ATP2B1	SSc_GERD	Superficial	-0.04579	4.213	0.05559	0.814	0.908
FKBP15	SSc_HC	Basal	0.03728	3.109	0.05563	0.814	1
GDAP2	GERD_HC	Prolif Suprabasal	0.03558	2.209	0.0553	0.814	1
MRPS35	SSc_HC	Basal	0.03534	5.694	0.05543	0.814	1
SLC25A37	SSc_HC	Prolif Basal	0.03526	3.854	0.05524	0.814	0.999
AIMP2	SSc_GERD	Prolif Basal	-0.04344	4.591	0.05549	0.814	1
KHDC4	SSc_HC	Prolif Suprabasal	0.03462	3	0.05573	0.814	1
SMG7	SSc_HC	Prolif Basal	0.03412	3.596	0.05541	0.814	0.999
TSPO	GERD_HC	Basal	0.03331	9.818	0.05557	0.814	1
PCIF1	GERD_HC	Basal	0.03321	3.059	0.05525	0.814	1
UBC	SSc_GERD	Prolif Basal	-0.04152	10.4	0.05549	0.814	1
EHMT2	SSc_HC	Prolif Suprabasal	0.03269	3.642	0.05549	0.814	1
ABHD17A	SSc_GERD	Suprabasal	-0.04039	5.552	0.05553	0.814	0.984
DCAKD	SSc_GERD	Prolif Basal	-0.03892	2.76	0.05561	0.814	1
NIPAL1	SSc_GERD	Prolif Suprabasal	-0.03823	4.542	0.05536	0.814	1
SUDS3	SSc_HC	Basal	0.0298	5.447	0.05551	0.814	1
ZFP36L2	SSc_HC	Basal	0.02943	7.45	0.05522	0.814	1
RPS18	SSc_HC	Prolif Basal	0.02901	13.16	0.05577	0.814	0.999
PAPOLG	SSc_GERD	Prolif Basal	-0.03589	2.368	0.05567	0.814	1
CAMTA1	SSc_GERD	Prolif Suprabasal	-0.03576	6.256	0.05568	0.814	1
ROM1	SSc_GERD	Prolif Suprabasal	-0.03558	2.372	0.0558	0.814	1
CCNH	GERD_HC	Superficial	0.02656	3.985	0.05551	0.814	0.908
ELK4	SSc_HC	Suprabasal	0.02442	3.693	0.0553	0.814	0.98
USP4	SSc_HC	Suprabasal	0.02268	3.582	0.05554	0.814	0.98
SVIL	SSc_GERD	Prolif Basal	-0.02953	5.781	0.05528	0.814	1
TADA2B	SSc_GERD	Superficial	-0.02878	2.144	0.05569	0.814	0.908
IGF2R	SSc_GERD	Basal	-0.02775	3.917	0.0556	0.814	1
RXRB	SSc_HC	Suprabasal	0.01906	3.183	0.05553	0.814	0.98
DNAJC7	GERD_HC	Basal	0.01875	6.059	0.05574	0.814	1
WDR33	SSc_HC	Basal	-0.01454	5.398	0.05579	0.814	1
UFM1	SSc_HC	Prolif Basal	-0.02131	5.675	0.05571	0.814	0.999
ALG13	SSc_HC	Prolif Basal	-0.0228	4.567	0.05532	0.814	0.999
ATN1	SSc_HC	Superficial	-0.02479	3.756	0.05572	0.814	0.875
POLD4	GERD_HC	Prolif Suprabasal	-0.02722	6.487	0.05566	0.814	1
DAAM1	SSc_HC	Prolif Suprabasal	-0.02946	5.759	0.05565	0.814	1
MYL5	SSc_HC	Superficial	-0.02966	3.904	0.05577	0.814	0.875
KLK11	SSc_HC	Suprabasal	-0.02978	7.862	0.05554	0.814	0.98
FOXK2	SSc_HC	Prolif Basal	-0.03064	3.332	0.05539	0.814	0.999
HTT	SSc_GERD	Prolif Basal	0.02258	3.603	0.05527	0.814	1
WASHC4	SSc_HC	Prolif Basal	-0.0319	3.702	0.05552	0.814	0.999
RPL32	SSc_HC	Prolif Basal	-0.03229	12.32	0.05552	0.814	0.999
ARHGEF18	SSc_HC	Prolif Suprabasal	-0.033	2.663	0.05523	0.814	1
USP8	GERD_HC	Prolif Basal	-0.03346	5.181	0.05523	0.814	1
BBIP1	SSc_HC	Basal	-0.03357	3.576	0.05525	0.814	1
FDPS	SSc_HC	Prolif Suprabasal	-0.03364	6.825	0.05539	0.814	1
ZNF580	SSc_HC	Prolif Suprabasal	-0.03438	4.232	0.05573	0.814	1
ZNF232	SSc_HC	Prolif Suprabasal	-0.03515	1.654	0.05525	0.814	1
PARS2	SSc_HC	Suprabasal	-0.03529	0.7303	0.05548	0.814	0.98
PLP2	SSc_HC	Prolif Basal	-0.0358	8.567	0.05529	0.814	0.999
CCZ1	SSc_HC	Prolif Suprabasal	-0.03599	3.733	0.05537	0.814	1
MINK1	GERD_HC	Prolif Basal	-0.03615	4.02	0.05549	0.814	1
SEC11C	GERD_HC	Prolif Basal	-0.03685	5.871	0.05576	0.814	1
TARS2	GERD_HC	Prolif Suprabasal	-0.03695	2.76	0.05521	0.814	1
FGGY	GERD_HC	Suprabasal	-0.03698	3.257	0.05525	0.814	0.999
SLU7	GERD_HC	Prolif Suprabasal	-0.03758	5.091	0.05578	0.814	1
MEMO1	SSc_HC	Prolif Basal	-0.03805	1.492	0.05565	0.814	0.999
CASD1	GERD_HC	Suprabasal	-0.03818	1.712	0.05578	0.814	0.999
NHEJ1	GERD_HC	Prolif Suprabasal	-0.03918	2.067	0.05564	0.814	1
POM121	SSc_GERD	Basal	0.03077	3.228	0.05526	0.814	1
COX8A	GERD_HC	Suprabasal	-0.03922	9.014	0.0553	0.814	0.999
AC097448.1	SSc_HC	Prolif Suprabasal	-0.04007	2.42	0.05523	0.814	1
ATP2A2	GERD_HC	Prolif Suprabasal	-0.04108	5.38	0.05552	0.814	1
NIP7	SSc_GERD	Prolif Suprabasal	0.03287	4.756	0.05568	0.814	1
LYRM9	SSc_HC	Basal	-0.0416	1.366	0.05534	0.814	1
NIBAN2	SSc_HC	Basal	-0.04182	7.6	0.05532	0.814	1
POU2F1	GERD_HC	Prolif Basal	-0.04271	2.982	0.05569	0.814	1
C14orf93	SSc_GERD	Suprabasal	0.03442	1.933	0.05576	0.814	0.984
PANK3	SSc_GERD	Basal	0.03458	3.714	0.05538	0.814	1
DBN1	SSc_HC	Prolif Suprabasal	-0.0432	2.539	0.05531	0.814	1
TRNT1	SSc_GERD	Basal	0.03554	3.767	0.09758	0.814	1
NDFIP1	SSc_GERD	Basal	0.03646	5.611	0.05568	0.814	1
MAP2K1	GERD_HC	Prolif Suprabasal	-0.04478	4.253	0.05558	0.814	1
MAP2K4	SSc_GERD	Prolif Basal	0.03665	3.788	0.05567	0.814	1
SLC11A2	GERD_HC	Prolif Basal	-0.04546	3.544	0.05537	0.814	1
KLHL21	GERD_HC	Prolif Suprabasal	-0.04726	3.986	0.05546	0.814	1
ITGAV	SSc_GERD	Prolif Suprabasal	0.04039	3.772	0.05869	0.814	1
ACYP1	GERD_HC	Prolif Suprabasal	-0.04904	4.524	0.05551	0.814	1
ADCK5	SSc_GERD	Basal	0.04115	2.756	0.05565	0.814	1
RPL35	SSc_GERD	Suprabasal	0.04192	11.38	0.05577	0.814	0.984
BIVM	SSc_GERD	Suprabasal	0.04386	2.026	0.05562	0.814	0.984
SLC25A28	SSc_GERD	Prolif Basal	0.0442	3.778	0.05528	0.814	1
PPP2R3B	GERD_HC	Basal	-0.05392	3.381	0.05523	0.814	1
PBK	SSc_HC	Prolif Basal	-0.0548	4.833	0.05573	0.814	0.999
DTYMK	GERD_HC	Prolif Suprabasal	-0.05498	5.808	0.05542	0.814	1
LMF1	GERD_HC	Basal	-0.05508	2.253	0.05555	0.814	1
C17orf67	GERD_HC	Prolif Basal	-0.05542	1.284	0.05552	0.814	1
CTPS1	GERD_HC	Prolif Suprabasal	-0.05616	3.19	0.05536	0.814	1
TNFRSF10D	SSc_HC	Basal	-0.05645	-0.5942	0.05559	0.814	1
MRPL17	GERD_HC	Prolif Basal	-0.05775	5.835	0.05527	0.814	1
TENT5C	GERD_HC	Prolif Suprabasal	-0.06292	0.8568	0.05575	0.814	1
PARP14	SSc_GERD	Prolif Suprabasal	0.05511	4.248	0.05536	0.814	1
FAM122B	SSc_GERD	Prolif Basal	0.05682	2.998	0.05547	0.814	1
THBS1	SSc_HC	Prolif Basal	-0.0662	1.285	0.05533	0.814	0.999
GFOD1	GERD_HC	Prolif Basal	-0.06816	2.459	0.05571	0.814	1
PARP9	SSc_GERD	Superficial	0.06259	3.633	0.05561	0.814	0.908
SFN	SSc_GERD	Suprabasal	0.06323	10.5	0.05547	0.814	0.984
SENP8	GERD_HC	Prolif Suprabasal	-0.07317	1.403	0.1365	0.814	1
GPRC5B	SSc_GERD	Prolif Basal	0.07162	0.501	0.05529	0.814	1
C2orf27A	SSc_GERD	Prolif Basal	0.07436	2.203	0.0556	0.814	1
KIFC3	SSc_GERD	Basal	0.07828	3.887	0.05579	0.814	1
SNTB2	SSc_HC	Suprabasal	-0.0879	4.682	0.6965	0.814	0.98
ARHGDIB	SSc_GERD	Prolif Suprabasal	0.08146	4.181	0.05526	0.814	1
SIN3B	SSc_HC	Basal	0.1368	2.726	1.475	0.815	1
AC009237.14	GERD_HC	Basal	0.09956	0.1442	0.05497	0.815	1
HOXB2	SSc_HC	Basal	0.09305	3.902	0.05504	0.815	1
TOPBP1	GERD_HC	Superficial	0.08737	4.325	0.1994	0.815	0.908
GAL	SSc_GERD	Prolif Suprabasal	-0.0916	-0.6077	0.05486	0.815	1
SLC2A1-AS1	GERD_HC	Prolif Suprabasal	0.07364	1.168	0.05475	0.815	1
MEX3D	GERD_HC	Prolif Suprabasal	0.06715	2.393	0.05488	0.815	1
CLCA4	SSc_GERD	Suprabasal	-0.07535	7.242	0.05491	0.815	0.984
XYLT1	GERD_HC	Prolif Basal	0.06329	1.213	0.05516	0.815	1
SOX21	GERD_HC	Superficial	0.06123	3.028	0.05514	0.815	0.908
AL590226.2	GERD_HC	Prolif Basal	0.06055	1.396	0.05519	0.815	1
BTN3A2	SSc_HC	Basal	0.05875	3.497	0.05483	0.815	1
INTS6L	GERD_HC	Prolif Suprabasal	0.0561	1.284	0.05498	0.815	1
IDUA	SSc_HC	Prolif Basal	0.05598	1.208	0.05511	0.815	0.999
ZNF471	SSc_GERD	Suprabasal	-0.06367	0.3776	0.08343	0.815	0.984
SCAI	GERD_HC	Basal	0.05331	1.749	0.1049	0.815	1
GOLGA8B	SSc_GERD	Prolif Suprabasal	-0.0614	1.386	0.0551	0.815	1
NDUFAF2	SSc_HC	Prolif Suprabasal	0.05282	5.549	0.0548	0.815	1
ACER3	GERD_HC	Suprabasal	0.05114	3.528	0.05509	0.815	0.999
FAM122C	SSc_GERD	Prolif Basal	-0.05889	0.9905	0.055	0.815	1
C1RL	GERD_HC	Prolif Suprabasal	0.04987	1.916	0.05483	0.815	1
DSTYK	GERD_HC	Basal	0.04622	2.992	0.05508	0.815	1
PCCA-DT	SSc_GERD	Prolif Basal	-0.05399	4.277	0.05505	0.815	1
TP53BP2	SSc_HC	Basal	0.04467	4.223	0.05462	0.815	1
EEF2KMT	GERD_HC	Suprabasal	0.04422	3.068	0.05464	0.815	0.999
ZFAT	SSc_HC	Suprabasal	0.04337	0.3659	0.1113	0.815	0.98
SMAP2	SSc_GERD	Superficial	-0.05128	3.359	0.05499	0.815	0.909
ERCC6L	SSc_GERD	Prolif Basal	-0.05096	2.041	0.05516	0.815	1
KDM1A	GERD_HC	Suprabasal	0.04234	4.523	0.05483	0.815	0.999
RPS15A	GERD_HC	Basal	0.04207	11.78	0.05516	0.815	1
MID1IP1	GERD_HC	Prolif Basal	0.04152	4.059	0.05513	0.815	1
TMEM41A	GERD_HC	Prolif Basal	0.04053	3.811	0.09003	0.815	1
DCAF6	GERD_HC	Prolif Basal	0.03958	4	0.05467	0.815	1
UTP4	SSc_HC	Basal	0.03939	3.354	0.0546	0.815	1
SLC12A9	GERD_HC	Basal	0.03873	2.54	0.055	0.815	1
DTWD1	GERD_HC	Superficial	0.03856	4.202	0.05519	0.815	0.908
CEP295	GERD_HC	Prolif Basal	0.03833	3.417	0.05461	0.815	1
RAB8B	SSc_HC	Basal	0.03746	2.007	0.05474	0.815	1
SPRED2	SSc_GERD	Suprabasal	-0.04484	2.205	0.05505	0.815	0.984
PDXK	GERD_HC	Superficial	0.0351	5.856	0.05515	0.815	0.908
EXT2	SSc_HC	Basal	0.03367	2.758	0.05485	0.815	1
ZNF213	SSc_HC	Prolif Basal	0.03356	1.542	0.0547	0.815	0.999
SENP7	SSc_GERD	Prolif Suprabasal	-0.04167	2.95	0.05504	0.815	1
ACP2	SSc_GERD	Prolif Basal	-0.04145	2.716	0.05486	0.815	1
NCBP1	GERD_HC	Prolif Suprabasal	0.0322	2.833	0.05471	0.815	1
BLVRB	SSc_GERD	Prolif Suprabasal	-0.03972	8.682	0.0548	0.815	1
TRIM8	SSc_GERD	Suprabasal	-0.03893	4.087	0.0552	0.815	0.984
WSB1	SSc_GERD	Suprabasal	-0.03873	5.316	0.05511	0.815	0.984
MTAP	SSc_GERD	Superficial	-0.03803	4.784	0.05511	0.815	0.909
SIRT7	SSc_GERD	Prolif Suprabasal	-0.03681	5.116	0.05489	0.815	1
COX8A	SSc_GERD	Prolif Suprabasal	-0.03636	9.014	0.05489	0.815	1
ILF3-DT	SSc_HC	Prolif Basal	0.0255	3.665	0.05476	0.815	0.999
TMED3	SSc_HC	Prolif Suprabasal	0.02505	6.655	0.05516	0.815	1
SPINT2	SSc_HC	Prolif Suprabasal	0.02495	8.293	0.05464	0.815	1
EIF1	SSc_HC	Prolif Basal	0.024	10.7	0.05509	0.815	0.999
PARVA	SSc_GERD	Prolif Suprabasal	-0.03122	3.869	0.05485	0.815	1
RHOA	SSc_HC	Basal	0.02242	8.028	0.05515	0.815	1
ALDH9A1	SSc_GERD	Prolif Basal	-0.02964	6.65	0.05501	0.815	1
RPS19BP1	SSc_HC	Basal	0.01853	6.537	0.05492	0.815	1
UBXN1	SSc_GERD	Prolif Suprabasal	-0.02543	6.984	0.05479	0.815	1
CHMP4A	SSc_GERD	Superficial	-0.02151	5.999	0.05507	0.815	0.909
BDH1	SSc_HC	Suprabasal	-0.02095	4.659	0.0547	0.815	0.981
STRAP	SSc_HC	Basal	-0.02226	6.154	0.05473	0.815	1
DHDDS	SSc_HC	Prolif Basal	-0.02241	3.337	0.05475	0.815	0.999
SLC25A11	SSc_HC	Prolif Basal	-0.02361	5.755	0.0546	0.815	0.999
PBX2	SSc_HC	Basal	-0.02646	3.137	0.0547	0.815	1
PRR14L	SSc_HC	Basal	-0.02931	3.78	0.05514	0.815	1
TTC1	SSc_GERD	Prolif Basal	0.02178	5.667	0.05481	0.815	1
RELCH	SSc_HC	Prolif Basal	-0.03076	3.688	0.05507	0.815	0.999
POLDIP2	SSc_GERD	Prolif Basal	0.02457	5.089	0.05513	0.815	1
GLT8D1	GERD_HC	Prolif Basal	-0.03303	3.737	0.05506	0.815	1
VPS53	GERD_HC	Suprabasal	-0.03348	3.39	0.05463	0.815	0.999
STIP1	SSc_GERD	Suprabasal	0.02731	5.156	0.05508	0.815	0.984
AC012360.3	SSc_HC	Basal	-0.03603	0.9226	0.05514	0.815	1
SEC11C	GERD_HC	Prolif Suprabasal	-0.03649	5.871	0.0548	0.815	1
TSR3	GERD_HC	Suprabasal	-0.03668	5.529	0.0551	0.815	0.999
THYN1	GERD_HC	Prolif Suprabasal	-0.03675	4.984	0.05476	0.815	1
PRKRIP1	SSc_GERD	Prolif Suprabasal	0.02846	3.845	0.05466	0.815	1
METTL3	GERD_HC	Prolif Basal	-0.03704	2.892	0.05505	0.815	1
YKT6	SSc_GERD	Prolif Suprabasal	0.02852	3.79	0.05506	0.815	1
PPP2CA	SSc_GERD	Prolif Suprabasal	0.02886	5.711	0.05486	0.815	1
COPS7A	SSc_GERD	Prolif Suprabasal	0.02901	4.633	0.05494	0.815	1
ATP23	SSc_HC	Basal	-0.03898	3.834	0.05482	0.815	1
KDM4B	SSc_GERD	Prolif Basal	0.03163	2.766	0.05463	0.815	1
FDX1	GERD_HC	Prolif Suprabasal	-0.04128	5.518	0.05513	0.815	1
BMPR2	SSc_GERD	Prolif Basal	0.03282	3.611	0.05477	0.815	1
GANAB	SSc_GERD	Prolif Basal	0.03309	4.386	0.0552	0.815	1
RMND1	GERD_HC	Prolif Basal	-0.04195	3.678	0.05503	0.815	1
RHBDD2	SSc_GERD	Basal	0.03421	3.591	0.05473	0.815	1
PLS1	SSc_HC	Basal	-0.04275	3.859	0.05515	0.815	1
CNEP1R1	GERD_HC	Prolif Basal	-0.04288	2.252	0.05461	0.815	1
IRAK1	SSc_GERD	Suprabasal	0.03651	4.109	0.05509	0.815	0.984
DDX10	GERD_HC	Basal	-0.04562	3.591	0.05484	0.815	1
PARD6B	SSc_HC	Prolif Suprabasal	-0.04661	4.275	0.05461	0.815	1
ALDH18A1	GERD_HC	Basal	-0.04673	2.993	0.05505	0.815	1
PPAT	GERD_HC	Basal	-0.04694	3.354	0.05463	0.815	1
HMGN4	GERD_HC	Suprabasal	-0.04726	4.35	0.05461	0.815	0.999
WDR44	GERD_HC	Prolif Suprabasal	-0.04736	2.448	0.0547	0.815	1
CXADR	SSc_GERD	Prolif Basal	0.0401	5.591	0.05468	0.815	1
SMC4	GERD_HC	Basal	-0.04914	6.662	0.05468	0.815	1
ZNHIT2	SSc_GERD	Prolif Suprabasal	0.04098	2.93	0.05495	0.815	1
METTL7A	GERD_HC	Basal	-0.0493	3.708	0.05468	0.815	1
AP1M1	SSc_GERD	Suprabasal	0.04167	2.951	0.05512	0.815	0.984
CLNS1A	SSc_GERD	Suprabasal	0.04168	6.748	0.05484	0.815	0.984
MAST4	SSc_GERD	Suprabasal	0.04276	5.435	0.0551	0.815	0.984
DCAF4	SSc_GERD	Basal	0.04418	1.793	0.05468	0.815	1
CCDC88A	GERD_HC	Suprabasal	-0.05294	3.123	0.05514	0.815	0.999
SGSM2	SSc_GERD	Prolif Basal	0.04617	1.898	0.05505	0.815	1
RPP25	GERD_HC	Prolif Suprabasal	-0.05623	3.4	0.05481	0.815	1
LINC02614	GERD_HC	Prolif Basal	-0.05743	0.5786	0.05476	0.815	1
AC007098.1	SSc_HC	Basal	-0.05816	0.4573	0.05495	0.815	1
CNST	SSc_GERD	Suprabasal	0.05468	3.659	0.05479	0.815	0.984
TP53INP1	GERD_HC	Superficial	-0.06391	1.742	0.05505	0.815	0.908
TRPV4	GERD_HC	Prolif Basal	-0.06573	1.126	0.05505	0.815	1
MYEOV	GERD_HC	Prolif Suprabasal	-0.07287	4.662	0.05475	0.815	1
AC099518.5	GERD_HC	Suprabasal	-0.07828	1.72	0.05483	0.815	0.999
LINC02615	GERD_HC	Prolif Basal	-0.07968	0.6413	0.05472	0.815	1
ZNF493	GERD_HC	Prolif Suprabasal	-0.08071	2.836	0.05511	0.815	1
HIF1A-AS3	SSc_GERD	Superficial	0.0784	1.41	0.05475	0.815	0.909
NCMAP-DT	GERD_HC	Prolif Suprabasal	-0.09328	0.4433	0.05509	0.815	1
UXS1	SSc_HC	Superficial	-0.1019	3.952	0.7737	0.815	0.876
AL121761.1	GERD_HC	Suprabasal	-0.1024	4.531	0.05473	0.815	0.999
DKK1	GERD_HC	Superficial	-0.1058	4.343	0.05487	0.815	0.909
KRT7	SSc_GERD	Basal	0.1058	5.083	0.05465	0.815	1
CXCL2	SSc_GERD	Basal	0.1241	3.863	0.05468	0.815	1
PKD1	SSc_HC	Basal	0.07595	2.765	0.3197	0.816	1
TMEM209	SSc_HC	Suprabasal	0.0709	2.257	0.261	0.816	0.981
ATP6V1E2	GERD_HC	Basal	0.06331	1.871	0.05428	0.816	1
LINC01816	GERD_HC	Superficial	0.06149	0.1274	0.0544	0.816	0.909
MRTO4	GERD_HC	Superficial	0.06077	5.675	0.05403	0.816	0.909
AC027277.1	SSc_HC	Prolif Suprabasal	0.06019	1.287	0.05404	0.816	1
UBL4A	GERD_HC	Prolif Suprabasal	0.05906	4.164	0.1828	0.816	1
AC245041.1	SSc_GERD	Prolif Suprabasal	-0.06445	0.3034	0.05431	0.816	1
CDK4	GERD_HC	Prolif Suprabasal	0.05543	5.753	0.05444	0.816	1
ZNF845	GERD_HC	Basal	0.05439	0.9621	0.07389	0.816	1
MNT	GERD_HC	Prolif Suprabasal	0.05312	2.885	0.05442	0.816	1
FOS	GERD_HC	Prolif Basal	0.05296	10.64	0.05427	0.816	1
PDLIM7	GERD_HC	Prolif Basal	0.05257	2.539	0.05446	0.816	1
ARRDC3	SSc_HC	Basal	0.05255	4.515	0.05441	0.816	1
VAMP5	SSc_HC	Prolif Basal	0.0505	5.055	0.05414	0.816	0.999
BCL11B	GERD_HC	Prolif Suprabasal	0.04908	5.023	0.05421	0.816	1
AKAP7	GERD_HC	Prolif Suprabasal	0.04833	3.561	0.05451	0.816	1
CUL7	GERD_HC	Suprabasal	0.04823	1.078	0.05413	0.816	0.999
FAM50A	GERD_HC	Superficial	0.04714	4.171	0.05419	0.816	0.909
GAB1	GERD_HC	Basal	0.04578	2.955	0.05409	0.816	1
MRPS34	GERD_HC	Prolif Basal	0.04547	7.244	0.05453	0.816	1
BUB1	SSc_HC	Prolif Basal	0.04527	3.399	0.05441	0.816	0.999
ZBED5-AS1	GERD_HC	Prolif Basal	0.04487	2.663	0.05422	0.816	1
ZMYND19	GERD_HC	Basal	0.04449	3.537	0.05431	0.816	1
ABCF2	GERD_HC	Basal	0.04364	3.732	0.05406	0.816	1
GSS	GERD_HC	Basal	0.04237	5.409	0.05449	0.816	1
TTC13	SSc_HC	Prolif Basal	0.04217	0.8847	0.05432	0.816	0.999
ZNF511	SSc_GERD	Prolif Suprabasal	-0.05059	5.208	0.05455	0.816	1
NT5C3B	SSc_HC	Basal	0.04205	4.399	0.05408	0.816	1
EGFL8	SSc_HC	Prolif Basal	0.04192	1.02	0.05428	0.816	0.999
DOHH	SSc_GERD	Prolif Suprabasal	-0.04995	3.64	0.05452	0.816	1
EVI5L	GERD_HC	Suprabasal	0.04009	1.01	0.05443	0.816	0.999
PUS1	SSc_HC	Prolif Basal	0.03892	2.89	0.05416	0.816	0.999
CD40	SSc_HC	Prolif Suprabasal	0.03881	4.052	0.05447	0.816	1
SOCS6	SSc_HC	Prolif Suprabasal	0.03842	2.936	0.05434	0.816	1
ENOSF1	GERD_HC	Prolif Suprabasal	0.03842	4.631	0.05403	0.816	1
PHF8	GERD_HC	Basal	0.03784	2.335	0.05444	0.816	1
C12orf66	SSc_HC	Basal	0.03779	1.936	0.0546	0.816	1
COBLL1	SSc_GERD	Basal	-0.04507	5.57	0.05426	0.816	1
SUGP2	GERD_HC	Prolif Basal	0.0367	3.974	0.05435	0.816	1
RRBP1	GERD_HC	Superficial	0.03643	5.712	0.05444	0.816	0.909
TRIM52-AS1	SSc_GERD	Suprabasal	-0.0446	2.6	0.05427	0.816	0.984
MEN1	GERD_HC	Prolif Basal	0.03626	2.305	0.05444	0.816	1
ZNF607	SSc_HC	Suprabasal	0.03518	0.6991	0.05458	0.816	0.981
HOMEZ	SSc_HC	Suprabasal	0.03487	3.194	0.05448	0.816	0.981
C22orf39	SSc_HC	Suprabasal	0.03437	4.641	0.05419	0.816	0.981
CBWD2	SSc_HC	Suprabasal	0.03331	2.607	0.05401	0.816	0.981
ZSWIM7	GERD_HC	Suprabasal	0.0328	4.246	0.05454	0.816	0.999
CAST	SSc_HC	Prolif Basal	0.0317	8.89	0.05415	0.816	0.999
PKIA	SSc_GERD	Prolif Suprabasal	-0.04005	3.675	0.05409	0.816	1
MAN1B1	SSc_HC	Prolif Suprabasal	0.03161	3.825	0.118	0.816	1
TMBIM1	SSc_GERD	Basal	-0.03917	5.755	0.05417	0.816	1
ATXN7L3	SSc_HC	Suprabasal	0.03067	3.003	0.05457	0.816	0.981
OSBPL9	SSc_GERD	Superficial	-0.03905	3.987	0.0543	0.816	0.91
IFT172	SSc_HC	Suprabasal	0.03066	2.203	0.05424	0.816	0.981
SMIM26	SSc_HC	Basal	0.03031	6.863	0.05433	0.816	1
ZSWIM6	SSc_GERD	Basal	-0.03828	3.068	0.0542	0.816	1
TELO2	SSc_GERD	Suprabasal	-0.03803	3.03	0.05443	0.816	0.984
LZTR1	SSc_HC	Prolif Suprabasal	0.02944	1.306	0.05415	0.816	1
LYPLAL1	SSc_HC	Prolif Suprabasal	0.02934	4.98	0.05419	0.816	1
CHKB	SSc_GERD	Suprabasal	-0.03722	3.821	0.05404	0.816	0.984
NKAPD1	GERD_HC	Suprabasal	0.02818	4.295	0.05427	0.816	0.999
FECH	SSc_HC	Suprabasal	0.02808	2.864	0.0541	0.816	0.981
GPR107	SSc_HC	Basal	0.02799	2.735	0.05433	0.816	1
MRPL9	SSc_GERD	Prolif Basal	-0.0364	5.125	0.05404	0.816	1
CSNK1D	SSc_GERD	Basal	-0.03539	4.575	0.05414	0.816	1
ZBTB24	SSc_GERD	Suprabasal	-0.0344	2.675	0.05452	0.816	0.984
CYP20A1	SSc_GERD	Prolif Basal	-0.03305	3.949	0.05457	0.816	1
RPL6	GERD_HC	Prolif Suprabasal	0.02464	11.56	0.05431	0.816	1
RBBP8	SSc_GERD	Prolif Suprabasal	-0.03231	5.13	0.05416	0.816	1
FZD6	SSc_GERD	Prolif Suprabasal	-0.03227	4.036	0.05455	0.816	1
REEP4	SSc_GERD	Superficial	-0.03189	4.868	0.05414	0.816	0.91
DMTF1	SSc_GERD	Prolif Suprabasal	-0.03157	2.608	0.05408	0.816	1
ACSL3	SSc_GERD	Prolif Basal	-0.03069	5.068	0.05413	0.816	1
SF3B5	SSc_GERD	Basal	-0.02887	7.42	0.05405	0.816	1
CHMP2A	SSc_GERD	Prolif Suprabasal	-0.0271	7.381	0.05456	0.816	1
SF3B2	SSc_GERD	Basal	-0.02147	5.909	0.05401	0.816	1
ACP1	SSc_HC	Suprabasal	-0.01825	6.447	0.0543	0.816	0.981
UQCRC2	GERD_HC	Prolif Basal	-0.0205	7.099	0.05414	0.816	1
MEA1	GERD_HC	Basal	-0.02201	5.442	0.05428	0.816	1
KMT2A	SSc_HC	Prolif Basal	-0.02481	4.969	0.05429	0.816	0.999
GFM2	SSc_HC	Suprabasal	-0.02541	2.805	0.05449	0.816	0.981
ZNF140	SSc_HC	Basal	-0.02611	2.089	0.05401	0.816	1
PWWP2A	SSc_HC	Prolif Basal	-0.02668	3.805	0.05449	0.816	0.999
XRN1	SSc_HC	Prolif Suprabasal	-0.02787	3.969	0.0542	0.816	1
LRRC41	SSc_GERD	Suprabasal	0.02081	4.14	0.05406	0.816	0.984
USP47	SSc_HC	Superficial	-0.03166	4.669	0.05456	0.816	0.876
PPP1CA	SSc_GERD	Prolif Basal	0.02349	7.162	0.05406	0.816	1
BX255925.3	SSc_HC	Suprabasal	-0.03311	4.977	0.05418	0.816	0.981
UBR3	SSc_HC	Basal	-0.03322	2.947	0.05453	0.816	1
RUSC1	SSc_GERD	Basal	0.02492	4.478	0.05434	0.816	1
FASTKD1	SSc_HC	Superficial	-0.03374	3.174	0.05421	0.816	0.877
MRPL36	GERD_HC	Suprabasal	-0.03478	6.245	0.05419	0.816	0.999
MYSM1	GERD_HC	Superficial	-0.03483	3.726	0.05421	0.816	0.909
SSR1	GERD_HC	Superficial	-0.03496	5.564	0.05458	0.816	0.909
C5orf15	SSc_HC	Prolif Suprabasal	-0.03499	3.696	0.05407	0.816	1
ACVR2A	SSc_HC	Prolif Suprabasal	-0.03653	2.503	0.05425	0.816	1
UBE4A	GERD_HC	Basal	-0.037	3.75	0.05413	0.816	1
C2CD5	SSc_HC	Prolif Basal	-0.0374	2.396	0.05444	0.816	0.999
ANKRD42	GERD_HC	Basal	-0.03972	1.287	0.0542	0.816	1
MSL2	GERD_HC	Basal	-0.04076	2.277	0.05423	0.816	1
CHST15	SSc_HC	Prolif Basal	-0.04197	0.3651	0.05446	0.816	0.999
RALGDS	SSc_GERD	Prolif Suprabasal	0.03386	4.326	0.05408	0.816	1
TLE1	GERD_HC	Suprabasal	-0.04261	3.417	0.0545	0.816	0.999
ZNF566	GERD_HC	Prolif Basal	-0.04327	1.666	0.05407	0.816	1
TMEM237	GERD_HC	Prolif Basal	-0.04383	5.014	0.05409	0.816	1
SDHA	GERD_HC	Superficial	-0.04448	5.7	0.05444	0.816	0.909
HSDL1	SSc_GERD	Superficial	0.03643	2.384	0.0543	0.816	0.91
IFIH1	GERD_HC	Prolif Suprabasal	-0.04482	3.384	0.05426	0.816	1
PTCD3	SSc_GERD	Suprabasal	0.03796	4.29	0.05413	0.816	0.984
SLC49A4	GERD_HC	Prolif Suprabasal	-0.0477	4.145	0.05455	0.816	1
SNHG7	SSc_HC	Basal	-0.04784	7.384	0.05441	0.816	1
CXorf40A	SSc_HC	Basal	-0.04846	1.451	0.05404	0.816	1
ABCB6	SSc_HC	Prolif Suprabasal	-0.0487	3.706	0.05442	0.816	1
DUSP19	GERD_HC	Prolif Basal	-0.04937	0.7123	0.05425	0.816	1
B4GALT5	SSc_GERD	Superficial	0.04219	4.285	0.05419	0.816	0.91
BUD23	SSc_GERD	Prolif Basal	0.04322	5.37	0.05421	0.816	1
PEMT	SSc_GERD	Suprabasal	0.04369	4.529	0.05427	0.816	0.984
ZNF577	SSc_GERD	Suprabasal	0.04416	0.8044	0.05445	0.816	0.984
ZNF573	SSc_GERD	Basal	0.04583	0.7083	0.05417	0.816	1
CACFD1	GERD_HC	Superficial	-0.05585	0.9448	0.05431	0.816	0.909
HSD17B1	SSc_GERD	Superficial	0.04778	4.407	0.05406	0.816	0.91
RBMS2	SSc_GERD	Suprabasal	0.04791	2.615	0.05406	0.816	0.984
C6orf120	SSc_GERD	Prolif Basal	0.04962	3.113	0.1398	0.816	1
BCL9	SSc_HC	Prolif Suprabasal	-0.0588	1.887	0.1601	0.816	1
POLB	SSc_GERD	Basal	0.05083	3.331	0.0545	0.816	1
AMBRA1	SSc_GERD	Basal	0.05243	1.481	0.05428	0.816	1
LINC02006	SSc_GERD	Prolif Suprabasal	0.05297	1.215	0.054	0.816	1
DPY19L1	SSc_HC	Prolif Basal	-0.06366	1.413	0.1265	0.816	0.999
SHB	GERD_HC	Basal	-0.06591	3.21	0.05446	0.816	1
AC006329.1	GERD_HC	Basal	-0.06672	2.703	0.05404	0.816	1
SOX7	SSc_GERD	Basal	0.05869	3.773	0.05455	0.816	1
NBPF9	GERD_HC	Prolif Basal	-0.06753	0.3002	0.0544	0.816	1
AC023157.3	SSc_GERD	Basal	0.0718	4.406	0.05427	0.816	1
NELFB	SSc_GERD	Basal	0.07754	4.045	0.3882	0.816	1
SP4	SSc_GERD	Prolif Suprabasal	0.08847	0.8711	0.1857	0.816	1
NEFM	GERD_HC	Suprabasal	0.1549	3.007	0.05341	0.817	0.999
MIS18BP1	SSc_GERD	Superficial	-0.1163	5.471	0.7768	0.817	0.91
KRT7	SSc_GERD	Prolif Suprabasal	-0.09972	5.083	0.05342	0.817	1
HIST1H4E	GERD_HC	Prolif Basal	0.0797	2.155	0.05385	0.817	1
ZNF136	SSc_GERD	Basal	-0.0824	1.287	0.2102	0.817	1
DRAM1	GERD_HC	Basal	0.06909	1.736	0.05371	0.817	1
CLCA4	SSc_GERD	Superficial	-0.0732	7.242	0.05355	0.817	0.91
LINC02323	SSc_GERD	Prolif Suprabasal	-0.07197	1.108	0.05391	0.817	1
RAMP1	SSc_GERD	Prolif Basal	-0.06587	4.005	0.05363	0.817	1
TPGS1	GERD_HC	Prolif Basal	0.0572	4.634	0.05346	0.817	1
AC005332.4	GERD_HC	Basal	0.05718	0.2619	0.05352	0.817	1
FUT2	SSc_HC	Prolif Basal	0.05686	3.394	0.05374	0.817	0.999
AC012306.2	SSc_GERD	Prolif Suprabasal	-0.06443	0.304	0.05348	0.817	1
FZD10	GERD_HC	Basal	0.0558	2.315	0.0539	0.817	1
GLIPR1	SSc_GERD	Prolif Basal	-0.06017	0.9776	0.05381	0.817	1
JUNB	GERD_HC	Basal	0.05137	8.976	0.05347	0.817	1
MIF	SSc_GERD	Prolif Basal	-0.0599	10.54	0.05358	0.817	1
RIBC2	GERD_HC	Prolif Suprabasal	0.05048	1.462	0.05368	0.817	1
KCTD10	SSc_GERD	Superficial	-0.05772	2.69	0.1781	0.817	0.91
DUSP19	GERD_HC	Basal	0.0488	0.7123	0.05373	0.817	1
ACY1	GERD_HC	Suprabasal	0.04839	3.526	0.0538	0.817	0.999
SNX8	SSc_HC	Prolif Basal	0.04699	3.535	0.05377	0.817	0.999
SMTN	SSc_HC	Prolif Suprabasal	0.04691	1.501	0.05381	0.817	1
MAP3K5	SSc_GERD	Superficial	-0.05496	3.131	0.05375	0.817	0.91
RPL22L1	SSc_GERD	Basal	-0.05488	8.038	0.05396	0.817	1
KIAA1328	SSc_GERD	Suprabasal	-0.05436	2.255	0.1845	0.817	0.984
CIDEB	SSc_HC	Basal	0.04558	3.582	0.05397	0.817	1
RO60	GERD_HC	Suprabasal	0.04533	4.569	0.1211	0.817	0.999
AC016394.1	GERD_HC	Basal	0.04511	1.65	0.05397	0.817	1
NDUFC1	GERD_HC	Superficial	0.04477	7.895	0.05364	0.817	0.91
TCERG1	GERD_HC	Suprabasal	0.04455	4.796	0.05356	0.817	0.999
BCOR	SSc_HC	Suprabasal	0.04402	2.894	0.05342	0.817	0.982
ECSIT	GERD_HC	Prolif Basal	0.04398	4.801	0.05371	0.817	1
LOXL1-AS1	SSc_GERD	Basal	-0.05221	0.3738	0.05466	0.817	1
ULK3	GERD_HC	Suprabasal	0.04324	3.695	0.05361	0.817	0.999
ATP5F1D	SSc_HC	Prolif Suprabasal	0.04314	8.93	0.05355	0.817	1
MFSD3	SSc_HC	Basal	0.04281	3.491	0.05374	0.817	1
PLEK2	SSc_HC	Prolif Basal	0.04206	4.187	0.05356	0.817	0.999
TOP2B	SSc_HC	Basal	0.04053	5.061	0.05388	0.817	1
ATP6V1A	GERD_HC	Prolif Suprabasal	0.03982	4.314	0.05391	0.817	1
RFESD	SSc_HC	Prolif Suprabasal	0.03967	1.556	0.05361	0.817	1
EXOSC8	GERD_HC	Prolif Suprabasal	0.03904	5.472	0.05374	0.817	1
NDEL1	GERD_HC	Basal	0.03895	4.089	0.05359	0.817	1
JAK2	GERD_HC	Basal	0.03891	2.515	0.05383	0.817	1
RSL1D1	SSc_HC	Prolif Basal	0.03839	6.964	0.05398	0.817	0.999
ARL13B	GERD_HC	Suprabasal	0.03831	2.717	0.0539	0.817	0.999
MRPL41	SSc_GERD	Basal	-0.04649	6.741	0.05368	0.817	1
FYTTD1	GERD_HC	Prolif Suprabasal	0.03806	5.01	0.05389	0.817	1
UTP4	SSc_HC	Prolif Basal	0.03797	3.354	0.05352	0.817	0.999
RNF103	SSc_GERD	Prolif Suprabasal	-0.04567	3.194	0.05386	0.817	1
SARS2	SSc_GERD	Prolif Basal	-0.04524	3.454	0.0539	0.817	1
KLHL9	GERD_HC	Prolif Basal	0.03656	3.092	0.0536	0.817	1
GALNT3	GERD_HC	Prolif Basal	0.03432	4.964	0.05384	0.817	1
DNMT3A	SSc_GERD	Superficial	-0.04149	2.224	0.0537	0.817	0.91
ZSCAN21	SSc_HC	Suprabasal	0.03239	1.533	0.05353	0.817	0.982
BLOC1S5	SSc_HC	Basal	0.03229	3.617	0.05378	0.817	1
PPP2R3A	SSc_GERD	Prolif Suprabasal	-0.03982	3.359	0.05351	0.817	1
SIN3A	SSc_GERD	Prolif Suprabasal	-0.03919	3.303	0.0534	0.817	1
MPRIP	SSc_GERD	Superficial	-0.03904	4.97	0.05396	0.817	0.91
UCHL5	GERD_HC	Prolif Basal	0.03014	4.973	0.05391	0.817	1
AAMDC	SSc_GERD	Basal	-0.03831	4.826	0.0534	0.817	1
PCGF1	SSc_GERD	Prolif Basal	-0.03751	2.554	0.05372	0.817	1
ZFAS1	SSc_HC	Basal	0.02879	8.986	0.0538	0.817	1
CCDC90B	GERD_HC	Suprabasal	0.0283	5.471	0.05378	0.817	0.999
KRTCAP2	SSc_GERD	Prolif Suprabasal	-0.03665	7.204	0.05376	0.817	1
TBC1D17	SSc_HC	Basal	0.02801	2.644	0.05356	0.817	1
DENND6A	SSc_GERD	Superficial	-0.0357	3.012	0.05354	0.817	0.91
TALDO1	SSc_GERD	Prolif Suprabasal	-0.03391	8.656	0.05356	0.817	1
LARP7	GERD_HC	Superficial	0.02396	5.854	0.05387	0.817	0.909
CHMP2A	SSc_HC	Prolif Suprabasal	0.02358	7.381	0.05369	0.817	1
USP3	SSc_GERD	Prolif Suprabasal	-0.03188	4.248	0.05347	0.817	1
NKAPD1	SSc_HC	Prolif Basal	0.02334	4.295	0.05362	0.817	0.999
MAIP1	GERD_HC	Prolif Suprabasal	0.02304	3.752	0.05362	0.817	1
ZCCHC4	SSc_GERD	Prolif Basal	-0.03085	1.614	0.05354	0.817	1
WDR83	SSc_GERD	Basal	-0.0294	2.909	0.05374	0.817	1
RO60	SSc_GERD	Prolif Suprabasal	-0.0278	4.569	0.0534	0.817	1
RYK	SSc_GERD	Suprabasal	-0.02599	4.366	0.0538	0.817	0.984
RAB5C	SSc_GERD	Prolif Suprabasal	-0.0225	5.913	0.05348	0.817	1
ANAPC16	SSc_GERD	Suprabasal	-0.01764	7.12	0.05389	0.817	0.984
GPATCH2	SSc_HC	Suprabasal	-0.02086	3.604	0.0539	0.817	0.981
YIPF2	SSc_HC	Suprabasal	-0.02088	4.295	0.0536	0.817	0.982
RPS7	SSc_HC	Prolif Suprabasal	-0.02112	11.67	0.05379	0.817	1
NRDC	GERD_HC	Prolif Basal	-0.02337	5.304	0.05394	0.817	1
ETFB	GERD_HC	Basal	-0.02563	7.721	0.05359	0.817	1
GHITM	SSc_GERD	Superficial	0.01784	7.269	0.05397	0.817	0.91
IK	GERD_HC	Suprabasal	-0.02987	6.461	0.05397	0.817	0.999
MED8	GERD_HC	Prolif Suprabasal	-0.03	4.979	0.05369	0.817	1
IMPAD1	GERD_HC	Basal	-0.03027	3.919	0.05357	0.817	1
STT3A	SSc_HC	Prolif Suprabasal	-0.03076	3.695	0.05377	0.817	1
COQ5	SSc_GERD	Suprabasal	0.02301	4.027	0.05341	0.817	0.984
ATPAF2	SSc_GERD	Superficial	0.02302	3.698	0.05383	0.817	0.91
SHOC2	SSc_HC	Superficial	-0.0329	4.387	0.05388	0.817	0.877
PPIP5K2	GERD_HC	Prolif Suprabasal	-0.03295	4.278	0.0536	0.817	1
FLAD1	GERD_HC	Basal	-0.03328	3.752	0.05366	0.817	1
DEF8	GERD_HC	Superficial	-0.03333	4.285	0.05385	0.817	0.909
KIDINS220	GERD_HC	Prolif Basal	-0.03413	4.282	0.05354	0.817	1
APPL1	SSc_HC	Prolif Basal	-0.03444	6.16	0.05379	0.817	0.999
TMEM126A	GERD_HC	Superficial	-0.03476	5.543	0.05353	0.817	0.91
HDDC2	SSc_GERD	Basal	0.02751	6.135	0.05359	0.817	1
PECR	SSc_HC	Prolif Basal	-0.0361	1.936	0.05359	0.817	0.999
TALDO1	GERD_HC	Suprabasal	-0.03661	8.656	0.05392	0.817	0.999
DNAJB2	GERD_HC	Suprabasal	-0.03675	4.02	0.05396	0.817	0.999
ACAP3	SSc_GERD	Superficial	0.02871	3.556	0.05371	0.817	0.91
ZDHHC7	SSc_HC	Prolif Suprabasal	-0.03794	2.793	0.176	0.817	1
ZNF785	SSc_HC	Basal	-0.03887	1.398	0.05397	0.817	1
TRMT112	SSc_GERD	Basal	0.03077	7.593	0.05399	0.817	1
FAM162A	GERD_HC	Prolif Basal	-0.03973	8.047	0.05384	0.817	1
NAP1L1	SSc_GERD	Prolif Basal	0.03135	7.992	0.05363	0.817	1
GGT6	GERD_HC	Prolif Basal	-0.04267	4.372	0.05384	0.817	1
KIAA1211L	SSc_HC	Prolif Suprabasal	-0.04286	3.225	0.0534	0.817	1
COQ3	GERD_HC	Prolif Basal	-0.04356	3.733	0.05398	0.817	1
DTL	SSc_HC	Prolif Basal	-0.04379	2.596	0.05345	0.817	0.999
ZNF609	SSc_GERD	Prolif Basal	0.03692	2.591	0.05374	0.817	1
NOTCH2	SSc_GERD	Basal	0.03707	3.862	0.05369	0.817	1
DDX31	GERD_HC	Prolif Suprabasal	-0.04612	1.781	0.05344	0.817	1
GFPT1	GERD_HC	Prolif Basal	-0.04837	3.548	0.0535	0.817	1
PIM1	GERD_HC	Prolif Basal	-0.04858	5.411	0.05364	0.817	1
DHRS4	SSc_HC	Basal	-0.04998	5.272	0.05375	0.817	1
RASA2	SSc_GERD	Prolif Suprabasal	0.04325	3.222	0.05357	0.817	1
PLOD1	GERD_HC	Prolif Basal	-0.05164	2.182	0.05389	0.817	1
TSFM	SSc_GERD	Prolif Suprabasal	0.04371	5.123	0.05388	0.817	1
HEATR6	SSc_GERD	Prolif Suprabasal	0.04502	2.307	0.05374	0.817	1
YWHAH	SSc_GERD	Superficial	0.04505	5.993	0.05387	0.817	0.91
SLC39A3	SSc_GERD	Basal	0.04577	3.843	0.05394	0.817	1
PHLDB3	SSc_HC	Basal	-0.05465	3.682	0.05354	0.817	1
BCAT2	SSc_GERD	Suprabasal	0.04642	4.315	0.05382	0.817	0.984
ACADSB	GERD_HC	Prolif Suprabasal	-0.05522	2.921	0.05375	0.817	1
SNHG8	SSc_GERD	Suprabasal	0.04787	8.074	0.05348	0.817	0.984
RPH3AL	GERD_HC	Basal	-0.05834	2.23	0.05346	0.817	1
HIVEP3	SSc_HC	Prolif Basal	-0.0588	2.527	0.2192	0.817	0.999
SOX4	SSc_GERD	Basal	0.05057	5.358	0.05397	0.817	1
PAG1	SSc_HC	Prolif Basal	-0.05991	0.3961	0.05386	0.817	0.999
RUVBL1	SSc_GERD	Prolif Basal	0.05129	4.935	0.05374	0.817	1
CNST	GERD_HC	Prolif Suprabasal	-0.06099	3.659	0.05341	0.817	1
FCHSD1	GERD_HC	Prolif Suprabasal	-0.06961	0.7531	0.1018	0.817	1
LY6D	SSc_HC	Prolif Suprabasal	-0.07354	11.32	0.05378	0.817	1
TMEM220	GERD_HC	Prolif Suprabasal	-0.07622	4.035	0.05365	0.817	1
DUSP2	GERD_HC	Prolif Basal	-0.07914	4.464	0.05386	0.817	1
GEMIN4	GERD_HC	Basal	-0.08362	2.77	0.1985	0.817	1
C8orf58	SSc_GERD	Suprabasal	0.07815	1.256	0.2085	0.817	0.984
KRBOX1	SSc_HC	Prolif Basal	-0.08955	1.982	0.05349	0.817	0.999
CFH	GERD_HC	Basal	-0.09007	2.867	0.05369	0.817	1
FZD5	SSc_GERD	Prolif Basal	0.08493	0.8947	0.1559	0.817	1
KLK12	SSc_HC	Basal	-0.1044	7.455	0.05366	0.817	1
ZNF503-AS1	SSc_GERD	Prolif Basal	0.1117	2.18	0.05397	0.817	1
TUBB3	SSc_GERD	Prolif Suprabasal	0.1129	0.6052	0.05395	0.817	1
CD27-AS1	GERD_HC	Prolif Suprabasal	0.09592	2.796	0.2438	0.818	1
CD52	SSc_HC	Prolif Suprabasal	0.07768	1.287	0.05287	0.818	1
MCUB	SSc_HC	Prolif Basal	0.07274	3.79	0.0532	0.818	0.999
MAGI2	GERD_HC	Prolif Basal	0.07236	0.8552	0.05282	0.818	1
BX284668.6	GERD_HC	Prolif Suprabasal	0.07187	-0.1666	0.05315	0.818	1
ARRB1	SSc_GERD	Basal	-0.07446	1.184	0.05286	0.818	1
ZNF653	GERD_HC	Basal	0.06345	0.1867	0.05336	0.818	1
RAB11FIP5	GERD_HC	Prolif Basal	0.06212	1.52	0.05324	0.818	1
SLC9B2	GERD_HC	Basal	0.05993	0.654	0.05325	0.818	1
CEACAM1	SSc_HC	Suprabasal	0.05764	3.818	0.05329	0.818	0.982
ZNF600	SSc_HC	Suprabasal	0.05697	2.286	0.05292	0.818	0.982
CHADL	GERD_HC	Basal	0.0567	2.404	0.05284	0.818	1
SPATA6L	SSc_GERD	Prolif Suprabasal	-0.06206	0.6084	0.0529	0.818	1
FDXR	GERD_HC	Prolif Basal	0.05295	5.247	0.05312	0.818	1
CCDC85B	SSc_HC	Prolif Suprabasal	0.0525	5.993	0.05287	0.818	1
FAIM	GERD_HC	Prolif Suprabasal	0.05037	4.724	0.05313	0.818	1
LXN	GERD_HC	Suprabasal	0.04941	3.765	0.05284	0.818	0.999
TRIM44	GERD_HC	Prolif Suprabasal	0.04685	4.496	0.05311	0.818	1
VPS45	SSc_GERD	Superficial	-0.05325	2.802	0.1519	0.818	0.91
METTL5	SSc_GERD	Prolif Suprabasal	-0.05159	5.958	0.05336	0.818	1
AKR1B1	SSc_GERD	Basal	-0.05146	3.52	0.05281	0.818	1
TDRD7	GERD_HC	Basal	0.04255	1.398	0.05287	0.818	1
ZNF570	GERD_HC	Basal	0.04226	1.419	0.05327	0.818	1
TNS1	SSc_GERD	Basal	-0.05057	3.209	0.05296	0.818	1
KIRREL1	SSc_GERD	Prolif Basal	-0.05047	1.151	0.05314	0.818	1
SERTAD2	SSc_HC	Prolif Basal	0.04206	4.718	0.05286	0.818	0.999
LRWD1	SSc_HC	Prolif Suprabasal	0.04191	2.216	0.05336	0.818	1
LINC02245	SSc_HC	Basal	0.03996	1.178	0.05337	0.818	1
GRAMD1C	SSc_GERD	Prolif Suprabasal	-0.0478	2.398	0.05293	0.818	1
DHFR	SSc_GERD	Prolif Suprabasal	-0.04696	4.708	0.05304	0.818	1
LINC00909	GERD_HC	Suprabasal	0.03806	2.601	0.05305	0.818	0.999
RALGDS	GERD_HC	Suprabasal	0.0362	4.326	0.05319	0.818	0.999
WDR44	SSc_GERD	Basal	-0.04414	2.448	0.05289	0.818	1
RILPL1	SSc_GERD	Suprabasal	-0.04371	2.088	0.05327	0.818	0.984
DNAJC25	SSc_GERD	Prolif Suprabasal	-0.04352	2.668	0.1114	0.818	1
CCDC61	SSc_GERD	Suprabasal	-0.04325	2.811	0.05321	0.818	0.984
RPS24	GERD_HC	Prolif Basal	0.03372	12.13	0.05314	0.818	1
SNHG18	SSc_HC	Basal	0.03309	4.376	0.05288	0.818	1
G3BP1	SSc_HC	Prolif Basal	0.03295	6.132	0.05317	0.818	0.999
GAK	SSc_HC	Basal	0.03267	4.033	0.05323	0.818	1
CMIP	SSc_HC	Prolif Suprabasal	0.03162	4.314	0.05316	0.818	1
EVI5	SSc_HC	Prolif Suprabasal	0.03091	3.492	0.05327	0.818	1
BCL10	SSc_HC	Prolif Suprabasal	0.03018	5.27	0.05287	0.818	1
CHD2	GERD_HC	Superficial	0.02982	4.993	0.05312	0.818	0.91
TSSC4	GERD_HC	Suprabasal	0.02921	4.759	0.05316	0.818	0.999
TM7SF3	SSc_HC	Prolif Basal	0.02861	5.228	0.05283	0.818	0.999
COX10	SSc_HC	Basal	0.02815	3.146	0.05311	0.818	1
SUGT1	GERD_HC	Suprabasal	0.02796	6.081	0.05299	0.818	0.999
AGO1	SSc_GERD	Prolif Suprabasal	-0.0357	2.723	0.05331	0.818	1
CNPPD1	SSc_HC	Suprabasal	0.02699	4.268	0.05312	0.818	0.982
DLGAP4	SSc_HC	Basal	0.02654	3.356	0.0534	0.818	1
METTL21A	SSc_GERD	Prolif Basal	-0.03459	3.018	0.05338	0.818	1
TTC9C	GERD_HC	Prolif Suprabasal	0.02552	3.407	0.05309	0.818	1
VASP	SSc_GERD	Basal	-0.03366	4.768	0.05323	0.818	1
ZNF250	SSc_GERD	Suprabasal	-0.033	1.751	0.05303	0.818	0.984
AATF	SSc_HC	Prolif Suprabasal	0.02345	4.688	0.0531	0.818	1
GATD1	SSc_GERD	Basal	-0.03127	2.901	0.05316	0.818	1
RABIF	SSc_GERD	Prolif Basal	-0.03098	4.271	0.05323	0.818	1
CEBPG	SSc_HC	Prolif Basal	0.02033	4.801	0.05306	0.818	0.999
GNB2	SSc_GERD	Superficial	-0.02719	6.999	0.0532	0.818	0.91
SMARCE1	SSc_HC	Suprabasal	0.01741	5.776	0.05334	0.818	0.982
ISY1	SSc_GERD	Superficial	-0.02381	4.544	0.05298	0.818	0.91
MDH1	SSc_GERD	Suprabasal	-0.0182	7.121	0.05286	0.818	0.984
VAMP8	SSc_HC	Prolif Basal	-0.02478	8.01	0.05308	0.818	0.999
IFT74	SSc_HC	Prolif Suprabasal	-0.02741	4.241	0.05281	0.818	1
AURKAIP1	GERD_HC	Basal	-0.02747	7.665	0.05302	0.818	1
TRPT1	SSc_HC	Prolif Suprabasal	-0.02753	4.237	0.05322	0.818	1
FAHD1	SSc_HC	Prolif Suprabasal	-0.02796	4.777	0.05339	0.818	1
CCM2	SSc_HC	Basal	-0.02836	4.1	0.05334	0.818	1
ABHD18	SSc_HC	Suprabasal	-0.03053	1.981	0.05284	0.818	0.982
STOML2	SSc_HC	Suprabasal	-0.03145	6.772	0.05284	0.818	0.982
RNF139	GERD_HC	Basal	-0.03147	3.246	0.05322	0.818	1
BRD8	SSc_HC	Superficial	-0.03168	4.516	0.0531	0.818	0.879
ABCF1	SSc_HC	Superficial	-0.03169	5.491	0.05283	0.818	0.879
GTF2B	SSc_HC	Suprabasal	-0.03188	5.212	0.05325	0.818	0.982
CHAMP1	SSc_HC	Prolif Basal	-0.03211	2.926	0.05551	0.818	0.999
BCL2L1	SSc_HC	Prolif Basal	-0.03377	3.724	0.05327	0.818	0.999
OMA1	GERD_HC	Suprabasal	-0.03384	3.717	0.05321	0.818	0.999
RYK	SSc_GERD	Basal	0.02584	4.366	0.05299	0.818	1
ATG101	SSc_GERD	Basal	0.02615	4.807	0.05335	0.818	1
PAOX	SSc_HC	Suprabasal	-0.03505	2.665	0.05299	0.818	0.982
ZMAT3	SSc_HC	Superficial	-0.03584	2.54	0.05297	0.818	0.879
EIF2D	GERD_HC	Prolif Suprabasal	-0.03735	4.536	0.05305	0.818	1
BACE1	SSc_HC	Basal	-0.03758	2.921	0.05295	0.818	1
AGO1	GERD_HC	Suprabasal	-0.03803	2.723	0.05285	0.818	0.999
SEPSECS	GERD_HC	Prolif Basal	-0.03825	1.702	0.0529	0.818	1
ZNF197	GERD_HC	Suprabasal	-0.03846	2.137	0.05306	0.818	0.999
TTPAL	SSc_HC	Basal	-0.03875	1.815	0.05297	0.818	1
PPTC7	SSc_HC	Prolif Basal	-0.03947	3.416	0.05285	0.818	0.999
NUDT3	SSc_GERD	Basal	0.03142	3.807	0.05333	0.818	1
PARPBP	GERD_HC	Prolif Suprabasal	-0.04042	3.626	0.05324	0.818	1
RGS10	GERD_HC	Prolif Suprabasal	-0.04092	5.933	0.05328	0.818	1
YARS	SSc_GERD	Suprabasal	0.0326	4.328	0.05302	0.818	0.984
PURB	GERD_HC	Prolif Suprabasal	-0.04133	4.308	0.1153	0.818	1
KIAA1217	GERD_HC	Prolif Suprabasal	-0.04186	5.091	0.05337	0.818	1
DEF8	SSc_GERD	Prolif Basal	0.03348	4.285	0.05281	0.818	1
PHF13	SSc_HC	Prolif Suprabasal	-0.04268	2.731	0.05286	0.818	1
RNF2	SSc_GERD	Basal	0.03433	2.597	0.05313	0.818	1
CHD7	GERD_HC	Prolif Suprabasal	-0.04285	3.139	0.0533	0.818	1
MRPL13	SSc_GERD	Suprabasal	0.03484	6.325	0.05309	0.818	0.984
PTPN12	SSc_GERD	Basal	0.03539	4.264	0.05284	0.818	1
ERI3	SSc_HC	Prolif Suprabasal	-0.04381	4.86	0.0533	0.818	1
ZNF598	SSc_GERD	Superficial	0.03654	2.933	0.05309	0.818	0.91
SNHG18	SSc_GERD	Suprabasal	0.03664	4.376	0.05336	0.818	0.984
NDUFA12	SSc_GERD	Prolif Basal	0.03724	7.269	0.05283	0.818	1
AL390719.2	SSc_HC	Prolif Suprabasal	-0.04557	1.302	0.0534	0.818	1
PTPN3	SSc_HC	Prolif Suprabasal	-0.04601	3.718	0.05299	0.818	1
ALDOA	SSc_GERD	Superficial	0.03847	4.814	0.05328	0.818	0.91
ELMO3	GERD_HC	Suprabasal	-0.04677	3.849	0.05338	0.818	0.999
CAMK1D	SSc_HC	Basal	-0.04696	2.645	0.05312	0.818	1
ALDH18A1	SSc_GERD	Suprabasal	0.04016	2.993	0.05321	0.818	0.984
HS6ST2	SSc_HC	Prolif Suprabasal	-0.04897	1.367	0.05294	0.818	1
SLC11A2	SSc_GERD	Prolif Suprabasal	0.04102	3.544	0.05334	0.818	1
ZNF793	GERD_HC	Basal	-0.04988	1.994	0.053	0.818	1
COX10-AS1	GERD_HC	Suprabasal	-0.05	2.16	0.0534	0.818	0.999
SPDL1	SSc_GERD	Prolif Basal	0.0472	3.686	0.05305	0.818	1
AKR7A2	GERD_HC	Basal	-0.05719	6.361	0.05285	0.818	1
CTU2	GERD_HC	Suprabasal	-0.05729	2.289	0.05293	0.818	0.999
AC068587.4	SSc_HC	Superficial	-0.05732	3.894	0.05321	0.818	0.878
UBA7	SSc_GERD	Suprabasal	0.05188	2.201	0.05307	0.818	0.984
NME1	SSc_GERD	Prolif Basal	0.05341	7.28	0.05286	0.818	1
TSC22D2	GERD_HC	Prolif Suprabasal	-0.0626	3.754	0.05316	0.818	1
DUSP13	SSc_GERD	Prolif Suprabasal	0.05695	1.559	0.05288	0.818	1
CITED4	SSc_HC	Prolif Basal	-0.06607	5.895	0.05327	0.818	0.999
AC027277.1	GERD_HC	Suprabasal	-0.06927	1.287	0.05324	0.818	0.999
RECQL	GERD_HC	Prolif Basal	-0.07014	4.724	0.05295	0.818	1
PRSS12	SSc_GERD	Basal	0.06213	1.374	0.05335	0.818	1
RECQL	GERD_HC	Prolif Suprabasal	-0.07075	4.724	0.05337	0.818	1
AC004148.1	SSc_HC	Suprabasal	-0.07139	2.776	0.05325	0.818	0.982
GPR161	SSc_GERD	Prolif Basal	0.06487	1.383	0.05339	0.818	1
FLRT3	SSc_GERD	Basal	0.06705	2.141	0.05335	0.818	1
ANKMY1	SSc_GERD	Prolif Basal	0.07629	0.6789	0.1844	0.818	1
NETO2	SSc_GERD	Basal	0.07657	2.586	0.05314	0.818	1
ADAT3	SSc_GERD	Prolif Basal	0.1059	0.6405	0.05312	0.818	1
CCDC144A	GERD_HC	Basal	-0.1157	0.6145	0.05282	0.818	1
CABLES2	GERD_HC	Prolif Basal	0.1077	0.1239	0.2602	0.819	1
PARVB	SSc_GERD	Prolif Basal	-0.1105	0.4138	0.05271	0.819	1
CCL26	SSc_GERD	Prolif Suprabasal	-0.1016	0.4976	0.05242	0.819	1
RGCC	SSc_GERD	Basal	-0.08951	3.04	0.05278	0.819	1
AC009237.14	SSc_HC	Basal	0.08008	0.1442	0.05222	0.819	1
CLK2	GERD_HC	Basal	0.07511	2.052	0.3362	0.819	1
AMBP	GERD_HC	Prolif Suprabasal	0.074	0.3498	0.05251	0.819	1
KCNK7	GERD_HC	Basal	0.07193	5.044	0.05276	0.819	1
AQP3	GERD_HC	Prolif Suprabasal	0.06611	10.22	0.05257	0.819	1
WNT3A	GERD_HC	Basal	0.0627	0.5176	0.0525	0.819	1
TCP11L2	GERD_HC	Suprabasal	0.06079	4.693	0.05232	0.819	0.999
HYI	GERD_HC	Prolif Suprabasal	0.05944	4.26	0.05239	0.819	1
RHCE	SSc_HC	Superficial	0.05874	0.1885	0.05273	0.819	0.879
USP13	SSc_HC	Basal	0.05643	1.059	0.05269	0.819	1
FICD	SSc_GERD	Prolif Basal	-0.06439	0.3641	0.08826	0.819	1
AQP3	SSc_HC	Prolif Basal	0.05342	10.22	0.05239	0.819	0.999
REX1BD	SSc_HC	Suprabasal	0.05142	6.33	0.05238	0.819	0.982
FOXE1	SSc_HC	Basal	0.04985	2.616	0.05232	0.819	1
TMIE	SSc_GERD	Superficial	-0.05791	-0.1543	0.05252	0.819	0.911
NCK2	GERD_HC	Basal	0.0483	4.652	0.05273	0.819	1
USP13	SSc_HC	Suprabasal	0.04701	1.059	0.05229	0.819	0.982
CCDC159	GERD_HC	Prolif Basal	0.04477	1.876	0.084	0.819	1
PCYT2	GERD_HC	Basal	0.04463	4.023	0.05274	0.819	1
RANBP1	SSc_GERD	Prolif Suprabasal	-0.05243	7.557	0.0525	0.819	1
DUSP13	SSc_GERD	Suprabasal	-0.05192	1.559	0.05233	0.819	0.984
PARTICL	GERD_HC	Suprabasal	0.04348	0.8206	0.0523	0.819	0.999
RIMKLB	GERD_HC	Basal	0.04343	2.134	0.05241	0.819	1
AL512274.1	SSc_GERD	Suprabasal	-0.05106	3.557	0.05251	0.819	0.984
LINC01578	SSc_HC	Suprabasal	0.04174	6.377	0.05259	0.819	0.982
SAMD8	GERD_HC	Prolif Basal	0.04152	3.314	0.0525	0.819	1
SWSAP1	GERD_HC	Prolif Basal	0.04151	2.364	0.0524	0.819	1
SERF2	GERD_HC	Superficial	0.04151	10.04	0.05255	0.819	0.911
GATAD2B	GERD_HC	Basal	0.04107	3.217	0.05274	0.819	1
GLB1	SSc_HC	Basal	0.04084	2.873	0.1661	0.819	1
MYB	SSc_GERD	Prolif Basal	-0.04905	2.314	0.05243	0.819	1
PLS1	SSc_HC	Prolif Basal	0.04065	3.859	0.05273	0.819	0.999
ULK2	GERD_HC	Prolif Basal	0.0403	2.211	0.05243	0.819	1
MTRR	GERD_HC	Prolif Basal	0.03949	2.075	0.05271	0.819	1
CARNMT1	GERD_HC	Prolif Basal	0.03907	3.558	0.05227	0.819	1
CWC27	SSc_GERD	Superficial	-0.04713	4.467	0.1269	0.819	0.911
NUCB2	SSc_HC	Superficial	0.0385	7.364	0.05238	0.819	0.879
MRPS23	SSc_HC	Prolif Suprabasal	0.03799	5.427	0.0523	0.819	1
CAMKK2	SSc_GERD	Prolif Basal	-0.04622	3.113	0.05229	0.819	1
FNIP2	SSc_GERD	Basal	-0.04609	2.34	0.05228	0.819	1
DENND4C	GERD_HC	Suprabasal	0.0376	3.279	0.05273	0.819	0.999
PA2G4	GERD_HC	Suprabasal	0.03741	8.076	0.05249	0.819	0.999
TOP2B	SSc_GERD	Prolif Basal	-0.04507	5.061	0.05232	0.819	1
HMGCR	GERD_HC	Suprabasal	0.03662	4.664	0.05248	0.819	0.999
THADA	GERD_HC	Prolif Suprabasal	0.03658	2.958	0.05228	0.819	1
CRYBG1	SSc_GERD	Prolif Basal	-0.04469	6.033	0.05227	0.819	1
TNKS1BP1	GERD_HC	Prolif Basal	0.03597	4.128	0.05269	0.819	1
DDX59	GERD_HC	Basal	0.03469	3.102	0.05257	0.819	1
EIPR1	GERD_HC	Basal	0.03466	3.852	0.05271	0.819	1
FAM98C	GERD_HC	Prolif Suprabasal	0.03419	4.267	0.05242	0.819	1
UEVLD	SSc_GERD	Superficial	-0.04245	2.585	0.05267	0.819	0.91
CHCHD6	SSc_GERD	Suprabasal	-0.04203	3.972	0.05234	0.819	0.984
MARK4	SSc_HC	Basal	0.03301	2.547	0.05236	0.819	1
HIPK2	SSc_GERD	Suprabasal	-0.04123	4.67	0.05242	0.819	0.984
BCLAF1	GERD_HC	Prolif Suprabasal	0.03245	6.084	0.05264	0.819	1
TGS1	SSc_HC	Prolif Basal	0.03199	4.863	0.05227	0.819	0.999
MDM2	GERD_HC	Prolif Suprabasal	0.03195	4.38	0.05267	0.819	1
PUM1	GERD_HC	Superficial	0.03185	5.122	0.05251	0.819	0.911
ANKRD12	SSc_GERD	Prolif Basal	-0.03992	6.357	0.05226	0.819	1
COQ3	SSc_GERD	Prolif Basal	-0.03945	3.733	0.05258	0.819	1
JMJD8	SSc_HC	Prolif Basal	0.03036	4.359	0.05231	0.819	0.999
DBR1	GERD_HC	Suprabasal	0.03011	2.563	0.0526	0.819	0.999
NUFIP2	SSc_HC	Basal	0.02998	5.301	0.05237	0.819	1
RAD21	SSc_HC	Prolif Basal	0.02995	6.309	0.0523	0.819	0.999
THAP12	SSc_HC	Prolif Suprabasal	0.02924	3.314	0.05272	0.819	1
PCGF1	SSc_GERD	Basal	-0.03713	2.554	0.05222	0.819	1
ARL6IP1	GERD_HC	Suprabasal	0.02841	7.315	0.05276	0.819	0.999
NDE1	SSc_GERD	Basal	-0.03648	3.349	0.06891	0.819	1
LRCH4	SSc_GERD	Prolif Basal	-0.03487	2.992	0.05256	0.819	1
NFX1	GERD_HC	Suprabasal	0.02588	3.651	0.05223	0.819	0.999
MYO1C	SSc_HC	Basal	0.02546	4.669	0.05276	0.819	1
TMEM251	SSc_HC	Prolif Basal	0.0241	3.844	0.05265	0.819	0.999
ZNF557	SSc_GERD	Prolif Suprabasal	-0.0311	1.981	0.05277	0.819	1
NDUFA6	SSc_GERD	Prolif Basal	-0.03109	7.204	0.05262	0.819	1
OTUD5	SSc_GERD	Prolif Basal	-0.03086	3.532	0.05277	0.819	1
ARPC2	GERD_HC	Prolif Basal	0.02052	9.382	0.0524	0.819	1
ATP5F1B	GERD_HC	Prolif Basal	0.01937	8.53	0.05232	0.819	1
NOL9	SSc_GERD	Prolif Suprabasal	-0.02762	3.15	0.0526	0.819	1
SORD	SSc_GERD	Basal	-0.02569	4.784	0.05222	0.819	1
SARNP	GERD_HC	Prolif Basal	0.0159	5.982	0.05238	0.819	1
KIN	SSc_GERD	Suprabasal	-0.02101	3.979	0.05281	0.819	0.984
NISCH	SSc_HC	Superficial	-0.02048	3.146	0.05246	0.819	0.879
SUMO3	SSc_HC	Suprabasal	-0.02186	5.559	0.05254	0.819	0.982
STRAP	SSc_HC	Prolif Basal	-0.02189	6.154	0.0524	0.819	0.999
IGF2R	SSc_HC	Basal	-0.02381	3.917	0.05255	0.819	1
ECD	GERD_HC	Basal	-0.02722	3.275	0.05249	0.819	1
DRG1	SSc_GERD	Prolif Suprabasal	0.02025	4.49	0.05239	0.819	1
GNB2	GERD_HC	Superficial	-0.02934	6.999	0.05263	0.819	0.911
SRSF3	GERD_HC	Suprabasal	-0.02985	8.182	0.05244	0.819	0.999
GRPEL1	GERD_HC	Suprabasal	-0.02998	5.418	0.05256	0.819	0.999
KLHL7	GERD_HC	Superficial	-0.0301	3.224	0.05228	0.819	0.911
CHMP1B	SSc_HC	Suprabasal	-0.03038	5.273	0.0528	0.819	0.982
AFTPH	SSc_HC	Basal	-0.03107	4.289	0.05262	0.819	1
PABPC4	SSc_HC	Basal	-0.03177	5.776	0.05242	0.819	1
SMARCC1	SSc_GERD	Prolif Suprabasal	0.02544	5.163	0.05224	0.819	1
TPRKB	SSc_GERD	Superficial	0.02582	6.214	0.05225	0.819	0.911
ATP5IF1	GERD_HC	Superficial	-0.03452	8.032	0.05262	0.819	0.911
THAP3	GERD_HC	Suprabasal	-0.0347	3.101	0.05238	0.819	0.999
EXD2	SSc_HC	Prolif Suprabasal	-0.03554	2.443	0.05266	0.819	1
TECPR2	SSc_GERD	Suprabasal	0.02814	1.567	0.05235	0.819	0.984
RTL8B	SSc_HC	Prolif Basal	-0.0372	3.646	0.05275	0.819	0.999
PXMP2	SSc_HC	Prolif Suprabasal	-0.03776	5.042	0.0526	0.819	1
NXN	SSc_HC	Prolif Suprabasal	-0.03865	3.869	0.0524	0.819	1
RTL10	SSc_GERD	Suprabasal	0.03138	2.659	0.05278	0.819	0.984
ZMYM2	GERD_HC	Prolif Suprabasal	-0.04037	4.008	0.05277	0.819	1
CNPPD1	SSc_GERD	Prolif Basal	0.03225	4.268	0.05247	0.819	1
UVSSA	GERD_HC	Prolif Suprabasal	-0.04204	1.637	0.05268	0.819	1
PPP2CB	GERD_HC	Basal	-0.04212	5.434	0.05224	0.819	1
EDC4	SSc_GERD	Basal	0.0338	2.453	0.05264	0.819	1
PHF19	SSc_HC	Prolif Basal	-0.04243	4.715	0.05254	0.819	0.999
SYTL1	GERD_HC	Prolif Suprabasal	-0.04251	6.835	0.0523	0.819	1
PDS5A	SSc_GERD	Basal	0.0344	4.966	0.05266	0.819	1
GPRC5D-AS1	GERD_HC	Superficial	-0.04349	3.217	0.05261	0.819	0.911
NIPSNAP2	SSc_GERD	Prolif Basal	0.03526	5.385	0.05228	0.819	1
CKAP5	GERD_HC	Prolif Suprabasal	-0.04365	3.957	0.05262	0.819	1
DBF4	GERD_HC	Prolif Basal	-0.0439	4.665	0.05274	0.819	1
PCMTD1	GERD_HC	Suprabasal	-0.04431	5.385	0.05277	0.819	0.999
OGFR	GERD_HC	Prolif Basal	-0.04568	3.885	0.05222	0.819	1
LINC00863	SSc_HC	Prolif Basal	-0.04583	1.218	0.05259	0.819	0.999
LINC00324	SSc_HC	Prolif Basal	-0.04594	1.689	0.0526	0.819	0.999
SEC24A	GERD_HC	Basal	-0.04671	2.683	0.05247	0.819	1
GRK6	SSc_GERD	Prolif Suprabasal	0.03913	3.829	0.05229	0.819	1
PCNT	GERD_HC	Suprabasal	-0.04806	3.241	0.05236	0.819	0.999
EARS2	GERD_HC	Prolif Suprabasal	-0.0483	1.596	0.0527	0.819	1
PPP1R3F	SSc_GERD	Prolif Suprabasal	0.04098	1.873	0.05242	0.819	1
SRR	GERD_HC	Basal	-0.05121	1.735	0.05262	0.819	1
SALL2	SSc_HC	Basal	-0.05158	-0.8183	0.05224	0.819	1
NAA16	SSc_GERD	Prolif Basal	0.04403	2.79	0.08148	0.819	1
NXN	SSc_GERD	Basal	0.04418	3.869	0.05235	0.819	1
ADAM15	GERD_HC	Prolif Suprabasal	-0.05253	5.236	0.05275	0.819	1
NIFK	SSc_GERD	Suprabasal	0.0448	6.401	0.0525	0.819	0.984
IL6R	GERD_HC	Basal	-0.05398	2.411	0.05256	0.819	1
TMCO3	SSc_GERD	Superficial	0.04557	3.239	0.05276	0.819	0.91
RBBP9	SSc_HC	Prolif Suprabasal	-0.05588	2.524	0.1907	0.819	1
NUDT18	SSc_GERD	Prolif Basal	0.04908	2.6	0.05262	0.819	1
UNC5B	GERD_HC	Prolif Basal	-0.06076	2.886	0.05251	0.819	1
ATP10B	SSc_HC	Prolif Suprabasal	-0.06211	2.128	0.05255	0.819	1
AL451042.2	GERD_HC	Superficial	-0.06639	1.338	0.05281	0.819	0.911
ARHGAP45	GERD_HC	Basal	-0.0691	0.8799	0.05245	0.819	1
CCNJL	SSc_GERD	Basal	0.06586	0.9299	0.05252	0.819	1
FUT3	GERD_HC	Prolif Suprabasal	-0.07448	5.068	0.05243	0.819	1
DENND1A	SSc_GERD	Basal	0.06633	1.197	0.1032	0.819	1
AL135791.1	SSc_GERD	Prolif Basal	0.06861	0.1887	0.05243	0.819	1
SERPINE2	SSc_HC	Prolif Basal	-0.09012	3.266	0.05256	0.819	0.999
COL4A5	GERD_HC	Basal	0.1915	0.4872	0.5847	0.82	1
CXCL1	SSc_HC	Prolif Suprabasal	0.1834	2.596	0.05202	0.82	1
AC009120.2	SSc_GERD	Basal	-0.1176	0.5424	0.2274	0.82	1
G0S2	GERD_HC	Basal	0.1069	2.679	0.05202	0.82	1
ZNF737	GERD_HC	Basal	0.06145	1.349	0.05196	0.82	1
CDK5R1	GERD_HC	Prolif Basal	0.06068	1.273	0.05165	0.82	1
SMTN	GERD_HC	Superficial	0.05695	1.501	0.05209	0.82	0.911
NFKBIA	SSc_HC	Prolif Suprabasal	0.05672	7.988	0.05204	0.82	1
BCAM	SSc_GERD	Suprabasal	-0.06383	4.704	0.05171	0.82	0.984
C15orf61	GERD_HC	Basal	0.0513	5.206	0.05222	0.82	1
DUSP13	SSc_HC	Prolif Suprabasal	0.05083	1.559	0.05208	0.82	1
OAS3	GERD_HC	Prolif Suprabasal	0.0504	3.201	0.05201	0.82	1
SAT1	SSc_HC	Basal	0.05033	9.002	0.05177	0.82	1
TSPAN31	GERD_HC	Prolif Suprabasal	0.0502	3.884	0.1796	0.82	1
CDKN3	SSc_GERD	Prolif Basal	-0.05868	5.563	0.0517	0.82	1
ELF2	GERD_HC	Prolif Suprabasal	0.04996	5.155	0.05208	0.82	1
COMT	GERD_HC	Superficial	0.04724	7.852	0.05177	0.82	0.911
TAF10	GERD_HC	Superficial	0.04592	6.44	0.05186	0.82	0.911
DUT	SSc_HC	Basal	0.04406	7.557	0.05193	0.82	1
PFAS	SSc_HC	Prolif Suprabasal	0.04354	1.212	0.05196	0.82	1
INSR	SSc_GERD	Prolif Suprabasal	-0.05178	2.041	0.05183	0.82	1
ABCE1	SSc_HC	Prolif Basal	0.0419	5.422	0.05221	0.82	0.999
NDUFV2-AS1	SSc_HC	Suprabasal	0.0419	0.7823	0.05183	0.82	0.982
GRK6	GERD_HC	Suprabasal	0.04186	3.829	0.05211	0.82	0.999
MRPS33	SSc_HC	Basal	0.03977	6.299	0.05213	0.82	1
INF2	SSc_HC	Basal	0.03929	3.105	0.05205	0.82	1
SNX24	SSc_HC	Basal	0.03918	5.55	0.05212	0.82	1
TCTN1	GERD_HC	Basal	0.03869	2.907	0.052	0.82	1
STAR	SSc_GERD	Suprabasal	-0.04548	2.263	0.05169	0.82	0.984
CAMTA1	GERD_HC	Suprabasal	0.03707	6.256	0.05185	0.82	0.999
FBXW5	GERD_HC	Prolif Basal	0.03686	5.846	0.05182	0.82	1
GMNN	SSc_GERD	Prolif Suprabasal	-0.04468	5.319	0.05189	0.82	1
ALG8	SSc_HC	Prolif Basal	0.0362	3.092	0.0522	0.82	0.999
OSBPL2	GERD_HC	Prolif Basal	0.03604	4.078	0.05216	0.82	1
ASH1L	GERD_HC	Superficial	0.036	5.117	0.05165	0.82	0.912
GAA	SSc_HC	Prolif Basal	0.03556	3.116	0.05195	0.82	0.999
FBXL20	SSc_GERD	Prolif Basal	-0.04377	2.27	0.05173	0.82	1
TMEM203	GERD_HC	Basal	0.0353	4.42	0.05192	0.82	1
SSX2IP	SSc_GERD	Prolif Suprabasal	-0.04263	3.934	0.0522	0.82	1
SEC14L1	SSc_GERD	Prolif Suprabasal	-0.04211	4.593	0.05173	0.82	1
TBL3	SSc_GERD	Prolif Suprabasal	-0.04119	4.52	0.05196	0.82	1
DAZAP2	GERD_HC	Prolif Suprabasal	0.03239	5.654	0.05167	0.82	1
MRPS21	SSc_GERD	Prolif Basal	-0.04052	7.112	0.05198	0.82	1
MLYCD	SSc_HC	Suprabasal	0.03142	2.695	0.05187	0.82	0.982
MEF2A	SSc_HC	Basal	0.03122	4.145	0.05165	0.82	1
PPIE	SSc_GERD	Prolif Basal	-0.0394	4.793	0.0517	0.82	1
GNG12	SSc_HC	Prolif Basal	0.03085	5.871	0.05197	0.82	0.999
TBC1D2B	SSc_HC	Suprabasal	0.03058	2.057	0.0522	0.82	0.982
AHI1	SSc_GERD	Prolif Basal	-0.0385	3.752	0.05172	0.82	1
RPS25	SSc_HC	Basal	0.02868	11.04	0.05174	0.82	1
MED18	SSc_HC	Suprabasal	0.02861	2.701	0.052	0.82	0.982
DLEU1	SSc_GERD	Basal	-0.03683	4.65	0.05193	0.82	1
MAGT1	GERD_HC	Prolif Suprabasal	0.0279	4.306	0.05198	0.82	1
SNAPIN	GERD_HC	Suprabasal	0.02723	4.773	0.05212	0.82	0.999
GAR1	SSc_HC	Prolif Basal	0.02721	4.836	0.0522	0.82	0.999
EXD3	SSc_GERD	Prolif Basal	-0.03315	2.281	0.05196	0.82	1
OTUD6B-AS1	SSc_GERD	Basal	-0.03276	5.086	0.05187	0.82	1
MYO1C	SSc_HC	Suprabasal	0.02435	4.669	0.05169	0.82	0.982
BRD3	SSc_HC	Prolif Basal	0.02366	3.675	0.05179	0.82	0.999
RPL26L1	SSc_HC	Basal	0.02361	5.919	0.05188	0.82	1
WRAP73	SSc_HC	Suprabasal	0.02275	3.001	0.05187	0.82	0.982
PLRG1	SSc_HC	Prolif Suprabasal	0.02193	5.153	0.0521	0.82	1
EXOC6B	SSc_GERD	Superficial	-0.03032	3.328	0.05196	0.82	0.911
ATG4D	SSc_GERD	Prolif Basal	-0.02919	4.162	0.05169	0.82	1
PTS	SSc_GERD	Suprabasal	-0.02677	5.502	0.05215	0.82	0.984
TM9SF3	SSc_GERD	Suprabasal	-0.02488	5.894	0.05192	0.82	0.984
DRG1	SSc_HC	Suprabasal	-0.01762	4.49	0.05168	0.82	0.982
YTHDF2	SSc_HC	Prolif Basal	-0.01823	5.747	0.05205	0.82	0.999
COG4	SSc_HC	Suprabasal	-0.02044	4.229	0.05199	0.82	0.982
SSR2	SSc_HC	Prolif Suprabasal	-0.02068	7.029	0.05214	0.82	1
FPGT	SSc_HC	Prolif Basal	-0.02163	2.71	0.05191	0.82	0.999
NDUFA10	SSc_HC	Prolif Basal	-0.02169	6.962	0.05191	0.82	0.999
OFD1	SSc_HC	Suprabasal	-0.0237	4.777	0.05213	0.82	0.982
ZNF330	GERD_HC	Prolif Suprabasal	-0.02419	4.32	0.05199	0.82	1
CHMP7	SSc_HC	Suprabasal	-0.02536	2.574	0.05182	0.82	0.982
VDAC2	SSc_HC	Prolif Basal	-0.02562	8.65	0.05163	0.82	0.999
DDX3X	SSc_HC	Prolif Basal	-0.02616	6.437	0.05172	0.82	0.999
LRRC42	SSc_HC	Suprabasal	-0.02624	4.025	0.05175	0.82	0.982
TMEM117	SSc_HC	Prolif Basal	-0.02902	1.899	0.05201	0.82	0.999
RAC1	SSc_HC	Suprabasal	-0.02915	8.994	0.05175	0.82	0.982
PRIM1	SSc_HC	Prolif Suprabasal	-0.02995	3.869	0.05211	0.82	1
PRKRIP1	GERD_HC	Prolif Suprabasal	-0.03016	3.845	0.05217	0.82	1
HDAC11	SSc_GERD	Suprabasal	0.02179	3.351	0.05181	0.82	0.984
CAMTA1	SSc_HC	Prolif Basal	-0.03054	6.256	0.05186	0.82	0.999
TOR2A	SSc_HC	Prolif Suprabasal	-0.03122	3.056	0.05173	0.82	1
POLDIP3	SSc_HC	Basal	-0.03143	3.987	0.05163	0.82	1
TCEAL8	SSc_HC	Prolif Basal	-0.03179	5.452	0.0521	0.82	0.999
PARN	SSc_HC	Prolif Suprabasal	-0.03202	3.343	0.08024	0.82	1
RHOT2	SSc_GERD	Prolif Suprabasal	0.02389	3.953	0.05184	0.82	1
SOX15	GERD_HC	Basal	-0.03279	5.61	0.05211	0.82	1
BCKDK	SSc_GERD	Prolif Suprabasal	0.02486	4.206	0.05179	0.82	1
DGCR6L	GERD_HC	Prolif Suprabasal	-0.03498	5.282	0.05199	0.82	1
AHNAK	GERD_HC	Prolif Basal	-0.03507	8.492	0.05208	0.82	1
PPIA	SSc_GERD	Suprabasal	0.0266	10.34	0.05192	0.82	0.984
EIF3B	SSc_HC	Prolif Basal	-0.0352	5.547	0.05182	0.82	0.999
ST7	GERD_HC	Prolif Basal	-0.03752	2.092	0.05207	0.82	1
HEIH	SSc_HC	Superficial	-0.0378	3.96	0.052	0.82	0.88
NPEPL1	SSc_HC	Prolif Suprabasal	-0.03809	4.205	0.05204	0.82	1
BLOC1S4	GERD_HC	Basal	-0.03944	4.304	0.05202	0.82	1
TTF2	SSc_HC	Prolif Suprabasal	-0.04018	4.14	0.05176	0.82	1
PABPC1	GERD_HC	Prolif Basal	-0.04073	9.404	0.05181	0.82	1
AL132857.1	SSc_HC	Prolif Suprabasal	-0.04087	3.048	0.05199	0.82	1
WDR26	SSc_HC	Prolif Basal	-0.04151	4.695	0.05172	0.82	0.999
CDK3	SSc_HC	Prolif Suprabasal	-0.04173	0.3033	0.05206	0.82	1
ANKRD42	SSc_GERD	Suprabasal	0.03341	1.287	0.05183	0.82	0.984
POLR2M	GERD_HC	Basal	-0.04183	2.842	0.05202	0.82	1
DSE	GERD_HC	Prolif Suprabasal	-0.04205	4.438	0.05165	0.82	1
VAC14	GERD_HC	Suprabasal	-0.0427	2.776	0.05166	0.82	0.999
DPY19L4	SSc_GERD	Prolif Suprabasal	0.03449	2.852	0.05199	0.82	1
PLEKHM2	GERD_HC	Prolif Suprabasal	-0.04317	3.804	0.05172	0.82	1
UHRF1	SSc_HC	Prolif Suprabasal	-0.04323	2.58	0.05211	0.82	1
AC083799.1	SSc_HC	Prolif Basal	-0.04326	1.793	0.05194	0.82	0.999
PCF11	GERD_HC	Prolif Suprabasal	-0.04354	4.54	0.05221	0.82	1
C19orf48	SSc_HC	Prolif Basal	-0.04362	6.023	0.05187	0.82	0.999
THAP7	SSc_GERD	Suprabasal	0.03593	4.045	0.05173	0.82	0.984
AMZ2	SSc_GERD	Basal	0.03709	4.067	0.05209	0.82	1
MEGF6	GERD_HC	Basal	-0.04603	2.367	0.05195	0.82	1
ZHX3	SSc_GERD	Prolif Basal	0.03781	2.098	0.05221	0.82	1
TMEM70	SSc_GERD	Prolif Suprabasal	0.03789	4.841	0.05201	0.82	1
TPD52L2	SSc_GERD	Prolif Basal	0.03889	5.354	0.05207	0.82	1
TMEM43	GERD_HC	Superficial	-0.04722	4.743	0.05203	0.82	0.911
CYP2J2	GERD_HC	Prolif Basal	-0.0473	2.56	0.05181	0.82	1
SP100	SSc_GERD	Prolif Basal	0.03943	5.095	0.05213	0.82	1
SYCE1L	SSc_HC	Prolif Basal	-0.05277	2.951	0.05218	0.82	0.999
NSUN6	SSc_GERD	Prolif Suprabasal	0.04581	3.496	0.05217	0.82	1
CDK18	SSc_GERD	Prolif Basal	0.04597	1.013	0.05184	0.82	1
NAXE	SSc_GERD	Suprabasal	0.04621	5.531	0.05194	0.82	0.984
NAGS	GERD_HC	Prolif Basal	-0.05533	0.4061	0.05194	0.82	1
C1orf122	SSc_GERD	Prolif Basal	0.04695	5.848	0.05201	0.82	1
DPH2	GERD_HC	Suprabasal	-0.05618	2.638	0.05211	0.82	0.999
ACTL10	SSc_GERD	Basal	0.05619	1.106	0.05164	0.82	1
DNPH1	GERD_HC	Prolif Suprabasal	-0.06552	6.476	0.05207	0.82	1
AL161421.1	SSc_GERD	Prolif Basal	0.05795	1.032	0.05193	0.82	1
NPIPB5	GERD_HC	Suprabasal	-0.06681	1.29	0.0518	0.82	0.999
SEC31B	SSc_GERD	Basal	0.06064	-0.08367	0.05275	0.82	1
MCRIP2	SSc_GERD	Basal	0.06124	4.955	0.05204	0.82	1
SPECC1	SSc_GERD	Basal	0.06133	3.995	0.05211	0.82	1
COL16A1	SSc_GERD	Basal	0.06505	1.292	0.05202	0.82	1
HES4	GERD_HC	Suprabasal	-0.0766	5.656	0.05168	0.82	0.999
TMEM38A	SSc_GERD	Suprabasal	0.07267	0.518	0.05173	0.82	0.984
ELP5	SSc_GERD	Superficial	0.07788	4.534	0.0519	0.82	0.911
AC139795.3	GERD_HC	Prolif Basal	-0.08662	0.2543	0.05176	0.82	1
LY6K	SSc_GERD	Superficial	0.08195	4.89	0.05206	0.82	0.911
UBL4A	SSc_GERD	Basal	0.09638	4.164	0.5478	0.82	1
RNF139	SSc_HC	Superficial	0.1666	3.246	2.379	0.821	0.88
ZNF133	GERD_HC	Prolif Suprabasal	0.1083	1.456	0.5619	0.821	1
AC005520.2	GERD_HC	Basal	0.09404	0.4367	0.05125	0.821	1
HIST1H2AD	SSc_HC	Prolif Suprabasal	0.07321	0.03234	0.05155	0.821	1
LINC01569	SSc_GERD	Basal	-0.0749	-0.3136	0.08008	0.821	1
SRXN1	GERD_HC	Basal	0.05848	3.836	0.05142	0.821	1
CH25H	SSc_HC	Basal	0.05836	5.146	0.0514	0.821	1
PORCN	SSc_HC	Prolif Basal	0.05752	3.566	0.05151	0.821	0.999
AGO1	SSc_HC	Prolif Suprabasal	0.05735	2.723	0.1741	0.821	1
MARVELD1	SSc_GERD	Prolif Basal	-0.064	1.982	0.05127	0.821	1
ARL17B	SSc_HC	Prolif Suprabasal	0.0552	0.857	0.05129	0.821	1
SPATA6L	SSc_HC	Prolif Basal	0.05503	0.6084	0.05119	0.821	0.999
PRAG1	SSc_HC	Prolif Basal	0.05431	2.26	0.05151	0.821	0.999
DDX60L	SSc_HC	Basal	0.0542	1.13	0.05151	0.821	1
CTPS2	SSc_HC	Basal	0.04995	1.879	0.05118	0.821	1
SLC4A2	SSc_HC	Prolif Suprabasal	0.04803	2.294	0.1681	0.821	1
ACOX1	GERD_HC	Suprabasal	0.04713	4.996	0.05132	0.821	0.999
TACC3	SSc_HC	Prolif Basal	0.04436	3.987	0.05131	0.821	0.999
MRPL53	GERD_HC	Suprabasal	0.04109	1.651	0.0514	0.821	0.999
LINC01137	SSc_GERD	Superficial	-0.04907	1.933	0.05155	0.821	0.912
ZNF629	SSc_HC	Prolif Basal	0.04002	1.206	0.05153	0.821	0.999
C4orf36	SSc_HC	Prolif Suprabasal	0.03985	0.8268	0.05136	0.821	1
TMPRSS4	SSc_HC	Prolif Suprabasal	0.03865	4.879	0.05123	0.821	1
HDDC3	GERD_HC	Prolif Basal	0.03821	4.103	0.0516	0.821	1
ANKRD27	SSc_HC	Prolif Basal	0.0378	1.993	0.05124	0.821	0.999
ARHGAP18	SSc_HC	Suprabasal	0.03751	3.248	0.05148	0.821	0.982
SLC16A14	SSc_GERD	Prolif Suprabasal	-0.04561	1.643	0.05129	0.821	1
SLC25A46	GERD_HC	Prolif Basal	0.03709	3.704	0.07456	0.821	1
TMEM258	SSc_HC	Suprabasal	0.03674	7.718	0.05153	0.821	0.982
POLR2K	GERD_HC	Suprabasal	0.0355	5.941	0.05109	0.821	0.999
PKM	SSc_HC	Prolif Basal	0.0354	8.591	0.05123	0.821	0.999
UVSSA	SSc_HC	Basal	0.03513	1.637	0.0511	0.821	1
RFNG	SSc_HC	Prolif Suprabasal	0.03415	4.198	0.05148	0.821	1
FANCG	GERD_HC	Prolif Suprabasal	0.03411	2.867	0.05124	0.821	1
RNF181	GERD_HC	Prolif Basal	0.0339	6.314	0.05132	0.821	1
MPC2	SSc_GERD	Suprabasal	-0.04237	6.552	0.05137	0.821	0.984
PKD2	SSc_HC	Suprabasal	0.03362	2.232	0.05151	0.821	0.982
SEC14L1	SSc_GERD	Prolif Basal	-0.04187	4.593	0.05136	0.821	1
ZNF189	SSc_HC	Prolif Basal	0.0329	1.574	0.05108	0.821	0.999
NOL10	SSc_HC	Prolif Basal	0.03191	3.924	0.05162	0.821	0.999
ZBED5-AS1	SSc_GERD	Prolif Basal	-0.04002	2.663	0.05142	0.821	1
EOGT	SSc_GERD	Prolif Basal	-0.03907	2.132	0.05139	0.821	1
RPL30	SSc_HC	Suprabasal	0.03062	11.88	0.05152	0.821	0.982
MAGED2	SSc_HC	Suprabasal	0.02964	4.834	0.05134	0.821	0.982
ASB8	GERD_HC	Basal	0.02882	4.481	0.05128	0.821	1
KHDC4	SSc_GERD	Suprabasal	-0.03718	3	0.05154	0.821	0.984
ZCCHC2	SSc_HC	Basal	0.02823	2.711	0.05155	0.821	1
MIA2	GERD_HC	Suprabasal	0.02813	5.034	0.05117	0.821	0.999
ADAM10	SSc_GERD	Prolif Basal	-0.03649	4.431	0.0516	0.821	1
SNU13	SSc_GERD	Prolif Suprabasal	-0.03624	7.41	0.0512	0.821	1
LTA4H	SSc_HC	Prolif Suprabasal	0.02661	5.87	0.05128	0.821	1
RABAC1	SSc_HC	Suprabasal	0.02642	6.613	0.05157	0.821	0.982
MTO1	SSc_GERD	Basal	-0.03437	2.807	0.05112	0.821	1
PSMB6	GERD_HC	Prolif Suprabasal	0.02578	7.763	0.05125	0.821	1
GLCE	SSc_HC	Superficial	0.02522	3.798	0.05122	0.821	0.881
PXK	SSc_GERD	Basal	-0.03321	2.678	0.05154	0.821	1
XPO7	SSc_HC	Prolif Suprabasal	0.02421	3.072	0.05117	0.821	1
RTCA	GERD_HC	Suprabasal	0.02364	4.753	0.05132	0.821	0.999
TERF1	SSc_GERD	Suprabasal	-0.03043	4.678	0.05114	0.821	0.984
RPS3A	SSc_GERD	Superficial	-0.03015	12.11	0.05121	0.821	0.912
PAFAH1B1	GERD_HC	Superficial	0.02151	5.798	0.05144	0.821	0.912
SMIM14	SSc_GERD	Basal	-0.02968	5.653	0.05155	0.821	1
CHCHD2	SSc_HC	Basal	0.01813	9.151	0.05146	0.821	1
RPL9	SSc_GERD	Suprabasal	-0.02543	11.26	0.05157	0.821	0.984
TAX1BP3	SSc_GERD	Suprabasal	-0.02341	6.829	0.0515	0.821	0.984
AHCYL1	SSc_GERD	Suprabasal	-0.02265	5.536	0.05145	0.821	0.984
BECN1	SSc_HC	Superficial	-0.01633	4.811	0.05163	0.821	0.88
PPP2R5C	SSc_HC	Prolif Basal	-0.01862	4.998	0.05149	0.821	0.999
RPS5	SSc_HC	Prolif Suprabasal	-0.02029	11.34	0.05133	0.821	1
EIF1B	SSc_HC	Suprabasal	-0.02035	5.985	0.05134	0.821	0.982
TAF9	SSc_HC	Prolif Basal	-0.02041	5.38	0.05114	0.821	0.999
TM9SF3	SSc_HC	Superficial	-0.02102	5.894	0.05137	0.821	0.881
SLC25A26	SSc_HC	Basal	-0.02363	4.543	0.05107	0.821	1
CHCHD1	SSc_HC	Prolif Basal	-0.02365	6.468	0.05114	0.821	0.999
BCL2L13	GERD_HC	Prolif Suprabasal	-0.02512	4.29	0.05144	0.821	1
WAC	SSc_HC	Prolif Suprabasal	-0.02577	5.419	0.05149	0.821	1
THAP11	GERD_HC	Basal	-0.0258	4.052	0.05119	0.821	1
PFDN4	SSc_HC	Prolif Suprabasal	-0.02672	5.542	0.05108	0.821	1
CTNND1	SSc_HC	Prolif Suprabasal	-0.02869	6.284	0.05121	0.821	1
HSD17B4	SSc_HC	Basal	-0.02898	5.345	0.05111	0.821	1
STK17B	SSc_HC	Superficial	-0.03006	2.693	0.05123	0.821	0.881
CORO1B	SSc_HC	Prolif Basal	-0.03012	5.718	0.05155	0.821	0.999
RPL4	SSc_GERD	Superficial	0.02187	9.769	0.05147	0.821	0.912
RRAGA	SSc_HC	Prolif Suprabasal	-0.03059	5.364	0.05149	0.821	1
FAM120A	GERD_HC	Prolif Basal	-0.03062	5.44	0.05154	0.821	1
EBP	GERD_HC	Basal	-0.03145	6.225	0.05156	0.821	1
PLEC	GERD_HC	Suprabasal	-0.03259	5.069	0.05135	0.821	0.999
HS6ST1	SSc_HC	Superficial	-0.03441	3.358	0.05139	0.821	0.881
WDR27	SSc_HC	Prolif Basal	-0.03451	1.845	0.05131	0.821	0.999
YEATS4	SSc_HC	Basal	-0.03455	4.883	0.05105	0.821	1
TMEM159	GERD_HC	Basal	-0.03467	5.835	0.05159	0.821	1
PELO	GERD_HC	Suprabasal	-0.0347	3.692	0.05153	0.821	0.999
LINC02635	SSc_HC	Suprabasal	-0.03478	2.733	0.05139	0.821	0.982
PGLS	SSc_HC	Prolif Basal	-0.03489	7.41	0.05156	0.821	0.999
CD82	GERD_HC	Suprabasal	-0.03502	6.097	0.05145	0.821	0.999
OTUD4	GERD_HC	Prolif Suprabasal	-0.0353	3.467	0.05145	0.821	1
ECHDC2	SSc_HC	Prolif Basal	-0.03548	5.609	0.05113	0.821	0.999
TMEM117	GERD_HC	Superficial	-0.0356	1.899	0.05155	0.821	0.912
AGO2	GERD_HC	Prolif Basal	-0.03739	3.837	0.05117	0.821	1
MRPL57	SSc_GERD	Prolif Basal	0.03065	7.118	0.05105	0.821	1
KLF13	GERD_HC	Suprabasal	-0.03939	4.972	0.05145	0.821	0.999
METTL22	SSc_GERD	Prolif Suprabasal	0.03169	1.675	0.0512	0.821	1
SNHG8	SSc_HC	Basal	-0.04069	8.074	0.05148	0.821	1
SNX19	SSc_GERD	Superficial	0.03255	2.194	0.05127	0.821	0.912
EAF2	SSc_HC	Prolif Suprabasal	-0.04179	1.694	0.05152	0.821	1
MED30	SSc_GERD	Prolif Suprabasal	0.03374	4.581	0.05128	0.821	1
SPART	SSc_GERD	Prolif Suprabasal	0.0341	4.175	0.05163	0.821	1
PLA2G6	GERD_HC	Suprabasal	-0.04284	0.7133	0.05158	0.821	0.999
COQ2	SSc_GERD	Suprabasal	0.03481	4.409	0.05115	0.821	0.984
ERCC6L	SSc_HC	Prolif Basal	-0.04342	2.041	0.05122	0.821	0.999
TMEM129	GERD_HC	Prolif Basal	-0.04397	3.296	0.0515	0.821	1
MED13L	SSc_GERD	Suprabasal	0.03632	4.532	0.05136	0.821	0.984
POF1B	SSc_GERD	Prolif Basal	0.03684	4.374	0.05151	0.821	1
MPRIP	GERD_HC	Prolif Basal	-0.04622	4.97	0.05122	0.821	1
IPO4	GERD_HC	Suprabasal	-0.04733	2.845	0.05129	0.821	0.999
PUS1	GERD_HC	Basal	-0.04834	2.89	0.05113	0.821	1
SDHA	SSc_GERD	Prolif Suprabasal	0.04219	5.7	0.05124	0.821	1
STARD10	GERD_HC	Prolif Basal	-0.05122	4.825	0.05151	0.821	1
SMIM13	SSc_GERD	Prolif Basal	0.04295	3.517	0.05147	0.821	1
MON1A	SSc_GERD	Prolif Suprabasal	0.04339	1.984	0.05124	0.821	1
FZD1	SSc_GERD	Basal	0.04374	2.439	0.05116	0.821	1
NPL	GERD_HC	Prolif Basal	-0.05231	2.937	0.05146	0.821	1
DTYMK	GERD_HC	Suprabasal	-0.05331	5.808	0.05137	0.821	0.999
ZNF511	GERD_HC	Prolif Suprabasal	-0.05341	5.208	0.05142	0.821	1
FAM86B1	SSc_HC	Prolif Suprabasal	-0.0543	0.3981	0.05146	0.821	1
AP003498.2	GERD_HC	Prolif Basal	-0.05457	2.829	0.05122	0.821	1
SPINT1-AS1	GERD_HC	Prolif Suprabasal	-0.05464	5.669	0.05106	0.821	1
TPGS1	GERD_HC	Prolif Suprabasal	-0.05621	4.634	0.05163	0.821	1
WNT4	SSc_GERD	Basal	0.04775	6.295	0.05154	0.821	1
UNC93B1	GERD_HC	Basal	-0.05661	3.561	0.05127	0.821	1
INKA1	GERD_HC	Prolif Basal	-0.05696	4.353	0.05132	0.821	1
PINX1	SSc_GERD	Suprabasal	0.04891	3.731	0.05142	0.821	0.984
METTL1	GERD_HC	Prolif Suprabasal	-0.05756	3.218	0.05126	0.821	1
EPHA1	SSc_GERD	Superficial	0.0503	3.736	0.05142	0.821	0.912
ZBTB37	GERD_HC	Suprabasal	-0.05957	1.564	0.05141	0.821	0.999
LINC-PINT	SSc_HC	Suprabasal	-0.05975	2.751	0.05162	0.821	0.982
POMT1	SSc_HC	Prolif Basal	-0.06061	1.322	0.1405	0.821	0.999
APCDD1	SSc_GERD	Prolif Basal	0.05319	4.93	0.05154	0.821	1
AC010883.3	SSc_HC	Basal	-0.06182	0.1923	0.05107	0.821	1
RAB43	SSc_GERD	Prolif Suprabasal	0.05907	1.053	0.05138	0.821	1
ZNF519	GERD_HC	Basal	-0.06769	2.418	0.05142	0.821	1
DNPH1	SSc_GERD	Basal	0.0604	6.476	0.05138	0.821	1
AFAP1L2	SSc_GERD	Suprabasal	0.06112	1.946	0.05143	0.821	0.984
AC007906.2	GERD_HC	Suprabasal	-0.06997	2.434	0.05126	0.821	0.999
HSPA1B	SSc_GERD	Suprabasal	0.07006	7.096	0.05115	0.821	0.984
COL6A1	GERD_HC	Prolif Basal	-0.0801	0.9161	0.0514	0.821	1
FGFBP1	GERD_HC	Suprabasal	-0.08845	7.844	0.05117	0.821	0.999
AC015912.3	GERD_HC	Basal	-0.09981	2.573	0.05117	0.821	1
SGMS2	SSc_HC	Superficial	0.269	3.034	2.746	0.822	0.881
STRN3	GERD_HC	Superficial	0.1686	3.792	1.066	0.822	0.913
TFE3	GERD_HC	Basal	0.08595	2.297	0.3782	0.822	1
HOXC4	SSc_GERD	Basal	-0.08783	2.748	0.2105	0.822	1
MT1X	SSc_HC	Prolif Basal	0.07703	10.23	0.05068	0.822	0.999
TAP1	GERD_HC	Superficial	0.07583	4.241	0.05063	0.822	0.913
AP006621.3	GERD_HC	Prolif Suprabasal	0.07052	1.548	0.1287	0.822	1
GRPEL2	SSc_HC	Basal	0.06858	6.044	0.05056	0.822	1
VPS52	GERD_HC	Prolif Suprabasal	0.05341	3.131	0.1235	0.822	1
PLAGL1	GERD_HC	Suprabasal	0.05121	3.641	0.05098	0.822	0.999
PRADC1	GERD_HC	Prolif Basal	0.0489	4.303	0.05102	0.822	1
FEN1	GERD_HC	Suprabasal	0.04832	4.51	0.05066	0.822	0.999
HSD17B8	GERD_HC	Prolif Suprabasal	0.04801	5.176	0.0508	0.822	1
CCNB1IP1	GERD_HC	Basal	0.04569	5.508	0.05065	0.822	1
KAT2A	GERD_HC	Suprabasal	0.04552	2.693	0.05084	0.822	0.999
ZNF562	GERD_HC	Basal	0.04446	3.775	0.05049	0.822	1
AC100861.1	SSc_HC	Prolif Suprabasal	0.04436	1.583	0.05073	0.822	1
AURKA	SSc_HC	Suprabasal	0.04434	4.116	0.05078	0.822	0.982
DOCK5	GERD_HC	Prolif Basal	0.04418	1.473	0.05087	0.822	1
ACP2	GERD_HC	Basal	0.04346	2.716	0.0509	0.822	1
FAM207A	SSc_GERD	Basal	-0.05158	4.834	0.05069	0.822	1
PLEKHG5	SSc_HC	Prolif Basal	0.04296	1.694	0.05073	0.822	0.999
LRRCC1	GERD_HC	Prolif Suprabasal	0.04238	4.021	0.05093	0.822	1
RANGRF	SSc_GERD	Basal	-0.05001	2.979	0.05085	0.822	1
MAX	GERD_HC	Prolif Suprabasal	0.04146	5.484	0.05085	0.822	1
E2F2	SSc_HC	Prolif Basal	0.04145	2.521	0.05101	0.822	0.999
NET1	GERD_HC	Basal	0.03954	4.833	0.05103	0.822	1
IER2	SSc_HC	Basal	0.03866	8.74	0.05102	0.822	1
VARS2	SSc_HC	Basal	0.03847	2.491	0.05058	0.822	1
AC097382.3	SSc_GERD	Suprabasal	-0.04663	1.406	0.05052	0.822	0.985
OXSR1	SSc_GERD	Prolif Suprabasal	-0.04626	4.763	0.05064	0.822	1
SRSF5	SSc_GERD	Prolif Suprabasal	-0.0456	7.219	0.0506	0.822	1
RERE	SSc_HC	Prolif Basal	0.03726	4.452	0.0507	0.822	0.999
PTPMT1	SSc_HC	Suprabasal	0.03661	4.158	0.05076	0.822	0.982
VOPP1	GERD_HC	Suprabasal	0.03572	2.458	0.05086	0.822	0.999
TMEM154	SSc_HC	Prolif Suprabasal	0.0354	5.626	0.05104	0.822	1
KDM4A	SSc_HC	Basal	0.0352	3.206	0.05074	0.822	1
TARS2	GERD_HC	Suprabasal	0.03493	2.76	0.05062	0.822	0.999
UNG	SSc_GERD	Basal	-0.04306	4.681	0.05049	0.822	1
NCK1	GERD_HC	Suprabasal	0.03455	5.351	0.05059	0.822	0.999
CDKAL1	SSc_GERD	Basal	-0.04292	2.44	0.1033	0.822	1
TRIM41	SSc_HC	Suprabasal	0.03443	2.394	0.08034	0.822	0.982
FZD3	SSc_GERD	Prolif Basal	-0.04271	1.989	0.0506	0.822	1
RAB11B-AS1	SSc_HC	Basal	0.03396	3.538	0.05049	0.822	1
SH3D19	SSc_GERD	Basal	-0.04243	4.204	0.05069	0.822	1
RAPGEF6	GERD_HC	Prolif Suprabasal	0.03379	2.931	0.05092	0.822	1
WWOX	SSc_HC	Basal	0.03341	3.43	0.05064	0.822	1
AL450998.2	SSc_GERD	Prolif Suprabasal	-0.04172	2.719	0.0508	0.822	1
POLR3K	SSc_GERD	Prolif Suprabasal	-0.04136	4.541	0.05089	0.822	1
PPP1R35	SSc_GERD	Basal	-0.04128	4.921	0.05068	0.822	1
SEPTIN11	SSc_HC	Basal	0.03276	4.128	0.05065	0.822	1
ADNP	GERD_HC	Prolif Suprabasal	0.03197	4.745	0.05048	0.822	1
ALPK1	SSc_HC	Suprabasal	0.03176	2.747	0.05057	0.822	0.982
CSE1L	SSc_HC	Prolif Suprabasal	0.03151	4.855	0.05047	0.822	1
EMC6	SSc_HC	Basal	0.031	6.129	0.05094	0.822	1
MTM1	SSc_GERD	Prolif Basal	-0.03937	2.068	0.0507	0.822	1
IFT27	SSc_HC	Suprabasal	0.03035	3.547	0.05091	0.822	0.982
RPGRIP1L	SSc_GERD	Prolif Suprabasal	-0.03758	2.417	0.05074	0.822	1
ZGPAT	SSc_GERD	Basal	-0.03756	3.703	0.0508	0.822	1
MON1B	SSc_HC	Basal	0.02841	3.367	0.05418	0.822	1
GANC	SSc_HC	Basal	0.02826	3.021	0.05087	0.822	1
ACSF3	SSc_GERD	Prolif Suprabasal	-0.03636	2.778	0.05104	0.822	1
AP1G1	SSc_HC	Prolif Basal	0.02697	4.292	0.0505	0.822	0.999
POGK	SSc_HC	Prolif Basal	0.02548	3.335	0.05092	0.822	0.999
GRPEL1	SSc_HC	Basal	0.02481	5.418	0.0506	0.822	1
RELA	SSc_HC	Basal	0.02376	3.977	0.05102	0.822	1
CCDC59	SSc_HC	Suprabasal	0.02259	5.617	0.05075	0.822	0.982
SSU72	SSc_HC	Prolif Suprabasal	0.02257	6.712	0.05085	0.822	1
STRN4	GERD_HC	Suprabasal	0.02199	3.267	0.05051	0.822	0.999
WBP1	SSc_HC	Prolif Suprabasal	0.0214	3.911	0.05092	0.822	1
EBLN3P	SSc_HC	Superficial	0.02132	4.117	0.05079	0.822	0.881
PFDN4	SSc_GERD	Superficial	-0.02915	5.542	0.05097	0.822	0.912
KATNB1	SSc_GERD	Prolif Suprabasal	-0.02885	2.941	0.05079	0.822	1
DRAM2	SSc_GERD	Suprabasal	-0.02514	4.259	0.05099	0.822	0.985
PSMA1	SSc_HC	Prolif Basal	-0.02106	6.977	0.05084	0.822	0.999
SNW1	SSc_HC	Basal	-0.02168	5.804	0.05082	0.822	1
EIF3H	SSc_HC	Prolif Suprabasal	-0.02238	7.876	0.05097	0.822	1
CSPP1	SSc_HC	Basal	-0.02268	3.253	0.05065	0.822	1
FAM177A1	GERD_HC	Suprabasal	-0.02552	5.816	0.05081	0.822	0.999
RPSA	SSc_HC	Prolif Suprabasal	-0.02687	10.77	0.05056	0.822	1
MAPKAP1	SSc_GERD	Suprabasal	0.01953	4.749	0.05083	0.822	0.985
C2orf49	SSc_HC	Basal	-0.02885	4.424	0.0505	0.822	1
FANCG	SSc_HC	Basal	-0.02968	2.867	0.05074	0.822	1
RCC1	SSc_HC	Basal	-0.02983	3.999	0.05095	0.822	1
NEK4	SSc_HC	Suprabasal	-0.03016	1.82	0.0509	0.822	0.982
RBM42	GERD_HC	Basal	-0.03213	4.871	0.05058	0.822	1
SLC37A4	SSc_HC	Prolif Suprabasal	-0.03244	2.177	0.05089	0.822	1
KBTBD3	SSc_HC	Prolif Basal	-0.03285	2.854	0.051	0.822	0.999
STK25	SSc_GERD	Suprabasal	0.02538	4.829	0.05079	0.822	0.985
PKP4	GERD_HC	Prolif Basal	-0.03444	4.049	0.05096	0.822	1
DYNLRB1	GERD_HC	Prolif Basal	-0.03537	6.469	0.05092	0.822	1
ERH	SSc_HC	Prolif Suprabasal	-0.03563	7.237	0.05064	0.822	1
TNFAIP1	SSc_GERD	Suprabasal	0.02725	3.237	0.05055	0.822	0.985
DCP1A	SSc_GERD	Prolif Basal	0.02728	3.478	0.05048	0.822	1
COMT	SSc_HC	Basal	-0.03644	7.852	0.05103	0.822	1
IL20RB	SSc_GERD	Suprabasal	0.02815	5.668	0.05085	0.822	0.985
MELTF	SSc_HC	Prolif Suprabasal	-0.03698	2.194	0.05075	0.822	1
TTC7A	SSc_HC	Basal	-0.03741	2.831	0.05063	0.822	1
DAB2IP	GERD_HC	Suprabasal	-0.03884	2.989	0.05086	0.822	0.999
POLR2D	SSc_GERD	Prolif Basal	0.0309	3.265	0.05076	0.822	1
ESRRA	SSc_GERD	Prolif Suprabasal	0.03151	5.406	0.05078	0.822	1
TESMIN	SSc_HC	Prolif Suprabasal	-0.04041	1.901	0.05053	0.822	1
CAV2	SSc_HC	Suprabasal	-0.04092	5.626	0.05055	0.822	0.982
C22orf39	GERD_HC	Prolif Suprabasal	-0.04174	4.641	0.05095	0.822	1
SSBP4	SSc_HC	Basal	-0.04382	3.887	0.051	0.822	1
FTSJ1	GERD_HC	Prolif Suprabasal	-0.0449	3.468	0.05062	0.822	1
BZW2	SSc_GERD	Prolif Suprabasal	0.03703	6.177	0.05074	0.822	1
KPNA2	GERD_HC	Prolif Suprabasal	-0.04554	5.959	0.05101	0.822	1
SLC8B1	SSc_GERD	Prolif Basal	0.03778	2.244	0.05073	0.822	1
CEBPA-DT	SSc_HC	Basal	-0.04626	-0.07469	0.05076	0.822	1
MTMR1	SSc_GERD	Prolif Basal	0.0381	3.037	0.05092	0.822	1
ATL1	SSc_GERD	Prolif Suprabasal	0.03847	2.19	0.05074	0.822	1
AP001267.3	SSc_HC	Basal	-0.04669	-0.1161	0.05056	0.822	1
TANC1	GERD_HC	Suprabasal	-0.04756	3.897	0.05076	0.822	0.999
ACP6	GERD_HC	Basal	-0.0478	2.296	0.05093	0.822	1
NOP14	SSc_GERD	Basal	0.03988	4.48	0.05086	0.822	1
C8orf58	SSc_GERD	Prolif Basal	0.04082	1.256	0.05063	0.822	1
SERPINB1	GERD_HC	Prolif Suprabasal	-0.04907	9.469	0.05102	0.822	1
SPR	SSc_GERD	Prolif Basal	0.04197	3.716	0.05079	0.822	1
ZNF593	GERD_HC	Prolif Basal	-0.05067	5.587	0.0508	0.822	1
PXMP2	SSc_GERD	Prolif Suprabasal	0.04232	5.042	0.05051	0.822	1
ZBTB5	SSc_GERD	Prolif Suprabasal	0.04272	2.138	0.05095	0.822	1
PRELID1	SSc_GERD	Prolif Basal	0.04301	7.732	0.0509	0.822	1
LIN52	GERD_HC	Prolif Basal	-0.05136	1.193	0.08846	0.822	1
DUSP19	SSc_GERD	Prolif Basal	0.04352	0.7123	0.05086	0.822	1
AC100810.1	GERD_HC	Prolif Suprabasal	-0.05183	4.796	0.05061	0.822	1
MAPK8IP3	SSc_GERD	Prolif Basal	0.04516	1.032	0.05054	0.822	1
SEMA4C	SSc_GERD	Basal	0.04541	1.443	0.05077	0.822	1
KIAA0895	GERD_HC	Basal	-0.05396	0.5341	0.05082	0.822	1
ZNF101	SSc_GERD	Suprabasal	0.04588	3.114	0.05056	0.822	0.985
SLC25A14	SSc_HC	Prolif Suprabasal	-0.05527	1.901	0.1433	0.822	1
SNHG20	SSc_GERD	Prolif Basal	0.04858	1.554	0.05097	0.822	1
KIAA1211L	SSc_GERD	Basal	0.0501	3.225	0.05068	0.822	1
LAPTM4B	GERD_HC	Prolif Suprabasal	-0.05909	5.674	0.05047	0.822	1
PARP14	SSc_GERD	Suprabasal	0.05194	4.248	0.05056	0.822	0.985
COA4	SSc_GERD	Prolif Basal	0.05405	6.207	0.0509	0.822	1
VSIG10L	SSc_GERD	Prolif Suprabasal	0.05854	4.56	0.05065	0.822	1
BIRC5	SSc_GERD	Suprabasal	0.06331	5.711	0.05047	0.822	0.985
HS3ST1	GERD_HC	Prolif Basal	-0.07547	3.698	0.05081	0.822	1
IGIP	SSc_GERD	Prolif Basal	0.06772	0.816	0.07939	0.822	1
EARS2	SSc_GERD	Prolif Basal	0.06893	1.596	0.1234	0.822	1
NXT2	GERD_HC	Basal	-0.08111	3.079	0.2456	0.822	1
TMEM173	GERD_HC	Suprabasal	-0.08447	3.642	0.05079	0.822	0.999
CD83	GERD_HC	Prolif Suprabasal	-0.09121	1.159	0.05053	0.822	1
NR2C1	GERD_HC	Prolif Suprabasal	-0.1754	2.274	0.9626	0.822	1
NACC2	GERD_HC	Basal	0.1187	1.166	0.3438	0.823	1
FPGT	SSc_HC	Superficial	0.1086	2.71	1.234	0.823	0.882
GYS2	GERD_HC	Superficial	0.08314	1.025	0.0504	0.823	0.913
TMEM52	GERD_HC	Basal	0.0812	1.616	0.05027	0.823	1
NPAS2	GERD_HC	Superficial	0.07457	3.482	0.05036	0.823	0.913
PARG	SSc_HC	Prolif Basal	0.07349	2.864	0.4514	0.823	0.999
TSPYL5	SSc_GERD	Basal	-0.07832	-0.3429	0.05039	0.823	1
ADM	GERD_HC	Prolif Basal	0.06691	6.145	0.04995	0.823	1
IPCEF1	SSc_HC	Basal	0.06575	1.045	0.05014	0.823	1
HAPLN3	SSc_GERD	Basal	-0.07165	1.514	0.05045	0.823	1
CAPN5	GERD_HC	Superficial	0.0622	3.299	0.05004	0.823	0.914
RAET1L	SSc_HC	Prolif Suprabasal	0.0587	3.821	0.05036	0.823	1
SHB	GERD_HC	Suprabasal	0.05859	3.21	0.05012	0.823	0.999
P2RX7	SSc_GERD	Prolif Basal	-0.06698	0.05263	0.04998	0.823	1
ELN	SSc_GERD	Basal	-0.0665	0.3748	0.04993	0.823	1
POC1A	SSc_HC	Basal	0.05537	3.264	0.05041	0.823	1
LIPT2	GERD_HC	Suprabasal	0.05374	1.799	0.04993	0.823	0.999
PHLDB3	SSc_HC	Prolif Basal	0.05355	3.682	0.05024	0.823	0.999
TUBB	GERD_HC	Basal	0.05328	8.226	0.05018	0.823	1
ZNF165	GERD_HC	Basal	0.05233	1.317	0.05025	0.823	1
PJVK	GERD_HC	Prolif Basal	0.05207	-0.1748	0.05042	0.823	1
RELB	SSc_GERD	Superficial	-0.06064	2.703	0.05009	0.823	0.913
CHROMR	SSc_HC	Prolif Suprabasal	0.05104	0.5082	0.05	0.823	1
TBC1D1	GERD_HC	Prolif Suprabasal	0.05088	1.715	0.05015	0.823	1
GSTO1	GERD_HC	Suprabasal	0.05004	6.914	0.05002	0.823	0.999
SEL1L3	SSc_HC	Basal	0.04991	0.6044	0.05015	0.823	1
OAS3	GERD_HC	Prolif Basal	0.04927	3.201	0.04991	0.823	1
BUB1B	GERD_HC	Prolif Suprabasal	0.04916	3.431	0.04998	0.823	1
NOXA1	GERD_HC	Suprabasal	0.04789	1.388	0.05009	0.823	0.999
MGAT1	SSc_HC	Prolif Basal	0.04771	5.429	0.05021	0.823	0.999
HEATR6	GERD_HC	Basal	0.04698	2.307	0.05032	0.823	1
LPIN3	SSc_HC	Superficial	0.04606	2.54	0.05001	0.823	0.882
ZKSCAN4	GERD_HC	Prolif Suprabasal	0.04402	1.384	0.05008	0.823	1
MIR924HG	SSc_GERD	Prolif Basal	-0.05193	2.106	0.05027	0.823	1
RPS6KA6	SSc_GERD	Basal	-0.05166	0.08037	0.05004	0.823	1
MRPS12	SSc_HC	Suprabasal	0.0432	6.534	0.05	0.823	0.983
ZNF641	GERD_HC	Basal	0.04313	1.858	0.05002	0.823	1
AKR7A2	SSc_GERD	Basal	-0.05133	6.361	0.05038	0.823	1
SLC17A5	GERD_HC	Prolif Suprabasal	0.04279	1.98	0.05024	0.823	1
CEP290	GERD_HC	Prolif Suprabasal	0.04242	3.05	0.05005	0.823	1
NOP56	SSc_HC	Prolif Basal	0.04094	6.075	0.05027	0.823	0.999
C11orf54	GERD_HC	Superficial	0.04082	3.646	0.05033	0.823	0.913
COMTD1	SSc_HC	Prolif Suprabasal	0.03994	7.297	0.05018	0.823	1
PPFIA3	GERD_HC	Prolif Suprabasal	0.03983	2.016	0.05039	0.823	1
MICU1	SSc_HC	Suprabasal	0.03898	4.44	0.05014	0.823	0.983
S100A11	GERD_HC	Suprabasal	0.03884	12.07	0.05036	0.823	0.999
STARD10	SSc_GERD	Basal	-0.04612	4.825	0.04995	0.823	1
AGO1	GERD_HC	Prolif Basal	0.03738	2.723	0.05042	0.823	1
BLOC1S4	GERD_HC	Suprabasal	0.03736	4.304	0.05027	0.823	0.999
POP5	SSc_GERD	Prolif Basal	-0.04555	5.075	0.05035	0.823	1
PIP5K1A	SSc_HC	Basal	0.03732	3.091	0.05006	0.823	1
TP63	SSc_HC	Suprabasal	0.03727	5.61	0.05013	0.823	0.983
DENND11	SSc_GERD	Prolif Basal	-0.04551	2.562	0.05006	0.823	1
GAA	SSc_HC	Prolif Suprabasal	0.0353	3.116	0.0504	0.823	1
ZNF747	GERD_HC	Suprabasal	0.03463	1.578	0.04991	0.823	0.999
ADAT2	GERD_HC	Prolif Suprabasal	0.03397	2.475	0.05	0.823	1
MIATNB	SSc_HC	Prolif Suprabasal	0.0327	1.712	0.05041	0.823	1
COX5A	SSc_HC	Prolif Basal	0.0325	8.454	0.05012	0.823	0.999
MAGEF1	GERD_HC	Prolif Suprabasal	0.0324	4.255	0.05022	0.823	1
ATP6V1E1	SSc_HC	Suprabasal	0.03191	5.857	0.05026	0.823	0.983
IMP3	SSc_HC	Prolif Basal	0.03151	6.637	0.05034	0.823	0.999
TRIM16L	SSc_HC	Superficial	0.03057	3.601	0.04995	0.823	0.882
SS18L2	SSc_GERD	Basal	-0.03852	5.215	0.0502	0.823	1
PLLP	SSc_GERD	Basal	-0.0383	4.636	0.04998	0.823	1
GNG5	SSc_HC	Prolif Basal	0.02971	8.161	0.05022	0.823	0.999
ZNF830	GERD_HC	Suprabasal	0.02886	3.841	0.05007	0.823	0.999
AAMDC	SSc_GERD	Superficial	-0.03686	4.826	0.05039	0.823	0.913
CHEK2	SSc_GERD	Prolif Suprabasal	-0.0362	2.708	0.05008	0.823	1
SMARCC1	GERD_HC	Prolif Suprabasal	0.02705	5.163	0.05044	0.823	1
UBE4B	SSc_GERD	Prolif Basal	-0.03543	3.813	0.05001	0.823	1
B3GAT3	SSc_HC	Suprabasal	0.02684	3.974	0.05017	0.823	0.983
DUSP28	SSc_GERD	Basal	-0.03462	2.693	0.05036	0.823	1
RTL8A	SSc_HC	Suprabasal	0.02597	5.612	0.04996	0.823	0.983
DNAL1	SSc_GERD	Prolif Suprabasal	-0.03385	1.753	0.04992	0.823	1
KLK11	SSc_GERD	Prolif Suprabasal	-0.03306	7.862	0.05019	0.823	1
SETD4	SSc_HC	Prolif Basal	0.02461	3.169	0.05047	0.823	0.999
GINM1	GERD_HC	Prolif Suprabasal	0.02455	5.299	0.0502	0.823	1
RPA2	SSc_HC	Prolif Suprabasal	0.02416	5.137	0.05027	0.823	1
TBC1D10B	SSc_HC	Prolif Suprabasal	0.02376	3.249	0.05042	0.823	1
CLP1	SSc_GERD	Prolif Suprabasal	-0.03188	2.577	0.05005	0.823	1
DHRS12	SSc_GERD	Prolif Basal	-0.03187	3.185	0.0499	0.823	1
ATP6V1B2	SSc_GERD	Basal	-0.03181	4.464	0.05041	0.823	1
USP3	SSc_GERD	Prolif Basal	-0.03108	4.248	0.05044	0.823	1
TMEM134	SSc_GERD	Prolif Suprabasal	-0.03051	7.136	0.0501	0.823	1
ISG20L2	SSc_HC	Prolif Basal	0.02149	3.857	0.05024	0.823	0.999
ARL14EP	SSc_GERD	Prolif Suprabasal	-0.02966	4.466	0.0499	0.823	1
TXNDC12	SSc_GERD	Prolif Suprabasal	-0.02897	5.39	0.05042	0.823	1
ACTR10	SSc_GERD	Prolif Suprabasal	-0.02651	5.491	0.05035	0.823	1
EEF1A1	SSc_HC	Prolif Basal	0.01778	12.71	0.04995	0.823	0.999
BCAS2	SSc_GERD	Prolif Basal	-0.0249	5.754	0.05014	0.823	1
AKT2	SSc_GERD	Prolif Basal	-0.02249	4.04	0.05016	0.823	1
C9orf78	SSc_GERD	Suprabasal	-0.01939	5.523	0.05034	0.823	0.985
MANSC1	SSc_HC	Prolif Basal	-0.02569	4.065	0.05021	0.823	0.999
BROX	SSc_HC	Prolif Suprabasal	-0.02916	5.167	0.05017	0.823	1
C9orf78	SSc_GERD	Prolif Basal	0.02136	5.523	0.05981	0.823	1
CAST	SSc_HC	Prolif Suprabasal	-0.03038	8.89	0.05037	0.823	1
SLC25A12	SSc_HC	Suprabasal	-0.03049	3.386	0.04991	0.823	0.983
ARSD	SSc_HC	Basal	-0.03073	3.359	0.05026	0.823	1
MFSD1	GERD_HC	Basal	-0.03106	4.738	0.04992	0.823	1
ARPC4	SSc_GERD	Prolif Suprabasal	0.02299	6.348	0.05039	0.823	1
TANGO2	SSc_HC	Basal	-0.03204	1.718	0.0504	0.823	1
FAM177A1	SSc_GERD	Basal	0.02463	5.816	0.05038	0.823	1
RNASEH1-AS1	SSc_HC	Basal	-0.03373	1.406	0.05035	0.823	1
ATP5F1C	SSc_GERD	Suprabasal	0.02627	8.066	0.04999	0.823	0.985
NPTN	GERD_HC	Suprabasal	-0.03479	5.461	0.05006	0.823	0.999
SMAD5	SSc_HC	Suprabasal	-0.03652	5.353	0.04993	0.823	0.983
ARID2	GERD_HC	Prolif Basal	-0.03715	3.389	0.04997	0.823	1
PCGF6	GERD_HC	Prolif Suprabasal	-0.03824	2.44	0.05012	0.823	1
C2orf69	GERD_HC	Basal	-0.03861	2.999	0.04994	0.823	1
TUT7	GERD_HC	Prolif Basal	-0.03896	4.385	0.04999	0.823	1
MED13	GERD_HC	Prolif Basal	-0.03955	3.915	0.05	0.823	1
POU2F3	SSc_HC	Basal	-0.04074	0.6905	0.0503	0.823	1
GNG5	SSc_GERD	Suprabasal	0.03332	8.161	0.05021	0.823	0.985
ASB7	SSc_GERD	Prolif Basal	0.03392	1.603	0.05349	0.823	1
TMEM256	SSc_GERD	Prolif Suprabasal	0.03567	6.446	0.0503	0.823	1
TRAPPC8	SSc_GERD	Prolif Basal	0.03656	3.29	0.05042	0.823	1
ESF1	SSc_GERD	Basal	0.03671	5.209	0.05002	0.823	1
CCDC28B	SSc_HC	Basal	-0.04553	1.589	0.05042	0.823	1
SPSB1	SSc_GERD	Suprabasal	0.03768	3.601	0.05022	0.823	0.985
MRI1	SSc_GERD	Superficial	0.0377	3.134	0.05022	0.823	0.913
P3H4	SSc_HC	Prolif Basal	-0.04607	0.7948	0.05014	0.823	0.999
CLPB	SSc_GERD	Prolif Basal	0.03829	2.82	0.04992	0.823	1
FARSA	SSc_GERD	Prolif Suprabasal	0.0395	4.475	0.0503	0.823	1
C8orf58	SSc_GERD	Basal	0.04005	1.256	0.0503	0.823	1
MAPK8	SSc_HC	Basal	-0.04851	4.017	0.05	0.823	1
ACSL4	GERD_HC	Basal	-0.05011	3.487	0.05013	0.823	1
TPM1	GERD_HC	Prolif Suprabasal	-0.05089	3.644	0.05042	0.823	1
PVR	SSc_GERD	Suprabasal	0.04309	1.39	0.05015	0.823	0.985
ARL5B	SSc_GERD	Prolif Suprabasal	0.04374	3.732	0.04989	0.823	1
FCHSD1	SSc_GERD	Prolif Suprabasal	0.04466	0.7531	0.05033	0.823	1
ZNF761	SSc_GERD	Prolif Basal	0.0447	1.512	0.06794	0.823	1
DENND10	GERD_HC	Prolif Basal	-0.05314	5.797	0.05009	0.823	1
GFPT1	SSc_GERD	Superficial	0.04497	3.548	0.05028	0.823	0.913
PKP3	SSc_GERD	Prolif Suprabasal	0.04721	7.02	0.0503	0.823	1
LNX2	GERD_HC	Prolif Suprabasal	-0.05653	2.463	0.05038	0.823	1
RABL2A	SSc_GERD	Prolif Basal	0.04884	0.738	0.04999	0.823	1
HNRNPUL1	SSc_HC	Superficial	-0.05743	5.297	0.5968	0.823	0.882
PHF5A	SSc_GERD	Superficial	0.04953	4.969	0.04991	0.823	0.913
CCNB1IP1	SSc_GERD	Superficial	0.04994	5.508	0.05027	0.823	0.913
FGF11	GERD_HC	Suprabasal	-0.05886	1.519	0.05033	0.823	0.999
ZBTB9	GERD_HC	Prolif Suprabasal	-0.061	0.4022	0.09079	0.823	1
CLCA4	SSc_HC	Superficial	-0.06194	7.242	0.0499	0.823	0.882
CAMK1	SSc_GERD	Prolif Basal	0.05358	0.8309	0.05033	0.823	1
THSD4	GERD_HC	Basal	-0.06357	6.015	0.05019	0.823	1
S100A6	SSc_GERD	Suprabasal	0.05613	10.7	0.05027	0.823	0.985
PFKFB3	SSc_GERD	Prolif Basal	0.05842	2.398	0.05024	0.823	1
SLC7A2	SSc_GERD	Basal	0.06967	3.856	0.0503	0.823	1
BCL2	SSc_GERD	Suprabasal	0.07422	2.273	0.05017	0.823	0.985
BASP1	SSc_GERD	Prolif Basal	0.08837	4.685	0.05022	0.823	1
SPRR2A	SSc_HC	Superficial	-0.1034	12.14	0.05021	0.823	0.882
CES1	GERD_HC	Superficial	0.1377	5.05	0.04939	0.824	0.914
IGFL1	GERD_HC	Suprabasal	0.128	5.374	0.04965	0.824	0.999
CLEC16A	SSc_HC	Basal	0.1041	1.439	0.4131	0.824	1
ZNF276	SSc_GERD	Prolif Basal	-0.1102	2.791	0.6118	0.824	1
DNASE1L3	GERD_HC	Prolif Basal	0.08255	5.233	0.04982	0.824	1
ADA	GERD_HC	Basal	0.06767	2.619	0.04934	0.824	1
SORBS2	SSc_GERD	Basal	-0.07057	3.557	0.04951	0.824	1
AL512625.1	SSc_HC	Prolif Suprabasal	0.05973	0.3714	0.08072	0.824	1
FBXO17	GERD_HC	Basal	0.05599	3.026	0.04946	0.824	1
MFHAS1	SSc_HC	Prolif Suprabasal	0.05456	2.12	0.04981	0.824	1
EPHX3	SSc_HC	Basal	0.05254	4.752	0.04933	0.824	1
B3GAT3	GERD_HC	Prolif Suprabasal	0.05204	3.974	0.1223	0.824	1
PPP1R15B	GERD_HC	Prolif Suprabasal	0.0515	3.754	0.04985	0.824	1
SYNJ1	GERD_HC	Basal	0.05044	1.115	0.04956	0.824	1
LIN54	GERD_HC	Prolif Basal	0.04568	2.984	0.04979	0.824	1
NOLC1	GERD_HC	Prolif Basal	0.04362	4.725	0.04955	0.824	1
SGO1	SSc_HC	Prolif Basal	0.04333	3.965	0.04948	0.824	0.999
PPP2R3A	GERD_HC	Prolif Basal	0.04157	3.359	0.04962	0.824	1
MYO1E	SSc_HC	Suprabasal	0.04064	3.631	0.04933	0.824	0.983
EPN3	GERD_HC	Prolif Suprabasal	0.04037	4.208	0.04939	0.824	1
PARP1	SSc_GERD	Basal	-0.04861	5.937	0.04938	0.824	1
SPATA33	GERD_HC	Suprabasal	0.04006	2.752	0.04953	0.824	0.999
HNRNPH1	SSc_HC	Superficial	0.03994	6.607	0.0494	0.824	0.882
LPAR3	SSc_GERD	Prolif Basal	-0.04737	2.442	0.04978	0.824	1
ZNF2	SSc_HC	Prolif Suprabasal	0.0384	0.3633	0.04978	0.824	1
CHIC2	SSc_HC	Prolif Basal	0.03796	5.106	0.04966	0.824	0.999
BUB1B	SSc_GERD	Prolif Basal	-0.04499	3.431	0.04935	0.824	1
NDUFA7	GERD_HC	Superficial	0.03607	7.039	0.04935	0.824	0.914
MTMR12	SSc_HC	Suprabasal	0.03491	3.257	0.0497	0.824	0.983
SNRPD2	SSc_GERD	Basal	-0.04274	8.312	0.04933	0.824	1
ATP7A	SSc_GERD	Prolif Suprabasal	-0.0424	2.974	0.0494	0.824	1
LYSMD1	SSc_GERD	Prolif Suprabasal	-0.04199	0.8054	0.04982	0.824	1
RAD51	SSc_GERD	Prolif Suprabasal	-0.04187	2.764	0.0494	0.824	1
TMEM94	SSc_HC	Prolif Suprabasal	0.03306	2.098	0.0495	0.824	1
C8orf33	SSc_HC	Suprabasal	0.03196	4.647	0.04952	0.824	0.983
RIDA	SSc_HC	Basal	0.03166	4.286	0.04945	0.824	1
TRIM26	GERD_HC	Prolif Basal	0.03096	3.892	0.04935	0.824	1
IMP3	SSc_HC	Suprabasal	0.03092	6.637	0.04973	0.824	0.983
SCLY	SSc_GERD	Basal	-0.03933	1.919	0.04948	0.824	1
STAG1	GERD_HC	Basal	0.0304	4.348	0.0494	0.824	1
MDM4	SSc_HC	Superficial	0.03001	4.318	0.04946	0.824	0.882
LZTR1	SSc_HC	Prolif Basal	0.02888	1.306	0.04974	0.824	0.999
KIF9	SSc_GERD	Suprabasal	-0.03627	3.4	0.04971	0.824	0.985
DELE1	SSc_HC	Superficial	0.02603	3.014	0.04974	0.824	0.882
RBX1	SSc_HC	Superficial	0.02595	7.571	0.04953	0.824	0.882
C19orf25	GERD_HC	Superficial	0.0259	4.147	0.04977	0.824	0.914
EEA1	SSc_GERD	Prolif Suprabasal	-0.03439	6.033	0.04958	0.824	1
TRIAP1	SSc_GERD	Prolif Suprabasal	-0.03391	5.048	0.04961	0.824	1
PIBF1	SSc_GERD	Suprabasal	-0.03313	3.276	0.04989	0.824	0.985
EPC2	SSc_GERD	Superficial	-0.03312	3.323	0.04956	0.824	0.914
GTF3C5	GERD_HC	Prolif Basal	0.02466	3.886	0.05203	0.824	1
OARD1	GERD_HC	Prolif Basal	0.02361	5.376	0.04982	0.824	1
TMEM159	SSc_GERD	Basal	-0.03131	5.835	0.04963	0.824	1
ZNF706	SSc_HC	Prolif Basal	0.02272	7.529	0.0497	0.824	0.999
AP1AR	SSc_HC	Basal	0.0226	4.04	0.04954	0.824	1
CINP	GERD_HC	Superficial	0.02205	5.015	0.04969	0.824	0.914
NELFA	SSc_HC	Basal	0.02038	3.829	0.04966	0.824	1
CTBS	SSc_GERD	Prolif Basal	-0.02649	4.398	0.04956	0.824	1
SAP30BP	SSc_HC	Prolif Basal	-0.02109	4.466	0.04975	0.824	0.999
AP4M1	SSc_HC	Prolif Suprabasal	-0.02516	3.073	0.04979	0.824	1
ATF1	GERD_HC	Prolif Basal	-0.02684	3.928	0.04977	0.824	1
ACIN1	SSc_HC	Superficial	-0.02735	5.104	0.1009	0.824	0.882
MIA3	SSc_HC	Basal	-0.0281	4.294	0.04971	0.824	1
CDC23	SSc_GERD	Prolif Basal	0.02126	3.481	0.04987	0.824	1
SRA1	GERD_HC	Suprabasal	-0.02977	5.153	0.04964	0.824	0.999
NDUFS2	SSc_GERD	Basal	0.02145	6.539	0.04938	0.824	1
AGTPBP1	SSc_HC	Prolif Basal	-0.03032	2.317	0.04966	0.824	0.999
METTL17	SSc_HC	Prolif Suprabasal	-0.03049	3.663	0.04963	0.824	1
DNTTIP1	SSc_GERD	Suprabasal	0.02232	3.906	0.04938	0.824	0.985
PARP6	GERD_HC	Suprabasal	-0.03094	1.766	0.04963	0.824	0.999
TFAP2C	SSc_HC	Prolif Basal	-0.03183	4.604	0.04954	0.824	0.999
ATP5MF	SSc_HC	Superficial	-0.03235	8.536	0.04966	0.824	0.882
CIAO2B	SSc_HC	Basal	-0.03284	7.281	0.04959	0.824	1
TRIO	SSc_HC	Suprabasal	-0.03342	1.576	0.04985	0.824	0.983
ZNF432	SSc_HC	Prolif Suprabasal	-0.03541	0.7637	0.04948	0.824	1
CYTH1	SSc_HC	Basal	-0.03551	3.959	0.04952	0.824	1
PIK3C2A	GERD_HC	Superficial	-0.03556	3.635	0.04973	0.824	0.914
PREB	GERD_HC	Prolif Basal	-0.03783	3.265	0.04949	0.824	1
C14orf28	GERD_HC	Suprabasal	-0.0393	1.645	0.05443	0.824	0.999
AP002026.1	SSc_HC	Basal	-0.03964	1.511	0.04951	0.824	1
VCPIP1	GERD_HC	Prolif Basal	-0.04176	2.798	0.04941	0.824	1
ZNF385A	GERD_HC	Suprabasal	-0.04212	4.802	0.04956	0.824	0.999
IFT80	GERD_HC	Prolif Suprabasal	-0.0428	2.836	0.0498	0.824	1
MICOS10	GERD_HC	Prolif Suprabasal	-0.04315	7.999	0.0495	0.824	1
SCAMP1-AS1	GERD_HC	Prolif Suprabasal	-0.04321	1.849	0.04963	0.824	1
JADE1	GERD_HC	Prolif Suprabasal	-0.04327	2.837	0.04968	0.824	1
RUBCN	SSc_HC	Prolif Basal	-0.04359	2.184	0.04967	0.824	0.999
FAT2	GERD_HC	Prolif Basal	-0.04458	4.308	0.04952	0.824	1
DOT1L	SSc_GERD	Prolif Basal	0.03646	2.516	0.04987	0.824	1
MACF1	SSc_GERD	Suprabasal	0.0365	4.462	0.04941	0.824	0.985
GPM6B	GERD_HC	Suprabasal	-0.0448	2.375	0.04988	0.824	0.999
PAXX	GERD_HC	Prolif Basal	-0.04542	5.641	0.04963	0.824	1
CCDC85C	SSc_GERD	Suprabasal	0.03756	2.869	0.04954	0.824	0.985
RCN2	GERD_HC	Prolif Basal	-0.04612	5.997	0.04953	0.824	1
RFFL	SSc_GERD	Prolif Suprabasal	0.03848	3.134	0.04959	0.824	1
DHRS4-AS1	GERD_HC	Prolif Suprabasal	-0.04794	3.912	0.04935	0.824	1
BOD1	GERD_HC	Superficial	-0.04843	5.089	0.04964	0.824	0.914
BMP7	SSc_GERD	Superficial	0.04151	5.445	0.04943	0.824	0.914
DPP7	SSc_GERD	Prolif Suprabasal	0.04154	5.811	0.04977	0.824	1
AP001994.2	SSc_HC	Prolif Basal	-0.05048	0.4048	0.04956	0.824	0.999
KLHL17	GERD_HC	Suprabasal	-0.05106	0.01519	0.04961	0.824	0.999
TRAF5	GERD_HC	Prolif Basal	-0.05263	0.6889	0.04972	0.824	1
CTSO	SSc_HC	Prolif Suprabasal	-0.05412	1.337	0.1024	0.824	1
MOXD1	SSc_GERD	Prolif Basal	0.04782	4.579	0.04975	0.824	1
IDH1-AS1	SSc_GERD	Suprabasal	0.05027	0.3558	0.04982	0.824	0.985
SNRPF	GERD_HC	Prolif Suprabasal	-0.06109	8.001	0.04966	0.824	1
ZNF485	GERD_HC	Basal	-0.06111	1.453	0.06768	0.824	1
TRMT12	GERD_HC	Prolif Basal	-0.06201	1.685	0.1184	0.824	1
CLDND2	SSc_GERD	Prolif Suprabasal	0.05599	0.7339	0.04944	0.824	1
B4GALT1-AS1	SSc_GERD	Basal	0.058	2.03	0.04954	0.824	1
EBF4	SSc_GERD	Basal	0.0594	0.4552	0.04954	0.824	1
NFKBIZ	SSc_GERD	Basal	0.06249	5.452	0.04988	0.824	1
HES1	GERD_HC	Superficial	-0.07123	8.047	0.04943	0.824	0.914
ACKR3	GERD_HC	Prolif Suprabasal	-0.09094	2.936	0.04977	0.824	1
TMEM238L	GERD_HC	Basal	-0.1015	2.241	0.04964	0.824	1
TBX6	SSc_HC	Prolif Basal	-0.1154	1.091	0.4372	0.824	0.999
COL14A1	SSc_GERD	Prolif Basal	0.1161	1.599	0.04939	0.824	1
EDN3	SSc_GERD	Prolif Basal	0.1767	2.217	0.04932	0.824	1
CRTC1	SSc_GERD	Basal	0.1879	0.3813	0.8038	0.824	1
DET1	GERD_HC	Basal	0.2252	0.4855	0.831	0.825	1
PTER	SSc_GERD	Superficial	-0.1438	2.975	0.8659	0.825	0.914
TCF3	SSc_HC	Prolif Suprabasal	0.09964	3.134	0.5804	0.825	1
FOXC1	GERD_HC	Basal	0.09062	1.707	0.0493	0.825	1
CEACAM5	SSc_HC	Prolif Suprabasal	0.08429	5.614	0.04905	0.825	1
AL359232.1	SSc_GERD	Basal	-0.09163	0.1484	0.1751	0.825	1
MT2A	SSc_HC	Prolif Suprabasal	0.08062	10.1	0.04882	0.825	1
KCTD17	GERD_HC	Basal	0.07966	1.111	0.04905	0.825	1
NPW	SSc_HC	Prolif Basal	0.07401	3.003	0.04892	0.825	0.999
MAFG-DT	SSc_HC	Suprabasal	0.07387	1.218	0.1937	0.825	0.983
ZNF682	SSc_GERD	Suprabasal	-0.0699	1.623	0.1471	0.825	0.985
PRAG1	GERD_HC	Suprabasal	0.06129	2.26	0.04908	0.825	0.999
IRF1	SSc_GERD	Prolif Basal	-0.06617	5.341	0.04925	0.825	1
CHPT1	SSc_GERD	Suprabasal	-0.06362	4.931	0.04896	0.825	0.985
FBXL14	GERD_HC	Prolif Basal	0.05511	0.465	0.04918	0.825	1
SH3BP5	GERD_HC	Prolif Suprabasal	0.05245	3.278	0.04903	0.825	1
SERTAD4	SSc_HC	Basal	0.05128	3.399	0.04892	0.825	1
ZNF431	SSc_GERD	Basal	-0.05922	5.463	0.04916	0.825	1
SERINC5	GERD_HC	Basal	0.04907	4.097	0.0488	0.825	1
AC009506.1	SSc_HC	Prolif Basal	0.0477	2.015	0.04911	0.825	0.999
FDX2	GERD_HC	Suprabasal	0.04765	3.796	0.04913	0.825	0.999
MRPS26	SSc_GERD	Prolif Basal	-0.05576	6.468	0.04928	0.825	1
RASAL2	GERD_HC	Suprabasal	0.04687	4.609	0.04878	0.825	0.999
TMCC1	SSc_HC	Prolif Basal	0.04602	2.79	0.1146	0.825	0.999
SPATA18	SSc_HC	Prolif Basal	0.04586	0.8981	0.04923	0.825	0.999
RBPMS-AS1	SSc_GERD	Suprabasal	-0.05415	1.614	0.04899	0.825	0.985
RSL1D1	GERD_HC	Prolif Basal	0.04527	6.964	0.0492	0.825	1
CXorf40B	SSc_HC	Suprabasal	0.04513	2.107	0.04906	0.825	0.983
GCLM	SSc_GERD	Basal	-0.05178	5.325	0.04875	0.825	1
USP13	SSc_GERD	Suprabasal	-0.05121	1.059	0.04908	0.825	0.985
ABHD17A	GERD_HC	Basal	0.04236	5.552	0.04915	0.825	1
TGFBR2	SSc_HC	Prolif Basal	0.04153	2.459	0.0493	0.825	0.999
ZNF808	SSc_GERD	Prolif Suprabasal	-0.04953	1.853	0.04922	0.825	1
AC016394.1	GERD_HC	Prolif Suprabasal	0.04114	1.65	0.0488	0.825	1
TNIP2	GERD_HC	Suprabasal	0.04113	4.208	0.04928	0.825	0.999
IRS2	SSc_GERD	Prolif Suprabasal	-0.04932	3.533	0.04878	0.825	1
APAF1	GERD_HC	Basal	0.04017	2.378	0.04887	0.825	1
TMEM54	GERD_HC	Basal	0.03964	6.683	0.04908	0.825	1
IMPDH2	SSc_HC	Basal	0.03947	7.286	0.04899	0.825	1
WDR5	GERD_HC	Basal	0.03867	3.469	0.04876	0.825	1
IPO4	SSc_HC	Prolif Basal	0.03856	2.845	0.04917	0.825	0.999
LACTB2	GERD_HC	Prolif Suprabasal	0.03838	3.963	0.04895	0.825	1
ADPRM	SSc_GERD	Prolif Basal	-0.04625	1.854	0.07859	0.825	1
CEP295	GERD_HC	Basal	0.03762	3.417	0.04927	0.825	1
ZNF599	GERD_HC	Suprabasal	0.03619	1.773	0.04883	0.825	0.999
PIGQ	GERD_HC	Prolif Suprabasal	0.03502	2.17	0.04906	0.825	1
MRPS21	SSc_HC	Prolif Suprabasal	0.03441	7.112	0.04897	0.825	1
ACTR3B	SSc_GERD	Prolif Basal	-0.04253	0.6622	0.04896	0.825	1
MRPS2	SSc_GERD	Prolif Suprabasal	-0.04234	5.129	0.04901	0.825	1
YTHDF3-AS1	SSc_HC	Suprabasal	0.03361	1.406	0.04883	0.825	0.983
ST6GALNAC6	SSc_HC	Basal	0.03303	2.861	0.04886	0.825	1
ANKRD22	SSc_GERD	Suprabasal	-0.04125	4.257	0.04911	0.825	0.985
PIGL	SSc_HC	Suprabasal	0.0326	2.015	0.04912	0.825	0.983
CCDC112	SSc_HC	Basal	0.0314	3.784	0.0513	0.825	1
DDHD2	SSc_HC	Prolif Suprabasal	0.0307	2.443	0.04876	0.825	1
CPT2	SSc_HC	Prolif Suprabasal	0.03035	3.712	0.04884	0.825	1
TMEM44-AS1	SSc_HC	Prolif Basal	0.02955	2.034	0.04894	0.825	0.999
EXOC6	SSc_GERD	Prolif Basal	-0.03715	1.369	0.04877	0.825	1
CTBS	GERD_HC	Prolif Suprabasal	0.02851	4.398	0.04907	0.825	1
LATS1	SSc_GERD	Superficial	-0.03705	2.938	0.0489	0.825	0.914
TMEM117	SSc_HC	Superficial	0.02848	1.899	0.049	0.825	0.883
SMG1	SSc_GERD	Superficial	-0.03655	4.747	0.04924	0.825	0.914
FAM111A	SSc_GERD	Prolif Basal	-0.03644	4.236	0.04908	0.825	1
RPL28	SSc_HC	Prolif Suprabasal	0.02744	12.3	0.04911	0.825	1
TEFM	GERD_HC	Suprabasal	0.02744	3.509	0.04883	0.825	0.999
FAM234A	GERD_HC	Superficial	0.0274	4.073	0.04917	0.825	0.914
RCHY1	GERD_HC	Suprabasal	0.02684	3.462	0.04882	0.825	0.999
CYFIP1	SSc_HC	Prolif Basal	0.02655	5.068	0.04889	0.825	0.999
ZNF664	SSc_GERD	Superficial	-0.0348	3.127	0.04905	0.825	0.914
PRRC2C	GERD_HC	Basal	0.02626	7.001	0.04887	0.825	1
METTL17	SSc_GERD	Prolif Suprabasal	-0.03444	3.663	0.04914	0.825	1
HDDC3	SSc_GERD	Prolif Suprabasal	-0.03427	4.103	0.04895	0.825	1
RPL27	SSc_GERD	Prolif Basal	-0.03385	10.4	0.04889	0.825	1
ZNF592	SSc_HC	Prolif Suprabasal	0.02534	2.12	0.04917	0.825	1
TAX1BP3	GERD_HC	Suprabasal	0.02476	6.829	0.04907	0.825	0.999
HDGFL2	SSc_GERD	Basal	-0.03247	4.321	0.04878	0.825	1
RNF214	SSc_HC	Basal	0.0238	3.46	0.04923	0.825	1
COX6A1	SSc_HC	Superficial	0.02344	9.156	0.04925	0.825	0.883
SCNM1	SSc_HC	Prolif Suprabasal	0.02289	4.092	0.04877	0.825	1
TECPR2	SSc_GERD	Prolif Basal	-0.03087	1.567	0.0554	0.825	1
HNRNPDL	SSc_HC	Suprabasal	0.02249	6.978	0.04918	0.825	0.983
CCT7	SSc_GERD	Prolif Suprabasal	-0.02954	6.816	0.0489	0.825	1
ARL16	SSc_GERD	Basal	-0.02935	4.819	0.04913	0.825	1
SNX13	SSc_GERD	Prolif Suprabasal	-0.02863	3.456	0.04893	0.825	1
RB1	SSc_GERD	Basal	-0.0276	4.648	0.04925	0.825	1
ABCF3	SSc_HC	Basal	0.01905	3.284	0.04928	0.825	1
SEC11A	SSc_GERD	Prolif Suprabasal	-0.02551	6.975	0.04915	0.825	1
COQ7	SSc_HC	Suprabasal	-0.02034	3.407	0.04885	0.825	0.983
AP3S2	SSc_HC	Superficial	-0.02092	3.284	0.04879	0.825	0.883
RPL9	SSc_HC	Basal	-0.02131	11.26	0.04893	0.825	1
SLC25A11	SSc_HC	Basal	-0.0224	5.755	0.04928	0.825	1
CHD2	SSc_HC	Superficial	-0.02325	4.993	0.04897	0.825	0.883
SNHG11	SSc_HC	Suprabasal	-0.0233	2.77	0.04925	0.825	0.983
ZUP1	SSc_HC	Prolif Basal	-0.02396	2.471	0.04876	0.825	0.999
UFD1	GERD_HC	Superficial	-0.02442	5.881	0.04902	0.825	0.914
RNF7	GERD_HC	Basal	-0.02448	7.325	0.04918	0.825	1
ZFC3H1	SSc_HC	Basal	-0.02537	4.554	0.04917	0.825	1
IQCB1	SSc_HC	Prolif Basal	-0.02762	3.08	0.04918	0.825	0.999
CSTF2	SSc_HC	Prolif Suprabasal	-0.02767	3.621	0.04891	0.825	1
PLEKHA5	SSc_HC	Prolif Suprabasal	-0.0281	4.629	0.04895	0.825	1
SCAF8	SSc_HC	Basal	-0.03069	2.818	0.04879	0.825	1
DNAL4	GERD_HC	Prolif Basal	-0.03073	3.151	0.04885	0.825	1
C1orf109	SSc_HC	Basal	-0.03083	3.144	0.049	0.825	1
NGRN	SSc_GERD	Prolif Suprabasal	0.02343	5.205	0.04888	0.825	1
LONP1	SSc_HC	Prolif Basal	-0.03281	3.208	0.04909	0.825	0.999
NSMCE3	SSc_HC	Suprabasal	-0.03352	3.655	0.04891	0.825	0.983
TOR1B	SSc_HC	Prolif Suprabasal	-0.03427	1.896	0.04919	0.825	1
USP9X	GERD_HC	Basal	-0.03509	4.474	0.04884	0.825	1
MUS81	GERD_HC	Suprabasal	-0.03538	2.876	0.04905	0.825	0.999
CCHCR1	GERD_HC	Suprabasal	-0.03548	3.163	0.04884	0.825	0.999
WDR46	GERD_HC	Superficial	-0.03672	4.678	0.0492	0.825	0.914
SFXN4	GERD_HC	Prolif Suprabasal	-0.03678	4.521	0.049	0.825	1
SLC49A4	SSc_HC	Basal	-0.03737	4.145	0.04904	0.825	1
LMBR1L	GERD_HC	Prolif Suprabasal	-0.03737	2.184	0.04915	0.825	1
TTLL4	SSc_HC	Prolif Basal	-0.03764	1.393	0.04897	0.825	0.999
TAB1	GERD_HC	Prolif Suprabasal	-0.03822	1.857	0.04882	0.825	1
RALGPS2	SSc_HC	Basal	-0.03828	4.699	0.04884	0.825	1
DMRTA1	SSc_HC	Suprabasal	-0.03883	3.221	0.04903	0.825	0.983
PIGQ	SSc_GERD	Prolif Suprabasal	0.03222	2.17	0.04909	0.825	1
TARS2	SSc_GERD	Prolif Basal	0.03238	2.76	0.04888	0.825	1
AK7	SSc_HC	Prolif Basal	-0.04166	0.2151	0.04928	0.825	0.999
CCZ1	GERD_HC	Prolif Suprabasal	-0.04175	3.733	0.04881	0.825	1
TPST1	SSc_HC	Basal	-0.04206	1.89	0.0493	0.825	1
DNAJC5	GERD_HC	Basal	-0.04218	5.09	0.04881	0.825	1
EIF4ENIF1	SSc_GERD	Superficial	0.03441	2.702	0.04929	0.825	0.914
TJP1	SSc_GERD	Suprabasal	0.03449	5.934	0.04913	0.825	0.985
GUSB	SSc_GERD	Superficial	0.03454	4.371	0.04928	0.825	0.914
CARNMT1	SSc_GERD	Basal	0.03525	3.558	0.04916	0.825	1
PSME4	GERD_HC	Basal	-0.04367	3.391	0.04879	0.825	1
HSPA13	SSc_GERD	Prolif Basal	0.03648	1.741	0.04919	0.825	1
PPM1J	GERD_HC	Prolif Suprabasal	-0.04487	1.243	0.04928	0.825	1
PTBP3	SSc_GERD	Prolif Suprabasal	0.03708	6.024	0.04902	0.825	1
CFAP97	GERD_HC	Suprabasal	-0.04617	5.315	0.04914	0.825	0.999
MGA	SSc_GERD	Suprabasal	0.03865	3.035	0.04889	0.825	0.985
NUP35	SSc_GERD	Prolif Suprabasal	0.039	3.344	0.04888	0.825	1
TRIP10	GERD_HC	Prolif Basal	-0.04754	5.764	0.04912	0.825	1
PDIA3	SSc_GERD	Prolif Suprabasal	0.03953	7.125	0.04883	0.825	1
ELL2	SSc_GERD	Suprabasal	0.03988	5.298	0.04906	0.825	0.985
ZNF681	GERD_HC	Prolif Suprabasal	-0.04861	2.332	0.04923	0.825	1
TOR3A	SSc_GERD	Prolif Basal	0.04051	3.652	0.04916	0.825	1
TAGLN2	GERD_HC	Basal	-0.05446	8.256	0.04905	0.825	1
ABHD6	SSc_GERD	Suprabasal	0.04651	1.967	0.04879	0.825	0.985
HIBCH	GERD_HC	Superficial	-0.05532	5.88	0.04925	0.825	0.914
INKA1	GERD_HC	Basal	-0.05545	4.353	0.049	0.825	1
MAGI3	GERD_HC	Prolif Suprabasal	-0.05636	4.252	0.04911	0.825	1
TNFRSF19	SSc_HC	Prolif Basal	-0.05755	1.284	0.04926	0.825	0.999
EFEMP1	SSc_GERD	Basal	0.05202	4.272	0.04925	0.825	1
EFEMP1	SSc_GERD	Prolif Suprabasal	0.05566	4.272	0.04907	0.825	1
NOTCH2NLA	GERD_HC	Basal	-0.06438	0.7788	0.04892	0.825	1
DYRK3	SSc_GERD	Suprabasal	0.0605	1.231	0.04909	0.825	0.985
TMCC3	SSc_GERD	Prolif Suprabasal	0.06329	2.213	0.04901	0.825	1
OPN3	GERD_HC	Basal	-0.07343	3.242	0.1635	0.825	1
RTEL1	GERD_HC	Prolif Suprabasal	-0.1069	1.192	0.04898	0.825	1
TSIX	GERD_HC	Basal	-0.1253	0.3675	0.04884	0.825	1
ZNF609	GERD_HC	Superficial	0.1273	2.591	0.4385	0.826	0.915
NRG4	GERD_HC	Basal	0.08841	1.33	0.04866	0.826	1
IL27RA	GERD_HC	Basal	0.08738	1.724	0.04843	0.826	1
ELOA-AS1	SSc_HC	Prolif Basal	0.06982	1.098	0.2151	0.826	0.999
PAQR4	GERD_HC	Prolif Suprabasal	0.0655	2.687	0.04872	0.826	1
CCDC9	GERD_HC	Prolif Basal	0.06018	1.995	0.1375	0.826	1
PELI2	GERD_HC	Basal	0.05802	1.441	0.04844	0.826	1
MLF1	SSc_GERD	Prolif Basal	-0.06371	2.452	0.04851	0.826	1
AMOTL2	SSc_HC	Basal	0.0512	4.079	0.04826	0.826	1
APRT	GERD_HC	Prolif Suprabasal	0.04806	8.56	0.04865	0.826	1
NMNAT3	GERD_HC	Suprabasal	0.04702	2.151	0.04833	0.826	0.999
HMGN5	GERD_HC	Suprabasal	0.04664	4.717	0.04827	0.826	0.999
HIST1H1E	SSc_GERD	Prolif Basal	-0.05493	4.626	0.04827	0.826	1
SEC14L1	GERD_HC	Prolif Suprabasal	0.04437	4.593	0.04832	0.826	1
ANTXR1	SSc_GERD	Prolif Suprabasal	-0.05158	1.993	0.04865	0.826	1
RNF19B	GERD_HC	Superficial	0.04262	3.453	0.04827	0.826	0.915
RAB24	SSc_HC	Suprabasal	0.04253	1.189	0.04868	0.826	0.983
TRIM27	GERD_HC	Prolif Basal	0.04233	3.654	0.04837	0.826	1
SLC12A6	SSc_HC	Prolif Basal	0.04232	3.451	0.04843	0.826	0.999
MTSS2	GERD_HC	Suprabasal	0.04197	1.547	0.04864	0.826	0.999
LRRC8E	SSc_GERD	Basal	-0.05024	0.7106	0.04858	0.826	1
HBP1	GERD_HC	Prolif Basal	0.04067	5.217	0.04838	0.826	1
NEPRO	GERD_HC	Basal	0.04047	3.642	0.0485	0.826	1
PARD3B	SSc_HC	Prolif Basal	0.04015	1.832	0.04842	0.826	0.999
ABHD4	GERD_HC	Superficial	0.04002	2.421	0.04856	0.826	0.915
TMEM177	SSc_HC	Prolif Basal	0.03969	2.721	0.04827	0.826	0.999
DOHH	SSc_GERD	Prolif Basal	-0.04758	3.64	0.0486	0.826	1
RPS6KA5	SSc_GERD	Superficial	-0.04666	3.474	0.04832	0.826	0.915
GDAP1	SSc_HC	Prolif Suprabasal	0.03741	1.683	0.0485	0.826	1
LINC01578	SSc_GERD	Prolif Suprabasal	-0.04544	6.377	0.04822	0.826	1
GEMIN6	SSc_GERD	Prolif Basal	-0.04542	4.206	0.0482	0.826	1
SLC12A4	SSc_GERD	Basal	-0.04513	1.084	0.04824	0.826	1
ATXN7L1	SSc_HC	Prolif Basal	0.03677	2.135	0.04852	0.826	0.999
TIMM9	SSc_HC	Prolif Basal	0.03596	5.105	0.04838	0.826	0.999
IQCG	SSc_HC	Prolif Basal	0.03593	1.822	0.08025	0.826	0.999
LAMP1	GERD_HC	Prolif Suprabasal	0.03404	6.461	0.04836	0.826	1
RPS23	SSc_HC	Prolif Suprabasal	0.03395	12.09	0.04842	0.826	1
KTI12	SSc_GERD	Prolif Suprabasal	-0.03911	2.323	0.0482	0.826	1
LYPLA1	SSc_HC	Basal	0.03066	6.558	0.04851	0.826	1
NAA35	GERD_HC	Prolif Suprabasal	0.03055	3.682	0.04841	0.826	1
SEC13	GERD_HC	Prolif Suprabasal	0.03053	4.684	0.04841	0.826	1
TBC1D13	SSc_HC	Prolif Suprabasal	0.0304	1.725	0.04871	0.826	1
AP5B1	SSc_HC	Prolif Basal	0.03022	2.91	0.04841	0.826	0.999
UBOX5	SSc_GERD	Prolif Basal	-0.03821	1.04	0.04874	0.826	1
ANXA2	GERD_HC	Superficial	0.02962	10.04	0.04858	0.826	0.915
MAPK1IP1L	SSc_HC	Prolif Suprabasal	0.02912	4.948	0.04828	0.826	1
MED13	SSc_GERD	Basal	-0.03596	3.915	0.04847	0.826	1
FRA10AC1	SSc_HC	Basal	0.02728	4.706	0.04851	0.826	1
TMEM192	SSc_HC	Suprabasal	0.02716	2.744	0.04844	0.826	0.984
AGAP3	GERD_HC	Prolif Suprabasal	0.02715	4.134	0.04825	0.826	1
ZNF84	SSc_HC	Basal	0.02624	2.56	0.04833	0.826	1
LEMD2	SSc_GERD	Prolif Suprabasal	-0.0331	2.99	0.04857	0.826	1
CBY1	GERD_HC	Basal	0.02398	4.355	0.04853	0.826	1
DGAT1	SSc_GERD	Superficial	-0.02995	4.169	0.04844	0.826	0.915
TUBGCP2	SSc_HC	Prolif Basal	0.02096	4.632	0.04819	0.826	0.999
CCT3	SSc_GERD	Suprabasal	-0.02931	7.219	0.04828	0.826	0.985
SMARCE1	GERD_HC	Prolif Basal	0.02017	5.776	0.04828	0.826	1
SSR2	SSc_HC	Basal	0.01986	7.029	0.04871	0.826	1
BCKDHA	SSc_GERD	Prolif Basal	-0.02713	4.916	0.04826	0.826	1
BET1	SSc_GERD	Suprabasal	-0.02465	3.962	0.04867	0.826	0.985
USP1	SSc_GERD	Suprabasal	-0.0236	5.543	0.04851	0.826	0.985
HNRNPH3	GERD_HC	Superficial	-0.0228	6.107	0.04832	0.826	0.915
RALB	SSc_HC	Prolif Suprabasal	-0.02321	4.309	0.04821	0.826	1
EIF1AD	SSc_HC	Suprabasal	-0.02498	2.904	0.04855	0.826	0.984
KATNB1	SSc_HC	Prolif Basal	-0.02503	2.941	0.04843	0.826	0.999
ARHGAP1	GERD_HC	Superficial	-0.02826	4.081	0.04871	0.826	0.915
PPP1R13L	GERD_HC	Basal	-0.02999	5.024	0.0482	0.826	1
AFDN	SSc_HC	Basal	-0.03073	5.957	0.04827	0.826	1
TRMT11	SSc_HC	Suprabasal	-0.03251	3.691	0.04873	0.826	0.983
WSB1	SSc_HC	Superficial	-0.03282	5.316	0.04822	0.826	0.884
SNIP1	SSc_HC	Suprabasal	-0.03341	3.275	0.04835	0.826	0.984
ZMYND8	GERD_HC	Prolif Basal	-0.03509	4.508	0.04825	0.826	1
CLPP	SSc_GERD	Prolif Basal	0.02711	5.728	0.04856	0.826	1
MECP2	SSc_HC	Prolif Suprabasal	-0.03605	3.633	0.04829	0.826	1
SH3BP1	SSc_GERD	Prolif Basal	0.0277	4.364	0.04865	0.826	1
SAT2	GERD_HC	Prolif Basal	-0.03725	5.649	0.04843	0.826	1
UBE2J1	SSc_GERD	Basal	0.02936	4.593	0.04852	0.826	1
C9orf85	GERD_HC	Prolif Basal	-0.03788	4.649	0.04846	0.826	1
PRADC1	SSc_HC	Prolif Basal	-0.03862	4.303	0.04839	0.826	0.999
AP5B1	GERD_HC	Basal	-0.03866	2.91	0.04856	0.826	1
CUEDC1	SSc_HC	Suprabasal	-0.03904	2.412	0.04826	0.826	0.984
SMC6	SSc_GERD	Prolif Suprabasal	0.03098	4.733	0.0482	0.826	1
R3HCC1	GERD_HC	Suprabasal	-0.04011	3.872	0.04843	0.826	0.999
DDA1	SSc_GERD	Suprabasal	0.0327	4.588	0.04848	0.826	0.985
NUDT7	SSc_HC	Prolif Suprabasal	-0.04123	3.193	0.07005	0.826	1
PBX3	SSc_GERD	Suprabasal	0.03404	2.613	0.04854	0.826	0.985
D2HGDH	GERD_HC	Prolif Basal	-0.04308	3.913	0.04842	0.826	1
DIAPH1	SSc_GERD	Basal	0.0349	5.161	0.04822	0.826	1
CAB39	GERD_HC	Basal	-0.04439	4.768	0.0485	0.826	1
HAUS3	SSc_HC	Basal	-0.04501	2.951	0.1558	0.826	1
FDXACB1	GERD_HC	Basal	-0.04522	0.804	0.04825	0.826	1
ELOA-AS1	SSc_GERD	Basal	0.03725	1.098	0.04822	0.826	1
PDCD6	SSc_GERD	Prolif Basal	0.03743	7.529	0.04855	0.826	1
RC3H1	GERD_HC	Prolif Suprabasal	-0.04632	4.165	0.0484	0.826	1
TCEAL9	SSc_GERD	Suprabasal	0.03835	5.426	0.04852	0.826	0.985
ALG8	SSc_GERD	Suprabasal	0.03929	3.092	0.04834	0.826	0.985
B3GNT5	SSc_GERD	Basal	0.03997	4.025	0.0482	0.826	1
AC245297.3	SSc_GERD	Basal	0.04106	2.753	0.04875	0.826	1
OAF	GERD_HC	Prolif Suprabasal	-0.05013	2.344	0.04853	0.826	1
ZC3H8	GERD_HC	Superficial	-0.05052	5	0.04847	0.826	0.915
ZNF121	SSc_GERD	Superficial	0.04226	3.074	0.04872	0.826	0.915
AP1S2	SSc_GERD	Prolif Basal	0.04278	2.682	0.04827	0.826	1
SLC18B1	SSc_GERD	Prolif Basal	0.04287	3.207	0.04829	0.826	1
SEPTIN9	GERD_HC	Superficial	-0.05199	4.391	0.0487	0.826	0.915
MTCL1	SSc_HC	Basal	-0.05406	0.8186	0.04874	0.826	1
SAMM50	SSc_GERD	Suprabasal	0.04623	5.407	0.0487	0.826	0.985
ZNF66	GERD_HC	Basal	-0.05512	1.086	0.04857	0.826	1
XYLT2	SSc_GERD	Prolif Suprabasal	0.04668	1.832	0.04829	0.826	1
COMMD6	GERD_HC	Prolif Basal	-0.05609	8.278	0.04857	0.826	1
DCAF11	GERD_HC	Basal	-0.05669	4.369	0.4497	0.826	1
ZNF556	SSc_HC	Suprabasal	-0.057	1.489	0.04837	0.826	0.984
GOLGA6L9	GERD_HC	Prolif Basal	-0.06059	1.19	0.04846	0.826	1
AC092139.1	GERD_HC	Prolif Basal	-0.0641	0.4166	0.04821	0.826	1
AC067852.2	SSc_GERD	Prolif Basal	0.05594	1.762	0.09794	0.826	1
BCKDK	GERD_HC	Superficial	-0.06829	4.206	0.3425	0.826	0.915
CCDC152	SSc_GERD	Suprabasal	0.0648	0.6675	0.04851	0.826	0.985
ACOX2	SSc_GERD	Suprabasal	0.06784	0.9164	0.04835	0.826	0.985
MIF-AS1	GERD_HC	Prolif Suprabasal	-0.07703	0.7865	0.04855	0.826	1
RGPD5	GERD_HC	Basal	-0.07933	0.0966	0.04847	0.826	1
CCDC68	SSc_GERD	Basal	0.07116	0.3219	0.04857	0.826	1
GRPEL2	SSc_GERD	Prolif Basal	0.07162	6.044	0.04864	0.826	1
MT-CO3	GERD_HC	Prolif Suprabasal	-0.08773	12.52	0.04838	0.826	1
AC009119.1	SSc_GERD	Superficial	0.0796	-0.3994	0.04865	0.826	0.915
APOBEC3A	SSc_GERD	Prolif Basal	0.1069	2.848	0.0484	0.826	1
CTNS	SSc_HC	Superficial	-0.1168	0.9363	0.5181	0.826	0.884
C1QBP	GERD_HC	Superficial	0.06534	8.071	0.04773	0.827	0.915
LRMDA	SSc_HC	Prolif Basal	0.06407	0.3821	0.04785	0.827	0.999
GPR63	SSc_GERD	Prolif Basal	-0.06928	-0.6255	0.04808	0.827	1
PTPRZ1	GERD_HC	Basal	0.06008	4.487	0.04804	0.827	1
PLAAT4	SSc_HC	Suprabasal	0.05985	4.978	0.04816	0.827	0.984
C2CD3	SSc_HC	Basal	0.05955	1.326	0.16	0.827	1
NETO2	SSc_GERD	Suprabasal	-0.06783	2.586	0.04779	0.827	0.985
CD14	SSc_GERD	Prolif Basal	-0.06758	1.776	0.04765	0.827	1
TMPRSS11A	SSc_HC	Prolif Suprabasal	0.05814	5.16	0.04765	0.827	1
TAPBPL	GERD_HC	Prolif Suprabasal	0.05633	2.543	0.04762	0.827	1
AC002310.1	GERD_HC	Prolif Suprabasal	0.0548	1.021	0.09108	0.827	1
BIRC5	SSc_HC	Prolif Basal	0.05192	5.711	0.04779	0.827	0.999
DTL	GERD_HC	Prolif Suprabasal	0.05157	2.596	0.04804	0.827	1
LIG4	SSc_HC	Prolif Suprabasal	0.05007	0.8583	0.04795	0.827	1
FOCAD	GERD_HC	Prolif Basal	0.04834	2.037	0.06815	0.827	1
KLHL2	GERD_HC	Basal	0.047	2.199	0.04798	0.827	1
MXD3	GERD_HC	Prolif Suprabasal	0.04379	3.528	0.04801	0.827	1
TCF4	SSc_HC	Basal	0.0436	4.509	0.04779	0.827	1
BTBD6	GERD_HC	Prolif Basal	0.04342	4.958	0.04794	0.827	1
UNC93B1	SSc_HC	Suprabasal	0.04233	3.561	0.04808	0.827	0.984
TNIP2	GERD_HC	Prolif Basal	0.04203	4.208	0.04815	0.827	1
SLC25A21	GERD_HC	Prolif Basal	0.04196	1.701	0.04793	0.827	1
TCAF1	GERD_HC	Basal	0.04122	4.227	0.04788	0.827	1
CLYBL	SSc_HC	Basal	0.04054	2.951	0.04787	0.827	1
ZNF544	GERD_HC	Prolif Suprabasal	0.0399	3.028	0.07124	0.827	1
ARID3A	SSc_GERD	Prolif Basal	-0.04758	1.797	0.04807	0.827	1
TRMT11	GERD_HC	Basal	0.03904	3.691	0.04797	0.827	1
TRIM28	GERD_HC	Suprabasal	0.03856	5.522	0.04817	0.827	0.999
ZMAT5	GERD_HC	Suprabasal	0.0378	3.578	0.04774	0.827	0.999
RANBP9	SSc_HC	Prolif Basal	0.03754	5.285	0.04796	0.827	0.999
NDUFV1	SSc_HC	Prolif Basal	0.03649	6.751	0.04796	0.827	0.999
TSFM	SSc_HC	Prolif Suprabasal	0.03613	5.123	0.04799	0.827	1
PITX1	SSc_GERD	Basal	-0.04375	9.714	0.04807	0.827	1
UBE3B	GERD_HC	Prolif Basal	0.03322	3.261	0.04817	0.827	1
CHD4	GERD_HC	Prolif Suprabasal	0.03315	5.563	0.04776	0.827	1
SLC39A4	SSc_GERD	Prolif Suprabasal	-0.04156	4.738	0.04793	0.827	1
BBX	SSc_HC	Suprabasal	0.03307	5.089	0.04813	0.827	0.984
RAB35	GERD_HC	Suprabasal	0.03286	3.568	0.04812	0.827	0.999
LAS1L	GERD_HC	Prolif Suprabasal	0.03278	3.92	0.04766	0.827	1
SCLY	SSc_HC	Prolif Basal	0.03225	1.919	0.04784	0.827	0.999
ABITRAM	GERD_HC	Prolif Suprabasal	0.03218	2.707	0.04793	0.827	1
DNAJC16	SSc_HC	Prolif Basal	0.03152	2.57	0.05234	0.827	0.999
TRAPPC1	GERD_HC	Basal	0.03051	6.534	0.04808	0.827	1
MED26	SSc_GERD	Prolif Basal	-0.0387	1.842	0.04764	0.827	1
DAG1	GERD_HC	Prolif Suprabasal	0.03022	3.718	0.04804	0.827	1
TTC14	SSc_GERD	Superficial	-0.03843	3.69	0.04802	0.827	0.915
PRMT9	SSc_GERD	Prolif Suprabasal	-0.03828	1.681	0.04808	0.827	1
EIF2S1	GERD_HC	Suprabasal	0.02953	5.726	0.04777	0.827	0.999
BLVRB	SSc_GERD	Prolif Basal	-0.03736	8.682	0.04771	0.827	1
ARL6IP4	GERD_HC	Prolif Suprabasal	0.02796	7.639	0.04774	0.827	1
CCM2	SSc_HC	Prolif Basal	0.02698	4.1	0.04787	0.827	0.999
WDR59	SSc_GERD	Superficial	-0.03531	2.923	0.0479	0.827	0.915
MAPK13	SSc_HC	Basal	0.02542	6.222	0.04787	0.827	1
VPS4B	SSc_HC	Prolif Suprabasal	0.02481	6.913	0.04816	0.827	1
MAP3K1	SSc_GERD	Basal	-0.0324	4.415	0.04816	0.827	1
GCFC2	SSc_GERD	Basal	-0.03221	2.961	0.04775	0.827	1
CALCOCO2	GERD_HC	Basal	0.02352	5.596	0.04764	0.827	1
GNPTG	SSc_HC	Superficial	0.02332	4.205	0.04789	0.827	0.884
LMAN2L	SSc_GERD	Suprabasal	-0.03165	1.377	0.04798	0.827	0.985
PIGU	SSc_GERD	Prolif Suprabasal	-0.03088	3.007	0.04785	0.827	1
PFKL	SSc_HC	Prolif Basal	0.02227	5.512	0.0478	0.827	0.999
KIDINS220	SSc_GERD	Basal	-0.02965	4.282	0.04775	0.827	1
ZNF84	SSc_GERD	Basal	-0.0294	2.56	0.0478	0.827	1
AP1M2	SSc_GERD	Prolif Suprabasal	-0.02891	5.329	0.04776	0.827	1
DPH6	SSc_GERD	Prolif Suprabasal	-0.02881	3.669	0.04813	0.827	1
ECHS1	GERD_HC	Prolif Basal	0.01976	7.373	0.04784	0.827	1
SSR3	SSc_HC	Prolif Basal	0.01821	6.536	0.0478	0.827	0.999
RNF115	SSc_GERD	Suprabasal	-0.02547	4.453	0.04802	0.827	0.985
ZNF106	SSc_GERD	Basal	-0.02402	5.256	0.04776	0.827	1
RPP30	SSc_GERD	Basal	-0.02342	4.89	0.0479	0.827	1
SEL1L	SSc_HC	Prolif Basal	-0.02307	3.493	0.04781	0.827	0.999
RGP1	SSc_HC	Basal	-0.02468	1.661	0.04811	0.827	1
PFKL	GERD_HC	Suprabasal	-0.02676	5.512	0.04799	0.827	0.999
GTF2H1	GERD_HC	Superficial	-0.02771	4.162	0.04783	0.827	0.915
TMEM39B	SSc_HC	Prolif Basal	-0.02893	2.812	0.04771	0.827	0.999
MTO1	SSc_HC	Prolif Suprabasal	-0.02916	2.807	0.04798	0.827	1
SPRYD7	SSc_HC	Basal	-0.02962	4.432	0.0477	0.827	1
UBE4B	SSc_HC	Prolif Basal	-0.03053	3.813	0.04768	0.827	0.999
HIPK1	SSc_HC	Prolif Basal	-0.03115	3.85	0.04792	0.827	0.999
EXOSC9	GERD_HC	Prolif Basal	-0.03182	4.131	0.04812	0.827	1
PCCB	SSc_HC	Suprabasal	-0.03202	3.925	0.04804	0.827	0.984
GAREM1	SSc_HC	Superficial	-0.03228	3.218	0.04784	0.827	0.884
KAT7	SSc_GERD	Suprabasal	0.02465	3.711	0.04815	0.827	0.985
JTB	SSc_GERD	Suprabasal	0.02513	6.879	0.04807	0.827	0.985
JPT2	SSc_GERD	Prolif Suprabasal	0.02535	4.736	0.04809	0.827	1
MAGOH	GERD_HC	Superficial	-0.03397	6.103	0.04783	0.827	0.915
MED16	GERD_HC	Prolif Suprabasal	-0.03428	3.799	0.04803	0.827	1
RAB10	SSc_GERD	Prolif Suprabasal	0.02589	7.752	0.0481	0.827	1
CEP57	SSc_GERD	Superficial	0.02595	5.174	0.04762	0.827	0.916
TBC1D10B	SSc_GERD	Prolif Suprabasal	0.02632	3.249	0.04796	0.827	1
POLA2	SSc_HC	Prolif Basal	-0.03575	2.582	0.04769	0.827	0.999
RPL7L1	GERD_HC	Suprabasal	-0.03589	5.947	0.04809	0.827	0.999
EMC3	GERD_HC	Suprabasal	-0.03707	6.347	0.048	0.827	0.999
STAT6	GERD_HC	Basal	-0.0372	4.065	0.04805	0.827	1
SLBP	GERD_HC	Suprabasal	-0.03735	5.737	0.04783	0.827	0.999
CDS1	GERD_HC	Prolif Suprabasal	-0.03741	4.555	0.04789	0.827	1
MYO6	SSc_HC	Basal	-0.0384	5.605	0.04804	0.827	1
MTCH1	SSc_GERD	Superficial	0.03074	6.693	0.04765	0.827	0.916
REXO5	SSc_HC	Prolif Suprabasal	-0.04005	0.3661	0.04804	0.827	1
CTDP1	GERD_HC	Prolif Basal	-0.04012	1.834	0.04764	0.827	1
ROCK2	SSc_GERD	Prolif Suprabasal	0.03194	4.541	0.04806	0.827	1
MPST	SSc_GERD	Prolif Suprabasal	0.03404	6.226	0.04763	0.827	1
FTO	GERD_HC	Suprabasal	-0.04315	2.364	0.0479	0.827	0.999
EPB41L5	SSc_GERD	Prolif Suprabasal	0.03508	2.045	0.04818	0.827	1
WDR91	SSc_GERD	Suprabasal	0.03522	2.406	0.04803	0.827	0.985
ORAI3	SSc_GERD	Prolif Suprabasal	0.03679	3.894	0.04813	0.827	1
NIT2	GERD_HC	Suprabasal	-0.04512	5.781	0.04811	0.827	0.999
NPEPL1	GERD_HC	Prolif Suprabasal	-0.0453	4.205	0.04814	0.827	1
INTS10	SSc_GERD	Basal	0.03816	4.736	0.04818	0.827	1
NUDT8	SSc_HC	Prolif Suprabasal	-0.04737	6.591	0.04811	0.827	1
AGPAT5	SSc_GERD	Prolif Suprabasal	0.03953	4.123	0.04782	0.827	1
ZNF691	GERD_HC	Prolif Suprabasal	-0.04816	1.226	0.04796	0.827	1
IMPDH2	GERD_HC	Suprabasal	-0.04919	7.286	0.04788	0.827	0.999
PARP12	GERD_HC	Prolif Suprabasal	-0.05152	1.859	0.04796	0.827	1
BLM	GERD_HC	Prolif Basal	-0.05162	1.787	0.04781	0.827	1
TCF4	GERD_HC	Suprabasal	-0.05467	4.509	0.04789	0.827	0.999
C11orf45	SSc_GERD	Basal	0.04639	1.346	0.04766	0.827	1
ALYREF	GERD_HC	Prolif Suprabasal	-0.0555	5.585	0.04802	0.827	1
ZNF677	SSc_GERD	Superficial	0.05014	2.681	0.04811	0.827	0.915
EGFL6	GERD_HC	Prolif Basal	-0.05953	3.507	0.04806	0.827	1
LHFPL6	SSc_HC	Basal	-0.05982	1.591	0.0481	0.827	1
ATP2B1-AS1	SSc_GERD	Prolif Basal	0.0519	0.6082	0.04763	0.827	1
AC012358.3	GERD_HC	Prolif Basal	-0.06281	-0.166	0.04812	0.827	1
AC010336.8	GERD_HC	Prolif Basal	-0.06346	0.02122	0.05722	0.827	1
POLR3B	SSc_HC	Basal	-0.06488	2.5	0.1909	0.827	1
CD68	SSc_GERD	Suprabasal	0.0578	4.109	0.04789	0.827	0.985
MVP	GERD_HC	Prolif Basal	-0.06663	4.348	0.04815	0.827	1
BIK	SSc_GERD	Prolif Suprabasal	0.06081	1.936	0.04774	0.827	1
TLR1	SSc_GERD	Prolif Suprabasal	0.06467	0.2434	0.04773	0.827	1
CCDC152	SSc_GERD	Basal	0.06726	0.6675	0.04789	0.827	1
TREH	SSc_GERD	Suprabasal	0.06982	-0.2202	0.0478	0.827	0.985
DPYSL2	SSc_GERD	Prolif Suprabasal	0.08407	0.6574	0.04806	0.827	1
NBPF9	GERD_HC	Prolif Suprabasal	-0.1656	0.3002	0.3305	0.827	1
TYMP	GERD_HC	Suprabasal	0.07683	6.692	0.0471	0.828	0.999
HIST1H3D	SSc_HC	Suprabasal	0.07368	4.41	0.04736	0.828	0.984
FAAP100	SSc_HC	Prolif Suprabasal	0.07067	2.239	0.2604	0.828	1
SOCS1	GERD_HC	Basal	0.07025	2.769	0.04744	0.828	1
NOP14-AS1	SSc_HC	Prolif Suprabasal	0.06659	1.826	0.1752	0.828	1
IFI27L2	GERD_HC	Prolif Basal	0.06296	7.186	0.04722	0.828	1
IKZF5	SSc_HC	Basal	0.06106	2.38	0.192	0.828	1
PLEKHG2	SSc_HC	Superficial	0.05942	0.09053	0.04738	0.828	0.885
C16orf74	SSc_HC	Prolif Basal	0.05752	3.751	0.0472	0.828	0.999
FOSB	GERD_HC	Superficial	0.05635	8.048	0.04755	0.828	0.915
TBC1D24	GERD_HC	Basal	0.05515	0.3142	0.0476	0.828	1
SLC2A9	GERD_HC	Basal	0.05484	1.374	0.04739	0.828	1
C1orf74	GERD_HC	Prolif Suprabasal	0.05045	1.743	0.04719	0.828	1
MPP3	GERD_HC	Prolif Suprabasal	0.0504	0.5489	0.04724	0.828	1
WARS	GERD_HC	Suprabasal	0.04805	3.099	0.04736	0.828	0.999
SRRD	GERD_HC	Prolif Basal	0.04697	3.42	0.04739	0.828	1
GEN1	GERD_HC	Prolif Basal	0.0435	3.197	0.0475	0.828	1
CRB3	GERD_HC	Basal	0.04195	5.156	0.04759	0.828	1
PTGR1	SSc_HC	Basal	0.0414	8.056	0.0471	0.828	1
CHD7	GERD_HC	Prolif Basal	0.04128	3.139	0.04751	0.828	1
TPGS1	SSc_GERD	Prolif Basal	-0.04942	4.634	0.04715	0.828	1
CIB1	GERD_HC	Suprabasal	0.04112	7.261	0.04717	0.828	0.999
PPCDC	GERD_HC	Prolif Suprabasal	0.04095	3.597	0.04761	0.828	1
EGLN2	GERD_HC	Prolif Basal	0.04074	4.195	0.04725	0.828	1
AGPAT3	SSc_HC	Prolif Suprabasal	0.04014	3.908	0.2524	0.828	1
FER	GERD_HC	Prolif Suprabasal	0.03973	2.948	0.04718	0.828	1
SMG7	GERD_HC	Prolif Suprabasal	0.0383	3.596	0.04742	0.828	1
SH3BP4	SSc_GERD	Superficial	-0.04649	2.253	0.04743	0.828	0.916
CENPC	GERD_HC	Prolif Suprabasal	0.038	4.823	0.04735	0.828	1
SEPTIN11	GERD_HC	Prolif Suprabasal	0.03788	4.128	0.0475	0.828	1
ZNF774	SSc_GERD	Basal	-0.04617	0.06755	0.04752	0.828	1
TBC1D8	SSc_HC	Prolif Basal	0.03732	1.398	0.04748	0.828	0.999
FRYL	GERD_HC	Basal	0.03683	3.758	0.04743	0.828	1
PANK4	GERD_HC	Suprabasal	0.03634	1.105	0.04722	0.828	0.999
WRAP53	GERD_HC	Basal	0.03616	2.041	0.04732	0.828	1
ZNF703	SSc_HC	Prolif Basal	0.03574	3.587	0.04754	0.828	0.999
SRSF9	SSc_HC	Prolif Basal	0.03445	7.529	0.04755	0.828	0.999
ROCK2	GERD_HC	Suprabasal	0.03409	4.541	0.04708	0.828	0.999
ZXDC	SSc_GERD	Prolif Suprabasal	-0.04244	2.384	0.09599	0.828	1
PCCB	SSc_HC	Basal	0.03387	3.925	0.04759	0.828	1
HDAC10	SSc_GERD	Prolif Basal	-0.04161	2.463	0.04708	0.828	1
ABHD11	SSc_GERD	Basal	-0.04025	3.88	0.0471	0.828	1
RPL35	SSc_GERD	Superficial	-0.03958	11.38	0.04742	0.828	0.916
AARS2	SSc_HC	Prolif Suprabasal	0.03101	1.774	0.0473	0.828	1
ALDH16A1	SSc_GERD	Suprabasal	-0.03792	4.26	0.04717	0.828	0.986
ABHD2	SSc_GERD	Superficial	-0.03764	3.135	0.04746	0.828	0.916
ARL6IP4	GERD_HC	Superficial	0.02867	7.639	0.04759	0.828	0.915
CSNK1G2	SSc_GERD	Basal	-0.0359	4.219	0.04726	0.828	1
CYB5B	SSc_GERD	Prolif Suprabasal	-0.0356	4.795	0.04728	0.828	1
GANC	SSc_HC	Prolif Basal	0.02671	3.021	0.04749	0.828	0.999
PCNX1	SSc_GERD	Prolif Basal	-0.03513	2.128	0.04757	0.828	1
FAM98C	SSc_HC	Suprabasal	0.02571	4.267	0.04731	0.828	0.984
GRN	SSc_GERD	Basal	-0.03339	7.736	0.04707	0.828	1
STX10	GERD_HC	Prolif Basal	0.02433	5.164	0.04737	0.828	1
ETFB	GERD_HC	Prolif Basal	0.02403	7.721	0.04723	0.828	1
TOMM6	SSc_HC	Prolif Basal	0.0239	7.521	0.04727	0.828	0.999
TMEM254	SSc_HC	Prolif Basal	0.02388	4.152	0.04709	0.828	0.999
DDX24	SSc_GERD	Prolif Suprabasal	-0.0315	6.506	0.04712	0.828	1
RAB4B	SSc_GERD	Basal	-0.03117	3.51	0.04712	0.828	1
SUMF1	SSc_GERD	Prolif Basal	-0.03007	3.778	0.04716	0.828	1
OSTM1	SSc_GERD	Basal	-0.02905	2.491	0.0475	0.828	1
COX6A1	SSc_GERD	Prolif Basal	-0.02785	9.156	0.0471	0.828	1
SUPT4H1	SSc_GERD	Suprabasal	-0.02728	5.774	0.04753	0.828	0.986
STARD3	SSc_GERD	Superficial	-0.02373	3.315	0.0721	0.828	0.916
ZCCHC7	SSc_GERD	Suprabasal	-0.02291	4.065	0.04757	0.828	0.986
MED28	SSc_GERD	Prolif Suprabasal	-0.02269	5.267	0.04755	0.828	1
PSMD8	SSc_GERD	Prolif Basal	-0.022	7.785	0.04706	0.828	1
CEBPG	SSc_GERD	Prolif Suprabasal	-0.02163	4.801	0.04709	0.828	1
LAMTOR1	SSc_HC	Prolif Suprabasal	-0.01725	6.874	0.04721	0.828	1
PSMD10	SSc_HC	Prolif Basal	-0.01798	4.205	0.04735	0.828	0.999
SREK1	SSc_HC	Suprabasal	-0.02169	5.225	0.04759	0.828	0.984
RRNAD1	SSc_HC	Basal	-0.02331	3.054	0.04733	0.828	1
COMMD5	SSc_HC	Suprabasal	-0.02338	4.113	0.04757	0.828	0.984
ACOT8	GERD_HC	Prolif Basal	-0.02471	3.63	0.04757	0.828	1
DNTTIP1	GERD_HC	Basal	-0.0248	3.906	0.04719	0.828	1
SFT2D1	SSc_HC	Prolif Basal	-0.02498	5.516	0.04712	0.828	0.999
ADAR	SSc_HC	Superficial	-0.02593	4.548	0.0475	0.828	0.885
GTPBP4	SSc_HC	Basal	-0.02662	4.805	0.04753	0.828	1
GLRX2	SSc_HC	Prolif Basal	-0.02696	5.028	0.04759	0.828	0.999
BET1	GERD_HC	Prolif Basal	-0.02772	3.962	0.04741	0.828	1
LINC00963	SSc_HC	Prolif Basal	-0.02884	3.263	0.0471	0.828	0.999
BAD	SSc_HC	Prolif Suprabasal	-0.02897	5.96	0.04709	0.828	1
KDM5A	GERD_HC	Prolif Basal	-0.03045	4.753	0.0476	0.828	1
EIF1B	SSc_GERD	Basal	0.02211	5.985	0.04737	0.828	1
NRDC	SSc_GERD	Basal	0.02231	5.304	0.05751	0.828	1
HSPG2	SSc_HC	Prolif Suprabasal	-0.03108	2.766	0.0473	0.828	1
RGS10	SSc_HC	Prolif Basal	-0.03122	5.933	0.04711	0.828	0.999
PPP1R13B	GERD_HC	Suprabasal	-0.03136	3.572	0.04742	0.828	0.999
GPAA1	GERD_HC	Basal	-0.03194	5.607	0.04746	0.828	1
SHQ1	SSc_HC	Basal	-0.03231	2.48	0.04734	0.828	1
RAB11B-AS1	SSc_HC	Prolif Suprabasal	-0.03242	3.538	0.04743	0.828	1
SEC22A	SSc_GERD	Basal	0.024	2.76	0.04722	0.828	1
ZNRF2	SSc_HC	Prolif Basal	-0.03309	4.004	0.04742	0.828	0.999
ZC3H3	GERD_HC	Prolif Suprabasal	-0.03313	2.105	0.04712	0.828	1
RUVBL2	GERD_HC	Basal	-0.03349	5.158	0.04754	0.828	1
NRBP1	SSc_GERD	Basal	0.02586	5.739	0.04716	0.828	1
CHST14	SSc_HC	Prolif Basal	-0.03475	1.702	0.04706	0.828	0.999
PRPF31	GERD_HC	Superficial	-0.03541	5.315	0.04752	0.828	0.915
EXOSC4	SSc_GERD	Prolif Suprabasal	0.0269	4.604	0.04718	0.828	1
TRAK1	GERD_HC	Basal	-0.03621	3.714	0.04722	0.828	1
SLC36A4	SSc_HC	Suprabasal	-0.03705	2.46	0.04743	0.828	0.984
SPOUT1	GERD_HC	Suprabasal	-0.03725	3.679	0.04723	0.828	0.999
BDNF-AS	SSc_HC	Suprabasal	-0.03769	1.146	0.04757	0.828	0.984
FANCE	SSc_GERD	Prolif Basal	0.02924	2.826	0.04713	0.828	1
ETV3	GERD_HC	Basal	-0.042	3.734	0.04727	0.828	1
LCLAT1	GERD_HC	Basal	-0.04304	2.017	0.04752	0.828	1
ARL6IP6	SSc_GERD	Prolif Suprabasal	0.03547	4.611	0.04716	0.828	1
YWHAH	GERD_HC	Prolif Suprabasal	-0.04402	5.993	0.04737	0.828	1
PHC2	SSc_GERD	Basal	0.0363	3.659	0.04735	0.828	1
ITPA	SSc_GERD	Basal	0.03899	5.935	0.0476	0.828	1
RRAS2	SSc_GERD	Suprabasal	0.03953	3.405	0.04724	0.828	0.986
PUS3	GERD_HC	Suprabasal	-0.04802	2.944	0.1326	0.828	0.999
AIMP2	SSc_GERD	Basal	0.04064	4.591	0.04749	0.828	1
HSD3B7	SSc_HC	Basal	-0.04925	2.319	0.04752	0.828	1
ASGR1	SSc_HC	Prolif Suprabasal	-0.04933	0.9745	0.0474	0.828	1
PGPEP1	SSc_HC	Basal	-0.04961	0.503	0.04721	0.828	1
TEDC2	GERD_HC	Prolif Suprabasal	-0.05062	1.803	0.04718	0.828	1
CLIP2	GERD_HC	Basal	-0.05125	1.561	0.0472	0.828	1
ERI3	GERD_HC	Prolif Basal	-0.05129	4.86	0.0473	0.828	1
MACC1	GERD_HC	Prolif Suprabasal	-0.05145	4.063	0.04722	0.828	1
DUOX2	SSc_HC	Superficial	-0.05168	2.843	0.04724	0.828	0.885
SLC2A1-AS1	SSc_HC	Prolif Basal	-0.05187	1.168	0.04727	0.828	0.999
STX18-AS1	GERD_HC	Suprabasal	-0.05211	1.002	0.04728	0.828	0.999
PIK3R4	SSc_GERD	Prolif Suprabasal	0.04435	1.806	0.06996	0.828	1
KBTBD6	SSc_GERD	Prolif Suprabasal	0.04445	1.225	0.04742	0.828	1
H6PD	GERD_HC	Suprabasal	-0.0533	2.723	0.04761	0.828	0.999
LSM7	GERD_HC	Basal	-0.05346	7.481	0.04715	0.828	1
PLK2	SSc_GERD	Prolif Basal	0.04517	5.43	0.04746	0.828	1
SNHG7	GERD_HC	Suprabasal	-0.05541	7.384	0.04712	0.828	0.999
NMU	SSc_GERD	Suprabasal	0.04854	7.141	0.04747	0.828	0.986
HSBP1L1	GERD_HC	Prolif Basal	-0.0588	6.406	0.04759	0.828	1
CCDC127	SSc_GERD	Suprabasal	0.05035	4.116	0.04735	0.828	0.986
ST3GAL3	SSc_HC	Basal	-0.06133	0.6773	0.09753	0.828	1
VMP1	SSc_GERD	Suprabasal	0.05489	6.799	0.04726	0.828	0.986
BTN3A2	GERD_HC	Basal	-0.06723	3.497	0.04708	0.828	1
ZNF250	SSc_HC	Prolif Suprabasal	-0.07494	1.751	0.3036	0.828	1
MORN1	GERD_HC	Prolif Suprabasal	0.2016	0.8846	0.9316	0.829	1
NLRP2	SSc_GERD	Basal	-0.1135	2.145	0.04667	0.829	1
CLEC16A	GERD_HC	Basal	0.09903	1.439	0.2536	0.829	1
AC069185.1	SSc_HC	Prolif Suprabasal	0.09149	0.158	0.1485	0.829	1
TGM3	GERD_HC	Basal	0.08719	8.911	0.0466	0.829	1
HIST1H3I	GERD_HC	Prolif Suprabasal	0.07045	0.3237	0.0467	0.829	1
EDNRA	SSc_HC	Prolif Basal	0.06593	0.518	0.04653	0.829	0.999
TMCC3	GERD_HC	Prolif Basal	0.06563	2.213	0.04671	0.829	1
HCFC1	GERD_HC	Prolif Basal	0.06556	3.376	0.2135	0.829	1
C1QTNF2	GERD_HC	Prolif Basal	0.06237	0.7039	0.04654	0.829	1
APOL2	GERD_HC	Suprabasal	0.06152	2.406	0.04662	0.829	0.999
MRPS26	GERD_HC	Prolif Basal	0.05903	6.468	0.04691	0.829	1
CRIP2	GERD_HC	Suprabasal	0.05749	5.835	0.04657	0.829	0.999
LRRC8E	GERD_HC	Prolif Suprabasal	0.05735	0.7106	0.05857	0.829	1
TSHZ3	SSc_HC	Basal	0.05716	-0.3479	0.04697	0.829	1
AL035587.2	GERD_HC	Prolif Basal	0.05388	0.5226	0.04682	0.829	1
ST6GAL2	SSc_HC	Basal	0.05349	1.626	0.04681	0.829	1
PTGS1	SSc_GERD	Prolif Basal	-0.06114	3.216	0.04679	0.829	1
RASSF5	SSc_HC	Basal	0.05027	3.643	0.0468	0.829	1
PCDHGA10	SSc_HC	Prolif Basal	0.04949	1.182	0.04683	0.829	0.999
LPAR5	GERD_HC	Prolif Basal	0.04793	2.523	0.04691	0.829	1
NAXE	GERD_HC	Prolif Basal	0.04759	5.531	0.04685	0.829	1
PARD6A	SSc_GERD	Suprabasal	-0.05557	0.998	0.06508	0.829	0.986
RC3H1	GERD_HC	Prolif Basal	0.04578	4.165	0.04692	0.829	1
TRANK1	SSc_HC	Basal	0.04568	1.25	0.04661	0.829	1
TLE2	GERD_HC	Basal	0.04532	2.39	0.04671	0.829	1
MPRIP	GERD_HC	Basal	0.04507	4.97	0.04689	0.829	1
PYGL	GERD_HC	Suprabasal	0.04459	5.085	0.04672	0.829	0.999
CLUH	GERD_HC	Prolif Basal	0.04444	3.98	0.04697	0.829	1
SLC1A4	SSc_HC	Prolif Basal	0.04414	3.396	0.047	0.829	0.999
PLA2G6	GERD_HC	Prolif Basal	0.04402	0.7133	0.04664	0.829	1
SPINT1	GERD_HC	Prolif Basal	0.04242	6.959	0.04689	0.829	1
NCS1	SSc_GERD	Prolif Suprabasal	-0.05029	4.203	0.04672	0.829	1
EPB41L1	SSc_HC	Prolif Suprabasal	0.04188	3.996	0.04688	0.829	1
MAP3K4	GERD_HC	Suprabasal	0.0411	4.366	0.04691	0.829	0.999
CMTM3	SSc_GERD	Prolif Basal	-0.04902	1.539	0.04661	0.829	1
DNMBP	SSc_HC	Prolif Suprabasal	0.04042	1.98	0.04653	0.829	1
DOHH	SSc_HC	Suprabasal	0.04028	3.64	0.04663	0.829	0.985
RAB11FIP3	SSc_GERD	Prolif Basal	-0.04823	0.3271	0.04659	0.829	1
N4BP3	SSc_HC	Prolif Suprabasal	0.03977	2.768	0.04704	0.829	1
KRT10	SSc_HC	Prolif Basal	0.03967	7.431	0.04653	0.829	0.999
LOXL1	SSc_HC	Prolif Suprabasal	0.03926	2.12	0.04654	0.829	1
USP36	GERD_HC	Prolif Suprabasal	0.03893	2.717	0.04705	0.829	1
GGACT	SSc_HC	Suprabasal	0.03856	1.435	0.04658	0.829	0.985
SPTLC3	SSc_GERD	Prolif Basal	-0.0466	2.029	0.04666	0.829	1
BRAF	GERD_HC	Superficial	0.0379	3.073	0.04656	0.829	0.917
CASTOR1	SSc_GERD	Prolif Suprabasal	-0.04616	3.848	0.04653	0.829	1
TGFBR2	SSc_GERD	Prolif Basal	-0.04551	2.459	0.04689	0.829	1
CARHSP1	GERD_HC	Suprabasal	0.03698	7.585	0.04662	0.829	0.999
TMEM106B	GERD_HC	Superficial	0.0368	4.781	0.04656	0.829	0.917
UAP1	GERD_HC	Basal	0.03674	4.115	0.04674	0.829	1
NR2F6	SSc_HC	Prolif Basal	0.03631	5.454	0.04667	0.829	0.999
STXBP5	GERD_HC	Superficial	0.03619	2.563	0.04695	0.829	0.916
MKLN1	GERD_HC	Superficial	0.0361	3.922	0.04661	0.829	0.917
EIF2D	GERD_HC	Basal	0.03513	4.536	0.04689	0.829	1
N4BP3	SSc_GERD	Superficial	-0.04337	2.768	0.04689	0.829	0.916
KRT8	SSc_GERD	Superficial	-0.04317	7.042	0.04704	0.829	0.916
CTBP1-DT	GERD_HC	Basal	0.0346	1.968	0.047	0.829	1
GNA15	SSc_GERD	Suprabasal	-0.0428	5.746	0.04684	0.829	0.986
PITX1	SSc_GERD	Suprabasal	-0.04242	9.714	0.04675	0.829	0.986
CASP9	SSc_HC	Prolif Basal	0.03392	1.98	0.04652	0.829	0.999
ANKRD18B	SSc_GERD	Prolif Suprabasal	-0.0419	2.084	0.04672	0.829	1
PRMT6	SSc_GERD	Prolif Suprabasal	-0.04098	2	0.04699	0.829	1
MSH3	GERD_HC	Prolif Basal	0.03237	4.108	0.04658	0.829	1
CEP290	SSc_HC	Prolif Basal	0.03194	3.05	0.04672	0.829	0.999
GPAM	SSc_HC	Suprabasal	0.03036	1.788	0.04674	0.829	0.985
MBD6	GERD_HC	Suprabasal	0.02901	3.336	0.04676	0.829	0.999
TMEM120A	GERD_HC	Prolif Basal	0.02872	4.153	0.04687	0.829	1
EFS	SSc_HC	Prolif Suprabasal	0.02842	3.673	0.047	0.829	1
ZFP36L2	SSc_HC	Prolif Suprabasal	0.02699	7.45	0.04656	0.829	1
CHD1	SSc_HC	Prolif Suprabasal	0.02629	4.283	0.04693	0.829	1
SYNCRIP	GERD_HC	Prolif Basal	0.02589	6.655	0.04652	0.829	1
TAF13	SSc_HC	Suprabasal	0.02583	3.206	0.05093	0.829	0.985
GAK	SSc_GERD	Basal	-0.03419	4.033	0.04673	0.829	1
CAMKMT	SSc_HC	Basal	0.02548	2.737	0.04697	0.829	1
PSMA5	GERD_HC	Basal	0.02461	6.63	0.04664	0.829	1
B3GALNT2	SSc_HC	Prolif Basal	0.02414	3.917	0.04698	0.829	0.999
DMXL1	SSc_HC	Prolif Basal	0.02327	3.471	0.04705	0.829	0.999
NDUFA11	SSc_GERD	Basal	-0.03127	8.298	0.04655	0.829	1
SUDS3	SSc_GERD	Prolif Suprabasal	-0.03093	5.447	0.04694	0.829	1
TMEM192	SSc_GERD	Prolif Suprabasal	-0.03071	2.744	0.04666	0.829	1
DNAJB6	SSc_HC	Prolif Suprabasal	0.02135	6.505	0.04693	0.829	1
CHD1	SSc_GERD	Prolif Basal	-0.02953	4.283	0.04671	0.829	1
STAM2	SSc_HC	Superficial	0.01933	3.691	0.04681	0.829	0.886
OXLD1	SSc_GERD	Prolif Suprabasal	-0.02641	4.647	0.0466	0.829	1
EEF1A1	SSc_HC	Basal	0.01704	12.71	0.04697	0.829	1
CIAO3	SSc_GERD	Suprabasal	-0.02436	3.051	0.047	0.829	0.986
EIF4A1	SSc_GERD	Suprabasal	-0.01894	9.409	0.04701	0.829	0.986
LRRC41	SSc_HC	Superficial	-0.01792	4.14	0.04696	0.829	0.885
NDUFS1	GERD_HC	Prolif Basal	-0.02372	5.284	0.04674	0.829	1
SNRPC	GERD_HC	Basal	-0.02595	6.278	0.04702	0.829	1
DHX38	SSc_HC	Basal	-0.02643	3.379	0.04652	0.829	1
SLC2A8	SSc_HC	Prolif Suprabasal	-0.02675	2.744	0.0469	0.829	1
TTC4	GERD_HC	Prolif Suprabasal	-0.0278	3.707	0.04668	0.829	1
PIGC	SSc_HC	Prolif Basal	-0.02919	3.737	0.04688	0.829	0.999
ATP11B	SSc_HC	Prolif Suprabasal	-0.02984	4.095	0.04684	0.829	1
DTNBP1	SSc_HC	Prolif Suprabasal	-0.03043	3.464	0.0467	0.829	1
BACE2	SSc_HC	Prolif Basal	-0.03076	4.65	0.04656	0.829	0.999
ZNF490	SSc_HC	Basal	-0.03137	1.097	0.04675	0.829	1
WWOX	SSc_HC	Prolif Basal	-0.03174	3.43	0.04704	0.829	0.999
TUT4	GERD_HC	Prolif Suprabasal	-0.03276	4.656	0.04689	0.829	1
DAP	SSc_HC	Superficial	-0.03279	3.983	0.04705	0.829	0.885
ASB7	SSc_HC	Suprabasal	-0.03287	1.603	0.06979	0.829	0.985
KIAA1841	SSc_HC	Basal	-0.03304	2.19	0.04681	0.829	1
PRR14L	GERD_HC	Prolif Suprabasal	-0.03309	3.78	0.04656	0.829	1
LSM11	SSc_HC	Prolif Suprabasal	-0.03334	1.396	0.04675	0.829	1
CDPF1	SSc_HC	Basal	-0.03415	1.304	0.04699	0.829	1
TPD52L1	SSc_GERD	Prolif Basal	0.02591	6.951	0.04664	0.829	1
ELL2	SSc_HC	Basal	-0.03461	5.298	0.04705	0.829	1
FCHO2	GERD_HC	Superficial	-0.03486	4.947	0.04663	0.829	0.917
ASB7	GERD_HC	Basal	-0.03491	1.603	0.04651	0.829	1
MCEE	SSc_HC	Suprabasal	-0.03501	4.795	0.0467	0.829	0.985
PIBF1	GERD_HC	Prolif Basal	-0.03534	3.276	0.04697	0.829	1
CLCN5	SSc_HC	Prolif Suprabasal	-0.03559	1.477	0.04693	0.829	1
PUS3	SSc_GERD	Basal	0.0271	2.944	0.04692	0.829	1
TPR	SSc_GERD	Suprabasal	0.02728	6.552	0.04706	0.829	0.986
SLC31A1	GERD_HC	Prolif Suprabasal	-0.03646	3.192	0.05494	0.829	1
MRPS17	SSc_HC	Basal	-0.03703	5.221	0.04693	0.829	1
RALBP1	SSc_GERD	Prolif Suprabasal	0.02928	7.219	0.04696	0.829	1
EIPR1	SSc_GERD	Prolif Basal	0.02959	3.852	0.04693	0.829	1
SLC25A5	GERD_HC	Basal	-0.03868	9.547	0.04666	0.829	1
FRMD6	GERD_HC	Prolif Basal	-0.03875	5.187	0.04702	0.829	1
ATP6V1D	SSc_GERD	Prolif Basal	0.03038	6.658	0.04694	0.829	1
IDI1	SSc_HC	Prolif Basal	-0.039	5.757	0.04685	0.829	0.999
DHRS3	SSc_GERD	Basal	0.03147	5.923	0.0466	0.829	1
C2orf76	SSc_GERD	Prolif Basal	0.0319	3.433	0.04692	0.829	1
LPAR1	SSc_HC	Suprabasal	-0.04048	1.748	0.04684	0.829	0.985
COX7B	SSc_GERD	Prolif Suprabasal	0.033	9.102	0.04675	0.829	1
ORMDL3	GERD_HC	Prolif Suprabasal	-0.04153	2.75	0.04671	0.829	1
SETD5	SSc_GERD	Prolif Suprabasal	0.03313	4.306	0.04703	0.829	1
HLF	SSc_HC	Suprabasal	-0.04181	4.001	0.04663	0.829	0.985
PIGM	GERD_HC	Prolif Suprabasal	-0.04233	2.566	0.04675	0.829	1
SWT1	SSc_HC	Suprabasal	-0.04354	0.9221	0.04696	0.829	0.985
RRP36	SSc_GERD	Basal	0.0358	4.873	0.04685	0.829	1
REPIN1	GERD_HC	Suprabasal	-0.0444	3.441	0.04671	0.829	0.999
GGH	SSc_HC	Prolif Suprabasal	-0.04469	5.344	0.04651	0.829	1
ZNF664	SSc_GERD	Prolif Basal	0.03643	3.127	0.04675	0.829	1
ATG14	GERD_HC	Basal	-0.04615	3.628	0.04699	0.829	1
AC025159.1	SSc_GERD	Superficial	0.03809	1.994	0.04656	0.829	0.917
AL451165.2	GERD_HC	Suprabasal	-0.04656	2.807	0.04702	0.829	0.999
CEP78	SSc_GERD	Suprabasal	0.0389	3.697	0.04679	0.829	0.986
PHOSPHO2	GERD_HC	Suprabasal	-0.04818	1.337	0.04681	0.829	0.999
MND1	SSc_GERD	Prolif Suprabasal	0.04004	3.809	0.04683	0.829	1
CDK2AP1	SSc_GERD	Superficial	0.04196	6.329	0.04695	0.829	0.916
MSRB1	SSc_GERD	Prolif Suprabasal	0.04314	4.026	0.04667	0.829	1
BDKRB1	SSc_GERD	Suprabasal	0.04366	3.622	0.04688	0.829	0.986
LYRM4	SSc_GERD	Superficial	0.04401	4.443	0.04679	0.829	0.916
AC092329.4	SSc_HC	Basal	-0.05333	1.567	0.04696	0.829	1
SUSD6	GERD_HC	Basal	-0.05341	4.131	0.04656	0.829	1
MAP3K8	GERD_HC	Superficial	-0.05436	3.636	0.04665	0.829	0.917
MPPED2	GERD_HC	Prolif Basal	-0.05628	1.879	0.0469	0.829	1
RRP9	SSc_GERD	Prolif Suprabasal	0.04822	3.566	0.04685	0.829	1
PLEKHM3	SSc_GERD	Basal	0.04874	0.9553	0.04674	0.829	1
ARHGEF10L	SSc_HC	Basal	-0.0594	3.07	0.1756	0.829	1
HSPA14.1	GERD_HC	Basal	-0.05951	3.959	0.1991	0.829	1
TRIM2	SSc_HC	Prolif Basal	-0.06034	3.97	0.04694	0.829	0.999
PLEKHO1	GERD_HC	Basal	-0.06215	0.8148	0.04678	0.829	1
HARS2	SSc_GERD	Basal	0.05387	2.401	0.1878	0.829	1
CDR2L	SSc_GERD	Basal	0.05612	1.055	0.04665	0.829	1
AC092069.1	SSc_HC	Suprabasal	-0.06718	1.975	0.04687	0.829	0.985
KCNG1	SSc_GERD	Prolif Suprabasal	0.0634	2.103	0.04694	0.829	1
LINC00958	SSc_GERD	Prolif Basal	0.06342	5.273	0.04684	0.829	1
SLC9A3R2	SSc_GERD	Basal	0.06871	3.586	0.04684	0.829	1
MAN1A1	GERD_HC	Prolif Suprabasal	-0.07974	0.3946	0.04666	0.829	1
CEP41	GERD_HC	Prolif Suprabasal	-0.08024	1.884	0.2541	0.829	1
TMEM38A	SSc_GERD	Basal	0.07627	0.518	0.04692	0.829	1
UQCRHL	GERD_HC	Prolif Suprabasal	-0.09874	2.987	0.04705	0.829	1
GNS	SSc_HC	Superficial	-0.1077	2.293	0.6299	0.829	0.886
DBNDD1	SSc_GERD	Prolif Suprabasal	0.1015	1.954	0.1813	0.829	1
EREG	GERD_HC	Superficial	0.1538	2.535	0.04606	0.83	0.917
TADA2A	GERD_HC	Basal	0.1466	2.902	1.465	0.83	1
BAIAP2L2	GERD_HC	Superficial	0.1008	3	0.046	0.83	0.917
KRT31	GERD_HC	Basal	0.09612	4.365	0.04645	0.83	1
DIP2C	SSc_GERD	Basal	-0.09688	0.7394	0.1938	0.83	1
C19orf47	SSc_HC	Prolif Basal	0.08475	1.136	0.395	0.83	0.999
PTCD2	SSc_HC	Suprabasal	0.08466	2.253	0.3498	0.83	0.985
KLK12	SSc_HC	Superficial	0.07925	7.455	0.0464	0.83	0.886
BX890604.2	GERD_HC	Prolif Basal	0.07638	3.798	0.04637	0.83	1
HIST4H4	GERD_HC	Prolif Basal	0.07252	1.569	0.04634	0.83	1
RSPRY1	GERD_HC	Superficial	0.07159	3.819	0.2444	0.83	0.917
CEL	GERD_HC	Prolif Basal	0.0681	0.9794	0.04634	0.83	1
MFSD2A	GERD_HC	Prolif Suprabasal	0.0617	3.111	0.04609	0.83	1
BARX2	GERD_HC	Suprabasal	0.05977	5.853	0.04602	0.83	0.999
PELI3	GERD_HC	Basal	0.05812	1.364	0.04597	0.83	1
MUC15	SSc_HC	Superficial	0.05714	4.12	0.04621	0.83	0.886
HIST1H2BG	GERD_HC	Superficial	0.05684	2.773	0.04609	0.83	0.917
TUBA4A	GERD_HC	Basal	0.05468	6.702	0.04611	0.83	1
SLC15A2	SSc_GERD	Prolif Basal	-0.06276	0.8471	0.04608	0.83	1
ZNF607	SSc_GERD	Basal	-0.0624	0.6991	0.1169	0.83	1
RFX3	GERD_HC	Prolif Basal	0.05399	1.021	0.04617	0.83	1
COTL1	GERD_HC	Basal	0.05292	3.08	0.04616	0.83	1
AC064836.4	SSc_GERD	Prolif Basal	-0.06136	0.3401	0.04604	0.83	1
SNX7	GERD_HC	Prolif Suprabasal	0.05114	4.557	0.04612	0.83	1
LSM2	GERD_HC	Suprabasal	0.05053	6.368	0.04617	0.83	0.999
MCRIP2	SSc_HC	Prolif Basal	0.05047	4.955	0.04633	0.83	0.999
CAD	GERD_HC	Basal	0.04837	2.636	0.04602	0.83	1
RAB11FIP1	SSc_GERD	Prolif Suprabasal	-0.0568	6.478	0.04621	0.83	1
TMEM64	GERD_HC	Basal	0.0472	2.754	0.04645	0.83	1
EP400	SSc_HC	Prolif Suprabasal	0.04675	3.04	0.1474	0.83	1
GCH1	GERD_HC	Prolif Suprabasal	0.04612	2.278	0.04613	0.83	1
UBTD1	SSc_GERD	Prolif Suprabasal	-0.05423	1.394	0.04647	0.83	1
ENGASE	SSc_HC	Basal	0.04468	1.012	0.04642	0.83	1
ZNF226	SSc_GERD	Prolif Suprabasal	-0.0527	3.121	0.1404	0.83	1
NDUFV1	GERD_HC	Prolif Suprabasal	0.04439	6.751	0.04621	0.83	1
MIR22HG	GERD_HC	Suprabasal	0.04382	3.315	0.04599	0.83	0.999
BTG2	SSc_GERD	Basal	-0.05162	7.728	0.04612	0.83	1
DNAAF4	SSc_HC	Prolif Suprabasal	0.0432	1.724	0.04597	0.83	1
PDP2	GERD_HC	Suprabasal	0.04289	1.7	0.04618	0.83	0.999
TUBA1A	SSc_GERD	Prolif Suprabasal	-0.04986	4.137	0.0465	0.83	1
KIFAP3	GERD_HC	Prolif Basal	0.0405	3.934	0.04646	0.83	1
PIAS2	GERD_HC	Prolif Suprabasal	0.0401	3.045	0.04611	0.83	1
WDR45B	SSc_HC	Basal	0.03863	5.226	0.04619	0.83	1
WDR48	SSc_HC	Basal	0.03828	3.438	0.135	0.83	1
ACADS	GERD_HC	Suprabasal	0.03769	3.646	0.0465	0.83	0.999
GIPC1	GERD_HC	Basal	0.03762	7.131	0.04647	0.83	1
MBOAT1	SSc_GERD	Basal	-0.045	2.287	0.04623	0.83	1
LRCH3	GERD_HC	Prolif Basal	0.03648	2.484	0.04633	0.83	1
KLHL23	SSc_GERD	Basal	-0.04462	1.917	0.04636	0.83	1
EVI5L	SSc_HC	Prolif Basal	0.03525	1.01	0.04628	0.83	0.999
PLXDC2	SSc_GERD	Suprabasal	-0.0431	4.302	0.04642	0.83	0.986
DEXI	SSc_HC	Prolif Basal	0.03447	3.93	0.04647	0.83	0.999
POT1	SSc_GERD	Basal	-0.0424	1.929	0.04623	0.83	1
UBE2F	GERD_HC	Basal	0.03358	5.172	0.04627	0.83	1
WDPCP	SSc_GERD	Prolif Suprabasal	-0.0417	0.8733	0.04644	0.83	1
ZNF503-AS2	SSc_GERD	Prolif Basal	-0.04069	2.626	0.04616	0.83	1
HEIH	SSc_GERD	Superficial	-0.04046	3.96	0.04606	0.83	0.917
RPS24	GERD_HC	Prolif Suprabasal	0.03117	12.13	0.04647	0.83	1
ASPSCR1	SSc_GERD	Prolif Suprabasal	-0.03955	3.774	0.09589	0.83	1
PLOD2	SSc_GERD	Suprabasal	-0.03932	3.943	0.04634	0.83	0.986
E2F6	SSc_HC	Basal	0.03061	2.295	0.0465	0.83	1
RPS15	SSc_HC	Prolif Suprabasal	0.02933	11.98	0.04649	0.83	1
DENND2D	GERD_HC	Basal	0.02855	4.283	0.04648	0.83	1
PRKD2	SSc_HC	Prolif Suprabasal	0.02786	2.886	0.04647	0.83	1
COX7B	SSc_HC	Superficial	0.02751	9.102	0.04621	0.83	0.886
MAPK3	SSc_GERD	Basal	-0.03599	5.232	0.04636	0.83	1
MYO19	SSc_HC	Suprabasal	0.02732	3.76	0.04635	0.83	0.985
SOX13	SSc_GERD	Prolif Basal	-0.03564	1.396	0.04625	0.83	1
EIF2S3	GERD_HC	Suprabasal	0.02659	6.521	0.04645	0.83	0.999
ACP5	SSc_GERD	Basal	-0.03484	3.605	0.0463	0.83	1
NDUFS6	SSc_GERD	Suprabasal	-0.03455	7.909	0.04623	0.83	0.986
SMIM10L1	SSc_GERD	Basal	-0.03441	4.371	0.04624	0.83	1
SETD3	SSc_HC	Prolif Basal	0.02564	3.921	0.04637	0.83	0.999
ZNF563	SSc_GERD	Basal	-0.03401	1.758	0.04632	0.83	1
PARP6	SSc_HC	Prolif Suprabasal	0.02548	1.766	0.04623	0.83	1
AHCTF1	SSc_GERD	Basal	-0.03361	3.794	0.04613	0.83	1
SIRT3	SSc_GERD	Prolif Basal	-0.03312	2.001	0.04643	0.83	1
COA7	SSc_GERD	Prolif Suprabasal	-0.03231	2.831	0.04629	0.83	1
SF3B5	SSc_HC	Basal	0.02344	7.42	0.04623	0.83	1
ZUP1	SSc_HC	Suprabasal	0.02303	2.471	0.04599	0.83	0.985
ZMPSTE24	SSc_GERD	Superficial	-0.03116	3.978	0.04627	0.83	0.917
HTT	GERD_HC	Suprabasal	0.02167	3.603	0.04631	0.83	0.999
RNF20	SSc_GERD	Prolif Basal	-0.03	4.101	0.04647	0.83	1
RPS24	SSc_GERD	Prolif Suprabasal	-0.02876	12.13	0.04643	0.83	1
MRPS14	SSc_GERD	Basal	-0.02845	4.99	0.04603	0.83	1
FZR1	SSc_GERD	Prolif Basal	-0.02819	3.12	0.04622	0.83	1
NFYC	SSc_HC	Prolif Suprabasal	0.01922	4.324	0.04637	0.83	1
GNG10	SSc_GERD	Superficial	-0.02757	5.621	0.04638	0.83	0.917
CRCP	SSc_GERD	Suprabasal	-0.02546	4.523	0.04612	0.83	0.986
SREK1	SSc_GERD	Suprabasal	-0.02443	5.225	0.04643	0.83	0.986
PEX16	SSc_HC	Prolif Basal	-0.01577	4.42	0.046	0.83	0.999
SNX6	SSc_HC	Basal	-0.01755	6.621	0.04642	0.83	1
RIC8A	SSc_HC	Basal	-0.02128	4.025	0.04624	0.83	1
ELK4	SSc_HC	Prolif Suprabasal	-0.02214	3.693	0.04622	0.83	1
VIRMA	SSc_HC	Prolif Basal	-0.02283	3.738	0.04626	0.83	0.999
RAF1	SSc_HC	Prolif Suprabasal	-0.02515	4.186	0.046	0.83	1
NECAP2	SSc_HC	Prolif Suprabasal	-0.02537	4.374	0.046	0.83	1
YIPF2	GERD_HC	Prolif Basal	-0.02542	4.295	0.04649	0.83	1
NBN	SSc_HC	Prolif Basal	-0.02578	4.606	0.0465	0.83	0.999
VTA1	GERD_HC	Suprabasal	-0.02647	4.761	0.04649	0.83	0.999
NDUFA13	SSc_HC	Prolif Basal	-0.028	8.787	0.04602	0.83	0.999
NSFL1C	SSc_GERD	Basal	0.01979	5.412	0.04645	0.83	1
TEN1	SSc_HC	Basal	-0.02819	5.53	0.04596	0.83	1
DEK	GERD_HC	Basal	-0.02826	8.086	0.04643	0.83	1
PAIP1	GERD_HC	Prolif Suprabasal	-0.0285	5.315	0.04613	0.83	1
SPRYD7	SSc_HC	Suprabasal	-0.02861	4.432	0.0463	0.83	0.985
FNTA	SSc_GERD	Basal	0.021	5.769	0.04613	0.83	1
NDUFB4	SSc_HC	Prolif Basal	-0.0302	8.175	0.04631	0.83	0.999
SNRK	SSc_HC	Prolif Suprabasal	-0.03164	2.949	0.04642	0.83	1
NUP42	SSc_HC	Basal	-0.03209	4.101	0.0953	0.83	1
PRKD3	SSc_HC	Basal	-0.0338	2.814	0.04613	0.83	1
POLR2I	GERD_HC	Prolif Suprabasal	-0.03382	6.879	0.04597	0.83	1
DTWD2	SSc_HC	Basal	-0.03421	2.313	0.04618	0.83	1
IFNAR1	SSc_HC	Prolif Suprabasal	-0.03422	5.044	0.04606	0.83	1
ARID1A	GERD_HC	Prolif Basal	-0.03452	4.936	0.04635	0.83	1
PAICS	SSc_HC	Basal	-0.03607	5.904	0.04625	0.83	1
PBDC1	SSc_HC	Prolif Basal	-0.03607	5.713	0.04612	0.83	0.999
NCOA4	SSc_GERD	Basal	0.02932	5.456	0.04611	0.83	1
NDUFV3	SSc_GERD	Basal	0.03057	5.924	0.04602	0.83	1
CEP250	SSc_GERD	Suprabasal	0.03099	2.137	0.04638	0.83	0.986
TRIM16L	SSc_GERD	Suprabasal	0.03117	3.601	0.04596	0.83	0.986
WDR90	SSc_HC	Basal	-0.03978	1.599	0.04631	0.83	1
CCDC117	SSc_GERD	Prolif Suprabasal	0.03239	3.023	0.04646	0.83	1
QDPR	GERD_HC	Basal	-0.04094	4.309	0.04608	0.83	1
TNS4	GERD_HC	Prolif Basal	-0.04109	3.696	0.04636	0.83	1
EXOSC5	SSc_HC	Prolif Suprabasal	-0.04238	4.846	0.04642	0.83	1
TMEM243	GERD_HC	Basal	-0.04264	4.426	0.04642	0.83	1
PHC2	SSc_GERD	Prolif Basal	0.03573	3.659	0.04625	0.83	1
AC019080.1	SSc_HC	Prolif Basal	-0.04421	3.285	0.04649	0.83	0.999
RAB30-DT	SSc_GERD	Basal	0.03638	3.426	0.04649	0.83	1
KLHDC9	SSc_HC	Suprabasal	-0.04472	0.4252	0.04626	0.83	0.985
DCBLD1	GERD_HC	Basal	-0.04475	1.862	0.07091	0.83	1
ZNF681	GERD_HC	Suprabasal	-0.04563	2.332	0.04597	0.83	0.999
FIGNL1	SSc_GERD	Basal	0.03742	3.419	0.04599	0.83	1
SLC35B4	SSc_GERD	Prolif Basal	0.0392	2.17	0.04597	0.83	1
RPS20	SSc_GERD	Prolif Basal	0.03993	10.06	0.04619	0.83	1
HMGCS1	SSc_HC	Prolif Suprabasal	-0.05126	5.847	0.04639	0.83	1
ZNF667	SSc_HC	Prolif Basal	-0.0521	0.5609	0.04646	0.83	0.999
UNC93B1	GERD_HC	Prolif Suprabasal	-0.05261	3.561	0.04616	0.83	1
PDK1	SSc_GERD	Prolif Suprabasal	0.04499	1.941	0.04599	0.83	1
RPS6KA6	GERD_HC	Basal	-0.05451	0.08037	0.04629	0.83	1
MRPS12	SSc_GERD	Basal	0.04749	6.534	0.04649	0.83	1
ARNTL2	GERD_HC	Suprabasal	-0.05656	4.432	0.04615	0.83	0.999
HACD1	SSc_GERD	Prolif Basal	0.04965	3.209	0.04643	0.83	1
HACD1	SSc_GERD	Basal	0.05006	3.209	0.04597	0.83	1
C11orf80	SSc_GERD	Superficial	0.05231	2.802	0.09035	0.83	0.917
DNPH1	GERD_HC	Basal	-0.06209	6.476	0.04632	0.83	1
RASSF8	SSc_GERD	Basal	0.06038	0.2551	0.04645	0.83	1
FUT11	GERD_HC	Prolif Basal	-0.07059	2.429	0.04599	0.83	1
CITED4	SSc_GERD	Prolif Suprabasal	0.06985	5.895	0.0465	0.83	1
RERG	GERD_HC	Prolif Basal	-0.08368	1.245	0.04645	0.83	1
RASIP1	SSc_GERD	Prolif Suprabasal	0.07517	3.242	0.04595	0.83	1
TM4SF1-AS1	SSc_GERD	Basal	0.07562	0.7667	0.046	0.83	1
MUC21	GERD_HC	Prolif Basal	-0.09819	9.246	0.04628	0.83	1
S100A7	GERD_HC	Superficial	0.3243	9.885	0.04567	0.831	0.918
IGFL1	GERD_HC	Superficial	0.1216	5.374	0.04564	0.831	0.918
KRT17	SSc_GERD	Prolif Basal	-0.123	7.925	0.04571	0.831	1
AC067852.2	SSc_HC	Prolif Suprabasal	0.0972	1.762	0.3694	0.831	1
KDM7A-DT	GERD_HC	Prolif Basal	0.0744	2.684	0.04555	0.831	1
C17orf97	SSc_HC	Suprabasal	0.07437	2.092	0.04572	0.831	0.985
STOX1	SSc_GERD	Prolif Suprabasal	-0.08227	0.1546	0.04584	0.831	1
ELN	GERD_HC	Prolif Basal	0.07218	0.3748	0.04591	0.831	1
WDR35	SSc_GERD	Prolif Basal	-0.07503	0.6032	0.1301	0.831	1
DKK3	GERD_HC	Basal	0.06416	3.812	0.04586	0.831	1
PLCB1	SSc_GERD	Basal	-0.072	0.6277	0.04542	0.831	1
LENG8-AS1	GERD_HC	Prolif Basal	0.06311	0.4804	0.04553	0.831	1
ZNF197	SSc_HC	Prolif Basal	0.06201	2.137	0.1988	0.831	0.999
COL21A1	SSc_GERD	Prolif Suprabasal	-0.07026	0.6588	0.04546	0.831	1
GRPEL2	SSc_HC	Prolif Suprabasal	0.06057	6.044	0.04561	0.831	1
MARCH3	GERD_HC	Suprabasal	0.05895	0.6961	0.04557	0.831	0.999
RDH5	SSc_GERD	Prolif Suprabasal	-0.0671	1.321	0.0459	0.831	1
MBNL1-AS1	GERD_HC	Basal	0.05817	1.39	0.04585	0.831	1
ARHGEF2	GERD_HC	Prolif Basal	0.0556	2.314	0.04584	0.831	1
WNT10A	SSc_HC	Prolif Suprabasal	0.05411	4.876	0.04556	0.831	1
UBQLN4	SSc_HC	Superficial	0.05317	2.651	0.1991	0.831	0.887
H6PD	GERD_HC	Prolif Basal	0.05299	2.723	0.0454	0.831	1
CDYL	GERD_HC	Prolif Suprabasal	0.0483	4.362	0.04557	0.831	1
S100A6	SSc_HC	Prolif Basal	0.04734	10.7	0.04544	0.831	0.999
USP6NL	GERD_HC	Prolif Basal	0.04685	4.846	0.0458	0.831	1
EEF1AKMT4	SSc_HC	Prolif Basal	0.04659	3.4	0.04582	0.831	0.999
MEF2D	GERD_HC	Prolif Basal	0.04647	2.6	0.04559	0.831	1
ADGRG1	GERD_HC	Superficial	0.04504	4.134	0.04593	0.831	0.917
PTMA	GERD_HC	Basal	0.04494	11.96	0.04554	0.831	1
ASPM	SSc_HC	Prolif Basal	0.04444	5.607	0.04586	0.831	0.999
CHRNA5	SSc_GERD	Basal	-0.05233	1.457	0.0455	0.831	1
HLTF	GERD_HC	Prolif Basal	0.0427	3.884	0.04586	0.831	1
ANKRD13A	GERD_HC	Prolif Basal	0.04228	4.399	0.04545	0.831	1
ODF2	GERD_HC	Basal	0.04221	2.356	0.04563	0.831	1
SLC37A4	GERD_HC	Basal	0.04216	2.177	0.05244	0.831	1
HIPK2	GERD_HC	Prolif Basal	0.04216	4.67	0.04542	0.831	1
SRSF9	GERD_HC	Prolif Basal	0.04163	7.529	0.04553	0.831	1
C12orf65	GERD_HC	Prolif Suprabasal	0.04161	4.786	0.04562	0.831	1
ZNF618	SSc_GERD	Prolif Basal	-0.04991	0.9862	0.04566	0.831	1
TAF6L	SSc_HC	Superficial	0.04095	2.61	0.0457	0.831	0.887
CIPC	SSc_GERD	Basal	-0.04758	2.665	0.04588	0.831	1
FAM104B	GERD_HC	Suprabasal	0.03794	4.561	0.0456	0.831	0.999
MMP24OS	SSc_HC	Prolif Basal	0.03785	5.795	0.04584	0.831	0.999
GFER	SSc_HC	Basal	0.03762	3.948	0.04579	0.831	1
MCM10	SSc_GERD	Prolif Suprabasal	-0.04591	2.766	0.04576	0.831	1
TAPT1	GERD_HC	Basal	0.03753	2.318	0.07353	0.831	1
RGS12	SSc_HC	Prolif Basal	0.03674	4.871	0.04543	0.831	0.999
ARHGEF18	GERD_HC	Prolif Suprabasal	0.03672	2.663	0.04554	0.831	1
E2F7	SSc_GERD	Prolif Basal	-0.04497	2.338	0.04549	0.831	1
SH3GL1	GERD_HC	Basal	0.0367	5.402	0.04564	0.831	1
NPEPPS	GERD_HC	Prolif Basal	0.03637	5.466	0.04579	0.831	1
SCD5	SSc_GERD	Prolif Basal	-0.04443	1.203	0.04568	0.831	1
GTF2F2	GERD_HC	Prolif Basal	0.03505	5.665	0.04579	0.831	1
CCDC117	GERD_HC	Prolif Suprabasal	0.03493	3.023	0.04587	0.831	1
PLXDC2	SSc_GERD	Basal	-0.04305	4.302	0.04595	0.831	1
GNB1L	SSc_HC	Suprabasal	0.03427	2.441	0.04544	0.831	0.985
EXOSC2	SSc_GERD	Prolif Suprabasal	-0.04208	3.366	0.04578	0.831	1
IL22RA1	SSc_HC	Superficial	0.03349	1.478	0.0459	0.831	0.887
MIGA2	SSc_HC	Prolif Basal	0.03288	2.013	0.04554	0.831	0.999
WDR76	SSc_GERD	Prolif Suprabasal	-0.04135	3.324	0.04562	0.831	1
DTX3	SSc_GERD	Prolif Basal	-0.0409	0.7877	0.04555	0.831	1
LMO4	SSc_GERD	Superficial	-0.04088	6.621	0.04543	0.831	0.918
ISOC2	SSc_GERD	Prolif Basal	-0.04084	6.194	0.04592	0.831	1
TKFC	SSc_GERD	Basal	-0.04066	3.438	0.04565	0.831	1
SURF1	SSc_GERD	Basal	-0.04043	5.504	0.04545	0.831	1
EPB41L2	SSc_GERD	Prolif Suprabasal	-0.04041	3.526	0.04565	0.831	1
SERF2	SSc_HC	Basal	0.03146	10.04	0.04543	0.831	1
TOMM7	SSc_GERD	Basal	-0.03809	8.897	0.04542	0.831	1
EXOSC3	SSc_HC	Prolif Basal	0.02924	4.787	0.04593	0.831	0.999
BNIP3L	SSc_GERD	Basal	-0.03678	5.8	0.04543	0.831	1
SH3GLB1	SSc_HC	Basal	0.02687	6.995	0.04561	0.831	1
MED8	GERD_HC	Suprabasal	0.02659	4.979	0.04568	0.831	0.999
GLB1	GERD_HC	Prolif Basal	0.02584	2.873	0.04541	0.831	1
COX18	SSc_HC	Prolif Basal	0.02566	2.299	0.04569	0.831	0.999
EIF6	SSc_HC	Basal	0.02562	7.513	0.04549	0.831	1
EIF4EBP1	SSc_GERD	Prolif Basal	-0.03385	6.93	0.04584	0.831	1
MTOR	SSc_HC	Suprabasal	0.02516	2.867	0.04579	0.831	0.985
LSM10	SSc_HC	Prolif Suprabasal	0.02494	4.508	0.04568	0.831	1
C12orf29	SSc_HC	Prolif Suprabasal	0.02484	5.286	0.0455	0.831	1
SNX3	SSc_HC	Prolif Suprabasal	0.02419	7.38	0.04544	0.831	1
MRPL18	SSc_GERD	Prolif Suprabasal	-0.03259	6.465	0.04569	0.831	1
MYO9B	SSc_HC	Prolif Basal	0.02332	2.489	0.04595	0.831	0.999
BICD2	SSc_HC	Prolif Basal	0.02289	4.737	0.04566	0.831	0.999
ATP5PF	SSc_GERD	Prolif Suprabasal	-0.03073	8.679	0.04558	0.831	1
UBE2E1	SSc_HC	Superficial	0.02205	5.137	0.04586	0.831	0.887
RNASEK	SSc_GERD	Basal	-0.03037	7.968	0.04563	0.831	1
STK17B	SSc_GERD	Prolif Basal	-0.02976	2.693	0.04591	0.831	1
SFT2D1	SSc_GERD	Superficial	-0.02916	5.516	0.04568	0.831	0.918
KIAA1143	SSc_HC	Prolif Basal	0.02052	4.575	0.04589	0.831	0.999
EIF3F	SSc_HC	Suprabasal	0.02016	7.877	0.04561	0.831	0.985
RPRD1B	SSc_GERD	Prolif Suprabasal	-0.02286	3.005	0.04581	0.831	1
CWC15	GERD_HC	Prolif Suprabasal	-0.01956	6.302	0.04551	0.831	1
DARS	SSc_HC	Prolif Basal	-0.02096	5.887	0.04584	0.831	0.999
DNAJB6	SSc_HC	Prolif Basal	-0.0212	6.505	0.04553	0.831	0.999
IDH3B	SSc_HC	Prolif Basal	-0.02189	5.62	0.04573	0.831	0.999
SCNM1	SSc_HC	Prolif Basal	-0.02246	4.092	0.04554	0.831	0.999
DOK4	SSc_HC	Superficial	-0.02253	2.943	0.04567	0.831	0.887
CHD3	GERD_HC	Suprabasal	-0.02555	4.629	0.04581	0.831	0.999
OAZ1	SSc_HC	Prolif Basal	-0.02571	8.997	0.04558	0.831	0.999
DCAF7	GERD_HC	Prolif Suprabasal	-0.02641	4.595	0.04546	0.831	1
FAM8A1	SSc_HC	Prolif Suprabasal	-0.02695	2.587	0.04585	0.831	1
OGFRL1	SSc_HC	Prolif Suprabasal	-0.02919	5.498	0.0455	0.831	1
PSMD3	GERD_HC	Prolif Basal	-0.03063	5.377	0.04574	0.831	1
BTBD2	GERD_HC	Suprabasal	-0.03085	3.866	0.04573	0.831	0.999
CUEDC2	SSc_HC	Prolif Suprabasal	-0.0309	5.069	0.0457	0.831	1
POLR2M	SSc_HC	Prolif Basal	-0.03188	2.842	0.04593	0.831	0.999
CEP120	SSc_HC	Prolif Suprabasal	-0.03245	1.605	0.04588	0.831	1
AATF	SSc_GERD	Suprabasal	0.02459	4.688	0.04581	0.831	0.986
RBM23	SSc_HC	Basal	-0.03343	4.511	0.04559	0.831	1
SLC11A2	SSc_HC	Prolif Basal	-0.03351	3.544	0.04593	0.831	0.999
RSAD1	GERD_HC	Prolif Suprabasal	-0.03465	2.4	0.0458	0.831	1
EIF4H	SSc_GERD	Suprabasal	0.02641	6.574	0.04582	0.831	0.986
APPL2	SSc_GERD	Prolif Basal	0.02686	3.61	0.04576	0.831	1
TTLL1	SSc_HC	Suprabasal	-0.0354	1.065	0.04591	0.831	0.985
FAF1	SSc_GERD	Prolif Basal	0.02752	4.585	0.04577	0.831	1
ARL15	SSc_HC	Basal	-0.0365	1.751	0.04566	0.831	1
ERLEC1	SSc_GERD	Prolif Suprabasal	0.02795	4.78	0.04564	0.831	1
C12orf49	SSc_GERD	Suprabasal	0.02817	3.445	0.04595	0.831	0.986
TAX1BP1	SSc_HC	Prolif Basal	-0.03681	7.467	0.04591	0.831	0.999
METTL9	SSc_GERD	Basal	0.02966	6.212	0.04574	0.831	1
EIF3A	GERD_HC	Prolif Suprabasal	-0.03872	7.115	0.04546	0.831	1
THAP12	SSc_GERD	Prolif Basal	0.03057	3.314	0.04543	0.831	1
GPAA1	SSc_GERD	Superficial	0.0307	5.607	0.04582	0.831	0.918
PHF11	SSc_GERD	Suprabasal	0.03074	4.147	0.04594	0.831	0.986
NPC1	GERD_HC	Suprabasal	-0.03964	2.548	0.04579	0.831	0.999
FAM126B	SSc_HC	Suprabasal	-0.03972	3.279	0.04552	0.831	0.985
RNF126	SSc_GERD	Prolif Basal	0.03249	5.171	0.04589	0.831	1
ZSCAN21	GERD_HC	Prolif Basal	-0.04106	1.533	0.05262	0.831	1
AC005229.4	GERD_HC	Prolif Suprabasal	-0.0415	1.332	0.04575	0.831	1
NDUFAF6	SSc_GERD	Basal	0.03476	3.863	0.04542	0.831	1
OXR1	SSc_GERD	Superficial	0.03609	5.217	0.04584	0.831	0.918
OCEL1	GERD_HC	Suprabasal	-0.04479	2.915	0.04561	0.831	0.999
NT5DC2	SSc_GERD	Basal	0.03682	5.514	0.04585	0.831	1
SUPT3H	SSc_GERD	Prolif Suprabasal	0.03759	2.02	0.04591	0.831	1
SNX16	GERD_HC	Prolif Suprabasal	-0.04654	3.965	0.04555	0.831	1
CCDC6	SSc_GERD	Prolif Suprabasal	0.03879	6.005	0.04565	0.831	1
MARCH3	SSc_HC	Suprabasal	-0.04892	0.6961	0.0456	0.831	0.985
EIF5A2	SSc_HC	Basal	-0.04919	-0.03089	0.0454	0.831	1
PSD3	GERD_HC	Basal	-0.04949	3.558	0.04578	0.831	1
PSMG1	SSc_GERD	Prolif Suprabasal	0.0416	5.733	0.04556	0.831	1
ACPP	GERD_HC	Suprabasal	-0.05027	4.226	0.04572	0.831	0.999
MRPS12	GERD_HC	Basal	-0.051	6.534	0.04577	0.831	1
MDN1	SSc_GERD	Basal	0.0429	3.014	0.0456	0.831	1
C9orf116	GERD_HC	Prolif Basal	-0.05173	0.8389	0.04575	0.831	1
AGFG2	GERD_HC	Prolif Suprabasal	-0.05293	3.245	0.04568	0.831	1
MKI67	SSc_HC	Prolif Suprabasal	-0.05372	6.21	0.0455	0.831	1
FZD10	SSc_GERD	Basal	0.04733	2.315	0.04557	0.831	1
NDN	SSc_GERD	Basal	0.0475	4.108	0.04586	0.831	1
ZNF623	SSc_GERD	Prolif Basal	0.04937	1.797	0.1902	0.831	1
AC027031.2	SSc_GERD	Superficial	0.04987	1.211	0.04561	0.831	0.918
CKMT1A	GERD_HC	Suprabasal	-0.05888	4.91	0.04594	0.831	0.999
ZC3HC1	GERD_HC	Prolif Basal	-0.05897	2.151	0.1014	0.831	1
MXD1	GERD_HC	Basal	-0.06237	7.384	0.04591	0.831	1
AC092329.4	GERD_HC	Prolif Basal	-0.06382	1.567	0.04557	0.831	1
TEAD2	GERD_HC	Basal	-0.06453	0.4331	0.04565	0.831	1
AC009107.2	SSc_HC	Suprabasal	-0.07736	2.683	0.04581	0.831	0.985
SCD	SSc_HC	Prolif Basal	-0.08652	4.09	0.04579	0.831	0.999
CEACAM5	GERD_HC	Superficial	-0.08764	5.614	0.04557	0.831	0.918
S100A8	SSc_HC	Superficial	-0.09064	14.24	0.04556	0.831	0.887
B3GNTL1	GERD_HC	Basal	-0.09221	1.332	0.1564	0.831	1
TIMELESS	SSc_HC	Basal	-0.1003	2.822	0.2775	0.831	1
AC092803.1	SSc_GERD	Basal	0.1571	0.557	0.5572	0.831	1
CWF19L1	GERD_HC	Suprabasal	0.1197	2.238	0.4133	0.832	0.999
SLC28A3	GERD_HC	Suprabasal	0.08137	0.4247	0.04522	0.832	0.999
C17orf97	SSc_HC	Prolif Basal	0.07884	2.092	0.04519	0.832	0.999
FAM167A	SSc_GERD	Basal	-0.07802	-0.4831	0.04532	0.832	1
C3orf33	SSc_GERD	Basal	-0.07799	0.1408	0.101	0.832	1
AC040970.1	GERD_HC	Prolif Basal	0.0682	-0.2249	0.04539	0.832	1
TLCD2	GERD_HC	Prolif Basal	0.06332	2.792	0.04488	0.832	1
AL451085.2	GERD_HC	Prolif Suprabasal	0.05894	0.7149	0.045	0.832	1
TOMM40	GERD_HC	Prolif Basal	0.0589	6.005	0.04507	0.832	1
IGFBP2	SSc_GERD	Prolif Suprabasal	-0.06695	8.195	0.04536	0.832	1
MPZL3	GERD_HC	Prolif Suprabasal	0.05673	3.338	0.04509	0.832	1
HYI	GERD_HC	Suprabasal	0.05547	4.26	0.04539	0.832	0.999
PODXL2	SSc_GERD	Prolif Basal	-0.06219	1.782	0.04501	0.832	1
RUVBL1	GERD_HC	Prolif Basal	0.05075	4.935	0.04498	0.832	1
LDHD	SSc_HC	Suprabasal	0.04977	1.723	0.04504	0.832	0.985
NDUFAF2	SSc_HC	Prolif Basal	0.0481	5.549	0.04522	0.832	0.999
PPRC1	GERD_HC	Suprabasal	0.04489	2.758	0.04499	0.832	0.999
CBX6	SSc_GERD	Basal	-0.05231	3.094	0.04499	0.832	1
NPEPL1	GERD_HC	Basal	0.04391	4.205	0.04495	0.832	1
ISOC2	GERD_HC	Basal	0.04388	6.194	0.04499	0.832	1
ZNF571	GERD_HC	Basal	0.04382	0.7248	0.04505	0.832	1
HIST1H2AC	SSc_GERD	Prolif Basal	-0.05028	5.952	0.04539	0.832	1
PALLD	GERD_HC	Basal	0.04182	4.672	0.04487	0.832	1
BRI3	SSc_HC	Suprabasal	0.0415	7.322	0.0449	0.832	0.985
DOHH	SSc_HC	Prolif Basal	0.04061	3.64	0.0451	0.832	0.999
ZNF407	GERD_HC	Prolif Basal	0.04004	2.033	0.04527	0.832	1
SPATA24	GERD_HC	Basal	0.04001	1.175	0.04497	0.832	1
ANKRD9	SSc_HC	Suprabasal	0.03812	4.091	0.04524	0.832	0.985
DNAJC19	GERD_HC	Prolif Suprabasal	0.03736	6.199	0.04514	0.832	1
SETD7	GERD_HC	Prolif Basal	0.03646	3.18	0.04507	0.832	1
CHIC2	SSc_HC	Basal	0.03637	5.106	0.04529	0.832	1
THAP7-AS1	SSc_HC	Prolif Suprabasal	0.03563	1.409	0.04528	0.832	1
OBI1	GERD_HC	Suprabasal	0.03554	3.201	0.04515	0.832	0.999
NR2F6	SSc_HC	Prolif Suprabasal	0.03546	5.454	0.04499	0.832	1
NAV2	SSc_HC	Suprabasal	0.03508	3.434	0.04509	0.832	0.985
CCDC9	GERD_HC	Basal	0.03473	1.995	0.04508	0.832	1
MRPL48	GERD_HC	Superficial	0.03455	4.509	0.04512	0.832	0.918
HSPBAP1	SSc_HC	Basal	0.03408	1.639	0.04522	0.832	1
TAF15	SSc_HC	Basal	0.03271	6.081	0.04514	0.832	1
TUBG1	SSc_HC	Prolif Suprabasal	0.0318	4.442	0.0451	0.832	1
CYHR1	GERD_HC	Basal	0.03161	4.968	0.04527	0.832	1
TUSC2	SSc_GERD	Prolif Basal	-0.03947	4.684	0.04537	0.832	1
PNRC2	SSc_HC	Basal	0.03039	6.136	0.04532	0.832	1
IARS2	SSc_HC	Suprabasal	0.02999	5.445	0.04498	0.832	0.985
PLS3	SSc_HC	Prolif Basal	0.02912	6.175	0.04536	0.832	0.999
POLR3E	GERD_HC	Prolif Suprabasal	0.02888	3.166	0.04528	0.832	1
ELP3	SSc_HC	Prolif Suprabasal	0.02866	2.791	0.04532	0.832	1
EPN1	GERD_HC	Prolif Suprabasal	0.02839	5.225	0.04535	0.832	1
GRN	SSc_HC	Suprabasal	0.02801	7.736	0.04536	0.832	0.985
ZNF780A	SSc_GERD	Prolif Basal	-0.0344	3.015	0.04505	0.832	1
PTCD3	SSc_GERD	Prolif Suprabasal	-0.03412	4.29	0.04532	0.832	1
LIN9	SSc_GERD	Suprabasal	-0.0339	2.247	0.04518	0.832	0.986
TP53BP1	SSc_GERD	Suprabasal	-0.03273	2.664	0.04518	0.832	0.986
RPL10A	SSc_HC	Prolif Suprabasal	0.02403	11.54	0.04519	0.832	1
MAP4K3	SSc_HC	Prolif Basal	0.02296	2.792	0.0453	0.832	0.999
SYPL1	SSc_HC	Superficial	0.02273	7.544	0.04504	0.832	0.887
SNRPB	GERD_HC	Prolif Basal	0.02252	7.921	0.04513	0.832	1
XRCC1	SSc_GERD	Superficial	-0.02937	3.194	0.04527	0.832	0.918
PPP2R5D	SSc_GERD	Prolif Suprabasal	-0.02886	2.688	0.045	0.832	1
EMG1	SSc_GERD	Suprabasal	-0.02856	5.006	0.04494	0.832	0.986
YWHAB	GERD_HC	Basal	0.01875	8.311	0.04509	0.832	1
GNL1	SSc_GERD	Basal	-0.02388	4.219	0.04513	0.832	1
RAB5C	SSc_GERD	Suprabasal	-0.02008	5.913	0.04508	0.832	0.986
DNAJC8	SSc_HC	Superficial	-0.01576	6.387	0.04536	0.832	0.887
GPN1	SSc_HC	Prolif Suprabasal	-0.01665	3.994	0.04527	0.832	1
RTCA	SSc_HC	Prolif Suprabasal	-0.01863	4.753	0.04493	0.832	1
RBFOX2	SSc_HC	Prolif Suprabasal	-0.02033	4.626	0.04505	0.832	1
WBP4	SSc_HC	Prolif Basal	-0.02047	5.194	0.04506	0.832	0.999
C2orf68	SSc_HC	Prolif Suprabasal	-0.02212	3.27	0.04523	0.832	1
CAAP1	SSc_HC	Suprabasal	-0.02316	4.313	0.04519	0.832	0.985
BCKDHA	SSc_HC	Basal	-0.02318	4.916	0.04495	0.832	1
COPB1	SSc_HC	Basal	-0.02405	5.404	0.0451	0.832	1
HGS	GERD_HC	Basal	-0.02515	4.147	0.04516	0.832	1
AP3M2	SSc_HC	Prolif Basal	-0.02534	2.288	0.04498	0.832	0.999
WDSUB1	SSc_HC	Suprabasal	-0.02553	2.404	0.0449	0.832	0.985
ENTPD5	SSc_HC	Basal	-0.02583	3.155	0.04515	0.832	1
TMPO-AS1	SSc_HC	Prolif Basal	-0.02753	2.187	0.04502	0.832	0.999
ZNF721	GERD_HC	Prolif Basal	-0.02793	4.116	0.04492	0.832	1
SNX15	SSc_HC	Prolif Suprabasal	-0.02831	3.357	0.04517	0.832	1
SPICE1	SSc_HC	Prolif Basal	-0.03005	2.403	0.04526	0.832	0.999
TRPS1	SSc_HC	Prolif Suprabasal	-0.03034	4.145	0.04512	0.832	1
TICAM2	SSc_HC	Prolif Basal	-0.03095	0.743	0.04521	0.832	0.999
PCCB	SSc_HC	Prolif Suprabasal	-0.031	3.925	0.04519	0.832	1
PLEKHF2	GERD_HC	Prolif Basal	-0.03106	4.38	0.04489	0.832	1
GGA2	GERD_HC	Prolif Basal	-0.03179	3.872	0.04521	0.832	1
ARMC1	SSc_GERD	Superficial	0.024	4.599	0.04533	0.832	0.918
VPS33A	SSc_GERD	Superficial	0.02474	2.701	0.04524	0.832	0.918
TRIM65	SSc_HC	Suprabasal	-0.03324	2.12	0.04494	0.832	0.985
NIPA1	SSc_HC	Prolif Basal	-0.03348	1.358	0.04536	0.832	0.999
NTHL1	SSc_HC	Suprabasal	-0.03456	4.591	0.04525	0.832	0.985
ZNF10	GERD_HC	Suprabasal	-0.03478	1.219	0.04501	0.832	0.999
TMED8	SSc_HC	Prolif Suprabasal	-0.03493	1.976	0.04536	0.832	1
AC016065.1	SSc_HC	Basal	-0.03503	2.027	0.07765	0.832	1
DYM	SSc_GERD	Basal	0.02818	3.552	0.04801	0.832	1
PEX14	SSc_GERD	Prolif Basal	0.02843	2.776	0.04508	0.832	1
POLR2E	SSc_GERD	Prolif Suprabasal	0.02872	6.506	0.04511	0.832	1
WRN	SSc_HC	Prolif Suprabasal	-0.03784	3.064	0.04538	0.832	1
WRN	SSc_HC	Basal	-0.03809	3.064	0.04514	0.832	1
GSTO1	SSc_HC	Prolif Basal	-0.03842	6.914	0.04535	0.832	0.999
AKIRIN2	GERD_HC	Superficial	-0.03974	4.897	0.04527	0.832	0.918
KLHL20	SSc_GERD	Basal	0.03137	2.686	0.04521	0.832	1
ABHD18	SSc_GERD	Prolif Suprabasal	0.03282	1.981	0.04495	0.832	1
GOLGA4	SSc_GERD	Prolif Suprabasal	0.03312	6.879	0.04507	0.832	1
RPS4X	SSc_GERD	Suprabasal	0.03321	12.32	0.045	0.832	0.986
LYRM7	SSc_GERD	Basal	0.03341	3.977	0.04536	0.832	1
RUNDC1	SSc_GERD	Prolif Suprabasal	0.0342	1.697	0.04526	0.832	1
RNF227	SSc_GERD	Basal	0.03424	2.171	0.04537	0.832	1
CFAP298	SSc_GERD	Prolif Suprabasal	0.03488	5.601	0.0449	0.832	1
POLA1	SSc_GERD	Prolif Suprabasal	0.03543	2.863	0.04532	0.832	1
C21orf58	SSc_HC	Basal	-0.04422	3.223	0.04529	0.832	1
SSX2IP	GERD_HC	Suprabasal	-0.04441	3.934	0.045	0.832	0.999
DSG1-AS1	GERD_HC	Basal	-0.04487	3.205	0.0453	0.832	1
AKT1	SSc_GERD	Prolif Basal	0.03687	4.428	0.04513	0.832	1
AK4	SSc_GERD	Prolif Suprabasal	0.03728	4.18	0.04496	0.832	1
DPYD	SSc_HC	Superficial	-0.04606	3.39	0.04508	0.832	0.887
CNTRL	GERD_HC	Suprabasal	-0.04655	3.316	0.0453	0.832	0.999
TMEM161A	SSc_GERD	Suprabasal	0.03851	3.601	0.0452	0.832	0.986
ABHD5	GERD_HC	Prolif Basal	-0.0468	5.873	0.0454	0.832	1
EHD1	SSc_GERD	Suprabasal	0.0396	3.712	0.04496	0.832	0.986
LDOC1	GERD_HC	Prolif Suprabasal	-0.04831	2.509	0.04531	0.832	1
CASC8	SSc_HC	Prolif Suprabasal	-0.04889	1.195	0.04487	0.832	1
AMN1	GERD_HC	Prolif Basal	-0.04904	2.201	0.08075	0.832	1
SLC18B1	SSc_GERD	Prolif Suprabasal	0.04186	3.207	0.04522	0.832	1
DOHH	GERD_HC	Basal	-0.05072	3.64	0.0454	0.832	1
SPAG5	SSc_GERD	Prolif Suprabasal	0.04318	2.547	0.04513	0.832	1
TEAD1	SSc_GERD	Prolif Basal	0.04354	4.514	0.04492	0.832	1
PRDM4	GERD_HC	Prolif Basal	-0.05258	3.12	0.04499	0.832	1
HK2	SSc_HC	Suprabasal	-0.05264	1.752	0.04515	0.832	0.985
VWF	GERD_HC	Suprabasal	-0.05266	1.97	0.04529	0.832	0.999
AMN	SSc_GERD	Suprabasal	0.04562	3.932	0.04533	0.832	0.986
ARHGEF2	SSc_GERD	Superficial	0.04626	2.314	0.0449	0.832	0.919
ZNF8	SSc_GERD	Basal	0.04671	0.8764	0.04511	0.832	1
ARHGAP45	SSc_HC	Prolif Basal	-0.05543	0.8799	0.04537	0.832	0.999
NRIP1	SSc_GERD	Basal	0.04736	3.478	0.04535	0.832	1
ARFGAP1	SSc_GERD	Prolif Basal	0.04951	1.844	0.1416	0.832	1
SMIM3	GERD_HC	Prolif Suprabasal	-0.06025	2.199	0.04489	0.832	1
NDUFAF8	GERD_HC	Prolif Basal	-0.06071	6.283	0.04513	0.832	1
ZNF200	SSc_HC	Prolif Suprabasal	-0.06199	1.319	0.2201	0.832	1
AC008443.5	GERD_HC	Prolif Suprabasal	-0.06661	0.5539	0.0449	0.832	1
AP003068.2	SSc_HC	Superficial	-0.06927	1.5	0.04522	0.832	0.887
CLK2	SSc_GERD	Prolif Suprabasal	0.06772	2.052	0.3367	0.832	1
LY6G6C	SSc_HC	Prolif Basal	-0.07753	4.248	0.04527	0.832	0.999
PRSS22	SSc_GERD	Prolif Basal	0.07652	6.015	0.0451	0.832	1
CAPN15	GERD_HC	Basal	-0.09221	2.24	0.2242	0.832	1
WNK4	GERD_HC	Suprabasal	-0.09268	2.798	0.04514	0.832	0.999
AC069185.1	SSc_GERD	Prolif Suprabasal	0.08705	0.158	0.1093	0.832	1
MT2A	GERD_HC	Prolif Basal	-0.09665	10.1	0.04521	0.832	1
WDR24	SSc_GERD	Basal	0.0913	1.606	0.3477	0.832	1
CYP2E1	SSc_GERD	Prolif Suprabasal	0.097	3.31	0.04493	0.832	1
MT1F	SSc_GERD	Prolif Suprabasal	-0.09222	3.627	0.04472	0.833	1
B3GNT4	SSc_GERD	Prolif Suprabasal	-0.09179	0.2208	0.1373	0.833	1
TECPR2	GERD_HC	Prolif Basal	0.07943	1.567	0.3045	0.833	1
AC092142.1	GERD_HC	Basal	0.07558	-0.3472	0.04473	0.833	1
ARSI	SSc_HC	Prolif Basal	0.07459	1.023	0.04457	0.833	0.999
PIAS3	GERD_HC	Prolif Suprabasal	0.07212	2.909	0.2693	0.833	1
KRT19	GERD_HC	Prolif Suprabasal	0.07202	11.24	0.04444	0.833	1
DAPK2	GERD_HC	Prolif Basal	0.06795	1.219	0.04434	0.833	1
NEXMIF	GERD_HC	Prolif Basal	0.06614	0.07249	0.0444	0.833	1
PSORS1C1	SSc_HC	Prolif Basal	0.06491	0.8063	0.04442	0.833	0.999
AL355312.4	SSc_GERD	Suprabasal	-0.07073	3.8	0.04482	0.833	0.986
PTGS2	SSc_HC	Basal	0.06177	0.3747	0.04446	0.833	1
AC017100.1	GERD_HC	Prolif Basal	0.06155	-0.6226	0.04478	0.833	1
ALDH3B1	GERD_HC	Suprabasal	0.06134	1.789	0.04438	0.833	0.999
LTBP3	GERD_HC	Basal	0.06047	5.177	0.04467	0.833	1
PODXL2	SSc_GERD	Basal	-0.06451	1.782	0.04455	0.833	1
HMOX1	SSc_HC	Superficial	0.0551	4.487	0.04446	0.833	0.888
EDIL3	SSc_GERD	Basal	-0.06115	2.092	0.0447	0.833	1
PARK7	GERD_HC	Superficial	0.05117	7.936	0.04469	0.833	0.919
MICAL3	GERD_HC	Prolif Suprabasal	0.04887	2.766	0.0571	0.833	1
ERCC6	GERD_HC	Prolif Basal	0.04715	2.747	0.1044	0.833	1
TVP23C	GERD_HC	Prolif Basal	0.04712	1.376	0.04476	0.833	1
WASF3	SSc_HC	Prolif Basal	0.04554	-0.05479	0.04441	0.833	0.999
TMC6	SSc_GERD	Suprabasal	-0.05261	2.505	0.04453	0.833	0.986
ANKRD13B	SSc_GERD	Prolif Suprabasal	-0.05219	0.2635	0.04475	0.833	1
HSBP1L1	SSc_GERD	Prolif Suprabasal	-0.05218	6.406	0.04483	0.833	1
STAT3	GERD_HC	Suprabasal	0.04278	5.394	0.04455	0.833	0.999
PHF7	GERD_HC	Prolif Basal	0.0416	2.004	0.04468	0.833	1
Z99572.1	SSc_GERD	Prolif Suprabasal	-0.04962	0.2053	0.04447	0.833	1
GPR89B	SSc_HC	Prolif Basal	0.04122	0.6235	0.04482	0.833	0.999
MBLAC1	SSc_GERD	Suprabasal	-0.04869	1.524	0.04481	0.833	0.986
POP5	SSc_HC	Basal	0.03806	5.075	0.04433	0.833	1
TXLNG	GERD_HC	Basal	0.03787	3.907	0.04475	0.833	1
SASH1	SSc_HC	Basal	0.03754	6.213	0.04485	0.833	1
MIIP	GERD_HC	Suprabasal	0.03653	2.696	0.04469	0.833	0.999
PACSIN3	GERD_HC	Prolif Basal	0.0365	5.083	0.04441	0.833	1
SLC25A19	SSc_HC	Basal	0.03596	2.477	0.04484	0.833	1
SNX21	SSc_HC	Basal	0.03586	2.944	0.04467	0.833	1
POLR1E	SSc_HC	Basal	0.0357	3.995	0.04464	0.833	1
BCLAF3	GERD_HC	Prolif Basal	0.03491	2.126	0.04475	0.833	1
GIHCG	SSc_GERD	Basal	-0.04238	1.695	0.04448	0.833	1
HGH1	SSc_GERD	Prolif Suprabasal	-0.04153	2.354	0.04478	0.833	1
FBXO30	SSc_HC	Superficial	0.03283	1.925	0.04451	0.833	0.888
NT5DC2	SSc_HC	Basal	0.03185	5.514	0.04453	0.833	1
ARL5A	GERD_HC	Prolif Basal	0.03158	5.965	0.04454	0.833	1
ZNF646	SSc_HC	Suprabasal	0.03151	1.075	0.04455	0.833	0.985
GPN1	SSc_GERD	Prolif Suprabasal	-0.03958	3.994	0.1985	0.833	1
SBNO1	GERD_HC	Superficial	0.03088	4.589	0.0448	0.833	0.919
RIDA	SSc_GERD	Superficial	-0.03898	4.286	0.04456	0.833	0.919
MTMR12	SSc_GERD	Basal	-0.03895	3.257	0.04482	0.833	1
POGLUT3	SSc_GERD	Basal	-0.03816	2.976	0.04475	0.833	1
BLOC1S5	SSc_HC	Suprabasal	0.02963	3.617	0.0448	0.833	0.985
STAT2	SSc_HC	Prolif Suprabasal	0.02944	3.34	0.04463	0.833	1
RPS15	SSc_HC	Suprabasal	0.02863	11.98	0.04448	0.833	0.985
ZC3HAV1	SSc_HC	Superficial	0.02802	4.38	0.04464	0.833	0.888
NDUFB7	SSc_HC	Basal	0.02741	7.977	0.04447	0.833	1
MTOR	SSc_HC	Basal	0.02735	2.867	0.0448	0.833	1
MTCH1	SSc_HC	Suprabasal	0.02603	6.693	0.04481	0.833	0.985
UBIAD1	SSc_HC	Suprabasal	0.02588	2.552	0.04441	0.833	0.985
CYHR1	SSc_HC	Prolif Suprabasal	0.02514	4.968	0.04439	0.833	1
GTF3C6	SSc_GERD	Suprabasal	-0.03344	6.344	0.04467	0.833	0.986
DNAJC4	SSc_HC	Prolif Basal	0.02483	5.08	0.04471	0.833	0.999
SEPHS1	GERD_HC	Prolif Suprabasal	0.02469	4.114	0.04465	0.833	1
NADSYN1	GERD_HC	Suprabasal	0.02393	3.75	0.04447	0.833	0.999
CCNI	SSc_GERD	Basal	-0.0316	8.18	0.04454	0.833	1
PSMD8	GERD_HC	Prolif Suprabasal	0.02305	7.785	0.0448	0.833	1
TTC31	SSc_GERD	Suprabasal	-0.03116	2.028	0.04454	0.833	0.986
NELFCD	SSc_GERD	Prolif Basal	-0.03056	4.805	0.04459	0.833	1
LAP3	SSc_GERD	Prolif Suprabasal	-0.02828	5.264	0.04436	0.833	1
NAA35	SSc_GERD	Suprabasal	-0.02691	3.682	0.04477	0.833	0.986
ZNF330	SSc_HC	Suprabasal	0.01819	4.32	0.04474	0.833	0.985
DPM1	SSc_HC	Prolif Basal	0.01448	5.309	0.04469	0.833	0.999
DERL1	SSc_GERD	Prolif Suprabasal	-0.01796	4.966	0.04453	0.833	1
CHTOP	SSc_HC	Basal	-0.01568	5.059	0.04448	0.833	1
KDF1	SSc_HC	Prolif Suprabasal	-0.01938	3.735	0.04445	0.833	1
LAMTOR3	SSc_HC	Prolif Suprabasal	-0.01972	4.878	0.04454	0.833	1
TIA1	SSc_HC	Prolif Suprabasal	-0.0227	3.948	0.04455	0.833	1
CCSER2	SSc_HC	Suprabasal	-0.02276	4.616	0.04449	0.833	0.985
AKAP8	SSc_HC	Prolif Suprabasal	-0.02313	3.392	0.04462	0.833	1
RBM15B	GERD_HC	Basal	-0.02369	3.563	0.05906	0.833	1
TMEM230	GERD_HC	Prolif Suprabasal	-0.02449	5.35	0.04469	0.833	1
ZDHHC4	SSc_HC	Prolif Suprabasal	-0.02565	4.103	0.04459	0.833	1
LYPLAL1	SSc_HC	Suprabasal	-0.02619	4.98	0.04434	0.833	0.985
CDC42	GERD_HC	Suprabasal	-0.02688	7.869	0.0444	0.833	0.999
SMIM15	SSc_GERD	Basal	0.01925	5.494	0.04462	0.833	1
COX16	GERD_HC	Superficial	-0.02767	6.642	0.04443	0.833	0.919
ANP32A	GERD_HC	Prolif Basal	-0.02771	6.102	0.04472	0.833	1
NF1	SSc_HC	Prolif Suprabasal	-0.02788	3.515	0.04467	0.833	1
SERINC1	SSc_HC	Prolif Suprabasal	-0.02797	4.548	0.04462	0.833	1
PPP2R5C	SSc_GERD	Prolif Suprabasal	0.01985	4.998	0.0444	0.833	1
MFSD11	GERD_HC	Superficial	-0.02843	4.032	0.04434	0.833	0.919
SLC41A3	SSc_HC	Prolif Suprabasal	-0.02872	3.239	0.04444	0.833	1
RPL36AL	SSc_HC	Suprabasal	-0.02951	8.968	0.04468	0.833	0.985
PSMC5	SSc_GERD	Basal	0.02202	6.952	0.04449	0.833	1
RPS15A	SSc_HC	Basal	-0.0305	11.78	0.04441	0.833	1
GTF3A	GERD_HC	Basal	-0.03087	6.483	0.04469	0.833	1
NFYA	SSc_HC	Prolif Suprabasal	-0.03095	1.674	0.04458	0.833	1
PPIL4	SSc_GERD	Superficial	0.02297	4.567	0.04443	0.833	0.919
TRIM11	GERD_HC	Suprabasal	-0.03253	2.56	0.04432	0.833	0.999
ACP2	SSc_HC	Basal	-0.0331	2.716	0.04442	0.833	1
TMEM186	SSc_GERD	Prolif Suprabasal	0.0262	3.314	0.04463	0.833	1
ARL4C	SSc_HC	Prolif Basal	-0.03483	5.747	0.0444	0.833	0.999
RPL22	SSc_GERD	Prolif Basal	0.02654	10.77	0.04468	0.833	1
DDA1	GERD_HC	Prolif Basal	-0.03515	4.588	0.04444	0.833	1
TMEM128	GERD_HC	Suprabasal	-0.03518	3.46	0.04476	0.833	0.999
SCRN3	GERD_HC	Prolif Basal	-0.03528	4.132	0.04483	0.833	1
KCTD10	SSc_GERD	Basal	0.02806	2.69	0.04447	0.833	1
PWWP2B	SSc_HC	Basal	-0.03682	3.731	0.04459	0.833	1
EML4	SSc_GERD	Suprabasal	0.02851	4.424	0.04474	0.833	0.986
GORAB	GERD_HC	Prolif Suprabasal	-0.03782	2.178	0.04465	0.833	1
KAT6A	SSc_GERD	Prolif Suprabasal	0.02978	4.118	0.04459	0.833	1
GPX4	SSc_GERD	Prolif Basal	0.03044	8.916	0.04446	0.833	1
LRWD1	SSc_HC	Prolif Basal	-0.03901	2.216	0.0445	0.833	0.999
ZFYVE27	GERD_HC	Prolif Suprabasal	-0.03934	1.987	0.04457	0.833	1
VSNL1	SSc_HC	Prolif Basal	-0.03942	6.47	0.04435	0.833	0.999
ARHGEF4	SSc_GERD	Basal	0.03165	3.001	0.04438	0.833	1
TOMM40L	GERD_HC	Suprabasal	-0.04107	1.377	0.04472	0.833	0.999
TSPAN5	GERD_HC	Superficial	-0.04151	4.655	0.04468	0.833	0.919
SMARCAD1	SSc_GERD	Prolif Basal	0.0332	3.624	0.04434	0.833	1
ST6GALNAC2	GERD_HC	Basal	-0.04183	1.091	0.04481	0.833	1
RIF1	SSc_GERD	Basal	0.03431	4.881	0.04473	0.833	1
MRPS30	SSc_GERD	Basal	0.03523	4.686	0.04467	0.833	1
CRLS1	GERD_HC	Suprabasal	-0.04407	4.204	0.04481	0.833	0.999
JADE1	SSc_HC	Prolif Basal	-0.04642	2.837	0.08807	0.833	0.999
RNF19B	SSc_GERD	Prolif Basal	0.04018	3.453	0.04442	0.833	1
TTLL4	SSc_GERD	Prolif Basal	0.04032	1.393	0.0446	0.833	1
UGCG	SSc_GERD	Suprabasal	0.04091	4.83	0.04449	0.833	0.986
IPO4	SSc_GERD	Prolif Basal	0.04167	2.845	0.04485	0.833	1
TTC39C	SSc_GERD	Basal	0.0419	4.292	0.04437	0.833	1
EDEM1	SSc_GERD	Basal	0.04249	3.008	0.0448	0.833	1
BAG3	GERD_HC	Suprabasal	-0.05118	5.445	0.04479	0.833	0.999
PHTF1	SSc_GERD	Prolif Basal	0.04321	0.648	0.04446	0.833	1
ELF2	SSc_GERD	Basal	0.04327	5.155	0.04483	0.833	1
ZNF20	GERD_HC	Prolif Suprabasal	-0.05182	0.9509	0.04479	0.833	1
NCS1	GERD_HC	Prolif Basal	-0.05285	4.203	0.04445	0.833	1
PRMT3	SSc_GERD	Suprabasal	0.04466	2.983	0.04475	0.833	0.986
VPS9D1	SSc_GERD	Prolif Basal	0.04691	2.131	0.04458	0.833	1
AL161421.1	GERD_HC	Suprabasal	-0.05598	1.032	0.0447	0.833	0.999
AP005329.3	SSc_GERD	Superficial	0.04739	2.232	0.04434	0.833	0.919
FAM83C	SSc_GERD	Prolif Basal	0.04776	3.756	0.04481	0.833	1
MST1R	GERD_HC	Basal	-0.05679	1.794	0.08022	0.833	1
NAPRT	GERD_HC	Prolif Basal	-0.0574	6.775	0.04447	0.833	1
HIST1H1D	SSc_HC	Basal	-0.05783	5.853	0.04486	0.833	1
ARHGAP45	SSc_GERD	Suprabasal	0.05374	0.8799	0.04457	0.833	0.986
POMZP3	SSc_HC	Prolif Suprabasal	-0.06214	1.39	0.04484	0.833	1
AL049840.4	GERD_HC	Prolif Suprabasal	-0.06248	0.3044	0.04451	0.833	1
PELI2	GERD_HC	Prolif Suprabasal	-0.06279	1.441	0.04472	0.833	1
DRAM1	GERD_HC	Prolif Basal	-0.0641	1.736	0.04432	0.833	1
NFKBIZ	GERD_HC	Basal	-0.06415	5.452	0.0448	0.833	1
P3H1	GERD_HC	Basal	-0.07013	0.6811	0.105	0.833	1
HIST1H2AL	SSc_GERD	Prolif Suprabasal	0.06557	3.024	0.04466	0.833	1
RDH16	GERD_HC	Prolif Basal	-0.08888	0.8564	0.0448	0.833	1
PPP1R12C	SSc_GERD	Basal	0.08958	2.167	0.4056	0.833	1
HOXB3	GERD_HC	Prolif Basal	0.1044	2.065	0.04425	0.834	1
CHL1	SSc_HC	Suprabasal	0.08733	2.688	0.04385	0.834	0.986
POLD3	GERD_HC	Basal	0.07095	4.397	0.2684	0.834	1
SGPP1	GERD_HC	Suprabasal	0.06852	0.3705	0.08223	0.834	0.999
PTGS1	SSc_GERD	Basal	-0.06459	3.216	0.0438	0.834	1
EVC	SSc_HC	Prolif Basal	0.05607	-0.05329	0.04414	0.834	0.999
MAP4K2	GERD_HC	Prolif Suprabasal	0.05455	0.777	0.04415	0.834	1
CYP4F3	SSc_GERD	Prolif Suprabasal	-0.06201	3.456	0.04392	0.834	1
LPAR1	GERD_HC	Prolif Basal	0.05261	1.748	0.04429	0.834	1
NDN	GERD_HC	Prolif Suprabasal	0.05091	4.108	0.04415	0.834	1
JAZF1	SSc_HC	Basal	0.04779	0.6715	0.04427	0.834	1
CNPY4	GERD_HC	Basal	0.04581	1.149	0.044	0.834	1
DARS-AS1	SSc_HC	Superficial	0.04545	0.08098	0.04426	0.834	0.889
MAB21L4	SSc_GERD	Prolif Suprabasal	-0.05364	6.331	0.0438	0.834	1
GLRX5	GERD_HC	Superficial	0.04452	6.227	0.04395	0.834	0.92
RCC1L	GERD_HC	Prolif Basal	0.04444	4.137	0.04378	0.834	1
WDR44	GERD_HC	Basal	0.044	2.448	0.0438	0.834	1
CERS3	GERD_HC	Prolif Suprabasal	0.04303	4.758	0.04385	0.834	1
ALYREF	SSc_HC	Prolif Suprabasal	0.0429	5.585	0.04392	0.834	1
H6PD	SSc_HC	Basal	0.04237	2.723	0.04392	0.834	1
MDC1	GERD_HC	Prolif Basal	0.04188	1.979	0.04402	0.834	1
ANXA11	GERD_HC	Basal	0.04124	7.571	0.04426	0.834	1
LRWD1	SSc_HC	Basal	0.04051	2.216	0.04415	0.834	1
CORT	SSc_GERD	Prolif Basal	-0.04805	0.5179	0.04447	0.834	1
PVT1	GERD_HC	Basal	0.03863	3.217	0.04405	0.834	1
STN1	GERD_HC	Basal	0.03834	6.015	0.04403	0.834	1
IMPDH2	SSc_HC	Prolif Basal	0.0374	7.286	0.04392	0.834	0.999
LPCAT4	SSc_HC	Suprabasal	0.03708	2.819	0.04396	0.834	0.986
L3HYPDH	SSc_HC	Suprabasal	0.03641	2.365	0.04381	0.834	0.986
INPP5F	GERD_HC	Prolif Basal	0.03631	2.962	0.04415	0.834	1
FARP2	GERD_HC	Superficial	0.03557	2.558	0.04383	0.834	0.92
PRNP	SSc_HC	Prolif Suprabasal	0.03518	5.245	0.04417	0.834	1
ZNF575	SSc_GERD	Basal	-0.04347	0.1029	0.04387	0.834	1
BDH2	GERD_HC	Suprabasal	0.03466	4.489	0.04403	0.834	0.999
KRT18	SSc_GERD	Prolif Suprabasal	-0.04289	7.654	0.04413	0.834	1
SNX33	SSc_HC	Suprabasal	0.03437	2.361	0.04385	0.834	0.986
TMEM99	GERD_HC	Prolif Suprabasal	0.03437	4.269	0.04417	0.834	1
TUSC2	SSc_HC	Superficial	0.0342	4.684	0.0439	0.834	0.889
DDX49	SSc_HC	Prolif Basal	0.03411	4.784	0.1065	0.834	0.999
SRGAP2C	SSc_GERD	Suprabasal	-0.04189	2.167	0.04402	0.834	0.986
PIGM	SSc_HC	Prolif Suprabasal	0.03335	2.566	0.04403	0.834	1
NDUFB2	SSc_GERD	Suprabasal	-0.04139	8.092	0.044	0.834	0.986
C15orf41	GERD_HC	Basal	0.03266	2.466	0.04379	0.834	1
HACL1	GERD_HC	Prolif Suprabasal	0.03211	3.003	0.04388	0.834	1
NUP188	GERD_HC	Suprabasal	0.03197	3.383	0.04391	0.834	0.999
YWHAZ	GERD_HC	Prolif Suprabasal	0.03121	8.718	0.04404	0.834	1
MECR	SSc_GERD	Suprabasal	-0.03864	3.816	0.04396	0.834	0.986
PBX1	SSc_GERD	Suprabasal	-0.03844	5.046	0.04427	0.834	0.986
BTBD7	GERD_HC	Suprabasal	0.02989	4.261	0.04405	0.834	0.999
SIL1	SSc_HC	Suprabasal	0.0294	4.23	0.04382	0.834	0.986
PLEKHB2	SSc_GERD	Prolif Basal	-0.03764	4.382	0.04381	0.834	1
DIMT1	GERD_HC	Prolif Suprabasal	0.02905	4.421	0.04388	0.834	1
FAM241A	SSc_GERD	Suprabasal	-0.03658	3.327	0.04388	0.834	0.986
EIF4G2	SSc_GERD	Suprabasal	-0.03553	7.507	0.04383	0.834	0.986
TMEM44-AS1	SSc_HC	Suprabasal	0.02619	2.034	0.04426	0.834	0.985
AHNAK	SSc_HC	Basal	0.02606	8.492	0.04379	0.834	1
TIMM22	SSc_HC	Prolif Basal	0.02569	3.899	0.04395	0.834	0.999
MRPL20	SSc_HC	Prolif Suprabasal	0.02497	7.069	0.04381	0.834	1
WSB2	SSc_GERD	Prolif Suprabasal	-0.033	4.619	0.0442	0.834	1
DRAP1	SSc_GERD	Basal	-0.03264	6.833	0.04379	0.834	1
FGFR2	SSc_GERD	Prolif Suprabasal	-0.03247	3.997	0.04421	0.834	1
ZNF197	SSc_GERD	Suprabasal	-0.03214	2.137	0.04378	0.834	0.986
TXNL4A	SSc_GERD	Suprabasal	-0.03123	6.561	0.04391	0.834	0.986
TSPAN31	SSc_HC	Basal	0.02218	3.884	0.05493	0.834	1
ANKHD1	SSc_HC	Prolif Basal	0.02203	5.156	0.04402	0.834	0.999
NEDD8	SSc_HC	Superficial	0.02166	7.742	0.04389	0.834	0.889
HSP90AB1	SSc_GERD	Suprabasal	-0.03001	9.651	0.04426	0.834	0.986
TLE5	SSc_GERD	Prolif Basal	-0.02737	6.969	0.04395	0.834	1
NUDT22	SSc_HC	Suprabasal	0.01821	5.237	0.04418	0.834	0.985
ASXL1	SSc_GERD	Prolif Suprabasal	-0.02561	3.999	0.04406	0.834	1
TERF2	SSc_GERD	Prolif Basal	-0.025	3.23	0.04402	0.834	1
SNRNP35	SSc_GERD	Basal	-0.02382	4.836	0.0443	0.834	1
UBTF	SSc_GERD	Suprabasal	-0.02242	5.19	0.04397	0.834	0.986
SDF2	SSc_GERD	Superficial	-0.02149	4.925	0.04414	0.834	0.919
BLOC1S6	SSc_GERD	Prolif Suprabasal	-0.01979	4.798	0.04389	0.834	1
SWI5	SSc_HC	Basal	-0.0183	5.136	0.04386	0.834	1
CSNK2B	SSc_HC	Basal	-0.01848	6.719	0.04381	0.834	1
IWS1	SSc_HC	Prolif Suprabasal	-0.01985	4.11	0.04428	0.834	1
CWC25	SSc_HC	Basal	-0.0223	4.317	0.04388	0.834	1
VEZF1	SSc_HC	Suprabasal	-0.02565	4.107	0.04425	0.834	0.985
GPX4	SSc_HC	Prolif Suprabasal	-0.02612	8.916	0.04411	0.834	1
RNASEK	SSc_HC	Basal	-0.02622	7.968	0.04431	0.834	1
ACAT1	SSc_HC	Prolif Suprabasal	-0.02687	4.892	0.04388	0.834	1
BBS7	SSc_HC	Prolif Basal	-0.02696	3.397	0.04381	0.834	0.999
METTL21A	SSc_HC	Prolif Basal	-0.02788	3.018	0.04429	0.834	0.999
ZNF638	SSc_HC	Basal	-0.02812	4.89	0.04402	0.834	1
PPID	GERD_HC	Superficial	-0.03033	4.909	0.04379	0.834	0.92
ZCCHC4	GERD_HC	Prolif Basal	-0.03057	1.614	0.04387	0.834	1
NT5DC2	SSc_HC	Prolif Suprabasal	-0.03136	5.514	0.04402	0.834	1
MTHFD2L	SSc_GERD	Suprabasal	0.02354	3.606	0.04414	0.834	0.986
ESRP1	GERD_HC	Basal	-0.0334	5.38	0.04415	0.834	1
RRAGC	SSc_GERD	Prolif Suprabasal	0.02551	4.252	0.04401	0.834	1
ZFAND1	SSc_GERD	Superficial	0.02586	4.992	0.044	0.834	0.919
RASSF7	GERD_HC	Suprabasal	-0.03468	4.482	0.04428	0.834	0.999
CDK2	SSc_GERD	Prolif Basal	0.0262	2.755	0.04424	0.834	1
SPG11	GERD_HC	Superficial	-0.03562	3.546	0.04423	0.834	0.919
METTL2B	GERD_HC	Basal	-0.03685	3.529	0.04405	0.834	1
PDE6D	SSc_GERD	Basal	0.02837	3.026	0.04393	0.834	1
TNFRSF1A	SSc_GERD	Basal	0.02863	5.328	0.04391	0.834	1
PCCB	GERD_HC	Prolif Suprabasal	-0.03779	3.925	0.04392	0.834	1
PDCD6	GERD_HC	Basal	-0.03871	7.529	0.0442	0.834	1
SLC35E1	SSc_GERD	Prolif Suprabasal	0.03043	3.344	0.05905	0.834	1
PIP5KL1	SSc_HC	Basal	-0.03894	0.7063	0.04385	0.834	1
AC100810.1	SSc_HC	Prolif Suprabasal	-0.03916	4.796	0.0441	0.834	1
TADA3	SSc_GERD	Superficial	0.03135	4.684	0.04419	0.834	0.919
RHOQ	SSc_HC	Prolif Suprabasal	-0.0403	2	0.04383	0.834	1
PIP4K2B	GERD_HC	Basal	-0.04033	2.378	0.04422	0.834	1
CKS1B	GERD_HC	Prolif Suprabasal	-0.04066	6.655	0.04428	0.834	1
SRF	SSc_HC	Prolif Suprabasal	-0.04109	3.176	0.04426	0.834	1
TAGLN2	SSc_HC	Prolif Suprabasal	-0.04153	8.256	0.04384	0.834	1
ZGPAT	SSc_GERD	Suprabasal	0.03352	3.703	0.04407	0.834	0.986
CTSD	SSc_GERD	Prolif Suprabasal	0.0337	7.438	0.04427	0.834	1
TRIM23	SSc_GERD	Prolif Suprabasal	0.03411	2.556	0.04415	0.834	1
CEP72	SSc_HC	Prolif Suprabasal	-0.04258	0.3703	0.04391	0.834	1
SH3GLB2	SSc_GERD	Basal	0.03501	5.294	0.04414	0.834	1
TP53I3	GERD_HC	Prolif Basal	-0.04363	5.954	0.04408	0.834	1
TRIM34	SSc_GERD	Suprabasal	0.03612	2.183	0.04399	0.834	0.986
BBS9	SSc_GERD	Suprabasal	0.03616	1.412	0.04398	0.834	0.986
RUNX1	SSc_GERD	Basal	0.03665	3.361	0.04422	0.834	1
ZNF354B	SSc_GERD	Prolif Basal	0.0388	1.613	0.04388	0.834	1
STAMBPL1	SSc_GERD	Prolif Basal	0.03883	1.036	0.04397	0.834	1
UROS	SSc_GERD	Prolif Basal	0.04254	4.424	0.04384	0.834	1
GHR	GERD_HC	Prolif Basal	-0.05107	2.685	0.044	0.834	1
LY6E	SSc_GERD	Suprabasal	0.04314	7.651	0.04413	0.834	0.986
DPY19L1	SSc_GERD	Basal	0.04342	1.413	0.04381	0.834	1
OXSR1	SSc_GERD	Prolif Basal	0.04366	4.763	0.04401	0.834	1
OTUD1	GERD_HC	Suprabasal	-0.052	3.642	0.04378	0.834	0.999
LINC00863	GERD_HC	Basal	-0.05239	1.218	0.04405	0.834	1
HENMT1	SSc_GERD	Suprabasal	0.04481	0.8342	0.04414	0.834	0.986
GULP1	SSc_GERD	Suprabasal	0.04545	3.719	0.04394	0.834	0.986
NHSL1	SSc_GERD	Prolif Basal	0.04549	3.306	0.04385	0.834	1
GSTO1	SSc_GERD	Superficial	0.0459	6.914	0.04429	0.834	0.919
RAB3A	GERD_HC	Prolif Suprabasal	-0.05468	0.3506	0.04415	0.834	1
PRELID3A	GERD_HC	Basal	-0.05477	-0.2506	0.04379	0.834	1
RANGRF	SSc_GERD	Suprabasal	0.04633	2.979	0.04381	0.834	0.986
GALK2	GERD_HC	Prolif Suprabasal	-0.05538	3.301	0.1496	0.834	1
FXYD3	SSc_GERD	Superficial	0.04771	9.23	0.04422	0.834	0.919
RGS19	SSc_GERD	Prolif Basal	0.04853	2.46	0.0442	0.834	1
AFF1	SSc_HC	Prolif Suprabasal	-0.05749	3.969	0.2173	0.834	1
AVEN	SSc_GERD	Superficial	0.05389	4.352	0.04428	0.834	0.919
KRT5	GERD_HC	Prolif Basal	-0.06426	12.13	0.04422	0.834	1
CDH22	GERD_HC	Basal	-0.06523	1.351	0.04414	0.834	1
IGFBP2	GERD_HC	Prolif Suprabasal	-0.07198	8.195	0.04427	0.834	1
KTI12	SSc_HC	Prolif Suprabasal	-0.07465	2.323	0.224	0.834	1
ENC1	GERD_HC	Prolif Suprabasal	-0.07483	0.893	0.08007	0.834	1
ENDOG	SSc_GERD	Superficial	0.06787	5.057	0.04418	0.834	0.919
SPIN3	SSc_HC	Prolif Suprabasal	-0.0783	0.4771	0.172	0.834	1
MTFMT	SSc_HC	Prolif Basal	-0.08215	3.105	0.5781	0.834	0.999
AC009118.2	SSc_GERD	Prolif Basal	0.0865	0.8713	0.14	0.834	1
SNHG25	GERD_HC	Prolif Suprabasal	-0.113	4.397	0.04419	0.834	1
LINC00630	GERD_HC	Prolif Suprabasal	-0.1347	0.07396	0.2963	0.834	1
TMC5	GERD_HC	Basal	-0.1483	0.8159	0.04393	0.834	1
MYL9	GERD_HC	Basal	0.08299	2.178	0.04361	0.835	1
CUTC	GERD_HC	Superficial	0.08029	3.305	0.3205	0.835	0.92
EGLN3	SSc_HC	Prolif Suprabasal	0.07552	3.419	0.04345	0.835	1
POLR2J2	GERD_HC	Prolif Basal	0.07458	0.3557	0.04367	0.835	1
SLC28A3	SSc_GERD	Prolif Suprabasal	-0.07886	0.4247	0.04365	0.835	1
COQ7	GERD_HC	Prolif Basal	0.06046	3.407	0.2755	0.835	1
CBR1	GERD_HC	Suprabasal	0.0597	8.175	0.04352	0.835	0.999
APCDD1	GERD_HC	Basal	0.05286	4.93	0.04351	0.835	1
COX14	GERD_HC	Suprabasal	0.05245	6.391	0.04334	0.835	0.999
CBR1	SSc_HC	Prolif Basal	0.04819	8.175	0.04372	0.835	0.999
RRS1	GERD_HC	Prolif Basal	0.04707	3.749	0.04327	0.835	1
ALG11	SSc_HC	Prolif Basal	0.04683	1.288	0.04342	0.835	0.999
ABTB1	SSc_GERD	Prolif Suprabasal	-0.05481	2.119	0.04373	0.835	1
CCDC61	GERD_HC	Basal	0.04477	2.811	0.04348	0.835	1
CBR3-AS1	GERD_HC	Prolif Basal	0.04405	3.041	0.04376	0.835	1
INTS6	GERD_HC	Prolif Suprabasal	0.04396	5.157	0.04376	0.835	1
CCDC112	GERD_HC	Superficial	0.04282	3.784	0.04349	0.835	0.92
PIR	GERD_HC	Prolif Suprabasal	0.04268	5.227	0.04374	0.835	1
ZBTB18	GERD_HC	Prolif Basal	0.04247	1.035	0.04366	0.835	1
TOM1	GERD_HC	Basal	0.0421	4.17	0.04365	0.835	1
PLCD1	GERD_HC	Prolif Basal	0.04143	3.35	0.04356	0.835	1
FAH	GERD_HC	Superficial	0.04135	3.643	0.04371	0.835	0.92
LRRK1	GERD_HC	Prolif Basal	0.04082	1.55	0.06155	0.835	1
GNAS	GERD_HC	Suprabasal	0.04021	9.041	0.04358	0.835	0.999
TLN2	SSc_GERD	Prolif Basal	-0.04725	0.608	0.04363	0.835	1
C11orf45	SSc_GERD	Prolif Suprabasal	-0.04676	1.346	0.04326	0.835	1
GLI3	SSc_HC	Prolif Suprabasal	0.0382	2.44	0.04348	0.835	1
DARS2	GERD_HC	Suprabasal	0.03584	2.29	0.04376	0.835	0.999
NUP107	GERD_HC	Prolif Suprabasal	0.03535	3.684	0.0437	0.835	1
TMEM135	SSc_GERD	Prolif Basal	-0.04355	1.134	0.04341	0.835	1
TRAPPC9	SSc_GERD	Prolif Basal	-0.04304	1.959	0.1271	0.835	1
FAF2	SSc_HC	Prolif Basal	0.03389	4.319	0.2155	0.835	0.999
PPP2R2D	GERD_HC	Suprabasal	0.03324	3.936	0.0434	0.835	0.999
PSMB2	GERD_HC	Prolif Suprabasal	0.03238	6.65	0.04327	0.835	1
SLC7A8	SSc_HC	Suprabasal	0.03204	3.507	0.04374	0.835	0.986
KIFC1	SSc_GERD	Prolif Basal	-0.04045	3.842	0.04334	0.835	1
CCDC61	SSc_GERD	Prolif Basal	-0.04037	2.811	0.04339	0.835	1
LYRM4	SSc_HC	Basal	0.03176	4.443	0.04363	0.835	1
SNF8	GERD_HC	Prolif Suprabasal	0.03156	6.143	0.04329	0.835	1
TNFAIP8L1	SSc_GERD	Prolif Suprabasal	-0.03963	2.973	0.04341	0.835	1
AL450998.2	SSc_GERD	Basal	-0.03935	2.719	0.04333	0.835	1
MYL5	GERD_HC	Prolif Suprabasal	0.03057	3.904	0.04344	0.835	1
CREM	GERD_HC	Superficial	0.02958	3.512	0.04366	0.835	0.92
CPEB3	SSc_GERD	Superficial	-0.03744	2.31	0.04329	0.835	0.92
RPL13	SSc_HC	Suprabasal	0.0286	12.8	0.04361	0.835	0.986
RPL30	SSc_HC	Prolif Suprabasal	0.02799	11.88	0.04334	0.835	1
CBL	SSc_HC	Prolif Suprabasal	0.02744	2.833	0.04354	0.835	1
EIF4E	SSc_HC	Prolif Basal	0.02647	5.591	0.04356	0.835	0.999
PSMB2	SSc_HC	Prolif Suprabasal	0.0263	6.65	0.0436	0.835	1
NDUFB9	SSc_HC	Basal	0.02625	7.684	0.04371	0.835	1
NFIC	SSc_HC	Basal	0.02577	6.533	0.04327	0.835	1
NDUFB4	SSc_GERD	Prolif Basal	-0.03341	8.175	0.04347	0.835	1
SLK	SSc_GERD	Prolif Basal	-0.03294	6.46	0.04333	0.835	1
TPST2	SSc_GERD	Suprabasal	-0.03292	3.613	0.04347	0.835	0.986
ARF4	SSc_HC	Prolif Suprabasal	0.02439	6.497	0.04359	0.835	1
DONSON	SSc_HC	Prolif Suprabasal	0.02364	2.48	0.04342	0.835	1
CEBPG	GERD_HC	Basal	0.02287	4.801	0.04364	0.835	1
PSMD12	GERD_HC	Basal	0.02242	5.876	0.04357	0.835	1
DNAJB2	SSc_GERD	Suprabasal	-0.03038	4.02	0.04348	0.835	0.986
POLR2H	GERD_HC	Prolif Basal	0.02172	5.67	0.04325	0.835	1
AC118549.1	SSc_HC	Prolif Suprabasal	0.02143	3.502	0.04368	0.835	1
TXNL1	GERD_HC	Prolif Basal	0.02086	6.998	0.04376	0.835	1
ZCCHC2	SSc_GERD	Suprabasal	-0.02809	2.711	0.04355	0.835	0.986
MGST2	SSc_GERD	Suprabasal	-0.02419	7.805	0.0436	0.835	0.986
SLC39A7	SSc_GERD	Basal	-0.02305	3.911	0.0436	0.835	1
DGKZ	SSc_GERD	Prolif Suprabasal	-0.02281	3.669	0.04341	0.835	1
CTDSP1	SSc_HC	Suprabasal	-0.01593	4.26	0.0434	0.835	0.986
TSPAN31	SSc_HC	Suprabasal	-0.01935	3.884	0.04326	0.835	0.986
MRPL21	GERD_HC	Basal	-0.02501	6.281	0.04375	0.835	1
RNF181	SSc_HC	Prolif Suprabasal	-0.02514	6.314	0.04373	0.835	1
NONO	SSc_GERD	Basal	0.01759	5.852	0.04325	0.835	1
THAP12	SSc_HC	Suprabasal	-0.02697	3.314	0.04342	0.835	0.986
NDUFB7	SSc_HC	Prolif Suprabasal	-0.02701	7.977	0.04354	0.835	1
AIP	GERD_HC	Superficial	-0.02737	4.744	0.04353	0.835	0.92
PHKB	GERD_HC	Superficial	-0.02782	4.64	0.04338	0.835	0.92
PSMD10	SSc_GERD	Prolif Suprabasal	0.01951	4.205	0.04336	0.835	1
TADA1	GERD_HC	Prolif Suprabasal	-0.03006	1.891	0.04369	0.835	1
RDH14	SSc_HC	Suprabasal	-0.0301	4.252	0.04347	0.835	0.986
TMEM138	SSc_HC	Suprabasal	-0.03013	2.98	0.04336	0.835	0.986
ZNF428	SSc_HC	Basal	-0.03033	5.079	0.04342	0.835	1
GALT	SSc_HC	Prolif Basal	-0.03172	2.984	0.04358	0.835	0.999
RABL6	SSc_GERD	Suprabasal	0.02467	5.346	0.04373	0.835	0.986
CYB5R4	SSc_GERD	Prolif Basal	0.02705	3.402	0.04373	0.835	1
N4BP3	SSc_HC	Suprabasal	-0.03573	2.768	0.04355	0.835	0.986
CARD19	SSc_HC	Basal	-0.03577	4.021	0.04364	0.835	1
DCPS	SSc_HC	Suprabasal	-0.03578	4.059	0.04339	0.835	0.986
ZBTB14	SSc_GERD	Prolif Basal	0.02749	2.468	0.04339	0.835	1
MRPS14	SSc_GERD	Prolif Basal	0.02765	4.99	0.04326	0.835	1
WDSUB1	SSc_GERD	Prolif Suprabasal	0.02976	2.404	0.04334	0.835	1
PRIMPOL	SSc_GERD	Prolif Suprabasal	0.03135	2.536	0.04362	0.835	1
JARID2	SSc_GERD	Basal	0.03205	4.001	0.04338	0.835	1
ABHD18	SSc_GERD	Prolif Basal	0.03249	1.981	0.04336	0.835	1
MRPL17	SSc_HC	Prolif Suprabasal	-0.04121	5.835	0.04341	0.835	1
PREB	SSc_GERD	Basal	0.03372	3.265	0.04352	0.835	1
HMGN5	GERD_HC	Prolif Suprabasal	-0.04385	4.717	0.0437	0.835	1
GRK6	SSc_GERD	Prolif Basal	0.03587	3.829	0.04364	0.835	1
SDCBP2	SSc_HC	Prolif Basal	-0.04429	6.679	0.04366	0.835	0.999
AL161421.1	SSc_HC	Suprabasal	-0.04536	1.032	0.04377	0.835	0.986
DBN1	GERD_HC	Prolif Suprabasal	-0.04738	2.539	0.04377	0.835	1
LMTK2	SSc_GERD	Suprabasal	0.03967	2.935	0.04364	0.835	0.986
DUSP14	SSc_HC	Prolif Basal	-0.048	5.302	0.04372	0.835	0.999
H1F0	SSc_GERD	Prolif Suprabasal	0.04035	5.776	0.04368	0.835	1
CARS2	GERD_HC	Prolif Suprabasal	-0.04919	4.797	0.0436	0.835	1
G2E3	SSc_GERD	Prolif Basal	0.041	3.935	0.04368	0.835	1
VPS54	SSc_GERD	Prolif Basal	0.04103	2.402	0.06453	0.835	1
SH3BP2	SSc_GERD	Prolif Basal	0.04158	2.448	0.04362	0.835	1
ABHD6	GERD_HC	Prolif Suprabasal	-0.0503	1.967	0.04367	0.835	1
POLR1A	GERD_HC	Prolif Basal	-0.0509	2.385	0.04359	0.835	1
RRP9	GERD_HC	Basal	-0.05156	3.566	0.0436	0.835	1
PARK7	SSc_GERD	Basal	0.04336	7.936	0.04331	0.835	1
KRT10	SSc_GERD	Prolif Suprabasal	0.04373	7.431	0.04344	0.835	1
TK1	SSc_HC	Prolif Suprabasal	-0.05198	5.923	0.04372	0.835	1
PPME1	SSc_GERD	Prolif Basal	0.04416	4.275	0.1451	0.835	1
CCDC71L	GERD_HC	Prolif Suprabasal	-0.05247	1.704	0.04332	0.835	1
ZNF441	SSc_GERD	Suprabasal	0.04542	0.3322	0.04377	0.835	0.986
ADIRF-AS1	SSc_HC	Prolif Basal	-0.05586	1.437	0.04349	0.835	0.999
PKMYT1	SSc_GERD	Prolif Basal	0.04747	3.175	0.04328	0.835	1
OTUB2	GERD_HC	Basal	-0.05606	1.058	0.04352	0.835	1
AC010618.3	GERD_HC	Prolif Basal	-0.05885	0.3042	0.04359	0.835	1
CDC45	SSc_GERD	Prolif Suprabasal	0.05173	3.233	0.04338	0.835	1
BICDL1	GERD_HC	Prolif Suprabasal	-0.06234	2.994	0.04351	0.835	1
SND1-IT1	GERD_HC	Basal	-0.06721	0.7427	0.04328	0.835	1
ADCY9	GERD_HC	Basal	-0.06758	1.627	0.04359	0.835	1
SWSAP1	GERD_HC	Basal	-0.07239	2.364	0.158	0.835	1
LGI3	SSc_GERD	Superficial	0.06745	0.6741	0.04377	0.835	0.919
ZNF777	GERD_HC	Prolif Suprabasal	0.1075	1.251	0.2591	0.836	1
ZNF805	SSc_HC	Prolif Basal	0.06812	1.435	0.2521	0.836	0.999
CENPF	GERD_HC	Suprabasal	0.06811	6.736	0.04273	0.836	0.999
PITPNC1	SSc_GERD	Superficial	-0.07031	2.182	0.04276	0.836	0.921
DNPH1	GERD_HC	Suprabasal	0.05954	6.476	0.04319	0.836	0.999
MAP3K5	GERD_HC	Suprabasal	0.05531	3.131	0.04314	0.836	0.999
UBE2C	SSc_HC	Prolif Basal	0.05526	6.081	0.04311	0.836	0.999
NOP16	GERD_HC	Suprabasal	0.05355	5.104	0.04284	0.836	0.999
ARMC9	GERD_HC	Prolif Basal	0.0521	0.1928	0.04316	0.836	1
VSIG10L	GERD_HC	Superficial	0.05142	4.56	0.04288	0.836	0.921
FBXL19	SSc_HC	Superficial	0.04927	1.581	0.1151	0.836	0.89
SNHG31	SSc_GERD	Prolif Suprabasal	-0.05715	0.3767	0.04302	0.836	1
FAM89B	GERD_HC	Basal	0.04729	5.057	0.04299	0.836	1
MYEOV	SSc_GERD	Superficial	-0.05451	4.662	0.04278	0.836	0.921
CHST7	GERD_HC	Suprabasal	0.04462	0.4644	0.04312	0.836	0.999
LRRC23	GERD_HC	Basal	0.04187	2.131	0.04293	0.836	1
KALRN	SSc_GERD	Suprabasal	-0.05014	1.722	0.04288	0.836	0.986
C6orf132	GERD_HC	Prolif Basal	0.04143	7.195	0.04294	0.836	1
FAM131A	GERD_HC	Prolif Basal	0.04102	1.67	0.04322	0.836	1
ODR4	GERD_HC	Basal	0.04078	3.684	0.1428	0.836	1
GAL3ST4	SSc_HC	Basal	0.04072	1.984	0.04319	0.836	1
UGT8	SSc_GERD	Prolif Basal	-0.04852	1.585	0.04287	0.836	1
RPGRIP1L	GERD_HC	Basal	0.03977	2.417	0.04294	0.836	1
FOSB	SSc_GERD	Basal	-0.04748	8.048	0.04289	0.836	1
ZNF101	SSc_GERD	Basal	-0.04747	3.114	0.04316	0.836	1
ZNF414	SSc_HC	Basal	0.03905	3.376	0.04319	0.836	1
ZNF701	SSc_GERD	Prolif Suprabasal	-0.04701	1.879	0.04301	0.836	1
TP53AIP1	SSc_HC	Basal	0.03853	5.864	0.04286	0.836	1
MAN1B1-DT	SSc_HC	Prolif Suprabasal	0.03787	1.222	0.04276	0.836	1
MAD1L1	GERD_HC	Prolif Basal	0.0367	3.01	0.04283	0.836	1
TRIM52-AS1	SSc_HC	Prolif Basal	0.03635	2.6	0.04297	0.836	0.999
ANKRD9	SSc_GERD	Prolif Basal	-0.04393	4.091	0.04323	0.836	1
AL627171.1	SSc_GERD	Suprabasal	-0.04344	1.775	0.04281	0.836	0.986
RPL39L	SSc_GERD	Prolif Suprabasal	-0.04334	3.91	0.04317	0.836	1
ENAH	SSc_GERD	Basal	-0.04323	3.234	0.04271	0.836	1
ALS2	SSc_HC	Prolif Basal	0.0348	1.042	0.04297	0.836	0.999
UTP20	SSc_HC	Prolif Suprabasal	0.03472	3.383	0.04323	0.836	1
ZNF354A	GERD_HC	Basal	0.03339	2.247	0.04321	0.836	1
GLMP	SSc_GERD	Prolif Basal	-0.04062	3.268	0.04284	0.836	1
MINDY1	SSc_HC	Prolif Basal	0.03119	3.015	0.04316	0.836	0.999
MRPS15	GERD_HC	Superficial	0.03081	6.685	0.04323	0.836	0.92
DALRD3	SSc_GERD	Prolif Suprabasal	-0.0384	4.586	0.04298	0.836	1
ESF1	SSc_HC	Prolif Suprabasal	0.02998	5.209	0.04304	0.836	1
BORCS6	SSc_HC	Prolif Suprabasal	0.02984	3.35	0.04323	0.836	1
WASF1	SSc_GERD	Prolif Suprabasal	-0.03708	2.894	0.04321	0.836	1
SERP1	SSc_HC	Suprabasal	0.02752	7.49	0.04298	0.836	0.986
RAB3IP	SSc_HC	Suprabasal	0.02743	2.343	0.04291	0.836	0.986
PYROXD1	SSc_HC	Prolif Basal	0.0269	3.686	0.04323	0.836	0.999
NUP58	SSc_HC	Superficial	0.02657	3.655	0.04276	0.836	0.891
UIMC1	SSc_HC	Basal	0.02555	3.359	0.04304	0.836	1
REEP4	SSc_HC	Prolif Suprabasal	0.02551	4.868	0.04296	0.836	1
TBL1XR1	SSc_GERD	Basal	-0.03399	5.368	0.04311	0.836	1
DCAKD	SSc_GERD	Prolif Suprabasal	-0.03399	2.76	0.04296	0.836	1
COG3	SSc_HC	Prolif Basal	0.02517	2.534	0.04292	0.836	0.999
CAP1	GERD_HC	Basal	0.02492	6.432	0.04303	0.836	1
RER1	SSc_HC	Prolif Basal	0.02487	7.464	0.04306	0.836	0.999
TPST2	SSc_GERD	Basal	-0.03323	3.613	0.04278	0.836	1
EXOC3	SSc_HC	Prolif Basal	0.02415	4.255	0.04311	0.836	0.999
RWDD1	GERD_HC	Basal	0.02396	7.11	0.04306	0.836	1
MRPL42	SSc_HC	Suprabasal	0.02327	5.481	0.04281	0.836	0.986
USP34	SSc_GERD	Suprabasal	-0.0305	4.651	0.08144	0.836	0.986
PCM1	SSc_HC	Prolif Basal	0.02177	5.535	0.04324	0.836	0.999
NDUFA2	SSc_GERD	Suprabasal	-0.02996	7.291	0.04302	0.836	0.986
RNH1	SSc_HC	Basal	0.02103	7.732	0.04292	0.836	1
CCDC186	SSc_GERD	Basal	-0.0294	5.214	0.04308	0.836	1
KBTBD2	SSc_GERD	Basal	-0.02939	3.16	0.04304	0.836	1
TLE3	SSc_GERD	Prolif Suprabasal	-0.02933	3.987	0.04313	0.836	1
TIMM22	SSc_GERD	Basal	-0.02912	3.899	0.0429	0.836	1
TRIP11	SSc_HC	Basal	0.02056	5.463	0.04313	0.836	1
EIPR1	SSc_GERD	Prolif Suprabasal	-0.02836	3.852	0.04311	0.836	1
TIMM10B	SSc_GERD	Prolif Basal	-0.02663	3.925	0.04322	0.836	1
RACK1	SSc_HC	Prolif Suprabasal	0.01747	11.16	0.04323	0.836	1
HINFP	SSc_GERD	Suprabasal	-0.02495	1.828	0.04323	0.836	0.986
ATAD1	SSc_GERD	Superficial	-0.02382	4.254	0.04281	0.836	0.921
H3F3B	SSc_GERD	Prolif Basal	-0.0219	10.08	0.04304	0.836	1
LCMT1	SSc_HC	Prolif Basal	-0.01812	4.63	0.04298	0.836	0.999
SMIM7	GERD_HC	Prolif Basal	-0.02143	6.077	0.04315	0.836	1
TMEM251	SSc_HC	Prolif Suprabasal	-0.02145	3.844	0.04312	0.836	1
BCAP31	GERD_HC	Prolif Basal	-0.02182	6.98	0.04305	0.836	1
ZNHIT3	SSc_HC	Prolif Suprabasal	-0.02195	5.492	0.07498	0.836	1
FAM3A	SSc_HC	Prolif Suprabasal	-0.02208	4.355	0.0431	0.836	1
UQCC3	SSc_HC	Prolif Basal	-0.02227	5.921	0.04322	0.836	0.999
TMEM41A	SSc_HC	Prolif Basal	-0.02264	3.811	0.04272	0.836	0.999
POM121	SSc_HC	Prolif Suprabasal	-0.02371	3.228	0.04307	0.836	1
DLGAP4	SSc_HC	Prolif Basal	-0.02392	3.356	0.04318	0.836	0.999
ERCC6	SSc_HC	Prolif Basal	-0.02451	2.747	0.04289	0.836	0.999
SPTAN1	SSc_HC	Suprabasal	-0.0251	5.199	0.04275	0.836	0.986
ARL3	SSc_HC	Suprabasal	-0.02653	4.96	0.04303	0.836	0.986
COX16	GERD_HC	Prolif Suprabasal	-0.02795	6.642	0.04282	0.836	1
VPS26C	SSc_GERD	Prolif Basal	0.01971	3.558	0.04274	0.836	1
NECAB3	SSc_HC	Prolif Suprabasal	-0.03137	2.254	0.04317	0.836	1
SS18L2	SSc_HC	Prolif Suprabasal	-0.0314	5.215	0.04314	0.836	1
CREBL2	SSc_GERD	Prolif Basal	0.02338	2.81	0.04288	0.836	1
ZNF24	SSc_GERD	Superficial	0.02415	4.527	0.04299	0.836	0.921
EXOSC1	GERD_HC	Prolif Basal	-0.03293	4.546	0.04299	0.836	1
REPS1	GERD_HC	Prolif Basal	-0.03366	3.641	0.04309	0.836	1
PEMT	SSc_HC	Prolif Suprabasal	-0.03378	4.529	0.04284	0.836	1
POLD2	SSc_HC	Basal	-0.03414	6.227	0.04322	0.836	1
THOC6	SSc_HC	Basal	-0.03443	4.631	0.04317	0.836	1
LMO4	SSc_HC	Basal	-0.03458	6.621	0.0429	0.836	1
SMARCA4	SSc_GERD	Suprabasal	0.02636	5.122	0.043	0.836	0.986
MKKS	SSc_HC	Prolif Basal	-0.03543	4.037	0.04291	0.836	0.999
ECPAS	SSc_GERD	Prolif Basal	0.02722	3.609	0.04289	0.836	1
ICE2	GERD_HC	Superficial	-0.03653	3.925	0.04301	0.836	0.92
H2AFY	SSc_GERD	Basal	0.02844	7.633	0.04284	0.836	1
TSPAN4	SSc_HC	Prolif Suprabasal	-0.03716	3.436	0.04276	0.836	1
TFB1M	SSc_GERD	Superficial	0.02871	3.713	0.04281	0.836	0.921
SPRTN	GERD_HC	Basal	-0.03746	3.31	0.04272	0.836	1
FNBP1L	GERD_HC	Suprabasal	-0.03767	3.608	0.04317	0.836	0.999
MTHFD1	SSc_GERD	Prolif Suprabasal	0.0298	4.488	0.04272	0.836	1
ATP5PF	SSc_GERD	Prolif Basal	0.02993	8.679	0.04298	0.836	1
SLC11A2	GERD_HC	Prolif Suprabasal	-0.03996	3.544	0.04279	0.836	1
AMN	SSc_HC	Prolif Suprabasal	-0.03997	3.932	0.04318	0.836	1
SSBP2	SSc_GERD	Prolif Suprabasal	0.03171	5.038	0.04273	0.836	1
ABI1	GERD_HC	Prolif Basal	-0.04043	5.428	0.04309	0.836	1
TBCK	SSc_GERD	Suprabasal	0.03229	2.443	0.04303	0.836	0.986
ATP9A	SSc_GERD	Superficial	0.03258	2.421	0.04299	0.836	0.921
HACD1	SSc_HC	Prolif Basal	-0.042	3.209	0.04299	0.836	0.999
MGAT1	SSc_HC	Suprabasal	-0.0425	5.429	0.04304	0.836	0.986
CDH1	GERD_HC	Suprabasal	-0.04255	5.315	0.04279	0.836	0.999
PLBD1	SSc_GERD	Prolif Suprabasal	0.03414	5.739	0.04299	0.836	1
MTA1	SSc_HC	Basal	-0.0426	3.617	0.043	0.836	1
TPCN2	GERD_HC	Prolif Basal	-0.0427	0.5653	0.04272	0.836	1
UPF2	SSc_GERD	Prolif Suprabasal	0.035	4.848	0.04303	0.836	1
CNTRL	GERD_HC	Prolif Suprabasal	-0.0442	3.316	0.04308	0.836	1
METTL8	SSc_GERD	Suprabasal	0.03621	4.486	0.04284	0.836	0.986
SDHD	SSc_GERD	Prolif Suprabasal	0.03629	7.196	0.04281	0.836	1
CBX6	SSc_HC	Basal	-0.04512	3.094	0.04295	0.836	1
EML3	GERD_HC	Prolif Suprabasal	-0.0454	5.435	0.04307	0.836	1
SP4	GERD_HC	Prolif Basal	-0.04569	0.8711	0.04299	0.836	1
SMAD1	SSc_GERD	Prolif Basal	0.03867	4.082	0.04288	0.836	1
PRRT3-AS1	SSc_HC	Prolif Suprabasal	-0.04744	1.076	0.04303	0.836	1
TAMM41	SSc_GERD	Prolif Basal	0.03919	3.204	0.04308	0.836	1
AP000692.2	SSc_HC	Superficial	-0.04762	2.346	0.04279	0.836	0.891
CCDC150	GERD_HC	Prolif Basal	-0.04841	0.7431	0.04308	0.836	1
C4orf36	SSc_GERD	Prolif Suprabasal	0.04037	0.8268	0.04296	0.836	1
GSDMC	SSc_HC	Prolif Suprabasal	-0.04866	3.845	0.04278	0.836	1
TMEM191C	SSc_GERD	Prolif Suprabasal	0.04065	2.006	0.04319	0.836	1
OPTN	SSc_GERD	Prolif Suprabasal	0.04099	6.187	0.04278	0.836	1
GLIPR1	SSc_HC	Prolif Suprabasal	-0.04941	0.9776	0.04321	0.836	1
WDR4	SSc_HC	Basal	-0.04942	3.133	0.043	0.836	1
PLBD1-AS1	SSc_GERD	Prolif Suprabasal	0.04138	2.44	0.04292	0.836	1
MIR205HG	GERD_HC	Basal	-0.05252	9.639	0.04298	0.836	1
APEX2	SSc_GERD	Prolif Suprabasal	0.04496	3.451	0.2082	0.836	1
PPP1R12B	GERD_HC	Prolif Basal	-0.05414	3.378	0.0428	0.836	1
MAP1S	SSc_GERD	Superficial	0.04567	2.316	0.04272	0.836	0.921
ABHD3	SSc_GERD	Basal	0.0494	3.426	0.04298	0.836	1
RASSF5	SSc_GERD	Prolif Basal	0.05364	3.643	0.04287	0.836	1
PTPRG-AS1	SSc_GERD	Prolif Basal	0.0541	-0.2364	0.04318	0.836	1
DCAF15	GERD_HC	Suprabasal	-0.06274	3.046	0.1614	0.836	0.999
TMEM120B	SSc_GERD	Prolif Suprabasal	0.05493	1.989	0.04289	0.836	1
ACD	SSc_GERD	Suprabasal	0.05532	2.815	0.0926	0.836	0.986
MAP3K12	SSc_GERD	Basal	0.0558	3.059	0.04303	0.836	1
AP001347.1	SSc_HC	Prolif Basal	-0.06539	1.777	0.04285	0.836	0.999
AC108134.2	SSc_GERD	Prolif Basal	0.05866	0.4976	0.04296	0.836	1
ZNF777	GERD_HC	Prolif Basal	-0.07596	1.251	0.1262	0.836	1
GEM	GERD_HC	Prolif Basal	-0.09536	1.645	0.04318	0.836	1
ZBTB3	SSc_HC	Basal	-0.1148	0.5313	0.4373	0.836	1
ZCCHC8	SSc_GERD	Superficial	-0.1703	3.549	2.317	0.837	0.921
TRAFD1	GERD_HC	Superficial	0.1587	3.559	0.7913	0.837	0.921
GOLGA1	SSc_HC	Basal	0.104	3.199	1.282	0.837	1
HOXB2	SSc_HC	Suprabasal	0.08001	3.902	0.04226	0.837	0.986
TSPAN1	GERD_HC	Prolif Basal	0.07312	-0.07683	0.0425	0.837	1
FSTL3	GERD_HC	Prolif Basal	0.06094	0.8267	0.07511	0.837	1
AC099518.5	SSc_HC	Prolif Basal	0.05751	1.72	0.04227	0.837	0.999
SCEL	SSc_GERD	Basal	-0.05719	8.285	0.04245	0.837	1
TLCD2	SSc_GERD	Prolif Basal	-0.05608	2.792	0.04236	0.837	1
AC009120.2	SSc_HC	Prolif Suprabasal	0.04699	0.5424	0.04245	0.837	1
FBL	GERD_HC	Prolif Suprabasal	0.04689	6.996	0.04257	0.837	1
SNRPN	GERD_HC	Suprabasal	0.04676	4.221	0.04243	0.837	0.999
PEX6	SSc_GERD	Basal	-0.05481	3.383	0.04228	0.837	1
TMEM253	SSc_GERD	Suprabasal	-0.05368	0.2624	0.0422	0.837	0.986
MSH5	SSc_GERD	Prolif Suprabasal	-0.05327	0.5104	0.07034	0.837	1
SARS2	GERD_HC	Basal	0.04387	3.454	0.04248	0.837	1
DNAJA4	SSc_GERD	Prolif Basal	-0.05137	3.132	0.04222	0.837	1
SPIN2B	SSc_HC	Prolif Basal	0.04229	1.953	0.0423	0.837	0.999
NIN	GERD_HC	Prolif Suprabasal	0.04166	3.296	0.04249	0.837	1
FGF14-AS2	SSc_HC	Prolif Basal	0.04106	0.7898	0.04249	0.837	0.999
LGALS8	SSc_GERD	Superficial	-0.04914	4.098	0.1312	0.837	0.921
TMEM129	GERD_HC	Basal	0.04051	3.296	0.04229	0.837	1
SLC23A2	SSc_HC	Basal	0.04008	0.8953	0.04222	0.837	1
PUS7	GERD_HC	Suprabasal	0.03948	3.176	0.04224	0.837	0.999
MAP7D1	GERD_HC	Prolif Basal	0.03877	3.846	0.04222	0.837	1
COTL1	SSc_GERD	Suprabasal	-0.04677	3.08	0.04241	0.837	0.986
FAM207A	SSc_GERD	Suprabasal	-0.04672	4.834	0.04232	0.837	0.986
PCGF2	GERD_HC	Prolif Basal	0.03821	2.188	0.04243	0.837	1
KIF13B	GERD_HC	Prolif Basal	0.0378	2.437	0.04265	0.837	1
NKTR	GERD_HC	Prolif Basal	0.03688	5.092	0.04233	0.837	1
EBNA1BP2	SSc_HC	Suprabasal	0.03646	5.987	0.04247	0.837	0.986
MEX3C	GERD_HC	Prolif Basal	0.03354	2.5	0.04225	0.837	1
PLCH2	SSc_GERD	Basal	-0.04156	2.244	0.04262	0.837	1
RPL27A	SSc_HC	Basal	0.03241	10.99	0.04263	0.837	1
MRPS34	SSc_HC	Prolif Suprabasal	0.03238	7.244	0.04243	0.837	1
ARHGEF39	SSc_GERD	Prolif Basal	-0.04083	2.249	0.04264	0.837	1
SIRT1	GERD_HC	Suprabasal	0.03197	2.661	0.04237	0.837	0.999
ERN1	SSc_HC	Suprabasal	0.03157	2.921	0.04251	0.837	0.986
AMACR	SSc_GERD	Prolif Suprabasal	-0.03993	3.343	0.04263	0.837	1
FIZ1	GERD_HC	Basal	0.03147	1.62	0.04243	0.837	1
FNBP1L	SSc_HC	Prolif Suprabasal	0.03133	3.608	0.04218	0.837	1
BAX	GERD_HC	Basal	0.03078	5.784	0.04233	0.837	1
CLPB	SSc_HC	Suprabasal	0.03068	2.82	0.04259	0.837	0.986
ZCCHC4	GERD_HC	Basal	0.03065	1.614	0.04265	0.837	1
VPS13B	SSc_GERD	Basal	-0.03889	2.11	0.04226	0.837	1
OTUD6B	SSc_HC	Prolif Basal	0.02997	2.708	0.04264	0.837	0.999
GATD1	GERD_HC	Prolif Suprabasal	0.02973	2.901	0.04244	0.837	1
MCEE	SSc_GERD	Suprabasal	-0.03796	4.795	0.04222	0.837	0.986
USP32	SSc_GERD	Superficial	-0.03736	2.058	0.04224	0.837	0.921
PABPC4	SSc_HC	Prolif Basal	0.02856	5.776	0.04222	0.837	0.999
EEF1E1	SSc_GERD	Prolif Suprabasal	-0.03712	5.561	0.04238	0.837	1
ZNF268	GERD_HC	Prolif Basal	0.02848	2.664	0.04261	0.837	1
BLOC1S2	SSc_GERD	Prolif Basal	-0.0369	5.845	0.04258	0.837	1
KRTCAP2	SSc_HC	Suprabasal	0.02824	7.204	0.04256	0.837	0.986
CUTA	GERD_HC	Basal	0.02803	6.789	0.04263	0.837	1
SCRN3	SSc_HC	Prolif Basal	0.02782	4.132	0.04255	0.837	0.999
WASHC2A	SSc_GERD	Prolif Basal	-0.03607	2.991	0.06791	0.837	1
CDK11A	SSc_GERD	Prolif Suprabasal	-0.03596	3.149	0.04269	0.837	1
N4BP2L1	SSc_GERD	Prolif Basal	-0.03586	2.666	0.04224	0.837	1
ZNF644	GERD_HC	Prolif Suprabasal	0.02708	4.706	0.0427	0.837	1
RBBP4	SSc_HC	Prolif Basal	0.02705	5.354	0.04236	0.837	0.999
NUFIP2	SSc_HC	Prolif Suprabasal	0.02683	5.301	0.04269	0.837	1
HUWE1	GERD_HC	Prolif Basal	0.02624	5.098	0.04247	0.837	1
UBE4A	SSc_HC	Prolif Suprabasal	0.0261	3.75	0.04244	0.837	1
RPS25	SSc_HC	Prolif Suprabasal	0.02571	11.04	0.04227	0.837	1
SZRD1	GERD_HC	Prolif Basal	0.02536	5.119	0.04261	0.837	1
RUVBL2	SSc_HC	Suprabasal	0.02529	5.158	0.04228	0.837	0.986
QTRT2	SSc_HC	Suprabasal	0.02504	3.298	0.04257	0.837	0.986
C11orf1	SSc_HC	Suprabasal	0.02401	5.28	0.0426	0.837	0.986
KLC1	SSc_HC	Prolif Suprabasal	0.02312	4.158	0.04226	0.837	1
RBM27	SSc_HC	Basal	0.02287	5.126	0.04219	0.837	1
RAP1A	SSc_GERD	Suprabasal	-0.03109	5.393	0.04241	0.837	0.986
CDK2	SSc_HC	Prolif Suprabasal	0.02251	2.755	0.04257	0.837	1
DNAL1	SSc_GERD	Suprabasal	-0.02956	1.753	0.04259	0.837	0.986
CHMP2B	SSc_GERD	Basal	-0.02953	6.145	0.04251	0.837	1
TCEA1	SSc_HC	Prolif Basal	0.02114	6.791	0.04245	0.837	0.999
CUL1	GERD_HC	Basal	0.02055	4.143	0.0427	0.837	1
RER1	SSc_GERD	Prolif Suprabasal	-0.0279	7.464	0.04248	0.837	1
PPFIBP1	SSc_GERD	Prolif Basal	-0.02519	5.19	0.04234	0.837	1
CCDC59	SSc_GERD	Prolif Suprabasal	-0.02355	5.617	0.04239	0.837	1
RHOT2	SSc_HC	Suprabasal	-0.01866	3.953	0.04225	0.837	0.986
PSEN1	SSc_HC	Prolif Basal	-0.01945	3.311	0.04223	0.837	0.999
ECH1	SSc_HC	Basal	-0.0224	6.766	0.04265	0.837	1
EIF1B	GERD_HC	Suprabasal	-0.02296	5.985	0.04263	0.837	0.999
STARD7	GERD_HC	Basal	-0.0253	4.646	0.04232	0.837	1
EID2	SSc_HC	Prolif Basal	-0.02546	3.538	0.04221	0.837	0.999
M6PR	SSc_HC	Basal	-0.02566	5.402	0.04255	0.837	1
UPF3A	GERD_HC	Prolif Suprabasal	-0.0277	5.716	0.04241	0.837	1
BPNT1	GERD_HC	Prolif Basal	-0.02797	2.788	0.0425	0.837	1
WDR89	SSc_HC	Basal	-0.02824	2.069	0.04221	0.837	1
PRRG1	SSc_HC	Prolif Basal	-0.02829	1.822	0.0423	0.837	0.999
LUC7L2	SSc_GERD	Superficial	0.02003	5.965	0.0423	0.837	0.921
ABCD4	GERD_HC	Prolif Basal	-0.0296	3.335	0.04225	0.837	1
CCDC153	SSc_HC	Basal	-0.02981	1.218	0.04253	0.837	1
EPC1	GERD_HC	Suprabasal	-0.02996	4.854	0.04247	0.837	0.999
TGFBR1	SSc_HC	Basal	-0.03029	2.987	0.04269	0.837	1
CENPO	SSc_HC	Prolif Suprabasal	-0.03279	1.416	0.04236	0.837	1
KLHL22	SSc_HC	Suprabasal	-0.03318	1.164	0.04271	0.837	0.986
RB1	SSc_GERD	Suprabasal	0.02487	4.648	0.04241	0.837	0.986
COMT	SSc_HC	Prolif Basal	-0.03332	7.852	0.04246	0.837	0.999
COA7	GERD_HC	Prolif Basal	-0.03391	2.831	0.04237	0.837	1
KPNA4	SSc_GERD	Prolif Basal	0.02589	5.176	0.04236	0.837	1
NIPBL	GERD_HC	Prolif Suprabasal	-0.03441	5.252	0.04235	0.837	1
UQCRFS1	SSc_GERD	Prolif Basal	0.02648	7.252	0.04235	0.837	1
ADCY6	GERD_HC	Suprabasal	-0.03504	1.389	0.04271	0.837	0.999
MIR22HG	SSc_HC	Prolif Suprabasal	-0.03524	3.315	0.04252	0.837	1
MGMT	SSc_HC	Basal	-0.03583	6.04	0.0422	0.837	1
TJP1	GERD_HC	Prolif Basal	-0.03586	5.934	0.04255	0.837	1
DNAJC19	GERD_HC	Basal	-0.03636	6.199	0.04265	0.837	1
SGPL1	SSc_GERD	Prolif Basal	0.02801	3.651	0.04264	0.837	1
NSA2	SSc_GERD	Prolif Suprabasal	0.02908	7.79	0.04231	0.837	1
KCNK6	GERD_HC	Superficial	-0.03766	4.813	0.0426	0.837	0.921
NAA80	SSc_HC	Prolif Basal	-0.03815	1.547	0.04245	0.837	0.999
SS18L2	GERD_HC	Prolif Basal	-0.03849	5.215	0.04219	0.837	1
SNRPN	SSc_HC	Prolif Suprabasal	-0.03872	4.221	0.04228	0.837	1
ETF1	SSc_GERD	Prolif Basal	0.03122	5.967	0.04266	0.837	1
TXNL4A	SSc_GERD	Basal	0.03152	6.561	0.04237	0.837	1
ARHGEF10L	SSc_GERD	Prolif Basal	0.03183	3.07	0.04251	0.837	1
CYB5D1	SSc_GERD	Prolif Basal	0.03196	1.915	0.04253	0.837	1
IFT57	SSc_HC	Basal	-0.04055	4.582	0.04222	0.837	1
LPAR1	SSc_HC	Prolif Suprabasal	-0.04065	1.748	0.04237	0.837	1
HIPK2	GERD_HC	Prolif Suprabasal	-0.04094	4.67	0.04231	0.837	1
ALG6	SSc_GERD	Prolif Suprabasal	0.03277	3.228	0.0425	0.837	1
MBNL3	SSc_GERD	Prolif Suprabasal	0.03288	3.218	0.04222	0.837	1
DCUN1D1	SSc_GERD	Prolif Suprabasal	0.03297	4.521	0.04233	0.837	1
HSPBP1	SSc_GERD	Prolif Basal	0.0332	4.125	0.04266	0.837	1
GCH1	GERD_HC	Superficial	-0.04179	2.278	0.04259	0.837	0.921
HOXA3	SSc_GERD	Suprabasal	0.03369	2.294	0.04239	0.837	0.986
TAMM41	GERD_HC	Prolif Basal	-0.04243	3.204	0.04258	0.837	1
PITX1	GERD_HC	Superficial	-0.04291	9.714	0.04267	0.837	0.921
ARHGEF16	GERD_HC	Superficial	-0.04313	3.234	0.04245	0.837	0.921
TRAPPC2B	SSc_GERD	Prolif Basal	0.03487	4.208	0.04222	0.837	1
SHMT2	SSc_GERD	Prolif Suprabasal	0.03623	5.437	0.04258	0.837	1
NAPA-AS1	GERD_HC	Prolif Suprabasal	-0.04544	0.8097	0.04251	0.837	1
PXDC1	SSc_HC	Suprabasal	-0.04605	2.912	0.04256	0.837	0.986
CBX8	SSc_GERD	Prolif Suprabasal	0.03866	1.225	0.04261	0.837	1
ARHGEF10	SSc_HC	Prolif Basal	-0.04727	1.224	0.04237	0.837	0.999
NPEPL1	SSc_GERD	Prolif Basal	0.03947	4.205	0.04267	0.837	1
ZNF738	GERD_HC	Suprabasal	-0.04837	2.326	0.04241	0.837	0.999
TMEM9	SSc_GERD	Basal	0.04326	3.857	0.04249	0.837	1
CAPS	GERD_HC	Suprabasal	-0.0523	2.018	0.04257	0.837	0.999
MCF2L	GERD_HC	Prolif Basal	-0.05259	1.261	0.0424	0.837	1
AMN	SSc_GERD	Basal	0.04566	3.932	0.04257	0.837	1
TENT5B	SSc_GERD	Basal	0.04695	4.815	0.04237	0.837	1
NME4	GERD_HC	Suprabasal	-0.05575	4.448	0.04254	0.837	0.999
SLC20A1	SSc_GERD	Basal	0.04815	4.404	0.04247	0.837	1
NOTCH2NLA	GERD_HC	Prolif Suprabasal	-0.05667	0.7788	0.0424	0.837	1
USP45	SSc_HC	Superficial	-0.05824	1.876	0.1909	0.837	0.891
REEP1	GERD_HC	Prolif Suprabasal	-0.06167	1.071	0.04251	0.837	1
PTPN20	SSc_HC	Suprabasal	-0.06199	1.008	0.04221	0.837	0.986
CHKA	SSc_GERD	Prolif Basal	0.05417	0.3319	0.04236	0.837	1
AMOT	SSc_GERD	Basal	0.05507	1.35	0.04235	0.837	1
YOD1	GERD_HC	Suprabasal	-0.06815	5.398	0.04239	0.837	0.999
PLAAT4	GERD_HC	Suprabasal	-0.06917	4.978	0.04239	0.837	0.999
STAT5B	SSc_GERD	Prolif Basal	0.06165	1.853	0.1625	0.837	1
SCGB1A1	SSc_HC	Suprabasal	-0.0776	3.887	0.04259	0.837	0.986
PLAUR	GERD_HC	Prolif Basal	-0.08894	3.55	0.04228	0.837	1
SNHG17	SSc_GERD	Prolif Suprabasal	0.08629	4.744	0.04265	0.837	1
LGALS9B	GERD_HC	Superficial	-0.09716	0.5526	0.04246	0.837	0.921
NHSL2	GERD_HC	Prolif Suprabasal	-0.1171	1.717	0.04268	0.837	1
APBA3	GERD_HC	Basal	-0.1245	1.847	0.4688	0.837	1
ZNF330	SSc_HC	Superficial	0.1639	4.32	2.858	0.838	0.893
NPPC	GERD_HC	Prolif Basal	0.1234	1.937	0.04167	0.838	1
FAM25A	GERD_HC	Basal	0.119	10.13	0.04192	0.838	1
MT1G	SSc_GERD	Prolif Suprabasal	-0.103	9.056	0.04202	0.838	1
HIST1H4H	GERD_HC	Suprabasal	0.07271	3.292	0.04169	0.838	0.999
AC092069.1	SSc_HC	Prolif Suprabasal	0.06787	1.975	0.04182	0.838	1
TMEM61	GERD_HC	Basal	0.06565	1.729	0.04193	0.838	1
IDE	SSc_HC	Prolif Basal	0.06528	3.492	0.2593	0.838	0.999
PLA2G6	SSc_HC	Suprabasal	0.06355	0.7133	0.1677	0.838	0.986
OSMR-AS1	SSc_HC	Prolif Basal	0.0568	0.1878	0.04206	0.838	0.999
ZNF695	GERD_HC	Prolif Basal	0.05585	0.2385	0.04211	0.838	1
SLC7A2	SSc_HC	Prolif Basal	0.05528	3.856	0.04167	0.838	0.999
AC145124.1	SSc_GERD	Prolif Suprabasal	-0.06306	1.001	0.04205	0.838	1
TMEM74	GERD_HC	Prolif Basal	0.05094	0.9258	0.0418	0.838	1
SPIRE2	SSc_HC	Prolif Suprabasal	0.05043	0.5785	0.0419	0.838	1
PDIA5	SSc_HC	Prolif Basal	0.04926	0.9099	0.05886	0.838	0.999
POLG2	GERD_HC	Prolif Basal	0.04807	3.344	0.04204	0.838	1
MZT2A	GERD_HC	Prolif Suprabasal	0.04711	7.401	0.04188	0.838	1
LMTK3	SSc_GERD	Prolif Suprabasal	-0.05463	1.734	0.04201	0.838	1
GSTO1	GERD_HC	Prolif Basal	0.04557	6.914	0.04167	0.838	1
CXCR2	SSc_HC	Prolif Suprabasal	0.04454	2.929	0.04179	0.838	1
RANBP9	GERD_HC	Basal	0.04384	5.285	0.04186	0.838	1
GINS2	SSc_GERD	Prolif Basal	-0.05019	4.588	0.04214	0.838	1
TIMM44	SSc_HC	Basal	0.03949	4.365	0.04216	0.838	1
MGAT4B	SSc_HC	Superficial	0.0388	5.375	0.04176	0.838	0.893
MTMR10	SSc_GERD	Prolif Basal	-0.04686	3.675	0.04193	0.838	1
AP2A2	SSc_HC	Prolif Suprabasal	0.03806	3.679	0.04201	0.838	1
ZNF846	SSc_HC	Prolif Suprabasal	0.03806	2.961	0.04171	0.838	1
HSDL1	GERD_HC	Basal	0.03728	2.384	0.04217	0.838	1
RANGRF	SSc_GERD	Prolif Suprabasal	-0.04518	2.979	0.0421	0.838	1
MRPL28	GERD_HC	Basal	0.03531	5.505	0.04209	0.838	1
SEPTIN11	GERD_HC	Suprabasal	0.0349	4.128	0.04171	0.838	0.999
SLC35F2	SSc_GERD	Prolif Suprabasal	-0.043	2.548	0.04167	0.838	1
SNX21	SSc_HC	Prolif Basal	0.03428	2.944	0.0421	0.838	0.999
CALCOCO1	SSc_HC	Prolif Basal	0.03416	3.507	0.04168	0.838	0.999
PIK3R1	SSc_GERD	Superficial	-0.04242	4.872	0.04201	0.838	0.922
IL1R1	SSc_GERD	Basal	-0.04214	3.296	0.04213	0.838	1
HLTF	SSc_HC	Basal	0.03374	3.884	0.04166	0.838	1
PITPNA-AS1	SSc_HC	Prolif Basal	0.03297	4.516	0.04173	0.838	0.999
NDRG3	GERD_HC	Suprabasal	0.03252	3.649	0.04191	0.838	0.999
EXOSC1	GERD_HC	Prolif Suprabasal	0.03246	4.546	0.04206	0.838	1
SENP2	GERD_HC	Prolif Suprabasal	0.03188	2.821	0.04204	0.838	1
EBAG9	GERD_HC	Prolif Suprabasal	0.02972	5.197	0.04203	0.838	1
TIMM21	SSc_HC	Suprabasal	0.02963	3.681	0.04199	0.838	0.986
GABPB1	GERD_HC	Suprabasal	0.02958	2.673	0.04174	0.838	0.999
EFTUD2	SSc_HC	Basal	0.02896	3.93	0.04208	0.838	1
POLR2G	SSc_HC	Suprabasal	0.02866	5.631	0.04199	0.838	0.986
RLIM	SSc_HC	Basal	0.02833	3.426	0.04199	0.838	1
KHNYN	GERD_HC	Superficial	0.02828	2.622	0.04635	0.838	0.922
PNPLA4	SSc_HC	Basal	0.02809	5.279	0.04168	0.838	1
DAZAP1	GERD_HC	Suprabasal	0.02758	5.773	0.04209	0.838	0.999
RNF2	SSc_HC	Basal	0.02716	2.597	0.04205	0.838	1
FOXA1	SSc_GERD	Basal	-0.03561	3.785	0.09046	0.838	1
ZSCAN30	SSc_GERD	Suprabasal	-0.03534	1.667	0.04212	0.838	0.986
UBR1	SSc_GERD	Prolif Suprabasal	-0.03465	1.896	0.04207	0.838	1
FAM117A	SSc_GERD	Prolif Suprabasal	-0.03441	1.625	0.04197	0.838	1
IQCB1	SSc_HC	Suprabasal	0.02571	3.08	0.04184	0.838	0.986
RNF20	SSc_HC	Basal	0.02553	4.101	0.04198	0.838	1
PPM1D	SSc_GERD	Suprabasal	-0.03323	2.223	0.04198	0.838	0.986
SORD	GERD_HC	Suprabasal	0.02462	4.784	0.04167	0.838	0.999
TOGARAM1	SSc_GERD	Prolif Suprabasal	-0.0329	2.573	0.04203	0.838	1
CDK2AP2	SSc_GERD	Basal	-0.0325	5.645	0.04208	0.838	1
PPP1R2	SSc_HC	Prolif Basal	0.02345	5.559	0.04169	0.838	0.999
SYMPK	SSc_HC	Basal	0.02282	2.956	0.04217	0.838	1
EIF2AK1	SSc_HC	Prolif Suprabasal	0.02243	5.08	0.04213	0.838	1
UBXN2B	SSc_GERD	Suprabasal	-0.03048	2.77	0.04182	0.838	0.986
MMGT1	GERD_HC	Basal	0.02201	3.6	0.04214	0.838	1
GNPDA1	SSc_GERD	Suprabasal	-0.02859	4.138	0.04172	0.838	0.986
ATG3	SSc_HC	Prolif Basal	0.01765	5.693	0.04181	0.838	0.999
ESS2	SSc_GERD	Prolif Suprabasal	-0.0255	2.408	0.04167	0.838	1
CC2D1A	SSc_GERD	Prolif Basal	-0.02347	3.308	0.04193	0.838	1
SREK1	SSc_GERD	Prolif Suprabasal	-0.02291	5.225	0.04212	0.838	1
PEX16	SSc_HC	Suprabasal	0.0146	4.42	0.04209	0.838	0.986
ATP6V1G1	SSc_HC	Prolif Suprabasal	-0.01856	7.926	0.04171	0.838	1
NSMCE1	SSc_HC	Suprabasal	-0.02296	5.389	0.04177	0.838	0.986
PPP1R7	GERD_HC	Prolif Basal	-0.02319	6.273	0.04189	0.838	1
NTPCR	SSc_HC	Basal	-0.0241	4.922	0.04183	0.838	1
COQ9	SSc_GERD	Prolif Suprabasal	0.01976	5.068	0.04194	0.838	1
DVL3	SSc_GERD	Prolif Basal	0.01995	3.523	0.04218	0.838	1
SEC61B	SSc_HC	Suprabasal	-0.02845	7.834	0.04187	0.838	0.986
VPS39	SSc_HC	Prolif Suprabasal	-0.0285	2.388	0.04208	0.838	1
RHOG	SSc_GERD	Suprabasal	0.02082	4.946	0.04202	0.838	0.986
CYB5B	SSc_HC	Suprabasal	-0.02953	4.795	0.04187	0.838	0.986
OTUD5	GERD_HC	Prolif Suprabasal	-0.02961	3.532	0.04179	0.838	1
SIVA1	GERD_HC	Prolif Basal	-0.02994	7.001	0.04202	0.838	1
ATP6V1D	GERD_HC	Suprabasal	-0.03034	6.658	0.04201	0.838	0.999
RNF130	GERD_HC	Suprabasal	-0.03049	3.147	0.04201	0.838	0.999
DCAF16	GERD_HC	Prolif Suprabasal	-0.03054	2.986	0.04189	0.838	1
ACOT13	SSc_HC	Prolif Basal	-0.03059	4.799	0.04213	0.838	0.999
CCDC91	SSc_GERD	Prolif Basal	0.02261	4.465	0.04189	0.838	1
PICALM	SSc_HC	Prolif Suprabasal	-0.03123	4.442	0.04169	0.838	1
ATIC	SSc_HC	Prolif Suprabasal	-0.03193	4.603	0.0418	0.838	1
UBP1	SSc_GERD	Prolif Basal	0.02433	3.493	0.04207	0.838	1
UNC13B	SSc_HC	Prolif Suprabasal	-0.03319	2.319	0.04196	0.838	1
RPL7L1	GERD_HC	Prolif Suprabasal	-0.03333	5.947	0.04212	0.838	1
UROD	GERD_HC	Basal	-0.0338	4.539	0.04166	0.838	1
ELP6	SSc_GERD	Prolif Suprabasal	0.02533	4.462	0.04198	0.838	1
G2E3	SSc_HC	Prolif Suprabasal	-0.03483	3.935	0.04197	0.838	1
TLE2	SSc_HC	Basal	-0.03509	2.39	0.04213	0.838	1
TRAF3IP1	SSc_GERD	Suprabasal	0.02684	2.898	0.04186	0.838	0.986
FAM92A	SSc_HC	Prolif Basal	-0.03538	3.017	0.04203	0.838	0.999
YLPM1	GERD_HC	Basal	-0.03687	3.44	0.0417	0.838	1
CNEP1R1	GERD_HC	Prolif Suprabasal	-0.0369	2.252	0.04201	0.838	1
TMEM127	GERD_HC	Superficial	-0.03723	4.195	0.04209	0.838	0.921
C22orf39	GERD_HC	Suprabasal	-0.03729	4.641	0.04179	0.838	0.999
ZNF232	GERD_HC	Prolif Suprabasal	-0.03759	1.654	0.04191	0.838	1
METTL16	SSc_GERD	Suprabasal	0.0291	3.212	0.04193	0.838	0.986
GEMIN2	GERD_HC	Prolif Suprabasal	-0.0381	3.182	0.04208	0.838	1
IRGQ	GERD_HC	Prolif Basal	-0.03922	2.151	0.04179	0.838	1
OGG1	GERD_HC	Prolif Basal	-0.03948	2.371	0.04179	0.838	1
TGFA	SSc_HC	Suprabasal	-0.03987	3.383	0.04171	0.838	0.986
ALDH3A1	SSc_HC	Suprabasal	-0.04122	9.125	0.04204	0.838	0.986
RFC4	GERD_HC	Suprabasal	-0.04157	4.332	0.04215	0.838	0.999
FBXL8	SSc_GERD	Prolif Suprabasal	0.03407	2.116	0.04192	0.838	1
COL4A5	SSc_HC	Prolif Basal	-0.04286	0.4872	0.04189	0.838	0.999
POLM	SSc_GERD	Prolif Suprabasal	0.03526	2.255	0.04181	0.838	1
MEAK7	SSc_GERD	Prolif Suprabasal	0.03553	3.123	0.04213	0.838	1
MCOLN1	SSc_GERD	Suprabasal	0.03559	3.025	0.04166	0.838	0.986
XKR6	SSc_GERD	Prolif Suprabasal	0.03608	1.749	0.04207	0.838	1
TTC9	SSc_HC	Prolif Suprabasal	-0.04646	6.72	0.0421	0.838	1
PTDSS1	SSc_GERD	Basal	0.03845	3.338	0.04174	0.838	1
GRINA	GERD_HC	Prolif Basal	-0.04669	4.12	0.04187	0.838	1
CCND1	SSc_GERD	Prolif Suprabasal	0.03877	7.75	0.04178	0.838	1
MIS18A	SSc_GERD	Suprabasal	0.03903	4.491	0.04214	0.838	0.986
GRHL1	GERD_HC	Suprabasal	-0.04738	4.738	0.04168	0.838	0.999
RHOQ	GERD_HC	Basal	-0.04768	2	0.04167	0.838	1
DSEL	GERD_HC	Prolif Suprabasal	-0.04814	0.7334	0.04175	0.838	1
TLR5	SSc_GERD	Suprabasal	0.03991	2.86	0.0421	0.838	0.986
THOP1	SSc_GERD	Prolif Suprabasal	0.04046	3.574	0.04203	0.838	1
NDN	GERD_HC	Prolif Basal	-0.04932	4.108	0.0418	0.838	1
RYR1	SSc_GERD	Basal	0.04308	4.606	0.04168	0.838	1
TAPBPL	GERD_HC	Basal	-0.05212	2.543	0.04184	0.838	1
ZNF708	GERD_HC	Prolif Basal	-0.05229	2.003	0.04169	0.838	1
GFOD1	GERD_HC	Suprabasal	-0.05421	2.459	0.04175	0.838	0.999
CCDC127	SSc_GERD	Prolif Basal	0.04713	4.116	0.04205	0.838	1
TBCEL	GERD_HC	Prolif Basal	-0.0569	0.9186	0.04173	0.838	1
NUFIP1	SSc_GERD	Prolif Basal	0.04947	3.598	0.08701	0.838	1
TBCEL	GERD_HC	Prolif Suprabasal	-0.05852	0.9186	0.04183	0.838	1
ANO1	SSc_GERD	Prolif Suprabasal	0.05785	2.068	0.04209	0.838	1
ZCWPW1	SSc_HC	Prolif Suprabasal	-0.06669	1.75	0.1441	0.838	1
RDH10	SSc_GERD	Suprabasal	0.06696	3.278	0.04215	0.838	0.986
TMEM52	GERD_HC	Prolif Suprabasal	-0.07606	1.616	0.0417	0.838	1
KIFC3	SSc_GERD	Prolif Basal	0.06954	3.887	0.0417	0.838	1
AC129507.1	SSc_GERD	Basal	0.08236	0.466	0.04202	0.838	1
OSCP1	GERD_HC	Prolif Basal	-0.1083	1.511	0.2769	0.838	1
AC006504.5	GERD_HC	Prolif Basal	-0.114	1.576	0.4208	0.838	1
RPS10-NUDT3	GERD_HC	Suprabasal	-0.1212	0.675	0.04203	0.838	0.999
S100A7	SSc_HC	Prolif Basal	0.2534	9.885	0.04121	0.839	0.999
CUL5	GERD_HC	Superficial	0.1744	4.733	1.716	0.839	0.922
MASTL	GERD_HC	Superficial	0.1269	2.81	0.5088	0.839	0.922
ZNF619	GERD_HC	Prolif Basal	0.1027	0.2762	0.2017	0.839	1
ERMAP	SSc_GERD	Prolif Suprabasal	-0.1104	1.975	0.6197	0.839	1
PLAC8	GERD_HC	Basal	0.098	6.335	0.04146	0.839	1
PUDP	SSc_HC	Prolif Suprabasal	0.09769	2.406	0.3885	0.839	1
C11orf52	SSc_HC	Prolif Suprabasal	0.07603	2.24	0.281	0.839	1
TMEM52	GERD_HC	Prolif Basal	0.07352	1.616	0.04127	0.839	1
AC006064.4	GERD_HC	Suprabasal	0.06432	0.9809	0.0413	0.839	0.999
LINC01697	SSc_GERD	Prolif Suprabasal	-0.06813	1.578	0.04123	0.839	1
NOP16	GERD_HC	Superficial	0.05958	5.104	0.04147	0.839	0.922
LENG9	GERD_HC	Basal	0.05284	2.62	0.04131	0.839	1
RIN1	GERD_HC	Suprabasal	0.05178	4.354	0.04133	0.839	0.999
MCM3AP-AS1	GERD_HC	Prolif Basal	0.05143	0.772	0.04119	0.839	1
PKP2	SSc_HC	Suprabasal	0.05074	2.839	0.04116	0.839	0.986
TCF4	GERD_HC	Basal	0.04987	4.509	0.0412	0.839	1
CNNM4	GERD_HC	Prolif Suprabasal	0.04586	1.625	0.04162	0.839	1
COMMD3	SSc_GERD	Superficial	-0.05279	5.706	0.3458	0.839	0.922
ROBO1	SSc_HC	Basal	0.03999	3.541	0.04119	0.839	1
ARID3A	SSc_HC	Prolif Suprabasal	0.03962	1.797	0.0414	0.839	1
VWA8	GERD_HC	Basal	0.03934	2.377	0.0416	0.839	1
NCAPD2	GERD_HC	Prolif Basal	0.03813	4.238	0.04154	0.839	1
FAM222B	SSc_HC	Superficial	0.03602	2.368	0.04142	0.839	0.893
RNF128	SSc_HC	Prolif Basal	0.03587	1.811	0.04161	0.839	0.999
ACAT2	SSc_HC	Suprabasal	0.03577	6.213	0.04134	0.839	0.986
EPB41L2	SSc_HC	Prolif Basal	0.03357	3.526	0.04117	0.839	0.999
GARS-DT	GERD_HC	Superficial	0.03331	2.826	0.0413	0.839	0.922
RPIA	GERD_HC	Basal	0.03284	4.217	0.04148	0.839	1
PLA2G4A	SSc_HC	Prolif Suprabasal	0.03248	2.825	0.04161	0.839	1
C6orf62	SSc_HC	Basal	0.0322	5.029	0.04115	0.839	1
POT1	SSc_GERD	Prolif Suprabasal	-0.04018	1.929	0.04141	0.839	1
DCPS	SSc_GERD	Suprabasal	-0.03985	4.059	0.04158	0.839	0.986
AL392172.1	SSc_GERD	Basal	-0.03859	1.883	0.04164	0.839	1
CDKN2D	SSc_GERD	Prolif Basal	-0.03642	3.842	0.04131	0.839	1
SEPTIN8	GERD_HC	Superficial	0.0277	3.351	0.04127	0.839	0.922
ZUP1	GERD_HC	Basal	0.02761	2.471	0.04134	0.839	1
ARL13B	SSc_HC	Prolif Suprabasal	0.02716	2.717	0.04121	0.839	1
TMSB4X	SSc_GERD	Suprabasal	-0.0354	9.279	0.04116	0.839	0.986
RBM43	SSc_GERD	Suprabasal	-0.035	3.144	0.04141	0.839	0.986
DCAF17	SSc_HC	Prolif Suprabasal	0.02593	2.072	0.04138	0.839	1
ZNF384	GERD_HC	Prolif Suprabasal	0.02571	2.441	0.04143	0.839	1
DDX6	SSc_HC	Basal	0.02505	5.538	0.04157	0.839	1
ALKBH8	SSc_GERD	Suprabasal	-0.03281	1.69	0.04133	0.839	0.986
UBR3	SSc_GERD	Basal	-0.03266	2.947	0.04162	0.839	1
QSER1	SSc_GERD	Prolif Suprabasal	-0.03255	4.51	0.04164	0.839	1
TGS1	SSc_GERD	Prolif Basal	-0.03239	4.863	0.04147	0.839	1
RAD54L2	SSc_GERD	Prolif Basal	-0.03192	1.989	0.04132	0.839	1
CISD1	SSc_HC	Basal	0.02341	6.372	0.04128	0.839	1
DIMT1	SSc_HC	Prolif Basal	0.02288	4.421	0.04133	0.839	0.999
RPS3A	SSc_HC	Prolif Basal	0.02256	12.11	0.04151	0.839	0.999
ATRX	SSc_GERD	Basal	-0.03012	5.773	0.04161	0.839	1
YIPF6	GERD_HC	Suprabasal	0.02152	4.717	0.04127	0.839	0.999
RSAD1	SSc_GERD	Suprabasal	-0.02981	2.4	0.0413	0.839	0.986
DDX49	SSc_HC	Prolif Suprabasal	0.02129	4.784	0.04142	0.839	1
GOLGB1	SSc_GERD	Suprabasal	-0.02958	6.177	0.04135	0.839	0.986
SSU72	SSc_HC	Basal	0.02058	6.712	0.04159	0.839	1
CHD1	SSc_GERD	Basal	-0.02806	4.283	0.04164	0.839	1
ZDHHC5	SSc_HC	Prolif Suprabasal	0.0194	4.811	0.04146	0.839	1
NPTN	SSc_GERD	Superficial	-0.02767	5.461	0.0414	0.839	0.922
AKAP13	SSc_GERD	Suprabasal	-0.02722	4.623	0.04152	0.839	0.986
POLR2F	SSc_GERD	Prolif Basal	-0.02662	6.162	0.04142	0.839	1
UFD1	SSc_HC	Basal	0.01792	5.881	0.04135	0.839	1
BCAP31	SSc_HC	Suprabasal	0.01679	6.98	0.04114	0.839	0.986
EIF2S3	SSc_GERD	Superficial	-0.02498	6.521	0.04159	0.839	0.922
CIAO1	SSc_GERD	Prolif Suprabasal	-0.02178	5.107	0.04139	0.839	1
PLEKHJ1	SSc_GERD	Prolif Basal	-0.01955	5.548	0.04144	0.839	1
GTF2H3	SSc_HC	Prolif Suprabasal	-0.017	4.52	0.04129	0.839	1
CWC22	SSc_HC	Basal	-0.0205	4.329	0.04126	0.839	1
VPS26C	GERD_HC	Prolif Basal	-0.02114	3.558	0.04151	0.839	1
AP3B1	SSc_HC	Prolif Basal	-0.02201	4.692	0.04132	0.839	0.999
HAUS1	SSc_HC	Prolif Suprabasal	-0.02253	4.557	0.04148	0.839	1
SAR1A	SSc_HC	Prolif Basal	-0.02301	5.383	0.04123	0.839	0.999
CLCN3	SSc_HC	Prolif Basal	-0.02438	4.675	0.04145	0.839	0.999
USP4	GERD_HC	Basal	-0.02544	3.582	0.04137	0.839	1
RAN	SSc_HC	Prolif Basal	-0.02716	8.844	0.04132	0.839	0.999
COX6A1	GERD_HC	Basal	-0.0283	9.156	0.04143	0.839	1
THAP4	SSc_GERD	Basal	0.02008	4.327	0.04119	0.839	1
PTCD3	SSc_HC	Prolif Basal	-0.02861	4.29	0.0415	0.839	0.999
LARP4B	GERD_HC	Basal	-0.02937	3.872	0.0412	0.839	1
RANBP3	SSc_GERD	Prolif Suprabasal	0.02124	3.136	0.04145	0.839	1
NDUFA6	GERD_HC	Prolif Basal	-0.02993	7.204	0.04135	0.839	1
CDK11A	SSc_HC	Suprabasal	-0.03028	3.149	0.04164	0.839	0.986
CIB1	SSc_HC	Suprabasal	-0.03104	7.261	0.04116	0.839	0.986
TSPAN17	GERD_HC	Suprabasal	-0.03108	2.904	0.04586	0.839	0.999
PPFIBP2	SSc_HC	Prolif Basal	-0.03155	3.053	0.04116	0.839	0.999
THYN1	GERD_HC	Basal	-0.03195	4.984	0.04159	0.839	1
WDR90	SSc_HC	Prolif Basal	-0.03336	1.599	0.04154	0.839	0.999
MTMR6	SSc_HC	Superficial	-0.03468	2.637	0.04122	0.839	0.893
DGCR8	SSc_GERD	Prolif Basal	0.02651	2.193	0.04118	0.839	1
ANKRD42	GERD_HC	Prolif Basal	-0.03505	1.287	0.04122	0.839	1
CUL4B	SSc_HC	Prolif Suprabasal	-0.03508	3.915	0.0412	0.839	1
KLHDC3	SSc_GERD	Superficial	0.02682	4.318	0.0415	0.839	0.922
CHD8	SSc_GERD	Prolif Basal	0.02696	4.227	0.04158	0.839	1
CARHSP1	GERD_HC	Basal	-0.03632	7.585	0.04116	0.839	1
DNM2	SSc_GERD	Suprabasal	0.02834	4.353	0.0412	0.839	0.986
ADSL	GERD_HC	Prolif Suprabasal	-0.03761	4.939	0.04147	0.839	1
USP11	SSc_GERD	Basal	0.02985	3.022	0.0416	0.839	1
GNG5	SSc_GERD	Prolif Suprabasal	0.0305	8.161	0.04122	0.839	1
MOSPD3	SSc_GERD	Prolif Suprabasal	0.03064	4.081	0.04155	0.839	1
FKBP9	SSc_GERD	Prolif Basal	0.03093	3.257	0.04163	0.839	1
SYNGR2	SSc_GERD	Suprabasal	0.03107	5.351	0.04154	0.839	0.986
ST5	GERD_HC	Suprabasal	-0.03962	3.305	0.04147	0.839	0.999
SH3GLB2	SSc_GERD	Suprabasal	0.03198	5.294	0.04116	0.839	0.986
SPRED2	GERD_HC	Superficial	-0.0404	2.205	0.04124	0.839	0.922
SLC25A45	GERD_HC	Suprabasal	-0.04071	0.822	0.04141	0.839	0.999
NOC2L	SSc_GERD	Basal	0.0328	4.804	0.04136	0.839	1
ZNF181	SSc_GERD	Prolif Suprabasal	0.03415	1.932	0.04141	0.839	1
ARRDC1	SSc_GERD	Prolif Basal	0.03439	4.66	0.04138	0.839	1
KAT8	SSc_HC	Prolif Basal	-0.0432	3.648	0.1385	0.839	0.999
S100A6	SSc_HC	Suprabasal	-0.04431	10.7	0.04124	0.839	0.986
NOL7	SSc_GERD	Basal	0.03635	6.698	0.04144	0.839	1
SUOX	GERD_HC	Prolif Basal	-0.04542	1.889	0.04123	0.839	1
SLC12A4	GERD_HC	Prolif Basal	-0.04643	1.084	0.04148	0.839	1
SMC4	SSc_GERD	Prolif Suprabasal	0.0384	6.662	0.04128	0.839	1
PTPRG-AS1	SSc_HC	Prolif Basal	-0.04689	-0.2364	0.04138	0.839	0.999
UST	SSc_HC	Prolif Basal	-0.04754	0.3471	0.04125	0.839	0.999
ZNF506	SSc_GERD	Suprabasal	0.04353	3.34	0.04164	0.839	0.986
CIPC	SSc_GERD	Suprabasal	0.04364	2.665	0.04142	0.839	0.986
FOXE1	GERD_HC	Prolif Suprabasal	-0.05384	2.616	0.04139	0.839	1
AC004241.1	SSc_HC	Prolif Basal	-0.05576	0.767	0.04156	0.839	0.999
RAB11FIP1	GERD_HC	Suprabasal	-0.05724	6.478	0.04116	0.839	0.999
BOP1	SSc_GERD	Prolif Suprabasal	0.04927	3.982	0.04137	0.839	1
ZSCAN31	SSc_GERD	Prolif Basal	0.05072	2.569	0.04141	0.839	1
CLDN4	SSc_GERD	Prolif Basal	0.05457	7.405	0.04166	0.839	1
SLC45A4	SSc_HC	Prolif Basal	-0.06333	1.174	0.04156	0.839	0.999
SLC16A10	SSc_HC	Prolif Basal	-0.06486	-0.5139	0.04129	0.839	0.999
TSLP	SSc_GERD	Basal	0.05723	5.471	0.04147	0.839	1
NAV1	GERD_HC	Suprabasal	-0.06883	2.286	0.04142	0.839	0.999
CHROMR	SSc_GERD	Prolif Suprabasal	0.06119	0.5082	0.05912	0.839	1
TMPRSS11A	SSc_GERD	Prolif Suprabasal	0.06179	5.16	0.04142	0.839	1
ZNF501	GERD_HC	Prolif Basal	-0.07182	0.2593	0.0884	0.839	1
POLR2J2	SSc_GERD	Basal	0.06859	0.3557	0.04118	0.839	1
HOXB2	SSc_HC	Superficial	-0.08235	3.902	0.04118	0.839	0.893
C2orf74	SSc_GERD	Basal	0.08691	2.794	0.04142	0.839	1
ENPP5	SSc_GERD	Basal	-0.1204	-0.07883	0.2035	0.84	1
KRT4	GERD_HC	Prolif Basal	0.0785	11.83	0.04109	0.84	1
CFL2	GERD_HC	Basal	0.0758	3.295	0.04104	0.84	1
AC116407.2	SSc_GERD	Prolif Suprabasal	-0.07449	0.01169	0.08689	0.84	1
CPS1	GERD_HC	Prolif Basal	0.06436	0.2252	0.04084	0.84	1
MRPS26	GERD_HC	Suprabasal	0.0552	6.468	0.04074	0.84	0.999
APEX1	GERD_HC	Superficial	0.055	6.886	0.04064	0.84	0.923
HIST1H2BD	GERD_HC	Suprabasal	0.05432	2.223	0.04085	0.84	0.999
HLCS	SSc_GERD	Prolif Basal	-0.06162	3.72	0.04097	0.84	1
SPAG1	SSc_GERD	Prolif Basal	-0.06111	3.943	0.04106	0.84	1
FBXO32	GERD_HC	Superficial	0.05219	5.474	0.04083	0.84	0.923
AL359504.2	SSc_HC	Basal	0.05132	-1.088	0.04087	0.84	1
TBXAS1	SSc_HC	Basal	0.04862	3.571	0.04064	0.84	1
BRCA2	GERD_HC	Prolif Suprabasal	0.04826	3.812	0.04098	0.84	1
MARCKSL1	SSc_GERD	Basal	-0.05672	2.853	0.0411	0.84	1
PDPN	SSc_HC	Prolif Basal	0.04788	3.813	0.04078	0.84	0.999
ATP6V0E2	GERD_HC	Prolif Suprabasal	0.04564	2.462	0.04092	0.84	1
CREB3L2	GERD_HC	Basal	0.04489	3.028	0.04106	0.84	1
GINS4	GERD_HC	Prolif Basal	0.04189	2.078	0.04084	0.84	1
AC036176.1	SSc_HC	Prolif Suprabasal	0.04171	1.021	0.0408	0.84	1
BRI3BP	GERD_HC	Suprabasal	0.04016	4.198	0.08696	0.84	0.999
DNAJB9	GERD_HC	Superficial	0.03983	2.882	0.04093	0.84	0.923
PUS7	GERD_HC	Prolif Basal	0.03896	3.176	0.04066	0.84	1
FEN1	SSc_HC	Basal	0.03844	4.51	0.04095	0.84	1
FOXN1	SSc_GERD	Prolif Basal	-0.04657	2.627	0.0407	0.84	1
DENND10	SSc_HC	Suprabasal	0.0379	5.797	0.04073	0.84	0.986
HIVEP1	GERD_HC	Suprabasal	0.03724	3.135	0.04112	0.84	0.999
C12orf57	GERD_HC	Prolif Suprabasal	0.03638	7.604	0.04071	0.84	1
RBM28	GERD_HC	Basal	0.03572	4.403	0.04073	0.84	1
GCC1	GERD_HC	Basal	0.03472	1.656	0.04077	0.84	1
EPHX3	SSc_HC	Superficial	0.03451	4.752	0.04105	0.84	0.894
PHF1	SSc_HC	Basal	0.03444	2.186	0.04069	0.84	1
ZNF677	SSc_GERD	Prolif Basal	-0.04263	2.681	0.04082	0.84	1
YBX1	SSc_HC	Suprabasal	0.03377	9.584	0.04071	0.84	0.986
SPSB2	SSc_GERD	Prolif Basal	-0.04141	2.221	0.04068	0.84	1
SRR	SSc_GERD	Basal	-0.04098	1.735	0.04099	0.84	1
GPR180	SSc_GERD	Prolif Suprabasal	-0.04013	2.691	0.04097	0.84	1
ST20-AS1	SSc_GERD	Prolif Basal	-0.03937	0.6951	0.04108	0.84	1
TAF2	GERD_HC	Superficial	0.0308	3.302	0.04079	0.84	0.923
NAA60	GERD_HC	Prolif Suprabasal	0.03035	3.532	0.041	0.84	1
KIF1B	SSc_HC	Prolif Basal	0.03017	3.947	0.04082	0.84	0.999
WDR74	SSc_HC	Prolif Basal	0.02961	4.846	0.04103	0.84	0.999
TFCP2	GERD_HC	Basal	0.02944	2.642	0.04078	0.84	1
MRGBP	SSc_HC	Suprabasal	0.02901	3.421	0.04082	0.84	0.986
ACTG1	SSc_GERD	Prolif Basal	-0.03757	11.31	0.04071	0.84	1
PSMD3	GERD_HC	Prolif Suprabasal	0.0289	5.377	0.0411	0.84	1
XPNPEP3	GERD_HC	Prolif Basal	0.02859	2.946	0.04107	0.84	1
NRM	SSc_GERD	Prolif Basal	-0.03682	3.586	0.04073	0.84	1
CLDN7	SSc_GERD	Superficial	-0.03673	7.884	0.04113	0.84	0.923
UTP6	GERD_HC	Suprabasal	0.0279	4.398	0.04097	0.84	0.999
PSME4	SSc_GERD	Prolif Suprabasal	-0.03601	3.391	0.04092	0.84	1
CASP9	SSc_GERD	Prolif Suprabasal	-0.03577	1.98	0.04111	0.84	1
FOXO1	SSc_HC	Prolif Basal	0.02718	2.646	0.04098	0.84	0.999
ILF2	GERD_HC	Superficial	0.02688	6.57	0.04104	0.84	0.923
CWC27	GERD_HC	Prolif Suprabasal	0.02587	4.467	0.04076	0.84	1
PHF11	SSc_HC	Basal	0.0258	4.147	0.04082	0.84	1
FAU	SSc_HC	Superficial	0.02529	10.72	0.04076	0.84	0.894
NCAPD3	SSc_GERD	Basal	-0.03364	4.02	0.04104	0.84	1
WDR74	SSc_GERD	Prolif Suprabasal	-0.03354	4.846	0.0409	0.84	1
YWHAQ	GERD_HC	Suprabasal	0.02494	7.518	0.04067	0.84	0.999
DNAJA1	SSc_GERD	Prolif Suprabasal	-0.03338	7.338	0.04063	0.84	1
BYSL	SSc_GERD	Prolif Suprabasal	-0.0327	3.069	0.04086	0.84	1
TCFL5	SSc_GERD	Prolif Suprabasal	-0.03258	1.987	0.04112	0.84	1
ERC1	SSc_HC	Prolif Basal	0.0231	4.026	0.04078	0.84	0.999
CDS1	SSc_GERD	Suprabasal	-0.03147	4.555	0.04106	0.84	0.986
RPE	GERD_HC	Prolif Suprabasal	0.02278	4.027	0.04074	0.84	1
PSMB6	GERD_HC	Suprabasal	0.02228	7.763	0.04111	0.84	0.999
TBCC	SSc_GERD	Superficial	-0.02719	4.164	0.0407	0.84	0.923
SEPHS1	SSc_GERD	Prolif Suprabasal	-0.02478	4.114	0.053	0.84	1
NELFE	SSc_HC	Superficial	0.01508	5.567	0.04077	0.84	0.894
RWDD1	SSc_GERD	Basal	-0.02151	7.11	0.0408	0.84	1
COPS8	SSc_GERD	Suprabasal	-0.02043	4.46	0.04094	0.84	0.986
DERL2	SSc_HC	Prolif Suprabasal	-0.01753	4.963	0.04094	0.84	1
DNAJC21	SSc_HC	Superficial	-0.02018	6.066	0.04078	0.84	0.894
AP3B1	SSc_HC	Prolif Suprabasal	-0.02203	4.692	0.04071	0.84	1
POM121C	SSc_HC	Prolif Suprabasal	-0.02479	3.175	0.04074	0.84	1
ARPC2	SSc_GERD	Basal	0.01672	9.382	0.04083	0.84	1
LAMTOR1	SSc_GERD	Superficial	0.01748	6.874	0.04103	0.84	0.923
COX5B	SSc_HC	Prolif Suprabasal	-0.0262	9.337	0.04095	0.84	1
SUMO2	GERD_HC	Suprabasal	-0.02628	9.056	0.04087	0.84	0.999
RPS14	SSc_HC	Prolif Suprabasal	-0.0267	12.22	0.04085	0.84	1
DNAL4	GERD_HC	Prolif Suprabasal	-0.02757	3.151	0.04062	0.84	1
DCP2	SSc_HC	Prolif Suprabasal	-0.02788	4.231	0.04102	0.84	1
ALPK1	SSc_HC	Prolif Basal	-0.0291	2.747	0.04086	0.84	0.999
PGM1	SSc_HC	Suprabasal	-0.02911	4.91	0.04113	0.84	0.986
CHD4	GERD_HC	Suprabasal	-0.03038	5.563	0.04101	0.84	0.999
TSEN15	SSc_HC	Prolif Basal	-0.03078	3.397	0.04063	0.84	0.999
AFMID	SSc_HC	Suprabasal	-0.03094	3.558	0.04087	0.84	0.986
CD27-AS1	SSc_HC	Basal	-0.03153	2.796	0.04107	0.84	1
NAA25	SSc_HC	Basal	-0.03159	3.551	0.04075	0.84	1
ZNF468	SSc_HC	Prolif Suprabasal	-0.03165	1.725	0.04093	0.84	1
GTF2H1	SSc_GERD	Superficial	0.02371	4.162	0.04067	0.84	0.923
MTMR14	SSc_GERD	Prolif Suprabasal	0.02403	3.553	0.04092	0.84	1
PPARA	SSc_GERD	Suprabasal	0.02403	3.171	0.04101	0.84	0.986
RRP7A	SSc_HC	Prolif Suprabasal	-0.03253	4.927	0.04076	0.84	1
UBAP2	GERD_HC	Prolif Suprabasal	-0.03342	4.291	0.04083	0.84	1
CEBPZOS	SSc_GERD	Basal	0.02592	5.013	0.04072	0.84	1
CMC4	GERD_HC	Basal	-0.03448	4.427	0.04093	0.84	1
PCNT	SSc_HC	Prolif Basal	-0.03449	3.241	0.04097	0.84	0.999
MANSC1	SSc_GERD	Prolif Basal	0.02639	4.065	0.04105	0.84	1
SPRED2	SSc_HC	Prolif Basal	-0.0349	2.205	0.0409	0.84	0.999
CLTC	SSc_GERD	Prolif Suprabasal	0.02692	5.449	0.04081	0.84	1
DHX34	GERD_HC	Suprabasal	-0.03546	1.065	0.04103	0.84	0.999
CD109	SSc_HC	Basal	-0.03565	4.79	0.04064	0.84	1
CYCS	GERD_HC	Suprabasal	-0.03584	7.746	0.04105	0.84	0.999
ANXA2	SSc_GERD	Prolif Suprabasal	0.02748	10.04	0.04062	0.84	1
ZNF146	SSc_GERD	Basal	0.02847	3.854	0.04087	0.84	1
RYR1	SSc_HC	Basal	-0.03724	4.606	0.04072	0.84	1
BRAF	GERD_HC	Prolif Suprabasal	-0.03826	3.073	0.04068	0.84	1
PRKCZ	GERD_HC	Prolif Basal	-0.03837	3.608	0.04068	0.84	1
CENPI	SSc_HC	Prolif Suprabasal	-0.03909	1.07	0.04076	0.84	1
HMGN3-AS1	GERD_HC	Basal	-0.03998	1.026	0.04091	0.84	1
BACE2	SSc_GERD	Suprabasal	0.03186	4.65	0.04112	0.84	0.986
HJURP	SSc_HC	Prolif Basal	-0.04035	3.308	0.04097	0.84	0.999
EME1	SSc_HC	Prolif Basal	-0.04039	0.4702	0.04073	0.84	0.999
HIPK1	SSc_GERD	Basal	0.03336	3.85	0.04107	0.84	1
TMEM19	GERD_HC	Prolif Suprabasal	-0.04189	4.748	0.04065	0.84	1
NFIL3	GERD_HC	Prolif Suprabasal	-0.04298	3.434	0.04077	0.84	1
PACC1	SSc_HC	Prolif Basal	-0.04299	1.701	0.04091	0.84	0.999
IL1RAP	GERD_HC	Prolif Suprabasal	-0.04392	2.936	0.04071	0.84	1
MCMDC2	SSc_HC	Prolif Basal	-0.04395	-0.1595	0.04084	0.84	0.999
CD40	SSc_GERD	Basal	0.03703	4.052	0.04082	0.84	1
MYLK-AS1	SSc_GERD	Basal	0.03743	1.06	0.04087	0.84	1
ABCE1	GERD_HC	Prolif Basal	-0.04592	5.422	0.041	0.84	1
CDCA7	GERD_HC	Prolif Suprabasal	-0.04669	4.408	0.04083	0.84	1
EXOSC7	SSc_GERD	Basal	0.03886	5.59	0.04075	0.84	1
CYB5A	GERD_HC	Prolif Suprabasal	-0.04878	6.524	0.04077	0.84	1
PLIN2	SSc_HC	Prolif Basal	-0.049	4.013	0.04066	0.84	0.999
USP53	SSc_GERD	Suprabasal	0.04086	4.732	0.04071	0.84	0.986
AL592295.5	GERD_HC	Prolif Basal	-0.05135	1.018	0.04096	0.84	1
ZNF808	SSc_GERD	Suprabasal	0.04372	1.853	0.04103	0.84	0.986
LINC01409	SSc_HC	Prolif Suprabasal	-0.05318	0.5892	0.04099	0.84	1
ADSSL1	GERD_HC	Prolif Basal	-0.05372	1.565	0.041	0.84	1
IRAK3	GERD_HC	Prolif Basal	-0.05684	0.4678	0.04108	0.84	1
TP53INP1	GERD_HC	Basal	-0.05865	1.742	0.04062	0.84	1
SPINK8	SSc_HC	Superficial	-0.06972	2.221	0.04081	0.84	0.894
PRDM1	SSc_GERD	Suprabasal	0.06342	4.504	0.04099	0.84	0.986
LTB4R2	GERD_HC	Prolif Basal	-0.07336	2.888	0.04064	0.84	1
PLA2G15	SSc_GERD	Prolif Basal	0.07178	1.105	0.1274	0.84	1
SLC19A1	GERD_HC	Prolif Basal	-0.08437	0.3796	0.1267	0.84	1
ZNF696	GERD_HC	Basal	-0.1101	0.5643	0.2471	0.84	1
PDIA5	GERD_HC	Prolif Suprabasal	0.1516	0.9099	0.3876	0.841	1
CCL4	GERD_HC	Superficial	0.1301	1.386	0.04057	0.841	0.923
TMPRSS11B	GERD_HC	Prolif Suprabasal	0.1035	8.997	0.04035	0.841	1
XPNPEP3	SSc_HC	Prolif Basal	0.09911	2.946	0.7489	0.841	0.999
FMO1	SSc_HC	Basal	0.08561	1.673	0.04011	0.841	1
CEACAM5	SSc_GERD	Suprabasal	-0.07633	5.614	0.04034	0.841	0.986
PLEKHF1	GERD_HC	Superficial	0.05453	2.962	0.04031	0.841	0.923
AL357153.1	SSc_GERD	Superficial	-0.0605	-0.6335	0.04012	0.841	0.924
NCS1	GERD_HC	Prolif Suprabasal	0.0509	4.203	0.04056	0.841	1
ZNF486	GERD_HC	Prolif Basal	0.04975	0.9265	0.04014	0.841	1
LYAR	GERD_HC	Suprabasal	0.04787	4.729	0.04025	0.841	0.999
CALCRL	SSc_HC	Basal	0.04782	2.072	0.04056	0.841	1
SSRP1	GERD_HC	Superficial	0.0473	5.533	0.04015	0.841	0.923
ZBTB34	SSc_HC	Prolif Basal	0.04559	0.7587	0.04017	0.841	0.999
ETNK2	SSc_GERD	Suprabasal	-0.05278	3.245	0.04031	0.841	0.986
LSS	SSc_GERD	Superficial	-0.05236	2.933	0.04018	0.841	0.924
FRRS1	SSc_HC	Prolif Suprabasal	0.04387	2.732	0.09015	0.841	1
FAM161B	GERD_HC	Suprabasal	0.04381	0.2163	0.04047	0.841	0.999
HSBP1L1	SSc_GERD	Basal	-0.04966	6.406	0.04014	0.841	1
SPATA6L	SSc_GERD	Suprabasal	-0.04939	0.6084	0.04025	0.841	0.986
CKAP2L	SSc_HC	Prolif Basal	0.04085	3.794	0.04041	0.841	0.999
TMED8	GERD_HC	Prolif Suprabasal	0.04053	1.976	0.04057	0.841	1
NBL1	GERD_HC	Prolif Basal	0.03971	5.944	0.04036	0.841	1
FLT3LG	SSc_HC	Basal	0.03965	1.517	0.04051	0.841	1
KLF10	GERD_HC	Suprabasal	0.03859	4.261	0.04056	0.841	0.999
AFMID	GERD_HC	Suprabasal	0.03797	3.558	0.04054	0.841	0.999
PPDPF	SSc_HC	Prolif Suprabasal	0.03754	10.08	0.04037	0.841	1
TRIM47	SSc_HC	Suprabasal	0.03686	4.251	0.04041	0.841	0.986
ZSCAN16	GERD_HC	Suprabasal	0.03633	1.639	0.04042	0.841	0.999
AGPAT2	SSc_GERD	Prolif Basal	-0.04456	5.728	0.04021	0.841	1
WDR45B	SSc_HC	Prolif Basal	0.03582	5.226	0.04021	0.841	0.999
BRI3	SSc_GERD	Superficial	-0.04355	7.322	0.04039	0.841	0.924
THBS3	SSc_HC	Suprabasal	0.03511	0.8655	0.04036	0.841	0.986
TTC26	SSc_HC	Prolif Basal	0.03462	0.997	0.04026	0.841	0.999
AKAP11	GERD_HC	Superficial	0.03235	3.016	0.04046	0.841	0.923
PHF8	GERD_HC	Prolif Suprabasal	0.03215	2.335	0.04038	0.841	1
LTV1	SSc_HC	Prolif Suprabasal	0.03175	4.338	0.04018	0.841	1
PEX5	SSc_HC	Prolif Basal	0.03153	2.018	0.04057	0.841	0.999
NDUFB8	GERD_HC	Prolif Suprabasal	0.03108	7.717	0.0405	0.841	1
AGO4	SSc_GERD	Prolif Suprabasal	-0.03891	1.598	0.0403	0.841	1
ZRANB2	GERD_HC	Prolif Suprabasal	0.03048	5.705	0.04033	0.841	1
WDR12	SSc_HC	Prolif Basal	0.03029	4.172	0.04024	0.841	0.999
PAICS	SSc_GERD	Prolif Basal	-0.0383	5.904	0.04039	0.841	1
RNF25	SSc_HC	Prolif Basal	0.02964	1.814	0.04034	0.841	0.999
SEH1L	SSc_HC	Prolif Suprabasal	0.02962	3.792	0.04024	0.841	1
ATP6V1A	SSc_HC	Basal	0.02874	4.314	0.04061	0.841	1
ERN1	SSc_GERD	Basal	-0.03728	2.921	0.04031	0.841	1
BRI3BP	GERD_HC	Prolif Suprabasal	0.02758	4.198	0.04061	0.841	1
PPP2CA	GERD_HC	Prolif Basal	0.02714	5.711	0.04048	0.841	1
OXR1	SSc_GERD	Suprabasal	-0.03548	5.217	0.04036	0.841	0.986
MRPL18	SSc_HC	Basal	0.02684	6.465	0.04055	0.841	1
TACC1	SSc_GERD	Prolif Suprabasal	-0.03516	5.164	0.04039	0.841	1
HNRNPU	GERD_HC	Superficial	0.02613	7.395	0.0402	0.841	0.923
GAK	SSc_HC	Suprabasal	0.02612	4.033	0.04044	0.841	0.986
MRPL39	SSc_GERD	Suprabasal	-0.03397	4.682	0.0405	0.841	0.986
RPL28	SSc_HC	Basal	0.02514	12.3	0.04034	0.841	1
CELSR1	SSc_HC	Suprabasal	0.02514	2.872	0.04011	0.841	0.986
ETFDH	SSc_GERD	Prolif Basal	-0.03202	3.914	0.04043	0.841	1
ATP5F1A	SSc_GERD	Basal	-0.03154	8.074	0.04053	0.841	1
CSNK2A1	SSc_HC	Prolif Basal	0.02285	5.571	0.0402	0.841	0.999
COG3	SSc_HC	Superficial	0.02285	2.534	0.04057	0.841	0.894
TTF1	GERD_HC	Superficial	0.02249	3.952	0.04026	0.841	0.923
APTX	GERD_HC	Basal	0.02235	4.251	0.04032	0.841	1
UTP14A	SSc_GERD	Basal	-0.02984	4.192	0.04017	0.841	1
GABPB2	SSc_GERD	Prolif Suprabasal	-0.02786	3.168	0.04029	0.841	1
MUL1	SSc_GERD	Prolif Basal	-0.02648	2.502	0.04049	0.841	1
ZC3H15	GERD_HC	Prolif Basal	0.01774	6.644	0.04058	0.841	1
FUCA1	SSc_GERD	Superficial	-0.02586	3.522	0.04014	0.841	0.924
REXO1	SSc_GERD	Basal	-0.02521	2.683	0.0403	0.841	1
VPS36	SSc_GERD	Prolif Basal	-0.02435	5.908	0.04045	0.841	1
PPP1R7	SSc_GERD	Basal	-0.02108	6.273	0.0402	0.841	1
MANBAL	SSc_GERD	Basal	-0.01622	4.709	0.04019	0.841	1
NEU1	SSc_HC	Suprabasal	-0.0214	3.712	0.04044	0.841	0.986
ARPIN	SSc_HC	Prolif Suprabasal	-0.02169	3.516	0.04036	0.841	1
TADA1	SSc_HC	Suprabasal	-0.02286	1.891	0.04024	0.841	0.986
G3BP2	SSc_HC	Prolif Suprabasal	-0.02442	5.306	0.04018	0.841	1
ACTN4	SSc_HC	Basal	-0.02496	6.982	0.04015	0.841	1
ARHGDIA	GERD_HC	Suprabasal	-0.02508	6.086	0.0406	0.841	0.999
OSBPL11	SSc_HC	Basal	-0.02519	3.565	0.04059	0.841	1
PHKG2	GERD_HC	Prolif Suprabasal	-0.02629	3.182	0.04023	0.841	1
ADI1	GERD_HC	Suprabasal	-0.0271	6.747	0.04031	0.841	0.999
ETFDH	SSc_HC	Prolif Suprabasal	-0.0277	3.914	0.04027	0.841	1
SNU13	SSc_HC	Basal	-0.02813	7.41	0.04042	0.841	1
P4HB	GERD_HC	Prolif Suprabasal	-0.02911	8.207	0.04014	0.841	1
TECR	SSc_GERD	Prolif Suprabasal	0.0209	8.207	0.04045	0.841	1
HEXIM1	SSc_HC	Suprabasal	-0.02934	4.352	0.04038	0.841	0.986
ARMC6	GERD_HC	Prolif Basal	-0.02983	3.404	0.04023	0.841	1
TFPT	GERD_HC	Prolif Suprabasal	-0.02996	2.542	0.04039	0.841	1
SCRIB	GERD_HC	Prolif Basal	-0.03006	3.505	0.04023	0.841	1
GNB5	SSc_HC	Prolif Suprabasal	-0.03009	2.597	0.04049	0.841	1
MRPL38	GERD_HC	Suprabasal	-0.03009	5.828	0.04041	0.841	0.999
MTG1	GERD_HC	Suprabasal	-0.03014	4.794	0.04038	0.841	0.999
RNASEH1	SSc_GERD	Suprabasal	0.02187	4.256	0.04036	0.841	0.986
WDR20	SSc_GERD	Basal	0.02191	3.665	0.04021	0.841	1
RIOK2	GERD_HC	Prolif Suprabasal	-0.03148	3.76	0.0405	0.841	1
FBXL5	SSc_GERD	Suprabasal	0.02376	4.435	0.04061	0.841	0.986
REV3L	GERD_HC	Prolif Suprabasal	-0.03219	3.431	0.04046	0.841	1
RNPEPL1	GERD_HC	Prolif Suprabasal	-0.03259	4.689	0.04032	0.841	1
LPCAT3	GERD_HC	Suprabasal	-0.0332	4.06	0.04041	0.841	0.999
SETD5	GERD_HC	Prolif Suprabasal	-0.03322	4.306	0.04023	0.841	1
APBB2	SSc_HC	Basal	-0.03328	1.585	0.04013	0.841	1
SNX3	SSc_GERD	Basal	0.02607	7.38	0.04021	0.841	1
WDR59	GERD_HC	Prolif Basal	-0.03649	2.923	0.04012	0.841	1
TDP2	GERD_HC	Suprabasal	-0.0365	3.495	0.04027	0.841	0.999
PSMB2	SSc_GERD	Prolif Basal	0.02867	6.65	0.04025	0.841	1
TAOK1	GERD_HC	Prolif Basal	-0.03741	4.011	0.04048	0.841	1
TRIM34	GERD_HC	Suprabasal	-0.03763	2.183	0.04059	0.841	0.999
LSM2	SSc_HC	Prolif Basal	-0.03786	6.368	0.04017	0.841	0.999
BAZ2B	GERD_HC	Prolif Suprabasal	-0.03799	4.956	0.04019	0.841	1
ZNF200	SSc_GERD	Prolif Suprabasal	0.0297	1.319	0.04015	0.841	1
GAA	GERD_HC	Prolif Basal	-0.03859	3.116	0.04017	0.841	1
SDHD	GERD_HC	Prolif Basal	-0.03862	7.196	0.04033	0.841	1
PSMC3IP	SSc_GERD	Prolif Suprabasal	0.03072	2.723	0.04041	0.841	1
USP5	GERD_HC	Prolif Suprabasal	-0.0397	4.203	0.04024	0.841	1
PRRT3	SSc_HC	Suprabasal	-0.04018	1.553	0.04024	0.841	0.986
INPP5E	SSc_GERD	Basal	0.03329	1.402	0.04029	0.841	1
C20orf194	GERD_HC	Prolif Basal	-0.04179	1.796	0.04053	0.841	1
RANBP9	GERD_HC	Prolif Suprabasal	-0.04193	5.285	0.04029	0.841	1
TP53I13	SSc_HC	Basal	-0.04249	4.11	0.04027	0.841	1
DHX58	SSc_HC	Prolif Basal	-0.04296	1.165	0.04025	0.841	0.999
PNPLA6	GERD_HC	Basal	-0.04332	3.006	0.04038	0.841	1
CKAP5	SSc_GERD	Prolif Suprabasal	0.03524	3.957	0.04032	0.841	1
SRGAP2	SSc_GERD	Prolif Basal	0.03599	2.171	0.04051	0.841	1
MATR3.1	SSc_HC	Suprabasal	-0.04464	1.849	0.04055	0.841	0.986
SAPCD2	GERD_HC	Suprabasal	-0.04547	2.525	0.04023	0.841	0.999
ZNF776	SSc_GERD	Superficial	0.03763	1.19	0.04054	0.841	0.924
B3GNT2	SSc_GERD	Basal	0.03845	3.554	0.04049	0.841	1
ZNF440	GERD_HC	Basal	-0.04712	2.162	0.04059	0.841	1
CPLANE2	SSc_GERD	Suprabasal	0.04011	0.2692	0.04052	0.841	0.986
ZNF25	GERD_HC	Prolif Basal	-0.04979	0.2952	0.04046	0.841	1
NHLH2	SSc_GERD	Prolif Suprabasal	0.04828	1.218	0.0404	0.841	1
CD81	SSc_GERD	Prolif Suprabasal	0.0496	7.584	0.0404	0.841	1
ARID5A	SSc_GERD	Basal	0.05129	-0.4	0.0404	0.841	1
NUBP1	SSc_HC	Prolif Basal	-0.0661	3.908	0.3749	0.841	0.999
FTH1	GERD_HC	Prolif Suprabasal	-0.06683	13.04	0.04028	0.841	1
ATG10	SSc_GERD	Superficial	0.05965	3.477	0.1575	0.841	0.924
KIT	GERD_HC	Prolif Basal	-0.06898	1.383	0.04059	0.841	1
KCNMA1	GERD_HC	Prolif Basal	-0.0724	1.004	0.04042	0.841	1
