## Supplemental Tables for "Cellular and molecular dysregulation of the esophageal epithelium in systemic sclerosis" (part 35 of 56)

### Sheet: Table S7 (continued)
Table S7. Pseudobulk differential expression between conditions by EEC compartment Differential gene expression between conditions aggregated by EEC compartment, as determined using edgeR’s quasi-likelihood F-tests. EEC, esophageal epithelial cell; log2FC, log(2) fold change; CPM, counts per milion; FDR, false discovery rate; GERD, gastroesophageal reflux disease; HCs, healthy controls; SSc, systemic sclerosis.
WASHC2A	GERD_HC	Prolif Suprabasal	-0.07585	2.991	0.2513	0.841	1
MIR100HG	SSc_GERD	Basal	0.08168	-0.1206	0.04049	0.841	1
MT2A	GERD_HC	Prolif Suprabasal	-0.09071	10.1	0.04034	0.841	1
TRAM2	SSc_HC	Prolif Suprabasal	-0.1675	0.5774	0.5365	0.841	1
MAP3K11	GERD_HC	Superficial	0.2065	3.62	1.975	0.842	0.923
AP002381.2	GERD_HC	Prolif Suprabasal	0.1991	0.6047	0.5471	0.842	1
PICK1	GERD_HC	Superficial	0.1056	3.049	0.3869	0.842	0.923
ADTRP	GERD_HC	Basal	0.08078	0.5843	0.04	0.842	1
INTS6L	SSc_GERD	Suprabasal	-0.08582	1.284	0.1644	0.842	0.986
FSTL4	SSc_HC	Basal	0.07693	0.3377	0.03976	0.842	1
MT1X	SSc_HC	Basal	0.06846	10.23	0.04	0.842	1
AATK	SSc_HC	Prolif Suprabasal	0.06541	2.873	0.03997	0.842	1
MTCL1	GERD_HC	Basal	0.05971	0.8186	0.03983	0.842	1
FBXL19	GERD_HC	Prolif Basal	0.05882	1.581	0.1121	0.842	1
HIST1H1E	GERD_HC	Prolif Basal	0.05407	4.626	0.0397	0.842	1
CD44	GERD_HC	Superficial	0.05376	6.7	0.03969	0.842	0.923
KALRN	GERD_HC	Suprabasal	0.05258	1.722	0.04005	0.842	0.999
XYLT1	GERD_HC	Superficial	0.05156	1.213	0.03995	0.842	0.923
MDC1	SSc_HC	Prolif Suprabasal	0.05119	1.979	0.09868	0.842	1
IFT122	SSc_HC	Basal	0.05091	1.647	0.0821	0.842	1
COPRS	GERD_HC	Prolif Suprabasal	0.0507	4.935	0.03981	0.842	1
PDXP	SSc_HC	Prolif Basal	0.04482	0.6623	0.03983	0.842	0.999
TRIM6	SSc_GERD	Suprabasal	-0.05209	0.745	0.0397	0.842	0.986
HSPD1	SSc_HC	Prolif Suprabasal	0.04371	8.126	0.03972	0.842	1
FAM92A	GERD_HC	Basal	0.04261	3.017	0.03976	0.842	1
MTSS2	GERD_HC	Prolif Basal	0.04188	1.547	0.0401	0.842	1
NIFK	GERD_HC	Prolif Basal	0.04153	6.401	0.03964	0.842	1
ALYREF	SSc_HC	Prolif Basal	0.04125	5.585	0.03996	0.842	0.999
IKBKE	SSc_GERD	Suprabasal	-0.04831	2.672	0.03979	0.842	0.986
ATPSCKMT	SSc_HC	Prolif Suprabasal	0.03961	2.138	0.07958	0.842	1
SLC6A8	SSc_GERD	Prolif Suprabasal	-0.04786	3.99	0.04	0.842	1
ZNF574	GERD_HC	Basal	0.03898	2.265	0.06704	0.842	1
SLC2A12	SSc_GERD	Prolif Basal	-0.0465	2.061	0.0399	0.842	1
ZNF844	GERD_HC	Suprabasal	0.03759	2.262	0.04005	0.842	0.999
CTSZ	SSc_HC	Superficial	0.03708	4.496	0.03985	0.842	0.895
ABCE1	SSc_HC	Prolif Suprabasal	0.03675	5.422	0.03982	0.842	1
PLEKHM3	SSc_GERD	Prolif Suprabasal	-0.04469	0.9553	0.04003	0.842	1
C21orf58	SSc_HC	Prolif Basal	0.0359	3.223	0.03997	0.842	0.999
AP4B1	SSc_HC	Prolif Basal	0.03467	2.45	0.0396	0.842	0.999
ACAD11	SSc_GERD	Suprabasal	-0.04287	0.52	0.03979	0.842	0.986
TSC22D3	GERD_HC	Prolif Basal	0.03443	4.733	0.03972	0.842	1
PAFAH2	GERD_HC	Suprabasal	0.03376	1.978	0.03984	0.842	0.999
FAM13A	SSc_GERD	Suprabasal	-0.04177	2.681	0.03992	0.842	0.986
JARID2	GERD_HC	Prolif Suprabasal	0.03296	4.001	0.03976	0.842	1
ARHGEF1	SSc_GERD	Basal	-0.0412	3.329	0.04003	0.842	1
H2AFY2	SSc_GERD	Prolif Basal	-0.04092	3.86	0.03967	0.842	1
ANO10	SSc_HC	Prolif Basal	0.03217	3.199	0.03995	0.842	0.999
HIRIP3	GERD_HC	Prolif Basal	0.03202	3.787	0.03979	0.842	1
IFT122	SSc_GERD	Basal	-0.03913	1.647	0.03982	0.842	1
TNFSF13	SSc_GERD	Prolif Basal	-0.03885	1.157	0.03979	0.842	1
FBXO33	SSc_HC	Prolif Suprabasal	0.03013	2.878	0.03988	0.842	1
PAXX	SSc_GERD	Prolif Basal	-0.03746	5.641	0.03991	0.842	1
FTO	SSc_GERD	Basal	-0.0368	2.364	0.03978	0.842	1
PPP1R35	SSc_GERD	Prolif Basal	-0.03649	4.921	0.03979	0.842	1
RYBP	SSc_HC	Prolif Suprabasal	0.02768	3.955	0.03977	0.842	1
MCOLN1	SSc_GERD	Prolif Basal	-0.03614	3.025	0.03978	0.842	1
RINL	SSc_GERD	Prolif Suprabasal	-0.036	2.841	0.03996	0.842	1
DOCK5	SSc_GERD	Prolif Basal	-0.03559	1.473	0.03961	0.842	1
MUS81	SSc_HC	Basal	0.02689	2.876	0.03982	0.842	1
EPN3	SSc_GERD	Basal	-0.03452	4.208	0.03989	0.842	1
KIFAP3	SSc_GERD	Prolif Basal	-0.03451	3.934	0.04	0.842	1
RALGAPB	SSc_HC	Prolif Suprabasal	0.02583	2.982	0.03963	0.842	1
SMIM19	GERD_HC	Prolif Suprabasal	0.02574	5.621	0.03996	0.842	1
TMEM62	SSc_GERD	Prolif Basal	-0.03182	1.305	0.04002	0.842	1
PCGF6	SSc_GERD	Prolif Basal	-0.03122	2.44	0.0399	0.842	1
MBIP	GERD_HC	Prolif Suprabasal	0.02277	4.209	0.03971	0.842	1
LDLRAP1	SSc_GERD	Prolif Suprabasal	-0.03099	3.096	0.03983	0.842	1
GATAD2B	SSc_GERD	Superficial	-0.03093	3.217	0.03968	0.842	0.924
RPL30	SSc_GERD	Basal	-0.03083	11.88	0.03997	0.842	1
WWP1	GERD_HC	Prolif Suprabasal	0.02241	3.895	0.03984	0.842	1
ARL6IP4	SSc_HC	Prolif Basal	0.0208	7.639	0.03981	0.842	0.999
MPG	SSc_GERD	Basal	-0.02862	5.909	0.04002	0.842	1
RNF146	SSc_GERD	Prolif Basal	-0.02627	3.128	0.04003	0.842	1
PLEKHH3	SSc_GERD	Suprabasal	-0.02576	4.601	0.03959	0.842	0.986
UTP23	SSc_GERD	Prolif Basal	-0.02542	4.283	0.03966	0.842	1
ZNF195	SSc_GERD	Suprabasal	-0.02531	3.179	0.03973	0.842	0.986
JUP	SSc_GERD	Superficial	-0.02407	7.936	0.0397	0.842	0.924
AATF	SSc_GERD	Prolif Basal	-0.02289	4.688	0.03988	0.842	1
ISG20L2	SSc_GERD	Prolif Basal	-0.02173	3.857	0.03998	0.842	1
MESD	SSc_GERD	Prolif Suprabasal	-0.02051	5.661	0.03965	0.842	1
SARNP	GERD_HC	Prolif Suprabasal	-0.01359	5.982	0.03967	0.842	1
SMC3	SSc_HC	Prolif Basal	-0.01737	6.16	0.03979	0.842	0.999
H3F3B	SSc_HC	Suprabasal	-0.01818	10.08	0.03966	0.842	0.987
TCEA1	SSc_HC	Basal	-0.02045	6.791	0.04001	0.842	1
NDUFAF7	GERD_HC	Suprabasal	-0.02401	2.992	0.03992	0.842	0.999
GUF1	GERD_HC	Basal	-0.02451	3.552	0.03982	0.842	1
PJA1	SSc_HC	Basal	-0.02596	3.029	0.03971	0.842	1
ZNF408	SSc_HC	Prolif Suprabasal	-0.02632	1.822	0.03973	0.842	1
STT3A	SSc_HC	Prolif Basal	-0.0265	3.695	0.03982	0.842	0.999
NCOA6	SSc_HC	Prolif Suprabasal	-0.02679	3.31	0.03985	0.842	1
EMC3	SSc_HC	Suprabasal	-0.02728	6.347	0.03989	0.842	0.986
SPTY2D1	SSc_HC	Basal	-0.02751	4.156	0.04006	0.842	1
COPS2	GERD_HC	Prolif Basal	-0.02813	5.746	0.04001	0.842	1
TACC2	SSc_HC	Suprabasal	-0.02826	4.236	0.03992	0.842	0.986
TCF12	GERD_HC	Prolif Basal	-0.02831	3.119	0.03994	0.842	1
TBL1XR1	SSc_HC	Suprabasal	-0.02867	5.368	0.04	0.842	0.986
TMEM41B	GERD_HC	Superficial	-0.02887	3.998	0.03962	0.842	0.924
ORC4	SSc_GERD	Prolif Suprabasal	0.02054	4.158	0.03961	0.842	1
RSRC1	SSc_GERD	Prolif Basal	0.02072	4.993	0.04004	0.842	1
PRKAR2A	GERD_HC	Prolif Basal	-0.02954	4.817	0.0397	0.842	1
KIAA1217	SSc_HC	Superficial	-0.03013	5.091	0.03974	0.842	0.896
FTSJ3	GERD_HC	Suprabasal	-0.03014	3.567	0.03993	0.842	0.999
DSTYK	SSc_HC	Suprabasal	-0.03061	2.992	0.03979	0.842	0.987
AFMID	SSc_HC	Prolif Basal	-0.03098	3.558	0.03991	0.842	0.999
PIP4K2B	SSc_HC	Prolif Suprabasal	-0.03101	2.378	0.03973	0.842	1
RPP21	GERD_HC	Prolif Suprabasal	-0.03151	6.508	0.0396	0.842	1
BIRC6	GERD_HC	Prolif Basal	-0.03167	4.293	0.03988	0.842	1
GAR1	GERD_HC	Superficial	-0.03213	4.836	0.04001	0.842	0.923
UBAP2	GERD_HC	Suprabasal	-0.03244	4.291	0.03964	0.842	0.999
PFKP	GERD_HC	Superficial	-0.03268	4.585	0.03987	0.842	0.923
ITPR2	SSc_HC	Basal	-0.03353	5.018	0.0397	0.842	1
OCEL1	SSc_HC	Suprabasal	-0.03402	2.915	0.04006	0.842	0.986
C9orf85	GERD_HC	Basal	-0.0342	4.649	0.03961	0.842	1
PIAS1	GERD_HC	Prolif Basal	-0.03473	4.316	0.03988	0.842	1
HIST2H2BE	SSc_HC	Suprabasal	-0.03474	2.014	0.03989	0.842	0.986
ATMIN	SSc_GERD	Suprabasal	0.02677	4.144	0.04005	0.842	0.986
KLHDC3	SSc_GERD	Suprabasal	0.02729	4.318	0.03971	0.842	0.986
ZNF143	SSc_GERD	Basal	0.02766	3.312	0.03962	0.842	1
GALK1	GERD_HC	Prolif Suprabasal	-0.03643	4.613	0.03967	0.842	1
MTCH1	SSc_GERD	Prolif Basal	0.02859	6.693	0.03996	0.842	1
DVL2	SSc_GERD	Basal	0.02867	2.88	0.03967	0.842	1
NBAS	SSc_GERD	Superficial	0.02991	3.272	0.0397	0.842	0.924
SNHG30	SSc_GERD	Suprabasal	0.03035	3.181	0.03988	0.842	0.986
HEXIM1	SSc_GERD	Superficial	0.03209	4.352	0.03987	0.842	0.924
VPS13B	GERD_HC	Prolif Basal	-0.0411	2.11	0.03988	0.842	1
ACYP1	GERD_HC	Prolif Basal	-0.04157	4.524	0.03976	0.842	1
IER2	GERD_HC	Suprabasal	-0.04171	8.74	0.03994	0.842	0.999
ZNF81	GERD_HC	Prolif Suprabasal	-0.0424	0.4246	0.04117	0.842	1
MOCS1	SSc_HC	Prolif Suprabasal	-0.04246	-0.1338	0.0396	0.842	1
OPLAH	SSc_GERD	Prolif Basal	0.03592	2.077	0.03993	0.842	1
EML3	GERD_HC	Prolif Basal	-0.0445	5.435	0.03992	0.842	1
PLP2	SSc_GERD	Superficial	0.03647	8.567	0.03976	0.842	0.924
SLC12A2	SSc_GERD	Prolif Basal	0.03715	2.205	0.03963	0.842	1
SULT1A1	GERD_HC	Prolif Suprabasal	-0.04553	1.289	0.03981	0.842	1
PRNP	SSc_GERD	Prolif Basal	0.03767	5.245	0.03976	0.842	1
UBE2V1	SSc_GERD	Prolif Suprabasal	0.03797	7.299	0.04005	0.842	1
SCNN1A	SSc_HC	Prolif Basal	-0.04754	4.527	0.04008	0.842	0.999
FOXRED2	SSc_GERD	Prolif Suprabasal	0.03998	1.565	0.04004	0.842	1
CDC14A	GERD_HC	Prolif Suprabasal	-0.04907	0.8036	0.03971	0.842	1
FAM222B	SSc_GERD	Suprabasal	0.04092	2.368	0.03999	0.842	0.986
DAGLB	GERD_HC	Basal	-0.04917	1.68	0.0396	0.842	1
SLC31A2	GERD_HC	Suprabasal	-0.05023	2.605	0.04002	0.842	0.999
LNX2	SSc_GERD	Suprabasal	0.04415	2.463	0.03999	0.842	0.986
SLC25A16	SSc_HC	Prolif Suprabasal	-0.05353	2.39	0.3085	0.842	1
CSRP2	SSc_HC	Suprabasal	-0.05355	7.425	0.03993	0.842	0.986
NSMAF	SSc_GERD	Basal	0.04524	2.759	0.1131	0.842	1
CCNB2	GERD_HC	Prolif Suprabasal	-0.05386	5.2	0.03972	0.842	1
KCNAB2	SSc_GERD	Prolif Basal	0.04867	-0.326	0.03968	0.842	1
NAPRT	SSc_GERD	Prolif Basal	0.05008	6.775	0.03973	0.842	1
MVP	GERD_HC	Suprabasal	-0.05915	4.348	0.04002	0.842	0.999
IDUA	SSc_GERD	Suprabasal	0.05076	1.208	0.04008	0.842	0.986
ERRFI1	SSc_GERD	Prolif Suprabasal	0.05108	3.982	0.04006	0.842	1
NDUFAF2	SSc_GERD	Suprabasal	0.05139	5.549	0.03979	0.842	0.986
CAMK1	SSc_GERD	Prolif Suprabasal	0.05144	0.8309	0.03998	0.842	1
RASIP1	SSc_GERD	Prolif Basal	0.06987	3.242	0.03996	0.842	1
FAXC	SSc_HC	Basal	-0.1343	0.2057	0.3236	0.842	1
CXCL8	GERD_HC	Prolif Basal	-0.1615	2.364	0.03994	0.842	1
ZNF354A	GERD_HC	Prolif Suprabasal	0.09899	2.247	0.3743	0.843	1
TMEM121	GERD_HC	Prolif Basal	0.09308	-0.3678	0.03931	0.843	1
JMJD4	GERD_HC	Superficial	0.06756	2.527	0.1617	0.843	0.924
ABL2	GERD_HC	Suprabasal	0.06504	1.627	0.08637	0.843	0.999
IER5L	SSc_GERD	Basal	-0.0702	4.667	0.0391	0.843	1
WNT5A	SSc_HC	Prolif Suprabasal	0.0561	3.125	0.03935	0.843	1
PHTF2	SSc_HC	Prolif Basal	0.04931	3.144	0.0395	0.843	0.999
HMGCS1	SSc_HC	Basal	0.04867	5.847	0.03921	0.843	1
RPP25	GERD_HC	Suprabasal	0.04719	3.4	0.03926	0.843	0.999
LINC01011	GERD_HC	Basal	0.04703	0.1021	0.03946	0.843	1
AC124016.1	SSc_HC	Prolif Basal	0.04689	0.2558	0.03917	0.843	0.999
GCFC2	GERD_HC	Basal	0.04591	2.961	0.08155	0.843	1
SERTAD4	SSc_HC	Prolif Suprabasal	0.04565	3.399	0.03944	0.843	1
RND3	SSc_HC	Prolif Basal	0.04453	8.774	0.03908	0.843	0.999
IGSF3	GERD_HC	Suprabasal	0.04095	3.993	0.0395	0.843	0.999
EIF4E3	GERD_HC	Prolif Suprabasal	0.04058	2.458	0.03919	0.843	1
RAD54B	GERD_HC	Prolif Basal	0.04033	1.389	0.03924	0.843	1
SMIM20	GERD_HC	Basal	0.04018	4.668	0.03921	0.843	1
VANGL2	GERD_HC	Suprabasal	0.04003	1.974	0.03919	0.843	0.999
AC016727.1	SSc_GERD	Basal	-0.0475	0.9424	0.03912	0.843	1
SH3BGR	GERD_HC	Prolif Suprabasal	0.03884	0.7308	0.04464	0.843	1
ANKRD13A	GERD_HC	Prolif Suprabasal	0.03876	4.399	0.03944	0.843	1
ATP2B1-AS1	SSc_GERD	Prolif Suprabasal	-0.04685	0.6082	0.03924	0.843	1
LPAR6	SSc_HC	Prolif Suprabasal	0.03768	4.936	0.03932	0.843	1
ALDH18A1	GERD_HC	Prolif Suprabasal	0.03759	2.993	0.03922	0.843	1
TMEM70	GERD_HC	Suprabasal	0.03543	4.841	0.03948	0.843	0.999
ZNF598	GERD_HC	Prolif Suprabasal	0.03539	2.933	0.03915	0.843	1
ZNF32	SSc_HC	Prolif Suprabasal	0.03459	4.311	0.0391	0.843	1
THG1L	SSc_HC	Suprabasal	0.03411	4.557	0.03923	0.843	0.987
KIAA0895L	GERD_HC	Suprabasal	0.0339	1.839	0.0391	0.843	0.999
CORO7	GERD_HC	Suprabasal	0.03225	1.151	0.03924	0.843	0.999
HIPK2	SSc_HC	Basal	0.03199	4.67	0.03916	0.843	1
MPI	GERD_HC	Prolif Suprabasal	0.03072	3.129	0.03926	0.843	1
ESRRA	GERD_HC	Prolif Suprabasal	0.0299	5.406	0.03909	0.843	1
SRI	SSc_GERD	Prolif Basal	-0.03775	6.38	0.03955	0.843	1
FAHD1	GERD_HC	Suprabasal	0.02893	4.777	0.03909	0.843	0.999
UNG	SSc_GERD	Prolif Suprabasal	-0.03744	4.681	0.03912	0.843	1
NDUFS6	SSc_HC	Basal	0.02831	7.909	0.0391	0.843	1
RPL23	SSc_HC	Prolif Suprabasal	0.02772	10.55	0.03931	0.843	1
CDK2AP2	SSc_HC	Basal	0.0277	5.645	0.0393	0.843	1
ZNF646	SSc_GERD	Basal	-0.03611	1.075	0.03917	0.843	1
DIAPH1	SSc_HC	Prolif Basal	0.02679	5.161	0.03909	0.843	0.999
RESF1	SSc_GERD	Prolif Basal	-0.03467	4.2	0.03942	0.843	1
TARS2	SSc_HC	Prolif Basal	0.02564	2.76	0.03926	0.843	0.999
SRSF3	GERD_HC	Prolif Suprabasal	0.02547	8.182	0.03924	0.843	1
BRD3	GERD_HC	Prolif Basal	0.02542	3.675	0.03923	0.843	1
HERPUD2	SSc_GERD	Prolif Suprabasal	-0.03372	3.566	0.03949	0.843	1
PSMB2	SSc_HC	Suprabasal	0.02485	6.65	0.03945	0.843	0.987
PREP	SSc_GERD	Superficial	-0.03313	2.763	0.03935	0.843	0.924
TM9SF3	GERD_HC	Basal	0.02386	5.894	0.0393	0.843	1
GPN3	GERD_HC	Prolif Suprabasal	0.0238	4.949	0.03923	0.843	1
BOD1L1	GERD_HC	Prolif Suprabasal	0.02348	5.629	0.03913	0.843	1
RAB27A	SSc_GERD	Prolif Suprabasal	-0.03185	3.706	0.03927	0.843	1
SDAD1	SSc_GERD	Prolif Basal	-0.0315	4.782	0.03928	0.843	1
PFDN1	SSc_HC	Suprabasal	0.02212	5.454	0.03942	0.843	0.987
CORO1B	SSc_GERD	Basal	-0.03006	5.718	0.03949	0.843	1
ANKRD11	SSc_HC	Prolif Suprabasal	0.02121	6.205	0.03917	0.843	1
COMMD2	GERD_HC	Suprabasal	0.0205	4.74	0.03913	0.843	0.999
THUMPD3	SSc_HC	Prolif Suprabasal	0.01978	4.618	0.03919	0.843	1
ILF2	SSc_HC	Basal	0.01953	6.57	0.0395	0.843	1
RMND5B	SSc_GERD	Prolif Basal	-0.02742	4.611	0.03954	0.843	1
TMED10	SSc_HC	Basal	0.01821	6.718	0.03928	0.843	1
COPB2	GERD_HC	Basal	0.01814	5.583	0.03911	0.843	1
C6orf120	SSc_GERD	Basal	-0.02631	3.113	0.0394	0.843	1
PHPT1	SSc_GERD	Prolif Basal	-0.02503	7.263	0.03909	0.843	1
DTWD1	SSc_GERD	Prolif Basal	-0.02437	4.202	0.03951	0.843	1
RNASEH1	SSc_GERD	Basal	-0.02211	4.256	0.03925	0.843	1
RNF170	SSc_GERD	Superficial	-0.01917	3.826	0.03929	0.843	0.924
EEF1A1	SSc_HC	Prolif Suprabasal	-0.0156	12.71	0.03936	0.843	1
AGPAT3	GERD_HC	Superficial	-0.01853	3.908	0.03914	0.843	0.924
CNIH1	SSc_HC	Prolif Suprabasal	-0.01911	6.29	0.03947	0.843	1
RBM15B	GERD_HC	Prolif Suprabasal	-0.01911	3.563	0.03951	0.843	1
ZNF639	SSc_HC	Suprabasal	-0.02034	3.467	0.04001	0.843	0.987
ATP5PD	SSc_HC	Prolif Basal	-0.02049	8.284	0.03946	0.843	0.999
SPATS2L	SSc_HC	Suprabasal	-0.02141	6.411	0.03914	0.843	0.987
MRPL42	SSc_HC	Prolif Basal	-0.02216	5.481	0.03935	0.843	0.999
ZNF326	SSc_HC	Prolif Suprabasal	-0.02322	5.502	0.0392	0.843	1
INSIG2	SSc_HC	Prolif Suprabasal	-0.02574	2.886	0.03926	0.843	1
GSPT1	GERD_HC	Basal	-0.02716	6.351	0.03915	0.843	1
MLLT3	SSc_HC	Prolif Basal	-0.02753	2.895	0.03953	0.843	0.999
MRPL2	GERD_HC	Prolif Basal	-0.02775	5.347	0.03953	0.843	1
ARL8A	GERD_HC	Superficial	-0.02812	3.954	0.03921	0.843	0.924
PCGF5	SSc_GERD	Superficial	0.01985	3.99	0.0393	0.843	0.924
GTF3C3	GERD_HC	Prolif Suprabasal	-0.02825	3.371	0.06024	0.843	1
IWS1	SSc_GERD	Prolif Basal	0.02114	4.11	0.03926	0.843	1
SLC35D1	SSc_HC	Prolif Basal	-0.03116	2.359	0.03927	0.843	0.999
PRKAB1	GERD_HC	Prolif Basal	-0.03157	2.767	0.03956	0.843	1
SFT2D2	GERD_HC	Prolif Basal	-0.03252	4.551	0.03958	0.843	1
LMAN2L	GERD_HC	Basal	-0.03319	1.377	0.0395	0.843	1
SLC39A11	SSc_HC	Prolif Basal	-0.03321	3.081	0.03957	0.843	0.999
WDR45B	SSc_HC	Suprabasal	-0.03475	5.226	0.03932	0.843	0.987
NAA80	SSc_HC	Suprabasal	-0.03514	1.547	0.03913	0.843	0.987
PPP2CB	GERD_HC	Prolif Basal	-0.03648	5.434	0.03928	0.843	1
TRNAU1AP	GERD_HC	Suprabasal	-0.03682	4.579	0.03949	0.843	0.999
NDUFB8	SSc_GERD	Basal	0.02832	7.717	0.03949	0.843	1
LAMA3	SSc_HC	Suprabasal	-0.03696	3.627	0.03932	0.843	0.987
CEP192	SSc_GERD	Suprabasal	0.03015	2.704	0.03948	0.843	0.986
TNFSF10	GERD_HC	Prolif Suprabasal	-0.03876	6.958	0.03937	0.843	1
DESI1	SSc_GERD	Basal	0.03089	5.385	0.03919	0.843	1
PNPLA4	SSc_GERD	Prolif Suprabasal	0.0309	5.279	0.03945	0.843	1
TRIM8	SSc_GERD	Superficial	0.031	4.087	0.03943	0.843	0.924
LARS	SSc_GERD	Basal	0.03124	5.908	0.0394	0.843	1
RPS27A	SSc_GERD	Superficial	0.03232	12.06	0.03957	0.843	0.924
RGS10	SSc_GERD	Prolif Basal	0.03272	5.933	0.03958	0.843	1
PFKP	SSc_GERD	Basal	0.03276	4.585	0.03932	0.843	1
ANXA1	SSc_GERD	Basal	0.03491	12.51	0.03955	0.843	1
SRGAP2C	GERD_HC	Prolif Suprabasal	-0.04362	2.167	0.03926	0.843	1
VMP1	SSc_HC	Suprabasal	-0.04365	6.799	0.0393	0.843	0.987
VSIR	GERD_HC	Suprabasal	-0.04411	5.134	0.03952	0.843	0.999
AMOTL2	SSc_HC	Suprabasal	-0.04436	4.079	0.03927	0.843	0.987
BORA	SSc_GERD	Prolif Suprabasal	0.03754	1.93	0.0436	0.843	1
HSD17B1	SSc_GERD	Prolif Basal	0.03772	4.407	0.03917	0.843	1
GMIP	SSc_GERD	Suprabasal	0.03775	1.441	0.03958	0.843	0.986
ZNF107	SSc_GERD	Suprabasal	0.03835	1.967	0.03927	0.843	0.986
BOLA3	SSc_HC	Basal	-0.04791	6.146	0.0395	0.843	1
ARHGEF19	SSc_GERD	Prolif Suprabasal	0.04009	3.665	0.03954	0.843	1
TFCP2L1	GERD_HC	Prolif Suprabasal	-0.04884	3.948	0.03946	0.843	1
GRAMD2B	GERD_HC	Suprabasal	-0.04948	3.36	0.03931	0.843	0.999
RANBP1	GERD_HC	Suprabasal	-0.04975	7.557	0.03955	0.843	0.999
LENG9	GERD_HC	Prolif Suprabasal	-0.05082	2.62	0.03932	0.843	1
MATN2	SSc_GERD	Prolif Basal	0.04248	2.364	0.03943	0.843	1
NDN	SSc_GERD	Suprabasal	0.04388	4.108	0.03938	0.843	0.986
SLC1A4	GERD_HC	Prolif Suprabasal	-0.0522	3.396	0.0393	0.843	1
MYDGF	SSc_GERD	Suprabasal	0.04474	6.088	0.03925	0.843	0.986
CHADL	SSc_GERD	Prolif Suprabasal	0.04642	2.404	0.0395	0.843	1
LINC01006	SSc_GERD	Superficial	0.04655	1.992	0.03911	0.843	0.925
CLCA2	SSc_GERD	Suprabasal	0.04787	6.717	0.03908	0.843	0.986
CHST3	SSc_GERD	Prolif Basal	0.04996	1.41	0.0858	0.843	1
DOCK4	SSc_GERD	Prolif Basal	0.05027	-0.1254	0.03912	0.843	1
ANKRD29	GERD_HC	Suprabasal	-0.06016	2.76	0.0395	0.843	0.999
PROC	SSc_HC	Basal	-0.06103	-1.142	0.03948	0.843	1
ERICH1	GERD_HC	Prolif Suprabasal	-0.06466	4.143	0.3256	0.843	1
NAV1	SSc_GERD	Basal	0.0652	2.286	0.0392	0.843	1
ZNF555	SSc_GERD	Basal	0.06888	1.639	0.03941	0.843	1
PHLDA2	GERD_HC	Basal	-0.07816	7.104	0.03945	0.843	1
ZNF503-AS1	SSc_HC	Suprabasal	-0.07858	2.18	0.03959	0.843	0.987
CTNNAL1	SSc_GERD	Prolif Basal	0.07675	5.942	0.03919	0.843	1
POC1B-AS1	SSc_GERD	Prolif Suprabasal	0.1061	0.8151	0.3128	0.843	1
PSEN2	GERD_HC	Superficial	0.2405	1.062	0.9899	0.844	0.925
ZNF653	SSc_HC	Prolif Suprabasal	0.1446	0.1867	0.4192	0.844	1
FAM25A	SSc_GERD	Superficial	-0.1026	10.13	0.03901	0.844	0.925
METTL27	GERD_HC	Prolif Suprabasal	0.09257	0.8987	0.03875	0.844	1
C14orf93	GERD_HC	Prolif Basal	0.09059	1.933	0.3202	0.844	1
IBA57	GERD_HC	Prolif Suprabasal	0.07943	1.973	0.2756	0.844	1
AL627171.2	SSc_HC	Basal	0.06072	3.474	0.03881	0.844	1
SLC12A9-AS1	GERD_HC	Basal	0.05758	0.5644	0.03893	0.844	1
KCNAB2	GERD_HC	Prolif Basal	0.05344	-0.326	0.03898	0.844	1
XKR8	SSc_GERD	Superficial	-0.0575	1.273	0.1224	0.844	0.925
ST3GAL3	GERD_HC	Prolif Suprabasal	0.04617	0.6773	0.03879	0.844	1
LINC00526	SSc_HC	Prolif Suprabasal	0.04393	0.5467	0.03907	0.844	1
B3GAT2	SSc_GERD	Prolif Basal	-0.05163	0.9882	0.03884	0.844	1
POGLUT1	GERD_HC	Suprabasal	0.03932	3.119	0.03881	0.844	0.999
COPG2	GERD_HC	Basal	0.03887	2.415	0.03865	0.844	1
RFX3	SSc_GERD	Prolif Basal	-0.04506	1.021	0.039	0.844	1
C12orf43	GERD_HC	Suprabasal	0.03524	3.254	0.03881	0.844	0.999
NT5C3A	GERD_HC	Prolif Suprabasal	0.03509	4.809	0.03903	0.844	1
DCUN1D1	GERD_HC	Basal	0.0346	4.521	0.03877	0.844	1
PDGFA	SSc_GERD	Suprabasal	-0.04217	3.153	0.03902	0.844	0.986
ZNF213-AS1	GERD_HC	Suprabasal	0.03371	1.073	0.03896	0.844	0.999
NDC1	SSc_HC	Prolif Suprabasal	0.03328	2.73	0.03885	0.844	1
BCLAF3	GERD_HC	Prolif Suprabasal	0.03281	2.126	0.03887	0.844	1
BNIP1	SSc_HC	Prolif Suprabasal	0.03264	3.148	0.03866	0.844	1
NOP14-AS1	SSc_HC	Basal	0.03144	1.826	0.03864	0.844	1
MIER3	SSc_GERD	Superficial	-0.0396	1.884	0.03898	0.844	0.925
NDUFV3	GERD_HC	Prolif Suprabasal	0.03025	5.924	0.03885	0.844	1
PLD2	GERD_HC	Basal	0.03003	3.297	0.03885	0.844	1
CCM2	GERD_HC	Basal	0.02977	4.1	0.03869	0.844	1
ORAI1	SSc_HC	Prolif Suprabasal	0.02958	3.894	0.03877	0.844	1
THNSL1	SSc_HC	Prolif Basal	0.02924	1.702	0.03897	0.844	0.999
B3GAT3	GERD_HC	Prolif Basal	0.02903	3.974	0.0388	0.844	1
EID2	GERD_HC	Suprabasal	0.02893	3.538	0.03867	0.844	0.999
ZNF672	SSc_HC	Superficial	0.02874	3.309	0.03875	0.844	0.897
PPP6R1	GERD_HC	Prolif Basal	0.02827	3.578	0.03866	0.844	1
SOX15	GERD_HC	Suprabasal	0.02764	5.61	0.03865	0.844	0.999
TGS1	SSc_HC	Basal	0.02758	4.863	0.03859	0.844	1
BTBD6	SSc_GERD	Prolif Suprabasal	-0.03597	4.958	0.039	0.844	1
RMC1	GERD_HC	Suprabasal	0.02737	2.124	0.0386	0.844	0.999
ZNF586	SSc_GERD	Suprabasal	-0.03448	1.93	0.03893	0.844	0.986
GEMIN8	SSc_GERD	Prolif Basal	-0.03428	3.493	0.03906	0.844	1
THAP5	GERD_HC	Basal	0.02546	3.425	0.03905	0.844	1
GTF2E2	GERD_HC	Prolif Suprabasal	0.02518	4.256	0.03884	0.844	1
MFAP1	GERD_HC	Suprabasal	0.02465	5.186	0.03877	0.844	0.999
ARF1	GERD_HC	Basal	0.02417	7.319	0.03903	0.844	1
ZNF532	SSc_GERD	Prolif Suprabasal	-0.03229	1.837	0.03882	0.844	1
ZSCAN25	SSc_HC	Basal	0.02378	1.182	0.03904	0.844	1
ARRDC1-AS1	SSc_GERD	Basal	-0.03188	1.967	0.03883	0.844	1
CLK1	SSc_HC	Superficial	0.02328	5.087	0.03883	0.844	0.897
SERAC1	SSc_GERD	Suprabasal	-0.03144	1.72	0.03889	0.844	0.986
CENPBD1	SSc_GERD	Suprabasal	-0.03141	1.33	0.03858	0.844	0.986
SMCHD1	SSc_HC	Basal	0.02258	4.501	0.03899	0.844	1
BCL2L12	SSc_GERD	Prolif Basal	-0.03062	4.091	0.03897	0.844	1
RPS3A	SSc_HC	Prolif Suprabasal	0.02184	12.11	0.03906	0.844	1
ZCCHC8	SSc_HC	Prolif Suprabasal	0.0191	3.549	0.03906	0.844	1
RBMXL1	SSc_GERD	Basal	-0.02684	3.848	0.03881	0.844	1
TAX1BP3	SSc_HC	Basal	0.01828	6.829	0.03865	0.844	1
ERI2	SSc_GERD	Basal	-0.02591	2.62	0.03897	0.844	1
L2HGDH	SSc_GERD	Prolif Suprabasal	-0.02587	2.469	0.03899	0.844	1
HNRNPC	SSc_GERD	Basal	-0.02575	7.655	0.03864	0.844	1
FBXO11	SSc_GERD	Prolif Suprabasal	-0.02539	3.804	0.03902	0.844	1
HNRNPK	SSc_HC	Suprabasal	0.01402	7.846	0.03905	0.844	0.987
KRR1	SSc_HC	Suprabasal	-0.01388	5.743	0.03888	0.844	0.987
PSMC3	SSc_HC	Superficial	-0.01749	6.468	0.03908	0.844	0.897
UBL7	SSc_HC	Suprabasal	-0.01981	3.71	0.039	0.844	0.987
RAE1	SSc_HC	Suprabasal	-0.02003	4.326	0.03902	0.844	0.987
NDUFS1	GERD_HC	Suprabasal	-0.02153	5.284	0.0388	0.844	0.999
HACL1	SSc_HC	Suprabasal	-0.02447	3.003	0.03877	0.844	0.987
YARS	SSc_HC	Prolif Basal	-0.02474	4.328	0.03899	0.844	0.999
WASHC1	SSc_HC	Prolif Basal	-0.02513	3.186	0.03875	0.844	0.999
TOR1A	GERD_HC	Prolif Basal	-0.02544	3.538	0.03907	0.844	1
RXRB	SSc_GERD	Prolif Suprabasal	0.01833	3.183	0.03865	0.844	1
ACACA	GERD_HC	Suprabasal	-0.02707	3.582	0.03869	0.844	0.999
ZNF317	SSc_HC	Prolif Basal	-0.02813	1.604	0.03873	0.844	0.999
RNF181	GERD_HC	Basal	-0.02957	6.314	0.03893	0.844	1
SPOPL	SSc_HC	Prolif Basal	-0.03064	2.392	0.03905	0.844	0.999
EIF2S3	SSc_GERD	Suprabasal	0.02253	6.521	0.03898	0.844	0.986
SDHAF2	SSc_GERD	Prolif Suprabasal	0.0228	4.498	0.0388	0.844	1
HAUS8	SSc_HC	Prolif Suprabasal	-0.03146	2.605	0.03867	0.844	1
MED17	SSc_GERD	Prolif Suprabasal	0.0246	3.086	0.04107	0.844	1
ARPC5L	SSc_GERD	Basal	0.02476	6.579	0.03881	0.844	1
GSPT1	SSc_GERD	Prolif Suprabasal	0.02478	6.351	0.0389	0.844	1
UBE2G2	GERD_HC	Basal	-0.03316	4.352	0.03889	0.844	1
AHCY	SSc_HC	Prolif Suprabasal	-0.03402	6.693	0.03859	0.844	1
BLOC1S3	GERD_HC	Prolif Basal	-0.03427	1.022	0.03888	0.844	1
CRYBG1	SSc_HC	Basal	-0.03432	6.033	0.03865	0.844	1
GATD1	SSc_GERD	Prolif Basal	0.02632	2.901	0.03884	0.844	1
GUSB	GERD_HC	Prolif Basal	-0.03493	4.371	0.03879	0.844	1
ELF2	SSc_HC	Prolif Suprabasal	-0.03505	5.155	0.03906	0.844	1
TP53TG1	SSc_GERD	Suprabasal	0.02663	5.863	0.039	0.844	0.986
OSGEP	GERD_HC	Suprabasal	-0.03528	4.266	0.03907	0.844	0.999
TRIM4	SSc_GERD	Superficial	0.02677	3.616	0.03896	0.844	0.925
LAMP1	SSc_GERD	Basal	0.02825	6.461	0.03867	0.844	1
GRB7	GERD_HC	Basal	-0.03737	4.124	0.03892	0.844	1
SFR1	GERD_HC	Basal	-0.03773	2.856	0.03888	0.844	1
AC097534.2	SSc_HC	Basal	-0.0378	1.043	0.03864	0.844	1
PEX7	GERD_HC	Prolif Suprabasal	-0.0381	3.028	0.03884	0.844	1
ILDR1	SSc_HC	Suprabasal	-0.03891	0.8646	0.03883	0.844	0.987
AP000873.2	SSc_HC	Prolif Suprabasal	-0.03939	1.022	0.03902	0.844	1
MAT2A	GERD_HC	Basal	-0.03982	5.199	0.03873	0.844	1
GIPC1	SSc_GERD	Prolif Basal	0.0316	7.131	0.03885	0.844	1
PM20D2	GERD_HC	Suprabasal	-0.04014	3.707	0.03869	0.844	0.999
LINC00623	GERD_HC	Prolif Suprabasal	-0.04021	2.961	0.0389	0.844	1
RAB11B-AS1	SSc_GERD	Suprabasal	0.0323	3.538	0.03861	0.844	0.986
WDR59	SSc_GERD	Basal	0.03321	2.923	0.03896	0.844	1
USB1	SSc_GERD	Prolif Suprabasal	0.03323	3.024	0.0386	0.844	1
RPL36	GERD_HC	Prolif Basal	-0.04206	11.77	0.03905	0.844	1
RALGAPA2	SSc_GERD	Basal	0.03459	2.569	0.03904	0.844	1
NCK1-DT	SSc_HC	Prolif Suprabasal	-0.04355	2.199	0.09673	0.844	1
GNB1L	SSc_GERD	Prolif Basal	0.03631	2.441	0.03869	0.844	1
SAMD10	SSc_GERD	Prolif Suprabasal	0.03653	1.395	0.03881	0.844	1
SMC2	SSc_GERD	Basal	0.03799	5.815	0.03908	0.844	1
INTS6-AS1	GERD_HC	Basal	-0.04648	1.013	0.03881	0.844	1
RCC1L	SSc_GERD	Basal	0.03876	4.137	0.03864	0.844	1
C4orf3	SSc_GERD	Prolif Suprabasal	0.03921	9.275	0.03899	0.844	1
PRKAG2	GERD_HC	Suprabasal	-0.04766	3.386	0.1006	0.844	0.999
PINX1	SSc_GERD	Prolif Suprabasal	0.04252	3.731	0.03879	0.844	1
TPST1	SSc_GERD	Prolif Basal	0.04276	1.89	0.03882	0.844	1
CARS2	SSc_GERD	Prolif Basal	0.04321	4.797	0.039	0.844	1
MAP1LC3B	SSc_GERD	Basal	0.0434	6.48	0.0388	0.844	1
CIDEB	SSc_GERD	Basal	0.0435	3.582	0.03897	0.844	1
LFNG	GERD_HC	Basal	-0.05193	3.631	0.03904	0.844	1
C2orf76	SSc_HC	Prolif Basal	-0.05261	3.433	0.1643	0.844	0.999
CD81	GERD_HC	Prolif Basal	-0.05282	7.584	0.03907	0.844	1
INKA1	SSc_GERD	Prolif Basal	0.0456	4.353	0.03875	0.844	1
SPRY2	GERD_HC	Basal	-0.05936	2.175	0.03885	0.844	1
AC110619.1	GERD_HC	Superficial	-0.06806	0.8683	0.03892	0.844	0.925
LY6D	GERD_HC	Prolif Suprabasal	-0.07765	11.32	0.03884	0.844	1
IVL	SSc_GERD	Prolif Basal	0.06918	6.682	0.03898	0.844	1
TMEM38A	GERD_HC	Prolif Basal	-0.07851	0.518	0.03886	0.844	1
OXSM	SSc_HC	Basal	-0.1077	3.267	0.675	0.844	1
CSRNP3	GERD_HC	Basal	0.2035	1.525	0.7346	0.845	1
FBXW4	SSc_HC	Prolif Suprabasal	0.103	3.443	0.8843	0.845	1
NHSL2	SSc_GERD	Prolif Suprabasal	-0.1004	1.717	0.03851	0.845	1
ABO	GERD_HC	Superficial	0.08933	2.769	0.0382	0.845	0.925
KRT6A	SSc_GERD	Superficial	-0.09199	11.16	0.03835	0.845	0.925
NLK	SSc_GERD	Suprabasal	-0.07407	0.6084	0.1724	0.845	0.986
CFH	SSc_HC	Basal	0.0616	2.867	0.03821	0.845	1
RNF223	GERD_HC	Superficial	0.06121	4.059	0.0381	0.845	0.925
ZP3	GERD_HC	Suprabasal	0.06046	2.314	0.03817	0.845	0.999
COL27A1	GERD_HC	Basal	0.05738	2.602	0.03844	0.845	1
AC005332.4	GERD_HC	Prolif Basal	0.0511	0.2619	0.03822	0.845	1
TXNIP	SSc_GERD	Suprabasal	-0.05713	7.106	0.03851	0.845	0.986
CDPF1	SSc_GERD	Prolif Suprabasal	-0.0571	1.304	0.1131	0.845	1
PGF	SSc_GERD	Prolif Suprabasal	-0.05705	1.47	0.03844	0.845	1
CLDN1	SSc_GERD	Basal	-0.05676	4.516	0.0381	0.845	1
MB21D2	SSc_HC	Prolif Basal	0.04706	0.53	0.03834	0.845	0.999
AL358852.1	GERD_HC	Superficial	0.04666	0.6309	0.03844	0.845	0.925
GPATCH4	GERD_HC	Prolif Basal	0.04621	4.809	0.03848	0.845	1
GFOD1	SSc_HC	Prolif Basal	0.04598	2.459	0.03845	0.845	0.999
LMLN	GERD_HC	Prolif Suprabasal	0.04251	1.165	0.03845	0.845	1
ARL15	GERD_HC	Prolif Basal	0.04231	1.751	0.03838	0.845	1
ZFP62	GERD_HC	Basal	0.0411	3.005	0.03852	0.845	1
MRPS2	GERD_HC	Suprabasal	0.04079	5.129	0.03843	0.845	0.999
TKFC	GERD_HC	Basal	0.0405	3.438	0.03823	0.845	1
ZNF783	GERD_HC	Prolif Suprabasal	0.04034	0.4992	0.03836	0.845	1
SMAD1	GERD_HC	Prolif Suprabasal	0.03991	4.082	0.03827	0.845	1
TCF4	SSc_HC	Prolif Basal	0.03918	4.509	0.03852	0.845	0.999
RDH11	GERD_HC	Basal	0.03856	4.295	0.03816	0.845	1
AMN	SSc_HC	Basal	0.03834	3.932	0.03856	0.845	1
HSPBAP1	GERD_HC	Basal	0.0382	1.639	0.03841	0.845	1
CCZ1	GERD_HC	Prolif Basal	0.03743	3.733	0.03848	0.845	1
NUDT7	GERD_HC	Prolif Basal	0.03737	3.193	0.03813	0.845	1
TTC7A	GERD_HC	Suprabasal	0.03623	2.831	0.03839	0.845	0.999
MRPL39	GERD_HC	Prolif Suprabasal	0.03598	4.682	0.03841	0.845	1
C5orf63	GERD_HC	Prolif Suprabasal	0.03588	2.8	0.03813	0.845	1
PGRMC1	SSc_HC	Prolif Suprabasal	0.03553	6.14	0.03822	0.845	1
PHB	SSc_HC	Prolif Basal	0.03511	7.074	0.03849	0.845	0.999
RNF19A	SSc_HC	Prolif Basal	0.0343	4.212	0.03821	0.845	0.999
OIP5	SSc_GERD	Prolif Basal	-0.04005	2.467	0.03809	0.845	1
RPUSD1	SSc_HC	Prolif Basal	0.03116	3.317	0.03813	0.845	0.999
ZNF329	SSc_GERD	Prolif Basal	-0.03962	0.5391	0.03876	0.845	1
NOP14-AS1	SSc_GERD	Prolif Basal	-0.03947	1.826	0.04959	0.845	1
ITPA	SSc_HC	Prolif Suprabasal	0.03057	5.935	0.03816	0.845	1
NFIC	GERD_HC	Prolif Suprabasal	0.03044	6.533	0.03852	0.845	1
NDUFS5	SSc_HC	Suprabasal	0.0304	8.788	0.03857	0.845	0.987
DUS1L	SSc_HC	Prolif Basal	0.02987	5.179	0.0384	0.845	0.999
STK26	SSc_GERD	Basal	-0.03806	3.433	0.09917	0.845	1
TMEM44	SSc_GERD	Prolif Basal	-0.03674	1.542	0.03833	0.845	1
MGAT5	SSc_GERD	Basal	-0.03643	1.564	0.03831	0.845	1
GNAI1	GERD_HC	Prolif Suprabasal	0.02686	4.397	0.03819	0.845	1
ZMIZ1	SSc_HC	Suprabasal	0.0263	3.611	0.03808	0.845	0.987
IRGQ	SSc_GERD	Prolif Basal	-0.03431	2.151	0.03841	0.845	1
RAD23A	SSc_GERD	Prolif Suprabasal	-0.03425	6.567	0.0383	0.845	1
PHF11	SSc_HC	Prolif Suprabasal	0.0251	4.147	0.03837	0.845	1
ZNF566	SSc_GERD	Suprabasal	-0.03336	1.666	0.03849	0.845	0.986
STN1	SSc_GERD	Prolif Basal	-0.03271	6.015	0.03817	0.845	1
SGMS2	SSc_GERD	Prolif Basal	-0.03259	3.034	0.03844	0.845	1
ACTR2	GERD_HC	Basal	0.02401	6.507	0.0383	0.845	1
SGPL1	SSc_HC	Basal	0.02367	3.651	0.03816	0.845	1
NUCKS1	SSc_GERD	Basal	-0.03115	8.364	0.03815	0.845	1
DEDD2	SSc_GERD	Suprabasal	-0.03104	3.71	0.0382	0.845	0.986
RMI1	SSc_GERD	Suprabasal	-0.03074	3.416	0.03823	0.845	0.986
SCYL1	GERD_HC	Basal	0.0223	3.841	0.03838	0.845	1
GRWD1	SSc_GERD	Prolif Suprabasal	-0.03048	3.966	0.03812	0.845	1
ESS2	SSc_HC	Basal	0.02192	2.408	0.0383	0.845	1
TESK1	SSc_HC	Suprabasal	0.02189	2.086	0.03829	0.845	0.987
TSSC4	SSc_HC	Suprabasal	0.02011	4.759	0.03841	0.845	0.987
WASF2	SSc_GERD	Basal	-0.02806	7.689	0.03843	0.845	1
DEF8	SSc_GERD	Prolif Suprabasal	-0.028	4.285	0.03824	0.845	1
FBXO9	SSc_HC	Prolif Basal	0.01932	5.556	0.03816	0.845	0.999
CCDC47	SSc_HC	Basal	0.01921	6.017	0.03821	0.845	1
ATF1	SSc_HC	Suprabasal	0.0192	3.928	0.03832	0.845	0.987
INO80	SSc_GERD	Basal	-0.02651	3.907	0.03812	0.845	1
STAU1	SSc_HC	Prolif Basal	0.01583	5.91	0.03811	0.845	0.999
EXOC7	SSc_GERD	Basal	-0.02364	3.992	0.03812	0.845	1
ZC3H15	SSc_HC	Suprabasal	0.01376	6.644	0.03853	0.845	0.987
SCO1	SSc_GERD	Prolif Suprabasal	-0.01875	4.361	0.03855	0.845	1
VPS29	SSc_GERD	Suprabasal	-0.0182	7.286	0.03858	0.845	0.986
ANAPC16	SSc_HC	Prolif Suprabasal	-0.01329	7.12	0.0381	0.845	1
TIPRL	SSc_HC	Suprabasal	-0.01439	5.825	0.03854	0.845	0.987
ERICH1	SSc_HC	Basal	-0.01786	4.143	0.03827	0.845	1
UBLCP1	SSc_HC	Prolif Suprabasal	-0.01845	4.382	0.03836	0.845	1
TRAF3IP2	SSc_HC	Prolif Basal	-0.01879	3.674	0.03851	0.845	0.999
SAFB	GERD_HC	Basal	-0.0207	4.862	0.03816	0.845	1
LSM4	SSc_HC	Prolif Suprabasal	-0.02232	6.894	0.03837	0.845	1
PIK3C3	SSc_HC	Superficial	-0.02243	3.127	0.03858	0.845	0.897
SCO1	GERD_HC	Superficial	-0.02356	4.361	0.03854	0.845	0.925
TMEM120A	GERD_HC	Suprabasal	-0.02419	4.153	0.03847	0.845	0.999
KPNB1	GERD_HC	Prolif Basal	-0.02548	6.565	0.03838	0.845	1
CALM1	SSc_HC	Basal	-0.02565	9.626	0.03822	0.845	1
NUP88	SSc_HC	Basal	-0.02577	3.633	0.03819	0.845	1
TCHP	GERD_HC	Superficial	-0.02581	4.155	0.03846	0.845	0.925
TRIM8	SSc_HC	Superficial	-0.02665	4.087	0.03817	0.845	0.898
LYRM7	SSc_HC	Suprabasal	-0.02694	3.977	0.03841	0.845	0.987
PEX2	SSc_GERD	Prolif Suprabasal	0.01897	4.766	0.03808	0.845	1
YTHDF3	SSc_HC	Basal	-0.02825	3.826	0.03845	0.845	1
PTCD2	SSc_HC	Basal	-0.02835	2.253	0.0383	0.845	1
OTUB1	SSc_GERD	Superficial	0.02058	5.314	0.0385	0.845	0.925
NRF1	SSc_HC	Prolif Basal	-0.02897	1.375	0.05004	0.845	0.999
ZNF706	SSc_GERD	Superficial	0.0212	7.529	0.03808	0.845	0.926
TPRKB	SSc_GERD	Suprabasal	0.02146	6.214	0.03809	0.845	0.986
RBM41	GERD_HC	Basal	-0.03001	2.764	0.03821	0.845	1
TUBE1	SSc_GERD	Basal	0.02234	2.814	0.03854	0.845	1
PEX26	GERD_HC	Prolif Basal	-0.03199	3.15	0.03843	0.845	1
ANKRD11	SSc_GERD	Prolif Basal	0.02385	6.205	0.03812	0.845	1
TRIQK	GERD_HC	Prolif Suprabasal	-0.0327	3.387	0.03817	0.845	1
LMO4	SSc_HC	Prolif Basal	-0.03282	6.621	0.03851	0.845	0.999
DNAJC10	SSc_HC	Basal	-0.03303	3.63	0.03823	0.845	1
RSRC2	SSc_GERD	Basal	0.0247	6.638	0.03853	0.845	1
HEXA	SSc_GERD	Suprabasal	0.02538	3.638	0.03839	0.845	0.986
MINCR	SSc_HC	Prolif Suprabasal	-0.03531	2.934	0.03827	0.845	1
SLC12A6	SSc_HC	Suprabasal	-0.03533	3.451	0.03851	0.845	0.987
IDH1	SSc_GERD	Prolif Basal	0.02746	5.222	0.03854	0.845	1
FAM120B	SSc_GERD	Suprabasal	0.02784	2.574	0.03835	0.845	0.986
DIP2C	SSc_HC	Suprabasal	-0.0366	0.7394	0.03834	0.845	0.987
MTOR	SSc_GERD	Basal	0.02813	2.867	0.0381	0.845	1
NECTIN4	SSc_GERD	Superficial	0.02816	4.792	0.03822	0.845	0.926
ABHD14A	SSc_HC	Prolif Suprabasal	-0.03702	3.249	0.03817	0.845	1
DIAPH3	SSc_HC	Prolif Suprabasal	-0.03736	3.828	0.03851	0.845	1
PET117	SSc_HC	Suprabasal	-0.03751	2.865	0.03857	0.845	0.987
ACADSB	SSc_HC	Prolif Suprabasal	-0.0378	2.921	0.03829	0.845	1
VOPP1	SSc_GERD	Prolif Suprabasal	0.02961	2.458	0.03811	0.845	1
TXNRD2	SSc_GERD	Prolif Suprabasal	0.02982	2.597	0.03848	0.845	1
CAMSAP2	GERD_HC	Superficial	-0.0397	3.59	0.03848	0.845	0.925
ZNF823	SSc_GERD	Superficial	0.03124	1.89	0.03853	0.845	0.925
B3GNT8	SSc_HC	Prolif Basal	-0.03993	3.532	0.0383	0.845	0.999
ATP7A	GERD_HC	Basal	-0.04093	2.974	0.03839	0.845	1
KIAA1217	SSc_GERD	Suprabasal	0.03252	5.091	0.03855	0.845	0.986
SCNN1B	GERD_HC	Suprabasal	-0.04251	4.866	0.03834	0.845	0.999
RINL	SSc_GERD	Suprabasal	0.03461	2.841	0.03814	0.845	0.986
NSUN5	GERD_HC	Basal	-0.043	3.756	0.03838	0.845	1
HEATR1	GERD_HC	Prolif Basal	-0.04314	3.198	0.03808	0.845	1
PHB	GERD_HC	Prolif Suprabasal	-0.0433	7.074	0.03818	0.845	1
AGPS	SSc_GERD	Basal	0.03523	3.938	0.03844	0.845	1
PRR3	GERD_HC	Prolif Basal	-0.04357	1.415	0.06552	0.845	1
ZNF426	GERD_HC	Basal	-0.044	4.974	0.03815	0.845	1
CAVIN3	SSc_HC	Prolif Basal	-0.04555	3.207	0.03825	0.845	0.999
HMGCS1	SSc_HC	Prolif Basal	-0.0467	5.847	0.03817	0.845	0.999
UGCG	SSc_GERD	Prolif Suprabasal	0.03866	4.83	0.03826	0.845	1
ACOT7	SSc_GERD	Prolif Suprabasal	0.03938	4.097	0.03852	0.845	1
HLF	SSc_GERD	Prolif Basal	0.04215	4.001	0.03809	0.845	1
MRPS12	SSc_GERD	Prolif Basal	0.043	6.534	0.03816	0.845	1
RNF166	SSc_GERD	Suprabasal	0.0442	1.149	0.03833	0.845	0.986
SPATA2L	SSc_GERD	Basal	0.04629	1.297	0.03831	0.845	1
ADH7	SSc_GERD	Basal	0.04918	7.42	0.0381	0.845	1
AL590399.1	GERD_HC	Prolif Suprabasal	-0.05773	0.5622	0.03812	0.845	1
EAF1	GERD_HC	Prolif Suprabasal	-0.05795	2.237	0.1322	0.845	1
LIPE-AS1	GERD_HC	Suprabasal	-0.05838	2.824	0.03851	0.845	0.999
TRIM33	SSc_HC	Superficial	-0.06031	4.126	0.3402	0.845	0.898
SLC52A3	SSc_HC	Prolif Basal	-0.06911	1.065	0.03841	0.845	0.999
HSD17B6	GERD_HC	Prolif Basal	-0.08222	0.1366	0.1213	0.845	1
GAD1	SSc_GERD	Prolif Basal	0.07419	0.3332	0.03856	0.845	1
COL14A1	SSc_GERD	Basal	0.09888	1.599	0.03849	0.845	1
LCMT1	SSc_HC	Superficial	-0.1196	4.63	1.887	0.845	0.898
TMEM44	GERD_HC	Prolif Basal	0.1006	1.542	0.2407	0.846	1
TBC1D8B	GERD_HC	Prolif Basal	0.0973	2.146	0.3175	0.846	1
GPAT4	SSc_HC	Prolif Suprabasal	0.09381	1.996	0.4399	0.846	1
ZNF280D	GERD_HC	Basal	0.08901	3.906	0.5251	0.846	1
SERPINE2	SSc_HC	Prolif Suprabasal	0.07761	3.266	0.03803	0.846	1
FBXO39	GERD_HC	Basal	0.07373	-0.764	0.03787	0.846	1
RDH10	GERD_HC	Suprabasal	0.06844	3.278	0.03775	0.846	0.999
MTF1	GERD_HC	Prolif Basal	0.06607	3.041	0.1734	0.846	1
URGCP	SSc_HC	Basal	0.06076	2.438	0.2519	0.846	1
ZNF234	SSc_GERD	Prolif Basal	-0.06697	1.261	0.1392	0.846	1
HLA-F	SSc_GERD	Basal	-0.06167	3.912	0.03767	0.846	1
AP001347.1	SSc_GERD	Suprabasal	-0.0614	1.777	0.03781	0.846	0.986
C8orf82	GERD_HC	Prolif Basal	0.05221	5.065	0.03764	0.846	1
MET	SSc_GERD	Superficial	-0.05944	2.217	0.03792	0.846	0.926
LINC02178	SSc_HC	Prolif Suprabasal	0.04941	1.375	0.03765	0.846	1
B3GAT2	GERD_HC	Suprabasal	0.04915	0.9882	0.03768	0.846	0.999
GLCCI1	GERD_HC	Prolif Basal	0.04802	1.308	0.0379	0.846	1
FARP1	SSc_HC	Basal	0.04767	1.761	0.03794	0.846	1
ITPRIPL2	GERD_HC	Basal	0.04611	4.658	0.03801	0.846	1
DSC3	GERD_HC	Superficial	0.04604	7.598	0.03801	0.846	0.925
MLIP	SSc_GERD	Suprabasal	-0.05376	-0.1484	0.03776	0.846	0.986
ARSG	GERD_HC	Prolif Suprabasal	0.0442	1.089	0.03801	0.846	1
CRTAP	GERD_HC	Superficial	0.04296	5.216	0.03776	0.846	0.926
ALDH2	SSc_HC	Prolif Basal	0.04295	7.307	0.038	0.846	0.999
BPGM	SSc_GERD	Prolif Suprabasal	-0.05078	4.59	0.03786	0.846	1
XK	SSc_HC	Prolif Suprabasal	0.04178	0.2495	0.03778	0.846	1
POLR3H	GERD_HC	Basal	0.04092	3.832	0.03763	0.846	1
IER2	GERD_HC	Superficial	0.04088	8.74	0.03765	0.846	0.926
RNF208	SSc_HC	Prolif Basal	0.04067	2.735	0.03771	0.846	0.999
SFXN1	GERD_HC	Superficial	0.04048	4.294	0.03759	0.846	0.926
THUMPD2	SSc_GERD	Basal	-0.04795	3.994	0.1063	0.846	1
PIK3IP1	SSc_HC	Superficial	0.03928	3.025	0.03769	0.846	0.899
TEX2	SSc_HC	Prolif Suprabasal	0.03916	2.865	0.03806	0.846	1
ZNF750	SSc_HC	Suprabasal	0.03885	5.603	0.03773	0.846	0.987
PSTPIP2	SSc_HC	Prolif Basal	0.03709	2.849	0.03799	0.846	0.999
CCNQ	GERD_HC	Suprabasal	0.03687	4.005	0.03776	0.846	0.999
MCAT	GERD_HC	Prolif Basal	0.03655	3.627	0.03779	0.846	1
SS18L2	GERD_HC	Prolif Suprabasal	0.03629	5.215	0.03775	0.846	1
SPATA20	SSc_GERD	Prolif Basal	-0.04424	2.564	0.03782	0.846	1
PANK4	GERD_HC	Prolif Basal	0.03556	1.105	0.03801	0.846	1
ARHGAP8	SSc_GERD	Prolif Suprabasal	-0.0438	1.837	0.03806	0.846	1
MARVELD3	SSc_HC	Prolif Basal	0.03493	3.248	0.0379	0.846	0.999
DCXR	GERD_HC	Prolif Suprabasal	0.03407	7.088	0.03787	0.846	1
RFT1	GERD_HC	Suprabasal	0.03394	3.428	0.03794	0.846	0.999
PHGDH	SSc_GERD	Prolif Basal	-0.04156	6.587	0.03787	0.846	1
PTCD1	GERD_HC	Prolif Basal	0.03303	1.921	0.03782	0.846	1
DNMT1	SSc_HC	Prolif Suprabasal	0.03301	5.474	0.03807	0.846	1
TRAPPC2L	GERD_HC	Suprabasal	0.03279	6.101	0.03794	0.846	0.999
SLC12A2	SSc_HC	Prolif Basal	0.03211	2.205	0.03759	0.846	0.999
TRIM44	SSc_HC	Prolif Basal	0.03184	4.496	0.03791	0.846	0.999
PPM1N	SSc_HC	Basal	0.0317	2.005	0.0378	0.846	1
FAM13A	SSc_GERD	Basal	-0.03992	2.681	0.03784	0.846	1
TMEM243	SSc_HC	Basal	0.03113	4.426	0.0377	0.846	1
AP001372.2	SSc_HC	Prolif Basal	0.03103	2.568	0.03801	0.846	0.999
AL132857.1	SSc_GERD	Prolif Suprabasal	-0.03931	3.048	0.03798	0.846	1
SLC41A1	SSc_GERD	Basal	-0.03905	1.021	0.04553	0.846	1
TGDS	GERD_HC	Prolif Suprabasal	0.03066	2.664	0.03764	0.846	1
COX6C	SSc_HC	Prolif Suprabasal	0.02947	9.065	0.03765	0.846	1
STXBP4	SSc_GERD	Prolif Suprabasal	-0.03717	1.503	0.03785	0.846	1
RPAP1	SSc_HC	Basal	0.02782	2.316	0.03785	0.846	1
SLC35B3	SSc_HC	Prolif Suprabasal	0.02704	3.201	0.03789	0.846	1
LAMTOR5	GERD_HC	Suprabasal	0.02651	6.94	0.03779	0.846	0.999
ITPA	SSc_GERD	Prolif Suprabasal	-0.03464	5.935	0.0378	0.846	1
PRDM2	SSc_GERD	Suprabasal	-0.03453	4.712	0.03805	0.846	0.986
CEP83	SSc_GERD	Suprabasal	-0.03309	3.212	0.03764	0.846	0.986
ATP5PF	SSc_HC	Basal	0.02445	8.679	0.03776	0.846	1
SLC38A10	SSc_HC	Prolif Suprabasal	0.02378	2.842	0.03793	0.846	1
ILF2	GERD_HC	Suprabasal	0.02371	6.57	0.03762	0.846	0.999
TTLL12	GERD_HC	Prolif Suprabasal	0.02356	4.846	0.0376	0.846	1
PHB2	SSc_GERD	Prolif Basal	-0.03128	7.366	0.038	0.846	1
TFCP2	SSc_HC	Prolif Basal	0.02281	2.642	0.03789	0.846	0.999
TERF2IP	SSc_HC	Basal	0.02198	5.523	0.03808	0.846	1
RBBP6	SSc_HC	Suprabasal	0.02056	5.434	0.03764	0.846	0.987
PTBP1	GERD_HC	Prolif Basal	0.01986	5.579	0.03763	0.846	1
KLHDC3	SSc_GERD	Prolif Basal	-0.0274	4.318	0.03791	0.846	1
NASP	SSc_HC	Prolif Suprabasal	0.01821	6.806	0.03798	0.846	1
ANKRD13D	SSc_HC	Prolif Suprabasal	0.01764	3.867	0.03797	0.846	1
USP8	SSc_GERD	Suprabasal	-0.02552	5.181	0.03767	0.846	0.986
PPIG	SSc_HC	Basal	0.01716	6.632	0.03769	0.846	1
RTF2	GERD_HC	Superficial	0.01634	5.937	0.03797	0.846	0.925
LAPTM4A	SSc_GERD	Suprabasal	-0.022	7.46	0.03783	0.846	0.986
ARF3	SSc_GERD	Superficial	-0.0194	5.341	0.03785	0.846	0.926
RTRAF	GERD_HC	Basal	-0.01788	7.33	0.03771	0.846	1
ERP29	GERD_HC	Suprabasal	-0.02018	7.474	0.03796	0.846	0.999
ATP5PB	SSc_HC	Prolif Basal	-0.0202	7.619	0.03782	0.846	0.999
NFYB	SSc_HC	Prolif Basal	-0.02189	4.663	0.03769	0.846	0.999
SHARPIN	SSc_HC	Prolif Basal	-0.02418	4.741	0.03766	0.846	0.999
FBXL12	SSc_HC	Prolif Basal	-0.02431	2.974	0.03759	0.846	0.999
TEN1	SSc_HC	Prolif Suprabasal	-0.02546	5.53	0.03775	0.846	1
PSENEN	SSc_HC	Suprabasal	-0.02621	5.435	0.03782	0.846	0.987
RTRAF	SSc_GERD	Superficial	0.01814	7.33	0.03778	0.846	0.926
MRM3	GERD_HC	Basal	-0.02672	3.593	0.03794	0.846	1
DCP2	SSc_HC	Suprabasal	-0.02729	4.231	0.03802	0.846	0.987
UBXN2A	GERD_HC	Basal	-0.02754	4.213	0.0377	0.846	1
AACS	SSc_HC	Prolif Basal	-0.02766	3.951	0.03797	0.846	0.999
EEF2	SSc_GERD	Superficial	0.02015	8.939	0.03758	0.846	0.926
SLC25A19	SSc_HC	Prolif Suprabasal	-0.02867	2.477	0.03768	0.846	1
SLC10A3	GERD_HC	Prolif Suprabasal	-0.0291	3.415	0.03786	0.846	1
TMEM170A	GERD_HC	Superficial	-0.02921	3.929	0.038	0.846	0.925
MORC4	SSc_HC	Prolif Basal	-0.02933	4.271	0.03793	0.846	0.999
MNAT1	SSc_GERD	Prolif Basal	0.02114	4.631	0.03758	0.846	1
MICU2	SSc_GERD	Suprabasal	0.02218	4.716	0.03799	0.846	0.986
ARHGEF4	GERD_HC	Basal	-0.03184	3.001	0.03799	0.846	1
POC5	SSc_HC	Basal	-0.03196	2.188	0.03782	0.846	1
C2CD3	GERD_HC	Suprabasal	-0.03297	1.326	0.03784	0.846	0.999
UBB	SSc_GERD	Basal	0.02487	8.706	0.03775	0.846	1
SETX	GERD_HC	Prolif Suprabasal	-0.03353	4.105	0.03784	0.846	1
PRADC1	SSc_HC	Prolif Suprabasal	-0.03378	4.303	0.03807	0.846	1
MRPS33	SSc_HC	Prolif Suprabasal	-0.03391	6.299	0.03786	0.846	1
RTL8A	SSc_GERD	Suprabasal	0.02578	5.612	0.03773	0.846	0.986
CLYBL	SSc_HC	Suprabasal	-0.03488	2.951	0.03794	0.846	0.987
TVP23C	SSc_HC	Basal	-0.03561	1.376	0.03764	0.846	1
RBM14	SSc_GERD	Prolif Basal	0.02718	3.532	0.03763	0.846	1
TARS2	SSc_GERD	Suprabasal	0.02781	2.76	0.03758	0.846	0.986
SLC66A3	GERD_HC	Prolif Basal	-0.03649	3.545	0.0379	0.846	1
RTN4R	SSc_HC	Prolif Basal	-0.03665	1.315	0.03794	0.846	0.999
ANKRD16	GERD_HC	Prolif Suprabasal	-0.03699	2.666	0.03808	0.846	1
GAL3ST4	SSc_HC	Prolif Basal	-0.03713	1.984	0.03783	0.846	0.999
CYB5A	SSc_HC	Suprabasal	-0.03767	6.524	0.03761	0.846	0.987
COX5B	SSc_GERD	Basal	0.02921	9.337	0.03806	0.846	1
DNAAF2	SSc_GERD	Suprabasal	0.02944	3.458	0.03776	0.846	0.986
TNPO3	SSc_GERD	Prolif Suprabasal	0.02953	3.925	0.03784	0.846	1
ELL2	GERD_HC	Prolif Suprabasal	-0.03799	5.298	0.03764	0.846	1
AC005229.4	GERD_HC	Prolif Basal	-0.03834	1.332	0.03767	0.846	1
PAAF1	GERD_HC	Suprabasal	-0.039	3.528	0.03783	0.846	0.999
RPL23	SSc_GERD	Prolif Basal	0.03108	10.55	0.03773	0.846	1
RILP	SSc_GERD	Prolif Suprabasal	0.03147	2.23	0.03797	0.846	1
MAP9	SSc_HC	Basal	-0.04064	1.418	0.03807	0.846	1
GUSB	SSc_GERD	Basal	0.03231	4.371	0.03805	0.846	1
PLCG1	GERD_HC	Basal	-0.04103	0.5742	0.03764	0.846	1
MEGF9	GERD_HC	Prolif Suprabasal	-0.0411	3.542	0.03761	0.846	1
HSD17B7	GERD_HC	Superficial	-0.04127	3.637	0.03783	0.846	0.926
ZC3HC1	SSc_GERD	Prolif Basal	0.03293	2.151	0.03774	0.846	1
RMDN2	GERD_HC	Prolif Basal	-0.04153	1.738	0.03771	0.846	1
RUBCN	GERD_HC	Suprabasal	-0.04158	2.184	0.03764	0.846	0.999
JAGN1	SSc_GERD	Prolif Basal	0.03334	5.259	0.03771	0.846	1
DDX10	SSc_GERD	Prolif Suprabasal	0.0344	3.591	0.03763	0.846	1
CCAR1	SSc_GERD	Basal	0.03478	5.626	0.03777	0.846	1
TUSC2	SSc_GERD	Basal	0.03626	4.684	0.03765	0.846	1
RPTOR	SSc_GERD	Basal	0.03679	0.9979	0.03779	0.846	1
ARID3A	SSc_GERD	Suprabasal	0.03839	1.797	0.03778	0.846	0.986
TMEM171	SSc_HC	Suprabasal	-0.04666	1.158	0.03797	0.846	0.987
SMG9	SSc_GERD	Basal	0.03893	2.379	0.07513	0.846	1
NDC80	GERD_HC	Prolif Suprabasal	-0.04729	4.105	0.03807	0.846	1
HLF	SSc_GERD	Basal	0.04186	4.001	0.03773	0.846	1
LPAR6	SSc_GERD	Prolif Suprabasal	0.04197	4.936	0.03759	0.846	1
PPM1K	SSc_GERD	Superficial	0.04231	4.131	0.03793	0.846	0.926
AP002381.2	GERD_HC	Basal	-0.05254	0.6047	0.03774	0.846	1
ATAD3B	SSc_GERD	Basal	0.04451	2.285	0.03766	0.846	1
MAGI2-AS3	SSc_HC	Basal	-0.05305	0.3434	0.03797	0.846	1
CDR2L	SSc_GERD	Suprabasal	0.04649	1.055	0.03761	0.846	0.986
CTSC	GERD_HC	Prolif Basal	-0.05637	5.584	0.03806	0.846	1
BCORL1	SSc_GERD	Basal	0.05169	0.2668	0.03799	0.846	1
PTPN20	SSc_HC	Prolif Basal	-0.06363	1.008	0.03803	0.846	0.999
SLC1A1	GERD_HC	Basal	-0.06841	0.3038	0.03771	0.846	1
PTP4A3	SSc_GERD	Basal	0.06026	-0.3897	0.03763	0.846	1
STEAP2	SSc_GERD	Basal	0.06048	1.291	0.038	0.846	1
FAM72C	SSc_GERD	Prolif Suprabasal	0.06069	-0.9515	0.03804	0.846	1
SRM	SSc_GERD	Prolif Basal	0.06094	6.043	0.03791	0.846	1
AC015912.3	GERD_HC	Prolif Suprabasal	-0.07754	2.573	0.03782	0.846	1
PPT2	GERD_HC	Prolif Basal	-0.09155	1.402	0.2336	0.846	1
KBTBD6	GERD_HC	Prolif Suprabasal	-0.1483	1.225	0.4433	0.846	1
PPP1R9B	SSc_HC	Basal	0.1022	2.025	0.3493	0.847	1
SNCG	GERD_HC	Suprabasal	0.08931	5.216	0.0372	0.847	0.999
MLLT1	SSc_HC	Prolif Suprabasal	0.07754	2.868	0.4097	0.847	1
AL009179.2	GERD_HC	Basal	0.06356	-0.384	0.03746	0.847	1
NCALD	GERD_HC	Basal	0.0633	2.012	0.03756	0.847	1
AC008014.1	SSc_GERD	Prolif Basal	-0.06915	0.1496	0.0373	0.847	1
AC027097.2	GERD_HC	Basal	0.05498	0.2962	0.03729	0.847	1
CLDN4	GERD_HC	Superficial	0.05433	7.405	0.03752	0.847	0.926
TGFB1I1	GERD_HC	Prolif Suprabasal	0.05402	2.265	0.0371	0.847	1
HIST1H3A	SSc_HC	Prolif Basal	0.05112	-0.6299	0.03731	0.847	0.999
PYCR1	GERD_HC	Prolif Basal	0.04881	3.37	0.0374	0.847	1
CYP27A1	SSc_HC	Prolif Basal	0.04843	2.428	0.03751	0.847	0.999
BX664615.2	SSc_HC	Basal	0.04797	2.958	0.03746	0.847	1
RANBP1	GERD_HC	Prolif Suprabasal	0.04796	7.557	0.03735	0.847	1
CASP10	GERD_HC	Basal	0.04794	2.35	0.03744	0.847	1
HIST1H2BC	SSc_GERD	Suprabasal	-0.05607	4.597	0.03728	0.847	0.986
PPIH	GERD_HC	Prolif Basal	0.04557	5.519	0.03717	0.847	1
NFKBIE	GERD_HC	Basal	0.04552	1.723	0.03737	0.847	1
NCKAP5	GERD_HC	Basal	0.0452	2.611	0.03741	0.847	1
CDC6	GERD_HC	Prolif Suprabasal	0.04475	3.123	0.03733	0.847	1
RAET1L	SSc_HC	Superficial	0.04443	3.821	0.03715	0.847	0.899
NFKBIE	GERD_HC	Superficial	0.04405	1.723	0.03742	0.847	0.926
GAMT	SSc_HC	Prolif Basal	0.0431	5.244	0.03721	0.847	0.999
SNRNP25	GERD_HC	Prolif Basal	0.04222	4.855	0.03753	0.847	1
SNHG3	SSc_GERD	Prolif Basal	-0.05061	5.076	0.0373	0.847	1
JUN	GERD_HC	Basal	0.04103	9.757	0.03749	0.847	1
PELP1	GERD_HC	Basal	0.04077	3.592	0.0371	0.847	1
DUSP13	SSc_HC	Suprabasal	0.03888	1.559	0.03732	0.847	0.987
PSEN2	SSc_HC	Superficial	0.03859	1.062	0.03738	0.847	0.899
RCCD1	GERD_HC	Prolif Basal	0.03784	3.253	0.03735	0.847	1
MCOLN1	GERD_HC	Suprabasal	0.03649	3.025	0.03735	0.847	0.999
NT5DC3	SSc_GERD	Prolif Suprabasal	-0.04439	0.2918	0.03753	0.847	1
NSMCE4A	GERD_HC	Suprabasal	0.03617	4.642	0.03756	0.847	0.999
MLXIP	GERD_HC	Prolif Suprabasal	0.0354	2.762	0.03715	0.847	1
ZNF428	GERD_HC	Prolif Basal	0.03491	5.079	0.03729	0.847	1
ZNF165	SSc_HC	Prolif Basal	0.03464	1.317	0.03712	0.847	0.999
POLR1A	SSc_GERD	Prolif Suprabasal	-0.04273	2.385	0.03755	0.847	1
TPCN2	SSc_HC	Basal	0.03433	0.5653	0.03718	0.847	1
MRPL24	SSc_HC	Suprabasal	0.03418	4.806	0.03735	0.847	0.987
SOX12	SSc_GERD	Prolif Basal	-0.04254	1.762	0.03756	0.847	1
GCSH	SSc_GERD	Superficial	-0.04247	6.18	0.03743	0.847	0.926
TP53BP2	SSc_GERD	Prolif Basal	-0.04098	4.223	0.03743	0.847	1
SHROOM1	SSc_GERD	Prolif Basal	-0.04078	0.8006	0.03756	0.847	1
COQ10B	SSc_HC	Prolif Suprabasal	0.0322	3.926	0.03733	0.847	1
PHF19	SSc_GERD	Prolif Suprabasal	-0.04062	4.715	0.03713	0.847	1
OXSR1	SSc_GERD	Basal	-0.04053	4.763	0.03718	0.847	1
FOXJ2	GERD_HC	Basal	0.03199	2.199	0.03742	0.847	1
TSEN54	GERD_HC	Basal	0.03189	3.069	0.03746	0.847	1
NDRG3	GERD_HC	Prolif Suprabasal	0.03113	3.649	0.03738	0.847	1
PIP4K2A	GERD_HC	Prolif Basal	0.03072	1.763	0.03737	0.847	1
HSP90AA1	SSc_GERD	Suprabasal	-0.03843	9.774	0.03734	0.847	0.986
ZKSCAN4	SSc_HC	Suprabasal	0.02917	1.384	0.03715	0.847	0.987
NIFK	SSc_GERD	Prolif Suprabasal	-0.0372	6.401	0.03728	0.847	1
GABPB1	GERD_HC	Superficial	0.02825	2.673	0.03735	0.847	0.926
ZDHHC16	SSc_GERD	Prolif Basal	-0.03617	3.658	0.03723	0.847	1
TIMM8A	SSc_HC	Prolif Basal	0.02722	4.22	0.03754	0.847	0.999
DDIT3	SSc_GERD	Superficial	-0.03538	4.643	0.03732	0.847	0.926
CD55	SSc_GERD	Basal	-0.03527	5.496	0.03727	0.847	1
DCUN1D4	SSc_HC	Suprabasal	0.0267	2.861	0.03745	0.847	0.987
TMEM141	GERD_HC	Prolif Basal	0.02585	7.173	0.03732	0.847	1
PXN-AS1	SSc_HC	Prolif Basal	0.02572	2.711	0.03731	0.847	0.999
NAA25	SSc_GERD	Prolif Basal	-0.03389	3.551	0.0375	0.847	1
TUG1	SSc_GERD	Basal	-0.03373	4.336	0.03735	0.847	1
CDK17	SSc_HC	Suprabasal	0.02519	1.919	0.03757	0.847	0.987
SDCCAG8	SSc_HC	Prolif Basal	0.02504	4.468	0.03754	0.847	0.999
USPL1	SSc_HC	Prolif Suprabasal	0.02461	2.164	0.03735	0.847	1
SNHG18	SSc_GERD	Prolif Basal	-0.03165	4.376	0.03724	0.847	1
USPL1	SSc_GERD	Prolif Basal	-0.03138	2.164	0.04778	0.847	1
NAGA	SSc_HC	Basal	0.02293	2.599	0.03721	0.847	1
COX19	SSc_HC	Prolif Suprabasal	0.0228	4.292	0.03726	0.847	1
MRPL20	SSc_HC	Suprabasal	0.02267	7.069	0.03732	0.847	0.987
RIOX2	GERD_HC	Superficial	0.02255	4.177	0.0375	0.847	0.926
RNF216	GERD_HC	Prolif Suprabasal	0.02242	3.391	0.03755	0.847	1
KCTD5	SSc_GERD	Prolif Basal	-0.03059	3.612	0.03738	0.847	1
C6orf120	SSc_HC	Superficial	0.02215	3.113	0.0374	0.847	0.899
CAPN2	SSc_GERD	Prolif Basal	-0.03042	6.387	0.03756	0.847	1
MAD2L1BP	SSc_HC	Basal	0.02153	3.441	0.03721	0.847	1
GSK3A	GERD_HC	Basal	0.02107	4.149	0.03723	0.847	1
TM7SF3	SSc_GERD	Superficial	-0.02928	5.228	0.0374	0.847	0.926
CHD2	SSc_HC	Suprabasal	0.02087	4.993	0.03716	0.847	0.987
SPPL2B	SSc_HC	Suprabasal	0.02065	2.723	0.03719	0.847	0.987
KCMF1	SSc_GERD	Prolif Basal	-0.02848	5.52	0.03714	0.847	1
COPS3	SSc_GERD	Suprabasal	-0.02797	5.846	0.03719	0.847	0.986
TRAPPC12	SSc_GERD	Basal	-0.02717	3.748	0.0371	0.847	1
ZNF227	SSc_GERD	Suprabasal	-0.02712	1.534	0.03718	0.847	0.986
PCMT1	SSc_HC	Superficial	0.01773	6.165	0.03726	0.847	0.899
EEF2	SSc_HC	Superficial	0.01762	8.939	0.03751	0.847	0.899
GET3	SSc_HC	Prolif Suprabasal	0.0172	5.803	0.03757	0.847	1
RABGAP1	SSc_GERD	Prolif Suprabasal	-0.02508	4.313	0.03754	0.847	1
KDM5A	SSc_GERD	Basal	-0.02485	4.753	0.03727	0.847	1
ARPC5L	SSc_GERD	Superficial	-0.02296	6.579	0.03745	0.847	0.926
GET3	SSc_GERD	Prolif Suprabasal	-0.01949	5.803	0.03715	0.847	1
RANBP3	SSc_HC	Prolif Basal	-0.01791	3.136	0.03737	0.847	0.999
TMEM218	GERD_HC	Suprabasal	-0.01924	3.862	0.03722	0.847	0.999
UNC50	SSc_HC	Prolif Basal	-0.01993	4.866	0.03721	0.847	0.999
ARFIP2	SSc_HC	Basal	-0.02119	4.303	0.03746	0.847	1
TXNDC12	SSc_HC	Prolif Suprabasal	-0.02194	5.39	0.03756	0.847	1
NFS1	SSc_HC	Prolif Basal	-0.0225	3.095	0.03727	0.847	0.999
RHEB	SSc_HC	Suprabasal	-0.02344	6.385	0.03751	0.847	0.987
NRBP1	GERD_HC	Suprabasal	-0.02376	5.739	0.03755	0.847	0.999
IDH1	SSc_HC	Basal	-0.02383	5.222	0.03734	0.847	1
BBS7	SSc_HC	Prolif Suprabasal	-0.02471	3.397	0.03718	0.847	1
ETHE1	SSc_HC	Basal	-0.02511	6.6	0.03754	0.847	1
MAPK1IP1L	SSc_HC	Suprabasal	-0.0255	4.948	0.03742	0.847	0.987
SMIM15	SSc_GERD	Prolif Suprabasal	0.01766	5.494	0.03722	0.847	1
UQCRFS1	GERD_HC	Suprabasal	-0.02648	7.252	0.03713	0.847	0.999
RPL35A	SSc_HC	Basal	-0.02688	11.45	0.03749	0.847	1
BCCIP	GERD_HC	Basal	-0.0269	4.583	0.03715	0.847	1
HDLBP	SSc_GERD	Suprabasal	0.0193	6.374	0.03741	0.847	0.986
PPP1R16A	SSc_HC	Prolif Suprabasal	-0.02837	5.798	0.03744	0.847	1
ZHX2	SSc_HC	Prolif Suprabasal	-0.02859	1.771	0.03711	0.847	1
C12orf4	GERD_HC	Prolif Basal	-0.02896	2.3	0.03751	0.847	1
RPA3	GERD_HC	Prolif Basal	-0.02903	6.344	0.03724	0.847	1
YEATS4	SSc_HC	Prolif Basal	-0.02926	4.883	0.03749	0.847	0.999
RIPK4	SSc_HC	Suprabasal	-0.02937	4.251	0.03736	0.847	0.987
UBC	SSc_HC	Prolif Basal	-0.02981	10.4	0.03727	0.847	0.999
NPTN	GERD_HC	Basal	-0.03048	5.461	0.03729	0.847	1
KHSRP	SSc_GERD	Prolif Basal	0.02265	4.67	0.03717	0.847	1
TOR3A	SSc_HC	Prolif Basal	-0.031	3.652	0.03741	0.847	0.999
BNIP1	SSc_HC	Suprabasal	-0.03169	3.148	0.03725	0.847	0.987
SAT2	GERD_HC	Basal	-0.03234	5.649	0.03715	0.847	1
EXOSC7	SSc_HC	Prolif Suprabasal	-0.03238	5.59	0.03711	0.847	1
ZFX	GERD_HC	Prolif Basal	-0.03286	4.033	0.03758	0.847	1
TIMM10B	SSc_GERD	Prolif Suprabasal	0.02481	3.925	0.03754	0.847	1
PDS5B	GERD_HC	Prolif Suprabasal	-0.03342	3.889	0.03751	0.847	1
NUP50	GERD_HC	Suprabasal	-0.03366	4.636	0.0374	0.847	0.999
MRPL57	SSc_GERD	Suprabasal	0.02563	7.118	0.0374	0.847	0.986
ACADS	GERD_HC	Prolif Basal	-0.03456	3.646	0.03744	0.847	1
PLLP	GERD_HC	Basal	-0.03595	4.636	0.03713	0.847	1
RBM43	GERD_HC	Basal	-0.03627	3.144	0.03713	0.847	1
MIGA2	GERD_HC	Prolif Basal	-0.03674	2.013	0.03757	0.847	1
RPL27	SSc_GERD	Suprabasal	0.02956	10.4	0.03754	0.847	0.986
KCTD5	SSc_GERD	Prolif Suprabasal	0.02996	3.612	0.03739	0.847	1
LAMA5	SSc_HC	Prolif Basal	-0.0389	3.205	0.03728	0.847	0.999
TP53	GERD_HC	Prolif Suprabasal	-0.03901	4.502	0.03711	0.847	1
SYNGR2	SSc_GERD	Superficial	0.03088	5.351	0.0373	0.847	0.926
IMP3	SSc_GERD	Prolif Basal	0.03106	6.637	0.03746	0.847	1
ZBTB5	GERD_HC	Prolif Suprabasal	-0.0398	2.138	0.03737	0.847	1
C21orf91	SSc_GERD	Prolif Suprabasal	0.03181	4.251	0.03715	0.847	1
METTL7A	GERD_HC	Prolif Basal	-0.04076	3.708	0.03745	0.847	1
SMAD5-AS1	SSc_HC	Suprabasal	-0.04119	1.99	0.03728	0.847	0.987
CPEB3	GERD_HC	Prolif Basal	-0.04124	2.31	0.03718	0.847	1
C8orf82	SSc_HC	Prolif Basal	-0.0422	5.065	0.03752	0.847	0.999
MIR22HG	GERD_HC	Basal	-0.04244	3.315	0.03739	0.847	1
NOL7	SSc_GERD	Prolif Basal	0.0346	6.698	0.03739	0.847	1
GCSH	GERD_HC	Prolif Basal	-0.04374	6.18	0.03735	0.847	1
PPP1R12C	SSc_GERD	Prolif Basal	0.0359	2.167	0.06909	0.847	1
PRMT9	SSc_GERD	Superficial	0.03598	1.681	0.0374	0.847	0.926
TLCD1	SSc_GERD	Basal	0.03698	2.99	0.03734	0.847	1
RAPGEF2	SSc_GERD	Superficial	0.03717	1.756	0.03747	0.847	0.926
CST3	SSc_GERD	Basal	0.03851	8.434	0.03752	0.847	1
ZNF793-AS1	GERD_HC	Prolif Suprabasal	-0.04719	0.8095	0.0375	0.847	1
MROH6	SSc_GERD	Basal	0.03933	3.604	0.03733	0.847	1
BCL7C	SSc_GERD	Suprabasal	0.04042	6.391	0.03744	0.847	0.986
MNT	SSc_GERD	Basal	0.0419	2.885	0.03744	0.847	1
PPARGC1B	SSc_GERD	Prolif Suprabasal	0.04297	3.165	0.03755	0.847	1
TCF4	SSc_GERD	Prolif Suprabasal	0.04424	4.509	0.03712	0.847	1
CERNA2	SSc_HC	Basal	-0.05283	2.082	0.03724	0.847	1
AC063960.1	SSc_GERD	Suprabasal	0.04742	3.239	0.03722	0.847	0.986
HPGD	SSc_GERD	Basal	0.05649	7.074	0.03728	0.847	1
CENPP	SSc_GERD	Basal	0.05904	3.756	0.03751	0.847	1
TMEM37	SSc_GERD	Superficial	0.05927	2.158	0.03713	0.847	0.926
VGLL3	GERD_HC	Prolif Basal	-0.06958	-0.2117	0.03747	0.847	1
ARHGDIB	SSc_GERD	Prolif Basal	0.06646	4.181	0.03724	0.847	1
COLCA1	GERD_HC	Prolif Suprabasal	-0.0784	2.592	0.03725	0.847	1
RGCC	GERD_HC	Suprabasal	-0.07927	3.04	0.03738	0.847	0.999
RIMKLB	SSc_HC	Basal	-0.121	2.134	0.6057	0.847	1
WWP2	GERD_HC	Basal	0.1317	2.597	0.4976	0.848	1
FAM25A	GERD_HC	Suprabasal	0.1099	10.13	0.037	0.848	0.999
RTEL1	GERD_HC	Prolif Basal	0.09728	1.192	0.03702	0.848	1
LOXL4	GERD_HC	Basal	0.08428	-0.4744	0.03676	0.848	1
AKNA	GERD_HC	Prolif Basal	0.06382	-0.3058	0.03661	0.848	1
FUT11	SSc_HC	Basal	0.05456	2.429	0.03694	0.848	1
STEAP1	SSc_HC	Superficial	0.05294	3.306	0.03661	0.848	0.9
NRG2	GERD_HC	Basal	0.05274	2.377	0.03695	0.848	1
SLC25A45	SSc_GERD	Suprabasal	-0.0601	0.822	0.1075	0.848	0.987
ATN1	GERD_HC	Prolif Basal	0.04865	3.756	0.1527	0.848	1
PRXL2C	GERD_HC	Prolif Basal	0.04836	2.898	0.03684	0.848	1
AKR7A2	GERD_HC	Prolif Basal	0.04764	6.361	0.03694	0.848	1
GPR89B	GERD_HC	Prolif Basal	0.04574	0.6235	0.03672	0.848	1
WFDC5	SSc_GERD	Prolif Basal	-0.05327	2.225	0.03691	0.848	1
NFKBIZ	SSc_GERD	Prolif Basal	-0.05311	5.452	0.03678	0.848	1
LPIN3	GERD_HC	Prolif Suprabasal	0.04424	2.54	0.03701	0.848	1
VSIR	GERD_HC	Basal	0.04375	5.134	0.03688	0.848	1
ANKRD18B	GERD_HC	Prolif Basal	0.04151	2.084	0.03703	0.848	1
BTBD9	GERD_HC	Basal	0.04114	1.284	0.03689	0.848	1
ARMC5	SSc_GERD	Prolif Basal	-0.04766	1.6	0.1048	0.848	1
MAGI1	GERD_HC	Basal	0.03897	2.675	0.03685	0.848	1
MINDY4	SSc_HC	Prolif Suprabasal	0.03896	0.3461	0.03683	0.848	1
NAA15	GERD_HC	Basal	0.03884	4.751	0.0367	0.848	1
ESPL1	SSc_HC	Prolif Basal	0.03872	2.939	0.03692	0.848	0.999
AC008443.1	SSc_HC	Basal	0.03833	1.463	0.07273	0.848	1
METTL22	GERD_HC	Prolif Basal	0.0381	1.675	0.06068	0.848	1
TRIP6	GERD_HC	Prolif Basal	0.0373	5.971	0.03695	0.848	1
NOL7	GERD_HC	Prolif Basal	0.03703	6.698	0.03665	0.848	1
CHST7	SSc_HC	Prolif Suprabasal	0.03672	0.4644	0.03704	0.848	1
PAM	SSc_HC	Suprabasal	0.03659	1.85	0.03687	0.848	0.987
RILPL2	GERD_HC	Suprabasal	0.03555	3.441	0.03667	0.848	0.999
AGBL3	SSc_GERD	Basal	-0.0431	-0.2691	0.03683	0.848	1
MRPS30	GERD_HC	Basal	0.03464	4.686	0.0368	0.848	1
HOMER2	SSc_HC	Superficial	0.03387	3.786	0.03705	0.848	0.899
GPR180	SSc_HC	Prolif Suprabasal	0.03362	2.691	0.03666	0.848	1
PTPN4	GERD_HC	Prolif Suprabasal	0.03318	2.891	0.03664	0.848	1
SLC66A2	SSc_HC	Basal	0.03316	4.949	0.03689	0.848	1
GPI	GERD_HC	Basal	0.0321	6.208	0.03685	0.848	1
ZNF593	SSc_GERD	Prolif Basal	-0.03955	5.587	0.03662	0.848	1
FAM200B	GERD_HC	Prolif Basal	0.02995	5.487	0.03665	0.848	1
CIB1	SSc_HC	Basal	0.02975	7.261	0.03685	0.848	1
TNK2	SSc_HC	Prolif Basal	0.02951	2.411	0.03686	0.848	0.999
SRRD	SSc_GERD	Prolif Suprabasal	-0.0378	3.42	0.03681	0.848	1
SIAE	SSc_HC	Suprabasal	0.02923	2.506	0.03669	0.848	0.987
GART	GERD_HC	Basal	0.02903	4.48	0.0368	0.848	1
PIGL	SSc_HC	Prolif Basal	0.02892	2.015	0.03701	0.848	0.999
SUPT16H	GERD_HC	Suprabasal	0.02882	5.929	0.03675	0.848	0.999
MPP5	SSc_HC	Suprabasal	0.02859	4.014	0.03665	0.848	0.987
RBMXL1	GERD_HC	Prolif Basal	0.02825	3.848	0.03692	0.848	1
LIMK1	SSc_GERD	Prolif Suprabasal	-0.03662	1.145	0.03688	0.848	1
PGM1	SSc_HC	Basal	0.02766	4.91	0.03688	0.848	1
KRIT1	SSc_HC	Basal	0.02743	4.6	0.05973	0.848	1
SLF1	GERD_HC	Prolif Basal	0.02705	3.051	0.03662	0.848	1
MFAP3	SSc_GERD	Prolif Basal	-0.03542	0.7608	0.03668	0.848	1
MAP3K11	GERD_HC	Prolif Basal	0.02679	3.62	0.03663	0.848	1
ACADVL	SSc_HC	Basal	0.02674	7.05	0.03678	0.848	1
TACO1	SSc_HC	Suprabasal	0.02674	3.888	0.03675	0.848	0.987
FBXO48	SSc_HC	Superficial	0.02664	2.416	0.03682	0.848	0.9
RABIF	GERD_HC	Suprabasal	0.02662	4.271	0.0368	0.848	0.999
VCPKMT	SSc_GERD	Basal	-0.03338	2.877	0.03674	0.848	1
TNKS1BP1	SSc_HC	Basal	0.02462	4.128	0.03695	0.848	1
TELO2	SSc_GERD	Basal	-0.03274	3.03	0.03695	0.848	1
PIGZ	SSc_GERD	Prolif Suprabasal	-0.03253	2.208	0.03662	0.848	1
CEP76	SSc_GERD	Basal	-0.03148	2.672	0.03687	0.848	1
HUS1	GERD_HC	Prolif Suprabasal	0.02272	3.572	0.03665	0.848	1
PLPP6	SSc_GERD	Suprabasal	-0.03094	1.413	0.03686	0.848	0.987
TIMM29	SSc_GERD	Basal	-0.03028	3.848	0.03667	0.848	1
KDM5A	SSc_HC	Prolif Basal	0.02165	4.753	0.03679	0.848	0.999
TMEM186	SSc_HC	Basal	0.02121	3.314	0.03672	0.848	1
VPS51	GERD_HC	Suprabasal	0.02117	5.261	0.03693	0.848	0.999
WRNIP1	GERD_HC	Prolif Basal	0.02064	3.859	0.03706	0.848	1
TARS2	SSc_GERD	Basal	-0.02884	2.76	0.03676	0.848	1
TNPO1	SSc_HC	Prolif Suprabasal	0.02038	4.581	0.03669	0.848	1
GRK2	SSc_GERD	Basal	-0.02874	4.154	0.03694	0.848	1
CNOT7	SSc_HC	Suprabasal	0.01897	5.086	0.03705	0.848	0.987
AGA	SSc_HC	Basal	0.01895	4.441	0.03675	0.848	1
USP48	SSc_HC	Superficial	0.01876	4.791	0.03707	0.848	0.899
LZTS2	SSc_GERD	Prolif Basal	-0.02703	3.064	0.03682	0.848	1
MRPS5	SSc_HC	Suprabasal	0.0186	5.866	0.03677	0.848	0.987
SMC5	SSc_GERD	Suprabasal	-0.02672	4.897	0.03676	0.848	0.987
DDX59	SSc_GERD	Prolif Basal	-0.0266	3.102	0.03675	0.848	1
COPE	SSc_HC	Basal	0.01601	7.448	0.03662	0.848	1
EIF4H	SSc_GERD	Basal	-0.0238	6.574	0.03687	0.848	1
CLPP	SSc_GERD	Prolif Suprabasal	-0.02356	5.728	0.03673	0.848	1
ZFYVE16	SSc_GERD	Basal	-0.02236	3.794	0.03694	0.848	1
RBFOX2	SSc_HC	Superficial	-0.01808	4.626	0.03663	0.848	0.9
RAB11B	SSc_HC	Prolif Suprabasal	-0.01853	5.041	0.03691	0.848	1
MTHFD2L	SSc_HC	Suprabasal	-0.01879	3.606	0.03663	0.848	0.987
SIAH1	SSc_HC	Prolif Basal	-0.0202	3.622	0.03704	0.848	0.999
NDUFB6	SSc_HC	Prolif Basal	-0.02146	6.607	0.03673	0.848	0.999
PIP4P1	SSc_HC	Prolif Suprabasal	-0.02234	3.494	0.03706	0.848	1
EFL1	SSc_HC	Prolif Suprabasal	-0.0225	2.409	0.03682	0.848	1
MRPL32	SSc_HC	Prolif Suprabasal	-0.02306	6.019	0.03677	0.848	1
CHMP2B	SSc_HC	Basal	-0.02409	6.145	0.03663	0.848	1
FIBP	SSc_HC	Basal	-0.02461	5.77	0.03703	0.848	1
XRCC6	SSc_GERD	Prolif Basal	0.01666	6.89	0.03665	0.848	1
MOSPD3	SSc_HC	Prolif Suprabasal	-0.02535	4.081	0.03674	0.848	1
LRRC41	SSc_GERD	Superficial	0.01804	4.14	0.03678	0.848	0.927
NF2	GERD_HC	Prolif Basal	-0.02646	3.108	0.03684	0.848	1
AC005562.1	SSc_HC	Basal	-0.02746	2.747	0.03666	0.848	1
AC097376.3	GERD_HC	Suprabasal	-0.02758	3.308	0.03695	0.848	0.999
RUNX1	SSc_HC	Basal	-0.02939	3.361	0.03669	0.848	1
C19orf47	GERD_HC	Suprabasal	-0.02942	1.136	0.03671	0.848	0.999
SHPK	GERD_HC	Suprabasal	-0.0303	1.255	0.037	0.848	0.999
PHF1	SSc_HC	Suprabasal	-0.03203	2.186	0.03684	0.848	0.987
CUL4B	SSc_HC	Suprabasal	-0.03259	3.915	0.03671	0.848	0.987
COX8A	GERD_HC	Basal	-0.03271	9.014	0.03696	0.848	1
SNU13	GERD_HC	Prolif Basal	-0.03324	7.41	0.03667	0.848	1
IL6ST	GERD_HC	Superficial	-0.03562	4.689	0.03681	0.848	0.927
LINC00662	GERD_HC	Prolif Suprabasal	-0.0357	3.31	0.03702	0.848	1
PANK4	GERD_HC	Basal	-0.03579	1.105	0.03705	0.848	1
ADIPOR2	SSc_HC	Basal	-0.03751	5.409	0.03668	0.848	1
HIC2	SSc_HC	Superficial	-0.03768	2.092	0.03691	0.848	0.9
CAMTA1	SSc_GERD	Basal	0.02949	6.256	0.03694	0.848	1
BMP7	SSc_GERD	Suprabasal	0.03202	5.445	0.03666	0.848	0.987
RPRD2	SSc_GERD	Prolif Suprabasal	0.0325	4.14	0.03684	0.848	1
DUS1L	SSc_GERD	Basal	0.03365	5.179	0.03703	0.848	1
PEX7	SSc_GERD	Prolif Suprabasal	0.0341	3.028	0.03683	0.848	1
CTSS	SSc_GERD	Superficial	0.03448	3.844	0.03693	0.848	0.927
NR2F2	SSc_GERD	Basal	0.03493	2.392	0.03703	0.848	1
CBLC	SSc_GERD	Suprabasal	0.03502	4.178	0.03668	0.848	0.987
NUDT14	SSc_HC	Basal	-0.04352	5.003	0.03678	0.848	1
TRUB2	SSc_GERD	Basal	0.03629	4.701	0.0369	0.848	1
USP38	GERD_HC	Prolif Suprabasal	-0.04473	3.272	0.03704	0.848	1
SRP14-AS1	SSc_GERD	Prolif Basal	0.03688	0.9627	0.03708	0.848	1
CDK5RAP1	GERD_HC	Prolif Suprabasal	-0.04544	3.25	0.07188	0.848	1
SPSB2	SSc_GERD	Suprabasal	0.03738	2.221	0.03694	0.848	0.987
AC004816.1	GERD_HC	Basal	-0.0462	4.764	0.03693	0.848	1
ZNF778	GERD_HC	Suprabasal	-0.04646	0.3505	0.03684	0.848	0.999
NHLH2	GERD_HC	Basal	-0.04703	1.218	0.03692	0.848	1
FUOM	GERD_HC	Prolif Suprabasal	-0.04706	3.794	0.03697	0.848	1
PLEK2	SSc_GERD	Prolif Suprabasal	0.03988	4.187	0.03704	0.848	1
KCTD12	GERD_HC	Basal	-0.04868	1.888	0.037	0.848	1
LINC01023	SSc_HC	Prolif Suprabasal	-0.04909	1.75	0.03668	0.848	1
BAG4	SSc_HC	Prolif Suprabasal	-0.05	3.471	0.179	0.848	1
DSC2	GERD_HC	Basal	-0.0513	8.034	0.03704	0.848	1
TP53INP2	GERD_HC	Suprabasal	-0.05623	4.779	0.0366	0.848	0.999
RRAS	GERD_HC	Prolif Suprabasal	-0.05906	5.003	0.03682	0.848	1
KCNJ5	SSc_HC	Prolif Basal	-0.0608	0.4925	0.03683	0.848	0.999
ACAP1	GERD_HC	Basal	-0.0649	0.1566	0.03696	0.848	1
N4BP2L2-IT2	GERD_HC	Basal	-0.06571	-0.1901	0.0368	0.848	1
PHLDB1	SSc_GERD	Prolif Basal	0.06512	2.223	0.03682	0.848	1
LONRF1	SSc_HC	Basal	-0.08286	2.652	0.3335	0.848	1
CYP4F11	SSc_GERD	Prolif Basal	0.08004	2.572	0.03704	0.848	1
HOXB3	SSc_GERD	Basal	0.08842	2.065	0.03676	0.848	1
APOBEC3A	SSc_GERD	Prolif Suprabasal	0.0896	2.848	0.03679	0.848	1
RIPOR1	SSc_GERD	Prolif Basal	0.1003	1.223	0.26	0.848	1
CDK18	SSc_GERD	Basal	0.1154	1.013	0.3251	0.848	1
CCL20	GERD_HC	Prolif Suprabasal	0.1434	4.196	0.03626	0.849	1
EDN3	SSc_GERD	Basal	-0.1447	2.217	0.03647	0.849	1
AKAP17A	SSc_HC	Superficial	0.09722	3.088	0.7821	0.849	0.9
CXCL3	SSc_GERD	Prolif Basal	-0.0942	2.432	0.03645	0.849	1
CCN2	SSc_HC	Basal	0.07903	1.256	0.0365	0.849	1
CYP2E1	SSc_HC	Prolif Basal	0.0762	3.31	0.03635	0.849	0.999
SPARCL1	SSc_GERD	Prolif Suprabasal	-0.08277	2.846	0.03613	0.849	1
DNMT3A	SSc_HC	Prolif Basal	0.07277	2.224	0.2573	0.849	0.999
STOX1	SSc_HC	Prolif Suprabasal	0.06728	0.1546	0.03636	0.849	1
CXCL17	GERD_HC	Prolif Basal	0.06411	6.539	0.0363	0.849	1
BICDL1	GERD_HC	Prolif Basal	0.06314	2.994	0.0363	0.849	1
ASH1L-AS1	SSc_GERD	Basal	-0.06483	0.806	0.1105	0.849	1
TMC6	GERD_HC	Prolif Suprabasal	0.055	2.505	0.03615	0.849	1
RNF224	GERD_HC	Superficial	0.05496	-0.2988	0.03613	0.849	0.928
UNC5B	GERD_HC	Basal	0.05139	2.886	0.03634	0.849	1
BOP1	GERD_HC	Suprabasal	0.04954	3.982	0.03617	0.849	0.999
NRIP1	GERD_HC	Prolif Suprabasal	0.04756	3.478	0.03617	0.849	1
ZFAND5	GERD_HC	Prolif Suprabasal	0.04631	6.685	0.03658	0.849	1
HIST1H1C	SSc_GERD	Prolif Suprabasal	-0.05068	6.32	0.03642	0.849	1
DFFB	GERD_HC	Basal	0.04199	0.6545	0.03631	0.849	1
MANEAL	SSc_GERD	Prolif Basal	-0.04992	1.006	0.03653	0.849	1
DHRS11	GERD_HC	Prolif Suprabasal	0.04077	3.804	0.03625	0.849	1
VAMP5	SSc_GERD	Basal	-0.04692	5.055	0.03652	0.849	1
FGF14-AS2	SSc_HC	Prolif Suprabasal	0.03844	0.7898	0.03611	0.849	1
SRCAP	GERD_HC	Prolif Basal	0.03806	3.036	0.07051	0.849	1
ZNF385A	GERD_HC	Basal	0.03662	4.802	0.03657	0.849	1
HSD3B7	SSc_GERD	Prolif Suprabasal	-0.04474	2.319	0.03618	0.849	1
SIK3	GERD_HC	Prolif Suprabasal	0.03544	2.366	0.03622	0.849	1
MRPS35	GERD_HC	Prolif Basal	0.03542	5.694	0.03657	0.849	1
CEP135	SSc_GERD	Prolif Suprabasal	-0.04325	2.797	0.03653	0.849	1
HELZ2	SSc_GERD	Superficial	-0.04264	1.633	0.03628	0.849	0.927
PSMG4	GERD_HC	Prolif Basal	0.0333	4.982	0.03622	0.849	1
ZNF490	SSc_HC	Prolif Basal	0.0331	1.097	0.05077	0.849	0.999
RBMS1	SSc_HC	Suprabasal	0.03254	5.15	0.03634	0.849	0.987
IPMK	SSc_GERD	Basal	-0.04003	2.754	0.03621	0.849	1
DYRK4	SSc_HC	Suprabasal	0.03147	4.01	0.03646	0.849	0.987
NIPSNAP1	SSc_HC	Suprabasal	0.03136	4.052	0.03615	0.849	0.987
TLN1	SSc_HC	Prolif Suprabasal	0.0311	5.313	0.03638	0.849	1
ICMT	GERD_HC	Basal	0.03076	4.141	0.03633	0.849	1
EXOC3	GERD_HC	Superficial	0.0295	4.255	0.03636	0.849	0.928
KIF16B	SSc_GERD	Basal	-0.03731	3.808	0.05637	0.849	1
DDX59	GERD_HC	Prolif Suprabasal	0.02855	3.102	0.03629	0.849	1
PCNT	SSc_GERD	Suprabasal	-0.03689	3.241	0.03647	0.849	0.987
CUEDC2	SSc_HC	Suprabasal	0.02786	5.069	0.03655	0.849	0.987
DNAJC3	GERD_HC	Basal	0.02731	4.81	0.03624	0.849	1
SLC25A53	SSc_GERD	Prolif Suprabasal	-0.03571	2.015	0.03637	0.849	1
POLR2F	GERD_HC	Basal	0.02703	6.162	0.03621	0.849	1
DARS2	SSc_HC	Prolif Basal	0.02702	2.29	0.03613	0.849	0.999
CCNQ	SSc_GERD	Prolif Suprabasal	-0.03368	4.005	0.03654	0.849	1
CWC25	GERD_HC	Basal	0.02499	4.317	0.03642	0.849	1
SREBF2	GERD_HC	Prolif Suprabasal	0.0236	4.376	0.03613	0.849	1
LANCL2	SSc_GERD	Basal	-0.03032	2.203	0.03647	0.849	1
TMEM109	GERD_HC	Basal	0.0214	5.447	0.03621	0.849	1
MAPKAPK3	SSc_HC	Prolif Basal	0.01947	4.563	0.03619	0.849	0.999
TMEM65	SSc_GERD	Basal	-0.02666	3.385	0.03618	0.849	1
BABAM2	SSc_HC	Prolif Suprabasal	0.01744	3.744	0.03653	0.849	1
ATF6	SSc_HC	Prolif Basal	0.01705	3.86	0.03656	0.849	0.999
DMAC2L	SSc_GERD	Basal	-0.02321	4.73	0.03644	0.849	1
STAP2	SSc_HC	Superficial	0.01447	5.873	0.03621	0.849	0.9
RBFOX2	SSc_GERD	Prolif Suprabasal	-0.02078	4.626	0.03646	0.849	1
AP3M1	SSc_GERD	Superficial	-0.0205	3.427	0.03647	0.849	0.927
IWS1	SSc_GERD	Prolif Suprabasal	-0.02049	4.11	0.03644	0.849	1
RHOA	SSc_GERD	Prolif Suprabasal	-0.02046	8.028	0.03611	0.849	1
USP34	SSc_GERD	Basal	-0.02026	4.651	0.03653	0.849	1
ACP1	SSc_HC	Prolif Basal	-0.01528	6.447	0.03646	0.849	0.999
MCTS1	GERD_HC	Prolif Basal	-0.01597	6.049	0.03643	0.849	1
MRPS24	SSc_HC	Prolif Basal	-0.01772	7.651	0.03633	0.849	0.999
COA8	SSc_HC	Prolif Basal	-0.01787	5.739	0.03625	0.849	0.999
PRPF6	GERD_HC	Suprabasal	-0.02095	5.321	0.03653	0.849	0.999
FOPNL	SSc_HC	Prolif Basal	-0.02141	4.928	0.03651	0.849	0.999
ZNF76	SSc_HC	Basal	-0.02183	2.076	0.03652	0.849	1
MPPE1	GERD_HC	Suprabasal	-0.02342	3.479	0.03624	0.849	0.999
MAN2B2	SSc_HC	Prolif Basal	-0.02474	2.298	0.03634	0.849	0.999
YIPF5	SSc_GERD	Basal	0.01718	4.817	0.03614	0.849	1
RAN	SSc_HC	Prolif Suprabasal	-0.02548	8.844	0.03613	0.849	1
ZFX	SSc_HC	Prolif Suprabasal	-0.02594	4.033	0.03615	0.849	1
METTL4	SSc_HC	Prolif Suprabasal	-0.02617	3.054	0.03632	0.849	1
GNAI1	GERD_HC	Suprabasal	-0.02619	4.397	0.03644	0.849	0.999
ETFA	SSc_GERD	Prolif Basal	0.01921	6.151	0.03615	0.849	1
PRPS1	GERD_HC	Prolif Suprabasal	-0.02844	2.679	0.03647	0.849	1
RGL2	GERD_HC	Prolif Suprabasal	-0.02898	3.813	0.03651	0.849	1
PDCD2	GERD_HC	Superficial	-0.02959	5.689	0.03635	0.849	0.928
BRCA1	SSc_HC	Prolif Basal	-0.03002	3.943	0.03659	0.849	0.999
SOCS7	SSc_HC	Basal	-0.03003	2.067	0.03646	0.849	1
B3GLCT	SSc_HC	Prolif Basal	-0.03014	1.822	0.03623	0.849	0.999
RPL26L1	SSc_GERD	Prolif Suprabasal	0.02238	5.919	0.03633	0.849	1
CHTF18	SSc_HC	Prolif Suprabasal	-0.03109	1.893	0.03636	0.849	1
HERC3	GERD_HC	Prolif Suprabasal	-0.03128	2.777	0.0362	0.849	1
ARSD	GERD_HC	Prolif Basal	-0.03175	3.359	0.03624	0.849	1
KSR1	SSc_HC	Superficial	-0.03243	2.113	0.03656	0.849	0.9
SNX3	SSc_GERD	Prolif Suprabasal	0.02471	7.38	0.03631	0.849	1
LSM10	SSc_GERD	Prolif Basal	0.02553	4.508	0.03655	0.849	1
ITPR3	GERD_HC	Prolif Basal	-0.03466	2.845	0.03624	0.849	1
TRIM41	SSc_GERD	Prolif Basal	0.02694	2.394	0.03635	0.849	1
RLIM	SSc_GERD	Superficial	0.02917	3.426	0.03623	0.849	0.927
CTTNBP2	SSc_HC	Prolif Suprabasal	-0.03794	4.334	0.03643	0.849	1
RLIM	SSc_GERD	Basal	0.02985	3.426	0.0365	0.849	1
TMEM14A	SSc_HC	Prolif Suprabasal	-0.03849	6.067	0.0365	0.849	1
BACE2	SSc_GERD	Prolif Basal	0.03092	4.65	0.03618	0.849	1
CYB5B	SSc_GERD	Prolif Basal	0.03121	4.795	0.03629	0.849	1
RBM19	SSc_GERD	Prolif Basal	0.03134	2.484	0.03654	0.849	1
CRTC2	GERD_HC	Prolif Basal	-0.03987	1.991	0.03621	0.849	1
NEU3	GERD_HC	Basal	-0.0411	0.1888	0.03628	0.849	1
MAFB	SSc_HC	Suprabasal	-0.04131	5.814	0.03622	0.849	0.987
PLBD1-AS1	GERD_HC	Basal	-0.04177	2.44	0.0365	0.849	1
HERC6	GERD_HC	Suprabasal	-0.04276	3.783	0.03655	0.849	0.999
MXD1	SSc_HC	Prolif Suprabasal	-0.04329	7.384	0.03644	0.849	1
PPP1R18	SSc_GERD	Prolif Suprabasal	0.03558	2.463	0.03648	0.849	1
ABLIM1	SSc_GERD	Suprabasal	0.03566	6.932	0.03656	0.849	0.987
RPS17	SSc_GERD	Superficial	0.03627	10.49	0.03659	0.849	0.927
NDUFV1	SSc_GERD	Suprabasal	0.03648	6.751	0.03642	0.849	0.987
PPP1CB	GERD_HC	Prolif Suprabasal	-0.04526	7.303	0.0362	0.849	1
ZDBF2	SSc_GERD	Prolif Suprabasal	0.03748	1.245	0.03638	0.849	1
AC079804.3	GERD_HC	Suprabasal	-0.04596	1.192	0.03641	0.849	0.999
POLD2	SSc_GERD	Superficial	0.03865	6.227	0.03659	0.849	0.927
ZNF281	SSc_HC	Prolif Suprabasal	-0.04756	2.246	0.078	0.849	1
POLB	SSc_GERD	Prolif Suprabasal	0.04104	3.331	0.0363	0.849	1
AGFG2	GERD_HC	Prolif Basal	-0.04944	3.245	0.03648	0.849	1
SERPINB5	SSc_GERD	Suprabasal	0.04172	6.892	0.03659	0.849	0.987
EXO5	SSc_HC	Basal	-0.05044	1.007	0.09715	0.849	1
PELI1	GERD_HC	Prolif Suprabasal	-0.05071	4.769	0.03626	0.849	1
PELI3	GERD_HC	Prolif Suprabasal	-0.05146	1.364	0.03631	0.849	1
RNF138	SSc_HC	Prolif Basal	-0.05227	3.005	0.1543	0.849	0.999
AL356488.3	GERD_HC	Prolif Basal	-0.05294	0.7629	0.03614	0.849	1
BCORL1	GERD_HC	Basal	-0.05557	0.2668	0.03642	0.849	1
NFKBID	GERD_HC	Prolif Suprabasal	-0.05683	2.066	0.03623	0.849	1
ZBTB11-AS1	SSc_GERD	Basal	0.04871	1.53	0.0841	0.849	1
TSPAN33	SSc_HC	Prolif Suprabasal	-0.05921	1.056	0.03644	0.849	1
AQR	SSc_HC	Prolif Suprabasal	-0.06096	3.903	0.3098	0.849	1
SLC15A2	GERD_HC	Prolif Basal	-0.06124	0.8471	0.03619	0.849	1
ITGB8	SSc_GERD	Suprabasal	0.05358	4.568	0.0365	0.849	0.987
MYO10	SSc_GERD	Superficial	0.06301	3.176	0.1984	0.849	0.927
UVSSA	SSc_HC	Prolif Suprabasal	-0.07156	1.637	0.2303	0.849	1
MYBL1	GERD_HC	Prolif Suprabasal	-0.07235	0.7332	0.07027	0.849	1
RECQL4	GERD_HC	Prolif Basal	-0.0844	1.961	0.03644	0.849	1
PRRX2	SSc_HC	Prolif Basal	-0.0943	0.6934	0.03654	0.849	0.999
ZNF627	SSc_HC	Prolif Basal	-0.134	0.5285	0.4898	0.849	0.999
MT1F	GERD_HC	Basal	0.08814	3.627	0.03581	0.85	1
BIRC3	GERD_HC	Basal	0.08387	2.244	0.0361	0.85	1
MBTD1	GERD_HC	Superficial	0.074	2.366	0.1614	0.85	0.928
ARMC9	SSc_GERD	Basal	-0.07914	0.1928	0.1182	0.85	1
DNASE1L3	GERD_HC	Suprabasal	0.06958	5.233	0.03583	0.85	0.999
HDX	SSc_HC	Basal	0.06458	0.1135	0.1154	0.85	1
AC004241.1	GERD_HC	Basal	0.06168	0.767	0.0358	0.85	1
AC005083.1	GERD_HC	Prolif Basal	0.06022	1.636	0.03603	0.85	1
DARS2	GERD_HC	Basal	0.05817	2.29	0.09449	0.85	1
ANKRD44	GERD_HC	Suprabasal	0.05323	0.5826	0.03586	0.85	0.999
SP5	SSc_HC	Basal	0.05111	0.1435	0.03583	0.85	1
LZTS1	GERD_HC	Basal	0.05049	2.367	0.03588	0.85	1
CNIH2	SSc_HC	Prolif Suprabasal	0.04665	0.2387	0.03603	0.85	1
MYCL	GERD_HC	Prolif Suprabasal	0.04506	3.805	0.03603	0.85	1
MGAT4B	GERD_HC	Superficial	0.04407	5.375	0.03565	0.85	0.928
AP001207.3	GERD_HC	Suprabasal	0.04214	2.009	0.03572	0.85	0.999
HSP90AA1	GERD_HC	Basal	0.04088	9.774	0.03565	0.85	1
LINS1	GERD_HC	Superficial	0.03992	2.782	0.05542	0.85	0.928
MRPS23	GERD_HC	Prolif Suprabasal	0.03874	5.427	0.03571	0.85	1
ZNF821	GERD_HC	Prolif Basal	0.03801	1.783	0.03563	0.85	1
FAM227B	SSc_GERD	Basal	-0.04516	0.9961	0.08723	0.85	1
BLOC1S3	GERD_HC	Suprabasal	0.03652	1.022	0.04839	0.85	0.999
ITPRIPL2	SSc_HC	Prolif Basal	0.03588	4.658	0.03608	0.85	0.999
ZBED5-AS1	GERD_HC	Suprabasal	0.03527	2.663	0.0357	0.85	0.999
ELF2	SSc_HC	Basal	0.03392	5.155	0.0358	0.85	1
CDC25A	SSc_HC	Prolif Suprabasal	0.03389	1.294	0.03601	0.85	1
MLEC	SSc_HC	Prolif Suprabasal	0.03375	5.564	0.0358	0.85	1
CDK2AP2	GERD_HC	Superficial	0.03375	5.645	0.03604	0.85	0.928
LINC02802	SSc_HC	Prolif Basal	0.03365	3.3	0.0361	0.85	0.999
MAZ	SSc_HC	Prolif Basal	0.03336	5.884	0.03595	0.85	0.999
PDZD8	GERD_HC	Prolif Suprabasal	0.03336	3.919	0.03586	0.85	1
SIK3	GERD_HC	Suprabasal	0.03331	2.366	0.03575	0.85	0.999
FDX2	SSc_HC	Prolif Suprabasal	0.03326	3.796	0.03598	0.85	1
NEK9	GERD_HC	Basal	0.03262	2.131	0.03582	0.85	1
MED1	GERD_HC	Prolif Basal	0.03258	3.253	0.0357	0.85	1
THG1L	SSc_HC	Prolif Basal	0.03225	4.557	0.03572	0.85	0.999
ACLY	SSc_HC	Prolif Basal	0.03171	3.106	0.03582	0.85	0.999
CNNM4	SSc_GERD	Basal	-0.03983	1.625	0.03575	0.85	1
ZNF524	SSc_HC	Basal	0.03063	5.075	0.03568	0.85	1
TMEM175	SSc_GERD	Basal	-0.03839	2.26	0.03586	0.85	1
MRPS33	SSc_GERD	Suprabasal	-0.03776	6.299	0.03588	0.85	0.987
CST3	SSc_GERD	Prolif Basal	-0.03743	8.434	0.03574	0.85	1
RPARP-AS1	GERD_HC	Prolif Basal	0.02863	2.269	0.03565	0.85	1
GEMIN2	SSc_HC	Prolif Suprabasal	0.02844	3.182	0.03569	0.85	1
SNRPA	GERD_HC	Prolif Suprabasal	0.02796	5.276	0.03584	0.85	1
WDR74	SSc_HC	Basal	0.0277	4.846	0.03577	0.85	1
MAGI1	SSc_GERD	Prolif Basal	-0.0353	2.675	0.03571	0.85	1
URB1-AS1	SSc_HC	Basal	0.02674	2.278	0.03586	0.85	1
HS1BP3	SSc_HC	Superficial	0.02636	2.382	0.03594	0.85	0.901
RBM26	GERD_HC	Superficial	0.02606	4.882	0.03578	0.85	0.928
UBXN7	SSc_HC	Prolif Suprabasal	0.02506	3.695	0.03565	0.85	1
NTMT1	GERD_HC	Suprabasal	0.02501	4.558	0.03594	0.85	0.999
FGD4	SSc_GERD	Suprabasal	-0.03304	3.162	0.03586	0.85	0.987
CCDC93	SSc_HC	Prolif Suprabasal	0.02386	2.885	0.03599	0.85	1
TAF3	SSc_HC	Prolif Suprabasal	0.02385	3.198	0.036	0.85	1
CCDC59	GERD_HC	Prolif Basal	0.02379	5.617	0.0361	0.85	1
MCAT	SSc_GERD	Suprabasal	-0.03165	3.627	0.03582	0.85	0.987
DUSP28	SSc_GERD	Superficial	-0.03109	2.693	0.03603	0.85	0.927
MYL12B	SSc_HC	Basal	0.02269	9.398	0.03576	0.85	1
UBR1	SSc_GERD	Suprabasal	-0.03076	1.896	0.03594	0.85	0.987
MSRA	SSc_GERD	Basal	-0.03063	3.891	0.03599	0.85	1
GIGYF2	SSc_HC	Prolif Suprabasal	0.02184	4.59	0.03609	0.85	1
RRP1B	SSc_GERD	Prolif Suprabasal	-0.02989	4.134	0.03595	0.85	1
CALU	SSc_HC	Prolif Suprabasal	0.02141	4.228	0.03585	0.85	1
HPRT1	SSc_GERD	Suprabasal	-0.02952	5.033	0.03599	0.85	0.987
COA1	SSc_HC	Superficial	0.0181	4.997	0.03582	0.85	0.901
YKT6	SSc_GERD	Prolif Basal	-0.02346	3.79	0.0361	0.85	1
ELAVL1	SSc_GERD	Basal	-0.01732	4.819	0.03571	0.85	1
TMED2	SSc_HC	Superficial	-0.01591	6.548	0.03581	0.85	0.901
LRRC28	GERD_HC	Prolif Suprabasal	-0.0192	3.577	0.03584	0.85	1
FOPNL	SSc_HC	Prolif Suprabasal	-0.02094	4.928	0.03595	0.85	1
TRIM13	GERD_HC	Prolif Basal	-0.02214	4.397	0.03608	0.85	1
NDUFV2	GERD_HC	Prolif Suprabasal	-0.02374	7.952	0.03598	0.85	1
PICK1	SSc_HC	Prolif Basal	-0.02395	3.049	0.03607	0.85	0.999
PEBP1	SSc_HC	Basal	-0.02471	8.911	0.0357	0.85	1
HIGD2A	GERD_HC	Superficial	-0.02491	7.447	0.03588	0.85	0.928
AP3B1	GERD_HC	Suprabasal	-0.02519	4.692	0.0359	0.85	0.999
ALKBH3	SSc_HC	Suprabasal	-0.02559	3.627	0.03575	0.85	0.988
SEPSECS	SSc_HC	Basal	-0.02615	1.702	0.03591	0.85	1
EIF3I	SSc_GERD	Prolif Basal	0.01872	7.183	0.03583	0.85	1
PDE6D	GERD_HC	Prolif Basal	-0.02743	3.026	0.03577	0.85	1
RNF11	SSc_HC	Basal	-0.02757	4.935	0.03591	0.85	1
NECAP2	GERD_HC	Prolif Suprabasal	-0.02765	4.374	0.0358	0.85	1
EEF2K	SSc_HC	Suprabasal	-0.02833	3.134	0.03573	0.85	0.988
GID4	SSc_HC	Basal	-0.02915	2.917	0.03605	0.85	1
RHOC	SSc_HC	Prolif Suprabasal	-0.02917	5.302	0.03567	0.85	1
SNAPIN	SSc_GERD	Superficial	0.02242	4.773	0.03604	0.85	0.927
GPR137	SSc_GERD	Basal	0.02293	3.988	0.03563	0.85	1
NTMT1	SSc_GERD	Suprabasal	0.02313	4.558	0.03597	0.85	0.987
ZNHIT6	SSc_HC	Basal	-0.03172	4.154	0.03578	0.85	1
FHL3	SSc_HC	Prolif Basal	-0.0327	2.782	0.03587	0.85	0.999
YEATS2	GERD_HC	Basal	-0.03281	2.135	0.03607	0.85	1
WTAP	SSc_GERD	Prolif Basal	0.02442	5.658	0.03575	0.85	1
USP7	GERD_HC	Basal	-0.03364	4.877	0.03593	0.85	1
FRMD4B	GERD_HC	Basal	-0.03392	4.689	0.03606	0.85	1
TCP11L1	GERD_HC	Suprabasal	-0.03395	1.399	0.03591	0.85	0.999
PDS5A	SSc_GERD	Superficial	0.02672	4.966	0.03599	0.85	0.927
PEX3	SSc_HC	Basal	-0.03608	3.78	0.1401	0.85	1
DSP	SSc_GERD	Prolif Basal	0.02768	9.546	0.03593	0.85	1
FAM27C	SSc_HC	Basal	-0.03632	1.993	0.03601	0.85	1
SLC25A15	GERD_HC	Prolif Suprabasal	-0.03638	1.32	0.03611	0.85	1
FAM135A	SSc_GERD	Prolif Basal	0.02822	4.005	0.03563	0.85	1
CCNG1	GERD_HC	Prolif Suprabasal	-0.03783	4.621	0.0357	0.85	1
KLHL42	GERD_HC	Suprabasal	-0.03806	2.964	0.03607	0.85	0.999
MBD3	SSc_GERD	Prolif Basal	0.03033	3.611	0.03584	0.85	1
NDUFB3	SSc_GERD	Prolif Basal	0.03037	7.521	0.03573	0.85	1
VPS13B	GERD_HC	Basal	-0.03926	2.11	0.03606	0.85	1
ANO9	GERD_HC	Prolif Suprabasal	-0.03995	1.68	0.03565	0.85	1
RNF103	GERD_HC	Prolif Suprabasal	-0.04064	3.194	0.0358	0.85	1
DECR2	SSc_GERD	Superficial	0.03226	2.581	0.03578	0.85	0.928
PLCD1	SSc_GERD	Suprabasal	0.03286	3.35	0.0361	0.85	0.987
RB1CC1	SSc_GERD	Basal	0.03317	5.457	0.03567	0.85	1
TIGD5	SSc_GERD	Prolif Basal	0.03333	2.652	0.036	0.85	1
KAT14	SSc_GERD	Prolif Suprabasal	0.03374	2.002	0.03602	0.85	1
SLC38A7	SSc_GERD	Prolif Suprabasal	0.03392	1.289	0.03581	0.85	1
GLI4	SSc_GERD	Prolif Suprabasal	0.03403	3.699	0.03609	0.85	1
FKBP7	SSc_HC	Prolif Suprabasal	-0.04345	0.8802	0.03833	0.85	1
TRAP1	GERD_HC	Prolif Basal	-0.04357	5.632	0.03604	0.85	1
ZNF672	SSc_GERD	Basal	0.03556	3.309	0.03603	0.85	1
TINCR	SSc_GERD	Superficial	0.03763	6.149	0.03572	0.85	0.928
MLEC	SSc_GERD	Basal	0.03877	5.564	0.03606	0.85	1
QSOX1	GERD_HC	Suprabasal	-0.04719	5.298	0.03597	0.85	0.999
DSEL	SSc_GERD	Basal	0.03976	0.7334	0.03599	0.85	1
NOTCH2NLA	GERD_HC	Suprabasal	-0.04863	0.7788	0.036	0.85	0.999
NBPF11	SSc_HC	Prolif Basal	-0.04867	0.0938	0.03588	0.85	0.999
SLFN5	SSc_GERD	Basal	0.04197	2.961	0.03607	0.85	1
METTL5	SSc_GERD	Basal	0.0424	5.958	0.03589	0.85	1
LINC00863	SSc_GERD	Basal	0.04322	1.218	0.03598	0.85	1
P2RY2	SSc_GERD	Basal	0.04637	2.541	0.03587	0.85	1
SORL1	GERD_HC	Prolif Basal	-0.05514	2.711	0.03569	0.85	1
ANKRD37	SSc_HC	Prolif Suprabasal	-0.05563	6.794	0.03574	0.85	1
NUAK1	SSc_HC	Basal	-0.05606	0.603	0.03607	0.85	1
STXBP5-AS1	GERD_HC	Superficial	-0.05674	1.012	0.0358	0.85	0.928
AQP3	SSc_GERD	Suprabasal	0.05047	10.22	0.03588	0.85	0.987
IFITM10	GERD_HC	Basal	-0.06088	1.24	0.03572	0.85	1
CTIF	SSc_GERD	Basal	0.06065	1.101	0.09838	0.85	1
CCDC24	SSc_GERD	Prolif Suprabasal	0.06082	0.5752	0.03582	0.85	1
TNFSF9	SSc_GERD	Suprabasal	0.06721	3.295	0.03603	0.85	0.987
RHBDD3	SSc_GERD	Basal	0.06735	2.373	0.2314	0.85	1
YTHDF1	GERD_HC	Prolif Basal	-0.07959	3.209	0.357	0.85	1
TCP11L1	SSc_GERD	Basal	0.1022	1.399	0.3693	0.85	1
XIST	GERD_HC	Prolif Basal	-0.1607	5.828	0.03588	0.85	1
PRR19	SSc_HC	Prolif Basal	0.1334	-0.3022	0.3862	0.851	0.999
PRR4	GERD_HC	Basal	0.1148	0.1142	0.03519	0.851	1
ZNF287	SSc_HC	Prolif Suprabasal	0.09806	1.209	0.3181	0.851	1
KLHL11	SSc_HC	Prolif Basal	0.09169	0.4373	0.2302	0.851	0.999
PHTF1	GERD_HC	Prolif Basal	0.07777	0.648	0.1199	0.851	1
ALDH1A1	SSc_HC	Suprabasal	0.07296	3.721	0.0355	0.851	0.988
STK35	GERD_HC	Prolif Basal	0.05997	2.475	0.1422	0.851	1
LY6D	SSc_GERD	Suprabasal	-0.06757	11.32	0.03515	0.851	0.987
CDK1	GERD_HC	Superficial	0.05694	5.608	0.03538	0.851	0.929
UBA3	SSc_GERD	Superficial	-0.06484	4.179	0.4546	0.851	0.928
DNASE1L3	SSc_GERD	Prolif Basal	-0.06388	5.233	0.03522	0.851	1
RBBP8NL	GERD_HC	Prolif Basal	0.05243	1.818	0.03517	0.851	1
FCSK	SSc_HC	Suprabasal	0.05201	1.119	0.1188	0.851	0.988
GJB6	SSc_GERD	Prolif Basal	-0.05904	6.028	0.03535	0.851	1
RRAS	SSc_HC	Prolif Basal	0.04655	5.003	0.03558	0.851	0.999
DPH2	GERD_HC	Prolif Suprabasal	0.04634	2.638	0.03524	0.851	1
PLPP3	GERD_HC	Prolif Basal	0.04323	2.384	0.03533	0.851	1
WDR7	GERD_HC	Prolif Basal	0.04165	1.254	0.03542	0.851	1
AC007032.1	SSc_GERD	Superficial	-0.05	0.519	0.03518	0.851	0.928
CCND1	GERD_HC	Basal	0.03853	7.75	0.03522	0.851	1
PRKCH	GERD_HC	Basal	0.03848	3.141	0.03541	0.851	1
AP1S3	GERD_HC	Suprabasal	0.03786	2.291	0.03527	0.851	0.999
HSD17B6	SSc_HC	Prolif Suprabasal	0.03724	0.1366	0.03522	0.851	1
TIPARP-AS1	SSc_HC	Suprabasal	0.0368	1.681	0.0354	0.851	0.988
C22orf39	GERD_HC	Superficial	0.03637	4.641	0.03517	0.851	0.929
TMCO4	GERD_HC	Prolif Suprabasal	0.03583	3.689	0.03519	0.851	1
TUG1	GERD_HC	Basal	0.03575	4.336	0.03554	0.851	1
AC016394.1	GERD_HC	Prolif Basal	0.03521	1.65	0.03539	0.851	1
KLF7	SSc_HC	Prolif Basal	0.03431	2.075	0.03517	0.851	0.999
ZMIZ1	GERD_HC	Basal	0.0328	3.611	0.03554	0.851	1
MRPL28	GERD_HC	Prolif Basal	0.03228	5.505	0.03545	0.851	1
RHOQ	SSc_GERD	Basal	-0.04037	2	0.03551	0.851	1
DDA1	GERD_HC	Prolif Suprabasal	0.03095	4.588	0.03541	0.851	1
GSAP	SSc_HC	Prolif Basal	0.03061	1.106	0.03518	0.851	0.999
NARF	SSc_HC	Suprabasal	0.02988	4.334	0.1107	0.851	0.988
NAXE	SSc_GERD	Prolif Suprabasal	-0.03813	5.531	0.03543	0.851	1
MOCS3	GERD_HC	Prolif Suprabasal	0.029	1.815	0.03557	0.851	1
PLEKHG4	SSc_GERD	Prolif Basal	-0.03751	1.271	0.03551	0.851	1
SOX2-OT	SSc_GERD	Prolif Basal	-0.03739	0.4177	0.03553	0.851	1
RPS6KC1	SSc_HC	Prolif Suprabasal	0.02751	1.624	0.03542	0.851	1
TFAM	SSc_HC	Basal	0.02734	5.614	0.03535	0.851	1
METTL26	SSc_HC	Suprabasal	0.02721	6.128	0.0353	0.851	0.988
OSCP1	SSc_GERD	Prolif Basal	-0.03519	1.511	0.03535	0.851	1
ZNF599	SSc_HC	Prolif Suprabasal	0.0262	1.773	0.03528	0.851	1
SLK	SSc_HC	Prolif Basal	0.02612	6.46	0.03526	0.851	0.999
RASSF7	SSc_HC	Suprabasal	0.02518	4.482	0.0356	0.851	0.988
CAMTA1	SSc_HC	Prolif Suprabasal	0.02508	6.256	0.0355	0.851	1
MTSS1	SSc_HC	Superficial	0.02492	4.421	0.03536	0.851	0.902
RPL7L1	SSc_HC	Prolif Suprabasal	0.02475	5.947	0.03551	0.851	1
NUDT7	SSc_GERD	Suprabasal	-0.03308	3.193	0.0355	0.851	0.987
PXN-AS1	SSc_HC	Suprabasal	0.02436	2.711	0.03538	0.851	0.988
ANO6	SSc_HC	Suprabasal	0.02427	2.784	0.03555	0.851	0.988
GID8	SSc_HC	Prolif Basal	0.02377	5.789	0.03552	0.851	0.999
SEC11C	SSc_HC	Prolif Suprabasal	0.02365	5.871	0.03524	0.851	1
LARP1B	SSc_HC	Suprabasal	0.02337	4.248	0.03535	0.851	0.988
CREBL2	GERD_HC	Prolif Basal	0.02312	2.81	0.03525	0.851	1
ZNF274	SSc_GERD	Prolif Suprabasal	-0.03099	2.809	0.03515	0.851	1
KATNBL1	SSc_GERD	Superficial	-0.0302	6.023	0.03549	0.851	0.928
ASF1A	SSc_GERD	Prolif Suprabasal	-0.02877	4.229	0.03516	0.851	1
NCAPH2	SSc_HC	Basal	0.02036	3.63	0.03516	0.851	1
KPNA6	SSc_HC	Prolif Basal	0.01999	4.071	0.03544	0.851	0.999
ARL2BP	SSc_HC	Basal	0.01953	4.955	0.03533	0.851	1
RPS9	SSc_HC	Prolif Basal	0.01903	11.6	0.03529	0.851	0.999
WASF2	SSc_GERD	Prolif Basal	-0.02679	7.689	0.03518	0.851	1
GNG5	SSc_GERD	Superficial	-0.02627	8.161	0.03538	0.851	0.928
RWDD1	SSc_HC	Prolif Suprabasal	0.01759	7.11	0.03528	0.851	1
URGCP	SSc_GERD	Basal	-0.02548	2.438	0.03553	0.851	1
C1orf174	SSc_GERD	Basal	-0.0253	4.101	0.03524	0.851	1
OXNAD1	SSc_GERD	Prolif Suprabasal	-0.02484	2.632	0.03538	0.851	1
MKRN1	SSc_GERD	Superficial	-0.02426	4.924	0.03533	0.851	0.928
WAPL	SSc_GERD	Superficial	-0.024	4.462	0.0356	0.851	0.928
EIF2AK1	SSc_GERD	Basal	-0.02332	5.08	0.03539	0.851	1
SKA2	SSc_GERD	Prolif Basal	-0.0227	5.614	0.03528	0.851	1
MTRF1	SSc_GERD	Prolif Basal	-0.02224	2.307	0.03534	0.851	1
VIPAS39	SSc_GERD	Basal	-0.01994	2.554	0.03547	0.851	1
AURKAIP1	SSc_HC	Prolif Basal	-0.01811	7.665	0.03533	0.851	0.999
PIGS	SSc_HC	Suprabasal	-0.01969	3.678	0.03561	0.851	0.988
ATP6V1G1	GERD_HC	Suprabasal	-0.02069	7.926	0.0355	0.851	0.999
KDM2B	SSc_HC	Suprabasal	-0.02264	2.325	0.03537	0.851	0.988
RALB	GERD_HC	Suprabasal	-0.023	4.309	0.03536	0.851	0.999
CCNK	GERD_HC	Suprabasal	-0.02341	4.1	0.03538	0.851	0.999
ERGIC3	SSc_GERD	Superficial	0.01557	5.933	0.03534	0.851	0.928
SENP2	SSc_HC	Prolif Suprabasal	-0.02384	2.821	0.0355	0.851	1
C1orf50	GERD_HC	Basal	-0.02419	3.601	0.03536	0.851	1
COX7A2	SSc_HC	Prolif Suprabasal	-0.02442	9.096	0.03518	0.851	1
YIPF5	SSc_GERD	Prolif Suprabasal	0.01713	4.817	0.03545	0.851	1
ZNF433-AS1	SSc_HC	Prolif Basal	-0.02583	2.528	0.03555	0.851	0.999
TMEM42	SSc_HC	Basal	-0.02648	3.582	0.03551	0.851	1
EIF3G	SSc_GERD	Suprabasal	0.01839	7.293	0.03526	0.851	0.987
INKA2	SSc_HC	Prolif Basal	-0.0272	1.528	0.03535	0.851	0.999
MED29	SSc_HC	Prolif Basal	-0.02746	4.12	0.03516	0.851	0.999
DRG1	SSc_GERD	Suprabasal	0.0195	4.49	0.04858	0.851	0.987
FBXO33	SSc_HC	Superficial	-0.02836	2.878	0.03551	0.851	0.902
GPX4	GERD_HC	Prolif Suprabasal	-0.02901	8.916	0.03543	0.851	1
ZNF468	SSc_HC	Prolif Basal	-0.02957	1.725	0.03531	0.851	0.999
ZRANB3	SSc_HC	Basal	-0.03059	1.647	0.03529	0.851	1
RPL22	SSc_GERD	Basal	0.02359	10.77	0.0355	0.851	1
ALG6	GERD_HC	Suprabasal	-0.03255	3.228	0.03531	0.851	0.999
TYSND1	SSc_GERD	Suprabasal	0.02471	4.328	0.03519	0.851	0.987
CLK1	SSc_GERD	Superficial	0.02534	5.087	0.03547	0.851	0.928
MTMR6	GERD_HC	Prolif Suprabasal	-0.03457	2.637	0.03549	0.851	1
ATP6V1D	SSc_GERD	Basal	0.02653	6.658	0.03542	0.851	1
TMEM192	SSc_GERD	Prolif Basal	0.02667	2.744	0.03543	0.851	1
TRIM38	GERD_HC	Prolif Basal	-0.03598	4.381	0.03547	0.851	1
SSBP2	SSc_GERD	Prolif Basal	0.02875	5.038	0.03535	0.851	1
SUSD6	SSc_HC	Prolif Suprabasal	-0.03786	4.131	0.03554	0.851	1
EMC3	SSc_GERD	Prolif Suprabasal	0.02958	6.347	0.03527	0.851	1
MR1	GERD_HC	Prolif Suprabasal	-0.0382	3.098	0.03549	0.851	1
ALDH3A1	SSc_HC	Basal	-0.03835	9.125	0.03549	0.851	1
MFSD13A	SSc_HC	Prolif Basal	-0.0384	1.475	0.03514	0.851	0.999
TRIM65	GERD_HC	Basal	-0.03849	2.12	0.0356	0.851	1
ZNF502	SSc_GERD	Basal	0.03291	1.241	0.03519	0.851	1
ZNF429	SSc_HC	Superficial	-0.04164	2.617	0.03537	0.851	0.902
B3GALT6	GERD_HC	Prolif Basal	-0.04236	2.223	0.03517	0.851	1
IQGAP3	SSc_HC	Prolif Suprabasal	-0.04266	1.824	0.03544	0.851	1
H1F0	SSc_GERD	Superficial	0.03467	5.776	0.03525	0.851	0.928
NIT2	SSc_GERD	Suprabasal	0.03572	5.781	0.03533	0.851	0.987
RASSF9	SSc_GERD	Suprabasal	0.03689	4.741	0.03542	0.851	0.987
OCEL1	SSc_GERD	Basal	0.03759	2.915	0.03519	0.851	1
ZNF577	SSc_GERD	Prolif Basal	0.03781	0.8044	0.03552	0.851	1
MRPL17	GERD_HC	Basal	-0.04657	5.835	0.03551	0.851	1
THOC3	GERD_HC	Prolif Basal	-0.04689	5.721	0.03558	0.851	1
MAPK8	GERD_HC	Prolif Suprabasal	-0.04954	4.017	0.0356	0.851	1
MRPL12	SSc_GERD	Basal	0.04166	6.609	0.03556	0.851	1
NMU	SSc_GERD	Prolif Suprabasal	0.04183	7.141	0.03524	0.851	1
PHF2	SSc_GERD	Prolif Suprabasal	0.04187	2.043	0.09923	0.851	1
EFNA3	SSc_GERD	Prolif Suprabasal	0.04301	3.156	0.03558	0.851	1
ADHFE1	GERD_HC	Basal	-0.05654	-0.5512	0.03526	0.851	1
MTHFD1L	GERD_HC	Prolif Suprabasal	-0.05722	1.769	0.03524	0.851	1
AC015982.2	SSc_GERD	Prolif Suprabasal	0.04937	0.1673	0.03559	0.851	1
SNX14	SSc_GERD	Prolif Basal	0.04975	3.107	0.1618	0.851	1
CTSC	GERD_HC	Superficial	-0.06119	5.584	0.03544	0.851	0.929
AP000866.2	SSc_GERD	Superficial	0.05524	2.65	0.03542	0.851	0.928
BAHCC1	GERD_HC	Prolif Basal	-0.085	0.3698	0.1613	0.851	1
SLC25A51	SSc_HC	Prolif Basal	-0.1095	2.111	0.52	0.851	0.999
TELO2	GERD_HC	Basal	-0.1332	3.03	0.5127	0.851	1
BRF1	GERD_HC	Prolif Suprabasal	0.1058	2.033	0.6435	0.852	1
FGFBP3	SSc_GERD	Prolif Suprabasal	-0.1007	0.2033	0.2431	0.852	1
C10orf99	SSc_GERD	Suprabasal	-0.09358	6.747	0.03496	0.852	0.987
XYLB	SSc_HC	Suprabasal	0.08463	1.075	0.2247	0.852	0.988
NLRP2	SSc_GERD	Suprabasal	-0.09067	2.145	0.03482	0.852	0.987
AL136454.1	SSc_HC	Prolif Suprabasal	0.07013	1.753	0.03469	0.852	1
MIR193BHG	SSc_GERD	Prolif Basal	-0.07313	2.546	0.03514	0.852	1
PRDM10	GERD_HC	Prolif Basal	0.05722	0.8785	0.07129	0.852	1
DNAL4	SSc_GERD	Prolif Basal	-0.06553	3.151	0.2661	0.852	1
MAP3K9	GERD_HC	Prolif Basal	0.05323	2.797	0.03474	0.852	1
MIR31HG	SSc_GERD	Basal	-0.05902	0.8016	0.03473	0.852	1
VSNL1	GERD_HC	Superficial	0.04784	6.47	0.03491	0.852	0.929
BAG3	GERD_HC	Basal	0.04594	5.445	0.03495	0.852	1
KIAA0513	GERD_HC	Suprabasal	0.0459	0.4477	0.03471	0.852	0.999
CCNB1	GERD_HC	Prolif Suprabasal	0.04472	6.246	0.03476	0.852	1
NPTN-IT1	SSc_HC	Prolif Basal	0.04358	0.2855	0.03486	0.852	0.999
RAB29	GERD_HC	Suprabasal	0.04324	2.096	0.03478	0.852	0.999
DNPH1	SSc_GERD	Prolif Suprabasal	-0.04931	6.476	0.03488	0.852	1
P4HTM	GERD_HC	Basal	0.04002	3.313	0.03484	0.852	1
ZSCAN16	SSc_HC	Prolif Basal	0.03954	1.639	0.05992	0.852	0.999
SNX29	SSc_HC	Superficial	0.03953	3.524	0.03494	0.852	0.902
MIER2	GERD_HC	Prolif Suprabasal	0.0392	2.055	0.0351	0.852	1
WEE1	GERD_HC	Prolif Basal	0.03917	5.083	0.03471	0.852	1
MYO18A	SSc_HC	Prolif Basal	0.03875	2.561	0.03492	0.852	0.999
PSTPIP2	SSc_HC	Prolif Suprabasal	0.03758	2.849	0.03472	0.852	1
BMS1	SSc_HC	Prolif Suprabasal	0.03754	4.628	0.03499	0.852	1
TMEM254-AS1	SSc_HC	Suprabasal	0.03747	0.5221	0.03514	0.852	0.988
ZNF528	SSc_HC	Prolif Basal	0.03729	1.432	0.03497	0.852	0.999
PTPRE	GERD_HC	Prolif Basal	0.03718	2.888	0.03514	0.852	1
OSBPL9	GERD_HC	Suprabasal	0.03593	3.987	0.0349	0.852	0.999
DYM	SSc_HC	Prolif Basal	0.03565	3.552	0.1008	0.852	0.999
SGO2	SSc_HC	Suprabasal	0.03563	4.412	0.03505	0.852	0.988
RBIS	GERD_HC	Superficial	0.03543	7.54	0.03479	0.852	0.929
AKT1	GERD_HC	Prolif Suprabasal	0.03486	4.428	0.03483	0.852	1
PLSCR4	SSc_GERD	Prolif Suprabasal	-0.04315	2.242	0.03488	0.852	1
STIL	SSc_HC	Prolif Basal	0.03458	2.179	0.03479	0.852	0.999
TUSC3	GERD_HC	Basal	0.03384	4.64	0.03473	0.852	1
TIMM8A	GERD_HC	Suprabasal	0.03226	4.22	0.03489	0.852	0.999
ZNF511	SSc_GERD	Prolif Basal	-0.04052	5.208	0.03477	0.852	1
ZWILCH	GERD_HC	Prolif Suprabasal	0.03092	3.196	0.03499	0.852	1
TOMM5	GERD_HC	Superficial	0.03072	7.388	0.03499	0.852	0.929
CAT	SSc_GERD	Basal	-0.0391	4.574	0.03511	0.852	1
SERINC1	GERD_HC	Basal	0.03054	4.548	0.03498	0.852	1
VPS52	GERD_HC	Basal	0.03005	3.131	0.03488	0.852	1
DAP	SSc_HC	Prolif Suprabasal	0.02933	3.983	0.03488	0.852	1
PITX1	SSc_GERD	Prolif Basal	-0.03736	9.714	0.03512	0.852	1
DICER1	GERD_HC	Superficial	0.02834	4.859	0.0347	0.852	0.929
CLPB	SSc_HC	Prolif Basal	0.02821	2.82	0.0348	0.852	0.999
CARMIL1	SSc_HC	Prolif Suprabasal	0.02803	3.164	0.035	0.852	1
RHEB	GERD_HC	Suprabasal	0.028	6.385	0.03497	0.852	0.999
COX20	GERD_HC	Superficial	0.02769	6.18	0.03478	0.852	0.929
TOM1	SSc_HC	Suprabasal	0.02695	4.17	0.03476	0.852	0.988
ZNF77	SSc_HC	Suprabasal	0.02652	1.576	0.03513	0.852	0.988
SEC61B	SSc_HC	Prolif Suprabasal	0.02634	7.834	0.03476	0.852	1
KPNA1	SSc_HC	Prolif Suprabasal	0.02586	3.624	0.03512	0.852	1
ATP5F1A	SSc_HC	Basal	0.02569	8.074	0.03494	0.852	1
POLDIP3	SSc_HC	Prolif Suprabasal	0.02496	3.987	0.03477	0.852	1
NSA2	SSc_HC	Superficial	0.02365	7.79	0.03489	0.852	0.902
NRBP2	SSc_GERD	Basal	-0.03164	1.774	0.03473	0.852	1
IBA57	SSc_HC	Prolif Basal	0.02307	1.973	0.03479	0.852	0.999
LSM10	SSc_HC	Prolif Basal	0.02198	4.508	0.03508	0.852	0.999
ISY1	SSc_HC	Basal	0.02185	4.544	0.07135	0.852	1
EFCAB11	SSc_HC	Prolif Suprabasal	0.02144	3.397	0.03473	0.852	1
XPNPEP3	SSc_HC	Prolif Suprabasal	0.02129	2.946	0.03495	0.852	1
TOM1L1	SSc_GERD	Prolif Suprabasal	-0.02908	4.285	0.03487	0.852	1
SERP1	SSc_GERD	Suprabasal	-0.02825	7.49	0.03483	0.852	0.987
MED16	SSc_GERD	Prolif Basal	-0.02708	3.799	0.03504	0.852	1
PRR14	SSc_HC	Prolif Suprabasal	0.01848	2.842	0.03469	0.852	1
LYPLAL1	SSc_GERD	Suprabasal	-0.02643	4.98	0.0347	0.852	0.987
MARVELD2	SSc_GERD	Basal	-0.02624	3.281	0.03489	0.852	1
PPIG	SSc_HC	Prolif Basal	0.01655	6.632	0.03479	0.852	0.999
MRPL22	SSc_GERD	Prolif Basal	-0.02429	5.958	0.03492	0.852	1
BCLAF1	SSc_GERD	Superficial	-0.02411	6.084	0.03486	0.852	0.928
MRPL10	SSc_HC	Basal	0.01529	4.332	0.03513	0.852	1
YTHDF2	SSc_HC	Prolif Suprabasal	0.01491	5.747	0.0347	0.852	1
EID1	SSc_GERD	Suprabasal	-0.02204	6.859	0.03479	0.852	0.987
VCP	SSc_GERD	Prolif Suprabasal	-0.01863	6.331	0.03485	0.852	1
KIN	SSc_GERD	Prolif Suprabasal	-0.01785	3.979	0.03505	0.852	1
PSMD9	SSc_GERD	Prolif Suprabasal	-0.01511	6.316	0.03472	0.852	1
CCDC12	SSc_HC	Prolif Basal	-0.02167	5.842	0.03489	0.852	0.999
ACBD5	GERD_HC	Superficial	-0.02267	3.671	0.035	0.852	0.929
METTL16	SSc_HC	Prolif Suprabasal	-0.02346	3.212	0.03488	0.852	1
MIA3	SSc_HC	Prolif Basal	-0.02357	4.294	0.03495	0.852	0.999
PIN1	GERD_HC	Prolif Basal	-0.02388	5.8	0.03481	0.852	1
TMEM120A	GERD_HC	Prolif Suprabasal	-0.0243	4.153	0.03484	0.852	1
CETN2	SSc_HC	Prolif Suprabasal	-0.0244	5.04	0.03488	0.852	1
DAZAP1	GERD_HC	Superficial	-0.02512	5.773	0.03482	0.852	0.929
C11orf54	SSc_HC	Basal	-0.02655	3.646	0.03487	0.852	1
TACO1	SSc_HC	Basal	-0.02718	3.888	0.03512	0.852	1
FBXO33	SSc_HC	Prolif Basal	-0.02869	2.878	0.03486	0.852	0.999
BBS7	GERD_HC	Suprabasal	-0.02886	3.397	0.03476	0.852	0.999
BORA	SSc_HC	Prolif Suprabasal	-0.02961	1.93	0.03488	0.852	1
TMEM44	SSc_HC	Suprabasal	-0.02997	1.542	0.03487	0.852	0.988
VBP1	SSc_GERD	Prolif Basal	0.02164	5.53	0.03471	0.852	1
MRPS9	GERD_HC	Basal	-0.0309	5.158	0.03505	0.852	1
REXO1	SSc_GERD	Prolif Suprabasal	0.02287	2.683	0.03492	0.852	1
NAV2	SSc_HC	Basal	-0.03121	3.434	0.03497	0.852	1
RBMS1	SSc_HC	Prolif Suprabasal	-0.03177	5.15	0.03479	0.852	1
PRPSAP1	GERD_HC	Basal	-0.03198	5.129	0.0348	0.852	1
JAK1	SSc_GERD	Prolif Suprabasal	0.02405	5.741	0.03488	0.852	1
MRPS7	SSc_GERD	Suprabasal	0.02439	6.294	0.03501	0.852	0.987
MAD1L1	GERD_HC	Prolif Suprabasal	-0.03307	3.01	0.03514	0.852	1
JDP2	SSc_HC	Prolif Suprabasal	-0.03402	4.364	0.03489	0.852	1
YWHAZ	SSc_GERD	Prolif Suprabasal	0.02572	8.718	0.03494	0.852	1
SLC16A6	SSc_HC	Suprabasal	-0.0343	2.485	0.03504	0.852	0.988
NEPRO	GERD_HC	Prolif Suprabasal	-0.03489	3.642	0.0349	0.852	1
ERI3	SSc_HC	Prolif Basal	-0.03553	4.86	0.03486	0.852	0.999
FOXJ3	SSc_GERD	Suprabasal	0.02703	3.286	0.03491	0.852	0.987
TTL	SSc_GERD	Basal	0.02707	3.071	0.03483	0.852	1
SNX7	SSc_HC	Prolif Basal	-0.03613	4.557	0.03514	0.852	0.999
ING2	SSc_GERD	Prolif Suprabasal	0.02761	5.015	0.03485	0.852	1
RBMS2	SSc_HC	Prolif Suprabasal	-0.03641	2.615	0.03468	0.852	1
CDC14A	SSc_HC	Prolif Basal	-0.03687	0.8036	0.03481	0.852	0.999
CCDC122	SSc_HC	Basal	-0.03702	2.409	0.03482	0.852	1
LASP1	SSc_GERD	Suprabasal	0.02881	3.816	0.03486	0.852	0.987
ZNF354B	GERD_HC	Prolif Basal	-0.0377	1.613	0.03473	0.852	1
ARL4D	GERD_HC	Prolif Basal	-0.03779	5.297	0.03495	0.852	1
CCDC122	SSc_HC	Prolif Suprabasal	-0.03786	2.409	0.03474	0.852	1
MIIP	SSc_GERD	Suprabasal	0.02977	2.696	0.03476	0.852	0.987
PTK2	GERD_HC	Prolif Suprabasal	-0.03952	4.25	0.03479	0.852	1
NFIA	SSc_GERD	Prolif Basal	0.03139	6.279	0.03512	0.852	1
SLC25A4	SSc_GERD	Basal	0.03192	4.971	0.03501	0.852	1
ALG10	SSc_HC	Basal	-0.04034	1.103	0.05635	0.852	1
TNIP1	GERD_HC	Prolif Suprabasal	-0.04037	5.39	0.0347	0.852	1
LRP6	SSc_GERD	Basal	0.03199	2.122	0.03492	0.852	1
FKBP15	SSc_GERD	Basal	0.03319	3.109	0.0349	0.852	1
RANBP6	SSc_GERD	Basal	0.03329	2.606	0.03476	0.852	1
TPST1	GERD_HC	Basal	-0.04338	1.89	0.03484	0.852	1
AC073332.1	SSc_GERD	Suprabasal	0.03582	1.934	0.0349	0.852	0.987
MARCH3	SSc_HC	Prolif Suprabasal	-0.04442	0.6961	0.03479	0.852	1
PPTC7	SSc_GERD	Prolif Basal	0.03642	3.416	0.03487	0.852	1
TUSC1	SSc_GERD	Prolif Suprabasal	0.03679	4.536	0.03482	0.852	1
FADS3	SSc_HC	Basal	-0.04626	0.7557	0.03496	0.852	1
CD99	SSc_GERD	Basal	0.03823	6.762	0.03506	0.852	1
TP73	SSc_GERD	Prolif Basal	0.03874	2.519	0.03479	0.852	1
C18orf25	GERD_HC	Basal	-0.04803	5.048	0.03498	0.852	1
LCLAT1	GERD_HC	Prolif Basal	-0.06851	2.017	0.1299	0.852	1
MYEOV	GERD_HC	Prolif Basal	-0.07332	4.662	0.0347	0.852	1
AC009005.1	GERD_HC	Prolif Suprabasal	-0.07467	-0.07312	0.03504	0.852	1
ZNF503-AS1	SSc_HC	Basal	-0.07918	2.18	0.03487	0.852	1
SCLT1	SSc_HC	Prolif Suprabasal	-0.07965	3.567	0.667	0.852	1
GEMIN7	SSc_GERD	Prolif Suprabasal	0.07686	3.041	0.3366	0.852	1
ZFP82	GERD_HC	Prolif Basal	-0.09258	-0.136	0.112	0.852	1
TTPAL	SSc_GERD	Prolif Suprabasal	0.09023	1.815	0.2459	0.852	1
CNPY4	SSc_HC	Basal	-0.1281	1.149	0.5053	0.852	1
KLHL11	SSc_HC	Prolif Suprabasal	0.09926	0.4373	0.2688	0.853	1
TXLNA	GERD_HC	Prolif Suprabasal	0.06708	4.063	0.205	0.853	1
HIST1H4E	GERD_HC	Superficial	0.06373	2.155	0.0346	0.853	0.929
ISG20	SSc_HC	Prolif Basal	0.05828	3.427	0.03435	0.853	0.999
CENPL	SSc_GERD	Prolif Basal	-0.06639	2.443	0.1354	0.853	1
BMS1	GERD_HC	Prolif Basal	0.04597	4.628	0.03431	0.853	1
KNTC1	GERD_HC	Basal	0.04469	2.279	0.03435	0.853	1
MCM6	GERD_HC	Prolif Suprabasal	0.04264	3.955	0.03423	0.853	1
FOS	GERD_HC	Prolif Suprabasal	0.04223	10.64	0.03441	0.853	1
DUS4L	GERD_HC	Prolif Basal	0.04091	2.861	0.05206	0.853	1
TRMT6	GERD_HC	Suprabasal	0.0406	4.243	0.03446	0.853	0.999
PCDHGA10	SSc_HC	Prolif Suprabasal	0.03981	1.182	0.03434	0.853	1
CEP152	GERD_HC	Basal	0.0389	2.673	0.03434	0.853	1
MAPK8	SSc_HC	Suprabasal	0.03877	4.017	0.03438	0.853	0.989
THAP8	GERD_HC	Prolif Suprabasal	0.03737	1.3	0.03454	0.853	1
GCNT2	SSc_GERD	Prolif Basal	-0.0454	2.687	0.03429	0.853	1
BTG2	SSc_GERD	Prolif Suprabasal	-0.04479	7.728	0.03429	0.853	1
CCAR1	GERD_HC	Prolif Suprabasal	0.03609	5.626	0.0344	0.853	1
NABP2	GERD_HC	Basal	0.03462	4.223	0.03438	0.853	1
TMPRSS13	SSc_HC	Prolif Suprabasal	0.03319	2.657	0.03449	0.853	1
ARHGEF18	GERD_HC	Prolif Basal	0.03234	2.663	0.03456	0.853	1
EIF3J	SSc_HC	Suprabasal	0.03199	6.514	0.03466	0.853	0.988
CUX1	GERD_HC	Basal	0.03043	4.756	0.03454	0.853	1
PDS5B	SSc_HC	Superficial	0.02912	3.889	0.03434	0.853	0.903
PDIA3	SSc_HC	Prolif Suprabasal	0.02897	7.125	0.03429	0.853	1
TPST1	SSc_GERD	Suprabasal	-0.03731	1.89	0.0342	0.853	0.987
RGS3	SSc_GERD	Prolif Basal	-0.03719	1.068	0.03432	0.853	1
TYRO3	SSc_HC	Prolif Suprabasal	0.02848	2.251	0.03426	0.853	1
ARHGEF19	SSc_GERD	Prolif Basal	-0.03694	3.665	0.03422	0.853	1
ZNF691	SSc_GERD	Basal	-0.03672	1.226	0.03446	0.853	1
ITSN2	GERD_HC	Basal	0.02719	4.8	0.03462	0.853	1
RBPMS	SSc_GERD	Basal	-0.0354	4.374	0.03419	0.853	1
NOA1	SSc_HC	Basal	0.02652	4.68	0.06118	0.853	1
SAP130	SSc_HC	Basal	0.02648	2.111	0.03462	0.853	1
RNF10	SSc_HC	Prolif Basal	0.02598	5.442	0.03443	0.853	0.999
MALSU1	GERD_HC	Prolif Basal	0.02591	5.387	0.03427	0.853	1
ACD	SSc_GERD	Prolif Suprabasal	-0.03345	2.815	0.03464	0.853	1
MELTF-AS1	SSc_GERD	Basal	-0.03274	1.249	0.03448	0.853	1
TBC1D10A	SSc_HC	Prolif Suprabasal	0.0233	3.532	0.03447	0.853	1
THEM4	SSc_HC	Suprabasal	0.0233	2.659	0.03427	0.853	0.989
GLRX2	SSc_HC	Basal	0.02303	5.028	0.03444	0.853	1
AFF1	SSc_HC	Prolif Basal	0.02288	3.969	0.03425	0.853	0.999
HSPB11	SSc_GERD	Prolif Basal	-0.03107	5.976	0.03429	0.853	1
PRRC2C	GERD_HC	Suprabasal	0.02216	7.001	0.03425	0.853	0.999
SNRPA	SSc_HC	Prolif Suprabasal	0.02213	5.276	0.03424	0.853	1
CUEDC2	SSc_GERD	Prolif Basal	-0.03047	5.069	0.03454	0.853	1
LLGL2	SSc_GERD	Prolif Basal	-0.0298	4.876	0.03429	0.853	1
LPAR2	SSc_GERD	Suprabasal	-0.02965	2.542	0.0343	0.853	0.987
IRAK1	SSc_GERD	Prolif Suprabasal	-0.02945	4.109	0.03441	0.853	1
ANKRD42	SSc_GERD	Prolif Suprabasal	-0.02913	1.287	0.03444	0.853	1
ZFR	SSc_HC	Prolif Suprabasal	0.02063	4.75	0.03451	0.853	1
EIF2AK1	SSc_HC	Prolif Basal	0.02022	5.08	0.03449	0.853	0.999
SFXN4	SSc_GERD	Prolif Basal	-0.02861	4.521	0.03437	0.853	1
ECH1	SSc_HC	Suprabasal	0.02022	6.766	0.03461	0.853	0.989
HIGD1A	SSc_HC	Prolif Basal	0.02008	5.789	0.03421	0.853	0.999
ARPC5	GERD_HC	Prolif Basal	0.0196	7.587	0.03443	0.853	1
SEC31A	SSc_HC	Prolif Suprabasal	0.01952	5.344	0.03445	0.853	1
TSR3	SSc_GERD	Prolif Basal	-0.02727	5.529	0.03431	0.853	1
PLEKHA5	SSc_GERD	Prolif Suprabasal	-0.02673	4.629	0.03437	0.853	1
CYP20A1	SSc_GERD	Suprabasal	-0.02641	3.949	0.03427	0.853	0.987
BNIP2	SSc_HC	Prolif Basal	0.01789	4.53	0.03457	0.853	0.999
SMARCE1	GERD_HC	Suprabasal	0.01729	5.776	0.03445	0.853	0.999
RER1	SSc_GERD	Prolif Basal	-0.0253	7.464	0.03429	0.853	1
RNFT1	SSc_GERD	Superficial	-0.02499	2.873	0.03435	0.853	0.929
TMEM9B	SSc_GERD	Prolif Basal	-0.02487	5.682	0.03436	0.853	1
LMNA	SSc_GERD	Basal	-0.0246	8.373	0.0342	0.853	1
BAG6	SSc_HC	Prolif Basal	0.01466	4.577	0.03458	0.853	0.999
WIPF2	SSc_GERD	Superficial	-0.02284	4.326	0.03427	0.853	0.929
LAMTOR2	SSc_GERD	Basal	-0.02255	6.461	0.03461	0.853	1
DDX17	SSc_GERD	Basal	-0.02187	6.613	0.03459	0.853	1
BTBD10	SSc_GERD	Superficial	-0.02091	4.209	0.0344	0.853	0.929
DECR1	SSc_GERD	Prolif Suprabasal	-0.01879	6.356	0.03426	0.853	1
GORASP2	SSc_HC	Prolif Basal	-0.01413	4.787	0.03442	0.853	0.999
TIPRL	GERD_HC	Basal	-0.01679	5.825	0.03427	0.853	1
RMDN3	GERD_HC	Prolif Basal	-0.01904	3.62	0.03453	0.853	1
CHD6	SSc_HC	Basal	-0.0194	3.833	0.03454	0.853	1
H3F3B	GERD_HC	Prolif Suprabasal	-0.02115	10.08	0.03437	0.853	1
C11orf1	SSc_HC	Prolif Basal	-0.02142	5.28	0.03458	0.853	0.999
ACACA	SSc_HC	Prolif Basal	-0.02148	3.582	0.03423	0.853	0.999
RNGTT	SSc_HC	Prolif Suprabasal	-0.02156	3.011	0.03423	0.853	1
SLC35A4	GERD_HC	Suprabasal	-0.02168	3.574	0.03463	0.853	0.999
ARAF	SSc_HC	Prolif Basal	-0.02314	3.013	0.07597	0.853	0.999
DLAT	GERD_HC	Superficial	-0.02323	3.976	0.0363	0.853	0.93
XPO4	SSc_HC	Prolif Basal	-0.02365	2.119	0.03435	0.853	0.999
CTNND1	SSc_HC	Prolif Basal	-0.02366	6.284	0.03462	0.853	0.999
LINC00963	SSc_HC	Prolif Suprabasal	-0.02464	3.263	0.03443	0.853	1
COPS7A	GERD_HC	Prolif Suprabasal	-0.0249	4.633	0.03449	0.853	1
TUBB4B	GERD_HC	Prolif Suprabasal	-0.02643	8.725	0.0345	0.853	1
AARS2	SSc_HC	Prolif Basal	-0.02669	1.774	0.03438	0.853	0.999
TP53TG1	GERD_HC	Prolif Basal	-0.02721	5.863	0.03454	0.853	1
STUB1	SSc_HC	Suprabasal	-0.02797	6.711	0.03426	0.853	0.989
SENP5	SSc_HC	Suprabasal	-0.02832	3.263	0.0345	0.853	0.989
PCID2	SSc_HC	Prolif Suprabasal	-0.0285	4.218	0.05594	0.853	1
SLC3A2	SSc_HC	Basal	-0.0286	7.596	0.03433	0.853	1
ATF2	GERD_HC	Superficial	-0.02965	3.311	0.03443	0.853	0.929
RBKS	SSc_HC	Prolif Suprabasal	-0.03073	2.36	0.0345	0.853	1
HPS3	GERD_HC	Basal	-0.03073	2.281	0.03453	0.853	1
MRPS27	SSc_HC	Prolif Basal	-0.03074	4.487	0.0343	0.853	0.999
DLG1	SSc_GERD	Prolif Basal	0.0228	5.007	0.03445	0.853	1
FAF1	SSc_GERD	Suprabasal	0.02324	4.585	0.03423	0.853	0.987
STAU2	GERD_HC	Prolif Basal	-0.03159	3.915	0.03458	0.853	1
HCFC2	GERD_HC	Basal	-0.03185	2.795	0.03423	0.853	1
PRKX	SSc_HC	Suprabasal	-0.03214	4.342	0.03448	0.853	0.989
IMP3	GERD_HC	Basal	-0.03217	6.637	0.03457	0.853	1
TRIT1	GERD_HC	Suprabasal	-0.03286	3.282	0.03432	0.853	0.999
KATNB1	SSc_GERD	Basal	0.02463	2.941	0.03445	0.853	1
UBL7	GERD_HC	Basal	-0.03333	3.71	0.06791	0.853	1
SAMM50	SSc_HC	Basal	-0.03367	5.407	0.03443	0.853	1
ARRDC1-AS1	SSc_HC	Superficial	-0.03475	1.967	0.062	0.853	0.903
SLCO3A1	SSc_HC	Prolif Suprabasal	-0.03521	4.654	0.03431	0.853	1
TRIM21	SSc_HC	Basal	-0.03546	2.189	0.05107	0.853	1
RAB35	SSc_GERD	Basal	0.02755	3.568	0.03422	0.853	1
TMEM161A	GERD_HC	Suprabasal	-0.0363	3.601	0.0342	0.853	0.999
TRIAP1	SSc_GERD	Basal	0.02826	5.048	0.03444	0.853	1
PAAF1	GERD_HC	Prolif Basal	-0.03727	3.528	0.03423	0.853	1
BOC	GERD_HC	Prolif Suprabasal	-0.03741	3.964	0.0344	0.853	1
B4GALT1	GERD_HC	Suprabasal	-0.03754	5.29	0.03436	0.853	0.999
DDOST	SSc_GERD	Suprabasal	0.02959	5.897	0.03427	0.853	0.987
SNHG32	SSc_GERD	Superficial	0.03082	5.103	0.03421	0.853	0.929
SPNS1	SSc_GERD	Suprabasal	0.03096	3.574	0.03421	0.853	0.987
ABRACL	SSc_GERD	Prolif Suprabasal	0.03229	6.554	0.03447	0.853	1
ZNF658	SSc_GERD	Basal	0.03291	2.293	0.03437	0.853	1
KIF20A	GERD_HC	Prolif Basal	-0.04284	2.825	0.03449	0.853	1
RPS20	SSc_GERD	Prolif Suprabasal	0.03448	10.06	0.03429	0.853	1
ACYP1	SSc_GERD	Basal	0.03582	4.524	0.03422	0.853	1
OBSCN	SSc_GERD	Prolif Suprabasal	0.03653	1.552	0.03451	0.853	1
ZBTB5	SSc_GERD	Basal	0.03714	2.138	0.03426	0.853	1
EBNA1BP2	SSc_GERD	Prolif Suprabasal	0.03736	5.987	0.03422	0.853	1
ITGB3BP	SSc_GERD	Prolif Suprabasal	0.03976	4.927	0.03449	0.853	1
MMACHC	SSc_GERD	Basal	0.04009	1.167	0.03462	0.853	1
PER2	SSc_GERD	Suprabasal	0.04048	3.29	0.03451	0.853	0.987
CD24	SSc_HC	Basal	-0.04875	9.537	0.03463	0.853	1
GTPBP6	SSc_GERD	Suprabasal	0.04184	5.142	0.03443	0.853	0.987
COL5A2	SSc_GERD	Basal	0.04567	0.4373	0.03449	0.853	1
RDH12	SSc_GERD	Prolif Suprabasal	0.04862	3.271	0.03421	0.853	1
LPIN2	SSc_GERD	Superficial	0.0509	3.169	0.03446	0.853	0.929
CASC19	GERD_HC	Prolif Basal	-0.05954	4.553	0.03437	0.853	1
ELP5	SSc_GERD	Suprabasal	0.05653	4.534	0.03437	0.853	0.987
AC027277.1	SSc_GERD	Basal	0.05893	1.287	0.03422	0.853	1
FGFBP1	GERD_HC	Prolif Suprabasal	-0.07282	7.844	0.03439	0.853	1
PHLDA1	GERD_HC	Prolif Suprabasal	-0.07382	7.865	0.03422	0.853	1
VIM	SSc_HC	Prolif Suprabasal	-0.07438	1.978	0.03441	0.853	1
GEMIN2	GERD_HC	Prolif Basal	-0.08993	3.182	0.2285	0.853	1
RECQL4	SSc_GERD	Prolif Basal	-0.07438	1.961	0.03399	0.854	1
CD24	GERD_HC	Basal	0.0592	9.537	0.03376	0.854	1
AP001347.1	SSc_HC	Prolif Suprabasal	0.05825	1.777	0.03382	0.854	1
FAN1	GERD_HC	Prolif Suprabasal	0.05767	2.755	0.1088	0.854	1
SLC25A25	GERD_HC	Basal	0.05582	3.234	0.03418	0.854	1
AL645608.7	SSc_GERD	Prolif Suprabasal	-0.06114	-0.04761	0.03403	0.854	1
TYW5	SSc_GERD	Prolif Basal	-0.05894	2.487	0.2108	0.854	1
DTYMK	GERD_HC	Superficial	0.04861	5.808	0.034	0.854	0.93
UBE2C	SSc_GERD	Prolif Basal	-0.05558	6.081	0.03373	0.854	1
ACTR1A	SSc_HC	Basal	0.04593	4.516	0.219	0.854	1
PLEKHM3	GERD_HC	Basal	0.04583	0.9553	0.0339	0.854	1
OBSCN	SSc_HC	Prolif Suprabasal	0.04549	1.552	0.06603	0.854	1
ANKRD65	SSc_HC	Suprabasal	0.04402	3.52	0.03417	0.854	0.989
MPHOSPH9	GERD_HC	Basal	0.04096	2.945	0.03395	0.854	1
ZNF665	SSc_HC	Prolif Basal	0.03905	-0.2238	0.03406	0.854	0.999
CHIC2	GERD_HC	Suprabasal	0.03775	5.106	0.03412	0.854	0.999
JADE2	GERD_HC	Prolif Basal	0.0374	1.624	0.03383	0.854	1
CBFA2T3	SSc_GERD	Basal	-0.04412	0.8682	0.03373	0.854	1
FNDC10	SSc_HC	Prolif Basal	0.0351	3.133	0.03385	0.854	0.999
C16orf46	SSc_GERD	Prolif Suprabasal	-0.04228	0.4547	0.03412	0.854	1
POF1B	GERD_HC	Basal	0.03266	4.374	0.03388	0.854	1
SGO1	SSc_GERD	Prolif Suprabasal	-0.04073	3.965	0.0338	0.854	1
MDFIC	SSc_HC	Basal	0.03213	4.313	0.03398	0.854	1
RFC3	SSc_HC	Prolif Basal	0.03208	3.665	0.03409	0.854	0.999
GCLC	SSc_GERD	Basal	-0.04042	5.65	0.03372	0.854	1
CCNYL1	SSc_GERD	Prolif Suprabasal	-0.04006	3.306	0.03388	0.854	1
CCDC112	GERD_HC	Basal	0.03147	3.784	0.03411	0.854	1
FZD1	SSc_HC	Prolif Basal	0.03145	2.439	0.03375	0.854	0.999
TRIM11	SSc_GERD	Prolif Basal	-0.03976	2.56	0.07138	0.854	1
USP4	SSc_HC	Prolif Suprabasal	0.03124	3.582	0.09956	0.854	1
MRPL18	GERD_HC	Basal	0.03039	6.465	0.03412	0.854	1
SAMM50	SSc_GERD	Prolif Suprabasal	-0.03812	5.407	0.03399	0.854	1
AEBP2	GERD_HC	Superficial	0.02883	4.06	0.03374	0.854	0.931
ST5	SSc_GERD	Superficial	-0.03689	3.305	0.03379	0.854	0.929
SIK3	SSc_HC	Prolif Suprabasal	0.02791	2.366	0.03376	0.854	1
FMC1	SSc_HC	Basal	0.0274	4.832	0.03395	0.854	1
MAT2A	SSc_GERD	Superficial	-0.03581	5.199	0.03417	0.854	0.929
TANC1	SSc_GERD	Suprabasal	-0.03577	3.897	0.03388	0.854	0.987
TMEM79	SSc_HC	Superficial	0.02706	5.436	0.03404	0.854	0.904
ARMC6	GERD_HC	Suprabasal	0.02677	3.404	0.03411	0.854	0.999
PIAS3	GERD_HC	Basal	0.02662	2.909	0.03406	0.854	1
DNAJC9	GERD_HC	Basal	0.02634	5.431	0.03373	0.854	1
PSENEN	SSc_HC	Basal	0.02598	5.435	0.03391	0.854	1
EDC4	SSc_HC	Superficial	0.02594	2.453	0.03416	0.854	0.904
SCRN3	SSc_HC	Basal	0.02499	4.132	0.03417	0.854	1
ZBTB3	SSc_GERD	Suprabasal	-0.03307	0.5313	0.03406	0.854	0.987
SLC66A1	SSc_HC	Prolif Basal	0.0244	1.587	0.03392	0.854	0.999
CNOT8	SSc_HC	Prolif Suprabasal	0.02374	3.549	0.03386	0.854	1
BRD7	GERD_HC	Prolif Basal	0.02338	6.056	0.03393	0.854	1
DDX56	SSc_HC	Suprabasal	0.02328	4.567	0.03389	0.854	0.989
TRMT5	GERD_HC	Prolif Basal	0.02301	3.322	0.03384	0.854	1
NDUFA4	SSc_HC	Basal	0.02296	9.254	0.03378	0.854	1
SLC25A11	GERD_HC	Suprabasal	0.02286	5.755	0.03378	0.854	0.999
PTPN1	SSc_HC	Suprabasal	0.02252	4.792	0.03381	0.854	0.989
SDAD1	SSc_GERD	Prolif Suprabasal	-0.02952	4.782	0.03403	0.854	1
BDH1	GERD_HC	Prolif Suprabasal	0.02081	4.659	0.03401	0.854	1
RPS3A	SSc_HC	Suprabasal	0.02077	12.11	0.03403	0.854	0.989
PRPF6	GERD_HC	Prolif Basal	0.02072	5.321	0.03383	0.854	1
COX6A1	SSc_HC	Basal	0.02067	9.156	0.03387	0.854	1
MFAP1	SSc_HC	Prolif Basal	0.01911	5.186	0.0339	0.854	0.999
BORCS7	GERD_HC	Suprabasal	0.01891	5.058	0.03403	0.854	0.999
POLR3D	SSc_GERD	Prolif Suprabasal	-0.02579	3.616	0.03401	0.854	1
DIMT1	SSc_GERD	Prolif Suprabasal	-0.02353	4.421	0.03391	0.854	1
EEF1G	SSc_HC	Prolif Suprabasal	0.01471	10.28	0.03384	0.854	1
ZBTB48	SSc_GERD	Prolif Suprabasal	-0.02072	2.794	0.03374	0.854	1
MTIF3	GERD_HC	Superficial	-0.01692	6.004	0.03403	0.854	0.93
SUB1	SSc_HC	Prolif Basal	-0.01806	8.177	0.03377	0.854	0.999
SETDB1	SSc_HC	Suprabasal	-0.01831	2.292	0.03407	0.854	0.989
ILK	GERD_HC	Suprabasal	-0.01858	4.53	0.03394	0.854	0.999
NELFA	GERD_HC	Prolif Suprabasal	-0.02022	3.829	0.03409	0.854	1
SVIL	SSc_HC	Prolif Suprabasal	-0.02042	5.781	0.03402	0.854	1
MRPL2	SSc_HC	Prolif Basal	-0.02073	5.347	0.03384	0.854	0.999
CIAO3	GERD_HC	Prolif Suprabasal	-0.02291	3.051	0.034	0.854	1
POLR2I	SSc_HC	Suprabasal	-0.02301	6.879	0.03415	0.854	0.989
BARD1	SSc_HC	Superficial	-0.02332	4.843	0.03419	0.854	0.904
ADSS	SSc_HC	Prolif Suprabasal	-0.02487	5.781	0.03413	0.854	1
KCNK1	SSc_HC	Prolif Suprabasal	-0.02642	4.116	0.03409	0.854	1
MFSD9	SSc_HC	Prolif Suprabasal	-0.02752	1.388	0.03401	0.854	1
ABRACL	SSc_HC	Suprabasal	-0.02802	6.554	0.03386	0.854	0.989
RWDD1	SSc_GERD	Suprabasal	0.0197	7.11	0.03414	0.854	0.987
GLRX2	GERD_HC	Prolif Basal	-0.0282	5.028	0.034	0.854	1
CDK9	GERD_HC	Suprabasal	-0.02829	3.542	0.03418	0.854	0.999
YKT6	SSc_GERD	Superficial	0.02036	3.79	0.0339	0.854	0.929
CWC22	SSc_GERD	Superficial	0.02124	4.329	0.03405	0.854	0.929
KRBA2	SSc_HC	Prolif Basal	-0.02968	0.6939	0.03379	0.854	0.999
HPS1	SSc_GERD	Prolif Basal	0.02133	3.943	0.03418	0.854	1
GLMP	SSc_HC	Suprabasal	-0.03043	3.268	0.03376	0.854	0.989
TBCD	GERD_HC	Prolif Suprabasal	-0.03189	3.337	0.04703	0.854	1
MIIP	GERD_HC	Prolif Suprabasal	-0.0322	2.696	0.03385	0.854	1
GFOD2	GERD_HC	Prolif Suprabasal	-0.03224	4.06	0.0338	0.854	1
RNF128	SSc_HC	Prolif Suprabasal	-0.03232	1.811	0.03373	0.854	1
TRAF6	SSc_GERD	Prolif Suprabasal	0.02435	2.033	0.03399	0.854	1
HIF1AN	SSc_GERD	Suprabasal	0.02459	2.902	0.03406	0.854	0.987
MED29	GERD_HC	Prolif Suprabasal	-0.03333	4.12	0.03419	0.854	1
TAF1D	SSc_GERD	Suprabasal	0.02497	6.605	0.03376	0.854	0.987
RPRD2	GERD_HC	Prolif Suprabasal	-0.03393	4.14	0.03412	0.854	1
ADSL	GERD_HC	Suprabasal	-0.03409	4.939	0.03376	0.854	0.999
VPS13A	SSc_GERD	Suprabasal	0.02588	3.675	0.03394	0.854	0.987
CC2D1B	GERD_HC	Prolif Basal	-0.03477	1.725	0.03404	0.854	1
ALDH18A1	GERD_HC	Suprabasal	-0.03479	2.993	0.03408	0.854	0.999
RPS25	SSc_GERD	Suprabasal	0.0264	11.04	0.0339	0.854	0.987
KCTD5	SSc_GERD	Superficial	0.02658	3.612	0.03396	0.854	0.929
RAB40C	GERD_HC	Basal	-0.03543	3.399	0.03418	0.854	1
ZNF200	SSc_GERD	Prolif Basal	0.02719	1.319	0.03378	0.854	1
SYAP1	GERD_HC	Suprabasal	-0.03628	6.284	0.03407	0.854	0.999
PBX1	GERD_HC	Basal	-0.03631	5.046	0.03405	0.854	1
ARHGEF2	SSc_HC	Suprabasal	-0.03703	2.314	0.03391	0.854	0.989
ZC3H10	SSc_GERD	Basal	0.02942	0.7543	0.034	0.854	1
GALNT1	SSc_GERD	Prolif Basal	0.02997	6.196	0.03405	0.854	1
ARL6	SSc_GERD	Suprabasal	0.03018	1.256	0.03417	0.854	0.987
CSGALNACT2	SSc_GERD	Prolif Suprabasal	0.03185	1.636	0.03477	0.854	1
SASH1	GERD_HC	Prolif Basal	-0.04029	6.213	0.03399	0.854	1
FAM111B	SSc_HC	Prolif Basal	-0.04035	4.49	0.03415	0.854	0.999
STARD10	GERD_HC	Prolif Suprabasal	-0.04118	4.825	0.03376	0.854	1
GRINA	GERD_HC	Suprabasal	-0.04124	4.12	0.03394	0.854	0.999
MOAP1	SSc_GERD	Prolif Basal	0.03278	2.259	0.03413	0.854	1
EGFL8	GERD_HC	Basal	-0.04161	1.02	0.03411	0.854	1
SIPA1	GERD_HC	Basal	-0.04243	3.864	0.03404	0.854	1
OSCP1	SSc_GERD	Basal	0.03476	1.511	0.03381	0.854	1
STK17A	GERD_HC	Prolif Basal	-0.04328	4.283	0.03404	0.854	1
VLDLR	SSc_GERD	Suprabasal	0.03536	1.935	0.03374	0.854	0.987
TUSC1	SSc_GERD	Basal	0.03558	4.536	0.03376	0.854	1
ARHGAP5	SSc_GERD	Prolif Basal	0.03692	5.822	0.03416	0.854	1
CAMSAP3	SSc_GERD	Basal	0.03772	2.75	0.03385	0.854	1
TRMT6	SSc_GERD	Basal	0.03778	4.243	0.03417	0.854	1
NIBAN1	SSc_GERD	Suprabasal	0.04014	4.199	0.03404	0.854	0.987
RNF138	GERD_HC	Basal	-0.04903	3.005	0.08507	0.854	1
LY6G5B	SSc_GERD	Prolif Basal	0.04205	0.1939	0.03378	0.854	1
GOLGA8A	SSc_GERD	Prolif Basal	0.0436	1.919	0.03408	0.854	1
CCN3	GERD_HC	Prolif Suprabasal	-0.05318	1.319	0.03407	0.854	1
WASHC2C	SSc_HC	Basal	-0.05341	2.604	0.1555	0.854	1
LINC00381	GERD_HC	Suprabasal	-0.0535	-0.2138	0.03384	0.854	0.999
GALNT5	SSc_GERD	Prolif Basal	0.04591	3.733	0.03394	0.854	1
AC012485.3	SSc_HC	Prolif Basal	-0.05628	1.074	0.0341	0.854	0.999
NABP1	GERD_HC	Prolif Basal	-0.05683	5.02	0.03374	0.854	1
AQP3	SSc_GERD	Prolif Suprabasal	0.04939	10.22	0.03415	0.854	1
ASPG	SSc_GERD	Prolif Basal	0.04942	5.787	0.03378	0.854	1
MMP28	SSc_GERD	Prolif Suprabasal	0.05104	5.066	0.03418	0.854	1
ARHGAP45	SSc_GERD	Prolif Suprabasal	0.05228	0.8799	0.03373	0.854	1
VGLL3	SSc_GERD	Basal	0.05875	-0.2117	0.0341	0.854	1
ITM2A	GERD_HC	Prolif Basal	-0.06972	3.044	0.03384	0.854	1
ADAMTS1	GERD_HC	Prolif Basal	-0.07149	1.006	0.03408	0.854	1
HSPA1A	SSc_GERD	Superficial	0.06389	8.476	0.03412	0.854	0.929
WDR24	GERD_HC	Suprabasal	-0.08587	1.606	0.303	0.854	0.999
GMPR	SSc_GERD	Basal	-0.1405	0.2138	0.2858	0.855	1
CTH	GERD_HC	Basal	0.07145	1.142	0.03331	0.855	1
B3GNT7	SSc_GERD	Superficial	-0.07285	0.8142	0.03354	0.855	0.93
WASHC5	GERD_HC	Basal	0.06406	3.064	0.1963	0.855	1
ADAMTSL4	SSc_GERD	Prolif Suprabasal	-0.06773	2.26	0.03349	0.855	1
PID1	SSc_HC	Prolif Basal	0.05619	-0.5632	0.04873	0.855	0.999
EMC1-AS1	GERD_HC	Prolif Basal	0.05465	0.02388	0.03348	0.855	1
AC092683.1	SSc_GERD	Basal	-0.06153	1.582	0.03356	0.855	1
ABTB1	GERD_HC	Prolif Basal	0.05106	2.119	0.03349	0.855	1
VAMP5	GERD_HC	Prolif Basal	0.04891	5.055	0.03339	0.855	1
CASC19	SSc_HC	Prolif Basal	0.04743	4.553	0.03339	0.855	0.999
RAP1GAP	SSc_HC	Superficial	0.04571	0.3907	0.03326	0.855	0.905
DNAJC11	SSc_HC	Prolif Basal	0.04279	3.082	0.1208	0.855	0.999
CDKN1C	SSc_GERD	Superficial	-0.05078	2.706	0.03335	0.855	0.93
RTN4R	GERD_HC	Prolif Suprabasal	0.04138	1.315	0.03349	0.855	1
BCL7C	GERD_HC	Prolif Suprabasal	0.04109	6.391	0.0334	0.855	1
B3GNTL1	GERD_HC	Suprabasal	0.03904	1.332	0.03372	0.855	0.999
TMEM150A	SSc_GERD	Prolif Basal	-0.04713	1.813	0.03363	0.855	1
OGFRP1	GERD_HC	Suprabasal	0.03863	0.38	0.03355	0.855	0.999
CTU2	SSc_HC	Prolif Basal	0.0386	2.289	0.03328	0.855	0.999
TJP2	GERD_HC	Basal	0.03817	4.708	0.03358	0.855	1
AVPI1	SSc_GERD	Suprabasal	-0.04598	4.953	0.03347	0.855	0.987
RPL39	GERD_HC	Superficial	0.03576	11.94	0.03332	0.855	0.931
ITPA	GERD_HC	Basal	0.03542	5.935	0.03363	0.855	1
RPP40	SSc_HC	Suprabasal	0.03397	4.012	0.0334	0.855	0.989
RNF208	SSc_GERD	Prolif Basal	-0.04226	2.735	0.0334	0.855	1
TMEM14A	SSc_GERD	Prolif Suprabasal	-0.04201	6.067	0.03342	0.855	1
VEGFA	SSc_GERD	Superficial	-0.04089	3.686	0.03331	0.855	0.93
TMOD2	GERD_HC	Suprabasal	0.03208	1.586	0.03344	0.855	0.999
CARNMT1	GERD_HC	Basal	0.03163	3.558	0.03347	0.855	1
STARD10	SSc_GERD	Superficial	-0.03969	4.825	0.03351	0.855	0.93
EMC6	GERD_HC	Basal	0.03104	6.129	0.03357	0.855	1
CA13	GERD_HC	Superficial	0.03096	1.961	0.03371	0.855	0.931
SNRPN	SSc_GERD	Suprabasal	-0.03844	4.221	0.03372	0.855	0.987
ZNF524	SSc_HC	Prolif Basal	0.02967	5.075	0.0333	0.855	0.999
FYTTD1	GERD_HC	Suprabasal	0.02953	5.01	0.03344	0.855	0.999
THEM4	GERD_HC	Prolif Basal	0.02917	2.659	0.03363	0.855	1
ZNF524	SSc_HC	Suprabasal	0.02915	5.075	0.03367	0.855	0.989
PIK3C2A	GERD_HC	Basal	0.02914	3.635	0.03343	0.855	1
PRMT9	SSc_HC	Prolif Basal	0.02869	1.681	0.03369	0.855	0.999
FBXL20	SSc_GERD	Prolif Suprabasal	-0.03577	2.27	0.03344	0.855	1
RAMAC	GERD_HC	Prolif Suprabasal	0.02667	3.578	0.0334	0.855	1
SNHG18	SSc_HC	Prolif Basal	0.02662	4.376	0.0337	0.855	0.999
LIN7B	SSc_HC	Superficial	0.02622	2.68	0.03358	0.855	0.905
LINC01278	SSc_GERD	Suprabasal	-0.03357	1.651	0.0337	0.855	0.987
OBSL1	SSc_GERD	Prolif Basal	-0.03303	1.803	0.03364	0.855	1
SNHG30	SSc_HC	Suprabasal	0.02449	3.181	0.03342	0.855	0.989
TFE3	GERD_HC	Suprabasal	0.02405	2.297	0.03354	0.855	0.999
CDK11A	SSc_GERD	Prolif Basal	-0.03191	3.149	0.03331	0.855	1
USP10	GERD_HC	Suprabasal	0.02344	4.724	0.03347	0.855	0.999
QDPR	SSc_GERD	Prolif Suprabasal	-0.03177	4.309	0.0333	0.855	1
POLR2I	SSc_HC	Prolif Suprabasal	0.0234	6.879	0.0337	0.855	1
HYLS1	SSc_GERD	Prolif Suprabasal	-0.03135	2.949	0.03341	0.855	1
MINK1	SSc_HC	Superficial	0.02277	4.02	0.03368	0.855	0.904
SDC4	SSc_GERD	Prolif Basal	-0.03081	5.326	0.03342	0.855	1
PKP4	SSc_HC	Suprabasal	0.0223	4.049	0.03354	0.855	0.989
PIGW	SSc_GERD	Prolif Suprabasal	-0.03055	1.975	0.03354	0.855	1
C19orf12	SSc_GERD	Prolif Suprabasal	-0.03022	2.798	0.03351	0.855	1
PARD6G	SSc_HC	Suprabasal	0.02183	4.306	0.03336	0.855	0.989
LBR	SSc_GERD	Suprabasal	-0.03017	4.673	0.03336	0.855	0.987
RBM39	GERD_HC	Suprabasal	0.02135	7.162	0.03338	0.855	0.999
PRICKLE3	SSc_GERD	Prolif Basal	-0.02966	3.065	0.03371	0.855	1
RAB11B	GERD_HC	Suprabasal	0.02128	5.041	0.03356	0.855	0.999
RWDD1	GERD_HC	Prolif Suprabasal	0.02116	7.11	0.0334	0.855	1
METTL2B	SSc_GERD	Basal	-0.02951	3.529	0.03344	0.855	1
PNN	GERD_HC	Prolif Basal	0.02055	6.506	0.03328	0.855	1
AFDN	SSc_GERD	Prolif Suprabasal	-0.02857	5.957	0.03359	0.855	1
CEP76	SSc_GERD	Prolif Suprabasal	-0.02836	2.672	0.03341	0.855	1
RNF214	SSc_HC	Suprabasal	0.01933	3.46	0.03368	0.855	0.989
AC006449.6	SSc_GERD	Prolif Basal	-0.02676	1.402	0.03327	0.855	1
STIM1	SSc_GERD	Prolif Basal	-0.02665	3.73	0.03344	0.855	1
ANAPC7	SSc_HC	Prolif Basal	0.01808	4.557	0.03362	0.855	0.999
DCAF5	SSc_GERD	Suprabasal	-0.0232	3.728	0.0334	0.855	0.987
MRPL34	SSc_GERD	Prolif Basal	-0.02271	6.438	0.03328	0.855	1
SKA2	SSc_GERD	Prolif Suprabasal	-0.02212	5.614	0.03357	0.855	1
DNTTIP2	SSc_GERD	Prolif Suprabasal	-0.02037	5.253	0.03334	0.855	1
SIKE1	SSc_GERD	Suprabasal	-0.02005	4.665	0.03327	0.855	0.987
BOD1L1	SSc_GERD	Basal	-0.01983	5.629	0.03349	0.855	1
PEX19	SSc_GERD	Prolif Suprabasal	-0.01935	3.42	0.04599	0.855	1
HNRNPD	SSc_GERD	Prolif Basal	-0.01867	7.053	0.03351	0.855	1
ATP5F1B	SSc_HC	Prolif Basal	-0.01249	8.53	0.03331	0.855	0.999
PPID	SSc_HC	Prolif Suprabasal	-0.01933	4.909	0.03343	0.855	1
LETMD1	GERD_HC	Suprabasal	-0.01986	4.841	0.03332	0.855	0.999
ASPSCR1	SSc_HC	Suprabasal	-0.02019	3.774	0.0336	0.855	0.989
TMEM69	GERD_HC	Suprabasal	-0.02089	3.866	0.03352	0.855	0.999
AURKAIP1	GERD_HC	Prolif Basal	-0.02177	7.665	0.03327	0.855	1
EXOSC9	SSc_HC	Suprabasal	-0.02194	4.131	0.03337	0.855	0.989
CD63	SSc_HC	Basal	-0.02226	8.124	0.0336	0.855	1
ELK4	GERD_HC	Prolif Suprabasal	-0.02331	3.693	0.03367	0.855	1
NUDT5	SSc_HC	Suprabasal	-0.02338	5.882	0.03357	0.855	0.989
RNF220	GERD_HC	Prolif Suprabasal	-0.0246	3.494	0.03363	0.855	1
MAPRE1	GERD_HC	Prolif Basal	-0.02483	4.661	0.03347	0.855	1
ARPC1A	SSc_GERD	Suprabasal	0.01657	6.944	0.03363	0.855	0.987
SNX17	SSc_GERD	Basal	0.01674	5.609	0.03338	0.855	1
ZNF805	SSc_HC	Prolif Suprabasal	-0.02511	1.435	0.03369	0.855	1
ADI1	GERD_HC	Prolif Suprabasal	-0.02511	6.747	0.03348	0.855	1
RAB2A	GERD_HC	Basal	-0.02542	7.68	0.03329	0.855	1
MGRN1	SSc_HC	Basal	-0.02558	2.132	0.03343	0.855	1
ERAL1	SSc_HC	Prolif Basal	-0.02566	3.784	0.03355	0.855	0.999
COPB1	GERD_HC	Prolif Suprabasal	-0.02566	5.404	0.03336	0.855	1
VDAC1	SSc_GERD	Suprabasal	0.01806	8.055	0.03329	0.855	0.987
IMP4	SSc_HC	Prolif Basal	-0.02697	5.402	0.03356	0.855	0.999
KBTBD2	GERD_HC	Suprabasal	-0.02727	3.16	0.0335	0.855	0.999
CAPN7	SSc_GERD	Prolif Basal	0.02046	3.807	0.0337	0.855	1
ZMYM3	SSc_HC	Prolif Suprabasal	-0.03012	1.753	0.03364	0.855	1
ACAA1	SSc_HC	Prolif Suprabasal	-0.03015	6.177	0.03341	0.855	1
PERP	SSc_GERD	Prolif Basal	0.02277	10.9	0.0333	0.855	1
AKAP10	GERD_HC	Prolif Suprabasal	-0.03123	2.545	0.03357	0.855	1
FLII	GERD_HC	Basal	-0.0316	4.992	0.03333	0.855	1
FHL3	SSc_HC	Suprabasal	-0.03164	2.782	0.03346	0.855	0.989
ANKMY1	GERD_HC	Suprabasal	-0.03286	0.6789	0.03353	0.855	0.999
MRPL51	GERD_HC	Basal	-0.03301	7.949	0.03359	0.855	1
PRPF8	SSc_GERD	Prolif Basal	0.02471	5.037	0.03332	0.855	1
PCGF2	GERD_HC	Prolif Suprabasal	-0.03408	2.188	0.0333	0.855	1
FGD6	SSc_HC	Prolif Basal	-0.0348	3.562	0.03365	0.855	0.999
KTI12	GERD_HC	Prolif Suprabasal	-0.03555	2.323	0.03345	0.855	1
CBWD5	GERD_HC	Prolif Basal	-0.03589	2.644	0.0337	0.855	1
RERE	GERD_HC	Suprabasal	-0.03659	4.452	0.03328	0.855	0.999
CARS	SSc_HC	Superficial	-0.0368	3.999	0.03332	0.855	0.905
CTSD	SSc_GERD	Suprabasal	0.02876	7.438	0.03367	0.855	0.987
TCEA3	SSc_HC	Prolif Suprabasal	-0.03767	5.241	0.0334	0.855	1
CBLB	SSc_HC	Basal	-0.03803	2.557	0.03326	0.855	1
DLEU1	SSc_GERD	Suprabasal	0.02998	4.65	0.03341	0.855	0.987
CEP290	SSc_GERD	Prolif Basal	0.0307	3.05	0.0334	0.855	1
SERF2	SSc_GERD	Prolif Suprabasal	0.03075	10.04	0.03345	0.855	1
CUL9	SSc_GERD	Basal	0.03077	1.83	0.03362	0.855	1
RASAL2	GERD_HC	Prolif Suprabasal	-0.03969	4.609	0.03346	0.855	1
NUDT14	SSc_HC	Prolif Basal	-0.04153	5.003	0.03338	0.855	0.999
MYO5B	GERD_HC	Suprabasal	-0.04201	3.629	0.0335	0.855	0.999
TRMT61A	SSc_GERD	Prolif Suprabasal	0.03392	2.915	0.0334	0.855	1
NDRG1	SSc_GERD	Prolif Basal	0.03399	6.097	0.0333	0.855	1
BCORL1	SSc_HC	Prolif Suprabasal	-0.04256	0.2668	0.03333	0.855	1
MTUS1	SSc_GERD	Suprabasal	0.03461	5.381	0.03356	0.855	0.987
CAPNS2	SSc_GERD	Basal	0.03638	6.776	0.03365	0.855	1
AC104232.3	SSc_HC	Basal	-0.04481	-0.4311	0.0336	0.855	1
PLEKHG4	SSc_GERD	Basal	0.03672	1.271	0.03369	0.855	1
CARD16	SSc_GERD	Basal	0.03783	4.244	0.03372	0.855	1
NOD2	GERD_HC	Suprabasal	-0.04716	1.088	0.03353	0.855	0.999
TUBB	SSc_GERD	Prolif Basal	0.04027	8.226	0.03346	0.855	1
TUBB	SSc_GERD	Suprabasal	0.04074	8.226	0.03354	0.855	0.987
ARID5A	GERD_HC	Basal	-0.0512	-0.4	0.03342	0.855	1
GGH	SSc_GERD	Suprabasal	0.04378	5.344	0.0335	0.855	0.987
HSPD1	SSc_GERD	Prolif Basal	0.04594	8.126	0.03369	0.855	1
CACNA1D	GERD_HC	Prolif Basal	-0.05695	1.251	0.0333	0.855	1
SEPTIN5	SSc_GERD	Prolif Suprabasal	0.0525	1.096	0.03335	0.855	1
TGFBI	SSc_GERD	Prolif Basal	0.05397	2.364	0.03333	0.855	1
EBPL	SSc_GERD	Suprabasal	0.05436	7.379	0.03334	0.855	0.987
SLC10A3	SSc_GERD	Basal	0.06348	3.415	0.2	0.855	1
BACE1-AS	SSc_GERD	Basal	0.06692	0.1539	0.08989	0.855	1
CXCL2	SSc_GERD	Prolif Basal	0.09693	3.863	0.03368	0.855	1
MOB3A	SSc_GERD	Superficial	0.1261	2.234	0.5875	0.855	0.93
MAGIX	GERD_HC	Superficial	0.1119	2.277	0.4653	0.856	0.932
EEF2K	SSc_GERD	Prolif Suprabasal	-0.08283	3.134	0.2423	0.856	1
OPA1	SSc_GERD	Superficial	-0.0767	4.298	0.3624	0.856	0.93
HLA-DPA1	SSc_HC	Superficial	0.06678	2.296	0.03283	0.856	0.905
Z82215.1	SSc_HC	Prolif Suprabasal	0.0608	1.238	0.03306	0.856	1
POLR2J2	SSc_GERD	Prolif Basal	-0.05868	0.3557	0.03295	0.856	1
DDX51	SSc_GERD	Prolif Suprabasal	-0.05852	2.371	0.09315	0.856	1
AC096564.1	SSc_HC	Prolif Basal	0.04896	-0.2058	0.03314	0.856	0.999
CKMT2	SSc_GERD	Basal	-0.05713	-0.5545	0.03305	0.856	1
CERNA2	SSc_GERD	Prolif Suprabasal	-0.05651	2.082	0.03321	0.856	1
LINC02028	SSc_HC	Superficial	0.04769	2.215	0.03287	0.856	0.905
RDH12	SSc_GERD	Prolif Basal	-0.0558	3.271	0.03303	0.856	1
FGFR3	GERD_HC	Suprabasal	0.04701	4.82	0.03302	0.856	0.999
VILL	GERD_HC	Basal	0.04361	1.109	0.03291	0.856	1
AC008555.4	GERD_HC	Prolif Suprabasal	0.04188	1.126	0.0329	0.856	1
GABBR1	GERD_HC	Prolif Suprabasal	0.04184	0.9091	0.03285	0.856	1
SESN2	SSc_GERD	Suprabasal	-0.04908	3.514	0.03287	0.856	0.987
PLCH2	GERD_HC	Prolif Basal	0.04043	2.244	0.03285	0.856	1
RGS2	SSc_GERD	Prolif Suprabasal	-0.04822	1.62	0.03294	0.856	1
VAMP5	SSc_HC	Basal	0.03934	5.055	0.03308	0.856	1
PLEKHF1	SSc_GERD	Suprabasal	-0.04738	2.962	0.03279	0.856	0.987
CYC1	GERD_HC	Prolif Suprabasal	0.03893	7.615	0.03304	0.856	1
PRADC1	GERD_HC	Prolif Suprabasal	0.03891	4.303	0.03311	0.856	1
PC	SSc_HC	Suprabasal	0.03839	2.289	0.033	0.856	0.989
ABAT	SSc_GERD	Prolif Basal	-0.04651	2.657	0.0328	0.856	1
XKR6	GERD_HC	Prolif Suprabasal	0.03738	1.749	0.03767	0.856	1
DDAH2	SSc_HC	Superficial	0.03668	4.662	0.03325	0.856	0.905
BZW1	GERD_HC	Prolif Basal	0.03592	7.022	0.03323	0.856	1
RIPK1	SSc_HC	Suprabasal	0.03479	3.161	0.08476	0.856	0.989
ECI2	SSc_GERD	Superficial	-0.04233	5.338	0.03281	0.856	0.93
CCDC61	SSc_HC	Basal	0.03202	2.811	0.0331	0.856	1
PACSIN3	GERD_HC	Basal	0.0314	5.083	0.03295	0.856	1
ASB1	GERD_HC	Prolif Suprabasal	0.03079	2.009	0.03282	0.856	1
ALAS1	GERD_HC	Prolif Suprabasal	0.03065	4.069	0.0332	0.856	1
ZNF672	SSc_HC	Basal	0.03034	3.309	0.03282	0.856	1
WDR53	SSc_HC	Prolif Suprabasal	0.02974	1.858	0.054	0.856	1
DDX56	GERD_HC	Basal	0.0285	4.567	0.03295	0.856	1
WDTC1	GERD_HC	Prolif Suprabasal	0.0283	2.251	0.03288	0.856	1
BUB1B	SSc_GERD	Prolif Suprabasal	-0.0369	3.431	0.03318	0.856	1
ZNF346	GERD_HC	Prolif Suprabasal	0.02794	2.051	0.03302	0.856	1
NDUFC1	SSc_HC	Suprabasal	0.02793	7.895	0.03284	0.856	0.989
DDX5	GERD_HC	Superficial	0.02723	7.961	0.03281	0.856	0.932
HEBP2	SSc_GERD	Prolif Basal	-0.03517	8.568	0.03301	0.856	1
BRCA1	SSc_GERD	Suprabasal	-0.03509	3.943	0.03282	0.856	0.987
SDF4	GERD_HC	Basal	0.02568	5.081	0.03285	0.856	1
TSTD2	SSc_HC	Suprabasal	0.02537	2.346	0.03317	0.856	0.989
PIP5K1A	SSc_GERD	Prolif Basal	-0.03344	3.091	0.03291	0.856	1
ZNF236	SSc_HC	Prolif Basal	0.02339	2.037	0.03287	0.856	0.999
RNF44	SSc_HC	Suprabasal	0.02329	3.072	0.03312	0.856	0.989
PLP2	SSc_GERD	Suprabasal	-0.03139	8.567	0.03286	0.856	0.987
TUBA1B	SSc_GERD	Prolif Basal	-0.0311	9.081	0.0328	0.856	1
FAM98C	SSc_HC	Basal	0.02248	4.267	0.03301	0.856	1
H2AFV	SSc_GERD	Prolif Basal	-0.03071	7.004	0.03295	0.856	1
DNAJC4	SSc_HC	Superficial	0.02195	5.08	0.03308	0.856	0.905
RNF7	GERD_HC	Prolif Suprabasal	0.02033	7.325	0.03315	0.856	1
ZNF638	SSc_GERD	Superficial	-0.02838	4.89	0.03309	0.856	0.93
MTFR1L	GERD_HC	Superficial	0.01993	3.333	0.03314	0.856	0.932
RPS4X	SSc_GERD	Prolif Basal	-0.02827	12.32	0.03296	0.856	1
CTCF	GERD_HC	Suprabasal	0.01773	5.041	0.03306	0.856	0.999
PRPS1	SSc_GERD	Prolif Basal	-0.02502	2.679	0.03304	0.856	1
ENSA	GERD_HC	Suprabasal	0.01666	7.592	0.03303	0.856	0.999
DFFA	SSc_HC	Superficial	0.01641	4.823	0.03284	0.856	0.905
KDF1	SSc_HC	Suprabasal	0.01624	3.735	0.033	0.856	0.989
TMEM183A	SSc_HC	Prolif Suprabasal	0.0161	5.675	0.03315	0.856	1
VPS4B	SSc_GERD	Prolif Basal	-0.02356	6.913	0.0328	0.856	1
WAC	SSc_GERD	Suprabasal	-0.02347	5.419	0.03285	0.856	0.987
TMEM131	SSc_GERD	Suprabasal	-0.02239	3.803	0.03325	0.856	0.987
EIF3F	SSc_GERD	Suprabasal	-0.01963	7.877	0.03323	0.856	0.987
NGRN	SSc_GERD	Suprabasal	-0.01888	5.205	0.03304	0.856	0.987
LMAN1	GERD_HC	Prolif Suprabasal	-0.01901	6.52	0.03289	0.856	1
ARID4B	SSc_HC	Prolif Suprabasal	-0.01922	5.201	0.03285	0.856	1
SUPT4H1	SSc_HC	Suprabasal	-0.01989	5.774	0.03287	0.856	0.989
ZBTB17	SSc_HC	Prolif Suprabasal	-0.02033	2.036	0.03282	0.856	1
TLE5	SSc_HC	Prolif Suprabasal	-0.02057	6.969	0.0331	0.856	1
TCF12	SSc_HC	Basal	-0.02108	3.119	0.03286	0.856	1
MRPS18B	SSc_HC	Prolif Suprabasal	-0.02127	5.859	0.03324	0.856	1
TFDP2	GERD_HC	Suprabasal	-0.02212	4.861	0.03301	0.856	0.999
CLK2	GERD_HC	Suprabasal	-0.02242	2.052	0.03299	0.856	0.999
SLC39A9	SSc_HC	Superficial	-0.02257	2.91	0.03312	0.856	0.905
ZNF789	SSc_HC	Prolif Suprabasal	-0.02259	1.376	0.03284	0.856	1
ANKRD11	GERD_HC	Suprabasal	-0.02393	6.205	0.03316	0.856	0.999
IPO11	SSc_HC	Prolif Suprabasal	-0.02459	2.13	0.03298	0.856	1
ZNF513	GERD_HC	Suprabasal	-0.02461	1.574	0.03288	0.856	0.999
PEF1	SSc_GERD	Prolif Suprabasal	0.01623	5.031	0.0328	0.856	1
COX8A	SSc_HC	Basal	-0.0249	9.014	0.03289	0.856	1
PPP1R37	SSc_HC	Prolif Suprabasal	-0.02555	3.203	0.03284	0.856	1
NAMPT	SSc_HC	Prolif Suprabasal	-0.02588	6.855	0.03289	0.856	1
FANCL	GERD_HC	Prolif Suprabasal	-0.02623	3.353	0.03282	0.856	1
C12orf57	SSc_HC	Prolif Basal	-0.02658	7.604	0.03299	0.856	0.999
GALNS	SSc_HC	Suprabasal	-0.02741	1.948	0.03311	0.856	0.989
BNIP3L	SSc_HC	Basal	-0.0276	5.8	0.03305	0.856	1
EIF3B	SSc_HC	Suprabasal	-0.02793	5.547	0.03286	0.856	0.989
NCK1	GERD_HC	Prolif Basal	-0.02795	5.351	0.03312	0.856	1
TMEM115	SSc_GERD	Suprabasal	0.0199	3.707	0.03279	0.856	0.987
NDUFS3	SSc_GERD	Suprabasal	0.01992	6.616	0.03325	0.856	0.987
TMCO6	GERD_HC	Prolif Suprabasal	-0.02835	1.675	0.03296	0.856	1
CCDC82	GERD_HC	Basal	-0.02843	3.764	0.03324	0.856	1
CDKN2AIPNL	SSc_HC	Basal	-0.02851	4.145	0.03318	0.856	1
GAA	SSc_HC	Basal	-0.0286	3.116	0.03325	0.856	1
STRIP1	GERD_HC	Prolif Basal	-0.02871	1.932	0.05505	0.856	1
UBXN6	SSc_GERD	Superficial	0.02081	4.453	0.03289	0.856	0.93
CHRAC1	SSc_GERD	Basal	0.02138	4.719	0.03322	0.856	1
MIEN1	GERD_HC	Prolif Suprabasal	-0.02987	5.873	0.03293	0.856	1
VPS36	SSc_GERD	Prolif Suprabasal	0.02225	5.908	0.03308	0.856	1
POLR1E	SSc_HC	Prolif Basal	-0.0306	3.995	0.03324	0.856	0.999
TBL3	SSc_HC	Basal	-0.03075	4.52	0.03287	0.856	1
CCS	SSc_GERD	Basal	0.02324	4.724	0.03314	0.856	1
WDR41	GERD_HC	Prolif Suprabasal	-0.03169	4.34	0.03314	0.856	1
MAZ	SSc_HC	Prolif Suprabasal	-0.0319	5.884	0.03305	0.856	1
DNAJC27	GERD_HC	Suprabasal	-0.03199	1.643	0.03311	0.856	0.999
TLK2	SSc_GERD	Superficial	0.02373	3.798	0.03318	0.856	0.93
PRDX5	SSc_GERD	Prolif Suprabasal	0.02501	9.059	0.0332	0.856	1
RAB40C	GERD_HC	Prolif Suprabasal	-0.034	3.399	0.0328	0.856	1
ABHD12	GERD_HC	Prolif Suprabasal	-0.03419	4.884	0.03284	0.856	1
RESF1	GERD_HC	Basal	-0.03462	4.2	0.03289	0.856	1
DNAJC19	SSc_GERD	Prolif Suprabasal	0.02948	6.199	0.03286	0.856	1
CDC42SE1	SSc_GERD	Basal	0.03002	5.789	0.03312	0.856	1
SWT1	SSc_HC	Prolif Suprabasal	-0.04013	0.9221	0.03314	0.856	1
CTC1	SSc_GERD	Basal	0.03261	0.4074	0.03306	0.856	1
VPS13B	SSc_GERD	Prolif Basal	0.03431	2.11	0.03305	0.856	1
CPT1A	GERD_HC	Prolif Suprabasal	-0.04294	3.53	0.03309	0.856	1
PPM1L	SSc_GERD	Prolif Suprabasal	0.0353	2.12	0.03303	0.856	1
RAPGEF2	SSc_GERD	Prolif Basal	0.03547	1.756	0.03298	0.856	1
SLC66A2	SSc_GERD	Basal	0.03565	4.949	0.03318	0.856	1
IRS2	GERD_HC	Prolif Basal	-0.04403	3.533	0.03292	0.856	1
PAM16	SSc_GERD	Basal	0.03694	5.662	0.03297	0.856	1
HNRNPAB	SSc_GERD	Prolif Basal	0.0373	7.603	0.03291	0.856	1
GSK3A	SSc_GERD	Suprabasal	0.03761	4.149	0.1561	0.856	0.987
DGCR6	SSc_HC	Prolif Basal	-0.04646	0.2958	0.03324	0.856	0.999
PKN3	SSc_GERD	Prolif Suprabasal	0.03833	0.1524	0.03319	0.856	1
AC023509.3	SSc_GERD	Suprabasal	0.03874	0.02604	0.03318	0.856	0.987
FOS	SSc_GERD	Superficial	0.03967	10.64	0.03312	0.856	0.93
AKR1B1	SSc_GERD	Prolif Basal	0.0405	3.52	0.03308	0.856	1
NPAS2	SSc_HC	Superficial	-0.04884	3.482	0.03286	0.856	0.905
TFAP4	SSc_GERD	Prolif Basal	0.04185	2.867	0.03285	0.856	1
NEDD4L	SSc_GERD	Basal	0.04228	3.826	0.03311	0.856	1
PXDC1	GERD_HC	Prolif Basal	-0.0509	2.912	0.03298	0.856	1
RSAD1	GERD_HC	Suprabasal	-0.05099	2.4	0.102	0.856	0.999
GCKR	GERD_HC	Superficial	-0.05124	-0.9197	0.03286	0.856	0.932
TP53I13	SSc_GERD	Prolif Basal	0.04385	4.11	0.03318	0.856	1
ELOVL4	GERD_HC	Basal	-0.053	3.339	0.03298	0.856	1
PIGB	SSc_HC	Prolif Suprabasal	-0.05672	1.599	0.113	0.856	1
CAMKK1	SSc_GERD	Prolif Basal	0.04877	0.537	0.03285	0.856	1
EPB41L5	SSc_GERD	Prolif Basal	0.05113	2.045	0.1004	0.856	1
MYO3B	GERD_HC	Prolif Basal	-0.06065	-0.2737	0.03302	0.856	1
PPT2	SSc_GERD	Basal	0.05366	1.402	0.09407	0.856	1
MSN	SSc_GERD	Prolif Suprabasal	0.05392	4.375	0.03288	0.856	1
AC018816.1	SSc_GERD	Prolif Suprabasal	0.05845	0.9449	0.03325	0.856	1
ATAD5	SSc_HC	Basal	-0.1486	3.857	0.6546	0.856	1
APBB3	GERD_HC	Prolif Suprabasal	0.1693	0.3712	0.4859	0.857	1
XRCC3	GERD_HC	Prolif Basal	0.1239	1.24	0.3951	0.857	1
SOCS3	GERD_HC	Prolif Suprabasal	0.1084	3.891	0.03268	0.857	1
DNTTIP1	GERD_HC	Superficial	0.08787	3.906	0.5506	0.857	0.932
DERL1	SSc_HC	Superficial	0.08589	4.966	1.182	0.857	0.906
ZFAND4	SSc_HC	Prolif Basal	0.07169	0.7835	0.2017	0.857	0.999
MCUB	GERD_HC	Prolif Basal	0.07025	3.79	0.03277	0.857	1
RAMP2	GERD_HC	Prolif Basal	0.06891	1.044	0.0324	0.857	1
HIST1H4D	SSc_HC	Prolif Suprabasal	0.06571	1.089	0.03249	0.857	1
OLFM2	GERD_HC	Prolif Suprabasal	0.0623	2.842	0.03242	0.857	1
ULBP2	GERD_HC	Suprabasal	0.06042	1.324	0.03274	0.857	0.999
EMP3	GERD_HC	Basal	0.0542	3.457	0.03263	0.857	1
HIST1H3B	SSc_GERD	Prolif Basal	-0.0571	3.716	0.03263	0.857	1
GHDC	GERD_HC	Prolif Suprabasal	0.04509	1.433	0.03239	0.857	1
AZIN1-AS1	SSc_GERD	Prolif Suprabasal	-0.05093	0.6894	0.03272	0.857	1
RPL37	GERD_HC	Superficial	0.03971	12	0.03244	0.857	0.932
LYSMD1	SSc_HC	Basal	0.03848	0.8054	0.05069	0.857	1
KCTD15	GERD_HC	Prolif Suprabasal	0.03713	2.895	0.03269	0.857	1
DNASE2	GERD_HC	Superficial	0.03666	4.701	0.03245	0.857	0.932
BMS1	SSc_HC	Prolif Basal	0.03626	4.628	0.03246	0.857	0.999
LINC01806	SSc_HC	Prolif Basal	0.036	1.313	0.0327	0.857	0.999
ZNF296	SSc_HC	Basal	0.03476	3.727	0.03273	0.857	1
PCYT1A	GERD_HC	Prolif Suprabasal	0.0344	3.794	0.0327	0.857	1
TOM1	GERD_HC	Prolif Suprabasal	0.03396	4.17	0.03251	0.857	1
ZNF185	GERD_HC	Basal	0.03384	6.428	0.03263	0.857	1
SEPTIN1	SSc_HC	Basal	0.03296	4.037	0.03265	0.857	1
SEH1L	GERD_HC	Prolif Suprabasal	0.03272	3.792	0.03234	0.857	1
PLEKHM1	GERD_HC	Superficial	0.03216	3.825	0.03265	0.857	0.932
MLEC	SSc_HC	Suprabasal	0.03209	5.564	0.03254	0.857	0.989
ZNF724	GERD_HC	Prolif Suprabasal	0.03198	1.406	0.03255	0.857	1
ZNF841	SSc_GERD	Suprabasal	-0.03984	0.1274	0.03242	0.857	0.987
DCUN1D1	GERD_HC	Suprabasal	0.03102	4.521	0.03264	0.857	0.999
RPL35A	GERD_HC	Prolif Suprabasal	0.03081	11.45	0.03278	0.857	1
PTMA	SSc_HC	Basal	0.03075	11.96	0.03256	0.857	1
PSMG1	SSc_HC	Basal	0.03075	5.733	0.03241	0.857	1
PPIL1	SSc_HC	Prolif Suprabasal	0.03029	3.945	0.03234	0.857	1
OPHN1	SSc_GERD	Basal	-0.03849	1.806	0.03548	0.857	1
TOM1	SSc_HC	Basal	0.02999	4.17	0.03276	0.857	1
HDAC4	GERD_HC	Suprabasal	0.02955	1.886	0.0326	0.857	0.999
FBL	SSc_GERD	Basal	-0.03785	6.996	0.03279	0.857	1
SPINT1	SSc_HC	Basal	0.0289	6.959	0.03277	0.857	1
ADNP-AS1	SSc_GERD	Prolif Suprabasal	-0.0374	0.4742	0.03237	0.857	1
ELL2	SSc_HC	Prolif Basal	0.02861	5.298	0.03251	0.857	0.999
NPRL3	SSc_HC	Basal	0.02848	3.463	0.03269	0.857	1
PDIA3	SSc_HC	Basal	0.02819	7.125	0.03274	0.857	1
TYW3	SSc_HC	Prolif Suprabasal	0.02815	5.139	0.03246	0.857	1
TMED1	GERD_HC	Superficial	0.02805	4.239	0.03271	0.857	0.932
CASP4	GERD_HC	Prolif Basal	0.02765	5.686	0.03276	0.857	1
MAP2K4	GERD_HC	Superficial	0.02757	3.788	0.03236	0.857	0.932
NUDT16L1	GERD_HC	Suprabasal	0.02756	4.707	0.03248	0.857	0.999
CASP9	SSc_HC	Suprabasal	0.02645	1.98	0.03258	0.857	0.989
UNC119B	GERD_HC	Prolif Basal	0.02621	1.885	0.03252	0.857	1
ACP5	SSc_HC	Prolif Basal	0.02611	3.605	0.03269	0.857	0.999
DBNL	GERD_HC	Prolif Suprabasal	0.0254	6.044	0.03261	0.857	1
ATAD2	SSc_GERD	Superficial	-0.03378	5.2	0.03252	0.857	0.931
COX6A1	GERD_HC	Prolif Suprabasal	0.02479	9.156	0.03267	0.857	1
LHPP	SSc_HC	Prolif Basal	0.02412	4.064	0.03273	0.857	0.999
TSEN15	SSc_GERD	Basal	-0.03252	3.397	0.03274	0.857	1
COX7B	SSc_HC	Prolif Suprabasal	0.02402	9.102	0.03242	0.857	1
METTL21A	SSc_HC	Suprabasal	0.02334	3.018	0.03277	0.857	0.989
NAIF1	SSc_GERD	Prolif Basal	-0.03158	1.19	0.03269	0.857	1
BOD1	SSc_GERD	Prolif Suprabasal	-0.03106	5.089	0.03265	0.857	1
GPC1	SSc_HC	Superficial	0.02137	5.099	0.03244	0.857	0.906
DHRS7B	GERD_HC	Suprabasal	0.02129	4.03	0.03269	0.857	0.999
MED29	SSc_GERD	Suprabasal	-0.02938	4.12	0.03273	0.857	0.987
SEPTIN11	SSc_GERD	Prolif Suprabasal	-0.02883	4.128	0.03239	0.857	1
TMED10	GERD_HC	Suprabasal	0.02015	6.718	0.03272	0.857	0.999
ASTE1	SSc_GERD	Suprabasal	-0.02811	1.673	0.03248	0.857	0.987
MDH2	SSc_HC	Basal	0.01888	7.902	0.03255	0.857	1
NRDC	GERD_HC	Prolif Suprabasal	0.01851	5.304	0.03266	0.857	1
BANF1	SSc_GERD	Prolif Basal	-0.02618	6.854	0.03263	0.857	1
MAGT1	SSc_HC	Prolif Suprabasal	0.01786	4.306	0.03236	0.857	1
LAS1L	SSc_GERD	Basal	-0.02551	3.92	0.03277	0.857	1
PEX19	GERD_HC	Superficial	0.01695	3.42	0.03273	0.857	0.932
SHARPIN	SSc_GERD	Prolif Suprabasal	-0.0253	4.741	0.03251	0.857	1
CTSA	SSc_GERD	Prolif Basal	-0.02514	4.957	0.03273	0.857	1
EIF3I	SSc_HC	Basal	0.01556	7.183	0.03263	0.857	1
UBE2E3	SSc_GERD	Suprabasal	-0.02293	5.719	0.03277	0.857	0.987
SINHCAF	SSc_GERD	Basal	-0.02197	5.282	0.03278	0.857	1
OFD1	SSc_GERD	Basal	-0.02134	4.777	0.03248	0.857	1
BUD31	SSc_GERD	Basal	-0.02122	6.699	0.03248	0.857	1
SPCS3	SSc_GERD	Suprabasal	-0.01689	5.848	0.03245	0.857	0.987
NRDC	SSc_HC	Prolif Basal	-0.01467	5.304	0.03257	0.857	0.999
PRRC1	SSc_HC	Basal	-0.01701	3.72	0.03276	0.857	1
RPS9	SSc_HC	Basal	-0.01826	11.6	0.03263	0.857	1
NAXD	SSc_HC	Basal	-0.01952	2.487	0.03254	0.857	1
CLTC	SSc_HC	Suprabasal	-0.02071	5.449	0.03253	0.857	0.989
CLK3	SSc_HC	Suprabasal	-0.02142	3.515	0.03274	0.857	0.989
TIMM23	GERD_HC	Suprabasal	-0.02165	4.105	0.03242	0.857	0.999
IQCG	SSc_HC	Suprabasal	-0.02188	1.822	0.03258	0.857	0.989
ACTR6	GERD_HC	Suprabasal	-0.022	4.818	0.03237	0.857	0.999
AP2A1	SSc_HC	Superficial	-0.02351	4.287	0.03238	0.857	0.906
COPS7A	GERD_HC	Basal	-0.02435	4.633	0.03245	0.857	1
HMOX2	SSc_HC	Prolif Basal	-0.02524	5.807	0.03267	0.857	0.999
CA5B	SSc_HC	Prolif Suprabasal	-0.02598	1.248	0.03244	0.857	1
ATG3	SSc_GERD	Prolif Suprabasal	0.01803	5.693	0.03278	0.857	1
ACADM	SSc_HC	Prolif Basal	-0.02711	6.3	0.03266	0.857	0.999
NUDT7	SSc_HC	Prolif Basal	-0.02803	3.193	0.03259	0.857	0.999
IQCB1	GERD_HC	Basal	-0.02804	3.08	0.03274	0.857	1
ATP5PF	GERD_HC	Prolif Basal	-0.02821	8.679	0.0326	0.857	1
C4orf36	SSc_HC	Suprabasal	-0.02895	0.8268	0.03274	0.857	0.989
DNAL1	GERD_HC	Prolif Basal	-0.02955	1.753	0.03235	0.857	1
TSHZ1	SSc_HC	Prolif Basal	-0.02985	3.381	0.03234	0.857	0.999
RABGGTB	SSc_GERD	Prolif Basal	0.02156	4.803	0.03244	0.857	1
NUP62	GERD_HC	Prolif Suprabasal	-0.03039	4.018	0.03265	0.857	1
B4GALT3	SSc_GERD	Prolif Suprabasal	0.02211	3.236	0.03277	0.857	1
PAIP1	SSc_GERD	Prolif Suprabasal	0.02214	5.315	0.0327	0.857	1
AC008443.1	GERD_HC	Basal	-0.0314	1.463	0.03264	0.857	1
RNASEK	SSc_GERD	Superficial	0.0236	7.968	0.0324	0.857	0.931
PCNA	SSc_GERD	Prolif Suprabasal	0.02371	6.506	0.03238	0.857	1
SETMAR	SSc_GERD	Suprabasal	0.02371	2.889	0.03256	0.857	0.987
RAD51B	GERD_HC	Prolif Basal	-0.0321	1.553	0.03248	0.857	1
ZRANB1	GERD_HC	Prolif Basal	-0.03242	3.389	0.03238	0.857	1
EI24	SSc_GERD	Basal	0.02434	6.094	0.03263	0.857	1
ZNF563	GERD_HC	Prolif Suprabasal	-0.03273	1.758	0.03248	0.857	1
WASHC2A	SSc_GERD	Suprabasal	0.02453	2.991	0.03262	0.857	0.987
ICMT	SSc_GERD	Prolif Suprabasal	0.02502	4.141	0.03245	0.857	1
EIF4EBP2	GERD_HC	Suprabasal	-0.0337	5.195	0.03258	0.857	0.999
PARD6G	SSc_GERD	Basal	0.02549	4.306	0.03247	0.857	1
RHOQ	SSc_HC	Prolif Basal	-0.03415	2	0.03273	0.857	0.999
DYNC2H1	SSc_HC	Prolif Basal	-0.03426	1.847	0.03246	0.857	0.999
ATG2A	GERD_HC	Prolif Suprabasal	-0.03428	2.206	0.0324	0.857	1
AC023509.3	SSc_HC	Suprabasal	-0.03429	0.02604	0.03271	0.857	0.989
FOXO3	GERD_HC	Suprabasal	-0.03503	4.364	0.0325	0.857	0.999
PWWP2A	SSc_GERD	Superficial	0.02675	3.805	0.03277	0.857	0.93
FOXO3	GERD_HC	Basal	-0.03575	4.364	0.03243	0.857	1
PANX1	GERD_HC	Prolif Suprabasal	-0.0362	1.305	0.03248	0.857	1
SMYD2	GERD_HC	Prolif Basal	-0.03632	4.014	0.04904	0.857	1
ZNF25	SSc_HC	Prolif Basal	-0.03643	0.2952	0.03273	0.857	0.999
RIOK1	SSc_GERD	Prolif Suprabasal	0.02826	4.527	0.0325	0.857	1
CDC42SE1	SSc_GERD	Prolif Basal	0.02962	5.789	0.03247	0.857	1
RAB40B	GERD_HC	Superficial	-0.03914	3.44	0.03241	0.857	0.932
UPF2	SSc_GERD	Basal	0.03076	4.848	0.03258	0.857	1
ZNF614	SSc_HC	Basal	-0.03951	0.8725	0.05171	0.857	1
VAV2	GERD_HC	Prolif Basal	-0.03956	1.033	0.03268	0.857	1
SS18L2	SSc_GERD	Suprabasal	0.03125	5.215	0.0326	0.857	0.987
COL7A1	SSc_HC	Prolif Suprabasal	-0.04088	2.953	0.03239	0.857	1
TAB2	GERD_HC	Prolif Suprabasal	-0.04144	3.692	0.03235	0.857	1
MAP3K12	SSc_HC	Prolif Suprabasal	-0.04279	3.059	0.0327	0.857	1
FBLN1	SSc_GERD	Prolif Suprabasal	0.03609	5.107	0.0327	0.857	1
KANTR	GERD_HC	Basal	-0.04619	1.447	0.03254	0.857	1
LPAR6	SSc_GERD	Basal	0.03878	4.936	0.03272	0.857	1
IDUA	GERD_HC	Basal	-0.05234	1.208	0.03234	0.857	1
TMCC3	GERD_HC	Basal	-0.05443	2.213	0.03239	0.857	1
TNFRSF11A	SSc_GERD	Suprabasal	0.04684	0.5866	0.03274	0.857	0.987
TMC4	SSc_GERD	Prolif Basal	0.04689	2.864	0.03268	0.857	1
SPINK5	GERD_HC	Prolif Basal	-0.06078	11.36	0.03258	0.857	1
TTI1	SSc_GERD	Prolif Suprabasal	0.05215	2.073	0.1952	0.857	1
ST6GALNAC1	SSc_GERD	Suprabasal	0.05637	4.038	0.03247	0.857	0.987
ALG9	GERD_HC	Prolif Basal	-0.07057	2.563	0.2366	0.857	1
TMEM173	SSc_GERD	Basal	0.06265	3.642	0.03269	0.857	1
MVB12B	GERD_HC	Prolif Basal	-0.07675	-0.1818	0.06875	0.857	1
DOC2B	GERD_HC	Prolif Basal	0.1509	1.939	0.03201	0.858	1
EXOC8	GERD_HC	Prolif Basal	0.1182	1.957	0.4297	0.858	1
RTTN	SSc_HC	Basal	0.09455	1.029	0.2798	0.858	1
CALML5	SSc_HC	Suprabasal	0.05757	5.089	0.03202	0.858	0.989
SPHK1	GERD_HC	Prolif Basal	0.05285	2.976	0.03193	0.858	1
GZF1	GERD_HC	Suprabasal	0.05221	1.279	0.06898	0.858	0.999
VRK3	SSc_GERD	Superficial	-0.05913	3.215	0.3807	0.858	0.931
ANKRD18B	GERD_HC	Suprabasal	0.04662	2.084	0.05054	0.858	0.999
COX14	GERD_HC	Basal	0.04526	6.391	0.03211	0.858	1
TUBA1A	GERD_HC	Prolif Suprabasal	0.04519	4.137	0.03221	0.858	1
LSM7	GERD_HC	Prolif Suprabasal	0.04392	7.481	0.03215	0.858	1
NEURL1B	GERD_HC	Prolif Basal	0.04279	2.948	0.03187	0.858	1
ZNF559	SSc_GERD	Prolif Basal	-0.05084	0.9335	0.0605	0.858	1
CAMKK1	SSc_HC	Prolif Suprabasal	0.0418	0.537	0.03227	0.858	1
CAT	GERD_HC	Prolif Basal	0.04069	4.574	0.03215	0.858	1
CDIP1	GERD_HC	Prolif Basal	0.04042	3.14	0.03216	0.858	1
ID3	SSc_GERD	Prolif Basal	-0.04812	5.401	0.03198	0.858	1
CHPF2	GERD_HC	Prolif Suprabasal	0.03945	1.387	0.03207	0.858	1
MIER3	GERD_HC	Prolif Suprabasal	0.03891	1.884	0.03204	0.858	1
AC087623.2	SSc_HC	Prolif Suprabasal	0.03873	0.9749	0.03215	0.858	1
C16orf46	SSc_HC	Basal	0.03601	0.4547	0.03203	0.858	1
FCF1	SSc_HC	Prolif Suprabasal	0.03551	3.555	0.03225	0.858	1
UNKL	SSc_HC	Prolif Suprabasal	0.03443	1.919	0.03208	0.858	1
DHX40	SSc_HC	Suprabasal	0.03394	3.879	0.03209	0.858	0.989
NNT-AS1	GERD_HC	Basal	0.03362	3.329	0.03213	0.858	1
FANCC	SSc_HC	Prolif Basal	0.03228	1.521	0.04632	0.858	0.999
RNASEH2B	GERD_HC	Prolif Suprabasal	0.03128	5.06	0.03202	0.858	1
NFXL1	GERD_HC	Basal	0.03062	2.783	0.03199	0.858	1
COQ2	GERD_HC	Prolif Basal	0.03031	4.409	0.03189	0.858	1
DNAJC18	SSc_GERD	Basal	-0.03847	1.147	0.0321	0.858	1
DENND4C	GERD_HC	Superficial	0.02977	3.279	0.03221	0.858	0.932
ZCCHC14	GERD_HC	Prolif Basal	0.02893	2.701	0.03226	0.858	1
HTRA2	GERD_HC	Basal	0.02838	3.858	0.03209	0.858	1
SOCS7	SSc_HC	Prolif Basal	0.02791	2.067	0.0322	0.858	0.999
DDX1	SSc_HC	Prolif Basal	0.02774	5.766	0.03211	0.858	0.999
SPRED2	SSc_GERD	Prolif Suprabasal	-0.03581	2.205	0.03203	0.858	1
MADD	SSc_HC	Basal	0.02711	1.862	0.03225	0.858	1
CTNNB1	SSc_GERD	Prolif Suprabasal	-0.0353	5.601	0.03211	0.858	1
ARL8A	GERD_HC	Basal	0.02676	3.954	0.03226	0.858	1
FAM118B	SSc_GERD	Superficial	-0.03502	1.4	0.032	0.858	0.931
NUP98	GERD_HC	Prolif Basal	0.02647	3.696	0.03198	0.858	1
MFSD9	SSc_HC	Suprabasal	0.02613	1.388	0.03587	0.858	0.989
H1F0	SSc_GERD	Basal	-0.03442	5.776	0.03208	0.858	1
WWTR1	SSc_GERD	Prolif Basal	-0.03435	4.246	0.03197	0.858	1
KAT8	GERD_HC	Prolif Basal	0.02575	3.648	0.03222	0.858	1
POLE2	SSc_GERD	Basal	-0.03397	2.589	0.03229	0.858	1
TAB1	SSc_HC	Prolif Basal	0.02542	1.857	0.03191	0.858	0.999
ARID4A	GERD_HC	Superficial	0.0247	4.33	0.03225	0.858	0.932
PEX11A	SSc_HC	Suprabasal	0.02462	2.578	0.03227	0.858	0.989
COX6B1	SSc_HC	Prolif Suprabasal	0.02412	9.118	0.03209	0.858	1
BCKDHA	GERD_HC	Prolif Basal	0.024	4.916	0.03198	0.858	1
LSM3	GERD_HC	Superficial	0.02334	7.477	0.03189	0.858	0.932
THEM4	SSc_HC	Prolif Suprabasal	0.02313	2.659	0.03207	0.858	1
DDX56	SSc_HC	Prolif Suprabasal	0.02273	4.567	0.03205	0.858	1
FAM135A	SSc_HC	Superficial	0.02264	4.005	0.03197	0.858	0.907
WDR61	SSc_HC	Prolif Basal	0.02263	5.17	0.03212	0.858	0.999
SUB1	GERD_HC	Prolif Basal	0.02178	8.177	0.03205	0.858	1
RNF187	SSc_GERD	Basal	-0.02998	5.658	0.03208	0.858	1
EEF1B2	SSc_HC	Prolif Suprabasal	0.02095	10.88	0.03193	0.858	1
POLE	SSc_GERD	Prolif Suprabasal	-0.02911	2.111	0.03205	0.858	1
RAB2A	SSc_HC	Basal	0.02021	7.68	0.0322	0.858	1
SNHG21	SSc_GERD	Suprabasal	-0.02846	2.113	0.03223	0.858	0.987
SERTAD1	SSc_GERD	Basal	-0.02837	6.559	0.03207	0.858	1
TAF2	SSc_HC	Prolif Basal	0.01919	3.302	0.03198	0.858	0.999
RAD1	GERD_HC	Suprabasal	0.01848	3.778	0.03232	0.858	0.999
POMP	SSc_HC	Prolif Basal	0.01796	7.68	0.03213	0.858	0.999
SUB1	SSc_HC	Prolif Suprabasal	0.0175	8.177	0.03208	0.858	1
RPS25	SSc_GERD	Prolif Suprabasal	-0.02555	11.04	0.03209	0.858	1
RPP38	SSc_GERD	Basal	-0.02449	4.361	0.03229	0.858	1
PPP1CA	SSc_HC	Prolif Basal	0.01579	7.162	0.03189	0.858	0.999
WAC	SSc_GERD	Prolif Basal	-0.02328	5.419	0.03231	0.858	1
MBNL1	SSc_GERD	Basal	-0.02207	5.891	0.03193	0.858	1
C9orf78	SSc_HC	Basal	0.01371	5.523	0.03231	0.858	1
SSU72	SSc_GERD	Prolif Suprabasal	-0.02044	6.712	0.03209	0.858	1
SMUG1	SSc_HC	Prolif Suprabasal	-0.01531	4.448	0.03225	0.858	1
TMBIM6	SSc_HC	Prolif Basal	-0.01705	8.109	0.03193	0.858	0.999
RPN2	SSc_HC	Prolif Suprabasal	-0.01908	6.534	0.03222	0.858	1
RNF7	GERD_HC	Suprabasal	-0.01992	7.325	0.03226	0.858	0.999
FBXO8	GERD_HC	Superficial	-0.02003	3.778	0.03189	0.858	0.932
RAD17	SSc_HC	Prolif Basal	-0.02019	3.539	0.03204	0.858	0.999
CSNK2A1	SSc_HC	Basal	-0.02051	5.571	0.03201	0.858	1
RPL11	SSc_HC	Prolif Basal	-0.02052	12.07	0.03208	0.858	0.999
DGUOK	GERD_HC	Prolif Basal	-0.02124	5.747	0.03187	0.858	1
C2orf68	GERD_HC	Suprabasal	-0.02212	3.27	0.03228	0.858	0.999
RBBP9	SSc_HC	Suprabasal	-0.02243	2.524	0.03199	0.858	0.989
HIRIP3	SSc_HC	Basal	-0.02401	3.787	0.03226	0.858	1
RPS27A	SSc_HC	Prolif Suprabasal	-0.02455	12.06	0.03205	0.858	1
PSMG2	SSc_GERD	Basal	0.01627	6.685	0.03226	0.858	1
SMG5	GERD_HC	Prolif Suprabasal	-0.02497	2.305	0.03213	0.858	1
CEP76	SSc_HC	Basal	-0.02633	2.672	0.03217	0.858	1
PLLP	SSc_HC	Prolif Suprabasal	-0.02682	4.636	0.03202	0.858	1
MYL5	GERD_HC	Superficial	-0.02745	3.904	0.03205	0.858	0.932
SDHD	SSc_HC	Prolif Suprabasal	-0.02748	7.196	0.03218	0.858	1
ATF1	SSc_GERD	Prolif Basal	0.0199	3.928	0.03231	0.858	1
POLR3C	SSc_GERD	Suprabasal	0.01996	2.883	0.03201	0.858	0.987
PAGR1	SSc_HC	Prolif Suprabasal	-0.02862	4.779	0.03188	0.858	1
PANK3	GERD_HC	Basal	-0.02866	3.714	0.03212	0.858	1
DGUOK	SSc_GERD	Superficial	0.02041	5.747	0.03208	0.858	0.931
SPR	SSc_HC	Prolif Basal	-0.02938	3.716	0.03231	0.858	0.999
MCEE	SSc_HC	Prolif Suprabasal	-0.02958	4.795	0.03233	0.858	1
ARHGEF26	SSc_HC	Basal	-0.03028	2.745	0.03204	0.858	1
ZFP1	GERD_HC	Prolif Suprabasal	-0.03038	1.356	0.03224	0.858	1
ZFX	GERD_HC	Basal	-0.0304	4.033	0.03208	0.858	1
TMED3	SSc_GERD	Prolif Basal	0.02205	6.655	0.03221	0.858	1
METTL15	SSc_GERD	Prolif Basal	0.02248	3.088	0.032	0.858	1
NADK2	GERD_HC	Prolif Suprabasal	-0.03089	3.056	0.03207	0.858	1
ZNF616	SSc_HC	Prolif Suprabasal	-0.0309	1.012	0.0323	0.858	1
SHPK	GERD_HC	Prolif Basal	-0.03093	1.255	0.03227	0.858	1
PRKX	SSc_HC	Basal	-0.03144	4.342	0.03215	0.858	1
CTDSPL2	GERD_HC	Prolif Basal	-0.03156	3.897	0.03206	0.858	1
RAB11B-AS1	GERD_HC	Suprabasal	-0.0319	3.538	0.03209	0.858	0.999
CDC42SE1	GERD_HC	Basal	-0.03197	5.789	0.03192	0.858	1
ZSCAN18	GERD_HC	Basal	-0.03205	2.62	0.03203	0.858	1
PPP1R13B	SSc_GERD	Prolif Suprabasal	0.02458	3.572	0.03202	0.858	1
SASS6	GERD_HC	Prolif Basal	-0.03303	3.848	0.03223	0.858	1
AC067852.2	GERD_HC	Suprabasal	-0.03326	1.762	0.03196	0.858	0.999
LAMP1	SSc_GERD	Prolif Suprabasal	0.02565	6.461	0.0321	0.858	1
PARD6B	SSc_HC	Suprabasal	-0.03421	4.275	0.03199	0.858	0.989
PPFIBP2	GERD_HC	Prolif Suprabasal	-0.0343	3.053	0.03223	0.858	1
KLHL9	SSc_GERD	Prolif Basal	0.02602	3.092	0.03212	0.858	1
NACC2	GERD_HC	Prolif Suprabasal	-0.0347	1.166	0.03229	0.858	1
TOPORS	GERD_HC	Basal	-0.03504	4.385	0.03201	0.858	1
LRRC14	SSc_GERD	Basal	0.02758	1.647	0.03202	0.858	1
MED1	SSc_GERD	Prolif Basal	0.02841	3.253	0.03205	0.858	1
NCOA2	GERD_HC	Basal	-0.03716	3.58	0.03221	0.858	1
GOT2	GERD_HC	Superficial	-0.03748	5.157	0.03222	0.858	0.932
HSDL1	SSc_GERD	Prolif Suprabasal	0.02923	2.384	0.03216	0.858	1
RNASEH2B	SSc_GERD	Suprabasal	0.02934	5.06	0.03199	0.858	0.987
MAPK8	SSc_HC	Prolif Suprabasal	-0.03807	4.017	0.03192	0.858	1
SIK2	SSc_GERD	Prolif Suprabasal	0.02972	1.87	0.03222	0.858	1
KIF9	SSc_GERD	Basal	0.03067	3.4	0.03206	0.858	1
NME3	SSc_GERD	Basal	0.03097	5.982	0.0321	0.858	1
TP53INP1	SSc_HC	Superficial	-0.03982	1.742	0.03226	0.858	0.906
PPFIBP2	SSc_GERD	Prolif Suprabasal	0.03151	3.053	0.03216	0.858	1
GTPBP2	SSc_GERD	Superficial	0.03185	2.94	0.03211	0.858	0.931
POLD1	SSc_GERD	Prolif Suprabasal	0.03241	2.714	0.03207	0.858	1
SUCO	SSc_GERD	Basal	0.03374	3.904	0.03197	0.858	1
RCN1	GERD_HC	Suprabasal	-0.04271	4.642	0.03218	0.858	0.999
C4orf36	GERD_HC	Prolif Basal	-0.04283	0.8268	0.03915	0.858	1
NUMBL	GERD_HC	Suprabasal	-0.04322	1.679	0.0323	0.858	0.999
LINC02298	GERD_HC	Basal	-0.04399	1.787	0.03199	0.858	1
TANGO6	SSc_GERD	Prolif Suprabasal	0.0366	1.309	0.03197	0.858	1
TSNARE1	SSc_HC	Prolif Suprabasal	-0.04611	0.5008	0.03205	0.858	1
MGAT4B	SSc_GERD	Suprabasal	0.03816	5.375	0.0322	0.858	0.987
IRX3	SSc_GERD	Prolif Suprabasal	0.03824	4.849	0.03207	0.858	1
MOXD1	SSc_GERD	Basal	0.03825	4.579	0.03201	0.858	1
SAMD13	GERD_HC	Prolif Basal	-0.04704	0.2381	0.03205	0.858	1
HELZ2	GERD_HC	Basal	-0.04789	1.633	0.03192	0.858	1
RANGRF	SSc_GERD	Prolif Basal	0.03974	2.979	0.0322	0.858	1
LINC02298	SSc_GERD	Basal	0.04064	1.787	0.03223	0.858	1
ZFP36	GERD_HC	Suprabasal	-0.04907	8.328	0.03199	0.858	0.999
AC008147.2	SSc_HC	Prolif Basal	-0.04962	0.4766	0.0323	0.858	0.999
BTC	SSc_GERD	Prolif Basal	0.04386	2.309	0.03227	0.858	1
XYLT1	SSc_GERD	Basal	0.04841	1.213	0.03216	0.858	1
HOPX	SSc_GERD	Prolif Basal	0.05198	10.34	0.03216	0.858	1
FECH	SSc_HC	Basal	-0.06738	2.864	0.2807	0.858	1
AC073111.4	SSc_GERD	Prolif Basal	0.0633	0.9242	0.1059	0.858	1
ALOX15B	SSc_GERD	Suprabasal	0.06961	3.282	0.03232	0.858	0.987
SCD	GERD_HC	Basal	0.09553	4.09	0.03145	0.859	1
PPP2R2B	GERD_HC	Prolif Basal	0.0855	1.105	0.03154	0.859	1
AL499604.1	SSc_GERD	Basal	-0.07925	0.1812	0.08647	0.859	1
TEPP	GERD_HC	Superficial	0.06775	0.6989	0.03167	0.859	0.933
TPRG1	GERD_HC	Basal	0.05205	5.868	0.03164	0.859	1
DOCK9-DT	GERD_HC	Suprabasal	0.05056	1.087	0.0318	0.859	0.999
RAB36	GERD_HC	Basal	0.04999	-0.3869	0.0317	0.859	1
PGBD1	GERD_HC	Suprabasal	0.04845	0.05697	0.03182	0.859	0.999
PMEPA1	SSc_GERD	Basal	-0.05676	1.207	0.03146	0.859	1
GPR160	SSc_HC	Superficial	0.04739	1.514	0.03147	0.859	0.907
SCYL1	SSc_HC	Prolif Suprabasal	0.04449	3.841	0.2348	0.859	1
ADAL	GERD_HC	Basal	0.04095	2.771	0.03178	0.859	1
VARS	GERD_HC	Basal	0.04062	3.77	0.03161	0.859	1
GRAMD1C	GERD_HC	Prolif Basal	0.04014	2.398	0.03146	0.859	1
HYAL2	GERD_HC	Prolif Suprabasal	0.0401	4.086	0.03147	0.859	1
CHROMR	SSc_HC	Basal	0.03846	0.5082	0.03158	0.859	1
SLC35B4	GERD_HC	Basal	0.03624	2.17	0.03163	0.859	1
WNT7B	SSc_HC	Basal	0.035	3.758	0.03172	0.859	1
INSR	SSc_HC	Prolif Basal	0.03387	2.041	0.03176	0.859	0.999
PTCH1	SSc_GERD	Prolif Suprabasal	-0.04045	0.8656	0.03181	0.859	1
MCM5	GERD_HC	Prolif Suprabasal	0.03178	4.778	0.03161	0.859	1
GLS2	SSc_GERD	Prolif Suprabasal	-0.03978	2.164	0.0315	0.859	1
C19orf12	GERD_HC	Suprabasal	0.031	2.798	0.03165	0.859	0.999
LANCL3	SSc_HC	Suprabasal	0.0305	1.633	0.03186	0.859	0.989
SH3BP2	SSc_HC	Superficial	0.02917	2.448	0.0318	0.859	0.907
HERC6	SSc_GERD	Suprabasal	-0.03651	3.783	0.03145	0.859	0.987
RBM14	GERD_HC	Prolif Suprabasal	0.02695	3.532	0.03175	0.859	1
TMEM184A	SSc_GERD	Basal	-0.03381	3.689	0.03165	0.859	1
SKP1	GERD_HC	Suprabasal	0.02393	8.266	0.03168	0.859	0.999
ZNF74	SSc_GERD	Prolif Basal	-0.03087	1.061	0.03151	0.859	1
STIM1	SSc_HC	Suprabasal	0.02205	3.73	0.03143	0.859	0.989
PNRC1	SSc_GERD	Suprabasal	-0.02919	7.273	0.03179	0.859	0.987
TTC22	SSc_GERD	Prolif Basal	-0.0288	4.816	0.03146	0.859	1
ASCC2	SSc_GERD	Superficial	-0.02875	5.179	0.03157	0.859	0.932
COQ7	GERD_HC	Suprabasal	0.02014	3.407	0.03158	0.859	0.999
EXOC3	SSc_HC	Suprabasal	0.02009	4.255	0.03142	0.859	0.989
ADO	SSc_GERD	Prolif Suprabasal	-0.0283	2.213	0.03173	0.859	1
TULP4	SSc_GERD	Prolif Basal	-0.02691	3.343	0.03159	0.859	1
TINF2	SSc_HC	Suprabasal	0.01856	4.091	0.03154	0.859	0.989
HMGXB3	SSc_GERD	Prolif Basal	-0.0265	3.106	0.03164	0.859	1
PRKAR2A	SSc_GERD	Superficial	-0.02626	4.817	0.03145	0.859	0.932
ADAM17	SSc_GERD	Superficial	-0.02587	3.786	0.0317	0.859	0.932
CCDC130	SSc_HC	Prolif Basal	0.01733	3.511	0.03174	0.859	0.999
MRPL40	SSc_GERD	Prolif Basal	-0.02469	6.18	0.03142	0.859	1
URM1	SSc_HC	Basal	0.01583	4.824	0.03147	0.859	1
RBX1	SSc_GERD	Prolif Suprabasal	-0.02397	7.571	0.0317	0.859	1
AP1M2	SSc_GERD	Prolif Basal	-0.02379	5.329	0.03158	0.859	1
DDX46	SSc_GERD	Suprabasal	-0.02362	6.354	0.03165	0.859	0.987
TRAPPC2	SSc_GERD	Suprabasal	-0.02359	3.479	0.03169	0.859	0.987
JOSD2	SSc_GERD	Basal	-0.0235	5.651	0.03168	0.859	1
INO80C	SSc_GERD	Suprabasal	-0.0208	4.859	0.03167	0.859	0.987
UTP18	SSc_GERD	Prolif Suprabasal	-0.01975	4.667	0.03144	0.859	1
CIAO1	SSc_HC	Basal	-0.01708	5.107	0.03165	0.859	1
ELMOD2	GERD_HC	Prolif Suprabasal	-0.0183	3.313	0.03144	0.859	1
NUDT22	GERD_HC	Prolif Suprabasal	-0.01981	5.237	0.03148	0.859	1
ZNF195	SSc_HC	Suprabasal	-0.01988	3.179	0.03152	0.859	0.989
TRAPPC1	SSc_HC	Basal	-0.01999	6.534	0.03149	0.859	1
FBXO42	SSc_HC	Prolif Basal	-0.02056	3.111	0.03153	0.859	0.999
MRM2	GERD_HC	Prolif Suprabasal	-0.0206	4.151	0.03165	0.859	1
C12orf4	SSc_HC	Prolif Suprabasal	-0.02136	2.3	0.03175	0.859	1
NUDT5	SSc_HC	Prolif Basal	-0.02253	5.882	0.03155	0.859	0.999
WDSUB1	SSc_HC	Prolif Basal	-0.02301	2.404	0.03181	0.859	0.999
CDS1	SSc_HC	Suprabasal	-0.02417	4.555	0.03144	0.859	0.989
RRP8	GERD_HC	Basal	-0.02439	3.776	0.03174	0.859	1
SACM1L	GERD_HC	Prolif Basal	-0.02476	3.31	0.03157	0.859	1
POLR1D	SSc_HC	Prolif Basal	-0.02561	7.889	0.03158	0.859	0.999
ICAM3	SSc_HC	Superficial	-0.026	2.664	0.03182	0.859	0.907
NDUFS8	SSc_HC	Basal	-0.02615	7.369	0.03175	0.859	1
S100A16	GERD_HC	Basal	-0.02679	10.44	0.0315	0.859	1
USP22	SSc_GERD	Prolif Basal	0.01862	4.439	0.03182	0.859	1
TMED1	GERD_HC	Prolif Basal	-0.02713	4.239	0.03187	0.859	1
ALDH18A1	SSc_HC	Prolif Suprabasal	-0.02747	2.993	0.03173	0.859	1
EMC4	SSc_GERD	Prolif Suprabasal	0.01917	6.017	0.03143	0.859	1
TAOK2	GERD_HC	Prolif Suprabasal	-0.02775	1.976	0.03144	0.859	1
MON1B	GERD_HC	Superficial	-0.02783	3.367	0.03157	0.859	0.933
SNRNP27	SSc_HC	Prolif Suprabasal	-0.02822	4.569	0.03182	0.859	1
GNL1	SSc_GERD	Prolif Basal	0.01999	4.219	0.03145	0.859	1
SLU7	GERD_HC	Basal	-0.02848	5.091	0.03149	0.859	1
RAD21	GERD_HC	Prolif Suprabasal	-0.0288	6.309	0.03147	0.859	1
TBL2	GERD_HC	Prolif Basal	-0.02908	3.15	0.03159	0.859	1
PIM1	SSc_HC	Prolif Suprabasal	-0.02943	5.411	0.03157	0.859	1
CAMTA1	GERD_HC	Prolif Basal	-0.02956	6.256	0.03166	0.859	1
FAM53C	GERD_HC	Superficial	-0.03167	3.785	0.03183	0.859	0.932
KCTD10	SSc_GERD	Prolif Basal	0.02333	2.69	0.03172	0.859	1
ACAT2	SSc_HC	Basal	-0.0317	6.213	0.03159	0.859	1
LRCH1	SSc_HC	Prolif Suprabasal	-0.03174	1.441	0.03161	0.859	1
PRSS36	GERD_HC	Prolif Suprabasal	-0.03179	1.934	0.03149	0.859	1
DNAJC3	SSc_GERD	Prolif Suprabasal	0.02371	4.81	0.03175	0.859	1
AP3M2	SSc_GERD	Prolif Basal	0.02412	2.288	0.03165	0.859	1
ERCC6	SSc_GERD	Superficial	0.02461	2.747	0.03163	0.859	0.932
MARCKS	SSc_GERD	Prolif Suprabasal	0.0247	7.696	0.0318	0.859	1
KAT6A	SSc_GERD	Prolif Basal	0.02494	4.118	0.03169	0.859	1
TRIM41	SSc_GERD	Prolif Suprabasal	0.02501	2.394	0.03158	0.859	1
LNX1	SSc_HC	Prolif Suprabasal	-0.03489	4.706	0.03143	0.859	1
CFAP97	GERD_HC	Prolif Basal	-0.03646	5.315	0.0318	0.859	1
CDK1	SSc_HC	Prolif Basal	-0.03649	5.608	0.03187	0.859	0.999
SLC25A1	SSc_GERD	Suprabasal	0.0286	4.959	0.03164	0.859	0.987
DNAJC16	SSc_GERD	Superficial	0.02921	2.57	0.03166	0.859	0.932
EIF4ENIF1	SSc_GERD	Prolif Basal	0.02931	2.702	0.03844	0.859	1
DNMT1	GERD_HC	Basal	-0.0379	5.474	0.03166	0.859	1
DSC2	SSc_HC	Basal	-0.03838	8.034	0.03168	0.859	1
TRIM5	SSc_GERD	Prolif Suprabasal	0.03008	2.891	0.03143	0.859	1
BMP4	SSc_HC	Basal	-0.03902	1.114	0.03153	0.859	1
EIF5A	SSc_GERD	Prolif Suprabasal	0.03073	8.149	0.03179	0.859	1
H2AFY2	GERD_HC	Prolif Basal	-0.03967	3.86	0.03143	0.859	1
ACSL4	GERD_HC	Prolif Basal	-0.04005	3.487	0.03165	0.859	1
HIST1H2BJ	SSc_HC	Basal	-0.04055	2.463	0.03149	0.859	1
CHP1	SSc_GERD	Basal	0.03247	5.729	0.03174	0.859	1
SIAE	SSc_GERD	Basal	0.03322	2.506	0.03173	0.859	1
KIZ	SSc_GERD	Suprabasal	0.03324	3.393	0.03146	0.859	0.987
COMMD4	SSc_GERD	Superficial	0.03349	5.687	0.03157	0.859	0.932
SMIM13	SSc_GERD	Prolif Suprabasal	0.03354	3.517	0.03182	0.859	1
GOLIM4	GERD_HC	Prolif Suprabasal	-0.04194	3.896	0.03165	0.859	1
PHETA1	SSc_GERD	Suprabasal	0.03424	1.57	0.03148	0.859	0.987
HIST1H2BH	SSc_HC	Basal	-0.04289	3.177	0.03185	0.859	1
L3HYPDH	SSc_GERD	Prolif Suprabasal	0.03495	2.365	0.03153	0.859	1
POLB	SSc_GERD	Superficial	0.03751	3.331	0.03172	0.859	0.932
FBXO17	GERD_HC	Prolif Suprabasal	-0.0464	3.026	0.0317	0.859	1
SCNN1G	SSc_HC	Suprabasal	-0.04712	0.3907	0.03174	0.859	0.989
ALDH4A1	SSc_GERD	Superficial	0.04	4.13	0.0316	0.859	0.932
FLNA	GERD_HC	Prolif Suprabasal	-0.05052	5.262	0.03152	0.859	1
ADIRF	SSc_GERD	Basal	0.06614	9.08	0.03174	0.859	1
PLAUR	GERD_HC	Basal	-0.07933	3.55	0.03154	0.859	1
SLC39A10	GERD_HC	Prolif Suprabasal	-0.1048	2.897	0.2995	0.859	1
TFPI	SSc_HC	Prolif Basal	0.07521	2.085	0.0313	0.86	0.999
C14orf132	SSc_HC	Suprabasal	0.06698	2.298	0.1793	0.86	0.989
SLC26A6	SSc_HC	Basal	0.06567	0.2037	0.08784	0.86	1
KCNMA1	GERD_HC	Basal	0.062	1.004	0.03111	0.86	1
RAB12	GERD_HC	Prolif Suprabasal	0.0618	3.251	0.03126	0.86	1
SLC47A2	GERD_HC	Prolif Basal	0.06043	1.843	0.03142	0.86	1
MAP3K3	SSc_HC	Prolif Suprabasal	0.05817	1.861	0.1828	0.86	1
NABP1	GERD_HC	Prolif Suprabasal	0.05388	5.02	0.0312	0.86	1
ARHGAP25	GERD_HC	Prolif Basal	0.05122	0.4817	0.03108	0.86	1
TP53INP2	SSc_GERD	Prolif Basal	-0.0591	4.779	0.03139	0.86	1
BARX2	GERD_HC	Prolif Basal	0.05011	5.853	0.03101	0.86	1
RGS14	GERD_HC	Basal	0.04627	5.415	0.03138	0.86	1
CALML3-AS1	GERD_HC	Superficial	0.04613	1.282	0.0313	0.86	0.933
KLF11	GERD_HC	Suprabasal	0.04575	1.693	0.03108	0.86	0.999
THBD	GERD_HC	Prolif Suprabasal	0.04552	4.173	0.03122	0.86	1
TUT4	SSc_GERD	Basal	-0.05247	4.656	0.1444	0.86	1
MNS1	GERD_HC	Prolif Basal	0.04389	3.79	0.03135	0.86	1
HMBS	GERD_HC	Suprabasal	0.04327	3.83	0.03117	0.86	0.999
FXYD5	SSc_GERD	Basal	-0.05112	5.084	0.03107	0.86	1
PAQR4	SSc_HC	Prolif Suprabasal	0.04263	2.687	0.03105	0.86	1
ALG3	GERD_HC	Suprabasal	0.04252	4.711	0.03137	0.86	0.999
RBMS2	GERD_HC	Prolif Suprabasal	0.04237	2.615	0.03141	0.86	1
MYCL	GERD_HC	Suprabasal	0.04145	3.805	0.03123	0.86	0.999
DOHH	GERD_HC	Suprabasal	0.0404	3.64	0.031	0.86	0.999
PTGS1	SSc_GERD	Suprabasal	-0.04654	3.216	0.03099	0.86	0.987
FRAT1	SSc_GERD	Prolif Suprabasal	-0.04573	1.092	0.03132	0.86	1
AC019205.1	SSc_HC	Basal	0.0366	2.078	0.03098	0.86	1
EFHD2	GERD_HC	Suprabasal	0.03523	5.867	0.03134	0.86	0.999
PRMT3	SSc_HC	Basal	0.03399	2.983	0.0314	0.86	1
AL512274.1	SSc_GERD	Prolif Suprabasal	-0.04199	3.557	0.03116	0.86	1
IER3	SSc_GERD	Superficial	-0.04189	8.041	0.03128	0.86	0.932
RPUSD2	GERD_HC	Suprabasal	0.03303	2.675	0.03104	0.86	0.999
BTBD11	SSc_HC	Basal	0.03295	2.878	0.031	0.86	1
AP4E1	SSc_HC	Suprabasal	0.03228	2.322	0.03136	0.86	0.989
RBM19	GERD_HC	Prolif Basal	0.03165	2.484	0.03133	0.86	1
GK	SSc_GERD	Prolif Basal	-0.03948	2.666	0.03134	0.86	1
ZNF710	GERD_HC	Suprabasal	0.03035	2.244	0.03129	0.86	0.999
PRR11	SSc_GERD	Prolif Suprabasal	-0.03841	3.348	0.03114	0.86	1
UBR5	GERD_HC	Superficial	0.02979	3.943	0.03116	0.86	0.933
DNAJB2	GERD_HC	Superficial	0.02911	4.02	0.03139	0.86	0.933
PM20D2	SSc_HC	Prolif Suprabasal	0.02866	3.707	0.03138	0.86	1
IL17RC	GERD_HC	Prolif Suprabasal	0.02853	3.223	0.03097	0.86	1
NDRG1	SSc_HC	Suprabasal	0.02823	6.097	0.03119	0.86	0.989
P3H1	SSc_GERD	Prolif Suprabasal	-0.03643	0.6811	0.03126	0.86	1
ZNF680	GERD_HC	Basal	0.02751	2.626	0.03123	0.86	1
ATP5PF	GERD_HC	Prolif Suprabasal	0.02749	8.679	0.03103	0.86	1
CWF19L1	SSc_HC	Prolif Suprabasal	0.02704	2.238	0.03128	0.86	1
C5orf56	SSc_GERD	Prolif Suprabasal	-0.03415	2.993	0.03103	0.86	1
COPB1	GERD_HC	Superficial	0.02548	5.404	0.03116	0.86	0.933
DDX54	SSc_HC	Basal	0.02533	4.687	0.03098	0.86	1
ATP2C1	SSc_HC	Prolif Basal	0.02409	3.432	0.03132	0.86	0.999
XRN2	SSc_HC	Prolif Suprabasal	0.02397	5.767	0.03132	0.86	1
MOV10	SSc_HC	Superficial	0.02376	3.108	0.0314	0.86	0.907
SLC30A6	SSc_HC	Basal	0.02362	2.243	0.03117	0.86	1
DEDD2	SSc_HC	Superficial	0.02354	3.71	0.03135	0.86	0.907
APLP2	GERD_HC	Suprabasal	0.02304	5.705	0.03125	0.86	0.999
ANKFY1	GERD_HC	Basal	0.02288	3.126	0.03129	0.86	1
SHMT2	SSc_GERD	Basal	-0.03089	5.437	0.0312	0.86	1
CGRRF1	SSc_GERD	Prolif Suprabasal	-0.02976	2.838	0.05084	0.86	1
UVSSA	SSc_GERD	Prolif Suprabasal	-0.02953	1.637	0.03103	0.86	1
SUPT16H	SSc_HC	Prolif Suprabasal	0.02109	5.929	0.03121	0.86	1
MYL12B	SSc_HC	Prolif Suprabasal	0.02103	9.398	0.03126	0.86	1
TSEN34	SSc_GERD	Prolif Basal	-0.02853	5.552	0.03126	0.86	1
CSTF3	SSc_HC	Superficial	0.01879	3.935	0.0311	0.86	0.908
MIPEP	SSc_GERD	Basal	-0.02669	3.458	0.03128	0.86	1
ARHGAP35	SSc_HC	Prolif Suprabasal	0.01784	3.781	0.03139	0.86	1
PPWD1	SSc_HC	Prolif Suprabasal	0.01772	3.616	0.03136	0.86	1
PDPK1	SSc_HC	Suprabasal	0.01744	3.931	0.03099	0.86	0.989
GLOD4	GERD_HC	Prolif Suprabasal	0.01709	5.463	0.03115	0.86	1
MPG	SSc_GERD	Prolif Basal	-0.02537	5.909	0.03118	0.86	1
SDF4	SSc_GERD	Prolif Suprabasal	-0.02298	5.081	0.03139	0.86	1
COMMD9	SSc_GERD	Basal	-0.02047	4.612	0.03122	0.86	1
FAM104A	SSc_GERD	Prolif Basal	-0.01533	4.335	0.03107	0.86	1
SF3B2	SSc_HC	Prolif Basal	-0.01424	5.909	0.03099	0.86	0.999
WBP11	SSc_HC	Prolif Basal	-0.01488	5.076	0.03115	0.86	0.999
EIF3I	SSc_HC	Suprabasal	-0.01516	7.183	0.03098	0.86	0.989
PMPCB	GERD_HC	Basal	-0.01658	5.515	0.03111	0.86	1
NAP1L4	GERD_HC	Prolif Suprabasal	-0.01736	6.413	0.03142	0.86	1
LINC01184	SSc_HC	Prolif Basal	-0.01875	3.963	0.03133	0.86	0.999
CMC1	SSc_HC	Prolif Basal	-0.01916	5.523	0.03116	0.86	0.999
PPP1R13L	SSc_HC	Basal	-0.01953	5.024	0.03108	0.86	1
UQCRB	SSc_HC	Superficial	-0.01959	8.986	0.0313	0.86	0.907
NASP	GERD_HC	Basal	-0.02021	6.806	0.03107	0.86	1
UBL7	GERD_HC	Prolif Suprabasal	-0.02208	3.71	0.0314	0.86	1
TBC1D10A	SSc_HC	Basal	-0.02255	3.532	0.03119	0.86	1
NRBP1	GERD_HC	Prolif Suprabasal	-0.02267	5.739	0.0314	0.86	1
GDI1	GERD_HC	Prolif Suprabasal	-0.0241	3.188	0.03135	0.86	1
PTPN23	GERD_HC	Basal	-0.02454	2.876	0.03134	0.86	1
UCK1	GERD_HC	Basal	-0.02484	3.241	0.03115	0.86	1
INTS4	GERD_HC	Basal	-0.02491	2.164	0.0311	0.86	1
BRD1	SSc_HC	Suprabasal	-0.02569	3.718	0.03129	0.86	0.989
PDCD6	SSc_HC	Suprabasal	-0.02602	7.529	0.03128	0.86	0.989
LIN37	GERD_HC	Prolif Basal	-0.02667	2.797	0.03904	0.86	1
L3MBTL2	SSc_HC	Prolif Basal	-0.02759	2.662	0.03128	0.86	0.999
DCAF1	GERD_HC	Prolif Suprabasal	-0.02771	2.663	0.03098	0.86	1
ERCC5	SSc_GERD	Prolif Basal	0.01972	4.304	0.03097	0.86	1
MED18	GERD_HC	Prolif Basal	-0.02842	2.701	0.03112	0.86	1
MCRIP1	SSc_GERD	Prolif Suprabasal	0.02237	3.938	0.03138	0.86	1
SLC25A14	GERD_HC	Suprabasal	-0.03085	1.901	0.03119	0.86	0.999
GLS	GERD_HC	Basal	-0.03105	3.855	0.03114	0.86	1
COQ8B	SSc_GERD	Suprabasal	0.02333	2.98	0.03135	0.86	0.987
MRPS30	GERD_HC	Suprabasal	-0.03193	4.686	0.03098	0.86	0.999
TUBG1	GERD_HC	Prolif Suprabasal	-0.03264	4.442	0.03112	0.86	1
MAOA	SSc_HC	Suprabasal	-0.03291	5.568	0.03132	0.86	0.989
FZD10	SSc_HC	Suprabasal	-0.03304	2.315	0.03099	0.86	0.989
AC012360.3	GERD_HC	Basal	-0.0331	0.9226	0.0313	0.86	1
ZNF550	SSc_HC	Prolif Basal	-0.0337	0.5989	0.03135	0.86	0.999
AK4	GERD_HC	Basal	-0.03377	4.18	0.03108	0.86	1
NIPAL2	SSc_GERD	Superficial	0.02568	4.316	0.03118	0.86	0.932
UBN1	SSc_GERD	Prolif Suprabasal	0.02604	4.159	0.0312	0.86	1
LINC00623	GERD_HC	Basal	-0.03467	2.961	0.03115	0.86	1
COA7	SSc_GERD	Suprabasal	0.02644	2.831	0.03117	0.86	0.987
APEH	SSc_GERD	Prolif Suprabasal	0.02679	4.558	0.03114	0.86	1
HDAC10	GERD_HC	Suprabasal	-0.03562	2.463	0.03131	0.86	0.999
ADCY6	SSc_GERD	Suprabasal	0.02753	1.389	0.03104	0.86	0.987
USP14	SSc_GERD	Basal	0.02807	5.434	0.03133	0.86	1
INAFM1	GERD_HC	Basal	-0.03753	2.999	0.0311	0.86	1
FOXE1	SSc_HC	Prolif Suprabasal	-0.03786	2.616	0.03118	0.86	1
DHX58	SSc_HC	Basal	-0.03797	1.165	0.03131	0.86	1
ZNF460	GERD_HC	Prolif Suprabasal	-0.03925	1.854	0.03112	0.86	1
AP001816.1	SSc_GERD	Prolif Suprabasal	0.03108	2.26	0.03136	0.86	1
TTC12	GERD_HC	Prolif Basal	-0.03981	1.733	0.03104	0.86	1
CCDC6	SSc_GERD	Prolif Basal	0.03219	6.005	0.0312	0.86	1
AKIRIN2	SSc_GERD	Prolif Suprabasal	0.03261	4.897	0.03105	0.86	1
ZNF329	SSc_GERD	Suprabasal	0.03334	0.5391	0.03132	0.86	0.987
ZNF329	SSc_GERD	Basal	0.03516	0.5391	0.03125	0.86	1
LINC02298	GERD_HC	Prolif Basal	-0.0442	1.787	0.03137	0.86	1
PFN1	SSc_GERD	Basal	0.03631	9.022	0.03108	0.86	1
CDKL5	GERD_HC	Prolif Suprabasal	-0.0459	2.945	0.03126	0.86	1
MAOA	SSc_GERD	Suprabasal	0.03766	5.568	0.03131	0.86	0.987
VSNL1	SSc_GERD	Prolif Suprabasal	0.0379	6.47	0.03122	0.86	1
EID3	SSc_HC	Prolif Basal	-0.04742	0.1385	0.03099	0.86	0.999
RRM2	SSc_HC	Prolif Suprabasal	-0.04836	5.58	0.03131	0.86	1
OTUD1	SSc_GERD	Suprabasal	0.04058	3.642	0.03141	0.86	0.987
ARMCX2	GERD_HC	Basal	-0.05168	1.303	0.05254	0.86	1
PACRG	GERD_HC	Basal	-0.05383	-0.2818	0.03108	0.86	1
MCRIP2	SSc_GERD	Prolif Basal	0.04718	4.955	0.03115	0.86	1
CLDN4	SSc_GERD	Basal	0.04805	7.405	0.03108	0.86	1
KRT6B	SSc_GERD	Suprabasal	0.06876	8.839	0.03124	0.86	0.987
YTHDF1	GERD_HC	Basal	-0.08624	3.209	0.4095	0.86	1
TMEM220-AS1	SSc_HC	Basal	-0.1186	-0.04018	0.2699	0.86	1
DIAPH2-AS1	GERD_HC	Prolif Basal	-0.1226	0.2915	0.1783	0.86	1
NEFM	GERD_HC	Prolif Suprabasal	-0.1263	3.007	0.03125	0.86	1
TRIO	SSc_HC	Prolif Suprabasal	0.1455	1.576	0.8619	0.861	1
TMEM17	GERD_HC	Prolif Basal	0.1187	1.882	0.2989	0.861	1
LINC01184	GERD_HC	Basal	0.07992	3.963	0.3732	0.861	1
IPO11	SSc_HC	Basal	0.07025	2.13	0.2271	0.861	1
ZNF19	SSc_GERD	Basal	-0.06755	-0.296	0.07486	0.861	1
MAN1A2	GERD_HC	Basal	0.05831	4.703	0.2619	0.861	1
PDE12	GERD_HC	Superficial	0.0525	3.406	0.1357	0.861	0.934
ZSWIM4	GERD_HC	Basal	0.05138	2.307	0.03063	0.861	1
REC8	SSc_GERD	Basal	-0.05836	0.0212	0.03067	0.861	1
AC011603.2	SSc_HC	Prolif Suprabasal	0.04817	1.133	0.05813	0.861	1
FBXL22	GERD_HC	Prolif Suprabasal	0.04698	0.6904	0.03069	0.861	1
C20orf27	GERD_HC	Basal	0.04449	4.887	0.03066	0.861	1
AC139887.2	GERD_HC	Prolif Suprabasal	0.04266	1.423	0.03083	0.861	1
CACNA2D1	SSc_GERD	Basal	-0.0509	0.2129	0.03073	0.861	1
LMTK3	SSc_HC	Prolif Suprabasal	0.04218	1.734	0.03087	0.861	1
UPF3B	SSc_GERD	Superficial	-0.04857	4.876	0.2034	0.861	0.933
IBA57	SSc_GERD	Prolif Basal	-0.04843	1.973	0.1209	0.861	1
PTN	SSc_GERD	Suprabasal	-0.04816	7.612	0.03075	0.861	0.987
HIST1H1C	SSc_GERD	Suprabasal	-0.04613	6.32	0.03068	0.861	0.987
TANC1	GERD_HC	Prolif Basal	0.03743	3.897	0.0308	0.861	1
PVR	GERD_HC	Suprabasal	0.03665	1.39	0.03083	0.861	0.999
MSANTD4	SSc_HC	Basal	0.03631	2.165	0.03089	0.861	1
AL590617.2	SSc_GERD	Basal	-0.04454	1.67	0.03082	0.861	1
COL7A1	SSc_HC	Basal	0.03621	2.953	0.03094	0.861	1
AP001207.3	SSc_HC	Prolif Suprabasal	0.0355	2.009	0.0307	0.861	1
AGFG2	SSc_HC	Prolif Suprabasal	0.03546	3.245	0.03084	0.861	1
PHF7	GERD_HC	Basal	0.03541	2.004	0.03084	0.861	1
DHX58	SSc_GERD	Basal	-0.04202	1.165	0.03079	0.861	1
JDP2	SSc_HC	Suprabasal	0.03132	4.364	0.03061	0.861	0.989
FUT8	SSc_HC	Basal	0.03068	1.506	0.03067	0.861	1
UBE2R2	GERD_HC	Basal	0.03023	5.633	0.03081	0.861	1
LRRC61	SSc_GERD	Suprabasal	-0.03817	2.635	0.03056	0.861	0.987
NAA40	SSc_HC	Prolif Basal	0.02972	2.342	0.03053	0.861	0.999
ZDHHC16	SSc_HC	Basal	0.02947	3.658	0.03079	0.861	1
RCN2	SSc_HC	Basal	0.02936	5.997	0.03086	0.861	1
ICK	GERD_HC	Prolif Suprabasal	0.02864	4.408	0.03057	0.861	1
PPM1J	SSc_HC	Prolif Basal	0.02858	1.243	0.03093	0.861	0.999
ZER1	GERD_HC	Prolif Basal	0.02827	2.457	0.03071	0.861	1
NSD2	GERD_HC	Suprabasal	0.02812	3.478	0.0308	0.861	0.999
CTCF	SSc_HC	Prolif Suprabasal	0.02809	5.041	0.126	0.861	1
ACD	SSc_HC	Prolif Suprabasal	0.02794	2.815	0.03074	0.861	1
LRWD1	SSc_GERD	Prolif Suprabasal	-0.03593	2.216	0.03094	0.861	1
DDX1	SSc_HC	Prolif Suprabasal	0.02719	5.766	0.03082	0.861	1
GID8	GERD_HC	Prolif Suprabasal	0.02706	5.789	0.0308	0.861	1
PCGF2	SSc_HC	Prolif Suprabasal	0.02672	2.188	0.03088	0.861	1
FBXL12	GERD_HC	Suprabasal	0.02635	2.974	0.03088	0.861	0.999
SERF2	SSc_HC	Prolif Suprabasal	0.02581	10.04	0.03084	0.861	1
AKAP10	SSc_HC	Basal	0.02474	2.545	0.03094	0.861	1
NSUN4	SSc_HC	Suprabasal	0.02463	2.556	0.03093	0.861	0.989
STK3	SSc_HC	Suprabasal	0.02445	3.146	0.03055	0.861	0.989
UQCR10	SSc_HC	Prolif Suprabasal	0.02442	8.527	0.03087	0.861	1
DEK	GERD_HC	Superficial	0.02385	8.086	0.03089	0.861	0.934
NAGLU	SSc_GERD	Suprabasal	-0.03136	3.068	0.03066	0.861	0.987
MRPL35	SSc_HC	Suprabasal	0.02264	5.342	0.03059	0.861	0.989
PRPF40B	SSc_GERD	Suprabasal	-0.0309	1.688	0.03077	0.861	0.987
CEP57L1	SSc_HC	Suprabasal	0.02177	3.02	0.03068	0.861	0.989
PTPN18	SSc_HC	Suprabasal	0.02167	3.068	0.03082	0.861	0.989
MTA2	SSc_HC	Basal	0.02158	3.229	0.0308	0.861	1
PVT1	SSc_GERD	Prolif Basal	-0.02928	3.217	0.03063	0.861	1
CCDC22	SSc_GERD	Suprabasal	-0.02898	3.369	0.03057	0.861	0.987
INTS1	GERD_HC	Prolif Basal	0.02043	3.498	0.03066	0.861	1
PDZD11	GERD_HC	Suprabasal	0.02004	5.535	0.03086	0.861	0.999
THAP11	GERD_HC	Prolif Suprabasal	0.01991	4.052	0.03079	0.861	1
SAR1A	SSc_HC	Prolif Suprabasal	0.01973	5.383	0.03078	0.861	1
PITPNB	SSc_HC	Prolif Basal	0.01962	5.509	0.03081	0.861	0.999
KANSL1	SSc_GERD	Superficial	-0.02742	4.49	0.03085	0.861	0.933
C7orf50	SSc_GERD	Basal	-0.02738	5.109	0.03061	0.861	1
MRRF	SSc_HC	Basal	0.01895	4.017	0.0307	0.861	1
RYBP	SSc_GERD	Suprabasal	-0.02702	3.955	0.03059	0.861	0.987
ARID2	SSc_GERD	Prolif Suprabasal	-0.02685	3.389	0.03054	0.861	1
BUD31	SSc_HC	Prolif Suprabasal	0.01775	6.699	0.03083	0.861	1
COIL	SSc_HC	Prolif Suprabasal	0.017	4.42	0.03059	0.861	1
MTCH2	SSc_GERD	Prolif Basal	-0.02497	6.243	0.0309	0.861	1
PSMA3	SSc_GERD	Prolif Suprabasal	-0.02483	6.966	0.03077	0.861	1
PELO	SSc_GERD	Suprabasal	-0.02476	3.692	0.03095	0.861	0.987
PRDX5	SSc_GERD	Basal	-0.02419	9.059	0.03096	0.861	1
SORBS3	SSc_GERD	Prolif Basal	-0.02374	3.784	0.03065	0.861	1
MCFD2	SSc_GERD	Prolif Basal	-0.0227	4.859	0.03058	0.861	1
ASL	SSc_GERD	Basal	-0.02208	4.663	0.0306	0.861	1
QKI	SSc_GERD	Suprabasal	-0.02136	5.317	0.03094	0.861	0.987
PMPCB	SSc_GERD	Basal	-0.01516	5.515	0.03058	0.861	1
XRCC5	SSc_GERD	Prolif Basal	-0.01348	7.493	0.03077	0.861	1
TMEM218	SSc_HC	Suprabasal	-0.01419	3.862	0.03089	0.861	0.989
LIMK2	SSc_HC	Prolif Basal	-0.01805	4.161	0.03097	0.861	0.999
MFN1	SSc_HC	Prolif Suprabasal	-0.01878	4.065	0.03072	0.861	1
PTOV1	SSc_HC	Prolif Basal	-0.01942	4.452	0.03056	0.861	0.999
ATF6	GERD_HC	Basal	-0.01949	3.86	0.03054	0.861	1
RPS8	SSc_HC	Prolif Suprabasal	-0.01998	12.75	0.03084	0.861	1
FAU	SSc_HC	Suprabasal	-0.0218	10.72	0.03084	0.861	0.989
TRMT10C	GERD_HC	Prolif Basal	-0.02203	5.483	0.03085	0.861	1
MOCS3	SSc_HC	Prolif Basal	-0.02231	1.815	0.03081	0.861	0.999
TIMM50	SSc_HC	Prolif Basal	-0.02406	4.506	0.03086	0.861	0.999
DYM	GERD_HC	Prolif Basal	-0.02435	3.552	0.03086	0.861	1
UBTD2	SSc_HC	Prolif Suprabasal	-0.02537	2.462	0.03082	0.861	1
ATF6	SSc_GERD	Suprabasal	0.01742	3.86	0.03056	0.861	0.987
BDP1	GERD_HC	Basal	-0.02636	5.08	0.03071	0.861	1
CASP8AP2	GERD_HC	Basal	-0.02644	3.934	0.03055	0.861	1
NOSIP	GERD_HC	Suprabasal	-0.02702	5.279	0.03081	0.861	0.999
RAB35	GERD_HC	Prolif Basal	-0.02769	3.568	0.03066	0.861	1
HOXA-AS2	GERD_HC	Basal	-0.02775	2.372	0.03087	0.861	1
SUB1	SSc_GERD	Basal	0.01968	8.177	0.03063	0.861	1
RNF141	GERD_HC	Suprabasal	-0.02851	6.006	0.03062	0.861	0.999
SSU72	SSc_GERD	Prolif Basal	0.02017	6.712	0.03074	0.861	1
XRN2	GERD_HC	Prolif Basal	-0.02898	5.767	0.03054	0.861	1
AIDA	SSc_GERD	Suprabasal	0.02067	4.451	0.03062	0.861	0.987
DIAPH1	GERD_HC	Prolif Basal	-0.02934	5.161	0.03067	0.861	1
ANKRD22	SSc_HC	Prolif Suprabasal	-0.02935	4.257	0.03084	0.861	1
TMEM116	GERD_HC	Basal	-0.02954	2.133	0.03064	0.861	1
CACYBP	GERD_HC	Prolif Suprabasal	-0.02954	6.489	0.03087	0.861	1
SMCR8	SSc_HC	Prolif Basal	-0.02961	2.01	0.03072	0.861	0.999
SERTAD1	GERD_HC	Suprabasal	-0.02992	6.559	0.03087	0.861	0.999
HGSNAT	SSc_GERD	Prolif Basal	0.02159	3.505	0.0308	0.861	1
GJB3	GERD_HC	Prolif Basal	-0.03048	5.154	0.03088	0.861	1
NET1	GERD_HC	Prolif Basal	-0.03051	4.833	0.03069	0.861	1
TNRC6B	GERD_HC	Basal	-0.03112	5.553	0.03058	0.861	1
MICOS13	SSc_HC	Suprabasal	-0.03133	7.312	0.03095	0.861	0.989
EAPP	SSc_GERD	Prolif Suprabasal	0.02337	5.862	0.03053	0.861	1
UQCRQ	GERD_HC	Prolif Basal	-0.03181	8.682	0.03087	0.861	1
FAM120C	GERD_HC	Prolif Basal	-0.032	2.396	0.03075	0.861	1
UBE3D	SSc_HC	Suprabasal	-0.03209	1.771	0.03091	0.861	0.989
TMEM260	SSc_GERD	Basal	0.02394	2.31	0.03056	0.861	1
AC010642.2	GERD_HC	Basal	-0.03263	4.949	0.03095	0.861	1
DFFA	SSc_GERD	Prolif Basal	0.02546	4.823	0.06914	0.861	1
LINC01128	SSc_GERD	Basal	0.02565	2.326	0.03055	0.861	1
TGIF1	SSc_HC	Prolif Basal	-0.03416	4.887	0.03074	0.861	0.999
SPR	GERD_HC	Suprabasal	-0.03521	3.716	0.0308	0.861	0.999
ZNF124	SSc_HC	Basal	-0.03586	1.127	0.03095	0.861	1
UTP18	SSc_GERD	Prolif Basal	0.02791	4.667	0.06135	0.861	1
SPATA7	SSc_HC	Prolif Suprabasal	-0.03659	2.357	0.05714	0.861	1
RAD23A	GERD_HC	Superficial	-0.03668	6.567	0.03078	0.861	0.934
FAM50A	GERD_HC	Prolif Basal	-0.03674	4.171	0.03095	0.861	1
MST1R	GERD_HC	Prolif Suprabasal	-0.03678	1.794	0.03073	0.861	1
RAD51AP1	GERD_HC	Prolif Basal	-0.03691	3.951	0.03078	0.861	1
SIMC1	SSc_GERD	Prolif Suprabasal	0.02869	1.21	0.03085	0.861	1
ME1	SSc_HC	Basal	-0.03817	4.383	0.03096	0.861	1
NCL	GERD_HC	Basal	-0.04017	8.548	0.03084	0.861	1
MYB	GERD_HC	Prolif Suprabasal	-0.04076	2.314	0.03081	0.861	1
FKTN	SSc_GERD	Suprabasal	0.034	2.248	0.03083	0.861	0.987
IFITM3	SSc_HC	Prolif Suprabasal	-0.04479	7.699	0.03066	0.861	1
ARHGAP11A	SSc_GERD	Prolif Basal	0.0376	3.564	0.03066	0.861	1
PPP1R14C	GERD_HC	Basal	-0.04622	3.776	0.03064	0.861	1
XBP1	GERD_HC	Prolif Suprabasal	-0.0463	5.155	0.03068	0.861	1
EVC	SSc_HC	Basal	-0.04732	-0.05329	0.03075	0.861	1
TAF6	SSc_HC	Basal	-0.0483	3.162	0.184	0.861	1
OLFML2A	SSc_GERD	Prolif Basal	0.04018	2.484	0.03076	0.861	1
MSANTD4	SSc_GERD	Prolif Basal	0.04074	2.165	0.03065	0.861	1
ZBTB7C	SSc_GERD	Prolif Basal	0.04077	5.029	0.03059	0.861	1
GPAT3	GERD_HC	Superficial	-0.04928	3.325	0.0306	0.861	0.934
THNSL2	SSc_HC	Suprabasal	-0.05082	1.755	0.03071	0.861	0.989
ODF4	GERD_HC	Superficial	-0.06116	-0.7474	0.03065	0.861	0.934
CENPP	SSc_GERD	Prolif Basal	0.05327	3.756	0.03083	0.861	1
SLC4A4	SSc_GERD	Superficial	0.05383	0.4417	0.03093	0.861	0.933
RCL1	GERD_HC	Basal	-0.08429	2.856	0.3054	0.861	1
PEX5	SSc_HC	Prolif Suprabasal	-0.1035	2.018	0.4449	0.861	1
CCL2	SSc_GERD	Prolif Basal	0.09639	2.074	0.03058	0.861	1
LYSMD1	GERD_HC	Basal	0.148	0.8054	0.5059	0.862	1
AL359504.2	SSc_GERD	Basal	-0.08263	-1.088	0.08823	0.862	1
NR3C2	GERD_HC	Basal	0.05268	0.08207	0.03039	0.862	1
CITED4	SSc_HC	Basal	0.05014	5.895	0.03036	0.862	1
RASSF5	GERD_HC	Prolif Basal	0.04979	3.643	0.03033	0.862	1
WDR43	GERD_HC	Superficial	0.04963	5.383	0.03048	0.862	0.934
GMDS-DT	GERD_HC	Suprabasal	0.0448	1.067	0.03021	0.862	0.999
PGP	GERD_HC	Basal	0.04468	4.422	0.03035	0.862	1
ULK2	SSc_GERD	Suprabasal	-0.05254	2.211	0.1061	0.862	0.987
FAM183A	GERD_HC	Basal	0.04313	0.8008	0.03048	0.862	1
TMEM87A	SSc_GERD	Superficial	-0.05141	5.382	0.3154	0.862	0.933
C11orf24	GERD_HC	Suprabasal	0.04206	2.173	0.03046	0.862	0.999
PTRH1	GERD_HC	Basal	0.04199	3.523	0.03048	0.862	1
CENPW	SSc_GERD	Prolif Basal	-0.05015	6.418	0.0301	0.862	1
SERPINB5	GERD_HC	Suprabasal	0.04104	6.892	0.03037	0.862	0.999
CCDC146	SSc_HC	Basal	0.04086	1.812	0.0301	0.862	1
AK1	SSc_HC	Prolif Basal	0.04048	4.98	0.03026	0.862	0.999
AR	SSc_HC	Basal	0.0391	2.871	0.03008	0.862	1
TWISTNB	GERD_HC	Basal	0.03772	4.905	0.03019	0.862	1
ENTR1	GERD_HC	Prolif Suprabasal	0.037	3.509	0.03032	0.862	1
TBX6	GERD_HC	Prolif Basal	0.03696	1.091	0.03047	0.862	1
HIST1H1E	SSc_GERD	Suprabasal	-0.0438	4.626	0.03038	0.862	0.987
PIGB	SSc_GERD	Basal	-0.04323	1.599	0.05294	0.862	1
RELA-DT	GERD_HC	Suprabasal	0.03448	1.848	0.03037	0.862	0.999
ZNF485	SSc_HC	Basal	0.03347	1.453	0.03052	0.862	1
ANKRD16	GERD_HC	Prolif Basal	0.03305	2.666	0.0301	0.862	1
PLSCR1	GERD_HC	Prolif Suprabasal	0.03284	5.37	0.03015	0.862	1
ZKSCAN4	GERD_HC	Suprabasal	0.03216	1.384	0.03033	0.862	0.999
ZNF780A	GERD_HC	Basal	0.03088	3.015	0.03037	0.862	1
CYP51A1	SSc_HC	Prolif Basal	0.03028	5.784	0.03009	0.862	0.999
PITRM1	SSc_HC	Basal	0.03023	3.215	0.03014	0.862	1
FUT10	GERD_HC	Suprabasal	0.03006	2.114	0.03045	0.862	0.999
SLC12A2	SSc_HC	Basal	0.02982	2.205	0.03011	0.862	1
LSM5	SSc_GERD	Prolif Suprabasal	-0.03769	6.949	0.03009	0.862	1
ALG2	SSc_HC	Prolif Basal	0.02816	3.2	0.05947	0.862	0.999
C6orf132	SSc_HC	Prolif Suprabasal	0.02788	7.195	0.03048	0.862	1
ZNF593	SSc_GERD	Suprabasal	-0.03602	5.587	0.03031	0.862	0.987
SAMM50	SSc_GERD	Basal	-0.03593	5.407	0.03027	0.862	1
SETDB2	GERD_HC	Prolif Basal	0.02711	2.569	0.03017	0.862	1
TDG	SSc_HC	Suprabasal	0.0269	4.916	0.03023	0.862	0.989
DGCR6L	GERD_HC	Suprabasal	0.02665	5.282	0.03043	0.862	0.999
MIR22HG	SSc_GERD	Basal	-0.03497	3.315	0.03045	0.862	1
ANKRD6	SSc_GERD	Basal	-0.03488	1.123	0.03029	0.862	1
IL17RE	SSc_HC	Prolif Basal	0.02617	2.473	0.03011	0.862	0.999
CYC1	SSc_GERD	Prolif Suprabasal	-0.03444	7.615	0.03038	0.862	1
ADCK5	SSc_HC	Prolif Suprabasal	0.02583	2.756	0.03041	0.862	1
CCDC159	SSc_HC	Prolif Basal	0.02541	1.876	0.04054	0.862	0.999
EML4	GERD_HC	Suprabasal	0.02538	4.424	0.03028	0.862	0.999
S100A4	SSc_GERD	Basal	-0.03361	5.543	0.0301	0.862	1
FDX1	SSc_HC	Basal	0.02502	5.518	0.0304	0.862	1
COQ6	SSc_GERD	Prolif Suprabasal	-0.03278	2.819	0.0487	0.862	1
BTBD6	SSc_GERD	Prolif Basal	-0.03184	4.958	0.03039	0.862	1
NOL9	GERD_HC	Prolif Suprabasal	0.02286	3.15	0.03048	0.862	1
DNAL4	GERD_HC	Suprabasal	0.02285	3.151	0.03044	0.862	0.999
SH3RF2	SSc_HC	Prolif Suprabasal	0.02277	4.056	0.03009	0.862	1
PI4K2B	SSc_GERD	Prolif Basal	-0.03091	3.391	0.03048	0.862	1
MLKL	SSc_GERD	Suprabasal	-0.03023	3.13	0.03043	0.862	0.987
NSMCE4A	SSc_GERD	Basal	-0.03019	4.642	0.03047	0.862	1
ZFAND3	SSc_GERD	Prolif Basal	-0.02951	4.316	0.03042	0.862	1
SERF2	SSc_GERD	Suprabasal	-0.02874	10.04	0.03025	0.862	0.987
CTDSPL2	SSc_GERD	Prolif Basal	-0.02823	3.897	0.03035	0.862	1
MAD2L1BP	SSc_HC	Suprabasal	0.01869	3.441	0.03027	0.862	0.989
SMG1	SSc_GERD	Prolif Basal	-0.0261	4.747	0.03022	0.862	1
GTPBP4	SSc_GERD	Prolif Suprabasal	-0.024	4.805	0.03048	0.862	1
NKIRAS2	SSc_HC	Suprabasal	0.01538	3.564	0.03024	0.862	0.989
SUCLG2	SSc_HC	Superficial	0.01519	5.652	0.03031	0.862	0.909
ATF2	SSc_GERD	Prolif Suprabasal	-0.02284	3.311	0.03025	0.862	1
UBB	SSc_GERD	Prolif Basal	-0.02234	8.706	0.03034	0.862	1
SPIDR	SSc_GERD	Prolif Suprabasal	-0.02083	3.307	0.0303	0.862	1
EED	SSc_GERD	Superficial	-0.02033	3.413	0.03016	0.862	0.934
CC2D1A	SSc_GERD	Prolif Suprabasal	-0.01991	3.308	0.03025	0.862	1
DNAJC21	SSc_HC	Prolif Basal	-0.01694	6.066	0.03013	0.862	0.999
PRDX1	SSc_HC	Prolif Suprabasal	-0.01796	10.11	0.03018	0.862	1
RPN2	SSc_HC	Prolif Basal	-0.01826	6.534	0.03031	0.862	0.999
MTFMT	SSc_HC	Prolif Suprabasal	-0.01868	3.105	0.03038	0.862	1
NTMT1	SSc_HC	Basal	-0.01946	4.558	0.03014	0.862	1
MRPL49	SSc_HC	Suprabasal	-0.01949	4.232	0.03027	0.862	0.989
G3BP2	SSc_HC	Superficial	-0.02009	5.306	0.03014	0.862	0.909
GEMIN7	SSc_HC	Prolif Suprabasal	-0.02025	3.041	0.03029	0.862	1
PIGF	SSc_HC	Prolif Basal	-0.02112	4.764	0.0304	0.862	0.999
ADAT2	SSc_HC	Prolif Suprabasal	-0.02149	2.475	0.03013	0.862	1
GON7	GERD_HC	Superficial	-0.02264	3.556	0.03029	0.862	0.935
ZFAND2B	GERD_HC	Prolif Basal	-0.0227	4.53	0.03027	0.862	1
NIPBL	SSc_HC	Suprabasal	-0.02354	5.252	0.03017	0.862	0.989
YWHAE	SSc_GERD	Superficial	0.01565	8.209	0.03043	0.862	0.933
PIGBOS1	GERD_HC	Superficial	-0.02479	3.813	0.03023	0.862	0.935
CDC37	SSc_GERD	Prolif Suprabasal	0.01699	6.344	0.03042	0.862	1
SVBP	GERD_HC	Prolif Basal	-0.02568	4.355	0.03011	0.862	1
MTG2	SSc_HC	Basal	-0.02582	3.073	0.03031	0.862	1
INO80B	SSc_HC	Superficial	-0.02596	3.423	0.03027	0.862	0.909
ABHD10	GERD_HC	Prolif Suprabasal	-0.02656	2.908	0.03049	0.862	1
FBXO5	SSc_HC	Prolif Basal	-0.02681	3.785	0.03012	0.862	0.999
DCAF12	SSc_HC	Basal	-0.02698	4.247	0.03029	0.862	1
PDRG1	GERD_HC	Basal	-0.02718	3.837	0.0305	0.862	1
FPGS	GERD_HC	Prolif Basal	-0.02726	3.182	0.03009	0.862	1
DHRS1	SSc_HC	Prolif Basal	-0.02757	5.574	0.03014	0.862	0.999
CNPY2	GERD_HC	Prolif Basal	-0.0277	6.42	0.0304	0.862	1
NEO1	GERD_HC	Prolif Basal	-0.02831	2.901	0.03035	0.862	1
PPIA	SSc_GERD	Prolif Basal	0.02043	10.34	0.03014	0.862	1
SCOC	SSc_GERD	Prolif Basal	0.02084	5.941	0.03024	0.862	1
DCP2	GERD_HC	Prolif Suprabasal	-0.02962	4.231	0.0303	0.862	1
EIF4G1	SSc_GERD	Superficial	0.02314	5.732	0.03025	0.862	0.934
TMEM143	GERD_HC	Suprabasal	-0.03271	0.9793	0.03039	0.862	0.999
ZNF566	GERD_HC	Basal	-0.03291	1.666	0.03008	0.862	1
UTP6	SSc_HC	Basal	-0.03307	4.398	0.08563	0.862	1
ANKRD12	GERD_HC	Basal	-0.03314	6.357	0.03044	0.862	1
CCT5	SSc_GERD	Prolif Basal	0.02547	7.169	0.03027	0.862	1
C2CD2	GERD_HC	Superficial	-0.03421	2.46	0.03017	0.862	0.935
BARD1	SSc_GERD	Suprabasal	0.02597	4.843	0.03034	0.862	0.987
TFCP2L1	SSc_HC	Prolif Suprabasal	-0.03475	3.948	0.03046	0.862	1
FADD	GERD_HC	Prolif Suprabasal	-0.03543	3.579	0.03035	0.862	1
CCNE1	SSc_HC	Superficial	-0.03614	1.819	0.03009	0.862	0.909
DDX28	SSc_GERD	Prolif Suprabasal	0.02827	2.424	0.03034	0.862	1
ARHGAP22	SSc_HC	Basal	-0.03696	1.48	0.03014	0.862	1
IRX5	SSc_GERD	Prolif Suprabasal	0.02836	3.551	0.03019	0.862	1
EDEM3	SSc_GERD	Prolif Suprabasal	0.02857	2.819	0.03047	0.862	1
CD81	SSc_HC	Prolif Suprabasal	-0.03742	7.584	0.03022	0.862	1
GPM6B	GERD_HC	Basal	-0.03766	2.375	0.03034	0.862	1
SPNS1	SSc_GERD	Basal	0.02976	3.574	0.03019	0.862	1
ZBTB5	GERD_HC	Basal	-0.03835	2.138	0.03029	0.862	1
SH3BP5	GERD_HC	Suprabasal	-0.03951	3.278	0.03044	0.862	0.999
ALKBH6	SSc_GERD	Prolif Suprabasal	0.03128	1.81	0.03033	0.862	1
MATN2	GERD_HC	Prolif Basal	-0.04055	2.364	0.03028	0.862	1
TIMM13	SSc_GERD	Suprabasal	0.03261	7.606	0.03009	0.862	0.987
FAM222B	GERD_HC	Basal	-0.04177	2.368	0.03044	0.862	1
FEN1	SSc_GERD	Prolif Basal	0.03348	4.51	0.03037	0.862	1
ABHD15	SSc_GERD	Prolif Basal	0.03357	0.8709	0.03031	0.862	1
SNHG19	SSc_HC	Superficial	-0.04197	4.908	0.03052	0.862	0.909
ATP5MC1	SSc_HC	Prolif Suprabasal	-0.04273	8.157	0.03025	0.862	1
FERMT1	SSc_GERD	Basal	0.03445	5.82	0.03037	0.862	1
PPIF	SSc_GERD	Prolif Suprabasal	0.03523	5.414	0.03023	0.862	1
IQGAP3	SSc_GERD	Prolif Suprabasal	0.04487	1.824	0.03042	0.862	1
CCN3	GERD_HC	Basal	-0.05957	1.319	0.0303	0.862	1
AC004241.1	SSc_GERD	Basal	0.05149	0.767	0.03043	0.862	1
GPRC5A	SSc_HC	Basal	-0.06203	3.847	0.03011	0.862	1
LIMK2	SSc_GERD	Basal	0.0553	4.161	0.2222	0.862	1
LTBP1	SSc_HC	Prolif Suprabasal	-0.07127	1.988	0.0303	0.862	1
ATP12A	SSc_GERD	Superficial	0.06467	1.502	0.03045	0.862	0.933
AKR1B10	SSc_GERD	Suprabasal	0.06606	7.232	0.03028	0.862	0.987
AL135905.1	SSc_HC	Suprabasal	-0.09822	-0.1418	0.2197	0.862	0.989
PPIL4	GERD_HC	Superficial	0.1188	4.567	1.025	0.863	0.935
RBMXL1	SSc_HC	Superficial	0.1156	3.848	0.7107	0.863	0.909
MRI1	GERD_HC	Superficial	0.1065	3.134	0.349	0.863	0.935
IRS1	GERD_HC	Prolif Basal	0.08762	0.745	0.02972	0.863	1
MIS12	SSc_HC	Superficial	0.0874	2.979	0.5548	0.863	0.909
RAB3IP	SSc_HC	Basal	0.07563	2.343	0.2641	0.863	1
HNMT	GERD_HC	Prolif Basal	0.06319	3.597	0.02985	0.863	1
GEM	SSc_GERD	Basal	-0.06861	1.645	0.0299	0.863	1
NRARP	SSc_GERD	Prolif Basal	-0.0663	6.816	0.03007	0.863	1
MMEL1	GERD_HC	Suprabasal	0.05651	2.349	0.02971	0.863	0.999
CD24	GERD_HC	Suprabasal	0.05407	9.537	0.02999	0.863	0.999
CENPW	GERD_HC	Prolif Suprabasal	0.05404	6.418	0.02964	0.863	1
AL161891.1	GERD_HC	Prolif Suprabasal	0.05317	-0.4152	0.02996	0.863	1
THAP9	GERD_HC	Suprabasal	0.04707	0.6409	0.05181	0.863	0.999
SEC24B-AS1	GERD_HC	Basal	0.04549	-0.359	0.03003	0.863	1
INO80E	GERD_HC	Prolif Suprabasal	0.04333	3.682	0.1423	0.863	1
AP002748.4	SSc_GERD	Prolif Basal	-0.05115	1.01	0.02968	0.863	1
C1orf56	SSc_GERD	Suprabasal	-0.05104	4.195	0.02994	0.863	0.987
TGFA	SSc_HC	Prolif Basal	0.03968	3.383	0.02982	0.863	0.999
ARRDC3	SSc_HC	Prolif Basal	0.03781	4.515	0.02991	0.863	0.999
ZNF341	GERD_HC	Prolif Suprabasal	0.03591	0.07438	0.0298	0.863	1
ADCK2	GERD_HC	Prolif Basal	0.03549	3.723	0.02968	0.863	1
CTU2	SSc_HC	Suprabasal	0.03508	2.289	0.02987	0.863	0.989
CTDP1	SSc_HC	Basal	0.0341	1.834	0.04796	0.863	1
LRRC45	SSc_HC	Suprabasal	0.03374	3.148	0.02967	0.863	0.989
MAD2L2	SSc_HC	Basal	0.03366	3.633	0.0299	0.863	1
PRPF3	SSc_HC	Prolif Basal	0.03352	3.025	0.1674	0.863	0.999
MBP	SSc_HC	Basal	0.03324	5.505	0.02968	0.863	1
RAB29	SSc_HC	Suprabasal	0.03275	2.096	0.03001	0.863	0.989
TRIM35	GERD_HC	Basal	0.03212	1.771	0.02985	0.863	1
PRSS8	SSc_HC	Prolif Suprabasal	0.03201	5.573	0.02996	0.863	1
DHRSX	GERD_HC	Basal	0.03199	2.64	0.02974	0.863	1
AC099778.1	SSc_HC	Suprabasal	0.03196	1.222	0.02983	0.863	0.989
WDR12	GERD_HC	Prolif Suprabasal	0.03194	4.172	0.02971	0.863	1
RIN1	SSc_GERD	Basal	-0.04012	4.354	0.02977	0.863	1
TRIM69	SSc_GERD	Prolif Suprabasal	-0.03967	3.52	0.0299	0.863	1
B9D2	GERD_HC	Prolif Suprabasal	0.03043	2.378	0.02989	0.863	1
DNAJC19	GERD_HC	Prolif Basal	0.03039	6.199	0.02973	0.863	1
NAGS	SSc_GERD	Prolif Suprabasal	-0.0384	0.4061	0.02988	0.863	1
ZDHHC9	GERD_HC	Prolif Suprabasal	0.02996	2.833	0.02976	0.863	1
POLR2L	SSc_HC	Suprabasal	0.02952	8.449	0.02966	0.863	0.989
TUBB6	GERD_HC	Basal	0.02927	6.456	0.02985	0.863	1
PARD3B	SSc_GERD	Prolif Suprabasal	-0.03744	1.832	0.02992	0.863	1
TRIM44	SSc_HC	Prolif Suprabasal	0.02861	4.496	0.03007	0.863	1
TRIM59	GERD_HC	Prolif Basal	0.02814	4.178	0.02993	0.863	1
EPN2	GERD_HC	Suprabasal	0.02657	5.492	0.02984	0.863	0.999
UBC	SSc_HC	Prolif Suprabasal	0.02656	10.4	0.02997	0.863	1
OXSR1	SSc_GERD	Suprabasal	-0.03498	4.763	0.02973	0.863	0.987
PSMA3	GERD_HC	Prolif Suprabasal	0.02644	6.966	0.0297	0.863	1
APRT	SSc_GERD	Prolif Basal	-0.03481	8.56	0.03008	0.863	1
UBE2D3-AS1	SSc_GERD	Suprabasal	-0.03329	0.6253	0.02991	0.863	0.987
SELENOW	GERD_HC	Prolif Suprabasal	0.02483	7.901	0.02983	0.863	1
GGA3	SSc_HC	Basal	0.02421	2.285	0.02983	0.863	1
TMEM42	SSc_HC	Suprabasal	0.0242	3.582	0.02967	0.863	0.989
SNX3	GERD_HC	Suprabasal	0.02372	7.38	0.0297	0.863	0.999
C10orf143	SSc_GERD	Suprabasal	-0.03181	1.72	0.02977	0.863	0.987
DDB2	SSc_HC	Suprabasal	0.02309	5.006	0.02991	0.863	0.989
COG4	SSc_GERD	Superficial	-0.03107	4.229	0.0931	0.863	0.934
SCAMP4	GERD_HC	Suprabasal	0.0226	3.616	0.02997	0.863	0.999
LAMTOR4	GERD_HC	Superficial	0.02228	7.066	0.02978	0.863	0.935
ARNT	SSc_HC	Prolif Basal	0.02206	2.643	0.02992	0.863	0.999
IQCB1	SSc_HC	Prolif Suprabasal	0.02188	3.08	0.02991	0.863	1
SUDS3	SSc_HC	Prolif Suprabasal	0.02165	5.447	0.02977	0.863	1
TUBE1	GERD_HC	Prolif Suprabasal	0.02127	2.814	0.0299	0.863	1
PARP16	SSc_HC	Prolif Suprabasal	0.02075	2.085	0.02985	0.863	1
TSPAN6	SSc_GERD	Superficial	-0.02886	5.718	0.02996	0.863	0.934
PPM1G	SSc_GERD	Prolif Basal	-0.02857	6.589	0.02973	0.863	1
RAB21	SSc_HC	Prolif Basal	0.01981	5.092	0.0297	0.863	0.999
UCK1	SSc_HC	Prolif Suprabasal	0.01948	3.241	0.02973	0.863	1
ATG9A	SSc_HC	Superficial	0.01935	3.22	0.02996	0.863	0.909
NPEPPS	SSc_GERD	Prolif Basal	-0.02698	5.466	0.02975	0.863	1
PCGF5	GERD_HC	Prolif Basal	0.0184	3.99	0.02969	0.863	1
COX7A2L	GERD_HC	Basal	0.01833	6.887	0.02968	0.863	1
SPATA2	SSc_GERD	Prolif Suprabasal	-0.0265	1.38	0.02989	0.863	1
MYO1D	SSc_HC	Prolif Basal	0.01819	3.733	0.02976	0.863	0.999
PRPF38B	GERD_HC	Suprabasal	0.0178	5.575	0.02968	0.863	0.999
HDHD3	SSc_GERD	Basal	-0.0256	4.207	0.03001	0.863	1
FAM199X	SSc_HC	Basal	0.01723	3.416	0.03001	0.863	1
FOXK2	SSc_GERD	Prolif Basal	-0.02553	3.332	0.03008	0.863	1
ZCCHC17	SSc_HC	Basal	0.01718	4.924	0.02994	0.863	1
NDUFA2	SSc_GERD	Prolif Suprabasal	-0.0253	7.291	0.02986	0.863	1
PXK	SSc_GERD	Prolif Basal	-0.02481	2.678	0.02973	0.863	1
PPP2R1A	GERD_HC	Superficial	0.01614	5.563	0.02991	0.863	0.935
HSP90AB1	SSc_GERD	Basal	-0.02438	9.651	0.0298	0.863	1
POLL	SSc_GERD	Basal	-0.02335	2.624	0.0299	0.863	1
DNAJC3	SSc_GERD	Basal	-0.02278	4.81	0.02971	0.863	1
RWDD4	SSc_GERD	Prolif Basal	-0.02226	5.186	0.02984	0.863	1
UBB	SSc_GERD	Prolif Suprabasal	-0.02201	8.706	0.02976	0.863	1
ISCA2	SSc_GERD	Prolif Suprabasal	-0.01907	4.713	0.02993	0.863	1
SDF2	SSc_GERD	Prolif Basal	-0.01896	4.925	0.02985	0.863	1
APTX	SSc_GERD	Prolif Basal	-0.01761	4.251	0.02971	0.863	1
DNAJC7	SSc_HC	Basal	-0.0111	6.059	0.0298	0.863	1
DNAJA2	SSc_HC	Basal	-0.01667	6.2	0.02972	0.863	1
SUPT7L	SSc_HC	Prolif Basal	-0.0183	2.687	0.03005	0.863	0.999
TRAPPC11	SSc_HC	Superficial	-0.01984	3.031	0.03005	0.863	0.909
EMD	GERD_HC	Superficial	-0.02103	4.86	0.02984	0.863	0.935
ARHGAP35	GERD_HC	Basal	-0.02145	3.781	0.02997	0.863	1
TOPBP1	SSc_HC	Prolif Suprabasal	-0.02189	4.325	0.02985	0.863	1
CC2D1A	GERD_HC	Basal	-0.02194	3.308	0.02972	0.863	1
SNX14	GERD_HC	Prolif Basal	-0.02325	3.107	0.02988	0.863	1
GTPBP3	SSc_HC	Prolif Suprabasal	-0.02327	3.282	0.02986	0.863	1
SMAD3	SSc_HC	Superficial	-0.02349	4.746	0.02998	0.863	0.909
RPLP1	SSc_HC	Prolif Basal	-0.02374	13.49	0.02982	0.863	0.999
GORAB	SSc_HC	Basal	-0.02455	2.178	0.03003	0.863	1
MRPL54	SSc_HC	Prolif Suprabasal	-0.02492	6.587	0.03001	0.863	1
TRAF6	GERD_HC	Basal	-0.02503	2.033	0.02966	0.863	1
DDX5	GERD_HC	Prolif Suprabasal	-0.0253	7.961	0.02968	0.863	1
PTPN11	SSc_GERD	Basal	0.01704	4.447	0.03002	0.863	1
STK38	SSc_HC	Suprabasal	-0.02553	4.014	0.02976	0.863	0.989
PRPS1	GERD_HC	Prolif Basal	-0.02604	2.679	0.03007	0.863	1
TJAP1	GERD_HC	Prolif Basal	-0.02619	2.142	0.02986	0.863	1
PML	GERD_HC	Suprabasal	-0.02714	3.94	0.02989	0.863	0.999
LIN52	SSc_HC	Basal	-0.02716	1.193	0.02999	0.863	1
RCL1	GERD_HC	Prolif Suprabasal	-0.02768	2.856	0.03325	0.863	1
DIDO1	GERD_HC	Basal	-0.02774	3.719	0.02971	0.863	1
HGSNAT	GERD_HC	Superficial	-0.02783	3.505	0.02967	0.863	0.935
AC245297.3	SSc_HC	Basal	-0.02825	2.753	0.02983	0.863	1
ABHD15	SSc_HC	Prolif Suprabasal	-0.02944	0.8709	0.02978	0.863	1
ILKAP	SSc_GERD	Prolif Suprabasal	0.02126	4.463	0.03228	0.863	1
SERTAD1	GERD_HC	Prolif Suprabasal	-0.02964	6.559	0.02989	0.863	1
CERS6	SSc_HC	Suprabasal	-0.0297	4.593	0.0298	0.863	0.989
COMMD10	SSc_GERD	Prolif Basal	0.02149	4.054	0.02969	0.863	1
FAN1	GERD_HC	Basal	-0.02998	2.755	0.02973	0.863	1
MON1A	SSc_HC	Prolif Basal	-0.03018	1.984	0.0298	0.863	0.999
ARHGEF39	SSc_HC	Prolif Basal	-0.03019	2.249	0.02975	0.863	0.999
EPB41L5	GERD_HC	Prolif Suprabasal	-0.03044	2.045	0.03046	0.863	1
DENND1A	SSc_HC	Prolif Suprabasal	-0.03062	1.197	0.02983	0.863	1
NUP133	GERD_HC	Prolif Basal	-0.03092	2.823	0.02973	0.863	1
PHB	SSc_HC	Suprabasal	-0.03101	7.074	0.02996	0.863	0.989
EIF6	SSc_GERD	Suprabasal	0.02312	7.513	0.02996	0.863	0.987
PFDN2	SSc_GERD	Prolif Suprabasal	0.02317	6.371	0.03002	0.863	1
AK2	SSc_GERD	Suprabasal	0.02402	5.838	0.02992	0.863	0.987
ANAPC1	SSc_GERD	Superficial	0.02404	3.326	0.0297	0.863	0.934
PXK	SSc_GERD	Suprabasal	0.02422	2.678	0.02987	0.863	0.987
FAHD1	SSc_GERD	Superficial	0.02528	4.777	0.02989	0.863	0.934
ZNF367	SSc_HC	Prolif Suprabasal	-0.03456	1.884	0.02967	0.863	1
CRTC3	SSc_GERD	Superficial	0.02692	2.406	0.02978	0.863	0.934
NOD2	SSc_HC	Suprabasal	-0.036	1.088	0.02977	0.863	0.989
CEP170B	SSc_GERD	Superficial	0.02816	2.562	0.03001	0.863	0.934
MLXIP	SSc_GERD	Suprabasal	0.02842	2.762	0.02981	0.863	0.987
KDM1A	SSc_GERD	Prolif Basal	0.02867	4.523	0.02995	0.863	1
HERPUD2	SSc_GERD	Suprabasal	0.02869	3.566	0.02987	0.863	0.987
PKD2	SSc_GERD	Suprabasal	0.0289	2.232	0.03005	0.863	0.987
MARCH5	GERD_HC	Prolif Basal	-0.03789	5.89	0.02995	0.863	1
PCDHGA10	SSc_HC	Basal	-0.03819	1.182	0.02985	0.863	1
SERINC5	GERD_HC	Prolif Basal	-0.03825	4.097	0.02988	0.863	1
PRXL2B	SSc_GERD	Suprabasal	0.0301	2.244	0.02977	0.863	0.987
NDUFS8	SSc_GERD	Superficial	0.03089	7.369	0.02989	0.863	0.934
KLC2	SSc_GERD	Suprabasal	0.03134	1.647	0.03002	0.863	0.987
GSE1	SSc_GERD	Prolif Basal	0.03253	2.973	0.02991	0.863	1
USP43	GERD_HC	Basal	-0.04219	1.134	0.0297	0.863	1
CASC2	GERD_HC	Prolif Basal	-0.04225	0.08904	0.03007	0.863	1
GMNN	SSc_GERD	Prolif Basal	0.03393	5.319	0.02998	0.863	1
CIPC	GERD_HC	Prolif Basal	-0.04243	2.665	0.02999	0.863	1
TTC39C	SSc_GERD	Suprabasal	0.03445	4.292	0.0299	0.863	0.987
POLR3G	SSc_GERD	Suprabasal	0.03503	2.618	0.02965	0.863	0.987
GATM	SSc_GERD	Basal	0.03504	4.108	0.02972	0.863	1
UBR3	SSc_GERD	Prolif Basal	0.03578	2.947	0.05033	0.863	1
LRATD1	SSc_GERD	Basal	0.03581	4.506	0.03001	0.863	1
KLF11	GERD_HC	Prolif Suprabasal	-0.04506	1.693	0.03003	0.863	1
CRTC1	SSc_GERD	Prolif Basal	0.03716	0.3813	0.02997	0.863	1
RNF216	SSc_GERD	Prolif Suprabasal	0.03723	3.391	0.1219	0.863	1
MCF2L	SSc_GERD	Suprabasal	0.03898	1.261	0.02998	0.863	0.987
SLC7A6	SSc_GERD	Basal	0.04054	1.029	0.03901	0.863	1
ALDH5A1	SSc_GERD	Prolif Suprabasal	0.04143	2.44	0.03002	0.863	1
ZSCAN12	SSc_GERD	Prolif Suprabasal	0.04184	0.1541	0.02977	0.863	1
HYAL3	SSc_GERD	Suprabasal	0.04242	0.9684	0.02993	0.863	0.987
MLIP	GERD_HC	Suprabasal	-0.05194	-0.1484	0.02964	0.863	0.999
AC012306.2	GERD_HC	Prolif Suprabasal	-0.05248	0.304	0.02976	0.863	1
UGT8	SSc_GERD	Basal	0.04684	1.585	0.02985	0.863	1
SLC9A3R2	SSc_GERD	Suprabasal	0.04914	3.586	0.02981	0.863	0.987
ZNF77	SSc_HC	Prolif Suprabasal	-0.06568	1.576	0.1975	0.863	1
CENPL	SSc_HC	Prolif Suprabasal	-0.07097	2.443	0.1986	0.863	1
TP53I11	SSc_GERD	Prolif Suprabasal	0.07044	2.745	0.02972	0.863	1
LCN2	SSc_HC	Basal	-0.08409	9.68	0.02986	0.863	1
HILPDA	GERD_HC	Suprabasal	0.07201	7.387	0.02943	0.864	0.999
ZNF215	GERD_HC	Prolif Suprabasal	0.05633	0.06904	0.02952	0.864	1
CARD10	GERD_HC	Prolif Basal	0.05631	2.316	0.02936	0.864	1
BAMBI	SSc_GERD	Basal	-0.06414	0.7004	0.02949	0.864	1
GLUL	GERD_HC	Suprabasal	0.04819	8.007	0.02941	0.864	0.999
KLHL3	GERD_HC	Prolif Basal	0.04549	0.867	0.02922	0.864	1
FOXO4	SSc_HC	Prolif Suprabasal	0.04532	0.8719	0.04836	0.864	1
ARMH4	SSc_HC	Suprabasal	0.04443	1.816	0.02936	0.864	0.989
MYH10	GERD_HC	Prolif Basal	0.04394	2.086	0.02949	0.864	1
BBS10	GERD_HC	Prolif Basal	0.04159	1.433	0.06559	0.864	1
DEPTOR	SSc_HC	Prolif Basal	0.04158	3.499	0.02949	0.864	0.999
AL606760.1	SSc_HC	Basal	0.03867	-0.05534	0.04325	0.864	1
CDKN1A	GERD_HC	Suprabasal	0.03749	5.588	0.02951	0.864	0.999
CXorf40B	SSc_HC	Basal	0.03731	2.107	0.02945	0.864	1
JPH1	SSc_GERD	Basal	-0.04499	1.041	0.02926	0.864	1
GDPD3	SSc_GERD	Superficial	-0.04432	5.079	0.02921	0.864	0.934
ZBTB7C	SSc_HC	Prolif Basal	0.03497	5.029	0.02926	0.864	0.999
MED26	GERD_HC	Basal	0.03469	1.842	0.02926	0.864	1
CISD3	SSc_HC	Prolif Suprabasal	0.03435	5.436	0.02957	0.864	1
ANXA11	GERD_HC	Prolif Basal	0.03362	7.571	0.02963	0.864	1
C16orf72	GERD_HC	Prolif Suprabasal	0.03255	3.856	0.02961	0.864	1
SLC44A1	GERD_HC	Suprabasal	0.0325	4.949	0.02936	0.864	0.999
C10orf88	GERD_HC	Prolif Suprabasal	0.02962	1.481	0.02944	0.864	1
ZNF71	SSc_HC	Prolif Basal	0.02856	0.9699	0.02947	0.864	0.999
STAT3	SSc_HC	Prolif Suprabasal	0.02846	5.394	0.02944	0.864	1
SCAND1	SSc_HC	Suprabasal	0.02729	6.388	0.0293	0.864	0.989
IRF2BP1	SSc_HC	Prolif Suprabasal	0.02668	2.393	0.02944	0.864	1
APP	SSc_HC	Prolif Suprabasal	0.02627	5.644	0.02928	0.864	1
SMPDL3A	SSc_GERD	Prolif Basal	-0.03441	3.014	0.02949	0.864	1
ZNF425	SSc_GERD	Superficial	-0.0342	0.8302	0.02928	0.864	0.934
RGMA	SSc_HC	Basal	0.02483	3.821	0.02963	0.864	1
ZNF813	SSc_GERD	Prolif Basal	-0.03312	0.8928	0.02961	0.864	1
DDOST	SSc_HC	Suprabasal	0.0239	5.897	0.02921	0.864	0.989
TBCCD1	SSc_GERD	Basal	-0.03184	1.069	0.02942	0.864	1
FAM8A1	SSc_HC	Superficial	0.02291	2.587	0.02955	0.864	0.91
ZC3H13	GERD_HC	Prolif Basal	0.02206	5.533	0.02944	0.864	1
HSPA12A	SSc_GERD	Prolif Suprabasal	-0.03023	1.798	0.02933	0.864	1
MYO10	SSc_HC	Superficial	0.02137	3.176	0.0294	0.864	0.91
KAT6A	SSc_HC	Suprabasal	0.02115	4.118	0.02926	0.864	0.989
PIGU	SSc_HC	Suprabasal	0.02083	3.007	0.02932	0.864	0.989
GABPB1	SSc_HC	Suprabasal	0.02016	2.673	0.02925	0.864	0.989
BMP2K	SSc_HC	Suprabasal	0.02003	2.931	0.02949	0.864	0.989
C19orf12	SSc_GERD	Prolif Basal	-0.02815	2.798	0.02948	0.864	1
METTL14	SSc_HC	Prolif Basal	0.0193	3.46	0.0296	0.864	0.999
TAF9	GERD_HC	Prolif Suprabasal	0.01915	5.38	0.0293	0.864	1
JPT1	SSc_GERD	Prolif Suprabasal	-0.02601	8.106	0.02953	0.864	1
ELAC1	SSc_HC	Prolif Basal	0.01757	2.747	0.02934	0.864	0.999
REPS1	SSc_GERD	Basal	-0.02582	3.641	0.02948	0.864	1
NSDHL	SSc_GERD	Prolif Basal	-0.02536	4.401	0.02959	0.864	1
SBDS	SSc_GERD	Basal	-0.02507	6.8	0.02935	0.864	1
GTF3C4	SSc_GERD	Prolif Suprabasal	-0.02474	2.987	0.02927	0.864	1
DCTN2	GERD_HC	Prolif Suprabasal	0.01605	6.292	0.0294	0.864	1
GTF3A	SSc_GERD	Prolif Suprabasal	-0.02281	6.483	0.0293	0.864	1
RMDN1	SSc_HC	Prolif Basal	0.01285	5.244	0.02947	0.864	0.999
RAB22A	SSc_GERD	Suprabasal	-0.0202	4.778	0.02945	0.864	0.987
MLF2	SSc_GERD	Prolif Suprabasal	-0.01792	6.631	0.02963	0.864	1
BOD1L1	SSc_HC	Suprabasal	-0.01613	5.629	0.02953	0.864	0.989
HUS1	SSc_HC	Prolif Basal	-0.01682	3.572	0.02944	0.864	0.999
DNM1L	SSc_HC	Superficial	-0.01715	4.784	0.02941	0.864	0.91
AP3B1	SSc_HC	Superficial	-0.01798	4.692	0.02964	0.864	0.91
CHMP3	SSc_HC	Prolif Basal	-0.01883	6.962	0.02937	0.864	0.999
EFCAB11	SSc_HC	Prolif Basal	-0.01983	3.397	0.02934	0.864	0.999
CS	SSc_HC	Superficial	-0.02096	4.512	0.02939	0.864	0.91
METTL2A	SSc_HC	Prolif Basal	-0.02194	3.737	0.02954	0.864	0.999
CWC27	GERD_HC	Suprabasal	-0.02202	4.467	0.02963	0.864	0.999
CYB561A3	SSc_HC	Basal	-0.02355	4.119	0.02926	0.864	1
FAN1	SSc_HC	Basal	-0.02414	2.755	0.02923	0.864	1
YIPF1	SSc_GERD	Prolif Basal	0.01583	3.209	0.02943	0.864	1
COX5A	SSc_HC	Suprabasal	-0.02458	8.454	0.02936	0.864	0.989
SNRK	SSc_HC	Suprabasal	-0.02473	2.949	0.02931	0.864	0.989
TRMU	SSc_HC	Basal	-0.02481	3.316	0.0506	0.864	1
TRIM23	SSc_HC	Superficial	-0.02495	2.556	0.02928	0.864	0.91
ZSWIM6	SSc_HC	Prolif Basal	-0.02507	3.068	0.0295	0.864	0.999
IRF2BP1	SSc_HC	Suprabasal	-0.02579	2.393	0.02923	0.864	0.989
HSCB	SSc_HC	Prolif Basal	-0.026	4.122	0.02934	0.864	0.999
FKBP8	GERD_HC	Prolif Suprabasal	-0.02698	6.611	0.02958	0.864	1
PAGR1	SSc_HC	Prolif Basal	-0.02737	4.779	0.02941	0.864	0.999
C8orf58	SSc_HC	Prolif Basal	-0.02764	1.256	0.02939	0.864	0.999
CHMP1B	GERD_HC	Prolif Basal	-0.02839	5.273	0.02947	0.864	1
C7orf26	SSc_GERD	Prolif Basal	0.02012	2.55	0.02927	0.864	1
AGTPBP1	GERD_HC	Prolif Basal	-0.02889	2.317	0.02956	0.864	1
AMACR	SSc_HC	Prolif Basal	-0.02908	3.343	0.0292	0.864	0.999
GNAQ	SSc_HC	Basal	-0.02946	4.387	0.02923	0.864	1
INPPL1	SSc_HC	Basal	-0.02947	1.668	0.02959	0.864	1
BCAT2	SSc_HC	Suprabasal	-0.02995	4.315	0.02922	0.864	0.989
METTL15	SSc_GERD	Basal	0.02164	3.088	0.0293	0.864	1
MRPL2	SSc_GERD	Basal	0.022	5.347	0.02921	0.864	1
ATP1B1	SSc_HC	Prolif Suprabasal	-0.0305	7.025	0.02924	0.864	1
PHC2	GERD_HC	Suprabasal	-0.03071	3.659	0.02949	0.864	0.999
ASAP1	SSc_GERD	Prolif Basal	0.02279	3.423	0.02926	0.864	1
EPS8	SSc_HC	Suprabasal	-0.03132	3.687	0.02958	0.864	0.989
METTL7A	SSc_HC	Superficial	-0.03245	3.708	0.02923	0.864	0.91
MCM10	SSc_HC	Prolif Suprabasal	-0.03255	2.766	0.02958	0.864	1
DHRS3	SSc_GERD	Prolif Basal	0.02498	5.923	0.02953	0.864	1
SNX8	SSc_HC	Prolif Suprabasal	-0.03396	3.535	0.02922	0.864	1
BACE1-AS	SSc_HC	Basal	-0.03424	0.1539	0.02921	0.864	1
LNX1	SSc_HC	Prolif Basal	-0.03451	4.706	0.02921	0.864	0.999
RFC4	GERD_HC	Basal	-0.03451	4.332	0.02941	0.864	1
TAF1A	SSc_GERD	Prolif Suprabasal	0.02659	1.686	0.02961	0.864	1
RPL35A	SSc_GERD	Prolif Suprabasal	0.02706	11.45	0.02952	0.864	1
SNX4	SSc_GERD	Superficial	0.02728	3.879	0.02927	0.864	0.934
SMG7	SSc_GERD	Prolif Basal	0.02805	3.596	0.02925	0.864	1
PKIA	SSc_GERD	Prolif Basal	0.02939	3.675	0.02929	0.864	1
TRIM47	GERD_HC	Prolif Basal	-0.03862	4.251	0.02944	0.864	1
TCTEX1D2	SSc_GERD	Superficial	0.03121	4.767	0.02952	0.864	0.934
ZNF682	SSc_GERD	Superficial	0.03224	1.623	0.02946	0.864	0.934
GLRX5	SSc_GERD	Basal	0.03238	6.227	0.02928	0.864	1
POLR3H	SSc_GERD	Prolif Suprabasal	0.03252	3.832	0.02926	0.864	1
CYC1	SSc_GERD	Suprabasal	0.03411	7.615	0.02955	0.864	0.987
SPIN2B	GERD_HC	Basal	-0.04372	1.953	0.02962	0.864	1
PTTG1	GERD_HC	Prolif Basal	-0.04399	7.621	0.02928	0.864	1
LINC00324	GERD_HC	Prolif Suprabasal	-0.04593	1.689	0.02938	0.864	1
EYA3	SSc_GERD	Suprabasal	0.03771	3.447	0.02944	0.864	0.987
PKMYT1	SSc_GERD	Prolif Suprabasal	0.03893	3.175	0.02929	0.864	1
L3MBTL3	SSc_HC	Basal	-0.0473	1.138	0.05304	0.864	1
MAP3K6	GERD_HC	Prolif Basal	-0.04795	3.308	0.02957	0.864	1
RAB20	SSc_HC	Basal	-0.04797	0.02721	0.04459	0.864	1
PAQR4	SSc_GERD	Prolif Basal	0.04731	2.687	0.02961	0.864	1
KLF9	SSc_GERD	Prolif Basal	0.04837	2.718	0.0293	0.864	1
ACOT4	SSc_GERD	Superficial	0.04874	2.17	0.02932	0.864	0.934
CFH	GERD_HC	Prolif Basal	-0.06708	2.867	0.02943	0.864	1
LYN	GERD_HC	Basal	-0.07674	2.553	0.02929	0.864	1
IGFBP6	SSc_HC	Prolif Suprabasal	-0.09903	5.391	0.02936	0.864	1
GATAD2A	GERD_HC	Basal	0.09176	3.832	0.5246	0.865	1
AP5Z1	SSc_HC	Suprabasal	0.07442	1.989	0.4234	0.865	0.989
EPHA4	GERD_HC	Suprabasal	0.0579	0.6778	0.02911	0.865	0.999
APOBEC3B	SSc_HC	Prolif Suprabasal	0.05434	1.03	0.02918	0.865	1
MYL9	SSc_GERD	Basal	-0.06211	2.178	0.02903	0.865	1
FSTL3	SSc_GERD	Prolif Basal	-0.06195	0.8267	0.0942	0.865	1
CFL2	SSc_GERD	Superficial	-0.05408	3.295	0.02878	0.865	0.935
ATP1A1-AS1	SSc_HC	Suprabasal	0.04386	1.597	0.02913	0.865	0.989
PYCR3	GERD_HC	Basal	0.04331	2.023	0.02911	0.865	1
SLC30A1	GERD_HC	Suprabasal	0.04258	2.657	0.02918	0.865	0.999
SFTPD	GERD_HC	Basal	0.04186	0.7021	0.02892	0.865	1
DTL	GERD_HC	Prolif Basal	0.03984	2.596	0.02905	0.865	1
GSDME	SSc_HC	Prolif Basal	0.03953	1.173	0.02888	0.865	0.999
PIK3C2B	GERD_HC	Prolif Suprabasal	0.03777	2.344	0.02891	0.865	1
PITX1	GERD_HC	Basal	0.03682	9.714	0.02896	0.865	1
CRABP2	SSc_GERD	Prolif Basal	-0.04459	9.603	0.02884	0.865	1
CBLB	SSc_HC	Prolif Basal	0.03581	2.557	0.02905	0.865	0.999
RCN2	GERD_HC	Prolif Suprabasal	0.03531	5.997	0.02917	0.865	1
PCMTD1	GERD_HC	Basal	0.03278	5.385	0.02895	0.865	1
NDUFS5	GERD_HC	Prolif Basal	0.03272	8.788	0.02883	0.865	1
SMYD4	GERD_HC	Prolif Suprabasal	0.03248	1.922	0.02906	0.865	1
ZNF684	GERD_HC	Prolif Basal	0.03234	1.45	0.02916	0.865	1
NME1	SSc_GERD	Prolif Suprabasal	-0.03953	7.28	0.02913	0.865	1
USP36	GERD_HC	Prolif Basal	0.03052	2.717	0.02886	0.865	1
UBTD2	GERD_HC	Prolif Suprabasal	0.03008	2.462	0.0288	0.865	1
MRPL41	SSc_HC	Suprabasal	0.02951	6.741	0.02909	0.865	0.989
RAD50	SSc_HC	Suprabasal	0.02944	5.857	0.02891	0.865	0.989
PABPC4	GERD_HC	Basal	0.02924	5.776	0.02909	0.865	1
DNAJC10	SSc_HC	Prolif Basal	0.02829	3.63	0.02911	0.865	0.999
NCK2	SSc_HC	Suprabasal	0.0281	4.652	0.02908	0.865	0.989
SLC19A2	SSc_GERD	Basal	-0.03665	1.463	0.02883	0.865	1
TSPAN5	SSc_HC	Suprabasal	0.0279	4.655	0.02916	0.865	0.989
WDR3	SSc_HC	Prolif Basal	0.02789	3.728	0.02883	0.865	0.999
GALNS	SSc_HC	Prolif Basal	0.02743	1.948	0.02889	0.865	0.999
ZNF608	SSc_GERD	Prolif Basal	-0.03548	2.343	0.02877	0.865	1
TTL	GERD_HC	Suprabasal	0.0265	3.071	0.02912	0.865	0.999
CDADC1	GERD_HC	Prolif Suprabasal	0.02641	2.305	0.02887	0.865	1
PSKH1	SSc_HC	Prolif Basal	0.0264	2.141	0.02916	0.865	0.999
DZIP3	SSc_GERD	Basal	-0.03443	1.461	0.0291	0.865	1
VPS54	SSc_HC	Basal	0.02497	2.402	0.02919	0.865	1
SNX12	GERD_HC	Basal	0.02485	3.271	0.0291	0.865	1
CREB3L4	SSc_HC	Basal	0.02392	2.756	0.02885	0.865	1
AKT1S1	SSc_GERD	Basal	-0.03216	4.153	0.02884	0.865	1
YBX1	SSc_GERD	Prolif Suprabasal	-0.03208	9.584	0.0289	0.865	1
SNRNP48	SSc_HC	Suprabasal	0.02313	3.443	0.02892	0.865	0.989
HMGN4	SSc_GERD	Prolif Basal	-0.03108	4.35	0.02889	0.865	1
DDX20	SSc_GERD	Suprabasal	-0.03055	2.442	0.02879	0.865	0.988
MTREX	SSc_HC	Suprabasal	0.02193	4.088	0.02913	0.865	0.989
COG7	SSc_HC	Suprabasal	0.02147	2.629	0.02891	0.865	0.989
PSMB2	SSc_HC	Basal	0.0213	6.65	0.02917	0.865	1
UBIAD1	SSc_HC	Prolif Basal	0.02106	2.552	0.02901	0.865	0.999
FMC1	SSc_GERD	Prolif Basal	-0.02883	4.832	0.02907	0.865	1
USP7	SSc_GERD	Basal	-0.02777	4.877	0.02892	0.865	1
ULK2	SSc_GERD	Prolif Basal	-0.02749	2.211	0.02907	0.865	1
RPL24	SSc_HC	Prolif Basal	0.01727	10.95	0.02885	0.865	0.999
PHF8	SSc_GERD	Prolif Suprabasal	-0.02501	2.335	0.02903	0.865	1
NELFCD	SSc_GERD	Suprabasal	-0.02464	4.805	0.02888	0.865	0.988
IQCG	SSc_GERD	Prolif Suprabasal	-0.02457	1.822	0.02913	0.865	1
SHARPIN	SSc_GERD	Prolif Basal	-0.02412	4.741	0.02896	0.865	1
MEAF6	SSc_GERD	Prolif Basal	-0.02366	5.506	0.02894	0.865	1
SUPT4H1	SSc_GERD	Prolif Basal	-0.02165	5.774	0.02881	0.865	1
COPB2	SSc_HC	Basal	0.01271	5.583	0.0292	0.865	1
SLC35A2	SSc_GERD	Prolif Basal	-0.02072	2.933	0.0291	0.865	1
NFKBIL1	SSc_GERD	Superficial	-0.01968	4.119	0.02914	0.865	0.934
SUPT4H1	SSc_GERD	Superficial	-0.01954	5.774	0.02919	0.865	0.934
RNH1	SSc_GERD	Suprabasal	-0.01898	7.732	0.02898	0.865	0.988
RAB25	SSc_GERD	Basal	-0.01878	8.053	0.02898	0.865	1
NACA	SSc_GERD	Suprabasal	-0.01788	11.29	0.02881	0.865	0.988
DAP3	SSc_GERD	Basal	-0.01233	5.317	0.02879	0.865	1
HINT1	SSc_HC	Suprabasal	-0.01594	9.556	0.0291	0.865	0.989
ELOC	SSc_HC	Suprabasal	-0.01684	6.933	0.02885	0.865	0.989
OIP5-AS1	SSc_HC	Basal	-0.01872	5.545	0.0288	0.865	1
FAM120A	SSc_HC	Prolif Suprabasal	-0.01877	5.44	0.0289	0.865	1
TIMM17A	GERD_HC	Basal	-0.01877	5.023	0.0292	0.865	1
CCT7	SSc_HC	Basal	-0.0198	6.816	0.02881	0.865	1
MRPL57	SSc_HC	Basal	-0.02011	7.118	0.02882	0.865	1
ZNF276	SSc_HC	Prolif Basal	-0.0213	2.791	0.02892	0.865	0.999
SOCS5	SSc_HC	Suprabasal	-0.02168	2.244	0.02914	0.865	0.989
PARD6G	SSc_HC	Superficial	-0.02184	4.306	0.02915	0.865	0.91
RPL7L1	SSc_HC	Basal	-0.02219	5.947	0.02887	0.865	1
C1orf210	SSc_HC	Prolif Basal	-0.02296	2.843	0.02906	0.865	0.999
KIF13B	SSc_HC	Suprabasal	-0.02343	2.437	0.02918	0.865	0.989
TTI2	GERD_HC	Basal	-0.02402	2.567	0.02898	0.865	1
NOL8	GERD_HC	Prolif Suprabasal	-0.02442	4.531	0.0291	0.865	1
ERLIN1	GERD_HC	Suprabasal	-0.02537	3.873	0.02893	0.865	0.999
RPP21	GERD_HC	Suprabasal	-0.02667	6.508	0.02904	0.865	0.999
CCAR1	SSc_HC	Prolif Suprabasal	-0.02687	5.626	0.02916	0.865	1
CDK5	GERD_HC	Prolif Basal	-0.02733	3.347	0.0289	0.865	1
ZNF207	GERD_HC	Suprabasal	-0.028	6.092	0.02904	0.865	0.999
NUDCD2	GERD_HC	Suprabasal	-0.02899	5.805	0.02879	0.865	0.999
FNTB	SSc_GERD	Suprabasal	0.02103	2.634	0.0288	0.865	0.988
WRN	SSc_HC	Prolif Basal	-0.03023	3.064	0.02917	0.865	0.999
SRRM2	SSc_GERD	Prolif Basal	0.02201	6.899	0.0291	0.865	1
SNX3	SSc_GERD	Prolif Basal	0.0223	7.38	0.02902	0.865	1
RAB11B-AS1	GERD_HC	Superficial	-0.03103	3.538	0.02898	0.865	0.936
ZXDC	SSc_GERD	Suprabasal	0.02275	2.384	0.02878	0.865	0.988
CARMIL1	GERD_HC	Prolif Suprabasal	-0.03141	3.164	0.02892	0.865	1
COMMD8	SSc_GERD	Basal	0.02361	5.464	0.02898	0.865	1
ADAT2	SSc_GERD	Suprabasal	0.02375	2.475	0.02903	0.865	0.988
PPM1J	GERD_HC	Suprabasal	-0.03245	1.243	0.02886	0.865	0.999
LSM5	SSc_HC	Prolif Suprabasal	-0.03246	6.949	0.02907	0.865	1
PIP4P2	SSc_HC	Prolif Basal	-0.0325	1.623	0.02899	0.865	0.999
SASS6	GERD_HC	Basal	-0.03282	3.848	0.02886	0.865	1
RSL1D1	GERD_HC	Suprabasal	-0.03555	6.964	0.02905	0.865	0.999
TBC1D8B	SSc_GERD	Prolif Suprabasal	0.02825	2.146	0.02901	0.865	1
FRAT2	GERD_HC	Superficial	-0.037	4.451	0.02884	0.865	0.937
OCEL1	GERD_HC	Prolif Basal	-0.03759	2.915	0.02915	0.865	1
RB1CC1	SSc_GERD	Suprabasal	0.02986	5.457	0.02895	0.865	0.988
PARK7	GERD_HC	Basal	-0.03826	7.936	0.02881	0.865	1
ECI2	GERD_HC	Suprabasal	-0.03857	5.338	0.02911	0.865	0.999
PEX7	SSc_GERD	Basal	0.03104	3.028	0.02884	0.865	1
TP63	GERD_HC	Superficial	-0.03955	5.61	0.02902	0.865	0.936
TRANK1	SSc_HC	Prolif Suprabasal	-0.0396	1.25	0.02912	0.865	1
C20orf194	SSc_GERD	Suprabasal	0.03136	1.796	0.029	0.865	0.988
PPP1R15B	GERD_HC	Prolif Basal	-0.03997	3.754	0.02882	0.865	1
PNPLA2	SSc_GERD	Superficial	0.03221	4.072	0.02886	0.865	0.935
IQSEC1	SSc_GERD	Superficial	0.03258	1.49	0.02883	0.865	0.935
AL512274.1	GERD_HC	Suprabasal	-0.04136	3.557	0.02916	0.865	0.999
BAG3	GERD_HC	Prolif Suprabasal	-0.04165	5.445	0.02904	0.865	1
BLVRA	SSc_GERD	Prolif Suprabasal	0.03385	5.617	0.02897	0.865	1
EXOSC2	SSc_GERD	Suprabasal	0.03392	3.366	0.02918	0.865	0.988
SCPEP1	SSc_GERD	Prolif Basal	0.03414	5.51	0.02907	0.865	1
AL135791.1	SSc_HC	Basal	-0.0427	0.1887	0.02881	0.865	1
C17orf67	SSc_GERD	Prolif Basal	0.03669	1.284	0.02919	0.865	1
CNST	GERD_HC	Basal	-0.04499	3.659	0.02877	0.865	1
CTPS1	SSc_GERD	Prolif Suprabasal	0.03735	3.19	0.02878	0.865	1
SLC27A3	GERD_HC	Prolif Basal	-0.04577	2.989	0.02909	0.865	1
RAET1E	SSc_HC	Prolif Basal	-0.04687	4.048	0.02919	0.865	0.999
PRDM5	SSc_HC	Prolif Suprabasal	-0.04705	0.8324	0.06913	0.865	1
SFMBT1	SSc_GERD	Prolif Basal	0.04	2.273	0.06016	0.865	1
COL18A1	SSc_GERD	Basal	0.04033	4.195	0.02914	0.865	1
SNHG3	GERD_HC	Prolif Basal	-0.04876	5.076	0.0292	0.865	1
ZNF200	SSc_HC	Basal	-0.05083	1.319	0.145	0.865	1
NR4A1	SSc_GERD	Basal	0.04319	5.624	0.02884	0.865	1
USP31	SSc_GERD	Prolif Suprabasal	0.04428	3.184	0.08122	0.865	1
DUSP14	SSc_GERD	Suprabasal	0.04504	5.302	0.02917	0.865	0.988
AC126696.2	SSc_GERD	Prolif Basal	0.04638	2.01	0.02895	0.865	1
TMEM185B	GERD_HC	Basal	-0.05619	2.672	0.08019	0.865	1
AL161772.1	SSc_HC	Prolif Basal	-0.05725	1.342	0.02906	0.865	0.999
AL359715.1	GERD_HC	Superficial	-0.05748	0.4133	0.02905	0.865	0.936
CA2	SSc_GERD	Prolif Suprabasal	0.07484	4.374	0.02894	0.865	1
FXR2	SSc_GERD	Basal	0.07565	2.569	0.3505	0.865	1
INTS5	SSc_GERD	Basal	0.09885	2.657	0.5947	0.865	1
IQCG	GERD_HC	Prolif Basal	0.1372	1.822	0.7774	0.866	1
NPTN-IT1	GERD_HC	Basal	0.1143	0.2855	0.1652	0.866	1
TBX6	GERD_HC	Prolif Suprabasal	0.09989	1.091	0.2546	0.866	1
FTSJ3	GERD_HC	Basal	0.07324	3.567	0.2296	0.866	1
JAK2	SSc_GERD	Basal	-0.07255	2.515	0.224	0.866	1
FOXA1	SSc_GERD	Superficial	-0.06046	3.785	0.2564	0.866	0.935
AC025259.3	SSc_HC	Basal	0.05117	-0.3769	0.02848	0.866	1
MCRIP2	GERD_HC	Basal	0.04916	4.955	0.02869	0.866	1
ASGR1	GERD_HC	Prolif Suprabasal	0.04652	0.9745	0.02835	0.866	1
HES4	SSc_HC	Prolif Basal	0.04649	5.656	0.02847	0.866	0.999
DNAJC15	GERD_HC	Basal	0.04443	6.489	0.02868	0.866	1
HEG1	SSc_GERD	Prolif Basal	-0.05168	1.629	0.02839	0.866	1
LINC02006	GERD_HC	Prolif Basal	0.04212	1.215	0.02899	0.866	1
ZNF367	GERD_HC	Prolif Suprabasal	0.0417	1.884	0.02869	0.866	1
MYDGF	GERD_HC	Prolif Suprabasal	0.0417	6.088	0.02868	0.866	1
AC092338.3	GERD_HC	Suprabasal	0.0412	1.768	0.02874	0.866	0.999
HIC2	GERD_HC	Basal	0.04081	2.092	0.02859	0.866	1
FKBP2	SSc_HC	Prolif Suprabasal	0.04022	3.454	0.02838	0.866	1
GALNT7	GERD_HC	Basal	0.03973	3.644	0.02868	0.866	1
ADAM15	GERD_HC	Prolif Basal	0.03867	5.236	0.02865	0.866	1
SFT2D3	SSc_GERD	Prolif Suprabasal	-0.04662	2.465	0.07787	0.866	1
HSD17B8	GERD_HC	Prolif Basal	0.03616	5.176	0.02852	0.866	1
LETM2	SSc_HC	Prolif Basal	0.03586	0.4901	0.02866	0.866	0.999
PARP3	GERD_HC	Basal	0.0351	2.214	0.02874	0.866	1
CASP8	SSc_HC	Basal	0.03468	3.975	0.02839	0.866	1
ASB3	SSc_GERD	Prolif Basal	-0.04255	2.768	0.09862	0.866	1
AC025164.1	SSc_GERD	Prolif Basal	-0.04187	0.9672	0.02836	0.866	1
AL445253.1	SSc_HC	Superficial	0.03343	2.525	0.02854	0.866	0.912
ALG3	SSc_HC	Prolif Basal	0.03323	4.711	0.02869	0.866	0.999
ABHD2	GERD_HC	Basal	0.0319	3.135	0.0286	0.866	1
CALML3	SSc_HC	Prolif Suprabasal	0.03021	9.2	0.02844	0.866	1
BRCA1	SSc_HC	Suprabasal	0.02967	3.943	0.02852	0.866	0.989
TBC1D19	GERD_HC	Basal	0.02873	1.15	0.02861	0.866	1
CASP7	SSc_HC	Prolif Basal	0.02834	3.502	0.02872	0.866	0.999
HMOX2	GERD_HC	Suprabasal	0.02824	5.807	0.0284	0.866	0.999
E2F1	SSc_GERD	Prolif Suprabasal	-0.03617	2.095	0.02834	0.866	1
WDR7	SSc_GERD	Basal	-0.03553	1.254	0.0287	0.866	1
GNAS	SSc_HC	Prolif Basal	0.02682	9.041	0.02868	0.866	0.999
DEF8	GERD_HC	Prolif Basal	0.02681	4.285	0.02864	0.866	1
LCLAT1	SSc_HC	Prolif Suprabasal	0.02607	2.017	0.02856	0.866	1
ZNF516	SSc_HC	Prolif Suprabasal	0.02539	1.76	0.02856	0.866	1
RGMA	SSc_HC	Prolif Basal	0.02417	3.821	0.02839	0.866	0.999
EFCAB14	GERD_HC	Prolif Basal	0.02386	4.391	0.02841	0.866	1
KPNA5	SSc_GERD	Prolif Suprabasal	-0.03214	1.963	0.02836	0.866	1
TCEAL8	SSc_HC	Prolif Suprabasal	0.02354	5.452	0.02853	0.866	1
WWTR1	SSc_GERD	Suprabasal	-0.03155	4.246	0.02842	0.866	0.988
ZNF444	SSc_HC	Basal	0.02292	2.028	0.02875	0.866	1
CAAP1	GERD_HC	Suprabasal	0.02275	4.313	0.02863	0.866	0.999
POP1	SSc_GERD	Prolif Suprabasal	-0.03106	2.295	0.02849	0.866	1
RPL7	GERD_HC	Prolif Suprabasal	0.02261	10.78	0.02837	0.866	1
RSRC2	GERD_HC	Suprabasal	0.02258	6.638	0.02836	0.866	0.999
HPS5	SSc_HC	Prolif Suprabasal	0.02244	2.863	0.02844	0.866	1
PRORP	GERD_HC	Prolif Basal	0.0224	3.914	0.02834	0.866	1
RINL	SSc_GERD	Prolif Basal	-0.0306	2.841	0.02843	0.866	1
AHSA1	SSc_HC	Prolif Suprabasal	0.02226	5.738	0.0285	0.866	1
AC018521.5	SSc_GERD	Prolif Suprabasal	-0.03046	3.765	0.02864	0.866	1
UPRT	SSc_GERD	Prolif Suprabasal	-0.02943	2.34	0.02872	0.866	1
GIN1	SSc_HC	Prolif Basal	0.02067	2.589	0.02853	0.866	0.999
FIGNL1	SSc_GERD	Prolif Basal	-0.0286	3.419	0.02837	0.866	1
CAPNS1	GERD_HC	Superficial	0.01977	7.15	0.02853	0.866	0.937
JOSD2	SSc_HC	Prolif Basal	0.01956	5.651	0.02838	0.866	0.999
RAI1	SSc_GERD	Prolif Suprabasal	-0.02773	2.114	0.02849	0.866	1
ARPC4	GERD_HC	Basal	0.01906	6.348	0.02877	0.866	1
BBIP1	SSc_GERD	Prolif Suprabasal	-0.02674	3.576	0.02839	0.866	1
CLINT1	SSc_HC	Suprabasal	0.01843	6.543	0.02868	0.866	0.989
ARIH1	SSc_GERD	Prolif Suprabasal	-0.02647	4.169	0.02848	0.866	1
RRAGC	SSc_HC	Prolif Suprabasal	0.01806	4.252	0.02855	0.866	1
MFAP1	SSc_HC	Basal	0.01773	5.186	0.02864	0.866	1
RAB4A	SSc_GERD	Prolif Suprabasal	-0.02558	6.169	0.02856	0.866	1
ZNF408	SSc_GERD	Basal	-0.02535	1.822	0.02866	0.866	1
PIGG	SSc_HC	Suprabasal	0.01666	2.522	0.02864	0.866	0.989
ALG12	SSc_HC	Suprabasal	0.01611	2.609	0.02862	0.866	0.989
CCNL2	SSc_GERD	Superficial	-0.02349	4.138	0.02836	0.866	0.935
HCCS	SSc_HC	Basal	0.01476	4.291	0.02845	0.866	1
TOMM70	SSc_GERD	Prolif Suprabasal	-0.02277	4.688	0.02868	0.866	1
PIK3C3	SSc_GERD	Superficial	-0.02188	3.127	0.02855	0.866	0.935
ZFPL1	SSc_GERD	Basal	-0.0179	4.04	0.02847	0.866	1
MORF4L2	SSc_GERD	Prolif Basal	-0.01584	6.049	0.02859	0.866	1
SLTM	SSc_GERD	Prolif Suprabasal	-0.01422	6.314	0.02851	0.866	1
DENND2D	SSc_HC	Superficial	-0.01726	4.283	0.02869	0.866	0.911
DAZAP1	SSc_HC	Superficial	-0.01848	5.773	0.02865	0.866	0.911
URM1	GERD_HC	Suprabasal	-0.01849	4.824	0.02858	0.866	0.999
PRPF4	GERD_HC	Prolif Basal	-0.01868	3.978	0.02867	0.866	1
MRPS14	SSc_HC	Prolif Suprabasal	-0.01969	4.99	0.02861	0.866	1
ZNF326	SSc_HC	Prolif Basal	-0.0197	5.502	0.02844	0.866	0.999
RTL8A	SSc_HC	Prolif Basal	-0.01994	5.612	0.02876	0.866	0.999
RSBN1L	GERD_HC	Basal	-0.02006	5.473	0.02871	0.866	1
C7orf25	SSc_HC	Superficial	-0.02046	2.137	0.02838	0.866	0.912
AASDHPPT	SSc_GERD	Basal	0.01465	5.028	0.02871	0.866	1
MAP3K2	GERD_HC	Prolif Suprabasal	-0.02304	4.621	0.02866	0.866	1
RBM47	SSc_HC	Prolif Basal	-0.02319	5.487	0.02847	0.866	0.999
NDUFB4	SSc_HC	Prolif Suprabasal	-0.02346	8.175	0.02842	0.866	1
PGS1	GERD_HC	Prolif Suprabasal	-0.02477	2.317	0.02875	0.866	1
ZWILCH	SSc_HC	Basal	-0.0254	3.196	0.02857	0.866	1
MIGA2	SSc_HC	Prolif Suprabasal	-0.0255	2.013	0.02874	0.866	1
TACC1	SSc_HC	Suprabasal	-0.02619	5.164	0.0287	0.866	0.989
IWS1	SSc_GERD	Basal	0.01828	4.11	0.02842	0.866	1
ING2	GERD_HC	Suprabasal	-0.02676	5.015	0.02843	0.866	0.999
GOT1	GERD_HC	Prolif Basal	-0.02677	5.319	0.0285	0.866	1
BCAS2	SSc_GERD	Basal	0.01877	5.754	0.02841	0.866	1
MED25	GERD_HC	Suprabasal	-0.02712	3.46	0.02877	0.866	0.999
TSPAN6	SSc_HC	Prolif Basal	-0.02743	5.718	0.02854	0.866	0.999
GPT2	SSc_HC	Suprabasal	-0.02746	5.366	0.02844	0.866	0.989
HPSE	SSc_HC	Prolif Suprabasal	-0.02782	3.737	0.02865	0.866	1
MON2	GERD_HC	Prolif Suprabasal	-0.02804	3.173	0.0287	0.866	1
C9orf85	GERD_HC	Suprabasal	-0.02836	4.649	0.02858	0.866	0.999
HUWE1	SSc_GERD	Basal	0.02006	5.098	0.0284	0.866	1
PHKG2	SSc_GERD	Suprabasal	0.02008	3.182	0.02864	0.866	0.988
LAMTOR4	SSc_GERD	Superficial	0.02025	7.066	0.02871	0.866	0.935
CCSAP	SSc_HC	Basal	-0.02946	1.992	0.02838	0.866	1
ZNF462	SSc_HC	Suprabasal	-0.02966	3.479	0.02873	0.866	0.989
ZBTB17	SSc_GERD	Prolif Basal	0.02152	2.036	0.02855	0.866	1
G3BP1	GERD_HC	Prolif Basal	-0.02993	6.132	0.02867	0.866	1
AC068831.6	SSc_HC	Basal	-0.03055	0.8789	0.0287	0.866	1
RANGAP1	GERD_HC	Superficial	-0.03123	4.677	0.02858	0.866	0.937
TSR1	GERD_HC	Prolif Basal	-0.03124	4.368	0.02859	0.866	1
MPV17	SSc_GERD	Basal	0.02335	4.38	0.02861	0.866	1
TSC22D4	SSc_GERD	Suprabasal	0.02421	4.644	0.02874	0.866	0.988
CASKIN2	GERD_HC	Basal	-0.03272	1.46	0.02856	0.866	1
ACVR1B	SSc_GERD	Prolif Basal	0.02501	3.283	0.02872	0.866	1
RREB1	SSc_GERD	Prolif Basal	0.02514	4.603	0.02859	0.866	1
ZNF20	SSc_HC	Prolif Suprabasal	-0.03377	0.9509	0.02844	0.866	1
RNF5	SSc_GERD	Suprabasal	0.02532	4.833	0.07783	0.866	0.988
MRPL13	SSc_GERD	Prolif Suprabasal	0.02555	6.325	0.02854	0.866	1
IBTK	SSc_GERD	Basal	0.02599	3.848	0.02854	0.866	1
UNG	GERD_HC	Suprabasal	-0.03502	4.681	0.02841	0.866	0.999
C1orf74	SSc_HC	Basal	-0.0353	1.743	0.02866	0.866	1
DUSP12	SSc_GERD	Basal	0.02863	3.285	0.02846	0.866	1
FUCA2	GERD_HC	Basal	-0.0373	3.78	0.0285	0.866	1
MRPS25	GERD_HC	Prolif Basal	-0.03819	5.856	0.02857	0.866	1
ACAA1	SSc_GERD	Basal	0.03197	6.177	0.02835	0.866	1
CALML4	GERD_HC	Basal	-0.04277	1.467	0.02866	0.866	1
FAM126B	SSc_GERD	Suprabasal	0.03575	3.279	0.02836	0.866	0.988
RGS9	SSc_HC	Prolif Basal	-0.04469	0.1923	0.02868	0.866	0.999
RCN1	SSc_GERD	Prolif Suprabasal	0.03721	4.642	0.0285	0.866	1
AL590062.1	SSc_HC	Basal	-0.04656	0.2078	0.02876	0.866	1
GRK4	SSc_GERD	Prolif Basal	0.03842	0.8604	0.02836	0.866	1
NUDT14	GERD_HC	Basal	-0.04742	5.003	0.02851	0.866	1
TRIL	SSc_HC	Prolif Basal	-0.04841	0.156	0.02865	0.866	0.999
HPGD	GERD_HC	Suprabasal	-0.05202	7.074	0.02841	0.866	0.999
FGFRL1	SSc_HC	Prolif Suprabasal	-0.06052	-0.1778	0.07753	0.866	1
FAM20C	SSc_GERD	Basal	0.05284	1.712	0.02862	0.866	1
LTO1	SSc_HC	Prolif Basal	-0.06278	2.633	0.353	0.866	0.999
ZDHHC18	SSc_GERD	Superficial	0.05729	2.652	0.1379	0.866	0.935
C10orf99	SSc_GERD	Prolif Basal	0.08791	6.747	0.02841	0.866	1
HOXB3	GERD_HC	Basal	0.08375	2.065	0.02796	0.867	1
LY6D	GERD_HC	Suprabasal	0.06567	11.32	0.02822	0.867	0.999
PHLDB1	SSc_HC	Prolif Basal	0.05021	2.223	0.02813	0.867	0.999
DMXL2	GERD_HC	Prolif Basal	0.04717	0.3896	0.02814	0.867	1
ISYNA1	SSc_HC	Prolif Suprabasal	0.04533	2.126	0.02813	0.867	1
KBTBD6	SSc_GERD	Basal	-0.05314	1.225	0.06393	0.867	1
UNC5B-AS1	SSc_HC	Prolif Suprabasal	0.04242	2.612	0.02801	0.867	1
CCDC146	SSc_HC	Prolif Basal	0.04028	1.812	0.0282	0.867	0.999
ST3GAL3	GERD_HC	Basal	0.03986	0.6773	0.02811	0.867	1
FLOT2	GERD_HC	Suprabasal	0.03946	4.033	0.02823	0.867	0.999
UBQLN1	GERD_HC	Suprabasal	0.03937	4.682	0.1805	0.867	0.999
LMF1	GERD_HC	Prolif Basal	0.03913	2.253	0.02811	0.867	1
SAPCD2	GERD_HC	Prolif Basal	0.03894	2.525	0.02822	0.867	1
ZNF20	GERD_HC	Superficial	0.03804	0.9509	0.02817	0.867	0.938
ARL15	GERD_HC	Prolif Suprabasal	0.03645	1.751	0.02804	0.867	1
GLMP	GERD_HC	Prolif Basal	0.036	3.268	0.02808	0.867	1
TBCEL	SSc_GERD	Prolif Suprabasal	-0.0435	0.9186	0.02813	0.867	1
KIF3B	GERD_HC	Prolif Suprabasal	0.03485	2.392	0.02796	0.867	1
SLC27A1	GERD_HC	Basal	0.03426	2.144	0.02792	0.867	1
CHID1	GERD_HC	Suprabasal	0.03371	5.224	0.02826	0.867	0.999
OSBPL5	GERD_HC	Prolif Basal	0.03357	1.508	0.02792	0.867	1
TJP2	GERD_HC	Prolif Basal	0.03354	4.708	0.02804	0.867	1
CCNB2	SSc_GERD	Prolif Suprabasal	-0.04161	5.2	0.02801	0.867	1
ARHGAP27	GERD_HC	Superficial	0.0328	4.172	0.02806	0.867	0.938
NRGN	SSc_GERD	Prolif Basal	-0.04119	0.8481	0.02832	0.867	1
TBC1D15	GERD_HC	Suprabasal	0.03269	4.196	0.02816	0.867	0.999
JOSD1	SSc_HC	Prolif Basal	0.03222	4.356	0.02798	0.867	0.999
FAM3B	SSc_GERD	Suprabasal	-0.04045	5.362	0.028	0.867	0.989
TIPARP	SSc_HC	Basal	0.03193	4.972	0.02795	0.867	1
MCM10	SSc_HC	Prolif Basal	0.03168	2.766	0.02794	0.867	0.999
MCM6	SSc_HC	Prolif Suprabasal	0.03126	3.955	0.02795	0.867	1
DSE	GERD_HC	Prolif Basal	0.03073	4.438	0.02821	0.867	1
ZNF625	SSc_HC	Suprabasal	0.02944	0.7717	0.02794	0.867	0.989
CCDC122	SSc_GERD	Basal	-0.03747	2.409	0.02798	0.867	1
LDHA	GERD_HC	Suprabasal	0.02854	8.939	0.02794	0.867	0.999
FAM174C	GERD_HC	Suprabasal	0.02847	5.979	0.02805	0.867	0.999
RFK	SSc_GERD	Superficial	-0.0368	5.592	0.02799	0.867	0.936
MFSD6	GERD_HC	Prolif Suprabasal	0.02816	3.873	0.02812	0.867	1
PAAF1	SSc_HC	Basal	0.02763	3.528	0.02814	0.867	1
TRIAP1	GERD_HC	Suprabasal	0.02757	5.048	0.02811	0.867	0.999
ABLIM1	SSc_HC	Prolif Suprabasal	0.02743	6.932	0.02805	0.867	1
TOB2	GERD_HC	Suprabasal	0.02725	4.271	0.02793	0.867	0.999
LYRM9	SSc_GERD	Prolif Suprabasal	-0.03539	1.366	0.02817	0.867	1
ACAT1	GERD_HC	Prolif Basal	0.02676	4.892	0.02822	0.867	1
SLC22A23	GERD_HC	Prolif Basal	0.02643	3.337	0.02828	0.867	1
TXNRD3	SSc_GERD	Basal	-0.03478	1.261	0.02814	0.867	1
RAD18	GERD_HC	Basal	0.02596	2.927	0.02801	0.867	1
GLI4	SSc_HC	Suprabasal	0.02595	3.699	0.02825	0.867	0.989
ZNF283	SSc_GERD	Prolif Basal	-0.03415	0.8763	0.02795	0.867	1
RUVBL2	GERD_HC	Prolif Suprabasal	0.02549	5.158	0.02827	0.867	1
PIP4K2B	SSc_HC	Suprabasal	0.02544	2.378	0.02792	0.867	0.989
CDCA4	SSc_GERD	Prolif Basal	-0.03341	4.916	0.02813	0.867	1
AMMECR1L	SSc_HC	Suprabasal	0.02492	1.684	0.02829	0.867	0.989
TIMM22	GERD_HC	Suprabasal	0.02491	3.899	0.0281	0.867	0.999
TUFM	GERD_HC	Prolif Basal	0.02431	7.633	0.02792	0.867	1
NDUFV1	SSc_GERD	Prolif Basal	-0.03185	6.751	0.02815	0.867	1
SOX2-OT	SSc_GERD	Basal	-0.03183	0.4177	0.02823	0.867	1
EPB41L2	SSc_GERD	Prolif Basal	-0.0316	3.526	0.02829	0.867	1
KDELR2	SSc_GERD	Prolif Suprabasal	-0.02925	6.445	0.02816	0.867	1
METTL16	SSc_HC	Prolif Basal	0.02087	3.212	0.02803	0.867	0.999
CAPN7	GERD_HC	Superficial	0.0206	3.807	0.02811	0.867	0.938
CASK	SSc_GERD	Basal	-0.0289	3.709	0.02816	0.867	1
RAB11FIP4	SSc_GERD	Basal	-0.02873	1.928	0.02795	0.867	1
EXOC6	SSc_GERD	Prolif Suprabasal	-0.02839	1.369	0.02794	0.867	1
SNX12	SSc_HC	Basal	0.01993	3.271	0.0281	0.867	1
ARL14EP	SSc_HC	Prolif Suprabasal	0.0197	4.466	0.02833	0.867	1
MADD	SSc_GERD	Prolif Basal	-0.02792	1.862	0.0282	0.867	1
ERVK3-1	GERD_HC	Prolif Basal	0.01944	4.436	0.02809	0.867	1
TTC31	SSc_GERD	Prolif Basal	-0.02529	2.028	0.02795	0.867	1
PHF2	SSc_GERD	Superficial	-0.02528	2.043	0.02804	0.867	0.936
TARDBP	SSc_HC	Basal	0.01677	4.982	0.02819	0.867	1
FOXN3	SSc_GERD	Basal	-0.02475	5.206	0.02797	0.867	1
MPG	SSc_GERD	Prolif Suprabasal	-0.02403	5.909	0.02814	0.867	1
KLHDC10	SSc_GERD	Prolif Basal	-0.02378	3.644	0.02799	0.867	1
MAN1B1	SSc_HC	Suprabasal	0.01474	3.825	0.02796	0.867	0.989
PLD3	SSc_GERD	Prolif Basal	-0.02138	4.507	0.02809	0.867	1
HDAC8	SSc_GERD	Superficial	-0.02079	3.308	0.0281	0.867	0.936
RABL6	SSc_GERD	Prolif Suprabasal	-0.0204	5.346	0.02831	0.867	1
PPID	SSc_GERD	Prolif Suprabasal	-0.02022	4.909	0.0282	0.867	1
MAP2K7	SSc_GERD	Basal	-0.01824	3.228	0.02815	0.867	1
ZFPL1	SSc_GERD	Prolif Suprabasal	-0.01748	4.04	0.0281	0.867	1
HARS	SSc_GERD	Prolif Basal	-0.01573	4.728	0.02935	0.867	1
TTC1	SSc_HC	Suprabasal	-0.01334	5.667	0.02795	0.867	0.989
MCCC2	SSc_HC	Superficial	-0.01481	3.986	0.02805	0.867	0.912
SEC23B	SSc_HC	Prolif Basal	-0.01602	3.698	0.028	0.867	0.999
CCDC174	SSc_HC	Superficial	-0.01656	4.211	0.02833	0.867	0.912
ZMYND11	SSc_HC	Prolif Suprabasal	-0.01797	4.045	0.02799	0.867	1
PURB	GERD_HC	Prolif Basal	-0.0202	4.308	0.0281	0.867	1
NDUFV3	SSc_HC	Suprabasal	-0.02024	5.924	0.02799	0.867	0.989
DARS	GERD_HC	Prolif Suprabasal	-0.02062	5.887	0.02798	0.867	1
ZNF146	SSc_HC	Prolif Basal	-0.02076	3.854	0.0283	0.867	0.999
CASC3	GERD_HC	Prolif Suprabasal	-0.02076	3.624	0.02819	0.867	1
ADPRHL2	SSc_HC	Suprabasal	-0.02093	4.458	0.0283	0.867	0.989
NEO1	SSc_HC	Basal	-0.02194	2.901	0.02791	0.867	1
VPS4A	GERD_HC	Prolif Basal	-0.02284	4.651	0.02816	0.867	1
TRIM23	SSc_HC	Basal	-0.02412	2.556	0.028	0.867	1
URGCP	GERD_HC	Prolif Basal	-0.02456	2.438	0.0282	0.867	1
COX6C	SSc_HC	Suprabasal	-0.02528	9.065	0.028	0.867	0.989
ANXA5	SSc_HC	Basal	-0.02536	6.574	0.02821	0.867	1
YPEL5	SSc_HC	Basal	-0.02537	5.442	0.02803	0.867	1
YPEL5	SSc_HC	Prolif Basal	-0.02561	5.442	0.02827	0.867	0.999
RPS27L	SSc_HC	Basal	-0.02565	6.749	0.02813	0.867	1
DNAJB6	SSc_GERD	Superficial	0.01787	6.505	0.02824	0.867	0.935
MIOS	GERD_HC	Prolif Basal	-0.02644	3.339	0.02803	0.867	1
NEDD4	SSc_HC	Basal	-0.02651	2.462	0.02833	0.867	1
PAGR1	SSc_HC	Suprabasal	-0.02696	4.779	0.02801	0.867	0.989
MPPE1	SSc_GERD	Suprabasal	0.01901	3.479	0.02804	0.867	0.989
B4GALT1	SSc_HC	Prolif Suprabasal	-0.02758	5.29	0.0281	0.867	1
ELOC	SSc_GERD	Prolif Suprabasal	0.01951	6.933	0.028	0.867	1
METTL17	GERD_HC	Prolif Basal	-0.02828	3.663	0.02791	0.867	1
KDM2A	SSc_GERD	Prolif Suprabasal	0.01997	4.631	0.02816	0.867	1
RANBP9	SSc_HC	Prolif Suprabasal	-0.02846	5.285	0.02829	0.867	1
LYRM7	GERD_HC	Basal	-0.02862	3.977	0.02822	0.867	1
UTP23	GERD_HC	Superficial	-0.02879	4.283	0.02819	0.867	0.938
SAYSD1	GERD_HC	Basal	-0.02917	3.674	0.02796	0.867	1
GUSB	GERD_HC	Prolif Suprabasal	-0.02942	4.371	0.028	0.867	1
TLE5	SSc_GERD	Prolif Suprabasal	0.02169	6.969	0.02815	0.867	1
ZNF593	SSc_HC	Prolif Suprabasal	-0.03034	5.587	0.02798	0.867	1
RARS	GERD_HC	Prolif Basal	-0.03043	5.278	0.02829	0.867	1
FAM120C	GERD_HC	Suprabasal	-0.03052	2.396	0.02824	0.867	0.999
C16orf72	GERD_HC	Suprabasal	-0.0311	3.856	0.02797	0.867	0.999
STAG2	SSc_GERD	Prolif Suprabasal	0.0231	5.02	0.02804	0.867	1
AP1S3	SSc_HC	Basal	-0.03165	2.291	0.02798	0.867	1
MYH9	GERD_HC	Prolif Basal	-0.03249	5.449	0.02813	0.867	1
ZNF91	GERD_HC	Basal	-0.0329	4.012	0.02807	0.867	1
POLR2K	SSc_GERD	Prolif Basal	0.02496	5.941	0.0283	0.867	1
CCDC9	SSc_GERD	Basal	0.02515	1.995	0.02822	0.867	1
ZNF343	GERD_HC	Prolif Basal	-0.03378	0.6272	0.02796	0.867	1
NCK2	GERD_HC	Suprabasal	-0.03414	4.652	0.02814	0.867	0.999
ZNF595	SSc_GERD	Basal	0.02629	2.284	0.02792	0.867	1
UNC5B	SSc_HC	Prolif Basal	-0.03599	2.886	0.02807	0.867	0.999
AP4B1	GERD_HC	Prolif Basal	-0.03602	2.45	0.02819	0.867	1
GALNT4	GERD_HC	Prolif Basal	-0.03676	1.325	0.02818	0.867	1
SLFN12	GERD_HC	Prolif Basal	-0.03781	1.693	0.02801	0.867	1
HES6	GERD_HC	Prolif Suprabasal	-0.03819	1.748	0.02804	0.867	1
ITPRIPL2	GERD_HC	Prolif Basal	-0.0391	4.658	0.02802	0.867	1
TBL3	SSc_GERD	Prolif Basal	0.03095	4.52	0.02807	0.867	1
ZSCAN9	SSc_GERD	Suprabasal	0.03134	0.8955	0.02803	0.867	0.989
DHCR7	SSc_HC	Prolif Basal	-0.04006	3.2	0.02831	0.867	0.999
LINC01003	GERD_HC	Suprabasal	-0.0403	2.719	0.02796	0.867	0.999
EXOSC7	SSc_GERD	Prolif Suprabasal	0.0322	5.59	0.02807	0.867	1
ADH5	SSc_GERD	Prolif Basal	0.03271	6.716	0.02798	0.867	1
BAHD1	GERD_HC	Prolif Basal	-0.04121	1.366	0.03582	0.867	1
TMEM160	GERD_HC	Basal	-0.04124	6.374	0.02821	0.867	1
VILL	GERD_HC	Prolif Basal	-0.04152	1.109	0.02792	0.867	1
ATP10B	SSc_HC	Superficial	-0.04176	2.128	0.02801	0.867	0.912
RAP2B	GERD_HC	Suprabasal	-0.04223	6.422	0.02816	0.867	0.999
FBXO6	SSc_GERD	Basal	0.03411	2.845	0.028	0.867	1
NUMBL	GERD_HC	Prolif Basal	-0.04271	1.679	0.02801	0.867	1
TMEM44	SSc_GERD	Prolif Suprabasal	0.03568	1.542	0.03326	0.867	1
TXN	SSc_GERD	Prolif Suprabasal	0.03649	11.52	0.02799	0.867	1
BCL7C	SSc_GERD	Superficial	0.03718	6.391	0.02809	0.867	0.936
NHLRC1	SSc_GERD	Basal	0.03743	0.6914	0.02797	0.867	1
AC099518.5	SSc_HC	Prolif Suprabasal	-0.04594	1.72	0.02794	0.867	1
MAP3K12	GERD_HC	Basal	-0.0492	3.059	0.02823	0.867	1
ZNF778	SSc_GERD	Prolif Suprabasal	0.04133	0.3505	0.02821	0.867	1
MIB2	SSc_GERD	Prolif Suprabasal	0.04188	6.377	0.0283	0.867	1
CDC7	SSc_HC	Basal	-0.05422	1.692	0.06507	0.867	1
ZP3	GERD_HC	Prolif Suprabasal	-0.05533	2.314	0.02812	0.867	1
CERNA2	GERD_HC	Suprabasal	-0.0561	2.082	0.02812	0.867	0.999
AL451042.1	SSc_GERD	Superficial	0.05174	-0.8111	0.0282	0.867	0.935
SAMD9L	GERD_HC	Basal	-0.06144	3.008	0.02791	0.867	1
BORA	GERD_HC	Prolif Suprabasal	-0.06715	1.93	0.118	0.867	1
CRMP1	SSc_GERD	Prolif Basal	0.06097	-0.3389	0.02825	0.867	1
CCL4	SSc_HC	Prolif Basal	0.09163	1.386	0.02761	0.868	0.999
CLASP1	GERD_HC	Superficial	0.08163	2.49	0.2273	0.868	0.939
MPDU1	GERD_HC	Prolif Basal	0.06038	4.167	0.327	0.868	1
DHRS13	SSc_HC	Prolif Basal	0.05668	2.24	0.1268	0.868	0.999
HDAC8	GERD_HC	Superficial	0.05625	3.308	0.1776	0.868	0.939
ATG9B	GERD_HC	Superficial	0.05109	3.436	0.02753	0.868	0.939
ZNF714	SSc_GERD	Prolif Suprabasal	-0.05885	3.674	0.02765	0.868	1
ARF5	SSc_HC	Prolif Basal	0.04887	6.566	0.02753	0.868	0.999
EGFL7	SSc_GERD	Basal	-0.05135	0.725	0.02788	0.868	1
NME1	GERD_HC	Prolif Suprabasal	0.04175	7.28	0.02765	0.868	1
PRKCE	GERD_HC	Prolif Suprabasal	0.0417	1.738	0.02767	0.868	1
FUT3	SSc_GERD	Prolif Suprabasal	-0.04991	5.068	0.02788	0.868	1
SNHG3	SSc_HC	Prolif Suprabasal	0.03816	5.076	0.02772	0.868	1
RHOB	GERD_HC	Prolif Suprabasal	0.03738	5.981	0.0278	0.868	1
DBI	GERD_HC	Basal	0.0339	9.578	0.0276	0.868	1
SLC39A2	SSc_HC	Suprabasal	0.03385	3.523	0.02771	0.868	0.989
EIF5A2	SSc_GERD	Basal	-0.04213	-0.03089	0.0277	0.868	1
ZNF653	SSc_GERD	Prolif Suprabasal	-0.04088	0.1867	0.02779	0.868	1
PRKD3	GERD_HC	Prolif Basal	0.03185	2.814	0.02758	0.868	1
N6AMT1	SSc_HC	Prolif Basal	0.03156	2.213	0.02768	0.868	0.999
NUP214	GERD_HC	Prolif Basal	0.03112	3.549	0.02752	0.868	1
EDRF1-DT	GERD_HC	Basal	0.03086	2.395	0.0278	0.868	1
ATP5F1D	SSc_HC	Suprabasal	0.03082	8.93	0.02755	0.868	0.989
INTS11	SSc_GERD	Prolif Suprabasal	-0.0388	5.06	0.146	0.868	1
ALDH3A1	SSc_GERD	Superficial	-0.03804	9.125	0.02789	0.868	0.936
PLEKHM3	SSc_GERD	Prolif Basal	-0.03703	0.9553	0.02766	0.868	1
NUDT1	GERD_HC	Prolif Basal	0.02843	6.27	0.02763	0.868	1
NFXL1	GERD_HC	Prolif Basal	0.02819	2.783	0.02789	0.868	1
TTC5	GERD_HC	Prolif Suprabasal	0.02788	3.09	0.02757	0.868	1
ST6GALNAC4	SSc_HC	Prolif Suprabasal	0.0275	3.487	0.02782	0.868	1
UBR4	GERD_HC	Suprabasal	0.02741	2.827	0.0277	0.868	0.999
NCOA5	SSc_HC	Prolif Suprabasal	0.0273	2.184	0.0279	0.868	1
ZNF579	SSc_GERD	Prolif Basal	-0.03527	2.036	0.03332	0.868	1
SMARCA1	SSc_HC	Prolif Basal	0.02624	3.181	0.02773	0.868	0.999
CAMSAP3	SSc_HC	Suprabasal	0.02584	2.75	0.02775	0.868	0.989
MIIP	SSc_HC	Basal	0.02521	2.696	0.02767	0.868	1
NUDC	GERD_HC	Prolif Suprabasal	0.0252	6.531	0.02761	0.868	1
ZKSCAN4	SSc_GERD	Basal	-0.03325	1.384	0.03617	0.868	1
UBA6	SSc_HC	Prolif Suprabasal	0.02483	4.458	0.02785	0.868	1
RBIS	SSc_HC	Suprabasal	0.0248	7.54	0.0277	0.868	0.989
UBE2S	SSc_GERD	Prolif Basal	-0.03287	6.756	0.02769	0.868	1
RNF185	GERD_HC	Basal	0.02444	2.862	0.02777	0.868	1
AC012360.3	SSc_HC	Prolif Suprabasal	0.0242	0.9226	0.02775	0.868	1
IRAK1	SSc_HC	Prolif Basal	0.02344	4.109	0.02779	0.868	0.999
SLC39A4	SSc_GERD	Prolif Basal	-0.03166	4.738	0.02755	0.868	1
ZNF433-AS1	SSc_HC	Basal	0.02291	2.528	0.02787	0.868	1
TMEM234	GERD_HC	Prolif Basal	0.0221	2.535	0.02753	0.868	1
VPS36	GERD_HC	Basal	0.02171	5.908	0.02754	0.868	1
TMEM223	SSc_GERD	Prolif Suprabasal	-0.03005	4.597	0.02763	0.868	1
TOP3B	SSc_HC	Prolif Suprabasal	0.02153	1.722	0.0276	0.868	1
S100PBP	GERD_HC	Prolif Suprabasal	0.02065	2.709	0.02769	0.868	1
TYRO3	SSc_GERD	Prolif Suprabasal	-0.02877	2.251	0.02779	0.868	1
ZBTB45	SSc_HC	Superficial	0.01942	1.826	0.02787	0.868	0.913
EMC4	GERD_HC	Suprabasal	0.01933	6.017	0.02791	0.868	0.999
FBXO25	SSc_HC	Superficial	0.01923	3.725	0.02807	0.868	0.913
KDF1	SSc_HC	Basal	0.01889	3.735	0.04059	0.868	1
PI4KB	SSc_HC	Prolif Suprabasal	0.01887	3.392	0.02754	0.868	1
GATAD2B	SSc_GERD	Prolif Basal	-0.02702	3.217	0.02764	0.868	1
TOMM6	SSc_HC	Suprabasal	0.01814	7.521	0.02761	0.868	0.989
SYF2	SSc_HC	Prolif Suprabasal	0.01787	6.563	0.02786	0.868	1
TSSC4	SSc_HC	Prolif Suprabasal	0.01765	4.759	0.02754	0.868	1
ALKBH4	SSc_GERD	Prolif Suprabasal	-0.02435	3.027	0.0276	0.868	1
THAP3	SSc_GERD	Prolif Suprabasal	-0.0238	3.101	0.02784	0.868	1
HSP90AB1	SSc_GERD	Prolif Basal	-0.0235	9.651	0.02751	0.868	1
TBRG1	GERD_HC	Prolif Suprabasal	0.0151	4.287	0.02754	0.868	1
TMEM183A	SSc_HC	Basal	0.01506	5.675	0.02769	0.868	1
NGLY1	SSc_GERD	Suprabasal	-0.02291	4.322	0.02757	0.868	0.989
SAP30L	SSc_GERD	Suprabasal	-0.02248	3.504	0.02752	0.868	0.989
MAGOH	SSc_GERD	Prolif Suprabasal	-0.02243	6.103	0.02789	0.868	1
PPIL2	SSc_GERD	Prolif Basal	-0.02222	3.262	0.02749	0.868	1
COA8	SSc_GERD	Prolif Basal	-0.01786	5.739	0.02789	0.868	1
TRAPPC13	SSc_GERD	Prolif Suprabasal	-0.0167	2.752	0.02772	0.868	1
HP1BP3	SSc_GERD	Suprabasal	-0.01466	6.585	0.02755	0.868	0.989
DYNC1LI2	SSc_HC	Prolif Basal	-0.01202	5.532	0.02784	0.868	0.999
ELOF1	SSc_HC	Prolif Basal	-0.01534	4.688	0.02781	0.868	0.999
CIAPIN1	SSc_HC	Prolif Basal	-0.0156	4.494	0.02772	0.868	0.999
POMP	SSc_HC	Prolif Suprabasal	-0.0167	7.68	0.02785	0.868	1
PIGP	SSc_HC	Basal	-0.0177	5.073	0.02773	0.868	1
CMC1	SSc_HC	Suprabasal	-0.01772	5.523	0.02763	0.868	0.989
ZSWIM8	SSc_HC	Suprabasal	-0.01785	2.904	0.02756	0.868	0.989
STAMBP	SSc_HC	Basal	-0.01846	5.104	0.0279	0.868	1
TMEM30B	SSc_HC	Suprabasal	-0.01878	3.71	0.02779	0.868	0.989
SELENOK	SSc_HC	Suprabasal	-0.01933	6.287	0.02754	0.868	0.989
ARL6IP1	GERD_HC	Prolif Suprabasal	-0.02033	7.315	0.02757	0.868	1
MTMR2	SSc_HC	Prolif Basal	-0.0204	2.701	0.02775	0.868	0.999
AATF	GERD_HC	Suprabasal	-0.0207	4.688	0.02768	0.868	0.999
PPP6C	GERD_HC	Prolif Basal	-0.02162	4.632	0.02774	0.868	1
GGCT	GERD_HC	Suprabasal	-0.02304	7.305	0.0276	0.868	0.999
OTUD5	GERD_HC	Suprabasal	-0.02328	3.532	0.02756	0.868	0.999
USF3	GERD_HC	Basal	-0.02341	3.2	0.0278	0.868	1
ENOSF1	SSc_HC	Superficial	-0.0243	4.631	0.02779	0.868	0.913
RPP38	GERD_HC	Basal	-0.02466	4.361	0.02768	0.868	1
POLE4	SSc_HC	Prolif Basal	-0.02499	5.652	0.02759	0.868	0.999
FKBP15	SSc_HC	Prolif Basal	-0.02549	3.109	0.02767	0.868	0.999
CCNF	SSc_HC	Prolif Suprabasal	-0.02594	2.845	0.0277	0.868	1
DGAT1	GERD_HC	Prolif Suprabasal	-0.02643	4.169	0.02752	0.868	1
PAOX	SSc_HC	Prolif Suprabasal	-0.02649	2.665	0.02787	0.868	1
RIC8A	SSc_GERD	Basal	0.01869	4.025	0.0277	0.868	1
RBSN	GERD_HC	Prolif Basal	-0.0274	2.546	0.02784	0.868	1
UBE2G1	SSc_HC	Suprabasal	-0.02761	5.736	0.02766	0.868	0.989
UNG	SSc_HC	Suprabasal	-0.02796	4.681	0.02765	0.868	0.989
PEA15	GERD_HC	Basal	-0.02828	4.536	0.02753	0.868	1
RNF128	SSc_HC	Suprabasal	-0.02829	1.811	0.0279	0.868	0.989
STXBP4	SSc_HC	Prolif Suprabasal	-0.02834	1.503	0.02752	0.868	1
PMM1	SSc_HC	Prolif Suprabasal	-0.0285	5.639	0.02786	0.868	1
ARMCX5-GPRASP2	GERD_HC	Basal	-0.02852	1.486	0.0278	0.868	1
TIMM29	GERD_HC	Basal	-0.02859	3.848	0.02758	0.868	1
PHKG2	SSc_GERD	Basal	0.02038	3.182	0.0275	0.868	1
MYO9B	SSc_GERD	Basal	0.02109	2.489	0.02756	0.868	1
CYB561D2	SSc_GERD	Prolif Suprabasal	0.02148	3.857	0.02759	0.868	1
DNAJC27	GERD_HC	Prolif Suprabasal	-0.02992	1.643	0.0278	0.868	1
CCDC22	GERD_HC	Suprabasal	-0.03003	3.369	0.02784	0.868	0.999
MAL2	GERD_HC	Prolif Suprabasal	-0.03035	7.671	0.02764	0.868	1
ALG9	SSc_GERD	Prolif Basal	0.0222	2.563	0.0279	0.868	1
TADA3	SSc_GERD	Basal	0.02241	4.684	0.0276	0.868	1
RNF138	SSc_HC	Prolif Suprabasal	-0.03202	3.005	0.05787	0.868	1
SLC35B2	GERD_HC	Basal	-0.03379	2.833	0.02786	0.868	1
NR2F2	GERD_HC	Prolif Suprabasal	-0.03393	2.392	0.02759	0.868	1
PHF12	SSc_GERD	Prolif Suprabasal	0.02569	2.363	0.02758	0.868	1
METTL17	SSc_GERD	Suprabasal	0.02623	3.663	0.02772	0.868	0.989
MIER2	GERD_HC	Basal	-0.03512	2.055	0.02755	0.868	1
NR2C2AP	GERD_HC	Prolif Suprabasal	-0.03527	4.304	0.02786	0.868	1
AL390719.2	SSc_HC	Basal	-0.03535	1.302	0.02755	0.868	1
CFLAR	GERD_HC	Prolif Basal	-0.03573	5.637	0.02781	0.868	1
RFX7	GERD_HC	Prolif Suprabasal	-0.03588	2.604	0.02777	0.868	1
CYP39A1	SSc_GERD	Suprabasal	0.02841	1.609	0.02754	0.868	0.989
CEP128	GERD_HC	Prolif Basal	-0.03704	1.571	0.02764	0.868	1
AK4	SSc_GERD	Suprabasal	0.0288	4.18	0.0277	0.868	0.989
RAB30	GERD_HC	Basal	-0.03745	2.729	0.02752	0.868	1
TSC22D3	SSc_GERD	Superficial	0.02899	4.733	0.02776	0.868	0.936
DDX58	GERD_HC	Prolif Basal	-0.03788	2.817	0.02767	0.868	1
USP21	SSc_GERD	Prolif Suprabasal	0.02961	1.287	0.02768	0.868	1
APOLD1	SSc_HC	Prolif Basal	-0.03888	0.8248	0.02781	0.868	0.999
ABHD15	SSc_GERD	Suprabasal	0.03051	0.8709	0.02774	0.868	0.989
DAPK3	SSc_GERD	Prolif Basal	0.0311	3.143	0.02762	0.868	1
GHR	GERD_HC	Basal	-0.04034	2.685	0.02756	0.868	1
JADE2	SSc_HC	Suprabasal	-0.04042	1.624	0.05986	0.868	0.989
SPRY1	SSc_HC	Prolif Suprabasal	-0.04053	3.273	0.02788	0.868	1
ROBO1	GERD_HC	Basal	-0.04058	3.541	0.02789	0.868	1
GLCCI1	GERD_HC	Prolif Suprabasal	-0.04131	1.308	0.02749	0.868	1
SLC12A6	SSc_GERD	Superficial	0.03283	3.451	0.02784	0.868	0.936
PCMTD2	SSc_HC	Superficial	-0.04145	3.144	0.1209	0.868	0.913
UBE2S	SSc_GERD	Prolif Suprabasal	0.03299	6.756	0.02766	0.868	1
ZNF275	SSc_HC	Basal	-0.04236	0.6377	0.04369	0.868	1
L3MBTL3	GERD_HC	Prolif Basal	-0.04274	1.138	0.02781	0.868	1
CD47	SSc_GERD	Prolif Suprabasal	0.03471	6.38	0.02766	0.868	1
PRKCA	SSc_GERD	Basal	0.036	1.318	0.02754	0.868	1
LAMB1	GERD_HC	Prolif Suprabasal	-0.04457	2.414	0.02749	0.868	1
AC036176.3	SSc_HC	Prolif Basal	-0.04525	4.721	0.0279	0.868	0.999
SETD9	GERD_HC	Superficial	-0.04543	3.543	0.0279	0.868	0.938
LY75	SSc_GERD	Suprabasal	0.0411	2.433	0.02751	0.868	0.989
XPO4	GERD_HC	Prolif Suprabasal	-0.05089	2.119	0.1053	0.868	1
SH3BGR	GERD_HC	Basal	-0.05117	0.7308	0.08001	0.868	1
ATP12A	SSc_HC	Superficial	-0.05391	1.502	0.02768	0.868	0.913
NFKBIZ	SSc_GERD	Prolif Suprabasal	0.04654	5.452	0.02779	0.868	1
ZSCAN9	SSc_HC	Basal	-0.06297	0.8955	0.1238	0.868	1
ZNF503-AS1	SSc_GERD	Suprabasal	0.07519	2.18	0.02768	0.868	0.989
ZG16B	SSc_GERD	Superficial	0.09057	0.722	0.0278	0.868	0.936
ST20-AS1	GERD_HC	Basal	-0.1299	0.6951	0.3765	0.868	1
LRTOMT	GERD_HC	Basal	-0.1473	1.594	0.7006	0.868	1
NRSN2	GERD_HC	Basal	-0.1613	0.4755	0.4148	0.868	1
NHLRC2	SSc_HC	Superficial	0.1008	3.224	0.4901	0.869	0.913
CRCT1	GERD_HC	Basal	0.09009	11.92	0.0272	0.869	1
PARP8	GERD_HC	Basal	0.08612	2.325	0.2516	0.869	1
CABLES2	SSc_HC	Prolif Basal	0.08112	0.1239	0.2211	0.869	0.999
TMEM238L	GERD_HC	Prolif Basal	0.0747	2.241	0.02739	0.869	1
PAQR8	GERD_HC	Superficial	0.06608	2.344	0.02739	0.869	0.939
TPP1	SSc_HC	Prolif Suprabasal	0.06164	3.333	0.295	0.869	1
ZNF443	SSc_GERD	Prolif Suprabasal	-0.06909	0.2468	0.1152	0.869	1
EHD3	GERD_HC	Superficial	0.05612	3.637	0.02738	0.869	0.939
LY6K	SSc_HC	Superficial	0.05184	4.89	0.0273	0.869	0.913
C12orf56	SSc_HC	Prolif Suprabasal	0.05054	1.646	0.02723	0.869	1
RNF39	SSc_HC	Basal	0.04652	4.384	0.02713	0.869	1
CD200R1	GERD_HC	Basal	0.0449	2.088	0.02714	0.869	1
SCNM1	SSc_GERD	Superficial	-0.05197	4.092	0.1971	0.869	0.936
MIER3	GERD_HC	Basal	0.03663	1.884	0.02714	0.869	1
SMCO4	SSc_GERD	Superficial	-0.043	3.381	0.02722	0.869	0.936
UBA7	SSc_HC	Prolif Suprabasal	0.03444	2.201	0.0272	0.869	1
CCDC189	SSc_HC	Prolif Basal	0.03422	0.02119	0.0272	0.869	0.999
HELLS	SSc_HC	Basal	0.03286	5.291	0.02746	0.869	1
UBA7	SSc_HC	Suprabasal	0.03275	2.201	0.02724	0.869	0.989
DEF6	SSc_HC	Basal	0.03252	3.446	0.05011	0.869	1
EEF1E1	GERD_HC	Prolif Suprabasal	0.03229	5.561	0.02725	0.869	1
CD81	SSc_GERD	Prolif Basal	-0.04071	7.584	0.02739	0.869	1
MCM4	SSc_HC	Superficial	0.03146	4.914	0.06902	0.869	0.913
PARP8	GERD_HC	Suprabasal	0.02866	2.325	0.02723	0.869	0.999
MIPOL1	GERD_HC	Prolif Basal	0.02862	2.938	0.02721	0.869	1
UCHL3	GERD_HC	Suprabasal	0.02808	6.308	0.02729	0.869	0.999
SNX18	SSc_GERD	Prolif Basal	-0.03643	2.704	0.02741	0.869	1
DAPK3	SSc_HC	Basal	0.0276	3.143	0.02727	0.869	1
C14orf93	GERD_HC	Suprabasal	0.0262	1.933	0.02734	0.869	0.999
SIAH2	SSc_HC	Suprabasal	0.0261	4.178	0.02708	0.869	0.989
TMSB4X	SSc_HC	Basal	0.02578	9.279	0.02734	0.869	1
GRK2	GERD_HC	Suprabasal	0.02544	4.154	0.02743	0.869	0.999
ATAD5	SSc_GERD	Basal	-0.03377	3.857	0.02731	0.869	1
SNHG21	SSc_HC	Basal	0.02451	2.113	0.02731	0.869	1
ZNF791	GERD_HC	Prolif Suprabasal	0.02451	3.684	0.02719	0.869	1
RYBP	SSc_HC	Basal	0.02321	3.955	0.02725	0.869	1
OBI1	SSc_HC	Suprabasal	0.02257	3.201	0.02737	0.869	0.989
MRNIP	SSc_GERD	Suprabasal	-0.03064	2.862	0.02741	0.869	0.989
MYO1C	GERD_HC	Prolif Basal	0.02223	4.669	0.02736	0.869	1
SH2B1	GERD_HC	Suprabasal	0.02213	2.657	0.02741	0.869	0.999
SLC25A40	SSc_GERD	Prolif Suprabasal	-0.03023	2.585	0.02723	0.869	1
RPP30	GERD_HC	Superficial	0.02161	4.89	0.02723	0.869	0.939
ARHGAP35	GERD_HC	Superficial	0.02153	3.781	0.0274	0.869	0.939
C3orf52	SSc_GERD	Prolif Basal	-0.0292	1.552	0.02708	0.869	1
PARD6G	SSc_HC	Prolif Basal	0.02056	4.306	0.02748	0.869	0.999
AAGAB	GERD_HC	Prolif Basal	0.02043	3.105	0.02723	0.869	1
RAB11B	GERD_HC	Prolif Basal	0.01981	5.041	0.02715	0.869	1
LRP6	SSc_GERD	Prolif Basal	-0.02793	2.122	0.02724	0.869	1
SDE2	SSc_HC	Basal	0.01855	2.828	0.02742	0.869	1
BCL2L12	SSc_GERD	Basal	-0.02659	4.091	0.02717	0.869	1
SIGIRR	SSc_GERD	Suprabasal	-0.0264	4.152	0.02736	0.869	0.989
NAA16	SSc_GERD	Basal	-0.02612	2.79	0.02744	0.869	1
ENO1	SSc_HC	Prolif Suprabasal	0.01656	9.327	0.0271	0.869	1
SLC30A9	SSc_HC	Prolif Basal	0.01629	4.059	0.02743	0.869	0.999
CYB5R1	SSc_GERD	Suprabasal	-0.02323	5.222	0.02707	0.869	0.989
TBRG1	GERD_HC	Prolif Basal	0.01497	4.287	0.02707	0.869	1
KMT2B	SSc_HC	Superficial	0.01486	3.448	0.02734	0.869	0.913
CEBPG	SSc_HC	Basal	0.01469	4.801	0.02727	0.869	1
U2SURP	SSc_HC	Prolif Basal	0.01428	6.082	0.02708	0.869	0.999
SEC22B	SSc_GERD	Prolif Basal	-0.02151	4.074	0.02733	0.869	1
PSMF1	SSc_GERD	Prolif Suprabasal	-0.01339	5.436	0.02742	0.869	1
NUBP2	SSc_HC	Basal	-0.01359	5.58	0.02741	0.869	1
WDR34	SSc_HC	Prolif Suprabasal	-0.01644	5.162	0.02717	0.869	1
UNC50	SSc_HC	Suprabasal	-0.01681	4.866	0.0274	0.869	0.989
MPZL2	SSc_HC	Suprabasal	-0.01768	6.935	0.02727	0.869	0.989
IRF3	GERD_HC	Basal	-0.01844	4.562	0.02744	0.869	1
RAD51C	SSc_HC	Prolif Suprabasal	-0.01974	4.308	0.02738	0.869	1
CLINT1	GERD_HC	Suprabasal	-0.02227	6.543	0.02735	0.869	0.999
TMEM222	GERD_HC	Basal	-0.02228	3.985	0.02738	0.869	1
RPS15	SSc_HC	Basal	-0.02262	11.98	0.02742	0.869	1
INTS5	GERD_HC	Basal	-0.02306	2.657	0.0273	0.869	1
NOC2L	SSc_HC	Prolif Basal	-0.02312	4.804	0.02724	0.869	0.999
EFL1	GERD_HC	Suprabasal	-0.02322	2.409	0.02718	0.869	0.999
HMOX2	SSc_HC	Basal	-0.02335	5.807	0.02745	0.869	1
CLTC	GERD_HC	Superficial	-0.02343	5.449	0.02728	0.869	0.939
TBPL1	GERD_HC	Prolif Basal	-0.02395	3.958	0.0273	0.869	1
GIGYF1	SSc_HC	Prolif Basal	-0.02532	2.62	0.02716	0.869	0.999
VPS13D	GERD_HC	Basal	-0.02644	4.059	0.02734	0.869	1
HSD17B12	SSc_HC	Prolif Suprabasal	-0.02687	5.655	0.02735	0.869	1
NRDE2	SSc_HC	Basal	-0.02689	3.202	0.02747	0.869	1
TMEM39B	GERD_HC	Suprabasal	-0.02694	2.812	0.02747	0.869	0.999
ATP9B	GERD_HC	Suprabasal	-0.02704	2.236	0.02729	0.869	0.999
ZDHHC16	SSc_HC	Prolif Basal	-0.02721	3.658	0.02715	0.869	0.999
MPZL2	SSc_GERD	Suprabasal	0.02025	6.935	0.02734	0.869	0.989
DDOST	GERD_HC	Prolif Suprabasal	-0.02865	5.897	0.02723	0.869	1
AKAP17A	SSc_GERD	Prolif Basal	0.02068	3.088	0.02748	0.869	1
TAF6	SSc_GERD	Basal	0.02087	3.162	0.02716	0.869	1
DHX8	GERD_HC	Basal	-0.0294	3.6	0.02707	0.869	1
PRPF4	SSc_HC	Prolif Suprabasal	-0.02957	3.978	0.1097	0.869	1
TFAM	GERD_HC	Basal	-0.02959	5.614	0.02715	0.869	1
CYB5R4	SSc_GERD	Prolif Suprabasal	0.02122	3.402	0.02722	0.869	1
TACC2	GERD_HC	Prolif Suprabasal	-0.02967	4.236	0.0274	0.869	1
YDJC	SSc_HC	Suprabasal	-0.03078	4.474	0.02727	0.869	0.989
LPIN3	SSc_HC	Prolif Suprabasal	-0.03096	2.54	0.02726	0.869	1
DPH6	SSc_GERD	Superficial	0.02297	3.669	0.02721	0.869	0.936
HELQ	SSc_GERD	Prolif Basal	0.0234	2.86	0.02722	0.869	1
AP5M1	SSc_GERD	Prolif Basal	0.02397	3.87	0.02724	0.869	1
DOLK	SSc_GERD	Suprabasal	0.02495	2.256	0.02736	0.869	0.989
FAH	SSc_GERD	Suprabasal	0.02511	3.643	0.02714	0.869	0.989
C19orf12	SSc_GERD	Suprabasal	0.02668	2.798	0.02749	0.869	0.989
TFAM	SSc_GERD	Prolif Basal	0.02738	5.614	0.02729	0.869	1
DENND1A	GERD_HC	Prolif Basal	-0.03629	1.197	0.02716	0.869	1
SLC25A25	SSc_HC	Prolif Suprabasal	-0.03643	3.234	0.02718	0.869	1
ZBTB34	SSc_HC	Basal	-0.03701	0.7587	0.02723	0.869	1
FGFBP3	GERD_HC	Prolif Suprabasal	-0.03703	0.2033	0.02718	0.869	1
SPHK2	SSc_HC	Prolif Basal	-0.03747	1.613	0.07487	0.869	0.999
CIP2A	SSc_GERD	Prolif Basal	0.02917	2.859	0.02714	0.869	1
CA11	SSc_HC	Prolif Basal	-0.03793	2.69	0.02708	0.869	0.999
LINC01023	SSc_HC	Suprabasal	-0.03809	1.75	0.02743	0.869	0.989
PTPRS	GERD_HC	Prolif Basal	-0.03987	2.175	0.02727	0.869	1
PPIL1	SSc_GERD	Prolif Suprabasal	0.03163	3.945	0.02718	0.869	1
ZSCAN26	GERD_HC	Suprabasal	-0.04032	1.683	0.04542	0.869	0.999
ZNF701	GERD_HC	Prolif Basal	-0.04054	1.879	0.02746	0.869	1
GAS2L3	GERD_HC	Prolif Suprabasal	-0.04126	1.837	0.02741	0.869	1
DCPS	SSc_GERD	Basal	0.03292	4.059	0.02716	0.869	1
ARMCX2	GERD_HC	Prolif Suprabasal	-0.04157	1.303	0.02748	0.869	1
BICD1	SSc_HC	Prolif Basal	-0.04247	0.6746	0.02708	0.869	0.999
STX2	GERD_HC	Basal	-0.04268	0.8279	0.02724	0.869	1
ZNF623	GERD_HC	Prolif Basal	-0.04332	1.797	0.1224	0.869	1
Z83843.1	GERD_HC	Suprabasal	-0.04404	1.761	0.02743	0.869	0.999
BX470102.2	GERD_HC	Prolif Suprabasal	-0.04489	1.827	0.02719	0.869	1
CHPF	SSc_GERD	Suprabasal	0.03788	2.85	0.02721	0.869	0.989
GPNMB	GERD_HC	Superficial	-0.04874	6.771	0.02718	0.869	0.939
DEAF1	SSc_GERD	Prolif Basal	0.04142	4.552	0.02726	0.869	1
BMP2	GERD_HC	Basal	-0.05288	3.323	0.02744	0.869	1
IL1R2	SSc_HC	Superficial	-0.05459	6.148	0.02745	0.869	0.913
AC015912.3	SSc_GERD	Superficial	0.05382	2.573	0.02722	0.869	0.936
FOXC1	GERD_HC	Prolif Basal	-0.06711	1.707	0.02743	0.869	1
EMC10	SSc_GERD	Superficial	0.06251	4.61	0.292	0.869	0.936
PILRB	SSc_GERD	Basal	-0.09348	2.615	0.2554	0.87	1
IKZF4	SSc_GERD	Suprabasal	-0.0853	0.8384	0.2201	0.87	0.989
SLC6A6	SSc_GERD	Prolif Basal	-0.07024	2.042	0.1292	0.87	1
REC8	GERD_HC	Basal	0.05997	0.0212	0.0268	0.87	1
HIST1H4C	SSc_HC	Suprabasal	0.05804	9.654	0.02677	0.87	0.989
WFDC5	GERD_HC	Prolif Basal	0.04982	2.225	0.02696	0.87	1
SNHG3	GERD_HC	Basal	0.04711	5.076	0.02675	0.87	1
MIR181A2HG	GERD_HC	Basal	0.04677	-0.3925	0.02696	0.87	1
TNFAIP2	SSc_HC	Suprabasal	0.04379	3.707	0.02692	0.87	0.989
CCN1	SSc_HC	Prolif Basal	0.04333	4.475	0.02679	0.87	0.999
ARSK	GERD_HC	Basal	0.04157	1.881	0.04497	0.87	1
APCDD1	GERD_HC	Prolif Basal	0.04152	4.93	0.02686	0.87	1
ELP5	SSc_GERD	Prolif Suprabasal	-0.04972	4.534	0.02692	0.87	1
ADAD2	SSc_GERD	Prolif Basal	-0.0488	3.017	0.02703	0.87	1
RBM20	SSc_GERD	Prolif Suprabasal	-0.04753	0.9532	0.027	0.87	1
UBE2M	SSc_HC	Basal	0.03686	6.449	0.02699	0.87	1
MAPK11	SSc_GERD	Prolif Basal	-0.04492	0.03575	0.02703	0.87	1
MICOS13	GERD_HC	Suprabasal	0.0362	7.312	0.02698	0.87	0.999
PPIL3	GERD_HC	Prolif Basal	0.03592	4.256	0.02672	0.87	1
PEX6	SSc_GERD	Prolif Suprabasal	-0.04408	3.383	0.02697	0.87	1
VPS33B-DT	SSc_HC	Basal	0.03566	-0.523	0.02696	0.87	1
PLXDC2	GERD_HC	Suprabasal	0.03551	4.302	0.02679	0.87	0.999
ZNF205	GERD_HC	Prolif Basal	0.03419	2.935	0.0268	0.87	1
PIR	GERD_HC	Suprabasal	0.03373	5.227	0.02689	0.87	0.999
IMPDH1	GERD_HC	Prolif Suprabasal	0.0332	3.782	0.02691	0.87	1
RPL36A	GERD_HC	Prolif Basal	0.03314	10.97	0.02686	0.87	1
FAM117B	GERD_HC	Prolif Suprabasal	0.03222	2.496	0.02703	0.87	1
PHETA1	SSc_HC	Prolif Suprabasal	0.03205	1.57	0.02696	0.87	1
ZNF665	SSc_GERD	Basal	-0.03995	-0.2238	0.02701	0.87	1
MESP2	SSc_GERD	Prolif Basal	-0.0396	0.4171	0.0267	0.87	1
SENP8	GERD_HC	Suprabasal	0.0305	1.403	0.02698	0.87	0.999
AC093323.1	GERD_HC	Prolif Suprabasal	0.03049	2.551	0.02678	0.87	1
PPIL6	SSc_GERD	Prolif Basal	-0.03886	0.6423	0.02684	0.87	1
BBOF1	SSc_HC	Basal	0.03042	1.013	0.02695	0.87	1
H6PD	SSc_GERD	Basal	-0.03734	2.723	0.02698	0.87	1
WDR76	SSc_HC	Prolif Suprabasal	0.02807	3.324	0.02699	0.87	1
PEMT	SSc_HC	Suprabasal	0.02698	4.529	0.02696	0.87	0.989
KIF24	SSc_GERD	Prolif Suprabasal	-0.03545	0.1834	0.02688	0.87	1
CPTP	SSc_HC	Basal	0.02635	3.973	0.02668	0.87	1
RORA	SSc_GERD	Prolif Suprabasal	-0.03464	4.476	0.0268	0.87	1
SFXN2	SSc_GERD	Suprabasal	-0.03383	1.295	0.02692	0.87	0.989
USP3	GERD_HC	Basal	0.02481	4.248	0.02682	0.87	1
KDM3A	SSc_GERD	Basal	-0.03292	3.362	0.02704	0.87	1
PICK1	GERD_HC	Suprabasal	0.02439	3.049	0.02702	0.87	0.999
BLVRA	SSc_GERD	Basal	-0.0327	5.617	0.02671	0.87	1
LINC01550	SSc_GERD	Prolif Basal	-0.03196	1.574	0.02703	0.87	1
NCOA3	SSc_HC	Prolif Suprabasal	0.02349	4.375	0.02684	0.87	1
SMARCAL1	GERD_HC	Basal	0.02342	2.575	0.02685	0.87	1
EPHX3	SSc_GERD	Superficial	-0.03179	4.752	0.02683	0.87	0.937
MORN2	SSc_HC	Superficial	0.02327	4.113	0.027	0.87	0.914
NAT9	GERD_HC	Prolif Basal	0.02303	2.503	0.02705	0.87	1
NKTR	SSc_GERD	Superficial	-0.03126	5.092	0.02671	0.87	0.937
STAT3	SSc_GERD	Prolif Suprabasal	-0.03102	5.394	0.02702	0.87	1
PPA2	SSc_HC	Prolif Basal	0.02265	5.657	0.02675	0.87	0.999
MTUS1	SSc_GERD	Prolif Suprabasal	-0.0306	5.381	0.02704	0.87	1
MAST4	SSc_GERD	Basal	-0.03029	5.435	0.02704	0.87	1
SKI	SSc_HC	Suprabasal	0.02164	3.025	0.02673	0.87	0.989
ARID4B	GERD_HC	Suprabasal	0.02138	5.201	0.0267	0.87	0.999
REXO2	GERD_HC	Prolif Suprabasal	0.02091	6.697	0.02667	0.87	1
CBWD5	SSc_GERD	Prolif Suprabasal	-0.02925	2.644	0.02705	0.87	1
AGBL5	SSc_HC	Basal	0.01969	1.67	0.02707	0.87	1
AGL	SSc_GERD	Suprabasal	-0.02793	4.501	0.02696	0.87	0.989
MIGA2	SSc_GERD	Prolif Suprabasal	-0.0278	2.013	0.02703	0.87	1
HMGN2	SSc_HC	Prolif Basal	0.0186	8.606	0.02706	0.87	0.999
TUT1	SSc_HC	Prolif Suprabasal	0.01847	1.819	0.02698	0.87	1
DCUN1D1	SSc_GERD	Suprabasal	-0.02588	4.521	0.02669	0.87	0.989
PDE8A	SSc_GERD	Prolif Basal	-0.02473	1.699	0.0268	0.87	1
GALE	SSc_GERD	Suprabasal	-0.02459	5.017	0.02705	0.87	0.989
LAS1L	SSc_GERD	Prolif Basal	-0.02258	3.92	0.02675	0.87	1
KBTBD4	SSc_GERD	Suprabasal	-0.0221	2.464	0.02682	0.87	0.989
GLT8D1	SSc_GERD	Suprabasal	-0.02106	3.737	0.02673	0.87	0.989
SSNA1	SSc_HC	Suprabasal	0.01275	6.845	0.02668	0.87	0.989
PPP4R2	SSc_GERD	Prolif Basal	-0.02064	5.195	0.02666	0.87	1
CYB5R4	SSc_GERD	Suprabasal	-0.02059	3.402	0.02693	0.87	0.989
ANKRD11	SSc_GERD	Basal	-0.02016	6.205	0.027	0.87	1
ARF3	SSc_GERD	Prolif Suprabasal	-0.01589	5.341	0.02699	0.87	1
ATP5F1B	GERD_HC	Basal	-0.01391	8.53	0.02695	0.87	1
PNKD	SSc_HC	Prolif Basal	-0.01593	6.237	0.02679	0.87	0.999
IGBP1	GERD_HC	Prolif Suprabasal	-0.01694	6.448	0.02669	0.87	1
DPF2	SSc_HC	Basal	-0.01703	3.609	0.02697	0.87	1
ITSN2	SSc_HC	Suprabasal	-0.01862	4.8	0.02685	0.87	0.989
CNOT6	GERD_HC	Suprabasal	-0.01955	3.309	0.02667	0.87	0.999
MRPL57	SSc_HC	Superficial	-0.01958	7.118	0.02672	0.87	0.914
TRMT10A	SSc_HC	Suprabasal	-0.02051	3.234	0.0267	0.87	0.989
INO80C	GERD_HC	Prolif Suprabasal	-0.02142	4.859	0.02678	0.87	1
ATP6V0A1	SSc_HC	Basal	-0.02219	3.254	0.02675	0.87	1
ZNF394	SSc_HC	Prolif Suprabasal	-0.02246	3.527	0.02679	0.87	1
RABEPK	SSc_HC	Prolif Basal	-0.02345	3.659	0.02666	0.87	0.999
KIF9	SSc_HC	Suprabasal	-0.02353	3.4	0.0269	0.87	0.989
KLHL28	SSc_HC	Superficial	-0.02371	2.728	0.02669	0.87	0.914
ATPAF2	SSc_GERD	Prolif Basal	0.01563	3.698	0.02666	0.87	1
STK38	SSc_HC	Prolif Basal	-0.02534	4.014	0.02705	0.87	0.999
BTBD6	SSc_HC	Suprabasal	-0.02563	4.958	0.02689	0.87	0.989
CLP1	GERD_HC	Prolif Basal	-0.02596	2.577	0.02698	0.87	1
TRMT44	GERD_HC	Suprabasal	-0.02627	2.451	0.02689	0.87	0.999
NDUFAB1	SSc_HC	Basal	-0.02673	7.549	0.0267	0.87	1
EMD	SSc_GERD	Suprabasal	0.01872	4.86	0.0268	0.87	0.989
CEP295	GERD_HC	Suprabasal	-0.02718	3.417	0.02675	0.87	0.999
NEO1	SSc_HC	Prolif Basal	-0.02767	2.901	0.04434	0.87	0.999
TOLLIP	SSc_GERD	Prolif Suprabasal	0.01993	5.628	0.02668	0.87	1
CCDC12	SSc_GERD	Prolif Basal	0.02179	5.842	0.02704	0.87	1
ORAI3	GERD_HC	Superficial	-0.0312	3.894	0.02702	0.87	0.939
RAPGEF1	GERD_HC	Prolif Basal	-0.03141	2.507	0.02679	0.87	1
JMJD4	SSc_GERD	Prolif Basal	0.02344	2.527	0.02704	0.87	1
UBAC1	SSc_GERD	Prolif Suprabasal	0.02387	5.997	0.02705	0.87	1
MRPL16	GERD_HC	Prolif Suprabasal	-0.03294	5.469	0.02674	0.87	1
NIPSNAP2	SSc_GERD	Prolif Suprabasal	0.02524	5.385	0.02691	0.87	1
HSP90B1	GERD_HC	Prolif Suprabasal	-0.03385	7.69	0.02686	0.87	1
TARSL2	GERD_HC	Basal	-0.03392	2.999	0.02703	0.87	1
SPATS2	SSc_GERD	Prolif Suprabasal	0.02575	3.848	0.02683	0.87	1
RPL36	GERD_HC	Prolif Suprabasal	-0.03461	11.77	0.02683	0.87	1
IVNS1ABP	SSc_GERD	Prolif Suprabasal	0.02677	4.494	0.02688	0.87	1
KDM1A	SSc_GERD	Basal	0.02714	4.523	0.02667	0.87	1
WDR36	SSc_GERD	Prolif Suprabasal	0.02731	4.351	0.02669	0.87	1
ORAI1	SSc_GERD	Basal	0.02817	3.894	0.02697	0.87	1
DUS1L	SSc_GERD	Prolif Basal	0.02848	5.179	0.02686	0.87	1
CEP290	SSc_GERD	Prolif Suprabasal	0.02858	3.05	0.02693	0.87	1
ZNF608	GERD_HC	Prolif Basal	-0.0373	2.343	0.02672	0.87	1
KIF3B	SSc_GERD	Basal	0.0309	2.392	0.02666	0.87	1
NCBP2AS2	SSc_GERD	Basal	0.03104	4.956	0.02692	0.87	1
GPR27	SSc_GERD	Suprabasal	0.03148	1.228	0.02698	0.87	0.989
ARL5B	SSc_GERD	Prolif Basal	0.03194	3.732	0.02691	0.87	1
RTN4R	SSc_GERD	Prolif Suprabasal	0.0342	1.315	0.02695	0.87	1
EGR1	SSc_HC	Prolif Suprabasal	-0.04269	7.712	0.02689	0.87	1
C3orf67	GERD_HC	Suprabasal	-0.04296	3.769	0.02686	0.87	0.999
PGM2L1	GERD_HC	Prolif Suprabasal	-0.04302	0.8842	0.02698	0.87	1
GBP2	GERD_HC	Suprabasal	-0.04384	4.26	0.02676	0.87	0.999
SNX7	SSc_GERD	Suprabasal	0.03604	4.557	0.02705	0.87	0.989
LINC01003	SSc_GERD	Prolif Suprabasal	0.03718	2.719	0.02673	0.87	1
AC103591.3	SSc_HC	Prolif Basal	-0.04603	0.777	0.02687	0.87	0.999
LCA5	GERD_HC	Basal	-0.04641	1.788	0.02671	0.87	1
AURKB	SSc_GERD	Prolif Suprabasal	0.0386	4.173	0.02694	0.87	1
SMPD4	SSc_HC	Basal	-0.04898	3.243	0.1709	0.87	1
PODXL2	GERD_HC	Suprabasal	-0.04938	1.782	0.02695	0.87	0.999
TICRR	SSc_GERD	Prolif Basal	0.04148	1.837	0.02679	0.87	1
FHDC1	SSc_GERD	Prolif Suprabasal	0.04214	1.527	0.02696	0.87	1
GLUL	SSc_GERD	Prolif Suprabasal	0.04269	8.007	0.02679	0.87	1
NCEH1	SSc_GERD	Prolif Suprabasal	0.04487	2.474	0.02668	0.87	1
EDIL3	SSc_GERD	Prolif Basal	0.04777	2.092	0.0269	0.87	1
NUAK1	GERD_HC	Basal	-0.05935	0.603	0.02666	0.87	1
LRRC26	GERD_HC	Suprabasal	-0.05992	0.8011	0.02684	0.87	0.999
ZNF48	SSc_GERD	Basal	0.05311	0.8792	0.05523	0.87	1
PKIB	SSc_GERD	Prolif Basal	0.06091	1.87	0.02702	0.87	1
NR2F1-AS1	SSc_GERD	Prolif Basal	0.07497	-0.07195	0.02679	0.87	1
LINC00205	GERD_HC	Basal	0.1662	0.7848	0.5061	0.871	1
GTF2E1	SSc_HC	Basal	0.109	1.625	0.468	0.871	1
ABO	GERD_HC	Basal	0.0828	2.769	0.02632	0.871	1
MIS18BP1	GERD_HC	Superficial	0.08071	5.471	0.3197	0.871	0.94
TXNRD2	SSc_HC	Prolif Basal	0.07512	2.597	0.3034	0.871	0.999
S100A9	SSc_HC	Suprabasal	0.07262	14.76	0.02656	0.871	0.989
LINC02471	GERD_HC	Superficial	0.0684	0.7228	0.02637	0.871	0.94
GLIS2	GERD_HC	Basal	0.06273	-1.324	0.0263	0.871	1
ZNF692	SSc_HC	Basal	0.06095	2.113	0.2361	0.871	1
EXOC3-AS1	SSc_HC	Basal	0.05862	1.435	0.1057	0.871	1
BNC1	GERD_HC	Prolif Suprabasal	0.05837	2.451	0.08619	0.871	1
SLC24A3	GERD_HC	Superficial	0.05635	1.705	0.02647	0.871	0.94
LINC01597	GERD_HC	Prolif Basal	0.05252	0.04124	0.02649	0.871	1
NDUFAF2	GERD_HC	Superficial	0.04927	5.549	0.02642	0.871	0.94
FLNA	GERD_HC	Prolif Basal	0.04598	5.262	0.02657	0.871	1
DUSP5	SSc_GERD	Superficial	-0.05388	6.381	0.02654	0.871	0.938
SEC24D	GERD_HC	Prolif Basal	0.04434	1.673	0.0264	0.871	1
UCK2	GERD_HC	Prolif Suprabasal	0.03995	3.535	0.02653	0.871	1
CASP10	GERD_HC	Prolif Suprabasal	0.03927	2.35	0.02663	0.871	1
FNDC10	GERD_HC	Prolif Basal	0.03806	3.133	0.02629	0.871	1
NDUFAF8	SSc_HC	Prolif Suprabasal	0.03748	6.283	0.02651	0.871	1
CYP3A5	SSc_GERD	Basal	-0.04561	3.356	0.02643	0.871	1
NBR2	SSc_HC	Basal	0.03684	1.207	0.02647	0.871	1
COX10-AS1	GERD_HC	Prolif Suprabasal	0.03651	2.16	0.02624	0.871	1
HSPD1	SSc_HC	Suprabasal	0.03578	8.126	0.02629	0.871	0.989
ATP1B3	GERD_HC	Prolif Suprabasal	0.03489	8.178	0.02643	0.871	1
CLSPN	SSc_GERD	Prolif Suprabasal	-0.04243	3.89	0.02653	0.871	1
OSER1	GERD_HC	Basal	0.0333	5.419	0.0265	0.871	1
BMS1	SSc_HC	Suprabasal	0.03235	4.628	0.02658	0.871	0.989
ZNF470	SSc_GERD	Prolif Basal	-0.03889	0.02199	0.02624	0.871	1
TAB2	SSc_HC	Prolif Suprabasal	0.03033	3.692	0.02627	0.871	1
SPEN	GERD_HC	Basal	0.02902	4.633	0.02646	0.871	1
PIBF1	SSc_GERD	Prolif Suprabasal	-0.0375	3.276	0.06281	0.871	1
NEIL2	SSc_HC	Basal	0.0285	2.381	0.02656	0.871	1
EMC3	GERD_HC	Prolif Suprabasal	0.02776	6.347	0.02654	0.871	1
PLAGL2	GERD_HC	Basal	0.0275	2.755	0.02655	0.871	1
TP53	SSc_HC	Suprabasal	0.02699	4.502	0.02639	0.871	0.989
GMIP	SSc_GERD	Prolif Basal	-0.0353	1.441	0.02645	0.871	1
CREBRF	SSc_GERD	Suprabasal	-0.03465	3.763	0.02657	0.871	0.989
BFAR	GERD_HC	Basal	0.02539	4.315	0.02638	0.871	1
ASB6	GERD_HC	Prolif Basal	0.02478	2.09	0.02639	0.871	1
HOXA2	SSc_GERD	Prolif Suprabasal	-0.03243	1.106	0.02652	0.871	1
ZCCHC10	SSc_HC	Suprabasal	0.02332	4.747	0.0264	0.871	0.989
ARMC10	SSc_GERD	Prolif Suprabasal	-0.03161	5.313	0.02653	0.871	1
SSRP1	SSc_GERD	Prolif Suprabasal	-0.03079	5.533	0.02654	0.871	1
UBR4	SSc_HC	Superficial	0.02231	2.827	0.02649	0.871	0.915
IGHMBP2	GERD_HC	Suprabasal	0.02192	1.644	0.02646	0.871	0.999
RBM18	GERD_HC	Suprabasal	0.02161	3.636	0.02627	0.871	0.999
PEPD	SSc_GERD	Basal	-0.02972	5.238	0.02625	0.871	1
NDRG3	SSc_HC	Prolif Suprabasal	0.02125	3.649	0.02636	0.871	1
GLIDR	SSc_GERD	Suprabasal	-0.02933	2.192	0.02647	0.871	0.989
TMEM39A	SSc_HC	Basal	0.02044	2.249	0.02662	0.871	1
PRKD3	SSc_GERD	Prolif Basal	-0.0286	2.814	0.02646	0.871	1
SAV1	SSc_HC	Prolif Suprabasal	0.02011	3.488	0.02642	0.871	1
MRPL14	GERD_HC	Suprabasal	0.01985	6.593	0.02633	0.871	0.999
PIGV	GERD_HC	Basal	0.01979	3.234	0.02645	0.871	1
PCCB	SSc_GERD	Prolif Basal	-0.0274	3.925	0.02652	0.871	1
FNBP1L	SSc_GERD	Suprabasal	-0.0272	3.608	0.02654	0.871	0.989
ENTPD6	SSc_HC	Suprabasal	0.01861	2.243	0.02627	0.871	0.989
TMEM42	SSc_GERD	Suprabasal	-0.02586	3.582	0.02637	0.871	0.989
MMGT1	GERD_HC	Prolif Basal	0.01739	3.6	0.02645	0.871	1
LANCL2	SSc_GERD	Prolif Basal	-0.02518	2.203	0.02635	0.871	1
DGLUCY	SSc_GERD	Prolif Suprabasal	-0.02508	3.615	0.02655	0.871	1
FOXK2	SSc_GERD	Prolif Suprabasal	-0.02402	3.332	0.02664	0.871	1
XRCC6	GERD_HC	Prolif Suprabasal	0.01538	6.89	0.02631	0.871	1
DPF2	SSc_GERD	Prolif Suprabasal	-0.02352	3.609	0.04039	0.871	1
SLC35B1	SSc_HC	Suprabasal	0.01518	4.697	0.02663	0.871	0.989
WASHC2A	SSc_GERD	Superficial	-0.02296	2.991	0.02651	0.871	0.938
KIAA2013	SSc_HC	Suprabasal	0.01352	3.883	0.02647	0.871	0.989
ENY2	SSc_GERD	Prolif Suprabasal	-0.02047	6.827	0.02636	0.871	1
KIAA0100	SSc_GERD	Prolif Suprabasal	-0.02043	3.704	0.02658	0.871	1
ATG7	SSc_GERD	Suprabasal	-0.01966	2.573	0.02859	0.871	0.989
TINF2	SSc_GERD	Superficial	-0.0192	4.091	0.02643	0.871	0.938
SPAG7	SSc_GERD	Prolif Suprabasal	-0.01874	5.806	0.02653	0.871	1
MRPS18A	SSc_GERD	Basal	-0.01668	5.055	0.02657	0.871	1
MANBAL	SSc_GERD	Prolif Basal	-0.01315	4.709	0.02648	0.871	1
ORMDL1	SSc_HC	Superficial	-0.01363	5.378	0.02644	0.871	0.915
PEF1	GERD_HC	Basal	-0.01601	5.031	0.02635	0.871	1
ATXN10	SSc_HC	Basal	-0.01707	6.138	0.02665	0.871	1
KLHDC2	SSc_HC	Prolif Suprabasal	-0.01837	4.662	0.02659	0.871	1
PFDN1	SSc_HC	Basal	-0.01851	5.454	0.02654	0.871	1
SHTN1	SSc_HC	Basal	-0.01955	4.103	0.02647	0.871	1
CHURC1	GERD_HC	Prolif Basal	-0.01997	6.928	0.02633	0.871	1
KRCC1	SSc_HC	Prolif Basal	-0.02009	4.907	0.02658	0.871	0.999
SMC6	SSc_HC	Prolif Suprabasal	-0.0201	4.733	0.02643	0.871	1
RABGGTB	GERD_HC	Basal	-0.02118	4.803	0.02641	0.871	1
RALGDS	SSc_HC	Basal	-0.02132	4.326	0.02655	0.871	1
PPFIBP1	GERD_HC	Prolif Basal	-0.02167	5.19	0.02656	0.871	1
ZNF669	SSc_HC	Prolif Basal	-0.02205	1.323	0.02639	0.871	0.999
SH2B1	GERD_HC	Basal	-0.02217	2.657	0.02626	0.871	1
COMMD7	SSc_HC	Prolif Basal	-0.02256	4.777	0.02632	0.871	0.999
PIAS1	SSc_HC	Prolif Basal	-0.02287	4.316	0.02648	0.871	0.999
SHLD1	SSc_HC	Basal	-0.02344	2.471	0.0265	0.871	1
DGAT1	GERD_HC	Superficial	-0.02391	4.169	0.02625	0.871	0.94
MRPL53	SSc_HC	Suprabasal	-0.02398	1.651	0.02627	0.871	0.989
FIGNL1	SSc_HC	Prolif Suprabasal	-0.02442	3.419	0.02633	0.871	1
NDUFB10	SSc_GERD	Superficial	0.01625	7.851	0.02635	0.871	0.938
MEAK7	SSc_HC	Prolif Basal	-0.02521	3.123	0.02653	0.871	0.999
MAN2B2	GERD_HC	Prolif Suprabasal	-0.02603	2.298	0.02653	0.871	1
WAC-AS1	SSc_HC	Basal	-0.02619	3.891	0.02657	0.871	1
ZNF384	SSc_GERD	Prolif Basal	0.01887	2.441	0.02646	0.871	1
GARS	GERD_HC	Basal	-0.02792	4.992	0.02659	0.871	1
GRWD1	GERD_HC	Basal	-0.02822	3.966	0.02646	0.871	1
RNF139	SSc_GERD	Prolif Suprabasal	0.02002	3.246	0.02651	0.871	1
REEP3	GERD_HC	Superficial	-0.0287	4.812	0.0264	0.871	0.94
HINFP	SSc_GERD	Prolif Basal	0.0205	1.828	0.02637	0.871	1
SLC5A6	SSc_HC	Basal	-0.02907	2.081	0.02625	0.871	1
DLEU2	SSc_GERD	Basal	0.02095	3.176	0.02635	0.871	1
RPIA	SSc_GERD	Suprabasal	0.02255	4.217	0.02632	0.871	0.989
ZFAND5	SSc_HC	Prolif Basal	-0.03203	6.685	0.02641	0.871	0.999
MTERF3	GERD_HC	Prolif Basal	-0.03321	3.142	0.02631	0.871	1
NHEJ1	SSc_GERD	Prolif Basal	0.02501	2.067	0.02649	0.871	1
WDR77	GERD_HC	Basal	-0.03361	3.385	0.02648	0.871	1
ISOC2	GERD_HC	Prolif Basal	-0.03361	6.194	0.02634	0.871	1
UBR4	SSc_GERD	Prolif Basal	0.02575	2.827	0.02651	0.871	1
FA2H	SSc_HC	Suprabasal	-0.03425	1.641	0.02635	0.871	0.989
VMP1	SSc_HC	Basal	-0.03576	6.799	0.02641	0.871	1
PDIA4	GERD_HC	Suprabasal	-0.03611	4.66	0.02655	0.871	0.999
ZNF440	GERD_HC	Prolif Basal	-0.03625	2.162	0.02636	0.871	1
ZNF569	SSc_GERD	Prolif Suprabasal	0.028	1.156	0.02633	0.871	1
C2CD2L	GERD_HC	Prolif Suprabasal	-0.0366	1.003	0.02626	0.871	1
GPR27	GERD_HC	Basal	-0.03714	1.228	0.02638	0.871	1
AQP3	SSc_HC	Basal	-0.03793	10.22	0.0266	0.871	1
CSTA	GERD_HC	Basal	-0.03802	12.23	0.02632	0.871	1
ELMO3	SSc_GERD	Prolif Suprabasal	0.03062	3.849	0.02652	0.871	1
ARHGAP17	SSc_GERD	Prolif Basal	0.03136	2.744	0.02636	0.871	1
TMPRSS4	SSc_GERD	Superficial	0.03143	4.879	0.02638	0.871	0.938
PITX1	SSc_GERD	Prolif Suprabasal	0.03229	9.714	0.02628	0.871	1
SPEF2	GERD_HC	Prolif Basal	-0.04113	0.3348	0.02651	0.871	1
KLF7	SSc_GERD	Superficial	0.03531	2.075	0.02663	0.871	0.938
AC023157.3	SSc_HC	Basal	-0.04413	4.406	0.02646	0.871	1
PDPN	GERD_HC	Prolif Basal	-0.04772	3.813	0.02649	0.871	1
IGFLR1	SSc_GERD	Prolif Basal	0.04102	2.041	0.02656	0.871	1
ANXA8L1	GERD_HC	Prolif Basal	-0.05243	4.242	0.02655	0.871	1
LDLR	SSc_GERD	Superficial	0.045	4.788	0.0263	0.871	0.938
HIST1H2BM	SSc_GERD	Prolif Suprabasal	0.04698	0.08896	0.02629	0.871	1
GRPEL2	GERD_HC	Prolif Basal	-0.05788	6.044	0.02656	0.871	1
SOGA1	GERD_HC	Prolif Suprabasal	-0.05845	2.62	0.1415	0.871	1
HIST1H2BO	SSc_GERD	Prolif Basal	0.05177	-0.8202	0.02632	0.871	1
NRP2	SSc_GERD	Basal	0.05213	2.08	0.02633	0.871	1
HSPA1A	SSc_GERD	Prolif Suprabasal	0.05638	8.476	0.02655	0.871	1
LINC00526	GERD_HC	Prolif Basal	-0.06545	0.5467	0.06168	0.871	1
ARSI	GERD_HC	Prolif Basal	-0.07094	1.023	0.02656	0.871	1
ZNF76	SSc_HC	Superficial	-0.08677	2.076	0.5059	0.871	0.915
IFITM2	SSc_GERD	Prolif Basal	-0.1101	5.005	0.02596	0.872	1
ZNF764	GERD_HC	Suprabasal	0.07245	0.9368	0.1506	0.872	0.999
SLC2A8	GERD_HC	Prolif Suprabasal	0.06795	2.744	0.2013	0.872	1
AL161772.1	GERD_HC	Prolif Suprabasal	0.06571	1.342	0.02602	0.872	1
SCGB1A1	SSc_HC	Prolif Suprabasal	0.06235	3.887	0.02621	0.872	1
IFITM10	GERD_HC	Prolif Basal	0.05397	1.24	0.02598	0.872	1
PKD1	SSc_HC	Prolif Basal	0.05299	2.765	0.1587	0.872	0.999
AC064836.4	GERD_HC	Prolif Basal	0.0508	0.3401	0.02614	0.872	1
LINC-PINT	GERD_HC	Superficial	0.05026	2.751	0.02587	0.872	0.94
ABCA1	GERD_HC	Prolif Basal	0.04847	3.325	0.02603	0.872	1
ZNF429	GERD_HC	Superficial	0.04303	2.617	0.02619	0.872	0.94
SPATA20	GERD_HC	Basal	0.0397	2.564	0.02597	0.872	1
LINC02784	SSc_GERD	Basal	-0.04583	0.143	0.02609	0.872	1
TP53AIP1	GERD_HC	Basal	0.03706	5.864	0.02604	0.872	1
CUL7	GERD_HC	Prolif Suprabasal	0.03694	1.078	0.02613	0.872	1
MYBL2	SSc_HC	Prolif Basal	0.03566	3.416	0.02584	0.872	0.999
AAAS	GERD_HC	Prolif Suprabasal	0.03388	3.693	0.02608	0.872	1
UBE2V1	GERD_HC	Basal	0.03352	7.299	0.02613	0.872	1
USP24	SSc_GERD	Prolif Basal	-0.04184	2.523	0.06037	0.872	1
TTPAL	GERD_HC	Basal	0.03307	1.815	0.02591	0.872	1
TSEN2	SSc_HC	Suprabasal	0.03288	1.989	0.05017	0.872	0.989
GZF1	SSc_HC	Prolif Suprabasal	0.03286	1.279	0.03544	0.872	1
LRRC8E	SSc_HC	Prolif Basal	0.03251	0.7106	0.02616	0.872	0.999
TUBA1B	GERD_HC	Superficial	0.03216	9.081	0.02592	0.872	0.94
MYDGF	SSc_HC	Suprabasal	0.03194	6.088	0.02617	0.872	0.989
ACTL10	SSc_GERD	Prolif Basal	-0.04008	1.106	0.02616	0.872	1
HDAC7	GERD_HC	Prolif Basal	0.03111	2.636	0.02588	0.872	1
DUSP16	GERD_HC	Prolif Basal	0.03084	2.474	0.02591	0.872	1
SIK2	GERD_HC	Basal	0.02987	1.87	0.02621	0.872	1
EDEM3	GERD_HC	Prolif Basal	0.02883	2.819	0.02603	0.872	1
GPAM	GERD_HC	Prolif Suprabasal	0.02827	1.788	0.02586	0.872	1
AC097534.2	SSc_HC	Prolif Suprabasal	0.02824	1.043	0.02613	0.872	1
MED13L	GERD_HC	Prolif Basal	0.0278	4.532	0.02609	0.872	1
BLOC1S5	GERD_HC	Prolif Suprabasal	0.02753	3.617	0.02598	0.872	1
IFNAR2	SSc_GERD	Prolif Suprabasal	-0.0359	2.626	0.02591	0.872	1
MRPS2	SSc_HC	Prolif Basal	0.02713	5.129	0.02605	0.872	0.999
GLRX5	SSc_HC	Prolif Suprabasal	0.02657	6.227	0.02595	0.872	1
KANK1	SSc_GERD	Basal	-0.03496	3.823	0.02599	0.872	1
PBLD	SSc_GERD	Prolif Basal	-0.03493	0.1479	0.02612	0.872	1
MYCL	SSc_GERD	Suprabasal	-0.03475	3.805	0.02583	0.872	0.989
NKIRAS1	SSc_HC	Prolif Basal	0.02613	2.705	0.02596	0.872	0.999
PITPNM3	GERD_HC	Prolif Basal	0.02608	2.883	0.02611	0.872	1
MAD2L1	SSc_GERD	Basal	-0.03398	5.436	0.02588	0.872	1
TRAPPC6A	SSc_GERD	Superficial	-0.0334	5.289	0.02599	0.872	0.938
CHD8	GERD_HC	Superficial	0.02491	4.227	0.02591	0.872	0.94
RBM43	SSc_HC	Basal	0.02457	3.144	0.02592	0.872	1
ERO1B	SSc_GERD	Basal	-0.03274	1.259	0.02594	0.872	1
USP3	GERD_HC	Prolif Suprabasal	0.02411	4.248	0.02591	0.872	1
MAZ	SSc_GERD	Basal	-0.03236	5.884	0.02593	0.872	1
SMG5	GERD_HC	Basal	0.02359	2.305	0.02594	0.872	1
DDX28	SSc_HC	Prolif Basal	0.0234	2.424	0.02595	0.872	0.999
CORO7	SSc_HC	Prolif Basal	0.02333	1.151	0.02584	0.872	0.999
TTC22	SSc_HC	Prolif Basal	0.02331	4.816	0.02594	0.872	0.999
AMMECR1	SSc_HC	Suprabasal	0.02265	3.095	0.02609	0.872	0.989
TBL3	SSc_GERD	Basal	-0.0307	4.52	0.02618	0.872	1
MAPRE1	GERD_HC	Prolif Suprabasal	0.02171	4.661	0.02588	0.872	1
TRIAP1	SSc_HC	Basal	0.02154	5.048	0.02586	0.872	1
HSD17B12	SSc_GERD	Suprabasal	-0.02989	5.655	0.026	0.872	0.989
LZTR1	SSc_HC	Basal	0.02138	1.306	0.02589	0.872	1
PITPNM3	SSc_HC	Prolif Basal	0.02112	2.883	0.02604	0.872	0.999
SBF1	SSc_HC	Suprabasal	0.02065	2.896	0.02609	0.872	0.989
P4HA2	SSc_GERD	Basal	-0.02896	3.685	0.02622	0.872	1
TAOK1	SSc_GERD	Prolif Suprabasal	-0.02781	4.011	0.02619	0.872	1
TMEM11	GERD_HC	Prolif Suprabasal	0.01906	5.013	0.0261	0.872	1
CAPRIN1	GERD_HC	Suprabasal	0.01902	5.548	0.02584	0.872	0.999
FAM104B	SSc_GERD	Basal	-0.02699	4.561	0.02611	0.872	1
CIAO1	GERD_HC	Suprabasal	0.01834	5.107	0.02597	0.872	0.999
PHF11	SSc_GERD	Superficial	-0.02606	4.147	0.02614	0.872	0.938
IMP3	SSc_GERD	Prolif Suprabasal	-0.02566	6.637	0.02583	0.872	1
RAD1	GERD_HC	Superficial	0.01715	3.778	0.02606	0.872	0.94
PPP3CA	SSc_GERD	Basal	-0.0247	4.143	0.02623	0.872	1
NASP	SSc_HC	Suprabasal	0.01536	6.806	0.02604	0.872	0.989
GUK1	SSc_GERD	Superficial	-0.02318	8.585	0.02617	0.872	0.938
ZMPSTE24	SSc_GERD	Basal	-0.02241	3.978	0.02594	0.872	1
RACK1	SSc_HC	Prolif Basal	0.01357	11.16	0.02595	0.872	0.999
G6PD	SSc_GERD	Suprabasal	-0.02164	4.964	0.02608	0.872	0.989
SORBS3	SSc_GERD	Prolif Suprabasal	-0.02154	3.784	0.02603	0.872	1
TCHP	SSc_GERD	Basal	-0.02033	4.155	0.02587	0.872	1
PARG	SSc_GERD	Basal	-0.02013	2.864	0.02589	0.872	1
IL10RB	SSc_GERD	Prolif Basal	-0.01886	4.639	0.02588	0.872	1
CIR1	SSc_GERD	Prolif Basal	-0.01712	5.757	0.02615	0.872	1
SRP19	SSc_HC	Basal	-0.01234	5.983	0.02585	0.872	1
ERP29	SSc_HC	Basal	-0.01336	7.474	0.02588	0.872	1
UPF3B	SSc_HC	Prolif Basal	-0.01446	4.876	0.02601	0.872	0.999
C19orf25	SSc_HC	Prolif Suprabasal	-0.01492	4.147	0.02586	0.872	1
STPG1	SSc_HC	Suprabasal	-0.01654	2.337	0.02624	0.872	0.989
STK16	GERD_HC	Prolif Basal	-0.0168	4.315	0.0259	0.872	1
POLR2H	GERD_HC	Basal	-0.01687	5.67	0.02593	0.872	1
VPS37C	SSc_HC	Suprabasal	-0.0177	2.202	0.02592	0.872	0.989
GUCD1	SSc_HC	Suprabasal	-0.01869	3.517	0.02614	0.872	0.989
TMED1	SSc_HC	Suprabasal	-0.01923	4.239	0.02606	0.872	0.989
PARP16	SSc_HC	Prolif Basal	-0.01937	2.085	0.02617	0.872	0.999
C14orf119	GERD_HC	Superficial	-0.01941	5.337	0.026	0.872	0.94
LAS1L	SSc_HC	Suprabasal	-0.01986	3.92	0.02609	0.872	0.989
PRKAG2	SSc_HC	Prolif Suprabasal	-0.02019	3.386	0.02608	0.872	1
SSBP1	GERD_HC	Suprabasal	-0.02032	7.622	0.02601	0.872	0.999
EIF3L	SSc_HC	Superficial	-0.02059	6.772	0.02592	0.872	0.916
ARPC3	GERD_HC	Suprabasal	-0.02115	8.822	0.026	0.872	0.999
USP3	GERD_HC	Superficial	-0.02272	4.248	0.02606	0.872	0.94
N4BP2L2	GERD_HC	Superficial	-0.02274	5.97	0.02596	0.872	0.94
BRD4	GERD_HC	Suprabasal	-0.02283	5.298	0.02585	0.872	0.999
ARL8A	GERD_HC	Suprabasal	-0.02298	3.954	0.026	0.872	0.999
HMGN3	GERD_HC	Suprabasal	-0.02312	7.278	0.02619	0.872	0.999
ZNF580	SSc_HC	Basal	-0.02344	4.232	0.02603	0.872	1
APLF	SSc_HC	Basal	-0.02367	1.488	0.02585	0.872	1
PLS1	SSc_HC	Superficial	-0.02551	3.859	0.02586	0.872	0.916
PSMB6	SSc_GERD	Superficial	0.01722	7.763	0.02591	0.872	0.938
ZNF565	SSc_HC	Suprabasal	-0.02558	0.7467	0.02583	0.872	0.989
TMBIM6	SSc_GERD	Suprabasal	0.01733	8.109	0.02612	0.872	0.989
UBOX5	SSc_HC	Basal	-0.02579	1.04	0.02595	0.872	1
ASB7	GERD_HC	Prolif Basal	-0.026	1.603	0.02616	0.872	1
METTL18	GERD_HC	Suprabasal	-0.02631	2.482	0.02587	0.872	0.999
CNTLN	SSc_HC	Prolif Suprabasal	-0.0264	3.118	0.02589	0.872	1
TRIM59	GERD_HC	Suprabasal	-0.02675	4.178	0.02596	0.872	0.999
ZNF669	GERD_HC	Prolif Basal	-0.02693	1.323	0.02591	0.872	1
ITCH	SSc_HC	Prolif Basal	-0.02726	4.542	0.02585	0.872	0.999
RBBP6	SSc_GERD	Prolif Basal	0.01973	5.434	0.02591	0.872	1
TXNRD2	GERD_HC	Basal	-0.02823	2.597	0.02759	0.872	1
SLC2A11	SSc_HC	Basal	-0.02866	0.9608	0.02588	0.872	1
MTF2	GERD_HC	Prolif Suprabasal	-0.02877	3.882	0.05805	0.872	1
PHB	SSc_HC	Prolif Suprabasal	-0.02883	7.074	0.026	0.872	1
TMTC3	GERD_HC	Prolif Basal	-0.02899	4.213	0.02606	0.872	1
RPL19	SSc_GERD	Superficial	0.02094	11.96	0.02609	0.872	0.938
LINC01578	SSc_HC	Basal	-0.02959	6.377	0.02603	0.872	1
ATG2A	GERD_HC	Suprabasal	-0.02983	2.206	0.02623	0.872	0.999
RYR1	SSc_HC	Prolif Basal	-0.02996	4.606	0.02612	0.872	0.999
FAM136A	SSc_GERD	Prolif Basal	0.02168	5.607	0.02583	0.872	1
SRSF9	GERD_HC	Basal	-0.03153	7.529	0.0261	0.872	1
TVP23B	SSc_HC	Basal	-0.03222	3.298	0.02593	0.872	1
TSPAN17	SSc_GERD	Superficial	0.02408	2.904	0.0262	0.872	0.938
RRAGA	SSc_GERD	Prolif Suprabasal	0.02482	5.364	0.02598	0.872	1
PUM3	GERD_HC	Basal	-0.03437	5.604	0.02586	0.872	1
EXOSC2	GERD_HC	Suprabasal	-0.03458	3.366	0.02583	0.872	0.999
GPRASP2	GERD_HC	Basal	-0.03486	0.2016	0.02619	0.872	1
ZNF618	SSc_HC	Prolif Suprabasal	-0.03491	0.9862	0.02598	0.872	1
DOT1L	SSc_GERD	Basal	0.02758	2.516	0.02601	0.872	1
NOB1	SSc_GERD	Prolif Basal	0.02797	5.8	0.02592	0.872	1
PRSS8	GERD_HC	Prolif Suprabasal	-0.0367	5.573	0.02589	0.872	1
UNKL	GERD_HC	Prolif Basal	-0.03735	1.919	0.02602	0.872	1
GAS7	SSc_HC	Prolif Suprabasal	-0.03763	2.182	0.02602	0.872	1
PKN3	GERD_HC	Prolif Basal	-0.0377	0.1524	0.02599	0.872	1
KCNC4	GERD_HC	Prolif Basal	-0.03813	1.38	0.02602	0.872	1
CYP4F12	GERD_HC	Basal	-0.03888	3.732	0.02618	0.872	1
YTHDC1	SSc_GERD	Superficial	0.03052	5.917	0.026	0.872	0.938
NIFK	SSc_GERD	Basal	0.03097	6.401	0.02584	0.872	1
ZNF527	SSc_GERD	Basal	0.03144	0.2606	0.0259	0.872	1
NR2C2AP	SSc_GERD	Prolif Suprabasal	0.03158	4.304	0.02622	0.872	1
ARL15	SSc_GERD	Prolif Basal	0.03181	1.751	0.02621	0.872	1
NBPF3	SSc_HC	Basal	-0.04056	0.3689	0.02594	0.872	1
PPP1R14C	GERD_HC	Prolif Basal	-0.04165	3.776	0.02617	0.872	1
EPS8	SSc_GERD	Prolif Suprabasal	0.03343	3.687	0.02622	0.872	1
EME2	GERD_HC	Suprabasal	-0.04252	0.5813	0.02603	0.872	0.999
RABGAP1L	SSc_GERD	Basal	0.0351	4.186	0.02619	0.872	1
KCTD20	SSc_GERD	Prolif Basal	0.0358	4.571	0.026	0.872	1
SH3RF1	SSc_GERD	Basal	0.03687	2.411	0.02595	0.872	1
CAVIN2	SSc_GERD	Prolif Basal	0.03848	3.978	0.02592	0.872	1
ZSCAN31	SSc_GERD	Suprabasal	0.03902	2.569	0.02606	0.872	0.989
AP000692.2	GERD_HC	Suprabasal	-0.04765	2.346	0.02605	0.872	0.999
RNF222	GERD_HC	Superficial	-0.04801	2.664	0.02595	0.872	0.94
SEC24D	SSc_GERD	Basal	0.04087	1.673	0.02601	0.872	1
ANKDD1A	SSc_HC	Basal	-0.0508	0.264	0.0261	0.872	1
AC087190.1	SSc_GERD	Prolif Suprabasal	0.04682	1.348	0.02585	0.872	1
ZNF415	SSc_GERD	Prolif Suprabasal	0.04785	0.7966	0.02623	0.872	1
PALM2-AKAP2	GERD_HC	Basal	-0.05666	-0.2628	0.02612	0.872	1
ADIRF-AS1	SSc_GERD	Prolif Basal	0.04886	1.437	0.02599	0.872	1
TNC	GERD_HC	Prolif Basal	-0.06411	2.282	0.02603	0.872	1
MT-ND4	SSc_GERD	Basal	0.05673	11.14	0.02606	0.872	1
UBL7-AS1	GERD_HC	Prolif Suprabasal	-0.07117	2.986	0.2948	0.872	1
LINC00492	SSc_GERD	Superficial	0.0655	0.4388	0.02608	0.872	0.938
ZSWIM7	GERD_HC	Basal	-0.07737	4.246	0.2907	0.872	1
SERPINE2	GERD_HC	Prolif Basal	-0.07864	3.266	0.02619	0.872	1
DCAKD	GERD_HC	Prolif Suprabasal	-0.09463	2.76	0.2796	0.872	1
ZNF546	SSc_GERD	Basal	-0.1568	0.06602	0.4759	0.873	1
BRD3OS	SSc_HC	Prolif Suprabasal	0.1272	0.9021	0.4414	0.873	1
AGPAT3	SSc_HC	Basal	0.1053	3.908	1.698	0.873	1
FN3K	GERD_HC	Basal	0.08821	0.0927	0.1135	0.873	1
CDA	SSc_HC	Prolif Basal	0.07218	5.905	0.02557	0.873	0.999
CXCL14	SSc_GERD	Prolif Suprabasal	-0.07863	7.644	0.02576	0.873	1
ECM1	GERD_HC	Superficial	0.06248	10.23	0.02567	0.873	0.94
KPTN	GERD_HC	Prolif Basal	0.05756	2.118	0.09018	0.873	1
C1orf56	GERD_HC	Prolif Basal	0.05236	4.195	0.02555	0.873	1
ARHGAP40	GERD_HC	Suprabasal	0.05098	1.13	0.02553	0.873	0.999
LINC00894	GERD_HC	Basal	0.04785	-0.2006	0.02549	0.873	1
CEMIP2	GERD_HC	Prolif Basal	0.04665	2.189	0.02551	0.873	1
GSDME	GERD_HC	Basal	0.04615	1.173	0.02579	0.873	1
DCUN1D3	GERD_HC	Prolif Basal	0.04552	1.248	0.02554	0.873	1
SYNPO2	SSc_GERD	Basal	-0.05059	3.167	0.02555	0.873	1
TP53I13	GERD_HC	Suprabasal	0.04157	4.11	0.02562	0.873	0.999
SLC30A1	GERD_HC	Prolif Suprabasal	0.04128	2.657	0.02547	0.873	1
PYCR1	GERD_HC	Prolif Suprabasal	0.03965	3.37	0.02551	0.873	1
P2RY2	GERD_HC	Prolif Suprabasal	0.03959	2.541	0.02567	0.873	1
TBRG4	GERD_HC	Superficial	0.03767	4.263	0.02576	0.873	0.94
TMEM63A	SSc_GERD	Suprabasal	-0.04589	1.594	0.05931	0.873	0.989
ATP5MC1	SSc_GERD	Suprabasal	-0.04508	8.157	0.02579	0.873	0.989
PRMT5	GERD_HC	Prolif Basal	0.03554	4.335	0.02544	0.873	1
ADGRG6	SSc_GERD	Prolif Basal	-0.0438	4.485	0.02577	0.873	1
OTULINL	SSc_HC	Prolif Suprabasal	0.0354	-0.2499	0.02586	0.873	1
IGSF9	SSc_GERD	Prolif Suprabasal	-0.04342	2.74	0.05153	0.873	1
MXD1	SSc_GERD	Basal	-0.0425	7.384	0.02542	0.873	1
C2orf42	GERD_HC	Suprabasal	0.03325	1.515	0.02579	0.873	0.999
EDAR	SSc_HC	Suprabasal	0.03157	0.09936	0.02567	0.873	0.989
SEC24D	SSc_GERD	Prolif Basal	-0.03981	1.673	0.02554	0.873	1
CDKN2D	GERD_HC	Prolif Suprabasal	0.03101	3.842	0.02572	0.873	1
GAL3ST4	SSc_HC	Prolif Suprabasal	0.03076	1.984	0.02563	0.873	1
MBD5	GERD_HC	Prolif Suprabasal	0.02983	2.801	0.02574	0.873	1
FBXW9	SSc_HC	Basal	0.02916	3.389	0.02573	0.873	1
AC068338.2	SSc_HC	Prolif Suprabasal	0.02831	0.3111	0.02572	0.873	1
RFT1	GERD_HC	Prolif Suprabasal	0.02815	3.428	0.0257	0.873	1
GBA	SSc_HC	Prolif Basal	0.02813	3.283	0.02565	0.873	0.999
IRAK1	GERD_HC	Prolif Basal	0.02767	4.109	0.02545	0.873	1
HCFC2	GERD_HC	Prolif Basal	0.02743	2.795	0.02549	0.873	1
POLD3	GERD_HC	Prolif Suprabasal	0.02716	4.397	0.04179	0.873	1
MIR222HG	SSc_GERD	Suprabasal	-0.03549	2.782	0.02549	0.873	0.989
NDUFB3	GERD_HC	Superficial	0.02644	7.521	0.02582	0.873	0.94
TBC1D19	GERD_HC	Suprabasal	0.02642	1.15	0.02575	0.873	0.999
KIF2A	SSc_HC	Prolif Basal	0.02616	4.809	0.02559	0.873	0.999
PDS5A	GERD_HC	Basal	0.02601	4.966	0.02564	0.873	1
DEGS1	SSc_GERD	Basal	-0.03451	5.996	0.02581	0.873	1
KIF23	SSc_GERD	Superficial	-0.03451	4.071	0.02565	0.873	0.938
NR2F6	SSc_HC	Suprabasal	0.02588	5.454	0.02545	0.873	0.989
H2AFZ	GERD_HC	Superficial	0.02576	9.337	0.02563	0.873	0.94
ATIC	SSc_HC	Basal	0.02508	4.603	0.02566	0.873	1
C12orf73	SSc_HC	Basal	0.02469	3.342	0.02559	0.873	1
EEF2KMT	SSc_HC	Suprabasal	0.02463	3.068	0.02567	0.873	0.989
CREBZF	SSc_HC	Superficial	0.0241	3.698	0.02558	0.873	0.916
GCH1	SSc_GERD	Prolif Basal	-0.03211	2.278	0.02576	0.873	1
RASSF6	SSc_GERD	Prolif Basal	-0.03163	4.065	0.02553	0.873	1
ELAC2	SSc_GERD	Prolif Suprabasal	-0.03153	3.75	0.02558	0.873	1
CUEDC2	SSc_HC	Basal	0.02304	5.069	0.02558	0.873	1
LZTFL1	GERD_HC	Prolif Basal	0.02258	2.705	0.0256	0.873	1
CPEB4	SSc_GERD	Suprabasal	-0.03076	4.422	0.02573	0.873	0.989
CNIH4	SSc_HC	Suprabasal	0.02215	6.269	0.0256	0.873	0.989
TRIM44	SSc_GERD	Prolif Basal	-0.02977	4.496	0.02569	0.873	1
SPIDR	GERD_HC	Basal	0.02102	3.307	0.02547	0.873	1
TGDS	SSc_HC	Basal	0.021	2.664	0.02563	0.873	1
RREB1	SSc_HC	Prolif Suprabasal	0.02081	4.603	0.02544	0.873	1
BCS1L	SSc_GERD	Prolif Suprabasal	-0.02881	3.764	0.02555	0.873	1
ATXN7	SSc_GERD	Prolif Suprabasal	-0.02857	3.221	0.02549	0.873	1
RPS23	SSc_GERD	Suprabasal	-0.02824	12.09	0.02554	0.873	0.989
ILF2	GERD_HC	Prolif Suprabasal	0.01956	6.57	0.02568	0.873	1
MAK16	SSc_GERD	Prolif Suprabasal	-0.02779	2.961	0.02582	0.873	1
RBBP5	SSc_HC	Prolif Basal	0.01852	2.604	0.02555	0.873	0.999
EBP	SSc_HC	Basal	0.01803	6.225	0.02581	0.873	1
AFDN	SSc_GERD	Basal	-0.02528	5.957	0.02547	0.873	1
GTF2H4	SSc_GERD	Prolif Basal	-0.02465	3.803	0.0257	0.873	1
ASB7	SSc_GERD	Prolif Suprabasal	-0.0235	1.603	0.02566	0.873	1
NGRN	SSc_HC	Suprabasal	0.01462	5.205	0.02573	0.873	0.989
TMEM203	SSc_GERD	Prolif Suprabasal	-0.02273	4.42	0.0256	0.873	1
CUL3	SSc_GERD	Suprabasal	-0.02178	5.325	0.02574	0.873	0.989
TMED3	SSc_GERD	Basal	-0.01961	6.655	0.02574	0.873	1
TMEM50A	SSc_GERD	Prolif Basal	-0.01949	6.756	0.02553	0.873	1
STRBP	SSc_GERD	Suprabasal	-0.01695	4.77	0.02556	0.873	0.989
HDAC11	SSc_HC	Prolif Basal	-0.01417	3.351	0.02562	0.873	0.999
BRK1	SSc_HC	Basal	-0.0146	7.197	0.02573	0.873	1
ZBTB48	SSc_HC	Suprabasal	-0.01552	2.794	0.0256	0.873	0.989
TTC1	GERD_HC	Suprabasal	-0.01577	5.667	0.02553	0.873	0.999
ZCRB1	SSc_HC	Prolif Suprabasal	-0.01591	6.229	0.02568	0.873	1
TM9SF1	SSc_HC	Prolif Suprabasal	-0.01591	4.407	0.02565	0.873	1
ZDHHC5	GERD_HC	Prolif Suprabasal	-0.0188	4.811	0.02551	0.873	1
DLD	SSc_HC	Basal	-0.01914	5.059	0.02573	0.873	1
THAP6	SSc_HC	Basal	-0.01919	3.031	0.02551	0.873	1
MAP3K1	SSc_HC	Suprabasal	-0.02057	4.415	0.02556	0.873	0.989
GALNT3	GERD_HC	Superficial	-0.02169	4.964	0.02572	0.873	0.94
EGLN2	SSc_HC	Prolif Suprabasal	-0.02417	4.195	0.02577	0.873	1
ERCC6L2	GERD_HC	Prolif Basal	-0.02499	3.154	0.02557	0.873	1
PEPD	SSc_HC	Prolif Suprabasal	-0.02537	5.238	0.02554	0.873	1
PPP6R3	GERD_HC	Prolif Basal	-0.02571	3.901	0.02562	0.873	1
MACROD1	SSc_HC	Prolif Suprabasal	-0.02654	5.085	0.02576	0.873	1
GARS	GERD_HC	Prolif Suprabasal	-0.02679	4.992	0.02561	0.873	1
SCAMP3	SSc_GERD	Basal	0.01893	3.773	0.02546	0.873	1
FBXW9	SSc_HC	Prolif Basal	-0.02823	3.389	0.02543	0.873	0.999
MRGBP	GERD_HC	Suprabasal	-0.02835	3.421	0.02579	0.873	0.999
WBP1	SSc_GERD	Prolif Suprabasal	0.02046	3.911	0.03613	0.873	1
MORC2	SSc_GERD	Suprabasal	0.02095	2.415	0.02574	0.873	0.989
MBD5	GERD_HC	Basal	-0.02964	2.801	0.0257	0.873	1
TINCR	SSc_HC	Basal	-0.02979	6.149	0.02559	0.873	1
NDUFA6-DT	SSc_HC	Basal	-0.03056	0.6629	0.0258	0.873	1
RCN1	SSc_HC	Prolif Basal	-0.03066	4.642	0.02561	0.873	0.999
C17orf67	SSc_HC	Prolif Suprabasal	-0.03082	1.284	0.02551	0.873	1
PPP2R5D	SSc_GERD	Suprabasal	0.02288	2.688	0.02873	0.873	0.989
BNIP1	GERD_HC	Prolif Suprabasal	-0.03282	3.148	0.02573	0.873	1
MIR205HG	SSc_HC	Prolif Suprabasal	-0.03283	9.639	0.02557	0.873	1
TBCK	SSc_GERD	Prolif Basal	0.02535	2.443	0.02578	0.873	1
C17orf58	GERD_HC	Suprabasal	-0.03479	3.713	0.02543	0.873	0.999
LDOC1	GERD_HC	Basal	-0.03566	2.509	0.02575	0.873	1
NME3	SSc_GERD	Suprabasal	0.02779	5.982	0.02553	0.873	0.989
CLNS1A	SSc_GERD	Basal	0.02793	6.748	0.02561	0.873	1
CRELD2	SSc_HC	Prolif Basal	-0.03761	4.276	0.02557	0.873	0.999
NIBAN1	GERD_HC	Suprabasal	-0.03767	4.199	0.02558	0.873	0.999
PPM1J	SSc_GERD	Prolif Basal	0.02917	1.243	0.02548	0.873	1
PPIH	GERD_HC	Basal	-0.03802	5.519	0.02549	0.873	1
SLC39A3	SSc_GERD	Suprabasal	0.03041	3.843	0.02574	0.873	0.989
DCTPP1	GERD_HC	Basal	-0.03991	5.652	0.02579	0.873	1
CYC1	SSc_GERD	Basal	0.03174	7.615	0.02555	0.873	1
GATM	SSc_GERD	Prolif Basal	0.03213	4.108	0.02582	0.873	1
HIBCH	SSc_GERD	Prolif Suprabasal	0.03381	5.88	0.02567	0.873	1
ODF3B	SSc_GERD	Suprabasal	0.03718	4.291	0.02563	0.873	0.989
GNPDA2	SSc_HC	Prolif Basal	-0.05183	2.764	0.1669	0.873	0.999
MALAT1	SSc_GERD	Prolif Basal	0.04435	13.13	0.02548	0.873	1
CLDN1	SSc_GERD	Suprabasal	0.04591	4.516	0.02563	0.873	0.989
HIST2H2AC	SSc_GERD	Suprabasal	0.04746	4.687	0.02556	0.873	0.989
ELP5	SSc_GERD	Prolif Basal	0.04878	4.534	0.02579	0.873	1
SLC25A15	SSc_GERD	Prolif Suprabasal	0.04895	1.32	0.07733	0.873	1
LGI3	SSc_GERD	Suprabasal	0.04914	0.6741	0.02549	0.873	0.989
ACSL5	GERD_HC	Prolif Suprabasal	-0.06263	1.801	0.02548	0.873	1
POFUT1	SSc_HC	Prolif Suprabasal	-0.06422	1.916	0.2443	0.873	1
KPTN	SSc_GERD	Suprabasal	0.05878	2.118	0.1214	0.873	0.989
TNFSF9	SSc_GERD	Superficial	0.05958	3.295	0.02545	0.873	0.939
TP53I11	SSc_GERD	Basal	0.06049	2.745	0.02565	0.873	1
FSTL4	GERD_HC	Prolif Basal	-0.07692	0.3377	0.0258	0.873	1
DNLZ	SSc_GERD	Prolif Suprabasal	0.08086	0.5201	0.02553	0.873	1
C16orf91	SSc_HC	Basal	-0.09349	4.398	0.9221	0.873	1
TMEM65	SSc_HC	Basal	-0.1019	3.385	0.672	0.873	1
RPS10-NUDT3	GERD_HC	Prolif Suprabasal	-0.105	0.675	0.0256	0.873	1
IQCH-AS1	GERD_HC	Basal	-0.1386	1.721	0.3369	0.873	1
KTN1-AS1	GERD_HC	Basal	0.1449	1.513	0.4481	0.874	1
FAM227B	SSc_HC	Basal	0.09473	0.9961	0.4737	0.874	1
SUCLG2-AS1	SSc_GERD	Basal	-0.1033	1.039	0.2006	0.874	1
FAM131A	SSc_GERD	Superficial	-0.09261	1.67	0.2723	0.874	0.939
LENG1	SSc_GERD	Prolif Basal	-0.06108	3.282	0.2341	0.874	1
CENPW	GERD_HC	Basal	0.05132	6.418	0.02516	0.874	1
PHACTR2	GERD_HC	Suprabasal	0.04404	6.105	0.02537	0.874	0.999
NUDT8	GERD_HC	Basal	0.04323	6.591	0.02511	0.874	1
STX11	GERD_HC	Prolif Suprabasal	0.04285	1.475	0.02526	0.874	1
KCNAB2	GERD_HC	Basal	0.04233	-0.326	0.02504	0.874	1
WIPI1	GERD_HC	Prolif Suprabasal	0.03948	1.893	0.02509	0.874	1
DYNC2H1	GERD_HC	Prolif Suprabasal	0.03925	1.847	0.02525	0.874	1
AC064836.4	SSc_GERD	Basal	-0.04733	0.3401	0.02522	0.874	1
CNTLN	GERD_HC	Prolif Suprabasal	0.03829	3.118	0.03602	0.874	1
FAM126B	GERD_HC	Prolif Suprabasal	0.03702	3.279	0.02519	0.874	1
GEMIN6	GERD_HC	Prolif Basal	0.03586	4.206	0.02539	0.874	1
CISH	SSc_GERD	Prolif Basal	-0.04335	2.03	0.02505	0.874	1
FKBP4	GERD_HC	Prolif Suprabasal	0.03448	6.222	0.02519	0.874	1
ARID3A	GERD_HC	Suprabasal	0.03399	1.797	0.0251	0.874	0.999
HNRNPLL	SSc_HC	Superficial	0.03348	3.028	0.06579	0.874	0.917
FBXL20	GERD_HC	Prolif Basal	0.03348	2.27	0.02524	0.874	1
C6orf132	GERD_HC	Prolif Suprabasal	0.03141	7.195	0.02538	0.874	1
FXN	GERD_HC	Prolif Basal	0.03052	3.308	0.02514	0.874	1
KCNE3	SSc_GERD	Basal	-0.03892	1.827	0.02534	0.874	1
VEGFA	SSc_HC	Suprabasal	0.03019	3.686	0.02535	0.874	0.989
DENND4A	GERD_HC	Prolif Suprabasal	0.03008	2.282	0.02516	0.874	1
FAM89B	SSc_HC	Prolif Suprabasal	0.02943	5.057	0.02525	0.874	1
PHETA2	SSc_HC	Prolif Suprabasal	0.029	1.536	0.02514	0.874	1
C12orf57	GERD_HC	Basal	0.02866	7.604	0.02521	0.874	1
UGT8	SSc_GERD	Prolif Suprabasal	-0.03723	1.585	0.02503	0.874	1
DMAC1	GERD_HC	Basal	0.02831	6.091	0.02512	0.874	1
MRGBP	GERD_HC	Prolif Suprabasal	0.02831	3.421	0.02511	0.874	1
SOX2-OT	SSc_HC	Prolif Basal	0.02823	0.4177	0.02519	0.874	0.999
ZNF124	SSc_GERD	Basal	-0.036	1.127	0.02526	0.874	1
PIK3R2	GERD_HC	Prolif Suprabasal	0.02738	4.255	0.02512	0.874	1
METTL5	SSc_GERD	Suprabasal	-0.03561	5.958	0.02511	0.874	0.989
POLR1E	SSc_HC	Prolif Suprabasal	0.02704	3.995	0.02525	0.874	1
AIMP2	SSc_HC	Basal	0.0262	4.591	0.02536	0.874	1
SNAP29	SSc_HC	Prolif Suprabasal	0.02601	5.145	0.02511	0.874	1
CLASP2	GERD_HC	Prolif Basal	0.02601	2.452	0.0254	0.874	1
RPP40	SSc_GERD	Suprabasal	-0.03367	4.012	0.0254	0.874	0.989
H2AFX	SSc_GERD	Suprabasal	-0.03367	5.77	0.02518	0.874	0.989
TJAP1	GERD_HC	Prolif Suprabasal	0.02481	2.142	0.02531	0.874	1
TAF15	SSc_HC	Prolif Suprabasal	0.02461	6.081	0.02524	0.874	1
RBM10	SSc_HC	Basal	0.02371	4.04	0.02529	0.874	1
HSPA13	SSc_HC	Prolif Basal	0.0231	1.741	0.0251	0.874	0.999
MRPS14	GERD_HC	Prolif Basal	0.02292	4.99	0.0253	0.874	1
CYB5B	SSc_HC	Prolif Basal	0.0229	4.795	0.02541	0.874	0.999
CLTC	GERD_HC	Prolif Suprabasal	0.02287	5.449	0.02516	0.874	1
CFAP298	SSc_HC	Prolif Basal	0.02285	5.601	0.02527	0.874	0.999
RPL11	GERD_HC	Basal	0.0224	12.07	0.02522	0.874	1
DBI	SSc_GERD	Basal	-0.02988	9.578	0.02518	0.874	1
ELMO3	SSc_GERD	Suprabasal	-0.02962	3.849	0.02528	0.874	0.989
CD2AP	SSc_HC	Prolif Suprabasal	0.02084	5.203	0.0254	0.874	1
HYLS1	SSc_GERD	Basal	-0.02871	2.949	0.02508	0.874	1
INO80C	GERD_HC	Suprabasal	0.02011	4.859	0.0252	0.874	0.999
FAM8A1	SSc_HC	Prolif Basal	0.02009	2.587	0.02511	0.874	0.999
DNAJC24	SSc_HC	Prolif Suprabasal	0.02002	2.832	0.02503	0.874	1
SCNM1	GERD_HC	Suprabasal	0.01991	4.092	0.02536	0.874	0.999
SNF8	SSc_HC	Basal	0.01964	6.143	0.02516	0.874	1
CYBC1	SSc_HC	Prolif Suprabasal	0.01898	3.694	0.02532	0.874	1
MMS19	SSc_HC	Prolif Suprabasal	0.0189	2.863	0.02513	0.874	1
LBR	SSc_GERD	Basal	-0.02668	4.673	0.02523	0.874	1
OSGEP	SSc_GERD	Suprabasal	-0.02606	4.266	0.02513	0.874	0.989
MPZL2	SSc_HC	Prolif Suprabasal	0.01742	6.935	0.02534	0.874	1
ACBD3	SSc_HC	Suprabasal	0.01737	5.542	0.02519	0.874	0.989
UBR4	SSc_GERD	Prolif Suprabasal	-0.0249	2.827	0.02502	0.874	1
RNF111	SSc_GERD	Superficial	-0.0247	2.942	0.02525	0.874	0.939
MFSD6	SSc_GERD	Prolif Suprabasal	-0.02455	3.873	0.02521	0.874	1
EIF1	SSc_HC	Suprabasal	0.01596	10.7	0.02538	0.874	0.989
TTC1	GERD_HC	Prolif Basal	0.01596	5.667	0.02511	0.874	1
STAP2	GERD_HC	Prolif Suprabasal	0.01595	5.873	0.02502	0.874	1
ADSS	SSc_GERD	Prolif Suprabasal	-0.02429	5.781	0.02504	0.874	1
GOLPH3L	SSc_GERD	Suprabasal	-0.02416	4.403	0.02531	0.874	0.989
PRR14	SSc_HC	Prolif Basal	0.01581	2.842	0.02536	0.874	0.999
ILF2	SSc_HC	Suprabasal	0.01573	6.57	0.02529	0.874	0.989
PLRG1	SSc_HC	Suprabasal	0.01529	5.153	0.02523	0.874	0.989
ZNF581	SSc_HC	Prolif Basal	0.01416	4.456	0.02503	0.874	0.999
MKNK2	SSc_GERD	Prolif Suprabasal	-0.02226	6.219	0.02517	0.874	1
CBY1	SSc_HC	Suprabasal	0.01374	4.355	0.02524	0.874	0.989
URI1	SSc_GERD	Prolif Suprabasal	-0.02169	5.897	0.02514	0.874	1
RAB21	SSc_GERD	Prolif Suprabasal	-0.02041	5.092	0.02502	0.874	1
HDAC1	SSc_GERD	Prolif Basal	-0.0204	5.696	0.0253	0.874	1
RNF13	SSc_GERD	Superficial	-0.01983	5.044	0.02527	0.874	0.939
ZNF451	SSc_GERD	Prolif Suprabasal	-0.01941	3.816	0.02502	0.874	1
MSL3	SSc_GERD	Superficial	-0.01622	4.271	0.0252	0.874	0.939
NAP1L4	SSc_GERD	Prolif Suprabasal	-0.01439	6.413	0.02539	0.874	1
SSNA1	SSc_GERD	Suprabasal	-0.01417	6.845	0.02532	0.874	0.989
CINP	SSc_HC	Prolif Suprabasal	-0.01177	5.015	0.02515	0.874	1
THOC7	SSc_HC	Basal	-0.01328	7.041	0.02522	0.874	1
SMC3	SSc_HC	Basal	-0.01386	6.16	0.02502	0.874	1
EIF4G3	SSc_HC	Superficial	-0.01395	4.355	0.02512	0.874	0.917
FAM83F	SSc_HC	Prolif Basal	-0.01538	4.344	0.02505	0.874	0.999
KARS	GERD_HC	Basal	-0.01543	4.99	0.02539	0.874	1
CLPTM1	GERD_HC	Superficial	-0.01716	4.692	0.02524	0.874	0.941
ZNHIT3	SSc_HC	Superficial	-0.01778	5.492	0.04814	0.874	0.917
PWWP2A	SSc_HC	Suprabasal	-0.01789	3.805	0.02522	0.874	0.989
FAM177A1	GERD_HC	Prolif Suprabasal	-0.01854	5.816	0.02506	0.874	1
CUL3	SSc_HC	Prolif Suprabasal	-0.01929	5.325	0.02538	0.874	1
SAYSD1	SSc_HC	Basal	-0.02255	3.674	0.02531	0.874	1
FMR1	GERD_HC	Suprabasal	-0.02265	4.183	0.02539	0.874	0.999
PITHD1	SSc_HC	Basal	-0.02307	6.024	0.02529	0.874	1
POLA1	SSc_HC	Prolif Basal	-0.02328	2.863	0.02537	0.874	0.999
LIMA1	GERD_HC	Suprabasal	-0.02362	6.072	0.02536	0.874	0.999
NT5DC2	SSc_HC	Prolif Basal	-0.02374	5.514	0.02508	0.874	0.999
TTC37	SSc_HC	Suprabasal	-0.02391	4.746	0.02513	0.874	0.989
FANCG	GERD_HC	Prolif Basal	-0.02391	2.867	0.02508	0.874	1
GGA1	GERD_HC	Basal	-0.02469	3.834	0.02519	0.874	1
C6orf89	SSc_GERD	Prolif Suprabasal	0.0164	4.199	0.02537	0.874	1
E2F4	GERD_HC	Suprabasal	-0.02475	4.091	0.02536	0.874	0.999
NECTIN4	SSc_HC	Basal	-0.02483	4.792	0.02509	0.874	1
CCDC138	GERD_HC	Prolif Basal	-0.02487	2.68	0.02508	0.874	1
DHDDS	SSc_GERD	Prolif Suprabasal	0.01705	3.337	0.02521	0.874	1
FTO	SSc_HC	Suprabasal	-0.02539	2.364	0.02512	0.874	0.989
SOCS5	GERD_HC	Prolif Basal	-0.02539	2.244	0.02533	0.874	1
KRBOX4	GERD_HC	Suprabasal	-0.02576	1.834	0.0253	0.874	0.999
CNTLN	SSc_HC	Basal	-0.0259	3.118	0.02518	0.874	1
KMT2C	GERD_HC	Prolif Basal	-0.02608	4.471	0.0252	0.874	1
SF3B6	SSc_GERD	Suprabasal	0.01817	7.642	0.02507	0.874	0.989
E2F8	SSc_HC	Suprabasal	-0.0266	3.909	0.02522	0.874	0.989
TOM1L1	GERD_HC	Basal	-0.02666	4.285	0.02513	0.874	1
GPI	GERD_HC	Suprabasal	-0.02671	6.208	0.02534	0.874	0.999
NCOA2	SSc_HC	Basal	-0.02678	3.58	0.02525	0.874	1
B9D2	GERD_HC	Suprabasal	-0.02709	2.378	0.02516	0.874	0.999
DHX34	GERD_HC	Prolif Suprabasal	-0.02904	1.065	0.02518	0.874	1
BCLAF1	SSc_GERD	Basal	0.02071	6.084	0.02536	0.874	1
RBM10	GERD_HC	Basal	-0.02908	4.04	0.02533	0.874	1
FBRS	SSc_GERD	Superficial	0.02094	3.949	0.02531	0.874	0.939
E2F7	SSc_HC	Prolif Suprabasal	-0.02947	2.338	0.02531	0.874	1
ZNF500	GERD_HC	Prolif Suprabasal	-0.02962	1.116	0.02512	0.874	1
CHAC2	GERD_HC	Prolif Suprabasal	-0.02983	2.686	0.02524	0.874	1
SECISBP2L	SSc_HC	Basal	-0.03128	4.369	0.02535	0.874	1
ASH1L-AS1	GERD_HC	Superficial	-0.03193	0.806	0.0254	0.874	0.941
GPX7	SSc_HC	Basal	-0.03281	1.825	0.02512	0.874	1
GNAI2	SSc_GERD	Suprabasal	0.02569	6.013	0.02514	0.874	0.989
TSTA3	SSc_GERD	Prolif Basal	0.02632	6.493	0.02533	0.874	1
MAN2A2	SSc_GERD	Prolif Basal	0.0265	1.163	0.02518	0.874	1
TNFRSF14	SSc_GERD	Suprabasal	0.02669	3.574	0.02527	0.874	0.989
PCYT1A	SSc_GERD	Suprabasal	0.02732	3.794	0.02532	0.874	0.989
KHK	GERD_HC	Prolif Suprabasal	-0.03713	3.076	0.02507	0.874	1
CCDC127	GERD_HC	Superficial	-0.03717	4.116	0.02536	0.874	0.941
RMDN3	SSc_GERD	Prolif Basal	0.02863	3.62	0.09235	0.874	1
TOR3A	SSc_GERD	Suprabasal	0.02888	3.652	0.02504	0.874	0.989
GNB4	SSc_GERD	Basal	0.03032	3.979	0.02516	0.874	1
FOXQ1	SSc_GERD	Superficial	0.03171	5.571	0.02516	0.874	0.939
TSPAN13	SSc_GERD	Prolif Basal	0.03253	3.958	0.02511	0.874	1
CHPF	GERD_HC	Prolif Basal	-0.04115	2.85	0.02506	0.874	1
SPRY2	SSc_HC	Prolif Suprabasal	-0.04126	2.175	0.02521	0.874	1
CIB2	SSc_HC	Prolif Basal	-0.04323	1.914	0.0254	0.874	0.999
SEL1L3	GERD_HC	Basal	-0.04356	0.6044	0.02525	0.874	1
FARP1	GERD_HC	Prolif Basal	-0.04626	1.761	0.02527	0.874	1
SAT1	SSc_GERD	Suprabasal	0.03951	9.002	0.02505	0.874	0.989
FZD10-AS1	SSc_GERD	Prolif Suprabasal	0.04055	1.816	0.0253	0.874	1
LINC02595	SSc_GERD	Superficial	0.04111	3.479	0.0252	0.874	0.939
GALNT6	GERD_HC	Basal	-0.05004	0.2732	0.0251	0.874	1
CERNA2	SSc_GERD	Basal	0.04896	2.082	0.02505	0.874	1
RDH16	GERD_HC	Suprabasal	-0.05912	0.8564	0.02531	0.874	0.999
IFFO2	GERD_HC	Superficial	-0.06195	2.932	0.02525	0.874	0.941
AC092069.1	SSc_GERD	Prolif Basal	0.05951	1.975	0.02503	0.874	1
TSIX	SSc_HC	Basal	-0.07358	0.3675	0.0253	0.874	1
SRR	SSc_HC	Basal	-0.09219	1.735	0.2528	0.874	1
RNF25	GERD_HC	Prolif Suprabasal	0.1004	1.814	0.3138	0.875	1
SLC6A1	SSc_GERD	Basal	-0.07113	0.2603	0.025	0.875	1
HIST1H1B	SSc_HC	Basal	0.05387	5.536	0.02484	0.875	1
FAM171A2	GERD_HC	Suprabasal	0.0522	0.4475	0.02491	0.875	0.999
FAM227B	GERD_HC	Prolif Suprabasal	0.05172	0.9961	0.08301	0.875	1
ARHGAP45	GERD_HC	Prolif Suprabasal	0.04931	0.8799	0.02493	0.875	1
MB21D2	GERD_HC	Prolif Basal	0.0467	0.53	0.02493	0.875	1
TUBG2	GERD_HC	Prolif Suprabasal	0.04617	1.068	0.04896	0.875	1
H6PD	GERD_HC	Superficial	0.04384	2.723	0.0248	0.875	0.942
C16orf74	SSc_HC	Prolif Suprabasal	0.04187	3.751	0.02465	0.875	1
AC093827.4	GERD_HC	Suprabasal	0.04064	0.8557	0.04439	0.875	0.999
NOC4L	GERD_HC	Superficial	0.03905	3.664	0.02502	0.875	0.941
LRIG2-DT	SSc_GERD	Basal	-0.04598	-1.13	0.02495	0.875	1
ZFAND2A	SSc_GERD	Basal	-0.04577	3.982	0.02494	0.875	1
DIAPH3	GERD_HC	Prolif Suprabasal	0.03714	3.828	0.02495	0.875	1
SLFN12	GERD_HC	Prolif Suprabasal	0.03703	1.693	0.02468	0.875	1
POFUT1	SSc_HC	Prolif Basal	0.03586	1.916	0.07526	0.875	0.999
ABCC1	GERD_HC	Basal	0.03544	2.637	0.02493	0.875	1
LEPROTL1	GERD_HC	Basal	0.03486	4.22	0.0247	0.875	1
RETSAT	GERD_HC	Basal	0.0342	3.613	0.02487	0.875	1
SLC25A22	GERD_HC	Basal	0.03413	2.085	0.02469	0.875	1
MSRB2	GERD_HC	Prolif Basal	0.03398	5.84	0.02475	0.875	1
DPM3	GERD_HC	Prolif Suprabasal	0.03367	5.49	0.02501	0.875	1
SORL1	SSc_GERD	Prolif Basal	-0.04179	2.711	0.02468	0.875	1
TMEM265	GERD_HC	Prolif Suprabasal	0.03115	4.649	0.02477	0.875	1
SGO2	SSc_GERD	Basal	-0.03844	4.412	0.02497	0.875	1
ZNRF2	GERD_HC	Prolif Suprabasal	0.02954	4.004	0.025	0.875	1
KLK13	SSc_GERD	Prolif Basal	-0.038	7.413	0.02478	0.875	1
ACER3	SSc_HC	Prolif Suprabasal	0.02895	3.528	0.02492	0.875	1
AP000787.1	SSc_GERD	Basal	-0.03684	0.2577	0.02473	0.875	1
NDUFB2	SSc_HC	Basal	0.0275	8.092	0.02467	0.875	1
SREBF1	SSc_HC	Prolif Suprabasal	0.02705	4.411	0.02494	0.875	1
UTP20	SSc_HC	Basal	0.02667	3.383	0.02475	0.875	1
SERP1	GERD_HC	Basal	0.02619	7.49	0.02466	0.875	1
PROS1	SSc_GERD	Prolif Basal	-0.03466	2.397	0.02467	0.875	1
MRPL18	GERD_HC	Prolif Suprabasal	0.026	6.465	0.02473	0.875	1
MED16	GERD_HC	Basal	0.02516	3.799	0.02499	0.875	1
SNX30	SSc_HC	Prolif Basal	0.02509	1.622	0.02501	0.875	0.999
PPP2R3C	SSc_GERD	Superficial	-0.03335	3.586	0.08528	0.875	0.939
C3orf52	SSc_HC	Suprabasal	0.02362	1.552	0.02468	0.875	0.989
LINC01578	SSc_GERD	Superficial	-0.03177	6.377	0.02491	0.875	0.939
PYGB	SSc_HC	Suprabasal	0.02315	3.448	0.02473	0.875	0.989
POU2F1	SSc_HC	Suprabasal	0.02269	2.982	0.02485	0.875	0.989
UBE2R2	SSc_HC	Prolif Basal	0.02193	5.633	0.02479	0.875	0.999
RBM33	SSc_HC	Prolif Basal	0.02155	4.28	0.0248	0.875	0.999
ZNF354B	SSc_GERD	Prolif Suprabasal	-0.02943	1.613	0.02485	0.875	1
MECR	SSc_GERD	Prolif Basal	-0.02919	3.816	0.02469	0.875	1
AP5M1	SSc_HC	Superficial	0.02066	3.87	0.02487	0.875	0.918
ZNF250	SSc_GERD	Prolif Basal	-0.02883	1.751	0.03797	0.875	1
CSNK1E	SSc_GERD	Basal	-0.02872	4.916	0.02493	0.875	1
FAM53B	SSc_HC	Prolif Basal	0.02033	2.936	0.02465	0.875	0.999
MICOS10	SSc_GERD	Prolif Suprabasal	-0.02822	7.999	0.02495	0.875	1
C5orf63	SSc_GERD	Basal	-0.02719	2.8	0.02472	0.875	1
ATF1	GERD_HC	Basal	0.01881	3.928	0.0247	0.875	1
DUSP16	SSc_GERD	Basal	-0.0271	2.474	0.02479	0.875	1
GNB1	GERD_HC	Basal	0.01856	5.486	0.02477	0.875	1
PLLP	SSc_GERD	Suprabasal	-0.02659	4.636	0.025	0.875	0.989
DMAC1	SSc_GERD	Suprabasal	-0.02617	6.091	0.02497	0.875	0.989
PGM3	SSc_GERD	Prolif Suprabasal	-0.02564	3.665	0.02477	0.875	1
TSG101	SSc_HC	Basal	0.01605	5.811	0.02473	0.875	1
ZNF746	SSc_GERD	Basal	-0.0242	1.505	0.02498	0.875	1
YES1	SSc_HC	Prolif Basal	0.01584	4.876	0.02466	0.875	0.999
NDEL1	SSc_GERD	Prolif Basal	-0.02407	4.089	0.025	0.875	1
PDCD10	SSc_HC	Basal	0.01509	6.269	0.02486	0.875	1
EMC4	SSc_HC	Suprabasal	0.0148	6.017	0.02498	0.875	0.989
GLYCTK	SSc_GERD	Suprabasal	-0.02208	1.294	0.02478	0.875	0.989
CDC37	SSc_HC	Prolif Suprabasal	0.01339	6.344	0.02465	0.875	1
COMMD1	SSc_GERD	Basal	-0.02137	5.749	0.02464	0.875	1
HAUS4	SSc_GERD	Prolif Basal	-0.02096	5.057	0.02476	0.875	1
SLC50A1	SSc_GERD	Superficial	-0.02003	4.268	0.02478	0.875	0.939
CHURC1	SSc_GERD	Prolif Suprabasal	-0.01764	6.928	0.02483	0.875	1
MNAT1	SSc_GERD	Prolif Suprabasal	-0.01703	4.631	0.02467	0.875	1
NKIRAS2	SSc_GERD	Prolif Suprabasal	-0.01643	3.564	0.02491	0.875	1
WDR13	SSc_GERD	Prolif Suprabasal	-0.01566	4.923	0.02465	0.875	1
POLR2H	SSc_GERD	Prolif Basal	-0.01512	5.67	0.02464	0.875	1
VPS35	SSc_GERD	Suprabasal	-0.01383	6.373	0.02466	0.875	0.989
PFDN5	SSc_HC	Prolif Suprabasal	-0.0152	9.233	0.02462	0.875	1
COP1	SSc_HC	Basal	-0.01543	3.369	0.02466	0.875	1
HARS	GERD_HC	Basal	-0.01575	4.728	0.02496	0.875	1
ITPK1	SSc_HC	Suprabasal	-0.01697	2.356	0.02494	0.875	0.989
KMT2B	GERD_HC	Superficial	-0.01727	3.448	0.02473	0.875	0.942
B4GALT3	SSc_HC	Basal	-0.01736	3.236	0.02471	0.875	1
ORMDL2	SSc_HC	Prolif Basal	-0.01862	5.928	0.0249	0.875	0.999
SMIM19	GERD_HC	Prolif Basal	-0.02069	5.621	0.02478	0.875	1
TRPC4AP	SSc_GERD	Superficial	0.01308	3.379	0.02469	0.875	0.939
KPNA1	SSc_HC	Suprabasal	-0.02136	3.624	0.02466	0.875	0.989
SNU13	SSc_HC	Suprabasal	-0.02181	7.41	0.02468	0.875	0.989
SPAG9	GERD_HC	Superficial	-0.02183	4.821	0.02499	0.875	0.941
PUM1	GERD_HC	Basal	-0.02269	5.122	0.02482	0.875	1
BAIAP2L1	SSc_HC	Prolif Basal	-0.0229	3.754	0.02492	0.875	0.999
CDK8	SSc_HC	Basal	-0.02312	2.448	0.02499	0.875	1
MRPS35	SSc_HC	Prolif Suprabasal	-0.02372	5.694	0.02493	0.875	1
PNPT1	SSc_HC	Suprabasal	-0.02462	3.878	0.025	0.875	0.989
MRPL16	SSc_HC	Basal	-0.02572	5.469	0.02465	0.875	1
YBX1	SSc_HC	Prolif Suprabasal	-0.02601	9.584	0.02478	0.875	1
TJP1	GERD_HC	Suprabasal	-0.02653	5.934	0.02482	0.875	0.999
ATP2B4	SSc_HC	Prolif Suprabasal	-0.02692	4.274	0.02472	0.875	1
ZNF121	SSc_HC	Prolif Suprabasal	-0.02726	3.074	0.02478	0.875	1
AMMECR1	GERD_HC	Suprabasal	-0.02726	3.095	0.02479	0.875	0.999
C10orf143	SSc_HC	Basal	-0.02731	1.72	0.02491	0.875	1
GNPTG	SSc_GERD	Superficial	0.01906	4.205	0.02473	0.875	0.939
ZNF562	GERD_HC	Superficial	-0.02797	3.775	0.02495	0.875	0.941
IDI1	SSc_HC	Prolif Suprabasal	-0.02829	5.757	0.02494	0.875	1
TDRD7	GERD_HC	Prolif Basal	-0.02832	1.398	0.02476	0.875	1
OPLAH	GERD_HC	Suprabasal	-0.02834	2.077	0.02499	0.875	0.999
SDCBP2	SSc_HC	Superficial	-0.02986	6.679	0.02501	0.875	0.917
PI4K2B	GERD_HC	Prolif Basal	-0.03045	3.391	0.02489	0.875	1
ATP8A1	SSc_HC	Suprabasal	-0.03079	-0.0819	0.02466	0.875	0.989
C1GALT1C1	SSc_GERD	Prolif Suprabasal	0.0234	4.207	0.02496	0.875	1
FASTKD5	SSc_GERD	Prolif Suprabasal	0.02367	2.313	0.0248	0.875	1
SNRPE	GERD_HC	Prolif Basal	-0.03239	7.253	0.02463	0.875	1
TCF7L1	GERD_HC	Basal	-0.03251	1.923	0.02487	0.875	1
PXN	SSc_HC	Prolif Suprabasal	-0.03252	1.903	0.02494	0.875	1
ASB1	SSc_GERD	Basal	0.0246	2.009	0.02468	0.875	1
EBNA1BP2	GERD_HC	Prolif Suprabasal	-0.03451	5.987	0.02491	0.875	1
SASH1	GERD_HC	Basal	-0.03461	6.213	0.025	0.875	1
PAK2	SSc_GERD	Superficial	0.02611	6.024	0.02473	0.875	0.939
THOP1	GERD_HC	Basal	-0.03527	3.574	0.02469	0.875	1
MBNL1-AS1	SSc_HC	Basal	-0.03546	1.39	0.02495	0.875	1
ORMDL3	SSc_GERD	Prolif Basal	0.02715	2.75	0.02494	0.875	1
LPGAT1	SSc_GERD	Prolif Suprabasal	0.02765	3.792	0.02483	0.875	1
LPAR5	GERD_HC	Basal	-0.0367	2.523	0.02491	0.875	1
KDM4C	GERD_HC	Superficial	-0.03697	2.221	0.06368	0.875	0.941
SLFN5	GERD_HC	Prolif Basal	-0.03753	2.961	0.02482	0.875	1
THOC3	GERD_HC	Prolif Suprabasal	-0.03877	5.721	0.0247	0.875	1
MYDGF	GERD_HC	Superficial	-0.04038	6.088	0.02466	0.875	0.942
ENDOD1	SSc_GERD	Basal	0.03215	3.827	0.025	0.875	1
CDC42EP1	GERD_HC	Suprabasal	-0.04062	4.869	0.02501	0.875	0.999
BCL7C	SSc_GERD	Basal	0.03282	6.391	0.02465	0.875	1
ITPRIPL2	SSc_GERD	Prolif Suprabasal	0.03362	4.658	0.02483	0.875	1
XYLT1	SSc_GERD	Suprabasal	0.03414	1.213	0.02465	0.875	0.989
KCNC4	GERD_HC	Prolif Suprabasal	-0.04512	1.38	0.03378	0.875	1
SNHG7	SSc_GERD	Suprabasal	0.03728	7.384	0.025	0.875	0.989
NFKBID	GERD_HC	Suprabasal	-0.04754	2.066	0.02499	0.875	0.999
NFKBIA	GERD_HC	Suprabasal	-0.04816	7.988	0.02488	0.875	0.999
RND3	SSc_GERD	Prolif Suprabasal	0.04034	8.774	0.02462	0.875	1
WDR5	SSc_GERD	Prolif Suprabasal	0.04107	3.469	0.06931	0.875	1
IRF7	SSc_GERD	Basal	0.04217	3.171	0.02462	0.875	1
CYP4X1	SSc_GERD	Prolif Suprabasal	0.04525	2.776	0.02467	0.875	1
IVL	GERD_HC	Prolif Suprabasal	-0.05428	6.682	0.02488	0.875	1
CYP4V2	GERD_HC	Prolif Basal	-0.05632	1.483	0.0249	0.875	1
CD83	GERD_HC	Prolif Basal	-0.06171	1.159	0.02491	0.875	1
CTNNAL1	SSc_GERD	Basal	0.06077	5.942	0.02465	0.875	1
HEATR3	SSc_GERD	Prolif Suprabasal	0.0716	1.936	0.3003	0.875	1
HLA-DRB1	SSc_GERD	Basal	0.09991	4.028	0.0249	0.875	1
PIK3R4	GERD_HC	Prolif Suprabasal	-0.1474	1.806	0.647	0.875	1
SIRT2	GERD_HC	Prolif Suprabasal	0.08612	4.268	0.6629	0.876	1
TUT1	GERD_HC	Basal	0.06883	1.819	0.234	0.876	1
NPIPB4	SSc_GERD	Prolif Basal	-0.07522	-0.1405	0.07346	0.876	1
LRP8	GERD_HC	Prolif Basal	0.04715	1.809	0.02441	0.876	1
SPATA6L	GERD_HC	Prolif Basal	0.04641	0.6084	0.0244	0.876	1
PDZRN3	SSc_GERD	Suprabasal	-0.05229	0.1855	0.02436	0.876	0.989
KIAA1958	GERD_HC	Prolif Basal	0.03838	1.018	0.0245	0.876	1
HPGD	SSc_GERD	Prolif Basal	-0.04503	7.074	0.02444	0.876	1
ACER3	GERD_HC	Prolif Basal	0.03515	3.528	0.02429	0.876	1
DNAJC11	GERD_HC	Prolif Suprabasal	0.03474	3.082	0.05299	0.876	1
HDAC10	GERD_HC	Basal	0.03276	2.463	0.02449	0.876	1
NBL1	GERD_HC	Superficial	0.03275	5.944	0.02439	0.876	0.942
PBDC1	GERD_HC	Prolif Basal	0.03244	5.713	0.02437	0.876	1
PHETA1	SSc_HC	Basal	0.03189	1.57	0.02422	0.876	1
B3GNT5	GERD_HC	Basal	0.03106	4.025	0.02457	0.876	1
SEC14L1	GERD_HC	Suprabasal	0.03095	4.593	0.02448	0.876	0.999
ZPR1	GERD_HC	Prolif Suprabasal	0.03051	4.288	0.02457	0.876	1
FBXO34	GERD_HC	Prolif Basal	0.03038	5.002	0.02452	0.876	1
MLKL	GERD_HC	Basal	0.03011	3.13	0.02423	0.876	1
MYO1E	SSc_HC	Prolif Suprabasal	0.03007	3.631	0.02427	0.876	1
TTC32	SSc_HC	Superficial	0.03004	3.025	0.02449	0.876	0.918
YPEL2	SSc_HC	Prolif Suprabasal	0.02973	2.661	0.02435	0.876	1
MLXIP	GERD_HC	Prolif Basal	0.02917	2.762	0.02444	0.876	1
IGSF8	GERD_HC	Prolif Suprabasal	0.02867	3.477	0.02431	0.876	1
KBTBD3	GERD_HC	Prolif Basal	0.02792	2.854	0.02441	0.876	1
ABHD17C	GERD_HC	Basal	0.02779	4.281	0.02459	0.876	1
PBX3	GERD_HC	Basal	0.02773	2.613	0.02461	0.876	1
ZBTB40	GERD_HC	Suprabasal	0.02771	1.607	0.02436	0.876	0.999
B4GALT1-AS1	SSc_GERD	Prolif Suprabasal	-0.0362	2.03	0.02429	0.876	1
FAM83B	SSc_HC	Prolif Suprabasal	0.02718	3.871	0.02459	0.876	1
ATP2A2	GERD_HC	Prolif Basal	0.02703	5.38	0.02452	0.876	1
KRI1	SSc_HC	Basal	0.02699	3.392	0.02426	0.876	1
SELENOO	GERD_HC	Prolif Basal	0.02675	3.273	0.02436	0.876	1
TMEM131L	SSc_HC	Prolif Basal	0.0264	2.204	0.02434	0.876	0.999
CNNM2	SSc_HC	Suprabasal	0.02608	0.6904	0.02423	0.876	0.989
TXNL4B	GERD_HC	Basal	0.026	2.474	0.02427	0.876	1
MPP3	SSc_GERD	Prolif Suprabasal	-0.03311	0.5489	0.02445	0.876	1
SIAE	SSc_HC	Prolif Suprabasal	0.02461	2.506	0.02434	0.876	1
CTSZ	SSc_GERD	Superficial	-0.03268	4.496	0.02461	0.876	0.939
IKZF2	SSc_GERD	Suprabasal	-0.03158	4.146	0.02441	0.876	0.989
AL118516.1	SSc_GERD	Basal	-0.03121	2.718	0.02426	0.876	1
ARMC10	SSc_GERD	Basal	-0.03016	5.313	0.02422	0.876	1
UBB	GERD_HC	Superficial	0.02165	8.706	0.02433	0.876	0.942
PKD1	SSc_HC	Prolif Suprabasal	0.02129	2.765	0.02459	0.876	1
TANC2	SSc_GERD	Prolif Suprabasal	-0.02927	3.017	0.02452	0.876	1
DTWD1	GERD_HC	Prolif Suprabasal	0.02086	4.202	0.02451	0.876	1
TANC2	SSc_GERD	Suprabasal	-0.02911	3.017	0.02452	0.876	0.989
SKAP2	SSc_GERD	Superficial	-0.02895	5.155	0.02438	0.876	0.94
SEC62	SSc_HC	Prolif Basal	0.01986	6.537	0.02435	0.876	0.999
YWHAQ	GERD_HC	Prolif Basal	0.01952	7.518	0.02439	0.876	1
TASP1	SSc_HC	Basal	0.0194	2.625	0.0243	0.876	1
ATG101	GERD_HC	Suprabasal	0.01839	4.807	0.02424	0.876	0.999
JPX	GERD_HC	Superficial	0.01793	5.439	0.02461	0.876	0.942
DIMT1	SSc_HC	Suprabasal	0.01773	4.421	0.02437	0.876	0.989
CDS2	GERD_HC	Prolif Basal	0.01768	3.029	0.02452	0.876	1
PIP4P1	SSc_HC	Suprabasal	0.01762	3.494	0.02434	0.876	0.989
TMEM183A	GERD_HC	Basal	0.01747	5.675	0.02453	0.876	1
WDR13	GERD_HC	Basal	0.01687	4.923	0.02436	0.876	1
MLLT3	SSc_GERD	Basal	-0.0243	2.895	0.02433	0.876	1
CDKN1B	SSc_GERD	Prolif Basal	-0.0239	4.695	0.02432	0.876	1
TSC22D4	SSc_GERD	Basal	-0.02347	4.644	0.02438	0.876	1
STK24	SSc_GERD	Basal	-0.02337	6.238	0.02432	0.876	1
ARRDC1-AS1	SSc_GERD	Suprabasal	-0.02322	1.967	0.02445	0.876	0.989
AGGF1	SSc_HC	Basal	0.01482	4.757	0.02437	0.876	1
MAP4K4	SSc_GERD	Basal	-0.02214	4.143	0.0244	0.876	1
CYHR1	SSc_GERD	Basal	-0.02146	4.968	0.02454	0.876	1
DNAJB14	SSc_GERD	Superficial	-0.01935	4.465	0.02431	0.876	0.94
BCDIN3D	SSc_GERD	Prolif Basal	-0.01917	2.386	0.02424	0.876	1
PCM1	SSc_GERD	Basal	-0.01875	5.535	0.02453	0.876	1
PFKL	SSc_HC	Suprabasal	-0.01541	5.512	0.02438	0.876	0.989
LUC7L3	SSc_HC	Prolif Suprabasal	-0.01584	6.254	0.02426	0.876	1
DPCD	SSc_HC	Prolif Basal	-0.01649	3.968	0.0243	0.876	0.999
RHNO1	GERD_HC	Prolif Basal	-0.01683	3.778	0.02424	0.876	1
SETD4	SSc_HC	Suprabasal	-0.01712	3.169	0.02428	0.876	0.989
L2HGDH	SSc_HC	Suprabasal	-0.01759	2.469	0.02425	0.876	0.989
KDM5A	SSc_HC	Prolif Suprabasal	-0.01784	4.753	0.02439	0.876	1
TMEM159	SSc_HC	Prolif Suprabasal	-0.01907	5.835	0.02434	0.876	1
NDUFA13	SSc_HC	Basal	-0.02046	8.787	0.02448	0.876	1
PAPOLA	GERD_HC	Prolif Suprabasal	-0.02062	6.542	0.02434	0.876	1
RPLP1	SSc_HC	Prolif Suprabasal	-0.0213	13.49	0.0245	0.876	1
RNF11	SSc_HC	Suprabasal	-0.02211	4.935	0.02451	0.876	0.989
TGFBR1	SSc_HC	Prolif Basal	-0.02262	2.987	0.02433	0.876	0.999
WWOX	SSc_HC	Prolif Suprabasal	-0.02265	3.43	0.0243	0.876	1
MANBA	SSc_HC	Basal	-0.02313	1.55	0.02423	0.876	1
WBP11	SSc_GERD	Prolif Suprabasal	0.0152	5.076	0.02448	0.876	1
FKBP8	GERD_HC	Suprabasal	-0.0239	6.611	0.02453	0.876	0.999
RTKN	SSc_HC	Prolif Suprabasal	-0.02431	3.276	0.02435	0.876	1
NUDT22	SSc_GERD	Prolif Suprabasal	0.01608	5.237	0.02437	0.876	1
RAB38	GERD_HC	Prolif Suprabasal	-0.02536	5.694	0.02424	0.876	1
CLPTM1L	GERD_HC	Prolif Suprabasal	-0.02545	4.51	0.02439	0.876	1
DHRS7B	SSc_GERD	Prolif Basal	0.01727	4.03	0.0245	0.876	1
MEPCE	GERD_HC	Prolif Basal	-0.02567	3.523	0.02436	0.876	1
MECP2	SSc_HC	Prolif Basal	-0.02585	3.633	0.02447	0.876	0.999
DNAAF2	GERD_HC	Prolif Basal	-0.02593	3.458	0.02447	0.876	1
GNL1	SSc_GERD	Prolif Suprabasal	0.01761	4.219	0.02439	0.876	1
BCL2L10	SSc_HC	Prolif Suprabasal	-0.02621	2.937	0.02439	0.876	1
C17orf49	SSc_GERD	Superficial	0.018	5.977	0.02434	0.876	0.94
ZNF836	GERD_HC	Prolif Suprabasal	-0.02646	1.94	0.02457	0.876	1
FANCM	SSc_HC	Suprabasal	-0.02649	2.24	0.02461	0.876	0.989
EFTUD2	GERD_HC	Prolif Basal	-0.02654	3.93	0.02438	0.876	1
PRDX6	GERD_HC	Prolif Basal	-0.02686	8.572	0.02461	0.876	1
RPL35A	GERD_HC	Basal	-0.02693	11.45	0.0245	0.876	1
NDUFS6	GERD_HC	Prolif Basal	-0.02761	7.909	0.02434	0.876	1
EFNB2	SSc_HC	Suprabasal	-0.02855	3.574	0.0245	0.876	0.989
ELOVL6	SSc_HC	Prolif Suprabasal	-0.02862	3.79	0.02428	0.876	1
NFS1	SSc_GERD	Prolif Suprabasal	0.02056	3.095	0.02453	0.876	1
SNX11	SSc_GERD	Prolif Suprabasal	0.02064	2.562	0.02444	0.876	1
IL1RL2	GERD_HC	Suprabasal	-0.02957	1.023	0.02449	0.876	0.999
EIF3J-DT	GERD_HC	Prolif Basal	-0.03018	2.889	0.02437	0.876	1
UBIAD1	SSc_GERD	Prolif Suprabasal	0.02188	2.552	0.02436	0.876	1
D2HGDH	GERD_HC	Prolif Suprabasal	-0.03073	3.913	0.02459	0.876	1
SLC25A40	GERD_HC	Prolif Suprabasal	-0.03113	2.585	0.02433	0.876	1
DQX1	SSc_HC	Basal	-0.03145	0.7886	0.02446	0.876	1
DDAH2	SSc_HC	Prolif Suprabasal	-0.03193	4.662	0.02443	0.876	1
TSHZ1	GERD_HC	Basal	-0.03224	3.381	0.0246	0.876	1
SLBP	SSc_GERD	Prolif Suprabasal	0.02457	5.737	0.02428	0.876	1
CAMK4	SSc_HC	Prolif Basal	-0.03299	1.019	0.02422	0.876	0.999
HSD11B2	SSc_HC	Prolif Suprabasal	-0.033	1.484	0.02452	0.876	1
FAM217B	SSc_GERD	Basal	0.02489	2.802	0.02458	0.876	1
RABEPK	SSc_GERD	Prolif Basal	0.02552	3.659	0.02436	0.876	1
POU2F1	SSc_GERD	Prolif Basal	0.0259	2.982	0.02431	0.876	1
CCDC22	SSc_GERD	Basal	0.0269	3.369	0.02427	0.876	1
ESCO2	GERD_HC	Prolif Suprabasal	-0.03708	3.851	0.02451	0.876	1
CYP4F12	GERD_HC	Prolif Suprabasal	-0.03722	3.732	0.02455	0.876	1
ZFP37	SSc_HC	Prolif Basal	-0.03776	0.8782	0.03809	0.876	0.999
ZDHHC16	SSc_GERD	Basal	0.02966	3.658	0.02441	0.876	1
PGRMC1	SSc_GERD	Prolif Basal	0.03233	6.14	0.02428	0.876	1
CREBRF	SSc_GERD	Superficial	0.03243	3.763	0.02437	0.876	0.94
POLR2J3	GERD_HC	Basal	-0.04153	4.619	0.02435	0.876	1
SAMD1	SSc_GERD	Prolif Suprabasal	0.03374	4.558	0.02461	0.876	1
NHS	GERD_HC	Prolif Basal	-0.04381	1.306	0.02423	0.876	1
SLC1A4	SSc_GERD	Prolif Suprabasal	0.03784	3.396	0.02434	0.876	1
ZNF92	GERD_HC	Prolif Basal	-0.0475	4.224	0.0244	0.876	1
EGLN3	SSc_HC	Superficial	-0.04967	3.419	0.02442	0.876	0.918
EBPL	GERD_HC	Prolif Suprabasal	-0.05036	7.379	0.02453	0.876	1
ZNF184	GERD_HC	Suprabasal	-0.05608	1.616	0.1031	0.876	0.999
SLC52A3	GERD_HC	Superficial	-0.06221	1.065	0.02445	0.876	0.942
PRELID2	GERD_HC	Prolif Basal	-0.06895	2.068	0.1014	0.876	1
BCL2L15	GERD_HC	Prolif Suprabasal	-0.07281	1.759	0.02455	0.876	1
PBLD	SSc_HC	Prolif Suprabasal	-0.0749	0.1479	0.1398	0.876	1
CXCL1	GERD_HC	Prolif Basal	-0.1563	2.596	0.02424	0.876	1
USP40	SSc_HC	Prolif Basal	0.1101	3.442	0.857	0.877	0.999
PDZK1IP1	GERD_HC	Superficial	0.08598	6.581	0.02418	0.877	0.942
S100A9	GERD_HC	Prolif Basal	0.08548	14.76	0.02388	0.877	1
IL32	SSc_HC	Prolif Suprabasal	0.06239	1.129	0.0242	0.877	1
BCL2	GERD_HC	Prolif Suprabasal	0.05561	2.273	0.02397	0.877	1
ACP6	SSc_GERD	Basal	-0.06267	2.296	0.104	0.877	1
TBC1D12	SSc_GERD	Superficial	-0.05896	2.103	0.1184	0.877	0.94
PID1	GERD_HC	Basal	0.04774	-0.5632	0.02391	0.877	1
SHISA4	SSc_HC	Basal	0.04309	-0.02989	0.02412	0.877	1
NETO2	SSc_GERD	Prolif Suprabasal	-0.04912	2.586	0.02418	0.877	1
ZNF529	SSc_GERD	Prolif Basal	-0.04714	0.8719	0.05352	0.877	1
GCLC	GERD_HC	Prolif Suprabasal	0.03647	5.65	0.02384	0.877	1
NUSAP1	SSc_HC	Prolif Basal	0.03645	6.345	0.02413	0.877	0.999
HYAL3	SSc_HC	Prolif Suprabasal	0.03641	0.9684	0.02398	0.877	1
ZDHHC1	SSc_HC	Prolif Suprabasal	0.03375	1.404	0.02394	0.877	1
RNLS	SSc_GERD	Basal	-0.04215	1.843	0.05772	0.877	1
AL138724.1	SSc_HC	Basal	0.03269	0.9262	0.024	0.877	1
B4GALT2	SSc_GERD	Prolif Suprabasal	-0.04089	3.588	0.02407	0.877	1
ARRDC2	SSc_GERD	Prolif Basal	-0.04038	1.539	0.02384	0.877	1
TMOD3	GERD_HC	Prolif Suprabasal	0.03149	7.881	0.02392	0.877	1
BCL2L10	GERD_HC	Suprabasal	0.03091	2.937	0.02388	0.877	0.999
H1FX	SSc_HC	Prolif Basal	0.03073	6.696	0.02411	0.877	0.999
CCDC6	GERD_HC	Prolif Basal	0.0306	6.005	0.02406	0.877	1
B3GLCT	GERD_HC	Prolif Basal	0.03014	1.822	0.02389	0.877	1
ZNF595	SSc_GERD	Prolif Suprabasal	-0.03845	2.284	0.05672	0.877	1
NOL7	GERD_HC	Basal	0.02991	6.698	0.024	0.877	1
TP73	SSc_GERD	Prolif Suprabasal	-0.03805	2.519	0.02404	0.877	1
PLSCR1	GERD_HC	Suprabasal	0.02908	5.37	0.02415	0.877	0.999
EOGT	GERD_HC	Suprabasal	0.02866	2.132	0.024	0.877	0.999
SLFN12	SSc_HC	Suprabasal	0.02757	1.693	0.02388	0.877	0.989
NDUFAF6	GERD_HC	Basal	0.02753	3.863	0.02417	0.877	1
NADK2	GERD_HC	Prolif Basal	0.02687	3.056	0.02417	0.877	1
ZSCAN21	GERD_HC	Suprabasal	0.02656	1.533	0.02412	0.877	0.999
INPP4A	SSc_GERD	Prolif Basal	-0.03395	0.5543	0.02383	0.877	1
SLC35D1	SSc_HC	Basal	0.02507	2.359	0.02385	0.877	1
OTUD7B	SSc_GERD	Prolif Suprabasal	-0.03316	2.765	0.02384	0.877	1
EHD4	SSc_GERD	Suprabasal	-0.03313	3.683	0.02411	0.877	0.989
PIGX	GERD_HC	Prolif Basal	0.02442	4.214	0.02389	0.877	1
MICALL2	GERD_HC	Suprabasal	0.02423	2.662	0.02401	0.877	0.999
PARK7	SSc_GERD	Prolif Suprabasal	-0.0324	7.936	0.02406	0.877	1
ZC3H7A	SSc_HC	Suprabasal	0.02397	3.222	0.02404	0.877	0.989
ING2	GERD_HC	Superficial	0.02388	5.015	0.02415	0.877	0.942
ELOVL1	SSc_HC	Suprabasal	0.02328	5.551	0.02402	0.877	0.989
HSD17B11	SSc_GERD	Prolif Suprabasal	-0.03127	2.438	0.02408	0.877	1
BRAP	GERD_HC	Suprabasal	0.02172	2.987	0.02403	0.877	0.999
ACAP3	GERD_HC	Superficial	0.02069	3.556	0.02405	0.877	0.942
ZDHHC16	SSc_GERD	Suprabasal	-0.02882	3.658	0.02412	0.877	0.989
ATRX	SSc_HC	Superficial	0.02041	5.773	0.02413	0.877	0.919
TSEN54	SSc_HC	Prolif Suprabasal	0.02024	3.069	0.02413	0.877	1
CBR4	SSc_HC	Prolif Basal	0.01916	4.078	0.02421	0.877	0.999
TRIO	SSc_GERD	Basal	-0.02742	1.576	0.02399	0.877	1
AKT1	SSc_GERD	Basal	-0.02706	4.428	0.02398	0.877	1
ERLIN1	SSc_HC	Suprabasal	0.01871	3.873	0.02396	0.877	0.989
LPAR2	SSc_GERD	Basal	-0.02592	2.542	0.02399	0.877	1
SNHG16	SSc_GERD	Basal	-0.02574	6.28	0.02414	0.877	1
UBA52	SSc_HC	Suprabasal	0.017	10.57	0.02387	0.877	0.989
PGBD2	SSc_GERD	Prolif Suprabasal	-0.02472	2.693	0.02386	0.877	1
PSMD2	SSc_HC	Superficial	0.01611	6.011	0.02406	0.877	0.919
POC1B	SSc_GERD	Prolif Basal	-0.02445	2.35	0.02409	0.877	1
PIN1	SSc_HC	Superficial	0.01588	5.8	0.02399	0.877	0.919
ELP4	SSc_GERD	Basal	-0.02371	3.549	0.05536	0.877	1
CNOT7	SSc_HC	Prolif Basal	0.01534	5.086	0.02405	0.877	0.999
HAUS2	SSc_HC	Suprabasal	0.01493	3.42	0.02393	0.877	0.989
KARS	GERD_HC	Prolif Basal	0.01492	4.99	0.02391	0.877	1
MTDH	SSc_GERD	Prolif Basal	-0.02186	7.371	0.02386	0.877	1
YIPF5	SSc_HC	Superficial	0.01279	4.817	0.02384	0.877	0.919
LAMTOR1	SSc_HC	Basal	0.01223	6.874	0.02389	0.877	1
C5orf51	SSc_GERD	Suprabasal	-0.01867	3.406	0.02418	0.877	0.989
ATP6AP1	SSc_GERD	Prolif Suprabasal	-0.01855	5.047	0.0241	0.877	1
SEC11A	SSc_GERD	Basal	-0.0176	6.975	0.02383	0.877	1
RPL4	SSc_GERD	Prolif Suprabasal	-0.01403	9.769	0.02399	0.877	1
AAMP	GERD_HC	Superficial	-0.01685	5.366	0.02401	0.877	0.942
GPATCH1	SSc_HC	Prolif Suprabasal	-0.01837	2.706	0.02421	0.877	1
GBE1	SSc_HC	Superficial	-0.01961	3.432	0.02422	0.877	0.919
KLHL9	SSc_HC	Prolif Suprabasal	-0.01989	3.092	0.02415	0.877	1
IK	GERD_HC	Prolif Suprabasal	-0.02005	6.461	0.02389	0.877	1
ZBTB33	SSc_HC	Prolif Suprabasal	-0.02086	3.053	0.02409	0.877	1
HNRNPA3	SSc_GERD	Prolif Basal	0.01265	8.194	0.02415	0.877	1
PTPN6	SSc_HC	Suprabasal	-0.02105	2.886	0.02417	0.877	0.989
AL035661.1	SSc_HC	Superficial	-0.02121	2.484	0.02418	0.877	0.919
HIPK1	SSc_HC	Suprabasal	-0.0217	3.85	0.02413	0.877	0.989
COMMD3	SSc_GERD	Prolif Suprabasal	0.01361	5.706	0.02404	0.877	1
MRPS22	GERD_HC	Prolif Basal	-0.02295	5.788	0.0239	0.877	1
FAM111A-DT	SSc_HC	Suprabasal	-0.02354	1.653	0.02415	0.877	0.989
USP32	SSc_HC	Basal	-0.02378	2.058	0.02398	0.877	1
ZXDC	GERD_HC	Prolif Basal	-0.02428	2.384	0.02607	0.877	1
BFAR	GERD_HC	Prolif Suprabasal	-0.02444	4.315	0.02386	0.877	1
ADNP2	GERD_HC	Basal	-0.0247	2.856	0.02407	0.877	1
PNPLA6	SSc_HC	Suprabasal	-0.02538	3.006	0.02412	0.877	0.989
METTL17	GERD_HC	Suprabasal	-0.02634	3.663	0.02383	0.877	0.999
NR2C2AP	SSc_HC	Prolif Basal	-0.02636	4.304	0.02395	0.877	0.999
KDM2A	SSc_GERD	Prolif Basal	0.01857	4.631	0.02415	0.877	1
RAI1	GERD_HC	Suprabasal	-0.02709	2.114	0.02391	0.877	0.999
UQCC3	SSc_GERD	Basal	0.01902	5.921	0.02396	0.877	1
C16orf87	GERD_HC	Prolif Suprabasal	-0.02762	3.562	0.02396	0.877	1
CNTRL	SSc_HC	Suprabasal	-0.02771	3.316	0.02403	0.877	0.989
SPRED2	SSc_HC	Prolif Suprabasal	-0.02811	2.205	0.02417	0.877	1
TRIO	GERD_HC	Suprabasal	-0.02849	1.576	0.02412	0.877	0.999
PRPF31	SSc_GERD	Prolif Basal	0.02034	5.315	0.02412	0.877	1
CHST12	GERD_HC	Basal	-0.02877	2.685	0.02418	0.877	1
ZFYVE26	GERD_HC	Prolif Suprabasal	-0.0289	0.9648	0.02534	0.877	1
ZNF586	GERD_HC	Basal	-0.03104	1.93	0.02396	0.877	1
TMEM127	GERD_HC	Prolif Basal	-0.0319	4.195	0.0239	0.877	1
CERS5	SSc_GERD	Basal	0.02363	2.852	0.02403	0.877	1
NEIL2	GERD_HC	Suprabasal	-0.03206	2.381	0.0239	0.877	0.999
SCRN3	SSc_GERD	Prolif Suprabasal	0.02378	4.132	0.02402	0.877	1
ALAS1	SSc_GERD	Suprabasal	0.02378	4.069	0.02409	0.877	0.989
CLCN6	GERD_HC	Basal	-0.0331	0.4906	0.02418	0.877	1
SLC25A53	GERD_HC	Prolif Basal	-0.03315	2.015	0.024	0.877	1
ST20-AS1	GERD_HC	Prolif Basal	-0.03322	0.6951	0.02407	0.877	1
L3HYPDH	GERD_HC	Prolif Suprabasal	-0.03324	2.365	0.02409	0.877	1
MZF1	GERD_HC	Suprabasal	-0.03352	2.514	0.02389	0.877	0.999
RAPGEF5	SSc_GERD	Basal	0.02581	4.249	0.02414	0.877	1
ITPRIPL2	GERD_HC	Prolif Suprabasal	-0.03574	4.658	0.02388	0.877	1
ZNF615	SSc_GERD	Suprabasal	0.02794	0.5099	0.02402	0.877	0.989
UNKL	GERD_HC	Prolif Suprabasal	-0.03652	1.919	0.02405	0.877	1
MAGEH1	SSc_GERD	Basal	0.02855	1.842	0.02412	0.877	1
LMTK3	SSc_HC	Basal	-0.03879	1.734	0.02399	0.877	1
SMTN	GERD_HC	Prolif Basal	-0.03918	1.501	0.024	0.877	1
TAF6L	SSc_GERD	Basal	0.03137	2.61	0.02415	0.877	1
AL138724.1	GERD_HC	Basal	-0.04005	0.9262	0.02413	0.877	1
WDR81	SSc_GERD	Prolif Basal	0.03205	0.799	0.02421	0.877	1
MCUR1	SSc_GERD	Prolif Basal	0.0326	5.99	0.02389	0.877	1
SNX9	SSc_GERD	Prolif Basal	0.03343	5.911	0.02385	0.877	1
INSYN1	SSc_HC	Superficial	-0.0428	0.5331	0.02405	0.877	0.919
TNFRSF11A	GERD_HC	Suprabasal	-0.04367	0.5866	0.02406	0.877	0.999
XRRA1	SSc_HC	Prolif Suprabasal	-0.04555	3.169	0.02419	0.877	1
INCENP	SSc_GERD	Suprabasal	0.03915	2.943	0.02405	0.877	0.989
HIST2H2AB	GERD_HC	Prolif Basal	-0.05021	1.224	0.02406	0.877	1
OAS2	SSc_GERD	Superficial	0.04342	2.476	0.02402	0.877	0.94
TSHZ3	SSc_GERD	Basal	0.04517	-0.3479	0.02421	0.877	1
LRRN2	SSc_GERD	Suprabasal	0.04525	-0.5976	0.02408	0.877	0.989
AC011447.3	SSc_GERD	Prolif Basal	0.04625	0.1298	0.02405	0.877	1
VWA1	SSc_GERD	Prolif Suprabasal	0.04922	3.46	0.02392	0.877	1
LINC00910	GERD_HC	Prolif Basal	-0.05883	0.2862	0.02419	0.877	1
LRRC42	SSc_HC	Prolif Basal	-0.07019	4.025	0.3637	0.877	0.999
NGDN	SSc_HC	Suprabasal	-0.08699	4.103	0.5216	0.877	0.989
PTDSS2	SSc_GERD	Prolif Basal	0.09179	2.589	0.3933	0.877	1
AC083855.2	SSc_GERD	Prolif Suprabasal	0.1021	0.8998	0.1778	0.877	1
IGSF8	SSc_GERD	Prolif Suprabasal	-0.1124	3.477	0.444	0.878	1
RPS6KA3	SSc_GERD	Superficial	-0.08191	3.54	0.4303	0.878	0.941
KIAA0040	GERD_HC	Prolif Suprabasal	0.04424	2.213	0.02371	0.878	1
CTU2	GERD_HC	Prolif Basal	0.04002	2.289	0.02368	0.878	1
FUT11	SSc_GERD	Prolif Basal	-0.04622	2.429	0.02369	0.878	1
LSM2	GERD_HC	Prolif Basal	0.03589	6.368	0.02357	0.878	1
HIST1H2AH	SSc_HC	Prolif Basal	0.03503	3.12	0.02376	0.878	0.999
PORCN	SSc_GERD	Basal	-0.04137	3.566	0.02361	0.878	1
RCN2	GERD_HC	Suprabasal	0.03188	5.997	0.02382	0.878	0.999
TLCD5	GERD_HC	Prolif Basal	0.03179	1.539	0.0297	0.878	1
SURF2	GERD_HC	Basal	0.02987	5.311	0.02379	0.878	1
TTC31	SSc_HC	Prolif Basal	0.02958	2.028	0.0486	0.878	0.999
EEF1AKMT4	SSc_GERD	Suprabasal	-0.03747	3.4	0.02379	0.878	0.989
ZFYVE1	SSc_HC	Prolif Suprabasal	0.02875	2.594	0.02373	0.878	1
DNAJC15	SSc_GERD	Basal	-0.03706	6.489	0.02346	0.878	1
POMT1	GERD_HC	Suprabasal	0.0277	1.322	0.02345	0.878	0.999
SEC61B	GERD_HC	Prolif Suprabasal	0.02687	7.834	0.02369	0.878	1
LINC01752	SSc_GERD	Prolif Suprabasal	-0.0352	2.194	0.02375	0.878	1
H1FX	SSc_GERD	Basal	-0.03472	6.696	0.02373	0.878	1
COX6B1	GERD_HC	Basal	0.02579	9.118	0.02344	0.878	1
RCN2	SSc_HC	Suprabasal	0.02578	5.997	0.02376	0.878	0.989
PARD6B	SSc_GERD	Suprabasal	-0.03328	4.275	0.02372	0.878	0.989
CSNK1G1	SSc_HC	Prolif Basal	0.0242	3.495	0.02355	0.878	0.999
METTL15	GERD_HC	Superficial	0.02402	3.088	0.02439	0.878	0.943
RPS23	SSc_HC	Prolif Basal	0.02385	12.09	0.02368	0.878	0.999
SENP5	SSc_HC	Prolif Suprabasal	0.02383	3.263	0.02363	0.878	1
SIGMAR1	SSc_GERD	Prolif Basal	-0.03152	4.584	0.02369	0.878	1
NABP2	SSc_HC	Prolif Basal	0.02295	4.223	0.02374	0.878	0.999
RBBP8	GERD_HC	Prolif Basal	0.02292	5.13	0.02379	0.878	1
TAF8	GERD_HC	Prolif Basal	0.02272	2.739	0.02381	0.878	1
AMMECR1	SSc_HC	Prolif Basal	0.02263	3.095	0.02362	0.878	0.999
FDPS	SSc_HC	Basal	0.02197	6.825	0.02345	0.878	1
MSRA	SSc_HC	Prolif Basal	0.0217	3.891	0.02368	0.878	0.999
ZFHX3	SSc_GERD	Basal	-0.02874	3.419	0.02363	0.878	1
PEX26	SSc_HC	Prolif Basal	0.02027	3.15	0.02354	0.878	0.999
GIT2	SSc_HC	Prolif Suprabasal	0.01935	2.586	0.02359	0.878	1
ALMS1	SSc_GERD	Prolif Basal	-0.02764	1.315	0.02356	0.878	1
GNPTG	GERD_HC	Suprabasal	0.01925	4.205	0.02372	0.878	0.999
SURF2	SSc_GERD	Suprabasal	-0.02761	5.311	0.02382	0.878	0.989
COMMD9	GERD_HC	Suprabasal	0.01904	4.612	0.0238	0.878	0.999
BLOC1S2	SSc_GERD	Basal	-0.02731	5.845	0.02345	0.878	1
NCBP3	GERD_HC	Suprabasal	0.01894	4.198	0.02374	0.878	0.999
ERMAP	SSc_HC	Prolif Basal	0.01892	1.975	0.02378	0.878	0.999
KDELR2	SSc_GERD	Superficial	-0.02708	6.445	0.02355	0.878	0.941
VCPIP1	SSc_GERD	Prolif Basal	-0.0264	2.798	0.0236	0.878	1
DAZAP1	SSc_HC	Prolif Basal	0.0172	5.773	0.02381	0.878	0.999
RPL7	SSc_HC	Prolif Suprabasal	0.01675	10.78	0.02381	0.878	1
SF3B2	GERD_HC	Prolif Basal	0.01543	5.909	0.02375	0.878	1
PGAP3	SSc_GERD	Superficial	-0.02366	1.909	0.02362	0.878	0.941
BOD1L1	SSc_HC	Prolif Basal	0.0147	5.629	0.02372	0.878	0.999
RPE	SSc_HC	Prolif Suprabasal	0.01409	4.027	0.02369	0.878	1
SUDS3	SSc_GERD	Prolif Basal	-0.02204	5.447	0.02347	0.878	1
LIPT1	SSc_GERD	Suprabasal	-0.02162	2.25	0.02349	0.878	0.989
WDR53	SSc_GERD	Suprabasal	-0.02152	1.858	0.02376	0.878	0.989
MAPK1	SSc_HC	Suprabasal	0.01302	4.747	0.02361	0.878	0.989
TBC1D17	SSc_GERD	Prolif Basal	-0.02095	2.644	0.02375	0.878	1
ARL16	SSc_GERD	Prolif Basal	-0.02048	4.819	0.0237	0.878	1
VPS8	SSc_GERD	Prolif Suprabasal	-0.02037	2.588	0.0236	0.878	1
VBP1	SSc_GERD	Superficial	-0.01916	5.53	0.02346	0.878	0.941
HSPA14.1	SSc_GERD	Suprabasal	-0.01808	3.959	0.02355	0.878	0.989
SRRT	SSc_GERD	Basal	-0.01758	4.347	0.02359	0.878	1
PSMD1	SSc_GERD	Prolif Basal	-0.01474	5.966	0.02361	0.878	1
SSNA1	SSc_GERD	Superficial	-0.01365	6.845	0.02377	0.878	0.941
TMX2	SSc_HC	Basal	-0.01094	5.057	0.02344	0.878	1
SSNA1	SSc_HC	Prolif Suprabasal	-0.0125	6.845	0.02373	0.878	1
OS9	SSc_HC	Prolif Basal	-0.01347	5.418	0.02346	0.878	0.999
BCAS2	SSc_HC	Prolif Basal	-0.01506	5.754	0.02382	0.878	0.999
R3HDM2	SSc_HC	Prolif Basal	-0.01507	4.624	0.0236	0.878	0.999
YES1	SSc_HC	Basal	-0.0156	4.876	0.0238	0.878	1
HGSNAT	SSc_HC	Prolif Suprabasal	-0.0169	3.505	0.02377	0.878	1
ATP5MC2	SSc_HC	Basal	-0.01773	9.024	0.02364	0.878	1
NFU1	GERD_HC	Suprabasal	-0.0185	4.463	0.02348	0.878	0.999
ZNF639	GERD_HC	Basal	-0.01922	3.467	0.02344	0.878	1
EMC1	SSc_HC	Basal	-0.01957	2.998	0.02371	0.878	1
KMT5C	SSc_HC	Suprabasal	-0.01988	1.648	0.02378	0.878	0.989
KRR1	SSc_GERD	Suprabasal	0.01232	5.743	0.02349	0.878	0.989
NIPSNAP2	SSc_HC	Basal	-0.02063	5.385	0.02367	0.878	1
SCAF8	SSc_HC	Prolif Basal	-0.02096	2.818	0.02359	0.878	0.999
NUDT1	SSc_HC	Basal	-0.02154	6.27	0.0238	0.878	1
UBE2F	GERD_HC	Superficial	-0.02154	5.172	0.02359	0.878	0.943
KDM5A	GERD_HC	Prolif Suprabasal	-0.02162	4.753	0.02344	0.878	1
PLPP6	SSc_HC	Suprabasal	-0.02194	1.413	0.02364	0.878	0.989
ORC2	GERD_HC	Prolif Suprabasal	-0.02308	3.141	0.02381	0.878	1
LINC00174	SSc_HC	Basal	-0.02333	1.4	0.02354	0.878	1
ASCC2	SSc_HC	Prolif Suprabasal	-0.0234	5.179	0.0238	0.878	1
LYSMD4	GERD_HC	Prolif Suprabasal	-0.02381	2.095	0.02358	0.878	1
AP1B1	GERD_HC	Superficial	-0.02441	4.342	0.02353	0.878	0.943
RPP30	SSc_GERD	Prolif Basal	0.01647	4.89	0.02371	0.878	1
DENND4C	GERD_HC	Prolif Suprabasal	-0.02578	3.279	0.02348	0.878	1
GMNN	SSc_HC	Prolif Basal	-0.02634	5.319	0.02363	0.878	0.999
ZBTB4	GERD_HC	Basal	-0.02635	3.262	0.0238	0.878	1
PBX3	GERD_HC	Prolif Basal	-0.02665	2.613	0.02374	0.878	1
RB1	SSc_GERD	Prolif Basal	0.0189	4.648	0.02361	0.878	1
ARID3B	SSc_HC	Basal	-0.02779	0.8451	0.02349	0.878	1
EPAS1	SSc_HC	Superficial	-0.02783	4.227	0.02351	0.878	0.92
BCL7C	SSc_HC	Prolif Suprabasal	-0.02795	6.391	0.02364	0.878	1
KIFAP3	GERD_HC	Prolif Suprabasal	-0.02882	3.934	0.02368	0.878	1
MTMR12	GERD_HC	Suprabasal	-0.02956	3.257	0.0235	0.878	0.999
TMED1	SSc_GERD	Prolif Basal	0.02148	4.239	0.02357	0.878	1
LMNB1	SSc_HC	Suprabasal	-0.02992	4.683	0.02364	0.878	0.989
MRPL18	SSc_GERD	Prolif Basal	0.02341	6.465	0.0236	0.878	1
PAICS	GERD_HC	Basal	-0.03183	5.904	0.02355	0.878	1
OSTF1	SSc_GERD	Prolif Basal	0.02357	6.743	0.02379	0.878	1
WBP1L	SSc_GERD	Prolif Basal	0.02384	2.548	0.02357	0.878	1
NCKAP1	SSc_GERD	Prolif Basal	0.02424	5.468	0.02377	0.878	1
NDUFB4	SSc_GERD	Basal	0.02463	8.175	0.02354	0.878	1
AK6	SSc_GERD	Suprabasal	0.0249	4.926	0.02354	0.878	0.989
LRRC59	GERD_HC	Suprabasal	-0.03342	5.043	0.02379	0.878	0.999
SLC25A1	SSc_GERD	Prolif Suprabasal	0.02533	4.959	0.0235	0.878	1
SERGEF	GERD_HC	Prolif Suprabasal	-0.03455	3.741	0.02364	0.878	1
IDNK	GERD_HC	Prolif Basal	-0.03485	2.436	0.05856	0.878	1
ICOSLG	SSc_HC	Basal	-0.03563	1.02	0.02362	0.878	1
RNF215	GERD_HC	Basal	-0.03592	0.7633	0.0235	0.878	1
ZNF672	SSc_GERD	Prolif Basal	0.0278	3.309	0.02359	0.878	1
CLN6	SSc_GERD	Suprabasal	0.02819	3.765	0.02372	0.878	0.989
LINC01752	GERD_HC	Suprabasal	-0.03702	2.194	0.02349	0.878	0.999
RWDD2B	SSc_GERD	Basal	0.02857	2.986	0.02346	0.878	1
PWWP2B	SSc_GERD	Prolif Basal	0.02999	3.731	0.02368	0.878	1
ABCA2	GERD_HC	Prolif Basal	-0.03979	0.3295	0.02359	0.878	1
EGR1	SSc_HC	Prolif Basal	-0.0399	7.712	0.02374	0.878	0.999
IL7	SSc_GERD	Prolif Suprabasal	0.0345	1.783	0.02367	0.878	1
EXOSC5	GERD_HC	Superficial	-0.04375	4.846	0.02381	0.878	0.943
AGFG2	SSc_GERD	Prolif Basal	0.03628	3.245	0.02382	0.878	1
DST	GERD_HC	Prolif Basal	-0.0483	8.273	0.02356	0.878	1
RPS6KA2	GERD_HC	Superficial	-0.05073	-0.09815	0.02381	0.878	0.943
TANGO2	SSc_GERD	Basal	0.04515	1.718	0.07973	0.878	1
PDIK1L	SSc_HC	Prolif Basal	-0.05517	2.668	0.1679	0.878	0.999
UBE2C	SSc_GERD	Prolif Suprabasal	0.04698	6.081	0.02376	0.878	1
SFXN3	SSc_GERD	Prolif Basal	0.1029	0.6433	0.2093	0.878	1
SBF1	SSc_HC	Prolif Basal	0.1049	2.896	0.5426	0.879	0.999
ARID2	SSc_GERD	Superficial	-0.07322	3.389	0.2102	0.879	0.941
SPATA7	SSc_HC	Basal	0.06402	2.357	0.1993	0.879	1
PRSS23	SSc_HC	Basal	0.0607	1.557	0.02313	0.879	1
NAGA	GERD_HC	Prolif Suprabasal	0.05823	2.599	0.1867	0.879	1
MUC20	GERD_HC	Basal	0.05539	5.399	0.02313	0.879	1
ETV4	SSc_HC	Superficial	0.05524	1.278	0.02324	0.879	0.921
SIDT2	SSc_GERD	Basal	-0.05865	1.443	0.1165	0.879	1
LY6D	SSc_GERD	Basal	-0.05529	11.32	0.0234	0.879	1
PORCN	GERD_HC	Basal	0.0451	3.566	0.02327	0.879	1
VWA1	SSc_HC	Prolif Basal	0.04328	3.46	0.02343	0.879	0.999
GYPC	SSc_GERD	Prolif Basal	-0.04566	4.665	0.02337	0.879	1
ZNF415	SSc_GERD	Prolif Basal	-0.04406	0.7966	0.02339	0.879	1
FAM174B	SSc_GERD	Basal	-0.04253	1.715	0.02324	0.879	1
CDK1	SSc_HC	Suprabasal	0.03385	5.608	0.02307	0.879	0.99
MRPL27	GERD_HC	Suprabasal	0.03285	6.533	0.0234	0.879	0.999
P3H4	SSc_HC	Basal	0.03247	0.7948	0.02341	0.879	1
FEN1	GERD_HC	Prolif Suprabasal	0.03183	4.51	0.02319	0.879	1
ACTR5	GERD_HC	Prolif Suprabasal	0.03159	1.747	0.02711	0.879	1
MIDN	GERD_HC	Prolif Suprabasal	0.03141	5.88	0.02332	0.879	1
ZNF718	SSc_HC	Basal	0.03121	1.42	0.02312	0.879	1
C17orf67	SSc_HC	Basal	0.02921	1.284	0.02316	0.879	1
DBT	GERD_HC	Basal	0.0292	3.862	0.02317	0.879	1
LMF1	SSc_HC	Basal	0.02907	2.253	0.02317	0.879	1
NFKBIE	SSc_HC	Prolif Suprabasal	0.02903	1.723	0.02342	0.879	1
GADD45GIP1	SSc_GERD	Suprabasal	-0.03679	7.284	0.02338	0.879	0.989
PARP10	SSc_HC	Prolif Basal	0.02788	2.68	0.02342	0.879	0.999
CTU1	SSc_GERD	Prolif Suprabasal	-0.03551	3.828	0.02317	0.879	1
SULT2B1	SSc_GERD	Prolif Suprabasal	-0.03548	6.663	0.02311	0.879	1
AP005329.3	SSc_GERD	Suprabasal	-0.0352	2.232	0.02327	0.879	0.989
MRPL37	SSc_HC	Prolif Basal	0.02624	5.819	0.02323	0.879	0.999
ABHD3	SSc_GERD	Prolif Suprabasal	-0.03385	3.426	0.02305	0.879	1
NBR1	SSc_HC	Basal	0.02484	4.368	0.0234	0.879	1
C16orf95	SSc_GERD	Basal	-0.03238	2.867	0.0231	0.879	1
SFMBT1	SSc_HC	Basal	0.02354	2.273	0.02317	0.879	1
PPP2R5A	GERD_HC	Basal	0.02339	5.134	0.02314	0.879	1
TINCR	SSc_GERD	Suprabasal	-0.03152	6.149	0.0232	0.879	0.989
PYROXD1	GERD_HC	Superficial	0.02308	3.686	0.02338	0.879	0.943
DYNC1I2	SSc_HC	Prolif Basal	0.02283	6.276	0.02334	0.879	0.999
ZNF185	SSc_HC	Prolif Basal	0.02265	6.428	0.02336	0.879	0.999
VPS52	GERD_HC	Suprabasal	0.02241	3.131	0.0232	0.879	0.999
G3BP1	SSc_HC	Suprabasal	0.02223	6.132	0.02322	0.879	0.99
TENT4A	SSc_GERD	Basal	-0.03056	2.397	0.0232	0.879	1
UBAP1	SSc_HC	Suprabasal	0.02191	4.268	0.02325	0.879	0.99
CDCA4	SSc_GERD	Prolif Suprabasal	-0.03014	4.916	0.02325	0.879	1
PHF1	SSc_GERD	Superficial	-0.02994	2.186	0.02307	0.879	0.941
WIPF2	GERD_HC	Prolif Basal	0.0214	4.326	0.02323	0.879	1
LASP1	SSc_HC	Prolif Basal	0.0213	3.816	0.02322	0.879	0.999
PEX11B	GERD_HC	Suprabasal	0.02078	3.193	0.02323	0.879	0.999
PROSER1	SSc_HC	Superficial	0.02072	2.138	0.02305	0.879	0.921
LIMK1	SSc_GERD	Prolif Basal	-0.02892	1.145	0.0232	0.879	1
SH3GL1	SSc_HC	Suprabasal	0.02003	5.402	0.02342	0.879	0.99
GPCPD1	SSc_GERD	Prolif Suprabasal	-0.02821	3.672	0.02332	0.879	1
UFC1	GERD_HC	Prolif Suprabasal	0.01973	7.057	0.02341	0.879	1
ARHGEF5	SSc_GERD	Prolif Basal	-0.02746	3.612	0.02305	0.879	1
SRC	SSc_HC	Basal	0.01867	2.336	0.02315	0.879	1
APOM	SSc_HC	Prolif Suprabasal	0.01768	2.283	0.02313	0.879	1
MESD	GERD_HC	Prolif Basal	0.01692	5.661	0.02323	0.879	1
GFOD2	SSc_GERD	Prolif Basal	-0.0247	4.06	0.0234	0.879	1
ATP6V1A	SSc_GERD	Basal	-0.0245	4.314	0.02323	0.879	1
UCHL3	SSc_GERD	Suprabasal	-0.02398	6.308	0.02337	0.879	0.989
FBXO48	SSc_GERD	Suprabasal	-0.02372	2.416	0.02338	0.879	0.989
PPWD1	SSc_HC	Prolif Basal	0.01536	3.616	0.02317	0.879	0.999
DIAPH1	SSc_GERD	Prolif Suprabasal	-0.02326	5.161	0.02306	0.879	1
GTF2I	SSc_GERD	Prolif Suprabasal	-0.0232	6.75	0.02309	0.879	1
POLR3B	SSc_GERD	Suprabasal	-0.02295	2.5	0.02319	0.879	0.989
SMIM26	SSc_GERD	Prolif Suprabasal	-0.02236	6.863	0.02309	0.879	1
LACTB	SSc_GERD	Basal	-0.02166	3.75	0.02331	0.879	1
MTPN	SSc_GERD	Prolif Basal	-0.02094	7.038	0.0234	0.879	1
MFSD5	SSc_GERD	Superficial	-0.01987	3.604	0.02325	0.879	0.941
UQCRFS1	SSc_GERD	Prolif Suprabasal	-0.01953	7.252	0.02342	0.879	1
RAB13	SSc_HC	Suprabasal	0.01088	6.989	0.0232	0.879	0.99
DPP3	SSc_GERD	Prolif Basal	-0.01889	3.862	0.02335	0.879	1
RITA1	SSc_GERD	Prolif Suprabasal	-0.01862	3.253	0.0233	0.879	1
ANP32B	SSc_GERD	Suprabasal	-0.01835	7.981	0.02337	0.879	0.989
CDK12	SSc_GERD	Superficial	-0.01743	4.501	0.02306	0.879	0.941
ACTR2	SSc_GERD	Suprabasal	-0.01719	6.507	0.02318	0.879	0.989
KHDRBS1	SSc_GERD	Superficial	-0.01657	6.584	0.02315	0.879	0.941
PPIG	SSc_GERD	Prolif Basal	-0.01547	6.632	0.02338	0.879	1
ELOF1	SSc_GERD	Suprabasal	-0.01532	4.688	0.02319	0.879	0.989
TMEM101	SSc_GERD	Prolif Basal	-0.01421	4.823	0.0234	0.879	1
MED10	SSc_GERD	Prolif Suprabasal	-0.01399	5.62	0.02314	0.879	1
TMEM126B	SSc_HC	Basal	-0.01129	4.803	0.02329	0.879	1
HINT1	SSc_HC	Prolif Basal	-0.01436	9.556	0.02328	0.879	0.999
UNC45A	SSc_HC	Prolif Suprabasal	-0.01475	4.26	0.0232	0.879	1
TCP1	GERD_HC	Basal	-0.01492	6.445	0.02337	0.879	1
CSNK2B	GERD_HC	Basal	-0.01665	6.719	0.02324	0.879	1
CHCHD3	SSc_HC	Basal	-0.01706	5.029	0.02326	0.879	1
STX4	GERD_HC	Prolif Basal	-0.01842	4.632	0.02317	0.879	1
FEM1A	SSc_HC	Superficial	-0.01877	2.82	0.02312	0.879	0.921
FAM200A	SSc_HC	Prolif Basal	-0.01883	2.536	0.02309	0.879	0.999
ACVR1B	SSc_HC	Prolif Basal	-0.01988	3.283	0.02342	0.879	0.999
TRAK1	SSc_HC	Basal	-0.02066	3.714	0.02336	0.879	1
AZI2	SSc_GERD	Basal	0.01264	4.424	0.02325	0.879	1
USP33	GERD_HC	Prolif Suprabasal	-0.02149	4.256	0.02327	0.879	1
MAPKAPK2	GERD_HC	Suprabasal	-0.02203	3.555	0.0234	0.879	0.999
PIDD1	GERD_HC	Suprabasal	-0.02265	1.985	0.02326	0.879	0.999
ARHGAP19	SSc_HC	Prolif Suprabasal	-0.02281	2.727	0.02307	0.879	1
CSGALNACT2	SSc_HC	Basal	-0.02306	1.636	0.02336	0.879	1
RAD23A	SSc_HC	Prolif Basal	-0.02332	6.567	0.0232	0.879	0.999
NMRK1	SSc_HC	Prolif Basal	-0.02356	5.57	0.0233	0.879	0.999
EIF3B	SSc_HC	Prolif Suprabasal	-0.02362	5.547	0.0232	0.879	1
ABCC5	SSc_HC	Prolif Suprabasal	-0.02459	4.132	0.02318	0.879	1
DEF8	GERD_HC	Basal	-0.02463	4.285	0.02322	0.879	1
WDR45	GERD_HC	Prolif Suprabasal	-0.02566	4.447	0.02307	0.879	1
BLOC1S1	GERD_HC	Prolif Basal	-0.02616	7.644	0.02333	0.879	1
ARL15	SSc_HC	Superficial	-0.02622	1.751	0.02314	0.879	0.921
ASXL1	SSc_GERD	Suprabasal	0.01849	3.999	0.02328	0.879	0.989
KPNB1	SSc_GERD	Suprabasal	0.01862	6.565	0.02334	0.879	0.989
ZNF189	GERD_HC	Prolif Basal	-0.02742	1.574	0.02331	0.879	1
PALB2	GERD_HC	Basal	-0.02764	2.432	0.02321	0.879	1
SMARCAL1	SSc_GERD	Prolif Suprabasal	0.01984	2.575	0.02338	0.879	1
ZNF717	GERD_HC	Prolif Suprabasal	-0.0283	1.527	0.0231	0.879	1
ZNF672	GERD_HC	Prolif Basal	-0.03027	3.309	0.02341	0.879	1
RBBP9	SSc_GERD	Prolif Suprabasal	0.02209	2.524	0.02322	0.879	1
CAPG	SSc_GERD	Superficial	0.02231	7.228	0.02305	0.879	0.941
OSBPL6	GERD_HC	Prolif Suprabasal	-0.03221	1.804	0.02305	0.879	1
DNAJC15	SSc_HC	Prolif Suprabasal	-0.03248	6.489	0.0234	0.879	1
RPL36AL	SSc_GERD	Prolif Suprabasal	0.02447	8.968	0.02307	0.879	1
ZNF43	GERD_HC	Prolif Suprabasal	-0.03347	2.606	0.02324	0.879	1
PSTK	SSc_GERD	Suprabasal	0.02531	2.152	0.02318	0.879	0.989
TDRD7	SSc_GERD	Basal	0.02563	1.398	0.02322	0.879	1
NR2F2	SSc_GERD	Prolif Basal	0.02768	2.392	0.02317	0.879	1
CIPC	GERD_HC	Basal	-0.03702	2.665	0.02318	0.879	1
SMAD1	SSc_GERD	Prolif Suprabasal	0.02876	4.082	0.02335	0.879	1
AIFM2	SSc_HC	Basal	-0.03777	3.912	0.0231	0.879	1
SMAD5-AS1	GERD_HC	Suprabasal	-0.03993	1.99	0.02331	0.879	0.999
KRT10	SSc_GERD	Suprabasal	0.03159	7.431	0.02316	0.879	0.989
ENDOG	SSc_HC	Prolif Basal	-0.04023	5.057	0.0231	0.879	0.999
PXN	SSc_GERD	Superficial	0.03243	1.903	0.02333	0.879	0.941
HIC2	SSc_GERD	Basal	0.03375	2.092	0.02334	0.879	1
DISP1	GERD_HC	Prolif Suprabasal	-0.04327	1.243	0.02339	0.879	1
CEP128	SSc_GERD	Basal	0.0353	1.571	0.02317	0.879	1
AZIN1-AS1	GERD_HC	Basal	-0.04478	0.6894	0.02318	0.879	1
GAS6	SSc_GERD	Basal	0.03679	5.162	0.02343	0.879	1
MYO5B	SSc_GERD	Prolif Basal	0.03702	3.629	0.02308	0.879	1
ZNF83	GERD_HC	Basal	-0.04663	2.978	0.02314	0.879	1
PRKCQ-AS1	SSc_GERD	Prolif Suprabasal	0.04019	1.982	0.0232	0.879	1
IDUA	SSc_GERD	Basal	0.0407	1.208	0.02342	0.879	1
CRY1	SSc_GERD	Prolif Basal	0.04282	1.937	0.02332	0.879	1
CEACAM1	SSc_GERD	Superficial	0.04336	3.818	0.0232	0.879	0.941
PCNX3	GERD_HC	Basal	-0.05457	2.297	0.1173	0.879	1
TNFAIP2	SSc_GERD	Superficial	0.04778	3.707	0.02325	0.879	0.941
NXPH4	SSc_GERD	Basal	0.05048	1.326	0.02336	0.879	1
RHOBTB3	SSc_GERD	Basal	0.06039	0.09938	0.02308	0.879	1
TIGD2	GERD_HC	Prolif Suprabasal	-0.1456	0.6654	0.3659	0.879	1
MAGIX	SSc_GERD	Superficial	-0.1023	2.277	0.4529	0.88	0.942
MST1	GERD_HC	Prolif Basal	0.08354	0.2805	0.144	0.88	1
POMC	GERD_HC	Prolif Basal	0.0829	1.669	0.02279	0.88	1
SCARB2	SSc_HC	Superficial	0.08226	4.764	0.8032	0.88	0.921
RNASE7	GERD_HC	Superficial	0.08046	6.52	0.02275	0.88	0.945
SERPINB11	SSc_HC	Superficial	0.06912	2.789	0.02268	0.88	0.921
HEPHL1	SSc_HC	Superficial	0.06843	0.6259	0.02278	0.88	0.921
KRT31	GERD_HC	Prolif Basal	0.06772	4.365	0.02289	0.88	1
DSG1	SSc_GERD	Prolif Suprabasal	-0.06744	4.309	0.02278	0.88	1
SCNN1G	GERD_HC	Suprabasal	0.04894	0.3907	0.02296	0.88	0.999
INPP5B	GERD_HC	Prolif Basal	0.04779	1.307	0.06441	0.88	1
ARPIN	SSc_HC	Suprabasal	0.04498	3.516	0.1896	0.88	0.99
CCDC110	GERD_HC	Prolif Suprabasal	0.0425	0.7132	0.02273	0.88	1
ZNF606	GERD_HC	Prolif Basal	0.03824	0.6316	0.02287	0.88	1
CISD3	GERD_HC	Basal	0.0378	5.436	0.02296	0.88	1
ZNF490	SSc_HC	Prolif Suprabasal	0.03762	1.097	0.06389	0.88	1
PGPEP1	SSc_HC	Prolif Basal	0.03629	0.503	0.02281	0.88	0.999
KHDRBS3	SSc_GERD	Basal	-0.04405	1.604	0.02267	0.88	1
MYO19	SSc_HC	Superficial	0.03544	3.76	0.05673	0.88	0.921
PLAU	GERD_HC	Prolif Suprabasal	0.03543	2.998	0.02267	0.88	1
IPMK	GERD_HC	Basal	0.03481	2.754	0.02285	0.88	1
CARD16	GERD_HC	Prolif Suprabasal	0.03421	4.244	0.02288	0.88	1
FEM1C	SSc_HC	Prolif Suprabasal	0.03388	3.058	0.02279	0.88	1
JDP2	GERD_HC	Prolif Basal	0.03378	4.364	0.02272	0.88	1
C4orf36	GERD_HC	Basal	0.03367	0.8268	0.02288	0.88	1
CPNE2	SSc_HC	Basal	0.0322	2.579	0.02274	0.88	1
AC012640.2	GERD_HC	Prolif Suprabasal	0.0322	0.5056	0.02273	0.88	1
ULBP3	SSc_GERD	Prolif Basal	-0.04015	0.4993	0.02295	0.88	1
TRUB2	GERD_HC	Basal	0.03088	4.701	0.0228	0.88	1
C18orf54	SSc_HC	Prolif Basal	0.02984	0.4781	0.02298	0.88	0.999
NPR3	SSc_GERD	Prolif Basal	-0.0376	5.465	0.02277	0.88	1
STEAP3	SSc_HC	Prolif Suprabasal	0.02884	2.725	0.02269	0.88	1
TRIM38	GERD_HC	Basal	0.02884	4.381	0.02283	0.88	1
PPDPF	SSc_HC	Prolif Basal	0.0285	10.08	0.02282	0.88	0.999
BCAS3	SSc_HC	Suprabasal	0.02727	2.127	0.02293	0.88	0.99
NEIL3	SSc_HC	Prolif Basal	0.02703	2.263	0.02272	0.88	0.999
PCCA-DT	SSc_GERD	Basal	-0.03543	4.277	0.02292	0.88	1
KIAA0232	SSc_HC	Prolif Suprabasal	0.02598	3.856	0.02301	0.88	1
C2orf76	GERD_HC	Superficial	0.02493	3.433	0.02269	0.88	0.945
DUT	SSc_GERD	Prolif Basal	-0.03323	7.557	0.02278	0.88	1
TRUB2	SSc_HC	Suprabasal	0.02477	4.701	0.02276	0.88	0.99
RAD21	GERD_HC	Basal	0.02467	6.309	0.02267	0.88	1
ZNF17	SSc_GERD	Basal	-0.03303	0.8887	0.04819	0.88	1
ZDHHC20	SSc_HC	Prolif Suprabasal	0.02462	4.816	0.02296	0.88	1
C4orf46	SSc_HC	Prolif Suprabasal	0.02416	1.958	0.02279	0.88	1
JMJD8	GERD_HC	Suprabasal	0.02363	4.359	0.02276	0.88	0.999
N4BP2L1	SSc_HC	Suprabasal	0.02344	2.666	0.02277	0.88	0.99
CENPN	SSc_GERD	Suprabasal	-0.03176	4.146	0.02275	0.88	0.99
GABRE	SSc_GERD	Prolif Suprabasal	-0.03065	2.889	0.02278	0.88	1
LINC01128	GERD_HC	Suprabasal	0.02227	2.326	0.02293	0.88	0.999
APOO	SSc_HC	Prolif Basal	0.02194	3.68	0.02286	0.88	0.999
NFS1	GERD_HC	Prolif Basal	0.02167	3.095	0.02275	0.88	1
PNRC2	SSc_HC	Prolif Suprabasal	0.02131	6.136	0.02281	0.88	1
USP32	SSc_HC	Suprabasal	0.02131	2.058	0.02269	0.88	0.99
PBX3	SSc_HC	Prolif Suprabasal	0.02129	2.613	0.02277	0.88	1
ATP11B	SSc_HC	Prolif Basal	0.02096	4.095	0.0229	0.88	0.999
CORO2A	SSc_GERD	Basal	-0.02897	3.68	0.02299	0.88	1
TRAK1	SSc_HC	Suprabasal	0.02053	3.714	0.02302	0.88	0.99
DCAF10	SSc_HC	Basal	0.02047	3.792	0.02266	0.88	1
ZNF616	SSc_GERD	Prolif Basal	-0.02876	1.012	0.02283	0.88	1
CD2AP	SSc_HC	Basal	0.02018	5.203	0.02292	0.88	1
SMYD2	SSc_HC	Suprabasal	0.01984	4.014	0.02277	0.88	0.99
TPCN2	SSc_GERD	Prolif Suprabasal	-0.02781	0.5653	0.02273	0.88	1
GPX4	SSc_HC	Suprabasal	0.0191	8.916	0.02285	0.88	0.99
CDK7	SSc_HC	Basal	0.01908	4.188	0.0229	0.88	1
AC025159.1	SSc_GERD	Prolif Basal	-0.02746	1.994	0.02297	0.88	1
SERBP1	GERD_HC	Superficial	0.01876	8.919	0.02278	0.88	0.945
PLA2G12A	GERD_HC	Prolif Basal	0.01873	5.158	0.02296	0.88	1
MIB1	SSc_GERD	Prolif Basal	-0.02701	3.471	0.02285	0.88	1
TRADD	SSc_GERD	Suprabasal	-0.0269	4.959	0.02299	0.88	0.989
TRABD	SSc_GERD	Prolif Basal	-0.02656	4.573	0.02286	0.88	1
CPSF4	GERD_HC	Suprabasal	0.0181	3.337	0.02283	0.88	0.999
SIPA1L1	SSc_HC	Prolif Suprabasal	0.01786	3.687	0.02269	0.88	1
CEP95	GERD_HC	Suprabasal	0.01773	3.479	0.0229	0.88	0.999
GRB2	SSc_HC	Suprabasal	0.01695	5.274	0.02278	0.88	0.99
POF1B	SSc_GERD	Basal	-0.02459	4.374	0.02278	0.88	1
NAA10	SSc_GERD	Prolif Basal	-0.0243	6.145	0.02273	0.88	1
NAA10	SSc_GERD	Suprabasal	-0.02421	6.145	0.02285	0.88	0.99
QSER1	SSc_GERD	Basal	-0.02413	4.51	0.02296	0.88	1
SMARCC2	SSc_HC	Prolif Basal	0.01575	4.539	0.0229	0.88	0.999
SETX	SSc_GERD	Prolif Basal	-0.02379	4.105	0.02295	0.88	1
STX4	SSc_HC	Prolif Suprabasal	0.01508	4.632	0.02304	0.88	1
CCDC90B	SSc_HC	Prolif Suprabasal	0.01506	5.471	0.02272	0.88	1
RHOG	SSc_HC	Basal	0.01422	4.946	0.02269	0.88	1
LATS1	SSc_GERD	Prolif Basal	-0.02233	2.938	0.02291	0.88	1
PNPLA8	SSc_GERD	Superficial	-0.02213	3.973	0.02294	0.88	0.941
FAM135A	SSc_GERD	Suprabasal	-0.02212	4.005	0.02304	0.88	0.989
RCC1	SSc_GERD	Suprabasal	-0.02142	3.999	0.023	0.88	0.989
GLRX2	SSc_GERD	Basal	-0.02118	5.028	0.02272	0.88	1
CCDC43	SSc_GERD	Suprabasal	-0.02041	4.541	0.02286	0.88	0.99
KIDINS220	SSc_GERD	Suprabasal	-0.02034	4.282	0.0227	0.88	0.99
RPS19BP1	SSc_HC	Suprabasal	0.01138	6.537	0.02302	0.88	0.99
TOMM22	SSc_GERD	Prolif Suprabasal	-0.01822	6.674	0.02278	0.88	1
IK	SSc_GERD	Suprabasal	-0.0179	6.461	0.02281	0.88	0.99
NDUFAF7	SSc_GERD	Basal	-0.01683	2.992	0.02284	0.88	1
AGPAT3	SSc_GERD	Prolif Suprabasal	-0.01365	3.908	0.0227	0.88	1
BAG6	SSc_HC	Suprabasal	-0.01139	4.577	0.0227	0.88	0.99
CTDSP1	SSc_HC	Prolif Basal	-0.01191	4.26	0.02288	0.88	0.999
ARPC1A	SSc_HC	Prolif Suprabasal	-0.01236	6.944	0.02295	0.88	1
HMGB1	SSc_HC	Prolif Basal	-0.01317	10	0.0227	0.88	0.999
VKORC1	SSc_HC	Prolif Basal	-0.01521	5.371	0.02276	0.88	0.999
NARF	GERD_HC	Suprabasal	-0.01677	4.334	0.02288	0.88	0.999
GOLGA7	SSc_HC	Prolif Basal	-0.01688	4.757	0.02269	0.88	0.999
C19orf25	GERD_HC	Suprabasal	-0.01689	4.147	0.02282	0.88	0.999
DGUOK	GERD_HC	Basal	-0.01786	5.747	0.02289	0.88	1
CEP57	GERD_HC	Prolif Suprabasal	-0.01786	5.174	0.02292	0.88	1
RPSA	SSc_HC	Prolif Basal	-0.01794	10.77	0.02271	0.88	0.999
HOXA4	SSc_HC	Prolif Suprabasal	-0.01885	2.86	0.02304	0.88	1
ENO1	GERD_HC	Prolif Suprabasal	-0.01887	9.327	0.02298	0.88	1
DAP3	SSc_GERD	Prolif Suprabasal	0.01083	5.317	0.02281	0.88	1
EIF2B2	GERD_HC	Suprabasal	-0.01967	4.131	0.02286	0.88	0.999
ORC5	SSc_HC	Prolif Basal	-0.01977	2.565	0.02915	0.88	0.999
OPA1	GERD_HC	Basal	-0.01984	4.298	0.02296	0.88	1
CARM1	GERD_HC	Prolif Basal	-0.02021	3.76	0.02285	0.88	1
RITA1	GERD_HC	Basal	-0.02038	3.253	0.02268	0.88	1
KATNB1	GERD_HC	Prolif Basal	-0.02121	2.941	0.02278	0.88	1
PSMC2	GERD_HC	Suprabasal	-0.02151	5.303	0.02289	0.88	0.999
ARL14EP	GERD_HC	Basal	-0.02163	4.466	0.02276	0.88	1
THAP6	GERD_HC	Basal	-0.02241	3.031	0.02295	0.88	1
CDK5RAP3	SSc_GERD	Prolif Basal	0.01446	4.685	0.0229	0.88	1
ZNRD2	GERD_HC	Basal	-0.02359	5.133	0.02281	0.88	1
SVIP	GERD_HC	Superficial	-0.02385	4.455	0.02267	0.88	0.945
PYGL	SSc_HC	Superficial	-0.02459	5.085	0.02283	0.88	0.921
STAR	SSc_HC	Prolif Basal	-0.02591	2.263	0.02285	0.88	0.999
KRTCAP2	GERD_HC	Prolif Basal	-0.02611	7.204	0.02298	0.88	1
MOSMO	SSc_HC	Prolif Suprabasal	-0.02625	3.223	0.02292	0.88	1
TNRC18	GERD_HC	Basal	-0.02711	2.856	0.02293	0.88	1
ORAI1	GERD_HC	Suprabasal	-0.02771	3.894	0.02285	0.88	0.999
TPM1	SSc_HC	Prolif Basal	-0.02777	3.644	0.02268	0.88	0.999
GPATCH11	SSc_GERD	Basal	0.01953	3.799	0.02297	0.88	1
AP1S1	SSc_GERD	Prolif Basal	0.0196	5.643	0.02293	0.88	1
CKS1B	GERD_HC	Suprabasal	-0.02961	6.655	0.02282	0.88	0.999
TMEM168	SSc_GERD	Basal	0.02311	3.657	0.02289	0.88	1
ADSS	SSc_GERD	Basal	0.02313	5.781	0.02271	0.88	1
ELMO2	SSc_GERD	Prolif Basal	0.02381	1.587	0.02284	0.88	1
GTDC1	GERD_HC	Prolif Basal	-0.03294	1.263	0.02266	0.88	1
RALGAPA2	SSc_GERD	Prolif Basal	0.02606	2.569	0.02278	0.88	1
ASF1B	GERD_HC	Prolif Suprabasal	-0.03495	3.48	0.02303	0.88	1
MARCH9	SSc_GERD	Suprabasal	0.02741	2.724	0.02299	0.88	0.989
AP006621.3	SSc_GERD	Basal	0.02749	1.548	0.02281	0.88	1
FAM83C	GERD_HC	Suprabasal	-0.03606	3.756	0.02299	0.88	0.999
HIPK2	SSc_GERD	Prolif Basal	0.02761	4.67	0.02291	0.88	1
ZNF703	SSc_GERD	Prolif Basal	0.02805	3.587	0.02272	0.88	1
RRP12	GERD_HC	Prolif Suprabasal	-0.03835	1.867	0.03632	0.88	1
HIST1H2BH	GERD_HC	Superficial	-0.03883	3.177	0.0229	0.88	0.945
SERINC5	SSc_GERD	Basal	0.0309	4.097	0.02282	0.88	1
POLR2J3	GERD_HC	Prolif Suprabasal	-0.04032	4.619	0.02294	0.88	1
ARMH4	SSc_HC	Basal	-0.04058	1.816	0.02268	0.88	1
C8orf82	GERD_HC	Prolif Suprabasal	-0.04059	5.065	0.0229	0.88	1
HSD17B8	SSc_GERD	Superficial	0.03229	5.176	0.02282	0.88	0.941
AQP3	GERD_HC	Prolif Basal	-0.04356	10.22	0.02275	0.88	1
UPF3B	SSc_HC	Suprabasal	-0.04403	4.876	0.2418	0.88	0.99
ATP5MC1	GERD_HC	Basal	-0.04611	8.157	0.02285	0.88	1
CCDC80	SSc_HC	Basal	-0.04772	3.605	0.02302	0.88	1
TMEM218	SSc_HC	Basal	-0.0621	3.862	0.5841	0.88	1
C2orf74	SSc_GERD	Prolif Basal	0.06517	2.794	0.023	0.88	1
IGSF8	GERD_HC	Prolif Basal	-0.07417	3.477	0.1611	0.88	1
IDE	SSc_GERD	Superficial	-0.1233	3.492	0.673	0.881	0.942
ARMT1	SSc_HC	Superficial	0.09993	3.634	0.7435	0.881	0.921
SAMD9L	GERD_HC	Prolif Basal	0.05481	3.008	0.02238	0.881	1
VWA1	GERD_HC	Suprabasal	0.04991	3.46	0.02243	0.881	0.999
CLASRP	GERD_HC	Prolif Basal	0.04807	3.05	0.1286	0.881	1
PLEKHH2	SSc_HC	Prolif Suprabasal	0.0435	1.147	0.02236	0.881	1
CDK1	GERD_HC	Suprabasal	0.04054	5.608	0.02233	0.881	0.999
TMEM220	SSc_HC	Suprabasal	0.03903	4.035	0.02258	0.881	0.99
ZNF546	GERD_HC	Basal	0.03768	0.06602	0.02264	0.881	1
DHX35	SSc_HC	Basal	0.03736	1.586	0.0223	0.881	1
USF1	SSc_HC	Prolif Basal	0.03667	1.791	0.02232	0.881	0.999
NAIP	SSc_GERD	Basal	-0.04421	0.9181	0.02231	0.881	1
ENTPD7	GERD_HC	Prolif Basal	0.03578	1.519	0.02256	0.881	1
B3GALT6	GERD_HC	Prolif Suprabasal	0.03341	2.223	0.0224	0.881	1
OCEL1	GERD_HC	Prolif Suprabasal	0.03284	2.915	0.02253	0.881	1
APBB3	SSc_GERD	Basal	-0.03934	0.3712	0.03202	0.881	1
DPAGT1	GERD_HC	Basal	0.03007	3.158	0.0226	0.881	1
CALD1	SSc_GERD	Prolif Suprabasal	-0.03808	5.323	0.02242	0.881	1
MRPS21	GERD_HC	Prolif Basal	0.02897	7.112	0.02257	0.881	1
TDG	GERD_HC	Suprabasal	0.02863	4.916	0.02246	0.881	0.999
ZNF613	SSc_HC	Prolif Basal	0.02759	0.02929	0.02239	0.881	0.999
ZNF709	SSc_HC	Prolif Basal	0.02752	-0.1293	0.02236	0.881	0.999
ENDOD1	SSc_HC	Basal	0.02713	3.827	0.02242	0.881	1
VCL	GERD_HC	Superficial	0.02623	4.455	0.02241	0.881	0.945
DHX8	GERD_HC	Prolif Basal	0.02622	3.6	0.02249	0.881	1
KIAA0825	SSc_HC	Prolif Basal	0.02613	0.7479	0.02246	0.881	0.999
SMIM10L1	GERD_HC	Basal	0.02605	4.371	0.02244	0.881	1
MTRR	GERD_HC	Prolif Suprabasal	0.02565	2.075	0.02262	0.881	1
AHR	SSc_HC	Superficial	0.02549	3.979	0.0226	0.881	0.921
CCT2	SSc_HC	Basal	0.02543	6.802	0.02245	0.881	1
MARF1	SSc_HC	Basal	0.0247	3.145	0.02246	0.881	1
C18orf54	SSc_GERD	Prolif Suprabasal	-0.03283	0.4781	0.02228	0.881	1
DHFR2	SSc_HC	Basal	0.02443	1.097	0.02259	0.881	1
MZT2A	SSc_GERD	Superficial	-0.03208	7.401	0.02264	0.881	0.942
CSTF2	SSc_HC	Basal	0.02289	3.621	0.02928	0.881	1
TNRC6C	SSc_HC	Basal	0.02272	2.172	0.02253	0.881	1
SLF1	GERD_HC	Suprabasal	0.02192	3.051	0.02244	0.881	0.999
RUNDC1	SSc_HC	Prolif Basal	0.02165	1.697	0.0223	0.881	0.999
PMS1	SSc_HC	Suprabasal	0.02148	3.48	0.02254	0.881	0.99
PPP1R37	SSc_HC	Prolif Basal	0.02123	3.203	0.02228	0.881	0.999
UBE4B	SSc_HC	Basal	0.02118	3.813	0.02236	0.881	1
STYXL1	SSc_HC	Superficial	0.02113	3.711	0.02249	0.881	0.921
AKAP13	GERD_HC	Superficial	0.02106	4.623	0.02236	0.881	0.945
SLX4	SSc_GERD	Prolif Basal	-0.02939	0.5756	0.02232	0.881	1
CPNE1	GERD_HC	Suprabasal	0.02045	5.306	0.02251	0.881	0.999
MRPS18C	GERD_HC	Suprabasal	0.0204	6.573	0.02232	0.881	0.999
ZCCHC8	GERD_HC	Suprabasal	0.01965	3.549	0.02719	0.881	0.999
ANO9	SSc_GERD	Suprabasal	-0.02784	1.68	0.02263	0.881	0.99
NRAS	GERD_HC	Suprabasal	0.01889	3.635	0.02232	0.881	0.999
DNAJB11	SSc_HC	Prolif Basal	0.0186	4.767	0.02242	0.881	0.999
PIDD1	SSc_HC	Suprabasal	0.01836	1.985	0.02255	0.881	0.99
TFB2M	SSc_HC	Prolif Basal	0.01831	3.533	0.02231	0.881	0.999
ZNF277	GERD_HC	Prolif Suprabasal	0.01782	4.087	0.02239	0.881	1
ACP2	SSc_GERD	Suprabasal	-0.02581	2.716	0.02231	0.881	0.99
NDUFB6	SSc_HC	Basal	0.01685	6.607	0.02248	0.881	1
CRCP	SSc_HC	Prolif Suprabasal	0.01585	4.523	0.02234	0.881	1
ATP6V1A	SSc_GERD	Prolif Suprabasal	-0.02363	4.314	0.02236	0.881	1
SREK1	SSc_HC	Prolif Suprabasal	0.01475	5.225	0.02262	0.881	1
SPOP	GERD_HC	Suprabasal	0.01421	4.973	0.02247	0.881	0.999
CCDC130	SSc_HC	Suprabasal	0.01383	3.511	0.02232	0.881	0.99
PIGX	SSc_GERD	Prolif Suprabasal	-0.02203	4.214	0.02259	0.881	1
TUFM	SSc_GERD	Basal	-0.02012	7.633	0.02265	0.881	1
PSMC2	SSc_GERD	Suprabasal	-0.01966	5.303	0.02248	0.881	0.99
AP1S1	SSc_GERD	Prolif Suprabasal	-0.01928	5.643	0.02234	0.881	1
C6orf120	SSc_GERD	Suprabasal	-0.01899	3.113	0.02261	0.881	0.99
SKP1	SSc_GERD	Prolif Basal	-0.01884	8.266	0.02248	0.881	1
TMEM131	SSc_GERD	Prolif Basal	-0.01856	3.803	0.0223	0.881	1
ENSA	SSc_GERD	Basal	-0.01307	7.592	0.02229	0.881	1
POLD4	GERD_HC	Superficial	-0.01511	6.487	0.02234	0.881	0.945
NUCB1	SSc_HC	Prolif Suprabasal	-0.01604	5.9	0.02264	0.881	1
HNRNPR	SSc_HC	Basal	-0.01615	6.862	0.0224	0.881	1
PEX14	SSc_HC	Prolif Suprabasal	-0.01734	2.776	0.02238	0.881	1
CSPP1	GERD_HC	Prolif Basal	-0.01814	3.253	0.02234	0.881	1
TMEM187	SSc_HC	Prolif Basal	-0.01821	2.717	0.02259	0.881	0.999
LDHB	SSc_HC	Basal	-0.01904	7.71	0.02231	0.881	1
PMVK	SSc_HC	Basal	-0.0192	6.571	0.02261	0.881	1
RFC5	SSc_HC	Suprabasal	-0.01938	3.813	0.0226	0.881	0.99
IRAK4	SSc_HC	Prolif Basal	-0.01942	3.664	0.0224	0.881	0.999
FOXP1	SSc_HC	Prolif Suprabasal	-0.01986	5.138	0.02246	0.881	1
MINDY2	SSc_HC	Suprabasal	-0.02	4.516	0.02258	0.881	0.99
UBXN6	GERD_HC	Prolif Suprabasal	-0.02028	4.453	0.02243	0.881	1
GFOD2	SSc_HC	Prolif Suprabasal	-0.02142	4.06	0.02262	0.881	1
ARNT	GERD_HC	Superficial	-0.02232	2.643	0.02233	0.881	0.945
CCNI	GERD_HC	Superficial	-0.02279	8.18	0.02254	0.881	0.945
RAPGEF1	SSc_HC	Suprabasal	-0.02337	2.507	0.02235	0.881	0.99
LRATD2	SSc_HC	Basal	-0.02463	3.102	0.0226	0.881	1
GNG5	GERD_HC	Prolif Basal	-0.02463	8.161	0.02254	0.881	1
SEC61A1	GERD_HC	Suprabasal	-0.025	4.392	0.02256	0.881	0.999
FYCO1	GERD_HC	Superficial	-0.02521	1.904	0.02232	0.881	0.945
RAB2B	SSc_GERD	Prolif Suprabasal	0.01694	2.433	0.02262	0.881	1
RRM1	SSc_GERD	Suprabasal	0.0175	5.885	0.02232	0.881	0.99
CFLAR	SSc_HC	Prolif Basal	-0.02593	5.637	0.02246	0.881	0.999
BPNT1	SSc_GERD	Suprabasal	0.01824	2.788	0.02263	0.881	0.99
RAI1	GERD_HC	Prolif Basal	-0.02714	2.114	0.02248	0.881	1
RAB11FIP4	GERD_HC	Prolif Suprabasal	-0.0275	1.928	0.02239	0.881	1
USP6NL	SSc_HC	Basal	-0.02751	4.846	0.02233	0.881	1
PIGM	GERD_HC	Suprabasal	-0.02878	2.566	0.02236	0.881	0.999
SRF	SSc_HC	Prolif Basal	-0.02956	3.176	0.02255	0.881	0.999
GID8	SSc_GERD	Prolif Suprabasal	0.02142	5.789	0.02262	0.881	1
NSA2	SSc_GERD	Prolif Basal	0.02146	7.79	0.02257	0.881	1
TMEM8A	SSc_HC	Prolif Basal	-0.0299	3.55	0.0223	0.881	0.999
VSIG10L	SSc_HC	Superficial	-0.03013	4.56	0.02248	0.881	0.921
SPATA20	SSc_HC	Basal	-0.03015	2.564	0.0225	0.881	1
APBB3	SSc_HC	Basal	-0.0303	0.3712	0.02255	0.881	1
UBN1	SSc_GERD	Prolif Basal	0.02219	4.159	0.02238	0.881	1
OXSM	SSc_GERD	Prolif Basal	0.02244	3.267	0.02262	0.881	1
SLC10A7	SSc_HC	Basal	-0.03074	1.666	0.02232	0.881	1
IFNGR1	GERD_HC	Superficial	-0.03083	4.979	0.02249	0.881	0.945
PDP2	GERD_HC	Prolif Suprabasal	-0.03089	1.7	0.02247	0.881	1
RNF114	SSc_GERD	Prolif Basal	0.0228	4.561	0.02251	0.881	1
CCT6A	SSc_GERD	Prolif Basal	0.02302	7.089	0.02237	0.881	1
SDAD1	SSc_GERD	Basal	0.0239	4.782	0.02249	0.881	1
ENTPD6	SSc_GERD	Suprabasal	0.02598	2.243	0.03978	0.881	0.99
SPATA2L	GERD_HC	Suprabasal	-0.03463	1.297	0.02233	0.881	0.999
NIN	SSc_GERD	Prolif Suprabasal	0.02787	3.296	0.02234	0.881	1
PEMT	SSc_GERD	Basal	0.02803	4.529	0.02238	0.881	1
PLCD3	GERD_HC	Prolif Basal	-0.03678	3.255	0.02257	0.881	1
DCTPP1	GERD_HC	Prolif Basal	-0.03691	5.652	0.02236	0.881	1
AC008771.1	GERD_HC	Prolif Suprabasal	-0.03709	2.901	0.02248	0.881	1
ITGB8	SSc_HC	Prolif Basal	-0.03742	4.568	0.02256	0.881	0.999
SRCAP	SSc_HC	Superficial	-0.0377	3.036	0.09918	0.881	0.921
FGD2	GERD_HC	Prolif Suprabasal	-0.03851	1.056	0.02248	0.881	1
SEMA4C	SSc_GERD	Prolif Suprabasal	0.03037	1.443	0.0223	0.881	1
MTHFSD	SSc_GERD	Prolif Suprabasal	0.03182	1.703	0.02255	0.881	1
ZNF608	SSc_GERD	Prolif Suprabasal	0.0327	2.343	0.02237	0.881	1
PODXL2	SSc_HC	Basal	-0.04135	1.782	0.02265	0.881	1
NBPF19	SSc_HC	Suprabasal	-0.04209	0.5915	0.02229	0.881	0.99
CTPS2	SSc_GERD	Prolif Suprabasal	0.03526	1.879	0.02254	0.881	1
SAT1	SSc_GERD	Basal	0.03777	9.002	0.02231	0.881	1
BNIP3	SSc_GERD	Prolif Basal	0.03962	5.672	0.02233	0.881	1
RARA-AS1	SSc_GERD	Suprabasal	0.03962	0.5006	0.02255	0.881	0.99
ZNF764	SSc_GERD	Suprabasal	0.04034	0.9368	0.05504	0.881	0.99
RECQL	SSc_GERD	Prolif Suprabasal	0.04228	4.724	0.02238	0.881	1
KDELR3	SSc_GERD	Prolif Suprabasal	0.04334	1.193	0.02266	0.881	1
TSHZ3	SSc_GERD	Prolif Basal	0.04463	-0.3479	0.02263	0.881	1
TMEM220	SSc_GERD	Basal	0.04504	4.035	0.02254	0.881	1
MAP2	SSc_GERD	Prolif Basal	0.05001	2.19	0.02232	0.881	1
ZFP37	GERD_HC	Prolif Basal	-0.05901	0.8782	0.06137	0.881	1
ALOX12	GERD_HC	Suprabasal	-0.06375	3.96	0.0224	0.881	0.999
ENTPD6	GERD_HC	Basal	-0.06379	2.243	0.1696	0.881	1
MYORG	SSc_GERD	Prolif Suprabasal	0.1342	0.4289	0.3401	0.881	1
MORN1	GERD_HC	Prolif Basal	0.1331	0.8846	0.383	0.882	1
RALGAPA2	GERD_HC	Basal	0.07295	2.569	0.1461	0.882	1
IZUMO4	SSc_HC	Prolif Basal	0.05539	1.003	0.09424	0.882	0.999
SAFB2	SSc_HC	Superficial	0.05257	4.098	0.219	0.882	0.922
LINC00513	SSc_HC	Prolif Basal	0.0459	0.6194	0.02199	0.882	0.999
WDFY1	GERD_HC	Basal	0.04156	3.05	0.06771	0.882	1
APBB1	GERD_HC	Prolif Basal	0.04129	0.1703	0.02196	0.882	1
ANKIB1	SSc_HC	Prolif Basal	0.04089	3.659	0.1688	0.882	0.999
CTU2	GERD_HC	Basal	0.03964	2.289	0.02197	0.882	1
STX11	GERD_HC	Suprabasal	0.03734	1.475	0.02213	0.882	0.999
MINDY4	GERD_HC	Prolif Suprabasal	0.03712	0.3461	0.02224	0.882	1
C1orf56	SSc_GERD	Prolif Basal	-0.04449	4.195	0.022	0.882	1
NUP210	GERD_HC	Prolif Basal	0.0351	1.509	0.02221	0.882	1
ATF3	SSc_HC	Prolif Suprabasal	0.03478	8.613	0.02198	0.882	1
CBR1	SSc_HC	Basal	0.03433	8.175	0.02226	0.882	1
FBXL6	GERD_HC	Basal	0.03397	3.379	0.02196	0.882	1
KIF18A	GERD_HC	Prolif Suprabasal	0.0332	2.738	0.02193	0.882	1
FNIP2	GERD_HC	Basal	0.03276	2.34	0.02193	0.882	1
TPX2	SSc_GERD	Suprabasal	-0.03843	5.643	0.02211	0.882	0.99
ZKSCAN5	GERD_HC	Prolif Basal	0.02933	0.7468	0.02227	0.882	1
KCNK6	GERD_HC	Basal	0.02859	4.813	0.02199	0.882	1
AC025159.1	GERD_HC	Superficial	0.02831	1.994	0.02207	0.882	0.945
AMDHD2	SSc_HC	Basal	0.02829	2.55	0.02206	0.882	1
VPS37C	SSc_HC	Prolif Suprabasal	0.02787	2.202	0.05751	0.882	1
ZNF575	SSc_HC	Basal	0.02784	0.1029	0.02198	0.882	1
EIF2B3	GERD_HC	Prolif Suprabasal	0.02688	4.085	0.02201	0.882	1
FAIM	SSc_HC	Prolif Suprabasal	0.02631	4.724	0.02204	0.882	1
HAGH	GERD_HC	Prolif Basal	0.02569	4.765	0.02199	0.882	1
SNHG21	GERD_HC	Suprabasal	0.02563	2.113	0.02217	0.882	0.999
EXOC3-AS1	SSc_HC	Prolif Suprabasal	0.02496	1.435	0.02194	0.882	1
SLC27A4	SSc_GERD	Basal	-0.03229	3.665	0.022	0.882	1
MAP3K1	GERD_HC	Prolif Basal	0.0237	4.415	0.02192	0.882	1
PTDSS2	GERD_HC	Prolif Basal	0.02369	2.589	0.02214	0.882	1
TEDC1	SSc_HC	Prolif Basal	0.02342	3.214	0.02195	0.882	0.999
SRSF9	SSc_HC	Prolif Suprabasal	0.02339	7.529	0.02224	0.882	1
CCDC186	GERD_HC	Basal	0.02277	5.214	0.02193	0.882	1
STK17B	GERD_HC	Prolif Basal	0.02252	2.693	0.022	0.882	1
GNL2	GERD_HC	Prolif Suprabasal	0.02228	4.292	0.02193	0.882	1
CDPF1	SSc_HC	Suprabasal	0.02205	1.304	0.02216	0.882	0.99
CD46	GERD_HC	Superficial	0.02205	6.223	0.02209	0.882	0.945
SSB	SSc_HC	Prolif Basal	0.02187	6.719	0.02221	0.882	0.999
DYNLL1	GERD_HC	Superficial	0.02039	9.98	0.02224	0.882	0.945
SLC25A12	SSc_HC	Basal	0.02015	3.386	0.02211	0.882	1
NUB1	GERD_HC	Prolif Basal	0.02014	4.803	0.02211	0.882	1
TSC22D4	SSc_HC	Prolif Basal	0.01962	4.644	0.02209	0.882	0.999
RASA2	SSc_GERD	Prolif Basal	-0.02782	3.222	0.02213	0.882	1
MPI	SSc_HC	Prolif Suprabasal	0.01874	3.129	0.02209	0.882	1
KMT2D	SSc_HC	Prolif Suprabasal	0.0187	2.044	0.02201	0.882	1
PPP2R5A	SSc_HC	Basal	0.01854	5.134	0.02203	0.882	1
USP4	GERD_HC	Prolif Basal	0.01825	3.582	0.02191	0.882	1
NPRL3	SSc_GERD	Prolif Basal	-0.02632	3.463	0.02213	0.882	1
DHDDS	GERD_HC	Basal	0.01789	3.337	0.02221	0.882	1
EFL1	SSc_HC	Prolif Basal	0.01749	2.409	0.02199	0.882	0.999
DPH5	SSc_GERD	Prolif Suprabasal	-0.025	3.764	0.02217	0.882	1
BRI3BP	SSc_HC	Prolif Basal	0.0164	4.198	0.02209	0.882	0.999
DPH3	SSc_HC	Suprabasal	0.0162	4.1	0.02202	0.882	0.99
PSMC3	GERD_HC	Superficial	0.0162	6.468	0.02201	0.882	0.945
SRSF10	GERD_HC	Prolif Basal	0.01577	6.359	0.02203	0.882	1
HOMEZ	SSc_GERD	Superficial	-0.0238	3.194	0.02216	0.882	0.943
UBE2R2	SSc_GERD	Basal	-0.02371	5.633	0.02228	0.882	1
CARD14	SSc_GERD	Suprabasal	-0.02337	1.873	0.02218	0.882	0.99
AHCTF1	SSc_GERD	Prolif Basal	-0.02286	3.794	0.02199	0.882	1
KMT2C	SSc_GERD	Prolif Basal	-0.02248	4.471	0.02217	0.882	1
RBFOX2	SSc_HC	Prolif Basal	0.01421	4.626	0.02227	0.882	0.999
TRIM16L	SSc_GERD	Prolif Basal	-0.02235	3.601	0.02225	0.882	1
NMRAL1	SSc_GERD	Superficial	-0.01922	4.613	0.02193	0.882	0.943
ECH1	SSc_GERD	Suprabasal	-0.01845	6.766	0.02214	0.882	0.99
SCAF11	SSc_GERD	Prolif Suprabasal	-0.01809	6.47	0.02227	0.882	1
MAU2	SSc_GERD	Superficial	-0.01692	3.071	0.02191	0.882	0.943
CHD3	SSc_GERD	Prolif Basal	-0.01678	4.629	0.02225	0.882	1
STXBP2	SSc_GERD	Suprabasal	-0.01556	4.498	0.02222	0.882	0.99
HNRNPD	SSc_GERD	Basal	-0.01512	7.053	0.02193	0.882	1
CINP	SSc_HC	Suprabasal	-0.01064	5.015	0.02225	0.882	0.99
TMX2	SSc_HC	Superficial	-0.01139	5.057	0.02212	0.882	0.922
TXNL1	SSc_HC	Prolif Suprabasal	-0.01187	6.998	0.02208	0.882	1
CSNK2B	SSc_HC	Suprabasal	-0.01271	6.719	0.02227	0.882	0.99
TMBIM6	SSc_HC	Prolif Suprabasal	-0.01411	8.109	0.02214	0.882	1
GON7	SSc_HC	Basal	-0.0142	3.556	0.02197	0.882	1
PTP4A2	GERD_HC	Superficial	-0.01634	5.699	0.02218	0.882	0.945
UBB	SSc_HC	Prolif Suprabasal	-0.01658	8.706	0.02202	0.882	1
NME6	SSc_HC	Prolif Suprabasal	-0.0174	3.901	0.02224	0.882	1
TRIM37	SSc_HC	Prolif Basal	-0.01784	2.996	0.02196	0.882	0.999
NDRG3	SSc_HC	Suprabasal	-0.0191	3.649	0.022	0.882	0.99
FASTKD5	SSc_HC	Superficial	-0.01994	2.313	0.02227	0.882	0.922
UTP6	GERD_HC	Prolif Basal	-0.02042	4.398	0.02191	0.882	1
NDUFAF6	SSc_HC	Prolif Basal	-0.02104	3.863	0.022	0.882	0.999
CPSF2	GERD_HC	Suprabasal	-0.02108	4.04	0.02224	0.882	0.999
MYO10	GERD_HC	Suprabasal	-0.02153	3.176	0.0221	0.882	0.999
DNAJC5	SSc_HC	Suprabasal	-0.02173	5.09	0.02208	0.882	0.99
DVL2	GERD_HC	Suprabasal	-0.022	2.88	0.02203	0.882	0.999
PSMB4	SSc_GERD	Prolif Basal	0.01391	6.385	0.02202	0.882	1
ORC2	GERD_HC	Prolif Basal	-0.02217	3.141	0.0221	0.882	1
ADAM17	GERD_HC	Basal	-0.02235	3.786	0.02226	0.882	1
TRAPPC12	GERD_HC	Prolif Suprabasal	-0.02245	3.748	0.02193	0.882	1
HERPUD2	SSc_HC	Basal	-0.02267	3.566	0.02219	0.882	1
ZSCAN5A	GERD_HC	Suprabasal	-0.02274	1.259	0.02226	0.882	0.999
PPP1R12C	GERD_HC	Basal	-0.02295	2.167	0.02201	0.882	1
C9orf85	GERD_HC	Superficial	-0.02356	4.649	0.02204	0.882	0.945
PIK3C2G	SSc_HC	Prolif Suprabasal	-0.02457	3.292	0.02228	0.882	1
YBX1	SSc_HC	Basal	-0.02458	9.584	0.02215	0.882	1
GUF1	SSc_GERD	Prolif Basal	0.01649	3.552	0.02219	0.882	1
MOB2	GERD_HC	Prolif Basal	-0.02537	4.905	0.02212	0.882	1
SF3B6	SSc_GERD	Prolif Suprabasal	0.01718	7.642	0.02203	0.882	1
TUBG2	SSc_HC	Prolif Suprabasal	-0.02563	1.068	0.02216	0.882	1
YKT6	SSc_GERD	Suprabasal	0.01736	3.79	0.02221	0.882	0.99
MED8	SSc_GERD	Basal	0.01785	4.979	0.02194	0.882	1
TRPS1	GERD_HC	Prolif Suprabasal	-0.02624	4.145	0.02213	0.882	1
EMC8	SSc_GERD	Prolif Basal	0.01803	4.252	0.02214	0.882	1
ARFRP1	SSc_GERD	Prolif Suprabasal	0.01812	4.633	0.02212	0.882	1
SLC19A2	SSc_HC	Prolif Basal	-0.02817	1.463	0.02198	0.882	0.999
ELOVL1	GERD_HC	Prolif Suprabasal	-0.0284	5.551	0.02222	0.882	1
PIP4K2C	SSc_GERD	Superficial	0.02016	2.556	0.02218	0.882	0.943
ZBED5-AS1	GERD_HC	Basal	-0.02861	2.663	0.02192	0.882	1
ZCCHC2	SSc_GERD	Prolif Basal	0.0203	2.711	0.02199	0.882	1
ZNF561	SSc_GERD	Prolif Basal	0.02044	3.318	0.02191	0.882	1
RPUSD1	GERD_HC	Prolif Basal	-0.02916	3.317	0.02196	0.882	1
LZTS2	SSc_GERD	Prolif Suprabasal	0.02105	3.064	0.02213	0.882	1
CCNF	SSc_HC	Basal	-0.02958	2.845	0.02215	0.882	1
AL590617.2	SSc_HC	Suprabasal	-0.02993	1.67	0.02206	0.882	0.99
TOMM34	SSc_GERD	Prolif Suprabasal	0.0221	2.797	0.02196	0.882	1
RPSA	SSc_GERD	Superficial	0.02211	10.77	0.02204	0.882	0.943
ATP23	GERD_HC	Basal	-0.0305	3.834	0.02211	0.882	1
WDR7	GERD_HC	Suprabasal	-0.03102	1.254	0.02225	0.882	0.999
CSTF1	SSc_GERD	Basal	0.02278	3.562	0.04566	0.882	1
RPL30	SSc_GERD	Suprabasal	0.02296	11.88	0.02217	0.882	0.99
SKA3	GERD_HC	Prolif Suprabasal	-0.03151	3.133	0.02226	0.882	1
BLOC1S4	SSc_GERD	Superficial	0.02347	4.304	0.02221	0.882	0.943
PABPC4	SSc_GERD	Prolif Basal	0.02367	5.776	0.02225	0.882	1
TAB1	SSc_GERD	Prolif Basal	0.02387	1.857	0.02227	0.882	1
CDC25A	GERD_HC	Prolif Suprabasal	-0.03257	1.294	0.02198	0.882	1
PLEK2	GERD_HC	Prolif Basal	-0.03328	4.187	0.02195	0.882	1
MRTFB	SSc_GERD	Prolif Suprabasal	0.02489	3.619	0.02211	0.882	1
INPP5B	SSc_GERD	Prolif Basal	0.02558	1.307	0.02208	0.882	1
HOXC5	SSc_HC	Suprabasal	-0.03417	0.8098	0.0222	0.882	0.99
PHGDH	GERD_HC	Prolif Suprabasal	-0.03441	6.587	0.02218	0.882	1
TUBGCP6	SSc_GERD	Basal	0.02678	1.348	0.02691	0.882	1
EPB41L1	GERD_HC	Prolif Basal	-0.03545	3.996	0.02228	0.882	1
ZFPM1	SSc_HC	Superficial	-0.03572	4.203	0.02206	0.882	0.922
COMT	SSc_GERD	Suprabasal	0.02733	7.852	0.02203	0.882	0.99
ADM	SSc_HC	Suprabasal	-0.03601	6.145	0.02227	0.882	0.99
TASP1	GERD_HC	Basal	-0.03602	2.625	0.05586	0.882	1
HPS6	SSc_GERD	Prolif Basal	0.02766	2.733	0.02222	0.882	1
DBNDD2	SSc_GERD	Prolif Basal	0.02783	5.201	0.0222	0.882	1
OPHN1	GERD_HC	Suprabasal	-0.03646	1.806	0.02905	0.882	0.999
PRXL2B	SSc_GERD	Basal	0.02871	2.244	0.02223	0.882	1
ARHGAP5	SSc_GERD	Basal	0.02969	5.822	0.02197	0.882	1
PLXNA3	SSc_GERD	Basal	0.03015	1.656	0.02208	0.882	1
POLD1	GERD_HC	Basal	-0.03965	2.714	0.03616	0.882	1
SLC16A7	SSc_GERD	Prolif Basal	0.03219	4.511	0.02215	0.882	1
GINS2	GERD_HC	Basal	-0.04251	4.588	0.02208	0.882	1
ZNF92	GERD_HC	Suprabasal	-0.0442	4.224	0.02197	0.882	0.999
ALMS1	GERD_HC	Basal	-0.04508	1.315	0.04538	0.882	1
ADAMTSL4	GERD_HC	Superficial	-0.04978	2.26	0.02217	0.882	0.945
ZNF682	GERD_HC	Basal	-0.05453	1.623	0.05733	0.882	1
RCL1	SSc_HC	Prolif Basal	-0.05577	2.856	0.2064	0.882	0.999
MAP3K7	SSc_HC	Prolif Suprabasal	-0.0832	2.929	0.588	0.882	1
BAIAP2L2	SSc_GERD	Prolif Basal	0.07776	3	0.02216	0.882	1
AC018647.2	GERD_HC	Prolif Suprabasal	-0.08986	1.726	0.195	0.882	1
DCBLD1	SSc_GERD	Basal	0.1158	1.862	0.5728	0.882	1
MEIS1-AS2	SSc_GERD	Basal	-0.1305	-0.3767	0.2683	0.883	1
FAT1	GERD_HC	Basal	0.0785	3.704	0.1618	0.883	1
PKNOX1	GERD_HC	Suprabasal	0.07088	3.038	0.3548	0.883	0.999
RALGAPA2	GERD_HC	Prolif Basal	0.05918	2.569	0.09856	0.883	1
VPS50	GERD_HC	Prolif Basal	0.0471	2.961	0.2323	0.883	1
ARMC5	SSc_HC	Prolif Basal	0.04683	1.6	0.1264	0.883	0.999
ARHGAP29	SSc_GERD	Superficial	-0.05501	0.835	0.02161	0.883	0.943
TBC1D5	SSc_HC	Prolif Basal	0.04579	3.908	0.1599	0.883	0.999
AC092069.1	SSc_GERD	Prolif Suprabasal	-0.05428	1.975	0.02167	0.883	1
MYCL	GERD_HC	Superficial	0.04116	3.805	0.02169	0.883	0.946
PGLYRP3	GERD_HC	Suprabasal	0.03657	-0.4962	0.02164	0.883	0.999
HIST1H3H	SSc_HC	Basal	0.03581	1.811	0.0217	0.883	1
C1orf74	GERD_HC	Prolif Basal	0.03512	1.743	0.02164	0.883	1
TIPARP	GERD_HC	Prolif Basal	0.03445	4.972	0.02168	0.883	1
ARNTL2	SSc_HC	Prolif Basal	0.03405	4.432	0.02177	0.883	0.999
FSTL3	GERD_HC	Prolif Suprabasal	0.03338	0.8267	0.02174	0.883	1
ITGB8	SSc_GERD	Prolif Basal	-0.04154	4.568	0.02157	0.883	1
F2RL1	SSc_HC	Prolif Suprabasal	0.03262	1.665	0.02188	0.883	1
ZNF83	SSc_GERD	Suprabasal	-0.04043	2.978	0.02175	0.883	0.99
DUSP23	GERD_HC	Basal	0.03075	6.057	0.02182	0.883	1
SPATA13	SSc_GERD	Prolif Basal	-0.03913	-0.3131	0.0216	0.883	1
FAM149B1	GERD_HC	Prolif Basal	0.02952	1.935	0.03752	0.883	1
CCDC18-AS1	GERD_HC	Basal	0.0288	2.101	0.02165	0.883	1
MAN1B1-DT	SSc_HC	Prolif Basal	0.02773	1.222	0.02169	0.883	0.999
LINC00526	SSc_GERD	Prolif Basal	-0.03509	0.5467	0.02164	0.883	1
IDH2	GERD_HC	Suprabasal	0.02633	6.538	0.02188	0.883	0.999
ETS2	GERD_HC	Prolif Suprabasal	0.02594	5.889	0.02169	0.883	1
SMAP2	SSc_HC	Basal	0.02567	3.359	0.02155	0.883	1
RCN2	SSc_HC	Prolif Suprabasal	0.02464	5.997	0.02167	0.883	1
ATXN7L3	GERD_HC	Prolif Suprabasal	0.02464	3.003	0.02155	0.883	1
LINC02635	SSc_HC	Prolif Suprabasal	0.0244	2.733	0.0219	0.883	1
HYKK	GERD_HC	Prolif Basal	0.02408	1.763	0.02166	0.883	1
IFNAR2	SSc_GERD	Prolif Basal	-0.03243	2.626	0.02177	0.883	1
NCLN	SSc_HC	Prolif Basal	0.02304	3.394	0.02185	0.883	0.999
ZNF784	SSc_HC	Prolif Suprabasal	0.02257	0.8642	0.02163	0.883	1
RRS1	SSc_GERD	Prolif Suprabasal	-0.03033	3.749	0.02162	0.883	1
UBE2J2	GERD_HC	Suprabasal	0.02164	4.914	0.02155	0.883	0.999
PTGES2	SSc_HC	Prolif Basal	0.02125	5.16	0.02169	0.883	0.999
BCAP29	GERD_HC	Prolif Suprabasal	0.021	5.505	0.02156	0.883	1
ENDOD1	SSc_GERD	Prolif Suprabasal	-0.02912	3.827	0.02166	0.883	1
AP1M2	GERD_HC	Superficial	0.02049	5.329	0.02183	0.883	0.945
RASEF	SSc_GERD	Superficial	-0.02852	2.663	0.02187	0.883	0.943
ADCK2	SSc_GERD	Basal	-0.02821	3.723	0.02186	0.883	1
RNF6	GERD_HC	Prolif Suprabasal	0.01975	4.017	0.02178	0.883	1
DESI2	GERD_HC	Superficial	0.01929	4.95	0.02162	0.883	0.946
ACAT1	SSc_HC	Suprabasal	0.01915	4.892	0.0217	0.883	0.99
SH3RF2	SSc_HC	Suprabasal	0.01904	4.056	0.02161	0.883	0.99
LIN54	SSc_GERD	Suprabasal	-0.02729	2.984	0.02164	0.883	0.99
DDX17	GERD_HC	Suprabasal	0.01861	6.613	0.02178	0.883	0.999
MKNK1	GERD_HC	Suprabasal	0.01852	3.359	0.02189	0.883	0.999
HECTD1	SSc_GERD	Prolif Basal	-0.02633	5.692	0.02178	0.883	1
RPL9	GERD_HC	Suprabasal	0.01787	11.26	0.02168	0.883	0.999
HOMEZ	SSc_GERD	Basal	-0.026	3.194	0.0217	0.883	1
FANCE	SSc_HC	Prolif Basal	0.01753	2.826	0.02183	0.883	0.999
PPIB	SSc_GERD	Prolif Suprabasal	-0.02533	8.29	0.0216	0.883	1
SSR2	GERD_HC	Suprabasal	0.01653	7.029	0.02187	0.883	0.999
DECR1	GERD_HC	Suprabasal	0.0161	6.356	0.02178	0.883	0.999
CMC1	SSc_HC	Prolif Suprabasal	0.01587	5.523	0.02187	0.883	1
DCP1A	SSc_HC	Suprabasal	0.01576	3.478	0.02187	0.883	0.99
RPN2	SSc_HC	Suprabasal	0.01546	6.534	0.02153	0.883	0.99
PCGF6	SSc_GERD	Prolif Suprabasal	-0.02309	2.44	0.02168	0.883	1
SF3B4	SSc_HC	Prolif Basal	0.01456	4.693	0.02157	0.883	0.999
ZSCAN32	SSc_GERD	Prolif Basal	-0.02278	1.681	0.02186	0.883	1
CCNDBP1	SSc_GERD	Superficial	-0.02247	5.401	0.02155	0.883	0.943
RAB11B	SSc_HC	Suprabasal	0.01386	5.041	0.02172	0.883	0.99
AKIP1	SSc_GERD	Prolif Suprabasal	-0.02154	4.01	0.0217	0.883	1
LLGL2	SSc_GERD	Superficial	-0.02142	4.876	0.02173	0.883	0.943
MCCC2	SSc_HC	Prolif Suprabasal	0.0124	3.986	0.02177	0.883	1
CZIB	SSc_GERD	Prolif Suprabasal	-0.0199	4.804	0.02175	0.883	1
OXCT1	SSc_GERD	Prolif Basal	-0.01933	4.735	0.02162	0.883	1
GIGYF2	SSc_GERD	Prolif Suprabasal	-0.01922	4.59	0.02161	0.883	1
TFB1M	SSc_GERD	Suprabasal	-0.01791	3.713	0.02179	0.883	0.99
CHCHD1	SSc_GERD	Prolif Suprabasal	-0.01751	6.468	0.02177	0.883	1
BRD7	SSc_GERD	Prolif Suprabasal	-0.01698	6.056	0.02162	0.883	1
EEF1A1	SSc_GERD	Superficial	-0.01362	12.71	0.02156	0.883	0.943
IFT52	SSc_HC	Prolif Basal	-0.01411	3.209	0.02155	0.883	0.999
CD2BP2	SSc_HC	Suprabasal	-0.01462	4.787	0.02176	0.883	0.99
SKA2	SSc_HC	Prolif Suprabasal	-0.01561	5.614	0.02175	0.883	1
FBXL12	SSc_HC	Prolif Suprabasal	-0.01843	2.974	0.02186	0.883	1
FAM200B	SSc_HC	Prolif Suprabasal	-0.01868	5.487	0.02186	0.883	1
BICD2	GERD_HC	Prolif Basal	-0.01943	4.737	0.02155	0.883	1
MED21	GERD_HC	Prolif Suprabasal	-0.01962	5.142	0.02167	0.883	1
DPY30	GERD_HC	Prolif Suprabasal	-0.01972	6.172	0.02155	0.883	1
HOOK1	GERD_HC	Prolif Basal	-0.02023	4.542	0.02163	0.883	1
DUS2	SSc_HC	Prolif Basal	-0.02103	2.36	0.02178	0.883	0.999
ZNF654	SSc_HC	Basal	-0.02176	2.859	0.02173	0.883	1
WDCP	SSc_HC	Suprabasal	-0.02215	1.172	0.0219	0.883	0.99
ESYT2	GERD_HC	Prolif Suprabasal	-0.02279	3.7	0.02186	0.883	1
LRRK1	GERD_HC	Suprabasal	-0.02292	1.55	0.02163	0.883	0.999
DEXI	SSc_HC	Basal	-0.0235	3.93	0.02159	0.883	1
JMJD8	GERD_HC	Prolif Suprabasal	-0.02378	4.359	0.0216	0.883	1
YIF1A	SSc_HC	Prolif Basal	-0.02445	5.733	0.02155	0.883	0.999
ACYP1	SSc_HC	Prolif Suprabasal	-0.02468	4.524	0.02153	0.883	1
SNRNP48	GERD_HC	Suprabasal	-0.02472	3.443	0.02179	0.883	0.999
WDR5	GERD_HC	Suprabasal	-0.0252	3.469	0.02184	0.883	0.999
PIN1	SSc_GERD	Superficial	0.01719	5.8	0.02161	0.883	0.943
CBX5	SSc_GERD	Basal	0.01772	5.961	0.02188	0.883	1
GABRE	SSc_HC	Basal	-0.02609	2.889	0.02176	0.883	1
CFAP298	GERD_HC	Suprabasal	-0.02616	5.601	0.02164	0.883	0.999
NUDT21	SSc_GERD	Basal	0.0183	5.278	0.02155	0.883	1
IGHMBP2	SSc_GERD	Suprabasal	0.01832	1.644	0.02172	0.883	0.99
TMEM214	GERD_HC	Prolif Basal	-0.02675	2.918	0.02157	0.883	1
PGRMC1	SSc_HC	Prolif Basal	-0.02684	6.14	0.02189	0.883	0.999
ZSCAN30	GERD_HC	Suprabasal	-0.02761	1.667	0.02183	0.883	0.999
ZNF251	GERD_HC	Prolif Suprabasal	-0.02802	1.015	0.0218	0.883	1
EMG1	SSc_GERD	Prolif Basal	0.01983	5.006	0.02168	0.883	1
SSBP3	SSc_GERD	Suprabasal	0.02028	4.557	0.02177	0.883	0.99
PUS7	GERD_HC	Basal	-0.02909	3.176	0.02165	0.883	1
PLCD3	SSc_HC	Prolif Basal	-0.0293	3.255	0.02181	0.883	0.999
RASSF5	SSc_HC	Suprabasal	-0.03013	3.643	0.02168	0.883	0.99
ZDHHC18	SSc_GERD	Prolif Suprabasal	0.02172	2.652	0.02187	0.883	1
CYB5D1	SSc_GERD	Suprabasal	0.0221	1.915	0.02168	0.883	0.99
SH3GLB2	SSc_GERD	Superficial	0.02268	5.294	0.02176	0.883	0.943
BLOC1S5	SSc_GERD	Suprabasal	0.02346	3.617	0.02178	0.883	0.99
SNU13	SSc_GERD	Prolif Basal	0.02356	7.41	0.0216	0.883	1
DDOST	SSc_GERD	Prolif Suprabasal	0.02356	5.897	0.02162	0.883	1
ARHGEF28	GERD_HC	Basal	-0.03248	3.735	0.02167	0.883	1
SLC25A51	SSc_GERD	Prolif Basal	0.02511	2.111	0.02161	0.883	1
TRAP1	GERD_HC	Prolif Suprabasal	-0.0338	5.632	0.02182	0.883	1
FOXN3-AS1	GERD_HC	Superficial	-0.03458	2.488	0.02162	0.883	0.946
FOXO3	SSc_GERD	Prolif Suprabasal	0.02679	4.364	0.0216	0.883	1
PITPNM2	GERD_HC	Prolif Basal	-0.03678	0.6818	0.0217	0.883	1
CENPW	SSc_HC	Prolif Suprabasal	-0.03726	6.418	0.02157	0.883	1
FKTN	SSc_GERD	Prolif Suprabasal	0.0288	2.248	0.02172	0.883	1
AL355075.4	SSc_HC	Prolif Basal	-0.03838	1.739	0.02178	0.883	0.999
AC027644.3	GERD_HC	Prolif Basal	-0.04023	3.673	0.02153	0.883	1
FUT1	GERD_HC	Prolif Suprabasal	-0.04077	0.1851	0.0219	0.883	1
CDHR1	SSc_HC	Basal	-0.04115	1.59	0.02177	0.883	1
CBLB	SSc_GERD	Basal	0.03498	2.557	0.02177	0.883	1
SETBP1	SSc_HC	Basal	-0.0433	0.6048	0.02182	0.883	1
ERRFI1	SSc_GERD	Prolif Basal	0.03749	3.982	0.02181	0.883	1
RAB20	SSc_GERD	Basal	0.03769	0.02721	0.02182	0.883	1
SUGCT	SSc_GERD	Basal	0.03869	0.4765	0.02159	0.883	1
LINC01023	GERD_HC	Basal	-0.04721	1.75	0.02155	0.883	1
CDH22	SSc_GERD	Basal	0.04224	1.351	0.0218	0.883	1
CSTF1	SSc_HC	Basal	-0.07117	3.562	0.5718	0.883	1
KRT17	GERD_HC	Basal	-0.0928	7.925	0.0217	0.883	1
STYX	SSc_HC	Superficial	-0.1151	3.203	1.193	0.883	0.923
PLEKHM3	GERD_HC	Prolif Basal	0.1038	0.9553	0.1796	0.884	1
ZNF711	SSc_GERD	Prolif Basal	-0.09002	1.101	0.1761	0.884	1
FBXL4	SSc_GERD	Basal	-0.0787	2.533	0.3358	0.884	1
CD38	SSc_HC	Suprabasal	0.04591	0.02794	0.02149	0.884	0.99
PER1	SSc_HC	Superficial	0.04562	2.621	0.02118	0.884	0.924
SERPINB9	SSc_GERD	Superficial	-0.04958	0.4489	0.02119	0.884	0.943
TWISTNB	GERD_HC	Superficial	0.03834	4.905	0.02143	0.884	0.946
FUT2	SSc_HC	Basal	0.0375	3.394	0.02141	0.884	1
MXRA7	SSc_GERD	Prolif Suprabasal	-0.04383	4.106	0.02132	0.884	1
NMD3	SSc_GERD	Superficial	-0.04375	4.053	0.1751	0.884	0.943
SLC27A6	SSc_HC	Prolif Basal	0.03485	2.211	0.02143	0.884	0.999
MAD2L2	GERD_HC	Basal	0.03485	3.633	0.02131	0.884	1
DNAAF4	GERD_HC	Suprabasal	0.03425	1.724	0.02122	0.884	0.999
ERI3	GERD_HC	Prolif Suprabasal	0.03423	4.86	0.02131	0.884	1
ZNF749	SSc_HC	Basal	0.03393	3.911	0.0212	0.884	1
AC008915.2	GERD_HC	Prolif Basal	0.03312	0.5326	0.0215	0.884	1
NMI	GERD_HC	Prolif Suprabasal	0.0325	4.931	0.02125	0.884	1
XPO6	GERD_HC	Basal	0.03247	3.287	0.02142	0.884	1
MIR4435-2HG	SSc_GERD	Superficial	-0.03976	2.133	0.02123	0.884	0.943
MEGF9	GERD_HC	Prolif Basal	0.03117	3.542	0.02119	0.884	1
MEMO1	GERD_HC	Suprabasal	0.03054	1.492	0.0278	0.884	0.999
COMMD6	SSc_HC	Prolif Basal	0.0301	8.278	0.02145	0.884	0.999
TOR3A	GERD_HC	Basal	0.02974	3.652	0.02142	0.884	1
AC093673.1	SSc_HC	Prolif Basal	0.0293	1.483	0.02138	0.884	0.999
CARD8	GERD_HC	Basal	0.0291	2.157	0.0214	0.884	1
DEXI	GERD_HC	Prolif Basal	0.02891	3.93	0.02151	0.884	1
SLC11A2	GERD_HC	Basal	0.02829	3.544	0.02127	0.884	1
TAF4B	GERD_HC	Prolif Suprabasal	0.028	2.241	0.02128	0.884	1
NLE1	SSc_HC	Prolif Basal	0.02719	3.054	0.02131	0.884	0.999
TDP2	GERD_HC	Prolif Suprabasal	0.02686	3.495	0.02124	0.884	1
RRP1	GERD_HC	Prolif Basal	0.02677	4.662	0.02143	0.884	1
TPRA1	GERD_HC	Basal	0.02655	3.299	0.02135	0.884	1
IER3	SSc_GERD	Basal	-0.03501	8.041	0.02125	0.884	1
PPM1M	GERD_HC	Basal	0.02604	2.01	0.02148	0.884	1
RDH14	GERD_HC	Suprabasal	0.02604	4.252	0.02137	0.884	0.999
ENTPD3	GERD_HC	Basal	0.02565	2.179	0.02134	0.884	1
SLC25A10	SSc_GERD	Suprabasal	-0.03277	4.123	0.02128	0.884	0.99
PGAP3	GERD_HC	Superficial	0.02425	1.909	0.0213	0.884	0.946
PUSL1	SSc_HC	Basal	0.02423	4.519	0.02151	0.884	1
CLIP1	GERD_HC	Suprabasal	0.02361	5.491	0.0213	0.884	0.999
ZBTB22	GERD_HC	Prolif Suprabasal	0.02327	2.317	0.0212	0.884	1
STK24	GERD_HC	Suprabasal	0.02326	6.238	0.02148	0.884	0.999
PEAK1	SSc_GERD	Prolif Suprabasal	-0.0311	0.9377	0.02135	0.884	1
MRTO4	SSc_GERD	Prolif Suprabasal	-0.03087	5.675	0.02123	0.884	1
WASF2	GERD_HC	Prolif Suprabasal	0.02257	7.689	0.0213	0.884	1
NDUFA11	GERD_HC	Suprabasal	0.0225	8.298	0.02145	0.884	0.999
CCDC28A	SSc_GERD	Prolif Basal	-0.0305	4.054	0.02128	0.884	1
DIP2B	SSc_HC	Prolif Basal	0.02193	3.516	0.02141	0.884	0.999
MARCKS	GERD_HC	Suprabasal	0.02188	7.696	0.02149	0.884	0.999
ZNF664	SSc_HC	Prolif Basal	0.02172	3.127	0.02128	0.884	0.999
TBCB	GERD_HC	Prolif Suprabasal	0.02153	5.741	0.02139	0.884	1
PITPNA	GERD_HC	Prolif Basal	0.02143	5.264	0.02151	0.884	1
SLC25A32	SSc_HC	Prolif Basal	0.02141	2.378	0.02124	0.884	0.999
FAM98A	SSc_HC	Basal	0.02101	4.243	0.02147	0.884	1
AC006504.5	SSc_HC	Prolif Suprabasal	0.02055	1.576	0.02147	0.884	1
NCOA6	SSc_HC	Prolif Basal	0.0199	3.31	0.02148	0.884	0.999
BRD2	GERD_HC	Prolif Basal	0.01974	5.883	0.02134	0.884	1
ZNF146	SSc_HC	Suprabasal	0.01857	3.854	0.02143	0.884	0.99
TCF20	SSc_HC	Suprabasal	0.01761	3.358	0.02151	0.884	0.99
PIP5K1A	SSc_GERD	Superficial	-0.02514	3.091	0.02126	0.884	0.943
COPB1	SSc_HC	Prolif Basal	0.01654	5.404	0.02144	0.884	0.999
IQCE	SSc_GERD	Prolif Suprabasal	-0.02447	1.465	0.02122	0.884	1
PCCB	SSc_GERD	Suprabasal	-0.02433	3.925	0.02137	0.884	0.99
TMUB1	SSc_GERD	Suprabasal	-0.02427	4.567	0.02134	0.884	0.99
ZC3H13	SSc_HC	Prolif Suprabasal	0.01552	5.533	0.02151	0.884	1
TIPIN	SSc_GERD	Prolif Suprabasal	-0.02337	3.526	0.02135	0.884	1
GON4L	GERD_HC	Suprabasal	0.01509	3.748	0.02118	0.884	0.999
MRPL28	SSc_GERD	Prolif Basal	-0.02318	5.505	0.02152	0.884	1
ATP11B	SSc_GERD	Prolif Basal	-0.02299	4.095	0.0215	0.884	1
AGA	SSc_HC	Prolif Suprabasal	0.01417	4.441	0.02125	0.884	1
HTRA2	SSc_GERD	Prolif Suprabasal	-0.02099	3.858	0.0212	0.884	1
TENT4B	SSc_GERD	Prolif Basal	-0.02079	3.165	0.02125	0.884	1
MYSM1	SSc_GERD	Prolif Basal	-0.02015	3.726	0.0215	0.884	1
CTBP2	SSc_GERD	Prolif Basal	-0.01809	4.524	0.02138	0.884	1
IDH3B	SSc_GERD	Basal	-0.01699	5.62	0.02118	0.884	1
DHDDS	SSc_GERD	Superficial	-0.01545	3.337	0.0215	0.884	0.943
NDUFB5	SSc_GERD	Prolif Suprabasal	-0.01504	7.166	0.0215	0.884	1
RNF7	SSc_HC	Prolif Suprabasal	-0.01321	7.325	0.02142	0.884	1
AGPAT3	GERD_HC	Suprabasal	-0.01352	3.908	0.02127	0.884	0.999
SSU72	SSc_HC	Suprabasal	-0.01407	6.712	0.0213	0.884	0.99
CHMP2A	SSc_HC	Prolif Basal	-0.01507	7.381	0.02141	0.884	0.999
TINF2	SSc_HC	Prolif Basal	-0.01585	4.091	0.02147	0.884	0.999
MED27	SSc_HC	Basal	-0.01668	3.423	0.02135	0.884	1
UQCRH	SSc_HC	Superficial	-0.01696	9.314	0.02118	0.884	0.924
RHOA	GERD_HC	Basal	-0.01725	8.028	0.02135	0.884	1
PIGU	SSc_HC	Prolif Basal	-0.01819	3.007	0.02124	0.884	0.999
ATXN2	SSc_HC	Prolif Suprabasal	-0.01883	3.875	0.02139	0.884	1
DNASE1L1	SSc_HC	Prolif Basal	-0.01889	2.435	0.02121	0.884	0.999
AC091271.1	SSc_HC	Suprabasal	-0.01911	2.188	0.02132	0.884	0.99
PRKRIP1	GERD_HC	Prolif Basal	-0.01951	3.845	0.02121	0.884	1
RNASEH2C	SSc_HC	Suprabasal	-0.01968	5.697	0.02138	0.884	0.99
DOLPP1	GERD_HC	Suprabasal	-0.02119	2.461	0.02141	0.884	0.999
TMCO4	SSc_HC	Suprabasal	-0.02214	3.689	0.02118	0.884	0.99
TAF1	SSc_HC	Basal	-0.02247	2.781	0.02136	0.884	1
C18orf32	SSc_GERD	Suprabasal	0.01469	5.65	0.02146	0.884	0.99
ZMYND8	GERD_HC	Suprabasal	-0.02317	4.508	0.02129	0.884	0.999
STIMATE	SSc_HC	Basal	-0.02337	1.729	0.02138	0.884	1
TAMM41	SSc_HC	Basal	-0.02466	3.204	0.02128	0.884	1
TFEB	GERD_HC	Prolif Suprabasal	-0.02538	2.354	0.02141	0.884	1
FBXL18	SSc_HC	Prolif Basal	-0.02585	1.742	0.02119	0.884	0.999
HSPA4	SSc_GERD	Basal	0.01851	5.871	0.02152	0.884	1
GBF1	SSc_GERD	Prolif Basal	0.01975	3.117	0.02152	0.884	1
C5orf66	GERD_HC	Basal	-0.02828	1.385	0.02152	0.884	1
EID2	SSc_GERD	Suprabasal	0.01993	3.538	0.02152	0.884	0.99
DDIAS	SSc_HC	Prolif Suprabasal	-0.02848	2	0.02132	0.884	1
ZNF678	GERD_HC	Prolif Basal	-0.02864	1.273	0.02135	0.884	1
NUDT9	SSc_GERD	Prolif Basal	0.02046	4.44	0.02131	0.884	1
SPINT1	GERD_HC	Basal	-0.02891	6.959	0.02152	0.884	1
MRPL16	GERD_HC	Prolif Basal	-0.0295	5.469	0.02138	0.884	1
FKBP8	SSc_GERD	Prolif Basal	0.02116	6.611	0.02116	0.884	1
TSPAN10	SSc_HC	Superficial	-0.03046	1.676	0.02134	0.884	0.924
TTC33	SSc_GERD	Prolif Basal	0.02302	2.48	0.02127	0.884	1
AMZ2	SSc_GERD	Prolif Basal	0.02371	4.067	0.02136	0.884	1
UBXN11	SSc_GERD	Suprabasal	0.02376	1.354	0.02133	0.884	0.99
LINC01550	GERD_HC	Prolif Suprabasal	-0.03222	1.574	0.02117	0.884	1
LMNTD2	SSc_HC	Suprabasal	-0.03232	1.507	0.02118	0.884	0.99
ARHGAP19	SSc_GERD	Suprabasal	0.0254	2.727	0.02148	0.884	0.99
SLC12A9	SSc_GERD	Prolif Basal	0.02597	2.54	0.02958	0.884	1
PIP5K1A	SSc_GERD	Suprabasal	0.02667	3.091	0.02146	0.884	0.99
LIX1L	SSc_GERD	Basal	0.02675	1.408	0.02136	0.884	1
SMURF2	GERD_HC	Prolif Suprabasal	-0.03543	2.795	0.02153	0.884	1
ZNF711	GERD_HC	Prolif Suprabasal	-0.03546	1.101	0.0214	0.884	1
ZFAND5	GERD_HC	Suprabasal	-0.03554	6.685	0.02151	0.884	0.999
LRIG3	SSc_GERD	Basal	0.02732	3.57	0.02132	0.884	1
RASL11A	SSc_HC	Prolif Suprabasal	-0.03638	1.834	0.02131	0.884	1
PDK1	GERD_HC	Basal	-0.03655	1.941	0.02134	0.884	1
SARS2	SSc_GERD	Prolif Suprabasal	0.02849	3.454	0.02144	0.884	1
EGFL8	GERD_HC	Prolif Basal	-0.03751	1.02	0.0287	0.884	1
TMEM177	SSc_GERD	Prolif Suprabasal	0.02975	2.721	0.0214	0.884	1
AL121603.2	SSc_GERD	Basal	0.03031	1.395	0.02121	0.884	1
RABGAP1L	SSc_GERD	Prolif Basal	0.03168	4.186	0.02143	0.884	1
FIGN	SSc_HC	Basal	-0.04028	-0.161	0.02141	0.884	1
PPIH	SSc_GERD	Basal	0.03216	5.519	0.02142	0.884	1
PLEKHA7	SSc_GERD	Superficial	0.03286	2.536	0.02141	0.884	0.943
AKT3	SSc_HC	Prolif Basal	-0.0416	-0.2832	0.02124	0.884	0.999
HIST1H1D	SSc_HC	Suprabasal	-0.04166	5.853	0.02117	0.884	0.99
GALNT5	SSc_GERD	Suprabasal	0.03602	3.733	0.02136	0.884	0.99
TICRR	SSc_GERD	Prolif Suprabasal	0.03654	1.837	0.02137	0.884	1
EGFL6	SSc_GERD	Prolif Basal	0.03655	3.507	0.0214	0.884	1
TUFT1	SSc_GERD	Prolif Basal	0.04118	4.102	0.02137	0.884	1
HIST1H2BI	GERD_HC	Prolif Suprabasal	-0.05145	-0.5967	0.02149	0.884	1
DFFB	SSc_GERD	Prolif Basal	0.06499	0.6545	0.1065	0.884	1
SPRR2A	SSc_GERD	Prolif Suprabasal	0.07816	12.14	0.02127	0.884	1
MHENCR	SSc_GERD	Prolif Basal	0.08455	1.89	0.314	0.884	1
PCIF1	GERD_HC	Superficial	-0.1149	3.059	0.7885	0.884	0.946
TIGD5	GERD_HC	Prolif Suprabasal	0.1469	2.652	0.5964	0.885	1
NOP14-AS1	GERD_HC	Prolif Suprabasal	0.1198	1.826	0.3811	0.885	1
CAPN14	GERD_HC	Superficial	0.06427	4.254	0.02094	0.885	0.947
DNAAF5	SSc_HC	Prolif Basal	0.05499	3.161	0.1307	0.885	0.999
C12orf56	GERD_HC	Basal	0.05238	1.646	0.02083	0.885	1
DYNC1LI2	GERD_HC	Superficial	0.05144	5.532	0.306	0.885	0.947
TMEM51	SSc_HC	Superficial	0.05	2.324	0.1527	0.885	0.924
NKX2-8	GERD_HC	Basal	0.04881	1.805	0.02107	0.885	1
SEPTIN5	GERD_HC	Prolif Suprabasal	0.04574	1.096	0.02105	0.885	1
FAM131A	GERD_HC	Superficial	0.04513	1.67	0.05572	0.885	0.947
AC019349.1	GERD_HC	Basal	0.04278	5.116	0.02115	0.885	1
IDUA	GERD_HC	Prolif Basal	0.04249	1.208	0.02097	0.885	1
HIST1H3H	GERD_HC	Basal	0.04229	1.811	0.02087	0.885	1
FRS3	GERD_HC	Basal	0.04182	-0.1716	0.02088	0.885	1
FGFR1	SSc_GERD	Prolif Basal	-0.04896	-0.05071	0.02093	0.885	1
WDR62	GERD_HC	Prolif Suprabasal	0.04054	0.5756	0.0209	0.885	1
FAM111B	GERD_HC	Prolif Basal	0.03895	4.49	0.0208	0.885	1
MPV17L	GERD_HC	Prolif Basal	0.03889	0.7211	0.02098	0.885	1
EBPL	SSc_HC	Suprabasal	0.03752	7.379	0.0208	0.885	0.99
LINC01546	SSc_GERD	Prolif Basal	-0.04212	0.5413	0.02095	0.885	1
ANKRD9	GERD_HC	Suprabasal	0.032	4.091	0.021	0.885	0.999
TRIM32	GERD_HC	Basal	0.03197	1.134	0.02081	0.885	1
CAPN10-DT	SSc_GERD	Prolif Suprabasal	-0.04033	-0.1476	0.02112	0.885	1
KLHL3	SSc_HC	Basal	0.03102	0.867	0.02097	0.885	1
ZNF2	GERD_HC	Prolif Basal	0.03068	0.3633	0.02102	0.885	1
PMAIP1	SSc_HC	Basal	0.03032	7.19	0.02098	0.885	1
NPC1	GERD_HC	Basal	0.03012	2.548	0.02109	0.885	1
FJX1	SSc_HC	Prolif Suprabasal	0.0296	3.221	0.02111	0.885	1
GINS2	SSc_GERD	Basal	-0.03788	4.588	0.02102	0.885	1
PDIA5	SSc_HC	Prolif Suprabasal	0.02893	0.9099	0.02102	0.885	1
REX1BD	SSc_GERD	Prolif Suprabasal	-0.03696	6.33	0.02094	0.885	1
ZXDB	SSc_HC	Basal	0.02807	0.5334	0.02102	0.885	1
KIF27	GERD_HC	Prolif Suprabasal	0.02774	1.418	0.02097	0.885	1
LINC02447	SSc_GERD	Basal	-0.03626	-0.06485	0.02112	0.885	1
DSC2	SSc_GERD	Prolif Suprabasal	-0.03527	8.034	0.02084	0.885	1
ACSS1	SSc_HC	Basal	0.02654	2.252	0.02111	0.885	1
FMC1	GERD_HC	Prolif Basal	0.02653	4.832	0.02083	0.885	1
AURKA	SSc_HC	Prolif Suprabasal	0.02646	4.116	0.02115	0.885	1
MRPL39	GERD_HC	Suprabasal	0.0264	4.682	0.02081	0.885	0.999
DHX33	GERD_HC	Prolif Suprabasal	0.02621	2.772	0.02104	0.885	1
PI4K2A	SSc_HC	Prolif Suprabasal	0.02614	2.822	0.02084	0.885	1
FAAP24	GERD_HC	Prolif Suprabasal	0.02591	2.187	0.02105	0.885	1
EZH1	GERD_HC	Prolif Basal	0.02572	2.916	0.02079	0.885	1
NUDT1	GERD_HC	Basal	0.02505	6.27	0.02115	0.885	1
SPATA18	SSc_GERD	Prolif Basal	-0.03318	0.8981	0.02104	0.885	1
SPATS2	GERD_HC	Prolif Suprabasal	0.02461	3.848	0.02085	0.885	1
SPATA5L1	SSc_HC	Prolif Basal	0.02399	3.107	0.02094	0.885	0.999
SEC14L1	SSc_HC	Basal	0.02389	4.593	0.02093	0.885	1
MELTF	SSc_HC	Suprabasal	0.02332	2.194	0.02108	0.885	0.99
PTGR2	SSc_HC	Prolif Suprabasal	0.02289	2.606	0.02083	0.885	1
BCAP29	GERD_HC	Basal	0.02117	5.505	0.02111	0.885	1
NDUFB3	SSc_HC	Prolif Suprabasal	0.02012	7.521	0.02098	0.885	1
KIF16B	SSc_HC	Basal	0.02004	3.808	0.0208	0.885	1
GSPT1	GERD_HC	Prolif Basal	0.01978	6.351	0.02092	0.885	1
HIPK2	SSc_GERD	Superficial	-0.02801	4.67	0.02084	0.885	0.944
AAAS	SSc_GERD	Prolif Suprabasal	-0.02793	3.693	0.02088	0.885	1
GPD1L	SSc_GERD	Basal	-0.02672	3.344	0.02089	0.885	1
PAFAH1B3	SSc_HC	Suprabasal	0.01842	6.106	0.02109	0.885	0.99
SLC35B1	GERD_HC	Superficial	0.0184	4.697	0.02105	0.885	0.947
SENP8	SSc_GERD	Prolif Suprabasal	-0.02618	1.403	0.02102	0.885	1
SNAPC5	GERD_HC	Suprabasal	0.01747	3.906	0.02095	0.885	0.999
B4GALT4	SSc_GERD	Prolif Basal	-0.02561	3.388	0.02112	0.885	1
SP100	SSc_GERD	Suprabasal	-0.0254	5.095	0.02097	0.885	0.991
LAD1	SSc_HC	Basal	0.01698	7.139	0.02091	0.885	1
GTF2F1	SSc_HC	Basal	0.01686	4.828	0.02104	0.885	1
ZMIZ2	SSc_HC	Superficial	0.01683	2.52	0.02106	0.885	0.924
RPL8	GERD_HC	Prolif Suprabasal	0.01641	11.97	0.0208	0.885	1
ARPC3	SSc_HC	Basal	0.01592	8.822	0.02115	0.885	1
MAX	SSc_GERD	Suprabasal	-0.02406	5.484	0.02085	0.885	0.991
XPO1	SSc_HC	Prolif Basal	0.01474	5.804	0.02102	0.885	0.999
RPAP1	SSc_GERD	Prolif Basal	-0.02281	2.316	0.02092	0.885	1
LETMD1	SSc_HC	Superficial	0.01386	4.841	0.02087	0.885	0.924
CCPG1	SSc_GERD	Superficial	-0.02209	3.429	0.02097	0.885	0.944
ATRX	SSc_GERD	Prolif Basal	-0.02142	5.773	0.02101	0.885	1
PMPCB	SSc_HC	Prolif Basal	0.01109	5.515	0.02088	0.885	0.999
NUDT22	SSc_GERD	Prolif Basal	-0.01482	5.237	0.02093	0.885	1
BCL2L13	SSc_GERD	Suprabasal	-0.01445	4.29	0.02099	0.885	0.991
SELENOF	GERD_HC	Prolif Suprabasal	-0.01193	5.698	0.02084	0.885	1
GAPDH	SSc_HC	Prolif Suprabasal	-0.01466	11.65	0.02096	0.885	1
SSBP1	SSc_HC	Suprabasal	-0.01475	7.622	0.02103	0.885	0.99
PRKRIP1	SSc_HC	Suprabasal	-0.0149	3.845	0.02093	0.885	0.99
TM9SF4	GERD_HC	Superficial	-0.01527	3.856	0.02111	0.885	0.946
GTF3C1	SSc_HC	Basal	-0.01746	4.608	0.02105	0.885	1
GPS2	SSc_HC	Prolif Basal	-0.01756	5.482	0.02108	0.885	0.999
RHEB	SSc_HC	Prolif Suprabasal	-0.01767	6.385	0.02085	0.885	1
SAE1	SSc_GERD	Suprabasal	0.01206	4.603	0.02102	0.885	0.991
GCC1	SSc_HC	Basal	-0.02049	1.656	0.02109	0.885	1
ARMCX3	SSc_HC	Suprabasal	-0.02052	3.421	0.0208	0.885	0.99
TUBGCP5	SSc_HC	Prolif Basal	-0.02055	2.886	0.02102	0.885	0.999
SDC1	GERD_HC	Suprabasal	-0.02059	6.759	0.02084	0.885	0.999
AASDHPPT	SSc_GERD	Prolif Basal	0.01252	5.028	0.021	0.885	1
BZW2	SSc_HC	Basal	-0.02071	6.177	0.02095	0.885	1
ORAI3	SSc_HC	Prolif Basal	-0.02076	3.894	0.02095	0.885	0.999
UBN2	SSc_HC	Prolif Suprabasal	-0.02124	3.561	0.02116	0.885	1
RUNDC1	SSc_HC	Basal	-0.02164	1.697	0.02112	0.885	1
FOXK2	GERD_HC	Suprabasal	-0.02219	3.332	0.02092	0.885	0.999
CYTH1	SSc_HC	Prolif Suprabasal	-0.02284	3.959	0.02112	0.885	1
CNPY2	GERD_HC	Basal	-0.02293	6.42	0.02097	0.885	1
ZNF23	GERD_HC	Prolif Basal	-0.02321	1.45	0.02087	0.885	1
USP1	SSc_GERD	Basal	0.0152	5.543	0.02086	0.885	1
ST6GALNAC4	SSc_HC	Basal	-0.02373	3.487	0.02083	0.885	1
ENOSF1	GERD_HC	Prolif Basal	-0.02396	4.631	0.02088	0.885	1
TMEM128	GERD_HC	Prolif Basal	-0.0244	3.46	0.02082	0.885	1
MPRIP	SSc_HC	Basal	-0.02451	4.97	0.0208	0.885	1
PRDX6	GERD_HC	Prolif Suprabasal	-0.02468	8.572	0.02108	0.885	1
LTBP4	GERD_HC	Prolif Suprabasal	-0.02527	4.469	0.02083	0.885	1
BRI3BP	SSc_GERD	Suprabasal	0.01827	4.198	0.02107	0.885	0.991
MRPS25	SSc_HC	Suprabasal	-0.02661	5.856	0.02092	0.885	0.99
TAF13	SSc_GERD	Superficial	0.01836	3.206	0.02083	0.885	0.944
SLC37A3	GERD_HC	Prolif Basal	-0.02695	1.38	0.02088	0.885	1
PLEKHH3	SSc_GERD	Prolif Suprabasal	0.01911	4.601	0.02093	0.885	1
ATP13A3	SSc_HC	Prolif Basal	-0.02792	3.509	0.0448	0.885	0.999
GPR157	SSc_GERD	Basal	0.02023	3.934	0.02106	0.885	1
SLC9A8	SSc_HC	Basal	-0.02878	2.059	0.03538	0.885	1
PPARGC1B	SSc_HC	Basal	-0.02892	3.165	0.02081	0.885	1
NT5M	SSc_HC	Prolif Suprabasal	-0.02952	1.566	0.0209	0.885	1
RFC5	SSc_GERD	Basal	0.0213	3.813	0.02093	0.885	1
SRD5A3	GERD_HC	Prolif Basal	-0.03007	4.585	0.02085	0.885	1
ZNF618	SSc_HC	Basal	-0.03036	0.9862	0.0211	0.885	1
BACH1	SSc_GERD	Basal	0.02226	3.832	0.02103	0.885	1
KLF6	SSc_GERD	Basal	0.02228	7.725	0.02101	0.885	1
TASOR	SSc_GERD	Prolif Suprabasal	0.0223	4.025	0.02112	0.885	1
NBN	SSc_GERD	Superficial	0.02265	4.606	0.02086	0.885	0.944
GRHL2	SSc_GERD	Prolif Basal	0.02338	3.985	0.02094	0.885	1
DCAF7	GERD_HC	Prolif Basal	-0.03225	4.595	0.06994	0.885	1
ZNF300	GERD_HC	Prolif Basal	-0.03268	1.268	0.02107	0.885	1
CC2D1B	SSc_GERD	Prolif Basal	0.0248	1.725	0.02102	0.885	1
POLR1A	GERD_HC	Suprabasal	-0.03415	2.385	0.0208	0.885	0.999
TTLL7	SSc_HC	Prolif Basal	-0.03496	0.2478	0.02088	0.885	0.999
PPARGC1B	GERD_HC	Basal	-0.03572	3.165	0.02108	0.885	1
AC099778.1	GERD_HC	Basal	-0.03697	1.222	0.02115	0.885	1
ARHGEF39	SSc_GERD	Prolif Suprabasal	0.02859	2.249	0.02101	0.885	1
ODC1	GERD_HC	Suprabasal	-0.03759	4.427	0.02087	0.885	0.999
TCEAL4	SSc_GERD	Suprabasal	0.02917	6.364	0.0211	0.885	0.991
VWA2	GERD_HC	Basal	-0.03781	0.9078	0.02111	0.885	1
ENAH	SSc_GERD	Prolif Suprabasal	0.03056	3.234	0.02096	0.885	1
AL355001.2	SSc_GERD	Superficial	0.03056	2.504	0.02102	0.885	0.944
TP53AIP1	SSc_GERD	Prolif Basal	0.0309	5.864	0.02106	0.885	1
LIFR	SSc_HC	Basal	-0.03963	-0.7898	0.02092	0.885	1
ZNF711	SSc_GERD	Prolif Suprabasal	0.03194	1.101	0.02085	0.885	1
SHB	GERD_HC	Prolif Suprabasal	-0.04054	3.21	0.02082	0.885	1
GADD45B	GERD_HC	Prolif Suprabasal	-0.04101	6.324	0.02109	0.885	1
HIVEP2	SSc_GERD	Prolif Basal	0.03316	2.513	0.02081	0.885	1
ATG4C	SSc_GERD	Prolif Suprabasal	0.0349	2.492	0.04734	0.885	1
AC007114.2	GERD_HC	Prolif Suprabasal	-0.04354	0.8693	0.02107	0.885	1
GALNT5	SSc_GERD	Basal	0.03594	3.733	0.021	0.885	1
TMEM238	SSc_HC	Basal	-0.04668	7.069	0.02096	0.885	1
WFDC5	SSc_GERD	Basal	0.0402	2.225	0.02091	0.885	1
POLG	SSc_HC	Basal	-0.05615	2.463	0.2202	0.885	1
CPVL	SSc_GERD	Prolif Basal	0.05216	3.696	0.0208	0.885	1
TMEM38A	SSc_GERD	Prolif Basal	0.05295	0.518	0.02109	0.885	1
COLCA1	SSc_GERD	Basal	0.05491	2.592	0.021	0.885	1
PER1	SSc_GERD	Prolif Suprabasal	0.05643	2.621	0.02107	0.885	1
PAX8-AS1	SSc_HC	Basal	-0.07083	4.127	0.02086	0.885	1
ZCCHC8	SSc_HC	Superficial	-0.08546	3.549	0.7424	0.885	0.924
HLA-DRB1	SSc_GERD	Prolif Basal	0.09166	4.028	0.02085	0.885	1
SRR	SSc_HC	Prolif Basal	-0.1595	1.735	0.8516	0.885	0.999
DOK4	GERD_HC	Superficial	0.1273	2.943	0.9756	0.886	0.947
MMD	GERD_HC	Basal	0.112	1.103	0.2182	0.886	1
HLA-DPA1	GERD_HC	Suprabasal	0.06261	2.296	0.02062	0.886	0.999
LRRC75A	GERD_HC	Prolif Basal	0.06172	5.772	0.02058	0.886	1
PRSS22	GERD_HC	Prolif Basal	0.05657	6.015	0.02062	0.886	1
ZDHHC2	SSc_GERD	Superficial	-0.06259	2.201	0.02071	0.886	0.944
SAMD4A	SSc_HC	Superficial	0.04523	-0.9176	0.02063	0.886	0.925
SPTSSB	SSc_GERD	Basal	-0.04983	2.658	0.02059	0.886	1
AC007114.1	GERD_HC	Suprabasal	0.0374	1.736	0.02043	0.886	0.999
CAPN10-DT	SSc_HC	Prolif Suprabasal	0.0361	-0.1476	0.02075	0.886	1
DNAJA4	SSc_HC	Basal	0.03354	3.132	0.02051	0.886	1
IPO13	GERD_HC	Basal	0.03209	1.91	0.02058	0.886	1
ZFP62	GERD_HC	Prolif Suprabasal	0.02981	3.005	0.02049	0.886	1
SMAD1	GERD_HC	Prolif Basal	0.0292	4.082	0.02079	0.886	1
PXMP2	GERD_HC	Suprabasal	0.029	5.042	0.02054	0.886	0.999
SHROOM2	GERD_HC	Prolif Basal	0.02887	1.94	0.02059	0.886	1
UEVLD	GERD_HC	Basal	0.02842	2.585	0.02066	0.886	1
TP53INP2	SSc_GERD	Superficial	-0.03679	4.779	0.02077	0.886	0.944
ARMCX3	GERD_HC	Superficial	0.02814	3.421	0.02064	0.886	0.947
HECTD1	GERD_HC	Prolif Basal	0.02782	5.692	0.02062	0.886	1
PLEKHA2	SSc_HC	Suprabasal	0.02773	1.761	0.02064	0.886	0.99
FAM222B	SSc_HC	Prolif Basal	0.0277	2.368	0.02052	0.886	0.999
SGCB	GERD_HC	Basal	0.02761	3.017	0.02046	0.886	1
SLFN13	SSc_HC	Basal	0.0274	2.779	0.02051	0.886	1
LSM2	SSc_HC	Suprabasal	0.02732	6.368	0.02056	0.886	0.99
TAF1	GERD_HC	Prolif Suprabasal	0.02686	2.781	0.02066	0.886	1
GNB5	GERD_HC	Basal	0.02589	2.597	0.02067	0.886	1
PNPLA6	SSc_HC	Basal	0.02535	3.006	0.02071	0.886	1
RPL36AL	GERD_HC	Basal	0.02528	8.968	0.02075	0.886	1
RAB5B	GERD_HC	Suprabasal	0.02459	4.597	0.0205	0.886	0.999
PLBD1	GERD_HC	Superficial	0.02395	5.739	0.02058	0.886	0.947
NIBAN1	SSc_GERD	Prolif Suprabasal	-0.03178	4.199	0.02071	0.886	1
PEA15	GERD_HC	Prolif Suprabasal	0.02329	4.536	0.02067	0.886	1
CCNT1	GERD_HC	Suprabasal	0.0226	3.12	0.02073	0.886	0.999
RAB3GAP1	SSc_HC	Prolif Suprabasal	0.02217	4.116	0.02045	0.886	1
SHMT1	GERD_HC	Superficial	0.02186	5.323	0.02059	0.886	0.947
RAB40B	SSc_HC	Basal	0.02152	3.44	0.02072	0.886	1
RARS	SSc_HC	Suprabasal	0.02116	5.278	0.02064	0.886	0.99
BRIX1	SSc_HC	Prolif Suprabasal	0.02105	5.278	0.02057	0.886	1
LY6E	SSc_GERD	Prolif Basal	-0.02929	7.651	0.02048	0.886	1
AL132857.1	SSc_GERD	Prolif Basal	-0.02849	3.048	0.02058	0.886	1
ZBTB5	SSc_GERD	Prolif Basal	-0.02786	2.138	0.02045	0.886	1
SH3BGRL3	SSc_HC	Suprabasal	0.01931	8.956	0.02078	0.886	0.99
PPP2R5E	GERD_HC	Prolif Suprabasal	0.01845	5.018	0.02071	0.886	1
TMEM203	SSc_HC	Basal	0.01816	4.42	0.02079	0.886	1
AC027097.1	SSc_GERD	Prolif Basal	-0.02575	0.9325	0.02053	0.886	1
SVBP	SSc_HC	Basal	0.01715	4.355	0.02072	0.886	1
WDR46	SSc_HC	Prolif Suprabasal	0.01693	4.678	0.02044	0.886	1
TMEM30B	SSc_HC	Basal	0.01678	3.71	0.02068	0.886	1
SCAF4	SSc_HC	Prolif Suprabasal	0.01653	2.994	0.02054	0.886	1
AAR2	SSc_HC	Prolif Basal	0.01621	2.168	0.02058	0.886	0.999
MINDY1	SSc_GERD	Prolif Basal	-0.02408	3.015	0.02056	0.886	1
ZNF286A	SSc_GERD	Suprabasal	-0.024	2.438	0.0205	0.886	0.991
OGA	SSc_GERD	Prolif Suprabasal	-0.02391	4.529	0.02067	0.886	1
TMEM219	GERD_HC	Prolif Suprabasal	0.01558	6.364	0.02074	0.886	1
CPSF7	SSc_HC	Prolif Basal	0.01531	3.376	0.02076	0.886	0.999
REV1	SSc_GERD	Prolif Suprabasal	-0.01935	4.458	0.02068	0.886	1
TEAD3	SSc_GERD	Basal	-0.01912	2.619	0.02045	0.886	1
MIA2	SSc_GERD	Prolif Suprabasal	-0.01627	5.034	0.02051	0.886	1
DR1	SSc_GERD	Superficial	-0.01356	4.937	0.02044	0.886	0.944
MANBAL	GERD_HC	Basal	-0.01259	4.709	0.02051	0.886	1
EIF2B4	SSc_HC	Prolif Basal	-0.01514	3.858	0.02052	0.886	0.999
KANSL2	SSc_HC	Prolif Suprabasal	-0.01592	3.069	0.02063	0.886	1
COQ7	GERD_HC	Prolif Suprabasal	-0.0165	3.407	0.02045	0.886	1
TFCP2	SSc_HC	Prolif Suprabasal	-0.01688	2.642	0.02044	0.886	1
KLHDC3	SSc_HC	Suprabasal	-0.0173	4.318	0.02078	0.886	0.99
CENPS	SSc_HC	Basal	-0.01896	4.568	0.02057	0.886	1
ERC1	GERD_HC	Basal	-0.02038	4.026	0.02051	0.886	1
SNRPD3	SSc_HC	Basal	-0.02075	6.354	0.0205	0.886	1
EMG1	GERD_HC	Prolif Basal	-0.02092	5.006	0.0205	0.886	1
WDR27	SSc_HC	Suprabasal	-0.02097	1.845	0.02049	0.886	0.99
RPS24	GERD_HC	Basal	-0.02101	12.13	0.0207	0.886	1
RAPGEFL1	SSc_HC	Basal	-0.02104	4.878	0.02063	0.886	1
STX12	GERD_HC	Basal	-0.02218	4.686	0.02066	0.886	1
SIRT7	GERD_HC	Superficial	-0.02312	5.116	0.0207	0.886	0.947
STXBP5	GERD_HC	Suprabasal	-0.02417	2.563	0.02046	0.886	0.999
MLXIP	GERD_HC	Superficial	-0.02449	2.762	0.02066	0.886	0.947
LASP1	GERD_HC	Prolif Suprabasal	-0.0247	3.816	0.02077	0.886	1
ZC3H13	SSc_GERD	Prolif Suprabasal	0.0173	5.533	0.0205	0.886	1
OTUD5	SSc_GERD	Superficial	0.01747	3.532	0.02072	0.886	0.944
KDM6B	SSc_HC	Prolif Suprabasal	-0.02613	3.274	0.02062	0.886	1
VPS37C	SSc_GERD	Suprabasal	0.01786	2.202	0.02046	0.886	0.991
PDCD6	GERD_HC	Prolif Basal	-0.02631	7.529	0.02048	0.886	1
ADSL	GERD_HC	Prolif Basal	-0.02652	4.939	0.02061	0.886	1
NCBP1	SSc_GERD	Prolif Suprabasal	0.01824	2.833	0.02065	0.886	1
SUPT3H	GERD_HC	Basal	-0.02655	2.02	0.02051	0.886	1
ACACA	SSc_GERD	Prolif Basal	0.01895	3.582	0.02076	0.886	1
ELOVL1	GERD_HC	Prolif Basal	-0.02733	5.551	0.02046	0.886	1
PTRH1	SSc_HC	Prolif Basal	-0.02737	3.523	0.02052	0.886	0.999
ZNF217	GERD_HC	Suprabasal	-0.02742	3.97	0.02051	0.886	0.999
GCLC	SSc_HC	Suprabasal	-0.02795	5.65	0.02067	0.886	0.99
NGDN	SSc_GERD	Prolif Basal	0.01976	4.103	0.02075	0.886	1
NAF1	SSc_GERD	Basal	0.01995	2.855	0.02046	0.886	1
NSA2	SSc_GERD	Basal	0.02032	7.79	0.02045	0.886	1
ZBTB21	GERD_HC	Suprabasal	-0.02882	2.577	0.02077	0.886	0.999
GPX7	SSc_HC	Prolif Basal	-0.02906	1.825	0.02058	0.886	0.999
HS2ST1	SSc_GERD	Prolif Basal	0.02114	2.611	0.02046	0.886	1
MTA1	SSc_HC	Prolif Suprabasal	-0.02967	3.617	0.02075	0.886	1
ATP1B3	GERD_HC	Basal	-0.03049	8.178	0.02047	0.886	1
ARHGAP5	GERD_HC	Prolif Basal	-0.03119	5.822	0.02077	0.886	1
ATF6	SSc_HC	Prolif Suprabasal	-0.03136	3.86	0.1223	0.886	1
NECTIN1	GERD_HC	Basal	-0.03142	5.63	0.02068	0.886	1
PPP2R3B	GERD_HC	Prolif Basal	-0.03261	3.381	0.02068	0.886	1
STYXL1	SSc_GERD	Basal	0.02441	3.711	0.02048	0.886	1
CCDC88C	SSc_GERD	Basal	0.02527	3.138	0.02063	0.886	1
CHIC2	SSc_GERD	Prolif Basal	0.02791	5.106	0.02077	0.886	1
SAYSD1	SSc_HC	Suprabasal	-0.03674	3.674	0.0692	0.886	0.99
SLC9A7	GERD_HC	Suprabasal	-0.03773	0.5791	0.02058	0.886	0.999
POMZP3	SSc_HC	Suprabasal	-0.0401	1.39	0.02054	0.886	0.99
ROBO2	GERD_HC	Prolif Basal	-0.04032	2.899	0.02065	0.886	1
TRIM2	GERD_HC	Superficial	-0.04081	3.97	0.02069	0.886	0.947
ZNF345	GERD_HC	Prolif Basal	-0.04085	1.381	0.02049	0.886	1
HSPH1	SSc_GERD	Prolif Suprabasal	0.0329	5.854	0.0205	0.886	1
TFAP4	SSc_GERD	Basal	0.03347	2.867	0.02044	0.886	1
TANK	GERD_HC	Prolif Suprabasal	-0.04284	4.591	0.1791	0.886	1
IPCEF1	SSc_HC	Prolif Basal	-0.04368	1.045	0.02072	0.886	0.999
FRAS1	SSc_GERD	Suprabasal	0.04002	1.703	0.02078	0.886	0.991
DAXX	GERD_HC	Basal	-0.04891	4.206	0.1805	0.886	1
ZNF556	GERD_HC	Prolif Basal	-0.05011	1.489	0.02069	0.886	1
TMEM220	SSc_GERD	Prolif Suprabasal	0.0434	4.035	0.02056	0.886	1
ARID3B	SSc_GERD	Prolif Suprabasal	0.05566	0.8451	0.08788	0.886	1
SNAP47	GERD_HC	Basal	-0.08268	3.171	0.3747	0.886	1
FMNL2	SSc_GERD	Prolif Basal	0.1421	1.58	0.4606	0.886	1
SLC16A3	GERD_HC	Basal	0.06244	3.308	0.02042	0.887	1
DKK3	GERD_HC	Prolif Suprabasal	0.04762	3.812	0.02015	0.887	1
IFITM3	GERD_HC	Basal	0.04465	7.699	0.02013	0.887	1
HIST1H2AI	SSc_HC	Prolif Suprabasal	0.04418	0.2809	0.02033	0.887	1
SUCLG2-AS1	GERD_HC	Basal	0.03907	1.039	0.02387	0.887	1
UCK2	GERD_HC	Basal	0.03597	3.535	0.02016	0.887	1
KRT5	SSc_HC	Basal	0.03513	12.13	0.02032	0.887	1
TSPYL4	SSc_HC	Basal	0.03367	2.616	0.02016	0.887	1
AC003102.1	GERD_HC	Superficial	0.03335	0.4553	0.02009	0.887	0.948
TMEM42	GERD_HC	Basal	0.03326	3.582	0.03691	0.887	1
TFDP2	SSc_GERD	Superficial	-0.04078	4.861	0.1111	0.887	0.945
SPARC	SSc_GERD	Prolif Basal	-0.04024	3.139	0.02023	0.887	1
RAP1GAP2	GERD_HC	Prolif Suprabasal	0.03143	1.108	0.02009	0.887	1
NAT14	SSc_GERD	Basal	-0.03937	0.8048	0.02697	0.887	1
MRPL4	SSc_HC	Prolif Basal	0.03027	6.375	0.0202	0.887	0.999
AC020915.2	GERD_HC	Prolif Suprabasal	0.0299	1.624	0.02038	0.887	1
CTPS2	SSc_HC	Prolif Suprabasal	0.02972	1.879	0.02032	0.887	1
ZNF503	GERD_HC	Suprabasal	0.02805	4.777	0.02022	0.887	0.999
HAUS8	GERD_HC	Prolif Suprabasal	0.02795	2.605	0.02013	0.887	1
CCNG2	SSc_GERD	Prolif Suprabasal	-0.03598	5.638	0.02008	0.887	1
AK4	GERD_HC	Prolif Suprabasal	0.027	4.18	0.02009	0.887	1
COQ3	GERD_HC	Prolif Suprabasal	0.02648	3.733	0.02028	0.887	1
UNK	SSc_GERD	Suprabasal	-0.03489	3.092	0.1074	0.887	0.991
AL451165.2	SSc_HC	Superficial	0.02568	2.807	0.02013	0.887	0.926
SPRTN	GERD_HC	Prolif Basal	0.02564	3.31	0.02021	0.887	1
AL118558.3	SSc_GERD	Prolif Basal	-0.03395	0.3272	0.02017	0.887	1
NAPEPLD	SSc_HC	Prolif Basal	0.02537	1.787	0.02029	0.887	0.999
COX11	GERD_HC	Prolif Suprabasal	0.02376	4.306	0.02034	0.887	1
MARCH9	SSc_HC	Basal	0.02326	2.724	0.02022	0.887	1
MRPL12	SSc_GERD	Prolif Suprabasal	-0.03138	6.609	0.02035	0.887	1
DDX31	SSc_HC	Prolif Suprabasal	0.02303	1.781	0.02015	0.887	1
SNX30	SSc_HC	Prolif Suprabasal	0.02273	1.622	0.02023	0.887	1
ZNF22	SSc_HC	Basal	0.02211	4.013	0.02017	0.887	1
AL355001.2	SSc_GERD	Prolif Basal	-0.02998	2.504	0.0203	0.887	1
OAZ1	GERD_HC	Prolif Basal	0.0213	8.997	0.02042	0.887	1
RBMXL1	GERD_HC	Basal	0.02098	3.848	0.02009	0.887	1
UBE2D3-AS1	SSc_GERD	Superficial	-0.02924	0.6253	0.02024	0.887	0.945
HSPA5	SSc_HC	Prolif Suprabasal	0.02074	6.896	0.02039	0.887	1
EPAS1	SSc_GERD	Prolif Basal	-0.02903	4.227	0.02014	0.887	1
WBP1L	SSc_HC	Prolif Basal	0.0196	2.548	0.02016	0.887	0.999
RPS15	SSc_HC	Prolif Basal	0.01948	11.98	0.02021	0.887	0.999
COX6B1	SSc_HC	Basal	0.01935	9.118	0.02016	0.887	1
PLXNB1	SSc_HC	Suprabasal	0.01828	3.185	0.02035	0.887	0.99
PHIP	SSc_HC	Superficial	0.01765	5.121	0.02019	0.887	0.926
ATG101	GERD_HC	Prolif Basal	0.01743	4.807	0.0204	0.887	1
ZNF350	SSc_GERD	Basal	-0.02563	1.796	0.02011	0.887	1
PIP4P1	SSc_HC	Prolif Basal	0.01689	3.494	0.02035	0.887	0.999
MTRES1	SSc_GERD	Prolif Suprabasal	-0.02486	4.6	0.02027	0.887	1
ST13	SSc_HC	Basal	0.01612	7.423	0.02032	0.887	1
TPCN2	SSc_GERD	Suprabasal	-0.02446	0.5653	0.02016	0.887	0.991
FIGNL1	SSc_GERD	Prolif Suprabasal	-0.02433	3.419	0.02026	0.887	1
AL050341.2	SSc_GERD	Prolif Suprabasal	-0.02429	1.511	0.02023	0.887	1
ZNF232	SSc_GERD	Prolif Basal	-0.02387	1.654	0.02037	0.887	1
CTBP2	SSc_HC	Prolif Basal	0.01553	4.524	0.02036	0.887	0.999
ACTR2	SSc_HC	Prolif Suprabasal	0.01403	6.507	0.02022	0.887	1
TRAPPC3	GERD_HC	Basal	0.01375	5.716	0.02015	0.887	1
UBQLN1	GERD_HC	Basal	0.01374	4.682	0.02007	0.887	1
TOE1	SSc_GERD	Basal	-0.02107	2.492	0.02009	0.887	1
IRF2	SSc_GERD	Prolif Basal	-0.02098	4.611	0.02016	0.887	1
METTL2A	SSc_GERD	Prolif Suprabasal	-0.02055	3.737	0.02028	0.887	1
RPL21	SSc_GERD	Suprabasal	-0.01942	11.55	0.02017	0.887	0.991
TRAPPC3	SSc_HC	Suprabasal	0.01062	5.716	0.02042	0.887	0.99
FAM172A	SSc_GERD	Basal	-0.01785	4.178	0.02024	0.887	1
MTMR14	SSc_GERD	Suprabasal	-0.01645	3.553	0.02032	0.887	0.991
RCHY1	SSc_GERD	Prolif Suprabasal	-0.01624	3.462	0.02033	0.887	1
PPIG	SSc_GERD	Suprabasal	-0.01467	6.632	0.02023	0.887	0.991
DVL3	SSc_GERD	Basal	-0.01393	3.523	0.02007	0.887	1
DHPS	SSc_GERD	Prolif Suprabasal	-0.01358	5.025	0.02013	0.887	1
DERL1	SSc_GERD	Basal	-0.01207	4.966	0.02016	0.887	1
PAF1	SSc_HC	Prolif Basal	-0.01561	3.886	0.02017	0.887	0.999
UBE2E3	SSc_HC	Prolif Suprabasal	-0.01571	5.719	0.02017	0.887	1
CHD8	SSc_HC	Basal	-0.01669	4.227	0.02017	0.887	1
SGPL1	SSc_HC	Prolif Basal	-0.01696	3.651	0.0201	0.887	0.999
IP6K1	SSc_HC	Suprabasal	-0.01797	2.847	0.02007	0.887	0.99
USP11	SSc_HC	Prolif Basal	-0.01809	3.022	0.02019	0.887	0.999
AP5S1	GERD_HC	Basal	-0.01827	2.131	0.02014	0.887	1
PAXIP1	SSc_HC	Prolif Suprabasal	-0.01834	2.126	0.02016	0.887	1
CHFR	GERD_HC	Suprabasal	-0.01898	2.431	0.02017	0.887	0.999
TOMM6	GERD_HC	Basal	-0.01929	7.521	0.02013	0.887	1
CABIN1	GERD_HC	Prolif Suprabasal	-0.0196	2.743	0.02021	0.887	1
TC2N	SSc_HC	Basal	-0.02003	3.695	0.02017	0.887	1
TSPAN3	SSc_HC	Basal	-0.02079	4.646	0.02024	0.887	1
UBE2V2	SSc_GERD	Basal	0.01335	5.861	0.0202	0.887	1
KLHDC10	GERD_HC	Prolif Suprabasal	-0.02174	3.644	0.0202	0.887	1
SENP5	SSc_HC	Prolif Basal	-0.02221	3.263	0.02021	0.887	0.999
FAU	GERD_HC	Basal	-0.02234	10.72	0.02042	0.887	1
PEBP1	GERD_HC	Suprabasal	-0.02276	8.911	0.02013	0.887	0.999
SLC17A5	SSc_HC	Prolif Basal	-0.02312	1.98	0.02021	0.887	0.999
TPM4	SSc_HC	Basal	-0.02317	7.907	0.02042	0.887	1
CFAP20	SSc_GERD	Suprabasal	0.01499	4.328	0.02027	0.887	0.991
MTUS1	SSc_HC	Basal	-0.02328	5.381	0.02007	0.887	1
ZNF41	SSc_HC	Prolif Basal	-0.0233	0.3658	0.02009	0.887	0.999
GEN1	SSc_HC	Suprabasal	-0.02412	3.197	0.02022	0.887	0.99
EIF4H	SSc_GERD	Superficial	0.01633	6.574	0.02036	0.887	0.944
CHCHD1	SSc_GERD	Suprabasal	0.01649	6.468	0.02032	0.887	0.991
SERF2	GERD_HC	Basal	-0.02605	10.04	0.02035	0.887	1
MITF	SSc_HC	Basal	-0.02628	1.875	0.02022	0.887	1
ZNF292	GERD_HC	Basal	-0.02642	5.073	0.02009	0.887	1
DPH3	SSc_GERD	Prolif Suprabasal	0.01825	4.1	0.02025	0.887	1
MRPL43	SSc_GERD	Suprabasal	0.01826	6.133	0.02015	0.887	0.991
C12orf73	GERD_HC	Basal	-0.02692	3.342	0.02012	0.887	1
DDX46	SSc_GERD	Prolif Basal	0.01878	6.354	0.02025	0.887	1
CCDC34	SSc_HC	Prolif Suprabasal	-0.02822	5.611	0.02029	0.887	1
COPS3	SSc_GERD	Basal	0.02056	5.846	0.02042	0.887	1
STK35	SSc_GERD	Prolif Suprabasal	0.02077	2.475	0.02021	0.887	1
CD40	GERD_HC	Prolif Suprabasal	-0.02918	4.052	0.02031	0.887	1
PPIC	SSc_HC	Prolif Suprabasal	-0.02929	6.334	0.02039	0.887	1
IGF1R	SSc_GERD	Basal	0.02125	3.952	0.02027	0.887	1
CFLAR	GERD_HC	Suprabasal	-0.03014	5.637	0.02008	0.887	0.999
RPS6KA1	SSc_HC	Suprabasal	-0.0304	3.572	0.02042	0.887	0.99
COQ2	SSc_GERD	Prolif Basal	0.02235	4.409	0.02039	0.887	1
SCPEP1	GERD_HC	Suprabasal	-0.03083	5.51	0.02008	0.887	0.999
PI4K2A	GERD_HC	Prolif Suprabasal	-0.03151	2.822	0.02025	0.887	1
USP53	GERD_HC	Prolif Basal	-0.03159	4.732	0.0201	0.887	1
TSC22D2	SSc_HC	Prolif Basal	-0.03172	3.754	0.02036	0.887	0.999
BMT2	GERD_HC	Prolif Basal	-0.03203	2.191	0.02035	0.887	1
NMT1	SSc_HC	Suprabasal	-0.03212	5.383	0.02017	0.887	0.99
H2AFV	SSc_GERD	Suprabasal	0.02395	7.004	0.02025	0.887	0.991
CHD7	SSc_GERD	Superficial	0.02481	3.139	0.02038	0.887	0.944
ELL2	SSc_GERD	Prolif Suprabasal	0.02565	5.298	0.02015	0.887	1
EEF1E1	SSc_GERD	Suprabasal	0.02599	5.561	0.02031	0.887	0.991
AC012615.1	GERD_HC	Suprabasal	-0.03477	0.9998	0.02025	0.887	0.999
MTHFR	SSc_GERD	Basal	0.02671	2.427	0.02028	0.887	1
CDC34	SSc_GERD	Prolif Suprabasal	0.02712	4.747	0.02034	0.887	1
SIPA1L3	GERD_HC	Basal	-0.03606	1.96	0.02018	0.887	1
AL132857.1	SSc_GERD	Suprabasal	0.02804	3.048	0.02037	0.887	0.991
FERMT1	SSc_GERD	Prolif Basal	0.02825	5.82	0.02032	0.887	1
TMEM9	SSc_GERD	Prolif Basal	0.02989	3.857	0.02032	0.887	1
METTL7A	SSc_GERD	Superficial	0.03074	3.708	0.02042	0.887	0.944
TOMM40	GERD_HC	Basal	-0.0401	6.005	0.02041	0.887	1
MANEAL	GERD_HC	Prolif Basal	-0.04063	1.006	0.02009	0.887	1
CDCA3	SSc_GERD	Prolif Suprabasal	0.0339	4.241	0.02037	0.887	1
MRPS26	SSc_GERD	Suprabasal	0.03606	6.468	0.02028	0.887	0.991
ZDHHC23	GERD_HC	Basal	-0.04492	1.047	0.02013	0.887	1
HMSD	SSc_HC	Prolif Basal	-0.04693	0.8706	0.02041	0.887	0.999
LINC02621	SSc_GERD	Superficial	0.04538	2.149	0.02008	0.887	0.945
NPW	GERD_HC	Prolif Basal	-0.05909	3.003	0.02042	0.887	1
PPP1R3F	SSc_GERD	Prolif Basal	0.05268	1.873	0.08812	0.887	1
ZNF407	GERD_HC	Prolif Suprabasal	-0.07358	2.033	0.1493	0.887	1
LINC01128	SSc_HC	Superficial	0.08909	2.326	0.4293	0.888	0.927
SPACA6	SSc_HC	Prolif Basal	0.07946	0.8268	0.1785	0.888	0.999
UGT1A6	GERD_HC	Prolif Basal	0.0714	0.9644	0.0688	0.888	1
DHX57	GERD_HC	Suprabasal	0.05453	1.74	0.07994	0.888	0.999
BX890604.2	GERD_HC	Suprabasal	0.04927	3.798	0.01972	0.888	0.999
HIST4H4	GERD_HC	Basal	0.04895	1.569	0.01982	0.888	1
AIF1L	GERD_HC	Superficial	0.04624	7.228	0.02005	0.888	0.948
AC023794.3	GERD_HC	Basal	0.04234	-0.5433	0.01989	0.888	1
SNX31	SSc_HC	Superficial	0.04046	1.829	0.0198	0.888	0.927
PLCE1	SSc_GERD	Basal	-0.04739	1.05	0.02003	0.888	1
PTP4A3	SSc_HC	Prolif Basal	0.03894	-0.3897	0.02004	0.888	0.999
SPON2	SSc_GERD	Basal	-0.04716	5.182	0.02003	0.888	1
SKIDA1	SSc_GERD	Basal	-0.04495	0.3877	0.04572	0.888	1
CDHR1	SSc_GERD	Basal	-0.04403	1.59	0.01971	0.888	1
SMURF2	GERD_HC	Basal	0.0335	2.795	0.01993	0.888	1
ID3	SSc_GERD	Superficial	-0.04108	5.401	0.01975	0.888	0.945
RPL37A	GERD_HC	Prolif Basal	0.03161	11.84	0.02005	0.888	1
BRD3OS	GERD_HC	Prolif Basal	0.03132	0.9021	0.01996	0.888	1
TMEM64	GERD_HC	Prolif Basal	0.03093	2.754	0.01982	0.888	1
GABRE	GERD_HC	Basal	0.03056	2.889	0.01975	0.888	1
ZNF304	SSc_HC	Prolif Basal	0.0295	0.5001	0.01989	0.888	0.999
DET1	SSc_HC	Prolif Suprabasal	0.02927	0.4855	0.01981	0.888	1
YIF1A	GERD_HC	Prolif Suprabasal	0.02898	5.733	0.01982	0.888	1
HSD17B12	GERD_HC	Suprabasal	0.02825	5.655	0.01976	0.888	0.999
NOLC1	GERD_HC	Suprabasal	0.02812	4.725	0.02004	0.888	0.999
MYCL	SSc_HC	Prolif Suprabasal	0.02723	3.805	0.01997	0.888	1
FXYD3	SSc_HC	Suprabasal	0.02718	9.23	0.01992	0.888	0.99
HOMEZ	GERD_HC	Prolif Basal	0.02707	3.194	0.01972	0.888	1
ENTPD1-AS1	GERD_HC	Prolif Suprabasal	0.0266	2.078	0.01995	0.888	1
GUSB	GERD_HC	Suprabasal	0.02454	4.371	0.01986	0.888	0.999
ZFP64	GERD_HC	Prolif Basal	0.02398	2.65	0.01992	0.888	1
MINDY2	GERD_HC	Prolif Suprabasal	0.0235	4.516	0.01989	0.888	1
HSPA2	SSc_GERD	Basal	-0.03186	5.85	0.01991	0.888	1
PROSER2	SSc_GERD	Prolif Basal	-0.03043	3.173	0.01988	0.888	1
UBE3D	SSc_GERD	Prolif Basal	-0.02961	1.771	0.02001	0.888	1
DYNC1I2	SSc_HC	Basal	0.02121	6.276	0.02004	0.888	1
WDR12	SSc_HC	Prolif Suprabasal	0.02112	4.172	0.01976	0.888	1
PDCD6	SSc_HC	Prolif Suprabasal	0.02091	7.529	0.01999	0.888	1
SQOR	GERD_HC	Prolif Basal	0.02081	5.935	0.01994	0.888	1
EXOSC9	GERD_HC	Prolif Suprabasal	0.02055	4.131	0.02006	0.888	1
NSUN4	SSc_HC	Basal	0.02039	2.556	0.02006	0.888	1
TERF1	GERD_HC	Basal	0.0203	4.678	0.01992	0.888	1
ZSWIM6	SSc_HC	Suprabasal	0.02007	3.068	0.02006	0.888	0.99
AC012640.2	SSc_GERD	Prolif Basal	-0.02829	0.5056	0.01994	0.888	1
CYB561D2	GERD_HC	Prolif Suprabasal	0.0198	3.857	0.01996	0.888	1
COX6A1	GERD_HC	Prolif Basal	0.01961	9.156	0.01988	0.888	1
OSBPL8	GERD_HC	Basal	0.01887	5.932	0.01999	0.888	1
ZMYM5	GERD_HC	Superficial	0.01875	3.902	0.02006	0.888	0.948
AP1G2	SSc_HC	Prolif Basal	0.01728	3.623	0.01993	0.888	0.999
KRT13	SSc_GERD	Prolif Basal	-0.02557	14.58	0.0198	0.888	1
RABIF	SSc_HC	Basal	0.01727	4.271	0.01996	0.888	1
UHMK1	GERD_HC	Prolif Suprabasal	0.01708	4.328	0.01982	0.888	1
RPUSD1	SSc_GERD	Prolif Suprabasal	-0.02535	3.317	0.01994	0.888	1
HIVEP1	SSc_GERD	Prolif Suprabasal	-0.0247	3.135	0.01994	0.888	1
LGALSL	SSc_GERD	Prolif Suprabasal	-0.02457	4.097	0.02006	0.888	1
TINF2	SSc_HC	Prolif Suprabasal	0.0152	4.091	0.01994	0.888	1
FAM114A1	GERD_HC	Basal	0.01493	4.847	0.01992	0.888	1
SLC30A9	SSc_HC	Basal	0.01403	4.059	0.01984	0.888	1
SLC66A1	SSc_GERD	Prolif Basal	-0.02071	1.587	0.01979	0.888	1
MAVS	SSc_GERD	Basal	-0.02067	3.566	0.01993	0.888	1
PRR14L	SSc_GERD	Basal	-0.02002	3.78	0.02007	0.888	1
MTCH1	SSc_GERD	Prolif Suprabasal	-0.01995	6.693	0.01979	0.888	1
MTOR	SSc_GERD	Superficial	-0.01989	2.867	0.01973	0.888	0.945
SS18	SSc_HC	Prolif Basal	0.01115	4.448	0.02006	0.888	0.999
JOSD2	SSc_GERD	Prolif Suprabasal	-0.01862	5.651	0.01986	0.888	1
MTFP1	SSc_GERD	Basal	-0.01847	4.035	0.01991	0.888	1
UTP23	SSc_GERD	Basal	-0.01798	4.283	0.01988	0.888	1
MRFAP1L1	SSc_GERD	Basal	-0.01754	4.045	0.01994	0.888	1
ACAD9	SSc_GERD	Prolif Suprabasal	-0.01634	4.152	0.01997	0.888	1
C6orf136	SSc_HC	Prolif Suprabasal	-0.01247	3.286	0.02	0.888	1
PFDN5	SSc_HC	Superficial	-0.01332	9.233	0.01982	0.888	0.927
ATPAF2	GERD_HC	Suprabasal	-0.01409	3.698	0.01999	0.888	0.999
NDUFV2	SSc_HC	Basal	-0.01443	7.952	0.01994	0.888	1
CDC37L1	SSc_HC	Suprabasal	-0.01451	4.06	0.02001	0.888	0.99
RAB5C	GERD_HC	Suprabasal	-0.01453	5.913	0.02007	0.888	0.999
RPS13	SSc_HC	Prolif Basal	-0.017	11.53	0.01991	0.888	0.999
RUFY1	GERD_HC	Superficial	-0.01768	4.335	0.02005	0.888	0.948
DCAF15	SSc_HC	Prolif Suprabasal	-0.01831	3.046	0.02005	0.888	1
ZNF138	SSc_HC	Prolif Basal	-0.01833	3.558	0.01992	0.888	0.999
COX7A2	SSc_HC	Prolif Basal	-0.01858	9.096	0.01999	0.888	0.999
ZBTB11-AS1	SSc_HC	Suprabasal	-0.01874	1.53	0.02001	0.888	0.99
MTFP1	GERD_HC	Prolif Suprabasal	-0.01947	4.035	0.01976	0.888	1
BZW2	SSc_HC	Prolif Suprabasal	-0.02022	6.177	0.01981	0.888	1
MTMR6	SSc_HC	Prolif Suprabasal	-0.02111	2.637	0.02006	0.888	1
CENPX	GERD_HC	Basal	-0.02189	7.031	0.01995	0.888	1
DPAGT1	SSc_HC	Prolif Suprabasal	-0.0221	3.158	0.01975	0.888	1
MAML3	GERD_HC	Prolif Suprabasal	-0.02242	2.754	0.01981	0.888	1
AFF1	GERD_HC	Superficial	-0.02283	3.969	0.01974	0.888	0.948
DNAJA2	SSc_GERD	Basal	0.0156	6.2	0.01999	0.888	1
TOMM70	GERD_HC	Superficial	-0.024	4.688	0.01975	0.888	0.948
UQCR10	GERD_HC	Prolif Suprabasal	-0.02434	8.527	0.02002	0.888	1
LTBP4	GERD_HC	Suprabasal	-0.02461	4.469	0.01995	0.888	0.999
UTP11	SSc_GERD	Prolif Suprabasal	0.0165	5.352	0.01979	0.888	1
CCDC93	GERD_HC	Suprabasal	-0.02524	2.885	0.02762	0.888	0.999
SMIM19	SSc_GERD	Basal	0.01712	5.621	0.02002	0.888	1
MCUR1	SSc_HC	Prolif Suprabasal	-0.02579	5.99	0.0199	0.888	1
MYO9A	GERD_HC	Prolif Basal	-0.02646	3.427	0.02	0.888	1
DUT	SSc_HC	Prolif Suprabasal	-0.02712	7.557	0.0198	0.888	1
USP3	SSc_GERD	Suprabasal	0.01941	4.248	0.01987	0.888	0.991
EHD2	GERD_HC	Prolif Suprabasal	-0.02845	3.312	0.01972	0.888	1
SRI	GERD_HC	Prolif Suprabasal	-0.02907	6.38	0.01989	0.888	1
GUK1	SSc_GERD	Prolif Suprabasal	0.02074	8.585	0.01996	0.888	1
PDS5A	SSc_GERD	Prolif Suprabasal	0.02079	4.966	0.01972	0.888	1
CNDP2	GERD_HC	Prolif Basal	-0.02924	4.581	0.01984	0.888	1
GMPPA	SSc_GERD	Prolif Suprabasal	0.02104	3.476	0.02	0.888	1
CPEB3	GERD_HC	Basal	-0.03004	2.31	0.01981	0.888	1
SGF29	SSc_GERD	Suprabasal	0.02193	3.571	0.01999	0.888	0.991
ALG6	SSc_GERD	Prolif Basal	0.0225	3.228	0.01999	0.888	1
DDX23	SSc_GERD	Basal	0.0236	3.987	0.0437	0.888	1
NQO2	GERD_HC	Prolif Suprabasal	-0.03196	5.036	0.01996	0.888	1
EHHADH	SSc_GERD	Suprabasal	0.02426	2.35	0.02007	0.888	0.991
ZNF646	SSc_GERD	Superficial	0.0243	1.075	0.01974	0.888	0.945
MCAT	SSc_GERD	Prolif Basal	0.02434	3.627	0.01981	0.888	1
PPM1J	SSc_GERD	Suprabasal	0.02486	1.243	0.02006	0.888	0.991
FAM184A	SSc_HC	Prolif Basal	-0.03349	-0.1861	0.01978	0.888	0.999
MRPS12	GERD_HC	Prolif Basal	-0.03353	6.534	0.01981	0.888	1
GCLC	GERD_HC	Basal	-0.03358	5.65	0.01973	0.888	1
PLXNA2	GERD_HC	Superficial	-0.03375	3.212	0.02006	0.888	0.948
CSNK1E	SSc_GERD	Prolif Suprabasal	0.02549	4.916	0.0199	0.888	1
CLDN7	SSc_GERD	Suprabasal	0.02612	7.884	0.01974	0.888	0.991
NBPF9	SSc_HC	Basal	-0.03511	0.3002	0.02006	0.888	1
NDUFV1	SSc_GERD	Basal	0.02681	6.751	0.01975	0.888	1
SH3BP4	SSc_GERD	Prolif Suprabasal	0.02765	2.253	0.0199	0.888	1
KIN	SSc_HC	Prolif Basal	-0.03638	3.979	0.1878	0.888	0.999
CAPNS2	SSc_GERD	Suprabasal	0.02811	6.776	0.01987	0.888	0.991
PCDH1	SSc_GERD	Suprabasal	0.02955	3.105	0.02006	0.888	0.991
CSRP1	SSc_GERD	Prolif Basal	0.03064	5.415	0.01992	0.888	1
CBR1	GERD_HC	Basal	-0.04004	8.175	0.01977	0.888	1
VTI1A	GERD_HC	Superficial	-0.04272	3.567	0.1057	0.888	0.948
MIF	SSc_GERD	Basal	0.03664	10.54	0.01985	0.888	1
CA3-AS1	SSc_GERD	Prolif Basal	0.03743	0.7988	0.01993	0.888	1
TMEM45B	GERD_HC	Suprabasal	-0.04615	4.482	0.01995	0.888	0.999
SP5	GERD_HC	Basal	-0.04649	0.1435	0.01978	0.888	1
HBEGF	GERD_HC	Suprabasal	-0.05415	5.368	0.02002	0.888	0.999
PLAUR	GERD_HC	Prolif Suprabasal	-0.06133	3.55	0.02005	0.888	1
ALOX15B	SSc_GERD	Prolif Suprabasal	0.05612	3.282	0.01985	0.888	1
JADE3	SSc_HC	Prolif Basal	-0.0709	0.6711	0.1018	0.888	0.999
MOB1B	SSc_GERD	Prolif Suprabasal	0.105	2.339	0.3071	0.888	1
FDXACB1	SSc_HC	Basal	-0.1189	0.804	0.495	0.888	1
MYSM1	SSc_GERD	Superficial	-0.1415	3.726	1.049	0.889	0.946
NLN	SSc_HC	Prolif Suprabasal	0.07091	3.095	0.25	0.889	1
CCL5	SSc_HC	Basal	0.07087	0.9229	0.01968	0.889	1
AC006115.2	SSc_GERD	Basal	-0.07463	1.042	0.0195	0.889	1
HBEGF	GERD_HC	Superficial	0.05618	5.368	0.01942	0.889	0.949
KIF13B	GERD_HC	Suprabasal	0.05141	2.437	0.09291	0.889	0.999
HIST1H2AM	SSc_HC	Prolif Basal	0.03845	0.4808	0.01954	0.889	0.999
TSNARE1	SSc_HC	Basal	0.0383	0.5008	0.01948	0.889	1
SPRY2	SSc_HC	Suprabasal	0.0344	2.175	0.0194	0.889	0.99
VAMP1	SSc_GERD	Prolif Basal	-0.04237	0.6149	0.01968	0.889	1
NAPEPLD	GERD_HC	Prolif Suprabasal	0.03272	1.787	0.01952	0.889	1
E2F7	GERD_HC	Prolif Suprabasal	0.0318	2.338	0.01939	0.889	1
AC016949.1	SSc_GERD	Prolif Basal	-0.0401	-0.02206	0.0195	0.889	1
KANSL1L	GERD_HC	Prolif Suprabasal	0.03099	2.039	0.01952	0.889	1
HNRNPH1	GERD_HC	Superficial	0.03082	6.607	0.01937	0.889	0.949
TAF6L	GERD_HC	Basal	0.03081	2.61	0.01964	0.889	1
MYBL1	SSc_HC	Prolif Basal	0.0308	0.7332	0.01943	0.889	0.999
ATF7IP	GERD_HC	Basal	0.02907	4.682	0.0194	0.889	1
ARL4C	GERD_HC	Prolif Suprabasal	0.02871	5.747	0.0196	0.889	1
ST5	GERD_HC	Basal	0.02823	3.305	0.0197	0.889	1
TPGS1	SSc_HC	Basal	0.02788	4.634	0.01945	0.889	1
SLC29A1	SSc_HC	Prolif Basal	0.02736	2.484	0.01967	0.889	0.999
BTC	SSc_GERD	Basal	-0.03577	2.309	0.01944	0.889	1
KLF10	GERD_HC	Prolif Basal	0.02705	4.261	0.0197	0.889	1
TUBB	SSc_HC	Basal	0.02683	8.226	0.01938	0.889	1
CASP9	GERD_HC	Basal	0.02662	1.98	0.01952	0.889	1
RB1CC1	GERD_HC	Prolif Basal	0.02641	5.457	0.01948	0.889	1
MRPL3	SSc_HC	Prolif Basal	0.02638	6.282	0.01958	0.889	0.999
FMC1	GERD_HC	Basal	0.02555	4.832	0.01944	0.889	1
ELAC2	SSc_HC	Basal	0.02529	3.75	0.01943	0.889	1
SUPT3H	GERD_HC	Suprabasal	0.02524	2.02	0.01969	0.889	0.999
LAPTM4B	SSc_GERD	Prolif Basal	-0.03344	5.674	0.0194	0.889	1
UBE2D1	SSc_HC	Basal	0.0246	4.986	0.01944	0.889	1
MAGI3	SSc_GERD	Prolif Basal	-0.03294	4.252	0.01942	0.889	1
THAP7	GERD_HC	Suprabasal	0.02393	4.045	0.01961	0.889	0.999
UTRN	SSc_HC	Basal	0.02381	4.154	0.01963	0.889	1
SAMHD1	SSc_GERD	Basal	-0.03205	3.188	0.01955	0.889	1
KRTCAP2	GERD_HC	Suprabasal	0.02368	7.204	0.01958	0.889	0.999
BANP	SSc_HC	Basal	0.02351	2.78	0.01966	0.889	1
PTPN6	GERD_HC	Prolif Basal	0.02349	2.886	0.01951	0.889	1
SLC35D2	GERD_HC	Suprabasal	0.02323	3.377	0.01968	0.889	0.999
PLIN3	SSc_HC	Prolif Basal	0.02296	7.02	0.01964	0.889	0.999
HECA	SSc_GERD	Prolif Basal	-0.03089	4.119	0.01955	0.889	1
UBXN7	GERD_HC	Suprabasal	0.02242	3.695	0.01952	0.889	0.999
ING2	GERD_HC	Prolif Suprabasal	0.02235	5.015	0.01948	0.889	1
EPHB6	SSc_GERD	Suprabasal	-0.03019	4.795	0.01944	0.889	0.991
TRIM39	SSc_HC	Suprabasal	0.02174	1.185	0.01948	0.889	0.99
WDR19	SSc_HC	Basal	0.02133	1.465	0.01958	0.889	1
PPIB	SSc_HC	Prolif Suprabasal	0.02116	8.29	0.0196	0.889	1
WBP2	GERD_HC	Prolif Suprabasal	0.02063	4.664	0.01962	0.889	1
NUP214	SSc_HC	Superficial	0.02041	3.549	0.01958	0.889	0.927
TEX30	SSc_HC	Superficial	0.02014	4.16	0.01936	0.889	0.927
KAT8	GERD_HC	Suprabasal	0.01986	3.648	0.01951	0.889	0.999
RRM2B	SSc_GERD	Prolif Basal	-0.02803	2.573	0.01955	0.889	1
ZNF32	SSc_GERD	Prolif Basal	-0.02763	4.311	0.01961	0.889	1
ATAD1	SSc_HC	Superficial	0.01911	4.254	0.03516	0.889	0.927
DUS2	SSc_HC	Suprabasal	0.01895	2.36	0.01962	0.889	0.99
TIMM50	SSc_HC	Suprabasal	0.01895	4.506	0.01937	0.889	0.99
RPA2	GERD_HC	Suprabasal	0.01888	5.137	0.01951	0.889	0.999
TIMM29	SSc_HC	Suprabasal	0.01861	3.848	0.01937	0.889	0.99
TMEM222	GERD_HC	Superficial	0.01799	3.985	0.0194	0.889	0.949
BDP1	SSc_HC	Prolif Basal	0.017	5.08	0.01964	0.889	0.999
DCAF16	SSc_HC	Prolif Suprabasal	0.01691	2.986	0.01954	0.889	1
SIAE	SSc_GERD	Prolif Basal	-0.02516	2.506	0.01954	0.889	1
RAB8B	SSc_GERD	Basal	-0.02507	2.007	0.01952	0.889	1
NPRL3	SSc_GERD	Basal	-0.02489	3.463	0.01963	0.889	1
NFS1	SSc_HC	Basal	0.01649	3.095	0.01944	0.889	1
GTF3C1	SSc_HC	Prolif Suprabasal	0.01634	4.608	0.01938	0.889	1
NEMP2	SSc_GERD	Prolif Basal	-0.02414	1.652	0.01955	0.889	1
AKIRIN1	SSc_GERD	Prolif Suprabasal	-0.02333	4.508	0.0196	0.889	1
TMEM254	SSc_HC	Superficial	0.01469	4.152	0.01936	0.889	0.927
TCEANC2	SSc_GERD	Prolif Suprabasal	-0.02265	2.17	0.01942	0.889	1
PTBP1	GERD_HC	Prolif Suprabasal	0.01426	5.579	0.01939	0.889	1
TCEA1	SSc_HC	Suprabasal	0.01417	6.791	0.01954	0.889	0.99
CDK2AP2	SSc_GERD	Prolif Suprabasal	-0.0221	5.645	0.01967	0.889	1
STAM	SSc_HC	Prolif Basal	0.01369	3.953	0.01947	0.889	0.999
N4BP1	SSc_GERD	Prolif Basal	-0.02173	5.433	0.01953	0.889	1
UBE2L3	SSc_HC	Basal	0.01332	6.905	0.01943	0.889	1
RPL18	SSc_HC	Prolif Suprabasal	0.01328	11.95	0.01962	0.889	1
RNPEPL1	SSc_GERD	Prolif Suprabasal	-0.02096	4.689	0.01966	0.889	1
ISCA1	SSc_HC	Superficial	0.01218	4.768	0.01959	0.889	0.927
ZC3H15	GERD_HC	Suprabasal	0.01212	6.644	0.01953	0.889	0.999
AHDC1	SSc_GERD	Basal	-0.02001	4.135	0.01949	0.889	1
CMTM4	SSc_GERD	Prolif Suprabasal	-0.01999	2.636	0.01946	0.889	1
PXK	SSc_GERD	Prolif Suprabasal	-0.01996	2.678	0.01942	0.889	1
PQBP1	SSc_HC	Superficial	0.01044	5.552	0.01947	0.889	0.927
COPB1	SSc_GERD	Prolif Suprabasal	-0.01806	5.404	0.01947	0.889	1
RRAGB	SSc_GERD	Prolif Suprabasal	-0.01687	2.327	0.01962	0.889	1
B4GALT3	SSc_GERD	Suprabasal	-0.01639	3.236	0.01951	0.889	0.991
BRMS1	SSc_GERD	Prolif Suprabasal	-0.0153	4.964	0.01954	0.889	1
LTBR	SSc_HC	Superficial	-0.01238	4.479	0.01936	0.889	0.927
ILF2	SSc_HC	Prolif Suprabasal	-0.01385	6.57	0.01969	0.889	1
DARS	SSc_HC	Suprabasal	-0.014	5.887	0.01946	0.889	0.99
ARID4B	SSc_HC	Superficial	-0.01498	5.201	0.01969	0.889	0.927
KDM5A	SSc_HC	Basal	-0.0158	4.753	0.01945	0.889	1
RABIF	SSc_HC	Prolif Suprabasal	-0.01628	4.271	0.01967	0.889	1
EMC4	GERD_HC	Prolif Suprabasal	-0.01631	6.017	0.0194	0.889	1
CPOX	SSc_HC	Suprabasal	-0.01689	2.844	0.01949	0.889	0.99
KMT5C	SSc_HC	Prolif Suprabasal	-0.01837	1.648	0.01952	0.889	1
RNF111	SSc_HC	Suprabasal	-0.01847	2.942	0.01936	0.889	0.99
UBE2E3	GERD_HC	Prolif Basal	-0.01911	5.719	0.01936	0.889	1
METTL14	GERD_HC	Prolif Suprabasal	-0.01936	3.46	0.01945	0.889	1
COMMD7	SSc_HC	Basal	-0.01943	4.777	0.01949	0.889	1
GPATCH11	GERD_HC	Basal	-0.0195	3.799	0.01939	0.889	1
UBOX5	SSc_HC	Suprabasal	-0.01972	1.04	0.01964	0.889	0.99
SPOP	SSc_GERD	Suprabasal	0.0122	4.973	0.01941	0.889	0.991
WDR91	SSc_HC	Basal	-0.02044	2.406	0.01956	0.889	1
SETD3	GERD_HC	Prolif Basal	-0.0206	3.921	0.01962	0.889	1
GPD2	SSc_HC	Basal	-0.02195	3.981	0.01953	0.889	1
CKS1B	SSc_HC	Suprabasal	-0.02221	6.655	0.01963	0.889	0.99
SAAL1	SSc_HC	Suprabasal	-0.02234	3.209	0.01948	0.889	0.99
HEATR5B	SSc_HC	Prolif Suprabasal	-0.02249	2.744	0.01957	0.889	1
AL691432.2	SSc_HC	Basal	-0.02291	1.189	0.01962	0.889	1
BLOC1S1	GERD_HC	Prolif Suprabasal	-0.02362	7.644	0.01938	0.889	1
DNAJA2	SSc_GERD	Prolif Basal	0.01542	6.2	0.0196	0.889	1
EVI5L	SSc_HC	Basal	-0.02387	1.01	0.0195	0.889	1
CTNNB1	SSc_HC	Basal	-0.0243	5.601	0.01968	0.889	1
ZNF589	SSc_HC	Suprabasal	-0.02435	0.9096	0.01967	0.889	0.99
FCHSD1	SSc_HC	Prolif Suprabasal	-0.02495	0.7531	0.01954	0.889	1
BYSL	GERD_HC	Basal	-0.02585	3.069	0.01968	0.889	1
MARC2	SSc_HC	Basal	-0.02613	1.813	0.01959	0.889	1
NDST2	GERD_HC	Basal	-0.02619	2.69	0.01958	0.889	1
UMAD1	SSc_GERD	Basal	0.018	2.472	0.01949	0.889	1
ZNF407	GERD_HC	Basal	-0.02634	2.033	0.01941	0.889	1
ZNRD1	SSc_GERD	Prolif Basal	0.01804	5.295	0.01957	0.889	1
PRXL2B	GERD_HC	Superficial	-0.02689	2.244	0.01941	0.889	0.949
RPL34	GERD_HC	Prolif Basal	-0.02694	11.95	0.01944	0.889	1
AL359643.3	GERD_HC	Prolif Basal	-0.02722	0.8851	0.01936	0.889	1
SNX11	SSc_GERD	Prolif Basal	0.01891	2.562	0.01937	0.889	1
KIF22	SSc_GERD	Superficial	0.01916	5.047	0.01971	0.889	0.945
C14orf132	GERD_HC	Prolif Basal	-0.02766	2.298	0.01969	0.889	1
MYL6B	SSc_GERD	Prolif Suprabasal	0.01934	5.832	0.01945	0.889	1
METTL9	SSc_GERD	Prolif Suprabasal	0.01936	6.212	0.01965	0.889	1
DCTPP1	SSc_HC	Suprabasal	-0.02815	5.652	0.01952	0.889	0.99
CTPS2	SSc_HC	Suprabasal	-0.02837	1.879	0.01963	0.889	0.99
SIAH2	GERD_HC	Basal	-0.02863	4.178	0.0196	0.889	1
ACAT1	SSc_GERD	Basal	0.0207	4.892	0.0196	0.889	1
CAMTA1	SSc_GERD	Suprabasal	0.02105	6.256	0.01954	0.889	0.991
ZBTB3	GERD_HC	Basal	-0.02956	0.5313	0.01945	0.889	1
RAC1	SSc_GERD	Basal	0.02126	8.994	0.0197	0.889	1
LRATD1	GERD_HC	Prolif Suprabasal	-0.02992	4.506	0.01941	0.889	1
NFXL1	SSc_GERD	Prolif Suprabasal	0.0218	2.783	0.01962	0.889	1
ZFP64	SSc_GERD	Prolif Suprabasal	0.02213	2.65	0.01964	0.889	1
TRIM5	SSc_GERD	Suprabasal	0.02324	2.891	0.01949	0.889	0.991
FDXR	GERD_HC	Suprabasal	-0.03197	5.247	0.01937	0.889	0.999
PCK2	SSc_GERD	Prolif Basal	0.02368	3.232	0.01959	0.889	1
ZFAND5	GERD_HC	Superficial	-0.0321	6.685	0.01936	0.889	0.949
BBX	SSc_GERD	Prolif Suprabasal	0.02382	5.089	0.0194	0.889	1
MBTD1	SSc_GERD	Superficial	0.02395	2.366	0.01969	0.889	0.945
TMEM237	SSc_GERD	Prolif Basal	0.02433	5.014	0.0196	0.889	1
NDUFAF4	GERD_HC	Prolif Suprabasal	-0.03347	4.591	0.01966	0.889	1
MORN4	SSc_HC	Basal	-0.03357	-0.05638	0.01958	0.889	1
CD40	SSc_GERD	Prolif Basal	0.02569	4.052	0.01944	0.889	1
GDPD3	SSc_HC	Prolif Suprabasal	-0.03421	5.079	0.01967	0.889	1
YWHAH	SSc_GERD	Basal	0.02636	5.993	0.01944	0.889	1
DDX18	GERD_HC	Superficial	-0.03487	6.385	0.01967	0.889	0.948
MTA1	GERD_HC	Basal	-0.03529	3.617	0.01948	0.889	1
CKLF	SSc_GERD	Prolif Suprabasal	0.02697	5.138	0.01968	0.889	1
CFAP44	GERD_HC	Basal	-0.03546	0.7061	0.02364	0.889	1
ZBTB49	SSc_GERD	Prolif Basal	0.02867	0.1488	0.01954	0.889	1
SPATA18	SSc_GERD	Suprabasal	0.02963	0.8981	0.01947	0.889	0.991
SMURF2	SSc_GERD	Suprabasal	0.03049	2.795	0.01949	0.889	0.991
LYAR	SSc_GERD	Prolif Suprabasal	0.03055	4.729	0.01961	0.889	1
ZNF66	SSc_GERD	Prolif Suprabasal	0.03208	1.086	0.0195	0.889	1
RNF208	SSc_GERD	Basal	0.03209	2.735	0.01941	0.889	1
ZFP30	SSc_GERD	Prolif Suprabasal	0.03308	1.299	0.01947	0.889	1
FBXL22	SSc_GERD	Prolif Suprabasal	0.03392	0.6904	0.01956	0.889	1
BUD13	SSc_HC	Prolif Basal	-0.04449	2.916	0.1808	0.889	0.999
TMEM238	SSc_HC	Prolif Basal	-0.04489	7.069	0.01947	0.889	0.999
ZADH2	GERD_HC	Prolif Basal	-0.05737	4.141	0.1828	0.889	1
MT2A	GERD_HC	Basal	-0.06376	10.1	0.01967	0.889	1
POM121	SSc_GERD	Prolif Suprabasal	0.05868	3.228	0.2035	0.889	1
HASPIN	GERD_HC	Prolif Suprabasal	-0.06875	-0.3817	0.07524	0.889	1
TGIF2	SSc_GERD	Prolif Suprabasal	0.06599	2.069	0.07962	0.889	1
COQ3	GERD_HC	Basal	-0.07959	3.733	0.1724	0.889	1
BRMS1	GERD_HC	Basal	-0.07969	4.964	0.452	0.889	1
MORN4	SSc_HC	Prolif Basal	-0.09205	-0.05638	0.1428	0.889	0.999
EZH2	SSc_HC	Basal	0.1622	4.475	1.389	0.89	1
SAA1	GERD_HC	Prolif Basal	0.1322	4.409	0.01901	0.89	1
CA5B	GERD_HC	Prolif Basal	0.1164	1.248	0.4373	0.89	1
FOXO4	GERD_HC	Basal	0.07833	0.8719	0.09356	0.89	1
ZNF665	SSc_GERD	Prolif Basal	-0.08087	-0.2238	0.1192	0.89	1
SPHK2	GERD_HC	Basal	0.05829	1.613	0.116	0.89	1
AL662844.4	GERD_HC	Prolif Basal	0.04865	-0.4902	0.01926	0.89	1
MASTL	GERD_HC	Suprabasal	0.04462	2.81	0.07528	0.89	0.999
NPIPB5	GERD_HC	Prolif Basal	0.042	1.29	0.01926	0.89	1
OTOP3	GERD_HC	Prolif Suprabasal	0.04194	2.458	0.0191	0.89	1
LRRC47	GERD_HC	Superficial	0.03909	4.017	0.07389	0.89	0.949
HIST1H2AG	SSc_HC	Basal	0.03714	4.136	0.01905	0.89	1
C10orf88	GERD_HC	Suprabasal	0.0356	1.481	0.04735	0.89	0.999
LINC01503	GERD_HC	Suprabasal	0.03552	2.74	0.01906	0.89	0.999
OSBPL3	GERD_HC	Basal	0.03283	2.381	0.01913	0.89	1
SMAD5	GERD_HC	Superficial	0.03228	5.353	0.01922	0.89	0.949
BMP2	SSc_GERD	Basal	-0.04053	3.323	0.01916	0.89	1
AL161421.1	SSc_HC	Prolif Suprabasal	0.03199	1.032	0.01922	0.89	1
INTS6L	GERD_HC	Suprabasal	0.03192	1.284	0.01905	0.89	0.999
SLC25A21-AS1	GERD_HC	Prolif Suprabasal	0.03176	0.7375	0.0193	0.89	1
LYSMD1	SSc_GERD	Prolif Basal	-0.04013	0.8054	0.04593	0.89	1
ATP5MC1	SSc_GERD	Prolif Basal	-0.03896	8.157	0.01929	0.89	1
DNAJC24	SSc_GERD	Basal	-0.0383	2.832	0.07109	0.89	1
TLE4	GERD_HC	Prolif Basal	0.02799	5.129	0.01901	0.89	1
COL5A3	SSc_GERD	Prolif Suprabasal	-0.03632	1.407	0.01924	0.89	1
CYP7B1	SSc_HC	Prolif Suprabasal	0.027	3.795	0.01922	0.89	1
ZPR1	GERD_HC	Prolif Basal	0.02699	4.288	0.01902	0.89	1
JRK	SSc_HC	Prolif Basal	0.02642	1.525	0.01905	0.89	0.999
BICDL2	GERD_HC	Superficial	0.02589	5.293	0.01916	0.89	0.949
PVR	SSc_HC	Prolif Basal	0.02536	1.39	0.01934	0.89	0.999
C2orf42	SSc_HC	Prolif Basal	0.02469	1.515	0.01923	0.89	0.999
NCOA3	GERD_HC	Prolif Suprabasal	0.02438	4.375	0.01905	0.89	1
DDX39B	GERD_HC	Superficial	0.02431	6.523	0.01913	0.89	0.949
TOMM34	GERD_HC	Basal	0.02406	2.797	0.01908	0.89	1
ATAD2	GERD_HC	Prolif Basal	0.02397	5.2	0.01915	0.89	1
GNG12	GERD_HC	Prolif Basal	0.0231	5.871	0.01911	0.89	1
HSP90B1	SSc_HC	Prolif Suprabasal	0.02309	7.69	0.01914	0.89	1
KCNC4	SSc_GERD	Prolif Suprabasal	-0.03097	1.38	0.01909	0.89	1
PMPCA	SSc_HC	Basal	0.0226	4.158	0.05449	0.89	1
SPINDOC	SSc_GERD	Basal	-0.03059	0.6402	0.01915	0.89	1
PEA15	GERD_HC	Suprabasal	0.02161	4.536	0.01918	0.89	0.999
ARHGAP11A	SSc_GERD	Prolif Suprabasal	-0.02976	3.564	0.01924	0.89	1
ZNF251	SSc_HC	Prolif Basal	0.02116	1.015	0.01921	0.89	0.999
AC093323.1	SSc_HC	Prolif Suprabasal	0.02099	2.551	0.01914	0.89	1
DHRS11	SSc_GERD	Basal	-0.02921	3.804	0.01926	0.89	1
TBCC	GERD_HC	Suprabasal	0.02075	4.164	0.01917	0.89	0.999
ACAD10	SSc_HC	Basal	0.02021	1.613	0.01923	0.89	1
ATAD2	SSc_HC	Suprabasal	0.02014	5.2	0.01935	0.89	0.99
CLTC	GERD_HC	Basal	0.01992	5.449	0.01911	0.89	1
SLC39A3	SSc_GERD	Prolif Basal	-0.02689	3.843	0.01928	0.89	1
UQCC3	GERD_HC	Basal	0.01836	5.921	0.01903	0.89	1
SYNCRIP	GERD_HC	Superficial	0.01819	6.655	0.01934	0.89	0.949
MMAB	GERD_HC	Basal	0.0179	5.481	0.01906	0.89	1
ARL8B	SSc_HC	Suprabasal	0.01731	5.801	0.01926	0.89	0.99
GIT2	SSc_HC	Suprabasal	0.01714	2.586	0.01918	0.89	0.99
ZBTB11	SSc_HC	Prolif Suprabasal	0.01626	3.685	0.0191	0.89	1
ECPAS	SSc_HC	Prolif Basal	0.01597	3.609	0.01909	0.89	0.999
CHAF1B	SSc_GERD	Prolif Suprabasal	-0.02438	2.33	0.01934	0.89	1
ILF3	GERD_HC	Prolif Suprabasal	0.01562	5.584	0.01928	0.89	1
RBM42	SSc_HC	Superficial	0.0154	4.871	0.01932	0.89	0.927
TDP2	SSc_GERD	Prolif Suprabasal	-0.02339	3.495	0.01903	0.89	1
OPA1	SSc_HC	Basal	0.01475	4.298	0.01923	0.89	1
MED1	SSc_GERD	Basal	-0.02221	3.253	0.01908	0.89	1
STK25	SSc_HC	Prolif Basal	0.01397	4.829	0.01902	0.89	0.999
CMTM6	SSc_HC	Superficial	0.01339	5.056	0.01924	0.89	0.927
SDHC	SSc_HC	Prolif Basal	0.01248	6.357	0.01927	0.89	0.999
MPDU1	SSc_HC	Basal	0.0123	4.167	0.0193	0.89	1
SYNRG	SSc_GERD	Suprabasal	-0.01989	3.943	0.01918	0.89	0.991
FAM98C	SSc_GERD	Suprabasal	-0.01868	4.267	0.01928	0.89	0.991
SCOC	SSc_GERD	Prolif Suprabasal	-0.01651	5.941	0.01928	0.89	1
MBIP	SSc_GERD	Prolif Basal	-0.0146	4.209	0.01928	0.89	1
TAF12	SSc_GERD	Superficial	-0.01366	5.036	0.01902	0.89	0.947
NT5DC1	SSc_GERD	Suprabasal	-0.01225	5.312	0.01917	0.89	0.991
GRB2	SSc_HC	Prolif Suprabasal	-0.01573	5.274	0.01912	0.89	1
GGCX	GERD_HC	Basal	-0.01657	3.983	0.01925	0.89	1
SRSF6	SSc_HC	Prolif Suprabasal	-0.0168	5.009	0.01921	0.89	1
ERCC4	SSc_HC	Prolif Suprabasal	-0.01873	2.88	0.01925	0.89	1
BCL2L2	SSc_HC	Suprabasal	-0.01876	2.785	0.01902	0.89	0.99
ARRDC1	SSc_HC	Basal	-0.02073	4.66	0.01921	0.89	1
BAZ2B	SSc_HC	Prolif Basal	-0.02104	4.956	0.01911	0.89	0.999
TNFRSF14	SSc_HC	Prolif Suprabasal	-0.0212	3.574	0.0191	0.89	1
WNK1	SSc_HC	Suprabasal	-0.02147	6.747	0.01901	0.89	0.99
PDK3	SSc_HC	Basal	-0.02159	2.458	0.01923	0.89	1
STK38L	SSc_HC	Basal	-0.02165	3.371	0.01921	0.89	1
TBK1	GERD_HC	Prolif Basal	-0.02172	3.435	0.01927	0.89	1
KIF13A	SSc_HC	Suprabasal	-0.02353	3.643	0.01913	0.89	0.99
SFI1	GERD_HC	Suprabasal	-0.02369	1.595	0.01931	0.89	0.999
CPSF4	SSc_GERD	Superficial	0.01591	3.337	0.01912	0.89	0.947
AMZ2	GERD_HC	Basal	-0.02437	4.067	0.01907	0.89	1
ZNF419	SSc_HC	Basal	-0.02505	0.5459	0.01932	0.89	1
BLVRB	GERD_HC	Prolif Suprabasal	-0.02551	8.682	0.01917	0.89	1
NOB1	GERD_HC	Prolif Basal	-0.02619	5.8	0.01936	0.89	1
PGM2	SSc_GERD	Prolif Basal	0.0179	5.675	0.01919	0.89	1
MAGOH	SSc_GERD	Prolif Basal	0.0187	6.103	0.01904	0.89	1
CENPO	GERD_HC	Prolif Basal	-0.02744	1.416	0.01928	0.89	1
LDAH	SSc_GERD	Prolif Suprabasal	0.01916	2.227	0.01922	0.89	1
ATP13A2	SSc_HC	Prolif Basal	-0.02817	2.857	0.01921	0.89	0.999
IL13RA1	SSc_GERD	Suprabasal	0.02008	4.502	0.01924	0.89	0.991
TENT4A	GERD_HC	Suprabasal	-0.02905	2.397	0.01935	0.89	0.999
ATP11B	SSc_GERD	Suprabasal	0.02104	4.095	0.01919	0.89	0.991
TET2	GERD_HC	Prolif Suprabasal	-0.02976	3.956	0.01912	0.89	1
TMEM80	GERD_HC	Superficial	-0.02995	3.887	0.01914	0.89	0.949
MED13	SSc_GERD	Superficial	0.02164	3.915	0.01934	0.89	0.946
AGO4	SSc_HC	Prolif Suprabasal	-0.03036	1.598	0.0304	0.89	1
SPAG5	GERD_HC	Prolif Basal	-0.03082	2.547	0.01926	0.89	1
UBA6	SSc_GERD	Prolif Suprabasal	0.02335	4.458	0.01905	0.89	1
ZNF35	SSc_GERD	Prolif Basal	0.02424	1.413	0.01911	0.89	1
SMC5-AS1	SSc_HC	Prolif Basal	-0.03307	0.1129	0.01901	0.89	0.999
TLN1	SSc_GERD	Suprabasal	0.02607	5.313	0.01935	0.89	0.991
PDCL3	SSc_GERD	Prolif Suprabasal	0.02747	5.256	0.01904	0.89	1
AC135050.6	SSc_GERD	Suprabasal	0.02806	0.5028	0.01934	0.89	0.991
ABTB1	GERD_HC	Basal	-0.03799	2.119	0.01908	0.89	1
FAM222B	SSc_GERD	Basal	0.03013	2.368	0.01909	0.89	1
ARRB2	SSc_HC	Prolif Basal	-0.03915	2.23	0.08405	0.89	0.999
CD44	SSc_GERD	Prolif Basal	0.0316	6.7	0.01909	0.89	1
SLC26A6	SSc_GERD	Prolif Suprabasal	0.03253	0.2037	0.01904	0.89	1
MAPK8	SSc_GERD	Suprabasal	0.03277	4.017	0.01918	0.89	0.991
ZNF529-AS1	SSc_GERD	Prolif Basal	0.03317	1.243	0.01922	0.89	1
WDR4	SSc_GERD	Suprabasal	0.03441	3.133	0.01932	0.89	0.991
NDUFAF2	SSc_GERD	Prolif Suprabasal	0.03566	5.549	0.01917	0.89	1
CD276	SSc_HC	Basal	-0.04393	1.552	0.05446	0.89	1
MX2	GERD_HC	Suprabasal	-0.05048	1.732	0.01909	0.89	0.999
KDF1	SSc_GERD	Prolif Basal	0.04299	3.735	0.1658	0.89	1
MX2	SSc_GERD	Suprabasal	0.04682	1.732	0.01928	0.89	0.991
HIST1H2BK	GERD_HC	Basal	-0.05774	0.7914	0.01908	0.89	1
CYP4F11	SSc_GERD	Superficial	0.05549	2.572	0.01911	0.89	0.947
AC006449.6	SSc_GERD	Basal	0.06205	1.402	0.1641	0.89	1
XIST	GERD_HC	Suprabasal	-0.1164	5.828	0.01914	0.89	0.999
AC004943.2	SSc_HC	Prolif Basal	0.08583	-0.424	0.1324	0.891	0.999
ZNF408	SSc_GERD	Prolif Suprabasal	-0.07481	1.822	0.2559	0.891	1
FUBP1	GERD_HC	Suprabasal	0.063	4.544	0.1928	0.891	0.999
ZNF44	SSc_HC	Prolif Basal	0.0578	2.542	0.3513	0.891	0.999
CAPN10	SSc_HC	Basal	0.05438	1.658	0.1739	0.891	1
RTTN	GERD_HC	Prolif Basal	0.0509	1.029	0.07381	0.891	1
LIMD1	SSc_HC	Basal	0.0462	1.865	0.07785	0.891	1
ASMTL	SSc_GERD	Prolif Suprabasal	-0.05257	3.118	0.1339	0.891	1
NUDT8	GERD_HC	Prolif Basal	0.03676	6.591	0.0187	0.891	1
AC108047.1	GERD_HC	Suprabasal	0.03342	1.708	0.019	0.891	0.999
ADIRF-AS1	SSc_GERD	Basal	-0.04159	1.437	0.019	0.891	1
ZNF624	GERD_HC	Prolif Basal	0.03218	0.7064	0.0187	0.891	1
STIL	GERD_HC	Prolif Suprabasal	0.03105	2.179	0.01873	0.891	1
NHLRC1	GERD_HC	Suprabasal	0.03056	0.6914	0.01889	0.891	0.999
RIOK3	GERD_HC	Basal	0.03041	7.469	0.01875	0.891	1
LRRC75B	GERD_HC	Suprabasal	0.03015	1.387	0.01875	0.891	0.999
TBC1D8	GERD_HC	Basal	0.02951	1.398	0.01874	0.891	1
CCNL1	GERD_HC	Prolif Suprabasal	0.02762	6.371	0.01886	0.891	1
IFI30	SSc_HC	Prolif Basal	0.02752	4.269	0.01892	0.891	0.999
VILL	SSc_HC	Prolif Suprabasal	0.02746	1.109	0.01872	0.891	1
TRIP6	GERD_HC	Prolif Suprabasal	0.0266	5.971	0.01881	0.891	1
POLE3	GERD_HC	Prolif Suprabasal	0.02638	5.879	0.01883	0.891	1
BNIP3L	GERD_HC	Prolif Basal	0.02581	5.8	0.01894	0.891	1
WDR75	GERD_HC	Basal	0.0256	3.86	0.01882	0.891	1
FOS	SSc_HC	Prolif Suprabasal	0.02535	10.64	0.01893	0.891	1
SEPTIN1	SSc_HC	Prolif Suprabasal	0.02516	4.037	0.01897	0.891	1
CAV2	SSc_HC	Prolif Basal	0.02507	5.626	0.019	0.891	0.999
RRP1	GERD_HC	Suprabasal	0.02488	4.662	0.0188	0.891	0.999
TMEM214	GERD_HC	Suprabasal	0.02378	2.918	0.01866	0.891	0.999
LPAR2	GERD_HC	Superficial	0.02323	2.542	0.01895	0.891	0.949
EEF1AKMT1	SSc_HC	Basal	0.02318	3.218	0.01896	0.891	1
PXYLP1	SSc_GERD	Prolif Suprabasal	-0.0313	-0.4241	0.01894	0.891	1
ZNF586	SSc_HC	Prolif Suprabasal	0.0227	1.93	0.01874	0.891	1
FOXJ3	GERD_HC	Suprabasal	0.02152	3.286	0.01887	0.891	0.999
EOGT	SSc_HC	Prolif Suprabasal	0.02116	2.132	0.0187	0.891	1
PTPN18	GERD_HC	Prolif Basal	0.02116	3.068	0.01879	0.891	1
TRIM14	GERD_HC	Prolif Suprabasal	0.01998	3.404	0.01896	0.891	1
RAF1	GERD_HC	Prolif Suprabasal	0.01981	4.186	0.01874	0.891	1
SRP54	GERD_HC	Basal	0.01978	4.91	0.01874	0.891	1
MIER3	SSc_GERD	Basal	-0.0278	1.884	0.01871	0.891	1
NDUFB3	SSc_HC	Prolif Basal	0.01925	7.521	0.01875	0.891	0.999
TMEM63B	SSc_HC	Basal	0.01811	3.458	0.01869	0.891	1
FAM221A	SSc_GERD	Suprabasal	-0.02642	2.746	0.01876	0.891	0.992
XIAP	SSc_HC	Suprabasal	0.01803	4.676	0.01885	0.891	0.99
CYB5D2	GERD_HC	Basal	0.01773	3.609	0.01877	0.891	1
SOCS4	SSc_HC	Suprabasal	0.01763	2.904	0.01891	0.891	0.99
KIFC2	SSc_GERD	Superficial	-0.02594	1.842	0.01884	0.891	0.947
TCEA2	SSc_GERD	Basal	-0.02586	3.167	0.01873	0.891	1
SETDB1	GERD_HC	Prolif Basal	0.01726	2.292	0.01895	0.891	1
NECTIN2	SSc_HC	Suprabasal	0.0168	4.325	0.01896	0.891	0.99
PLCD1	SSc_GERD	Prolif Basal	-0.02492	3.35	0.0188	0.891	1
MRPS11	GERD_HC	Prolif Basal	0.01641	5.481	0.01875	0.891	1
EPB41L4A	SSc_GERD	Prolif Suprabasal	-0.02404	3.26	0.01891	0.891	1
DENND4A	SSc_GERD	Prolif Suprabasal	-0.02388	2.282	0.01884	0.891	1
PGAM1	SSc_HC	Prolif Basal	0.01528	7.194	0.01869	0.891	0.999
ERG28	SSc_GERD	Basal	-0.02309	5.551	0.01899	0.891	1
RNPC3	SSc_GERD	Prolif Suprabasal	-0.02254	3.285	0.01895	0.891	1
RHNO1	GERD_HC	Superficial	0.01421	3.778	0.01879	0.891	0.949
SIGIRR	SSc_GERD	Prolif Basal	-0.0223	4.152	0.01887	0.891	1
C5orf24	SSc_HC	Basal	0.01317	4.885	0.01899	0.891	1
TMEM147	SSc_GERD	Prolif Suprabasal	-0.02137	6.423	0.01897	0.891	1
ASB1	SSc_GERD	Prolif Basal	-0.0213	2.009	0.01876	0.891	1
ABCD3	SSc_GERD	Suprabasal	-0.02048	4.175	0.01875	0.891	0.992
ANP32E	SSc_GERD	Prolif Basal	-0.02017	5.625	0.01899	0.891	1
CCDC159	SSc_GERD	Prolif Basal	-0.01936	1.876	0.019	0.891	1
FZD6	SSc_GERD	Basal	-0.01895	4.036	0.01896	0.891	1
BIN3	SSc_GERD	Suprabasal	-0.01869	3.053	0.0187	0.891	0.992
USP28	SSc_GERD	Prolif Basal	-0.01754	2.903	0.01868	0.891	1
ZNF24	SSc_GERD	Suprabasal	-0.0171	4.527	0.01889	0.891	0.992
R3HDM2	SSc_GERD	Superficial	-0.01676	4.624	0.01879	0.891	0.947
REXO2	SSc_GERD	Prolif Suprabasal	-0.01619	6.697	0.01879	0.891	1
AP2S1	SSc_GERD	Basal	-0.0132	8.039	0.01874	0.891	1
TATDN1	SSc_HC	Basal	-0.01234	5.354	0.01877	0.891	1
PSMA1	SSc_HC	Suprabasal	-0.01313	6.977	0.019	0.891	0.99
ATP5PD	SSc_HC	Prolif Suprabasal	-0.01401	8.284	0.01888	0.891	1
RABGAP1	SSc_HC	Basal	-0.01551	4.313	0.01897	0.891	1
UQCRH	SSc_HC	Prolif Basal	-0.01604	9.314	0.01872	0.891	0.999
GPS2	SSc_HC	Suprabasal	-0.01612	5.482	0.01893	0.891	0.99
TMEM159	SSc_HC	Suprabasal	-0.01663	5.835	0.01891	0.891	0.99
EIF2AK2	SSc_HC	Prolif Suprabasal	-0.01796	4.95	0.01899	0.891	1
ERBB3	SSc_HC	Basal	-0.01809	4.972	0.01898	0.891	1
STK26	GERD_HC	Basal	-0.01809	3.433	0.01885	0.891	1
RPS14	SSc_HC	Prolif Basal	-0.01821	12.22	0.01874	0.891	0.999
TLCD3A	SSc_HC	Prolif Suprabasal	-0.0186	3.231	0.01898	0.891	1
LYPLA2	GERD_HC	Prolif Suprabasal	-0.01879	4.816	0.0188	0.891	1
MTF2	GERD_HC	Superficial	-0.0189	3.882	0.01867	0.891	0.949
SNAPC4	SSc_HC	Prolif Suprabasal	-0.01905	1.124	0.01896	0.891	1
BRD4	GERD_HC	Prolif Suprabasal	-0.01963	5.298	0.01877	0.891	1
VEZF1	SSc_HC	Prolif Basal	-0.01994	4.107	0.02762	0.891	0.999
PARD6G	GERD_HC	Prolif Basal	-0.02101	4.306	0.0188	0.891	1
RBM39	SSc_GERD	Superficial	0.01372	7.162	0.01888	0.891	0.947
NXN	SSc_HC	Prolif Basal	-0.02306	3.869	0.01866	0.891	0.999
MCU	SSc_HC	Prolif Suprabasal	-0.02383	3.645	0.01874	0.891	1
PLA2G12A	SSc_GERD	Prolif Basal	0.01568	5.158	0.01892	0.891	1
N4BP3	SSc_HC	Superficial	-0.02413	2.768	0.01872	0.891	0.929
DOLK	GERD_HC	Prolif Basal	-0.02416	2.256	0.01934	0.891	1
APC	GERD_HC	Superficial	-0.02423	4.323	0.01869	0.891	0.949
AL359513.1	SSc_HC	Prolif Suprabasal	-0.02436	1.687	0.0188	0.891	1
RGP1	SSc_GERD	Prolif Suprabasal	0.01671	1.661	0.01893	0.891	1
ARHGEF1	SSc_HC	Basal	-0.02507	3.329	0.01874	0.891	1
TIGD1	SSc_HC	Prolif Suprabasal	-0.02522	0.7811	0.01874	0.891	1
NUDT18	SSc_HC	Basal	-0.02547	2.6	0.01871	0.891	1
SRSF9	GERD_HC	Superficial	-0.02565	7.529	0.01869	0.891	0.949
PSMF1	SSc_GERD	Superficial	0.01757	5.436	0.0476	0.891	0.947
CACNB3	GERD_HC	Suprabasal	-0.02596	2.796	0.019	0.891	0.999
RAD23A	GERD_HC	Prolif Basal	-0.02607	6.567	0.01889	0.891	1
NOM1	GERD_HC	Suprabasal	-0.02628	3.423	0.01868	0.891	0.999
CLTC	SSc_GERD	Prolif Basal	0.01805	5.449	0.01883	0.891	1
STRN3	SSc_GERD	Prolif Basal	0.01859	3.792	0.01876	0.891	1
GABARAPL1	SSc_HC	Prolif Suprabasal	-0.02761	3.949	0.0189	0.891	1
PLIN3	GERD_HC	Basal	-0.02791	7.02	0.01885	0.891	1
LINC01806	SSc_HC	Basal	-0.02832	1.313	0.01882	0.891	1
KCTD18	GERD_HC	Basal	-0.02861	2.868	0.0365	0.891	1
ZNF236	SSc_GERD	Basal	0.02035	2.037	0.01868	0.891	1
CST3	GERD_HC	Suprabasal	-0.02904	8.434	0.01899	0.891	0.999
EDEM3	SSc_HC	Prolif Basal	-0.03006	2.819	0.04284	0.891	0.999
OLMALINC	GERD_HC	Prolif Suprabasal	-0.03056	2.135	0.01884	0.891	1
SMG7	SSc_GERD	Prolif Suprabasal	0.02234	3.596	0.019	0.891	1
NPC1	SSc_GERD	Suprabasal	0.02337	2.548	0.01871	0.891	0.992
MRPL3	GERD_HC	Prolif Basal	-0.03212	6.282	0.01895	0.891	1
NOB1	SSc_GERD	Prolif Suprabasal	0.02397	5.8	0.01898	0.891	1
UNC93B1	GERD_HC	Suprabasal	-0.03255	3.561	0.01871	0.891	0.999
JRK	GERD_HC	Basal	-0.03265	1.525	0.01871	0.891	1
SPRYD3	SSc_GERD	Suprabasal	0.02496	3.245	0.01867	0.891	0.992
PIP5K1A	SSc_GERD	Prolif Suprabasal	0.02537	3.091	0.01892	0.891	1
OBSCN	SSc_GERD	Suprabasal	0.0255	1.552	0.01873	0.891	0.992
PUSL1	SSc_GERD	Basal	0.02562	4.519	0.01899	0.891	1
CSRNP3	GERD_HC	Prolif Suprabasal	-0.03463	1.525	0.01875	0.891	1
TBC1D4	SSc_GERD	Basal	0.02658	3.409	0.01899	0.891	1
ZNF527	SSc_GERD	Prolif Suprabasal	0.02683	0.2606	0.01888	0.891	1
TSNARE1	SSc_HC	Prolif Basal	-0.03621	0.5008	0.01867	0.891	0.999
ITM2C	GERD_HC	Prolif Basal	-0.03665	2.281	0.019	0.891	1
GTDC1	SSc_GERD	Prolif Suprabasal	0.02808	1.263	0.01893	0.891	1
MITF	SSc_GERD	Prolif Basal	0.02876	1.875	0.01898	0.891	1
MXD1	GERD_HC	Suprabasal	-0.03769	7.384	0.01886	0.891	0.999
PPP1R15B	SSc_GERD	Prolif Basal	0.02958	3.754	0.01879	0.891	1
SYP	GERD_HC	Prolif Suprabasal	-0.03956	0.3271	0.01885	0.891	1
ENGASE	SSc_GERD	Prolif Suprabasal	0.03171	1.012	0.01896	0.891	1
ZSCAN12	SSc_GERD	Prolif Basal	0.03212	0.1541	0.01868	0.891	1
BTN3A3	SSc_GERD	Prolif Basal	0.03247	1.73	0.01885	0.891	1
GPRIN2	GERD_HC	Prolif Suprabasal	-0.04132	1.457	0.01873	0.891	1
UBL7	GERD_HC	Superficial	-0.04239	3.71	0.1065	0.891	0.949
FAM83D	SSc_GERD	Prolif Suprabasal	0.03414	5.362	0.01887	0.891	1
AP005329.3	SSc_GERD	Prolif Basal	0.03444	2.232	0.01874	0.891	1
C1orf56	GERD_HC	Suprabasal	-0.04379	4.195	0.01868	0.891	0.999
TMEM158	GERD_HC	Basal	-0.04501	1.303	0.0187	0.891	1
FAM86B1	SSc_GERD	Prolif Basal	0.03735	0.3981	0.01872	0.891	1
TBC1D31	SSc_HC	Prolif Suprabasal	-0.04568	1.628	0.08313	0.891	1
NFATC3	SSc_HC	Prolif Basal	-0.04696	2.316	0.1442	0.891	0.999
CENPP	SSc_GERD	Suprabasal	0.04137	3.756	0.01876	0.891	0.992
ZNF486	GERD_HC	Basal	-0.06906	0.9265	0.07358	0.891	1
KRT7	SSc_GERD	Prolif Basal	0.06154	5.083	0.0187	0.891	1
EXD3	SSc_GERD	Superficial	0.06226	2.281	0.2078	0.891	0.947
CRCT1	GERD_HC	Superficial	-0.07326	11.92	0.0187	0.891	0.949
SCAMP1	GERD_HC	Superficial	0.1586	3.94	2.09	0.892	0.949
PHF8	SSc_HC	Superficial	0.1515	2.335	1.117	0.892	0.929
C1orf210	SSc_HC	Prolif Suprabasal	0.1282	2.843	0.9847	0.892	1
DSEL	SSc_GERD	Prolif Suprabasal	-0.1102	0.7334	0.2647	0.892	1
MAP3K10	SSc_HC	Basal	0.06618	0.01943	0.1141	0.892	1
CCDC9	SSc_HC	Basal	0.05987	1.995	0.2001	0.892	1
DIO2	SSc_GERD	Suprabasal	-0.05649	4.291	0.01858	0.892	0.992
NPIPB5	GERD_HC	Prolif Suprabasal	0.04126	1.29	0.01856	0.892	1
ZNF75A	GERD_HC	Prolif Suprabasal	0.03974	2.671	0.0641	0.892	1
RNF139-AS1	GERD_HC	Prolif Suprabasal	0.0396	-0.008702	0.01851	0.892	1
PDE7A	SSc_HC	Prolif Basal	0.03856	1.977	0.05881	0.892	0.999
CKMT1A	GERD_HC	Prolif Basal	0.03745	4.91	0.01842	0.892	1
NR4A1	GERD_HC	Prolif Basal	0.03724	5.624	0.01838	0.892	1
VMP1	GERD_HC	Prolif Basal	0.03672	6.799	0.01838	0.892	1
NT5C2	GERD_HC	Basal	0.03233	4.877	0.01851	0.892	1
MDFI	SSc_HC	Superficial	0.03213	2.818	0.01832	0.892	0.929
REX1BD	SSc_HC	Prolif Suprabasal	0.03061	6.33	0.01863	0.892	1
STARD10	GERD_HC	Suprabasal	0.03002	4.825	0.01865	0.892	0.999
WDR74	GERD_HC	Superficial	0.02957	4.846	0.01865	0.892	0.949
LINC01534	GERD_HC	Basal	0.02952	0.4965	0.01836	0.892	1
ACOX1	GERD_HC	Prolif Suprabasal	0.0288	4.996	0.01846	0.892	1
CCT2	GERD_HC	Suprabasal	0.02879	6.802	0.01838	0.892	0.999
MYO18A	SSc_HC	Basal	0.02861	2.561	0.01856	0.892	1
AC106795.2	SSc_HC	Suprabasal	0.02664	1.369	0.01845	0.892	0.99
GEMIN2	GERD_HC	Basal	0.02623	3.182	0.01865	0.892	1
TLNRD1	GERD_HC	Prolif Basal	0.02616	2.617	0.01836	0.892	1
ZNF672	GERD_HC	Suprabasal	0.02588	3.309	0.01849	0.892	0.999
PTRH1	SSc_HC	Prolif Suprabasal	0.02574	3.523	0.01862	0.892	1
SYNC	SSc_HC	Suprabasal	0.02513	3.017	0.01836	0.892	0.99
ZBTB9	SSc_HC	Basal	0.02454	0.4022	0.01837	0.892	1
PBDC1	SSc_HC	Basal	0.02289	5.713	0.0184	0.892	1
SURF1	SSc_HC	Prolif Suprabasal	0.02266	5.504	0.01857	0.892	1
GHDC	SSc_GERD	Prolif Basal	-0.03066	1.433	0.01834	0.892	1
RPS14	GERD_HC	Suprabasal	0.02221	12.22	0.01836	0.892	0.999
PRKD2	GERD_HC	Basal	0.02219	2.886	0.01843	0.892	1
SFTPD	SSc_GERD	Basal	-0.03053	0.7021	0.01864	0.892	1
GLI4	SSc_HC	Prolif Basal	0.02175	3.699	0.01852	0.892	0.999
FAM149B1	GERD_HC	Basal	0.0213	1.935	0.01863	0.892	1
LMNB1	SSc_GERD	Suprabasal	-0.02956	4.683	0.0184	0.892	0.992
UBE2J2	GERD_HC	Prolif Basal	0.02072	4.914	0.01845	0.892	1
MATN2	SSc_GERD	Basal	-0.02868	2.364	0.01838	0.892	1
ARRDC1	SSc_HC	Prolif Basal	0.0202	4.66	0.01842	0.892	0.999
USO1	GERD_HC	Suprabasal	0.02015	5.399	0.01841	0.892	0.999
GEMIN4	SSc_HC	Prolif Suprabasal	0.01976	2.77	0.0184	0.892	1
HMGB2	GERD_HC	Prolif Suprabasal	0.01975	8.006	0.01863	0.892	1
TUFM	GERD_HC	Basal	0.01969	7.633	0.01848	0.892	1
DNAJC19	SSc_HC	Suprabasal	0.01931	6.199	0.01842	0.892	0.99
BAG1	SSc_GERD	Prolif Suprabasal	-0.02733	7.208	0.01856	0.892	1
DBNL	GERD_HC	Suprabasal	0.01866	6.044	0.01847	0.892	0.999
CRYBG1	SSc_GERD	Prolif Suprabasal	-0.02678	6.033	0.01864	0.892	1
SOGA1	SSc_HC	Prolif Basal	0.01704	2.62	0.01838	0.892	0.999
SPRYD3	SSc_GERD	Prolif Basal	-0.02535	3.245	0.01845	0.892	1
SCAND1	SSc_GERD	Basal	-0.02518	6.388	0.01845	0.892	1
GNL2	SSc_HC	Prolif Suprabasal	0.0166	4.292	0.01853	0.892	1
COQ8B	SSc_HC	Basal	0.01603	2.98	0.01844	0.892	1
USP1	GERD_HC	Suprabasal	0.01583	5.543	0.01857	0.892	0.999
EIF5	SSc_HC	Prolif Suprabasal	0.01551	7.513	0.01856	0.892	1
CYB561D2	SSc_HC	Prolif Basal	0.01547	3.857	0.01839	0.892	0.999
METTL14	SSc_HC	Suprabasal	0.01525	3.46	0.0186	0.892	0.99
SLC17A5	SSc_GERD	Suprabasal	-0.0224	1.98	0.01836	0.892	0.992
SPEN	SSc_GERD	Prolif Suprabasal	-0.02213	4.633	0.01848	0.892	1
IMMT	SSc_GERD	Suprabasal	-0.02115	5.281	0.0185	0.892	0.992
GGCX	SSc_HC	Suprabasal	0.01254	3.983	0.01854	0.892	0.99
RPL6	SSc_HC	Basal	0.01173	11.56	0.01864	0.892	1
TMEM183A	SSc_GERD	Prolif Suprabasal	-0.01372	5.675	0.01854	0.892	1
NUDT22	SSc_HC	Basal	-0.01222	5.237	0.01835	0.892	1
SRPK2	SSc_HC	Prolif Basal	-0.01256	4.925	0.01832	0.892	0.999
MAP2K7	SSc_HC	Prolif Suprabasal	-0.01293	3.228	0.01841	0.892	1
MAGT1	SSc_HC	Suprabasal	-0.01345	4.306	0.01854	0.892	0.99
ZNF7	GERD_HC	Suprabasal	-0.01527	2.986	0.0185	0.892	0.999
HAUS2	GERD_HC	Prolif Suprabasal	-0.0161	3.42	0.01834	0.892	1
RPS18	SSc_HC	Basal	-0.01661	13.16	0.01838	0.892	1
DOLPP1	SSc_HC	Basal	-0.01734	2.461	0.01851	0.892	1
MSANTD3	SSc_HC	Prolif Basal	-0.0187	3.347	0.01845	0.892	0.999
THAP7	SSc_HC	Prolif Basal	-0.01887	4.045	0.01841	0.892	0.999
PPP1R16A	SSc_HC	Prolif Basal	-0.01987	5.798	0.01838	0.892	0.999
MFSD11	GERD_HC	Prolif Suprabasal	-0.02005	4.032	0.01864	0.892	1
EMC2	GERD_HC	Basal	-0.02013	5.406	0.01837	0.892	1
STAG2	GERD_HC	Prolif Basal	-0.02017	5.02	0.01843	0.892	1
MRM2	SSc_HC	Prolif Basal	-0.02018	4.151	0.04639	0.892	0.999
INKA2	SSc_HC	Basal	-0.02021	1.528	0.01848	0.892	1
SPTBN1	SSc_HC	Superficial	-0.02024	4.899	0.01848	0.892	0.929
LONP1	SSc_HC	Basal	-0.0208	3.208	0.01849	0.892	1
MRPS21	SSc_HC	Basal	-0.02108	7.112	0.01831	0.892	1
CBFA2T2	GERD_HC	Prolif Basal	-0.02108	3.321	0.01855	0.892	1
ACTB	GERD_HC	Suprabasal	-0.02235	10.87	0.01864	0.892	0.999
FLYWCH2	GERD_HC	Superficial	-0.0243	4.654	0.01841	0.892	0.949
CWC27	SSc_GERD	Basal	0.01591	4.467	0.01851	0.892	1
TMCO3	SSc_HC	Basal	-0.02438	3.239	0.0186	0.892	1
STIP1	SSc_GERD	Prolif Suprabasal	0.01606	5.156	0.0184	0.892	1
DUS4L	GERD_HC	Basal	-0.02449	2.861	0.01853	0.892	1
PVR	SSc_HC	Prolif Suprabasal	-0.02451	1.39	0.0186	0.892	1
SLC2A1	GERD_HC	Prolif Suprabasal	-0.02495	5.499	0.01846	0.892	1
PCK2	GERD_HC	Basal	-0.02562	3.232	0.01835	0.892	1
WDR46	SSc_GERD	Prolif Suprabasal	0.01837	4.678	0.01852	0.892	1
CLK3	SSc_GERD	Prolif Suprabasal	0.01872	3.515	0.01841	0.892	1
HOXA-AS2	SSc_GERD	Suprabasal	0.01881	2.372	0.01843	0.892	0.992
IFT22	SSc_HC	Prolif Basal	-0.02717	3.933	0.0467	0.892	0.999
KIAA1586	GERD_HC	Prolif Suprabasal	-0.02737	3.058	0.01835	0.892	1
MAGOHB	SSc_GERD	Prolif Suprabasal	0.01937	4.91	0.01848	0.892	1
FOXJ3	SSc_GERD	Superficial	0.01939	3.286	0.01849	0.892	0.947
CCT2	GERD_HC	Prolif Basal	-0.02845	6.802	0.01836	0.892	1
TBC1D2B	SSc_GERD	Suprabasal	0.02051	2.057	0.01846	0.892	0.992
MLLT3	SSc_GERD	Suprabasal	0.02103	2.895	0.01851	0.892	0.992
MGRN1	SSc_GERD	Basal	0.02134	2.132	0.01843	0.892	1
C3orf62	GERD_HC	Prolif Basal	-0.03021	1.13	0.01835	0.892	1
MXD4	SSc_GERD	Prolif Suprabasal	0.02186	4.945	0.01847	0.892	1
STK40	GERD_HC	Prolif Basal	-0.03035	2.859	0.01852	0.892	1
RPL23	SSc_GERD	Superficial	0.022	10.55	0.01856	0.892	0.947
HYAL2	GERD_HC	Basal	-0.03086	4.086	0.01839	0.892	1
TRAPPC2L	SSc_GERD	Superficial	0.0227	6.101	0.01864	0.892	0.947
FAM120C	SSc_GERD	Basal	0.02305	2.396	0.01846	0.892	1
ITSN1	SSc_GERD	Basal	0.02378	3.232	0.0186	0.892	1
GMIP	GERD_HC	Prolif Basal	-0.03256	1.441	0.01836	0.892	1
NAF1	SSc_GERD	Prolif Basal	0.02482	2.855	0.03236	0.892	1
RRAS	SSc_HC	Prolif Suprabasal	-0.03386	5.003	0.0185	0.892	1
ZNRF3	SSc_GERD	Basal	0.02648	2.226	0.01849	0.892	1
FRAT2	SSc_GERD	Suprabasal	0.02742	4.451	0.01843	0.892	0.992
CD99	SSc_GERD	Prolif Suprabasal	0.02756	6.762	0.0184	0.892	1
IKZF2	SSc_GERD	Prolif Suprabasal	0.02805	4.146	0.01853	0.892	1
LGALS3BP	SSc_GERD	Prolif Basal	0.0295	6.265	0.0185	0.892	1
AGPAT2	SSc_GERD	Prolif Suprabasal	0.03012	5.728	0.01837	0.892	1
CCDC122	SSc_GERD	Prolif Basal	0.03067	2.409	0.01848	0.892	1
UBE2T	SSc_GERD	Basal	0.03143	4.996	0.01861	0.892	1
SH3PXD2B	SSc_GERD	Basal	0.03339	1.244	0.01832	0.892	1
TNFRSF11A	GERD_HC	Prolif Suprabasal	-0.04234	0.5866	0.01847	0.892	1
KRT5	SSc_GERD	Prolif Basal	0.03854	12.13	0.01865	0.892	1
TWSG1	SSc_HC	Prolif Suprabasal	-0.04739	2.915	0.1641	0.892	1
KDM7A-DT	SSc_GERD	Suprabasal	0.0406	2.684	0.01858	0.892	0.992
PPP1R3B	SSc_GERD	Basal	0.04267	2.571	0.01838	0.892	1
HAPLN3	SSc_GERD	Prolif Basal	0.04268	1.514	0.01852	0.892	1
PPP1R26	SSc_GERD	Basal	0.04782	0.6002	0.05567	0.892	1
CRNN	GERD_HC	Superficial	-0.05932	10.72	0.01845	0.892	0.949
UHRF1BP1	SSc_HC	Prolif Suprabasal	-0.07491	1.414	0.2218	0.892	1
AC068888.1	SSc_HC	Prolif Basal	-0.08378	0.1174	0.1655	0.892	0.999
ITFG2-AS1	GERD_HC	Prolif Suprabasal	-0.09032	0.4938	0.1376	0.892	1
XIST	SSc_GERD	Prolif Basal	0.1067	5.828	0.01856	0.892	1
THBS3	GERD_HC	Prolif Suprabasal	0.1335	0.8655	0.3142	0.893	1
UBXN11	SSc_GERD	Prolif Basal	-0.1256	1.354	0.6006	0.893	1
PTDSS2	SSc_HC	Prolif Basal	0.1155	2.589	0.7938	0.893	0.999
ZNF180	SSc_GERD	Prolif Suprabasal	-0.1107	1.327	0.4867	0.893	1
PGBD4	SSc_GERD	Basal	-0.1022	0.1778	0.1802	0.893	1
S100A8	GERD_HC	Superficial	0.07062	14.24	0.01802	0.893	0.95
MFSD9	GERD_HC	Prolif Basal	0.0571	1.388	0.08565	0.893	1
HILPDA	GERD_HC	Basal	0.05709	7.387	0.01807	0.893	1
ZNF561-AS1	SSc_HC	Prolif Basal	0.05496	2.537	0.213	0.893	0.999
TMEM238	SSc_HC	Superficial	0.0435	7.069	0.01826	0.893	0.929
PDPN	GERD_HC	Basal	0.03917	3.813	0.01799	0.893	1
WNT5A	SSc_HC	Superficial	0.03884	3.125	0.01805	0.893	0.93
ZNF816	GERD_HC	Prolif Basal	0.03807	0.8901	0.01821	0.893	1
SCIN	SSc_HC	Basal	0.03647	4.779	0.01814	0.893	1
EXOSC10	SSc_HC	Basal	0.03541	3.97	0.1066	0.893	1
AL390719.2	GERD_HC	Basal	0.03494	1.302	0.01815	0.893	1
IFITM3	SSc_HC	Suprabasal	0.03461	7.699	0.01821	0.893	0.99
DCAF16	SSc_HC	Prolif Basal	0.03202	2.986	0.0713	0.893	0.999
WNT4	GERD_HC	Prolif Suprabasal	0.03077	6.295	0.01827	0.893	1
IER3-AS1	SSc_GERD	Superficial	-0.0383	-0.4279	0.01814	0.893	0.948
NFKBIA	SSc_GERD	Prolif Suprabasal	-0.03806	7.988	0.01807	0.893	1
PRKAR1B	GERD_HC	Prolif Basal	0.02913	2.726	0.01803	0.893	1
HACE1	GERD_HC	Prolif Basal	0.02879	1.344	0.01827	0.893	1
LRATD1	GERD_HC	Suprabasal	0.02842	4.506	0.01826	0.893	0.999
CYP2U1	SSc_HC	Prolif Basal	0.02803	0.4923	0.01811	0.893	0.999
PRDM2	GERD_HC	Basal	0.02644	4.712	0.01821	0.893	1
MTM1	GERD_HC	Prolif Basal	0.02586	2.068	0.01824	0.893	1
FAM161A	GERD_HC	Prolif Suprabasal	0.02535	2.916	0.01799	0.893	1
KCNK6	GERD_HC	Suprabasal	0.02493	4.813	0.0182	0.893	0.999
C12orf43	GERD_HC	Basal	0.02432	3.254	0.01816	0.893	1
ARMCX3	GERD_HC	Basal	0.0233	3.421	0.01811	0.893	1
KIAA1958	SSc_GERD	Basal	-0.0313	1.018	0.0181	0.893	1
MAGI1	SSc_HC	Prolif Suprabasal	0.02279	2.675	0.01803	0.893	1
PRPF40B	SSc_HC	Basal	0.02257	1.688	0.01817	0.893	1
NDUFV1	SSc_HC	Prolif Suprabasal	0.0225	6.751	0.01812	0.893	1
SPINT1-AS1	SSc_GERD	Basal	-0.03046	5.669	0.01826	0.893	1
ZNF528	SSc_GERD	Suprabasal	-0.02835	1.432	0.01822	0.893	0.992
PRUNE1	SSc_HC	Superficial	0.0199	2.111	0.01798	0.893	0.93
ZNF160	GERD_HC	Prolif Basal	0.01951	2.404	0.01804	0.893	1
ELF4	SSc_GERD	Basal	-0.02732	1.422	0.01817	0.893	1
FAM92A	SSc_GERD	Prolif Suprabasal	-0.02722	3.017	0.0181	0.893	1
ATP5F1A	SSc_HC	Prolif Basal	0.01857	8.074	0.01818	0.893	0.999
UBAP2	SSc_HC	Prolif Basal	0.01816	4.291	0.01816	0.893	0.999
ZNF347	SSc_GERD	Basal	-0.02639	1.067	0.01803	0.893	1
PROM2	SSc_HC	Prolif Basal	0.01663	4.372	0.01801	0.893	0.999
MIA2	GERD_HC	Prolif Basal	0.01647	5.034	0.018	0.893	1
TMEM205	SSc_GERD	Prolif Basal	-0.0247	5.526	0.01805	0.893	1
AP5Z1	SSc_HC	Prolif Suprabasal	0.01617	1.989	0.01802	0.893	1
ANXA11	SSc_GERD	Basal	-0.02443	7.571	0.01824	0.893	1
ZNF587B	SSc_GERD	Prolif Suprabasal	-0.02338	1.273	0.01825	0.893	1
HMGB1	GERD_HC	Prolif Basal	0.01455	10	0.01808	0.893	1
HSD17B10	SSc_GERD	Prolif Basal	-0.02253	6.594	0.01798	0.893	1
RPL26L1	SSc_HC	Prolif Basal	0.01396	5.919	0.01818	0.893	0.999
SLC22A18	SSc_GERD	Suprabasal	-0.02187	3.867	0.01808	0.893	0.992
UBE4B	SSc_GERD	Basal	-0.02156	3.813	0.01819	0.893	1
NFIC	SSc_GERD	Prolif Suprabasal	-0.01919	6.533	0.01797	0.893	1
MRPL38	SSc_GERD	Prolif Suprabasal	-0.0186	5.828	0.01811	0.893	1
LTA4H	SSc_GERD	Superficial	-0.01857	5.87	0.01815	0.893	0.948
MRPL57	SSc_GERD	Prolif Suprabasal	-0.01821	7.118	0.01814	0.893	1
FBXO21	SSc_GERD	Prolif Basal	-0.01793	4.331	0.01807	0.893	1
UBXN2A	SSc_GERD	Prolif Basal	-0.01758	4.213	0.01828	0.893	1
AKAP17A	SSc_GERD	Prolif Suprabasal	-0.01651	3.088	0.01802	0.893	1
RCAN3	SSc_GERD	Suprabasal	-0.01627	4.129	0.01805	0.893	0.992
DMAC2L	SSc_GERD	Prolif Basal	-0.01626	4.73	0.01803	0.893	1
SLC25A6	SSc_GERD	Suprabasal	-0.01547	9.048	0.01821	0.893	0.992
RBBP7	SSc_GERD	Suprabasal	-0.01438	5.959	0.01823	0.893	0.992
HNRNPD	SSc_GERD	Suprabasal	-0.01374	7.053	0.01821	0.893	0.992
PUS3	SSc_HC	Prolif Suprabasal	-0.0149	2.944	0.01827	0.893	1
MAPKAPK5-AS1	GERD_HC	Prolif Suprabasal	-0.01493	3.98	0.01807	0.893	1
VPS35L	SSc_HC	Prolif Basal	-0.01584	2.642	0.01805	0.893	0.999
RNF130	SSc_HC	Suprabasal	-0.0163	3.147	0.01819	0.893	0.99
EXOSC10	GERD_HC	Prolif Basal	-0.01768	3.97	0.018	0.893	1
PDE8A	SSc_HC	Suprabasal	-0.01775	1.699	0.0181	0.893	0.99
VPS36	GERD_HC	Prolif Suprabasal	-0.01777	5.908	0.01799	0.893	1
TASOR	SSc_HC	Prolif Suprabasal	-0.01819	4.025	0.01822	0.893	1
CACYBP	SSc_HC	Prolif Basal	-0.01837	6.489	0.01818	0.893	0.999
SPATS2L	GERD_HC	Prolif Basal	-0.01845	6.411	0.01801	0.893	1
IDS	SSc_HC	Suprabasal	-0.01885	4.647	0.01818	0.893	0.99
MORC3	GERD_HC	Prolif Suprabasal	-0.019	4.808	0.01802	0.893	1
ACP1	SSc_GERD	Suprabasal	0.01209	6.447	0.01824	0.893	0.992
LRRC58	SSc_HC	Prolif Suprabasal	-0.02055	4.178	0.01809	0.893	1
TOPORS	SSc_HC	Prolif Suprabasal	-0.02118	4.385	0.01822	0.893	1
MRM3	GERD_HC	Superficial	-0.0213	3.593	0.01816	0.893	0.95
POP7	SSc_GERD	Prolif Basal	0.01308	5.539	0.01816	0.893	1
TEX264	SSc_GERD	Suprabasal	0.01336	5.8	0.01812	0.893	0.992
COMT	SSc_HC	Prolif Suprabasal	-0.0217	7.852	0.01814	0.893	1
GOSR2	SSc_GERD	Prolif Basal	0.01434	3.752	0.0183	0.893	1
LINC00909	GERD_HC	Basal	-0.02287	2.601	0.01827	0.893	1
TARS	GERD_HC	Superficial	-0.02316	5.232	0.01814	0.893	0.95
CNOT7	SSc_GERD	Prolif Basal	0.01524	5.086	0.01828	0.893	1
TMBIM1	GERD_HC	Suprabasal	-0.02369	5.755	0.01797	0.893	0.999
TNRC18	GERD_HC	Prolif Basal	-0.02387	2.856	0.01813	0.893	1
EIF4A3	GERD_HC	Suprabasal	-0.02428	6.475	0.01825	0.893	0.999
RPL31	GERD_HC	Suprabasal	-0.02436	10.02	0.01798	0.893	0.999
PSTK	GERD_HC	Suprabasal	-0.02438	2.152	0.01826	0.893	0.999
CWC25	SSc_GERD	Prolif Suprabasal	0.01601	4.317	0.01825	0.893	1
RAB30-DT	GERD_HC	Basal	-0.02478	3.426	0.01822	0.893	1
PARG	SSc_GERD	Suprabasal	0.01649	2.864	0.01809	0.893	0.992
CCDC28A	SSc_HC	Prolif Basal	-0.02489	4.054	0.01824	0.893	0.999
ROBO1	SSc_HC	Prolif Suprabasal	-0.02671	3.541	0.01808	0.893	1
SMC2	GERD_HC	Basal	-0.02814	5.815	0.0182	0.893	1
TMEM44	GERD_HC	Prolif Suprabasal	-0.02849	1.542	0.01802	0.893	1
RGMB	SSc_GERD	Basal	0.02063	2.031	0.01815	0.893	1
BAD	SSc_GERD	Prolif Basal	0.02069	5.96	0.01829	0.893	1
SAT1	SSc_HC	Prolif Suprabasal	-0.02962	9.002	0.01803	0.893	1
CD151	SSc_GERD	Prolif Basal	0.02195	6.303	0.01809	0.893	1
TCP11L1	SSc_GERD	Prolif Basal	0.0226	1.399	0.01823	0.893	1
SPSB1	SSc_GERD	Prolif Suprabasal	0.02275	3.601	0.01802	0.893	1
BHLHE41	SSc_HC	Prolif Basal	-0.03171	2.369	0.0183	0.893	0.999
AC016394.1	SSc_GERD	Basal	0.0239	1.65	0.01825	0.893	1
NPM3	GERD_HC	Prolif Basal	-0.03275	4.639	0.01801	0.893	1
BCL2L10	SSc_GERD	Suprabasal	0.02486	2.937	0.01814	0.893	0.992
FOSB	GERD_HC	Basal	-0.03367	8.048	0.01827	0.893	1
ZNF230	SSc_GERD	Prolif Suprabasal	0.02516	0.7671	0.01812	0.893	1
NME1	GERD_HC	Prolif Basal	-0.03371	7.28	0.018	0.893	1
EHD1	SSc_GERD	Prolif Suprabasal	0.02624	3.712	0.01822	0.893	1
ADH5	SSc_GERD	Basal	0.02634	6.716	0.01825	0.893	1
AL590399.1	GERD_HC	Suprabasal	-0.03495	0.5622	0.01816	0.893	0.999
THBS3	SSc_GERD	Suprabasal	0.02655	0.8655	0.01829	0.893	0.992
PAK1IP1	SSc_GERD	Suprabasal	0.0273	4.933	0.01816	0.893	0.992
NMI	SSc_GERD	Suprabasal	0.02743	4.931	0.01802	0.893	0.992
SLC2A13	SSc_GERD	Prolif Basal	0.02773	0.1616	0.01816	0.893	1
FRK	SSc_GERD	Prolif Basal	0.02808	2.96	0.01797	0.893	1
AL135925.1	SSc_GERD	Prolif Basal	0.02859	1.1	0.01801	0.893	1
PARD3-AS1	GERD_HC	Basal	-0.0372	-0.3692	0.01829	0.893	1
PRMT3	SSc_GERD	Basal	0.02893	2.983	0.01809	0.893	1
CYB5A	SSc_GERD	Suprabasal	0.02996	6.524	0.01813	0.893	0.992
KCTD20	SSc_GERD	Basal	0.03026	4.571	0.01797	0.893	1
AC004130.2	SSc_GERD	Basal	0.03322	2.874	0.01822	0.893	1
ANKRD36B	GERD_HC	Basal	-0.04407	0.9017	0.01831	0.893	1
SCARB1	SSc_GERD	Superficial	0.03818	0.9259	0.018	0.893	0.948
ERG	GERD_HC	Prolif Basal	-0.04798	0.1442	0.01812	0.893	1
LINC02762	GERD_HC	Prolif Suprabasal	-0.04805	1.314	0.01826	0.893	1
IMPAD1	GERD_HC	Prolif Basal	-0.05485	3.919	0.1794	0.893	1
CHAMP1	SSc_GERD	Basal	0.0476	2.926	0.09121	0.893	1
PEF1	SSc_GERD	Basal	0.08501	5.031	0.8683	0.893	1
ZNF778	GERD_HC	Prolif Suprabasal	0.09359	0.3505	0.1185	0.894	1
DIO2	GERD_HC	Suprabasal	0.06012	4.291	0.01788	0.894	0.999
SPAST	SSc_HC	Basal	0.05749	3.278	0.226	0.894	1
CTH	GERD_HC	Prolif Suprabasal	0.05313	1.142	0.01764	0.894	1
HIST1H2BL	GERD_HC	Prolif Suprabasal	0.0446	0.3902	0.01764	0.894	1
GTF2E1	SSc_HC	Suprabasal	0.04066	1.625	0.07784	0.894	0.99
SYVN1	GERD_HC	Suprabasal	0.03961	3.333	0.01795	0.894	0.999
KCTD17	SSc_HC	Basal	0.0393	1.111	0.01768	0.894	1
AC106707.1	GERD_HC	Suprabasal	0.0391	1.445	0.01786	0.894	0.999
FNDC3B	GERD_HC	Suprabasal	0.0347	2.174	0.01771	0.894	0.999
HSPB8	SSc_GERD	Prolif Basal	-0.04281	4.962	0.01784	0.894	1
SNX8	GERD_HC	Prolif Basal	0.03312	3.535	0.01772	0.894	1
LINC00847	GERD_HC	Basal	0.03261	1.908	0.01779	0.894	1
PNPLA2	GERD_HC	Basal	0.03029	4.072	0.01791	0.894	1
MRPS26	SSc_HC	Prolif Suprabasal	0.02936	6.468	0.01773	0.894	1
BCAR1	GERD_HC	Prolif Basal	0.02836	2.81	0.01795	0.894	1
ZFPM1	SSc_GERD	Superficial	-0.03644	4.203	0.01769	0.894	0.949
DAPK3	GERD_HC	Prolif Basal	0.02721	3.143	0.01783	0.894	1
USP21	GERD_HC	Prolif Suprabasal	0.02614	1.287	0.01795	0.894	1
POLE	GERD_HC	Basal	0.02577	2.111	0.01782	0.894	1
CD109	SSc_HC	Suprabasal	0.02416	4.79	0.01789	0.894	0.99
PHC2	GERD_HC	Prolif Basal	0.02414	3.659	0.0179	0.894	1
DDX54	GERD_HC	Prolif Suprabasal	0.02355	4.687	0.01766	0.894	1
SLC39A2	SSc_GERD	Prolif Suprabasal	-0.03133	3.523	0.01764	0.894	1
STXBP4	SSc_HC	Suprabasal	0.02231	1.503	0.0178	0.894	0.99
TAGLN2	SSc_GERD	Basal	-0.03027	8.256	0.01787	0.894	1
PARTICL	SSc_HC	Suprabasal	0.02098	0.8206	0.01796	0.894	0.99
DTX2	SSc_HC	Suprabasal	0.02078	5.211	0.01788	0.894	0.99
MAD2L2	SSc_GERD	Prolif Basal	-0.02862	3.633	0.01764	0.894	1
RPL28	GERD_HC	Suprabasal	0.02023	12.3	0.01784	0.894	0.999
ADAT2	GERD_HC	Suprabasal	0.02015	2.475	0.0178	0.894	0.999
SQOR	GERD_HC	Prolif Suprabasal	0.01975	5.935	0.01794	0.894	1
MED29	SSc_HC	Basal	0.01967	4.12	0.01769	0.894	1
FMNL2	SSc_GERD	Basal	-0.02802	1.58	0.01792	0.894	1
FRAT2	SSc_GERD	Prolif Suprabasal	-0.02723	4.451	0.01792	0.894	1
SPEN	SSc_HC	Superficial	0.01889	4.633	0.01789	0.894	0.93
HEMK1	SSc_HC	Suprabasal	0.01868	2.327	0.01765	0.894	0.99
TUT7	SSc_HC	Prolif Suprabasal	0.01867	4.385	0.01788	0.894	1
PIP4K2C	SSc_HC	Basal	0.01829	2.556	0.01786	0.894	1
FAM20B	SSc_HC	Prolif Suprabasal	0.01791	2.836	0.01777	0.894	1
MAP2K4	SSc_HC	Suprabasal	0.01748	3.788	0.01765	0.894	0.99
RFXAP	SSc_GERD	Prolif Suprabasal	-0.0257	1.171	0.01772	0.894	1
ZNF839	SSc_HC	Suprabasal	0.01706	1.389	0.01779	0.894	0.99
ATXN1L	SSc_HC	Prolif Suprabasal	0.0169	2.335	0.01785	0.894	1
TNKS2	SSc_HC	Prolif Suprabasal	0.0167	4.256	0.01765	0.894	1
GLRX5	SSc_GERD	Suprabasal	-0.02504	6.227	0.01785	0.894	0.992
MRPL53	SSc_GERD	Basal	-0.02477	1.651	0.01783	0.894	1
CDK19	SSc_HC	Prolif Basal	0.01598	3.053	0.01795	0.894	0.999
MAGEH1	SSc_GERD	Suprabasal	-0.02417	1.842	0.01779	0.894	0.992
SPINT1	SSc_GERD	Prolif Basal	-0.02407	6.959	0.01777	0.894	1
SURF2	SSc_GERD	Prolif Suprabasal	-0.02389	5.311	0.01781	0.894	1
DNAJC3	SSc_HC	Suprabasal	0.01551	4.81	0.01797	0.894	0.99
RWDD1	GERD_HC	Suprabasal	0.01532	7.11	0.01764	0.894	0.999
ZNF316	SSc_HC	Suprabasal	0.01446	1.789	0.01791	0.894	0.99
TRIM5	SSc_GERD	Basal	-0.02231	2.891	0.01783	0.894	1
GTF2I	SSc_GERD	Prolif Basal	-0.02029	6.75	0.01764	0.894	1
SLU7	SSc_GERD	Prolif Basal	-0.01969	5.091	0.01793	0.894	1
UBE2A	SSc_GERD	Basal	-0.01943	6.04	0.01775	0.894	1
CUTC	SSc_GERD	Basal	-0.01637	3.305	0.01796	0.894	1
FIS1	SSc_GERD	Prolif Basal	-0.015	7.252	0.01796	0.894	1
INTS11	SSc_GERD	Suprabasal	-0.01324	5.06	0.01782	0.894	0.992
RAB5C	SSc_GERD	Superficial	-0.0116	5.913	0.01781	0.894	0.948
RYK	SSc_HC	Prolif Suprabasal	-0.01335	4.366	0.01793	0.894	1
CHMP2A	SSc_HC	Basal	-0.01382	7.381	0.01782	0.894	1
DMAC2L	SSc_HC	Prolif Suprabasal	-0.01416	4.73	0.01793	0.894	1
EDC3	SSc_HC	Superficial	-0.01416	2.194	0.0178	0.894	0.93
TAF2	SSc_HC	Prolif Suprabasal	-0.01435	3.302	0.01786	0.894	1
PRKRIP1	SSc_HC	Prolif Basal	-0.01443	3.845	0.01774	0.894	0.999
TTF1	GERD_HC	Suprabasal	-0.01447	3.952	0.01778	0.894	0.999
NFYC	GERD_HC	Basal	-0.01501	4.324	0.01778	0.894	1
RALY	SSc_HC	Prolif Suprabasal	-0.01527	5.798	0.0178	0.894	1
BNIP2	GERD_HC	Prolif Basal	-0.01593	4.53	0.01795	0.894	1
ATP5PO	GERD_HC	Prolif Basal	-0.01593	8.334	0.01794	0.894	1
OSBPL2	SSc_HC	Suprabasal	-0.01616	4.078	0.01776	0.894	0.99
LRP11	SSc_HC	Prolif Suprabasal	-0.01638	4.113	0.01766	0.894	1
LMAN2	SSc_HC	Suprabasal	-0.01638	7.462	0.01792	0.894	0.99
NSD2	SSc_HC	Prolif Suprabasal	-0.01682	3.478	0.01775	0.894	1
SOCS5	SSc_HC	Prolif Suprabasal	-0.01774	2.244	0.01789	0.894	1
MCTS1	SSc_GERD	Prolif Basal	0.01029	6.049	0.01776	0.894	1
DNAJC1	SSc_HC	Suprabasal	-0.01871	5.354	0.01795	0.894	0.99
STARD3	SSc_GERD	Suprabasal	0.01126	3.315	0.01783	0.894	0.992
CWC15	SSc_GERD	Prolif Basal	0.01137	6.302	0.01791	0.894	1
TSEN2	SSc_HC	Prolif Basal	-0.01978	1.989	0.01792	0.894	0.999
KMT2E	GERD_HC	Prolif Suprabasal	-0.01986	5.56	0.01778	0.894	1
PIK3R4	SSc_HC	Prolif Basal	-0.01994	1.806	0.01779	0.894	0.999
PIGU	GERD_HC	Prolif Suprabasal	-0.0204	3.007	0.01766	0.894	1
TMEM218	SSc_GERD	Basal	0.01228	3.862	0.01779	0.894	1
NSMCE3	SSc_HC	Prolif Suprabasal	-0.0205	3.655	0.01782	0.894	1
CCDC85C	SSc_HC	Prolif Suprabasal	-0.02055	2.869	0.01782	0.894	1
ANKRD42	SSc_HC	Basal	-0.02118	1.287	0.02304	0.894	1
CDC37	SSc_GERD	Basal	0.0131	6.344	0.01794	0.894	1
VPS26B	SSc_GERD	Prolif Basal	0.01347	3.631	0.01777	0.894	1
TBC1D32	SSc_HC	Basal	-0.02177	1.034	0.01791	0.894	1
CLTB	SSc_HC	Suprabasal	-0.0218	8.876	0.01775	0.894	0.99
CAMTA1	GERD_HC	Basal	-0.02221	6.256	0.01785	0.894	1
RAB3IP	GERD_HC	Prolif Suprabasal	-0.02233	2.343	0.01797	0.894	1
LRCH3	GERD_HC	Prolif Suprabasal	-0.02287	2.484	0.0178	0.894	1
RINT1	GERD_HC	Basal	-0.02319	2.77	0.0179	0.894	1
SRGAP2C	SSc_HC	Suprabasal	-0.02364	2.167	0.01766	0.894	0.99
SMARCC1	SSc_GERD	Superficial	0.01564	5.163	0.01781	0.894	0.948
AL445253.1	SSc_HC	Basal	-0.02404	2.525	0.01772	0.894	1
TESMIN	SSc_HC	Prolif Basal	-0.02437	1.901	0.01773	0.894	0.999
PARG	SSc_GERD	Prolif Basal	0.01651	2.864	0.01781	0.894	1
PPP4R2	SSc_GERD	Basal	0.01698	5.195	0.01775	0.894	1
RFC4	GERD_HC	Prolif Suprabasal	-0.02592	4.332	0.01777	0.894	1
ACOX3	SSc_GERD	Suprabasal	0.01769	3.29	0.0177	0.894	0.992
ANXA11	GERD_HC	Prolif Suprabasal	-0.0261	7.571	0.01791	0.894	1
TPGS1	SSc_HC	Prolif Suprabasal	-0.02666	4.634	0.01776	0.894	1
STX12	SSc_GERD	Prolif Suprabasal	0.01879	4.686	0.01789	0.894	1
ARFGEF2	SSc_GERD	Prolif Basal	0.01883	3.257	0.01782	0.894	1
AL132857.1	GERD_HC	Suprabasal	-0.02855	3.048	0.01784	0.894	0.999
ZNF250	SSc_GERD	Prolif Suprabasal	0.02037	1.751	0.01791	0.894	1
RITA1	GERD_HC	Prolif Basal	-0.02904	3.253	0.04629	0.894	1
CKAP4	GERD_HC	Prolif Suprabasal	-0.02921	5.5	0.01777	0.894	1
PRELID2	GERD_HC	Basal	-0.02931	2.068	0.0179	0.894	1
TMSB10	GERD_HC	Prolif Suprabasal	-0.02945	10.51	0.01796	0.894	1
TAF1A	SSc_GERD	Basal	0.02116	1.686	0.01789	0.894	1
APTR	SSc_GERD	Superficial	0.02224	3.334	0.01795	0.894	0.948
RFX5	SSc_GERD	Prolif Basal	0.02266	2.076	0.01782	0.894	1
ZC3HC1	SSc_GERD	Basal	0.02284	2.151	0.01768	0.894	1
PTMS	SSc_GERD	Basal	0.02336	7.949	0.01776	0.894	1
MAPT	SSc_HC	Prolif Suprabasal	-0.03207	2.384	0.01769	0.894	1
NXPE3	SSc_HC	Prolif Basal	-0.03262	-0.4596	0.01793	0.894	0.999
ARHGAP8	GERD_HC	Prolif Suprabasal	-0.03272	1.837	0.01781	0.894	1
ZNF48	GERD_HC	Basal	-0.03325	0.8792	0.01793	0.894	1
SLC20A1	GERD_HC	Prolif Basal	-0.03328	4.404	0.01783	0.894	1
ILRUN	SSc_GERD	Superficial	0.02491	4.202	0.01787	0.894	0.948
NDUFAB1	SSc_GERD	Prolif Basal	0.02506	7.549	0.01786	0.894	1
CKB	SSc_HC	Basal	-0.03389	5.549	0.01767	0.894	1
MRPL23	SSc_HC	Prolif Basal	-0.03474	5.661	0.01769	0.894	0.999
BID	GERD_HC	Superficial	-0.03479	4.238	0.01775	0.894	0.951
BAK1	SSc_GERD	Basal	0.02646	3.562	0.01774	0.894	1
TANC1	SSc_GERD	Basal	0.02659	3.897	0.01797	0.894	1
DSC2	GERD_HC	Prolif Basal	-0.03542	8.034	0.01768	0.894	1
THOP1	SSc_GERD	Basal	0.02755	3.574	0.01783	0.894	1
FSTL3	SSc_GERD	Prolif Suprabasal	0.02766	0.8267	0.01779	0.894	1
RAB11FIP5	SSc_GERD	Superficial	0.02788	1.52	0.01778	0.894	0.948
SYTL4	GERD_HC	Basal	-0.03649	2.419	0.0178	0.894	1
CCDC96	SSc_GERD	Superficial	0.0282	0.2167	0.01793	0.894	0.948
PLEKHO1	GERD_HC	Prolif Basal	-0.03746	0.8148	0.01788	0.894	1
MAST2	SSc_GERD	Prolif Basal	0.02942	0.7459	0.01767	0.894	1
MAGI3	SSc_GERD	Prolif Suprabasal	0.03131	4.252	0.01786	0.894	1
UBE2Q1	SSc_GERD	Prolif Suprabasal	0.03137	4.106	0.0178	0.894	1
NXPE3	GERD_HC	Prolif Basal	-0.04002	-0.4596	0.01792	0.894	1
ZNF713	SSc_GERD	Prolif Basal	0.03184	-0.005758	0.01795	0.894	1
ZP3	GERD_HC	Basal	-0.04387	2.314	0.01771	0.894	1
SHROOM3	GERD_HC	Basal	-0.04506	3.881	0.01781	0.894	1
NKX2-8	SSc_GERD	Basal	0.04106	1.805	0.01785	0.894	1
NME6	SSc_GERD	Basal	0.05042	3.901	0.1437	0.894	1
PAX8-AS1	SSc_HC	Prolif Basal	-0.06507	4.127	0.01775	0.894	0.999
ARMC8	GERD_HC	Superficial	0.2064	3.305	2.021	0.895	0.951
NAT14	GERD_HC	Prolif Suprabasal	0.1307	0.8048	0.204	0.895	1
WIPF3	SSc_GERD	Prolif Suprabasal	-0.0872	0.8768	0.1298	0.895	1
KTN1-AS1	SSc_GERD	Basal	-0.08185	1.513	0.1704	0.895	1
LCN2	SSc_GERD	Prolif Suprabasal	-0.07274	9.68	0.01743	0.895	1
ALOX15B	GERD_HC	Suprabasal	0.05515	3.282	0.01743	0.895	0.999
LETMD1	GERD_HC	Basal	0.05215	4.841	0.2507	0.895	1
CACNA1D	GERD_HC	Basal	0.04027	1.251	0.01754	0.895	1
TOMM40L	GERD_HC	Prolif Basal	0.0366	1.377	0.03037	0.895	1
AC008966.1	GERD_HC	Prolif Suprabasal	0.03553	0.1859	0.0173	0.895	1
KCNE3	GERD_HC	Basal	0.03528	1.827	0.01758	0.895	1
METTL5	GERD_HC	Superficial	0.03489	5.958	0.01736	0.895	0.952
MRPS12	GERD_HC	Superficial	0.03419	6.534	0.01759	0.895	0.951
SRGAP3	GERD_HC	Basal	0.03401	3.236	0.01753	0.895	1
SERPINB13	SSc_HC	Suprabasal	0.03352	6.924	0.01741	0.895	0.99
C18orf54	GERD_HC	Prolif Basal	0.03183	0.4781	0.01738	0.895	1
EYA3	GERD_HC	Suprabasal	0.03144	3.447	0.01751	0.895	0.999
IFI27L2	SSc_HC	Prolif Basal	0.03104	7.186	0.0175	0.895	0.999
CENPU	GERD_HC	Suprabasal	0.03073	5.032	0.01761	0.895	0.999
FAM24B	GERD_HC	Basal	0.03063	1.475	0.01749	0.895	1
SPATS2	SSc_GERD	Basal	-0.03801	3.848	0.05965	0.895	1
COPRS	SSc_HC	Superficial	0.0295	4.935	0.01744	0.895	0.931
SINHCAF	GERD_HC	Basal	0.02888	5.282	0.04813	0.895	1
MEGF9	GERD_HC	Basal	0.02874	3.542	0.01761	0.895	1
BRIX1	GERD_HC	Superficial	0.0286	5.278	0.01747	0.895	0.951
DUSP18	GERD_HC	Suprabasal	0.0284	1.347	0.01761	0.895	0.999
TSPYL2	SSc_HC	Basal	0.02821	1.651	0.01732	0.895	1
EDEM1	GERD_HC	Prolif Suprabasal	0.02798	3.008	0.0173	0.895	1
PTPRF	GERD_HC	Prolif Basal	0.02747	5.855	0.0174	0.895	1
CORO2A	GERD_HC	Prolif Basal	0.02732	3.68	0.01751	0.895	1
AC022007.1	SSc_GERD	Superficial	-0.03528	0.3885	0.01754	0.895	0.949
NAGLU	GERD_HC	Prolif Suprabasal	0.02641	3.068	0.01749	0.895	1
FTL	SSc_HC	Basal	0.02608	10.64	0.0175	0.895	1
PIGB	GERD_HC	Suprabasal	0.02606	1.599	0.01759	0.895	0.999
HOMEZ	GERD_HC	Basal	0.02544	3.194	0.01752	0.895	1
ERI3	SSc_HC	Suprabasal	0.02517	4.86	0.01737	0.895	0.99
WNT3A	SSc_GERD	Prolif Basal	-0.03364	0.5176	0.0175	0.895	1
AL050341.2	GERD_HC	Prolif Suprabasal	0.02474	1.511	0.01755	0.895	1
HSBP1L1	SSc_GERD	Prolif Basal	-0.03286	6.406	0.01758	0.895	1
CMTR2	SSc_HC	Superficial	0.02445	3.101	0.0175	0.895	0.931
ASH1L-AS1	SSc_HC	Basal	0.02341	0.806	0.01745	0.895	1
TDP1	GERD_HC	Basal	0.02251	2.547	0.01735	0.895	1
FGFR2	GERD_HC	Prolif Suprabasal	0.0222	3.997	0.01743	0.895	1
PAPOLG	GERD_HC	Suprabasal	0.0216	2.368	0.01763	0.895	0.999
IKZF4	SSc_HC	Suprabasal	0.02156	0.8384	0.01762	0.895	0.99
NOM1	SSc_HC	Basal	0.02144	3.423	0.01756	0.895	1
ARGLU1	GERD_HC	Suprabasal	0.02133	6.282	0.01734	0.895	0.999
AL450998.2	SSc_HC	Suprabasal	0.02111	2.719	0.01753	0.895	0.99
MLLT11	SSc_GERD	Superficial	-0.0291	0.7855	0.01737	0.895	0.949
CYP4F12	SSc_GERD	Prolif Suprabasal	-0.02889	3.732	0.01746	0.895	1
RAD23A	SSc_HC	Suprabasal	0.02045	6.567	0.01761	0.895	0.99
MAP3K13	GERD_HC	Prolif Suprabasal	0.01911	5.751	0.01745	0.895	1
KDM1B	GERD_HC	Prolif Suprabasal	0.01893	2.714	0.01749	0.895	1
CERT1	GERD_HC	Superficial	0.0188	4.888	0.01763	0.895	0.951
PDGFA	SSc_GERD	Basal	-0.02711	3.153	0.01761	0.895	1
AASDH	GERD_HC	Prolif Suprabasal	0.01878	3.858	0.01734	0.895	1
TRAPPC1	GERD_HC	Prolif Basal	0.01846	6.534	0.01753	0.895	1
GNG5	SSc_HC	Basal	0.01748	8.161	0.01736	0.895	1
MRPS2	SSc_GERD	Suprabasal	-0.0254	5.129	0.0175	0.895	0.992
CALR	SSc_HC	Basal	0.01672	7.774	0.01759	0.895	1
FRA10AC1	SSc_HC	Prolif Basal	0.01642	4.706	0.01757	0.895	0.999
RPRD1A	GERD_HC	Prolif Basal	0.01631	3.601	0.01756	0.895	1
DXO	SSc_HC	Suprabasal	0.0154	2.037	0.01745	0.895	0.99
RPL10A	SSc_HC	Suprabasal	0.01512	11.54	0.01759	0.895	0.99
HNRNPLL	SSc_HC	Basal	0.01492	3.028	0.01736	0.895	1
AQR	SSc_HC	Suprabasal	0.01449	3.903	0.01752	0.895	0.99
RBM18	SSc_HC	Suprabasal	0.01425	3.636	0.01735	0.895	0.99
FAM102A	SSc_GERD	Suprabasal	-0.02136	4.262	0.01736	0.895	0.992
SLC25A36	SSc_HC	Prolif Suprabasal	0.01309	4.904	0.01731	0.895	1
PCNX1	SSc_GERD	Suprabasal	-0.02103	2.128	0.0174	0.895	0.992
RPL36AL	SSc_GERD	Suprabasal	-0.021	8.968	0.01734	0.895	0.992
CHAMP1	SSc_GERD	Prolif Basal	-0.02041	2.926	0.01755	0.895	1
USO1	SSc_GERD	Basal	-0.01807	5.399	0.01732	0.895	1
PPM1B	SSc_GERD	Superficial	-0.01792	3.285	0.01737	0.895	0.949
CALU	SSc_GERD	Suprabasal	-0.01699	4.228	0.01752	0.895	0.992
RRM1	SSc_GERD	Superficial	-0.01674	5.885	0.01745	0.895	0.949
PIGP	SSc_HC	Prolif Basal	-0.01412	5.073	0.01751	0.895	0.999
NFYC	GERD_HC	Prolif Suprabasal	-0.0146	4.324	0.01755	0.895	1
TBC1D7	SSc_HC	Basal	-0.01489	3.68	0.01758	0.895	1
WAC	SSc_HC	Prolif Basal	-0.01508	5.419	0.01758	0.895	0.999
GNB1	GERD_HC	Suprabasal	-0.01509	5.486	0.01757	0.895	0.999
MOV10	SSc_HC	Prolif Basal	-0.0157	3.108	0.01757	0.895	0.999
R3HDM2	GERD_HC	Prolif Suprabasal	-0.01574	4.624	0.01731	0.895	1
IBA57	SSc_HC	Suprabasal	-0.01582	1.973	0.0174	0.895	0.99
TMEM30B	SSc_HC	Superficial	-0.01593	3.71	0.01732	0.895	0.932
ITGAE	SSc_HC	Prolif Suprabasal	-0.01676	5.653	0.01748	0.895	1
HOOK3	SSc_HC	Basal	-0.01678	4.634	0.01743	0.895	1
CHMP6	GERD_HC	Basal	-0.01776	3.626	0.01733	0.895	1
UCK1	GERD_HC	Prolif Suprabasal	-0.01845	3.241	0.01756	0.895	1
STK3	SSc_HC	Prolif Suprabasal	-0.01874	3.146	0.01757	0.895	1
PAK1	SSc_HC	Prolif Suprabasal	-0.01947	3.869	0.01743	0.895	1
ZNF516	SSc_HC	Prolif Basal	-0.01955	1.76	0.01738	0.895	0.999
TUBGCP5	SSc_HC	Basal	-0.01964	2.886	0.01755	0.895	1
FKBP15	SSc_HC	Suprabasal	-0.01965	3.109	0.01755	0.895	0.99
NIP7	GERD_HC	Suprabasal	-0.01982	4.756	0.01737	0.895	0.999
RAB3GAP1	SSc_HC	Suprabasal	-0.01998	4.116	0.01734	0.895	0.99
EID2	GERD_HC	Basal	-0.02051	3.538	0.01757	0.895	1
FBXO33	SSc_HC	Basal	-0.02071	2.878	0.01731	0.895	1
TRIM16	SSc_HC	Prolif Suprabasal	-0.02087	5.823	0.01758	0.895	1
BICDL2	SSc_HC	Prolif Suprabasal	-0.02113	5.293	0.01747	0.895	1
POLA1	SSc_HC	Basal	-0.02121	2.863	0.01734	0.895	1
IGF1R	GERD_HC	Basal	-0.02135	3.952	0.01739	0.895	1
PNPLA4	GERD_HC	Prolif Basal	-0.02248	5.279	0.01746	0.895	1
ARF1	SSc_GERD	Prolif Suprabasal	0.01477	7.319	0.01751	0.895	1
RFX7	SSc_HC	Prolif Suprabasal	-0.02303	2.604	0.01734	0.895	1
ADAMTSL5	GERD_HC	Suprabasal	-0.02315	2.585	0.01759	0.895	0.999
SNHG8	SSc_HC	Prolif Basal	-0.02373	8.074	0.01745	0.895	0.999
RFT1	GERD_HC	Basal	-0.02375	3.428	0.01763	0.895	1
SDC4	GERD_HC	Prolif Basal	-0.02415	5.326	0.01736	0.895	1
STX2	SSc_HC	Prolif Basal	-0.02511	0.8279	0.01737	0.895	0.999
NIPA2	SSc_GERD	Prolif Suprabasal	0.01707	4.268	0.01747	0.895	1
ALMS1	GERD_HC	Prolif Suprabasal	-0.02605	1.315	0.01744	0.895	1
ARHGEF37	GERD_HC	Prolif Basal	-0.02626	2.243	0.01736	0.895	1
ZNF318	GERD_HC	Prolif Suprabasal	-0.02666	2.252	0.01736	0.895	1
GLRX5	GERD_HC	Suprabasal	-0.02685	6.227	0.01743	0.895	0.999
RWDD2B	GERD_HC	Basal	-0.02686	2.986	0.01744	0.895	1
PREPL	SSc_GERD	Prolif Suprabasal	0.01867	3.448	0.01763	0.895	1
CMTR2	GERD_HC	Basal	-0.02709	3.101	0.01757	0.895	1
NUFIP2	SSc_GERD	Superficial	0.01893	5.301	0.01762	0.895	0.949
CALCOCO1	GERD_HC	Prolif Suprabasal	-0.0276	3.507	0.01734	0.895	1
DNMT1	GERD_HC	Suprabasal	-0.02814	5.474	0.01748	0.895	0.999
GPM6B	GERD_HC	Prolif Basal	-0.02832	2.375	0.01761	0.895	1
MROH1	SSc_GERD	Prolif Basal	0.02077	2.826	0.01736	0.895	1
PAM16	GERD_HC	Suprabasal	-0.02921	5.662	0.01758	0.895	0.999
ARHGAP27	GERD_HC	Prolif Suprabasal	-0.02933	4.172	0.01743	0.895	1
TMEM256	SSc_GERD	Basal	0.02131	6.446	0.01761	0.895	1
AK6	SSc_GERD	Prolif Basal	0.02141	4.926	0.01749	0.895	1
AGAP1	SSc_GERD	Prolif Basal	0.02189	2.202	0.01735	0.895	1
EIF4A2	SSc_GERD	Suprabasal	0.0221	7.126	0.01739	0.895	0.992
TNFSF10	SSc_GERD	Prolif Suprabasal	0.02381	6.958	0.01742	0.895	1
OGFOD3	GERD_HC	Prolif Basal	-0.03231	4.045	0.01739	0.895	1
CRY2	SSc_GERD	Basal	0.02429	1.391	0.0175	0.895	1
ZNF343	SSc_HC	Prolif Basal	-0.03363	0.6272	0.04186	0.895	0.999
TMEM220	SSc_HC	Basal	-0.03471	4.035	0.01734	0.895	1
SPATA6L	GERD_HC	Suprabasal	-0.03549	0.6084	0.01745	0.895	0.999
SESN2	SSc_HC	Basal	-0.03552	3.514	0.01742	0.895	1
FAM83D	GERD_HC	Prolif Suprabasal	-0.03552	5.362	0.01739	0.895	1
NT5C	SSc_GERD	Suprabasal	0.02754	6.433	0.01732	0.895	0.992
FNDC3A	SSc_GERD	Superficial	0.02793	3.722	0.01738	0.895	0.949
MAP3K6	GERD_HC	Basal	-0.0382	3.308	0.01743	0.895	1
RRAS	GERD_HC	Basal	-0.04043	5.003	0.01762	0.895	1
ITPKC	SSc_GERD	Superficial	0.03331	5.356	0.01738	0.895	0.949
LYPD6	SSc_GERD	Prolif Suprabasal	0.03433	0.001626	0.01752	0.895	1
AZIN1-AS1	SSc_GERD	Prolif Basal	0.03585	0.6894	0.01752	0.895	1
DFFB	SSc_GERD	Basal	0.03704	0.6545	0.03394	0.895	1
ANKRD36C	GERD_HC	Basal	-0.04653	2.841	0.01737	0.895	1
ZNF446	SSc_HC	Basal	-0.05029	1.724	0.1379	0.895	1
IL23A	GERD_HC	Superficial	-0.05315	2.782	0.0173	0.895	0.952
SLC9B2	SSc_GERD	Basal	0.06353	0.654	0.07373	0.895	1
PRRX2	SSc_GERD	Prolif Basal	0.0735	0.6934	0.01745	0.895	1
KSR1	GERD_HC	Superficial	0.1166	2.113	0.3179	0.896	0.952
BDNF-AS	GERD_HC	Prolif Suprabasal	0.1024	1.146	0.1953	0.896	1
APOBEC3F	GERD_HC	Prolif Basal	0.0907	1.031	0.1273	0.896	1
PIK3CA	SSc_GERD	Superficial	-0.07536	2.933	0.2906	0.896	0.949
AC245060.5	GERD_HC	Prolif Suprabasal	0.06369	2.254	0.01705	0.896	1
IFIT1	GERD_HC	Prolif Suprabasal	0.05962	2.94	0.01707	0.896	1
SYNJ1	GERD_HC	Prolif Basal	0.0512	1.115	0.05696	0.896	1
RANBP10	SSc_GERD	Superficial	-0.05699	2.101	0.2184	0.896	0.949
DNAL4	SSc_HC	Superficial	0.04632	3.151	0.1546	0.896	0.932
MUCL3	GERD_HC	Suprabasal	0.04564	1.23	0.01706	0.896	0.999
GLIDR	SSc_HC	Prolif Suprabasal	0.04519	2.192	0.07293	0.896	1
CSGALNACT2	GERD_HC	Basal	0.04283	1.636	0.05394	0.896	1
LRG1	SSc_GERD	Prolif Basal	-0.05078	5.041	0.01697	0.896	1
CDC5L	SSc_HC	Basal	0.03923	5.464	0.1532	0.896	1
FEM1C	GERD_HC	Prolif Suprabasal	0.03605	3.058	0.01715	0.896	1
NEK1	SSc_HC	Prolif Basal	0.03419	3.059	0.07953	0.896	0.999
NME2	GERD_HC	Basal	0.03093	10.34	0.01706	0.896	1
PROSER2	GERD_HC	Suprabasal	0.03018	3.173	0.01719	0.896	0.999
NAIP	SSc_GERD	Prolif Basal	-0.03826	0.9181	0.01699	0.896	1
AK1	SSc_HC	Suprabasal	0.0297	4.98	0.01706	0.896	0.99
MAP1LC3A	SSc_GERD	Basal	-0.03743	4.932	0.01716	0.896	1
FERMT1	GERD_HC	Basal	0.02808	5.82	0.01726	0.896	1
AHCYL2	GERD_HC	Suprabasal	0.02799	2.995	0.01726	0.896	0.999
DHX35	SSc_GERD	Prolif Basal	-0.03498	1.586	0.017	0.896	1
POLR3K	GERD_HC	Basal	0.02646	4.541	0.01716	0.896	1
NDUFAF4	SSc_HC	Prolif Suprabasal	0.02538	4.591	0.01726	0.896	1
PLEKHG5	SSc_HC	Basal	0.02534	1.694	0.01722	0.896	1
HIST1H2AH	SSc_GERD	Prolif Basal	-0.03376	3.12	0.01711	0.896	1
USP21	SSc_HC	Basal	0.02515	1.287	0.02418	0.896	1
LDLRAD3	SSc_GERD	Basal	-0.0329	2.072	0.02664	0.896	1
IWS1	GERD_HC	Prolif Basal	0.02325	4.11	0.04033	0.896	1
SRGAP1	SSc_GERD	Superficial	-0.03151	3.275	0.01726	0.896	0.949
TBC1D4	SSc_HC	Prolif Suprabasal	0.02221	3.409	0.01725	0.896	1
TULP4	GERD_HC	Prolif Suprabasal	0.0216	3.343	0.01705	0.896	1
AMER1	SSc_HC	Suprabasal	0.02144	1.451	0.01723	0.896	0.99
PWWP2B	SSc_HC	Suprabasal	0.02109	3.731	0.01715	0.896	0.99
GOLGB1	GERD_HC	Superficial	0.02047	6.177	0.01723	0.896	0.952
MAML1	GERD_HC	Prolif Basal	0.01948	2.642	0.01715	0.896	1
ALG9	GERD_HC	Basal	0.01946	2.563	0.01713	0.896	1
REV1	GERD_HC	Prolif Suprabasal	0.01909	4.458	0.01707	0.896	1
MAD1L1	SSc_HC	Prolif Suprabasal	0.01869	3.01	0.01699	0.896	1
CPSF2	GERD_HC	Prolif Suprabasal	0.01858	4.04	0.01711	0.896	1
MRPL28	SSc_HC	Basal	0.01821	5.505	0.01699	0.896	1
TMEM147	SSc_HC	Prolif Basal	0.01785	6.423	0.01718	0.896	0.999
HS1BP3	SSc_HC	Basal	0.01779	2.382	0.01727	0.896	1
HCFC2	SSc_HC	Suprabasal	0.01728	2.795	0.01699	0.896	0.99
DHX36	GERD_HC	Prolif Basal	0.01694	5.558	0.01708	0.896	1
HTRA2	SSc_HC	Prolif Basal	0.01678	3.858	0.01726	0.896	0.999
UBE2K	SSc_HC	Suprabasal	0.0161	6.189	0.01727	0.896	0.99
PRKAR2A	SSc_HC	Prolif Basal	0.01574	4.817	0.01723	0.896	0.999
DNAJA2	GERD_HC	Prolif Basal	0.01563	6.2	0.01716	0.896	1
MAGOH	SSc_HC	Prolif Suprabasal	0.01538	6.103	0.01702	0.896	1
PDZD11	GERD_HC	Basal	0.01515	5.535	0.01709	0.896	1
AP002495.1	SSc_GERD	Prolif Suprabasal	-0.02338	1.302	0.01729	0.896	1
CDK11A	SSc_GERD	Basal	-0.02334	3.149	0.01728	0.896	1
ZNF502	SSc_GERD	Prolif Basal	-0.02303	1.241	0.01712	0.896	1
FKBP3	GERD_HC	Prolif Suprabasal	0.01414	6.574	0.01697	0.896	1
MRPS35	SSc_GERD	Basal	-0.02227	5.694	0.01705	0.896	1
PMM2	SSc_GERD	Prolif Basal	-0.02136	4.217	0.01701	0.896	1
FAM234A	SSc_HC	Suprabasal	0.01247	4.073	0.01706	0.896	0.99
RPS15	SSc_GERD	Suprabasal	-0.02031	11.98	0.0172	0.896	0.993
SSR2	SSc_HC	Prolif Basal	0.0119	7.029	0.01726	0.896	0.999
COX8A	SSc_GERD	Suprabasal	-0.02011	9.014	0.01711	0.896	0.993
ZNF875	SSc_GERD	Prolif Suprabasal	-0.01994	2.037	0.01706	0.896	1
TMEM164	SSc_GERD	Superficial	-0.01986	2.122	0.01699	0.896	0.949
SMIM26	SSc_GERD	Basal	-0.0194	6.863	0.01714	0.896	1
ZNF383	SSc_GERD	Suprabasal	-0.0176	2.094	0.01727	0.896	0.993
RIPK2	SSc_GERD	Prolif Suprabasal	-0.01748	2.436	0.01707	0.896	1
ADNP	SSc_GERD	Prolif Basal	-0.01714	4.745	0.01707	0.896	1
GTF2IRD1	SSc_GERD	Basal	-0.01651	2.808	0.01709	0.896	1
COPE	SSc_HC	Prolif Suprabasal	-0.0108	7.448	0.0171	0.896	1
NADSYN1	SSc_HC	Basal	-0.01315	3.75	0.01715	0.896	1
PUS3	SSc_HC	Prolif Basal	-0.01451	2.944	0.01698	0.896	0.999
CREM	SSc_HC	Superficial	-0.01509	3.512	0.01712	0.896	0.932
EXOC4	GERD_HC	Prolif Basal	-0.01534	3.742	0.01713	0.896	1
COP1	GERD_HC	Basal	-0.01578	3.369	0.01708	0.896	1
ZNF322	SSc_HC	Prolif Suprabasal	-0.016	3.374	0.01702	0.896	1
ATP6V1D	SSc_HC	Prolif Basal	-0.01614	6.658	0.01727	0.896	0.999
ETAA1	GERD_HC	Basal	-0.01623	3.101	0.01704	0.896	1
ERAL1	SSc_HC	Suprabasal	-0.0183	3.784	0.01725	0.896	0.99
MXD4	SSc_HC	Superficial	-0.0183	4.945	0.01718	0.896	0.932
RNLS	SSc_HC	Suprabasal	-0.01859	1.843	0.017	0.896	0.99
BCAP29	GERD_HC	Prolif Basal	-0.01896	5.505	0.01729	0.896	1
ARL6	SSc_HC	Prolif Suprabasal	-0.01972	1.256	0.017	0.896	1
RTCB	SSc_GERD	Superficial	0.01198	5.42	0.01698	0.896	0.949
EIF3B	SSc_HC	Basal	-0.02043	5.547	0.01728	0.896	1
NEO1	GERD_HC	Suprabasal	-0.02134	2.901	0.01715	0.896	0.999
TMEM189	GERD_HC	Suprabasal	-0.02174	4.591	0.01716	0.896	0.999
PNN	SSc_GERD	Prolif Basal	0.0136	6.506	0.01708	0.896	1
TIMM50	GERD_HC	Suprabasal	-0.022	4.506	0.01711	0.896	0.999
CDIPT	SSc_GERD	Prolif Basal	0.01394	4.425	0.0171	0.896	1
DDX49	SSc_GERD	Basal	0.0157	4.784	0.01727	0.896	1
PPP2R3B	SSc_HC	Prolif Suprabasal	-0.0241	3.381	0.01727	0.896	1
CTBP2	SSc_GERD	Suprabasal	0.01595	4.524	0.01701	0.896	0.993
EIF4H	SSc_GERD	Prolif Basal	0.01621	6.574	0.01715	0.896	1
TSEN15	GERD_HC	Prolif Basal	-0.02475	3.397	0.0172	0.896	1
N4BP2	GERD_HC	Superficial	-0.02477	3.169	0.01722	0.896	0.952
SRP54	SSc_GERD	Basal	0.01738	4.91	0.01701	0.896	1
DLD	SSc_GERD	Basal	0.01783	5.059	0.01721	0.896	1
FAM149B1	SSc_GERD	Prolif Suprabasal	0.01805	1.935	0.01719	0.896	1
CORO2A	GERD_HC	Superficial	-0.02714	3.68	0.01706	0.896	0.952
SPART	SSc_GERD	Basal	0.01945	4.175	0.01711	0.896	1
FERMT1	GERD_HC	Prolif Basal	-0.02819	5.82	0.01724	0.896	1
GALNT10	SSc_HC	Prolif Basal	-0.02919	0.1547	0.01728	0.896	0.999
ASCC2	SSc_GERD	Suprabasal	0.02225	5.179	0.01705	0.896	0.993
MRPL39	SSc_GERD	Basal	0.0224	4.682	0.01704	0.896	1
PDLIM2	GERD_HC	Prolif Basal	-0.03097	6.168	0.01705	0.896	1
RAP2B	GERD_HC	Superficial	-0.03177	6.422	0.01708	0.896	0.952
TGFBR3	SSc_HC	Basal	-0.03205	2.113	0.01728	0.896	1
STK11	SSc_GERD	Basal	0.02378	4	0.01725	0.896	1
MRPS23	SSc_GERD	Prolif Basal	0.02486	5.427	0.01719	0.896	1
FASN	SSc_GERD	Prolif Suprabasal	0.02489	4.153	0.01718	0.896	1
FAM20C	SSc_HC	Prolif Basal	-0.03355	1.712	0.0173	0.896	0.999
AAAS	SSc_GERD	Prolif Basal	0.02546	3.693	0.01705	0.896	1
SSSCA1-AS1	GERD_HC	Prolif Suprabasal	-0.03447	0.3627	0.01721	0.896	1
ZNF14	SSc_GERD	Prolif Suprabasal	0.02617	0.6003	0.01701	0.896	1
MOB3B	SSc_GERD	Prolif Suprabasal	0.02636	3.203	0.01726	0.896	1
RASL11A	GERD_HC	Prolif Suprabasal	-0.04022	1.834	0.01714	0.896	1
CYP4X1	GERD_HC	Prolif Basal	-0.041	2.776	0.01703	0.896	1
SYVN1	GERD_HC	Superficial	-0.04115	3.333	0.01716	0.896	0.952
ZNF556	SSc_GERD	Suprabasal	0.03828	1.489	0.01704	0.896	0.993
CCDC110	GERD_HC	Prolif Basal	-0.04789	0.7132	0.03007	0.896	1
ZNF184	SSc_GERD	Suprabasal	0.0405	1.616	0.06358	0.896	0.993
UQCRHL	GERD_HC	Superficial	-0.06285	2.987	0.01709	0.896	0.952
LGALS7B	GERD_HC	Prolif Basal	-0.07389	9.173	0.01721	0.896	1
VAMP7	GERD_HC	Superficial	-0.1582	3.261	1.427	0.896	0.952
P3H4	GERD_HC	Prolif Suprabasal	0.2	0.7948	0.5905	0.897	1
ATM	SSc_GERD	Basal	-0.08482	3.365	0.2267	0.897	1
STARD3	SSc_HC	Superficial	0.05454	3.315	0.4889	0.897	0.932
INKA2	SSc_GERD	Basal	-0.06083	1.528	0.1348	0.897	1
HEXB	SSc_HC	Basal	0.05054	3.754	0.1759	0.897	1
TMC8	GERD_HC	Prolif Suprabasal	0.04398	1.104	0.01682	0.897	1
AL162258.2	GERD_HC	Basal	0.04297	0.5291	0.0167	0.897	1
CYSRT1	GERD_HC	Superficial	0.04259	8.535	0.01688	0.897	0.952
GTF3C5	SSc_HC	Prolif Suprabasal	0.03937	3.886	0.1992	0.897	1
METRNL	GERD_HC	Prolif Suprabasal	0.03932	6.258	0.01676	0.897	1
IPP	GERD_HC	Basal	0.03832	2.992	0.07785	0.897	1
EEF1A2	SSc_HC	Superficial	0.03811	2.13	0.0167	0.897	0.932
LENG8-AS1	GERD_HC	Basal	0.03759	0.4804	0.01667	0.897	1
ELOVL4	GERD_HC	Prolif Suprabasal	0.03747	3.339	0.01695	0.897	1
HIST4H4	SSc_HC	Prolif Basal	0.03529	1.569	0.01666	0.897	0.999
ZNF337-AS1	GERD_HC	Suprabasal	0.03529	1.382	0.03296	0.897	0.999
AP002381.2	GERD_HC	Prolif Basal	0.03521	0.6047	0.0168	0.897	1
PLK1	GERD_HC	Prolif Suprabasal	0.03504	4.025	0.01671	0.897	1
KMT2E-AS1	SSc_HC	Prolif Suprabasal	0.0346	2.951	0.01694	0.897	1
COX14	GERD_HC	Prolif Basal	0.0329	6.391	0.01696	0.897	1
LNX1	GERD_HC	Prolif Basal	0.03231	4.706	0.01682	0.897	1
ATP5MC1	SSc_HC	Basal	0.03197	8.157	0.01681	0.897	1
MMP15	GERD_HC	Prolif Basal	0.03162	0.5773	0.0167	0.897	1
BCOR	GERD_HC	Prolif Basal	0.03125	2.894	0.01671	0.897	1
GJA9	GERD_HC	Superficial	0.03055	0.0957	0.01693	0.897	0.952
BNIP3	SSc_HC	Basal	0.02994	5.672	0.01673	0.897	1
TRMT6	GERD_HC	Basal	0.0287	4.243	0.01676	0.897	1
BDKRB1	GERD_HC	Superficial	0.0283	3.622	0.01694	0.897	0.952
UBE2S	GERD_HC	Prolif Suprabasal	0.02766	6.756	0.01665	0.897	1
SRR	GERD_HC	Prolif Basal	0.02741	1.735	0.01672	0.897	1
OLFML2A	SSc_HC	Prolif Basal	0.02619	2.484	0.01687	0.897	0.999
HMGN4	GERD_HC	Basal	0.0258	4.35	0.01683	0.897	1
RTL8B	GERD_HC	Suprabasal	0.02526	3.646	0.01673	0.897	0.999
AL590226.2	SSc_HC	Suprabasal	0.02507	1.396	0.01693	0.897	0.99
GPRC5C	SSc_GERD	Prolif Suprabasal	-0.03351	2.483	0.01669	0.897	1
DDX10	GERD_HC	Prolif Basal	0.02493	3.591	0.01665	0.897	1
REX1BD	SSc_GERD	Suprabasal	-0.03322	6.33	0.01686	0.897	0.993
QSOX1	SSc_GERD	Basal	-0.03318	5.298	0.0169	0.897	1
JOSD1	SSc_HC	Suprabasal	0.02457	4.356	0.01676	0.897	0.99
TYMSOS	SSc_GERD	Basal	-0.03293	3.068	0.01692	0.897	1
SLC66A1	SSc_HC	Basal	0.02446	1.587	0.03229	0.897	1
RPP40	SSc_HC	Prolif Suprabasal	0.02406	4.012	0.01669	0.897	1
RALY-AS1	SSc_HC	Prolif Basal	0.02393	1.748	0.0211	0.897	0.999
TP53RK	GERD_HC	Basal	0.02393	4.199	0.01684	0.897	1
PRAG1	SSc_GERD	Superficial	-0.03217	2.26	0.01694	0.897	0.949
ERVMER34-1	SSc_GERD	Prolif Suprabasal	-0.03201	0.9372	0.01689	0.897	1
AP4B1	SSc_HC	Basal	0.02339	2.45	0.01678	0.897	1
LEPROTL1	SSc_HC	Prolif Suprabasal	0.02309	4.22	0.01668	0.897	1
CD3EAP	GERD_HC	Prolif Basal	0.02267	3.288	0.01669	0.897	1
RASSF3	SSc_HC	Suprabasal	0.02212	1.383	0.01672	0.897	0.99
TTC3	GERD_HC	Prolif Suprabasal	0.0221	5.904	0.01681	0.897	1
TMEM19	SSc_HC	Basal	0.02181	4.748	0.01677	0.897	1
YIF1A	SSc_HC	Basal	0.02179	5.733	0.01688	0.897	1
MRPS23	SSc_HC	Prolif Basal	0.02155	5.427	0.0168	0.897	0.999
CDCA8	SSc_HC	Prolif Suprabasal	0.02136	3.867	0.01694	0.897	1
HOOK3	GERD_HC	Prolif Basal	0.02015	4.634	0.01683	0.897	1
GNG12	GERD_HC	Superficial	0.01962	5.871	0.01671	0.897	0.952
KIFAP3	SSc_HC	Suprabasal	0.01933	3.934	0.01687	0.897	0.99
KCTD20	SSc_GERD	Suprabasal	-0.0277	4.571	0.0167	0.897	0.993
WDR6	SSc_HC	Prolif Basal	0.01883	3.515	0.01676	0.897	0.999
TNFRSF10B	SSc_GERD	Basal	-0.0265	2.706	0.01693	0.897	1
RPS12	SSc_HC	Suprabasal	0.0182	12.83	0.0169	0.897	0.99
TCEANC2	SSc_HC	Suprabasal	0.01814	2.17	0.0168	0.897	0.99
METTL23	GERD_HC	Prolif Suprabasal	0.01814	4.913	0.01695	0.897	1
ZNF691	SSc_GERD	Prolif Suprabasal	-0.02615	1.226	0.01696	0.897	1
PHF6	GERD_HC	Basal	0.01748	4.677	0.01691	0.897	1
TUBGCP4	SSc_GERD	Prolif Suprabasal	-0.02576	3.088	0.03715	0.897	1
BBS10	SSc_HC	Prolif Suprabasal	0.01714	1.433	0.0168	0.897	1
WDFY1	SSc_HC	Superficial	0.01708	3.05	0.01691	0.897	0.932
FAM3A	GERD_HC	Prolif Suprabasal	0.01708	4.355	0.01691	0.897	1
MAF	SSc_GERD	Prolif Basal	-0.02532	5.849	0.01697	0.897	1
PHF11	SSc_HC	Prolif Basal	0.01657	4.147	0.01677	0.897	0.999
GALNT3	SSc_HC	Suprabasal	0.01529	4.964	0.01681	0.897	0.99
ARV1	SSc_HC	Basal	0.01518	4.372	0.01676	0.897	1
POLR2F	SSc_HC	Basal	0.01486	6.162	0.01666	0.897	1
MLF2	GERD_HC	Prolif Suprabasal	0.01457	6.631	0.01666	0.897	1
CTBP2	SSc_HC	Prolif Suprabasal	0.01415	4.524	0.01678	0.897	1
BICD2	SSc_HC	Prolif Suprabasal	0.01394	4.737	0.01676	0.897	1
DLG1	SSc_HC	Suprabasal	0.01386	5.007	0.01676	0.897	0.99
ZNF438	SSc_GERD	Suprabasal	-0.02159	1.515	0.01671	0.897	0.993
PRMT7	SSc_GERD	Basal	-0.02102	2.695	0.01684	0.897	1
WDHD1	SSc_GERD	Prolif Basal	-0.02078	2.897	0.0169	0.897	1
IFT52	SSc_HC	Basal	0.01256	3.209	0.01686	0.897	1
C9orf78	GERD_HC	Prolif Basal	0.01223	5.523	0.01673	0.897	1
TMLHE	SSc_GERD	Prolif Suprabasal	-0.01941	2.649	0.01666	0.897	1
STK24	SSc_GERD	Prolif Basal	-0.01932	6.238	0.01688	0.897	1
SELENOF	GERD_HC	Superficial	0.01075	5.698	0.01683	0.897	0.952
SMARCA2	SSc_GERD	Prolif Suprabasal	-0.01875	4.984	0.01687	0.897	1
RPA3	SSc_GERD	Prolif Basal	-0.01799	6.344	0.01684	0.897	1
NMRAL1	SSc_GERD	Basal	-0.01696	4.613	0.01666	0.897	1
GPALPP1	SSc_GERD	Prolif Suprabasal	-0.01521	3.705	0.01687	0.897	1
ANKIB1	SSc_GERD	Basal	-0.0147	3.659	0.01672	0.897	1
GPATCH8	SSc_GERD	Prolif Suprabasal	-0.01449	4.447	0.01668	0.897	1
RAB11B	SSc_GERD	Basal	-0.01444	5.041	0.0168	0.897	1
GMCL1	SSc_HC	Suprabasal	-0.01033	4.398	0.01676	0.897	0.99
TTC1	SSc_HC	Prolif Suprabasal	-0.01053	5.667	0.01682	0.897	1
C15orf40	GERD_HC	Prolif Suprabasal	-0.01148	4.757	0.01686	0.897	1
FKBPL	SSc_HC	Suprabasal	-0.01194	3.32	0.01671	0.897	0.99
ING5	SSc_HC	Prolif Basal	-0.01408	3.695	0.01675	0.897	0.999
USP34	GERD_HC	Prolif Basal	-0.01498	4.651	0.01682	0.897	1
MTOR	SSc_HC	Prolif Suprabasal	-0.01571	2.867	0.01667	0.897	1
BORCS8	SSc_HC	Prolif Suprabasal	-0.0158	4.008	0.01689	0.897	1
WASHC1	SSc_HC	Suprabasal	-0.01602	3.186	0.01685	0.897	0.99
QRICH1	SSc_HC	Superficial	-0.01635	3.117	0.01693	0.897	0.932
ZNF138	SSc_HC	Prolif Suprabasal	-0.01701	3.558	0.01689	0.897	1
COQ2	SSc_HC	Prolif Suprabasal	-0.01764	4.409	0.01672	0.897	1
LASP1	SSc_HC	Prolif Suprabasal	-0.01805	3.816	0.01688	0.897	1
BRI3BP	GERD_HC	Basal	-0.0184	4.198	0.01672	0.897	1
COX18	GERD_HC	Suprabasal	-0.01886	2.299	0.01684	0.897	0.999
ZNRF2	SSc_HC	Suprabasal	-0.01898	4.004	0.01674	0.897	0.99
ERBB2	GERD_HC	Prolif Basal	-0.01915	4.782	0.01691	0.897	1
WIZ	GERD_HC	Suprabasal	-0.01924	2.633	0.01672	0.897	0.999
AC008124.1	GERD_HC	Prolif Basal	-0.0198	2.686	0.01668	0.897	1
BMPR2	GERD_HC	Superficial	-0.01993	3.611	0.01668	0.897	0.952
CAPZB	SSc_GERD	Prolif Basal	0.01201	7.119	0.01667	0.897	1
ATE1	SSc_GERD	Suprabasal	0.01221	3.427	0.0168	0.897	0.993
PAXIP1	GERD_HC	Prolif Suprabasal	-0.02053	2.126	0.0167	0.897	1
ZNHIT1	SSc_GERD	Suprabasal	0.01335	6.867	0.01682	0.897	0.993
TMEM209	GERD_HC	Suprabasal	-0.02204	2.257	0.01689	0.897	0.999
GPRC5D-AS1	GERD_HC	Basal	-0.02215	3.217	0.01665	0.897	1
MID1	SSc_HC	Suprabasal	-0.02295	3.324	0.01691	0.897	0.99
MIPOL1	GERD_HC	Suprabasal	-0.02308	2.938	0.0169	0.897	0.999
LEPROTL1	SSc_HC	Prolif Basal	-0.02316	4.22	0.01673	0.897	0.999
RRP36	GERD_HC	Basal	-0.02328	4.873	0.01684	0.897	1
CNNM2	SSc_HC	Basal	-0.02356	0.6904	0.01692	0.897	1
EIF3A	GERD_HC	Basal	-0.0237	7.115	0.01689	0.897	1
TRMU	SSc_GERD	Suprabasal	0.01555	3.316	0.01684	0.897	0.993
CCT6B	SSc_HC	Suprabasal	-0.02448	0.9077	0.01682	0.897	0.99
CCDC106	SSc_HC	Suprabasal	-0.02455	2.444	0.01683	0.897	0.99
TMEM129	GERD_HC	Suprabasal	-0.02471	3.296	0.01692	0.897	0.999
NIPBL-DT	GERD_HC	Prolif Suprabasal	-0.02504	1.54	0.01676	0.897	1
AGPAT5	GERD_HC	Prolif Suprabasal	-0.02529	4.123	0.01668	0.897	1
APBB3	SSc_HC	Prolif Basal	-0.02538	0.3712	0.01679	0.897	0.999
GAB1	GERD_HC	Prolif Suprabasal	-0.02545	2.955	0.01692	0.897	1
LIPT2	SSc_HC	Prolif Basal	-0.02608	1.799	0.01667	0.897	0.999
GNB1L	GERD_HC	Prolif Basal	-0.02609	2.441	0.01691	0.897	1
XPR1	GERD_HC	Prolif Basal	-0.02611	2.363	0.01674	0.897	1
TRIP12	SSc_GERD	Basal	0.01818	4.69	0.01678	0.897	1
LPAR1	SSc_HC	Prolif Basal	-0.02649	1.748	0.01696	0.897	0.999
FAM160A2	SSc_GERD	Basal	0.01902	1.9	0.01672	0.897	1
ZNF696	GERD_HC	Prolif Suprabasal	-0.02801	0.5643	0.01682	0.897	1
MAP2K7	SSc_HC	Suprabasal	-0.02819	3.228	0.09012	0.897	0.99
HPRT1	SSc_GERD	Prolif Suprabasal	0.02007	5.033	0.01686	0.897	1
RBMS2	GERD_HC	Basal	-0.02919	2.615	0.01687	0.897	1
MRPS25	GERD_HC	Basal	-0.02937	5.856	0.01681	0.897	1
SBF2-AS1	GERD_HC	Basal	-0.0298	3.022	0.01669	0.897	1
SP100	SSc_GERD	Basal	0.02221	5.095	0.01665	0.897	1
KDELR2	SSc_GERD	Prolif Basal	0.02265	6.445	0.01675	0.897	1
CLOCK	SSc_GERD	Prolif Suprabasal	0.02421	4.36	0.01688	0.897	1
SH3TC1	SSc_HC	Superficial	-0.03389	0.9186	0.01685	0.897	0.932
AL118558.3	GERD_HC	Prolif Basal	-0.0341	0.3272	0.01697	0.897	1
SNRNP25	SSc_GERD	Prolif Basal	0.02618	4.855	0.01691	0.897	1
IPO13	SSc_GERD	Basal	0.02634	1.91	0.01673	0.897	1
TEDC1	SSc_HC	Basal	-0.03516	3.214	0.03607	0.897	1
KLF7	SSc_GERD	Prolif Basal	0.0268	2.075	0.01682	0.897	1
OCA2	SSc_HC	Suprabasal	-0.03604	1.245	0.01694	0.897	0.99
GRK4	SSc_GERD	Suprabasal	0.02837	0.8604	0.01672	0.897	0.993
PHF13	SSc_GERD	Basal	0.02838	2.731	0.01679	0.897	1
AMN	SSc_GERD	Prolif Basal	0.02876	3.932	0.01688	0.897	1
TPGS1	SSc_GERD	Prolif Suprabasal	0.02955	4.634	0.01679	0.897	1
LINC02035	SSc_GERD	Prolif Suprabasal	0.03058	0.5213	0.01682	0.897	1
TAB3	SSc_GERD	Suprabasal	0.03125	3.262	0.01667	0.897	0.993
TTPAL	GERD_HC	Prolif Suprabasal	-0.04049	1.815	0.04198	0.897	1
ADH7	SSc_GERD	Suprabasal	0.03306	7.42	0.0169	0.897	0.993
RASL11A	SSc_GERD	Suprabasal	0.03518	1.834	0.01669	0.897	0.993
SLC9A3-AS1	SSc_GERD	Prolif Basal	0.03737	2.832	0.01671	0.897	1
EGOT	GERD_HC	Suprabasal	-0.04884	2.792	0.01695	0.897	0.999
EMSY	SSc_HC	Superficial	-0.05071	2.504	0.1408	0.897	0.932
AUH	SSc_HC	Prolif Basal	-0.05624	3.144	0.1539	0.897	0.999
COP1	SSc_HC	Superficial	0.05906	3.369	0.3871	0.898	0.933
MAN1B1-DT	SSc_GERD	Prolif Basal	-0.06602	1.222	0.09973	0.898	1
BIRC3	SSc_HC	Prolif Suprabasal	0.05142	2.244	0.01661	0.898	1
CTNS	SSc_HC	Prolif Suprabasal	0.04557	0.9363	0.08009	0.898	1
CWH43	GERD_HC	Prolif Suprabasal	0.04484	3.001	0.01639	0.898	1
EDN1	SSc_GERD	Basal	-0.05243	3.405	0.01651	0.898	1
AIM2	SSc_HC	Prolif Basal	0.04408	0.5004	0.01661	0.898	0.999
UNC93A	SSc_GERD	Superficial	-0.0483	1.142	0.01643	0.898	0.95
GPC4	GERD_HC	Prolif Basal	0.03514	0.4276	0.01644	0.898	1
TLCD2	SSc_HC	Basal	0.03277	2.792	0.01652	0.898	1
JADE3	GERD_HC	Prolif Suprabasal	0.03263	0.6711	0.01645	0.898	1
CD44	GERD_HC	Prolif Suprabasal	0.0319	6.7	0.01636	0.898	1
NXPH4	SSc_GERD	Prolif Suprabasal	-0.03956	1.326	0.01654	0.898	1
SULT1A1	GERD_HC	Basal	0.0299	1.289	0.01645	0.898	1
CLCN5	GERD_HC	Basal	0.02904	1.477	0.01657	0.898	1
C4orf46	GERD_HC	Basal	0.02869	1.958	0.01635	0.898	1
MICU1	GERD_HC	Prolif Basal	0.02764	4.44	0.01648	0.898	1
ZNF606	SSc_HC	Prolif Suprabasal	0.0275	0.6316	0.01644	0.898	1
VPS9D1	GERD_HC	Suprabasal	0.02722	2.131	0.01656	0.898	0.999
NDUFV1	GERD_HC	Suprabasal	0.02648	6.751	0.01643	0.898	0.999
SMIM20	GERD_HC	Prolif Basal	0.02619	4.668	0.01652	0.898	1
NAV2	GERD_HC	Suprabasal	0.02608	3.434	0.01648	0.898	0.999
PRMT9	GERD_HC	Superficial	0.02564	1.681	0.01643	0.898	0.952
NCAPD2	GERD_HC	Basal	0.02531	4.238	0.01633	0.898	1
PTCH1	SSc_HC	Prolif Basal	0.02499	0.8656	0.01648	0.898	0.999
CDKN3	SSc_GERD	Prolif Suprabasal	-0.03305	5.563	0.01635	0.898	1
HIVEP1	GERD_HC	Basal	0.02455	3.135	0.01659	0.898	1
HIC2	SSc_HC	Prolif Basal	0.02431	2.092	0.01651	0.898	0.999
WDR75	GERD_HC	Prolif Basal	0.02377	3.86	0.01643	0.898	1
NME4	SSc_GERD	Suprabasal	-0.03177	4.448	0.01632	0.898	0.993
PLEK2	SSc_HC	Prolif Suprabasal	0.02339	4.187	0.0165	0.898	1
ZNF675	GERD_HC	Suprabasal	0.02296	3.833	0.01643	0.898	0.999
MAF	SSc_HC	Prolif Suprabasal	0.02195	5.849	0.01658	0.898	1
MKKS	SSc_HC	Suprabasal	0.02174	4.037	0.01644	0.898	0.99
CDK8	GERD_HC	Superficial	0.02163	2.448	0.01663	0.898	0.952
ATPSCKMT	GERD_HC	Suprabasal	0.02159	2.138	0.01659	0.898	0.999
SURF1	SSc_HC	Prolif Basal	0.02149	5.504	0.01656	0.898	0.999
DPAGT1	SSc_HC	Basal	0.02115	3.158	0.01663	0.898	1
AGAP2-AS1	SSc_GERD	Prolif Suprabasal	-0.0295	3.336	0.0164	0.898	1
SLC9A1	SSc_HC	Prolif Suprabasal	0.0197	1.877	0.01662	0.898	1
CAPZA1	GERD_HC	Prolif Suprabasal	0.01903	6.34	0.01653	0.898	1
ATP10D	SSc_HC	Basal	0.019	4.005	0.01663	0.898	1
RTN4R	SSc_GERD	Suprabasal	-0.02599	1.315	0.01656	0.898	0.993
MTFP1	GERD_HC	Superficial	0.01732	4.035	0.01632	0.898	0.952
NELFB	GERD_HC	Prolif Basal	0.01702	4.045	0.01639	0.898	1
SLC35E1	GERD_HC	Suprabasal	0.0169	3.344	0.01654	0.898	0.999
ARHGAP21	SSc_HC	Suprabasal	0.01632	3.665	0.01643	0.898	0.99
RFESD	SSc_GERD	Prolif Suprabasal	-0.02463	1.556	0.01659	0.898	1
ZFYVE16	GERD_HC	Suprabasal	0.01587	3.794	0.0166	0.898	0.999
NFX1	GERD_HC	Prolif Basal	0.01453	3.651	0.01662	0.898	1
RHOC	SSc_GERD	Prolif Suprabasal	-0.02265	5.302	0.0166	0.898	1
SPSB1	SSc_GERD	Basal	-0.02256	3.601	0.01658	0.898	1
PARTICL	SSc_GERD	Suprabasal	-0.02249	0.8206	0.01664	0.898	0.993
PANK2	SSc_GERD	Prolif Suprabasal	-0.02157	4.601	0.01655	0.898	1
ABCB8	SSc_HC	Superficial	0.01301	3.428	0.01646	0.898	0.933
TATDN1	SSc_HC	Superficial	0.01278	5.354	0.01653	0.898	0.933
KAT7	SSc_HC	Prolif Basal	0.01272	3.711	0.01651	0.898	0.999
EMC6	SSc_GERD	Prolif Basal	-0.0201	6.129	0.01657	0.898	1
MAP2K5	SSc_GERD	Prolif Suprabasal	-0.02	2.41	0.01643	0.898	1
UBXN7	SSc_GERD	Basal	-0.01941	3.695	0.01649	0.898	1
NDUFB10	SSc_HC	Prolif Basal	0.01088	7.851	0.01657	0.898	0.999
NONO	SSc_HC	Superficial	0.009433	5.852	0.01634	0.898	0.933
SDE2	SSc_GERD	Prolif Basal	-0.01602	2.828	0.01662	0.898	1
HNRNPC	SSc_GERD	Superficial	-0.01592	7.655	0.01651	0.898	0.95
GPR87	SSc_GERD	Suprabasal	-0.01417	4.727	0.01659	0.898	0.993
MAN1B1	SSc_GERD	Superficial	-0.01414	3.825	0.01637	0.898	0.95
PABPN1	SSc_GERD	Prolif Suprabasal	-0.01299	5.406	0.0165	0.898	1
MMGT1	SSc_GERD	Prolif Suprabasal	-0.01262	3.6	0.01658	0.898	1
SMARCE1	SSc_HC	Prolif Basal	-0.009522	5.776	0.01646	0.898	0.999
YIPF1	GERD_HC	Superficial	-0.01167	3.209	0.01649	0.898	0.952
RPL18	SSc_HC	Suprabasal	-0.01209	11.95	0.01653	0.898	0.99
RHOA	SSc_HC	Prolif Basal	-0.0122	8.028	0.0164	0.898	0.999
MBIP	GERD_HC	Superficial	-0.01453	4.209	0.01632	0.898	0.952
UQCRB	SSc_HC	Suprabasal	-0.01455	8.986	0.01646	0.898	0.99
TMEM50B	SSc_HC	Basal	-0.01509	4.169	0.01641	0.898	1
CIAO2A	SSc_HC	Prolif Suprabasal	-0.01567	4.747	0.01655	0.898	1
CDC40	SSc_HC	Prolif Suprabasal	-0.01634	5.266	0.01653	0.898	1
CLSTN1	GERD_HC	Prolif Suprabasal	-0.01661	4.773	0.01653	0.898	1
POLD3	GERD_HC	Suprabasal	-0.01739	4.397	0.01641	0.898	0.999
ECI1	SSc_HC	Superficial	-0.01761	6.164	0.01633	0.898	0.933
UBXN11	SSc_HC	Suprabasal	-0.01861	1.354	0.01663	0.898	0.99
SAMD8	SSc_HC	Prolif Basal	-0.01885	3.314	0.01642	0.898	0.999
PTPN9	GERD_HC	Basal	-0.01936	1.999	0.01656	0.898	1
ZNF468	SSc_HC	Suprabasal	-0.0194	1.725	0.01643	0.898	0.99
TMEM237	SSc_HC	Prolif Basal	-0.0195	5.014	0.01643	0.898	0.999
NUDT4	GERD_HC	Suprabasal	-0.0196	4.018	0.01655	0.898	0.999
CHMP2B	GERD_HC	Prolif Basal	-0.01981	6.145	0.0164	0.898	1
MTCH1	GERD_HC	Prolif Basal	-0.01988	6.693	0.01648	0.898	1
TBC1D32	SSc_HC	Suprabasal	-0.0203	1.034	0.01653	0.898	0.99
SMIM30	GERD_HC	Suprabasal	-0.02035	5.145	0.01652	0.898	0.999
PEX2	SSc_GERD	Suprabasal	0.01236	4.766	0.0165	0.898	0.993
PUM2	SSc_HC	Prolif Basal	-0.02085	4.321	0.01642	0.898	0.999
SNHG10	SSc_HC	Prolif Basal	-0.02108	1.616	0.01656	0.898	0.999
TRUB1	SSc_GERD	Prolif Basal	0.01297	2.965	0.01641	0.898	1
ADD1	SSc_GERD	Superficial	0.01306	4.404	0.01657	0.898	0.95
PMS1	SSc_HC	Prolif Suprabasal	-0.02147	3.48	0.02321	0.898	1
MIER1	SSc_GERD	Prolif Basal	0.01459	5.249	0.01638	0.898	1
POP5	SSc_HC	Suprabasal	-0.02302	5.075	0.01655	0.898	0.99
PDE12	SSc_GERD	Prolif Basal	0.01495	3.406	0.01661	0.898	1
PIGT	SSc_GERD	Suprabasal	0.01497	4.234	0.01649	0.898	0.993
SOX13	GERD_HC	Prolif Basal	-0.0234	1.396	0.01662	0.898	1
CSGALNACT2	GERD_HC	Prolif Basal	-0.02358	1.636	0.01645	0.898	1
OXR1	GERD_HC	Basal	-0.02454	5.217	0.0164	0.898	1
FUNDC2	SSc_GERD	Prolif Basal	0.01654	5.401	0.01645	0.898	1
MTMR12	GERD_HC	Prolif Suprabasal	-0.0253	3.257	0.01645	0.898	1
CYP39A1	GERD_HC	Prolif Basal	-0.02536	1.609	0.01647	0.898	1
ZNF618	SSc_HC	Suprabasal	-0.02553	0.9862	0.01638	0.898	0.99
MTCH2	SSc_GERD	Basal	0.01823	6.243	0.01632	0.898	1
TTL	SSc_GERD	Prolif Suprabasal	0.01834	3.071	0.01656	0.898	1
APOBEC3G	SSc_HC	Prolif Basal	-0.02697	2.161	0.01641	0.898	0.999
RSBN1	SSc_GERD	Suprabasal	0.01871	4.231	0.01645	0.898	0.993
HEBP1	SSc_HC	Suprabasal	-0.02725	5.587	0.01651	0.898	0.99
KIAA0825	GERD_HC	Prolif Basal	-0.02754	0.7479	0.01649	0.898	1
LXN	GERD_HC	Prolif Basal	-0.02775	3.765	0.01658	0.898	1
UBE2H	SSc_GERD	Prolif Suprabasal	0.01948	5.969	0.01648	0.898	1
NUDT4	SSc_GERD	Superficial	0.0195	4.018	0.01654	0.898	0.95
CAT	GERD_HC	Basal	-0.02911	4.574	0.01646	0.898	1
TGS1	SSc_GERD	Suprabasal	0.02078	4.863	0.01659	0.898	0.993
COLGALT1	SSc_GERD	Prolif Suprabasal	0.0214	2.912	0.01636	0.898	1
UPF2	SSc_GERD	Prolif Basal	0.02174	4.848	0.01637	0.898	1
B9D1	SSc_GERD	Basal	0.02198	2.794	0.01657	0.898	1
ZNF18	SSc_GERD	Prolif Basal	0.02258	1.436	0.01663	0.898	1
TIMM10	GERD_HC	Suprabasal	-0.03133	6.365	0.01648	0.898	0.999
ADAMTSL5	SSc_GERD	Superficial	0.02331	2.585	0.01662	0.898	0.95
MIEF2	SSc_GERD	Superficial	0.02515	2.805	0.01634	0.898	0.95
TP53INP1	SSc_HC	Prolif Suprabasal	-0.03384	1.742	0.01651	0.898	1
ANKRD52	GERD_HC	Prolif Suprabasal	-0.03438	1.755	0.03601	0.898	1
TNIP1	SSc_GERD	Basal	0.02601	5.39	0.01644	0.898	1
PYCR1	GERD_HC	Basal	-0.03457	3.37	0.01634	0.898	1
AF131215.6	GERD_HC	Prolif Suprabasal	-0.03578	0.6993	0.01645	0.898	1
TTN-AS1	GERD_HC	Prolif Basal	-0.03586	1.635	0.01663	0.898	1
VPS26C	GERD_HC	Basal	-0.0374	3.558	0.1257	0.898	1
RBMX	SSc_GERD	Basal	0.02911	6.748	0.01643	0.898	1
DEF6	SSc_HC	Prolif Suprabasal	-0.03887	3.446	0.0725	0.898	1
MAML1	GERD_HC	Prolif Suprabasal	-0.04241	2.642	0.08174	0.898	1
FBXL17	SSc_HC	Prolif Basal	-0.0431	2.816	0.1007	0.898	0.999
NOCT	SSc_GERD	Prolif Basal	0.03515	0.2403	0.0166	0.898	1
HIST1H4C	SSc_HC	Prolif Basal	-0.04516	9.654	0.01642	0.898	0.999
RIPK2	SSc_GERD	Basal	0.03694	2.436	0.0744	0.898	1
ADGRL2	SSc_GERD	Prolif Suprabasal	0.04049	2.074	0.01659	0.898	1
STEAP4	SSc_GERD	Superficial	0.04437	2.787	0.01636	0.898	0.95
WDR89	SSc_HC	Prolif Suprabasal	-0.05772	2.069	0.1831	0.898	1
COG6	SSc_GERD	Prolif Suprabasal	0.05007	2.983	0.1102	0.898	1
PARTICL	GERD_HC	Prolif Basal	-0.07394	0.8206	0.1275	0.898	1
BSPRY	SSc_HC	Prolif Basal	0.1026	4.009	0.3303	0.899	0.999
ZNF561-AS1	SSc_HC	Basal	0.09007	2.537	0.5662	0.899	1
ALG8	GERD_HC	Prolif Basal	0.08171	3.092	0.1754	0.899	1
RUFY2	GERD_HC	Suprabasal	0.07043	3.591	0.3399	0.899	0.999
TCF20	SSc_HC	Superficial	0.06906	3.358	0.2608	0.899	0.933
LCN2	SSc_GERD	Suprabasal	-0.06904	9.68	0.01616	0.899	0.993
MTRF1	SSc_HC	Basal	0.05186	2.307	0.2344	0.899	1
SNRNP200	SSc_HC	Prolif Suprabasal	0.04956	4.77	0.1956	0.899	1
LINC01504	SSc_HC	Basal	0.04875	0.1607	0.01626	0.899	1
PLEKHG2	GERD_HC	Superficial	0.04236	0.09053	0.01611	0.899	0.952
CAP2	SSc_GERD	Basal	-0.04956	1.216	0.051	0.899	1
CENPW	GERD_HC	Prolif Basal	0.03979	6.418	0.01609	0.899	1
ASS1	SSc_HC	Prolif Basal	0.03948	5.945	0.01622	0.899	0.999
HCG25	SSc_GERD	Prolif Suprabasal	-0.04654	-0.02366	0.04756	0.899	1
SLC20A2	GERD_HC	Basal	0.03705	4.574	0.01606	0.899	1
ZNF189	SSc_HC	Suprabasal	0.03669	1.574	0.06716	0.899	0.99
C11orf24	GERD_HC	Basal	0.03475	2.173	0.01622	0.899	1
HSPB8	SSc_HC	Suprabasal	0.03376	4.962	0.01621	0.899	0.99
ITGA6	GERD_HC	Basal	0.03217	5.559	0.01618	0.899	1
SSPN	GERD_HC	Prolif Basal	0.03112	3.084	0.01605	0.899	1
STRADB	SSc_HC	Prolif Suprabasal	0.03051	3.625	0.01601	0.899	1
ESCO2	GERD_HC	Prolif Basal	0.03012	3.851	0.01623	0.899	1
GPR89B	GERD_HC	Prolif Suprabasal	0.03008	0.6235	0.01621	0.899	1
NOD2	SSc_HC	Prolif Suprabasal	0.02932	1.088	0.0163	0.899	1
GAMT	SSc_HC	Suprabasal	0.02866	5.244	0.01621	0.899	0.99
PLA2G15	GERD_HC	Prolif Basal	0.02818	1.105	0.01631	0.899	1
PROSER3	GERD_HC	Suprabasal	0.02759	0.8571	0.01627	0.899	0.999
WDR89	SSc_HC	Suprabasal	0.02685	2.069	0.04096	0.899	0.99
NDUFV1	GERD_HC	Basal	0.02612	6.751	0.01603	0.899	1
ZBTB7C	SSc_HC	Prolif Suprabasal	0.0259	5.029	0.01608	0.899	1
TMEM144	GERD_HC	Suprabasal	0.02571	2.242	0.01611	0.899	0.999
RPS20	GERD_HC	Suprabasal	0.02546	10.06	0.01605	0.899	0.999
TMEM160	SSc_HC	Basal	0.02514	6.374	0.01602	0.899	1
CCNYL1	SSc_HC	Prolif Suprabasal	0.02478	3.306	0.01602	0.899	1
CAPS	SSc_GERD	Basal	-0.03302	2.018	0.01608	0.899	1
ATP2B1-AS1	SSc_HC	Suprabasal	0.02419	0.6082	0.01629	0.899	0.99
SCRN1	GERD_HC	Suprabasal	0.02291	2.421	0.01631	0.899	0.999
CDCA4	SSc_HC	Basal	0.02284	4.916	0.01603	0.899	1
CUEDC2	GERD_HC	Prolif Basal	0.0226	5.069	0.01612	0.899	1
EPB41	GERD_HC	Superficial	0.02223	3.736	0.01613	0.899	0.952
NEIL2	SSc_HC	Prolif Suprabasal	0.0219	2.381	0.01605	0.899	1
NPLOC4	GERD_HC	Prolif Basal	0.02101	3.868	0.0162	0.899	1
ST6GALNAC4	SSc_HC	Prolif Basal	0.02084	3.487	0.01621	0.899	0.999
AK2	GERD_HC	Prolif Suprabasal	0.01919	5.838	0.0162	0.899	1
CD63	GERD_HC	Basal	0.01915	8.124	0.01625	0.899	1
SLC35E4	SSc_GERD	Basal	-0.02745	1.287	0.01612	0.899	1
GANC	GERD_HC	Prolif Suprabasal	0.01903	3.021	0.01612	0.899	1
LYRM1	GERD_HC	Suprabasal	0.01888	3.874	0.01599	0.899	0.999
FAM104B	SSc_HC	Basal	0.01873	4.561	0.016	0.899	1
PREB	SSc_HC	Prolif Basal	0.01757	3.265	0.01627	0.899	0.999
SEPTIN6	SSc_GERD	Prolif Basal	-0.02585	1.859	0.01624	0.899	1
ATP9B	SSc_HC	Prolif Suprabasal	0.01755	2.236	0.01609	0.899	1
CREBBP	SSc_HC	Prolif Basal	0.01746	3.888	0.0161	0.899	0.999
C19orf73	SSc_GERD	Prolif Basal	-0.02558	1.125	0.01606	0.899	1
RRAGA	SSc_HC	Suprabasal	0.01696	5.364	0.01619	0.899	0.99
USP6NL	SSc_GERD	Prolif Suprabasal	-0.0249	4.846	0.01602	0.899	1
CDYL	SSc_GERD	Superficial	-0.0248	4.362	0.01601	0.899	0.951
DDX19A	SSc_HC	Prolif Suprabasal	0.01632	3.07	0.01621	0.899	1
TMED5	GERD_HC	Prolif Basal	0.01554	4.152	0.01602	0.899	1
MAST4	SSc_GERD	Prolif Basal	-0.02334	5.435	0.01623	0.899	1
RHOG	GERD_HC	Basal	0.0147	4.946	0.01604	0.899	1
SLC39A1	GERD_HC	Suprabasal	0.01449	5.003	0.01605	0.899	0.999
C6orf89	GERD_HC	Basal	0.01444	4.199	0.01605	0.899	1
UTP6	SSc_HC	Prolif Basal	0.01423	4.398	0.01625	0.899	0.999
PTMS	SSc_GERD	Prolif Basal	-0.02233	7.949	0.01626	0.899	1
MYCBP	SSc_HC	Prolif Basal	0.01379	5.203	0.01628	0.899	0.999
UQCC3	SSc_HC	Prolif Suprabasal	0.01357	5.921	0.01629	0.899	1
PAWR	SSc_GERD	Prolif Suprabasal	-0.02176	5.678	0.01611	0.899	1
CDK2AP2	SSc_GERD	Prolif Basal	-0.02004	5.645	0.01611	0.899	1
NUDT22	SSc_HC	Prolif Basal	0.01149	5.237	0.01629	0.899	0.999
ZNF585A	SSc_GERD	Suprabasal	-0.01941	3.79	0.01601	0.899	0.993
MIEN1	SSc_GERD	Prolif Suprabasal	-0.0192	5.873	0.01603	0.899	1
TMED9	SSc_GERD	Prolif Suprabasal	-0.01895	6.392	0.01615	0.899	1
CAMLG	SSc_HC	Basal	0.009216	5.982	0.01616	0.899	1
RABGAP1	SSc_GERD	Prolif Basal	-0.01616	4.313	0.01601	0.899	1
CDC42BPB	SSc_GERD	Basal	-0.01574	4.116	0.01617	0.899	1
SMARCA5	SSc_GERD	Basal	-0.01537	5.494	0.01631	0.899	1
TBC1D10B	SSc_GERD	Prolif Basal	-0.01518	3.249	0.01615	0.899	1
POLR3F	SSc_GERD	Suprabasal	-0.01392	2.527	0.01606	0.899	0.993
CWC15	GERD_HC	Suprabasal	-0.01126	6.302	0.0161	0.899	0.999
MCM4	SSc_HC	Prolif Suprabasal	-0.01334	4.914	0.01628	0.899	1
DPY30	SSc_HC	Prolif Suprabasal	-0.01378	6.172	0.01612	0.899	1
TRMT112	SSc_HC	Prolif Basal	-0.01477	7.593	0.01618	0.899	0.999
PDE6D	SSc_HC	Prolif Basal	-0.0149	3.026	0.01609	0.899	0.999
STAG2	SSc_HC	Suprabasal	-0.01521	5.02	0.01602	0.899	0.99
ADNP2	SSc_HC	Prolif Suprabasal	-0.01581	2.856	0.01613	0.899	1
DNAL1	SSc_HC	Prolif Suprabasal	-0.0174	1.753	0.0163	0.899	1
SNRNP200	GERD_HC	Prolif Suprabasal	-0.01763	4.77	0.01623	0.899	1
POLR3B	SSc_HC	Prolif Basal	-0.01801	2.5	0.01628	0.899	0.999
PPP2CB	SSc_HC	Prolif Suprabasal	-0.01876	5.434	0.01618	0.899	1
NDUFA2	GERD_HC	Superficial	-0.01912	7.291	0.01621	0.899	0.952
TSEN15	SSc_HC	Prolif Suprabasal	-0.01913	3.397	0.01624	0.899	1
ATP6V1D	GERD_HC	Basal	-0.01942	6.658	0.01615	0.899	1
UBE2W	GERD_HC	Suprabasal	-0.01961	3.668	0.01609	0.899	0.999
ARAP1	SSc_HC	Prolif Basal	-0.02008	2.516	0.01616	0.899	0.999
FAM8A1	GERD_HC	Superficial	-0.02068	2.587	0.01619	0.899	0.952
NIPBL	GERD_HC	Basal	-0.02112	5.252	0.016	0.899	1
DCAF10	GERD_HC	Superficial	-0.02119	3.792	0.01628	0.899	0.952
ANAPC4	GERD_HC	Basal	-0.02167	3.196	0.01626	0.899	1
TCTN1	GERD_HC	Prolif Basal	-0.02183	2.907	0.01629	0.899	1
SDAD1	GERD_HC	Prolif Suprabasal	-0.022	4.782	0.01602	0.899	1
MRPL15	SSc_GERD	Prolif Suprabasal	0.01385	5.756	0.01602	0.899	1
ZFP14	GERD_HC	Suprabasal	-0.02208	2.391	0.01628	0.899	0.999
GUF1	SSc_GERD	Suprabasal	0.01397	3.552	0.01629	0.899	0.993
ISCA2	SSc_GERD	Superficial	0.01435	4.713	0.01612	0.899	0.951
ZNF577	SSc_HC	Prolif Basal	-0.02288	0.8044	0.01624	0.899	0.999
ACVR2B	SSc_HC	Prolif Suprabasal	-0.02336	0.7468	0.01616	0.899	1
BBOF1	SSc_HC	Prolif Basal	-0.02341	1.013	0.01623	0.899	0.999
FAM114A2	SSc_GERD	Superficial	0.01523	3.138	0.016	0.899	0.951
MBNL3	GERD_HC	Superficial	-0.02467	3.218	0.01603	0.899	0.953
ZBTB14	SSc_GERD	Suprabasal	0.01677	2.468	0.01628	0.899	0.993
DYRK4	GERD_HC	Prolif Basal	-0.02609	4.01	0.01628	0.899	1
MRPS17	GERD_HC	Prolif Basal	-0.0268	5.221	0.01622	0.899	1
PDP2	GERD_HC	Prolif Basal	-0.02706	1.7	0.01626	0.899	1
MPST	SSc_GERD	Superficial	0.01926	6.226	0.01604	0.899	0.951
CRIPT	SSc_GERD	Prolif Basal	0.02003	5.295	0.01601	0.899	1
AC100810.1	GERD_HC	Prolif Basal	-0.02938	4.796	0.01609	0.899	1
PSMG1	GERD_HC	Superficial	-0.03008	5.733	0.01624	0.899	0.952
ARHGAP12	SSc_GERD	Prolif Suprabasal	0.02211	3.161	0.01614	0.899	1
POMT2	SSc_GERD	Prolif Basal	0.02295	0.7473	0.01606	0.899	1
AMBRA1	GERD_HC	Basal	-0.03156	1.481	0.01614	0.899	1
C1QTNF6	SSc_HC	Prolif Basal	-0.03184	0.08978	0.01612	0.899	0.999
ACYP1	SSc_GERD	Prolif Suprabasal	0.02435	4.524	0.01612	0.899	1
STAG3	GERD_HC	Prolif Basal	-0.034	-0.2836	0.01627	0.899	1
GEMIN6	SSc_GERD	Basal	0.02662	4.206	0.01629	0.899	1
NUAK2	GERD_HC	Prolif Suprabasal	-0.03732	2.333	0.01605	0.899	1
DNAJA4	SSc_GERD	Prolif Suprabasal	0.03094	3.132	0.01608	0.899	1
GADD45G	SSc_HC	Suprabasal	-0.03972	3.462	0.01602	0.899	0.99
AVPI1	SSc_GERD	Prolif Basal	0.03189	4.953	0.01615	0.899	1
NAPEPLD	SSc_GERD	Prolif Basal	0.03362	1.787	0.02793	0.899	1
SDC2	GERD_HC	Basal	-0.04249	-0.2061	0.01619	0.899	1
BCL2L14	SSc_GERD	Basal	0.03708	-1.133	0.01603	0.899	1
MAP2	SSc_GERD	Superficial	0.0411	2.19	0.01616	0.899	0.951
PCP2	GERD_HC	Basal	-0.05109	-0.8976	0.016	0.899	1
G0S2	GERD_HC	Prolif Basal	-0.06159	2.679	0.01627	0.899	1
SASS6	SSc_HC	Suprabasal	-0.06451	3.848	0.1729	0.899	0.99
RTEL1	SSc_GERD	Prolif Basal	0.05834	1.192	0.01625	0.899	1
MINDY4	SSc_GERD	Basal	0.0755	0.3461	0.0929	0.899	1
IRAK3	SSc_HC	Prolif Basal	0.07609	0.4678	0.1114	0.9	0.999
POU2F3	SSc_HC	Suprabasal	0.07051	0.6905	0.2189	0.9	0.99
NPHP1	SSc_GERD	Basal	-0.07781	1.068	0.1224	0.9	1
ZC3H7B	SSc_HC	Superficial	0.06084	2.46	0.2003	0.9	0.935
KANSL3	GERD_HC	Prolif Basal	0.05686	2.074	0.1734	0.9	1
SERPINB10	SSc_GERD	Basal	-0.05694	1.646	0.01575	0.9	1
ZBTB11-AS1	SSc_HC	Basal	0.04208	1.53	0.07637	0.9	1
NPAS2	SSc_HC	Basal	0.04099	3.482	0.01598	0.9	1
AL121839.2	GERD_HC	Prolif Suprabasal	0.03401	0.8683	0.0157	0.9	1
AC016727.1	GERD_HC	Prolif Suprabasal	0.03268	0.9424	0.01584	0.9	1
TMEM37	SSc_GERD	Basal	-0.04111	2.158	0.01595	0.9	1
ZNF618	GERD_HC	Basal	0.03212	0.9862	0.01571	0.9	1
CKAP2L	GERD_HC	Prolif Suprabasal	0.03149	3.794	0.01587	0.9	1
FLG-AS1	SSc_GERD	Superficial	-0.03468	1.894	0.01577	0.9	0.951
CCDC85C	GERD_HC	Basal	0.02573	2.869	0.01589	0.9	1
FOXO3	GERD_HC	Prolif Basal	0.02484	4.364	0.01574	0.9	1
ZNF48	SSc_HC	Suprabasal	0.02425	0.8792	0.0159	0.9	0.99
MRPS12	SSc_HC	Prolif Suprabasal	0.02423	6.534	0.01578	0.9	1
DUBR	SSc_HC	Prolif Basal	0.02386	0.33	0.01587	0.9	0.999
CYP2C18	SSc_GERD	Suprabasal	-0.03212	3.083	0.01585	0.9	0.993
DOT1L	GERD_HC	Prolif Suprabasal	0.02203	2.516	0.01586	0.9	1
NDUFB4	GERD_HC	Prolif Suprabasal	0.02166	8.175	0.01582	0.9	1
SGSH	GERD_HC	Suprabasal	0.02154	1.151	0.01593	0.9	0.999
UBR5	GERD_HC	Prolif Suprabasal	0.02118	3.943	0.01578	0.9	1
RAB11FIP3	SSc_GERD	Prolif Suprabasal	-0.02926	0.3271	0.01582	0.9	1
USP21	SSc_HC	Prolif Basal	0.02018	1.287	0.01583	0.9	0.999
ZDHHC18	SSc_HC	Prolif Basal	0.01993	2.652	0.0223	0.9	0.999
EYA3	SSc_GERD	Prolif Basal	-0.02818	3.447	0.01589	0.9	1
TRMT2A	GERD_HC	Prolif Suprabasal	0.01954	3.01	0.01576	0.9	1
SH3BP5L	SSc_HC	Suprabasal	0.01926	2.74	0.01595	0.9	0.99
MFSD14B	GERD_HC	Superficial	0.01918	3.878	0.01574	0.9	0.953
TRIP12	GERD_HC	Basal	0.01913	4.69	0.01581	0.9	1
NSMCE4A	SSc_HC	Suprabasal	0.01903	4.642	0.01582	0.9	0.99
ASXL2	GERD_HC	Prolif Basal	0.01892	3.493	0.01573	0.9	1
TINCR	SSc_GERD	Basal	-0.02661	6.149	0.01574	0.9	1
CDKL1	SSc_GERD	Prolif Basal	-0.02489	1.245	0.01579	0.9	1
SBDS	SSc_HC	Suprabasal	0.0158	6.8	0.01576	0.9	0.99
SIKE1	GERD_HC	Prolif Basal	0.01555	4.665	0.01599	0.9	1
AC083799.1	SSc_GERD	Superficial	-0.02377	1.793	0.01586	0.9	0.951
FZR1	SSc_HC	Basal	0.01538	3.12	0.01597	0.9	1
IKBKB	SSc_HC	Basal	0.01537	3.066	0.01592	0.9	1
RPS13	SSc_HC	Prolif Suprabasal	0.01511	11.53	0.01595	0.9	1
TAF11	SSc_HC	Basal	0.01499	4.756	0.01568	0.9	1
VPS33A	GERD_HC	Basal	0.01486	2.701	0.01598	0.9	1
PRKD3	SSc_GERD	Prolif Suprabasal	-0.02227	2.814	0.01571	0.9	1
CEBPG	GERD_HC	Prolif Basal	0.0137	4.801	0.01581	0.9	1
TAB1	SSc_GERD	Prolif Suprabasal	-0.01996	1.857	0.01585	0.9	1
TIMM29	SSc_GERD	Prolif Suprabasal	-0.01956	3.848	0.0157	0.9	1
RNF141	SSc_GERD	Prolif Basal	-0.01919	6.006	0.01589	0.9	1
DMAC2	SSc_HC	Suprabasal	0.01025	3.959	0.01581	0.9	0.99
WDR33	GERD_HC	Suprabasal	0.009649	5.398	0.01581	0.9	0.999
KBTBD2	SSc_GERD	Prolif Basal	-0.0175	3.16	0.01583	0.9	1
SLC66A1	SSc_GERD	Suprabasal	-0.01739	1.587	0.01596	0.9	0.993
ARPC2	SSc_HC	Basal	0.00911	9.382	0.01584	0.9	1
CDKAL1	SSc_GERD	Prolif Suprabasal	-0.01671	2.44	0.0159	0.9	1
SDE2	SSc_GERD	Basal	-0.0158	2.828	0.01583	0.9	1
AQR	SSc_GERD	Prolif Suprabasal	-0.01574	3.903	0.01594	0.9	1
PRPF40A	SSc_GERD	Prolif Suprabasal	-0.01454	6.621	0.01569	0.9	1
THAP11	SSc_GERD	Suprabasal	-0.01275	4.052	0.01585	0.9	0.993
GMCL1	GERD_HC	Superficial	-0.01312	4.398	0.01591	0.9	0.953
ALDH9A1	SSc_HC	Prolif Basal	-0.01388	6.65	0.01568	0.9	0.999
LYPLA2	SSc_HC	Prolif Suprabasal	-0.0139	4.816	0.01573	0.9	1
ERMARD	SSc_HC	Prolif Suprabasal	-0.01449	2.154	0.01579	0.9	1
SFT2D1	SSc_HC	Basal	-0.0145	5.516	0.01597	0.9	1
PIGO	SSc_HC	Prolif Basal	-0.01452	2.211	0.01585	0.9	0.999
ZNF106	GERD_HC	Prolif Suprabasal	-0.01496	5.256	0.0158	0.9	1
GINS1	SSc_HC	Prolif Basal	-0.01705	2.731	0.01583	0.9	0.999
TPRG1L	SSc_HC	Prolif Basal	-0.01729	4.371	0.01574	0.9	0.999
CCL28	SSc_HC	Basal	-0.01739	2.659	0.01579	0.9	1
XRCC5	SSc_GERD	Basal	0.009719	7.493	0.01583	0.9	1
LDLRAP1	SSc_HC	Basal	-0.01798	3.096	0.01593	0.9	1
CHD8	GERD_HC	Prolif Basal	-0.01801	4.227	0.01576	0.9	1
TRMT112	GERD_HC	Basal	-0.01805	7.593	0.01586	0.9	1
IBA57	GERD_HC	Suprabasal	-0.01844	1.973	0.01573	0.9	0.999
VCPIP1	SSc_HC	Suprabasal	-0.01851	2.798	0.01578	0.9	0.99
ZNF337	SSc_HC	Prolif Basal	-0.01973	1.802	0.02094	0.9	0.999
PSMB4	SSc_GERD	Basal	0.01175	6.385	0.01587	0.9	1
BCAP31	SSc_GERD	Suprabasal	0.01194	6.98	0.01592	0.9	0.993
PEBP1	GERD_HC	Basal	-0.02032	8.911	0.01572	0.9	1
KHDRBS1	SSc_GERD	Prolif Basal	0.01234	6.584	0.01592	0.9	1
MPST	GERD_HC	Suprabasal	-0.02072	6.226	0.01571	0.9	0.999
INPP5K	GERD_HC	Suprabasal	-0.02081	3.165	0.0158	0.9	0.999
PLEKHM1	SSc_HC	Prolif Basal	-0.02092	3.825	0.01584	0.9	0.999
GTF2H4	GERD_HC	Suprabasal	-0.02101	3.803	0.01586	0.9	0.999
CCDC61	SSc_HC	Prolif Basal	-0.02157	2.811	0.01577	0.9	0.999
ZNF565	SSc_HC	Basal	-0.02201	0.7467	0.01571	0.9	1
PLEKHA3	GERD_HC	Superficial	-0.02206	3.76	0.01584	0.9	0.953
SPATA2	GERD_HC	Basal	-0.02222	1.38	0.01574	0.9	1
SUMO1	SSc_GERD	Prolif Suprabasal	0.01401	6.863	0.01572	0.9	1
CCDC88A	SSc_HC	Prolif Suprabasal	-0.02229	3.123	0.01593	0.9	1
DENND10	SSc_HC	Basal	-0.02439	5.797	0.01593	0.9	1
HIPK2	GERD_HC	Suprabasal	-0.02469	4.67	0.01595	0.9	0.999
TMEM50B	SSc_GERD	Prolif Suprabasal	0.01677	4.169	0.0159	0.9	1
TMEM184A	GERD_HC	Prolif Basal	-0.02575	3.689	0.01582	0.9	1
STIM1	SSc_GERD	Suprabasal	0.01786	3.73	0.01585	0.9	0.993
PLEKHA4	SSc_HC	Prolif Suprabasal	-0.02663	3.083	0.01599	0.9	1
RPLP2	SSc_GERD	Prolif Suprabasal	0.0189	11.3	0.01598	0.9	1
ANKRD42	SSc_GERD	Prolif Basal	0.0198	1.287	0.0159	0.9	1
F8A1	SSc_HC	Suprabasal	-0.02903	2.334	0.01589	0.9	0.99
ARID3B	GERD_HC	Prolif Basal	-0.02984	0.8451	0.01916	0.9	1
TRIM34	SSc_GERD	Basal	0.02244	2.183	0.01573	0.9	1
ZPR1	SSc_GERD	Prolif Suprabasal	0.02264	4.288	0.01587	0.9	1
FMO4	GERD_HC	Prolif Basal	-0.03108	0.8572	0.01573	0.9	1
ITGA6	GERD_HC	Prolif Basal	-0.03193	5.559	0.01597	0.9	1
UGT8	GERD_HC	Prolif Basal	-0.03222	1.585	0.01581	0.9	1
TLE2	SSc_GERD	Prolif Basal	0.02443	2.39	0.01571	0.9	1
SLC17A5	GERD_HC	Superficial	-0.03443	1.98	0.03618	0.9	0.953
MRPS25	SSc_GERD	Basal	0.02643	5.856	0.01599	0.9	1
BCOR	SSc_GERD	Superficial	0.02666	2.894	0.01578	0.9	0.951
FNDC4	GERD_HC	Superficial	-0.03667	3.703	0.01575	0.9	0.953
CPNE2	SSc_GERD	Prolif Suprabasal	0.02937	2.579	0.01574	0.9	1
CTH	SSc_HC	Basal	-0.04032	1.142	0.01577	0.9	1
IGFBP2	GERD_HC	Suprabasal	-0.04298	8.195	0.01592	0.9	0.999
SLC25A15	GERD_HC	Prolif Basal	-0.04356	1.32	0.04836	0.9	1
SHROOM3	SSc_GERD	Prolif Suprabasal	0.03605	3.881	0.01573	0.9	1
TGFB1	GERD_HC	Prolif Suprabasal	-0.04764	3.964	0.01595	0.9	1
ADIRF	SSc_GERD	Prolif Basal	0.04637	9.08	0.01569	0.9	1
LOX	GERD_HC	Suprabasal	-0.0631	1.134	0.01579	0.9	0.999
UBL4A	SSc_GERD	Suprabasal	0.05624	4.164	0.1986	0.9	0.994
GGCX	GERD_HC	Prolif Basal	-0.08999	3.983	0.5802	0.9	1
AC010969.2	GERD_HC	Prolif Suprabasal	-0.1196	0.9778	0.3082	0.9	1
ARHGAP33	SSc_GERD	Prolif Basal	-0.09899	1.103	0.1903	0.901	1
ZNF713	SSc_HC	Basal	0.07337	-0.005758	0.1165	0.901	1
CFI	GERD_HC	Basal	0.07289	1.269	0.01542	0.901	1
SDR39U1	SSc_HC	Suprabasal	0.07056	3.377	0.3232	0.901	0.99
NHSL2	GERD_HC	Prolif Basal	0.06788	1.717	0.01551	0.901	1
USP54	GERD_HC	Suprabasal	0.06544	1.946	0.125	0.901	0.999
RAB2B	SSc_GERD	Prolif Basal	-0.0668	2.433	0.3599	0.901	1
AREL1	SSc_HC	Basal	0.05503	1.406	0.15	0.901	1
CDK5RAP3	SSc_GERD	Prolif Suprabasal	-0.06321	4.685	0.4465	0.901	1
SMUG1	SSc_GERD	Superficial	-0.06156	4.448	0.4744	0.901	0.952
PRSS23	SSc_HC	Prolif Basal	0.0484	1.557	0.01555	0.901	0.999
PRSS22	GERD_HC	Basal	0.04757	6.015	0.01556	0.901	1
CPSF1	SSc_HC	Prolif Suprabasal	0.0462	2.63	0.1174	0.901	1
PTAFR	GERD_HC	Prolif Suprabasal	0.04592	2.23	0.01539	0.901	1
RELT	GERD_HC	Prolif Basal	0.04059	1.4	0.01539	0.901	1
COL16A1	GERD_HC	Basal	0.03866	1.292	0.01551	0.901	1
DDX60	GERD_HC	Prolif Basal	0.03862	1.944	0.01552	0.901	1
LYSMD1	SSc_HC	Suprabasal	0.03494	0.8054	0.0489	0.901	0.99
CWH43	SSc_HC	Superficial	0.0344	3.001	0.01556	0.901	0.935
MAN1A1	SSc_GERD	Prolif Suprabasal	-0.04181	0.3946	0.01544	0.901	1
DHX35	SSc_HC	Prolif Suprabasal	0.02992	1.586	0.01549	0.901	1
DMRTA1	GERD_HC	Prolif Basal	0.02772	3.221	0.01558	0.901	1
CITED2	SSc_HC	Prolif Basal	0.02652	6.226	0.01549	0.901	0.999
ELAC2	GERD_HC	Suprabasal	0.02649	3.75	0.01547	0.901	0.999
SREBF1	GERD_HC	Prolif Suprabasal	0.02636	4.411	0.01552	0.901	1
EEF1AKMT1	GERD_HC	Basal	0.02561	3.218	0.01539	0.901	1
RECQL5	GERD_HC	Basal	0.02516	2.727	0.01545	0.901	1
EEF2KMT	GERD_HC	Prolif Basal	0.02437	3.068	0.01544	0.901	1
THUMPD3-AS1	GERD_HC	Prolif Suprabasal	0.02392	4.633	0.01567	0.901	1
ERN1	GERD_HC	Suprabasal	0.02356	2.921	0.01561	0.901	0.999
SATB1	SSc_HC	Prolif Basal	0.02354	2.145	0.01548	0.901	0.999
IDH2	GERD_HC	Prolif Basal	0.02281	6.538	0.01555	0.901	1
AC007405.3	SSc_GERD	Prolif Basal	-0.03107	0.6662	0.01547	0.901	1
POP5	SSc_HC	Prolif Basal	0.02215	5.075	0.01537	0.901	0.999
MIR22HG	SSc_HC	Prolif Basal	0.02204	3.315	0.01544	0.901	0.999
WDR70	SSc_HC	Prolif Suprabasal	0.02151	3.795	0.01567	0.901	1
IGSF9	SSc_HC	Prolif Suprabasal	0.02112	2.74	0.01546	0.901	1
EPB41L5	GERD_HC	Superficial	0.02101	2.045	0.01561	0.901	0.953
ZNF133	GERD_HC	Prolif Basal	0.02087	1.456	0.02119	0.901	1
GK5	GERD_HC	Suprabasal	0.02076	3.176	0.01551	0.901	0.999
CAB39	SSc_HC	Basal	0.02036	4.768	0.01544	0.901	1
CKAP5	SSc_HC	Basal	0.02004	3.957	0.0154	0.901	1
CS	GERD_HC	Basal	0.02003	4.512	0.01559	0.901	1
ZFYVE26	SSc_HC	Basal	0.01976	0.9648	0.01545	0.901	1
FKBP8	GERD_HC	Prolif Basal	0.01967	6.611	0.0156	0.901	1
LACTB	GERD_HC	Prolif Suprabasal	0.01906	3.75	0.01562	0.901	1
TSPAN7	SSc_GERD	Prolif Suprabasal	-0.02727	2.871	0.01542	0.901	1
TP53TG1	GERD_HC	Suprabasal	0.01819	5.863	0.01555	0.901	0.999
DCP1B	SSc_HC	Prolif Basal	0.0172	1.605	0.0155	0.901	0.999
INPP5K	SSc_HC	Suprabasal	0.01683	3.165	0.01566	0.901	0.99
ZFR	GERD_HC	Basal	0.0168	4.75	0.01537	0.901	1
TSPAN5	SSc_GERD	Prolif Basal	-0.02359	4.655	0.01542	0.901	1
WBP2	SSc_HC	Prolif Basal	0.01503	4.664	0.01537	0.901	0.999
P4HB	SSc_HC	Prolif Suprabasal	0.01456	8.207	0.01539	0.901	1
MAP3K13	SSc_HC	Suprabasal	0.01437	5.751	0.01548	0.901	0.99
EFR3A	GERD_HC	Superficial	0.01436	4.294	0.01547	0.901	0.953
BCL2L13	GERD_HC	Prolif Basal	0.01393	4.29	0.01559	0.901	1
STUB1	SSc_GERD	Prolif Basal	-0.02205	6.711	0.01559	0.901	1
CCDC90B	SSc_HC	Basal	0.01258	5.471	0.01548	0.901	1
NDUFA12	SSc_GERD	Prolif Suprabasal	-0.0201	7.269	0.01553	0.901	1
DLEU1	SSc_GERD	Prolif Suprabasal	-0.02005	4.65	0.01538	0.901	1
APC	SSc_GERD	Suprabasal	-0.02004	4.323	0.0155	0.901	0.994
MBTD1	SSc_GERD	Prolif Suprabasal	-0.01967	2.366	0.0155	0.901	1
SRP9	SSc_HC	Basal	0.01046	7.115	0.0154	0.901	1
RAP2A	SSc_GERD	Prolif Basal	-0.01836	3.615	0.01555	0.901	1
GTF3C1	SSc_GERD	Prolif Basal	-0.01677	4.608	0.01554	0.901	1
CNOT6L	SSc_GERD	Suprabasal	-0.01629	4.757	0.01546	0.901	0.994
GPR137	SSc_GERD	Suprabasal	-0.01452	3.988	0.0154	0.901	0.994
MORF4L1	SSc_HC	Suprabasal	-0.009203	6.98	0.01537	0.901	0.99
YTHDF2	SSc_HC	Basal	-0.009877	5.747	0.01541	0.901	1
PSMD10	GERD_HC	Prolif Suprabasal	-0.01266	4.205	0.01552	0.901	1
RO60	SSc_HC	Suprabasal	-0.01316	4.569	0.01556	0.901	0.99
HDAC11	GERD_HC	Prolif Suprabasal	-0.01332	3.351	0.01537	0.901	1
PCIF1	SSc_HC	Suprabasal	-0.01363	3.059	0.01548	0.901	0.99
MRPL42	SSc_HC	Prolif Suprabasal	-0.01381	5.481	0.0154	0.901	1
PTP4A2	GERD_HC	Basal	-0.01421	5.699	0.01554	0.901	1
NOL8	SSc_HC	Prolif Suprabasal	-0.0144	4.531	0.01547	0.901	1
GNB1	GERD_HC	Prolif Suprabasal	-0.0146	5.486	0.0156	0.901	1
DPM2	SSc_HC	Suprabasal	-0.01464	4.984	0.01559	0.901	0.99
VKORC1L1	GERD_HC	Basal	-0.01475	4.05	0.0155	0.901	1
TRNT1	GERD_HC	Prolif Basal	-0.01523	3.767	0.01545	0.901	1
SHARPIN	SSc_HC	Prolif Suprabasal	-0.01539	4.741	0.01559	0.901	1
UBXN2A	GERD_HC	Superficial	-0.01648	4.213	0.01539	0.901	0.954
COX8A	SSc_HC	Prolif Suprabasal	-0.01698	9.014	0.0156	0.901	1
MED14	SSc_HC	Prolif Basal	-0.0177	3.005	0.01564	0.901	0.999
PPIB	SSc_HC	Suprabasal	-0.01865	8.29	0.01553	0.901	0.99
QARS	SSc_GERD	Suprabasal	0.01056	5.488	0.01567	0.901	0.994
AK2	GERD_HC	Basal	-0.01889	5.838	0.01563	0.901	1
WIZ	GERD_HC	Prolif Suprabasal	-0.0191	2.633	0.01541	0.901	1
ZSCAN16	SSc_HC	Prolif Suprabasal	-0.0193	1.639	0.01558	0.901	1
TMCO6	GERD_HC	Prolif Basal	-0.01956	1.675	0.01542	0.901	1
ZBED5-AS1	SSc_HC	Prolif Suprabasal	-0.01988	2.663	0.01546	0.901	1
C12orf45	SSc_HC	Basal	-0.02001	5.047	0.01553	0.901	1
ZSCAN32	GERD_HC	Suprabasal	-0.02011	1.681	0.01536	0.901	0.999
GTPBP4	GERD_HC	Superficial	-0.02051	4.805	0.01553	0.901	0.953
RBKS	SSc_HC	Prolif Basal	-0.02062	2.36	0.01552	0.901	0.999
MOB2	GERD_HC	Suprabasal	-0.02062	4.905	0.01543	0.901	0.999
ZNF343	SSc_HC	Basal	-0.02074	0.6272	0.01554	0.901	1
TRAPPC12	GERD_HC	Superficial	-0.02089	3.748	0.01545	0.901	0.953
GGT6	GERD_HC	Suprabasal	-0.02127	4.372	0.0154	0.901	0.999
RARG	SSc_GERD	Basal	0.01373	5.229	0.01556	0.901	1
NMNAT3	SSc_HC	Prolif Suprabasal	-0.0222	2.151	0.01559	0.901	1
SCLY	GERD_HC	Prolif Suprabasal	-0.02226	1.919	0.0154	0.901	1
ARL4A	GERD_HC	Suprabasal	-0.02256	5.996	0.01562	0.901	0.999
C15orf61	SSc_HC	Basal	-0.02268	5.206	0.01556	0.901	1
LONP1	GERD_HC	Basal	-0.02341	3.208	0.01562	0.901	1
OAT	SSc_HC	Suprabasal	-0.02362	6.674	0.0155	0.901	0.99
TRIO	GERD_HC	Prolif Basal	-0.02369	1.576	0.01545	0.901	1
MPRIP	GERD_HC	Suprabasal	-0.02445	4.97	0.01553	0.901	0.999
DBNDD2	GERD_HC	Prolif Basal	-0.02523	5.201	0.01551	0.901	1
AP1G1	SSc_GERD	Prolif Basal	0.01693	4.292	0.01543	0.901	1
BAX	SSc_GERD	Basal	0.01721	5.784	0.01551	0.901	1
DERA	SSc_GERD	Prolif Suprabasal	0.01728	5.518	0.01565	0.901	1
MAF1	SSc_GERD	Prolif Basal	0.0174	5.492	0.01558	0.901	1
SLC39A11	GERD_HC	Basal	-0.02586	3.081	0.01567	0.901	1
COA4	SSc_HC	Basal	-0.02613	6.207	0.01556	0.901	1
GADD45A	SSc_HC	Prolif Basal	-0.02718	5.941	0.01551	0.901	0.999
GABRE	GERD_HC	Prolif Basal	-0.02723	2.889	0.01544	0.901	1
STX7	SSc_GERD	Prolif Basal	0.01895	4.806	0.0155	0.901	1
PDIK1L	SSc_GERD	Basal	0.01927	2.668	0.0154	0.901	1
SETX	SSc_GERD	Suprabasal	0.0197	4.105	0.0155	0.901	0.994
HCG25	GERD_HC	Prolif Basal	-0.0282	-0.02366	0.0154	0.901	1
NAA80	GERD_HC	Basal	-0.02821	1.547	0.01551	0.901	1
ZNF780A	SSc_GERD	Basal	0.02013	3.015	0.01536	0.901	1
AK1	SSc_HC	Prolif Suprabasal	-0.02861	4.98	0.01562	0.901	1
PDCD6	SSc_GERD	Suprabasal	0.02102	7.529	0.01558	0.901	0.994
SIK2	SSc_GERD	Basal	0.02106	1.87	0.01553	0.901	1
NOB1	SSc_GERD	Basal	0.02163	5.8	0.01567	0.901	1
C16orf72	SSc_GERD	Prolif Basal	0.02175	3.856	0.01548	0.901	1
GSDMC	SSc_HC	Superficial	-0.03021	3.845	0.01544	0.901	0.935
AC067852.2	SSc_GERD	Basal	0.02225	1.762	0.01557	0.901	1
INTS7	SSc_GERD	Prolif Suprabasal	0.02243	2.399	0.01558	0.901	1
MRPL17	GERD_HC	Suprabasal	-0.03077	5.835	0.01563	0.901	0.999
FBXL14	GERD_HC	Prolif Suprabasal	-0.03234	0.465	0.01564	0.901	1
HSPD1	GERD_HC	Basal	-0.03357	8.126	0.01541	0.901	1
MBOAT1	SSc_GERD	Prolif Basal	0.0255	2.287	0.01551	0.901	1
ZNF426	SSc_GERD	Prolif Suprabasal	0.02594	4.974	0.01541	0.901	1
SND1-IT1	GERD_HC	Suprabasal	-0.03545	0.7427	0.01543	0.901	0.999
CCDC9B	GERD_HC	Suprabasal	-0.03581	1.168	0.01565	0.901	0.999
DCTPP1	SSc_GERD	Prolif Basal	0.02835	5.652	0.01548	0.901	1
ROBO2	SSc_GERD	Prolif Basal	0.03221	2.899	0.01559	0.901	1
RTN2	GERD_HC	Prolif Basal	-0.04564	1.681	0.04333	0.901	1
TMEM186	GERD_HC	Prolif Basal	-0.06551	3.314	0.2348	0.901	1
DMTN	SSc_HC	Basal	-0.06743	1.52	0.2373	0.901	1
POMC	GERD_HC	Basal	-0.07103	1.669	0.0156	0.901	1
CBX8	SSc_GERD	Basal	0.1192	1.225	0.3897	0.901	1
AC097376.3	GERD_HC	Superficial	0.105	3.308	0.3768	0.902	0.954
THEM4	SSc_GERD	Prolif Basal	-0.07026	2.659	0.2331	0.902	1
UBE2Q2	SSc_HC	Basal	0.05433	3.773	0.2004	0.902	1
LRRC37A2	GERD_HC	Basal	0.03751	0.1663	0.01514	0.902	1
ROBO2	GERD_HC	Basal	0.03458	2.899	0.01534	0.902	1
ENO2	SSc_HC	Prolif Suprabasal	0.03344	-0.07108	0.01517	0.902	1
SDCBP2-AS1	GERD_HC	Prolif Basal	0.03301	0.1156	0.01527	0.902	1
CENPP	SSc_HC	Prolif Basal	0.03272	3.756	0.01511	0.902	0.999
AC005229.4	SSc_HC	Prolif Basal	0.03237	1.332	0.04077	0.902	0.999
ENDOG	SSc_HC	Prolif Suprabasal	0.03235	5.057	0.01511	0.902	1
KCTD17	SSc_GERD	Basal	-0.04035	1.111	0.01523	0.902	1
AC008771.1	GERD_HC	Prolif Basal	0.03039	2.901	0.01528	0.902	1
TTK	GERD_HC	Prolif Suprabasal	0.02813	4.08	0.0152	0.902	1
C17orf58	GERD_HC	Prolif Basal	0.02742	3.713	0.01508	0.902	1
RGP1	SSc_HC	Prolif Suprabasal	0.02689	1.661	0.0617	0.902	1
HOXA1	SSc_HC	Prolif Basal	0.02665	1.261	0.01519	0.902	0.999
AC083880.1	SSc_HC	Prolif Suprabasal	0.02657	-0.09581	0.01522	0.902	1
FERMT1	GERD_HC	Suprabasal	0.02657	5.82	0.01513	0.902	0.999
SLC2A5	SSc_HC	Basal	0.02656	1.497	0.01516	0.902	1
MXRA5	SSc_GERD	Prolif Basal	-0.03504	3.732	0.01505	0.902	1
AL162253.2	GERD_HC	Basal	0.02653	1.442	0.01533	0.902	1
AL356488.3	SSc_HC	Suprabasal	0.02528	0.7629	0.01535	0.902	0.99
LINC02298	SSc_HC	Prolif Basal	0.0249	1.787	0.01513	0.902	0.999
INPP4A	SSc_HC	Prolif Suprabasal	0.02466	0.5543	0.01522	0.902	1
MRPL53	GERD_HC	Prolif Basal	0.02453	1.651	0.01513	0.902	1
FTL	SSc_HC	Prolif Suprabasal	0.02401	10.64	0.01509	0.902	1
GLI4	GERD_HC	Prolif Suprabasal	0.02394	3.699	0.01519	0.902	1
NAA25	GERD_HC	Suprabasal	0.02345	3.551	0.01527	0.902	0.999
ARHGAP8	SSc_HC	Suprabasal	0.02337	1.837	0.01519	0.902	0.99
SLC2A4RG	GERD_HC	Superficial	0.02309	5.815	0.01517	0.902	0.954
NAA38	GERD_HC	Prolif Suprabasal	0.02268	7.378	0.0153	0.902	1
SLC22A18	GERD_HC	Basal	0.02267	3.867	0.01525	0.902	1
HIST1H2BJ	SSc_GERD	Basal	-0.03093	2.463	0.01523	0.902	1
SRRM3	SSc_HC	Superficial	0.02238	2.48	0.01505	0.902	0.936
PTBP3	GERD_HC	Prolif Suprabasal	0.02223	6.024	0.01508	0.902	1
MIR762HG	GERD_HC	Suprabasal	0.02203	2.278	0.01511	0.902	0.999
LAMB1	SSc_GERD	Prolif Basal	-0.03011	2.414	0.01528	0.902	1
PARP4	GERD_HC	Basal	0.0215	4.272	0.01532	0.902	1
APLF	GERD_HC	Suprabasal	0.02132	1.488	0.0153	0.902	0.999
KPNA1	GERD_HC	Prolif Suprabasal	0.02102	3.624	0.01528	0.902	1
TCEA3	SSc_GERD	Basal	-0.02929	5.241	0.01515	0.902	1
FZD1	SSc_HC	Suprabasal	0.02059	2.439	0.01508	0.902	0.99
SNX21	SSc_HC	Prolif Suprabasal	0.02032	2.944	0.01527	0.902	1
TPM4	SSc_HC	Suprabasal	0.01956	7.907	0.01522	0.902	0.99
DDX10	SSc_HC	Prolif Suprabasal	0.01931	3.591	0.01533	0.902	1
RHOC	SSc_HC	Prolif Basal	0.01929	5.302	0.01528	0.902	0.999
PPP1R3F	SSc_HC	Basal	0.01928	1.873	0.01514	0.902	1
AHNAK	GERD_HC	Basal	0.0189	8.492	0.01508	0.902	1
TNFRSF10A	SSc_GERD	Prolif Suprabasal	-0.02684	2.154	0.0152	0.902	1
OAZ1	GERD_HC	Suprabasal	0.01799	8.997	0.01511	0.902	0.999
NFKBIE	SSc_GERD	Prolif Suprabasal	-0.02595	1.723	0.01508	0.902	1
RFT1	SSc_HC	Prolif Suprabasal	0.01753	3.428	0.01513	0.902	1
GATAD2B	SSc_HC	Suprabasal	0.01753	3.217	0.01523	0.902	0.99
JRK	SSc_GERD	Prolif Suprabasal	-0.0257	1.525	0.01512	0.902	1
AGO1	SSc_HC	Suprabasal	0.01651	2.723	0.01506	0.902	0.99
UBXN2B	SSc_HC	Prolif Suprabasal	0.01644	2.77	0.01517	0.902	1
CCNI	SSc_HC	Prolif Basal	0.01629	8.18	0.01535	0.902	0.999
ZNF689	SSc_GERD	Basal	-0.02456	1.121	0.01511	0.902	1
DENND6A	SSc_HC	Prolif Suprabasal	0.01613	3.012	0.01529	0.902	1
BCLAF3	SSc_HC	Suprabasal	0.01608	2.126	0.0151	0.902	0.99
ALMS1	SSc_GERD	Basal	-0.0238	1.315	0.01525	0.902	1
TXNDC11	SSc_HC	Suprabasal	0.01529	2.6	0.01526	0.902	0.99
ATRIP	SSc_GERD	Prolif Basal	-0.0235	1.97	0.01513	0.902	1
EIF3H	GERD_HC	Prolif Suprabasal	0.01515	7.876	0.01526	0.902	1
BAZ1B	SSc_HC	Prolif Suprabasal	0.01468	4.804	0.01523	0.902	1
PRMT6	SSc_GERD	Suprabasal	-0.02284	2	0.01506	0.902	0.995
TMEM50B	SSc_HC	Prolif Suprabasal	0.01442	4.169	0.01519	0.902	1
AAGAB	GERD_HC	Superficial	0.01435	3.105	0.01521	0.902	0.954
POLR2F	SSc_HC	Prolif Suprabasal	0.01408	6.162	0.01521	0.902	1
NBDY	GERD_HC	Basal	0.01318	5.738	0.01521	0.902	1
RPL6	GERD_HC	Basal	0.01306	11.56	0.01511	0.902	1
SMUG1	GERD_HC	Prolif Suprabasal	0.01296	4.448	0.01516	0.902	1
RAB11B-AS1	SSc_GERD	Basal	-0.0211	3.538	0.01532	0.902	1
IGSF8	SSc_GERD	Basal	-0.02103	3.477	0.01535	0.902	1
VPS50	GERD_HC	Prolif Suprabasal	0.01209	2.961	0.01529	0.902	1
RBPJ	SSc_HC	Suprabasal	0.01186	4.997	0.01518	0.902	0.99
APIP	SSc_GERD	Prolif Suprabasal	-0.02011	4.392	0.01514	0.902	1
BECN1	GERD_HC	Prolif Suprabasal	0.01155	4.811	0.01532	0.902	1
PTPN6	SSc_GERD	Prolif Suprabasal	-0.01912	2.886	0.01518	0.902	1
ADSS	SSc_GERD	Prolif Basal	-0.01894	5.781	0.01533	0.902	1
MED9	SSc_GERD	Prolif Suprabasal	-0.01869	1.868	0.01509	0.902	1
RAC1	SSc_GERD	Prolif Suprabasal	-0.01856	8.994	0.0153	0.902	1
BTBD1	SSc_GERD	Prolif Basal	-0.01812	3.627	0.01515	0.902	1
CHAF1A	SSc_GERD	Basal	-0.01518	3.429	0.01516	0.902	1
UQCC3	SSc_GERD	Prolif Basal	-0.01509	5.921	0.01526	0.902	1
SCAMP2	SSc_GERD	Superficial	-0.01386	5.444	0.01519	0.902	0.953
GLB1	SSc_GERD	Basal	-0.01382	2.873	0.01509	0.902	1
GOSR2	SSc_GERD	Basal	-0.01316	3.752	0.01508	0.902	1
UBAC2	SSc_GERD	Suprabasal	-0.01047	5.037	0.0153	0.902	0.994
MAEA	SSc_HC	Basal	-0.0103	4.711	0.01535	0.902	1
CLK2	SSc_HC	Prolif Suprabasal	-0.0127	2.052	0.01513	0.902	1
MRPS14	SSc_HC	Suprabasal	-0.01409	4.99	0.01506	0.902	0.99
LSM4	SSc_HC	Prolif Basal	-0.01414	6.894	0.01511	0.902	0.999
ZNF561-AS1	SSc_HC	Superficial	-0.01474	2.537	0.01519	0.902	0.936
RPS11	SSc_HC	Prolif Suprabasal	-0.01581	10.63	0.01527	0.902	1
CAND1	GERD_HC	Superficial	-0.01635	4.823	0.01527	0.902	0.954
POLD3	GERD_HC	Prolif Basal	-0.01657	4.397	0.01535	0.902	1
NTMT1	GERD_HC	Prolif Basal	-0.01672	4.558	0.01516	0.902	1
PFDN6	GERD_HC	Basal	-0.01676	5.544	0.01517	0.902	1
TESK1	GERD_HC	Prolif Basal	-0.01745	2.086	0.01535	0.902	1
ZNF628	SSc_HC	Basal	-0.01878	1.14	0.01514	0.902	1
ATL1	SSc_HC	Superficial	-0.0191	2.19	0.01532	0.902	0.936
C2orf76	GERD_HC	Prolif Suprabasal	-0.01949	3.433	0.01516	0.902	1
ZFHX3	SSc_HC	Prolif Basal	-0.02027	3.419	0.01526	0.902	0.999
C1orf131	GERD_HC	Prolif Suprabasal	-0.0203	4.732	0.01524	0.902	1
PLBD1-AS1	SSc_HC	Suprabasal	-0.0204	2.44	0.01522	0.902	0.99
EXOSC7	SSc_HC	Basal	-0.02073	5.59	0.01512	0.902	1
IMMT	GERD_HC	Suprabasal	-0.02074	5.281	0.01512	0.902	0.999
DDX54	GERD_HC	Prolif Basal	-0.02192	4.687	0.01529	0.902	1
GUSB	GERD_HC	Basal	-0.02213	4.371	0.01517	0.902	1
RRM1	SSc_GERD	Basal	0.01414	5.885	0.01529	0.902	1
NPAT	GERD_HC	Basal	-0.02244	3.091	0.01534	0.902	1
TMED5	SSc_HC	Basal	-0.02273	4.152	0.05099	0.902	1
MAU2	SSc_HC	Prolif Basal	-0.02275	3.071	0.04658	0.902	0.999
LSM14A	SSc_GERD	Superficial	0.01451	5.315	0.01529	0.902	0.953
MDH2	SSc_GERD	Basal	0.01467	7.902	0.01506	0.902	1
ZNF526	GERD_HC	Suprabasal	-0.02295	0.8598	0.0151	0.902	0.999
HMGCL	SSc_GERD	Prolif Suprabasal	0.01492	4.374	0.01525	0.902	1
PHKG2	SSc_GERD	Prolif Suprabasal	0.01492	3.182	0.01528	0.902	1
CCNF	GERD_HC	Prolif Suprabasal	-0.02367	2.845	0.01512	0.902	1
LSM8	SSc_GERD	Basal	0.01581	6.367	0.01536	0.902	1
AL390719.2	SSc_HC	Prolif Basal	-0.02503	1.302	0.01536	0.902	0.999
TARBP1	GERD_HC	Basal	-0.02509	2.579	0.01517	0.902	1
SLC10A7	SSc_HC	Prolif Suprabasal	-0.02516	1.666	0.0153	0.902	1
CTSV	SSc_HC	Prolif Basal	-0.02519	4.313	0.01521	0.902	0.999
ATXN7L1	GERD_HC	Prolif Basal	-0.02531	2.135	0.01512	0.902	1
S1PR5	GERD_HC	Suprabasal	-0.02594	3.164	0.0151	0.902	0.999
IL1R1	GERD_HC	Suprabasal	-0.02635	3.296	0.01508	0.902	0.999
EPS15	GERD_HC	Prolif Basal	-0.02738	3.754	0.01533	0.902	1
OIP5	GERD_HC	Prolif Suprabasal	-0.02743	2.467	0.01535	0.902	1
ARMCX5-GPRASP2	SSc_GERD	Basal	0.01931	1.486	0.01519	0.902	1
ROBO2	SSc_HC	Suprabasal	-0.02776	2.899	0.01515	0.902	0.99
SPICE1	SSc_GERD	Basal	0.01994	2.403	0.01511	0.902	1
DENND4B	SSc_HC	Prolif Suprabasal	-0.02849	1.189	0.03687	0.902	1
AL021328.1	SSc_HC	Suprabasal	-0.02863	1.737	0.01526	0.902	0.99
UBA6	SSc_GERD	Basal	0.02091	4.458	0.01517	0.902	1
DUSP12	SSc_GERD	Prolif Suprabasal	0.02095	3.285	0.01535	0.902	1
RNF187	SSc_GERD	Superficial	0.02124	5.658	0.01521	0.902	0.953
PHF23	SSc_GERD	Prolif Basal	0.02212	4.043	0.01523	0.902	1
LINC02595	GERD_HC	Prolif Basal	-0.03062	3.479	0.01527	0.902	1
ZNF573	SSc_GERD	Suprabasal	0.02248	0.7083	0.01519	0.902	0.995
CYP4X1	SSc_HC	Prolif Basal	-0.03142	2.776	0.01531	0.902	0.999
TMEM220	SSc_HC	Prolif Suprabasal	-0.03283	4.035	0.01523	0.902	1
HOMER2	SSc_GERD	Prolif Suprabasal	0.02457	3.786	0.01511	0.902	1
MAP2K6	SSc_GERD	Suprabasal	0.02463	2.887	0.01505	0.902	0.995
SNRNP25	SSc_GERD	Basal	0.0252	4.855	0.01532	0.902	1
HOTAIRM1	SSc_HC	Prolif Suprabasal	-0.03392	5.55	0.01518	0.902	1
AC005229.4	GERD_HC	Superficial	-0.03394	1.332	0.03199	0.902	0.954
NUDT18	SSc_GERD	Prolif Suprabasal	0.02586	2.6	0.01516	0.902	1
PNMA1	SSc_HC	Suprabasal	-0.03457	0.9848	0.03626	0.902	0.99
DNAJA4	GERD_HC	Basal	-0.03494	3.132	0.01508	0.902	1
RCBTB1	SSc_GERD	Prolif Suprabasal	0.02796	1.174	0.01515	0.902	1
AL645608.7	SSc_HC	Prolif Suprabasal	-0.03705	-0.04761	0.01534	0.902	1
PRKCE	SSc_GERD	Basal	0.02868	1.738	0.01524	0.902	1
EEF1AKMT4	SSc_GERD	Prolif Basal	0.03037	3.4	0.0152	0.902	1
ARVCF	SSc_GERD	Basal	0.03307	-0.6159	0.01524	0.902	1
AREG	GERD_HC	Suprabasal	-0.04192	5.545	0.01522	0.902	0.999
KCNK7	SSc_GERD	Prolif Suprabasal	0.03401	5.044	0.01529	0.902	1
TBPL1	SSc_HC	Prolif Suprabasal	-0.05102	3.958	0.1891	0.902	1
MAFTRR	GERD_HC	Prolif Basal	-0.05252	0.4548	0.01507	0.902	1
LINC00909	SSc_HC	Prolif Suprabasal	-0.05415	2.601	0.1526	0.902	1
TNNI2	SSc_GERD	Prolif Basal	0.05067	0.9712	0.01536	0.902	1
ZSWIM9	SSc_GERD	Prolif Basal	0.06656	1.769	0.1999	0.902	1
LIMD1	GERD_HC	Prolif Suprabasal	-0.09936	1.865	0.2665	0.902	1
RAB28	SSc_HC	Basal	-0.1074	3.087	1.018	0.902	1
LYRM9	SSc_GERD	Basal	-0.1074	1.366	0.297	0.903	1
ZSCAN12	SSc_GERD	Basal	-0.07798	0.1541	0.1118	0.903	1
CCDC153	SSc_HC	Prolif Suprabasal	0.06825	1.218	0.2597	0.903	1
GATD1	GERD_HC	Prolif Basal	0.05124	2.901	0.1244	0.903	1
FOSL1	SSc_HC	Superficial	0.04326	2.605	0.01496	0.903	0.936
RDH10	SSc_HC	Basal	0.03758	3.278	0.01491	0.903	1
CYP4F3	SSc_HC	Prolif Basal	0.03328	3.456	0.01497	0.903	0.999
SLX4	SSc_GERD	Prolif Suprabasal	-0.04154	0.5756	0.04769	0.903	1
LDLR	SSc_HC	Prolif Suprabasal	0.02954	4.788	0.01503	0.903	1
AC116407.2	SSc_HC	Prolif Basal	0.02849	0.01169	0.01475	0.903	0.999
TMEM9	GERD_HC	Basal	0.02787	3.857	0.01502	0.903	1
RNF125	GERD_HC	Basal	0.02643	1.536	0.01478	0.903	1
NEIL2	GERD_HC	Basal	0.02615	2.381	0.01495	0.903	1
RGS14	SSc_HC	Prolif Basal	0.02591	5.415	0.01494	0.903	0.999
P2RX4	SSc_HC	Prolif Suprabasal	0.025	1.214	0.01496	0.903	1
BIRC5	SSc_GERD	Prolif Suprabasal	-0.03316	5.711	0.01498	0.903	1
GJB5	SSc_HC	Suprabasal	0.02466	4.754	0.01501	0.903	0.99
ZNF777	GERD_HC	Suprabasal	0.02451	1.251	0.01488	0.903	0.999
CYB5A	SSc_HC	Prolif Suprabasal	0.02389	6.524	0.01499	0.903	1
NDUFAF8	SSc_GERD	Suprabasal	-0.03195	6.283	0.01497	0.903	0.995
KIAA1671	GERD_HC	Prolif Basal	0.02334	3.181	0.01474	0.903	1
PLCD1	GERD_HC	Superficial	0.02327	3.35	0.01485	0.903	0.954
HEATR1	SSc_HC	Prolif Basal	0.02196	3.198	0.01505	0.903	0.999
FUT10	GERD_HC	Prolif Basal	0.02123	2.114	0.01486	0.903	1
GMNN	SSc_HC	Prolif Suprabasal	0.0211	5.319	0.01499	0.903	1
STARD3NL	SSc_HC	Prolif Basal	0.02091	2.551	0.01477	0.903	0.999
NIFK	SSc_HC	Basal	0.02067	6.401	0.015	0.903	1
DTWD2	SSc_GERD	Basal	-0.02895	2.313	0.02647	0.903	1
DUSP23	SSc_HC	Suprabasal	0.02041	6.057	0.01482	0.903	0.99
DGAT1	GERD_HC	Basal	0.02022	4.169	0.01501	0.903	1
PAQR3	SSc_HC	Basal	0.02002	1.658	0.01494	0.903	1
ZNF512B	GERD_HC	Basal	0.01981	2.042	0.015	0.903	1
ZC3H8	SSc_HC	Prolif Suprabasal	0.01948	5	0.01486	0.903	1
LYSMD4	GERD_HC	Basal	0.01945	2.095	0.01503	0.903	1
SMC4	SSc_HC	Superficial	0.01926	6.662	0.01475	0.903	0.937
AHDC1	GERD_HC	Basal	0.0191	4.135	0.01501	0.903	1
AC006333.2	SSc_GERD	Prolif Suprabasal	-0.02739	3.847	0.01474	0.903	1
TNKS2	GERD_HC	Prolif Suprabasal	0.01888	4.256	0.01486	0.903	1
SLC2A4RG	SSc_HC	Prolif Suprabasal	0.01887	5.815	0.01477	0.903	1
MSTO1	SSc_HC	Prolif Basal	0.01795	1.645	0.01498	0.903	0.999
COA3	GERD_HC	Basal	0.01789	6.971	0.01494	0.903	1
MACO1	SSc_HC	Prolif Basal	0.01781	4.897	0.01487	0.903	0.999
RNF181	GERD_HC	Suprabasal	0.01756	6.314	0.01498	0.903	0.999
SNX11	GERD_HC	Prolif Suprabasal	0.01746	2.562	0.01478	0.903	1
PITPNM1	SSc_HC	Prolif Suprabasal	0.01729	2.543	0.01502	0.903	1
POLR2F	GERD_HC	Suprabasal	0.01692	6.162	0.01499	0.903	0.999
MRPS18C	GERD_HC	Prolif Suprabasal	0.01691	6.573	0.01499	0.903	1
SREK1IP1	SSc_HC	Basal	0.01626	6.222	0.01481	0.903	1
GAS2L1	SSc_GERD	Prolif Suprabasal	-0.02441	4.032	0.01497	0.903	1
MARCH5	SSc_GERD	Prolif Suprabasal	-0.02429	5.89	0.01485	0.903	1
GZF1	SSc_GERD	Prolif Basal	-0.02403	1.279	0.01489	0.903	1
PCNX2	SSc_GERD	Prolif Basal	-0.02399	1.213	0.01504	0.903	1
FLOT1	GERD_HC	Suprabasal	0.01557	4.983	0.0148	0.903	0.999
BOD1L1	GERD_HC	Prolif Basal	0.01436	5.629	0.01481	0.903	1
PRSS16	SSc_GERD	Prolif Basal	-0.02258	2.582	0.015	0.903	1
LAD1	SSc_HC	Prolif Basal	0.01427	7.139	0.01501	0.903	0.999
MPHOSPH10	SSc_GERD	Basal	-0.02248	5.587	0.01501	0.903	1
TNRC6A	SSc_GERD	Superficial	-0.02147	4.451	0.01482	0.903	0.953
CBY1	GERD_HC	Prolif Suprabasal	0.0132	4.355	0.01499	0.903	1
RNASEH1	SSc_HC	Prolif Basal	0.01181	4.256	0.01475	0.903	0.999
TCF25	SSc_HC	Prolif Basal	0.01151	6.461	0.01493	0.903	0.999
SNU13	SSc_GERD	Suprabasal	-0.01932	7.41	0.01485	0.903	0.995
RPL30	SSc_GERD	Prolif Suprabasal	-0.01868	11.88	0.01483	0.903	1
DNAJC13	SSc_GERD	Prolif Basal	-0.01784	3.341	0.01501	0.903	1
TBPL1	SSc_GERD	Basal	-0.01617	3.958	0.01489	0.903	1
THOC5	SSc_GERD	Basal	-0.01612	3.007	0.01483	0.903	1
TMEM208	SSc_GERD	Prolif Suprabasal	-0.01524	5.994	0.015	0.903	1
INTS5	SSc_GERD	Prolif Suprabasal	-0.01518	2.657	0.01495	0.903	1
MAP7	SSc_GERD	Prolif Basal	-0.01516	4.34	0.01485	0.903	1
SART3	SSc_GERD	Prolif Suprabasal	-0.01505	3.561	0.01503	0.903	1
SREBF2	SSc_GERD	Prolif Basal	-0.01388	4.376	0.01477	0.903	1
SLC30A9	SSc_GERD	Prolif Basal	-0.01363	4.059	0.01491	0.903	1
RBM39	SSc_GERD	Prolif Basal	-0.01332	7.162	0.01482	0.903	1
ING3	SSc_GERD	Prolif Basal	-0.01301	3.156	0.01491	0.903	1
LMAN1	SSc_GERD	Prolif Suprabasal	-0.01178	6.52	0.01486	0.903	1
MAIP1	SSc_GERD	Basal	-0.01127	3.752	0.01487	0.903	1
PTPN11	SSc_HC	Suprabasal	-0.01045	4.447	0.01477	0.903	0.99
GET3	SSc_HC	Suprabasal	-0.01054	5.803	0.015	0.903	0.99
TRMT10C	SSc_HC	Prolif Basal	-0.01232	5.483	0.01478	0.903	0.999
TMEM254	SSc_HC	Suprabasal	-0.01285	4.152	0.01498	0.903	0.99
UFD1	GERD_HC	Suprabasal	-0.01297	5.881	0.01503	0.903	0.999
ZDHHC6	SSc_HC	Prolif Basal	-0.01385	3.884	0.0148	0.903	0.999
MTX2	SSc_HC	Suprabasal	-0.01506	5.497	0.01501	0.903	0.99
RCL1	SSc_HC	Basal	-0.01514	2.856	0.01489	0.903	1
IQCB1	SSc_HC	Basal	-0.01532	3.08	0.01479	0.903	1
MARS	SSc_HC	Basal	-0.01566	3.356	0.01486	0.903	1
CDK9	SSc_HC	Prolif Basal	-0.01581	3.542	0.01495	0.903	0.999
GNG5	SSc_HC	Suprabasal	-0.01586	8.161	0.0149	0.903	0.99
EEF1AKNMT	GERD_HC	Basal	-0.01604	2.86	0.01494	0.903	1
ZNF207	SSc_HC	Suprabasal	-0.01611	6.092	0.01475	0.903	0.99
HS2ST1	SSc_HC	Prolif Suprabasal	-0.01613	2.611	0.01479	0.903	1
PAPOLG	SSc_HC	Prolif Basal	-0.01637	2.368	0.01479	0.903	0.999
CD58	SSc_HC	Prolif Basal	-0.01675	4.387	0.01499	0.903	0.999
ATXN2L	GERD_HC	Prolif Basal	-0.01776	3.7	0.0149	0.903	1
NIPSNAP3A	GERD_HC	Prolif Basal	-0.01783	4.254	0.01499	0.903	1
TFB1M	GERD_HC	Superficial	-0.01817	3.713	0.01479	0.903	0.954
PLXNB2	GERD_HC	Prolif Basal	-0.01837	4.483	0.0148	0.903	1
GPANK1	GERD_HC	Suprabasal	-0.01869	3.747	0.01492	0.903	0.999
FAM160A2	SSc_HC	Suprabasal	-0.01875	1.9	0.02304	0.903	0.99
PICK1	GERD_HC	Prolif Suprabasal	-0.01884	3.049	0.01493	0.903	1
ZNF622	SSc_GERD	Prolif Suprabasal	0.01078	4.426	0.01496	0.903	1
TCTA	SSc_HC	Suprabasal	-0.01946	2.46	0.03418	0.903	0.99
HAUS8	SSc_HC	Prolif Basal	-0.01954	2.605	0.01491	0.903	0.999
NAGLU	SSc_HC	Prolif Suprabasal	-0.0199	3.068	0.01504	0.903	1
PSMD12	SSc_GERD	Prolif Basal	0.01209	5.876	0.01497	0.903	1
TRUB1	SSc_GERD	Prolif Suprabasal	0.01241	2.965	0.01488	0.903	1
TOM1	GERD_HC	Superficial	-0.0206	4.17	0.01492	0.903	0.954
PCGF6	GERD_HC	Basal	-0.02107	2.44	0.01479	0.903	1
MRPL33	SSc_HC	Suprabasal	-0.02119	6.257	0.01482	0.903	0.99
GORAB	GERD_HC	Basal	-0.02123	2.178	0.0149	0.903	1
ANKRD42	GERD_HC	Prolif Suprabasal	-0.02124	1.287	0.01504	0.903	1
TRMT11	GERD_HC	Prolif Suprabasal	-0.02174	3.691	0.01489	0.903	1
CCDC126	GERD_HC	Prolif Basal	-0.0222	2.503	0.01502	0.903	1
TAB2	SSc_HC	Suprabasal	-0.02222	3.692	0.01487	0.903	0.99
AC016876.1	SSc_HC	Basal	-0.02262	2.388	0.01494	0.903	1
TOP1	SSc_GERD	Prolif Suprabasal	0.0146	6.718	0.01492	0.903	1
GABARAPL1	SSc_HC	Superficial	-0.02311	3.949	0.01496	0.903	0.936
EOGT	GERD_HC	Prolif Suprabasal	-0.02312	2.132	0.01474	0.903	1
MROH6	GERD_HC	Superficial	-0.02313	3.604	0.01477	0.903	0.954
ALG8	GERD_HC	Suprabasal	-0.02354	3.092	0.01477	0.903	0.999
DAPK3	GERD_HC	Suprabasal	-0.02368	3.143	0.01484	0.903	0.999
NDUFS7	SSc_GERD	Superficial	0.01555	7.562	0.01504	0.903	0.953
SMARCA1	GERD_HC	Prolif Basal	-0.02384	3.181	0.01501	0.903	1
GLS2	SSc_HC	Prolif Basal	-0.02401	2.164	0.01498	0.903	0.999
SOWAHC	GERD_HC	Prolif Suprabasal	-0.02403	5.494	0.01499	0.903	1
CAMSAP2	GERD_HC	Prolif Basal	-0.02422	3.59	0.0149	0.903	1
XPNPEP1	SSc_GERD	Superficial	0.01588	3.461	0.01487	0.903	0.953
ZNF682	GERD_HC	Superficial	-0.02459	1.623	0.01478	0.903	0.954
BCL2L10	GERD_HC	Basal	-0.02483	2.937	0.01488	0.903	1
GSE1	GERD_HC	Prolif Basal	-0.02497	2.973	0.01483	0.903	1
MAGI3	SSc_HC	Prolif Suprabasal	-0.02505	4.252	0.01483	0.903	1
TYSND1	SSc_GERD	Superficial	0.01671	4.328	0.01492	0.903	0.953
GEN1	GERD_HC	Suprabasal	-0.02521	3.197	0.01479	0.903	0.999
HELZ2	SSc_HC	Prolif Suprabasal	-0.02545	1.633	0.01499	0.903	1
CBL	SSc_GERD	Suprabasal	0.01795	2.833	0.01502	0.903	0.995
TUSC1	GERD_HC	Prolif Suprabasal	-0.02626	4.536	0.01504	0.903	1
HNRNPA1L2	SSc_HC	Prolif Basal	-0.02713	-0.04258	0.01475	0.903	0.999
LSM6	SSc_GERD	Prolif Suprabasal	0.01901	5.876	0.01476	0.903	1
WNK3	SSc_HC	Prolif Basal	-0.02764	0.3372	0.01489	0.903	0.999
AL451085.2	SSc_HC	Prolif Suprabasal	-0.0279	0.7149	0.01485	0.903	1
DDX28	SSc_GERD	Basal	0.02019	2.424	0.01475	0.903	1
AADAT	GERD_HC	Prolif Basal	-0.0286	0.8473	0.01494	0.903	1
NBPF9	SSc_HC	Prolif Basal	-0.02885	0.3002	0.01505	0.903	0.999
ZC3H8	SSc_GERD	Prolif Basal	0.02214	5	0.01475	0.903	1
HMGN4	SSc_GERD	Basal	0.02233	4.35	0.01481	0.903	1
AC025181.2	SSc_HC	Basal	-0.03115	1.328	0.01476	0.903	1
PPP2R2C	SSc_GERD	Prolif Suprabasal	0.02285	3.903	0.01501	0.903	1
GAS2L1	SSc_GERD	Prolif Basal	0.02438	4.032	0.01486	0.903	1
EPS15	SSc_GERD	Prolif Suprabasal	0.02473	3.754	0.01481	0.903	1
EPHA1	SSc_GERD	Suprabasal	0.02519	3.736	0.01483	0.903	0.995
RPL39L	SSc_GERD	Prolif Basal	0.02548	3.91	0.01497	0.903	1
SMIM3	GERD_HC	Suprabasal	-0.03432	2.199	0.01485	0.903	0.999
CAMK4	GERD_HC	Basal	-0.03503	1.019	0.01496	0.903	1
BTC	SSc_GERD	Prolif Suprabasal	0.0286	2.309	0.01496	0.903	1
FLNA	GERD_HC	Superficial	-0.0395	5.262	0.01493	0.903	0.954
CDC42EP5	SSc_GERD	Basal	0.03705	5.183	0.01498	0.903	1
AGPAT4	GERD_HC	Basal	-0.04552	1.129	0.01486	0.903	1
NETO2	SSc_GERD	Prolif Basal	0.03842	2.586	0.01493	0.903	1
SLC23A2	GERD_HC	Basal	-0.04767	0.8953	0.03958	0.903	1
PADI3	SSc_GERD	Superficial	0.03954	1.301	0.01503	0.903	0.953
RNF113A	SSc_HC	Prolif Basal	-0.05032	3.611	0.2842	0.903	0.999
IFIT1	GERD_HC	Suprabasal	-0.05095	2.94	0.01492	0.903	0.999
CTSL	GERD_HC	Prolif Basal	-0.05242	2.154	0.015	0.903	1
RING1	SSc_HC	Basal	-0.06429	3.559	0.3121	0.903	1
GPC4	SSc_GERD	Prolif Basal	0.06166	0.4276	0.06086	0.903	1
CCL2	SSc_GERD	Basal	0.06399	2.074	0.01478	0.903	1
CES1	SSc_GERD	Prolif Basal	0.08085	5.05	0.01475	0.903	1
MEST	SSc_GERD	Prolif Suprabasal	0.1022	1.702	0.216	0.903	1
AC016394.1	SSc_HC	Prolif Suprabasal	-0.1289	1.65	0.7171	0.903	1
PLCB3	SSc_HC	Superficial	0.1902	2.97	2.289	0.904	0.937
DHCR24-DT	GERD_HC	Prolif Basal	0.06748	-0.119	0.05366	0.904	1
MED1	SSc_HC	Prolif Basal	0.06098	3.253	0.1899	0.904	0.999
SOX9	GERD_HC	Prolif Basal	0.05347	3.03	0.01446	0.904	1
ABCG1	GERD_HC	Superficial	0.05209	0.6414	0.01456	0.904	0.955
C10orf67	GERD_HC	Prolif Basal	0.04164	-0.6602	0.01465	0.904	1
FIG4	GERD_HC	Prolif Basal	0.04142	2.434	0.05844	0.904	1
ZNF525	GERD_HC	Prolif Basal	0.04122	1.643	0.01459	0.904	1
ADA	GERD_HC	Suprabasal	0.03602	2.619	0.01466	0.904	0.999
WNK3	GERD_HC	Basal	0.03326	0.3372	0.01456	0.904	1
IQCC	SSc_HC	Prolif Suprabasal	0.03108	-0.06644	0.02778	0.904	1
DBF4B	GERD_HC	Prolif Basal	0.03086	0.6863	0.01451	0.904	1
FLRT2	SSc_HC	Prolif Basal	0.03055	1.374	0.01473	0.904	0.999
LPP-AS2	GERD_HC	Prolif Basal	0.03031	0.1513	0.01453	0.904	1
SRM	SSc_GERD	Prolif Suprabasal	-0.03758	6.043	0.01457	0.904	1
KDM7A-DT	SSc_GERD	Superficial	-0.03737	2.684	0.01459	0.904	0.954
HIST4H4	SSc_GERD	Prolif Basal	-0.03723	1.569	0.0146	0.904	1
NBPF14	SSc_HC	Prolif Suprabasal	0.02843	0.9393	0.01455	0.904	1
C21orf58	GERD_HC	Prolif Suprabasal	0.02679	3.223	0.01462	0.904	1
LINC02709	SSc_GERD	Prolif Basal	-0.03513	0.6214	0.01473	0.904	1
MAZ	GERD_HC	Suprabasal	0.02618	5.884	0.01467	0.904	0.999
NCBP2AS2	GERD_HC	Prolif Basal	0.02481	4.956	0.01466	0.904	1
UNC93B1	SSc_HC	Prolif Basal	0.02415	3.561	0.01452	0.904	0.999
ZWINT	SSc_HC	Suprabasal	0.024	5.072	0.01462	0.904	0.99
CYB5D1	SSc_HC	Suprabasal	0.02343	1.915	0.03117	0.904	0.99
EEF2KMT	GERD_HC	Prolif Suprabasal	0.02334	3.068	0.01455	0.904	1
CCDC88C	GERD_HC	Prolif Basal	0.0229	3.138	0.01448	0.904	1
TBC1D9	SSc_GERD	Superficial	-0.03075	1.984	0.0147	0.904	0.954
CHKB-DT	SSc_HC	Prolif Basal	0.02202	1.88	0.01449	0.904	0.999
PABPC1	GERD_HC	Basal	0.02163	9.404	0.01458	0.904	1
NAA40	SSc_HC	Basal	0.0214	2.342	0.01455	0.904	1
SPEN	GERD_HC	Prolif Basal	0.02123	4.633	0.01449	0.904	1
RFK	SSc_GERD	Basal	-0.02891	5.592	0.0147	0.904	1
TFEB	GERD_HC	Suprabasal	0.02041	2.354	0.01469	0.904	0.999
AC092821.3	SSc_HC	Prolif Basal	0.02003	2.065	0.01454	0.904	0.999
TMLHE	GERD_HC	Prolif Basal	0.01975	2.649	0.01452	0.904	1
KLHDC4	SSc_HC	Basal	0.0197	2.815	0.01446	0.904	1
SOCS5	GERD_HC	Prolif Suprabasal	0.01966	2.244	0.01469	0.904	1
IFNAR1	SSc_HC	Basal	0.01947	5.044	0.01455	0.904	1
SEC14L1	SSc_HC	Suprabasal	0.01933	4.593	0.01445	0.904	0.99
ESYT2	GERD_HC	Basal	0.01905	3.7	0.01471	0.904	1
ROCK2	GERD_HC	Prolif Basal	0.01877	4.541	0.01449	0.904	1
MRPL11	SSc_HC	Basal	0.01875	6.656	0.0147	0.904	1
GEMIN2	SSc_HC	Prolif Basal	0.01844	3.182	0.01471	0.904	0.999
SUMF1	GERD_HC	Prolif Basal	0.01821	3.778	0.01455	0.904	1
TUBB	SSc_GERD	Basal	-0.02646	8.226	0.01452	0.904	1
EYA2	SSc_HC	Prolif Basal	0.01723	3.264	0.01447	0.904	0.999
GDI1	GERD_HC	Basal	0.01696	3.188	0.0146	0.904	1
STARD10	SSc_GERD	Prolif Suprabasal	-0.02491	4.825	0.01458	0.904	1
BICRA	SSc_HC	Prolif Suprabasal	0.0165	1.25	0.01463	0.904	1
HPS3	SSc_HC	Prolif Suprabasal	0.01584	2.281	0.01461	0.904	1
KNSTRN	SSc_GERD	Prolif Basal	-0.02366	3.644	0.01445	0.904	1
CLPX	GERD_HC	Superficial	0.01535	4.471	0.0145	0.904	0.955
SGO2	SSc_GERD	Prolif Suprabasal	-0.02357	4.412	0.01456	0.904	1
DXO	SSc_HC	Prolif Suprabasal	0.01465	2.037	0.01468	0.904	1
ATP23	SSc_GERD	Suprabasal	-0.02274	3.834	0.0146	0.904	0.995
FAM76A	SSc_HC	Prolif Basal	0.01418	3.344	0.01444	0.904	0.999
GGCX	GERD_HC	Suprabasal	0.01366	3.983	0.01446	0.904	0.999
MED28	GERD_HC	Prolif Suprabasal	0.01357	5.267	0.01445	0.904	1
NUDT22	GERD_HC	Suprabasal	0.01289	5.237	0.01451	0.904	0.999
SYMPK	SSc_HC	Suprabasal	0.01279	2.956	0.01448	0.904	0.99
UPRT	SSc_GERD	Prolif Basal	-0.02108	2.34	0.01459	0.904	1
C12orf73	SSc_GERD	Prolif Suprabasal	-0.02073	3.342	0.01457	0.904	1
PGAP3	SSc_GERD	Basal	-0.02047	1.909	0.01467	0.904	1
SPTBN1	SSc_GERD	Basal	-0.02041	4.899	0.01464	0.904	1
ABHD2	SSc_GERD	Prolif Suprabasal	-0.02026	3.135	0.01464	0.904	1
MRPS5	SSc_HC	Prolif Suprabasal	0.01176	5.866	0.01457	0.904	1
MLLT3	SSc_GERD	Prolif Suprabasal	-0.01944	2.895	0.01452	0.904	1
SEC61B	SSc_GERD	Suprabasal	-0.01925	7.834	0.01468	0.904	0.995
PTDSS2	SSc_GERD	Prolif Suprabasal	-0.01747	2.589	0.01456	0.904	1
MRPL38	SSc_GERD	Basal	-0.01667	5.828	0.01466	0.904	1
EXOSC9	SSc_GERD	Basal	-0.0164	4.131	0.01468	0.904	1
SF3B5	SSc_GERD	Superficial	-0.01606	7.42	0.01472	0.904	0.954
ANP32A	SSc_GERD	Basal	-0.01468	6.102	0.01467	0.904	1
THOC2	SSc_GERD	Prolif Basal	-0.01362	5.165	0.01444	0.904	1
SNAPC5	SSc_GERD	Suprabasal	-0.01347	3.906	0.01463	0.904	0.995
UBLCP1	SSc_GERD	Suprabasal	-0.01302	4.382	0.01463	0.904	0.995
INTS11	SSc_GERD	Basal	-0.01229	5.06	0.0147	0.904	1
FBXO7	SSc_GERD	Suprabasal	-0.01023	4.486	0.01467	0.904	0.995
FAM204A	SSc_HC	Suprabasal	-0.01009	5.599	0.01448	0.904	0.99
TMEM109	SSc_HC	Basal	-0.01102	5.447	0.01459	0.904	1
RSL24D1	SSc_HC	Basal	-0.0111	6.84	0.01456	0.904	1
PMPCB	GERD_HC	Prolif Basal	-0.01148	5.515	0.01463	0.904	1
TMEM30B	SSc_HC	Prolif Suprabasal	-0.01405	3.71	0.01472	0.904	1
TMEM115	GERD_HC	Basal	-0.0151	3.707	0.01458	0.904	1
HMGB3	SSc_HC	Prolif Suprabasal	-0.01518	5.266	0.01461	0.904	1
TTC4	GERD_HC	Prolif Basal	-0.01567	3.707	0.01457	0.904	1
MDP1	SSc_HC	Prolif Basal	-0.01608	3.937	0.0145	0.904	0.999
SMAD3	SSc_HC	Suprabasal	-0.01626	4.746	0.01468	0.904	0.99
CDK2	GERD_HC	Prolif Basal	-0.01636	2.755	0.01459	0.904	1
ZFX	SSc_HC	Prolif Basal	-0.01655	4.033	0.01459	0.904	0.999
ABCB10	SSc_HC	Prolif Basal	-0.01672	1.941	0.01456	0.904	0.999
C4orf33	SSc_HC	Prolif Basal	-0.01672	3.742	0.0205	0.904	0.999
INPP5F	SSc_HC	Prolif Basal	-0.01687	2.962	0.01447	0.904	0.999
OXCT1	GERD_HC	Prolif Suprabasal	-0.01734	4.735	0.01444	0.904	1
TELO2	SSc_HC	Suprabasal	-0.01741	3.03	0.01454	0.904	0.99
SOX13	SSc_HC	Prolif Suprabasal	-0.01746	1.396	0.01457	0.904	1
ZC3H4	SSc_HC	Prolif Suprabasal	-0.01827	3.272	0.01471	0.904	1
RAB40C	SSc_HC	Prolif Suprabasal	-0.01837	3.399	0.01456	0.904	1
PISD	SSc_HC	Prolif Suprabasal	-0.01851	3.188	0.01472	0.904	1
ATL1	SSc_HC	Basal	-0.01866	2.19	0.01458	0.904	1
WNK1	SSc_HC	Basal	-0.01874	6.747	0.01458	0.904	1
PRIM2	GERD_HC	Prolif Suprabasal	-0.01927	3.118	0.01448	0.904	1
MED15	GERD_HC	Prolif Basal	-0.01938	3.557	0.01462	0.904	1
GAPVD1	GERD_HC	Prolif Suprabasal	-0.01957	4.438	0.01471	0.904	1
SUOX	SSc_HC	Suprabasal	-0.01967	1.889	0.01446	0.904	0.99
UTP4	SSc_HC	Prolif Suprabasal	-0.01971	3.354	0.01462	0.904	1
SMIM20	SSc_HC	Basal	-0.01995	4.668	0.01471	0.904	1
MTFR1L	SSc_GERD	Prolif Suprabasal	0.01183	3.333	0.01456	0.904	1
APRT	SSc_HC	Basal	-0.02126	8.56	0.01465	0.904	1
PITPNM1	GERD_HC	Prolif Basal	-0.02129	2.543	0.01463	0.904	1
OSGEP	GERD_HC	Prolif Basal	-0.02161	4.266	0.01472	0.904	1
SCOC	SSc_GERD	Basal	0.01441	5.941	0.01454	0.904	1
NSMCE4A	GERD_HC	Basal	-0.02279	4.642	0.01468	0.904	1
SCD5	SSc_HC	Basal	-0.02289	1.203	0.01459	0.904	1
BUB1	SSc_HC	Prolif Suprabasal	-0.02328	3.399	0.01457	0.904	1
ZNF57	SSc_HC	Suprabasal	-0.02332	2.87	0.01447	0.904	0.99
ZKSCAN4	GERD_HC	Prolif Basal	-0.02343	1.384	0.01464	0.904	1
DPP3	SSc_GERD	Basal	0.01527	3.862	0.01473	0.904	1
ZC3H8	GERD_HC	Prolif Basal	-0.02395	5	0.01466	0.904	1
TVP23B	SSc_HC	Prolif Basal	-0.02423	3.298	0.01472	0.904	0.999
INSR	SSc_HC	Prolif Suprabasal	-0.02466	2.041	0.01454	0.904	1
SLC38A6	GERD_HC	Prolif Suprabasal	-0.02503	1.368	0.02453	0.904	1
DNMT1	GERD_HC	Prolif Basal	-0.02507	5.474	0.01447	0.904	1
RBM17	SSc_GERD	Basal	0.01676	5.988	0.01451	0.904	1
GLRX2	SSc_GERD	Suprabasal	0.01682	5.028	0.01463	0.904	0.995
PHIP	SSc_GERD	Basal	0.01692	5.121	0.01448	0.904	1
BCL7A	SSc_HC	Prolif Suprabasal	-0.0253	2.506	0.01466	0.904	1
RAB35	SSc_GERD	Prolif Suprabasal	0.01706	3.568	0.01449	0.904	1
INPP1	SSc_HC	Prolif Suprabasal	-0.02561	5.938	0.01469	0.904	1
ZNF709	GERD_HC	Basal	-0.02663	-0.1293	0.01446	0.904	1
CNIH4	SSc_GERD	Suprabasal	0.01908	6.269	0.01456	0.904	0.995
NR2C1	SSc_GERD	Prolif Suprabasal	0.0197	2.274	0.01447	0.904	1
TMTC3	SSc_GERD	Basal	0.02	4.213	0.01445	0.904	1
LINC00847	GERD_HC	Superficial	-0.02849	1.908	0.01464	0.904	0.954
SPATA5	SSc_GERD	Suprabasal	0.02032	2.039	0.01459	0.904	0.995
NRIP1	GERD_HC	Suprabasal	-0.02874	3.478	0.01455	0.904	0.999
LRPPRC	GERD_HC	Superficial	-0.02875	5.296	0.01445	0.904	0.955
CLPB	SSc_GERD	Prolif Suprabasal	0.02063	2.82	0.01473	0.904	1
TRAF3	SSc_GERD	Basal	0.02072	2.824	0.01822	0.904	1
MPP5	SSc_GERD	Basal	0.02105	4.014	0.01463	0.904	1
SRGAP2	SSc_GERD	Prolif Suprabasal	0.0214	2.171	0.01459	0.904	1
PRH1	GERD_HC	Suprabasal	-0.02993	1.803	0.01448	0.904	0.999
CBWD6	SSc_HC	Basal	-0.03128	0.9469	0.01453	0.904	1
TMED8	SSc_GERD	Basal	0.02295	1.976	0.01449	0.904	1
AC008556.1	SSc_GERD	Prolif Suprabasal	0.0235	3.044	0.01458	0.904	1
OPTN	SSc_GERD	Basal	0.0238	6.187	0.01445	0.904	1
FERMT1	SSc_GERD	Prolif Suprabasal	0.02404	5.82	0.01453	0.904	1
ARHGEF28	SSc_GERD	Prolif Suprabasal	0.02486	3.735	0.01462	0.904	1
LINC00519	GERD_HC	Basal	-0.03333	1.216	0.01445	0.904	1
XRCC4	SSc_HC	Prolif Suprabasal	-0.0341	3.322	0.08981	0.904	1
BCOR	SSc_GERD	Prolif Suprabasal	0.02674	2.894	0.01467	0.904	1
HOXA2	SSc_GERD	Prolif Basal	0.02698	1.106	0.02109	0.904	1
CEP85L	SSc_HC	Basal	-0.03613	-0.2791	0.01453	0.904	1
ENGASE	SSc_GERD	Basal	0.02795	1.012	0.01473	0.904	1
VWA2	SSc_GERD	Basal	0.02873	0.9078	0.0146	0.904	1
CKS2	SSc_GERD	Prolif Suprabasal	0.03002	6.73	0.0145	0.904	1
ELAC1	GERD_HC	Prolif Basal	-0.04154	2.747	0.1075	0.904	1
APOBEC3B	GERD_HC	Prolif Suprabasal	-0.04695	1.03	0.01457	0.904	1
TMEM191B	SSc_HC	Suprabasal	-0.04997	2.593	0.1272	0.904	0.99
NR1D1	GERD_HC	Superficial	-0.06094	3.502	0.01471	0.904	0.954
PRRX2	GERD_HC	Basal	0.0735	0.6934	0.01441	0.905	1
ALDH1A1	GERD_HC	Suprabasal	0.05682	3.721	0.01417	0.905	0.999
IGFBP5	GERD_HC	Basal	0.04537	6.451	0.01438	0.905	1
MIR200CHG	GERD_HC	Prolif Suprabasal	0.04296	2.203	0.01414	0.905	1
THSD4	GERD_HC	Prolif Basal	0.03386	6.015	0.01426	0.905	1
USH1G	GERD_HC	Prolif Suprabasal	0.03211	0.3616	0.01425	0.905	1
SNCA	SSc_GERD	Basal	-0.03814	2.856	0.01415	0.905	1
FLOT2	GERD_HC	Basal	0.02864	4.033	0.01439	0.905	1
FAM161A	SSc_HC	Suprabasal	0.02863	2.916	0.03189	0.905	0.99
HGH1	GERD_HC	Basal	0.02737	2.354	0.01419	0.905	1
ABHD14A	GERD_HC	Basal	0.02733	3.249	0.0143	0.905	1
GEMIN6	GERD_HC	Basal	0.02705	4.206	0.0143	0.905	1
NAXE	GERD_HC	Suprabasal	0.02623	5.531	0.01434	0.905	0.999
RCC1L	GERD_HC	Basal	0.02546	4.137	0.01419	0.905	1
C5	SSc_HC	Basal	0.02545	0.6036	0.01427	0.905	1
UGGT1	SSc_HC	Prolif Basal	0.02532	2.846	0.028	0.905	0.999
PDXP	SSc_HC	Suprabasal	0.02486	0.6623	0.01438	0.905	0.99
COL7A1	SSc_HC	Prolif Basal	0.02459	2.953	0.01438	0.905	0.999
IRAK1BP1	GERD_HC	Suprabasal	0.02435	2.748	0.01433	0.905	0.999
TUBA4A	SSc_HC	Suprabasal	0.02407	6.702	0.01418	0.905	0.99
CD40	GERD_HC	Prolif Basal	0.0238	4.052	0.01418	0.905	1
CLN6	GERD_HC	Suprabasal	0.0238	3.765	0.01441	0.905	0.999
PHETA2	SSc_HC	Basal	0.02376	1.536	0.0142	0.905	1
IFI27L2	SSc_GERD	Prolif Basal	-0.03192	7.186	0.01425	0.905	1
AGPAT2	SSc_HC	Prolif Suprabasal	0.02318	5.728	0.01419	0.905	1
NUDT14	SSc_GERD	Prolif Basal	-0.03106	5.003	0.01439	0.905	1
PBXIP1	GERD_HC	Prolif Basal	0.02255	2.243	0.01426	0.905	1
ORC1	SSc_HC	Prolif Suprabasal	0.02216	1.524	0.01425	0.905	1
NUFIP1	GERD_HC	Prolif Basal	0.02169	3.598	0.0142	0.905	1
WDR36	GERD_HC	Prolif Suprabasal	0.02162	4.351	0.01424	0.905	1
ALG1	SSc_HC	Prolif Suprabasal	0.01995	2.321	0.01417	0.905	1
NRDE2	SSc_HC	Prolif Suprabasal	0.01928	3.202	0.01413	0.905	1
TRMT2A	GERD_HC	Prolif Basal	0.01869	3.01	0.01413	0.905	1
STUB1	SSc_HC	Prolif Suprabasal	0.01846	6.711	0.01437	0.905	1
TNK1	SSc_HC	Suprabasal	0.01835	1.62	0.01431	0.905	0.99
KRBA2	SSc_HC	Suprabasal	0.01779	0.6939	0.01424	0.905	0.99
TMEM39A	GERD_HC	Suprabasal	0.01767	2.249	0.01435	0.905	0.999
NFAT5	SSc_HC	Prolif Basal	0.01761	3.943	0.01442	0.905	0.999
POLE	SSc_HC	Prolif Suprabasal	0.01729	2.111	0.01435	0.905	1
PLEKHH3	GERD_HC	Suprabasal	0.01682	4.601	0.01435	0.905	0.999
TINCR	SSc_GERD	Prolif Suprabasal	-0.02513	6.149	0.01433	0.905	1
FLNB	SSc_GERD	Prolif Basal	-0.02488	3.902	0.01424	0.905	1
SAMM50	SSc_GERD	Prolif Basal	-0.02466	5.407	0.01423	0.905	1
ZNF444	SSc_HC	Prolif Basal	0.01621	2.028	0.01426	0.905	0.999
BMT2	SSc_GERD	Prolif Basal	-0.02441	2.191	0.01431	0.905	1
FAIM	SSc_GERD	Prolif Suprabasal	-0.02406	4.724	0.01425	0.905	1
COX7A2	SSc_HC	Basal	0.01573	9.096	0.01428	0.905	1
YY1AP1	SSc_HC	Prolif Suprabasal	0.0156	3.789	0.01439	0.905	1
HNRNPH1	SSc_GERD	Suprabasal	-0.02378	6.607	0.0143	0.905	0.995
UBP1	GERD_HC	Prolif Suprabasal	0.01542	3.493	0.01422	0.905	1
CDK9	SSc_HC	Prolif Suprabasal	0.01527	3.542	0.01439	0.905	1
CYLD	SSc_HC	Suprabasal	0.01487	3.861	0.01442	0.905	0.99
MUTYH	SSc_HC	Prolif Suprabasal	0.01435	2.63	0.01438	0.905	1
MAP3K13	SSc_HC	Basal	0.01418	5.751	0.01427	0.905	1
NR1H3	SSc_GERD	Prolif Basal	-0.02229	0.991	0.0142	0.905	1
RDH13	SSc_GERD	Prolif Suprabasal	-0.02201	3.955	0.01422	0.905	1
LINC00665	SSc_GERD	Basal	-0.02174	3.952	0.01417	0.905	1
SYNJ2	SSc_GERD	Suprabasal	-0.02166	2.605	0.01439	0.905	0.995
COPS8	GERD_HC	Suprabasal	0.01315	4.46	0.01442	0.905	0.999
ACP2	SSc_GERD	Prolif Suprabasal	-0.02135	2.716	0.01439	0.905	1
MRPS21	SSc_GERD	Basal	-0.02132	7.112	0.01439	0.905	1
TRIM4	SSc_HC	Prolif Suprabasal	0.01198	3.616	0.01441	0.905	1
ATOX1	SSc_GERD	Suprabasal	-0.01995	7.024	0.01417	0.905	0.995
ALAS1	SSc_GERD	Prolif Basal	-0.01894	4.069	0.0142	0.905	1
TMEM203	SSc_GERD	Basal	-0.01714	4.42	0.01443	0.905	1
CHMP2B	SSc_GERD	Prolif Basal	-0.01703	6.145	0.0143	0.905	1
DHRS12	SSc_GERD	Basal	-0.01696	3.185	0.01417	0.905	1
KIF22	SSc_GERD	Prolif Basal	-0.01615	5.047	0.01416	0.905	1
THAP1	SSc_GERD	Basal	-0.01565	3.419	0.01414	0.905	1
CHURC1	SSc_GERD	Prolif Basal	-0.01354	6.928	0.01424	0.905	1
MTHFD2L	SSc_GERD	Prolif Suprabasal	-0.01347	3.606	0.01428	0.905	1
PEX19	SSc_GERD	Superficial	-0.01034	3.42	0.01416	0.905	0.955
EEF1A1	SSc_HC	Suprabasal	-0.009685	12.71	0.01423	0.905	0.99
SIRT2	SSc_HC	Basal	-0.01031	4.268	0.01429	0.905	1
PPP1CA	SSc_HC	Prolif Suprabasal	-0.01059	7.162	0.01429	0.905	1
C1orf52	SSc_HC	Prolif Basal	-0.01193	4.279	0.01434	0.905	0.999
ELP6	SSc_HC	Suprabasal	-0.01307	4.462	0.01437	0.905	0.99
BCLAF1	SSc_HC	Basal	-0.01365	6.084	0.01435	0.905	1
ZCCHC7	GERD_HC	Suprabasal	-0.01369	4.065	0.01442	0.905	0.999
SIVA1	SSc_HC	Suprabasal	-0.01398	7.001	0.01428	0.905	0.99
FAM98C	SSc_HC	Superficial	-0.01409	4.267	0.01413	0.905	0.939
MKNK2	SSc_HC	Superficial	-0.01414	6.219	0.01415	0.905	0.939
PCNA	SSc_HC	Suprabasal	-0.01415	6.506	0.0143	0.905	0.99
MAP3K7	SSc_HC	Superficial	-0.01443	2.929	0.01432	0.905	0.938
C1orf210	SSc_HC	Suprabasal	-0.01445	2.843	0.01439	0.905	0.99
NUP43	SSc_HC	Prolif Basal	-0.01483	2.573	0.01433	0.905	0.999
SUPT4H1	GERD_HC	Prolif Suprabasal	-0.01645	5.774	0.01436	0.905	1
AMN1	SSc_HC	Basal	-0.01669	2.201	0.01422	0.905	1
HEATR3	GERD_HC	Prolif Suprabasal	-0.01699	1.936	0.01433	0.905	1
PHF3	GERD_HC	Prolif Suprabasal	-0.01717	5.256	0.01431	0.905	1
SHQ1	SSc_HC	Prolif Suprabasal	-0.01727	2.48	0.01421	0.905	1
RPP14	GERD_HC	Prolif Basal	-0.01783	2.922	0.01438	0.905	1
TUG1	SSc_HC	Prolif Suprabasal	-0.01829	4.336	0.01442	0.905	1
STX12	GERD_HC	Prolif Basal	-0.01832	4.686	0.01415	0.905	1
TOMM5	GERD_HC	Prolif Suprabasal	-0.01858	7.388	0.01431	0.905	1
AMFR	SSc_HC	Basal	-0.01881	3.963	0.01442	0.905	1
TCF7L2	SSc_HC	Prolif Suprabasal	-0.01902	3.41	0.01417	0.905	1
ZPR1	SSc_HC	Basal	-0.01904	4.288	0.01433	0.905	1
MIPEP	GERD_HC	Basal	-0.0196	3.458	0.01416	0.905	1
PEX2	SSc_GERD	Prolif Basal	0.01172	4.766	0.0144	0.905	1
KIFC2	SSc_HC	Superficial	-0.02003	1.842	0.01428	0.905	0.938
HDAC11	SSc_GERD	Prolif Suprabasal	0.01182	3.351	0.01432	0.905	1
POT1	SSc_HC	Suprabasal	-0.02058	1.929	0.0143	0.905	0.99
TBCK	GERD_HC	Prolif Basal	-0.02062	2.443	0.01438	0.905	1
NCOR2	SSc_HC	Basal	-0.02078	3.868	0.01414	0.905	1
BCKDK	SSc_GERD	Suprabasal	0.01259	4.206	0.01414	0.905	0.995
TEAD1	SSc_HC	Prolif Basal	-0.02163	4.514	0.0143	0.905	0.999
BICD2	SSc_GERD	Prolif Suprabasal	0.01469	4.737	0.01433	0.905	1
SND1	SSc_GERD	Superficial	0.01526	4.714	0.01438	0.905	0.954
ARF4	SSc_GERD	Prolif Suprabasal	0.01598	6.497	0.01438	0.905	1
NPEPL1	GERD_HC	Suprabasal	-0.02446	4.205	0.01431	0.905	0.999
NDUFV3	SSc_GERD	Prolif Suprabasal	0.01695	5.924	0.01428	0.905	1
MFSD14B	SSc_GERD	Superficial	0.01703	3.878	0.01443	0.905	0.954
GIT1	SSc_GERD	Prolif Basal	0.01713	3.784	0.01439	0.905	1
NDUFB2	GERD_HC	Prolif Suprabasal	-0.02572	8.092	0.01416	0.905	1
ZNF32	GERD_HC	Prolif Suprabasal	-0.02584	4.311	0.01433	0.905	1
RALGAPB	SSc_GERD	Prolif Basal	0.01758	2.982	0.01418	0.905	1
CKAP4	GERD_HC	Basal	-0.02681	5.5	0.01419	0.905	1
ANKRD42	SSc_GERD	Basal	0.01855	1.287	0.01422	0.905	1
AC073332.1	GERD_HC	Superficial	-0.02768	1.934	0.01414	0.905	0.956
TIMM21	SSc_GERD	Prolif Basal	0.01952	3.681	0.01442	0.905	1
SHFL	SSc_GERD	Suprabasal	0.01958	3.041	0.01424	0.905	0.995
RTCA-AS1	GERD_HC	Suprabasal	-0.02813	1.344	0.01419	0.905	0.999
PIGA	GERD_HC	Prolif Basal	-0.02831	1.832	0.01432	0.905	1
CARMIL1	SSc_GERD	Prolif Basal	0.02027	3.164	0.01426	0.905	1
AL590617.2	GERD_HC	Suprabasal	-0.02947	1.67	0.01417	0.905	0.999
GPATCH3	SSc_GERD	Basal	0.02246	1.351	0.02277	0.905	1
KIF13A	SSc_GERD	Basal	0.02347	3.643	0.01422	0.905	1
CSNK1G1	SSc_GERD	Superficial	0.02354	3.495	0.01415	0.905	0.955
UROS	SSc_GERD	Prolif Suprabasal	0.02419	4.424	0.01442	0.905	1
GALNT7	SSc_GERD	Prolif Basal	0.02471	3.644	0.0142	0.905	1
MFSD3	SSc_GERD	Prolif Suprabasal	0.02476	3.491	0.01438	0.905	1
SIRT2	SSc_GERD	Superficial	0.02505	4.268	0.05839	0.905	0.954
CA11	GERD_HC	Basal	-0.03372	2.69	0.01432	0.905	1
NOXA1	SSc_GERD	Prolif Suprabasal	0.02539	1.388	0.01438	0.905	1
POU5F2	GERD_HC	Prolif Basal	-0.03596	0.6011	0.01443	0.905	1
TUBB2A	SSc_GERD	Prolif Suprabasal	0.02761	5.538	0.01426	0.905	1
CA11	SSc_GERD	Prolif Basal	0.03118	2.69	0.01416	0.905	1
AL132712.2	SSc_HC	Basal	-0.03971	-0.6518	0.0302	0.905	1
SLC7A2	GERD_HC	Prolif Basal	-0.04008	3.856	0.01429	0.905	1
PTP4A3	GERD_HC	Basal	-0.04135	-0.3897	0.01436	0.905	1
TOP2A	SSc_GERD	Prolif Suprabasal	0.03478	6.548	0.01442	0.905	1
SYMPK	SSc_GERD	Prolif Suprabasal	0.03506	2.956	0.08052	0.905	1
CD83	SSc_GERD	Basal	0.04572	1.159	0.01429	0.905	1
CAPN14	SSc_GERD	Suprabasal	0.04986	4.254	0.01432	0.905	0.995
NSMF	SSc_GERD	Prolif Basal	0.05085	1.815	0.1312	0.905	1
TBC1D31	GERD_HC	Prolif Suprabasal	-0.06424	1.628	0.1083	0.905	1
EFHC2	SSc_HC	Prolif Suprabasal	-0.07064	1.313	0.1381	0.905	1
RPS10-NUDT3	GERD_HC	Basal	-0.07815	0.675	0.01434	0.905	1
XIST	GERD_HC	Basal	-0.1011	5.828	0.01428	0.905	1
ULK4	GERD_HC	Basal	-0.1201	0.6593	0.2525	0.905	1
DYRK2	SSc_HC	Superficial	0.1466	2.848	1	0.906	0.939
GBF1	SSc_HC	Prolif Suprabasal	0.1098	3.117	0.8641	0.906	1
ZMYM6	SSc_GERD	Superficial	-0.08486	2.695	0.2917	0.906	0.955
ZNF721	GERD_HC	Superficial	0.07438	4.116	0.2722	0.906	0.956
ZNF668	SSc_HC	Prolif Basal	0.07295	1.768	0.3688	0.906	0.999
TARBP2	SSc_HC	Prolif Basal	0.06817	3.016	0.2195	0.906	0.999
ASS1	GERD_HC	Superficial	0.05179	5.945	0.0141	0.906	0.956
EXOC4	GERD_HC	Basal	0.05038	3.742	0.1825	0.906	1
HIST1H1B	GERD_HC	Basal	0.04906	5.536	0.01403	0.906	1
PITPNC1	GERD_HC	Prolif Suprabasal	0.04347	2.182	0.01398	0.906	1
SNCG	SSc_GERD	Suprabasal	-0.05056	5.216	0.01408	0.906	0.995
ST3GAL4	GERD_HC	Superficial	0.03797	3.909	0.01396	0.906	0.956
AMBP	GERD_HC	Prolif Basal	0.03601	0.3498	0.01392	0.906	1
AL451042.1	SSc_HC	Superficial	0.032	-0.8111	0.01386	0.906	0.939
PHLDA1	SSc_GERD	Superficial	-0.03924	7.865	0.01385	0.906	0.955
C1orf54	GERD_HC	Prolif Suprabasal	0.03068	0.5669	0.01387	0.906	1
TCEA3	GERD_HC	Prolif Basal	0.0304	5.241	0.014	0.906	1
MRPL17	GERD_HC	Prolif Suprabasal	0.02892	5.835	0.01397	0.906	1
MIEF2	GERD_HC	Prolif Basal	0.02813	2.805	0.01402	0.906	1
ARHGEF10	SSc_HC	Basal	0.02762	1.224	0.01405	0.906	1
ZNF682	SSc_GERD	Prolif Suprabasal	-0.03606	1.623	0.03566	0.906	1
CCDC85B	SSc_HC	Basal	0.02704	5.993	0.01399	0.906	1
NPAS1	SSc_HC	Basal	0.02646	0.8766	0.01392	0.906	1
MRPL27	GERD_HC	Prolif Basal	0.02548	6.533	0.01399	0.906	1
FRAS1	SSc_GERD	Prolif Basal	-0.03337	1.703	0.01394	0.906	1
PLCXD1	SSc_GERD	Prolif Suprabasal	-0.03305	2.722	0.01397	0.906	1
NR4A2	SSc_GERD	Prolif Suprabasal	-0.03304	3.543	0.01412	0.906	1
ZNF287	GERD_HC	Prolif Basal	0.0245	1.209	0.01394	0.906	1
UTP20	GERD_HC	Prolif Basal	0.02435	3.383	0.01409	0.906	1
GAS7	SSc_HC	Suprabasal	0.0242	2.182	0.01391	0.906	0.991
GALNT6	SSc_GERD	Prolif Basal	-0.03244	0.2732	0.01406	0.906	1
SPR	GERD_HC	Basal	0.02393	3.716	0.01389	0.906	1
ZMYM3	GERD_HC	Basal	0.02392	1.753	0.01388	0.906	1
SLC25A28	GERD_HC	Suprabasal	0.02375	3.778	0.01411	0.906	0.999
ATL1	GERD_HC	Prolif Suprabasal	0.02208	2.19	0.01402	0.906	1
MTMR6	GERD_HC	Prolif Basal	0.02193	2.637	0.01408	0.906	1
NCL	SSc_HC	Prolif Suprabasal	0.02191	8.548	0.01389	0.906	1
LMF2	SSc_HC	Prolif Suprabasal	0.0219	4.74	0.01397	0.906	1
GLYCTK	GERD_HC	Basal	0.02092	1.294	0.01406	0.906	1
KCTD13	SSc_GERD	Prolif Suprabasal	-0.02908	1.87	0.04057	0.906	1
SH3BP2	SSc_HC	Prolif Suprabasal	0.02063	2.448	0.014	0.906	1
MAF	SSc_HC	Suprabasal	0.02038	5.849	0.01412	0.906	0.991
HDAC4	GERD_HC	Prolif Suprabasal	0.02034	1.886	0.01408	0.906	1
ZNF34	GERD_HC	Suprabasal	0.02016	1.354	0.01387	0.906	0.999
PFKFB3	SSc_GERD	Suprabasal	-0.02841	2.398	0.01406	0.906	0.995
SPA17	SSc_HC	Basal	0.01964	2.83	0.01398	0.906	1
MTO1	GERD_HC	Basal	0.01963	2.807	0.01399	0.906	1
RNPEPL1	GERD_HC	Basal	0.01942	4.689	0.01388	0.906	1
RAP2A	GERD_HC	Prolif Basal	0.01894	3.615	0.01384	0.906	1
RPL34	SSc_HC	Basal	0.0185	11.95	0.0141	0.906	1
THAP3	GERD_HC	Basal	0.01848	3.101	0.01403	0.906	1
GHDC	SSc_GERD	Basal	-0.02669	1.433	0.01408	0.906	1
PAFAH1B3	GERD_HC	Prolif Suprabasal	0.01837	6.106	0.01403	0.906	1
CDC14A	SSc_GERD	Prolif Suprabasal	-0.0266	0.8036	0.01396	0.906	1
MRPL2	GERD_HC	Superficial	0.01818	5.347	0.0141	0.906	0.956
ERCC3	GERD_HC	Prolif Basal	0.01797	2.458	0.014	0.906	1
DYNC1I2	SSc_HC	Prolif Suprabasal	0.01755	6.276	0.01402	0.906	1
EEF1AKMT3	SSc_GERD	Prolif Basal	-0.02571	0.9146	0.01996	0.906	1
KIF24	SSc_GERD	Prolif Basal	-0.02567	0.1834	0.01402	0.906	1
YTHDF3	SSc_HC	Suprabasal	0.01658	3.826	0.01409	0.906	0.991
PARP4	SSc_HC	Suprabasal	0.01631	4.272	0.01401	0.906	0.991
E2F2	SSc_GERD	Prolif Basal	-0.02462	2.521	0.01412	0.906	1
IL1RAP	SSc_GERD	Superficial	-0.02433	2.936	0.01406	0.906	0.955
MAGED2	SSc_HC	Prolif Suprabasal	0.0156	4.834	0.01403	0.906	1
EXOSC2	SSc_GERD	Basal	-0.0237	3.366	0.01391	0.906	1
MAVS	SSc_HC	Prolif Suprabasal	0.01514	3.566	0.01405	0.906	1
JRK	SSc_GERD	Suprabasal	-0.02339	1.525	0.01383	0.906	0.995
HEATR5A	SSc_GERD	Prolif Basal	-0.02324	2.987	0.01391	0.906	1
CDC40	SSc_HC	Prolif Basal	0.01503	5.266	0.01408	0.906	0.999
DHRS11	SSc_GERD	Prolif Suprabasal	-0.02319	3.804	0.01383	0.906	1
HIKESHI	GERD_HC	Suprabasal	0.01432	5.826	0.01384	0.906	0.999
PINK1	SSc_GERD	Prolif Basal	-0.02242	4.891	0.01408	0.906	1
TMEM187	SSc_HC	Suprabasal	0.0138	2.717	0.01398	0.906	0.991
TSC22D1	SSc_GERD	Suprabasal	-0.02171	5.797	0.01403	0.906	0.995
UBC	SSc_GERD	Prolif Suprabasal	-0.02079	10.4	0.01411	0.906	1
STIP1	SSc_HC	Prolif Basal	0.01227	5.156	0.01401	0.906	0.999
MPHOSPH8	GERD_HC	Suprabasal	0.01152	6.075	0.01411	0.906	0.999
TOB1	SSc_GERD	Prolif Basal	-0.01956	5.871	0.01395	0.906	1
ATXN1	SSc_GERD	Prolif Suprabasal	-0.01865	3.435	0.01403	0.906	1
MEIS1	SSc_GERD	Superficial	-0.01845	3.077	0.01397	0.906	0.955
ZBTB4	SSc_GERD	Suprabasal	-0.01784	3.262	0.01385	0.906	0.995
SLC35A1	SSc_GERD	Basal	-0.01742	2.706	0.01402	0.906	1
BAG6	SSc_HC	Prolif Suprabasal	0.009321	4.577	0.01412	0.906	1
PANK3	SSc_GERD	Suprabasal	-0.0167	3.714	0.01406	0.906	0.995
PITPNA	SSc_GERD	Superficial	-0.01617	5.264	0.01412	0.906	0.955
LRP11	SSc_GERD	Suprabasal	-0.01609	4.113	0.01406	0.906	0.995
ECH1	SSc_GERD	Superficial	-0.01565	6.766	0.01404	0.906	0.955
EXOSC4	SSc_GERD	Suprabasal	-0.01423	4.604	0.01394	0.906	0.995
C12orf29	SSc_GERD	Superficial	-0.01414	5.286	0.01398	0.906	0.955
LRRC41	SSc_GERD	Prolif Basal	-0.01088	4.14	0.01399	0.906	1
MBD1	SSc_HC	Basal	-0.009338	3.204	0.01386	0.906	1
STAU1	SSc_HC	Basal	-0.00969	5.91	0.0141	0.906	1
FBH1	SSc_HC	Prolif Suprabasal	-0.01032	3.364	0.01413	0.906	1
SMUG1	GERD_HC	Prolif Basal	-0.01245	4.448	0.01389	0.906	1
TMEM120A	SSc_HC	Prolif Suprabasal	-0.01249	4.153	0.01405	0.906	1
PPP1R11	SSc_HC	Basal	-0.01275	4.694	0.01398	0.906	1
MBNL1	SSc_HC	Prolif Suprabasal	-0.01278	5.891	0.01399	0.906	1
COMMD5	SSc_HC	Prolif Suprabasal	-0.01306	4.113	0.01399	0.906	1
NDUFAF5	GERD_HC	Prolif Suprabasal	-0.01329	3.247	0.01387	0.906	1
AIP	GERD_HC	Prolif Suprabasal	-0.01401	4.744	0.01385	0.906	1
TSC22D4	SSc_HC	Suprabasal	-0.01477	4.644	0.01395	0.906	0.991
FBXW4	GERD_HC	Superficial	-0.01558	3.443	0.01403	0.906	0.956
MTMR14	GERD_HC	Basal	-0.01578	3.553	0.01413	0.906	1
ATG9A	GERD_HC	Superficial	-0.01618	3.22	0.01387	0.906	0.956
SRSF7	SSc_HC	Prolif Suprabasal	-0.01634	7.346	0.01393	0.906	1
PRELID3B	GERD_HC	Prolif Basal	-0.01685	5.237	0.01409	0.906	1
STK3	SSc_HC	Basal	-0.01704	3.146	0.01411	0.906	1
DPM2	GERD_HC	Suprabasal	-0.01711	4.984	0.01391	0.906	0.999
CACUL1	SSc_HC	Basal	-0.01724	4.634	0.01396	0.906	1
DIS3L2	GERD_HC	Basal	-0.01848	3.002	0.01405	0.906	1
PLEKHJ1	SSc_GERD	Suprabasal	0.01082	5.548	0.01392	0.906	0.995
MXD3	SSc_HC	Prolif Basal	-0.01912	3.528	0.01401	0.906	0.999
B3GLCT	SSc_HC	Prolif Suprabasal	-0.01925	1.822	0.01412	0.906	1
PIR	SSc_HC	Prolif Suprabasal	-0.01949	5.227	0.01393	0.906	1
TXNRD2	GERD_HC	Prolif Suprabasal	-0.01949	2.597	0.01391	0.906	1
RBL2	GERD_HC	Basal	-0.01955	3.756	0.0139	0.906	1
S100A4	SSc_HC	Prolif Suprabasal	-0.02014	5.543	0.01411	0.906	1
SET	SSc_GERD	Prolif Suprabasal	0.01214	8.21	0.01388	0.906	1
CDKL3	SSc_HC	Basal	-0.02043	0.9167	0.01393	0.906	1
NPRL2	GERD_HC	Prolif Basal	-0.0205	3.406	0.01393	0.906	1
CEP57	SSc_GERD	Suprabasal	0.01298	5.174	0.0139	0.906	0.995
USP22	SSc_HC	Superficial	-0.02134	4.439	0.05858	0.906	0.939
YPEL5	GERD_HC	Suprabasal	-0.0217	5.442	0.01398	0.906	0.999
WNT4	SSc_HC	Prolif Suprabasal	-0.02176	6.295	0.01393	0.906	1
MARCH2	SSc_HC	Prolif Suprabasal	-0.02182	3.626	0.01402	0.906	1
RPRD2	GERD_HC	Basal	-0.02195	4.14	0.01394	0.906	1
ECHDC2	GERD_HC	Suprabasal	-0.02229	5.609	0.01384	0.906	0.999
HELLS	SSc_HC	Prolif Basal	-0.02278	5.291	0.01412	0.906	0.999
CLIP4	SSc_HC	Prolif Suprabasal	-0.02298	3.852	0.01391	0.906	1
MYO1C	SSc_GERD	Basal	0.01485	4.669	0.01396	0.906	1
ATP23	GERD_HC	Suprabasal	-0.02416	3.834	0.01398	0.906	0.999
MTERF3	GERD_HC	Suprabasal	-0.02423	3.142	0.01411	0.906	0.999
TRMT61A	GERD_HC	Prolif Basal	-0.02428	2.915	0.01394	0.906	1
FTSJ1	GERD_HC	Basal	-0.02447	3.468	0.01406	0.906	1
ZWINT	SSc_HC	Basal	-0.02455	5.072	0.01408	0.906	1
TMED8	GERD_HC	Basal	-0.02471	1.976	0.01395	0.906	1
GID8	SSc_GERD	Prolif Basal	0.01693	5.789	0.0139	0.906	1
WDR53	SSc_GERD	Prolif Suprabasal	0.01705	1.858	0.01402	0.906	1
CYLD	SSc_GERD	Prolif Basal	0.01706	3.861	0.01407	0.906	1
SLC52A2	GERD_HC	Prolif Basal	-0.02557	4.206	0.01387	0.906	1
CDT1	SSc_HC	Prolif Suprabasal	-0.02582	4.339	0.01407	0.906	1
ZNF462	GERD_HC	Basal	-0.02616	3.479	0.01411	0.906	1
ECT2	GERD_HC	Suprabasal	-0.02619	4.301	0.0139	0.906	0.999
STOML2	SSc_GERD	Prolif Basal	0.01826	6.772	0.01385	0.906	1
AGFG1	SSc_GERD	Prolif Suprabasal	0.01881	4.583	0.01405	0.906	1
ZNF627	GERD_HC	Basal	-0.02736	0.5285	0.01395	0.906	1
CCDC71L	GERD_HC	Suprabasal	-0.02756	1.704	0.01385	0.906	0.999
HIC2	GERD_HC	Prolif Basal	-0.02763	2.092	0.01402	0.906	1
ERCC6L	GERD_HC	Prolif Suprabasal	-0.02767	2.041	0.01384	0.906	1
VEGFA	GERD_HC	Suprabasal	-0.02774	3.686	0.01403	0.906	0.999
ZMAT5	SSc_GERD	Basal	0.01985	3.578	0.01399	0.906	1
KCNK1	SSc_GERD	Basal	0.01997	4.116	0.01403	0.906	1
KRT32	SSc_HC	Basal	-0.02969	4.296	0.01406	0.906	1
ADD3	SSc_GERD	Basal	0.02154	4.652	0.01408	0.906	1
ACSM3	GERD_HC	Basal	-0.03046	1.669	0.01388	0.906	1
TGFBR1	SSc_GERD	Superficial	0.0226	2.987	0.0139	0.906	0.955
FAM214B	SSc_GERD	Basal	0.02277	2.147	0.01398	0.906	1
LINC01138	GERD_HC	Prolif Suprabasal	-0.03183	0.9979	0.01398	0.906	1
EGFL8	SSc_GERD	Prolif Suprabasal	0.02378	1.02	0.01412	0.906	1
FBXW9	SSc_GERD	Basal	0.02417	3.389	0.01404	0.906	1
RND3	GERD_HC	Basal	-0.03299	8.774	0.0139	0.906	1
RUBCN	SSc_GERD	Prolif Basal	0.02583	2.184	0.01395	0.906	1
CARD6	SSc_GERD	Basal	0.02613	3.018	0.01406	0.906	1
OTUD1	SSc_GERD	Basal	0.02747	3.642	0.01406	0.906	1
COX14	SSc_GERD	Prolif Suprabasal	0.02754	6.391	0.01385	0.906	1
TCEA3	SSc_GERD	Prolif Suprabasal	0.02774	5.241	0.01384	0.906	1
CBLB	SSc_GERD	Prolif Basal	0.02817	2.557	0.01401	0.906	1
AP000692.2	GERD_HC	Basal	-0.03811	2.346	0.01405	0.906	1
B4GALT2	SSc_GERD	Prolif Basal	0.03125	3.588	0.01384	0.906	1
HIST1H2BH	SSc_GERD	Basal	0.03171	3.177	0.01389	0.906	1
LRP8	SSc_GERD	Prolif Suprabasal	0.03195	1.809	0.01409	0.906	1
ST6GALNAC1	GERD_HC	Prolif Basal	-0.04143	4.038	0.01389	0.906	1
NHEJ1	GERD_HC	Basal	-0.04539	2.067	0.07251	0.906	1
C19orf73	SSc_GERD	Basal	0.09418	1.125	0.1964	0.906	1
COIL	GERD_HC	Superficial	0.1106	4.42	0.7298	0.907	0.956
TNFAIP1	GERD_HC	Prolif Suprabasal	0.07787	3.237	0.3208	0.907	1
ACO1	SSc_HC	Basal	0.05981	3.219	0.2807	0.907	1
TSEN54	GERD_HC	Prolif Suprabasal	0.05769	3.069	0.1298	0.907	1
HS3ST6	SSc_GERD	Suprabasal	-0.04902	4.149	0.01363	0.907	0.995
CRISPLD1	GERD_HC	Prolif Basal	0.04051	0.3809	0.01375	0.907	1
HPDL	GERD_HC	Prolif Suprabasal	0.03961	1.318	0.02987	0.907	1
FADS3	GERD_HC	Prolif Suprabasal	0.03851	0.7557	0.01378	0.907	1
ZSWIM4	GERD_HC	Prolif Basal	0.03475	2.307	0.01376	0.907	1
CLCA4	SSc_GERD	Prolif Basal	-0.04213	7.242	0.01378	0.907	1
MT-ND2	SSc_GERD	Prolif Suprabasal	-0.04196	10.09	0.01368	0.907	1
NMB	SSc_GERD	Suprabasal	-0.04068	3.013	0.01362	0.907	0.995
ZBTB47	GERD_HC	Prolif Basal	0.03021	-0.05935	0.01371	0.907	1
MMP15	GERD_HC	Prolif Suprabasal	0.0289	0.5773	0.01405	0.907	1
SACM1L	SSc_HC	Superficial	0.02759	3.31	0.04551	0.907	0.939
CLIC3	SSc_GERD	Prolif Suprabasal	-0.03567	8.863	0.01369	0.907	1
C17orf58	GERD_HC	Basal	0.02643	3.713	0.0138	0.907	1
PARP10	GERD_HC	Prolif Basal	0.02626	2.68	0.01368	0.907	1
DNAJA3	SSc_HC	Superficial	0.02585	4.053	0.01375	0.907	0.939
LINC01409	SSc_GERD	Prolif Suprabasal	-0.03409	0.5892	0.0138	0.907	1
ILRUN	GERD_HC	Prolif Basal	0.02535	4.202	0.0136	0.907	1
KIF13A	GERD_HC	Prolif Suprabasal	0.02513	3.643	0.01373	0.907	1
PDP1	SSc_HC	Suprabasal	0.02429	3.644	0.01364	0.907	0.991
RNF139-AS1	SSc_GERD	Prolif Basal	-0.03242	-0.008702	0.01374	0.907	1
HELB	GERD_HC	Prolif Suprabasal	0.02374	1.577	0.01358	0.907	1
CENPL	GERD_HC	Prolif Basal	0.02297	2.443	0.01358	0.907	1
SLC10A7	SSc_HC	Suprabasal	0.02278	1.666	0.01367	0.907	0.991
CSKMT	SSc_HC	Superficial	0.02267	3.923	0.01373	0.907	0.939
EXO1	SSc_HC	Prolif Basal	0.02246	1.684	0.01379	0.907	0.999
SKIDA1	SSc_HC	Basal	0.02217	0.3877	0.01369	0.907	1
BNIPL	GERD_HC	Suprabasal	0.02216	4.615	0.01368	0.907	0.999
HTRA2	GERD_HC	Superficial	0.02208	3.858	0.01371	0.907	0.956
IKBIP	SSc_HC	Prolif Suprabasal	0.02178	4.024	0.01382	0.907	1
H2AFV	GERD_HC	Suprabasal	0.02119	7.004	0.01356	0.907	0.999
DHFR	SSc_HC	Prolif Suprabasal	0.02088	4.708	0.01356	0.907	1
TELO2	GERD_HC	Suprabasal	0.02062	3.03	0.01357	0.907	0.999
OSGIN2	GERD_HC	Prolif Basal	0.02044	1.697	0.01362	0.907	1
GPRC5D-AS1	GERD_HC	Prolif Suprabasal	0.02029	3.217	0.01378	0.907	1
SEPSECS	GERD_HC	Basal	0.01982	1.702	0.01377	0.907	1
PAPOLG	GERD_HC	Prolif Basal	0.01951	2.368	0.01379	0.907	1
SH2D3A	SSc_HC	Prolif Suprabasal	0.01945	3.513	0.01367	0.907	1
METRN	SSc_GERD	Prolif Suprabasal	-0.02778	4.27	0.01373	0.907	1
ZNF468	SSc_HC	Basal	0.01897	1.725	0.01374	0.907	1
MROH1	GERD_HC	Suprabasal	0.01896	2.826	0.01357	0.907	0.999
USP43	SSc_HC	Suprabasal	0.01883	1.134	0.01375	0.907	0.991
CNPY2	GERD_HC	Prolif Suprabasal	0.01862	6.42	0.01363	0.907	1
ALS2	SSc_HC	Suprabasal	0.01824	1.042	0.01367	0.907	0.991
LMAN2	GERD_HC	Prolif Suprabasal	0.01807	7.462	0.01369	0.907	1
NTF4	SSc_HC	Basal	0.018	1.727	0.01373	0.907	1
LGALS3	SSc_GERD	Prolif Basal	-0.02627	10.11	0.01371	0.907	1
LYRM2	GERD_HC	Prolif Basal	0.01793	5.178	0.01383	0.907	1
MAF1	GERD_HC	Prolif Basal	0.01769	5.492	0.01372	0.907	1
POLE4	SSc_HC	Prolif Suprabasal	0.01757	5.652	0.01359	0.907	1
SNX7	SSc_GERD	Basal	-0.02577	4.557	0.01367	0.907	1
RPL28	GERD_HC	Superficial	0.01729	12.3	0.01381	0.907	0.956
PPP1R12C	GERD_HC	Prolif Suprabasal	0.01718	2.167	0.01363	0.907	1
L2HGDH	GERD_HC	Prolif Basal	0.01675	2.469	0.0137	0.907	1
ZCCHC4	GERD_HC	Prolif Suprabasal	0.01671	1.614	0.01368	0.907	1
GNL3L	SSc_HC	Basal	0.01652	3.533	0.01373	0.907	1
USP33	GERD_HC	Prolif Basal	0.01646	4.256	0.01364	0.907	1
ATP6V1A	SSc_HC	Prolif Suprabasal	0.01619	4.314	0.01354	0.907	1
SNRNP48	SSc_HC	Superficial	0.01618	3.443	0.01369	0.907	0.939
KCTD1	GERD_HC	Basal	0.01613	5.639	0.01376	0.907	1
ZNF195	GERD_HC	Prolif Suprabasal	0.01612	3.179	0.01373	0.907	1
SPACA6	SSc_GERD	Basal	-0.02398	0.8268	0.01378	0.907	1
MAST4-AS1	SSc_GERD	Prolif Suprabasal	-0.02388	1.953	0.01371	0.907	1
JTB	GERD_HC	Prolif Basal	0.01484	6.879	0.01355	0.907	1
WASHC5	SSc_HC	Superficial	0.01475	3.064	0.01371	0.907	0.939
TRMT1L	SSc_HC	Prolif Basal	0.01407	3.095	0.01373	0.907	0.999
RPL7A	GERD_HC	Prolif Suprabasal	0.01375	12.25	0.01365	0.907	1
POLG	SSc_HC	Prolif Suprabasal	0.01344	2.463	0.01383	0.907	1
LSM14B	GERD_HC	Superficial	0.01301	3.243	0.01373	0.907	0.956
PICALM	SSc_GERD	Basal	-0.02065	4.442	0.01381	0.907	1
GYG1	SSc_GERD	Prolif Suprabasal	-0.01951	3.528	0.01373	0.907	1
TRMT11	SSc_GERD	Suprabasal	-0.01948	3.691	0.01364	0.907	0.995
GTF3C5	SSc_HC	Suprabasal	0.01016	3.886	0.01382	0.907	0.991
SNN	SSc_GERD	Prolif Basal	-0.01831	2.15	0.01383	0.907	1
LINC00909	SSc_GERD	Basal	-0.01816	2.601	0.01363	0.907	1
SNAPC4	SSc_GERD	Prolif Suprabasal	-0.01807	1.124	0.0136	0.907	1
RHBDD2	SSc_GERD	Prolif Basal	-0.01692	3.591	0.01372	0.907	1
DVL2	SSc_GERD	Superficial	-0.01683	2.88	0.01375	0.907	0.955
COPB1	SSc_GERD	Superficial	-0.0156	5.404	0.01365	0.907	0.955
ZNF140	SSc_GERD	Suprabasal	-0.01452	2.089	0.01378	0.907	0.995
PCGF5	SSc_GERD	Prolif Suprabasal	-0.01172	3.99	0.01381	0.907	1
BDH1	SSc_HC	Superficial	-0.009781	4.659	0.01365	0.907	0.939
EIF3I	SSc_HC	Prolif Basal	-0.01013	7.183	0.01371	0.907	0.999
GDE1	GERD_HC	Prolif Suprabasal	-0.01059	4.592	0.01381	0.907	1
GOSR1	SSc_HC	Prolif Suprabasal	-0.01104	4.909	0.01381	0.907	1
LAMTOR1	GERD_HC	Basal	-0.01141	6.874	0.01361	0.907	1
ZNF44	SSc_HC	Superficial	-0.01154	2.542	0.01355	0.907	0.939
DAZAP1	SSc_HC	Suprabasal	-0.01267	5.773	0.01358	0.907	0.991
POLR3F	GERD_HC	Prolif Suprabasal	-0.01418	2.527	0.01363	0.907	1
GNL1	GERD_HC	Prolif Basal	-0.01427	4.219	0.0136	0.907	1
GPATCH8	GERD_HC	Prolif Suprabasal	-0.01433	4.447	0.01383	0.907	1
JTB	GERD_HC	Suprabasal	-0.01444	6.879	0.01355	0.907	0.999
NRF1	SSc_HC	Prolif Suprabasal	-0.01479	1.375	0.01365	0.907	1
CNPY2	SSc_HC	Prolif Basal	-0.015	6.42	0.01367	0.907	0.999
ZWILCH	SSc_HC	Prolif Suprabasal	-0.01569	3.196	0.0137	0.907	1
UPF3A	GERD_HC	Suprabasal	-0.01586	5.716	0.01374	0.907	0.999
EVI5	SSc_HC	Basal	-0.0161	3.492	0.01458	0.907	1
MCFD2	GERD_HC	Basal	-0.01662	4.859	0.01377	0.907	1
NUMB	SSc_HC	Basal	-0.01684	4.013	0.01381	0.907	1
MTOR	GERD_HC	Suprabasal	-0.01686	2.867	0.01355	0.907	0.999
TNRC18	SSc_HC	Superficial	-0.01724	2.856	0.01364	0.907	0.939
TNFRSF14	SSc_HC	Suprabasal	-0.01727	3.574	0.01374	0.907	0.991
SNRNP40	SSc_HC	Suprabasal	-0.01753	5.138	0.01358	0.907	0.991
RIN2	GERD_HC	Prolif Suprabasal	-0.01823	4.874	0.01364	0.907	1
SLC33A1	SSc_HC	Prolif Suprabasal	-0.01913	2.959	0.01372	0.907	1
UBQLN2	GERD_HC	Prolif Suprabasal	-0.01973	3.708	0.01363	0.907	1
PHETA1	SSc_HC	Suprabasal	-0.02007	1.57	0.01369	0.907	0.991
MIGA1	SSc_HC	Suprabasal	-0.0201	3.088	0.01365	0.907	0.991
ECE1	SSc_HC	Prolif Basal	-0.02094	2.61	0.01383	0.907	0.999
PTBP3	GERD_HC	Suprabasal	-0.02121	6.024	0.01366	0.907	0.999
CIAO2B	GERD_HC	Basal	-0.02125	7.281	0.01356	0.907	1
MRPS25	SSc_HC	Prolif Basal	-0.02138	5.856	0.01374	0.907	0.999
DNAJC13	GERD_HC	Superficial	-0.02141	3.341	0.01361	0.907	0.956
FBXW11	SSc_HC	Superficial	-0.02182	4.886	0.01381	0.907	0.939
RBM43	GERD_HC	Prolif Basal	-0.02216	3.144	0.01357	0.907	1
CRELD1	SSc_HC	Superficial	-0.02223	2.085	0.01383	0.907	0.939
ZKSCAN8	SSc_HC	Prolif Suprabasal	-0.02231	1.263	0.01379	0.907	1
MLH3	GERD_HC	Prolif Suprabasal	-0.02231	2.9	0.01374	0.907	1
TMEM254	SSc_GERD	Prolif Basal	0.01452	4.152	0.01355	0.907	1
PCSK7	GERD_HC	Prolif Suprabasal	-0.02335	3.554	0.01354	0.907	1
VDAC2	SSc_GERD	Prolif Basal	0.01516	8.65	0.01381	0.907	1
CISD3	SSc_HC	Prolif Basal	-0.02343	5.436	0.01366	0.907	0.999
PARD6A	SSc_HC	Prolif Basal	-0.02385	0.998	0.01358	0.907	0.999
TTC28	SSc_HC	Prolif Basal	-0.02387	1.145	0.01535	0.907	0.999
CD40	GERD_HC	Suprabasal	-0.02401	4.052	0.01383	0.907	0.999
GANC	SSc_GERD	Suprabasal	0.01579	3.021	0.01357	0.907	0.995
PUS1	GERD_HC	Prolif Basal	-0.02413	2.89	0.01368	0.907	1
AGPAT1	SSc_GERD	Suprabasal	0.01583	3.137	0.01379	0.907	0.995
MON1B	SSc_GERD	Basal	0.01615	3.367	0.01376	0.907	1
GPC1	SSc_GERD	Basal	0.01626	5.099	0.01381	0.907	1
MSH6	SSc_GERD	Prolif Basal	0.01633	4.372	0.01363	0.907	1
DNAJC15	SSc_HC	Prolif Basal	-0.02475	6.489	0.01362	0.907	0.999
FGFR1OP	SSc_GERD	Prolif Basal	0.0169	2.289	0.01371	0.907	1
ARL4A	SSc_GERD	Prolif Suprabasal	0.01924	5.996	0.01375	0.907	1
CCN3	SSc_HC	Suprabasal	-0.02774	1.319	0.01361	0.907	0.991
ARHGAP24	GERD_HC	Basal	-0.02835	2.871	0.01358	0.907	1
FAM241A	SSc_GERD	Prolif Suprabasal	0.02079	3.327	0.01367	0.907	1
DCST1-AS1	SSc_GERD	Suprabasal	0.02101	1.047	0.01383	0.907	0.995
MECOM	SSc_GERD	Basal	0.02269	4.3	0.01356	0.907	1
CYB561D2.1	SSc_GERD	Basal	0.02303	0.4769	0.01356	0.907	1
EXOSC10	SSc_GERD	Prolif Suprabasal	0.02321	3.97	0.03582	0.907	1
BDKRB1	SSc_GERD	Prolif Suprabasal	0.02417	3.622	0.01357	0.907	1
TLCD4	GERD_HC	Prolif Basal	-0.03278	0.3441	0.01383	0.907	1
MTHFSD	SSc_GERD	Prolif Basal	0.02483	1.703	0.01364	0.907	1
OGFOD3	SSc_GERD	Prolif Basal	0.02626	4.045	0.01357	0.907	1
LCMT2	SSc_GERD	Prolif Basal	0.02765	1.154	0.01368	0.907	1
EBPL	GERD_HC	Basal	-0.03765	7.379	0.01373	0.907	1
RPTOR	SSc_GERD	Prolif Basal	0.03356	0.9979	0.03272	0.907	1
POLR3C	SSc_GERD	Prolif Suprabasal	0.03372	2.883	0.09127	0.907	1
CPM	SSc_GERD	Suprabasal	0.03862	1.375	0.01379	0.907	0.995
FUNDC1	SSc_HC	Prolif Suprabasal	-0.05456	4.462	0.4509	0.907	1
RMC1	GERD_HC	Prolif Basal	-0.06407	2.124	0.1846	0.907	1
CXCL3	GERD_HC	Prolif Suprabasal	-0.06706	2.432	0.01359	0.907	1
CES1	SSc_GERD	Superficial	0.06765	5.05	0.01381	0.907	0.955
C16orf70	GERD_HC	Prolif Suprabasal	-0.07942	2.39	0.217	0.907	1
PUS3	GERD_HC	Basal	-0.08584	2.944	0.3963	0.907	1
CYB561D2.1	GERD_HC	Prolif Basal	0.1025	0.4769	0.1946	0.908	1
CNTROB	SSc_HC	Prolif Suprabasal	0.09252	1.666	0.3847	0.908	1
CDK2	GERD_HC	Prolif Suprabasal	0.08157	2.755	0.3706	0.908	1
WDR37	SSc_GERD	Superficial	-0.08641	2.043	0.3341	0.908	0.956
AL139383.1	SSc_GERD	Basal	-0.06027	-0.139	0.06153	0.908	1
SCO1	GERD_HC	Basal	0.04563	4.361	0.1922	0.908	1
SAMD5	GERD_HC	Prolif Suprabasal	0.04053	2.89	0.01348	0.908	1
HIST1H4D	SSc_GERD	Prolif Suprabasal	-0.04753	1.089	0.01336	0.908	1
SLC9A3R2	GERD_HC	Suprabasal	0.03572	3.586	0.01346	0.908	0.999
KLF9	GERD_HC	Basal	0.03527	2.718	0.0134	0.908	1
AL162390.1	GERD_HC	Prolif Suprabasal	0.03392	1.045	0.01343	0.908	1
NDUFAF8	GERD_HC	Suprabasal	0.03264	6.283	0.0133	0.908	0.999
IFI16	GERD_HC	Basal	0.02789	6.855	0.01326	0.908	1
SIK2	SSc_HC	Prolif Basal	0.02744	1.87	0.03536	0.908	0.999
CDC42EP5	SSc_GERD	Prolif Basal	-0.03485	5.183	0.0135	0.908	1
LRWD1	GERD_HC	Prolif Basal	0.02635	2.216	0.01351	0.908	1
SH3PXD2A-AS1	GERD_HC	Superficial	0.02628	3.138	0.01326	0.908	0.957
CDKL3	GERD_HC	Prolif Suprabasal	0.02621	0.9167	0.01344	0.908	1
LINC01137	GERD_HC	Basal	0.02564	1.933	0.01329	0.908	1
ZNF32	GERD_HC	Prolif Basal	0.02476	4.311	0.01332	0.908	1
SKA3	GERD_HC	Prolif Basal	0.0246	3.133	0.01349	0.908	1
GPNMB	SSc_HC	Prolif Suprabasal	0.02438	6.771	0.01329	0.908	1
EVPLL	SSc_GERD	Basal	-0.0325	1.794	0.01351	0.908	1
IVNS1ABP	GERD_HC	Superficial	0.02401	4.494	0.01336	0.908	0.957
CPEB2	SSc_HC	Prolif Suprabasal	0.02396	2.798	0.01328	0.908	1
OSBPL9	GERD_HC	Prolif Basal	0.02274	3.987	0.01345	0.908	1
GNAS	GERD_HC	Prolif Suprabasal	0.02252	9.041	0.01336	0.908	1
ZNF584	GERD_HC	Prolif Basal	0.02182	1.96	0.01347	0.908	1
LINC02747	SSc_GERD	Prolif Suprabasal	-0.02959	0.1133	0.01339	0.908	1
TFAM	GERD_HC	Prolif Basal	0.02077	5.614	0.01342	0.908	1
MIGA2	GERD_HC	Suprabasal	0.02013	2.013	0.0134	0.908	0.999
COX8A	GERD_HC	Prolif Suprabasal	0.01938	9.014	0.01326	0.908	1
LRBA	GERD_HC	Basal	0.01929	3.939	0.01345	0.908	1
ADSS	GERD_HC	Prolif Basal	0.0191	5.781	0.01325	0.908	1
SFT2D2	GERD_HC	Prolif Suprabasal	0.01875	4.551	0.01329	0.908	1
PPP6R3	GERD_HC	Prolif Suprabasal	0.01856	3.901	0.01342	0.908	1
SPINT1	SSc_HC	Prolif Basal	0.01836	6.959	0.01339	0.908	0.999
ALG8	SSc_HC	Prolif Suprabasal	0.01828	3.092	0.01337	0.908	1
UBE2F	GERD_HC	Prolif Basal	0.01795	5.172	0.01332	0.908	1
AC002467.1	SSc_HC	Suprabasal	0.01784	2.022	0.01348	0.908	0.991
HPSE	SSc_HC	Superficial	0.01756	3.737	0.01345	0.908	0.939
PPP1R10	GERD_HC	Superficial	0.01673	5.398	0.01343	0.908	0.957
INPP5A	SSc_GERD	Basal	-0.02498	2.707	0.01333	0.908	1
RPL36AL	SSc_HC	Basal	0.0165	8.968	0.01351	0.908	1
C12orf76	GERD_HC	Basal	0.01629	3.209	0.01351	0.908	1
NFRKB	SSc_HC	Superficial	0.01587	2.706	0.01334	0.908	0.94
DHDDS	SSc_GERD	Basal	-0.02405	3.337	0.04773	0.908	1
CCDC25	SSc_HC	Basal	0.01546	5.807	0.01347	0.908	1
C5orf51	GERD_HC	Suprabasal	0.01513	3.406	0.0135	0.908	0.999
CDR2	SSc_GERD	Prolif Basal	-0.0232	1.242	0.01344	0.908	1
ZNF577	SSc_GERD	Basal	-0.02284	0.8044	0.01327	0.908	1
METTL16	SSc_HC	Basal	0.01455	3.212	0.01334	0.908	1
DNAJC14	SSc_HC	Prolif Suprabasal	0.01446	1.772	0.01334	0.908	1
FASTKD1	SSc_HC	Basal	0.0144	3.174	0.01341	0.908	1
INAFM1	SSc_GERD	Basal	-0.02259	2.999	0.01339	0.908	1
TFB2M	SSc_HC	Prolif Suprabasal	0.01403	3.533	0.01339	0.908	1
WDR44	SSc_GERD	Prolif Basal	-0.02204	2.448	0.01353	0.908	1
ARF4	SSc_HC	Prolif Basal	0.01357	6.497	0.01327	0.908	0.999
SMIM20	SSc_GERD	Suprabasal	-0.02175	4.668	0.01326	0.908	0.995
TRIM24	SSc_HC	Suprabasal	0.01341	3.793	0.01338	0.908	0.991
RCCD1	SSc_GERD	Suprabasal	-0.02095	3.253	0.01345	0.908	0.995
C1D	SSc_GERD	Basal	-0.02089	5.243	0.01351	0.908	1
KIAA2013	GERD_HC	Prolif Basal	0.01254	3.883	0.01331	0.908	1
PAIP1	SSc_HC	Prolif Basal	0.01245	5.315	0.0133	0.908	0.999
NOP14-AS1	SSc_GERD	Basal	-0.02056	1.826	0.0133	0.908	1
MEF2D	SSc_GERD	Superficial	-0.02055	2.6	0.01351	0.908	0.956
NSRP1	SSc_HC	Suprabasal	0.01008	5.675	0.01352	0.908	0.991
ZNF581	SSc_HC	Suprabasal	0.009962	4.456	0.01326	0.908	0.991
ECI1	SSc_GERD	Suprabasal	-0.01811	6.164	0.01331	0.908	0.995
RMDN3	SSc_HC	Prolif Basal	0.009592	3.62	0.01336	0.908	0.999
RAN	SSc_GERD	Prolif Suprabasal	-0.01773	8.844	0.01339	0.908	1
API5	SSc_GERD	Superficial	-0.01755	4.514	0.01337	0.908	0.956
ACVR1B	SSc_GERD	Basal	-0.01712	3.283	0.01344	0.908	1
CCDC43	SSc_GERD	Prolif Basal	-0.01548	4.541	0.01328	0.908	1
NUTM2B-AS1	SSc_GERD	Prolif Suprabasal	-0.01508	3.895	0.01325	0.908	1
SUPT4H1	SSc_GERD	Prolif Suprabasal	-0.0147	5.774	0.01349	0.908	1
PIGT	SSc_GERD	Basal	-0.01368	4.234	0.01325	0.908	1
ELOA	SSc_GERD	Prolif Suprabasal	-0.0128	4.201	0.0133	0.908	1
ATF6	SSc_GERD	Basal	-0.01189	3.86	0.01348	0.908	1
CEBPG	SSc_GERD	Superficial	-0.01066	4.801	0.01329	0.908	0.956
SPCS3	SSc_HC	Prolif Suprabasal	-0.009832	5.848	0.01351	0.908	1
PSMD13	SSc_HC	Superficial	-0.01002	5.748	0.01329	0.908	0.94
ODR4	SSc_HC	Basal	-0.01017	3.684	0.01343	0.908	1
CFL1	GERD_HC	Basal	-0.01042	8.994	0.01338	0.908	1
TRMT5	SSc_HC	Prolif Basal	-0.01172	3.322	0.01336	0.908	0.999
METTL25	SSc_HC	Basal	-0.01264	2.952	0.01331	0.908	1
SPIDR	SSc_HC	Superficial	-0.01306	3.307	0.01326	0.908	0.94
POLR2F	SSc_HC	Prolif Basal	-0.01323	6.162	0.01329	0.908	0.999
CD46	SSc_HC	Basal	-0.01457	6.223	0.01332	0.908	1
STX18	SSc_HC	Suprabasal	-0.01516	3.85	0.01326	0.908	0.991
NDUFAF6	SSc_HC	Prolif Suprabasal	-0.0163	3.863	0.01327	0.908	1
RWDD3	SSc_HC	Suprabasal	-0.01631	3.733	0.0135	0.908	0.991
HSBP1	GERD_HC	Suprabasal	-0.01642	8.102	0.01337	0.908	0.999
GALK2	GERD_HC	Prolif Basal	-0.01654	3.301	0.01341	0.908	1
AP1G1	GERD_HC	Prolif Suprabasal	-0.01697	4.292	0.01326	0.908	1
ADSL	SSc_HC	Prolif Basal	-0.01723	4.939	0.01333	0.908	0.999
SH3BGR	SSc_HC	Prolif Basal	-0.01725	0.7308	0.01326	0.908	0.999
ZNF226	GERD_HC	Basal	-0.01733	3.121	0.01334	0.908	1
CHEK2	SSc_HC	Basal	-0.01759	2.708	0.0135	0.908	1
DIDO1	GERD_HC	Prolif Suprabasal	-0.01832	3.719	0.01332	0.908	1
ZMYND8	GERD_HC	Prolif Suprabasal	-0.01837	4.508	0.01331	0.908	1
METTL23	GERD_HC	Superficial	-0.01852	4.913	0.01348	0.908	0.957
NSFL1C	SSc_GERD	Suprabasal	0.01028	5.412	0.01341	0.908	0.995
KTI12	SSc_HC	Basal	-0.01881	2.323	0.01342	0.908	1
IPO7	GERD_HC	Prolif Basal	-0.0199	5.2	0.01353	0.908	1
GTF3C6	GERD_HC	Prolif Basal	-0.0201	6.344	0.01346	0.908	1
IMPDH2	SSc_HC	Prolif Suprabasal	-0.02055	7.286	0.01325	0.908	1
UBR1	GERD_HC	Prolif Suprabasal	-0.02135	1.896	0.01328	0.908	1
MTMR3	SSc_HC	Prolif Basal	-0.02166	3.265	0.01349	0.908	0.999
SUPV3L1	SSc_GERD	Prolif Suprabasal	0.01353	3.039	0.01332	0.908	1
EXOSC10	SSc_GERD	Prolif Basal	0.01405	3.97	0.01341	0.908	1
MARK2	SSc_GERD	Prolif Basal	0.01422	4.496	0.01344	0.908	1
NFYB	SSc_GERD	Suprabasal	0.0147	4.663	0.01331	0.908	0.995
TMEM68	SSc_GERD	Prolif Basal	0.01473	3.501	0.01344	0.908	1
DIP2C	SSc_HC	Prolif Basal	-0.02299	0.7394	0.01339	0.908	0.999
ZSCAN9	GERD_HC	Suprabasal	-0.0236	0.8955	0.01348	0.908	0.999
RIOK1	GERD_HC	Superficial	-0.02445	4.527	0.01335	0.908	0.957
CYC1	GERD_HC	Suprabasal	-0.02473	7.615	0.01327	0.908	0.999
ZNF793	GERD_HC	Suprabasal	-0.02479	1.994	0.01336	0.908	0.999
UBN1	SSc_GERD	Superficial	0.01701	4.159	0.01338	0.908	0.956
UBN1	SSc_GERD	Basal	0.01728	4.159	0.01332	0.908	1
ETFDH	SSc_GERD	Suprabasal	0.01805	3.914	0.01348	0.908	0.995
DNPH1	SSc_HC	Suprabasal	-0.0267	6.476	0.01328	0.908	0.991
KIAA1958	GERD_HC	Prolif Suprabasal	-0.02803	1.018	0.01352	0.908	1
AC100861.1	GERD_HC	Prolif Suprabasal	-0.02811	1.583	0.01352	0.908	1
GHDC	GERD_HC	Basal	-0.02835	1.433	0.01325	0.908	1
RECQL	SSc_HC	Prolif Suprabasal	-0.02848	4.724	0.01325	0.908	1
ZDHHC15	SSc_HC	Prolif Basal	-0.02849	0.2858	0.01346	0.908	0.999
BEX4	SSc_GERD	Basal	0.02047	5.494	0.01337	0.908	1
XBP1	GERD_HC	Suprabasal	-0.0301	5.155	0.01337	0.908	0.999
SYNJ2	SSc_GERD	Prolif Suprabasal	0.02176	2.605	0.01331	0.908	1
THOC5	SSc_GERD	Prolif Basal	0.022	3.007	0.02839	0.908	1
NAXE	SSc_GERD	Prolif Basal	0.02355	5.531	0.01345	0.908	1
KRT19	SSc_HC	Prolif Suprabasal	-0.03195	11.24	0.01338	0.908	1
BICDL1	GERD_HC	Suprabasal	-0.03294	2.994	0.01328	0.908	0.999
ABCA1	GERD_HC	Basal	-0.0342	3.325	0.01328	0.908	1
KITLG	SSc_GERD	Prolif Suprabasal	0.02644	3.749	0.01348	0.908	1
CCDC127	SSc_GERD	Prolif Suprabasal	0.02691	4.116	0.01335	0.908	1
ZNF860	SSc_GERD	Suprabasal	0.0297	1.136	0.01341	0.908	0.995
FTH1	SSc_GERD	Superficial	0.03454	13.04	0.0133	0.908	0.956
HOXB3	SSc_HC	Suprabasal	-0.04523	2.065	0.01329	0.908	0.991
SETD6	GERD_HC	Basal	-0.05378	2.621	0.1141	0.908	1
SENP8	GERD_HC	Superficial	-0.1715	1.403	0.8404	0.908	0.957
ZNF570	GERD_HC	Prolif Basal	0.05239	1.419	0.08051	0.909	1
GNS	GERD_HC	Basal	0.05208	2.293	0.1082	0.909	1
BX284668.5	GERD_HC	Basal	0.04598	3.444	0.01309	0.909	1
DENND6A	SSc_HC	Prolif Basal	0.0407	3.012	0.09777	0.909	0.999
RGS3	GERD_HC	Prolif Basal	0.03982	1.068	0.03256	0.909	1
ZBTB3	SSc_HC	Prolif Suprabasal	0.03715	0.5313	0.04692	0.909	1
ATF3	GERD_HC	Suprabasal	0.03331	8.613	0.01316	0.909	0.999
ZNF135	GERD_HC	Basal	0.03289	0.0414	0.013	0.909	1
FANCD2	GERD_HC	Basal	0.03286	2.801	0.02346	0.909	1
AL035661.1	GERD_HC	Suprabasal	0.02897	2.484	0.0312	0.909	0.999
LRRC8E	GERD_HC	Prolif Basal	0.02823	0.7106	0.01323	0.909	1
EHBP1	GERD_HC	Prolif Suprabasal	0.02764	4.627	0.01306	0.909	1
SNHG20	GERD_HC	Prolif Basal	0.02688	1.554	0.01305	0.909	1
NPB	SSc_HC	Superficial	0.02666	1.272	0.01301	0.909	0.94
TDP1	SSc_HC	Basal	0.02567	2.547	0.03351	0.909	1
BBC3	SSc_GERD	Basal	-0.03405	1.798	0.01316	0.909	1
AGAP9	SSc_HC	Prolif Basal	0.02485	0.2256	0.01307	0.909	0.999
HIST1H2AG	SSc_GERD	Prolif Suprabasal	-0.03183	4.136	0.01305	0.909	1
TIMM9	GERD_HC	Prolif Suprabasal	0.02327	5.105	0.01321	0.909	1
LRRC23	GERD_HC	Prolif Suprabasal	0.02315	2.131	0.01321	0.909	1
FBXO44	GERD_HC	Basal	0.02299	1.952	0.01321	0.909	1
ZNF626	GERD_HC	Prolif Basal	0.0227	3.018	0.01313	0.909	1
GTPBP6	SSc_HC	Suprabasal	0.02265	5.142	0.01317	0.909	0.991
NDN	SSc_HC	Prolif Basal	0.02243	4.108	0.01322	0.909	0.999
RBL1	GERD_HC	Prolif Suprabasal	0.02194	3.056	0.01313	0.909	1
NMRK1	GERD_HC	Basal	0.02192	5.57	0.01322	0.909	1
MGAT4B	SSc_HC	Basal	0.02178	5.375	0.01299	0.909	1
NUDT2	GERD_HC	Basal	0.02166	4.974	0.01311	0.909	1
BX470102.2	SSc_GERD	Prolif Basal	-0.0301	1.827	0.01301	0.909	1
CDK5R1	SSc_HC	Suprabasal	0.02161	1.273	0.01304	0.909	0.991
HEIH	SSc_HC	Basal	0.02029	3.96	0.01324	0.909	1
PAK1IP1	SSc_HC	Prolif Suprabasal	0.02024	4.933	0.01304	0.909	1
FAIM	SSc_HC	Prolif Basal	0.02019	4.724	0.01298	0.909	0.999
C1orf174	GERD_HC	Superficial	0.02012	4.101	0.01296	0.909	0.957
CMC2	GERD_HC	Suprabasal	0.01943	5.268	0.01321	0.909	0.999
TRIQK	GERD_HC	Prolif Basal	0.01884	3.387	0.01314	0.909	1
GBA	SSc_HC	Superficial	0.01861	3.283	0.01314	0.909	0.94
ATP5MD	SSc_HC	Suprabasal	0.01838	8.831	0.01323	0.909	0.991
INKA1	SSc_GERD	Basal	-0.02636	4.353	0.01308	0.909	1
SMARCA1	SSc_HC	Basal	0.01794	3.181	0.01298	0.909	1
ELOVL1	SSc_HC	Basal	0.01793	5.551	0.01309	0.909	1
TRAK2	SSc_GERD	Basal	-0.02598	2.951	0.01298	0.909	1
RCE1	SSc_HC	Suprabasal	0.0174	3.106	0.0132	0.909	0.991
SLC25A19	SSc_HC	Prolif Basal	0.01721	2.477	0.01321	0.909	0.999
KIF1B	SSc_HC	Prolif Suprabasal	0.01691	3.947	0.0131	0.909	1
RAB5B	SSc_HC	Prolif Suprabasal	0.0162	4.597	0.01301	0.909	1
POLR3B	SSc_HC	Superficial	0.01605	2.5	0.01296	0.909	0.94
ALDH9A1	GERD_HC	Prolif Basal	0.01576	6.65	0.0132	0.909	1
TM9SF2	SSc_HC	Prolif Suprabasal	0.01486	5.269	0.013	0.909	1
CAMKK2	SSc_GERD	Suprabasal	-0.02304	3.113	0.01324	0.909	0.995
SPCS1	GERD_HC	Prolif Suprabasal	0.01479	7.542	0.01305	0.909	1
FBXW9	SSc_GERD	Prolif Basal	-0.02295	3.389	0.01309	0.909	1
CHCHD7	SSc_HC	Prolif Suprabasal	0.01437	4.929	0.01316	0.909	1
SDR39U1	SSc_HC	Prolif Suprabasal	0.01433	3.377	0.01324	0.909	1
THOC2	GERD_HC	Basal	0.01424	5.165	0.01323	0.909	1
RGS12	SSc_GERD	Suprabasal	-0.02226	4.871	0.01313	0.909	0.995
TFPT	SSc_HC	Prolif Suprabasal	0.01389	2.542	0.01313	0.909	1
ERCC5	GERD_HC	Prolif Basal	0.01384	4.304	0.01297	0.909	1
KMT2D	SSc_HC	Suprabasal	0.0138	2.044	0.01307	0.909	0.991
NDUFV1	SSc_GERD	Prolif Suprabasal	-0.02189	6.751	0.01318	0.909	1
CEBPZ	SSc_HC	Prolif Basal	0.0136	5.856	0.01314	0.909	0.999
POLD1	SSc_GERD	Basal	-0.02175	2.714	0.01304	0.909	1
NDUFS1	GERD_HC	Basal	0.01269	5.284	0.01311	0.909	1
RITA1	SSc_HC	Basal	0.01258	3.253	0.01298	0.909	1
SPOPL	SSc_GERD	Prolif Suprabasal	-0.02013	2.392	0.01321	0.909	1
ARL6IP1	SSc_HC	Basal	0.01145	7.315	0.01319	0.909	1
ESRP2	SSc_HC	Superficial	0.01133	3.846	0.01304	0.909	0.94
DARS	SSc_HC	Basal	0.01127	5.887	0.01311	0.909	1
ZMAT3	SSc_GERD	Basal	-0.01889	2.54	0.01308	0.909	1
ATOX1	SSc_GERD	Superficial	-0.01875	7.024	0.01319	0.909	0.956
ZNF324	SSc_GERD	Suprabasal	-0.01853	1.344	0.01311	0.909	0.995
DGUOK-AS1	SSc_GERD	Basal	-0.018	3.785	0.01296	0.909	1
EMC7	SSc_HC	Basal	0.009636	5.808	0.01311	0.909	1
KIAA1841	SSc_GERD	Suprabasal	-0.01709	2.19	0.01304	0.909	0.995
TRA2A	SSc_GERD	Basal	-0.01701	5.468	0.01316	0.909	1
PPP6R3	SSc_GERD	Prolif Basal	-0.01693	3.901	0.01317	0.909	1
NUFIP2	SSc_GERD	Prolif Basal	-0.01682	5.301	0.01301	0.909	1
SACM1L	SSc_GERD	Basal	-0.01633	3.31	0.016	0.909	1
MYL6	SSc_GERD	Basal	-0.01438	9.844	0.01311	0.909	1
PPP3CB	SSc_GERD	Superficial	-0.01338	3.788	0.01315	0.909	0.956
DRAM2	SSc_GERD	Basal	-0.01296	4.259	0.01314	0.909	1
MPHOSPH8	SSc_GERD	Suprabasal	-0.0103	6.075	0.01324	0.909	0.995
SLC25A3	SSc_GERD	Superficial	-0.009569	9.285	0.01305	0.909	0.956
ENSA	SSc_HC	Prolif Suprabasal	-0.008754	7.592	0.01314	0.909	1
NISCH	GERD_HC	Suprabasal	-0.01241	3.146	0.01307	0.909	0.999
KAT5	GERD_HC	Suprabasal	-0.01287	3.926	0.013	0.909	0.999
KIF1BP	SSc_HC	Suprabasal	-0.01428	3.881	0.01298	0.909	0.991
LARP4	SSc_HC	Basal	-0.01441	4.526	0.01298	0.909	1
SMARCA2	SSc_HC	Prolif Basal	-0.01443	4.984	0.0131	0.909	0.999
SVIP	SSc_HC	Superficial	-0.01465	4.455	0.01302	0.909	0.94
ATXN2	SSc_HC	Suprabasal	-0.01467	3.875	0.01319	0.909	0.991
UBP1	GERD_HC	Suprabasal	-0.01482	3.493	0.01297	0.909	0.999
ATRX	SSc_HC	Prolif Basal	-0.01484	5.773	0.01312	0.909	0.999
PHF20	GERD_HC	Prolif Basal	-0.01489	4.524	0.01319	0.909	1
MICALL2	SSc_HC	Basal	-0.01495	2.662	0.01324	0.909	1
UQCC1	SSc_HC	Prolif Basal	-0.01502	2.813	0.01306	0.909	0.999
UAP1	SSc_HC	Prolif Basal	-0.01555	4.115	0.01305	0.909	0.999
AXIN1	GERD_HC	Prolif Basal	-0.01611	2.204	0.01301	0.909	1
TMBIM1	SSc_HC	Suprabasal	-0.0164	5.755	0.0132	0.909	0.991
GATAD2B	SSc_HC	Basal	-0.01658	3.217	0.01296	0.909	1
DAPP1	SSc_HC	Prolif Suprabasal	-0.01676	5.107	0.01309	0.909	1
POU2F1	SSc_HC	Prolif Basal	-0.01681	2.982	0.01316	0.909	0.999
DSP	GERD_HC	Superficial	-0.01799	9.546	0.01305	0.909	0.957
CEP78	SSc_HC	Suprabasal	-0.01822	3.697	0.01303	0.909	0.991
CCDC9	GERD_HC	Prolif Suprabasal	-0.0183	1.995	0.01315	0.909	1
PIGW	SSc_HC	Basal	-0.01857	1.975	0.01307	0.909	1
MPC2	SSc_HC	Basal	-0.01859	6.552	0.01305	0.909	1
SACM1L	SSc_HC	Prolif Suprabasal	-0.01865	3.31	0.02729	0.909	1
TUSC2	SSc_HC	Prolif Basal	-0.01866	4.684	0.01304	0.909	0.999
PAXX	SSc_HC	Prolif Suprabasal	-0.01886	5.641	0.01317	0.909	1
CBX8	SSc_HC	Basal	-0.01942	1.225	0.01309	0.909	1
PTMA	SSc_HC	Prolif Suprabasal	-0.01958	11.96	0.01309	0.909	1
ZNF721	SSc_HC	Suprabasal	-0.01982	4.116	0.03358	0.909	0.991
TBL1XR1	GERD_HC	Prolif Suprabasal	-0.02033	5.368	0.01321	0.909	1
LINC01315	SSc_HC	Suprabasal	-0.02066	4.987	0.01304	0.909	0.991
BRWD1	GERD_HC	Prolif Suprabasal	-0.02112	4.406	0.01308	0.909	1
CLN8	GERD_HC	Suprabasal	-0.02123	3.412	0.01322	0.909	0.999
ATP5F1C	SSc_GERD	Prolif Basal	0.01332	8.066	0.01316	0.909	1
SPOPL	GERD_HC	Prolif Basal	-0.02178	2.392	0.01299	0.909	1
REST	SSc_GERD	Prolif Basal	0.01423	5.149	0.01308	0.909	1
ERMP1	GERD_HC	Superficial	-0.02271	2.903	0.01309	0.909	0.957
PEMT	GERD_HC	Prolif Basal	-0.02327	4.529	0.01321	0.909	1
HEXB	SSc_GERD	Prolif Suprabasal	0.01536	3.754	0.01305	0.909	1
CENPE	SSc_HC	Prolif Suprabasal	-0.02412	5.059	0.01309	0.909	1
FASTKD1	SSc_GERD	Basal	0.01603	3.174	0.01307	0.909	1
CCM2	SSc_GERD	Prolif Basal	0.01603	4.1	0.01305	0.909	1
THOP1	GERD_HC	Prolif Suprabasal	-0.02449	3.574	0.01309	0.909	1
MAPKAPK2	SSc_GERD	Basal	0.01624	3.555	0.01324	0.909	1
UBALD1	GERD_HC	Suprabasal	-0.02477	3.168	0.01307	0.909	0.999
FAM221A	GERD_HC	Prolif Suprabasal	-0.02488	2.746	0.01319	0.909	1
XPNPEP1	GERD_HC	Prolif Suprabasal	-0.02554	3.461	0.04455	0.909	1
CBL	SSc_GERD	Superficial	0.01739	2.833	0.01317	0.909	0.956
ZBTB33	SSc_GERD	Prolif Basal	0.01751	3.053	0.01321	0.909	1
TCEANC2	SSc_GERD	Suprabasal	0.01805	2.17	0.01297	0.909	0.995
TIMM29	SSc_GERD	Prolif Basal	0.01806	3.848	0.0131	0.909	1
TCERG1	GERD_HC	Superficial	-0.02657	4.796	0.01323	0.909	0.957
LACTB2	SSc_GERD	Suprabasal	0.01846	3.963	0.01312	0.909	0.995
NCAPH	GERD_HC	Prolif Suprabasal	-0.02675	2.99	0.01312	0.909	1
ACAD11	GERD_HC	Suprabasal	-0.02682	0.52	0.01319	0.909	0.999
TCF19	SSc_GERD	Prolif Basal	0.01868	3.172	0.01303	0.909	1
ZNF528	GERD_HC	Basal	-0.02747	1.432	0.01302	0.909	1
NDN	GERD_HC	Basal	-0.02765	4.108	0.01322	0.909	1
CAP2	GERD_HC	Prolif Basal	-0.02792	1.216	0.0131	0.909	1
ADSL	SSc_GERD	Basal	0.01959	4.939	0.01315	0.909	1
TCEAL3	SSc_GERD	Prolif Basal	0.02018	2.973	0.01322	0.909	1
NCS1	GERD_HC	Basal	-0.02867	4.203	0.01308	0.909	1
MICOS10	SSc_GERD	Suprabasal	0.02033	7.999	0.01306	0.909	0.995
MGAT1	GERD_HC	Suprabasal	-0.02888	5.429	0.01297	0.909	0.999
MIB1	SSc_GERD	Prolif Suprabasal	0.02057	3.471	0.01306	0.909	1
ERMP1	SSc_GERD	Prolif Basal	0.02061	2.903	0.01317	0.909	1
TNK1	SSc_GERD	Prolif Basal	0.02074	1.62	0.01324	0.909	1
HRAS	SSc_GERD	Prolif Suprabasal	0.02081	6.558	0.01296	0.909	1
PM20D2	SSc_GERD	Prolif Suprabasal	0.02104	3.707	0.0131	0.909	1
MELTF	SSc_GERD	Prolif Basal	0.02121	2.194	0.01314	0.909	1
STAT3	SSc_GERD	Prolif Basal	0.02146	5.394	0.01304	0.909	1
EFHD2	SSc_GERD	Prolif Basal	0.02152	5.867	0.01322	0.909	1
NOC3L	SSc_GERD	Suprabasal	0.0232	4.969	0.0132	0.909	0.995
TMEM102	SSc_GERD	Basal	0.02423	2.611	0.01303	0.909	1
AC100786.1	SSc_HC	Basal	-0.03273	-0.291	0.01311	0.909	1
MBNL2	SSc_GERD	Prolif Suprabasal	0.02449	4.264	0.01315	0.909	1
LRRC41	GERD_HC	Prolif Basal	-0.03289	4.14	0.1077	0.909	1
SNX7	SSc_GERD	Prolif Suprabasal	0.02515	4.557	0.01307	0.909	1
MRPL12	SSc_GERD	Prolif Basal	0.02526	6.609	0.01312	0.909	1
LINC01138	SSc_GERD	Suprabasal	0.02526	0.9979	0.01314	0.909	0.995
RGS19	SSc_GERD	Prolif Suprabasal	0.02621	2.46	0.01308	0.909	1
HHAT	SSc_GERD	Basal	0.02622	0.3713	0.01313	0.909	1
ZNF668	GERD_HC	Suprabasal	-0.03547	1.768	0.06484	0.909	0.999
INCENP	SSc_GERD	Prolif Basal	0.02955	2.943	0.01313	0.909	1
SCARB1	SSc_GERD	Prolif Basal	0.03279	0.9259	0.01296	0.909	1
HOPX	SSc_GERD	Prolif Suprabasal	0.03296	10.34	0.01296	0.909	1
CRADD	SSc_HC	Prolif Basal	-0.04252	2.459	0.08793	0.909	0.999
MAFF	SSc_GERD	Prolif Suprabasal	0.03509	5.531	0.01321	0.909	1
AP001994.3	SSc_GERD	Prolif Suprabasal	0.03603	1.268	0.01299	0.909	1
NCOA7	SSc_GERD	Prolif Suprabasal	0.03718	6.959	0.01306	0.909	1
EPB41L4A-DT	SSc_GERD	Basal	0.04077	0.2027	0.0251	0.909	1
SCN1A-AS1	GERD_HC	Basal	-0.05139	0.7569	0.01317	0.909	1
ABCG1	SSc_GERD	Basal	0.04873	0.6414	0.01319	0.909	1
LETMD1	GERD_HC	Prolif Suprabasal	-0.07144	4.841	0.4592	0.909	1
TSPAN15	GERD_HC	Prolif Basal	-0.07378	1.555	0.01315	0.909	1
CCDC18-AS1	GERD_HC	Prolif Suprabasal	-0.07538	2.101	0.129	0.909	1
SEPSECS	SSc_HC	Prolif Basal	-0.07778	1.702	0.3334	0.909	0.999
ULK2	GERD_HC	Basal	0.1758	2.211	0.9908	0.91	1
CXorf38	SSc_HC	Basal	0.09403	2.927	0.5504	0.91	1
AC064836.4	GERD_HC	Prolif Suprabasal	0.03575	0.3401	0.01292	0.91	1
KLF9	GERD_HC	Prolif Basal	0.03497	2.718	0.01295	0.91	1
SLC9A3R2	GERD_HC	Superficial	0.03404	3.586	0.01279	0.91	0.957
U2AF1	SSc_GERD	Prolif Suprabasal	-0.04188	0.5336	0.01296	0.91	1
AC079848.1	GERD_HC	Superficial	0.0332	0.6787	0.01293	0.91	0.957
XYLB	GERD_HC	Basal	0.03271	1.075	0.01835	0.91	1
CDR2L	GERD_HC	Prolif Suprabasal	0.03186	1.055	0.01281	0.91	1
SPAG5	SSc_GERD	Prolif Basal	-0.03815	2.547	0.03507	0.91	1
CAV1	SSc_HC	Basal	0.02953	6.676	0.01279	0.91	1
USP19	GERD_HC	Basal	0.0274	2.417	0.04218	0.91	1
ZNRF1	GERD_HC	Suprabasal	0.02658	6.385	0.01275	0.91	0.999
ZBTB49	GERD_HC	Prolif Suprabasal	0.02512	0.1488	0.01277	0.91	1
AC008966.1	SSc_HC	Basal	0.02498	0.1859	0.01267	0.91	1
MRPL27	GERD_HC	Basal	0.02434	6.533	0.01277	0.91	1
SRGAP2	GERD_HC	Superficial	0.02385	2.171	0.0127	0.91	0.958
TNFAIP8L1	GERD_HC	Prolif Suprabasal	0.02349	2.973	0.01291	0.91	1
CLTB	GERD_HC	Suprabasal	0.02287	8.876	0.01274	0.91	0.999
RPL36A	GERD_HC	Basal	0.02275	10.97	0.01268	0.91	1
ZNF236	GERD_HC	Prolif Suprabasal	0.02213	2.037	0.01922	0.91	1
CLN8	GERD_HC	Prolif Basal	0.02201	3.412	0.01292	0.91	1
ADGRL2	SSc_GERD	Superficial	-0.02998	2.074	0.01272	0.91	0.957
AP2A2	SSc_HC	Prolif Basal	0.02127	3.679	0.01295	0.91	0.999
LPAR2	GERD_HC	Basal	0.02066	2.542	0.0128	0.91	1
AL050341.2	GERD_HC	Suprabasal	0.02021	1.511	0.01272	0.91	0.999
DCTN4	SSc_HC	Suprabasal	0.01996	3.855	0.01275	0.91	0.991
DDX28	GERD_HC	Prolif Suprabasal	0.01994	2.424	0.01276	0.91	1
ZNF35	GERD_HC	Suprabasal	0.01977	1.413	0.01284	0.91	0.999
MRPL4	SSc_GERD	Prolif Suprabasal	-0.02755	6.375	0.01291	0.91	1
TSC22D4	GERD_HC	Basal	0.0185	4.644	0.0128	0.91	1
MAPKBP1	GERD_HC	Suprabasal	0.01787	3.433	0.01283	0.91	0.999
RO60	SSc_HC	Superficial	0.01776	4.569	0.02552	0.91	0.94
TSTD1	GERD_HC	Prolif Basal	0.01756	7.612	0.01284	0.91	1
FXYD3	SSc_GERD	Prolif Suprabasal	-0.02523	9.23	0.01293	0.91	1
RBBP5	GERD_HC	Superficial	0.01687	2.604	0.0128	0.91	0.957
UBN2	SSc_HC	Prolif Basal	0.01654	3.561	0.01269	0.91	0.999
SPATA7	SSc_HC	Prolif Basal	0.01648	2.357	0.01287	0.91	0.999
CBFB	SSc_HC	Prolif Suprabasal	0.01606	3.33	0.01281	0.91	1
SEC61B	SSc_HC	Basal	0.01593	7.834	0.01276	0.91	1
NUCKS1	SSc_HC	Prolif Basal	0.01576	8.364	0.01269	0.91	0.999
FLNB	SSc_GERD	Basal	-0.0239	3.902	0.01295	0.91	1
GABARAPL2	SSc_GERD	Prolif Basal	-0.02285	7.163	0.01283	0.91	1
RPS11	SSc_HC	Prolif Basal	0.0145	10.63	0.01283	0.91	0.999
MYO6	SSc_GERD	Basal	-0.02246	5.605	0.01287	0.91	1
ZXDC	SSc_HC	Basal	0.01403	2.384	0.01273	0.91	1
NOP53	SSc_GERD	Superficial	-0.02202	7.714	0.01294	0.91	0.956
ATP9B	SSc_GERD	Suprabasal	-0.02168	2.236	0.02069	0.91	0.995
TYK2	SSc_HC	Prolif Basal	0.01343	1.891	0.01274	0.91	0.999
STAM2	GERD_HC	Prolif Suprabasal	0.01322	3.691	0.01291	0.91	1
SMIM20	SSc_GERD	Prolif Basal	-0.02124	4.668	0.01282	0.91	1
PPM1J	SSc_GERD	Prolif Suprabasal	-0.02082	1.243	0.01268	0.91	1
TBC1D7	SSc_HC	Prolif Suprabasal	0.01218	3.68	0.01278	0.91	1
SSBP1	SSc_HC	Prolif Basal	0.01162	7.622	0.01285	0.91	0.999
YAE1	SSc_HC	Prolif Basal	0.01153	3.427	0.01267	0.91	0.999
SSNA1	GERD_HC	Prolif Basal	0.01145	6.845	0.0128	0.91	1
EXD2	SSc_GERD	Suprabasal	-0.01902	2.443	0.01286	0.91	0.995
RAB40B	SSc_GERD	Suprabasal	-0.0189	3.44	0.01282	0.91	0.995
CD164	GERD_HC	Superficial	0.01049	5.946	0.0128	0.91	0.957
FBXL8	SSc_GERD	Basal	-0.01876	2.116	0.0129	0.91	1
CDC123	SSc_GERD	Prolif Suprabasal	-0.01775	5.643	0.0127	0.91	1
STAU1	SSc_HC	Prolif Suprabasal	0.009112	5.91	0.01275	0.91	1
NDUFB7	SSc_GERD	Basal	-0.01684	7.977	0.01292	0.91	1
WDR33	GERD_HC	Superficial	0.008824	5.398	0.0128	0.91	0.957
TMEM203	SSc_GERD	Suprabasal	-0.01576	4.42	0.01281	0.91	0.995
NDUFV3	SSc_GERD	Suprabasal	-0.01569	5.924	0.01289	0.91	0.995
CDK19	SSc_GERD	Superficial	-0.01516	3.053	0.01289	0.91	0.956
CBLL1	SSc_GERD	Prolif Basal	-0.01484	3.047	0.01281	0.91	1
UBE2A	SSc_GERD	Superficial	-0.01477	6.04	0.0129	0.91	0.956
KIAA2026	SSc_GERD	Prolif Suprabasal	-0.01427	3.896	0.01292	0.91	1
ARMT1	SSc_GERD	Prolif Basal	-0.01421	3.634	0.01282	0.91	1
UBE2D2	SSc_GERD	Basal	-0.01333	6.918	0.01282	0.91	1
RAB14	SSc_HC	Superficial	-0.007131	6.827	0.0128	0.91	0.94
MAPKAPK5-AS1	SSc_HC	Superficial	-0.01067	3.98	0.01291	0.91	0.94
RNH1	SSc_HC	Suprabasal	-0.01109	7.732	0.01291	0.91	0.991
MIS12	SSc_HC	Prolif Suprabasal	-0.01225	2.979	0.01293	0.91	1
NIF3L1	SSc_HC	Basal	-0.01247	3.736	0.01467	0.91	1
VIPAS39	GERD_HC	Basal	-0.01309	2.554	0.01288	0.91	1
XPNPEP3	SSc_HC	Basal	-0.01321	2.946	0.01288	0.91	1
ATF5	SSc_HC	Prolif Suprabasal	-0.01333	3.694	0.01271	0.91	1
ZFX	SSc_HC	Suprabasal	-0.01547	4.033	0.01291	0.91	0.991
RBBP8	GERD_HC	Basal	-0.01684	5.13	0.01281	0.91	1
SPNS1	SSc_HC	Prolif Basal	-0.01699	3.574	0.01287	0.91	0.999
ZNF823	SSc_HC	Prolif Suprabasal	-0.01708	1.89	0.01283	0.91	1
PSMB2	GERD_HC	Prolif Basal	-0.0175	6.65	0.0128	0.91	1
TRAFD1	GERD_HC	Basal	-0.0176	3.559	0.01282	0.91	1
NDUFA11	GERD_HC	Basal	-0.01771	8.298	0.01268	0.91	1
USP11	GERD_HC	Basal	-0.01796	3.022	0.01272	0.91	1
TSPAN6	SSc_HC	Prolif Suprabasal	-0.01832	5.718	0.01276	0.91	1
TARS2	GERD_HC	Basal	-0.01854	2.76	0.01277	0.91	1
PPP2R5C	SSc_GERD	Suprabasal	0.01046	4.998	0.0128	0.91	0.995
CNPY3	SSc_HC	Basal	-0.01898	4.242	0.01291	0.91	1
APBA3	GERD_HC	Suprabasal	-0.01926	1.847	0.01276	0.91	0.999
MAPK9	SSc_GERD	Basal	0.0114	3.446	0.01293	0.91	1
ACAT2	SSc_HC	Prolif Basal	-0.01984	6.213	0.01275	0.91	0.999
SEC24C	SSc_HC	Suprabasal	-0.02012	3.718	0.01291	0.91	0.991
TUBE1	SSc_GERD	Suprabasal	0.0127	2.814	0.01286	0.91	0.995
PRMT9	GERD_HC	Basal	-0.02151	1.681	0.01274	0.91	1
IFIH1	GERD_HC	Basal	-0.02168	3.384	0.01279	0.91	1
GINS3	GERD_HC	Prolif Basal	-0.02205	2.755	0.01282	0.91	1
ZNF76	SSc_GERD	Basal	0.01451	2.076	0.01283	0.91	1
WTAP	SSc_GERD	Suprabasal	0.01454	5.658	0.01293	0.91	0.995
ANKRD27	GERD_HC	Prolif Suprabasal	-0.02289	1.993	0.0129	0.91	1
ZNF785	GERD_HC	Basal	-0.02324	1.398	0.01285	0.91	1
ZNF263	SSc_GERD	Prolif Basal	0.01535	1.979	0.01284	0.91	1
RFX7	GERD_HC	Prolif Basal	-0.02412	2.604	0.01286	0.91	1
PHYKPL	SSc_GERD	Prolif Suprabasal	0.01588	3.154	0.01282	0.91	1
TOP2B	GERD_HC	Prolif Basal	-0.0243	5.061	0.01286	0.91	1
SNX25	SSc_HC	Prolif Suprabasal	-0.02538	0.9964	0.01287	0.91	1
FAM185A	SSc_GERD	Suprabasal	0.01744	1.65	0.01853	0.91	0.995
PHYHIP	SSc_HC	Basal	-0.02575	3.903	0.01274	0.91	1
AC092944.1	GERD_HC	Prolif Basal	-0.02582	0.9898	0.0129	0.91	1
AL356599.1	GERD_HC	Basal	-0.02586	1.029	0.01276	0.91	1
AL021368.2	GERD_HC	Prolif Basal	-0.02597	1.47	0.01282	0.91	1
AL031058.1	SSc_GERD	Suprabasal	0.01787	3.127	0.0128	0.91	0.995
CCDC86	GERD_HC	Prolif Basal	-0.0265	2.747	0.01276	0.91	1
GAL3ST4	GERD_HC	Prolif Basal	-0.02658	1.984	0.01276	0.91	1
FGD6	GERD_HC	Prolif Basal	-0.02662	3.562	0.01285	0.91	1
AC087190.1	SSc_HC	Suprabasal	-0.02728	1.348	0.01286	0.91	0.991
FOSL2	SSc_GERD	Prolif Basal	0.01949	5.513	0.01273	0.91	1
HSPA14.1	SSc_HC	Suprabasal	-0.02807	3.959	0.07342	0.91	0.991
CBX8	SSc_GERD	Suprabasal	0.01975	1.225	0.01289	0.91	0.995
NFKBID	SSc_HC	Basal	-0.02903	2.066	0.01282	0.91	1
MED26	SSc_GERD	Basal	0.02087	1.842	0.01275	0.91	1
ZNF606	GERD_HC	Prolif Suprabasal	-0.02965	0.6316	0.01271	0.91	1
AC009506.1	GERD_HC	Prolif Basal	-0.03002	2.015	0.01288	0.91	1
AL136038.5	SSc_HC	Superficial	-0.03036	2.132	0.01288	0.91	0.94
ZNF223	SSc_GERD	Prolif Basal	0.02287	0.7439	0.01295	0.91	1
FBL	SSc_GERD	Prolif Basal	0.02373	6.996	0.01285	0.91	1
HADH	SSc_GERD	Prolif Basal	0.02374	5.358	0.01276	0.91	1
DNMBP	SSc_GERD	Prolif Basal	0.02376	1.98	0.01269	0.91	1
RNF217	SSc_GERD	Prolif Suprabasal	0.02457	3.172	0.01284	0.91	1
AC100861.1	SSc_GERD	Prolif Basal	0.02516	1.583	0.01289	0.91	1
MTCL1	GERD_HC	Prolif Basal	-0.03399	0.8186	0.01284	0.91	1
AVEN	SSc_GERD	Prolif Basal	0.02594	4.352	0.01277	0.91	1
C1QTNF2	GERD_HC	Prolif Suprabasal	-0.03545	0.7039	0.01284	0.91	1
PRKCQ-AS1	SSc_GERD	Basal	0.02824	1.982	0.01279	0.91	1
NR4A1	SSc_GERD	Prolif Basal	0.02888	5.624	0.01294	0.91	1
UBLCP1	SSc_HC	Prolif Basal	-0.04096	4.382	0.1899	0.91	0.999
AC074212.1	SSc_HC	Prolif Basal	-0.04992	-0.01038	0.04247	0.91	0.999
CASC4	SSc_GERD	Prolif Suprabasal	0.0416	3.521	0.133	0.91	1
ZNF416	GERD_HC	Suprabasal	-0.05228	0.9665	0.05952	0.91	0.999
UQCRHL	GERD_HC	Basal	-0.05239	2.987	0.01279	0.91	1
ZNF304	SSc_GERD	Prolif Suprabasal	0.05382	0.5001	0.05225	0.91	1
ACTR6	SSc_HC	Prolif Suprabasal	-0.08574	4.818	0.7653	0.91	1
SLC35C2	GERD_HC	Basal	-0.09838	4.213	0.6223	0.91	1
AP5Z1	GERD_HC	Prolif Basal	0.04807	1.989	0.1009	0.911	1
ADAT3	SSc_GERD	Prolif Suprabasal	-0.05057	0.6405	0.01264	0.911	1
METTL27	SSc_GERD	Prolif Basal	-0.05007	0.8987	0.01244	0.911	1
HIST1H2BM	GERD_HC	Prolif Basal	0.03643	0.08896	0.01259	0.911	1
LINC00899	GERD_HC	Basal	0.03612	-0.09829	0.01258	0.911	1
RAET1E	GERD_HC	Prolif Suprabasal	0.03541	4.048	0.01256	0.911	1
PPP1R14B	GERD_HC	Basal	0.03248	8.567	0.01246	0.911	1
ZNF165	SSc_HC	Prolif Suprabasal	0.03117	1.317	0.03248	0.911	1
SLC23A2	GERD_HC	Prolif Suprabasal	0.02842	0.8953	0.01253	0.911	1
NME2	GERD_HC	Suprabasal	0.02663	10.34	0.01245	0.911	0.999
PRTFDC1	SSc_HC	Basal	0.02611	0.7347	0.01245	0.911	1
CLIC2	SSc_GERD	Superficial	-0.03449	0.6352	0.01251	0.911	0.957
PHF19	GERD_HC	Prolif Basal	0.02556	4.715	0.01246	0.911	1
BCL6	SSc_HC	Superficial	0.025	3.131	0.01263	0.911	0.941
GADD45A	SSc_HC	Basal	0.02466	5.941	0.0126	0.911	1
NOP2	GERD_HC	Prolif Suprabasal	0.02352	2.979	0.01259	0.911	1
GABPB2	GERD_HC	Suprabasal	0.02293	3.168	0.02287	0.911	0.999
PRICKLE1	SSc_GERD	Prolif Basal	-0.0308	1.756	0.01255	0.911	1
SOX12	SSc_HC	Prolif Basal	0.02183	1.762	0.01239	0.911	0.999
CASP9	GERD_HC	Prolif Suprabasal	0.02166	1.98	0.01254	0.911	1
INPP5B	GERD_HC	Prolif Suprabasal	0.02098	1.307	0.01257	0.911	1
RBMS2	SSc_HC	Prolif Basal	0.02077	2.615	0.01252	0.911	0.999
NCKIPSD	GERD_HC	Prolif Basal	0.02077	1.491	0.01253	0.911	1
COMMD4	GERD_HC	Basal	0.02069	5.687	0.01264	0.911	1
NSG1	SSc_GERD	Superficial	-0.02902	5.312	0.01261	0.911	0.957
TBC1D12	GERD_HC	Prolif Suprabasal	0.02032	2.103	0.01263	0.911	1
USP18	SSc_HC	Prolif Suprabasal	0.01974	1.744	0.01258	0.911	1
AC073896.2	SSc_HC	Superficial	0.01946	2.793	0.01253	0.911	0.941
OSTC	GERD_HC	Superficial	0.01904	6.872	0.01248	0.911	0.958
ZBTB21	SSc_HC	Basal	0.01897	2.577	0.01243	0.911	1
MED25	GERD_HC	Prolif Suprabasal	0.01849	3.46	0.01253	0.911	1
AC073896.2	SSc_HC	Prolif Basal	0.01842	2.793	0.0126	0.911	0.999
ZNF607	SSc_HC	Basal	0.01831	0.6991	0.01245	0.911	1
SPART	GERD_HC	Prolif Suprabasal	0.01825	4.175	0.01259	0.911	1
SLC35B4	SSc_HC	Prolif Basal	0.01818	2.17	0.01258	0.911	0.999
NUP155	SSc_HC	Suprabasal	0.01765	2.859	0.0126	0.911	0.991
SNF8	GERD_HC	Basal	0.01716	6.143	0.01263	0.911	1
NCAPD2	SSc_HC	Prolif Suprabasal	0.01696	4.238	0.01249	0.911	1
DDX59	GERD_HC	Prolif Basal	0.01695	3.102	0.01252	0.911	1
MXI1	SSc_HC	Basal	0.01575	4.805	0.0124	0.911	1
CAPN15	SSc_HC	Suprabasal	0.0156	2.24	0.01263	0.911	0.991
ACTR1A	SSc_HC	Prolif Basal	0.01535	4.516	0.0263	0.911	0.999
DPH5	SSc_GERD	Basal	-0.02229	3.764	0.01759	0.911	1
USP3	SSc_HC	Basal	0.01373	4.248	0.01241	0.911	1
BRAT1	SSc_HC	Prolif Basal	0.01369	2.892	0.01254	0.911	0.999
SEMA4D	SSc_GERD	Prolif Suprabasal	-0.02096	2.117	0.01246	0.911	1
APBB2	SSc_GERD	Basal	-0.02094	1.585	0.01258	0.911	1
C6orf132	SSc_GERD	Basal	-0.02082	7.195	0.0125	0.911	1
CNTLN	SSc_GERD	Prolif Basal	-0.02037	3.118	0.0126	0.911	1
EEF2KMT	SSc_GERD	Suprabasal	-0.01958	3.068	0.01259	0.911	0.995
CAMK2D	SSc_GERD	Prolif Basal	-0.01942	3.889	0.0124	0.911	1
TPM3	GERD_HC	Basal	0.01043	7.401	0.01243	0.911	1
KLC4	SSc_GERD	Suprabasal	-0.01856	1.358	0.01261	0.911	0.995
TSTA3	SSc_GERD	Suprabasal	-0.0182	6.493	0.0125	0.911	0.995
AL050309.1	SSc_GERD	Basal	-0.01784	2.156	0.01267	0.911	1
SMAGP	SSc_GERD	Basal	-0.01724	5.93	0.01261	0.911	1
LMAN2L	SSc_GERD	Basal	-0.0171	1.377	0.01248	0.911	1
HDGFL2	SSc_GERD	Prolif Basal	-0.01649	4.321	0.01256	0.911	1
CBLL1	SSc_GERD	Prolif Suprabasal	-0.01455	3.047	0.01256	0.911	1
COQ4	SSc_GERD	Prolif Suprabasal	-0.01415	5.629	0.01264	0.911	1
SCAMP4	SSc_GERD	Prolif Basal	-0.01402	3.616	0.01242	0.911	1
UFSP2	SSc_GERD	Prolif Suprabasal	-0.01346	4.652	0.01244	0.911	1
RAB1A	SSc_GERD	Suprabasal	-0.01339	5.831	0.01266	0.911	0.995
DMAP1	SSc_GERD	Basal	-0.01332	3.912	0.01251	0.911	1
AGPAT3	SSc_GERD	Suprabasal	-0.009568	3.908	0.01252	0.911	0.995
PSMF1	GERD_HC	Basal	-0.009879	5.436	0.01265	0.911	1
SMIM12	GERD_HC	Prolif Basal	-0.01218	4.902	0.01251	0.911	1
C12orf76	SSc_HC	Prolif Suprabasal	-0.01298	3.209	0.01245	0.911	1
STX5	SSc_HC	Prolif Suprabasal	-0.01324	4.082	0.01257	0.911	1
MIF4GD	SSc_HC	Prolif Basal	-0.01341	4.1	0.01251	0.911	0.999
NUDT9	SSc_HC	Suprabasal	-0.01359	4.44	0.01247	0.911	0.991
WASHC1	SSc_HC	Prolif Suprabasal	-0.01411	3.186	0.01262	0.911	1
RPF1	SSc_HC	Prolif Basal	-0.01439	4.58	0.01266	0.911	0.999
ZNF780A	SSc_HC	Superficial	-0.01462	3.015	0.01245	0.911	0.941
SH2B1	GERD_HC	Prolif Suprabasal	-0.01526	2.657	0.01248	0.911	1
GTPBP10	SSc_HC	Basal	-0.01534	3.166	0.01259	0.911	1
MRM3	GERD_HC	Prolif Basal	-0.0154	3.593	0.01261	0.911	1
AP5Z1	GERD_HC	Basal	-0.01713	1.989	0.01241	0.911	1
TBL3	SSc_HC	Suprabasal	-0.01743	4.52	0.01254	0.911	0.991
CCT6A	GERD_HC	Prolif Basal	-0.01872	7.089	0.01262	0.911	1
RAB11FIP4	GERD_HC	Suprabasal	-0.0188	1.928	0.01256	0.911	0.999
BLOC1S6	SSc_GERD	Basal	0.01056	4.798	0.01262	0.911	1
EXOSC7	SSc_HC	Prolif Basal	-0.01891	5.59	0.0126	0.911	0.999
FUT10	GERD_HC	Basal	-0.0194	2.114	0.0125	0.911	1
SLC9A9	SSc_HC	Prolif Suprabasal	-0.01943	3.303	0.01261	0.911	1
SLC35D2	GERD_HC	Prolif Suprabasal	-0.01949	3.377	0.01241	0.911	1
ZNF576	SSc_GERD	Suprabasal	0.01135	3.696	0.01239	0.911	0.995
RCHY1	SSc_GERD	Suprabasal	0.01257	3.462	0.01255	0.911	0.995
SNAPIN	SSc_GERD	Basal	0.01264	4.773	0.01242	0.911	1
LPAR6	SSc_HC	Basal	-0.02102	4.936	0.01254	0.911	1
TMEM214	GERD_HC	Basal	-0.02117	2.918	0.01256	0.911	1
TARS2	SSc_HC	Prolif Suprabasal	-0.02138	2.76	0.0281	0.911	1
ZNF443	SSc_HC	Basal	-0.02139	0.2468	0.01265	0.911	1
SUPT7L	SSc_GERD	Prolif Basal	0.01337	2.687	0.01251	0.911	1
SLC25A33	GERD_HC	Prolif Basal	-0.02162	3.153	0.01247	0.911	1
MRPS18C	SSc_GERD	Prolif Suprabasal	0.01428	6.573	0.01252	0.911	1
STARD4	SSc_HC	Prolif Basal	-0.02254	2.144	0.01247	0.911	0.999
FUNDC2	SSc_GERD	Prolif Suprabasal	0.01445	5.401	0.01257	0.911	1
TMEM126A	SSc_GERD	Basal	0.01453	5.543	0.01252	0.911	1
MAP3K13	SSc_GERD	Prolif Suprabasal	0.01491	5.751	0.01246	0.911	1
EDEM2	SSc_GERD	Suprabasal	0.01527	3.335	0.01249	0.911	0.995
GMPR2	SSc_GERD	Suprabasal	0.01542	4.9	0.01255	0.911	0.995
JUN	GERD_HC	Prolif Basal	-0.02394	9.757	0.01266	0.911	1
CCNJ	GERD_HC	Prolif Suprabasal	-0.02428	0.3524	0.0125	0.911	1
DZIP3	GERD_HC	Prolif Suprabasal	-0.02449	1.461	0.01242	0.911	1
MAP3K1	SSc_GERD	Superficial	0.0165	4.415	0.01249	0.911	0.957
PKD1	SSc_GERD	Suprabasal	0.01685	2.765	0.01261	0.911	0.995
PTPN6	SSc_GERD	Basal	0.01727	2.886	0.01242	0.911	1
MAOA	GERD_HC	Prolif Suprabasal	-0.02568	5.568	0.01245	0.911	1
MRPL9	SSc_GERD	Suprabasal	0.01767	5.125	0.01246	0.911	0.995
DCP2	SSc_GERD	Suprabasal	0.01771	4.231	0.01245	0.911	0.995
AGFG1	SSc_GERD	Basal	0.01781	4.583	0.01246	0.911	1
PPP1CB	GERD_HC	Prolif Basal	-0.02671	7.303	0.01259	0.911	1
ROBO1	GERD_HC	Prolif Basal	-0.02708	3.541	0.01248	0.911	1
SMYD4	SSc_GERD	Suprabasal	0.01917	1.922	0.01247	0.911	0.995
PKMYT1	GERD_HC	Prolif Basal	-0.02762	3.175	0.01243	0.911	1
HJURP	GERD_HC	Prolif Basal	-0.02777	3.308	0.01266	0.911	1
CARD8	SSc_GERD	Suprabasal	0.01971	2.157	0.01239	0.911	0.995
CENPO	SSc_GERD	Prolif Basal	0.02032	1.416	0.01259	0.911	1
SLC25A19	SSc_GERD	Basal	0.02091	2.477	0.0125	0.911	1
DPP9	GERD_HC	Basal	-0.02949	3.192	0.06698	0.911	1
ATP10D	SSc_GERD	Superficial	0.02142	4.005	0.0126	0.911	0.957
L3MBTL3	GERD_HC	Prolif Suprabasal	-0.03018	1.138	0.01257	0.911	1
TTN-AS1	GERD_HC	Prolif Suprabasal	-0.03138	1.635	0.01246	0.911	1
DNPEP	SSc_GERD	Prolif Suprabasal	0.02328	4.954	0.0124	0.911	1
AC112220.2	SSc_GERD	Suprabasal	0.02341	1.838	0.01254	0.911	0.995
E4F1	GERD_HC	Basal	-0.03343	2.158	0.05619	0.911	1
UNC5B	SSc_GERD	Prolif Suprabasal	0.02615	2.886	0.0124	0.911	1
BTN3A2	SSc_GERD	Prolif Basal	0.03182	3.497	0.01249	0.911	1
TRNP1	SSc_GERD	Suprabasal	0.0419	5.554	0.01252	0.911	0.995
SERPINB9P1	SSc_GERD	Superficial	0.04443	0.2027	0.01257	0.911	0.957
FAM20B	GERD_HC	Prolif Suprabasal	-0.0549	2.836	0.1098	0.911	1
STK35	GERD_HC	Basal	-0.09116	2.475	0.3114	0.911	1
CIAO3	GERD_HC	Prolif Basal	0.06574	3.051	0.2695	0.912	1
TMCO6	SSc_GERD	Prolif Basal	-0.06897	1.675	0.2305	0.912	1
VWA8	SSc_HC	Basal	0.05285	2.377	0.1123	0.912	1
NAP1L5	SSc_HC	Suprabasal	0.04595	-0.0644	0.05161	0.912	0.991
PCSK9	SSc_HC	Prolif Basal	0.04343	0.3319	0.01224	0.912	0.999
AGPAT4	GERD_HC	Prolif Basal	0.04085	1.129	0.01224	0.912	1
CALML5	SSc_GERD	Prolif Basal	-0.04756	5.089	0.01219	0.912	1
DST	GERD_HC	Superficial	0.03741	8.273	0.0122	0.912	0.959
NOL12	SSc_HC	Superficial	0.03706	4.71	0.1884	0.912	0.941
SMUG1	SSc_HC	Prolif Basal	0.03228	4.448	0.1426	0.912	0.999
DNAJC27-AS1	SSc_HC	Basal	0.03159	1.44	0.01222	0.912	1
NAP1L5	GERD_HC	Basal	0.03124	-0.0644	0.01228	0.912	1
KMT2E-AS1	SSc_HC	Basal	0.02937	2.951	0.01217	0.912	1
SPATA2L	GERD_HC	Basal	0.02855	1.297	0.01211	0.912	1
RECQL	SSc_HC	Basal	0.02752	4.724	0.01223	0.912	1
AC010503.4	SSc_GERD	Prolif Basal	-0.03572	1.577	0.02735	0.912	1
AC009118.2	GERD_HC	Prolif Suprabasal	0.02657	0.8713	0.01213	0.912	1
SLC2A9	GERD_HC	Suprabasal	0.02649	1.374	0.01212	0.912	0.999
B4GALT1-AS1	GERD_HC	Suprabasal	0.02546	2.03	0.01228	0.912	0.999
PHF19	GERD_HC	Prolif Suprabasal	0.02523	4.715	0.01216	0.912	1
LINC00265	SSc_GERD	Superficial	-0.03315	0.1066	0.01217	0.912	0.958
WDR7	GERD_HC	Prolif Suprabasal	0.02389	1.254	0.01223	0.912	1
SLC31A2	SSc_HC	Suprabasal	0.02273	2.605	0.01233	0.912	0.991
RNF38	GERD_HC	Prolif Basal	0.02232	2.759	0.01222	0.912	1
ZBTB2	GERD_HC	Superficial	0.02195	1.409	0.01214	0.912	0.959
PKM	GERD_HC	Prolif Basal	0.02146	8.591	0.01232	0.912	1
PRMT9	GERD_HC	Prolif Suprabasal	0.02115	1.681	0.01223	0.912	1
LRRC58	GERD_HC	Prolif Suprabasal	0.02076	4.178	0.01211	0.912	1
PIMREG	SSc_HC	Prolif Basal	0.02065	2.15	0.01215	0.912	0.999
DDX18	SSc_HC	Basal	0.02032	6.385	0.01227	0.912	1
H2AFV	GERD_HC	Prolif Suprabasal	0.02026	7.004	0.01238	0.912	1
KTN1-AS1	SSc_HC	Prolif Basal	0.01999	1.513	0.01226	0.912	0.999
GK5	GERD_HC	Prolif Basal	0.01904	3.176	0.01231	0.912	1
ZMIZ1	GERD_HC	Prolif Basal	0.01891	3.611	0.01214	0.912	1
USP27X	SSc_HC	Prolif Suprabasal	0.01839	0.7807	0.01224	0.912	1
AFTPH	GERD_HC	Prolif Basal	0.01826	4.289	0.01217	0.912	1
TSEN54	GERD_HC	Prolif Basal	0.01777	3.069	0.01211	0.912	1
TMEM98	SSc_GERD	Suprabasal	-0.02594	4.19	0.01233	0.912	0.995
GNAS	SSc_HC	Prolif Suprabasal	0.01752	9.041	0.01237	0.912	1
FIBP	GERD_HC	Prolif Basal	0.01741	5.77	0.01214	0.912	1
TRIM69	SSc_GERD	Suprabasal	-0.02509	3.52	0.01235	0.912	0.995
PNPLA8	GERD_HC	Prolif Suprabasal	0.01633	3.973	0.0123	0.912	1
RFWD3	GERD_HC	Prolif Basal	0.01599	2.977	0.01215	0.912	1
PIP4P1	GERD_HC	Prolif Suprabasal	0.01589	3.494	0.01236	0.912	1
DUOXA1	GERD_HC	Basal	0.01585	4.588	0.01218	0.912	1
THAP7	SSc_HC	Prolif Suprabasal	0.0154	4.045	0.01218	0.912	1
NOA1	GERD_HC	Suprabasal	0.01479	4.68	0.0123	0.912	0.999
RNF135	GERD_HC	Prolif Suprabasal	0.01449	3.92	0.01223	0.912	1
CNPY2	SSc_HC	Basal	0.01422	6.42	0.01233	0.912	1
HSD17B4	SSc_HC	Prolif Suprabasal	0.01422	5.345	0.01231	0.912	1
UBAC1	SSc_HC	Suprabasal	0.01416	5.997	0.01231	0.912	0.991
SCAMP3	GERD_HC	Prolif Suprabasal	0.01403	3.773	0.01225	0.912	1
ACTR6	GERD_HC	Prolif Basal	0.01363	4.818	0.01238	0.912	1
UBE2D1	SSc_GERD	Prolif Basal	-0.02175	4.986	0.0122	0.912	1
RAP2C	SSc_HC	Prolif Basal	0.01342	3.168	0.01215	0.912	0.999
SKA3	SSc_GERD	Prolif Suprabasal	-0.02158	3.133	0.01233	0.912	1
STAG2	SSc_HC	Prolif Basal	0.01331	5.02	0.01228	0.912	0.999
N4BP3	SSc_GERD	Suprabasal	-0.02148	2.768	0.01215	0.912	0.995
PPP4C	SSc_HC	Basal	0.01315	6.541	0.01234	0.912	1
RBPMS	SSc_GERD	Prolif Basal	-0.02113	4.374	0.01236	0.912	1
LAD1	SSc_HC	Suprabasal	0.01259	7.139	0.01235	0.912	0.991
SF3B5	SSc_HC	Suprabasal	0.01189	7.42	0.0123	0.912	0.991
GGNBP2	GERD_HC	Superficial	0.01179	5.702	0.01223	0.912	0.959
AP5S1	SSc_HC	Prolif Suprabasal	0.01145	2.131	0.01226	0.912	1
AVL9	SSc_GERD	Suprabasal	-0.01931	2.629	0.01217	0.912	0.995
ZFPL1	SSc_HC	Prolif Suprabasal	0.01012	4.04	0.01214	0.912	1
VDAC1	SSc_HC	Prolif Suprabasal	0.009714	8.055	0.01234	0.912	1
HCCS	SSc_HC	Prolif Suprabasal	0.009542	4.291	0.01221	0.912	1
NDUFA12	SSc_GERD	Suprabasal	-0.0178	7.269	0.01225	0.912	0.995
MARCH8	SSc_GERD	Basal	-0.01592	1.571	0.01221	0.912	1
BDP1	SSc_GERD	Prolif Suprabasal	-0.01548	5.08	0.01233	0.912	1
PIK3CA	SSc_GERD	Prolif Basal	-0.01514	2.933	0.01237	0.912	1
MARK3	SSc_GERD	Prolif Basal	-0.01298	4.285	0.01234	0.912	1
SH3BGRL	SSc_GERD	Basal	-0.01278	5.9	0.01216	0.912	1
TMEM11	SSc_GERD	Prolif Suprabasal	-0.01209	5.013	0.01235	0.912	1
CCT4	SSc_GERD	Prolif Suprabasal	-0.01004	6.898	0.01225	0.912	1
UBXN4	SSc_HC	Basal	-0.006843	6.989	0.01235	0.912	1
EEF1G	SSc_HC	Suprabasal	-0.008725	10.28	0.01216	0.912	0.991
PSMD14	SSc_HC	Prolif Suprabasal	-0.01016	5.863	0.01217	0.912	1
BCAS2	SSc_HC	Basal	-0.01086	5.754	0.01238	0.912	1
ELAC1	SSc_HC	Prolif Suprabasal	-0.01139	2.747	0.01227	0.912	1
SART1	SSc_HC	Basal	-0.01159	3.41	0.01229	0.912	1
MRFAP1L1	SSc_HC	Suprabasal	-0.01188	4.045	0.01212	0.912	0.991
MRPL49	SSc_HC	Prolif Suprabasal	-0.0125	4.232	0.01212	0.912	1
BUB3	SSc_HC	Suprabasal	-0.01287	6.135	0.01226	0.912	0.991
PJA2	SSc_HC	Suprabasal	-0.01313	4.989	0.01232	0.912	0.991
SMAD4	GERD_HC	Prolif Suprabasal	-0.01314	4.08	0.01212	0.912	1
SUB1	GERD_HC	Basal	-0.01344	8.177	0.0122	0.912	1
CIC	GERD_HC	Basal	-0.01366	2.821	0.01232	0.912	1
SSBP3	SSc_HC	Basal	-0.01382	4.557	0.01219	0.912	1
SEC22A	GERD_HC	Basal	-0.01411	2.76	0.01373	0.912	1
SLU7	SSc_HC	Suprabasal	-0.01425	5.091	0.01232	0.912	0.991
CRCP	GERD_HC	Suprabasal	-0.01429	4.523	0.01235	0.912	0.999
HIPK1	SSc_HC	Prolif Suprabasal	-0.0157	3.85	0.01237	0.912	1
MDM4	GERD_HC	Prolif Suprabasal	-0.01685	4.318	0.01235	0.912	1
EIF4E	GERD_HC	Prolif Suprabasal	-0.01723	5.591	0.01216	0.912	1
C9orf78	SSc_GERD	Basal	0.009559	5.523	0.01212	0.912	1
KLHL13	SSc_HC	Basal	-0.01783	2.055	0.01224	0.912	1
UBXN2B	GERD_HC	Suprabasal	-0.01797	2.77	0.01233	0.912	0.999
KYAT1	SSc_HC	Suprabasal	-0.0182	1.09	0.01216	0.912	0.991
C1orf159	GERD_HC	Suprabasal	-0.01863	1.322	0.01219	0.912	0.999
SARS2	SSc_HC	Suprabasal	-0.0189	3.454	0.01218	0.912	0.991
PRMT7	GERD_HC	Prolif Suprabasal	-0.01908	2.695	0.01221	0.912	1
MIPOL1	GERD_HC	Basal	-0.0193	2.938	0.01238	0.912	1
ARHGEF1	SSc_HC	Prolif Basal	-0.01981	3.329	0.01219	0.912	0.999
ZGPAT	GERD_HC	Prolif Suprabasal	-0.01986	3.703	0.01226	0.912	1
ECD	SSc_GERD	Prolif Basal	0.01201	3.275	0.01224	0.912	1
ANAPC7	SSc_GERD	Prolif Basal	0.01245	4.557	0.01232	0.912	1
ANAPC13	SSc_GERD	Prolif Suprabasal	0.01258	4.489	0.01228	0.912	1
STOML1	GERD_HC	Prolif Basal	-0.0214	2.472	0.01234	0.912	1
CHMP6	SSc_GERD	Prolif Basal	0.01347	3.626	0.01217	0.912	1
PLS1	GERD_HC	Superficial	-0.02177	3.859	0.01232	0.912	0.959
PEMT	GERD_HC	Prolif Suprabasal	-0.02228	4.529	0.01219	0.912	1
TADA2B	SSc_GERD	Prolif Suprabasal	0.01435	2.144	0.0122	0.912	1
NCBP2AS2	GERD_HC	Basal	-0.02269	4.956	0.01224	0.912	1
ARL16	SSc_GERD	Prolif Suprabasal	0.01463	4.819	0.01218	0.912	1
MAP9	SSc_HC	Prolif Basal	-0.02304	1.418	0.0122	0.912	0.999
SEMA4D	GERD_HC	Prolif Basal	-0.02345	2.117	0.0123	0.912	1
POLL	SSc_GERD	Prolif Suprabasal	0.01527	2.624	0.01229	0.912	1
KIAA0232	GERD_HC	Basal	-0.02385	3.856	0.01227	0.912	1
NECTIN1	GERD_HC	Prolif Basal	-0.02407	5.63	0.01234	0.912	1
DYNLT3	SSc_GERD	Prolif Suprabasal	0.0163	5.955	0.01232	0.912	1
CDC42SE1	SSc_GERD	Superficial	0.01675	5.789	0.01222	0.912	0.958
NADK2	SSc_GERD	Prolif Basal	0.01755	3.056	0.01224	0.912	1
LINC00863	GERD_HC	Prolif Suprabasal	-0.02654	1.218	0.01234	0.912	1
SNRK	SSc_GERD	Prolif Basal	0.01837	2.949	0.01224	0.912	1
GTPBP1	SSc_GERD	Suprabasal	0.01864	3.018	0.01231	0.912	0.995
NUP214	SSc_GERD	Prolif Basal	0.0192	3.549	0.01238	0.912	1
DCUN1D3	GERD_HC	Suprabasal	-0.02887	1.248	0.0123	0.912	0.999
STARD3	GERD_HC	Basal	-0.02909	3.315	0.08799	0.912	1
TGFB1I1	GERD_HC	Prolif Basal	-0.02962	2.265	0.01219	0.912	1
VPS13B-DT	GERD_HC	Prolif Suprabasal	-0.0301	0.6955	0.01226	0.912	1
MARC2	SSc_GERD	Prolif Basal	0.02196	1.813	0.01215	0.912	1
CAPNS2	SSc_GERD	Prolif Suprabasal	0.02199	6.776	0.01223	0.912	1
ANKRD9	SSc_GERD	Superficial	0.02216	4.091	0.01214	0.912	0.958
SLC16A5	SSc_GERD	Prolif Suprabasal	0.02265	1.862	0.01217	0.912	1
IRAK3	GERD_HC	Basal	-0.03135	0.4678	0.01236	0.912	1
PRMT3	SSc_GERD	Prolif Basal	0.02313	2.983	0.01212	0.912	1
BIRC5	GERD_HC	Prolif Suprabasal	-0.0324	5.711	0.01213	0.912	1
EHD4	SSc_GERD	Basal	0.02474	3.683	0.01213	0.912	1
PLEKHH2	GERD_HC	Prolif Basal	-0.03471	1.147	0.01221	0.912	1
AC007405.3	SSc_HC	Basal	-0.03637	0.6662	0.02777	0.912	1
EIF4ENIF1	SSc_GERD	Prolif Suprabasal	0.02798	2.702	0.03492	0.912	1
TROAP	SSc_GERD	Prolif Suprabasal	0.02888	3.473	0.01225	0.912	1
RAB32	SSc_GERD	Prolif Basal	0.02891	2.889	0.01226	0.912	1
GLIS1	GERD_HC	Prolif Basal	-0.03781	0.175	0.01218	0.912	1
AC139795.3	GERD_HC	Basal	-0.04184	0.2543	0.01226	0.912	1
SLC12A8	SSc_GERD	Prolif Basal	0.03546	1.408	0.01221	0.912	1
GLT8D1	SSc_GERD	Prolif Basal	0.04262	3.737	0.1081	0.912	1
HOXB3	GERD_HC	Suprabasal	-0.05315	2.065	0.0122	0.912	0.999
FSTL4	SSc_GERD	Basal	0.0472	0.3377	0.01224	0.912	1
RIOX1	GERD_HC	Basal	-0.07871	1.521	0.1376	0.912	1
HS2ST1	GERD_HC	Prolif Suprabasal	-0.1019	2.611	0.3887	0.912	1
RELL2	SSc_HC	Prolif Basal	0.07683	0.7003	0.1732	0.913	0.999
BAG4	SSc_HC	Prolif Basal	0.07415	3.471	0.3939	0.913	0.999
CENPW	GERD_HC	Superficial	0.03778	6.418	0.01197	0.913	0.959
ZDHHC14	GERD_HC	Prolif Basal	0.03746	1.24	0.01191	0.913	1
FAM13C	SSc_HC	Basal	0.03421	0.04007	0.01199	0.913	1
AFDN-DT	GERD_HC	Suprabasal	0.03245	1.288	0.01203	0.913	0.999
WASF3	GERD_HC	Basal	0.02856	-0.05479	0.01201	0.913	1
GJB5	GERD_HC	Prolif Suprabasal	0.02752	4.754	0.01188	0.913	1
SH3RF1	GERD_HC	Prolif Basal	0.02697	2.411	0.01196	0.913	1
MOCOS	GERD_HC	Prolif Suprabasal	0.02418	1.831	0.01203	0.913	1
FHOD3	SSc_HC	Basal	0.02386	1.748	0.0121	0.913	1
RNF168	GERD_HC	Suprabasal	0.02377	4.354	0.01201	0.913	0.999
TMEM150A	SSc_HC	Basal	0.02304	1.813	0.01186	0.913	1
CX3CL1	SSc_HC	Prolif Basal	0.02257	2.417	0.01184	0.913	0.999
SLC39A3	GERD_HC	Suprabasal	0.02234	3.843	0.01186	0.913	0.999
TCF4	SSc_HC	Prolif Suprabasal	0.02197	4.509	0.01186	0.913	1
PGM3	GERD_HC	Superficial	0.02154	3.665	0.01202	0.913	0.959
PSAT1	SSc_GERD	Superficial	-0.02985	4.928	0.01193	0.913	0.958
LURAP1	SSc_GERD	Prolif Suprabasal	-0.02981	0.6235	0.012	0.913	1
PPP1R14B	SSc_GERD	Prolif Suprabasal	-0.02921	8.567	0.01187	0.913	1
MLLT3	GERD_HC	Basal	0.0186	2.895	0.01206	0.913	1
BLOC1S4	GERD_HC	Superficial	0.01847	4.304	0.01184	0.913	0.96
WBP1L	GERD_HC	Prolif Suprabasal	0.01842	2.548	0.01188	0.913	1
FAM120B	GERD_HC	Prolif Suprabasal	0.01757	2.574	0.01193	0.913	1
PIP4K2A	GERD_HC	Prolif Suprabasal	0.01738	1.763	0.01193	0.913	1
WWC3	GERD_HC	Prolif Basal	0.01668	2.957	0.01186	0.913	1
SLC25A23	SSc_HC	Basal	0.01664	4.877	0.01203	0.913	1
NOB1	SSc_HC	Prolif Suprabasal	0.01659	5.8	0.01183	0.913	1
QTRT2	GERD_HC	Suprabasal	0.01635	3.298	0.01207	0.913	0.999
RPS15A	SSc_HC	Prolif Basal	0.01583	11.78	0.01185	0.913	0.999
TNFRSF10A	SSc_GERD	Prolif Basal	-0.02392	2.154	0.01187	0.913	1
ZNF511	SSc_GERD	Basal	-0.0237	5.208	0.01186	0.913	1
PDCD2L	SSc_GERD	Suprabasal	-0.02363	2.329	0.01185	0.913	0.995
SMNDC1	GERD_HC	Basal	0.01524	4.692	0.01188	0.913	1
NUDCD2	SSc_HC	Prolif Suprabasal	0.01502	5.805	0.01206	0.913	1
H2AFX	SSc_GERD	Prolif Basal	-0.0231	5.77	0.01184	0.913	1
CMC2	SSc_HC	Prolif Basal	0.01484	5.268	0.01186	0.913	0.999
NDFIP1	SSc_HC	Prolif Basal	0.01477	5.611	0.01192	0.913	0.999
PPP2R3B	SSc_GERD	Prolif Suprabasal	-0.02282	3.381	0.01201	0.913	1
SGTA	SSc_GERD	Prolif Suprabasal	-0.02243	4.251	0.01203	0.913	1
CDK3	SSc_GERD	Prolif Suprabasal	-0.02211	0.3033	0.01211	0.913	1
AC018553.1	SSc_GERD	Suprabasal	-0.02161	0.002142	0.01205	0.913	0.995
RGS12	SSc_GERD	Prolif Suprabasal	-0.02156	4.871	0.01208	0.913	1
CHURC1	GERD_HC	Prolif Suprabasal	0.01326	6.928	0.01194	0.913	1
OXA1L	SSc_HC	Prolif Suprabasal	0.01325	5.46	0.01202	0.913	1
TRMT112	SSc_HC	Basal	0.01272	7.593	0.01206	0.913	1
PHF1	SSc_GERD	Basal	-0.02093	2.186	0.01193	0.913	1
NARF	GERD_HC	Prolif Basal	0.01234	4.334	0.01185	0.913	1
APBB2	SSc_GERD	Suprabasal	-0.01979	1.585	0.01191	0.913	0.995
KDM6A	SSc_GERD	Prolif Suprabasal	-0.01895	3.318	0.01184	0.913	1
BRMS1	SSc_HC	Suprabasal	0.01039	4.964	0.01191	0.913	0.991
BTRC	SSc_GERD	Prolif Basal	-0.0179	2.945	0.01195	0.913	1
GSK3B	SSc_HC	Prolif Suprabasal	0.009352	4.091	0.01197	0.913	1
TACO1	SSc_GERD	Suprabasal	-0.01742	3.888	0.01208	0.913	0.995
SLC35D2	SSc_GERD	Basal	-0.01736	3.377	0.01192	0.913	1
TBC1D2B	SSc_GERD	Prolif Suprabasal	-0.01709	2.057	0.01195	0.913	1
ZNF10	SSc_GERD	Basal	-0.01702	1.219	0.01193	0.913	1
POF1B	SSc_GERD	Suprabasal	-0.01698	4.374	0.01194	0.913	0.995
DUSP11	SSc_HC	Superficial	0.008878	4.965	0.01204	0.913	0.942
UBAP2	SSc_GERD	Prolif Suprabasal	-0.01671	4.291	0.01204	0.913	1
TRIAP1	SSc_GERD	Suprabasal	-0.01656	5.048	0.0119	0.913	0.995
CLP1	SSc_GERD	Prolif Basal	-0.0159	2.577	0.01208	0.913	1
SEC11C	SSc_GERD	Suprabasal	-0.01546	5.871	0.01199	0.913	0.995
RPUSD3	SSc_GERD	Prolif Suprabasal	-0.01493	4.312	0.01209	0.913	1
PEX1	SSc_GERD	Superficial	-0.01366	3.366	0.01195	0.913	0.958
ATP6V0D1	SSc_GERD	Basal	-0.01292	5.572	0.01196	0.913	1
POP7	SSc_HC	Suprabasal	-0.008864	5.539	0.01188	0.913	0.991
ELMOD2	SSc_HC	Suprabasal	-0.009203	3.313	0.01209	0.913	0.991
PIGS	SSc_HC	Prolif Basal	-0.01172	3.678	0.01186	0.913	0.999
TAF2	SSc_HC	Basal	-0.01195	3.302	0.01208	0.913	1
ATP5IF1	SSc_HC	Prolif Suprabasal	-0.01332	8.032	0.01207	0.913	1
ABHD16A	SSc_HC	Prolif Suprabasal	-0.01421	4.334	0.01188	0.913	1
EIF4ENIF1	SSc_HC	Prolif Suprabasal	-0.01442	2.702	0.01188	0.913	1
MTO1	SSc_HC	Basal	-0.01474	2.807	0.01187	0.913	1
SPATS2L	GERD_HC	Basal	-0.01496	6.411	0.01188	0.913	1
CCS	GERD_HC	Suprabasal	-0.015	4.724	0.01186	0.913	0.999
SACM1L	GERD_HC	Basal	-0.01538	3.31	0.01198	0.913	1
ZNF184	SSc_HC	Suprabasal	-0.01558	1.616	0.0119	0.913	0.991
ZNF251	SSc_HC	Suprabasal	-0.01571	1.015	0.01186	0.913	0.991
MAGOH	GERD_HC	Prolif Basal	-0.01604	6.103	0.01194	0.913	1
NECAP2	GERD_HC	Prolif Basal	-0.01608	4.374	0.0119	0.913	1
PRMT9	SSc_HC	Prolif Suprabasal	-0.01713	1.681	0.01191	0.913	1
GLIDR	SSc_HC	Prolif Basal	-0.01785	2.192	0.01185	0.913	0.999
PLIN3	SSc_HC	Basal	-0.01793	7.02	0.01189	0.913	1
C8orf37	SSc_HC	Basal	-0.01839	0.4817	0.01185	0.913	1
KLHL2	SSc_HC	Prolif Basal	-0.01851	2.199	0.01209	0.913	0.999
LYRM7	GERD_HC	Suprabasal	-0.01863	3.977	0.01205	0.913	0.999
SLC35C1	GERD_HC	Prolif Suprabasal	-0.01934	3.961	0.01195	0.913	1
MRPL24	SSc_HC	Prolif Basal	-0.01935	4.806	0.01206	0.913	0.999
TMEM60	GERD_HC	Prolif Basal	-0.01935	3.864	0.01191	0.913	1
TMEM216	GERD_HC	Prolif Basal	-0.01977	3.181	0.01204	0.913	1
ZNF593	SSc_HC	Suprabasal	-0.01983	5.587	0.01194	0.913	0.991
OIP5	SSc_HC	Prolif Basal	-0.01987	2.467	0.01202	0.913	0.999
FAM27C	SSc_HC	Prolif Basal	-0.01999	1.993	0.01191	0.913	0.999
ZNF292	GERD_HC	Prolif Basal	-0.02023	5.073	0.01185	0.913	1
TDP2	GERD_HC	Basal	-0.02025	3.495	0.012	0.913	1
SLC35C2	SSc_GERD	Basal	0.01251	4.213	0.01189	0.913	1
PEPD	GERD_HC	Suprabasal	-0.02141	5.238	0.0121	0.913	0.999
DSG3	SSc_HC	Suprabasal	-0.02161	7.616	0.01197	0.913	0.991
H1FX	SSc_HC	Prolif Suprabasal	-0.02163	6.696	0.0121	0.913	1
ZNF107	GERD_HC	Basal	-0.02298	1.967	0.01207	0.913	1
TULP3	SSc_HC	Suprabasal	-0.02345	3.398	0.05302	0.913	0.991
SLC25A12	SSc_GERD	Basal	0.01677	3.386	0.01195	0.913	1
LRRFIP2	SSc_GERD	Prolif Suprabasal	0.01691	5.942	0.0121	0.913	1
HTATIP2	SSc_GERD	Suprabasal	0.01746	5.962	0.01187	0.913	0.995
MSTO1	SSc_GERD	Prolif Basal	0.01791	1.645	0.01184	0.913	1
FDPS	SSc_GERD	Basal	0.01797	6.825	0.01207	0.913	1
ULK2	SSc_GERD	Prolif Suprabasal	0.0181	2.211	0.012	0.913	1
ZNF649	SSc_GERD	Suprabasal	0.0189	1.549	0.01196	0.913	0.995
XKR6	SSc_GERD	Prolif Basal	0.01898	1.749	0.01196	0.913	1
HSPB1	SSc_GERD	Prolif Basal	0.01905	11.32	0.01202	0.913	1
MTRES1	SSc_GERD	Basal	0.01916	4.6	0.01195	0.913	1
WDR44	SSc_GERD	Suprabasal	0.01948	2.448	0.01187	0.913	0.995
SEC22A	SSc_GERD	Prolif Suprabasal	0.02049	2.76	0.03598	0.913	1
TKFC	SSc_GERD	Suprabasal	0.02057	3.438	0.01192	0.913	0.995
UBE2V1	SSc_GERD	Prolif Basal	0.02094	7.299	0.01198	0.913	1
ZNF627	SSc_GERD	Basal	0.02304	0.5285	0.012	0.913	1
CAMTA2	SSc_GERD	Prolif Basal	0.0247	2.112	0.02769	0.913	1
GPAT4	SSc_HC	Suprabasal	-0.03495	1.996	0.06717	0.913	0.991
TMEM238	SSc_HC	Suprabasal	-0.0351	7.069	0.01208	0.913	0.991
CASC19	GERD_HC	Basal	-0.03516	4.553	0.01197	0.913	1
GJB2	GERD_HC	Prolif Suprabasal	-0.0367	7.578	0.012	0.913	1
TGFB1	SSc_GERD	Superficial	0.03505	3.964	0.01191	0.913	0.958
NCCRP1	GERD_HC	Prolif Basal	-0.04361	7.351	0.01187	0.913	1
ATPAF2	GERD_HC	Superficial	-0.04984	3.698	0.2177	0.913	0.96
TADA1	SSc_GERD	Prolif Suprabasal	0.04169	1.891	0.1002	0.913	1
UQCRHL	GERD_HC	Prolif Basal	-0.05031	2.987	0.01205	0.913	1
TRNP1	SSc_GERD	Prolif Suprabasal	0.04259	5.554	0.012	0.913	1
LRCH1	SSc_HC	Suprabasal	-0.05316	1.441	0.09456	0.913	0.991
RNLS	SSc_HC	Prolif Basal	-0.06373	1.843	0.1725	0.913	0.999
GON7	GERD_HC	Basal	-0.07015	3.556	0.355	0.913	1
XIST	SSc_HC	Basal	-0.07448	5.828	0.01193	0.913	1
SLC12A9	GERD_HC	Prolif Suprabasal	0.09499	2.54	0.3384	0.914	1
STK4	SSc_GERD	Superficial	-0.09317	3.676	0.6055	0.914	0.959
ZBTB22	SSc_GERD	Prolif Suprabasal	-0.07266	2.317	0.2469	0.914	1
CYP2E1	SSc_HC	Basal	0.04344	3.31	0.01165	0.914	1
RTEL1	SSc_HC	Prolif Suprabasal	0.0427	1.192	0.01173	0.914	1
WNT5A	GERD_HC	Superficial	0.03843	3.125	0.01179	0.914	0.96
SPINK5	GERD_HC	Basal	0.03652	11.36	0.01171	0.914	1
NEK6	GERD_HC	Prolif Basal	0.03483	0.1826	0.01178	0.914	1
ANGEL1	GERD_HC	Prolif Suprabasal	0.03384	-0.07027	0.01182	0.914	1
LANCL1	GERD_HC	Superficial	0.03296	3.442	0.0245	0.914	0.96
TMPRSS11F	SSc_HC	Prolif Suprabasal	0.03014	2.768	0.01161	0.914	1
CLDN1	SSc_HC	Superficial	0.02907	4.516	0.01179	0.914	0.943
SYNE1	GERD_HC	Prolif Basal	0.02899	1.097	0.01157	0.914	1
KLHL24	GERD_HC	Prolif Suprabasal	0.02851	3.712	0.0118	0.914	1
TPCN2	GERD_HC	Basal	0.02737	0.5653	0.01604	0.914	1
INSR	GERD_HC	Prolif Suprabasal	0.02712	2.041	0.0118	0.914	1
SSBP4	GERD_HC	Prolif Basal	0.02563	3.887	0.01162	0.914	1
ZNF101	GERD_HC	Prolif Suprabasal	0.02499	3.114	0.01164	0.914	1
MKRN2OS	SSc_GERD	Prolif Basal	-0.03336	1.778	0.01182	0.914	1
ARHGEF11	SSc_HC	Basal	0.02471	1.909	0.01182	0.914	1
TMEM86A	SSc_GERD	Superficial	-0.0331	-0.4303	0.01182	0.914	0.958
GALNT18	SSc_HC	Prolif Basal	0.02452	1.574	0.01182	0.914	0.999
CDC42EP5	SSc_GERD	Suprabasal	-0.03197	5.183	0.01175	0.914	0.995
FAM241B	GERD_HC	Prolif Suprabasal	0.02362	2.482	0.01156	0.914	1
RGS14	SSc_HC	Basal	0.02297	5.415	0.01172	0.914	1
AL135791.1	SSc_GERD	Basal	-0.0305	0.1887	0.01168	0.914	1
CYP3A5	SSc_GERD	Prolif Basal	-0.03021	3.356	0.0117	0.914	1
NOTCH4	SSc_HC	Prolif Basal	0.02167	1.285	0.0117	0.914	0.999
APEX1	SSc_HC	Basal	0.02153	6.886	0.01166	0.914	1
MDFIC	GERD_HC	Suprabasal	0.02138	4.313	0.0117	0.914	0.999
SCARB1	SSc_GERD	Suprabasal	-0.02923	0.9259	0.01169	0.914	0.995
TAF1	GERD_HC	Prolif Basal	0.02026	2.781	0.01176	0.914	1
ADCK5	GERD_HC	Prolif Basal	0.02006	2.756	0.0118	0.914	1
AC124016.1	SSc_GERD	Prolif Basal	-0.028	0.2558	0.0118	0.914	1
DEF6	GERD_HC	Basal	0.01937	3.446	0.01181	0.914	1
ZRANB1	GERD_HC	Prolif Suprabasal	0.01936	3.389	0.01164	0.914	1
RLF	GERD_HC	Superficial	0.01914	3.488	0.0117	0.914	0.96
MRPL24	SSc_HC	Prolif Suprabasal	0.0191	4.806	0.01183	0.914	1
NTAN1	GERD_HC	Prolif Basal	0.01909	4.727	0.01161	0.914	1
PITX1	SSc_HC	Prolif Basal	0.019	9.714	0.01181	0.914	0.999
FLVCR1	SSc_HC	Suprabasal	0.019	1.591	0.0117	0.914	0.991
ZRSR2	GERD_HC	Prolif Basal	0.019	3.141	0.01174	0.914	1
SAC3D1	SSc_GERD	Basal	-0.02733	4.728	0.01173	0.914	1
FAHD2A	GERD_HC	Basal	0.01883	3.3	0.01156	0.914	1
SLC20A1	SSc_GERD	Superficial	-0.02648	4.404	0.01174	0.914	0.958
UQCC1	GERD_HC	Basal	0.01774	2.813	0.01183	0.914	1
DIS3L2	SSc_HC	Prolif Suprabasal	0.01614	3.002	0.01642	0.914	1
DKC1	SSc_GERD	Prolif Suprabasal	-0.02404	5.457	0.01172	0.914	1
DNAJC3	GERD_HC	Prolif Suprabasal	0.01559	4.81	0.0117	0.914	1
FOXN2	SSc_HC	Basal	0.01524	2.625	0.01163	0.914	1
GGCT	GERD_HC	Prolif Suprabasal	0.015	7.305	0.01176	0.914	1
CLINT1	GERD_HC	Basal	0.01488	6.543	0.01177	0.914	1
AZIN1	SSc_HC	Prolif Basal	0.01434	4.602	0.01159	0.914	0.999
C1orf122	SSc_GERD	Superficial	-0.0225	5.848	0.01182	0.914	0.958
C1orf122	SSc_GERD	Prolif Suprabasal	-0.0223	5.848	0.01183	0.914	1
NMI	SSc_GERD	Prolif Suprabasal	-0.02226	4.931	0.01173	0.914	1
SBDS	SSc_HC	Prolif Basal	0.01386	6.8	0.01171	0.914	0.999
ZC3HAV1	SSc_HC	Basal	0.01352	4.38	0.01177	0.914	1
RUBCN	SSc_GERD	Suprabasal	-0.02145	2.184	0.01181	0.914	0.995
SNX12	SSc_HC	Prolif Suprabasal	0.01266	3.271	0.01165	0.914	1
GPATCH2	GERD_HC	Prolif Basal	0.01216	3.604	0.01164	0.914	1
NUDT22	GERD_HC	Basal	0.01205	5.237	0.01175	0.914	1
C8orf37	SSc_GERD	Basal	-0.02022	0.4817	0.0117	0.914	1
MRPL50	SSc_HC	Prolif Basal	0.01147	4.969	0.01162	0.914	0.999
TRIM27	SSc_GERD	Basal	-0.01926	3.654	0.01169	0.914	1
CHCHD2	GERD_HC	Basal	0.01068	9.151	0.01167	0.914	1
NUP214	SSc_GERD	Prolif Suprabasal	-0.01856	3.549	0.01166	0.914	1
ASCC1	SSc_HC	Prolif Suprabasal	0.009795	3.152	0.01175	0.914	1
TSPAN3	SSc_GERD	Prolif Suprabasal	-0.01787	4.646	0.0117	0.914	1
NUDT6	SSc_GERD	Prolif Basal	-0.01773	2.441	0.01157	0.914	1
TMEM54	SSc_GERD	Prolif Suprabasal	-0.01757	6.683	0.01156	0.914	1
SELENOP	SSc_GERD	Prolif Basal	-0.01745	7.099	0.01156	0.914	1
PQBP1	GERD_HC	Prolif Basal	0.009342	5.552	0.01171	0.914	1
MRPL28	SSc_GERD	Basal	-0.01709	5.505	0.01159	0.914	1
UBAP2	SSc_GERD	Basal	-0.01689	4.291	0.01173	0.914	1
ZFP90	SSc_GERD	Basal	-0.01683	2.455	0.01169	0.914	1
RAB4A	SSc_GERD	Prolif Basal	-0.01658	6.169	0.01178	0.914	1
BSCL2	SSc_GERD	Basal	-0.01505	4.845	0.01171	0.914	1
IGHMBP2	SSc_GERD	Prolif Suprabasal	-0.01409	1.644	0.01183	0.914	1
SUPT6H	SSc_GERD	Prolif Suprabasal	-0.01328	4.272	0.0118	0.914	1
TRMT10C	SSc_GERD	Basal	-0.01256	5.483	0.01182	0.914	1
VPS72	SSc_HC	Suprabasal	-0.008298	4.174	0.01162	0.914	0.991
VPS35	SSc_HC	Prolif Suprabasal	-0.008356	6.373	0.01176	0.914	1
IRF3	SSc_HC	Prolif Suprabasal	-0.009796	4.562	0.01175	0.914	1
NUTF2	SSc_HC	Prolif Suprabasal	-0.01044	5.42	0.01164	0.914	1
GPN1	GERD_HC	Superficial	-0.01044	3.994	0.01176	0.914	0.96
LAMTOR1	GERD_HC	Prolif Suprabasal	-0.01057	6.874	0.01157	0.914	1
MRPL2	SSc_HC	Basal	-0.01218	5.347	0.0116	0.914	1
PRPF18	SSc_HC	Basal	-0.01234	3.935	0.01167	0.914	1
XRCC4	SSc_HC	Prolif Basal	-0.01245	3.322	0.01181	0.914	0.999
OAZ1	SSc_HC	Prolif Suprabasal	-0.01294	8.997	0.01171	0.914	1
GORASP1	SSc_HC	Prolif Basal	-0.01304	2.118	0.01181	0.914	0.999
GNL2	SSc_HC	Suprabasal	-0.0131	4.292	0.01165	0.914	0.991
CLP1	SSc_HC	Suprabasal	-0.01344	2.577	0.01176	0.914	0.991
SLC30A6	SSc_HC	Suprabasal	-0.01371	2.243	0.0118	0.914	0.991
AHSA1	SSc_HC	Suprabasal	-0.01404	5.738	0.01157	0.914	0.991
TBC1D13	SSc_HC	Suprabasal	-0.01415	1.725	0.01176	0.914	0.991
GTF2H5	GERD_HC	Suprabasal	-0.01452	6.391	0.01173	0.914	0.999
ANKRD42	SSc_HC	Prolif Basal	-0.01525	1.287	0.01182	0.914	0.999
ITGA2	SSc_HC	Prolif Basal	-0.01537	5.204	0.01174	0.914	0.999
NDUFS6	SSc_HC	Prolif Basal	-0.01538	7.909	0.01159	0.914	0.999
NANP	SSc_HC	Basal	-0.01539	1.613	0.01182	0.914	1
TERF1	GERD_HC	Suprabasal	-0.01574	4.678	0.01161	0.914	0.999
DSE	SSc_HC	Prolif Basal	-0.01592	4.438	0.01156	0.914	0.999
H2AFV	SSc_HC	Prolif Basal	-0.01611	7.004	0.0118	0.914	0.999
PIK3CA	GERD_HC	Superficial	-0.01626	2.933	0.01165	0.914	0.96
NPC1	SSc_HC	Suprabasal	-0.01628	2.548	0.01171	0.914	0.991
ANAPC16	SSc_GERD	Prolif Suprabasal	0.008429	7.12	0.01173	0.914	1
AC025159.1	SSc_HC	Suprabasal	-0.01648	1.994	0.01173	0.914	0.991
C12orf65	SSc_HC	Suprabasal	-0.01743	4.786	0.01178	0.914	0.991
ARL15	SSc_HC	Suprabasal	-0.01752	1.751	0.01158	0.914	0.991
MIS18A	SSc_HC	Prolif Basal	-0.01754	4.491	0.01161	0.914	0.999
TRIM56	SSc_HC	Suprabasal	-0.01784	4.716	0.01163	0.914	0.991
SP140L	SSc_HC	Suprabasal	-0.01856	2.673	0.01163	0.914	0.991
IL1R1	SSc_HC	Suprabasal	-0.01874	3.296	0.01162	0.914	0.991
YIPF6	SSc_GERD	Basal	0.01086	4.717	0.01174	0.914	1
RFXANK	SSc_GERD	Basal	0.01104	5.111	0.0117	0.914	1
POLR2M	GERD_HC	Prolif Basal	-0.01982	2.842	0.01165	0.914	1
OAT	SSc_HC	Prolif Basal	-0.02008	6.674	0.01168	0.914	0.999
ROCK1	GERD_HC	Prolif Suprabasal	-0.02041	5.286	0.01178	0.914	1
KPTN	GERD_HC	Prolif Suprabasal	-0.02046	2.118	0.01179	0.914	1
SPAG7	SSc_GERD	Suprabasal	0.01231	5.806	0.01179	0.914	0.995
RAD23A	GERD_HC	Basal	-0.02056	6.567	0.01179	0.914	1
KRBA2	GERD_HC	Basal	-0.02064	0.6939	0.01163	0.914	1
PLEKHB2	GERD_HC	Suprabasal	-0.02068	4.382	0.0117	0.914	0.999
GLI4	GERD_HC	Suprabasal	-0.0207	3.699	0.01179	0.914	0.999
CRLF3	SSc_GERD	Suprabasal	0.01264	2.644	0.01183	0.914	0.995
SMIM12	GERD_HC	Superficial	-0.02132	4.902	0.0367	0.914	0.96
CLASRP	SSc_GERD	Prolif Suprabasal	0.01317	3.05	0.01174	0.914	1
DLGAP4	SSc_GERD	Suprabasal	0.0132	3.356	0.01162	0.914	0.995
KLHL22	GERD_HC	Prolif Basal	-0.0215	1.164	0.01176	0.914	1
RRP8	SSc_GERD	Prolif Suprabasal	0.01345	3.776	0.01167	0.914	1
HNRNPLL	SSc_GERD	Suprabasal	0.01403	3.028	0.01166	0.914	0.995
PIGB	GERD_HC	Prolif Basal	-0.02234	1.599	0.01171	0.914	1
AURKB	SSc_HC	Prolif Suprabasal	-0.02235	4.173	0.0118	0.914	1
RGS12	GERD_HC	Prolif Basal	-0.02296	4.871	0.01161	0.914	1
NECAP2	SSc_GERD	Prolif Basal	0.01473	4.374	0.0118	0.914	1
RBBP9	SSc_GERD	Suprabasal	0.01541	2.524	0.01172	0.914	0.995
TARS2	SSc_GERD	Prolif Suprabasal	0.01558	2.76	0.01162	0.914	1
MAD2L1	GERD_HC	Basal	-0.02485	5.436	0.01156	0.914	1
NUDCD2	SSc_GERD	Prolif Suprabasal	0.01694	5.805	0.01177	0.914	1
ZNF23	SSc_HC	Basal	-0.02539	1.45	0.03743	0.914	1
DLEU1	SSc_GERD	Prolif Basal	0.01763	4.65	0.01181	0.914	1
KRTCAP2	SSc_GERD	Superficial	0.01763	7.204	0.01173	0.914	0.958
DNAJA1	SSc_GERD	Suprabasal	0.0179	7.338	0.01175	0.914	0.995
HPCAL1	GERD_HC	Basal	-0.02653	2.666	0.01158	0.914	1
ICA1L	GERD_HC	Basal	-0.02723	1.23	0.01162	0.914	1
ARHGEF5	SSc_GERD	Superficial	0.01898	3.612	0.01172	0.914	0.958
DYRK4	SSc_GERD	Suprabasal	0.02031	4.01	0.0117	0.914	0.995
MAU2	GERD_HC	Prolif Basal	-0.02907	3.071	0.04991	0.914	1
CORO2A	SSc_GERD	Superficial	0.0209	3.68	0.01178	0.914	0.958
NQO2	SSc_GERD	Prolif Suprabasal	0.02264	5.036	0.01175	0.914	1
ZXDB	SSc_GERD	Prolif Suprabasal	0.02306	0.5334	0.01167	0.914	1
CAMK1D	SSc_GERD	Prolif Basal	0.02359	2.645	0.01161	0.914	1
WARS	SSc_GERD	Basal	0.02402	3.099	0.01172	0.914	1
IFFO2	SSc_HC	Prolif Suprabasal	-0.03264	2.932	0.01158	0.914	1
ANOS1	SSc_GERD	Basal	0.02466	1.377	0.01174	0.914	1
EDC4	GERD_HC	Basal	-0.03314	2.453	0.04238	0.914	1
TPRG1	GERD_HC	Prolif Basal	-0.03314	5.868	0.01172	0.914	1
LFNG	SSc_GERD	Prolif Basal	0.02638	3.631	0.01163	0.914	1
AL451085.2	SSc_GERD	Prolif Basal	0.0275	0.7149	0.01163	0.914	1
AC124852.1	SSc_GERD	Prolif Basal	0.03203	2.328	0.01169	0.914	1
HIST1H3E	SSc_GERD	Superficial	0.03353	1.345	0.01166	0.914	0.959
ZNF525	SSc_GERD	Prolif Suprabasal	0.03386	1.643	0.01157	0.914	1
IL32	SSc_HC	Prolif Basal	-0.04237	1.129	0.01165	0.914	0.999
MAL	GERD_HC	Superficial	-0.04257	11.03	0.0118	0.914	0.96
PLCXD2	SSc_GERD	Superficial	0.03559	0.5957	0.01159	0.914	0.959
EDN2	SSc_HC	Superficial	-0.04561	2.927	0.01164	0.914	0.944
ZNF529	GERD_HC	Basal	-0.05301	0.8719	0.05557	0.914	1
ENC1	SSc_GERD	Prolif Suprabasal	0.05613	0.893	0.05406	0.914	1
TSPAN15	SSc_GERD	Suprabasal	-0.05705	1.555	0.01144	0.915	0.995
CALML5	GERD_HC	Suprabasal	0.04221	5.089	0.01131	0.915	0.999
GIN1	SSc_HC	Basal	0.04175	2.589	0.1156	0.915	1
ATPSCKMT	SSc_HC	Prolif Basal	0.03521	2.138	0.06267	0.915	0.999
NPAS2	SSc_HC	Prolif Basal	0.03376	3.482	0.01145	0.915	0.999
HIST1H2AJ	SSc_HC	Prolif Suprabasal	0.03374	1.217	0.01142	0.915	1
SP110	GERD_HC	Prolif Basal	0.02991	3.478	0.01136	0.915	1
TMA16	GERD_HC	Superficial	0.02781	4.913	0.01151	0.915	0.96
PKP2	SSc_HC	Prolif Suprabasal	0.02706	2.839	0.01136	0.915	1
USP42	GERD_HC	Basal	0.02668	2.311	0.0233	0.915	1
DDIAS	GERD_HC	Prolif Basal	0.02619	2	0.01139	0.915	1
ZNF793-AS1	GERD_HC	Prolif Basal	0.02509	0.8095	0.01129	0.915	1
CXorf40B	SSc_HC	Superficial	0.0248	2.107	0.01149	0.915	0.944
CCDC85B	SSc_HC	Prolif Basal	0.02436	5.993	0.01135	0.915	0.999
GZF1	GERD_HC	Basal	0.02402	1.279	0.01142	0.915	1
RNMT	GERD_HC	Prolif Basal	0.02267	5.086	0.01138	0.915	1
FZD3	GERD_HC	Suprabasal	0.02255	1.989	0.01143	0.915	0.999
TKFC	GERD_HC	Prolif Suprabasal	0.02199	3.438	0.01137	0.915	1
AC019080.1	SSc_HC	Suprabasal	0.02131	3.285	0.0114	0.915	0.991
DDX20	GERD_HC	Suprabasal	0.0209	2.442	0.01139	0.915	0.999
BTBD6	GERD_HC	Suprabasal	0.02066	4.958	0.01144	0.915	0.999
PPT2	GERD_HC	Basal	0.0205	1.402	0.01131	0.915	1
ALCAM	SSc_GERD	Prolif Suprabasal	-0.02799	3.163	0.01154	0.915	1
PAK1IP1	SSc_HC	Basal	0.0193	4.933	0.01151	0.915	1
POFUT2	GERD_HC	Suprabasal	0.0192	0.5892	0.01152	0.915	0.999
NAMPT	GERD_HC	Prolif Basal	0.01908	6.855	0.01153	0.915	1
UBE2S	SSc_HC	Superficial	0.01872	6.756	0.01143	0.915	0.944
MZT2B	SSc_HC	Prolif Basal	0.01842	8.443	0.01132	0.915	0.999
CREB3L4	GERD_HC	Prolif Suprabasal	0.0184	2.756	0.01151	0.915	1
BOLA1	GERD_HC	Suprabasal	0.01769	4.018	0.01143	0.915	0.999
REPS1	GERD_HC	Basal	0.01748	3.641	0.01141	0.915	1
GPN2	GERD_HC	Superficial	0.01713	3.05	0.0115	0.915	0.96
AKIP1	GERD_HC	Basal	0.01706	4.01	0.01145	0.915	1
ZFP36L2	GERD_HC	Prolif Suprabasal	0.01643	7.45	0.0113	0.915	1
NCAPH2	GERD_HC	Superficial	0.01614	3.63	0.01139	0.915	0.96
EP300	GERD_HC	Suprabasal	0.01607	4.242	0.01145	0.915	0.999
EIF6	GERD_HC	Prolif Suprabasal	0.01595	7.513	0.01148	0.915	1
ADAM17	GERD_HC	Prolif Basal	0.01582	3.786	0.01143	0.915	1
LINC00847	SSc_GERD	Basal	-0.02387	1.908	0.01134	0.915	1
TUFM	GERD_HC	Prolif Suprabasal	0.01556	7.633	0.01134	0.915	1
HOXA3	SSc_GERD	Prolif Basal	-0.02374	2.294	0.02068	0.915	1
COX5A	SSc_HC	Prolif Suprabasal	0.01531	8.454	0.01131	0.915	1
NUDT1	SSc_HC	Suprabasal	0.01506	6.27	0.01145	0.915	0.991
ZBTB11-AS1	SSc_HC	Prolif Suprabasal	0.01505	1.53	0.01147	0.915	1
LSM2	SSc_GERD	Suprabasal	-0.02321	6.368	0.01143	0.915	0.995
EEA1	SSc_HC	Prolif Suprabasal	0.01443	6.033	0.01133	0.915	1
BTBD10	GERD_HC	Prolif Basal	0.01419	4.209	0.01132	0.915	1
VAMP8	GERD_HC	Suprabasal	0.01376	8.01	0.01149	0.915	0.999
WDR53	SSc_HC	Prolif Basal	0.01372	1.858	0.01133	0.915	0.999
ANKIB1	GERD_HC	Superficial	0.01334	3.659	0.01153	0.915	0.96
MGME1	SSc_HC	Suprabasal	0.01265	4.611	0.01155	0.915	0.991
TLE5	SSc_HC	Prolif Basal	0.01223	6.969	0.01141	0.915	0.999
SLC35B4	SSc_GERD	Basal	-0.01988	2.17	0.01138	0.915	1
PLOD2	SSc_GERD	Prolif Suprabasal	-0.01958	3.943	0.01133	0.915	1
DDX20	SSc_GERD	Basal	-0.01949	2.442	0.01136	0.915	1
SMPD2	SSc_GERD	Prolif Suprabasal	-0.01949	3.271	0.01139	0.915	1
UEVLD	SSc_GERD	Basal	-0.01942	2.585	0.01153	0.915	1
TNK1	SSc_GERD	Basal	-0.01926	1.62	0.01149	0.915	1
JTB	SSc_HC	Suprabasal	0.01069	6.879	0.01138	0.915	0.991
NME3	SSc_GERD	Prolif Suprabasal	-0.01856	5.982	0.01145	0.915	1
KLC4	SSc_GERD	Basal	-0.01817	1.358	0.01139	0.915	1
ORAI1	SSc_GERD	Prolif Suprabasal	-0.0181	3.894	0.0113	0.915	1
WDR59	SSc_GERD	Prolif Basal	-0.0179	2.923	0.01151	0.915	1
MTDH	SSc_GERD	Suprabasal	-0.01507	7.371	0.01131	0.915	0.995
ERLIN1	SSc_GERD	Prolif Suprabasal	-0.01491	3.873	0.01138	0.915	1
API5	SSc_GERD	Basal	-0.01445	4.514	0.0115	0.915	1
HPS1	SSc_GERD	Prolif Suprabasal	-0.01227	3.943	0.01141	0.915	1
UTP18	SSc_GERD	Basal	-0.01201	4.667	0.01146	0.915	1
USP39	SSc_GERD	Suprabasal	-0.01126	3.642	0.01134	0.915	0.995
ZNF622	SSc_HC	Suprabasal	-0.008034	4.426	0.01132	0.915	0.991
BABAM2	SSc_HC	Suprabasal	-0.009442	3.744	0.01129	0.915	0.991
NSFL1C	GERD_HC	Suprabasal	-0.01029	5.412	0.01145	0.915	0.999
ALKBH5	GERD_HC	Basal	-0.01045	3.856	0.01135	0.915	1
PHKG2	SSc_HC	Prolif Suprabasal	-0.01136	3.182	0.01143	0.915	1
SFT2D1	SSc_HC	Suprabasal	-0.01211	5.516	0.01141	0.915	0.991
ALDH6A1	GERD_HC	Prolif Suprabasal	-0.01395	3.994	0.01136	0.915	1
PRDX6	SSc_HC	Basal	-0.01474	8.572	0.01139	0.915	1
KRAS	GERD_HC	Suprabasal	-0.01524	5.793	0.01135	0.915	0.999
C5orf22	GERD_HC	Suprabasal	-0.01568	1.951	0.01134	0.915	0.999
STX12	GERD_HC	Suprabasal	-0.01578	4.686	0.01139	0.915	0.999
ANXA5	SSc_HC	Prolif Suprabasal	-0.01625	6.574	0.01151	0.915	1
UQCC2	GERD_HC	Superficial	-0.01667	6.353	0.01144	0.915	0.96
ADPRHL2	GERD_HC	Prolif Basal	-0.01704	4.458	0.01135	0.915	1
POLR3B	GERD_HC	Suprabasal	-0.01739	2.5	0.01131	0.915	0.999
MRPL18	GERD_HC	Suprabasal	-0.01745	6.465	0.01134	0.915	0.999
CSNK1D	GERD_HC	Basal	-0.01764	4.575	0.01135	0.915	1
SFXN4	GERD_HC	Basal	-0.01795	4.521	0.01141	0.915	1
TAX1BP1	SSc_HC	Basal	-0.01848	7.467	0.01144	0.915	1
KIF1C	GERD_HC	Prolif Basal	-0.01881	4.54	0.01155	0.915	1
ASTE1	GERD_HC	Basal	-0.01895	1.673	0.01142	0.915	1
ELP1	SSc_HC	Basal	-0.01896	2.242	0.01148	0.915	1
CDK11A	GERD_HC	Suprabasal	-0.01961	3.149	0.01149	0.915	0.999
UNK	SSc_GERD	Prolif Basal	0.01196	3.092	0.01137	0.915	1
MIA2	SSc_GERD	Prolif Basal	0.01212	5.034	0.01146	0.915	1
TMEM184B	GERD_HC	Suprabasal	-0.02123	2.064	0.01145	0.915	0.999
MIER2	GERD_HC	Suprabasal	-0.02141	2.055	0.01153	0.915	0.999
STAG1	SSc_GERD	Prolif Suprabasal	0.01332	4.348	0.01152	0.915	1
IPO13	GERD_HC	Prolif Basal	-0.02214	1.91	0.01133	0.915	1
DSC2	SSc_HC	Prolif Suprabasal	-0.0228	8.034	0.01134	0.915	1
RPA3	SSc_GERD	Basal	0.0149	6.344	0.01143	0.915	1
GRSF1	SSc_GERD	Superficial	0.01521	4.919	0.02516	0.915	0.959
AC004130.2	SSc_HC	Prolif Basal	-0.02345	2.874	0.0115	0.915	0.999
RPL37A	GERD_HC	Prolif Suprabasal	-0.02369	11.84	0.01142	0.915	1
REL	SSc_GERD	Superficial	0.01604	4.682	0.01154	0.915	0.959
PLEKHG5	GERD_HC	Prolif Suprabasal	-0.02451	1.694	0.01142	0.915	1
ZNF677	GERD_HC	Prolif Basal	-0.02465	2.681	0.01142	0.915	1
NDEL1	SSc_GERD	Basal	0.01651	4.089	0.0114	0.915	1
THAP7	SSc_GERD	Prolif Suprabasal	0.0169	4.045	0.01134	0.915	1
ATG16L1	SSc_GERD	Suprabasal	0.01747	1.666	0.01485	0.915	0.995
DDX54	SSc_GERD	Prolif Basal	0.01749	4.687	0.01146	0.915	1
TSPYL1	SSc_GERD	Basal	0.01772	4.978	0.01134	0.915	1
FOXP2	SSc_GERD	Prolif Suprabasal	0.01831	3.228	0.01131	0.915	1
PPP1R35	SSc_GERD	Suprabasal	0.01927	4.921	0.01134	0.915	0.995
CHP1	SSc_GERD	Prolif Suprabasal	0.01931	5.729	0.01151	0.915	1
IER2	SSc_GERD	Prolif Suprabasal	0.02109	8.74	0.01154	0.915	1
PFKFB2	SSc_HC	Prolif Suprabasal	-0.02957	2.275	0.01149	0.915	1
ORC1	SSc_GERD	Prolif Basal	0.02237	1.524	0.01155	0.915	1
CAMK1D	SSc_GERD	Prolif Suprabasal	0.0229	2.645	0.01143	0.915	1
IRS2	SSc_GERD	Prolif Basal	0.02371	3.533	0.01131	0.915	1
VSIG10	SSc_GERD	Prolif Basal	0.02427	4.373	0.01147	0.915	1
SALL2	SSc_GERD	Basal	0.02637	-0.8183	0.01129	0.915	1
NLRP1	SSc_GERD	Basal	0.02743	1.399	0.01149	0.915	1
AP001994.3	GERD_HC	Prolif Suprabasal	-0.03673	1.268	0.01132	0.915	1
GPRC5B	SSc_GERD	Basal	0.03209	0.501	0.01155	0.915	1
SEMA4C	SSc_HC	Prolif Suprabasal	-0.04052	1.443	0.0499	0.915	1
KLK1	SSc_GERD	Suprabasal	0.03476	2.05	0.0113	0.915	0.995
PRKAA2	SSc_GERD	Prolif Suprabasal	0.03592	1.613	0.0113	0.915	1
HECTD2	GERD_HC	Prolif Suprabasal	-0.0474	1.387	0.06415	0.915	1
PIDD1	SSc_GERD	Suprabasal	0.04101	1.985	0.08941	0.915	0.995
EGLN3	SSc_GERD	Prolif Basal	0.04556	3.419	0.01145	0.915	1
RNF2	GERD_HC	Prolif Basal	-0.06608	2.597	0.1661	0.915	1
WDR89	GERD_HC	Prolif Suprabasal	-0.1357	2.069	0.6665	0.915	1
PIK3CA	GERD_HC	Basal	0.05319	2.933	0.1271	0.916	1
ABL1	GERD_HC	Basal	0.0501	2.041	0.1047	0.916	1
INE1	GERD_HC	Prolif Suprabasal	0.04312	-0.127	0.01119	0.916	1
PABPC1L	SSc_GERD	Prolif Suprabasal	-0.0496	0.2036	0.05885	0.916	1
FAM160B2	GERD_HC	Prolif Suprabasal	0.03862	2.466	0.07403	0.916	1
GJB4	SSc_HC	Prolif Basal	0.03246	0.725	0.01121	0.916	0.999
IFFO2	SSc_HC	Prolif Basal	0.03202	2.932	0.01124	0.916	0.999
NDUFAF8	GERD_HC	Superficial	0.0312	6.283	0.01103	0.916	0.961
TSPYL2	GERD_HC	Prolif Suprabasal	0.02876	1.651	0.01121	0.916	1
CDKL5	GERD_HC	Basal	0.02808	2.945	0.01128	0.916	1
SLC16A5	SSc_GERD	Prolif Basal	-0.03574	1.862	0.03197	0.916	1
MSANTD4	GERD_HC	Prolif Suprabasal	0.02692	2.165	0.01118	0.916	1
AC100810.1	GERD_HC	Basal	0.02436	4.796	0.01115	0.916	1
KLF7	GERD_HC	Basal	0.02415	2.075	0.01114	0.916	1
FAM49A	SSc_GERD	Prolif Basal	-0.03205	0.024	0.01108	0.916	1
PLK1	SSc_HC	Prolif Suprabasal	0.02321	4.025	0.01117	0.916	1
PEX3	GERD_HC	Prolif Basal	0.02319	3.78	0.03925	0.916	1
PLXDC2	GERD_HC	Prolif Basal	0.02313	4.302	0.01116	0.916	1
GCNT2	SSc_HC	Prolif Basal	0.02291	2.687	0.01112	0.916	0.999
NCDN	GERD_HC	Suprabasal	0.02195	0.9995	0.01111	0.916	0.999
TNFRSF21	SSc_GERD	Superficial	-0.02986	3.81	0.01106	0.916	0.96
TIMM9	GERD_HC	Basal	0.02137	5.105	0.01127	0.916	1
ALG1	GERD_HC	Suprabasal	0.02133	2.321	0.01118	0.916	0.999
PAGR1	GERD_HC	Prolif Suprabasal	0.02101	4.779	0.01126	0.916	1
NDUFA3	SSc_HC	Superficial	0.02047	6.759	0.01103	0.916	0.945
MLLT6	GERD_HC	Basal	0.02009	3.739	0.01111	0.916	1
TMEM237	GERD_HC	Prolif Suprabasal	0.01989	5.014	0.0111	0.916	1
RABGEF1	GERD_HC	Suprabasal	0.01987	3.873	0.01114	0.916	0.999
PITPNM2	SSc_HC	Prolif Suprabasal	0.01985	0.6818	0.01126	0.916	1
PARS2	GERD_HC	Suprabasal	0.01921	0.7303	0.01112	0.916	0.999
SLC9A1	GERD_HC	Suprabasal	0.01896	1.877	0.01127	0.916	0.999
STMN1	SSc_GERD	Superficial	-0.02724	7.907	0.01115	0.916	0.959
TLE2	SSc_HC	Suprabasal	0.01846	2.39	0.01114	0.916	0.991
WWC1	SSc_GERD	Prolif Suprabasal	-0.02657	3.213	0.01117	0.916	1
RNF4	GERD_HC	Prolif Suprabasal	0.01825	3.569	0.01113	0.916	1
ZNF394	GERD_HC	Prolif Basal	0.01797	3.527	0.01116	0.916	1
SLC39A3	SSc_HC	Prolif Suprabasal	0.01782	3.843	0.01102	0.916	1
SNAP29	SSc_HC	Basal	0.01772	5.145	0.01112	0.916	1
YIF1A	SSc_HC	Prolif Suprabasal	0.01757	5.733	0.01111	0.916	1
RNF126	GERD_HC	Basal	0.0175	5.171	0.01123	0.916	1
EMC6	GERD_HC	Suprabasal	0.01745	6.129	0.01118	0.916	0.999
UTP6	GERD_HC	Superficial	0.01731	4.398	0.01112	0.916	0.961
DGAT1	GERD_HC	Prolif Basal	0.01719	4.169	0.01129	0.916	1
PITPNA-AS1	SSc_HC	Prolif Suprabasal	0.01686	4.516	0.01105	0.916	1
ANXA11	SSc_HC	Basal	0.01681	7.571	0.0112	0.916	1
DDX56	GERD_HC	Suprabasal	0.01648	4.567	0.01116	0.916	0.999
LSM11	SSc_HC	Prolif Basal	0.01623	1.396	0.01107	0.916	0.999
ZNF852	SSc_GERD	Basal	-0.02462	-0.1292	0.01104	0.916	1
FAM207A	SSc_GERD	Prolif Suprabasal	-0.02423	4.834	0.01118	0.916	1
YY1	GERD_HC	Basal	0.01581	6.532	0.01107	0.916	1
SSPN	SSc_GERD	Prolif Basal	-0.02382	3.084	0.01115	0.916	1
SERPINB8	SSc_HC	Superficial	0.01537	3.907	0.01117	0.916	0.945
ATG16L1	SSc_HC	Basal	0.01518	1.666	0.01127	0.916	1
ATP5MC2	GERD_HC	Suprabasal	0.01496	9.024	0.01113	0.916	0.999
HCFC1	GERD_HC	Prolif Suprabasal	0.01495	3.376	0.01105	0.916	1
FOPNL	GERD_HC	Basal	0.01464	4.928	0.01106	0.916	1
C17orf67	SSc_GERD	Prolif Suprabasal	-0.0229	1.284	0.01123	0.916	1
CACYBP	SSc_HC	Basal	0.01446	6.489	0.01115	0.916	1
RPAP1	SSc_HC	Suprabasal	0.01442	2.316	0.01118	0.916	0.991
AMOTL1	SSc_HC	Suprabasal	0.01417	4.223	0.01117	0.916	0.991
PAPOLG	SSc_HC	Suprabasal	0.01406	2.368	0.01126	0.916	0.991
AL445253.1	SSc_GERD	Prolif Basal	-0.02169	2.525	0.01124	0.916	1
TMCO6	SSc_HC	Prolif Suprabasal	0.01339	1.675	0.0111	0.916	1
HMGXB4	SSc_HC	Basal	0.01325	4.704	0.0112	0.916	1
TEX261	GERD_HC	Prolif Basal	0.01282	3.171	0.01127	0.916	1
RPS18	SSc_HC	Suprabasal	0.01278	13.16	0.01106	0.916	0.991
RHOT2	GERD_HC	Superficial	0.01262	3.953	0.01104	0.916	0.961
TMEM175	SSc_GERD	Prolif Basal	-0.02068	2.26	0.01107	0.916	1
DYNLL1	SSc_HC	Prolif Suprabasal	0.01248	9.98	0.01117	0.916	1
RC3H1	SSc_GERD	Basal	-0.02055	4.165	0.01104	0.916	1
ACY1	SSc_GERD	Prolif Suprabasal	-0.02047	3.526	0.01112	0.916	1
NMRAL1	SSc_HC	Prolif Suprabasal	0.01213	4.613	0.01107	0.916	1
GTF3C5	GERD_HC	Prolif Suprabasal	0.01146	3.886	0.01111	0.916	1
PAXX	SSc_GERD	Prolif Suprabasal	-0.0197	5.641	0.01103	0.916	1
RWDD2B	SSc_GERD	Prolif Basal	-0.01955	2.986	0.01125	0.916	1
TMEM14C	SSc_HC	Basal	0.01058	7.087	0.01107	0.916	1
RPRD1B	SSc_HC	Prolif Basal	0.01003	3.005	0.01129	0.916	0.999
COQ8A	SSc_GERD	Prolif Basal	-0.01695	2.935	0.01126	0.916	1
WASHC2C	SSc_GERD	Prolif Basal	-0.01593	2.604	0.01106	0.916	1
DYNLT1	SSc_GERD	Prolif Suprabasal	-0.0138	7.365	0.01113	0.916	1
LAMTOR5	SSc_GERD	Superficial	-0.01269	6.94	0.01122	0.916	0.959
IAH1	SSc_GERD	Basal	-0.01139	5.399	0.01112	0.916	1
STX10	SSc_GERD	Prolif Suprabasal	-0.01088	5.164	0.01124	0.916	1
RPL22	SSc_HC	Prolif Basal	-0.01164	10.77	0.01125	0.916	0.999
SNUPN	SSc_HC	Prolif Basal	-0.01166	4.194	0.01107	0.916	0.999
MFN1	SSc_HC	Superficial	-0.01209	4.065	0.01112	0.916	0.945
POLR2D	SSc_HC	Suprabasal	-0.01283	3.265	0.01126	0.916	0.991
FKBP8	SSc_HC	Suprabasal	-0.01301	6.611	0.01114	0.916	0.991
SEC62	SSc_HC	Basal	-0.01341	6.537	0.01117	0.916	1
RAB1A	GERD_HC	Prolif Suprabasal	-0.01387	5.831	0.01128	0.916	1
PERP	GERD_HC	Prolif Basal	-0.01424	10.9	0.01112	0.916	1
IRF2BP2	SSc_HC	Prolif Basal	-0.01435	5.058	0.01126	0.916	0.999
CLK3	GERD_HC	Prolif Suprabasal	-0.01586	3.515	0.01118	0.916	1
TSPAN17	GERD_HC	Prolif Suprabasal	-0.01591	2.904	0.01112	0.916	1
PIAS4	GERD_HC	Basal	-0.01615	2.537	0.01557	0.916	1
RB1CC1	SSc_HC	Basal	-0.01627	5.457	0.01117	0.916	1
AC008124.1	GERD_HC	Superficial	-0.01639	2.686	0.01128	0.916	0.96
BECN1	SSc_GERD	Superficial	0.008667	4.811	0.01117	0.916	0.959
ABCC5	SSc_HC	Prolif Basal	-0.01688	4.132	0.01108	0.916	0.999
ARAP2	SSc_HC	Prolif Basal	-0.01698	3.822	0.01118	0.916	0.999
BORA	SSc_HC	Suprabasal	-0.01745	1.93	0.01119	0.916	0.991
TSHZ1	SSc_HC	Prolif Suprabasal	-0.01767	3.381	0.01118	0.916	1
PNPLA4	GERD_HC	Prolif Suprabasal	-0.01775	5.279	0.0111	0.916	1
ZNF490	GERD_HC	Basal	-0.01866	1.097	0.01107	0.916	1
ESF1	GERD_HC	Prolif Suprabasal	-0.01875	5.209	0.01103	0.916	1
CRAT	SSc_HC	Basal	-0.01893	3.342	0.01123	0.916	1
GIHCG	SSc_HC	Prolif Basal	-0.01918	1.695	0.01119	0.916	0.999
EPB41L4A	GERD_HC	Suprabasal	-0.01943	3.26	0.01123	0.916	0.999
EIF4G3	SSc_GERD	Basal	0.01123	4.355	0.01113	0.916	1
NUP133	GERD_HC	Basal	-0.01974	2.823	0.01128	0.916	1
PHYH	GERD_HC	Prolif Suprabasal	-0.0198	3.025	0.01122	0.916	1
PIP4P2	SSc_HC	Basal	-0.01985	1.623	0.01122	0.916	1
PLXNB1	GERD_HC	Superficial	-0.02003	3.185	0.01119	0.916	0.961
NXT1	GERD_HC	Suprabasal	-0.02076	4.822	0.01103	0.916	0.999
ALG8	GERD_HC	Basal	-0.02093	3.092	0.01108	0.916	1
VHL	SSc_GERD	Prolif Suprabasal	0.01275	3.076	0.01105	0.916	1
KDM4C	SSc_GERD	Prolif Basal	0.01281	2.221	0.01105	0.916	1
MAP3K7	SSc_GERD	Prolif Basal	0.01285	2.929	0.01103	0.916	1
SETMAR	SSc_GERD	Basal	0.01396	2.889	0.01121	0.916	1
LSR	GERD_HC	Prolif Suprabasal	-0.0225	4.716	0.01106	0.916	1
FKTN	GERD_HC	Prolif Suprabasal	-0.02253	2.248	0.01121	0.916	1
ZNF700	SSc_GERD	Prolif Suprabasal	0.01433	1.784	0.01113	0.916	1
SLC7A6	GERD_HC	Suprabasal	-0.02264	1.029	0.01125	0.916	0.999
TRIR	SSc_GERD	Suprabasal	0.01452	7.472	0.01124	0.916	0.995
ISCU	SSc_GERD	Suprabasal	0.01467	6.197	0.01111	0.916	0.995
ARHGAP5	GERD_HC	Basal	-0.02299	5.822	0.01122	0.916	1
SCML1	SSc_GERD	Suprabasal	0.01498	3.044	0.01119	0.916	0.995
VARS	GERD_HC	Prolif Basal	-0.0233	3.77	0.01112	0.916	1
ALKBH4	SSc_GERD	Suprabasal	0.01544	3.027	0.01127	0.916	0.995
NUPR2	SSc_HC	Basal	-0.02382	1.124	0.0112	0.916	1
MTO1	SSc_GERD	Suprabasal	0.01576	2.807	0.01112	0.916	0.995
MIEN1	SSc_GERD	Suprabasal	0.01589	5.873	0.01115	0.916	0.995
HTRA2	SSc_HC	Basal	-0.02532	3.858	0.03848	0.916	1
DDIAS	GERD_HC	Prolif Suprabasal	-0.02532	2	0.01107	0.916	1
ALG3	GERD_HC	Prolif Basal	-0.02567	4.711	0.01121	0.916	1
MKS1	SSc_GERD	Prolif Suprabasal	0.01753	1.853	0.01114	0.916	1
NSMCE4A	SSc_GERD	Prolif Basal	0.01819	4.642	0.01109	0.916	1
C16orf72	SSc_GERD	Prolif Suprabasal	0.01838	3.856	0.01114	0.916	1
CASP9	SSc_GERD	Prolif Basal	0.01849	1.98	0.01104	0.916	1
SRD5A1	SSc_GERD	Suprabasal	0.01917	4.946	0.01109	0.916	0.995
SLC25A42	SSc_GERD	Superficial	0.01918	1.969	0.01115	0.916	0.959
COPG2	SSc_GERD	Basal	0.0192	2.415	0.01129	0.916	1
ALKBH6	SSc_GERD	Prolif Basal	0.01924	1.81	0.01128	0.916	1
TNFRSF25	GERD_HC	Prolif Basal	-0.02776	1.462	0.01111	0.916	1
OSBPL6	SSc_GERD	Prolif Basal	0.02039	1.804	0.01118	0.916	1
TADA1	SSc_HC	Prolif Basal	-0.02943	1.891	0.06218	0.916	0.999
AL133453.1	GERD_HC	Prolif Suprabasal	-0.03062	4.337	0.01123	0.916	1
CSRP1	SSc_GERD	Suprabasal	0.02276	5.415	0.01125	0.916	0.995
SLC16A7	SSc_GERD	Prolif Suprabasal	0.02285	4.511	0.01116	0.916	1
SORT1	SSc_GERD	Suprabasal	0.02306	4.793	0.01116	0.916	0.995
AC008966.1	SSc_HC	Prolif Suprabasal	-0.03253	0.1859	0.02115	0.916	1
COX14	SSc_GERD	Suprabasal	0.02455	6.391	0.01109	0.916	0.995
PDE8A	SSc_GERD	Prolif Suprabasal	0.02576	1.699	0.02828	0.916	1
TRIB2	GERD_HC	Basal	-0.0346	0.6714	0.01113	0.916	1
PTPRG	SSc_GERD	Prolif Basal	0.02715	0.533	0.01113	0.916	1
SDK2	SSc_GERD	Prolif Basal	0.02944	0.07588	0.01107	0.916	1
AC009961.1	SSc_GERD	Suprabasal	0.03182	0.8076	0.01123	0.916	0.995
TMEM250	SSc_GERD	Prolif Basal	0.03369	3.769	0.06819	0.916	1
CDH3	GERD_HC	Basal	-0.04304	3.75	0.01113	0.916	1
ORC1	SSc_GERD	Prolif Suprabasal	0.03659	1.524	0.03045	0.916	1
DTX4	GERD_HC	Prolif Basal	-0.04503	0.813	0.02649	0.916	1
F3	SSc_GERD	Superficial	0.0411	2.651	0.01113	0.916	0.959
S100P	GERD_HC	Prolif Suprabasal	-0.05152	8.231	0.01115	0.916	1
SNCG	SSc_GERD	Superficial	0.04339	5.216	0.01112	0.916	0.959
EXOSC10-AS1	SSc_GERD	Prolif Basal	0.06979	0.4637	0.08445	0.916	1
EREG	SSc_GERD	Suprabasal	0.07075	2.535	0.01112	0.916	0.995
ARL10	GERD_HC	Basal	-0.09146	0.9277	0.1424	0.916	1
FBF1	SSc_HC	Prolif Suprabasal	0.08668	1.768	0.3593	0.917	1
TEX261	GERD_HC	Prolif Suprabasal	0.0691	3.171	0.334	0.917	1
NISCH	SSc_HC	Basal	0.06241	3.146	0.4623	0.917	1
AP006621.3	GERD_HC	Suprabasal	0.05431	1.548	0.08693	0.917	0.999
IRS1	GERD_HC	Basal	0.0518	0.745	0.01099	0.917	1
NEK1	SSc_HC	Basal	0.04834	3.059	0.1547	0.917	1
AL161772.1	GERD_HC	Prolif Basal	0.04279	1.342	0.01082	0.917	1
DPY19L3	SSc_HC	Basal	0.04256	0.8979	0.05841	0.917	1
TCF7L1	SSc_GERD	Basal	-0.04655	1.923	0.06058	0.917	1
AREL1	SSc_HC	Suprabasal	0.03735	1.406	0.08956	0.917	0.991
WDFY3-AS2	SSc_GERD	Prolif Suprabasal	-0.04282	1.41	0.04576	0.917	1
EPB41L3	GERD_HC	Superficial	0.03406	3.141	0.01099	0.917	0.961
AL157893.2	GERD_HC	Basal	0.03202	-0.8391	0.01084	0.917	1
CDKL5	GERD_HC	Prolif Basal	0.02748	2.945	0.01087	0.917	1
EBPL	SSc_HC	Prolif Suprabasal	0.02706	7.379	0.01086	0.917	1
SDK1	SSc_GERD	Prolif Basal	-0.03547	-0.779	0.01082	0.917	1
AC012615.1	GERD_HC	Prolif Basal	0.02681	0.9998	0.01077	0.917	1
GJB5	GERD_HC	Prolif Basal	0.02652	4.754	0.01078	0.917	1
AL138724.1	GERD_HC	Superficial	0.02497	0.9262	0.01078	0.917	0.961
FOXN1	GERD_HC	Suprabasal	0.02466	2.627	0.01077	0.917	0.999
FDXR	GERD_HC	Prolif Suprabasal	0.02405	5.247	0.0109	0.917	1
AC020910.5	SSc_HC	Basal	0.02347	0.3739	0.01099	0.917	1
IRF1	SSc_GERD	Basal	-0.03136	5.341	0.01098	0.917	1
XYLT1	SSc_HC	Prolif Suprabasal	0.02202	1.213	0.01078	0.917	1
TOP2A	SSc_GERD	Prolif Basal	-0.02995	6.548	0.01082	0.917	1
PHTF2	SSc_GERD	Prolif Basal	-0.02923	3.144	0.01091	0.917	1
IL6ST	GERD_HC	Prolif Suprabasal	0.02076	4.689	0.01086	0.917	1
HPGD	SSc_GERD	Superficial	-0.02868	7.074	0.01094	0.917	0.96
BEX4	GERD_HC	Prolif Suprabasal	0.02029	5.494	0.01098	0.917	1
PLA2G4A	GERD_HC	Suprabasal	0.02004	2.825	0.0108	0.917	0.999
RIC8B	GERD_HC	Prolif Suprabasal	0.01957	1.423	0.01091	0.917	1
PSKH1	GERD_HC	Prolif Suprabasal	0.01955	2.141	0.01088	0.917	1
LMF2	SSc_HC	Suprabasal	0.01931	4.74	0.01102	0.917	0.991
SIPA1	SSc_HC	Suprabasal	0.01894	3.864	0.0109	0.917	0.991
MED20	GERD_HC	Basal	0.01877	2.024	0.01089	0.917	1
ZNF609	GERD_HC	Basal	0.01831	2.591	0.01096	0.917	1
CABLES2	SSc_GERD	Prolif Basal	-0.02655	0.1239	0.01917	0.917	1
ZSWIM9	GERD_HC	Prolif Basal	0.01696	1.769	0.01089	0.917	1
ANKRD26	GERD_HC	Suprabasal	0.01676	3.799	0.01089	0.917	0.999
CCNT1	GERD_HC	Prolif Suprabasal	0.0167	3.12	0.01098	0.917	1
MED16	GERD_HC	Prolif Basal	0.01646	3.799	0.01092	0.917	1
CHST12	SSc_HC	Prolif Suprabasal	0.01632	2.685	0.011	0.917	1
NAA25	SSc_HC	Prolif Suprabasal	0.01629	3.551	0.011	0.917	1
DBF4	SSc_HC	Prolif Suprabasal	0.01611	4.665	0.01085	0.917	1
SLC2A4RG	SSc_HC	Suprabasal	0.01592	5.815	0.01084	0.917	0.991
GRK4	SSc_GERD	Basal	-0.02396	0.8604	0.011	0.917	1
ZBTB8A	SSc_HC	Suprabasal	0.01563	2.719	0.01097	0.917	0.991
BLNK	SSc_HC	Prolif Basal	0.01557	4.582	0.01088	0.917	0.999
WDR6	SSc_HC	Basal	0.01526	3.515	0.01091	0.917	1
BCLAF1	GERD_HC	Prolif Basal	0.0145	6.084	0.01077	0.917	1
MAD2L2	SSc_GERD	Suprabasal	-0.02274	3.633	0.01082	0.917	0.996
PNPLA4	SSc_HC	Suprabasal	0.01408	5.279	0.01093	0.917	0.991
MRPL18	SSc_HC	Prolif Basal	0.01389	6.465	0.01085	0.917	0.999
GCFC2	SSc_HC	Basal	0.0137	2.961	0.01085	0.917	1
ABHD14A	SSc_GERD	Prolif Basal	-0.02187	3.249	0.01084	0.917	1
FRAT2	SSc_GERD	Prolif Basal	-0.02162	4.451	0.01101	0.917	1
SPHK2	SSc_HC	Suprabasal	0.01333	1.613	0.01079	0.917	0.991
CD2BP2	GERD_HC	Suprabasal	0.01284	4.787	0.011	0.917	0.999
NMNAT3	SSc_GERD	Prolif Suprabasal	-0.02083	2.151	0.01102	0.917	1
ZNF106	GERD_HC	Superficial	0.01258	5.256	0.01085	0.917	0.961
MRPL21	GERD_HC	Prolif Basal	0.01255	6.281	0.01094	0.917	1
HEXD	SSc_GERD	Basal	-0.02047	3.523	0.01091	0.917	1
PDE12	SSc_HC	Superficial	0.01225	3.406	0.01091	0.917	0.946
BTBD9	SSc_GERD	Prolif Suprabasal	-0.02038	1.284	0.01094	0.917	1
FAM92A	SSc_GERD	Prolif Basal	-0.02037	3.017	0.01081	0.917	1
SKA3	SSc_GERD	Prolif Basal	-0.02026	3.133	0.01083	0.917	1
ZFC3H1	SSc_HC	Prolif Suprabasal	0.01195	4.554	0.01077	0.917	1
AASS	SSc_GERD	Suprabasal	-0.02014	3.337	0.01076	0.917	0.996
COPS8	GERD_HC	Prolif Suprabasal	0.01156	4.46	0.01098	0.917	1
COX6A1	SSc_HC	Prolif Suprabasal	0.01153	9.156	0.0108	0.917	1
YAE1	SSc_HC	Superficial	0.01148	3.427	0.01077	0.917	0.946
GPN1	GERD_HC	Suprabasal	0.009871	3.994	0.01096	0.917	0.999
HDAC3	SSc_HC	Prolif Basal	0.009863	4.585	0.01087	0.917	0.999
RWDD1	SSc_HC	Prolif Basal	0.009851	7.11	0.01099	0.917	0.999
ZNF823	SSc_GERD	Prolif Suprabasal	-0.0177	1.89	0.01101	0.917	1
SNRK	SSc_GERD	Prolif Suprabasal	-0.0174	2.949	0.01101	0.917	1
STK3	SSc_GERD	Basal	-0.01679	3.146	0.01079	0.917	1
KBTBD3	SSc_GERD	Superficial	-0.01668	2.854	0.01091	0.917	0.96
C15orf40	SSc_HC	Basal	0.007424	4.757	0.01081	0.917	1
CCS	SSc_GERD	Prolif Basal	-0.01338	4.724	0.01089	0.917	1
COX6A1	SSc_GERD	Prolif Suprabasal	-0.01327	9.156	0.01097	0.917	1
CDC5L	SSc_GERD	Superficial	-0.0129	5.464	0.011	0.917	0.96
FBXL5	SSc_GERD	Basal	-0.01238	4.435	0.01085	0.917	1
APTX	SSc_GERD	Suprabasal	-0.01065	4.251	0.01079	0.917	0.996
CFL1	SSc_HC	Prolif Basal	-0.007533	8.994	0.0108	0.917	0.999
SNRPC	SSc_HC	Prolif Basal	-0.01008	6.278	0.01087	0.917	0.999
SPPL3	SSc_HC	Prolif Basal	-0.01078	5.052	0.01085	0.917	0.999
COPE	GERD_HC	Basal	-0.01078	7.448	0.01087	0.917	1
INTS11	GERD_HC	Prolif Suprabasal	-0.01147	5.06	0.01081	0.917	1
PI4KB	SSc_HC	Suprabasal	-0.01165	3.392	0.01091	0.917	0.991
RBFOX2	GERD_HC	Suprabasal	-0.01189	4.626	0.01097	0.917	0.999
NKIRAS2	GERD_HC	Basal	-0.01212	3.564	0.01097	0.917	1
NIPSNAP3A	SSc_HC	Prolif Basal	-0.01224	4.254	0.01077	0.917	0.999
ZNF700	SSc_HC	Basal	-0.01287	1.784	0.01086	0.917	1
FAM20B	SSc_HC	Prolif Basal	-0.01412	2.836	0.011	0.917	0.999
NDUFA6	GERD_HC	Suprabasal	-0.01491	7.204	0.01089	0.917	0.999
MAML3	GERD_HC	Superficial	-0.01575	2.754	0.01087	0.917	0.961
DHFR2	SSc_HC	Suprabasal	-0.01613	1.097	0.0108	0.917	0.991
CENPX	GERD_HC	Prolif Suprabasal	-0.01617	7.031	0.01076	0.917	1
BARD1	GERD_HC	Superficial	-0.0162	4.843	0.0109	0.917	0.961
GOT1	GERD_HC	Suprabasal	-0.01631	5.319	0.01077	0.917	0.999
MFSD6	GERD_HC	Superficial	-0.01696	3.873	0.01078	0.917	0.961
CLPTM1L	GERD_HC	Basal	-0.01715	4.51	0.01094	0.917	1
TPST2	GERD_HC	Suprabasal	-0.01784	3.613	0.01083	0.917	0.999
TSEN34	GERD_HC	Suprabasal	-0.01807	5.552	0.01089	0.917	0.999
CCDC88A	SSc_HC	Basal	-0.01824	3.123	0.0108	0.917	1
MGMT	SSc_HC	Suprabasal	-0.01828	6.04	0.01084	0.917	0.991
MTX1	SSc_GERD	Prolif Basal	0.01024	5.292	0.01095	0.917	1
VAV3	GERD_HC	Basal	-0.01868	5.389	0.01088	0.917	1
AL445253.1	SSc_HC	Prolif Basal	-0.01881	2.525	0.01087	0.917	0.999
BMP7	GERD_HC	Prolif Basal	-0.01881	5.445	0.01085	0.917	1
DCAKD	GERD_HC	Prolif Basal	-0.01886	2.76	0.01094	0.917	1
ATP6V0E2	SSc_HC	Suprabasal	-0.01889	2.462	0.01087	0.917	0.991
HEXIM1	GERD_HC	Prolif Suprabasal	-0.01891	4.352	0.01084	0.917	1
RAB11B-AS1	GERD_HC	Prolif Basal	-0.01946	3.538	0.01094	0.917	1
HSPA14	GERD_HC	Prolif Suprabasal	-0.01998	2.19	0.01096	0.917	1
COMT	GERD_HC	Suprabasal	-0.02077	7.852	0.01086	0.917	0.999
GTF2H2C	SSc_HC	Basal	-0.0208	1.354	0.011	0.917	1
RBBP8NL	SSc_HC	Prolif Suprabasal	-0.02107	1.818	0.01089	0.917	1
ETV2	GERD_HC	Basal	-0.02134	3.112	0.01088	0.917	1
ENGASE	SSc_HC	Prolif Basal	-0.02136	1.012	0.01098	0.917	0.999
CNPY3	GERD_HC	Basal	-0.02157	4.242	0.01098	0.917	1
MAGOH	SSc_GERD	Basal	0.01402	6.103	0.01079	0.917	1
NFASC	SSc_HC	Suprabasal	-0.02235	1.724	0.01086	0.917	0.991
EGFL6	SSc_HC	Prolif Basal	-0.02298	3.507	0.01097	0.917	0.999
PLEKHF1	SSc_HC	Superficial	-0.023	2.962	0.0109	0.917	0.946
DNM2	SSc_GERD	Prolif Basal	0.0152	4.353	0.01101	0.917	1
AC006329.1	SSc_HC	Prolif Suprabasal	-0.02381	2.703	0.01095	0.917	1
C16orf58	SSc_GERD	Prolif Basal	0.01593	3.026	0.01093	0.917	1
PRR11	GERD_HC	Prolif Suprabasal	-0.02456	3.348	0.01077	0.917	1
CEP126	GERD_HC	Basal	-0.02463	1.349	0.01084	0.917	1
ZFX	SSc_GERD	Prolif Basal	0.01631	4.033	0.01093	0.917	1
NPHP4	GERD_HC	Prolif Suprabasal	-0.02489	0.04165	0.01095	0.917	1
KRT5	SSc_HC	Prolif Basal	-0.02572	12.13	0.0109	0.917	0.999
PRRT3-AS1	SSc_HC	Basal	-0.02581	1.076	0.01098	0.917	1
HPGD	SSc_HC	Prolif Basal	-0.02641	7.074	0.01085	0.917	0.999
HOMEZ	SSc_GERD	Prolif Suprabasal	0.01839	3.194	0.01088	0.917	1
WASF1	SSc_GERD	Prolif Basal	0.01872	2.894	0.01076	0.917	1
SPAG1	SSc_HC	Prolif Suprabasal	-0.02704	3.943	0.01095	0.917	1
FAT1	SSc_GERD	Prolif Suprabasal	0.01924	3.704	0.01096	0.917	1
PLIN3	SSc_GERD	Suprabasal	0.01933	7.02	0.01098	0.917	0.996
MARC1	GERD_HC	Prolif Basal	-0.02793	2.352	0.01094	0.917	1
NIFK	SSc_GERD	Prolif Basal	0.02017	6.401	0.01095	0.917	1
KLC2	SSc_GERD	Basal	0.02137	1.647	0.01091	0.917	1
RTKN	SSc_GERD	Prolif Basal	0.02175	3.276	0.01499	0.917	1
LINC02591	SSc_GERD	Suprabasal	0.02177	0.5547	0.01085	0.917	0.996
KIAA0895	SSc_GERD	Prolif Basal	0.02333	0.5341	0.011	0.917	1
PRKACB	SSc_GERD	Prolif Basal	0.02352	2.575	0.01098	0.917	1
MTMR11	GERD_HC	Basal	-0.03459	1.156	0.02593	0.917	1
TSPAN17	SSc_GERD	Suprabasal	0.02661	2.904	0.03949	0.917	0.996
TOMM40	SSc_GERD	Prolif Suprabasal	0.02669	6.005	0.01085	0.917	1
C12orf54	SSc_GERD	Basal	0.03538	3.095	0.01092	0.917	1
RASIP1	SSc_GERD	Suprabasal	0.03581	3.242	0.0109	0.917	0.996
NHSL2	GERD_HC	Suprabasal	-0.05408	1.717	0.01084	0.917	0.999
PRR19	SSc_GERD	Prolif Basal	0.04589	-0.3022	0.03744	0.917	1
EXD3	GERD_HC	Prolif Suprabasal	0.117	2.281	0.565	0.918	1
AC244090.1	GERD_HC	Superficial	0.087	1.603	0.2352	0.918	0.961
TCTA	SSc_HC	Prolif Suprabasal	0.08276	2.46	0.5473	0.918	1
GDAP1	SSc_HC	Prolif Basal	0.07574	1.683	0.1996	0.918	0.999
CLDN15	GERD_HC	Basal	0.04107	1.093	0.04771	0.918	1
TK1	GERD_HC	Prolif Basal	0.03162	5.923	0.01062	0.918	1
BCO2	GERD_HC	Suprabasal	0.03086	1.56	0.01064	0.918	0.999
RPARP-AS1	SSc_HC	Prolif Basal	0.0284	2.269	0.05299	0.918	0.999
AC009118.2	GERD_HC	Prolif Basal	0.02625	0.8713	0.01069	0.918	1
MYDGF	GERD_HC	Basal	0.02545	6.088	0.01064	0.918	1
GDF11	GERD_HC	Prolif Basal	0.02476	0.6815	0.0106	0.918	1
CCDC88B	SSc_HC	Suprabasal	0.02409	0.03914	0.01075	0.918	0.991
PON2	GERD_HC	Suprabasal	0.02383	4.078	0.01057	0.918	0.999
UBE2M	SSc_HC	Prolif Basal	0.02308	6.449	0.01072	0.918	0.999
YOD1	SSc_GERD	Suprabasal	-0.03132	5.398	0.01061	0.918	0.996
LINC00240	SSc_HC	Basal	0.02243	0.2246	0.01066	0.918	1
C15orf65	SSc_HC	Basal	0.02211	-0.02077	0.01057	0.918	1
PUM3	GERD_HC	Prolif Basal	0.02193	5.604	0.0106	0.918	1
TPRG1	SSc_HC	Superficial	0.02156	5.868	0.01073	0.918	0.946
TUSC2	GERD_HC	Prolif Basal	0.02082	4.684	0.01065	0.918	1
CRY2	GERD_HC	Basal	0.0207	1.391	0.01055	0.918	1
IRF2BPL	GERD_HC	Basal	0.01959	3.632	0.01067	0.918	1
MAP3K12	SSc_GERD	Prolif Suprabasal	-0.02742	3.059	0.01055	0.918	1
HAAO	SSc_HC	Suprabasal	0.01868	1.307	0.01054	0.918	0.991
TRPV4	SSc_GERD	Prolif Basal	-0.02637	1.126	0.01069	0.918	1
MRPL9	GERD_HC	Prolif Suprabasal	0.01758	5.125	0.01062	0.918	1
ZNF138	GERD_HC	Superficial	0.0173	3.558	0.01054	0.918	0.961
EPB41L2	SSc_HC	Prolif Suprabasal	0.01728	3.526	0.01069	0.918	1
PTPMT1	SSc_HC	Prolif Suprabasal	0.01689	4.158	0.01069	0.918	1
LCORL	GERD_HC	Prolif Suprabasal	0.01687	3.232	0.01061	0.918	1
RCC1	GERD_HC	Prolif Basal	0.01611	3.999	0.01062	0.918	1
NSMCE3	SSc_HC	Basal	0.01581	3.655	0.0107	0.918	1
RDH14	SSc_HC	Basal	0.01502	4.252	0.01076	0.918	1
SOS1	GERD_HC	Prolif Suprabasal	0.01502	3.668	0.01072	0.918	1
EDEM3	SSc_HC	Prolif Suprabasal	0.01496	2.819	0.01072	0.918	1
BPTF	GERD_HC	Superficial	0.0147	5.827	0.0106	0.918	0.961
ABHD3	SSc_GERD	Suprabasal	-0.02273	3.426	0.01058	0.918	0.996
ATAD2	SSc_HC	Prolif Basal	0.01445	5.2	0.01063	0.918	0.999
ZNF836	SSc_HC	Prolif Suprabasal	0.01415	1.94	0.01055	0.918	1
ACO1	GERD_HC	Prolif Suprabasal	0.01414	3.219	0.01066	0.918	1
ZFYVE28	SSc_GERD	Suprabasal	-0.02195	1.411	0.01071	0.918	0.996
RPL7L1	SSc_HC	Prolif Basal	0.01349	5.947	0.01065	0.918	0.999
ABL2	SSc_GERD	Basal	-0.02159	1.627	0.01054	0.918	1
TOPBP1	SSc_HC	Suprabasal	0.01327	4.325	0.01056	0.918	0.991
CCDC138	SSc_HC	Prolif Basal	0.01313	2.68	0.01065	0.918	0.999
PPM1B	SSc_HC	Prolif Suprabasal	0.01294	3.285	0.01069	0.918	1
WHAMM	SSc_HC	Prolif Basal	0.01279	3.864	0.01055	0.918	0.999
PIK3C2B	SSc_GERD	Prolif Suprabasal	-0.02107	2.344	0.01067	0.918	1
SLC2A8	SSc_HC	Basal	0.01277	2.744	0.0107	0.918	1
MIER1	GERD_HC	Prolif Suprabasal	0.01277	5.249	0.01075	0.918	1
MTG1	SSc_HC	Prolif Basal	0.01266	4.794	0.01066	0.918	0.999
GLRX2	SSc_HC	Suprabasal	0.01255	5.028	0.01061	0.918	0.991
DICER1	SSc_HC	Prolif Basal	0.01214	4.859	0.01052	0.918	0.999
C3orf14	SSc_GERD	Prolif Basal	-0.02034	5.084	0.01071	0.918	1
AGBL5	SSc_HC	Prolif Basal	0.01193	1.67	0.01071	0.918	0.999
GFM2	SSc_HC	Prolif Basal	0.01154	2.805	0.01056	0.918	0.999
TEX264	GERD_HC	Suprabasal	0.01101	5.8	0.0105	0.918	0.999
TNFSF10	SSc_GERD	Suprabasal	-0.01825	6.958	0.01063	0.918	0.996
LGALSL	SSc_GERD	Prolif Basal	-0.0182	4.097	0.0106	0.918	1
MVB12A	SSc_HC	Prolif Suprabasal	0.009796	5.688	0.01068	0.918	1
BLVRB	SSc_GERD	Basal	-0.01762	8.682	0.01055	0.918	1
CUEDC2	SSc_GERD	Suprabasal	-0.01709	5.069	0.01063	0.918	0.996
SMUG1	SSc_HC	Superficial	0.008123	4.448	0.01068	0.918	0.946
TPM3	SSc_HC	Prolif Suprabasal	0.007781	7.401	0.01068	0.918	1
ILVBL	SSc_GERD	Basal	-0.01563	4.824	0.01071	0.918	1
USPL1	SSc_GERD	Basal	-0.01503	2.164	0.01065	0.918	1
CYB5R4	SSc_GERD	Superficial	-0.01237	3.402	0.01058	0.918	0.961
PPP4R2	SSc_GERD	Superficial	-0.01202	5.195	0.01064	0.918	0.961
SUGT1	SSc_GERD	Prolif Basal	-0.01167	6.081	0.01062	0.918	1
PEX1	SSc_GERD	Basal	-0.01165	3.366	0.01057	0.918	1
TMBIM4	SSc_GERD	Basal	-0.009932	6.783	0.01074	0.918	1
SDHB	SSc_HC	Prolif Basal	-0.007878	6.189	0.01064	0.918	0.999
SCAMP4	SSc_HC	Prolif Basal	-0.01135	3.616	0.0105	0.918	0.999
AKT2	GERD_HC	Basal	-0.01146	4.04	0.01063	0.918	1
FBXW4	SSc_HC	Basal	-0.0115	3.443	0.01069	0.918	1
SDF4	SSc_HC	Basal	-0.0118	5.081	0.01053	0.918	1
C1orf174	SSc_HC	Prolif Suprabasal	-0.01211	4.101	0.01054	0.918	1
CIAO1	GERD_HC	Basal	-0.01224	5.107	0.01069	0.918	1
TSSC4	GERD_HC	Prolif Suprabasal	-0.01349	4.759	0.01056	0.918	1
FIG4	SSc_HC	Prolif Basal	-0.0144	2.434	0.0107	0.918	0.999
MTPAP	SSc_HC	Prolif Suprabasal	-0.01496	3.144	0.01064	0.918	1
P4HB	GERD_HC	Basal	-0.01502	8.207	0.01066	0.918	1
RFNG	SSc_HC	Suprabasal	-0.01506	4.198	0.01067	0.918	0.991
APOBEC3C	SSc_HC	Suprabasal	-0.01534	4.343	0.01071	0.918	0.991
PINK1	SSc_HC	Suprabasal	-0.01609	4.891	0.01056	0.918	0.991
BBS9	SSc_HC	Basal	-0.01624	1.412	0.01058	0.918	1
CD40	SSc_HC	Basal	-0.01652	4.052	0.01057	0.918	1
MAST4	SSc_HC	Basal	-0.01668	5.435	0.01058	0.918	1
GPCPD1	SSc_HC	Prolif Suprabasal	-0.01682	3.672	0.0106	0.918	1
ZDHHC18	GERD_HC	Prolif Basal	-0.01695	2.652	0.01064	0.918	1
DLG5	SSc_HC	Superficial	-0.01706	2.543	0.01054	0.918	0.946
NRAV	GERD_HC	Prolif Suprabasal	-0.01718	2.558	0.01299	0.918	1
BLCAP	GERD_HC	Prolif Suprabasal	-0.01719	5.654	0.01069	0.918	1
RPL30	GERD_HC	Basal	-0.01734	11.88	0.01075	0.918	1
GOLPH3L	GERD_HC	Basal	-0.01766	4.403	0.01065	0.918	1
ATP11B	GERD_HC	Basal	-0.01779	4.095	0.0107	0.918	1
ZBTB5	SSc_HC	Prolif Basal	-0.01802	2.138	0.0107	0.918	0.999
PXMP4	SSc_HC	Suprabasal	-0.01811	3.496	0.01069	0.918	0.991
DLAT	SSc_GERD	Basal	0.01092	3.976	0.01067	0.918	1
SOWAHC	GERD_HC	Suprabasal	-0.02016	5.494	0.0105	0.918	0.999
IRS2	SSc_HC	Prolif Basal	-0.02032	3.533	0.01073	0.918	0.999
KHNYN	SSc_GERD	Superficial	0.01254	2.622	0.0106	0.918	0.961
VRK1	GERD_HC	Prolif Suprabasal	-0.02105	4.333	0.01063	0.918	1
SWAP70	GERD_HC	Prolif Basal	-0.02149	4.129	0.01074	0.918	1
STARD3	SSc_HC	Basal	-0.02169	3.315	0.07373	0.918	1
TMEM184A	GERD_HC	Basal	-0.0218	3.689	0.01074	0.918	1
INAFM1	GERD_HC	Prolif Suprabasal	-0.02189	2.999	0.01058	0.918	1
TMEM9B	SSc_GERD	Basal	0.01384	5.682	0.01064	0.918	1
EPB41L2	GERD_HC	Suprabasal	-0.02224	3.526	0.01061	0.918	0.999
RNF130	SSc_GERD	Suprabasal	0.01419	3.147	0.01075	0.918	0.996
MPV17	SSc_GERD	Prolif Basal	0.01428	4.38	0.0107	0.918	1
TSPAN4	GERD_HC	Basal	-0.02266	3.436	0.01073	0.918	1
RIOK3	GERD_HC	Suprabasal	-0.02278	7.469	0.0107	0.918	0.999
LTC4S	SSc_HC	Prolif Suprabasal	-0.02296	3.502	0.0106	0.918	1
LINC01137	GERD_HC	Prolif Basal	-0.02315	1.933	0.01052	0.918	1
HIC2	GERD_HC	Prolif Suprabasal	-0.02345	2.092	0.01072	0.918	1
PHETA1	GERD_HC	Prolif Suprabasal	-0.02439	1.57	0.01065	0.918	1
CREBBP	SSc_GERD	Prolif Basal	0.01618	3.888	0.0107	0.918	1
PGM3	SSc_GERD	Basal	0.01697	3.665	0.01064	0.918	1
ABCC4	GERD_HC	Prolif Basal	-0.02539	0.6086	0.0107	0.918	1
ZFYVE28	GERD_HC	Prolif Suprabasal	-0.02573	1.411	0.01074	0.918	1
GTPBP1	SSc_GERD	Prolif Basal	0.01794	3.018	0.01051	0.918	1
RPS21	GERD_HC	Superficial	-0.02655	11.6	0.01052	0.918	0.961
MICOS10	SSc_GERD	Prolif Basal	0.01848	7.999	0.01063	0.918	1
TBC1D31	SSc_GERD	Prolif Suprabasal	0.01855	1.628	0.01073	0.918	1
ZNF516	SSc_GERD	Superficial	0.01875	1.76	0.01066	0.918	0.961
FCSK	SSc_GERD	Basal	0.01902	1.119	0.0105	0.918	1
DPY19L3	SSc_GERD	Prolif Suprabasal	0.01912	0.8979	0.01056	0.918	1
SKAP2	SSc_GERD	Prolif Basal	0.02011	5.155	0.01063	0.918	1
AC012640.2	SSc_GERD	Prolif Suprabasal	0.02023	0.5056	0.01076	0.918	1
SNHG14	GERD_HC	Basal	-0.02881	2.552	0.0105	0.918	1
LOXL1	SSc_GERD	Prolif Basal	0.02055	2.12	0.01075	0.918	1
ZNF202	GERD_HC	Prolif Basal	-0.0295	0.3061	0.01414	0.918	1
GBP2	GERD_HC	Superficial	-0.02985	4.26	0.01068	0.918	0.961
LINC00294	SSc_GERD	Basal	0.02212	0.7134	0.0106	0.918	1
WWC1	GERD_HC	Prolif Basal	-0.03058	3.213	0.01066	0.918	1
AC016745.2	GERD_HC	Prolif Suprabasal	-0.03094	0.8421	0.01052	0.918	1
TTI2	SSc_HC	Prolif Basal	-0.03439	2.567	0.09435	0.918	0.999
WNT3A	SSc_GERD	Basal	0.02598	0.5176	0.01064	0.918	1
PAPSS2	SSc_HC	Superficial	-0.03459	2.757	0.01055	0.918	0.946
AL079303.1	SSc_GERD	Superficial	0.02672	0.2017	0.01053	0.918	0.961
PRPSAP2	GERD_HC	Superficial	-0.05165	3.916	0.1983	0.918	0.961
FGD1	SSc_GERD	Basal	0.05138	1.632	0.06983	0.918	1
RIOK2	SSc_GERD	Suprabasal	0.05328	3.76	0.133	0.918	0.996
ZNF768	SSc_GERD	Prolif Basal	0.08029	1.963	0.3295	0.918	1
SNHG21	GERD_HC	Prolif Basal	-0.1091	2.113	0.3655	0.918	1
USF3	SSc_GERD	Superficial	-0.1615	3.2	1.706	0.919	0.961
CXCL8	GERD_HC	Basal	0.0852	2.364	0.01046	0.919	1
MGRN1	SSc_GERD	Prolif Basal	-0.0878	2.132	0.3276	0.919	1
PI3	SSc_GERD	Prolif Suprabasal	-0.06528	9.16	0.01044	0.919	1
JADE2	SSc_GERD	Basal	-0.05309	1.624	0.08167	0.919	1
INKA2	GERD_HC	Basal	0.04062	1.528	0.05002	0.919	1
SNCG	SSc_HC	Suprabasal	0.03876	5.216	0.01048	0.919	0.991
IRF3	SSc_HC	Prolif Basal	0.03809	4.562	0.1794	0.919	0.999
SERPINE2	SSc_GERD	Prolif Suprabasal	-0.04568	3.266	0.01048	0.919	1
GDAP2	SSc_HC	Prolif Basal	0.03537	2.209	0.07977	0.919	0.999
SPPL2B	SSc_HC	Basal	0.03156	2.723	0.07561	0.919	1
USP13	GERD_HC	Basal	0.03025	1.059	0.01043	0.919	1
MRPS26	GERD_HC	Basal	0.02786	6.468	0.01043	0.919	1
HIST1H1B	SSc_HC	Prolif Suprabasal	0.02781	5.536	0.0103	0.919	1
USP49	GERD_HC	Prolif Basal	0.02732	0.2663	0.01053	0.919	1
AC007098.1	SSc_HC	Prolif Basal	0.02572	0.4573	0.01038	0.919	0.999
PRR5	GERD_HC	Basal	0.02523	3.265	0.01036	0.919	1
MMP28	SSc_HC	Prolif Suprabasal	0.02451	5.066	0.01025	0.919	1
HIF1A	GERD_HC	Prolif Basal	0.02348	5.549	0.01038	0.919	1
ADRB2	GERD_HC	Prolif Suprabasal	0.02253	3.847	0.01027	0.919	1
RAB30	SSc_HC	Prolif Suprabasal	0.02164	2.729	0.01048	0.919	1
LPAR1	SSc_HC	Basal	0.02128	1.748	0.01026	0.919	1
AMBRA1	SSc_HC	Basal	0.02087	1.481	0.01049	0.919	1
POGLUT1	GERD_HC	Basal	0.02019	3.119	0.01041	0.919	1
CNTLN	GERD_HC	Prolif Basal	0.02018	3.118	0.01048	0.919	1
NDN	SSc_HC	Basal	0.01986	4.108	0.01037	0.919	1
CXXC5	GERD_HC	Suprabasal	0.0198	4.116	0.0104	0.919	0.999
RACGAP1	GERD_HC	Prolif Basal	0.01966	3.969	0.01025	0.919	1
MEAK7	GERD_HC	Prolif Basal	0.01945	3.123	0.01045	0.919	1
SCARA3	SSc_HC	Suprabasal	0.01897	2.211	0.01025	0.919	0.991
ZNF624	SSc_HC	Suprabasal	0.01819	0.7064	0.01046	0.919	0.991
ASAP2	SSc_GERD	Prolif Suprabasal	-0.02607	3.124	0.01025	0.919	1
FAM214A	SSc_GERD	Prolif Basal	-0.02598	5.13	0.01026	0.919	1
TIMM29	GERD_HC	Prolif Basal	0.01752	3.848	0.01043	0.919	1
SEMA4A	GERD_HC	Prolif Suprabasal	0.01726	3.487	0.01047	0.919	1
MDM4	GERD_HC	Superficial	0.01679	4.318	0.01036	0.919	0.961
AHSA1	GERD_HC	Prolif Suprabasal	0.0166	5.738	0.01038	0.919	1
SLC6A11	SSc_GERD	Basal	-0.02497	1.888	0.01026	0.919	1
PLCD1	SSc_HC	Prolif Basal	0.01651	3.35	0.01042	0.919	0.999
TBC1D20	SSc_HC	Prolif Basal	0.01645	3.911	0.01033	0.919	0.999
OPA3	SSc_HC	Basal	0.01591	2.767	0.02043	0.919	1
HTRA2	GERD_HC	Suprabasal	0.01579	3.858	0.01025	0.919	0.999
CYLD	GERD_HC	Suprabasal	0.01557	3.861	0.01037	0.919	0.999
DENND4A	SSc_HC	Suprabasal	0.0153	2.282	0.01033	0.919	0.991
LARS2	SSc_HC	Prolif Basal	0.01497	1.624	0.01025	0.919	0.999
ZNF326	GERD_HC	Suprabasal	0.0148	5.502	0.01036	0.919	0.999
APC	SSc_HC	Superficial	0.01474	4.323	0.01049	0.919	0.947
RPS6KA4	SSc_GERD	Basal	-0.02247	3.301	0.01049	0.919	1
TRAF6	GERD_HC	Superficial	0.01416	2.033	0.01037	0.919	0.961
POR	GERD_HC	Superficial	0.01414	4.61	0.01036	0.919	0.961
TXN	SSc_GERD	Prolif Basal	-0.02225	11.52	0.01035	0.919	1
TTC17	GERD_HC	Superficial	0.01399	3.5	0.01039	0.919	0.961
CORO1B	SSc_HC	Prolif Suprabasal	0.01342	5.718	0.01029	0.919	1
C8orf76	GERD_HC	Prolif Suprabasal	0.01334	4.352	0.01026	0.919	1
TBC1D7	GERD_HC	Suprabasal	0.01305	3.68	0.01031	0.919	0.999
TUBD1	SSc_HC	Suprabasal	0.01301	2.74	0.01045	0.919	0.991
C15orf61	SSc_GERD	Prolif Suprabasal	-0.02116	5.206	0.0104	0.919	1
FAM71E1	SSc_GERD	Basal	-0.02114	0.9514	0.01033	0.919	1
SCML1	SSc_HC	Prolif Basal	0.0127	3.044	0.01041	0.919	0.999
SLC35F2	SSc_GERD	Suprabasal	-0.02088	2.548	0.01034	0.919	0.996
NUDT16	SSc_HC	Prolif Basal	0.01227	3.363	0.01026	0.919	0.999
CNTRL	SSc_GERD	Basal	-0.02017	3.316	0.01027	0.919	1
C3orf14	SSc_GERD	Prolif Suprabasal	-0.01994	5.084	0.01024	0.919	1
SMYD3	SSc_GERD	Suprabasal	-0.01983	2.86	0.01026	0.919	0.996
EBP	SSc_HC	Suprabasal	0.01122	6.225	0.01037	0.919	0.991
AKAP7	SSc_GERD	Prolif Basal	-0.01932	3.561	0.01036	0.919	1
GNB4	SSc_GERD	Suprabasal	-0.01931	3.979	0.01027	0.919	0.996
SRI	SSc_GERD	Suprabasal	-0.01922	6.38	0.01025	0.919	0.996
FAM210A	SSc_GERD	Basal	-0.01901	3.997	0.01025	0.919	1
TMEM161A	SSc_GERD	Prolif Suprabasal	-0.01839	3.601	0.01024	0.919	1
ARFGAP2	GERD_HC	Prolif Suprabasal	0.009805	4.562	0.01033	0.919	1
GAREM1	SSc_GERD	Prolif Basal	-0.01751	3.218	0.01026	0.919	1
NELFE	GERD_HC	Suprabasal	0.008959	5.567	0.01041	0.919	0.999
C16orf87	SSc_GERD	Prolif Suprabasal	-0.01663	3.562	0.01029	0.919	1
CDS1	SSc_GERD	Prolif Suprabasal	-0.0161	4.555	0.01048	0.919	1
FAM162A	SSc_GERD	Prolif Basal	-0.01608	8.047	0.01039	0.919	1
UBE4A	SSc_GERD	Prolif Basal	-0.01474	3.75	0.01043	0.919	1
RHBDD2	SSc_GERD	Prolif Suprabasal	-0.01449	3.591	0.01032	0.919	1
RHEB	SSc_GERD	Prolif Suprabasal	-0.01425	6.385	0.0104	0.919	1
CUL3	SSc_GERD	Prolif Basal	-0.01402	5.325	0.01025	0.919	1
RBM42	SSc_GERD	Prolif Basal	-0.01331	4.871	0.01039	0.919	1
POMP	SSc_GERD	Prolif Suprabasal	-0.01163	7.68	0.01035	0.919	1
PRRC2C	SSc_GERD	Prolif Basal	-0.01116	7.001	0.0105	0.919	1
RNF167	SSc_GERD	Prolif Basal	-0.01115	5.085	0.0103	0.919	1
C16orf91	SSc_GERD	Prolif Suprabasal	-0.01108	4.398	0.01037	0.919	1
NACA	SSc_GERD	Basal	-0.01065	11.29	0.01024	0.919	1
PEX19	SSc_GERD	Prolif Basal	-0.009339	3.42	0.01047	0.919	1
EEF1A1	SSc_GERD	Basal	-0.009166	12.71	0.01042	0.919	1
INIP	SSc_HC	Prolif Basal	-0.009344	3.754	0.01033	0.919	0.999
COX4I1	GERD_HC	Suprabasal	-0.01013	9.944	0.01045	0.919	0.999
POLR2C	GERD_HC	Prolif Suprabasal	-0.01165	4.761	0.0105	0.919	1
MRPS7	SSc_HC	Prolif Basal	-0.01185	6.294	0.01046	0.919	0.999
ASAP1	SSc_HC	Basal	-0.01206	3.423	0.01041	0.919	1
ETHE1	SSc_HC	Prolif Basal	-0.01314	6.6	0.01032	0.919	0.999
AC015871.1	SSc_HC	Suprabasal	-0.01421	2.4	0.01027	0.919	0.991
TSPAN3	SSc_HC	Prolif Suprabasal	-0.01471	4.646	0.01025	0.919	1
EPB41L5	SSc_HC	Basal	-0.01475	2.045	0.0103	0.919	1
NAB1	SSc_HC	Prolif Basal	-0.01482	4.208	0.01042	0.919	0.999
ABHD10	GERD_HC	Basal	-0.01567	2.908	0.01026	0.919	1
MRPL11	SSc_HC	Prolif Basal	-0.01575	6.656	0.01039	0.919	0.999
NDUFB8	GERD_HC	Prolif Basal	-0.01577	7.717	0.01042	0.919	1
KLHDC4	SSc_HC	Prolif Suprabasal	-0.01599	2.815	0.01045	0.919	1
KLHL9	GERD_HC	Prolif Suprabasal	-0.01602	3.092	0.01031	0.919	1
MTG2	SSc_HC	Superficial	-0.01628	3.073	0.01037	0.919	0.947
PUM2	SSc_HC	Suprabasal	-0.01654	4.321	0.01035	0.919	0.991
PMPCB	SSc_GERD	Prolif Suprabasal	0.008921	5.515	0.0105	0.919	1
TTC1	SSc_GERD	Basal	0.009453	5.667	0.01037	0.919	1
INPP5F	GERD_HC	Basal	-0.01804	2.962	0.01048	0.919	1
IFT20	SSc_GERD	Basal	0.009981	4.707	0.01035	0.919	1
SDHAF1	SSc_HC	Basal	-0.01836	3.634	0.01033	0.919	1
URM1	SSc_GERD	Prolif Suprabasal	0.01027	4.824	0.01034	0.919	1
CRELD1	SSc_HC	Prolif Suprabasal	-0.0186	2.085	0.01044	0.919	1
HIP1R	SSc_HC	Prolif Basal	-0.01878	2.269	0.01027	0.919	0.999
STUB1	GERD_HC	Prolif Basal	-0.01954	6.711	0.01039	0.919	1
TBL3	GERD_HC	Prolif Basal	-0.02035	4.52	0.01027	0.919	1
FGF1	SSc_HC	Basal	-0.0212	1.035	0.01032	0.919	1
NEDD4L	SSc_HC	Prolif Suprabasal	-0.02123	3.826	0.01032	0.919	1
HAX1	SSc_GERD	Prolif Suprabasal	0.01347	6.167	0.01029	0.919	1
RIPK2	SSc_GERD	Prolif Basal	0.01373	2.436	0.01046	0.919	1
VARS	GERD_HC	Prolif Suprabasal	-0.02227	3.77	0.01046	0.919	1
TASP1	SSc_GERD	Prolif Basal	0.01412	2.625	0.01027	0.919	1
NDUFV3	SSc_GERD	Prolif Basal	0.01442	5.924	0.01032	0.919	1
LMAN2	SSc_GERD	Prolif Suprabasal	0.01448	7.462	0.0103	0.919	1
SIPA1	GERD_HC	Superficial	-0.02276	3.864	0.01042	0.919	0.961
AC007405.3	SSc_HC	Prolif Basal	-0.0228	0.6662	0.01034	0.919	0.999
TXNL4B	SSc_GERD	Prolif Basal	0.01512	2.474	0.01027	0.919	1
MGAT2	SSc_GERD	Basal	0.0153	2.917	0.01044	0.919	1
IQCH-AS1	GERD_HC	Suprabasal	-0.02356	1.721	0.01027	0.919	0.999
POLR1C	SSc_GERD	Basal	0.01553	3.669	0.0105	0.919	1
TRAK1	SSc_GERD	Basal	0.01555	3.714	0.01028	0.919	1
CDK4	GERD_HC	Basal	-0.02419	5.753	0.01029	0.919	1
RPL23	SSc_GERD	Prolif Suprabasal	0.01617	10.55	0.01024	0.919	1
ARSK	SSc_HC	Prolif Suprabasal	-0.02472	1.881	0.02309	0.919	1
AMZ2	SSc_GERD	Suprabasal	0.01651	4.067	0.01041	0.919	0.996
DNAAF4	GERD_HC	Prolif Suprabasal	-0.02511	1.724	0.01031	0.919	1
TNRC6B	SSc_GERD	Prolif Basal	0.01679	5.553	0.01046	0.919	1
TMEM120B	SSc_HC	Basal	-0.02536	1.989	0.01027	0.919	1
AC006333.2	GERD_HC	Basal	-0.02585	3.847	0.01036	0.919	1
ZNF16	SSc_GERD	Basal	0.0178	1.336	0.01034	0.919	1
AL672310.1	SSc_HC	Superficial	-0.02618	-0.2584	0.01043	0.919	0.947
PPP1R12B	GERD_HC	Basal	-0.02652	3.378	0.01035	0.919	1
KLHL7	GERD_HC	Suprabasal	-0.02684	3.224	0.05061	0.919	0.999
ODR4	SSc_HC	Prolif Suprabasal	-0.02782	3.684	0.1011	0.919	1
POLR3H	SSc_GERD	Prolif Basal	0.01956	3.832	0.01049	0.919	1
COQ10B	SSc_GERD	Basal	0.01973	3.926	0.01048	0.919	1
ARHGAP5	SSc_GERD	Prolif Suprabasal	0.02039	5.822	0.01032	0.919	1
MLEC	SSc_GERD	Prolif Basal	0.0206	5.564	0.0103	0.919	1
ATP5MC1	GERD_HC	Prolif Basal	-0.03101	8.157	0.01036	0.919	1
DLAT	SSc_GERD	Prolif Basal	0.02272	3.976	0.04786	0.919	1
AC004148.1	SSc_HC	Prolif Basal	-0.03242	2.776	0.01038	0.919	0.999
UNC5B	SSc_GERD	Prolif Basal	0.02477	2.886	0.01036	0.919	1
AP003068.2	SSc_HC	Prolif Basal	-0.03533	1.5	0.01028	0.919	0.999
RIPK2	SSc_HC	Prolif Basal	-0.03595	2.436	0.09137	0.919	0.999
NUSAP1	SSc_GERD	Basal	0.03002	6.345	0.01048	0.919	1
RNF121	SSc_GERD	Suprabasal	0.03096	2.765	0.0686	0.919	0.996
SEC23B	GERD_HC	Prolif Basal	-0.04971	3.698	0.1768	0.919	1
COLEC12	SSc_GERD	Prolif Suprabasal	0.04247	0.5684	0.01044	0.919	1
MAPK9	SSc_HC	Prolif Basal	-0.05435	3.446	0.3877	0.919	0.999
SCAI	GERD_HC	Prolif Suprabasal	-0.05706	1.749	0.1249	0.919	1
ZNF609	SSc_GERD	Prolif Suprabasal	0.07172	2.591	0.1981	0.919	1
SNTB1	SSc_GERD	Basal	-0.1632	0.473	0.2954	0.92	1
PGBD2	GERD_HC	Basal	0.06902	2.693	0.1619	0.92	1
ETV4	GERD_HC	Superficial	0.044	1.278	0.01009	0.92	0.962
SHC1	GERD_HC	Prolif Suprabasal	0.0424	3.408	0.09239	0.92	1
ZSCAN25	SSc_HC	Prolif Suprabasal	0.04017	1.182	0.1098	0.92	1
SOX9	SSc_HC	Suprabasal	0.03312	3.03	0.01018	0.92	0.991
PTPN20	SSc_GERD	Basal	-0.03756	1.008	0.01005	0.92	1
NOA1	SSc_GERD	Prolif Suprabasal	-0.03682	4.68	0.08921	0.92	1
ZNF704	GERD_HC	Prolif Suprabasal	0.02751	1.542	0.01016	0.92	1
PMAIP1	GERD_HC	Superficial	0.02524	7.19	0.01007	0.92	0.962
PYCR1	GERD_HC	Suprabasal	0.02501	3.37	0.0102	0.92	0.999
MESP1	SSc_HC	Suprabasal	0.02494	1.635	0.01015	0.92	0.991
TCF4	GERD_HC	Prolif Basal	0.02477	4.509	0.01011	0.92	1
PTRH1	GERD_HC	Prolif Basal	0.02382	3.523	0.01022	0.92	1
ARHGEF39	GERD_HC	Prolif Suprabasal	0.02148	2.249	0.01007	0.92	1
CEP128	SSc_HC	Basal	0.0212	1.571	0.01015	0.92	1
KIAA0355	SSc_HC	Basal	0.02111	3.174	0.01016	0.92	1
NT5C2	SSc_HC	Basal	0.01956	4.877	0.01015	0.92	1
SLFN12	SSc_HC	Prolif Suprabasal	0.01931	1.693	0.01001	0.92	1
TMEM135	SSc_HC	Prolif Suprabasal	0.01909	1.134	0.0102	0.92	1
OAS3	SSc_HC	Superficial	0.01899	3.201	0.009989	0.92	0.948
DNAJC3-DT	GERD_HC	Prolif Suprabasal	0.01877	1.349	0.01001	0.92	1
TMEM80	SSc_HC	Basal	0.01876	3.887	0.009989	0.92	1
KIFAP3	GERD_HC	Suprabasal	0.01842	3.934	0.01007	0.92	0.999
BX322562.1	SSc_GERD	Basal	-0.02651	-1.29	0.01019	0.92	1
CYCS	GERD_HC	Prolif Suprabasal	0.01789	7.746	0.0102	0.92	1
SUOX	SSc_HC	Prolif Suprabasal	0.01778	1.889	0.01023	0.92	1
L3HYPDH	SSc_HC	Prolif Basal	0.01772	2.365	0.01012	0.92	0.999
DHRS11	SSc_HC	Prolif Suprabasal	0.01758	3.804	0.01021	0.92	1
ROBO2	SSc_GERD	Basal	-0.02587	2.899	0.01013	0.92	1
GMPPB	GERD_HC	Prolif Basal	0.01753	3.912	0.01001	0.92	1
RIDA	GERD_HC	Basal	0.01751	4.286	0.009993	0.92	1
SMARCAD1	GERD_HC	Prolif Suprabasal	0.0175	3.624	0.0102	0.92	1
AC006329.1	SSc_GERD	Prolif Basal	-0.02579	2.703	0.01007	0.92	1
PMS1	GERD_HC	Prolif Suprabasal	0.01747	3.48	0.01012	0.92	1
CYC1	SSc_HC	Prolif Basal	0.0174	7.615	0.01002	0.92	0.999
COQ6	GERD_HC	Suprabasal	0.01584	2.819	0.01001	0.92	0.999
ALG8	SSc_HC	Suprabasal	0.01576	3.092	0.01004	0.92	0.991
BMPR2	GERD_HC	Basal	0.01537	3.611	0.0101	0.92	1
MRPL39	SSc_HC	Basal	0.01527	4.682	0.01017	0.92	1
LETM1	GERD_HC	Prolif Basal	0.01526	4.019	0.01021	0.92	1
ZCCHC10	SSc_HC	Basal	0.0149	4.747	0.01017	0.92	1
DCUN1D1	SSc_HC	Prolif Basal	0.01428	4.521	0.01024	0.92	0.999
ODF2L	GERD_HC	Prolif Basal	0.0141	4.274	0.01022	0.92	1
MDP1	SSc_HC	Prolif Suprabasal	0.01345	3.937	0.01004	0.92	1
ATG2B	SSc_HC	Prolif Basal	0.01336	2.484	0.01003	0.92	0.999
TM9SF2	SSc_HC	Basal	0.01332	5.269	0.0102	0.92	1
POLDIP3	SSc_HC	Suprabasal	0.01328	3.987	0.01014	0.92	0.991
PRDX1	GERD_HC	Prolif Basal	0.01294	10.11	0.01016	0.92	1
SEC11C	SSc_HC	Prolif Basal	0.01261	5.871	0.009997	0.92	0.999
YARS	SSc_HC	Prolif Suprabasal	0.0125	4.328	0.01003	0.92	1
NUDT3	SSc_HC	Prolif Suprabasal	0.01213	3.807	0.01018	0.92	1
PSMC4	GERD_HC	Superficial	0.01174	5.872	0.01008	0.92	0.962
PSMA4	SSc_HC	Prolif Basal	0.01157	7.071	0.01006	0.92	0.999
RNF216	GERD_HC	Prolif Basal	0.0115	3.391	0.01018	0.92	1
NFYB	SSc_HC	Prolif Suprabasal	0.01127	4.663	0.01015	0.92	1
SKAP2	SSc_GERD	Prolif Suprabasal	-0.01945	5.155	0.009991	0.92	1
RPL19	SSc_HC	Prolif Basal	0.01076	11.96	0.01021	0.92	0.999
CRLF3	SSc_HC	Suprabasal	0.0103	2.644	0.01011	0.92	0.991
SEC22A	SSc_HC	Basal	0.009891	2.76	0.01009	0.92	1
CASK	SSc_GERD	Suprabasal	-0.01711	3.709	0.01006	0.92	0.996
IFNAR1	SSc_GERD	Superficial	-0.01711	5.044	0.01005	0.92	0.962
GNAI2	SSc_GERD	Basal	-0.01667	6.013	0.01023	0.92	1
PMS1	SSc_GERD	Basal	-0.01634	3.48	0.01015	0.92	1
RBM47	SSc_GERD	Superficial	-0.01487	5.487	0.01002	0.92	0.962
CNPY2	SSc_GERD	Prolif Suprabasal	-0.01486	6.42	0.0102	0.92	1
SLC66A1	SSc_GERD	Prolif Suprabasal	-0.01471	1.587	0.01007	0.92	1
TRAPPC12	SSc_GERD	Prolif Basal	-0.0141	3.748	0.01008	0.92	1
THOC5	SSc_GERD	Suprabasal	-0.01296	3.007	0.01009	0.92	0.996
HSDL2	SSc_GERD	Basal	-0.01258	5.216	0.01001	0.92	1
RBMX2	SSc_GERD	Suprabasal	-0.0124	4.689	0.01018	0.92	0.996
MRFAP1L1	SSc_GERD	Suprabasal	-0.01236	4.045	0.0101	0.92	0.996
MBIP	SSc_GERD	Suprabasal	-0.01052	4.209	0.01006	0.92	0.996
PPCS	GERD_HC	Suprabasal	-0.008801	6.106	0.01009	0.92	0.999
PUF60	SSc_HC	Suprabasal	-0.009515	6.101	0.01009	0.92	0.991
WDR20	SSc_HC	Prolif Suprabasal	-0.009591	3.665	0.01021	0.92	1
MAPKAPK3	SSc_HC	Basal	-0.01049	4.563	0.01014	0.92	1
MRPS15	SSc_HC	Prolif Basal	-0.01116	6.685	0.01011	0.92	0.999
MRPL57	SSc_HC	Suprabasal	-0.0116	7.118	0.01004	0.92	0.991
IL17RA	GERD_HC	Prolif Basal	-0.01249	1.98	0.01017	0.92	1
VRK2	SSc_HC	Prolif Basal	-0.01273	3.743	0.01002	0.92	0.999
SRRM1	GERD_HC	Basal	-0.01283	7.197	0.009997	0.92	1
RGMB	SSc_HC	Prolif Basal	-0.01362	2.031	0.01017	0.92	0.999
DDHD2	SSc_HC	Suprabasal	-0.01375	2.443	0.01006	0.92	0.991
PRDX6	SSc_HC	Prolif Basal	-0.01384	8.572	0.01003	0.92	0.999
PLEC	GERD_HC	Superficial	-0.01392	5.069	0.01001	0.92	0.962
ZNRD1	GERD_HC	Prolif Basal	-0.01404	5.295	0.01008	0.92	1
WASHC3	SSc_HC	Basal	-0.01431	5.614	0.01014	0.92	1
NMRAL1	GERD_HC	Prolif Basal	-0.0144	4.613	0.01021	0.92	1
EGFR	GERD_HC	Basal	-0.01447	5.563	0.01008	0.92	1
MSRA	SSc_HC	Basal	-0.0145	3.891	0.01016	0.92	1
CCZ1	SSc_HC	Suprabasal	-0.01509	3.733	0.01001	0.92	0.991
KATNAL1	SSc_HC	Basal	-0.01604	1.608	0.01018	0.92	1
ADAM9	SSc_HC	Prolif Basal	-0.01605	3.857	0.01008	0.92	0.999
LCLAT1	SSc_HC	Basal	-0.01622	2.017	0.01005	0.92	1
MARF1	SSc_HC	Prolif Basal	-0.01653	3.145	0.01018	0.92	0.999
MFAP3	SSc_HC	Prolif Basal	-0.01673	0.7608	0.01004	0.92	0.999
ZNF512	GERD_HC	Prolif Suprabasal	-0.01675	1.454	0.01021	0.92	1
GTPBP3	GERD_HC	Prolif Basal	-0.0168	3.282	0.01015	0.92	1
CNBD2	GERD_HC	Basal	-0.01802	2.615	0.01017	0.92	1
XPO4	SSc_HC	Suprabasal	-0.01828	2.119	0.02131	0.92	0.991
MTMR1	GERD_HC	Prolif Suprabasal	-0.01828	3.037	0.01001	0.92	1
SMIM12	SSc_GERD	Prolif Suprabasal	0.01011	4.902	0.0102	0.92	1
ITSN1	GERD_HC	Prolif Basal	-0.01899	3.232	0.01002	0.92	1
PSKH1	GERD_HC	Prolif Basal	-0.01903	2.141	0.009993	0.92	1
ZPR1	GERD_HC	Suprabasal	-0.01933	4.288	0.01011	0.92	0.999
PFKL	SSc_GERD	Suprabasal	0.01135	5.512	0.01013	0.92	0.996
AAGAB	SSc_GERD	Prolif Basal	0.01136	3.105	0.01	0.92	1
FAT1	GERD_HC	Prolif Basal	-0.01958	3.704	0.0101	0.92	1
DUT	SSc_HC	Suprabasal	-0.01962	7.557	0.01014	0.92	0.991
DYRK1A	GERD_HC	Prolif Suprabasal	-0.02007	3.539	0.01024	0.92	1
AP3B1	SSc_GERD	Prolif Basal	0.01247	4.692	0.0102	0.92	1
THOC3	SSc_HC	Superficial	-0.0208	5.721	0.01006	0.92	0.948
SOWAHB	SSc_HC	Superficial	-0.02152	0.8382	0.01003	0.92	0.948
BDNF-AS	GERD_HC	Basal	-0.02152	1.146	0.01008	0.92	1
AC005921.2	SSc_HC	Suprabasal	-0.02161	1.934	0.01022	0.92	0.991
TUBGCP4	SSc_GERD	Suprabasal	0.01339	3.088	0.01002	0.92	0.996
MUL1	SSc_GERD	Basal	0.01352	2.502	0.01004	0.92	1
TMEM187	SSc_GERD	Basal	0.01386	2.717	0.01001	0.92	1
SLC22A23	SSc_GERD	Suprabasal	0.0139	3.337	0.01008	0.92	0.996
SBF2	SSc_GERD	Superficial	0.0144	3.222	0.01012	0.92	0.962
MGAT4A	GERD_HC	Prolif Suprabasal	-0.02268	1.281	0.0101	0.92	1
GTF3C4	SSc_GERD	Prolif Basal	0.01446	2.987	0.01003	0.92	1
DYNLL2	SSc_GERD	Suprabasal	0.01484	4.647	0.01003	0.92	0.996
ABR	SSc_GERD	Basal	0.01495	3.564	0.01	0.92	1
METTL18	SSc_GERD	Prolif Basal	0.01575	2.482	0.00999	0.92	1
MAGED1	SSc_GERD	Suprabasal	0.01728	3.038	0.01011	0.92	0.996
C6orf141	GERD_HC	Basal	-0.0259	1.738	0.01004	0.92	1
YEATS4	SSc_GERD	Basal	0.01757	4.883	0.01022	0.92	1
CEP72	GERD_HC	Prolif Basal	-0.02602	0.3703	0.0101	0.92	1
PSMB10	GERD_HC	Prolif Basal	-0.02647	5.224	0.01022	0.92	1
ALS2	SSc_GERD	Prolif Basal	0.01892	1.042	0.01019	0.92	1
HES4	SSc_HC	Prolif Suprabasal	-0.02743	5.656	0.01011	0.92	1
KIF13A	SSc_GERD	Prolif Suprabasal	0.01987	3.643	0.01014	0.92	1
TTLL1	SSc_GERD	Prolif Basal	0.02015	1.065	0.01014	0.92	1
ENPP5	GERD_HC	Prolif Basal	-0.02894	-0.07883	0.01004	0.92	1
OSBPL3	SSc_GERD	Prolif Basal	0.02089	2.381	0.0102	0.92	1
MVB12B	GERD_HC	Basal	-0.03003	-0.1818	0.01011	0.92	1
USP38	SSc_GERD	Prolif Basal	0.02169	3.272	0.01001	0.92	1
AL035587.2	SSc_GERD	Basal	0.02222	0.5226	0.01012	0.92	1
PDCD2L	SSc_GERD	Prolif Basal	0.02261	2.329	0.01005	0.92	1
LAPTM4B	SSc_GERD	Suprabasal	0.02441	5.674	0.01006	0.92	0.996
ABAT	SSc_GERD	Basal	0.02543	2.657	0.01003	0.92	1
TRIB3	SSc_GERD	Prolif Suprabasal	0.02559	1.594	0.01017	0.92	1
CACHD1	SSc_GERD	Basal	0.02666	1.485	0.0102	0.92	1
TMEM94	SSc_GERD	Prolif Basal	0.0286	2.098	0.02896	0.92	1
NDRG4	SSc_GERD	Prolif Basal	0.03212	2.065	0.01019	0.92	1
HILPDA	GERD_HC	Superficial	-0.04153	7.387	0.01005	0.92	0.962
TRIM11	GERD_HC	Basal	-0.05294	2.56	0.102	0.92	1
TXNDC15	SSc_HC	Prolif Suprabasal	-0.057	4.03	0.1864	0.92	1
TSIX	SSc_GERD	Basal	0.05174	0.3675	0.01003	0.92	1
ZNF615	SSc_HC	Prolif Basal	-0.06533	0.5099	0.1399	0.92	0.999
KIAA0895L	SSc_HC	Suprabasal	-0.08491	1.839	0.3637	0.92	0.991
EARS2	GERD_HC	Basal	-0.1013	1.596	0.208	0.92	1
PRSS36	SSc_HC	Superficial	0.1598	1.934	1.032	0.921	0.948
ZNF776	SSc_GERD	Basal	-0.07928	1.19	0.1927	0.921	1
FOXC1	GERD_HC	Superficial	0.03968	1.707	0.009838	0.921	0.962
BRPF3	SSc_GERD	Superficial	-0.04586	1.644	0.06844	0.921	0.962
VPS13A	SSc_GERD	Superficial	-0.04073	3.675	0.06637	0.921	0.963
DDX60	GERD_HC	Basal	0.03143	1.944	0.009935	0.921	1
PRSS22	SSc_HC	Basal	0.03082	6.015	0.009841	0.921	1
ATP5MC1	GERD_HC	Suprabasal	0.03018	8.157	0.009827	0.921	0.999
AR	GERD_HC	Prolif Suprabasal	0.02831	2.871	0.009871	0.921	1
ATP1A1-AS1	SSc_HC	Prolif Suprabasal	0.02698	1.597	0.009906	0.921	1
STMN1	GERD_HC	Prolif Basal	0.0259	7.907	0.009948	0.921	1
TCEA3	GERD_HC	Basal	0.02568	5.241	0.009878	0.921	1
CCDC34	GERD_HC	Basal	0.02479	5.611	0.009967	0.921	1
LGALS3BP	GERD_HC	Prolif Basal	0.02331	6.265	0.00987	0.921	1
MAP1LC3B	GERD_HC	Suprabasal	0.02315	6.48	0.009768	0.921	0.999
ATP7A	GERD_HC	Prolif Basal	0.02088	2.974	0.009957	0.921	1
CLDN1	SSc_GERD	Prolif Suprabasal	-0.0287	4.516	0.009875	0.921	1
PRKDC	GERD_HC	Suprabasal	0.01993	6.962	0.009905	0.921	0.999
PKMYT1	SSc_HC	Prolif Basal	0.01985	3.175	0.009803	0.921	0.999
KLHDC4	GERD_HC	Basal	0.01977	2.815	0.009794	0.921	1
AMACR	GERD_HC	Suprabasal	0.01974	3.343	0.009838	0.921	0.999
RTL8B	GERD_HC	Prolif Suprabasal	0.01973	3.646	0.00988	0.921	1
INTS6-AS1	SSc_HC	Prolif Suprabasal	0.01969	1.013	0.009791	0.921	1
SLC39A2	SSc_GERD	Basal	-0.02762	3.523	0.009867	0.921	1
FADS3	SSc_GERD	Basal	-0.02738	0.7557	0.009959	0.921	1
TTC22	GERD_HC	Basal	0.0181	4.816	0.009925	0.921	1
E2F2	SSc_HC	Suprabasal	0.018	2.521	0.009796	0.921	0.991
IRAK1	GERD_HC	Superficial	0.01794	4.109	0.00995	0.921	0.962
ZNF614	SSc_GERD	Basal	-0.02618	0.8725	0.01835	0.921	1
YAE1	SSc_GERD	Basal	-0.02551	3.427	0.04825	0.921	1
YBX3	GERD_HC	Prolif Suprabasal	0.01721	9.15	0.00975	0.921	1
STAT2	GERD_HC	Prolif Suprabasal	0.01709	3.34	0.009941	0.921	1
MRPS2	SSc_HC	Basal	0.01667	5.129	0.009821	0.921	1
DNAL1	GERD_HC	Prolif Suprabasal	0.01645	1.753	0.009837	0.921	1
CERS4	SSc_HC	Suprabasal	0.01636	4.673	0.009812	0.921	0.991
GGA3	GERD_HC	Prolif Suprabasal	0.01614	2.285	0.009814	0.921	1
SUGP2	GERD_HC	Basal	0.01571	3.974	0.009765	0.921	1
MRPS34	SSc_HC	Basal	0.01568	7.244	0.009932	0.921	1
C18orf25	SSc_GERD	Prolif Suprabasal	-0.02283	5.048	0.009748	0.921	1
CCT3	GERD_HC	Basal	0.01432	7.219	0.009981	0.921	1
PCNX1	SSc_HC	Prolif Basal	0.0143	2.128	0.009965	0.921	0.999
UBTD2	SSc_HC	Prolif Basal	0.01422	2.462	0.009776	0.921	0.999
NUPR1	SSc_GERD	Superficial	-0.02247	7.147	0.009921	0.921	0.962
SLC9A3R1	GERD_HC	Prolif Suprabasal	0.01406	6.916	0.00994	0.921	1
UTP23	GERD_HC	Suprabasal	0.01399	4.283	0.009892	0.921	0.999
DNAJC4	GERD_HC	Suprabasal	0.01399	5.08	0.009742	0.921	0.999
AC108047.1	SSc_GERD	Suprabasal	-0.02198	1.708	0.009786	0.921	0.996
PIGA	SSc_GERD	Prolif Basal	-0.02144	1.832	0.009822	0.921	1
CRKL	SSc_HC	Prolif Suprabasal	0.01321	3.313	0.009829	0.921	1
ZNF721	GERD_HC	Basal	0.01303	4.116	0.009771	0.921	1
MAPKBP1	SSc_HC	Prolif Suprabasal	0.01276	3.433	0.009759	0.921	1
JMJD8	SSc_HC	Suprabasal	0.01258	4.359	0.009828	0.921	0.991
CCDC77	SSc_HC	Basal	0.01231	2.5	0.009784	0.921	1
MBTPS1	SSc_HC	Superficial	0.01217	4.273	0.009781	0.921	0.948
RPA3	SSc_HC	Suprabasal	0.01206	6.344	0.009857	0.921	0.991
TADA1	SSc_HC	Prolif Suprabasal	0.01164	1.891	0.009906	0.921	1
LAMTOR2	SSc_HC	Basal	0.01062	6.461	0.009926	0.921	1
PRMT6	SSc_GERD	Prolif Basal	-0.01878	2	0.0098	0.921	1
DDX49	SSc_HC	Basal	0.01039	4.784	0.00975	0.921	1
B4GALT1	SSc_GERD	Suprabasal	-0.01858	5.29	0.009915	0.921	0.996
SLC12A2	SSc_GERD	Prolif Suprabasal	-0.01842	2.205	0.009738	0.921	1
KPNA2	SSc_GERD	Prolif Suprabasal	-0.01835	5.959	0.009752	0.921	1
SLC25A36	SSc_HC	Suprabasal	0.00982	4.904	0.00979	0.921	0.991
RPS19BP1	GERD_HC	Basal	0.009651	6.537	0.009763	0.921	1
INO80B	SSc_GERD	Prolif Basal	-0.01723	3.423	0.00985	0.921	1
NSMCE4A	SSc_GERD	Suprabasal	-0.01714	4.642	0.009901	0.921	0.996
TMEM183A	SSc_HC	Superficial	0.008116	5.675	0.009969	0.921	0.948
LHPP	SSc_GERD	Basal	-0.01524	4.064	0.00998	0.921	1
LINC00963	SSc_GERD	Prolif Basal	-0.01492	3.263	0.009776	0.921	1
TMEM170A	SSc_GERD	Prolif Suprabasal	-0.01446	3.929	0.009916	0.921	1
CYB5R4	SSc_GERD	Basal	-0.013	3.402	0.009893	0.921	1
TNFAIP1	SSc_GERD	Superficial	-0.01264	3.237	0.00987	0.921	0.962
MRM3	SSc_GERD	Suprabasal	-0.0125	3.593	0.009985	0.921	0.996
CIR1	SSc_GERD	Basal	-0.01055	5.757	0.00995	0.921	1
RNF113A	SSc_GERD	Suprabasal	-0.0104	3.611	0.009911	0.921	0.996
CSNK2B	SSc_GERD	Prolif Basal	-0.009996	6.719	0.009837	0.921	1
KMT2B	SSc_GERD	Prolif Suprabasal	-0.009807	3.448	0.009852	0.921	1
MTX1	SSc_GERD	Prolif Suprabasal	-0.009485	5.292	0.009742	0.921	1
MED28	SSc_HC	Prolif Suprabasal	-0.009114	5.267	0.009949	0.921	1
PSMA1	SSc_HC	Prolif Suprabasal	-0.009291	6.977	0.009811	0.921	1
RAB6A	SSc_HC	Prolif Suprabasal	-0.01012	4.903	0.009914	0.921	1
RSF1	SSc_HC	Basal	-0.01082	5.527	0.009785	0.921	1
EMC10	GERD_HC	Basal	-0.01095	4.61	0.009782	0.921	1
NDUFS1	GERD_HC	Prolif Suprabasal	-0.01099	5.284	0.009806	0.921	1
ALKBH7	SSc_HC	Prolif Suprabasal	-0.01224	7.4	0.009899	0.921	1
SRSF6	SSc_HC	Superficial	-0.01243	5.009	0.009923	0.921	0.948
DEK	GERD_HC	Prolif Suprabasal	-0.01289	8.086	0.00978	0.921	1
PRKAA1	SSc_HC	Superficial	-0.01347	3.266	0.009892	0.921	0.948
TRRAP	SSc_HC	Basal	-0.01447	2.61	0.009912	0.921	1
NUDT6	SSc_HC	Suprabasal	-0.01462	2.441	0.009825	0.921	0.991
SPAG16	GERD_HC	Superficial	-0.01481	5.534	0.009744	0.921	0.963
APPL1	SSc_HC	Basal	-0.01482	6.16	0.009979	0.921	1
AK2	GERD_HC	Suprabasal	-0.01493	5.838	0.009871	0.921	0.999
MORC4	SSc_HC	Prolif Suprabasal	-0.01504	4.271	0.009931	0.921	1
STX12	GERD_HC	Prolif Suprabasal	-0.01513	4.686	0.009849	0.921	1
BEX2	SSc_HC	Basal	-0.01522	3.956	0.009926	0.921	1
BRI3BP	GERD_HC	Superficial	-0.01573	4.198	0.009874	0.921	0.962
TMPO-AS1	GERD_HC	Prolif Suprabasal	-0.01596	2.187	0.009974	0.921	1
XIAP	GERD_HC	Prolif Suprabasal	-0.01611	4.676	0.009819	0.921	1
YBX1	SSc_HC	Prolif Basal	-0.01646	9.584	0.009872	0.921	0.999
ENTPD4	SSc_HC	Prolif Suprabasal	-0.01653	2.552	0.009788	0.921	1
LSM6	GERD_HC	Prolif Suprabasal	-0.01677	5.876	0.009794	0.921	1
MLLT3	GERD_HC	Prolif Basal	-0.01695	2.895	0.009817	0.921	1
NAA10	GERD_HC	Suprabasal	-0.01715	6.145	0.00975	0.921	0.999
MTHFS	SSc_HC	Basal	-0.0182	4.579	0.00976	0.921	1
UGGT1	GERD_HC	Basal	-0.01937	2.846	0.009965	0.921	1
DARS	SSc_GERD	Prolif Suprabasal	0.01128	5.887	0.009831	0.921	1
ZNF25	SSc_HC	Basal	-0.02001	0.2952	0.009865	0.921	1
PTDSS1	GERD_HC	Prolif Suprabasal	-0.02023	3.338	0.009848	0.921	1
TMEM263	GERD_HC	Prolif Basal	-0.02075	2.765	0.009766	0.921	1
TGFA	SSc_HC	Prolif Suprabasal	-0.02127	3.383	0.009753	0.921	1
CISD1	SSc_GERD	Suprabasal	0.0132	6.372	0.009889	0.921	0.996
TMEM191C	GERD_HC	Prolif Basal	-0.02144	2.006	0.009977	0.921	1
PBX1	GERD_HC	Superficial	-0.02186	5.046	0.009797	0.921	0.963
TBC1D2	GERD_HC	Basal	-0.02194	3.529	0.009745	0.921	1
PDCD2	SSc_GERD	Basal	0.01433	5.689	0.009795	0.921	1
ATPAF1	SSc_GERD	Prolif Basal	0.01452	4.128	0.009748	0.921	1
RNF126	SSc_GERD	Prolif Suprabasal	0.01497	5.171	0.009857	0.921	1
ALKBH2	GERD_HC	Basal	-0.02325	3.986	0.009783	0.921	1
TENT4A	SSc_HC	Prolif Suprabasal	-0.02348	2.397	0.01874	0.921	1
WNT7B	GERD_HC	Suprabasal	-0.02432	3.758	0.009927	0.921	0.999
RARS	SSc_GERD	Prolif Suprabasal	0.0167	5.278	0.009934	0.921	1
PAQR5	GERD_HC	Suprabasal	-0.02522	2.417	0.009765	0.921	0.999
ZNHIT6	SSc_GERD	Prolif Suprabasal	0.01872	4.154	0.009972	0.921	1
TTN-AS1	GERD_HC	Basal	-0.02709	1.635	0.009777	0.921	1
KLHDC8B	SSc_GERD	Suprabasal	0.01923	4.293	0.009746	0.921	0.997
BCL2L12	SSc_GERD	Suprabasal	0.0193	4.091	0.0152	0.921	0.996
IFT57	SSc_GERD	Prolif Suprabasal	0.02219	4.582	0.009763	0.921	1
RPS6KA1	SSc_GERD	Prolif Basal	0.0226	3.572	0.009749	0.921	1
ATP2A1-AS1	SSc_GERD	Prolif Suprabasal	0.02333	0.0867	0.009903	0.921	1
FAM72B	SSc_GERD	Prolif Basal	0.02581	-0.2292	0.00976	0.921	1
RGS17	GERD_HC	Superficial	-0.03448	1.27	0.009865	0.921	0.962
HIST1H2BG	GERD_HC	Basal	-0.03566	2.773	0.009961	0.921	1
TRIM6	SSc_GERD	Prolif Basal	0.02968	0.745	0.009869	0.921	1
PER1	SSc_GERD	Superficial	0.03576	2.621	0.009985	0.921	0.962
ARL6	SSc_GERD	Basal	0.08531	1.256	0.2302	0.921	1
ITPK1	SSc_GERD	Basal	0.09503	2.356	0.5878	0.921	1
AC097448.1	GERD_HC	Prolif Basal	0.0961	2.42	0.2125	0.922	1
ZNF862	SSc_HC	Prolif Suprabasal	0.08199	0.3549	0.1931	0.922	1
PEX14	SSc_HC	Basal	0.06512	2.776	0.2912	0.922	1
SLC12A9	SSc_HC	Prolif Suprabasal	0.06296	2.54	0.2228	0.922	1
DGCR2	SSc_HC	Basal	0.05696	3.244	0.2633	0.922	1
SERPINB9P1	GERD_HC	Superficial	0.04185	0.2027	0.009601	0.922	0.963
SFRP1	SSc_GERD	Basal	-0.04826	2.795	0.009698	0.922	1
APOBEC3B	GERD_HC	Prolif Basal	0.03707	1.03	0.009699	0.922	1
AC242426.2	SSc_HC	Prolif Basal	0.03664	0.1366	0.0332	0.922	0.999
C5orf24	SSc_HC	Prolif Basal	0.03019	4.885	0.09988	0.922	0.999
EDDM13	GERD_HC	Basal	0.02963	0.4123	0.009712	0.922	1
CCN1	SSc_HC	Suprabasal	0.02773	4.475	0.009624	0.922	0.991
LINC01135	GERD_HC	Basal	0.02605	0.7921	0.009631	0.922	1
CYP2R1	SSc_HC	Prolif Suprabasal	0.02579	2.623	0.02845	0.922	1
ZNF529-AS1	GERD_HC	Prolif Suprabasal	0.02565	1.243	0.009596	0.922	1
APCDD1	GERD_HC	Suprabasal	0.02556	4.93	0.009688	0.922	0.999
SEC14L2	GERD_HC	Prolif Suprabasal	0.02459	2.897	0.009672	0.922	1
HCST	SSc_HC	Basal	0.02426	0.4579	0.009737	0.922	1
FAM83C	GERD_HC	Prolif Suprabasal	0.02389	3.756	0.009736	0.922	1
ALDH7A1	GERD_HC	Suprabasal	0.02353	6.109	0.009704	0.922	0.999
CITED4	SSc_GERD	Superficial	-0.03187	5.895	0.009583	0.922	0.963
BCAR1	GERD_HC	Basal	0.02099	2.81	0.009683	0.922	1
STK32C	GERD_HC	Prolif Suprabasal	0.02076	1.903	0.009517	0.922	1
MYO6	GERD_HC	Suprabasal	0.02044	5.605	0.009603	0.922	0.999
PBDC1	GERD_HC	Suprabasal	0.02036	5.713	0.009676	0.922	0.999
SPTY2D1OS	SSc_HC	Prolif Suprabasal	0.02019	1.426	0.009613	0.922	1
UNC93B1	SSc_HC	Basal	0.02015	3.561	0.009719	0.922	1
LYNX1	GERD_HC	Suprabasal	0.0199	1.043	0.009606	0.922	0.999
ZNF48	SSc_HC	Basal	0.01986	0.8792	0.009549	0.922	1
ZNF703	GERD_HC	Suprabasal	0.01986	3.587	0.009559	0.922	0.999
ACBD6	GERD_HC	Prolif Suprabasal	0.01948	4.893	0.009679	0.922	1
RABGEF1	GERD_HC	Prolif Basal	0.01943	3.873	0.009686	0.922	1
CCDC142	GERD_HC	Prolif Suprabasal	0.01918	0.6651	0.009529	0.922	1
MLLT6	GERD_HC	Prolif Suprabasal	0.0186	3.739	0.009667	0.922	1
NLE1	SSc_HC	Basal	0.01854	3.054	0.009698	0.922	1
BRD3OS	SSc_HC	Prolif Basal	0.01796	0.9021	0.00968	0.922	0.999
IL1R1	SSc_HC	Prolif Basal	0.01793	3.296	0.009546	0.922	0.999
BRD8	GERD_HC	Prolif Suprabasal	0.01736	4.516	0.009497	0.922	1
APC	GERD_HC	Prolif Basal	0.01714	4.323	0.009641	0.922	1
CNIH4	GERD_HC	Prolif Suprabasal	0.01695	6.269	0.009496	0.922	1
IARS	SSc_HC	Prolif Suprabasal	0.01676	4.633	0.009658	0.922	1
PIM1	SSc_HC	Prolif Basal	0.01675	5.411	0.009731	0.922	0.999
SLC35B4	SSc_HC	Basal	0.01637	2.17	0.009609	0.922	1
KIF1C	GERD_HC	Suprabasal	0.01631	4.54	0.009726	0.922	0.999
ACD	SSc_HC	Basal	0.01586	2.815	0.009602	0.922	1
FOXO3	SSc_HC	Suprabasal	0.01542	4.364	0.009608	0.922	0.991
GADD45GIP1	SSc_GERD	Prolif Basal	-0.02357	7.284	0.009562	0.922	1
ALAD	SSc_HC	Basal	0.015	3.956	0.009523	0.922	1
RNLS	SSc_HC	Prolif Suprabasal	0.01464	1.843	0.00957	0.922	1
ODF3B	SSc_GERD	Prolif Basal	-0.02289	4.291	0.009572	0.922	1
SMIM8	GERD_HC	Prolif Suprabasal	0.01451	3.173	0.009638	0.922	1
CCDC43	GERD_HC	Prolif Basal	0.01436	4.541	0.009674	0.922	1
ABITRAM	GERD_HC	Suprabasal	0.01399	2.707	0.009505	0.922	0.999
ADO	SSc_HC	Prolif Basal	0.01393	2.213	0.009661	0.922	0.999
POLE2	SSc_HC	Prolif Suprabasal	0.01383	2.589	0.009513	0.922	1
LRRC29	SSc_GERD	Prolif Basal	-0.02204	0.2959	0.009605	0.922	1
FLII	SSc_HC	Basal	0.01378	4.992	0.009641	0.922	1
ZFYVE28	SSc_GERD	Prolif Basal	-0.02183	1.411	0.009565	0.922	1
MED31	GERD_HC	Prolif Basal	0.01351	5.044	0.009664	0.922	1
UAP1	SSc_HC	Prolif Suprabasal	0.0133	4.115	0.009673	0.922	1
COPS7A	GERD_HC	Prolif Basal	0.01323	4.633	0.009719	0.922	1
MAP3K1	SSc_HC	Prolif Suprabasal	0.01284	4.415	0.009704	0.922	1
SEPHS2	GERD_HC	Prolif Basal	0.01271	4.682	0.009733	0.922	1
NUDT16L1	SSc_HC	Prolif Suprabasal	0.01252	4.707	0.009722	0.922	1
ZSWIM9	SSc_HC	Suprabasal	0.01231	1.769	0.009644	0.922	0.991
CAPZA1	SSc_HC	Basal	0.01181	6.34	0.009535	0.922	1
HAUS2	GERD_HC	Suprabasal	0.01169	3.42	0.009701	0.922	0.999
TOR1AIP2	SSc_GERD	Prolif Basal	-0.01982	5.736	0.009736	0.922	1
FAM136A	SSc_HC	Prolif Suprabasal	0.01143	5.607	0.009608	0.922	1
MPHOSPH10	SSc_GERD	Superficial	-0.01949	5.587	0.009672	0.922	0.963
TRAPPC9	SSc_HC	Basal	0.01114	1.959	0.009573	0.922	1
CDCP1	SSc_HC	Prolif Suprabasal	0.01094	5.198	0.009681	0.922	1
TTC9C	GERD_HC	Suprabasal	0.01071	3.407	0.009559	0.922	0.999
LAMTOR2	SSc_HC	Prolif Basal	0.01039	6.461	0.009573	0.922	0.999
SUPT7L	SSc_HC	Prolif Suprabasal	0.01039	2.687	0.009511	0.922	1
VRK1	SSc_GERD	Prolif Suprabasal	-0.0184	4.333	0.009568	0.922	1
DMAC2L	SSc_HC	Suprabasal	0.01009	4.73	0.009594	0.922	0.991
NRDC	GERD_HC	Suprabasal	0.009942	5.304	0.009626	0.922	0.999
PPFIA1	SSc_HC	Basal	0.009156	3.867	0.009522	0.922	1
ASAH1	SSc_GERD	Basal	-0.01647	6.445	0.009678	0.922	1
FAM102A	SSc_GERD	Prolif Suprabasal	-0.01629	4.262	0.009538	0.922	1
RXRB	SSc_HC	Basal	0.008318	3.183	0.009669	0.922	1
RRP36	SSc_GERD	Prolif Basal	-0.01616	4.873	0.009732	0.922	1
SF3B2	SSc_HC	Basal	0.007989	5.909	0.009688	0.922	1
MED22	SSc_GERD	Prolif Suprabasal	-0.01523	1.324	0.009722	0.922	1
CCDC18	SSc_GERD	Prolif Suprabasal	-0.01499	2.98	0.009545	0.922	1
BFAR	SSc_GERD	Prolif Suprabasal	-0.01432	4.315	0.009688	0.922	1
G6PD	SSc_GERD	Superficial	-0.01377	4.964	0.009604	0.922	0.963
BRAP	SSc_GERD	Prolif Suprabasal	-0.01312	2.987	0.009696	0.922	1
RHEB	SSc_GERD	Superficial	-0.0129	6.385	0.009567	0.922	0.963
C8orf76	SSc_GERD	Suprabasal	-0.01183	4.352	0.009584	0.922	0.997
SEC11A	SSc_GERD	Prolif Basal	-0.01133	6.975	0.009729	0.922	1
PRRC2B	SSc_GERD	Basal	-0.01086	4.443	0.009572	0.922	1
NELFA	SSc_GERD	Prolif Basal	-0.009997	3.829	0.009726	0.922	1
FBXO22	SSc_GERD	Basal	-0.009488	4.572	0.00952	0.922	1
PSMD9	SSc_GERD	Suprabasal	-0.007724	6.316	0.009599	0.922	0.997
ARPC2	SSc_HC	Prolif Basal	-0.007148	9.382	0.009735	0.922	0.999
SWI5	SSc_HC	Prolif Basal	-0.008603	5.136	0.009699	0.922	0.999
ARMH3	GERD_HC	Suprabasal	-0.009429	2.455	0.009573	0.922	0.999
STAMBP	SSc_HC	Prolif Suprabasal	-0.01061	5.104	0.009676	0.922	1
TEX264	GERD_HC	Basal	-0.01063	5.8	0.0096	0.922	1
UQCRFS1	SSc_HC	Superficial	-0.01079	7.252	0.009614	0.922	0.949
CYB5R4	SSc_HC	Basal	-0.0113	3.402	0.009512	0.922	1
HAUS4	SSc_HC	Prolif Suprabasal	-0.0113	5.057	0.00957	0.922	1
TCF20	SSc_HC	Prolif Suprabasal	-0.0119	3.358	0.0095	0.922	1
DNAJC1	SSc_HC	Prolif Suprabasal	-0.014	5.354	0.009688	0.922	1
DDX54	SSc_HC	Suprabasal	-0.01411	4.687	0.009649	0.922	0.991
MLYCD	SSc_HC	Prolif Basal	-0.01412	2.695	0.009695	0.922	0.999
ANKRD17	GERD_HC	Suprabasal	-0.01423	4.763	0.009724	0.922	0.999
ZNF428	SSc_HC	Prolif Basal	-0.0144	5.079	0.00969	0.922	0.999
GMPR2	GERD_HC	Prolif Suprabasal	-0.01458	4.9	0.009507	0.922	1
KDM5C	GERD_HC	Basal	-0.01469	3.434	0.009613	0.922	1
IL1RL2	SSc_HC	Suprabasal	-0.01503	1.023	0.009538	0.922	0.991
RHEB	GERD_HC	Prolif Basal	-0.01503	6.385	0.009684	0.922	1
PYROXD1	GERD_HC	Suprabasal	-0.01511	3.686	0.009538	0.922	0.999
RNPEPL1	GERD_HC	Suprabasal	-0.01517	4.689	0.009634	0.922	0.999
MRPL16	SSc_HC	Suprabasal	-0.01605	5.469	0.009586	0.922	0.991
TMEM44-AS1	GERD_HC	Prolif Basal	-0.01606	2.034	0.00952	0.922	1
SRSF7	GERD_HC	Prolif Suprabasal	-0.01681	7.346	0.009608	0.922	1
RPS19BP1	SSc_GERD	Basal	0.008879	6.537	0.009692	0.922	1
FRAT2	SSc_HC	Prolif Basal	-0.01784	4.451	0.009678	0.922	0.999
C17orf67	SSc_HC	Prolif Basal	-0.01873	1.284	0.009678	0.922	0.999
PRDM2	GERD_HC	Suprabasal	-0.01887	4.712	0.009636	0.922	0.999
TSPAN31	SSc_GERD	Prolif Suprabasal	0.01067	3.884	0.009553	0.922	1
RABGEF1	GERD_HC	Prolif Suprabasal	-0.019	3.873	0.00955	0.922	1
SPINT1	GERD_HC	Prolif Suprabasal	-0.019	6.959	0.009578	0.922	1
DHRS1	GERD_HC	Basal	-0.01945	5.574	0.009692	0.922	1
MRPL17	SSc_HC	Suprabasal	-0.01948	5.835	0.009599	0.922	0.991
FAM189B	SSc_GERD	Prolif Basal	0.01141	2.808	0.00959	0.922	1
TIMM8A	GERD_HC	Superficial	-0.02007	4.22	0.009716	0.922	0.963
TMEM120A	SSc_GERD	Prolif Suprabasal	0.01181	4.153	0.009696	0.922	1
SRI	GERD_HC	Suprabasal	-0.02011	6.38	0.009548	0.922	0.999
CREB3	GERD_HC	Basal	-0.02018	3.708	0.009614	0.922	1
ZNF681	GERD_HC	Superficial	-0.02038	2.332	0.009648	0.922	0.963
SLC25A46	SSc_GERD	Prolif Basal	0.01234	3.704	0.009735	0.922	1
G2E3	GERD_HC	Prolif Suprabasal	-0.02065	3.935	0.009648	0.922	1
HMGN5	GERD_HC	Prolif Basal	-0.02075	4.717	0.009708	0.922	1
C4orf3	GERD_HC	Suprabasal	-0.02083	9.275	0.009625	0.922	0.999
ZNF816	SSc_HC	Suprabasal	-0.02088	0.8901	0.00962	0.922	0.991
WTAP	SSc_GERD	Basal	0.01277	5.658	0.009698	0.922	1
IDH1-AS1	SSc_HC	Prolif Suprabasal	-0.02155	0.3558	0.009558	0.922	1
RNF32	GERD_HC	Basal	-0.02157	0.6644	0.009688	0.922	1
TBXAS1	SSc_HC	Prolif Suprabasal	-0.02167	3.571	0.009688	0.922	1
MPZL3	SSc_HC	Prolif Suprabasal	-0.02172	3.338	0.009737	0.922	1
WDR90	GERD_HC	Basal	-0.02203	1.599	0.00958	0.922	1
JRK	GERD_HC	Prolif Suprabasal	-0.02244	1.525	0.00965	0.922	1
ADPRHL2	SSc_GERD	Prolif Suprabasal	0.01427	4.458	0.009565	0.922	1
GLRX2	SSc_GERD	Superficial	0.01451	5.028	0.009624	0.922	0.963
BBS10	SSc_GERD	Prolif Suprabasal	0.01454	1.433	0.009679	0.922	1
RPL27	SSc_GERD	Superficial	0.01532	10.4	0.009583	0.922	0.963
IFI16	GERD_HC	Prolif Basal	-0.0237	6.855	0.009574	0.922	1
PAG1	SSc_HC	Prolif Suprabasal	-0.0247	0.3961	0.009621	0.922	1
FBXL8	SSc_GERD	Prolif Basal	0.01633	2.116	0.009635	0.922	1
AC023509.3	GERD_HC	Prolif Suprabasal	-0.02478	0.02604	0.009559	0.922	1
SNRNP40	SSc_GERD	Prolif Suprabasal	0.01666	5.138	0.009609	0.922	1
ABRACL	SSc_GERD	Basal	0.01707	6.554	0.009572	0.922	1
ABHD17A	SSc_GERD	Prolif Basal	0.01719	5.552	0.009511	0.922	1
DCAF13	SSc_GERD	Suprabasal	0.01762	5.259	0.009599	0.922	0.997
ZC3HC1	SSc_HC	Prolif Basal	-0.02604	2.151	0.03007	0.922	0.999
FTO	SSc_GERD	Suprabasal	0.01775	2.364	0.00956	0.922	0.997
HSBP1L1	GERD_HC	Prolif Suprabasal	-0.02628	6.406	0.009617	0.922	1
OCLN	SSc_GERD	Superficial	0.01834	2.755	0.009732	0.922	0.963
ARHGAP18	SSc_GERD	Basal	0.01839	3.248	0.009499	0.922	1
LYSMD2	GERD_HC	Prolif Basal	-0.02698	4.429	0.009605	0.922	1
COL17A1	SSc_HC	Prolif Suprabasal	-0.02711	6.497	0.00956	0.922	1
EXOSC6	SSc_GERD	Prolif Basal	0.01918	4.27	0.009601	0.922	1
ZNF615	SSc_GERD	Prolif Suprabasal	0.01932	0.5099	0.009711	0.922	1
TTC5	SSc_GERD	Basal	0.02047	3.09	0.01748	0.922	1
HIBCH	SSc_GERD	Basal	0.02082	5.88	0.009721	0.922	1
PLEKHA2	SSc_GERD	Superficial	0.02116	1.761	0.009574	0.922	0.963
ZNF92	GERD_HC	Basal	-0.02993	4.224	0.009545	0.922	1
ZNF611	SSc_GERD	Prolif Suprabasal	0.02539	1.1	0.009725	0.922	1
USP13	SSc_GERD	Basal	0.02619	1.059	0.009525	0.922	1
SLC6A15	SSc_GERD	Prolif Basal	0.02732	0.8801	0.009591	0.922	1
HSPB8	SSc_GERD	Superficial	0.02873	4.962	0.009557	0.922	0.963
CAPN6	SSc_GERD	Prolif Basal	0.03302	0.4835	0.009528	0.922	1
SLC35F3	SSc_GERD	Basal	0.0358	-0.2026	0.00956	0.922	1
TNFSF9	SSc_GERD	Prolif Basal	0.03638	3.295	0.009554	0.922	1
POLE	SSc_GERD	Basal	0.04152	2.111	0.05564	0.922	1
ERAP2	SSc_GERD	Suprabasal	0.05041	2.808	0.009646	0.922	0.997
ZNF19	GERD_HC	Basal	-0.06078	-0.296	0.04998	0.922	1
SEC22C	SSc_HC	Prolif Suprabasal	-0.07447	2.947	0.267	0.922	1
TDP1	SSc_HC	Prolif Basal	-0.0776	2.547	0.3492	0.922	0.999
AC026401.3	GERD_HC	Basal	-0.1108	1.31	0.2509	0.922	1
CCDC142	SSc_HC	Prolif Basal	0.11	0.6651	0.4434	0.923	0.999
CENPL	GERD_HC	Basal	0.09039	2.443	0.1641	0.923	1
JAK2	SSc_GERD	Superficial	-0.09482	2.515	0.338	0.923	0.963
CTC1	SSc_HC	Prolif Suprabasal	0.05673	0.4074	0.145	0.923	1
CXCL3	SSc_GERD	Prolif Suprabasal	-0.05038	2.432	0.00935	0.923	1
MAB21L3	SSc_HC	Basal	0.03306	1.89	0.009307	0.923	1
TRAC	GERD_HC	Prolif Basal	0.02999	2.051	0.009304	0.923	1
AC007952.4	GERD_HC	Basal	0.02831	2.605	0.009316	0.923	1
TMEM61	SSc_HC	Prolif Suprabasal	0.02595	1.729	0.009484	0.923	1
HACD3	GERD_HC	Superficial	0.02507	5.769	0.009325	0.923	0.963
GPN1	GERD_HC	Prolif Suprabasal	0.02293	3.994	0.05641	0.923	1
AL121603.2	GERD_HC	Prolif Suprabasal	0.02278	1.395	0.00943	0.923	1
TAB3	SSc_HC	Basal	0.02237	3.262	0.009254	0.923	1
ACER3	GERD_HC	Prolif Suprabasal	0.02169	3.528	0.00927	0.923	1
SBNO2	GERD_HC	Prolif Suprabasal	0.02139	2.888	0.009478	0.923	1
SCPEP1	GERD_HC	Prolif Suprabasal	0.02127	5.51	0.009448	0.923	1
NAPRT	SSc_HC	Prolif Suprabasal	0.02116	6.775	0.009303	0.923	1
KIF11	SSc_HC	Basal	0.02101	4.734	0.00932	0.923	1
CKAP4	GERD_HC	Suprabasal	0.02099	5.5	0.009361	0.923	0.999
RFK	SSc_HC	Prolif Suprabasal	0.01998	5.592	0.009357	0.923	1
NME1	SSc_HC	Prolif Basal	0.0197	7.28	0.009423	0.923	0.999
LINC01278	GERD_HC	Suprabasal	0.01926	1.651	0.00936	0.923	0.999
CABLES1	SSc_GERD	Superficial	-0.02742	0.6531	0.009295	0.923	0.963
DNAJC3-DT	GERD_HC	Prolif Basal	0.01877	1.349	0.009411	0.923	1
GALM	GERD_HC	Basal	0.01863	2.822	0.009298	0.923	1
CAMK2D	GERD_HC	Prolif Basal	0.01838	3.889	0.009318	0.923	1
BORCS5	GERD_HC	Prolif Basal	0.01832	3.169	0.009383	0.923	1
MTMR3	SSc_HC	Basal	0.01829	3.265	0.009438	0.923	1
PARTICL	SSc_GERD	Prolif Suprabasal	-0.02643	0.8206	0.02076	0.923	1
GALK1	GERD_HC	Prolif Basal	0.01802	4.613	0.009368	0.923	1
FHDC1	SSc_GERD	Basal	-0.02619	1.527	0.009482	0.923	1
PRICKLE1	SSc_GERD	Basal	-0.02611	1.756	0.009415	0.923	1
ZNF213-AS1	GERD_HC	Prolif Suprabasal	0.01741	1.073	0.009341	0.923	1
RIC1	GERD_HC	Basal	0.01711	2.054	0.009317	0.923	1
PTPN13	GERD_HC	Prolif Basal	0.01674	5.135	0.009483	0.923	1
RAD50	SSc_HC	Prolif Suprabasal	0.01653	5.857	0.009283	0.923	1
SNRPE	SSc_HC	Suprabasal	0.01622	7.253	0.009344	0.923	0.991
AFTPH	GERD_HC	Basal	0.01605	4.289	0.009258	0.923	1
SPR	SSc_HC	Basal	0.01601	3.716	0.009366	0.923	1
IPO13	SSc_HC	Prolif Suprabasal	0.01566	1.91	0.009284	0.923	1
TMEM223	SSc_HC	Suprabasal	0.01543	4.597	0.00942	0.923	0.991
LAMC1	SSc_HC	Prolif Basal	0.01535	2.311	0.009255	0.923	0.999
DDX28	SSc_GERD	Prolif Basal	-0.02349	2.424	0.02064	0.923	1
ABI1	SSc_HC	Prolif Basal	0.01516	5.428	0.00928	0.923	0.999
RGS14	SSc_GERD	Basal	-0.0233	5.415	0.009365	0.923	1
C5orf15	SSc_HC	Basal	0.01457	3.696	0.009372	0.923	1
ALDH3B2	SSc_GERD	Superficial	-0.0228	4.557	0.00931	0.923	0.963
PSRC1	SSc_GERD	Basal	-0.02279	2.922	0.00932	0.923	1
MOB3A	SSc_HC	Basal	0.01349	2.234	0.00945	0.923	1
PNPLA4	SSc_HC	Prolif Suprabasal	0.01315	5.279	0.009307	0.923	1
MRPL50	GERD_HC	Suprabasal	0.01283	4.969	0.009425	0.923	0.999
ARMC5	SSc_HC	Prolif Suprabasal	0.01266	1.6	0.009444	0.923	1
ALDH6A1	GERD_HC	Prolif Basal	0.01257	3.994	0.009338	0.923	1
SOCS4	SSc_HC	Prolif Suprabasal	0.01248	2.904	0.009394	0.923	1
DSP	SSc_HC	Prolif Basal	0.01239	9.546	0.009425	0.923	0.999
GABARAPL2	SSc_GERD	Prolif Suprabasal	-0.01948	7.163	0.009467	0.923	1
FAM83B	SSc_GERD	Prolif Basal	-0.0191	3.871	0.009473	0.923	1
MLF2	GERD_HC	Prolif Basal	0.01075	6.631	0.009317	0.923	1
LMTK2	SSc_GERD	Prolif Suprabasal	-0.01893	2.935	0.009349	0.923	1
UBE2G1	SSc_GERD	Prolif Basal	-0.01874	5.736	0.009446	0.923	1
UBAP2L	GERD_HC	Prolif Basal	0.01015	4.398	0.009423	0.923	1
TRIM44	SSc_GERD	Prolif Suprabasal	-0.01824	4.496	0.009469	0.923	1
ACAA1	SSc_GERD	Prolif Suprabasal	-0.01815	6.177	0.009317	0.923	1
EEF1D	GERD_HC	Basal	0.009783	9.399	0.009287	0.923	1
WDR44	SSc_GERD	Prolif Suprabasal	-0.01795	2.448	0.009339	0.923	1
SMIM7	GERD_HC	Suprabasal	0.009689	6.077	0.009391	0.923	0.999
ACTR1A	GERD_HC	Superficial	0.009675	4.516	0.00941	0.923	0.963
NSFL1C	GERD_HC	Prolif Basal	0.009626	5.412	0.009435	0.923	1
USP5	SSc_GERD	Prolif Suprabasal	-0.01769	4.203	0.00942	0.923	1
PAGR1	SSc_GERD	Suprabasal	-0.01766	4.779	0.009272	0.923	0.997
KAT5	SSc_HC	Prolif Basal	0.009124	3.926	0.009467	0.923	0.999
ZNF142	SSc_GERD	Prolif Suprabasal	-0.01676	1.189	0.009269	0.923	1
PPIG	SSc_HC	Prolif Suprabasal	0.008777	6.632	0.009417	0.923	1
CSGALNACT2	SSc_GERD	Prolif Basal	-0.01623	1.636	0.009406	0.923	1
QSER1	SSc_GERD	Prolif Basal	-0.0152	4.51	0.009278	0.923	1
C9orf85	SSc_GERD	Prolif Suprabasal	-0.01509	4.649	0.009258	0.923	1
KAT6A	SSc_GERD	Superficial	-0.01461	4.118	0.00938	0.923	0.963
GLMN	SSc_GERD	Prolif Suprabasal	-0.01348	3.123	0.009362	0.923	1
LETM1	SSc_GERD	Prolif Suprabasal	-0.01326	4.019	0.009256	0.923	1
VPS4B	SSc_GERD	Prolif Suprabasal	-0.01242	6.913	0.009289	0.923	1
SNX11	SSc_GERD	Suprabasal	-0.01227	2.562	0.009433	0.923	0.997
TPR	SSc_GERD	Prolif Basal	-0.01192	6.552	0.009478	0.923	1
PRKRIP1	SSc_GERD	Suprabasal	-0.01133	3.845	0.009335	0.923	0.997
HIKESHI	SSc_GERD	Prolif Basal	-0.01108	5.826	0.009471	0.923	1
ACBD5	SSc_GERD	Basal	-0.01096	3.671	0.009321	0.923	1
ATP6V0B	SSc_GERD	Prolif Basal	-0.01075	6.807	0.009477	0.923	1
KXD1	SSc_HC	Basal	-0.008079	4.936	0.009344	0.923	1
TMBIM4	GERD_HC	Superficial	-0.009323	6.783	0.009289	0.923	0.963
CTDSP1	GERD_HC	Prolif Basal	-0.009392	4.26	0.009312	0.923	1
SYNGR1	SSc_HC	Prolif Suprabasal	-0.009791	5.845	0.009394	0.923	1
VRK3	GERD_HC	Basal	-0.01066	3.215	0.009312	0.923	1
RBBP7	GERD_HC	Suprabasal	-0.01117	5.959	0.009355	0.923	0.999
KATNB1	SSc_HC	Basal	-0.01151	2.941	0.009438	0.923	1
HMGN1	SSc_HC	Suprabasal	-0.01157	8.217	0.009482	0.923	0.991
NECAP2	SSc_HC	Basal	-0.01166	4.374	0.009379	0.923	1
RYK	GERD_HC	Suprabasal	-0.01183	4.366	0.009465	0.923	0.999
SUMF1	SSc_HC	Prolif Basal	-0.01186	3.778	0.009385	0.923	0.999
SLC15A4	SSc_HC	Prolif Suprabasal	-0.01232	2.687	0.009401	0.923	1
SETD6	SSc_HC	Basal	-0.01251	2.621	0.009252	0.923	1
NDUFB4	SSc_HC	Superficial	-0.01311	8.175	0.009306	0.923	0.95
ZFC3H1	GERD_HC	Basal	-0.01366	4.554	0.009357	0.923	1
ARV1	GERD_HC	Basal	-0.01395	4.372	0.009324	0.923	1
RAD51B	SSc_HC	Suprabasal	-0.01405	1.553	0.00942	0.923	0.991
SSB	SSc_HC	Suprabasal	-0.01445	6.719	0.009423	0.923	0.991
RB1CC1	SSc_HC	Prolif Basal	-0.01483	5.457	0.009392	0.923	0.999
DSP	GERD_HC	Prolif Basal	-0.01529	9.546	0.009359	0.923	1
CDK5	GERD_HC	Prolif Suprabasal	-0.01533	3.347	0.009329	0.923	1
PEBP1	GERD_HC	Prolif Suprabasal	-0.01551	8.911	0.0093	0.923	1
PSMF1	SSc_GERD	Prolif Basal	0.007844	5.436	0.009252	0.923	1
RAB9A	SSc_HC	Prolif Suprabasal	-0.01588	5.849	0.009355	0.923	1
TNFAIP8L1	SSc_HC	Prolif Suprabasal	-0.01615	2.973	0.009298	0.923	1
SERTAD1	GERD_HC	Superficial	-0.01619	6.559	0.009438	0.923	0.963
TOR2A	GERD_HC	Superficial	-0.01624	3.056	0.009411	0.923	0.963
VPS39	GERD_HC	Basal	-0.01683	2.388	0.009249	0.923	1
DDX54	GERD_HC	Basal	-0.01705	4.687	0.009255	0.923	1
ELOB	GERD_HC	Suprabasal	-0.01741	8.848	0.009438	0.923	0.999
LPGAT1	GERD_HC	Prolif Basal	-0.01808	3.792	0.009282	0.923	1
SOD1	GERD_HC	Prolif Suprabasal	-0.01818	7.991	0.009381	0.923	1
MGST3	SSc_HC	Basal	-0.01823	7.583	0.009457	0.923	1
VPS51	SSc_GERD	Prolif Suprabasal	0.01009	5.261	0.009401	0.923	1
CTPS1	SSc_HC	Prolif Suprabasal	-0.01882	3.19	0.00948	0.923	1
NOLC1	GERD_HC	Basal	-0.01925	4.725	0.009255	0.923	1
CTSS	GERD_HC	Basal	-0.01934	3.844	0.009314	0.923	1
SSBP1	SSc_GERD	Prolif Suprabasal	0.01131	7.622	0.009374	0.923	1
PAICS	GERD_HC	Prolif Basal	-0.02014	5.904	0.009469	0.923	1
HHAT	SSc_HC	Prolif Suprabasal	-0.02039	0.3713	0.009459	0.923	1
POM121	SSc_HC	Basal	-0.02138	3.228	0.03402	0.923	1
GANC	SSc_GERD	Prolif Suprabasal	0.0134	3.021	0.009448	0.923	1
ZC3HAV1	SSc_GERD	Suprabasal	0.01354	4.38	0.009268	0.923	0.997
GNPNAT1	SSc_GERD	Prolif Suprabasal	0.01368	3.803	0.009401	0.923	1
TCF7	SSc_HC	Prolif Suprabasal	-0.02283	3.237	0.009305	0.923	1
PIGW	SSc_HC	Prolif Suprabasal	-0.02304	1.975	0.02421	0.923	1
FBXO3	SSc_GERD	Prolif Suprabasal	0.01508	4.149	0.009474	0.923	1
DGUOK-AS1	SSc_GERD	Prolif Basal	0.01526	3.785	0.009425	0.923	1
SEPSECS-AS1	GERD_HC	Basal	-0.02354	1.179	0.009389	0.923	1
TPGS1	GERD_HC	Suprabasal	-0.02357	4.634	0.009413	0.923	0.999
RFT1	SSc_GERD	Prolif Basal	0.01559	3.428	0.009286	0.923	1
LINC02562	SSc_HC	Prolif Suprabasal	-0.02445	3.358	0.009484	0.923	1
ICA1	SSc_GERD	Prolif Suprabasal	0.01607	2.815	0.009293	0.923	1
ERO1A	GERD_HC	Prolif Suprabasal	-0.02472	8.807	0.009434	0.923	1
ATXN7	SSc_GERD	Suprabasal	0.01723	3.221	0.00945	0.923	0.997
SRD5A1	SSc_GERD	Prolif Suprabasal	0.01763	4.946	0.009482	0.923	1
PHKG1	SSc_HC	Suprabasal	-0.02608	2.24	0.009488	0.923	0.991
DEAF1	GERD_HC	Prolif Basal	-0.02627	4.552	0.009293	0.923	1
RASL11A	GERD_HC	Suprabasal	-0.02857	1.834	0.009374	0.923	0.999
S100A6	SSc_GERD	Superficial	0.02394	10.7	0.009287	0.923	0.963
ZBTB2	SSc_GERD	Basal	0.02552	1.409	0.01774	0.923	1
TMEM173	GERD_HC	Prolif Basal	-0.03657	3.642	0.009366	0.923	1
AC009113.1	SSc_HC	Prolif Basal	-0.03737	0.2407	0.03437	0.923	0.999
MIPEP	SSc_HC	Basal	-0.04629	3.458	0.119	0.923	1
PARVB	GERD_HC	Prolif Suprabasal	-0.05298	0.4138	0.009326	0.923	1
LINC01184	GERD_HC	Superficial	-0.06078	3.963	0.1617	0.923	0.963
AC098487.1	SSc_HC	Prolif Basal	0.1107	-0.1783	0.2002	0.924	0.999
ZNF81	GERD_HC	Basal	0.1062	0.4246	0.2213	0.924	1
AL117332.1	SSc_GERD	Prolif Suprabasal	-0.06821	-0.05841	0.06952	0.924	1
PDZK1IP1	GERD_HC	Prolif Basal	0.05361	6.581	0.009118	0.924	1
APOBEC3A	GERD_HC	Suprabasal	0.04703	2.848	0.009194	0.924	0.999
CBWD5	SSc_GERD	Suprabasal	-0.05151	2.644	0.08538	0.924	0.997
PHLDA2	GERD_HC	Prolif Basal	0.03698	7.104	0.009114	0.924	1
NDRG4	GERD_HC	Suprabasal	0.02921	2.065	0.009203	0.924	0.999
SPIRE2	GERD_HC	Prolif Suprabasal	0.02882	0.5785	0.009202	0.924	1
OCIAD2	GERD_HC	Superficial	0.027	5.955	0.009235	0.924	0.963
GBP6	GERD_HC	Prolif Suprabasal	0.02541	8.496	0.009087	0.924	1
CDH22	SSc_HC	Prolif Basal	0.02517	1.351	0.009153	0.924	0.999
AL049840.5	SSc_HC	Suprabasal	0.02362	1.298	0.02321	0.924	0.991
ERI3	GERD_HC	Suprabasal	0.02252	4.86	0.009144	0.924	0.999
BCL2L11	GERD_HC	Superficial	0.02156	3.213	0.00912	0.924	0.964
SLC52A2	GERD_HC	Basal	0.02084	4.206	0.009011	0.924	1
RWDD2A	GERD_HC	Prolif Suprabasal	0.02064	0.7489	0.009228	0.924	1
FBXO32	SSc_HC	Basal	0.0206	5.474	0.009126	0.924	1
FERMT1	GERD_HC	Prolif Suprabasal	0.02059	5.82	0.009102	0.924	1
ARL5B	GERD_HC	Basal	0.02037	3.732	0.009101	0.924	1
SBNO2	GERD_HC	Suprabasal	0.01988	2.888	0.009101	0.924	0.999
SLC49A4	GERD_HC	Basal	0.01981	4.145	0.009143	0.924	1
MACROD2	GERD_HC	Suprabasal	0.01923	0.6639	0.009072	0.924	0.999
PALB2	GERD_HC	Prolif Suprabasal	0.01917	2.432	0.01138	0.924	1
CIB1	GERD_HC	Basal	0.01827	7.261	0.00912	0.924	1
C11orf71	GERD_HC	Superficial	0.01808	2.853	0.009217	0.924	0.963
AL355001.2	SSc_HC	Basal	0.01785	2.504	0.009141	0.924	1
GPX8	SSc_HC	Basal	0.01769	2.694	0.009108	0.924	1
NKIRAS1	GERD_HC	Superficial	0.01709	2.705	0.009085	0.924	0.964
PAK1IP1	SSc_HC	Suprabasal	0.01706	4.933	0.009241	0.924	0.991
C21orf91	GERD_HC	Prolif Suprabasal	0.017	4.251	0.009029	0.924	1
AC092747.4	SSc_HC	Suprabasal	0.01693	1.769	0.009108	0.924	0.991
SWSAP1	GERD_HC	Suprabasal	0.01666	2.364	0.009231	0.924	0.999
OAS1	SSc_HC	Suprabasal	0.01613	4.907	0.009047	0.924	0.991
NTHL1	SSc_HC	Prolif Basal	0.01589	4.591	0.009151	0.924	0.999
ADAT1	SSc_HC	Basal	0.01559	1.942	0.009016	0.924	1
DEAF1	SSc_GERD	Basal	-0.02382	4.552	0.009039	0.924	1
SRSF9	SSc_HC	Basal	0.01511	7.529	0.009174	0.924	1
FOSL2	SSc_HC	Prolif Basal	0.01446	5.513	0.009084	0.924	0.999
MYB	SSc_GERD	Basal	-0.02234	2.314	0.009049	0.924	1
UBTD1	SSc_GERD	Superficial	-0.02227	1.394	0.00908	0.924	0.963
GCLM	SSc_GERD	Prolif Basal	-0.02225	5.325	0.009087	0.924	1
ENTPD3	SSc_HC	Prolif Suprabasal	0.01377	2.179	0.009193	0.924	1
TMEM14A	SSc_GERD	Prolif Basal	-0.02185	6.067	0.00906	0.924	1
HASPIN	SSc_GERD	Prolif Suprabasal	-0.02183	-0.3817	0.009168	0.924	1
MSL2	SSc_HC	Prolif Suprabasal	0.01348	2.277	0.009192	0.924	1
TMEM179B	GERD_HC	Prolif Suprabasal	0.01348	5.682	0.00923	0.924	1
MED9	SSc_HC	Prolif Suprabasal	0.01305	1.868	0.009226	0.924	1
MAPK7	SSc_HC	Suprabasal	0.013	2.464	0.009209	0.924	0.991
C1orf21	GERD_HC	Basal	0.01268	5.967	0.009152	0.924	1
BCL10	SSc_HC	Prolif Basal	0.01257	5.27	0.009082	0.924	0.999
KMT5C	SSc_HC	Prolif Basal	0.01254	1.648	0.009139	0.924	0.999
PPP1R21	SSc_HC	Prolif Basal	0.01249	3.044	0.009192	0.924	0.999
THUMPD2	SSc_HC	Prolif Suprabasal	0.01241	3.994	0.009042	0.924	1
PIGH	SSc_HC	Basal	0.01176	3.566	0.009057	0.924	1
PKP4	SSc_HC	Prolif Suprabasal	0.01167	4.049	0.009014	0.924	1
MYO1E	SSc_GERD	Suprabasal	-0.01975	3.631	0.009007	0.924	0.997
MYL12B	SSc_HC	Prolif Basal	0.01141	9.398	0.009035	0.924	0.999
FANCE	SSc_HC	Prolif Suprabasal	0.01124	2.826	0.009015	0.924	1
PRDM10	SSc_GERD	Basal	-0.01927	0.8785	0.009201	0.924	1
SSR4	SSc_HC	Suprabasal	0.01091	8.167	0.009123	0.924	0.991
USP1	GERD_HC	Basal	0.0109	5.543	0.009144	0.924	1
LSM8	SSc_HC	Prolif Suprabasal	0.01063	6.367	0.009147	0.924	1
ZNF76	SSc_HC	Suprabasal	0.01026	2.076	0.009134	0.924	0.991
DAD1	SSc_HC	Basal	0.01007	7.571	0.00917	0.924	1
HSF1	SSc_HC	Superficial	0.00939	4.075	0.009105	0.924	0.95
DCAF4	SSc_GERD	Suprabasal	-0.01716	1.793	0.009076	0.924	0.997
APPL1	SSc_GERD	Suprabasal	-0.01632	6.16	0.00913	0.924	0.997
TRAPPC2B	SSc_GERD	Prolif Suprabasal	-0.016	4.208	0.009019	0.924	1
APH1A	SSc_HC	Prolif Basal	0.007961	5.695	0.009081	0.924	0.999
RABEPK	SSc_GERD	Prolif Suprabasal	-0.01567	3.659	0.009133	0.924	1
LARS	SSc_GERD	Suprabasal	-0.01534	5.908	0.009236	0.924	0.997
KDELR1	SSc_HC	Prolif Basal	0.007204	7.012	0.009077	0.924	0.999
GRHPR	SSc_HC	Superficial	0.007169	6.284	0.009231	0.924	0.95
DRAP1	SSc_GERD	Prolif Basal	-0.01484	6.833	0.009031	0.924	1
ZFC3H1	SSc_GERD	Suprabasal	-0.01239	4.554	0.009093	0.924	0.997
SRRM2	SSc_GERD	Prolif Suprabasal	-0.01227	6.899	0.009151	0.924	1
C7orf26	SSc_GERD	Basal	-0.01142	2.55	0.009086	0.924	1
EIF3F	SSc_GERD	Superficial	-0.01053	7.877	0.00918	0.924	0.963
OARD1	SSc_GERD	Suprabasal	-0.009467	5.376	0.009152	0.924	0.997
TRAF7	SSc_HC	Superficial	-0.008781	4.653	0.009078	0.924	0.95
MRPL47	GERD_HC	Prolif Basal	-0.009124	5.751	0.009007	0.924	1
TUBGCP2	SSc_HC	Suprabasal	-0.00914	4.632	0.00913	0.924	0.991
ACTR2	SSc_HC	Suprabasal	-0.009418	6.507	0.009078	0.924	0.991
DHRS7B	SSc_HC	Basal	-0.00942	4.03	0.009193	0.924	1
UGP2	SSc_HC	Basal	-0.009765	5.765	0.009134	0.924	1
HDAC2	GERD_HC	Prolif Suprabasal	-0.01026	5.478	0.009233	0.924	1
PSMA3	SSc_HC	Prolif Basal	-0.01177	6.966	0.009055	0.924	0.999
RAP2A	SSc_HC	Suprabasal	-0.01178	3.615	0.009206	0.924	0.991
NDUFA2	SSc_HC	Prolif Suprabasal	-0.01228	7.291	0.009154	0.924	1
TEX30	SSc_HC	Basal	-0.01254	4.16	0.009074	0.924	1
INO80E	GERD_HC	Superficial	-0.01317	3.682	0.00923	0.924	0.963
XPC	SSc_HC	Prolif Basal	-0.01324	4.394	0.009087	0.924	0.999
TOR2A	SSc_HC	Prolif Basal	-0.01334	3.056	0.009013	0.924	0.999
TMEM43	SSc_HC	Suprabasal	-0.01356	4.743	0.009131	0.924	0.991
DHX38	GERD_HC	Suprabasal	-0.01379	3.379	0.009034	0.924	0.999
MON1B	GERD_HC	Suprabasal	-0.01389	3.367	0.009122	0.924	0.999
C1orf174	GERD_HC	Basal	-0.01401	4.101	0.009112	0.924	1
ZNF263	GERD_HC	Prolif Basal	-0.01408	1.979	0.009014	0.924	1
AKT1	SSc_HC	Prolif Suprabasal	-0.01446	4.428	0.009124	0.924	1
MR1	SSc_HC	Suprabasal	-0.01525	3.098	0.009117	0.924	0.991
NDRG1	SSc_HC	Basal	-0.0157	6.097	0.009231	0.924	1
SMIM20	SSc_HC	Prolif Suprabasal	-0.0158	4.668	0.009144	0.924	1
ARID5B	GERD_HC	Basal	-0.01581	5.867	0.009185	0.924	1
C5orf56	SSc_HC	Suprabasal	-0.01583	2.993	0.009129	0.924	0.991
FITM2	SSc_HC	Basal	-0.01597	1.138	0.009159	0.924	1
TXLNA	GERD_HC	Superficial	-0.01644	4.063	0.009037	0.924	0.964
CYP2J2	GERD_HC	Suprabasal	-0.01658	2.56	0.009082	0.924	0.999
AGPAT3	SSc_GERD	Basal	0.008679	3.908	0.009091	0.924	1
DYNC1H1	GERD_HC	Suprabasal	-0.01721	5.606	0.009066	0.924	0.999
STN1	GERD_HC	Prolif Basal	-0.01745	6.015	0.009146	0.924	1
POMT2	GERD_HC	Prolif Suprabasal	-0.0182	0.7473	0.009081	0.924	1
UBE2B	GERD_HC	Prolif Suprabasal	-0.01829	6.938	0.009226	0.924	1
TRDMT1	GERD_HC	Prolif Basal	-0.01847	1.148	0.009111	0.924	1
MTM1	GERD_HC	Prolif Suprabasal	-0.01867	2.068	0.009684	0.924	1
MED1	GERD_HC	Superficial	-0.01876	3.253	0.009131	0.924	0.964
GTPBP6	SSc_HC	Prolif Suprabasal	-0.01896	5.142	0.009212	0.924	1
ZNF343	GERD_HC	Basal	-0.01941	0.6272	0.009131	0.924	1
CNNM2	GERD_HC	Suprabasal	-0.01953	0.6904	0.009211	0.924	0.999
FAM168A	GERD_HC	Prolif Basal	-0.01956	1.791	0.009097	0.924	1
SMC4	GERD_HC	Prolif Basal	-0.01967	6.662	0.009213	0.924	1
TOLLIP	SSc_GERD	Basal	0.01172	5.628	0.009051	0.924	1
NCK2	GERD_HC	Prolif Suprabasal	-0.02007	4.652	0.009221	0.924	1
REPIN1	GERD_HC	Basal	-0.02039	3.441	0.009195	0.924	1
TGFBRAP1	SSc_GERD	Basal	0.01254	2.506	0.00912	0.924	1
FUCA2	GERD_HC	Prolif Suprabasal	-0.0208	3.78	0.009243	0.924	1
POLR2E	SSc_GERD	Suprabasal	0.01291	6.506	0.009206	0.924	0.997
FANCI	GERD_HC	Prolif Suprabasal	-0.02124	3.816	0.009106	0.924	1
FAM13A	GERD_HC	Basal	-0.02131	2.681	0.009106	0.924	1
STAG2	SSc_GERD	Superficial	0.01313	5.02	0.009098	0.924	0.963
STRADA	SSc_GERD	Prolif Suprabasal	0.01316	2.193	0.009163	0.924	1
RAP2C	SSc_GERD	Prolif Basal	0.01317	3.168	0.009184	0.924	1
CNNM2	GERD_HC	Prolif Suprabasal	-0.02161	0.6904	0.009214	0.924	1
CA11	SSc_HC	Basal	-0.02174	2.69	0.009039	0.924	1
ARFGAP3	SSc_GERD	Superficial	0.01355	3.819	0.009044	0.924	0.963
E2F7	GERD_HC	Prolif Basal	-0.02211	2.338	0.009246	0.924	1
DENND10	GERD_HC	Prolif Suprabasal	-0.02228	5.797	0.009037	0.924	1
FUT3	SSc_HC	Superficial	-0.02268	5.068	0.009163	0.924	0.95
IMP3	SSc_GERD	Suprabasal	0.01521	6.637	0.009223	0.924	0.997
TSPYL1	SSc_GERD	Superficial	0.01521	4.978	0.009193	0.924	0.963
CISH	SSc_HC	Prolif Basal	-0.02348	2.03	0.009236	0.924	0.999
ACTL6A	SSc_GERD	Basal	0.01553	5.128	0.009119	0.924	1
DPH5	SSc_GERD	Prolif Basal	0.016	3.764	0.009035	0.924	1
CENPBD1	SSc_GERD	Prolif Suprabasal	0.01613	1.33	0.009115	0.924	1
TNFRSF19	SSc_HC	Basal	-0.02481	1.284	0.009119	0.924	1
SPSB3	SSc_GERD	Suprabasal	0.01899	5.949	0.009243	0.924	0.997
GSDME	GERD_HC	Prolif Basal	-0.0274	1.173	0.009167	0.924	1
CCN3	GERD_HC	Suprabasal	-0.02762	1.319	0.009078	0.924	0.999
ZNF799	SSc_GERD	Basal	0.01946	0.6515	0.009232	0.924	1
APOL2	GERD_HC	Prolif Basal	-0.02804	2.406	0.009175	0.924	1
ABCC3	SSc_GERD	Prolif Suprabasal	0.02053	3.831	0.009035	0.924	1
SOX21	SSc_GERD	Basal	0.02211	3.028	0.009183	0.924	1
C6orf141	SSc_GERD	Suprabasal	0.02289	1.738	0.009182	0.924	0.997
PRDM10	SSc_HC	Prolif Basal	-0.03241	0.8785	0.0344	0.924	0.999
TP53INP1	SSc_GERD	Superficial	0.02409	1.742	0.009145	0.924	0.963
HNMT	SSc_GERD	Suprabasal	0.03099	3.597	0.009121	0.924	0.997
BEST1	SSc_GERD	Basal	0.03537	1.901	0.009069	0.924	1
ABCB10	SSc_HC	Prolif Suprabasal	-0.04839	1.941	0.1242	0.924	1
ZBTB17	GERD_HC	Basal	-0.04976	2.036	0.1284	0.924	1
RFESD	GERD_HC	Prolif Basal	-0.05152	1.556	0.0596	0.924	1
ZNF485	GERD_HC	Suprabasal	-0.05628	1.453	0.0622	0.924	0.999
DIMT1	GERD_HC	Superficial	-0.06517	4.421	0.1728	0.924	0.964
AP001830.1	GERD_HC	Prolif Basal	-0.0747	0.07345	0.07575	0.924	1
KIAA0319L	GERD_HC	Prolif Basal	0.08288	3.416	0.2427	0.925	1
PRRG1	SSc_HC	Prolif Suprabasal	0.03822	1.822	0.07673	0.925	1
KLRG1	GERD_HC	Basal	0.03452	-1.028	0.0153	0.925	1
PLB1	GERD_HC	Superficial	0.03126	0.09502	0.008974	0.925	0.964
ANTKMT	GERD_HC	Suprabasal	0.0268	4.977	0.008916	0.925	0.999
HSPD1	GERD_HC	Prolif Basal	0.02559	8.126	0.008959	0.925	1
CDK1	SSc_HC	Basal	0.025	5.608	0.008851	0.925	1
AC092069.1	SSc_GERD	Suprabasal	-0.03332	1.975	0.008918	0.925	0.997
ERG	SSc_GERD	Basal	-0.03067	0.1442	0.008822	0.925	1
KRT10	GERD_HC	Prolif Suprabasal	0.02138	7.431	0.008895	0.925	1
RANBP9	GERD_HC	Prolif Basal	0.01984	5.285	0.008815	0.925	1
SLC25A28	GERD_HC	Prolif Suprabasal	0.01911	3.778	0.008805	0.925	1
SLC12A2	GERD_HC	Suprabasal	0.0191	2.205	0.008787	0.925	0.999
HACE1	GERD_HC	Suprabasal	0.01909	1.344	0.008997	0.925	0.999
MRPS34	GERD_HC	Basal	0.01831	7.244	0.008873	0.925	1
CCDC106	SSc_HC	Basal	0.01819	2.444	0.009	0.925	1
CARS	SSc_HC	Suprabasal	0.01799	3.999	0.009002	0.925	0.991
KDM6A	GERD_HC	Prolif Suprabasal	0.01783	3.318	0.00885	0.925	1
ABCA1	SSc_GERD	Basal	-0.02587	3.325	0.008978	0.925	1
TRAP1	SSc_HC	Prolif Suprabasal	0.01752	5.632	0.008974	0.925	1
TLR3	GERD_HC	Prolif Basal	0.01734	3.266	0.008963	0.925	1
BIRC5	SSc_GERD	Prolif Basal	-0.02542	5.711	0.008833	0.925	1
SLMAP	GERD_HC	Prolif Basal	0.01623	4.403	0.008856	0.925	1
ZNF260	SSc_HC	Superficial	0.01556	2.376	0.008904	0.925	0.951
TIMM13	SSc_HC	Basal	0.01542	7.606	0.008835	0.925	1
CSNK1E	SSc_HC	Prolif Suprabasal	0.0151	4.916	0.009001	0.925	1
ZNF529-AS1	SSc_GERD	Basal	-0.02258	1.243	0.008915	0.925	1
SRC	GERD_HC	Prolif Basal	0.01426	2.336	0.008936	0.925	1
MAP3K9	SSc_GERD	Suprabasal	-0.02188	2.797	0.008855	0.925	0.997
PHB2	SSc_HC	Prolif Suprabasal	0.01339	7.366	0.008995	0.925	1
POLR2F	GERD_HC	Prolif Basal	0.01339	6.162	0.008903	0.925	1
HEXIM2	SSc_HC	Suprabasal	0.0131	2.703	0.008848	0.925	0.992
TADA2B	GERD_HC	Suprabasal	0.01264	2.144	0.008987	0.925	0.999
SNX7	SSc_GERD	Prolif Basal	-0.0207	4.557	0.008913	0.925	1
ANKRD40	SSc_HC	Prolif Suprabasal	0.01205	2.889	0.009003	0.925	1
ZDHHC12	GERD_HC	Prolif Basal	0.01194	6.161	0.009005	0.925	1
PIK3CA	SSc_HC	Basal	0.01144	2.933	0.008808	0.925	1
BNIP2	GERD_HC	Prolif Suprabasal	0.0112	4.53	0.008955	0.925	1
TECPR2	SSc_HC	Prolif Suprabasal	0.01119	1.567	0.008937	0.925	1
RPL24	SSc_HC	Prolif Suprabasal	0.009468	10.95	0.008934	0.925	1
VPS13B	SSc_GERD	Suprabasal	-0.01699	2.11	0.008799	0.925	0.997
VARS2	SSc_GERD	Suprabasal	-0.01626	2.491	0.009005	0.925	0.997
FARS2	SSc_GERD	Basal	-0.01563	3.632	0.008953	0.925	1
GGT6	SSc_GERD	Suprabasal	-0.01492	4.372	0.008907	0.925	0.997
CTSA	SSc_GERD	Basal	-0.01317	4.957	0.008815	0.925	1
DSN1	SSc_GERD	Suprabasal	-0.0116	3.683	0.008916	0.925	0.997
CAPN1	SSc_GERD	Prolif Basal	-0.01085	7.072	0.008967	0.925	1
GATC	SSc_GERD	Prolif Basal	-0.01	3.352	0.00884	0.925	1
NDUFS1	SSc_GERD	Suprabasal	-0.009505	5.284	0.008891	0.925	0.997
ZNF277	SSc_HC	Basal	-0.008891	4.087	0.008851	0.925	1
RAB11B	SSc_HC	Basal	-0.009261	5.041	0.008907	0.925	1
ARMCX6	SSc_HC	Basal	-0.009323	4.003	0.008937	0.925	1
DARS	SSc_HC	Prolif Suprabasal	-0.009341	5.887	0.008794	0.925	1
RASSF1	SSc_HC	Basal	-0.01016	3.75	0.008904	0.925	1
RPS8	SSc_HC	Prolif Basal	-0.0109	12.75	0.008841	0.925	0.999
SC5D	SSc_HC	Basal	-0.01152	4.34	0.008802	0.925	1
GPS1	GERD_HC	Prolif Suprabasal	-0.01215	4.282	0.008998	0.925	1
CETN2	SSc_HC	Basal	-0.0124	5.04	0.008863	0.925	1
SETD4	GERD_HC	Prolif Basal	-0.01278	3.169	0.008927	0.925	1
RPAP1	SSc_HC	Prolif Basal	-0.01315	2.316	0.008846	0.925	0.999
PIAS3	GERD_HC	Prolif Basal	-0.01341	2.909	0.008897	0.925	1
AUH	SSc_HC	Basal	-0.01355	3.144	0.008995	0.925	1
POLR1D	SSc_HC	Basal	-0.01362	7.889	0.008924	0.925	1
BICRAL	GERD_HC	Prolif Suprabasal	-0.01399	2.036	0.008905	0.925	1
MRPL38	GERD_HC	Prolif Suprabasal	-0.01415	5.828	0.008911	0.925	1
ZNF544	GERD_HC	Basal	-0.0144	3.028	0.00883	0.925	1
TNFSF10	SSc_HC	Prolif Suprabasal	-0.01496	6.958	0.008995	0.925	1
MIPEP	GERD_HC	Suprabasal	-0.01507	3.458	0.008791	0.925	0.999
ITGA2	GERD_HC	Basal	-0.01653	5.204	0.00883	0.925	1
NRDC	SSc_GERD	Prolif Basal	0.008701	5.304	0.008799	0.925	1
SOSTDC1	SSc_HC	Suprabasal	-0.01669	1.987	0.008892	0.925	0.992
FRAT2	SSc_HC	Prolif Suprabasal	-0.01678	4.451	0.008797	0.925	1
C20orf96	GERD_HC	Basal	-0.01698	1.52	0.008975	0.925	1
SH3PXD2A	GERD_HC	Prolif Basal	-0.01701	5.36	0.008877	0.925	1
CLPB	GERD_HC	Suprabasal	-0.01732	2.82	0.008958	0.925	0.999
ZNF20	SSc_HC	Superficial	-0.01747	0.9509	0.008859	0.925	0.951
HMGB1	SSc_GERD	Basal	0.009411	10	0.008938	0.925	1
NISCH	SSc_GERD	Prolif Basal	0.009673	3.146	0.008832	0.925	1
NUDT2	GERD_HC	Prolif Basal	-0.01795	4.974	0.008987	0.925	1
IL6ST	GERD_HC	Suprabasal	-0.01861	4.689	0.008821	0.925	0.999
FAM168A	GERD_HC	Suprabasal	-0.01873	1.791	0.008991	0.925	0.999
BAZ1A	SSc_GERD	Prolif Basal	0.01121	5.728	0.008782	0.925	1
NOP9	GERD_HC	Prolif Basal	-0.01953	1.467	0.008978	0.925	1
ARPC3	SSc_GERD	Prolif Basal	0.01176	8.822	0.008896	0.925	1
ZNF3	SSc_GERD	Suprabasal	0.01182	2.202	0.008829	0.925	0.997
PDE6D	SSc_GERD	Prolif Basal	0.01253	3.026	0.008856	0.925	1
RBM26-AS1	SSc_HC	Prolif Basal	-0.02101	0.9192	0.008786	0.925	0.999
AC046134.2	SSc_HC	Basal	-0.02112	0.9424	0.01751	0.925	1
WRAP53	SSc_GERD	Prolif Suprabasal	0.0132	2.041	0.008898	0.925	1
CUEDC1	GERD_HC	Prolif Basal	-0.02209	2.412	0.008811	0.925	1
JAK2	SSc_GERD	Suprabasal	0.0139	2.515	0.008936	0.925	0.997
MIPEP	SSc_GERD	Suprabasal	0.01395	3.458	0.008844	0.925	0.997
DEF8	SSc_GERD	Basal	0.01406	4.285	0.008988	0.925	1
SPTY2D1OS	GERD_HC	Superficial	-0.02459	1.426	0.00879	0.925	0.964
CCZ1	SSc_GERD	Superficial	0.01638	3.733	0.008819	0.925	0.964
TCAF1	SSc_GERD	Prolif Suprabasal	0.01645	4.227	0.008936	0.925	1
NAA25	SSc_GERD	Basal	0.01676	3.551	0.008971	0.925	1
SESN3	SSc_GERD	Superficial	0.01995	4.851	0.008921	0.925	0.964
ZNF670	SSc_GERD	Basal	0.02029	0.7642	0.008939	0.925	1
HCAR3	SSc_HC	Prolif Basal	-0.02978	3.927	0.008812	0.925	0.999
ZNF750	SSc_GERD	Prolif Suprabasal	0.0217	5.603	0.008823	0.925	1
MAOB	GERD_HC	Prolif Suprabasal	-0.03081	2.093	0.008994	0.925	1
AC011611.4	GERD_HC	Superficial	-0.03164	-0.2374	0.008935	0.925	0.964
CRY1	SSc_GERD	Superficial	0.02392	1.937	0.00894	0.925	0.964
ARSF	GERD_HC	Suprabasal	-0.03744	0.2551	0.008797	0.925	0.999
ATG4C	SSc_HC	Prolif Suprabasal	-0.04591	2.492	0.1052	0.925	1
IL11RA	SSc_HC	Prolif Basal	-0.04737	0.8989	0.06145	0.925	0.999
SEC61A2	GERD_HC	Prolif Basal	-0.04783	-0.07695	0.03459	0.925	1
SMN1	GERD_HC	Prolif Basal	-0.07573	1.532	0.1358	0.925	1
ZNF45	SSc_HC	Basal	-0.07654	0.4102	0.1824	0.925	1
HFE	SSc_GERD	Basal	-0.1239	0.96	0.3681	0.926	1
SRP14-AS1	SSc_GERD	Prolif Suprabasal	-0.1152	0.9627	0.3233	0.926	1
PPP2R5B	SSc_HC	Suprabasal	0.08873	0.3341	0.2466	0.926	0.993
TIPIN	SSc_GERD	Superficial	-0.0728	3.526	0.1753	0.926	0.964
ZNF432	SSc_GERD	Basal	-0.07117	0.7637	0.1618	0.926	1
FBXO38	SSc_GERD	Superficial	-0.05949	2.202	0.145	0.926	0.964
C5orf22	SSc_HC	Basal	0.04671	1.951	0.1237	0.926	1
MT1M	SSc_HC	Basal	0.04606	5.557	0.00865	0.926	1
POLR2D	SSc_HC	Prolif Suprabasal	0.04323	3.265	0.1295	0.926	1
GNL1	SSc_HC	Basal	0.04161	4.219	0.176	0.926	1
C1RL-AS1	GERD_HC	Prolif Basal	0.03982	0.4751	0.01872	0.926	1
MAL	GERD_HC	Basal	0.03751	11.03	0.008648	0.926	1
XRCC1	GERD_HC	Prolif Suprabasal	0.03167	3.194	0.06692	0.926	1
ADA	GERD_HC	Prolif Suprabasal	0.02773	2.619	0.008587	0.926	1
MT-ND6	SSc_GERD	Prolif Suprabasal	-0.03415	4.677	0.008717	0.926	1
ZNF628	SSc_HC	Prolif Basal	0.02421	1.14	0.02648	0.926	0.999
ZNF573	SSc_GERD	Prolif Suprabasal	-0.03222	0.7083	0.02698	0.926	1
FBXO17	GERD_HC	Prolif Basal	0.02369	3.026	0.008732	0.926	1
PIGA	GERD_HC	Basal	0.02333	1.832	0.00859	0.926	1
LINC02006	GERD_HC	Suprabasal	0.02212	1.215	0.008763	0.926	0.999
SLC19A2	GERD_HC	Prolif Basal	0.02175	1.463	0.00869	0.926	1
TCTN2	SSc_HC	Basal	0.02153	0.1427	0.008562	0.926	1
WNT4	GERD_HC	Prolif Basal	0.02123	6.295	0.0087	0.926	1
GRINA	GERD_HC	Basal	0.02082	4.12	0.008538	0.926	1
CYC1	GERD_HC	Basal	0.01986	7.615	0.008556	0.926	1
KNSTRN	GERD_HC	Prolif Suprabasal	0.01973	3.644	0.00855	0.926	1
GSN	GERD_HC	Suprabasal	0.01726	7.232	0.008711	0.926	0.999
MADD	GERD_HC	Prolif Basal	0.01704	1.862	0.008765	0.926	1
CADM1	SSc_GERD	Prolif Suprabasal	-0.02494	1.61	0.008603	0.926	1
PMS1	GERD_HC	Basal	0.01635	3.48	0.008598	0.926	1
AC106900.1	SSc_GERD	Prolif Basal	-0.02465	0.2483	0.008575	0.926	1
ARMCX5-GPRASP2	GERD_HC	Prolif Basal	0.01612	1.486	0.008637	0.926	1
LIPA	SSc_HC	Basal	0.01579	3.658	0.008691	0.926	1
EMC6	GERD_HC	Prolif Basal	0.01569	6.129	0.008585	0.926	1
JMY	GERD_HC	Prolif Suprabasal	0.01509	3.057	0.008761	0.926	1
ERCC6L2	GERD_HC	Prolif Suprabasal	0.01472	3.154	0.008764	0.926	1
MSL1	GERD_HC	Prolif Suprabasal	0.01382	3.828	0.008609	0.926	1
RTL10	GERD_HC	Suprabasal	0.01368	2.659	0.00856	0.926	0.999
DHRS13	SSc_GERD	Prolif Basal	-0.02164	2.24	0.01455	0.926	1
RGMA	SSc_HC	Suprabasal	0.01327	3.821	0.008618	0.926	0.993
NKIRAS2	SSc_HC	Superficial	0.0124	3.564	0.01968	0.926	0.952
CDK5RAP2	GERD_HC	Prolif Basal	0.01234	3.879	0.00854	0.926	1
SEPHS2	GERD_HC	Basal	0.01182	4.682	0.008544	0.926	1
USP25	SSc_GERD	Basal	-0.02	3.478	0.008741	0.926	1
AC009779.2	SSc_GERD	Prolif Suprabasal	-0.01984	0.6004	0.009577	0.926	1
ZBTB8OS	GERD_HC	Prolif Suprabasal	0.0115	5.211	0.008742	0.926	1
PHF2	SSc_HC	Basal	0.01126	2.043	0.008663	0.926	1
STAG2	SSc_HC	Basal	0.01121	5.02	0.00868	0.926	1
BBOF1	SSc_GERD	Prolif Basal	-0.01918	1.013	0.008694	0.926	1
CORO1C	SSc_GERD	Basal	-0.01884	3.838	0.008602	0.926	1
CTR9	SSc_HC	Prolif Suprabasal	0.01045	4.623	0.008739	0.926	1
ACAD8	SSc_GERD	Suprabasal	-0.01823	3.289	0.008602	0.926	0.997
ZNF596	SSc_GERD	Prolif Suprabasal	-0.01805	0.4772	0.008537	0.926	1
FBXW8	SSc_GERD	Suprabasal	-0.01767	1.303	0.00875	0.926	0.997
KLF5	GERD_HC	Superficial	0.0094	7.682	0.00872	0.926	0.964
SUMO3	SSc_HC	Prolif Basal	0.009151	5.559	0.008721	0.926	0.999
WDR1	SSc_HC	Prolif Suprabasal	0.008602	5.604	0.008622	0.926	1
ALS2CL	SSc_GERD	Basal	-0.01497	3.305	0.008645	0.926	1
MED4	SSc_HC	Prolif Suprabasal	0.006558	5.684	0.008661	0.926	1
MAN2B1	SSc_GERD	Prolif Basal	-0.01358	2.938	0.008693	0.926	1
LINC01128	SSc_GERD	Suprabasal	-0.01255	2.326	0.00857	0.926	0.997
BTBD7	SSc_GERD	Prolif Basal	-0.01229	4.261	0.008631	0.926	1
POLR2F	SSc_GERD	Basal	-0.01217	6.162	0.008624	0.926	1
SCNM1	SSc_GERD	Prolif Suprabasal	-0.01091	4.092	0.008594	0.926	1
PPP1CA	SSc_GERD	Prolif Suprabasal	-0.009461	7.162	0.00874	0.926	1
CHCHD2	GERD_HC	Suprabasal	-0.009055	9.151	0.008687	0.926	0.999
RPL14	SSc_HC	Superficial	-0.009667	11.39	0.008564	0.926	0.952
RPS6	SSc_HC	Prolif Suprabasal	-0.01034	12.13	0.008739	0.926	1
PIGO	SSc_HC	Prolif Suprabasal	-0.01058	2.211	0.00865	0.926	1
BRAP	SSc_HC	Prolif Suprabasal	-0.0109	2.987	0.008555	0.926	1
TM9SF1	GERD_HC	Suprabasal	-0.01101	4.407	0.008718	0.926	0.999
CCDC153	SSc_HC	Suprabasal	-0.01153	1.218	0.00873	0.926	0.992
PSMA7	GERD_HC	Basal	-0.01166	8.771	0.00864	0.926	1
ARPC5L	GERD_HC	Superficial	-0.012	6.579	0.008707	0.926	0.964
CUX1	SSc_HC	Suprabasal	-0.01202	4.756	0.008592	0.926	0.993
NDUFA13	SSc_HC	Prolif Suprabasal	-0.01212	8.787	0.008745	0.926	1
GABPB1	SSc_HC	Basal	-0.0122	2.673	0.008753	0.926	1
PITPNB	GERD_HC	Prolif Suprabasal	-0.01278	5.509	0.008587	0.926	1
AASDH	GERD_HC	Suprabasal	-0.01321	3.858	0.008681	0.926	0.999
TPCN1	SSc_HC	Basal	-0.01399	2.654	0.008631	0.926	1
TIMM22	GERD_HC	Basal	-0.01421	3.899	0.008615	0.926	1
ZNF564	SSc_HC	Basal	-0.01453	1.108	0.008585	0.926	1
ZNF649	SSc_HC	Prolif Suprabasal	-0.01489	1.549	0.008682	0.926	1
LMNB2	GERD_HC	Prolif Suprabasal	-0.01501	4.252	0.008585	0.926	1
MRPL16	SSc_HC	Prolif Basal	-0.01515	5.469	0.00865	0.926	0.999
WDR90	SSc_HC	Prolif Suprabasal	-0.01522	1.599	0.008603	0.926	1
RTL8B	SSc_HC	Basal	-0.01531	3.646	0.008651	0.926	1
MDH1	SSc_GERD	Superficial	0.007618	7.121	0.008577	0.926	0.965
ZNF428	GERD_HC	Basal	-0.01677	5.079	0.008685	0.926	1
ETFRF1	SSc_GERD	Prolif Basal	0.008942	4.712	0.008656	0.926	1
CLHC1	GERD_HC	Suprabasal	-0.01689	1.033	0.008554	0.926	0.999
CENPBD1	GERD_HC	Basal	-0.01718	1.33	0.008718	0.926	1
TCAF1	GERD_HC	Prolif Suprabasal	-0.01746	4.227	0.008562	0.926	1
MAP3K20	GERD_HC	Basal	-0.01761	3.711	0.008611	0.926	1
CRB3	GERD_HC	Prolif Basal	-0.01789	5.156	0.008634	0.926	1
EIF3J-DT	GERD_HC	Prolif Suprabasal	-0.01795	2.889	0.008663	0.926	1
PEPD	GERD_HC	Prolif Suprabasal	-0.01825	5.238	0.008637	0.926	1
SCFD2	GERD_HC	Suprabasal	-0.01854	2.595	0.008564	0.926	0.999
PRRC2C	SSc_GERD	Basal	0.01025	7.001	0.008723	0.926	1
POLR3K	GERD_HC	Prolif Basal	-0.01858	4.541	0.008635	0.926	1
MAGI1	GERD_HC	Prolif Basal	-0.0189	2.675	0.008585	0.926	1
LIPE	SSc_HC	Prolif Basal	-0.01927	1.125	0.008708	0.926	0.999
CDCA4	GERD_HC	Prolif Suprabasal	-0.02004	4.916	0.008718	0.926	1
AC079305.1	GERD_HC	Prolif Basal	-0.02015	1.111	0.008538	0.926	1
PRKCQ-AS1	SSc_HC	Prolif Basal	-0.02038	1.982	0.008695	0.926	0.999
URI1	SSc_GERD	Prolif Basal	0.01269	5.897	0.008628	0.926	1
KRT10	GERD_HC	Prolif Basal	-0.02118	7.431	0.00867	0.926	1
MGAT4B	GERD_HC	Suprabasal	-0.0214	5.375	0.008647	0.926	0.999
NUP88	SSc_GERD	Suprabasal	0.01337	3.633	0.008552	0.926	0.997
MED16	SSc_GERD	Basal	0.01367	3.799	0.008726	0.926	1
SCAF1	SSc_GERD	Basal	0.01384	3.203	0.008538	0.926	1
GRSF1	SSc_GERD	Basal	0.01416	4.919	0.02595	0.926	1
PRKCI	SSc_GERD	Suprabasal	0.01416	4.239	0.008717	0.926	0.997
ZNF708	GERD_HC	Suprabasal	-0.02304	2.003	0.008611	0.926	0.999
MID2	GERD_HC	Suprabasal	-0.02304	0.2768	0.008573	0.926	0.999
EXT2	SSc_GERD	Prolif Suprabasal	0.01499	2.758	0.008597	0.926	1
SLC25A5	SSc_GERD	Prolif Suprabasal	0.01543	9.547	0.008599	0.926	1
ID4	SSc_HC	Superficial	-0.02431	5.595	0.008608	0.926	0.952
CTNNBIP1	SSc_GERD	Prolif Suprabasal	0.01605	7.371	0.008744	0.926	1
RBM43	SSc_GERD	Prolif Basal	0.01629	3.144	0.00868	0.926	1
TAF15	SSc_GERD	Prolif Basal	0.01635	6.081	0.00873	0.926	1
FLOT2	GERD_HC	Superficial	-0.0259	4.033	0.008624	0.926	0.965
SURF1	SSc_GERD	Superficial	0.01789	5.504	0.008663	0.926	0.964
RGS2	GERD_HC	Prolif Suprabasal	-0.02694	1.62	0.008633	0.926	1
CNTRL	SSc_GERD	Suprabasal	0.01884	3.316	0.008744	0.926	0.997
FNIP2	SSc_GERD	Prolif Basal	0.01885	2.34	0.008752	0.926	1
SDHAF1	SSc_GERD	Prolif Basal	0.01898	3.634	0.008745	0.926	1
AC005076.1	SSc_GERD	Prolif Basal	0.01939	0.4746	0.008536	0.926	1
NAXD	SSc_GERD	Basal	0.01947	2.487	0.02557	0.926	1
AJM1	GERD_HC	Prolif Suprabasal	-0.02805	0.3408	0.008599	0.926	1
TRIM34	SSc_HC	Basal	-0.02851	2.183	0.03204	0.926	1
PORCN	GERD_HC	Prolif Basal	-0.02895	3.566	0.008738	0.926	1
ANXA8L1	GERD_HC	Prolif Suprabasal	-0.02936	4.242	0.008582	0.926	1
CCZ1B	SSc_GERD	Suprabasal	0.02116	2.818	0.008747	0.926	0.997
CTU2	SSc_GERD	Prolif Suprabasal	0.02175	2.289	0.008671	0.926	1
TYMSOS	SSc_GERD	Prolif Basal	0.02184	3.068	0.008701	0.926	1
NCALD	GERD_HC	Prolif Basal	-0.03085	2.012	0.008595	0.926	1
C8orf58	SSc_HC	Prolif Suprabasal	-0.03212	1.256	0.03707	0.926	1
STRADB	SSc_GERD	Prolif Suprabasal	0.02527	3.625	0.00872	0.926	1
LRRC41	GERD_HC	Superficial	-0.03596	4.14	0.1251	0.926	0.964
LIG3	GERD_HC	Prolif Basal	-0.04575	2.724	0.09218	0.926	1
MUL1	GERD_HC	Prolif Basal	-0.05116	2.502	0.126	0.926	1
TSEN54	SSc_GERD	Suprabasal	0.05484	3.069	0.1429	0.926	0.997
SNHG21	GERD_HC	Basal	-0.06406	2.113	0.1239	0.926	1
DIMT1	GERD_HC	Basal	-0.08287	4.421	0.3526	0.926	1
PRKCA	SSc_HC	Prolif Suprabasal	-0.08378	1.318	0.191	0.926	1
TET1	GERD_HC	Prolif Suprabasal	-0.1578	0.8739	0.3299	0.926	1
ATXN7L3B	SSc_GERD	Superficial	-0.1265	4.994	1.364	0.927	0.965
LGALS7	GERD_HC	Superficial	0.1011	7.521	0.008421	0.927	0.965
USH1G	GERD_HC	Suprabasal	0.07086	0.3616	0.09229	0.927	0.999
L3MBTL3	SSc_HC	Prolif Suprabasal	0.06975	1.138	0.09864	0.927	1
KLHDC1	SSc_GERD	Basal	-0.07286	0.3184	0.1208	0.927	1
MPP1	SSc_GERD	Basal	-0.06002	2.55	0.1509	0.927	1
DDX28	GERD_HC	Prolif Basal	0.04689	2.424	0.06886	0.927	1
DMXL2	SSc_GERD	Basal	-0.04725	0.3896	0.03344	0.927	1
RAB11FIP2	SSc_HC	Prolif Basal	0.03387	2.605	0.08959	0.927	0.999
ZNF551	SSc_GERD	Prolif Basal	-0.03634	1.196	0.05098	0.927	1
ZNF883	GERD_HC	Basal	0.02733	1.46	0.008305	0.927	1
RMDN2	SSc_GERD	Suprabasal	-0.03579	1.738	0.03501	0.927	0.997
ANKRD65	GERD_HC	Suprabasal	0.02703	3.52	0.00849	0.927	0.999
SEC24B-AS1	SSc_GERD	Basal	-0.03529	-0.359	0.02207	0.927	1
LINC02487	SSc_GERD	Superficial	-0.0346	3.008	0.008401	0.927	0.965
MYL9	SSc_GERD	Prolif Basal	-0.03379	2.178	0.008304	0.927	1
NFE2L3	GERD_HC	Basal	0.02507	2.174	0.008308	0.927	1
MAPRE2	SSc_HC	Prolif Basal	0.02344	1.44	0.008312	0.927	0.999
FLOT2	GERD_HC	Prolif Basal	0.02178	4.033	0.008422	0.927	1
ARHGAP11A	GERD_HC	Prolif Basal	0.02148	3.564	0.008507	0.927	1
NEMP1	GERD_HC	Basal	0.02101	1.623	0.01035	0.927	1
MAOA	GERD_HC	Prolif Basal	0.02098	5.568	0.00837	0.927	1
TSHZ2	SSc_HC	Basal	0.02086	3.61	0.008516	0.927	1
SNX10	SSc_GERD	Prolif Basal	-0.02917	-0.2047	0.008303	0.927	1
FANCI	GERD_HC	Prolif Basal	0.0204	3.816	0.008464	0.927	1
SAMHD1	GERD_HC	Suprabasal	0.02032	3.188	0.008525	0.927	0.999
PPP5C	GERD_HC	Superficial	0.02004	3.568	0.008439	0.927	0.965
FTH1	SSc_GERD	Prolif Suprabasal	-0.02819	13.04	0.008456	0.927	1
ZNF615	GERD_HC	Prolif Basal	0.01964	0.5099	0.008501	0.927	1
TSPAN7	SSc_HC	Basal	0.01873	2.871	0.008482	0.927	1
MFAP3	GERD_HC	Prolif Basal	0.01869	0.7608	0.008387	0.927	1
FURIN	GERD_HC	Prolif Basal	0.01867	2.633	0.008408	0.927	1
HULC	GERD_HC	Suprabasal	0.01837	0.8242	0.008384	0.927	0.999
NAIF1	GERD_HC	Prolif Basal	0.01774	1.19	0.008506	0.927	1
SERPINB5	SSc_HC	Basal	0.01748	6.892	0.008381	0.927	1
PIK3C2B	SSc_HC	Prolif Suprabasal	0.0167	2.344	0.00853	0.927	1
ANKRD39	GERD_HC	Prolif Basal	0.01667	3.637	0.0084	0.927	1
NUDT16	SSc_HC	Basal	0.01641	3.363	0.0185	0.927	1
TMEM216	GERD_HC	Prolif Suprabasal	0.01641	3.181	0.008337	0.927	1
MSRA	GERD_HC	Basal	0.01612	3.891	0.008392	0.927	1
CAVIN3	SSc_GERD	Basal	-0.02445	3.207	0.008526	0.927	1
THOP1	SSc_HC	Prolif Suprabasal	0.01597	3.574	0.00848	0.927	1
TMEM165	GERD_HC	Prolif Suprabasal	0.01576	5.929	0.008496	0.927	1
IMP3	GERD_HC	Suprabasal	0.01571	6.637	0.008404	0.927	0.999
C5orf66-AS1	SSc_GERD	Basal	-0.02385	6.732	0.008326	0.927	1
MRPS2	SSc_HC	Suprabasal	0.0154	5.129	0.008327	0.927	0.993
ARMCX5	GERD_HC	Prolif Suprabasal	0.01518	1.79	0.008357	0.927	1
SMURF1	SSc_HC	Suprabasal	0.01515	3.52	0.008302	0.927	0.993
DHRS7B	SSc_GERD	Suprabasal	-0.02328	4.03	0.04597	0.927	0.997
TRIQK	GERD_HC	Basal	0.01504	3.387	0.00852	0.927	1
TTPAL	SSc_HC	Prolif Basal	0.01484	1.815	0.008318	0.927	0.999
EID2	GERD_HC	Prolif Suprabasal	0.01393	3.538	0.008487	0.927	1
ZNRF2	SSc_HC	Prolif Suprabasal	0.01389	4.004	0.00836	0.927	1
MAML3	GERD_HC	Suprabasal	0.01371	2.754	0.008434	0.927	0.999
MRPL51	SSc_HC	Basal	0.01335	7.949	0.008409	0.927	1
MORC3	GERD_HC	Basal	0.01303	4.808	0.008442	0.927	1
PDIK1L	SSc_HC	Basal	0.01277	2.668	0.008506	0.927	1
DIP2C	SSc_GERD	Prolif Suprabasal	-0.02099	0.7394	0.008311	0.927	1
TTC28-AS1	SSc_HC	Superficial	0.0126	3.31	0.008511	0.927	0.952
ACTB	SSc_HC	Basal	0.01249	10.87	0.008471	0.927	1
USP11	SSc_HC	Basal	0.0119	3.022	0.008444	0.927	1
SLU7	SSc_HC	Prolif Suprabasal	0.0118	5.091	0.008402	0.927	1
CTBP1	SSc_HC	Prolif Suprabasal	0.01163	4.454	0.008402	0.927	1
CHRAC1	GERD_HC	Suprabasal	0.01154	4.719	0.008508	0.927	0.999
M6PR	SSc_HC	Prolif Basal	0.01145	5.402	0.008451	0.927	0.999
PPP2R2A	GERD_HC	Basal	0.01128	6.113	0.008523	0.927	1
YDJC	SSc_GERD	Suprabasal	-0.01954	4.474	0.008488	0.927	0.997
WDR46	SSc_HC	Suprabasal	0.0108	4.678	0.008326	0.927	0.993
DENND2C	SSc_GERD	Suprabasal	-0.019	5.349	0.008443	0.927	0.997
PRMT1	SSc_GERD	Prolif Suprabasal	-0.01857	6.599	0.008481	0.927	1
SCAMP2	SSc_HC	Suprabasal	0.00943	5.444	0.008322	0.927	0.993
DYRK4	SSc_GERD	Prolif Basal	-0.01732	4.01	0.008498	0.927	1
SKA2	SSc_HC	Superficial	0.009098	5.614	0.008434	0.927	0.952
XXYLT1	SSc_GERD	Prolif Suprabasal	-0.01647	2.825	0.008361	0.927	1
CCAR1	SSc_GERD	Prolif Basal	-0.01643	5.626	0.008533	0.927	1
ABHD11	SSc_GERD	Prolif Basal	-0.01641	3.88	0.008465	0.927	1
TGS1	SSc_GERD	Basal	-0.01458	4.863	0.008367	0.927	1
PUS10	SSc_GERD	Superficial	-0.01411	2.113	0.00832	0.927	0.965
TMEM170A	SSc_GERD	Suprabasal	-0.01304	3.929	0.008423	0.927	0.997
SIRT5	SSc_GERD	Basal	-0.01243	2.927	0.008429	0.927	1
ERCC6	SSc_GERD	Prolif Suprabasal	-0.01231	2.747	0.008372	0.927	1
TYW5	SSc_GERD	Prolif Suprabasal	-0.01174	2.487	0.008401	0.927	1
MGST2	SSc_GERD	Prolif Basal	-0.01079	7.805	0.008425	0.927	1
SUCLA2	SSc_HC	Prolif Basal	-0.009969	5.001	0.008359	0.927	0.999
ERLEC1	SSc_HC	Prolif Suprabasal	-0.01051	4.78	0.008387	0.927	1
F11R	SSc_HC	Suprabasal	-0.01054	5.808	0.008307	0.927	0.993
UBE2J1	SSc_HC	Basal	-0.01088	4.593	0.008513	0.927	1
FANCL	SSc_HC	Suprabasal	-0.01094	3.353	0.008494	0.927	0.993
TAF5L	SSc_HC	Prolif Suprabasal	-0.01121	2.122	0.00852	0.927	1
MYL6B	SSc_HC	Suprabasal	-0.01124	5.832	0.00849	0.927	0.993
CCM2	SSc_HC	Prolif Suprabasal	-0.01144	4.1	0.008486	0.927	1
FIZ1	SSc_HC	Basal	-0.01149	1.62	0.00838	0.927	1
DHRS3	SSc_HC	Suprabasal	-0.01155	5.923	0.008403	0.927	0.993
MAN2B1	SSc_HC	Prolif Basal	-0.01186	2.938	0.00848	0.927	0.999
SERINC1	SSc_HC	Basal	-0.01216	4.548	0.008431	0.927	1
MINDY1	SSc_HC	Superficial	-0.01219	3.015	0.008435	0.927	0.952
KRTCAP2	SSc_HC	Prolif Basal	-0.01281	7.204	0.008482	0.927	0.999
ALG2	GERD_HC	Prolif Basal	-0.01303	3.2	0.008375	0.927	1
CYBC1	GERD_HC	Superficial	-0.014	3.694	0.008434	0.927	0.965
NUP35	SSc_HC	Prolif Suprabasal	-0.0143	3.344	0.008493	0.927	1
PLOD2	SSc_HC	Prolif Suprabasal	-0.01481	3.943	0.008369	0.927	1
NIPSNAP1	SSc_HC	Prolif Basal	-0.01498	4.052	0.008327	0.927	0.999
SH3BGRL3	GERD_HC	Basal	-0.01548	8.956	0.008309	0.927	1
FAM102A	GERD_HC	Suprabasal	-0.0162	4.262	0.008484	0.927	0.999
TMEM70	GERD_HC	Prolif Basal	-0.01643	4.841	0.008361	0.927	1
VPS26B	SSc_GERD	Suprabasal	0.008893	3.631	0.00835	0.927	0.997
MAN1A2	SSc_GERD	Prolif Basal	0.009629	4.703	0.008392	0.927	1
TANC2	GERD_HC	Prolif Basal	-0.01814	3.017	0.008371	0.927	1
HR	GERD_HC	Prolif Basal	-0.01884	3.298	0.008521	0.927	1
VEZT	SSc_GERD	Prolif Basal	0.01081	4.426	0.008401	0.927	1
FNIP1	GERD_HC	Prolif Basal	-0.01924	3.557	0.008472	0.927	1
SYMPK	SSc_GERD	Basal	0.01146	2.956	0.008388	0.927	1
HOMER2	GERD_HC	Prolif Suprabasal	-0.01983	3.786	0.008354	0.927	1
CHAF1A	SSc_GERD	Superficial	0.01197	3.429	0.008461	0.927	0.965
CHORDC1	SSc_GERD	Prolif Basal	0.01212	4.787	0.008308	0.927	1
CHD8	SSc_GERD	Suprabasal	0.01218	4.227	0.008498	0.927	0.997
REEP6	SSc_GERD	Superficial	0.01241	3.619	0.008317	0.927	0.965
LYRM1	SSc_GERD	Prolif Basal	0.01286	3.874	0.008483	0.927	1
DGCR6L	SSc_GERD	Basal	0.01297	5.282	0.008328	0.927	1
EFS	SSc_GERD	Suprabasal	0.01351	3.673	0.008513	0.927	0.997
CDH22	SSc_HC	Basal	-0.02299	1.351	0.008359	0.927	1
TXLNG	SSc_GERD	Prolif Suprabasal	0.01501	3.907	0.008431	0.927	1
ZNF628	SSc_GERD	Prolif Suprabasal	0.01504	1.14	0.00838	0.927	1
PIGL	SSc_GERD	Prolif Basal	0.01553	2.015	0.008454	0.927	1
CRB3	SSc_GERD	Prolif Suprabasal	0.01587	5.156	0.008364	0.927	1
ZC3H7A	SSc_GERD	Prolif Basal	0.01615	3.222	0.008363	0.927	1
NOM1	SSc_GERD	Basal	0.0167	3.423	0.008428	0.927	1
RIPOR1	SSc_GERD	Superficial	0.017	1.223	0.008415	0.927	0.965
RND3	GERD_HC	Prolif Basal	-0.02539	8.774	0.008303	0.927	1
GALNT10	GERD_HC	Prolif Suprabasal	-0.02555	0.1547	0.008465	0.927	1
RANBP9	SSc_GERD	Prolif Basal	0.0177	5.285	0.008334	0.927	1
MED11	SSc_GERD	Basal	0.0197	4.991	0.02904	0.927	1
AC008267.5	SSc_GERD	Superficial	0.02002	1.986	0.008442	0.927	0.965
OSBPL1A	SSc_GERD	Suprabasal	0.02027	5.116	0.008361	0.927	0.997
EHBP1	SSc_GERD	Basal	0.02043	4.627	0.00852	0.927	1
CASP8	SSc_GERD	Prolif Suprabasal	0.02108	3.975	0.008484	0.927	1
COX14	SSc_GERD	Prolif Basal	0.02133	6.391	0.008355	0.927	1
AC099850.1	SSc_GERD	Prolif Basal	0.02217	-0.4262	0.008366	0.927	1
INSR	SSc_GERD	Superficial	0.02227	2.041	0.008495	0.927	0.965
TP53INP1	SSc_GERD	Suprabasal	0.02325	1.742	0.008436	0.927	0.997
LINC00992	SSc_GERD	Basal	0.02436	1.242	0.008473	0.927	1
CYP4F3	SSc_GERD	Superficial	0.02777	3.456	0.008531	0.927	0.965
A2ML1	SSc_GERD	Prolif Basal	0.02876	7.338	0.00852	0.927	1
CFI	GERD_HC	Prolif Basal	-0.05409	1.269	0.008324	0.927	1
ORC5	GERD_HC	Basal	-0.06965	2.565	0.2231	0.927	1
CHUK	GERD_HC	Prolif Basal	-0.07176	1.947	0.205	0.927	1
UGGT1	SSc_GERD	Prolif Suprabasal	0.07193	2.846	0.174	0.927	1
SAA1	GERD_HC	Prolif Suprabasal	-0.09246	4.409	0.0084	0.927	1
CCDC134	GERD_HC	Prolif Suprabasal	0.07401	0.7121	0.1031	0.928	1
ZBED8	SSc_GERD	Prolif Basal	-0.05582	0.5015	0.0897	0.928	1
ZNF287	SSc_HC	Prolif Basal	0.03841	1.209	0.05144	0.928	0.999
MIS12	SSc_HC	Suprabasal	0.03827	2.979	0.1235	0.928	0.993
CNTLN	GERD_HC	Basal	0.03084	3.118	0.02364	0.928	1
AP004609.3	GERD_HC	Prolif Basal	0.03047	1.183	0.00817	0.928	1
TMEM132A	GERD_HC	Prolif Suprabasal	0.02665	2.454	0.008085	0.928	1
FHL1	SSc_GERD	Prolif Basal	-0.0308	1.012	0.008278	0.928	1
ERI2	GERD_HC	Basal	0.02161	2.62	0.02254	0.928	1
OIP5	GERD_HC	Prolif Basal	0.02018	2.467	0.008133	0.928	1
HGH1	GERD_HC	Prolif Basal	0.02002	2.354	0.008296	0.928	1
SAMD12	GERD_HC	Prolif Suprabasal	0.01866	3.436	0.008292	0.928	1
LINC02635	GERD_HC	Prolif Suprabasal	0.01835	2.733	0.008222	0.928	1
PLEKHB2	GERD_HC	Basal	0.01806	4.382	0.008243	0.928	1
ZNF503	GERD_HC	Prolif Suprabasal	0.018	4.777	0.008118	0.928	1
AL136419.3	SSc_GERD	Prolif Basal	-0.02613	-0.2252	0.01155	0.928	1
ZNHIT2	GERD_HC	Prolif Basal	0.0175	2.93	0.008132	0.928	1
MPP3	SSc_HC	Prolif Suprabasal	0.01728	0.5489	0.008251	0.928	1
NUPR1	SSc_HC	Prolif Suprabasal	0.01718	7.147	0.008234	0.928	1
ANXA5	GERD_HC	Suprabasal	0.01707	6.574	0.008231	0.928	0.999
NUP214	GERD_HC	Prolif Suprabasal	0.01695	3.549	0.008244	0.928	1
MGAT4B	SSc_HC	Suprabasal	0.01676	5.375	0.008104	0.928	0.993
WNT4	SSc_HC	Prolif Basal	0.01667	6.295	0.008197	0.928	0.999
SLC7A6	SSc_HC	Prolif Basal	0.01654	1.029	0.008168	0.928	0.999
STARD7-AS1	SSc_HC	Prolif Suprabasal	0.0159	0.002891	0.008136	0.928	1
TRIM39	SSc_HC	Basal	0.01589	1.185	0.00818	0.928	1
RILPL1	SSc_HC	Suprabasal	0.01535	2.088	0.008294	0.928	0.993
TMEM91	SSc_GERD	Superficial	-0.0233	3.379	0.008221	0.928	0.965
PEX7	SSc_HC	Superficial	0.01479	3.028	0.0081	0.928	0.953
NSDHL	GERD_HC	Prolif Suprabasal	0.01445	4.401	0.008207	0.928	1
AGPAT5	SSc_HC	Prolif Suprabasal	0.01425	4.123	0.008077	0.928	1
CCDC93	GERD_HC	Prolif Basal	0.01414	2.885	0.008206	0.928	1
TBC1D10A	GERD_HC	Prolif Suprabasal	0.014	3.532	0.008203	0.928	1
R3HDM1	SSc_HC	Prolif Basal	0.01383	3.879	0.008282	0.928	0.999
ZNF470	SSc_GERD	Basal	-0.02171	0.02199	0.008212	0.928	1
DHX38	GERD_HC	Prolif Basal	0.01344	3.379	0.008168	0.928	1
DHX36	GERD_HC	Superficial	0.01289	5.558	0.008201	0.928	0.966
USP28	GERD_HC	Prolif Suprabasal	0.01288	2.903	0.008222	0.928	1
C2orf76	SSc_HC	Superficial	0.01231	3.433	0.008234	0.928	0.953
ARMT1	SSc_GERD	Prolif Suprabasal	-0.0205	3.634	0.02714	0.928	1
EPN2	SSc_HC	Prolif Basal	0.01175	5.492	0.008281	0.928	0.999
CHCHD1	GERD_HC	Prolif Suprabasal	0.0116	6.468	0.00813	0.928	1
LACTB	SSc_HC	Prolif Suprabasal	0.01119	3.75	0.008182	0.928	1
TAF1B	SSc_HC	Prolif Basal	0.01115	3.977	0.008219	0.928	0.999
MIF4GD	SSc_HC	Prolif Suprabasal	0.01067	4.1	0.008223	0.928	1
SERTAD2	SSc_GERD	Prolif Basal	-0.01882	4.718	0.008241	0.928	1
MCPH1	SSc_HC	Basal	0.01055	3.39	0.008132	0.928	1
MIS12	SSc_HC	Basal	0.01039	2.979	0.008145	0.928	1
MACC1	SSc_GERD	Superficial	-0.01813	4.063	0.008108	0.928	0.965
WDR13	GERD_HC	Prolif Basal	0.009727	4.923	0.008083	0.928	1
RNPEP	SSc_HC	Suprabasal	0.009582	5.277	0.008188	0.928	0.993
RPN2	SSc_HC	Basal	0.009508	6.534	0.008205	0.928	1
PRKCSH	GERD_HC	Superficial	0.009168	4.829	0.008254	0.928	0.966
VTA1	SSc_HC	Prolif Suprabasal	0.008979	4.761	0.008134	0.928	1
RTF2	GERD_HC	Basal	0.008515	5.937	0.008074	0.928	1
WDR1	SSc_HC	Prolif Basal	0.008439	5.604	0.008281	0.928	0.999
TMED10	SSc_HC	Prolif Basal	0.008271	6.718	0.008094	0.928	0.999
CAPRIN1	SSc_HC	Superficial	0.00801	5.548	0.008122	0.928	0.953
PQBP1	GERD_HC	Prolif Suprabasal	0.007772	5.552	0.008149	0.928	1
NBR1	SSc_GERD	Superficial	-0.0157	4.368	0.0083	0.928	0.965
ZNRF2	SSc_GERD	Prolif Suprabasal	-0.01565	4.004	0.008288	0.928	1
ZBTB43	SSc_GERD	Basal	-0.01554	3.828	0.008177	0.928	1
RAVER2	SSc_GERD	Prolif Basal	-0.01547	2.276	0.008257	0.928	1
RAB40B	SSc_GERD	Prolif Suprabasal	-0.01515	3.44	0.008153	0.928	1
SLC4A1AP	SSc_HC	Basal	0.00692	4.247	0.008249	0.928	1
ROGDI	SSc_GERD	Prolif Basal	-0.0142	4.934	0.008258	0.928	1
HIRIP3	SSc_GERD	Suprabasal	-0.01355	3.787	0.008101	0.928	0.998
ZNF354A	SSc_GERD	Prolif Suprabasal	-0.01342	2.247	0.008161	0.928	1
HNRNPC	SSc_GERD	Prolif Basal	-0.01186	7.655	0.008301	0.928	1
PACS2	SSc_HC	Prolif Basal	-0.01045	2.462	0.008137	0.928	0.999
MKNK2	SSc_HC	Basal	-0.0112	6.219	0.008218	0.928	1
DCAF7	GERD_HC	Basal	-0.01123	4.595	0.008287	0.928	1
GPX4	SSc_HC	Prolif Basal	-0.01134	8.916	0.008085	0.928	0.999
ESRP1	SSc_HC	Suprabasal	-0.01139	5.38	0.008182	0.928	0.993
SUCLG1	GERD_HC	Prolif Basal	-0.01158	7.035	0.008117	0.928	1
TRMT2B	GERD_HC	Prolif Suprabasal	-0.01172	1.903	0.008075	0.928	1
PARG	GERD_HC	Suprabasal	-0.01195	2.864	0.008097	0.928	0.999
RPL32	SSc_HC	Prolif Suprabasal	-0.01228	12.32	0.008171	0.928	1
BPNT1	GERD_HC	Basal	-0.01236	2.788	0.008297	0.928	1
CDK5RAP2	GERD_HC	Basal	-0.01244	3.879	0.008183	0.928	1
ZNF160	GERD_HC	Basal	-0.01307	2.404	0.00821	0.928	1
LYSMD3	SSc_HC	Basal	-0.01336	3.035	0.00829	0.928	1
FIZ1	GERD_HC	Prolif Suprabasal	-0.01355	1.62	0.008211	0.928	1
TXNDC15	GERD_HC	Suprabasal	-0.01463	4.03	0.008138	0.928	0.999
FBXO46	GERD_HC	Prolif Basal	-0.01482	2.407	0.008246	0.928	1
C2CD2L	SSc_HC	Suprabasal	-0.01546	1.003	0.008092	0.928	0.993
ANKS6	GERD_HC	Suprabasal	-0.01593	2.45	0.008247	0.928	0.999
TARBP2	GERD_HC	Prolif Basal	-0.01616	3.016	0.008114	0.928	1
PCCB	GERD_HC	Prolif Basal	-0.01653	3.925	0.008134	0.928	1
STIM2	GERD_HC	Suprabasal	-0.01691	2.896	0.00811	0.928	0.999
CSNK1G1	GERD_HC	Suprabasal	-0.01714	3.495	0.008236	0.928	0.999
MAK16	GERD_HC	Basal	-0.01765	2.961	0.008086	0.928	1
CXCR2	SSc_HC	Suprabasal	-0.01873	2.929	0.008282	0.928	0.993
MRFAP1L1	SSc_GERD	Prolif Suprabasal	0.01134	4.045	0.008286	0.928	1
B3GALT6	GERD_HC	Basal	-0.02088	2.223	0.008234	0.928	1
RHEB	SSc_GERD	Prolif Basal	0.01279	6.385	0.008236	0.928	1
PICK1	SSc_GERD	Prolif Suprabasal	0.0129	3.049	0.008248	0.928	1
HMGB3	SSc_GERD	Basal	0.01344	5.266	0.008297	0.928	1
OSTC	SSc_GERD	Prolif Basal	0.01357	6.872	0.008295	0.928	1
FYTTD1	SSc_GERD	Prolif Basal	0.01372	5.01	0.008185	0.928	1
MYDGF	GERD_HC	Prolif Basal	-0.0223	6.088	0.008144	0.928	1
NPHP1	GERD_HC	Prolif Suprabasal	-0.02367	1.068	0.008237	0.928	1
RAB40C	SSc_GERD	Prolif Suprabasal	0.01562	3.399	0.008181	0.928	1
GRHL1	GERD_HC	Prolif Basal	-0.02446	4.738	0.008232	0.928	1
N4BP2L1	SSc_GERD	Prolif Suprabasal	0.01611	2.666	0.008136	0.928	1
LRRK2	GERD_HC	Prolif Suprabasal	-0.02449	1.714	0.008233	0.928	1
FDXACB1	SSc_GERD	Prolif Suprabasal	0.01688	0.804	0.00892	0.928	1
PRNP	SSc_GERD	Basal	0.01692	5.245	0.008098	0.928	1
BX890604.2	SSc_HC	Prolif Suprabasal	-0.02625	3.798	0.008234	0.928	1
LY6E	SSc_GERD	Basal	0.01863	7.651	0.008252	0.928	1
EXPH5	SSc_GERD	Superficial	0.01905	5.479	0.008278	0.928	0.965
EYA3	SSc_GERD	Basal	0.0205	3.447	0.008116	0.928	1
NCS1	SSc_GERD	Basal	0.02092	4.203	0.008174	0.928	1
LPIN2	GERD_HC	Basal	-0.02937	3.169	0.00825	0.928	1
PDZD2	SSc_GERD	Basal	0.02126	3.609	0.008151	0.928	1
LZTR1	SSc_GERD	Prolif Suprabasal	0.02204	1.306	0.02417	0.928	1
CNST	SSc_GERD	Prolif Basal	0.02221	3.659	0.008271	0.928	1
SUPT16H	SSc_GERD	Basal	0.02257	5.929	0.02757	0.928	1
TMEM91	SSc_GERD	Basal	0.02263	3.379	0.008239	0.928	1
AL117332.1	SSc_GERD	Prolif Basal	0.02332	-0.05841	0.008158	0.928	1
KLK8	SSc_GERD	Prolif Suprabasal	0.02618	6.727	0.008147	0.928	1
CDIPT	GERD_HC	Prolif Basal	-0.04005	4.425	0.1196	0.928	1
CES1	SSc_HC	Prolif Suprabasal	-0.04605	5.05	0.00827	0.928	1
FAM204A	SSc_HC	Prolif Suprabasal	-0.05176	5.599	0.3878	0.928	1
MON1B	SSc_HC	Superficial	0.09847	3.367	0.5942	0.929	0.953
KLK9	GERD_HC	Prolif Basal	0.05485	1.283	0.008016	0.929	1
ZNF618	SSc_GERD	Basal	-0.06247	0.9862	0.07146	0.929	1
SCD	GERD_HC	Suprabasal	0.03968	4.09	0.008052	0.929	0.999
ALDH1B1	GERD_HC	Prolif Suprabasal	0.02841	0.7671	0.008057	0.929	1
RECQL4	SSc_GERD	Prolif Suprabasal	-0.03625	1.961	0.007963	0.929	1
GK	GERD_HC	Basal	0.02508	2.666	0.007983	0.929	1
TCF7	SSc_HC	Basal	0.02205	3.237	0.008028	0.929	1
LARP6	SSc_HC	Prolif Basal	0.02151	0.6929	0.007897	0.929	0.999
TGIF2	GERD_HC	Prolif Basal	0.02015	2.069	0.007937	0.929	1
TIPARP	GERD_HC	Superficial	0.01998	4.972	0.007924	0.929	0.966
MLEC	GERD_HC	Basal	0.01968	5.564	0.007936	0.929	1
BHLHE40	SSc_HC	Superficial	0.01952	5.922	0.00788	0.929	0.954
N4BP3	GERD_HC	Superficial	0.01923	2.768	0.007891	0.929	0.966
ATP8B1	GERD_HC	Basal	0.0192	3.871	0.008046	0.929	1
GAA	GERD_HC	Superficial	0.01883	3.116	0.007855	0.929	0.966
CCDC61	GERD_HC	Prolif Basal	0.01879	2.811	0.007884	0.929	1
AURKB	SSc_HC	Prolif Basal	0.0185	4.173	0.00805	0.929	0.999
TOM1	GERD_HC	Prolif Basal	0.01844	4.17	0.008019	0.929	1
FBXL8	SSc_GERD	Suprabasal	-0.02649	2.116	0.02752	0.929	0.998
GAS8	GERD_HC	Prolif Suprabasal	0.01754	1.865	0.008028	0.929	1
ATAD3A	SSc_HC	Prolif Basal	0.01725	3.92	0.007931	0.929	0.999
ABHD15	SSc_HC	Prolif Basal	0.01533	0.8709	0.007951	0.929	0.999
LINC00909	GERD_HC	Prolif Suprabasal	0.01512	2.601	0.007886	0.929	1
RRP7A	SSc_HC	Prolif Basal	0.01456	4.927	0.008062	0.929	0.999
TEN1	GERD_HC	Basal	0.01447	5.53	0.007932	0.929	1
UBXN7	GERD_HC	Superficial	0.01417	3.695	0.008073	0.929	0.966
ROCK2	GERD_HC	Prolif Suprabasal	0.01413	4.541	0.008026	0.929	1
FAM3B	SSc_GERD	Superficial	-0.02231	5.362	0.008036	0.929	0.965
VCPKMT	SSc_HC	Basal	0.01385	2.877	0.007861	0.929	1
PRKCD	SSc_HC	Prolif Basal	0.01378	3.255	0.007983	0.929	0.999
CCDC92	GERD_HC	Prolif Suprabasal	0.01357	2.119	0.007925	0.929	1
USP24	SSc_HC	Prolif Basal	0.01346	2.523	0.007905	0.929	0.999
EIF2B3	SSc_HC	Prolif Suprabasal	0.01305	4.085	0.007885	0.929	1
FAAP24	SSc_HC	Prolif Basal	0.01296	2.187	0.007998	0.929	0.999
G3BP1	SSc_HC	Prolif Suprabasal	0.01295	6.132	0.008056	0.929	1
ARL14EP	GERD_HC	Prolif Basal	0.01292	4.466	0.008053	0.929	1
ULK2	SSc_HC	Prolif Basal	0.01281	2.211	0.008018	0.929	0.999
FAM171A1	SSc_GERD	Prolif Basal	-0.02102	1.312	0.007894	0.929	1
AMZ2	SSc_HC	Basal	0.01272	4.067	0.007895	0.929	1
CCT6A	SSc_HC	Basal	0.01204	7.089	0.008018	0.929	1
ZNF808	SSc_GERD	Basal	-0.02015	1.853	0.007883	0.929	1
RBBP6	GERD_HC	Prolif Basal	0.01183	5.434	0.007937	0.929	1
C1orf50	GERD_HC	Prolif Suprabasal	0.01161	3.601	0.008072	0.929	1
KDM2A	GERD_HC	Suprabasal	0.01129	4.631	0.007916	0.929	0.999
FGD6	SSc_GERD	Suprabasal	-0.01955	3.562	0.00807	0.929	0.998
NFIC	SSc_HC	Prolif Suprabasal	0.01125	6.533	0.008036	0.929	1
PSMB2	SSc_HC	Prolif Basal	0.01117	6.65	0.007979	0.929	0.999
UBE2Z	GERD_HC	Superficial	0.01108	4.527	0.007878	0.929	0.966
ASXL2	SSc_HC	Prolif Suprabasal	0.01101	3.493	0.007997	0.929	1
EIPR1	SSc_HC	Suprabasal	0.0105	3.852	0.007951	0.929	0.993
TTF1	GERD_HC	Basal	0.01006	3.952	0.007883	0.929	1
LXN	SSc_GERD	Basal	-0.01769	3.765	0.007977	0.929	1
NFIL3	SSc_GERD	Prolif Basal	-0.01749	3.434	0.007935	0.929	1
ELOVL5	SSc_GERD	Prolif Suprabasal	-0.01722	3.163	0.007901	0.929	1
CDC5L	SSc_HC	Prolif Basal	0.008808	5.464	0.00786	0.929	0.999
HDAC3	SSc_HC	Suprabasal	0.008305	4.585	0.008023	0.929	0.993
PYM1	SSc_HC	Superficial	0.006925	5.181	0.007975	0.929	0.954
KIF1B	SSc_GERD	Suprabasal	-0.01461	3.947	0.008053	0.929	0.998
CSNK1G2	SSc_GERD	Prolif Suprabasal	-0.0146	4.219	0.008008	0.929	1
NIPBL	SSc_GERD	Basal	-0.01371	5.252	0.00794	0.929	1
TXNL4A	SSc_GERD	Prolif Basal	-0.01361	6.561	0.007948	0.929	1
EPC2	SSc_GERD	Prolif Suprabasal	-0.01343	3.323	0.007992	0.929	1
BMPR1A	SSc_GERD	Basal	-0.01306	2.323	0.007853	0.929	1
SH2D4A	SSc_GERD	Basal	-0.01244	4.984	0.00798	0.929	1
HIF1AN	SSc_GERD	Basal	-0.01226	2.902	0.007919	0.929	1
FANCL	SSc_GERD	Prolif Basal	-0.01188	3.353	0.007981	0.929	1
MAGT1	SSc_GERD	Prolif Suprabasal	-0.01004	4.306	0.007922	0.929	1
ISCA2	SSc_GERD	Prolif Basal	-0.009869	4.713	0.007986	0.929	1
NAA20	SSc_GERD	Prolif Suprabasal	-0.0091	7.434	0.007985	0.929	1
LUC7L	SSc_GERD	Basal	-0.00883	4.035	0.007898	0.929	1
RPS5	SSc_HC	Suprabasal	-0.008054	11.34	0.008012	0.929	0.993
TMEM251	SSc_HC	Suprabasal	-0.009022	3.844	0.00786	0.929	0.993
COPS7A	SSc_HC	Suprabasal	-0.009473	4.633	0.007995	0.929	0.993
CCSER2	SSc_HC	Basal	-0.009782	4.616	0.007901	0.929	1
PIAS3	SSc_HC	Basal	-0.01055	2.909	0.007976	0.929	1
ALKBH7	SSc_HC	Prolif Basal	-0.01104	7.4	0.007939	0.929	0.999
ZDHHC12	GERD_HC	Basal	-0.01132	6.161	0.008013	0.929	1
VOPP1	SSc_HC	Prolif Suprabasal	-0.01191	2.458	0.007852	0.929	1
ISOC1	SSc_HC	Suprabasal	-0.01215	5.095	0.007954	0.929	0.993
NUB1	GERD_HC	Superficial	-0.01243	4.803	0.007994	0.929	0.966
PNKP	GERD_HC	Basal	-0.01265	4.047	0.007889	0.929	1
UHRF2	SSc_HC	Prolif Basal	-0.01267	2.876	0.00794	0.929	0.999
MACF1	SSc_HC	Prolif Basal	-0.01278	4.462	0.007928	0.929	0.999
NSF	SSc_HC	Suprabasal	-0.01304	3.814	0.007944	0.929	0.993
CASP9	SSc_HC	Prolif Suprabasal	-0.01411	1.98	0.007951	0.929	1
ENOX2	SSc_HC	Prolif Suprabasal	-0.01431	3.01	0.008003	0.929	1
HMGN4	SSc_HC	Prolif Basal	-0.01432	4.35	0.007915	0.929	0.999
AC018413.1	SSc_HC	Superficial	-0.01437	0.8408	0.007856	0.929	0.954
RSL1D1	SSc_HC	Basal	-0.01461	6.964	0.007888	0.929	1
RMI1	GERD_HC	Prolif Suprabasal	-0.01486	3.416	0.007876	0.929	1
C16orf58	GERD_HC	Basal	-0.01501	3.026	0.008047	0.929	1
TRAM2-AS1	SSc_HC	Prolif Suprabasal	-0.01512	1.194	0.008016	0.929	1
GLS	GERD_HC	Suprabasal	-0.01531	3.855	0.00789	0.929	0.999
ENDOD1	SSc_HC	Prolif Basal	-0.01569	3.827	0.007948	0.929	0.999
POMGNT2	GERD_HC	Prolif Suprabasal	-0.01618	0.9435	0.008	0.929	1
SOSTDC1	SSc_HC	Prolif Suprabasal	-0.01652	1.987	0.007929	0.929	1
EDARADD	SSc_HC	Prolif Basal	-0.01655	2.352	0.00807	0.929	0.999
MEPCE	GERD_HC	Superficial	-0.01667	3.523	0.008029	0.929	0.966
EIF4EBP2	GERD_HC	Basal	-0.01712	5.195	0.007936	0.929	1
INIP	GERD_HC	Prolif Basal	-0.0178	3.754	0.02453	0.929	1
STXBP2	SSc_GERD	Prolif Basal	0.00973	4.498	0.007953	0.929	1
CHADL	SSc_HC	Basal	-0.01801	2.404	0.007977	0.929	1
STX4	SSc_GERD	Prolif Suprabasal	0.01009	4.632	0.00796	0.929	1
SMC2	GERD_HC	Suprabasal	-0.01876	5.815	0.007985	0.929	0.999
SPPL3	SSc_GERD	Prolif Suprabasal	0.01063	5.052	0.008043	0.929	1
SARS2	GERD_HC	Prolif Basal	-0.01904	3.454	0.008042	0.929	1
CDCA4	GERD_HC	Prolif Basal	-0.01921	4.916	0.007872	0.929	1
NUDT21	SSc_GERD	Prolif Suprabasal	0.01102	5.278	0.007979	0.929	1
E4F1	SSc_GERD	Prolif Suprabasal	0.01117	2.158	0.008001	0.929	1
BRAP	SSc_GERD	Suprabasal	0.01148	2.987	0.007882	0.929	0.998
AC127526.5	GERD_HC	Superficial	-0.02012	3.105	0.007986	0.929	0.966
RPP14	SSc_GERD	Prolif Basal	0.01211	2.922	0.007904	0.929	1
AC005076.1	GERD_HC	Prolif Basal	-0.02057	0.4746	0.007883	0.929	1
HSPA4L	GERD_HC	Suprabasal	-0.02091	4.419	0.008056	0.929	0.999
IQCB1	SSc_GERD	Basal	0.01272	3.08	0.007985	0.929	1
CCT5	SSc_GERD	Suprabasal	0.01314	7.169	0.007887	0.929	0.998
ATP13A3	SSc_GERD	Prolif Suprabasal	0.01343	3.509	0.007924	0.929	1
TCF4	GERD_HC	Prolif Suprabasal	-0.02227	4.509	0.007999	0.929	1
SNHG15	GERD_HC	Prolif Basal	-0.02251	4.949	0.008036	0.929	1
GRHL2	SSc_GERD	Basal	0.01448	3.985	0.00798	0.929	1
DGUOK-AS1	SSc_GERD	Superficial	0.01452	3.785	0.007852	0.929	0.966
VASN	SSc_HC	Superficial	-0.02284	3.341	0.008061	0.929	0.953
DMRTA2	SSc_HC	Prolif Basal	-0.02385	0.7586	0.008042	0.929	0.999
FHOD3	GERD_HC	Prolif Basal	-0.02423	1.748	0.007972	0.929	1
TUBG2	SSc_GERD	Prolif Basal	0.01603	1.068	0.007961	0.929	1
CBR1	GERD_HC	Prolif Basal	-0.0253	8.175	0.007879	0.929	1
FLVCR1	SSc_GERD	Prolif Suprabasal	0.01753	1.591	0.007924	0.929	1
AC017100.1	GERD_HC	Basal	-0.02651	-0.6226	0.007954	0.929	1
MMP28	GERD_HC	Prolif Suprabasal	-0.02653	5.066	0.007878	0.929	1
BCL2L11	SSc_GERD	Prolif Suprabasal	0.01884	3.213	0.007967	0.929	1
GRHL1	GERD_HC	Basal	-0.028	4.738	0.008058	0.929	1
SUN1	SSc_GERD	Prolif Basal	0.01989	4.765	0.007853	0.929	1
GNAL	SSc_HC	Prolif Suprabasal	-0.0285	2.158	0.007959	0.929	1
HMBS	SSc_GERD	Prolif Suprabasal	0.02017	3.83	0.007904	0.929	1
PELI1	SSc_GERD	Suprabasal	0.02148	4.769	0.007899	0.929	0.998
MIB2	SSc_GERD	Basal	0.0222	6.377	0.007994	0.929	1
ZNF354A	SSc_GERD	Suprabasal	0.02352	2.247	0.02611	0.929	0.998
SLC39A10	GERD_HC	Prolif Basal	-0.03204	2.897	0.0284	0.929	1
RRAS	SSc_GERD	Prolif Suprabasal	0.02519	5.003	0.007891	0.929	1
KRT4	GERD_HC	Superficial	-0.0341	11.83	0.008027	0.929	0.966
HOPX	SSc_GERD	Basal	0.02578	10.34	0.007918	0.929	1
ZNF639	SSc_GERD	Basal	0.02611	3.467	0.05109	0.929	1
ACHE	SSc_GERD	Superficial	0.02639	-1.224	0.007891	0.929	0.966
CPE	SSc_GERD	Basal	0.03913	2.006	0.008032	0.929	1
IRF2BP1	SSc_HC	Basal	-0.05987	2.393	0.1479	0.929	1
CNPY4	GERD_HC	Prolif Basal	-0.0812	1.149	0.1446	0.929	1
ZNF124	GERD_HC	Prolif Suprabasal	-0.141	1.127	0.3146	0.929	1
TMEM65	GERD_HC	Superficial	0.142	3.385	0.7637	0.93	0.966
SFXN3	GERD_HC	Basal	0.1072	0.6433	0.1938	0.93	1
FAM193A	SSc_HC	Basal	0.06983	2.585	0.2906	0.93	1
IQCK	SSc_HC	Prolif Suprabasal	0.04595	1.479	0.09401	0.93	1
UBXN11	SSc_GERD	Prolif Suprabasal	-0.05381	1.354	0.1092	0.93	1
TBP	SSc_HC	Suprabasal	0.03413	2.325	0.06984	0.93	0.993
NCF1	GERD_HC	Basal	0.03112	0.7413	0.007849	0.93	1
SPINK5	GERD_HC	Superficial	0.02861	11.36	0.007799	0.93	0.966
MOV10	GERD_HC	Suprabasal	0.02706	3.108	0.03565	0.93	0.999
ANXA8	SSc_HC	Prolif Suprabasal	0.02478	4.711	0.007642	0.93	1
AXL	SSc_HC	Prolif Basal	0.02392	0.04425	0.00765	0.93	0.999
PRC1	GERD_HC	Basal	0.02203	5.565	0.00779	0.93	1
GCNT1	SSc_GERD	Superficial	-0.03034	0.8479	0.007695	0.93	0.966
CYP3A5	SSc_HC	Superficial	0.02151	3.356	0.007666	0.93	0.954
ACACB	GERD_HC	Prolif Basal	0.0212	0.2756	0.007631	0.93	1
CIDEB	GERD_HC	Prolif Basal	0.02086	3.582	0.007788	0.93	1
PKP3	GERD_HC	Basal	0.02006	7.02	0.00774	0.93	1
BBOF1	GERD_HC	Basal	0.01991	1.013	0.007724	0.93	1
CKAP4	GERD_HC	Prolif Basal	0.01949	5.5	0.007829	0.93	1
GMNN	GERD_HC	Basal	0.019	5.319	0.007749	0.93	1
OSMR	GERD_HC	Basal	0.01822	2.551	0.007846	0.93	1
FNDC3B	SSc_HC	Prolif Basal	0.01816	2.174	0.007735	0.93	0.999
POMGNT2	GERD_HC	Prolif Basal	0.01647	0.9435	0.007811	0.93	1
PLOD1	SSc_HC	Basal	0.01616	2.182	0.007631	0.93	1
ZNF462	SSc_HC	Prolif Suprabasal	0.01601	3.479	0.007838	0.93	1
HSPA5	GERD_HC	Prolif Suprabasal	0.01584	6.896	0.007774	0.93	1
RBM28	GERD_HC	Suprabasal	0.0156	4.403	0.007673	0.93	0.999
THOP1	SSc_HC	Prolif Basal	0.01548	3.574	0.007781	0.93	0.999
NSUN5	SSc_HC	Prolif Suprabasal	0.01535	3.756	0.00765	0.93	1
MEGF9	SSc_HC	Prolif Suprabasal	0.01521	3.542	0.007847	0.93	1
CHAMP1	GERD_HC	Basal	0.01513	2.926	0.007776	0.93	1
MZT2B	SSc_HC	Prolif Suprabasal	0.01511	8.443	0.007706	0.93	1
ZNF614	SSc_HC	Prolif Basal	0.0151	0.8725	0.00778	0.93	0.999
RCAN1	SSc_HC	Prolif Suprabasal	0.01459	2.696	0.007734	0.93	1
LINC00623	SSc_HC	Prolif Suprabasal	0.01457	2.961	0.007712	0.93	1
CENPB	SSc_HC	Prolif Suprabasal	0.01449	3.954	0.007727	0.93	1
COX5B	GERD_HC	Prolif Suprabasal	0.01419	9.337	0.007839	0.93	1
CCT5	GERD_HC	Prolif Basal	0.01402	7.169	0.007835	0.93	1
TMEM223	SSc_HC	Basal	0.01399	4.597	0.007647	0.93	1
ADPRHL2	GERD_HC	Suprabasal	0.01355	4.458	0.007764	0.93	0.999
DHRSX	SSc_HC	Prolif Suprabasal	0.01321	2.64	0.007751	0.93	1
TSTD3	SSc_HC	Prolif Suprabasal	0.01319	2.091	0.01007	0.93	1
MTA2	GERD_HC	Prolif Basal	0.01305	3.229	0.007679	0.93	1
CUL9	SSc_HC	Prolif Suprabasal	0.01303	1.83	0.007647	0.93	1
SKP2	SSc_HC	Basal	0.01294	3.352	0.007799	0.93	1
CCNB1	SSc_GERD	Basal	-0.02069	6.246	0.007777	0.93	1
THAP7	SSc_HC	Basal	0.01242	4.045	0.007841	0.93	1
LRR1	SSc_HC	Prolif Basal	0.01233	3.802	0.007671	0.93	0.999
TRIM23	SSc_HC	Suprabasal	0.01226	2.556	0.00771	0.93	0.993
YJU2	GERD_HC	Prolif Suprabasal	0.01221	3.574	0.007792	0.93	1
PRKAG2	SSc_HC	Superficial	0.01185	3.386	0.0078	0.93	0.954
PTTG1IP	SSc_HC	Basal	0.01178	5.495	0.007767	0.93	1
RNF149	GERD_HC	Prolif Suprabasal	0.01156	4.924	0.007841	0.93	1
TMEM8B	SSc_GERD	Prolif Basal	-0.01965	0.4247	0.007785	0.93	1
FASTK	GERD_HC	Superficial	0.01128	4.929	0.007744	0.93	0.966
SUN1	SSc_GERD	Prolif Suprabasal	-0.01949	4.765	0.007705	0.93	1
CFDP1	SSc_HC	Basal	0.01107	5.929	0.007801	0.93	1
STXBP3	GERD_HC	Superficial	0.01063	4.415	0.007738	0.93	0.966
OAT	SSc_GERD	Prolif Suprabasal	-0.01876	6.674	0.007838	0.93	1
RANBP10	SSc_HC	Basal	0.01046	2.101	0.007673	0.93	1
RPP30	GERD_HC	Prolif Suprabasal	0.01018	4.89	0.007744	0.93	1
ATF4	SSc_HC	Prolif Basal	0.009735	6.461	0.00769	0.93	0.999
ARPIN	SSc_HC	Prolif Basal	0.009588	3.516	0.007631	0.93	0.999
PAM16	SSc_GERD	Prolif Suprabasal	-0.01773	5.662	0.00767	0.93	1
LSM14B	GERD_HC	Prolif Basal	0.009406	3.243	0.007651	0.93	1
DHRS4-AS1	SSc_GERD	Prolif Suprabasal	-0.01742	3.912	0.007697	0.93	1
CCT4	GERD_HC	Prolif Suprabasal	0.008658	6.898	0.007761	0.93	1
ARFGAP2	GERD_HC	Prolif Basal	0.008591	4.562	0.007778	0.93	1
STX3	SSc_GERD	Prolif Basal	-0.01623	2.831	0.007712	0.93	1
TRADD	SSc_GERD	Prolif Basal	-0.01615	4.959	0.007808	0.93	1
PWP1	SSc_HC	Suprabasal	0.006738	5.285	0.007751	0.93	0.993
RMDN1	SSc_HC	Basal	0.006625	5.244	0.007704	0.93	1
DENND1B	SSc_GERD	Suprabasal	-0.01446	2.846	0.007739	0.93	0.998
BBIP1	SSc_GERD	Suprabasal	-0.01389	3.576	0.007791	0.93	0.998
CMTM4	SSc_GERD	Prolif Basal	-0.01249	2.636	0.0078	0.93	1
NFYB	SSc_GERD	Prolif Basal	-0.01123	4.663	0.007643	0.93	1
RNF146	SSc_GERD	Suprabasal	-0.0111	3.128	0.007672	0.93	0.998
OIP5-AS1	SSc_GERD	Basal	-0.01103	5.545	0.00772	0.93	1
ARMC8	SSc_GERD	Basal	-0.01045	3.305	0.007683	0.93	1
VPS28	SSc_GERD	Basal	-0.009003	7.12	0.007636	0.93	1
TRAPPC3	SSc_GERD	Basal	-0.007801	5.716	0.007636	0.93	1
TBRG1	SSc_HC	Basal	-0.006477	4.287	0.007637	0.93	1
TEX264	GERD_HC	Prolif Suprabasal	-0.009405	5.8	0.007645	0.93	1
KIAA1191	SSc_HC	Suprabasal	-0.01002	3.992	0.007746	0.93	0.993
RAB27B	GERD_HC	Basal	-0.01012	5.14	0.007696	0.93	1
EDF1	GERD_HC	Superficial	-0.01019	8.74	0.007773	0.93	0.966
COA8	GERD_HC	Prolif Suprabasal	-0.01021	5.739	0.007815	0.93	1
FAM76A	SSc_HC	Prolif Suprabasal	-0.01041	3.344	0.007758	0.93	1
SNRPB2	GERD_HC	Prolif Basal	-0.01041	6.015	0.007751	0.93	1
DDX23	GERD_HC	Prolif Basal	-0.01058	3.987	0.007652	0.93	1
DCP1A	GERD_HC	Basal	-0.01168	3.478	0.00772	0.93	1
NUP107	SSc_HC	Basal	-0.01238	3.684	0.007667	0.93	1
LTA4H	GERD_HC	Basal	-0.01272	5.87	0.007636	0.93	1
COA3	GERD_HC	Prolif Basal	-0.01289	6.971	0.007728	0.93	1
TBC1D17	GERD_HC	Prolif Basal	-0.01303	2.644	0.007672	0.93	1
MRPL38	GERD_HC	Prolif Basal	-0.0131	5.828	0.007679	0.93	1
LYRM4	SSc_HC	Prolif Basal	-0.01317	4.443	0.007645	0.93	0.999
MLXIP	SSc_HC	Prolif Suprabasal	-0.01319	2.762	0.007763	0.93	1
ZNF232	SSc_HC	Prolif Basal	-0.01321	1.654	0.007832	0.93	0.999
MAGIX	GERD_HC	Suprabasal	-0.01326	2.277	0.007682	0.93	0.999
RMND5B	GERD_HC	Prolif Basal	-0.0133	4.611	0.007821	0.93	1
LYPLAL1	GERD_HC	Basal	-0.01367	4.98	0.00781	0.93	1
CBX4	SSc_HC	Superficial	-0.01396	3.811	0.007794	0.93	0.954
PDS5A	GERD_HC	Prolif Basal	-0.01417	4.966	0.007776	0.93	1
LINC01278	SSc_HC	Suprabasal	-0.01432	1.651	0.007735	0.93	0.993
MKKS	SSc_HC	Prolif Suprabasal	-0.01494	4.037	0.007798	0.93	1
PPP6R2	SSc_HC	Basal	-0.01598	3.8	0.007788	0.93	1
PVT1	GERD_HC	Prolif Basal	-0.01606	3.217	0.007765	0.93	1
ZYG11B	GERD_HC	Suprabasal	-0.01634	3.563	0.00779	0.93	0.999
PICALM	GERD_HC	Prolif Basal	-0.01671	4.442	0.007717	0.93	1
GRK6	GERD_HC	Basal	-0.01676	3.829	0.007702	0.93	1
GTF2H2C	SSc_HC	Prolif Suprabasal	-0.0171	1.354	0.007795	0.93	1
ZNF780B	GERD_HC	Basal	-0.01717	1.438	0.007684	0.93	1
CCDC122	SSc_HC	Suprabasal	-0.01729	2.409	0.007765	0.93	0.993
TEX2	SSc_HC	Suprabasal	-0.01731	2.865	0.007849	0.93	0.993
PIP5K1A	GERD_HC	Suprabasal	-0.01733	3.091	0.007716	0.93	0.999
TIMM9	GERD_HC	Prolif Basal	-0.0178	5.105	0.007761	0.93	1
ATP7A	GERD_HC	Suprabasal	-0.01785	2.974	0.007744	0.93	0.999
SNHG7	SSc_HC	Suprabasal	-0.01813	7.384	0.007746	0.93	0.993
SNAPC5	SSc_GERD	Prolif Suprabasal	0.01002	3.906	0.007812	0.93	1
DPH3	SSc_GERD	Superficial	0.01029	4.1	0.00773	0.93	0.966
CALML3-AS1	SSc_HC	Superficial	-0.01881	1.282	0.007787	0.93	0.954
SH3BP4	GERD_HC	Basal	-0.01894	2.253	0.007698	0.93	1
BSG	SSc_GERD	Basal	0.01072	7.069	0.007712	0.93	1
CDK3	GERD_HC	Prolif Suprabasal	-0.01962	0.3033	0.007782	0.93	1
ERLIN2	SSc_GERD	Basal	0.01231	3.758	0.007726	0.93	1
SPC24	GERD_HC	Prolif Basal	-0.02102	2.709	0.007755	0.93	1
TDP1	SSc_GERD	Suprabasal	0.01294	2.547	0.007802	0.93	0.998
HIST2H2BE	GERD_HC	Basal	-0.0214	2.014	0.007708	0.93	1
IMPA1	SSc_GERD	Superficial	0.01324	3.905	0.007729	0.93	0.966
RBL2	SSc_GERD	Basal	0.01342	3.756	0.007753	0.93	1
DGAT2	SSc_HC	Superficial	-0.02193	2.655	0.007848	0.93	0.954
ZDHHC24	GERD_HC	Basal	-0.02194	4.033	0.007712	0.93	1
LINC-PINT	SSc_HC	Basal	-0.0222	2.751	0.007678	0.93	1
FIBP	SSc_GERD	Superficial	0.01404	5.77	0.00783	0.93	0.966
RIDA	SSc_GERD	Basal	0.01415	4.286	0.007692	0.93	1
SPATA2L	GERD_HC	Superficial	-0.02238	1.297	0.007637	0.93	0.966
CSRNP2	SSc_GERD	Prolif Basal	0.01525	0.8839	0.007818	0.93	1
PPIE	SSc_GERD	Basal	0.01537	4.793	0.007822	0.93	1
THBS1	SSc_HC	Basal	-0.02461	1.285	0.007751	0.93	1
CNFN	SSc_HC	Prolif Suprabasal	-0.0255	11.81	0.007677	0.93	1
AC104232.3	GERD_HC	Basal	-0.0261	-0.4311	0.007682	0.93	1
SLC35G1	SSc_GERD	Prolif Basal	0.01786	0.8921	0.007778	0.93	1
MAP1LC3B	SSc_GERD	Superficial	0.01825	6.48	0.007806	0.93	0.966
ZNF593	SSc_GERD	Basal	0.01836	5.587	0.007842	0.93	1
SERTAD2	SSc_GERD	Basal	0.01854	4.718	0.007824	0.93	1
DNMBP	SSc_GERD	Basal	0.01858	1.98	0.007692	0.93	1
AC004130.2	SSc_GERD	Suprabasal	0.02035	2.874	0.007665	0.93	0.998
CLMN	SSc_GERD	Prolif Basal	0.02148	1.883	0.007817	0.93	1
PLAUR	SSc_HC	Prolif Suprabasal	-0.03082	3.55	0.007738	0.93	1
TOR4A	GERD_HC	Superficial	-0.03281	0.5084	0.007848	0.93	0.966
AC092069.1	GERD_HC	Suprabasal	-0.03386	1.975	0.007827	0.93	0.999
NPAT	GERD_HC	Prolif Suprabasal	-0.03392	3.091	0.03653	0.93	1
DOCK3	SSc_GERD	Superficial	0.02632	-0.1583	0.007711	0.93	0.966
LGALS9B	SSc_HC	Basal	-0.04006	0.5526	0.00779	0.93	1
CALHM6	SSc_GERD	Prolif Suprabasal	0.03174	1.844	0.007633	0.93	1
NEMP1	SSc_HC	Basal	-0.057	1.623	0.1135	0.93	1
TTLL11	SSc_HC	Prolif Basal	-0.0623	0.3108	0.08372	0.93	0.999
SAP130	SSc_GERD	Prolif Suprabasal	0.06382	2.111	0.1828	0.93	1
AC048341.1	GERD_HC	Prolif Suprabasal	-0.21	0.5158	0.5276	0.93	1
PDE6D	GERD_HC	Prolif Suprabasal	0.119	3.026	0.6978	0.931	1
ZNF160	SSc_HC	Superficial	0.08923	2.404	0.506	0.931	0.955
SYTL3	SSc_GERD	Suprabasal	-0.09504	0.03869	0.2087	0.931	0.998
ING3	SSc_HC	Superficial	0.07374	3.156	0.4983	0.931	0.954
HEPHL1	GERD_HC	Superficial	0.04844	0.6259	0.007575	0.931	0.967
AC253572.2	GERD_HC	Prolif Suprabasal	0.02951	0.04317	0.007485	0.931	1
ZP3	GERD_HC	Prolif Basal	0.02869	2.314	0.007612	0.931	1
RPS6KA3	SSc_HC	Basal	0.02584	3.54	0.0573	0.931	1
UFSP1	GERD_HC	Prolif Basal	0.0254	0.9799	0.007486	0.931	1
PDE6B	GERD_HC	Prolif Basal	0.02492	-0.1363	0.007491	0.931	1
NR4A1	GERD_HC	Prolif Suprabasal	0.02379	5.624	0.007447	0.931	1
MTMR14	SSc_HC	Basal	0.0235	3.553	0.04703	0.931	1
SNHG7	GERD_HC	Basal	0.0219	7.384	0.007433	0.931	1
USP32	SSc_GERD	Basal	-0.02997	2.058	0.03063	0.931	1
USF1	SSc_HC	Basal	0.02116	1.791	0.007414	0.931	1
ZNF30	SSc_GERD	Prolif Suprabasal	-0.02903	0.02693	0.01538	0.931	1
ERG	SSc_GERD	Prolif Basal	-0.02821	0.1442	0.007479	0.931	1
FBXO32	SSc_HC	Prolif Suprabasal	0.01974	5.474	0.007602	0.931	1
NEK8	GERD_HC	Prolif Suprabasal	0.01929	1.263	0.007581	0.931	1
TENT4A	GERD_HC	Basal	0.0191	2.397	0.00756	0.931	1
INAFM1	GERD_HC	Suprabasal	0.01806	2.999	0.007522	0.931	0.999
NAGPA	GERD_HC	Suprabasal	0.01783	2.582	0.00758	0.931	0.999
MCM3	GERD_HC	Prolif Suprabasal	0.01723	5.266	0.007414	0.931	1
BMP2	SSc_GERD	Prolif Basal	-0.02546	3.323	0.007488	0.931	1
AL162253.2	GERD_HC	Suprabasal	0.01713	1.442	0.007565	0.931	0.999
SORT1	SSc_HC	Suprabasal	0.01654	4.793	0.007485	0.931	0.994
RPAP1	GERD_HC	Basal	0.01614	2.316	0.008537	0.931	1
TBC1D13	GERD_HC	Prolif Basal	0.01603	1.725	0.008687	0.931	1
BX255925.3	GERD_HC	Prolif Suprabasal	0.01595	4.977	0.007582	0.931	1
TRIM32	SSc_HC	Basal	0.01578	1.134	0.007586	0.931	1
LZTFL1	SSc_HC	Basal	0.01565	2.705	0.01877	0.931	1
BANP	SSc_HC	Prolif Basal	0.01435	2.78	0.007559	0.931	0.999
SCRN3	GERD_HC	Suprabasal	0.01413	4.132	0.007617	0.931	0.999
GNG5	GERD_HC	Prolif Suprabasal	0.01405	8.161	0.00748	0.931	1
TMEM17	SSc_GERD	Basal	-0.02189	1.882	0.01168	0.931	1
GGA1	GERD_HC	Prolif Basal	0.01345	3.834	0.007555	0.931	1
CNPPD1	GERD_HC	Prolif Basal	0.0133	4.268	0.007546	0.931	1
GLMN	GERD_HC	Prolif Suprabasal	0.01309	3.123	0.007471	0.931	1
SLC25A23	SSc_HC	Prolif Basal	0.01299	4.877	0.007443	0.931	0.999
SLC9A3R1	GERD_HC	Basal	0.01246	6.916	0.007605	0.931	1
GSTK1	GERD_HC	Prolif Suprabasal	0.0116	6.611	0.007576	0.931	1
RPL7	GERD_HC	Basal	0.01149	10.78	0.007533	0.931	1
SMARCC2	GERD_HC	Prolif Basal	0.0111	4.539	0.007451	0.931	1
TMEM234	GERD_HC	Superficial	0.01068	2.535	0.007422	0.931	0.967
TMEM65	SSc_HC	Prolif Basal	0.01056	3.385	0.007445	0.931	0.999
PFDN4	SSc_HC	Prolif Basal	0.01048	5.542	0.007565	0.931	0.999
C1orf174	SSc_HC	Prolif Basal	0.01027	4.101	0.007554	0.931	0.999
FBLIM1	SSc_GERD	Suprabasal	-0.01844	2.21	0.007614	0.931	0.998
RNF217	SSc_GERD	Suprabasal	-0.0183	3.172	0.007477	0.931	0.998
THAP11	GERD_HC	Suprabasal	0.0095	4.052	0.00749	0.931	0.999
GET3	GERD_HC	Basal	0.009493	5.803	0.007453	0.931	1
WDR90	SSc_GERD	Basal	-0.01775	1.599	0.007634	0.931	1
VAMP8	SSc_HC	Prolif Suprabasal	0.009347	8.01	0.007446	0.931	1
C4orf3	SSc_GERD	Prolif Basal	-0.0171	9.275	0.007415	0.931	1
TMEM17	SSc_GERD	Suprabasal	-0.01689	1.882	0.007488	0.931	0.998
SNRPD1	SSc_GERD	Prolif Basal	-0.01688	7.417	0.007436	0.931	1
LUC7L3	SSc_HC	Prolif Basal	0.008774	6.254	0.007506	0.931	0.999
GFPT1	SSc_GERD	Suprabasal	-0.01626	3.548	0.007618	0.931	0.998
KAT5	SSc_HC	Prolif Suprabasal	0.00811	3.926	0.007464	0.931	1
ITGB5	SSc_GERD	Basal	-0.01593	3.497	0.007595	0.931	1
COPS8	SSc_HC	Prolif Suprabasal	0.00778	4.46	0.007576	0.931	1
D2HGDH	SSc_GERD	Prolif Basal	-0.01568	3.913	0.007592	0.931	1
CBWD5	SSc_GERD	Prolif Basal	-0.01562	2.644	0.007592	0.931	1
UBE2B	SSc_GERD	Suprabasal	-0.01518	6.938	0.007479	0.931	0.998
PEX19	SSc_HC	Superficial	0.006608	3.42	0.007445	0.931	0.955
BACE2	SSc_GERD	Prolif Suprabasal	-0.01389	4.65	0.007434	0.931	1
EIF3D	SSc_HC	Prolif Basal	0.005732	7.171	0.007552	0.931	0.999
CCDC125	SSc_GERD	Basal	-0.01305	2.922	0.007437	0.931	1
MHENCR	SSc_GERD	Prolif Suprabasal	-0.01298	1.89	0.007609	0.931	1
NDUFB9	SSc_GERD	Basal	-0.01246	7.684	0.007576	0.931	1
SLU7	SSc_GERD	Superficial	-0.01193	5.091	0.007561	0.931	0.966
AP1G1	SSc_GERD	Suprabasal	-0.01164	4.292	0.007506	0.931	0.998
SPCS1	SSc_GERD	Prolif Basal	-0.01048	7.542	0.007598	0.931	1
PIGT	SSc_GERD	Prolif Suprabasal	-0.01018	4.234	0.007444	0.931	1
EEF1A1	SSc_GERD	Prolif Basal	-0.007926	12.71	0.007608	0.931	1
ZNF277	SSc_HC	Prolif Basal	-0.008252	4.087	0.007494	0.931	0.999
ALG13	SSc_HC	Basal	-0.008397	4.567	0.007438	0.931	1
RFXANK	GERD_HC	Basal	-0.009533	5.111	0.007435	0.931	1
UBQLN4	SSc_HC	Prolif Basal	-0.009595	2.651	0.007514	0.931	0.999
ITSN2	SSc_HC	Prolif Basal	-0.01004	4.8	0.00742	0.931	0.999
DPH3	SSc_HC	Basal	-0.01024	4.1	0.007485	0.931	1
GPS2	SSc_HC	Basal	-0.01059	5.482	0.007612	0.931	1
FAM133B	SSc_HC	Superficial	-0.01093	6.257	0.007526	0.931	0.954
DNASE1L1	SSc_HC	Prolif Suprabasal	-0.01096	2.435	0.007456	0.931	1
SAMD4B	SSc_HC	Prolif Basal	-0.01101	4.058	0.007584	0.931	0.999
ATP5MC3	SSc_HC	Basal	-0.01127	9.364	0.00743	0.931	1
TAF7	GERD_HC	Superficial	-0.01133	5.351	0.007484	0.931	0.967
CSRNP2	SSc_HC	Suprabasal	-0.01249	0.8839	0.007585	0.931	0.994
ANXA2	GERD_HC	Suprabasal	-0.01257	10.04	0.007574	0.931	0.999
NAGA	GERD_HC	Basal	-0.0126	2.599	0.007467	0.931	1
GTF3C1	GERD_HC	Basal	-0.01289	4.608	0.007571	0.931	1
EFCAB7	SSc_HC	Prolif Basal	-0.01294	1.804	0.007597	0.931	0.999
HIVEP3	GERD_HC	Suprabasal	-0.01315	2.527	0.007464	0.931	0.999
B4GAT1	SSc_HC	Prolif Basal	-0.0134	2.095	0.008332	0.931	0.999
MOAP1	SSc_HC	Prolif Suprabasal	-0.01343	2.259	0.007498	0.931	1
MTM1	SSc_HC	Prolif Basal	-0.01351	2.068	0.007543	0.931	0.999
TCF7L2	SSc_HC	Prolif Basal	-0.0138	3.41	0.007592	0.931	0.999
DIP2A	SSc_HC	Prolif Basal	-0.0142	3.197	0.007506	0.931	0.999
RSAD1	GERD_HC	Basal	-0.01422	2.4	0.007512	0.931	1
HPSE	SSc_HC	Prolif Basal	-0.01423	3.737	0.007482	0.931	0.999
PHKA1	SSc_HC	Prolif Basal	-0.01424	1.08	0.00751	0.931	0.999
GSR	GERD_HC	Prolif Suprabasal	-0.01427	4.857	0.007442	0.931	1
BIRC2	SSc_HC	Prolif Suprabasal	-0.01433	4.258	0.007518	0.931	1
ZNF598	GERD_HC	Suprabasal	-0.01505	2.933	0.007542	0.931	0.999
SKIL	SSc_HC	Prolif Suprabasal	-0.0151	3.475	0.007456	0.931	1
YBX3	GERD_HC	Prolif Basal	-0.01522	9.15	0.007508	0.931	1
UBXN11	GERD_HC	Prolif Basal	-0.01535	1.354	0.007478	0.931	1
TMEM265	GERD_HC	Superficial	-0.01551	4.649	0.00741	0.931	0.967
SP100	GERD_HC	Basal	-0.01613	5.095	0.007481	0.931	1
ZNF487	SSc_HC	Prolif Suprabasal	-0.01644	0.829	0.007514	0.931	1
GDI2	SSc_GERD	Basal	0.008507	7.069	0.007459	0.931	1
ZYG11B	GERD_HC	Superficial	-0.01677	3.563	0.007497	0.931	0.967
EEF1E1	GERD_HC	Suprabasal	-0.01712	5.561	0.007519	0.931	0.999
TMEM245	SSc_HC	Prolif Basal	-0.01717	3.34	0.0165	0.931	0.999
KDF1	SSc_GERD	Basal	0.009215	3.735	0.007568	0.931	1
GLS2	SSc_HC	Basal	-0.01763	2.164	0.007518	0.931	1
OTUD1	SSc_HC	Prolif Basal	-0.01773	3.642	0.007523	0.931	0.999
ABHD15	GERD_HC	Prolif Basal	-0.01823	0.8709	0.007428	0.931	1
DPF2	SSc_GERD	Suprabasal	0.01005	3.609	0.00751	0.931	0.998
NR2C2AP	GERD_HC	Basal	-0.01854	4.304	0.007498	0.931	1
ENC1	SSc_HC	Prolif Suprabasal	-0.0187	0.893	0.007503	0.931	1
ZNF133	SSc_GERD	Suprabasal	0.01067	1.456	0.007453	0.931	0.998
ANKHD1	SSc_GERD	Superficial	0.01079	5.156	0.007476	0.931	0.967
SAT1	SSc_HC	Prolif Basal	-0.01917	9.002	0.007576	0.931	0.999
NFS1	SSc_GERD	Suprabasal	0.01127	3.095	0.007551	0.931	0.998
TMEM242	SSc_GERD	Prolif Basal	0.01137	4.686	0.007436	0.931	1
PDCD5	GERD_HC	Suprabasal	-0.02003	7.433	0.007624	0.931	0.999
CNPY2	SSc_GERD	Prolif Basal	0.0127	6.42	0.007507	0.931	1
MDM4	SSc_GERD	Superficial	0.01322	4.318	0.007457	0.931	0.967
RHBDF2	GERD_HC	Prolif Basal	-0.02184	2.361	0.007502	0.931	1
NSUN4	SSc_GERD	Suprabasal	0.01368	2.556	0.007435	0.931	0.998
PRPF4B	SSc_GERD	Superficial	0.01373	5.953	0.007409	0.931	0.967
WASF1	SSc_GERD	Basal	0.01571	2.894	0.007568	0.931	1
TGM5	SSc_HC	Superficial	-0.02401	0.3403	0.00745	0.931	0.955
PPM1J	SSc_GERD	Basal	0.01582	1.243	0.007474	0.931	1
KRT13	SSc_GERD	Basal	0.0159	14.58	0.007612	0.931	1
ADGRA3	SSc_HC	Prolif Basal	-0.02574	1.256	0.02015	0.931	0.999
KLHL26	SSc_GERD	Prolif Suprabasal	0.01798	0.001836	0.007603	0.931	1
TOR4A	SSc_HC	Superficial	-0.02637	0.5084	0.007615	0.931	0.954
AC016876.1	SSc_GERD	Prolif Basal	0.01823	2.388	0.007531	0.931	1
DOCK9	SSc_GERD	Prolif Basal	0.01868	4.219	0.007437	0.931	1
PALMD	SSc_GERD	Prolif Suprabasal	0.0187	5.315	0.007434	0.931	1
ZNF677	SSc_GERD	Prolif Suprabasal	0.01873	2.681	0.007613	0.931	1
CALU	SSc_GERD	Prolif Basal	0.01994	4.228	0.02447	0.931	1
RNF41	SSc_GERD	Basal	0.02183	3.082	0.02666	0.931	1
NPAS1	SSc_GERD	Prolif Basal	0.02265	0.8766	0.007619	0.931	1
LPP-AS2	SSc_HC	Basal	-0.03121	0.1513	0.02231	0.931	1
EVPLL	SSc_GERD	Prolif Basal	0.02527	1.794	0.007579	0.931	1
TMCO6	GERD_HC	Suprabasal	-0.03457	1.675	0.05135	0.931	0.999
AC007906.2	SSc_GERD	Prolif Suprabasal	0.02664	2.434	0.007517	0.931	1
RBM12	SSc_HC	Superficial	-0.03755	3.135	0.05934	0.931	0.954
CHI3L1	SSc_GERD	Prolif Basal	0.03956	2.504	0.007593	0.931	1
SPINK7	GERD_HC	Superficial	-0.05169	9.709	0.007441	0.931	0.967
LINC01534	SSc_HC	Prolif Basal	-0.05221	0.4965	0.08099	0.931	0.999
AC020915.2	SSc_GERD	Prolif Suprabasal	0.04667	1.624	0.0593	0.931	1
C1orf54	SSc_HC	Prolif Suprabasal	-0.05877	0.5669	0.07386	0.931	1
DUSP12	SSc_HC	Suprabasal	-0.08476	3.285	0.3237	0.931	0.994
WDSUB1	SSc_HC	Prolif Suprabasal	-0.09968	2.404	0.6242	0.931	1
ALG12	SSc_HC	Basal	0.08327	2.609	0.6865	0.932	1
CDADC1	SSc_GERD	Prolif Suprabasal	-0.07329	2.305	0.2657	0.932	1
HIST1H4D	SSc_HC	Prolif Basal	0.03121	1.089	0.007408	0.932	0.999
ZNF778	SSc_HC	Suprabasal	0.03029	0.3505	0.02332	0.932	0.994
MAP2	GERD_HC	Superficial	0.02973	2.19	0.007259	0.932	0.967
HEXA	SSc_GERD	Prolif Suprabasal	-0.03702	3.638	0.08553	0.932	1
TRPC1	GERD_HC	Basal	0.02626	-0.5574	0.007196	0.932	1
CASC8	GERD_HC	Suprabasal	0.0238	1.195	0.007367	0.932	0.999
AC092745.4	SSc_HC	Suprabasal	0.02261	0.4604	0.007232	0.932	0.994
DQX1	GERD_HC	Prolif Suprabasal	0.0202	0.7886	0.007399	0.932	1
SPATC1L	SSc_GERD	Suprabasal	-0.02704	3.303	0.007256	0.932	0.998
LINC01725	SSc_GERD	Prolif Basal	-0.02697	0.4518	0.007324	0.932	1
TRIM66	SSc_HC	Basal	0.01836	1.444	0.007402	0.932	1
AC090517.5	GERD_HC	Prolif Basal	0.01778	1.008	0.00736	0.932	1
SPIN2B	SSc_HC	Basal	0.01756	1.953	0.007218	0.932	1
ELL2	GERD_HC	Superficial	0.01713	5.298	0.007406	0.932	0.967
EGFL7	SSc_GERD	Prolif Basal	-0.02467	0.725	0.007229	0.932	1
HAUS5	GERD_HC	Suprabasal	0.01605	2.1	0.007487	0.932	0.999
SDC4	GERD_HC	Basal	0.01579	5.326	0.007302	0.932	1
DAGLB	SSc_HC	Suprabasal	0.01514	1.68	0.007342	0.932	0.994
ATP11C	SSc_HC	Prolif Suprabasal	0.01495	1.617	0.007253	0.932	1
NRDE2	SSc_HC	Suprabasal	0.0137	3.202	0.007233	0.932	0.994
SS18L1	SSc_GERD	Prolif Suprabasal	-0.02175	1.879	0.01513	0.932	1
POLR2I	GERD_HC	Suprabasal	0.01312	6.879	0.007244	0.932	0.999
TSEN15	SSc_HC	Suprabasal	0.0128	3.397	0.00737	0.932	0.994
TXLNA	GERD_HC	Suprabasal	0.01259	4.063	0.007377	0.932	0.999
RRP36	SSc_HC	Basal	0.01251	4.873	0.007354	0.932	1
LARP4B	GERD_HC	Prolif Suprabasal	0.01211	3.872	0.007355	0.932	1
FBXO27	SSc_GERD	Prolif Suprabasal	-0.02003	3.522	0.007325	0.932	1
FARSB	SSc_GERD	Superficial	-0.01969	4.062	0.007257	0.932	0.967
PAF1	GERD_HC	Suprabasal	0.01114	3.886	0.007222	0.932	0.999
KDM2A	GERD_HC	Basal	0.01113	4.631	0.007194	0.932	1
UFC1	GERD_HC	Suprabasal	0.01095	7.057	0.007316	0.932	0.999
TFB1M	SSc_HC	Superficial	0.01053	3.713	0.00738	0.932	0.955
REXO2	GERD_HC	Suprabasal	0.01046	6.697	0.007299	0.932	0.999
PROSER2	SSc_GERD	Basal	-0.01843	3.173	0.007351	0.932	1
DCAF5	SSc_HC	Basal	0.009931	3.728	0.007361	0.932	1
VPS35L	SSc_HC	Suprabasal	0.009751	2.642	0.0073	0.932	0.994
BCLAF1	SSc_HC	Prolif Basal	0.009661	6.084	0.007311	0.932	0.999
TRAPPC5	SSc_GERD	Basal	-0.01771	7.244	0.007313	0.932	1
NUDT21	SSc_HC	Prolif Suprabasal	0.009233	5.278	0.007294	0.932	1
HSPA14.1	SSc_HC	Prolif Basal	0.009013	3.959	0.007243	0.932	0.999
SLC30A9	SSc_HC	Prolif Suprabasal	0.008467	4.059	0.007278	0.932	1
NIPA1	SSc_GERD	Basal	-0.01568	1.358	0.007292	0.932	1
ARPC1A	SSc_HC	Basal	0.007	6.944	0.007357	0.932	1
MED14	SSc_GERD	Prolif Basal	-0.01376	3.005	0.007405	0.932	1
FAM162A	SSc_GERD	Prolif Suprabasal	-0.01348	8.047	0.007285	0.932	1
CNEP1R1	SSc_GERD	Suprabasal	-0.01346	2.252	0.007265	0.932	0.998
CCDC18	SSc_GERD	Prolif Basal	-0.01317	2.98	0.007394	0.932	1
YY1AP1	SSc_GERD	Prolif Basal	-0.0127	3.789	0.00732	0.932	1
SMIM8	SSc_GERD	Basal	-0.01171	3.173	0.007406	0.932	1
ERBB2	SSc_GERD	Superficial	-0.01167	4.782	0.007205	0.932	0.967
TXNDC12	SSc_GERD	Prolif Basal	-0.01108	5.39	0.00733	0.932	1
SOS1	SSc_GERD	Superficial	-0.01099	3.668	0.00724	0.932	0.967
RABL6	SSc_GERD	Basal	-0.01045	5.346	0.007245	0.932	1
OPA1	SSc_GERD	Prolif Basal	-0.0102	4.298	0.007314	0.932	1
ZFAND1	SSc_GERD	Basal	-0.01003	4.992	0.007399	0.932	1
SLC35C2	SSc_GERD	Suprabasal	-0.009606	4.213	0.007212	0.932	0.998
ARPC2	GERD_HC	Basal	-0.00761	9.382	0.007219	0.932	1
SRP72	SSc_HC	Basal	-0.007689	6.28	0.00739	0.932	1
MOGS	SSc_HC	Prolif Basal	-0.008991	2.869	0.007312	0.932	0.999
UFD1	GERD_HC	Prolif Suprabasal	-0.009362	5.881	0.00729	0.932	1
SDE2	SSc_HC	Prolif Basal	-0.009365	2.828	0.007225	0.932	0.999
TRMT13	SSc_HC	Suprabasal	-0.009368	3.469	0.007306	0.932	0.994
BDP1	SSc_HC	Suprabasal	-0.01055	5.08	0.00728	0.932	0.994
CCDC186	SSc_HC	Prolif Suprabasal	-0.01056	5.214	0.007244	0.932	1
TRIP11	GERD_HC	Superficial	-0.01078	5.463	0.007289	0.932	0.967
SUMO2	GERD_HC	Prolif Suprabasal	-0.01099	9.056	0.007201	0.932	1
TTC4	GERD_HC	Basal	-0.01121	3.707	0.007396	0.932	1
ZBTB25	SSc_HC	Suprabasal	-0.01129	2.24	0.007368	0.932	0.994
TBL1XR1	SSc_HC	Prolif Suprabasal	-0.01226	5.368	0.007341	0.932	1
MRPS18B	GERD_HC	Suprabasal	-0.0124	5.859	0.007244	0.932	0.999
TIMM22	GERD_HC	Prolif Basal	-0.01292	3.899	0.007295	0.932	1
NSMCE3	SSc_HC	Prolif Basal	-0.01307	3.655	0.007297	0.932	0.999
FKBP8	GERD_HC	Basal	-0.01339	6.611	0.007211	0.932	1
ASH1L	GERD_HC	Prolif Suprabasal	-0.01355	5.117	0.007339	0.932	1
LINC00963	GERD_HC	Prolif Basal	-0.01392	3.263	0.007195	0.932	1
ASB1	GERD_HC	Suprabasal	-0.01394	2.009	0.007205	0.932	0.999
ATXN7	SSc_HC	Superficial	-0.01395	3.221	0.007404	0.932	0.955
LAMC1	SSc_HC	Prolif Suprabasal	-0.01427	2.311	0.007258	0.932	1
INPPL1	SSc_HC	Prolif Basal	-0.0145	1.668	0.007402	0.932	0.999
PTPN4	GERD_HC	Basal	-0.01457	2.891	0.007285	0.932	1
MFSD10	GERD_HC	Prolif Basal	-0.01467	4.969	0.007351	0.932	1
CLOCK	SSc_HC	Superficial	-0.015	4.36	0.007259	0.932	0.955
SLTM	SSc_GERD	Prolif Basal	0.007123	6.314	0.007342	0.932	1
LONRF1	GERD_HC	Basal	-0.01519	2.652	0.007406	0.932	1
SNHG8	SSc_HC	Prolif Suprabasal	-0.01525	8.074	0.007263	0.932	1
EIF3A	GERD_HC	Prolif Basal	-0.01541	7.115	0.007225	0.932	1
CPEB4	SSc_HC	Basal	-0.01543	4.422	0.007358	0.932	1
COX7C	GERD_HC	Basal	-0.01546	9.774	0.007364	0.932	1
TCTE3	SSc_HC	Prolif Suprabasal	-0.01587	0.4019	0.007335	0.932	1
GIPC2	SSc_HC	Prolif Basal	-0.01631	1.922	0.007333	0.932	0.999
COQ5	SSc_GERD	Prolif Basal	0.008541	4.027	0.007384	0.932	1
PRPF6	SSc_GERD	Prolif Suprabasal	0.008765	5.321	0.007217	0.932	1
BCL11B	GERD_HC	Prolif Basal	-0.01784	5.023	0.007216	0.932	1
TRPV4	SSc_HC	Superficial	-0.01787	1.126	0.007318	0.932	0.955
FOXQ1	GERD_HC	Superficial	-0.0183	5.571	0.007258	0.932	0.967
DCAF11	GERD_HC	Prolif Basal	-0.01838	4.369	0.04779	0.932	1
SH2B1	SSc_GERD	Prolif Suprabasal	0.01081	2.657	0.007397	0.932	1
AC100810.1	GERD_HC	Suprabasal	-0.01923	4.796	0.007259	0.932	0.999
CISD1	SSc_GERD	Prolif Basal	0.01129	6.372	0.007336	0.932	1
HMGB2	SSc_GERD	Suprabasal	0.01153	8.006	0.00729	0.932	0.998
FAM234B	SSc_HC	Basal	-0.02019	-0.0407	0.007225	0.932	1
CENPI	GERD_HC	Prolif Basal	-0.02047	1.07	0.007225	0.932	1
TRIM47	GERD_HC	Superficial	-0.02066	4.251	0.007255	0.932	0.967
AC092338.3	GERD_HC	Basal	-0.02113	1.768	0.007408	0.932	1
LGMN	SSc_GERD	Basal	0.01293	4.219	0.007298	0.932	1
LDHA	SSc_GERD	Suprabasal	0.01345	8.939	0.007254	0.932	0.998
PHF23	SSc_GERD	Suprabasal	0.01497	4.043	0.007324	0.932	0.998
ELOVL1	SSc_GERD	Prolif Basal	0.01501	5.551	0.007275	0.932	1
TJP2	SSc_GERD	Prolif Basal	0.01564	4.708	0.00721	0.932	1
GDPD3	GERD_HC	Superficial	-0.02412	5.079	0.007346	0.932	0.967
ABLIM1	SSc_GERD	Basal	0.01613	6.932	0.007282	0.932	1
AHNAK2	SSc_GERD	Prolif Basal	0.01654	5.784	0.007383	0.932	1
ADH5	SSc_GERD	Prolif Suprabasal	0.01666	6.716	0.007231	0.932	1
CENPV	GERD_HC	Prolif Suprabasal	-0.02554	0.5277	0.00729	0.932	1
LRRC8B	SSc_GERD	Prolif Suprabasal	0.01773	1.643	0.007285	0.932	1
RDM1	GERD_HC	Prolif Basal	-0.02638	-0.2776	0.007285	0.932	1
SLC4A7	SSc_GERD	Prolif Suprabasal	0.01833	2.946	0.007197	0.932	1
RASIP1	SSc_HC	Basal	-0.02704	3.242	0.007349	0.932	1
MAP2K7	SSc_HC	Basal	-0.0273	3.228	0.08039	0.932	1
ID4	GERD_HC	Suprabasal	-0.02744	5.595	0.007236	0.932	0.999
MIR200CHG	GERD_HC	Basal	-0.02814	2.203	0.007228	0.932	1
SOX6	SSc_GERD	Suprabasal	0.02023	4.712	0.007378	0.932	0.998
SORCS2	SSc_HC	Basal	-0.02898	-0.2283	0.007355	0.932	1
ZNF556	GERD_HC	Basal	-0.02906	1.489	0.007391	0.932	1
TMEM44-AS1	GERD_HC	Basal	-0.03026	2.034	0.03419	0.932	1
B4GALT2	SSc_GERD	Suprabasal	0.02248	3.588	0.007357	0.932	0.998
AP001816.1	SSc_GERD	Suprabasal	0.02946	2.26	0.03185	0.932	0.998
WWC3	SSc_HC	Basal	-0.04287	2.957	0.1118	0.932	1
PDE8A	GERD_HC	Prolif Suprabasal	-0.06993	1.699	0.1748	0.932	1
LINC02693	SSc_HC	Prolif Basal	-0.096	-0.2568	0.1764	0.932	0.999
HACL1	SSc_HC	Basal	-0.09733	3.003	0.5922	0.932	1
PPP1R21	GERD_HC	Superficial	0.1551	3.044	0.8227	0.933	0.967
FUT8	GERD_HC	Basal	0.1195	1.506	0.3122	0.933	1
RIPK1	SSc_HC	Prolif Suprabasal	0.08587	3.161	0.4823	0.933	1
EXOC4	SSc_GERD	Superficial	-0.08253	3.742	0.6437	0.933	0.968
GTPBP3	GERD_HC	Superficial	0.06942	3.282	0.1232	0.933	0.967
EPPK1	SSc_HC	Prolif Basal	0.034	0.9138	0.007078	0.933	0.999
PTHLH	GERD_HC	Prolif Suprabasal	0.03311	2.096	0.007039	0.933	1
CBFA2T2	SSc_GERD	Superficial	-0.03499	3.321	0.04841	0.933	0.968
ARRDC1-AS1	GERD_HC	Basal	0.0251	1.967	0.02	0.933	1
CLDND2	GERD_HC	Prolif Basal	0.02456	0.7339	0.007143	0.933	1
DUSP5	SSc_GERD	Prolif Basal	-0.03062	6.381	0.007189	0.933	1
TMEM74	GERD_HC	Basal	0.02107	0.9258	0.0071	0.933	1
SLITRK6	SSc_GERD	Suprabasal	-0.02847	0.1575	0.007142	0.933	0.998
CCNJ	GERD_HC	Basal	0.01912	0.3524	0.007012	0.933	1
NLK	GERD_HC	Prolif Basal	0.01865	0.6084	0.007053	0.933	1
EVL	GERD_HC	Basal	0.0184	3.006	0.007127	0.933	1
GALNT5	SSc_HC	Basal	0.01826	3.733	0.007023	0.933	1
SRGAP2C	GERD_HC	Suprabasal	0.01825	2.167	0.007052	0.933	0.999
MXD3	GERD_HC	Suprabasal	0.01758	3.528	0.006994	0.933	0.999
HMGN4	GERD_HC	Prolif Basal	0.01676	4.35	0.007109	0.933	1
P2RX4	SSc_HC	Basal	0.01598	1.214	0.007077	0.933	1
LGALSL	GERD_HC	Suprabasal	0.01566	4.097	0.007174	0.933	0.999
FRK	SSc_HC	Prolif Suprabasal	0.01531	2.96	0.006992	0.933	1
SARM1	SSc_HC	Suprabasal	0.01527	-0.005856	0.007164	0.933	0.994
USP43	SSc_HC	Prolif Basal	0.01526	1.134	0.007136	0.933	0.999
FSTL3	SSc_HC	Basal	0.01525	0.8267	0.007038	0.933	1
PEX11A	GERD_HC	Basal	0.01478	2.578	0.007183	0.933	1
NIPAL3	GERD_HC	Basal	0.0147	4.026	0.007033	0.933	1
PAQR4	SSc_GERD	Prolif Suprabasal	-0.02287	2.687	0.006993	0.933	1
PCSK5	SSc_GERD	Prolif Suprabasal	-0.02222	2.813	0.007133	0.933	1
RAP1GAP	SSc_GERD	Suprabasal	-0.022	0.3907	0.007115	0.933	0.998
UBXN7	GERD_HC	Prolif Suprabasal	0.01371	3.695	0.00704	0.933	1
TSKU	GERD_HC	Suprabasal	0.01354	3.521	0.007084	0.933	0.999
LINC00623	SSc_HC	Basal	0.01344	2.961	0.007107	0.933	1
BX470102.2	SSc_GERD	Basal	-0.02166	1.827	0.007064	0.933	1
TMEM223	SSc_HC	Prolif Basal	0.01336	4.597	0.007058	0.933	0.999
UBAC2-AS1	SSc_HC	Basal	0.01321	1.089	0.007185	0.933	1
COG3	GERD_HC	Basal	0.01266	2.534	0.007033	0.933	1
BLNK	SSc_HC	Basal	0.01252	4.582	0.007069	0.933	1
DNAJC25	GERD_HC	Basal	0.01251	2.668	0.00705	0.933	1
BSPRY	SSc_HC	Superficial	0.01246	4.009	0.007115	0.933	0.955
METTL26	SSc_HC	Prolif Basal	0.01232	6.128	0.007075	0.933	0.999
SMIM8	SSc_GERD	Prolif Basal	-0.02034	3.173	0.02234	0.933	1
TXNDC12	GERD_HC	Prolif Basal	0.01187	5.39	0.007146	0.933	1
SELENOH	GERD_HC	Prolif Suprabasal	0.01171	7.567	0.00719	0.933	1
LSM6	SSc_HC	Prolif Basal	0.01146	5.876	0.006995	0.933	0.999
PHF6	GERD_HC	Prolif Basal	0.01123	4.677	0.006984	0.933	1
FAM20B	SSc_HC	Suprabasal	0.01117	2.836	0.007072	0.933	0.994
OPA1	GERD_HC	Prolif Basal	0.01097	4.298	0.007157	0.933	1
CTU1	SSc_GERD	Suprabasal	-0.01925	3.828	0.007112	0.933	0.998
FOXA1	GERD_HC	Basal	0.01088	3.785	0.007144	0.933	1
UBE3C	GERD_HC	Basal	0.01083	3.907	0.00712	0.933	1
C12orf10	GERD_HC	Suprabasal	0.01081	5.29	0.007062	0.933	0.999
SPIN1	GERD_HC	Prolif Suprabasal	0.01035	4.022	0.007172	0.933	1
CYHR1	SSc_HC	Basal	0.01015	4.968	0.007095	0.933	1
COPB1	SSc_HC	Superficial	0.009885	5.404	0.007124	0.933	0.955
FIS1	GERD_HC	Suprabasal	0.009798	7.252	0.006999	0.933	0.999
KDF1	GERD_HC	Basal	0.009675	3.735	0.007065	0.933	1
NARF	GERD_HC	Basal	0.009664	4.334	0.007179	0.933	1
GLT8D1	SSc_HC	Prolif Basal	0.009592	3.737	0.007092	0.933	0.999
PSMB3	SSc_HC	Basal	0.009466	7.22	0.007121	0.933	1
POLA2	SSc_GERD	Basal	-0.01763	2.582	0.007086	0.933	1
HARS2	SSc_HC	Basal	0.009307	2.401	0.007077	0.933	1
OTUD7B	SSc_GERD	Superficial	-0.01718	2.765	0.007079	0.933	0.968
DESI2	SSc_HC	Prolif Suprabasal	0.009054	4.95	0.007171	0.933	1
MED7	GERD_HC	Superficial	0.009047	3.537	0.007069	0.933	0.967
GPR89A	SSc_GERD	Suprabasal	-0.01654	1.052	0.007135	0.933	0.998
TPT1	SSc_HC	Basal	0.008363	12.52	0.007154	0.933	1
BTF3	GERD_HC	Prolif Basal	0.008348	10.34	0.007035	0.933	1
GLOD4	GERD_HC	Basal	0.008164	5.463	0.007137	0.933	1
P4HA2	SSc_GERD	Prolif Suprabasal	-0.01511	3.685	0.006996	0.933	1
ANKRD16	SSc_GERD	Prolif Suprabasal	-0.01462	2.666	0.007052	0.933	1
SEPTIN11	SSc_GERD	Basal	-0.01378	4.128	0.007068	0.933	1
DNAJC1	SSc_GERD	Prolif Suprabasal	-0.01358	5.354	0.00702	0.933	1
FCHSD2	SSc_GERD	Basal	-0.01355	1.95	0.007027	0.933	1
SARNP	GERD_HC	Suprabasal	0.005668	5.982	0.007027	0.933	0.999
OBI1	SSc_GERD	Suprabasal	-0.01297	3.201	0.007083	0.933	0.998
SMC5	SSc_GERD	Superficial	-0.01247	4.897	0.006994	0.933	0.968
MPI	SSc_GERD	Prolif Suprabasal	-0.01198	3.129	0.007059	0.933	1
NUDC	SSc_GERD	Prolif Basal	-0.01184	6.531	0.007165	0.933	1
ZFC3H1	SSc_GERD	Basal	-0.01171	4.554	0.0081	0.933	1
G3BP2	SSc_GERD	Prolif Basal	-0.01158	5.306	0.007024	0.933	1
HMGN3	SSc_GERD	Superficial	-0.0115	7.278	0.007046	0.933	0.968
SEC23IP	SSc_GERD	Prolif Suprabasal	-0.01127	3.18	0.007098	0.933	1
HTATSF1	SSc_GERD	Basal	-0.01114	4.762	0.007153	0.933	1
MCTS1	SSc_HC	Prolif Basal	-0.005684	6.049	0.007066	0.933	0.999
AASDHPPT	SSc_HC	Suprabasal	-0.006582	5.028	0.007138	0.933	0.994
PRPSAP2	SSc_HC	Basal	-0.007118	3.916	0.007078	0.933	1
SCAF11	SSc_HC	Prolif Suprabasal	-0.008895	6.47	0.00701	0.933	1
ZC3H13	SSc_HC	Suprabasal	-0.008933	5.533	0.007131	0.933	0.994
KLC1	SSc_HC	Prolif Basal	-0.009478	4.158	0.007032	0.933	0.999
COA5	SSc_HC	Prolif Basal	-0.009577	5	0.007082	0.933	0.999
NDUFAF3	SSc_HC	Prolif Basal	-0.01005	5.615	0.007108	0.933	0.999
ELOC	GERD_HC	Suprabasal	-0.01039	6.933	0.007162	0.933	0.999
METTL2A	SSc_HC	Prolif Suprabasal	-0.01067	3.737	0.007061	0.933	1
CSNK1D	SSc_HC	Prolif Suprabasal	-0.01097	4.575	0.006993	0.933	1
LSM6	SSc_HC	Basal	-0.01155	5.876	0.007108	0.933	1
MFSD1	GERD_HC	Prolif Basal	-0.01158	4.738	0.006984	0.933	1
DCUN1D1	SSc_HC	Prolif Suprabasal	-0.0118	4.521	0.00704	0.933	1
SLC9A3R1	GERD_HC	Prolif Basal	-0.01183	6.916	0.007006	0.933	1
NUMB	SSc_HC	Prolif Basal	-0.01195	4.013	0.007081	0.933	0.999
NOP10	SSc_HC	Suprabasal	-0.01284	7.314	0.007004	0.933	0.994
EGLN2	SSc_HC	Prolif Basal	-0.01288	4.195	0.007181	0.933	0.999
CD27-AS1	SSc_HC	Suprabasal	-0.01313	2.796	0.007094	0.933	0.994
IDE	GERD_HC	Prolif Suprabasal	-0.01317	3.492	0.007088	0.933	1
DBF4	SSc_HC	Basal	-0.01361	4.665	0.007156	0.933	1
CUX1	GERD_HC	Prolif Basal	-0.01375	4.756	0.007101	0.933	1
RMI1	GERD_HC	Suprabasal	-0.01433	3.416	0.007021	0.933	0.999
CADM4	SSc_HC	Suprabasal	-0.01447	1.994	0.00699	0.933	0.994
TBL1XR1	GERD_HC	Prolif Basal	-0.01488	5.368	0.00706	0.933	1
SNRNP25	SSc_HC	Prolif Suprabasal	-0.01492	4.855	0.007181	0.933	1
DHRS4-AS1	SSc_HC	Suprabasal	-0.01495	3.912	0.007187	0.933	0.994
PLBD1	GERD_HC	Prolif Basal	-0.0152	5.739	0.007042	0.933	1
HSD17B10	GERD_HC	Basal	-0.01538	6.594	0.007106	0.933	1
OAT	SSc_HC	Basal	-0.01573	6.674	0.007165	0.933	1
RASA2	GERD_HC	Prolif Basal	-0.0171	3.222	0.006992	0.933	1
FASTK	SSc_GERD	Basal	0.009201	4.929	0.007187	0.933	1
SLC35C2	SSc_GERD	Prolif Basal	0.009643	4.213	0.007091	0.933	1
TRMT10C	SSc_GERD	Prolif Basal	0.009712	5.483	0.007055	0.933	1
DHRS4-AS1	GERD_HC	Suprabasal	-0.01839	3.912	0.007177	0.933	0.999
PPID	SSc_GERD	Basal	0.01014	4.909	0.007031	0.933	1
PDSS2	SSc_GERD	Prolif Suprabasal	0.01019	3.154	0.007146	0.933	1
SLC12A2	GERD_HC	Basal	-0.01864	2.205	0.007898	0.933	1
DNAJB1	SSc_GERD	Suprabasal	0.01171	8.098	0.007087	0.933	0.998
SENP3	GERD_HC	Basal	-0.02042	0.9663	0.007177	0.933	1
TANGO2	SSc_GERD	Prolif Basal	0.01277	1.718	0.007046	0.933	1
DESI1	SSc_GERD	Prolif Suprabasal	0.01294	5.385	0.007075	0.933	1
PLSCR4	GERD_HC	Prolif Suprabasal	-0.02129	2.242	0.007121	0.933	1
RASSF7	SSc_GERD	Basal	0.01321	4.482	0.007042	0.933	1
KRTCAP2	SSc_GERD	Prolif Basal	0.0133	7.204	0.007005	0.933	1
UGGT1	SSc_GERD	Prolif Basal	0.01572	2.846	0.008424	0.933	1
AMMECR1L	GERD_HC	Prolif Suprabasal	-0.02413	1.684	0.01613	0.933	1
VANGL2	SSc_GERD	Basal	0.01593	1.974	0.007113	0.933	1
SNRPE	SSc_GERD	Prolif Suprabasal	0.01602	7.253	0.007082	0.933	1
ZNF430	GERD_HC	Prolif Basal	-0.02446	4.6	0.007042	0.933	1
MANF	SSc_GERD	Prolif Suprabasal	0.01623	5.934	0.007111	0.933	1
ZNF260	SSc_GERD	Prolif Suprabasal	0.01636	2.376	0.007146	0.933	1
SLC7A6	SSc_GERD	Suprabasal	0.01643	1.029	0.007031	0.933	0.998
FAM92A	SSc_GERD	Basal	0.01646	3.017	0.006988	0.933	1
MAD2L1BP	SSc_GERD	Basal	0.01655	3.441	0.01726	0.933	1
FBXW9	SSc_GERD	Suprabasal	0.01657	3.389	0.007101	0.933	0.998
ZNF135	GERD_HC	Prolif Basal	-0.02495	0.0414	0.00716	0.933	1
TTLL1	SSc_GERD	Prolif Suprabasal	0.01661	1.065	0.006983	0.933	1
RNF168	SSc_GERD	Basal	0.01668	4.354	0.007061	0.933	1
TIGD7	GERD_HC	Prolif Basal	-0.02527	0.09298	0.007053	0.933	1
LPAR5	SSc_GERD	Prolif Basal	0.01693	2.523	0.00703	0.933	1
CCDC138	SSc_GERD	Suprabasal	0.01762	2.68	0.01426	0.933	0.998
EHBP1	SSc_GERD	Prolif Basal	0.01872	4.627	0.007155	0.933	1
AC021054.1	SSc_GERD	Prolif Basal	0.01914	0.8041	0.007017	0.933	1
C1orf56	GERD_HC	Basal	-0.02767	4.195	0.007119	0.933	1
CPNE8	GERD_HC	Prolif Basal	-0.02855	2.601	0.007003	0.933	1
CACHD1	SSc_GERD	Prolif Basal	0.02275	1.485	0.007138	0.933	1
HSD11B2	SSc_GERD	Basal	0.02328	1.484	0.007164	0.933	1
C1orf56	SSc_GERD	Prolif Suprabasal	0.02529	4.195	0.007075	0.933	1
EDN1	SSc_GERD	Prolif Basal	0.03432	3.405	0.006999	0.933	1
FAM53B	SSc_GERD	Basal	0.035	2.936	0.05636	0.933	1
BCL9	GERD_HC	Prolif Suprabasal	-0.0458	1.887	0.06458	0.933	1
CA2	SSc_GERD	Basal	0.03756	4.374	0.007188	0.933	1
S100A9	GERD_HC	Basal	0.0457	14.76	0.006796	0.934	1
RAB2B	GERD_HC	Prolif Suprabasal	0.04479	2.433	0.133	0.934	1
RABEP1	GERD_HC	Suprabasal	0.0315	3.932	0.07178	0.934	0.999
CIB2	GERD_HC	Basal	0.02778	1.914	0.006849	0.934	1
GJB2	GERD_HC	Prolif Basal	0.0276	7.578	0.006854	0.934	1
NABP1	GERD_HC	Suprabasal	0.02488	5.02	0.006864	0.934	0.999
CCNA2	GERD_HC	Prolif Suprabasal	0.023	4.72	0.006778	0.934	1
LINC02245	GERD_HC	Prolif Basal	0.02186	1.178	0.0113	0.934	1
ZFP30	GERD_HC	Basal	0.02172	1.299	0.006778	0.934	1
C20orf27	GERD_HC	Suprabasal	0.02124	4.887	0.006923	0.934	0.999
PSTPIP2	GERD_HC	Prolif Basal	0.01956	2.849	0.006958	0.934	1
HIST1H2BB	SSc_GERD	Prolif Basal	-0.02696	0.2982	0.006835	0.934	1
FAM111B	SSc_HC	Prolif Suprabasal	0.01816	4.49	0.006823	0.934	1
KIF21A	GERD_HC	Prolif Basal	0.0172	5.035	0.006822	0.934	1
LRRC37B	GERD_HC	Prolif Basal	0.01692	0.8084	0.006806	0.934	1
HSH2D	SSc_GERD	Superficial	-0.02518	-0.7632	0.006908	0.934	0.968
ZNF510	GERD_HC	Prolif Suprabasal	0.0168	1.015	0.006786	0.934	1
APEX1	SSc_HC	Prolif Basal	0.01657	6.886	0.006887	0.934	0.999
FLYWCH1	SSc_HC	Prolif Basal	0.01621	2.109	0.006963	0.934	0.999
CTTNBP2NL	GERD_HC	Prolif Suprabasal	0.01613	4.696	0.006782	0.934	1
CARS2	SSc_HC	Basal	0.016	4.797	0.006828	0.934	1
PRDM11	SSc_HC	Prolif Basal	0.01578	0.4106	0.006774	0.934	0.999
ECSIT	GERD_HC	Basal	0.01571	4.801	0.006891	0.934	1
DNAJC14	SSc_GERD	Prolif Suprabasal	-0.02372	1.772	0.02852	0.934	1
PAK6	GERD_HC	Suprabasal	0.01533	3.283	0.00696	0.934	0.999
KCNJ2	SSc_GERD	Prolif Suprabasal	-0.02336	2.662	0.006778	0.934	1
ZFAND2A	SSc_GERD	Suprabasal	-0.02324	3.982	0.00697	0.934	0.998
GSTO1	SSc_HC	Basal	0.01488	6.914	0.006784	0.934	1
MRPL41	SSc_HC	Basal	0.01464	6.741	0.006886	0.934	1
FBXW9	SSc_HC	Suprabasal	0.01443	3.389	0.006968	0.934	0.994
ZFPM1	SSc_GERD	Prolif Basal	-0.02265	4.203	0.006891	0.934	1
FICD	SSc_HC	Suprabasal	0.01403	0.3641	0.006855	0.934	0.994
NSMCE2	SSc_HC	Prolif Basal	0.01319	4.117	0.03349	0.934	0.999
TACSTD2	SSc_HC	Prolif Suprabasal	0.01314	9.667	0.006943	0.934	1
EEF2KMT	SSc_HC	Prolif Suprabasal	0.01312	3.068	0.006956	0.934	1
RACGAP1	SSc_HC	Prolif Basal	0.01306	3.969	0.006897	0.934	0.999
DSCC1	SSc_GERD	Basal	-0.02109	2.742	0.006875	0.934	1
IDH1-AS1	SSc_GERD	Prolif Basal	-0.02075	0.3558	0.006931	0.934	1
PITPNM1	SSc_HC	Basal	0.01212	2.543	0.006787	0.934	1
OCIAD2	SSc_GERD	Prolif Suprabasal	-0.0201	5.955	0.006942	0.934	1
SYMPK	GERD_HC	Basal	0.01136	2.956	0.006978	0.934	1
HIST1H2AC	SSc_GERD	Prolif Suprabasal	-0.01957	5.952	0.006905	0.934	1
GSTK1	GERD_HC	Prolif Basal	0.01102	6.611	0.006824	0.934	1
TRIAP1	SSc_HC	Suprabasal	0.01101	5.048	0.00684	0.934	0.994
RPS6KA1	SSc_GERD	Prolif Suprabasal	-0.01908	3.572	0.00687	0.934	1
AGAP2-AS1	SSc_GERD	Suprabasal	-0.01887	3.336	0.006829	0.934	0.998
LACTB	SSc_HC	Prolif Basal	0.01045	3.75	0.006865	0.934	0.999
SLFN12	SSc_GERD	Prolif Suprabasal	-0.01772	1.693	0.006828	0.934	1
HES2	SSc_GERD	Prolif Suprabasal	-0.01697	4.991	0.006924	0.934	1
AC009123.1	SSc_GERD	Basal	-0.01685	2.054	0.006971	0.934	1
TOP2B	SSc_GERD	Prolif Suprabasal	-0.01649	5.061	0.006904	0.934	1
SYF2	SSc_HC	Superficial	0.008494	6.563	0.006972	0.934	0.956
CSTF3	SSc_HC	Suprabasal	0.008353	3.935	0.00694	0.934	0.994
SRI	SSc_GERD	Prolif Suprabasal	-0.01582	6.38	0.006933	0.934	1
MIER1	SSc_HC	Superficial	0.007836	5.249	0.006831	0.934	0.956
HDAC3	SSc_HC	Prolif Suprabasal	0.007729	4.585	0.006897	0.934	1
ZNF785	SSc_GERD	Basal	-0.01563	1.398	0.006912	0.934	1
RNASEL	SSc_GERD	Prolif Basal	-0.01506	2.241	0.006922	0.934	1
UHRF1BP1	SSc_GERD	Prolif Suprabasal	-0.01486	1.414	0.006863	0.934	1
PSMD10	SSc_HC	Prolif Suprabasal	0.006852	4.205	0.006933	0.934	1
GGT6	SSc_GERD	Basal	-0.01469	4.372	0.006964	0.934	1
CHCHD2	SSc_HC	Superficial	0.00643	9.151	0.00687	0.934	0.956
IMP4	SSc_GERD	Prolif Basal	-0.01392	5.402	0.006873	0.934	1
EIF2B3	SSc_GERD	Prolif Suprabasal	-0.01383	4.085	0.006857	0.934	1
AGO2	SSc_GERD	Prolif Basal	-0.01266	3.837	0.006952	0.934	1
GMPPA	SSc_GERD	Prolif Basal	-0.01245	3.476	0.006898	0.934	1
TDRD3	SSc_GERD	Superficial	-0.011	3.854	0.006885	0.934	0.968
FBXO42	SSc_GERD	Prolif Basal	-0.01082	3.111	0.006791	0.934	1
FAM172A	SSc_GERD	Prolif Basal	-0.01046	4.178	0.00695	0.934	1
TPP2	SSc_GERD	Basal	-0.01031	3.876	0.006829	0.934	1
TMEM115	SSc_GERD	Basal	-0.009505	3.707	0.006818	0.934	1
GATB	SSc_GERD	Prolif Suprabasal	-0.0095	3.331	0.006969	0.934	1
RPE	SSc_GERD	Prolif Suprabasal	-0.008687	4.027	0.006979	0.934	1
KIF5B	SSc_GERD	Prolif Basal	-0.008381	6.296	0.006947	0.934	1
XRCC6	SSc_HC	Prolif Basal	-0.006294	6.89	0.006832	0.934	0.999
IGBP1	SSc_HC	Prolif Basal	-0.006967	6.448	0.006948	0.934	0.999
USP1	SSc_HC	Suprabasal	-0.007768	5.543	0.006815	0.934	0.994
ZMAT2	SSc_HC	Suprabasal	-0.007947	5.955	0.006799	0.934	0.994
EMP2	SSc_HC	Basal	-0.008197	7.89	0.006837	0.934	1
CNOT6	SSc_HC	Superficial	-0.0085	3.309	0.006844	0.934	0.956
TMEM186	SSc_HC	Prolif Basal	-0.009092	3.314	0.006915	0.934	0.999
PIAS3	SSc_HC	Prolif Basal	-0.009507	2.909	0.006796	0.934	0.999
REEP5	GERD_HC	Prolif Suprabasal	-0.009839	6.593	0.006881	0.934	1
ANAPC5	GERD_HC	Prolif Basal	-0.009856	5.806	0.006828	0.934	1
USE1	GERD_HC	Prolif Suprabasal	-0.00994	4.855	0.006968	0.934	1
KIAA2026	SSc_HC	Prolif Suprabasal	-0.01028	3.896	0.008632	0.934	1
DNAJC11	SSc_HC	Basal	-0.01056	3.082	0.00691	0.934	1
MED16	SSc_HC	Prolif Basal	-0.01062	3.799	0.006942	0.934	0.999
SLC12A9	SSc_HC	Basal	-0.0112	2.54	0.006866	0.934	1
TPRG1L	SSc_HC	Basal	-0.01158	4.371	0.006926	0.934	1
MED20	SSc_HC	Prolif Basal	-0.01164	2.024	0.006835	0.934	0.999
GGT6	SSc_HC	Prolif Suprabasal	-0.01177	4.372	0.006777	0.934	1
PPP1R37	SSc_HC	Basal	-0.01192	3.203	0.006818	0.934	1
INTS3	SSc_HC	Basal	-0.01199	2.845	0.006923	0.934	1
TRIM21	SSc_HC	Prolif Basal	-0.01289	2.189	0.006779	0.934	0.999
NAIF1	SSc_HC	Prolif Basal	-0.01384	1.19	0.007806	0.934	0.999
INO80D	GERD_HC	Prolif Suprabasal	-0.01393	3.778	0.006826	0.934	1
SPECC1L	SSc_HC	Basal	-0.01408	3.676	0.006902	0.934	1
MRPS33	SSc_HC	Prolif Basal	-0.01433	6.299	0.006789	0.934	0.999
UHRF2	GERD_HC	Prolif Basal	-0.01452	2.876	0.006836	0.934	1
RIC1	GERD_HC	Prolif Suprabasal	-0.01466	2.054	0.006872	0.934	1
VCL	GERD_HC	Suprabasal	-0.01502	4.455	0.006853	0.934	0.999
PPCDC	GERD_HC	Suprabasal	-0.01518	3.597	0.006904	0.934	0.999
PHF19	SSc_HC	Prolif Suprabasal	-0.01539	4.715	0.006903	0.934	1
SP100	GERD_HC	Prolif Suprabasal	-0.01574	5.095	0.006848	0.934	1
SLC25A35	SSc_HC	Prolif Suprabasal	-0.01605	0.122	0.006909	0.934	1
SYAP1	GERD_HC	Prolif Suprabasal	-0.01636	6.284	0.006816	0.934	1
PURA	SSc_GERD	Superficial	0.008655	5.307	0.006973	0.934	0.968
PEMT	GERD_HC	Suprabasal	-0.0167	4.529	0.006786	0.934	0.999
IMPDH1	GERD_HC	Basal	-0.01719	3.782	0.006854	0.934	1
RBMS1	GERD_HC	Suprabasal	-0.01753	5.15	0.006924	0.934	0.999
PTK2	GERD_HC	Suprabasal	-0.01754	4.25	0.006973	0.934	0.999
RRAGC	SSc_GERD	Superficial	0.009618	4.252	0.00682	0.934	0.968
NUDT18	GERD_HC	Suprabasal	-0.01793	2.6	0.006941	0.934	0.999
CCNK	SSc_GERD	Prolif Basal	0.009754	4.1	0.006947	0.934	1
HSP90AA1	GERD_HC	Prolif Basal	-0.018	9.774	0.006907	0.934	1
PEX11B	SSc_GERD	Suprabasal	0.01037	3.193	0.006785	0.934	0.998
ZNF268	SSc_GERD	Superficial	0.01041	2.664	0.006849	0.934	0.968
PPP1R13L	SSc_GERD	Basal	0.01046	5.024	0.0069	0.934	1
PSMB3	SSc_GERD	Basal	0.01061	7.22	0.006869	0.934	1
DCUN1D3	SSc_HC	Basal	-0.01931	1.248	0.006888	0.934	1
ATP6V1D	SSc_GERD	Prolif Suprabasal	0.01161	6.658	0.006939	0.934	1
SLC35B4	GERD_HC	Prolif Basal	-0.02102	2.17	0.0111	0.934	1
PRDX6	SSc_GERD	Prolif Basal	0.01302	8.572	0.006782	0.934	1
STX19	SSc_GERD	Suprabasal	0.01324	2.926	0.006915	0.934	0.998
RNFT1-DT	GERD_HC	Prolif Suprabasal	-0.02177	0.6387	0.006826	0.934	1
TP73	GERD_HC	Prolif Suprabasal	-0.02221	2.519	0.006842	0.934	1
ZNRF2	SSc_GERD	Basal	0.0145	4.004	0.006942	0.934	1
IL1RL2	SSc_GERD	Suprabasal	0.01454	1.023	0.006973	0.934	0.998
RPL35	SSc_GERD	Prolif Suprabasal	0.01483	11.38	0.006972	0.934	1
ABHD17B	SSc_GERD	Prolif Suprabasal	0.01586	2.918	0.006883	0.934	1
ILRUN	SSc_GERD	Prolif Suprabasal	0.01656	4.202	0.006936	0.934	1
PKP3	SSc_GERD	Prolif Basal	0.01745	7.02	0.006883	0.934	1
LMF2	SSc_GERD	Prolif Basal	0.01747	4.74	0.006879	0.934	1
HADH	SSc_GERD	Prolif Suprabasal	0.0175	5.358	0.006884	0.934	1
SBF2-AS1	SSc_GERD	Prolif Basal	0.01774	3.022	0.006965	0.934	1
HASPIN	SSc_HC	Prolif Basal	-0.02648	-0.3817	0.01607	0.934	0.999
HECA	SSc_GERD	Prolif Suprabasal	0.01829	4.119	0.006805	0.934	1
FGF11	SSc_GERD	Superficial	0.0195	1.519	0.006795	0.934	0.968
ZNF408	GERD_HC	Suprabasal	-0.03034	1.822	0.03999	0.934	0.999
ITGAV	GERD_HC	Basal	-0.03584	3.772	0.04018	0.934	1
ALS2	SSc_GERD	Prolif Suprabasal	0.03302	1.042	0.03223	0.934	1
TTC33	SSc_HC	Prolif Suprabasal	-0.04951	2.48	0.1255	0.934	1
CCL20	SSc_HC	Superficial	-0.05237	4.196	0.006966	0.934	0.956
ZNF813	GERD_HC	Prolif Basal	-0.06898	0.8928	0.1064	0.934	1
ZNF485	GERD_HC	Prolif Suprabasal	-0.0737	1.453	0.09819	0.934	1
SNTA1	SSc_HC	Basal	-0.08151	1.839	0.2386	0.934	1
ZBTB9	GERD_HC	Basal	-0.101	0.4022	0.2067	0.934	1
AL157392.3	GERD_HC	Prolif Suprabasal	-0.2	0.5684	0.6597	0.934	1
TBC1D7	GERD_HC	Superficial	0.1212	3.68	0.7645	0.935	0.969
ZCCHC8	GERD_HC	Superficial	0.0848	3.549	0.4917	0.935	0.969
SOX2-OT	GERD_HC	Prolif Basal	0.06562	0.4177	0.09004	0.935	1
CLSTN3	SSc_GERD	Basal	-0.06062	-0.2259	0.05102	0.935	1
MT1M	GERD_HC	Prolif Basal	0.04877	5.557	0.006699	0.935	1
TMEM241	SSc_GERD	Prolif Basal	-0.05641	1.259	0.09402	0.935	1
CLASRP	SSc_HC	Prolif Basal	0.04193	3.05	0.1483	0.935	0.999
ZNF160	SSc_GERD	Basal	-0.04957	2.404	0.1408	0.935	1
ZNF503-AS1	GERD_HC	Superficial	0.03982	2.18	0.006618	0.935	0.969
ALG1	GERD_HC	Prolif Suprabasal	0.03228	2.321	0.02459	0.935	1
GPRC5A	SSc_HC	Prolif Suprabasal	0.02941	3.847	0.006599	0.935	1
ERVK13-1	GERD_HC	Prolif Basal	0.02552	1.449	0.006579	0.935	1
CRYAB	SSc_HC	Prolif Suprabasal	0.02449	6.544	0.006692	0.935	1
UPP1	GERD_HC	Suprabasal	0.02322	6.639	0.006588	0.935	0.999
TRAF3	GERD_HC	Suprabasal	0.02319	2.824	0.02017	0.935	0.999
RGS14	GERD_HC	Prolif Suprabasal	0.02119	5.415	0.006621	0.935	1
C8orf88	SSc_HC	Prolif Basal	0.02104	1.077	0.006699	0.935	0.999
LIN37	SSc_HC	Superficial	0.01989	2.797	0.03108	0.935	0.956
ZNF48	GERD_HC	Suprabasal	0.01886	0.8792	0.006628	0.935	0.999
HNRNPH1	GERD_HC	Prolif Suprabasal	0.01748	6.607	0.006739	0.935	1
LANCL3	GERD_HC	Suprabasal	0.01726	1.633	0.006766	0.935	0.999
SEC61G	GERD_HC	Superficial	0.01684	7.507	0.006585	0.935	0.969
COMMD6	SSc_HC	Suprabasal	0.01674	8.278	0.006615	0.935	0.994
GCH1	GERD_HC	Suprabasal	0.01659	2.278	0.006581	0.935	0.999
SH3RF1	SSc_HC	Prolif Basal	0.01646	2.411	0.00674	0.935	0.999
LAMA5	SSc_HC	Prolif Suprabasal	0.0164	3.205	0.006572	0.935	1
PALLD	GERD_HC	Prolif Basal	0.016	4.672	0.006667	0.935	1
UBALD1	SSc_HC	Prolif Suprabasal	0.01508	3.168	0.006664	0.935	1
PRKAB2	GERD_HC	Prolif Basal	0.01506	3.028	0.006772	0.935	1
BACE2	GERD_HC	Basal	0.01464	4.65	0.006676	0.935	1
KLF4	SSc_HC	Suprabasal	0.01456	6.898	0.006753	0.935	0.994
PTCD2	GERD_HC	Prolif Suprabasal	0.01446	2.253	0.006637	0.935	1
ZBTB2	SSc_HC	Basal	0.01403	1.409	0.006644	0.935	1
SMKR1	SSc_GERD	Prolif Basal	-0.02216	0.2539	0.006679	0.935	1
RSL1D1	SSc_HC	Suprabasal	0.01378	6.964	0.006684	0.935	0.994
USP46	GERD_HC	Prolif Suprabasal	0.01353	4.137	0.006654	0.935	1
TP63	SSc_HC	Prolif Suprabasal	0.01348	5.61	0.006673	0.935	1
RABGGTA	SSc_HC	Superficial	0.01348	4.253	0.006684	0.935	0.956
NDUFA2	GERD_HC	Prolif Suprabasal	0.01303	7.291	0.006734	0.935	1
WDR53	GERD_HC	Prolif Suprabasal	0.0127	1.858	0.006579	0.935	1
AP1G2	GERD_HC	Basal	0.01248	3.623	0.006743	0.935	1
CRB3	SSc_HC	Prolif Suprabasal	0.01241	5.156	0.006622	0.935	1
MON1B	GERD_HC	Basal	0.01226	3.367	0.006709	0.935	1
PEX11B	GERD_HC	Superficial	0.0122	3.193	0.006621	0.935	0.969
TRIM25	GERD_HC	Prolif Basal	0.01213	3.844	0.006724	0.935	1
RAB15	SSc_GERD	Prolif Basal	-0.02008	-0.5357	0.006661	0.935	1
FBXO48	SSc_HC	Prolif Suprabasal	0.01167	2.416	0.006742	0.935	1
PKP1	SSc_HC	Prolif Basal	0.01159	6.955	0.006602	0.935	0.999
QSER1	SSc_HC	Prolif Suprabasal	0.01147	4.51	0.00668	0.935	1
CALU	GERD_HC	Suprabasal	0.01136	4.228	0.006662	0.935	0.999
METTL14	GERD_HC	Prolif Basal	0.01132	3.46	0.006693	0.935	1
TMEM222	GERD_HC	Prolif Basal	0.01084	3.985	0.006588	0.935	1
TMCO1	SSc_HC	Suprabasal	0.01078	6.536	0.006647	0.935	0.994
ATP2B1-AS1	SSc_GERD	Basal	-0.01903	0.6082	0.006651	0.935	1
MRTFA	SSc_HC	Basal	0.01069	1.521	0.0067	0.935	1
PHGDH	SSc_GERD	Superficial	-0.01879	6.587	0.006736	0.935	0.968
PSMA7	GERD_HC	Prolif Basal	0.01021	8.771	0.006576	0.935	1
GRIP1	SSc_GERD	Prolif Suprabasal	-0.01837	1.6	0.006581	0.935	1
FXYD3	SSc_GERD	Basal	-0.01818	9.23	0.006764	0.935	1
BCAS2	GERD_HC	Prolif Basal	0.009842	5.754	0.006651	0.935	1
DHDDS	SSc_GERD	Prolif Basal	-0.01813	3.337	0.02798	0.935	1
KRAS	SSc_HC	Basal	0.009785	5.793	0.00672	0.935	1
NDUFAF1	GERD_HC	Superficial	0.009766	3.478	0.006621	0.935	0.969
LINC01128	SSc_HC	Suprabasal	0.009721	2.326	0.00658	0.935	0.994
IL7	SSc_GERD	Basal	-0.01793	1.783	0.006657	0.935	1
KDM2A	GERD_HC	Superficial	0.009632	4.631	0.0066	0.935	0.969
LRRC42	SSc_HC	Prolif Suprabasal	0.009592	4.025	0.006757	0.935	1
MYCL	SSc_GERD	Prolif Suprabasal	-0.01783	3.805	0.006654	0.935	1
AQR	SSc_HC	Superficial	0.009271	3.903	0.006602	0.935	0.956
MED31	SSc_HC	Superficial	0.008551	5.044	0.006571	0.935	0.956
HEATR6	SSc_GERD	Prolif Basal	-0.01571	2.307	0.006716	0.935	1
XRCC6	GERD_HC	Suprabasal	0.007595	6.89	0.0066	0.935	0.999
C2CD2	SSc_GERD	Superficial	-0.01484	2.46	0.006595	0.935	0.968
ZNF428	SSc_GERD	Basal	-0.01355	5.079	0.006675	0.935	1
C1orf109	SSc_GERD	Basal	-0.01289	3.144	0.006734	0.935	1
C2orf76	SSc_GERD	Superficial	-0.01262	3.433	0.006722	0.935	0.968
UBXN7	SSc_GERD	Suprabasal	-0.01215	3.695	0.006743	0.935	0.998
SFT2D2	SSc_GERD	Suprabasal	-0.01199	4.551	0.006599	0.935	0.998
TDP1	SSc_GERD	Prolif Suprabasal	-0.01197	2.547	0.006573	0.935	1
KMT2E	SSc_GERD	Suprabasal	-0.0114	5.56	0.006725	0.935	0.998
BMI1	SSc_GERD	Superficial	-0.01045	3.497	0.006736	0.935	0.968
EEF1AKMT2	SSc_GERD	Prolif Suprabasal	-0.009279	4.073	0.006653	0.935	1
POLR3F	SSc_GERD	Prolif Basal	-0.009198	2.527	0.006724	0.935	1
TMEM109	SSc_GERD	Prolif Basal	-0.008461	5.447	0.006668	0.935	1
CEBPG	SSc_GERD	Basal	-0.00818	4.801	0.006578	0.935	1
SNX6	SSc_HC	Prolif Suprabasal	-0.006817	6.621	0.006762	0.935	1
CALCOCO2	SSc_HC	Superficial	-0.006822	5.596	0.006642	0.935	0.956
COPS8	SSc_HC	Suprabasal	-0.007287	4.46	0.006753	0.935	0.994
DHRS7B	SSc_HC	Prolif Suprabasal	-0.00793	4.03	0.006617	0.935	1
ZNF480	SSc_HC	Prolif Basal	-0.01036	3.528	0.006712	0.935	0.999
HIGD1A	GERD_HC	Suprabasal	-0.01073	5.789	0.00675	0.935	0.999
ME2	SSc_HC	Suprabasal	-0.01075	3.524	0.006583	0.935	0.994
GTF2I	SSc_HC	Prolif Suprabasal	-0.01093	6.75	0.006673	0.935	1
RABEPK	SSc_HC	Prolif Suprabasal	-0.01186	3.659	0.006738	0.935	1
ZNF791	GERD_HC	Prolif Basal	-0.01221	3.684	0.006747	0.935	1
ACADM	SSc_HC	Basal	-0.01241	6.3	0.006747	0.935	1
PRKAG2	GERD_HC	Prolif Suprabasal	-0.01251	3.386	0.006598	0.935	1
SLC17A5	SSc_HC	Prolif Suprabasal	-0.0127	1.98	0.006622	0.935	1
TMEM243	SSc_HC	Suprabasal	-0.01331	4.426	0.006715	0.935	0.994
RRP8	GERD_HC	Superficial	-0.01341	3.776	0.006713	0.935	0.969
VAC14	SSc_HC	Basal	-0.01344	2.776	0.006739	0.935	1
ACBD5	SSc_HC	Superficial	-0.01346	3.671	0.01862	0.935	0.956
MDFIC	SSc_HC	Prolif Suprabasal	-0.01352	4.313	0.006608	0.935	1
ABHD17C	GERD_HC	Prolif Suprabasal	-0.01401	4.281	0.006574	0.935	1
ATXN7L3	GERD_HC	Basal	-0.01417	3.003	0.006744	0.935	1
FAM27C	SSc_HC	Prolif Suprabasal	-0.01439	1.993	0.006573	0.935	1
CWC15	SSc_GERD	Superficial	0.006854	6.302	0.006707	0.935	0.968
SEH1L	GERD_HC	Basal	-0.01501	3.792	0.006574	0.935	1
STARD3	SSc_GERD	Basal	0.007406	3.315	0.006747	0.935	1
CHCHD2	SSc_GERD	Basal	0.007454	9.151	0.006663	0.935	1
GID4	GERD_HC	Basal	-0.01538	2.917	0.006659	0.935	1
CADM4	SSc_HC	Prolif Basal	-0.01575	1.994	0.006749	0.935	0.999
NAA40	GERD_HC	Suprabasal	-0.01623	2.342	0.006709	0.935	0.999
TMEM14B	SSc_GERD	Prolif Basal	0.008349	6.559	0.006585	0.935	1
CHID1	GERD_HC	Prolif Basal	-0.01651	5.224	0.006735	0.935	1
ENTPD4	GERD_HC	Prolif Basal	-0.01686	2.552	0.006684	0.935	1
Z99127.4	GERD_HC	Prolif Basal	-0.01692	0.9703	0.006608	0.935	1
NAPA	SSc_GERD	Basal	0.009151	5.76	0.006771	0.935	1
ACBD5	SSc_GERD	Superficial	0.009211	3.671	0.006743	0.935	0.968
INPP1	SSc_HC	Prolif Basal	-0.01743	5.938	0.006752	0.935	0.999
MRPS33	GERD_HC	Suprabasal	-0.01777	6.299	0.006742	0.935	0.999
APRT	GERD_HC	Prolif Basal	-0.01786	8.56	0.006718	0.935	1
NFS1	GERD_HC	Prolif Suprabasal	-0.01807	3.095	0.01605	0.935	1
OPHN1	GERD_HC	Basal	-0.01821	1.806	0.006606	0.935	1
RPA2	SSc_GERD	Prolif Basal	0.01008	5.137	0.006633	0.935	1
SCAMP4	SSc_GERD	Prolif Suprabasal	0.01018	3.616	0.006637	0.935	1
DDX18	GERD_HC	Prolif Suprabasal	-0.01856	6.385	0.006709	0.935	1
KTN1-AS1	GERD_HC	Prolif Suprabasal	-0.01916	1.513	0.006723	0.935	1
BAX	SSc_GERD	Suprabasal	0.01118	5.784	0.006605	0.935	0.998
KRT15	GERD_HC	Prolif Basal	-0.01953	11.9	0.006675	0.935	1
FRMD8	GERD_HC	Basal	-0.01965	3.378	0.006743	0.935	1
ANKRD18A	GERD_HC	Suprabasal	-0.01995	0.8581	0.006712	0.935	0.999
TRIM11	SSc_GERD	Prolif Suprabasal	0.0121	2.56	0.006772	0.935	1
DNMT1	GERD_HC	Superficial	-0.0204	5.474	0.006595	0.935	0.969
TEN1	SSc_GERD	Prolif Basal	0.01231	5.53	0.006753	0.935	1
AC006504.5	SSc_GERD	Suprabasal	0.01246	1.576	0.00663	0.935	0.998
ZNF490	SSc_GERD	Suprabasal	0.0126	1.097	0.006626	0.935	0.998
BBIP1	SSc_GERD	Prolif Basal	0.01312	3.576	0.006722	0.935	1
AC027031.2	GERD_HC	Prolif Basal	-0.02182	1.211	0.00672	0.935	1
LPCAT1	SSc_HC	Basal	-0.02285	-0.02982	0.006724	0.935	1
ZNF260	SSc_GERD	Suprabasal	0.01509	2.376	0.006604	0.935	0.998
RGS2	GERD_HC	Prolif Basal	-0.02362	1.62	0.006665	0.935	1
AL121933.2	SSc_HC	Superficial	-0.02403	3.581	0.006769	0.935	0.956
DNPEP	SSc_GERD	Suprabasal	0.01697	4.954	0.006583	0.935	0.998
MGMT	SSc_GERD	Superficial	0.0175	6.04	0.006629	0.935	0.968
PSTPIP2	SSc_GERD	Prolif Basal	0.01753	2.849	0.006619	0.935	1
NTN1	SSc_GERD	Basal	0.01813	1.563	0.006607	0.935	1
FRAT1	SSc_GERD	Superficial	0.01906	1.092	0.006636	0.935	0.968
HIST1H3B	GERD_HC	Prolif Suprabasal	-0.02815	3.716	0.006742	0.935	1
NUP155	GERD_HC	Prolif Basal	-0.02829	2.859	0.02183	0.935	1
SLC13A4	GERD_HC	Suprabasal	-0.02841	0.8435	0.006771	0.935	0.999
CEP112	SSc_GERD	Prolif Basal	0.02027	-0.06237	0.006658	0.935	1
CBX6	SSc_GERD	Prolif Basal	0.02028	3.094	0.006737	0.935	1
ABCA1	SSc_GERD	Prolif Basal	0.02264	3.325	0.006713	0.935	1
DTWD1	SSc_HC	Prolif Suprabasal	-0.03214	4.202	0.08849	0.935	1
FXYD5	SSc_GERD	Prolif Suprabasal	0.02405	5.084	0.006643	0.935	1
LRRC75A	GERD_HC	Prolif Suprabasal	-0.03561	5.772	0.006756	0.935	1
USP30	SSc_HC	Prolif Basal	-0.03705	1.292	0.06653	0.935	0.999
A1BG	SSc_GERD	Prolif Basal	0.03077	0.9698	0.006612	0.935	1
BRF1	SSc_GERD	Prolif Suprabasal	0.03864	2.033	0.1012	0.935	1
DICER1-AS1	GERD_HC	Basal	0.1142	0.5509	0.3457	0.936	1
AP4S1	SSc_HC	Prolif Basal	0.08169	1.404	0.277	0.936	0.999
FAM151B	SSc_HC	Suprabasal	0.07516	-0.2733	0.1865	0.936	0.994
NAT1	GERD_HC	Prolif Suprabasal	0.06269	1.372	0.1149	0.936	1
SH3BGR	SSc_GERD	Prolif Basal	-0.06948	0.7308	0.1785	0.936	1
RPTOR	SSc_HC	Prolif Suprabasal	0.05985	0.9979	0.1357	0.936	1
SRGAP2	GERD_HC	Suprabasal	0.05287	2.171	0.07923	0.936	0.999
VPS54	SSc_HC	Prolif Basal	0.05146	2.402	0.1288	0.936	0.999
FLAD1	SSc_HC	Suprabasal	0.0333	3.752	0.08544	0.936	0.994
LRRC49	SSc_GERD	Basal	-0.03986	0.615	0.04001	0.936	1
PGAP3	GERD_HC	Prolif Suprabasal	0.03042	1.909	0.03043	0.936	1
PARPBP	SSc_GERD	Basal	-0.03665	3.626	0.0411	0.936	1
HIST1H2AJ	SSc_HC	Prolif Basal	0.02573	1.217	0.006544	0.936	0.999
GPRIN2	GERD_HC	Basal	0.02485	1.457	0.006429	0.936	1
ZNF708	GERD_HC	Prolif Suprabasal	0.021	2.003	0.006365	0.936	1
SNHG7	GERD_HC	Prolif Basal	0.0205	7.384	0.006461	0.936	1
AC108047.1	GERD_HC	Prolif Suprabasal	0.01965	1.708	0.006564	0.936	1
C1QTNF12	SSc_GERD	Prolif Basal	-0.02641	3.142	0.006467	0.936	1
YTHDC1	GERD_HC	Basal	0.01747	5.917	0.006414	0.936	1
GAS2L1	GERD_HC	Prolif Suprabasal	0.01737	4.032	0.006432	0.936	1
ALYREF	SSc_HC	Basal	0.01683	5.585	0.006452	0.936	1
HLTF	GERD_HC	Prolif Suprabasal	0.01621	3.884	0.006557	0.936	1
AC132192.2	SSc_HC	Prolif Basal	0.01613	0.944	0.006507	0.936	0.999
DNAJB9	GERD_HC	Prolif Suprabasal	0.01605	2.882	0.006489	0.936	1
PAGR1	GERD_HC	Prolif Basal	0.01596	4.779	0.006541	0.936	1
CTSZ	GERD_HC	Basal	0.01595	4.496	0.006513	0.936	1
ATP13A2	SSc_HC	Prolif Suprabasal	0.01585	2.857	0.00637	0.936	1
CASP9	GERD_HC	Prolif Basal	0.01543	1.98	0.006396	0.936	1
AC004816.1	SSc_HC	Prolif Basal	0.01517	4.764	0.006475	0.936	0.999
PGLS	GERD_HC	Prolif Suprabasal	0.01517	7.41	0.006424	0.936	1
SPNS1	GERD_HC	Basal	0.01499	3.574	0.006487	0.936	1
STK17A	SSc_HC	Superficial	0.01454	4.283	0.006395	0.936	0.957
DHX33	GERD_HC	Prolif Basal	0.01439	2.772	0.006367	0.936	1
SEC61A1	GERD_HC	Basal	0.01378	4.392	0.006399	0.936	1
FAM160A1	SSc_HC	Suprabasal	0.01373	2.732	0.006434	0.936	0.994
CDK2AP2	GERD_HC	Suprabasal	0.01358	5.645	0.00652	0.936	0.999
SLC25A38	GERD_HC	Prolif Basal	0.01353	3.801	0.00649	0.936	1
NR2F2	SSc_HC	Prolif Suprabasal	0.01342	2.392	0.006521	0.936	1
CDC20	SSc_GERD	Prolif Basal	-0.02145	5.471	0.006394	0.936	1
SOCS5	GERD_HC	Basal	0.01267	2.244	0.006372	0.936	1
ZNF672	SSc_HC	Prolif Suprabasal	0.01266	3.309	0.006405	0.936	1
SLC25A15	SSc_HC	Prolif Suprabasal	0.01256	1.32	0.00648	0.936	1
USO1	GERD_HC	Prolif Suprabasal	0.0121	5.399	0.006474	0.936	1
RPS15A	SSc_HC	Suprabasal	0.01164	11.78	0.006443	0.936	0.994
AGTPBP1	SSc_HC	Superficial	0.01151	2.317	0.006469	0.936	0.957
DUOXA1	GERD_HC	Prolif Suprabasal	0.01141	4.588	0.006554	0.936	1
HOGA1	SSc_GERD	Prolif Basal	-0.01953	0.1676	0.006389	0.936	1
TNFAIP1	GERD_HC	Superficial	0.0111	3.237	0.00654	0.936	0.969
RIT1	SSc_HC	Suprabasal	0.01099	4.736	0.00654	0.936	0.994
TOP3A	SSc_HC	Suprabasal	0.01073	1.958	0.006394	0.936	0.994
DBR1	GERD_HC	Prolif Suprabasal	0.01059	2.563	0.00648	0.936	1
C2orf49	SSc_HC	Prolif Basal	0.01045	4.424	0.006558	0.936	0.999
CCT5	SSc_HC	Suprabasal	0.01043	7.169	0.006494	0.936	0.994
SETD6	SSc_HC	Suprabasal	0.01013	2.621	0.006512	0.936	0.994
DENND10	SSc_GERD	Basal	-0.01755	5.797	0.006405	0.936	1
SLC27A5	SSc_GERD	Suprabasal	-0.01737	3.439	0.006467	0.936	0.998
C11orf1	SSc_HC	Prolif Suprabasal	0.009277	5.28	0.006424	0.936	1
POLR2B	SSc_HC	Prolif Basal	0.009251	4.396	0.006467	0.936	0.999
ZZEF1	SSc_HC	Superficial	0.009051	2.438	0.006457	0.936	0.957
FOS	SSc_GERD	Prolif Suprabasal	-0.01689	10.64	0.006449	0.936	1
CNTNAP3B	SSc_GERD	Prolif Suprabasal	-0.01629	1.693	0.006392	0.936	1
MAD2L1	SSc_GERD	Prolif Suprabasal	-0.01604	5.436	0.006368	0.936	1
ZNF440	SSc_GERD	Suprabasal	-0.01583	2.162	0.006483	0.936	0.998
AASS	SSc_GERD	Prolif Basal	-0.01544	3.337	0.006567	0.936	1
AC018521.5	SSc_GERD	Prolif Basal	-0.01498	3.765	0.006549	0.936	1
CDC23	SSc_HC	Prolif Suprabasal	0.006681	3.481	0.006457	0.936	1
CXADR	SSc_GERD	Superficial	-0.01354	5.591	0.006418	0.936	0.969
APEH	SSc_GERD	Suprabasal	-0.01202	4.558	0.006367	0.936	0.998
CBX5	SSc_GERD	Superficial	-0.01118	5.961	0.006514	0.936	0.968
EXOSC9	SSc_GERD	Prolif Basal	-0.01065	4.131	0.006365	0.936	1
SUMO1	SSc_GERD	Suprabasal	-0.008969	6.863	0.006448	0.936	0.998
PEX16	SSc_GERD	Superficial	-0.006921	4.42	0.006388	0.936	0.969
RTRAF	SSc_GERD	Basal	-0.006793	7.33	0.006394	0.936	1
UQCRC2	SSc_GERD	Prolif Basal	-0.00652	7.099	0.006438	0.936	1
ERGIC3	SSc_HC	Suprabasal	-0.00549	5.933	0.006482	0.936	0.994
UBE2I	SSc_HC	Prolif Suprabasal	-0.006322	7.004	0.006395	0.936	1
TM9SF4	SSc_HC	Suprabasal	-0.006436	3.856	0.006452	0.936	0.994
STAP2	SSc_HC	Prolif Basal	-0.006591	5.873	0.006478	0.936	0.999
SMIM12	GERD_HC	Suprabasal	-0.008438	4.902	0.006387	0.936	0.999
NUB1	SSc_HC	Superficial	-0.009138	4.803	0.006504	0.936	0.957
ADNP	SSc_HC	Basal	-0.009309	4.745	0.006433	0.936	1
SLC25A39	SSc_HC	Basal	-0.009474	6.087	0.006401	0.936	1
CDK7	SSc_HC	Suprabasal	-0.00972	4.188	0.006408	0.936	0.994
SHARPIN	SSc_HC	Superficial	-0.009844	4.741	0.00656	0.936	0.956
SLC35A4	GERD_HC	Superficial	-0.01002	3.574	0.006462	0.936	0.969
HMGB3	SSc_HC	Prolif Basal	-0.01008	5.266	0.006466	0.936	0.999
SZRD1	GERD_HC	Basal	-0.01008	5.119	0.006555	0.936	1
ATP13A1	GERD_HC	Basal	-0.01018	2.645	0.00641	0.936	1
POLRMT	SSc_HC	Basal	-0.01034	2.742	0.006414	0.936	1
GAPVD1	SSc_HC	Suprabasal	-0.01039	4.438	0.006435	0.936	0.994
DEF8	SSc_HC	Basal	-0.01057	4.285	0.006399	0.936	1
USP30	SSc_HC	Suprabasal	-0.01062	1.292	0.00644	0.936	0.994
SETD7	SSc_HC	Suprabasal	-0.01092	3.18	0.006551	0.936	0.994
HADHB	SSc_HC	Prolif Suprabasal	-0.01163	6.638	0.006543	0.936	1
FANCE	GERD_HC	Prolif Basal	-0.0117	2.826	0.006374	0.936	1
SHARPIN	GERD_HC	Suprabasal	-0.01192	4.741	0.006486	0.936	0.999
SRSF6	GERD_HC	Prolif Basal	-0.01201	5.009	0.006439	0.936	1
ABCB10	SSc_HC	Basal	-0.01219	1.941	0.006552	0.936	1
FNDC3A	SSc_HC	Prolif Basal	-0.0125	3.722	0.006502	0.936	0.999
EFS	GERD_HC	Prolif Basal	-0.01298	3.673	0.006402	0.936	1
CHD9	GERD_HC	Basal	-0.013	5.5	0.006401	0.936	1
ISOC2	SSc_HC	Basal	-0.01339	6.194	0.006375	0.936	1
AC073896.2	SSc_HC	Basal	-0.01352	2.793	0.006547	0.936	1
CASD1	GERD_HC	Prolif Suprabasal	-0.01385	1.712	0.006462	0.936	1
ASTE1	GERD_HC	Prolif Suprabasal	-0.01399	1.673	0.006449	0.936	1
ZNF664	GERD_HC	Prolif Basal	-0.01471	3.127	0.006423	0.936	1
INPP5B	GERD_HC	Suprabasal	-0.01478	1.307	0.006531	0.936	0.999
GNAS	GERD_HC	Superficial	-0.015	9.041	0.006509	0.936	0.969
ZNF385A	GERD_HC	Prolif Suprabasal	-0.01532	4.802	0.006399	0.936	1
AGPAT2	SSc_HC	Suprabasal	-0.01544	5.728	0.006521	0.936	0.994
DUT	SSc_HC	Prolif Basal	-0.01551	7.557	0.006461	0.936	0.999
AAK1	SSc_HC	Prolif Basal	-0.01589	4.682	0.006558	0.936	0.999
HDLBP	SSc_GERD	Basal	0.008229	6.374	0.006535	0.936	1
PLA2G6	GERD_HC	Basal	-0.01617	0.7133	0.006497	0.936	1
MEGF6	GERD_HC	Prolif Basal	-0.01633	2.367	0.00651	0.936	1
ZNF891	GERD_HC	Prolif Suprabasal	-0.01637	1.654	0.006431	0.936	1
INIP	SSc_GERD	Prolif Basal	0.008454	3.754	0.006545	0.936	1
YWHAH	GERD_HC	Prolif Basal	-0.01641	5.993	0.006525	0.936	1
RHOT2	SSc_GERD	Basal	0.008511	3.953	0.006413	0.936	1
SLC9A9	GERD_HC	Prolif Suprabasal	-0.017	3.303	0.006377	0.936	1
CDKN2D	GERD_HC	Superficial	-0.01708	3.842	0.006549	0.936	0.969
ZZEF1	SSc_GERD	Prolif Basal	0.009567	2.438	0.006559	0.936	1
ARFRP1	SSc_GERD	Suprabasal	0.009603	4.633	0.006379	0.936	0.998
MARK2	SSc_GERD	Basal	0.009937	4.496	0.006466	0.936	1
ZNF286A	SSc_HC	Prolif Suprabasal	-0.01827	2.438	0.01425	0.936	1
AC064807.1	SSc_GERD	Prolif Suprabasal	0.009962	1.864	0.006404	0.936	1
PDCD5	GERD_HC	Prolif Suprabasal	-0.0184	7.433	0.006397	0.936	1
ABTB1	SSc_HC	Prolif Basal	-0.01842	2.119	0.006535	0.936	0.999
HELLS	GERD_HC	Prolif Basal	-0.01898	5.291	0.006386	0.936	1
ZSCAN25	SSc_GERD	Basal	0.01073	1.182	0.006388	0.936	1
LAD1	SSc_GERD	Basal	0.01074	7.139	0.006449	0.936	1
C1orf174	SSc_GERD	Prolif Basal	0.01074	4.101	0.006397	0.936	1
TRIR	SSc_GERD	Prolif Suprabasal	0.0111	7.472	0.006396	0.936	1
NGLY1	SSc_GERD	Prolif Basal	0.01118	4.322	0.006495	0.936	1
CLIP2	GERD_HC	Prolif Basal	-0.01947	1.561	0.006566	0.936	1
NARS2	SSc_GERD	Basal	0.01251	2.747	0.006446	0.936	1
NEK9	SSc_GERD	Basal	0.01257	2.131	0.006421	0.936	1
FUZ	SSc_GERD	Prolif Basal	0.01276	2.397	0.006476	0.936	1
DEF6	SSc_GERD	Basal	0.01315	3.446	0.0064	0.936	1
CKS2	GERD_HC	Prolif Suprabasal	-0.02182	6.73	0.00654	0.936	1
BOLA3-AS1	GERD_HC	Prolif Basal	-0.02184	0.5646	0.00651	0.936	1
FCGRT	SSc_GERD	Suprabasal	0.01372	4.635	0.006381	0.936	0.998
ZFP36	GERD_HC	Prolif Suprabasal	-0.02221	8.328	0.006469	0.936	1
PKM	SSc_GERD	Prolif Suprabasal	0.01445	8.591	0.006469	0.936	1
PKIG	SSc_GERD	Basal	0.01455	2.332	0.006532	0.936	1
SNX25	GERD_HC	Basal	-0.02281	0.9964	0.006426	0.936	1
CLCN5	SSc_GERD	Suprabasal	0.01457	1.477	0.006513	0.936	0.998
MAGEH1	SSc_GERD	Prolif Suprabasal	0.01501	1.842	0.006543	0.936	1
PLK3	GERD_HC	Basal	-0.02336	4.318	0.006428	0.936	1
NUSAP1	GERD_HC	Prolif Suprabasal	-0.02348	6.345	0.006511	0.936	1
PLA2G15	SSc_GERD	Prolif Suprabasal	0.01603	1.105	0.006417	0.936	1
SGTA	SSc_GERD	Suprabasal	0.01633	4.251	0.006547	0.936	0.998
SIPA1	SSc_GERD	Suprabasal	0.01655	3.864	0.006416	0.936	0.998
MRPS25	SSc_GERD	Prolif Basal	0.01682	5.856	0.006511	0.936	1
PHF13	SSc_GERD	Prolif Basal	0.01693	2.731	0.006406	0.936	1
KTN1-AS1	SSc_GERD	Prolif Suprabasal	0.01693	1.513	0.006496	0.936	1
PDCD4-AS1	GERD_HC	Suprabasal	-0.02534	0.696	0.006389	0.936	0.999
ITPR2	SSc_GERD	Superficial	0.0171	5.018	0.00638	0.936	0.969
ZNF20	SSc_GERD	Prolif Suprabasal	0.01805	0.9509	0.006463	0.936	1
ITGA6	SSc_GERD	Prolif Suprabasal	0.0189	5.559	0.006532	0.936	1
CKS2	SSc_GERD	Prolif Basal	0.02011	6.73	0.006494	0.936	1
ENTPD2	SSc_GERD	Prolif Suprabasal	0.02051	0.6938	0.006504	0.936	1
RNF144B	SSc_GERD	Prolif Basal	0.02055	2.761	0.006449	0.936	1
MARCKSL1	SSc_GERD	Prolif Basal	0.02289	2.853	0.006515	0.936	1
SYT17	GERD_HC	Prolif Suprabasal	-0.03536	1.144	0.006432	0.936	1
PRKAG1	SSc_GERD	Superficial	0.05279	4.527	0.2621	0.936	0.968
MEGF8	SSc_GERD	Prolif Suprabasal	0.05646	1.61	0.1033	0.936	1
RYK	GERD_HC	Superficial	0.1512	4.366	1.34	0.937	0.97
HTRA2	GERD_HC	Prolif Suprabasal	0.07284	3.858	0.2168	0.937	1
TAOK2	SSc_HC	Prolif Suprabasal	0.06347	1.976	0.2481	0.937	1
ESRP2	SSc_HC	Prolif Suprabasal	0.06235	3.846	0.3811	0.937	1
Z99127.4	GERD_HC	Basal	0.04606	0.9703	0.04672	0.937	1
EHHADH	SSc_HC	Basal	0.04058	2.35	0.06383	0.937	1
ATP2C2	SSc_HC	Prolif Suprabasal	0.03639	1.198	0.006287	0.937	1
RAPGEF3	GERD_HC	Superficial	0.02781	0.5078	0.006223	0.937	0.97
C17orf97	SSc_GERD	Basal	-0.03284	2.092	0.006173	0.937	1
POU5F2	GERD_HC	Basal	0.02385	0.6011	0.00617	0.937	1
THAP1	SSc_HC	Prolif Basal	0.02355	3.419	0.04072	0.937	0.999
TXNRD1	GERD_HC	Prolif Basal	0.02276	3.752	0.006359	0.937	1
HYAL3	GERD_HC	Prolif Suprabasal	0.0225	0.9684	0.006204	0.937	1
NPW	SSc_GERD	Basal	-0.03048	3.003	0.006255	0.937	1
MIR193BHG	SSc_GERD	Prolif Suprabasal	-0.02992	2.546	0.006273	0.937	1
AC025181.2	GERD_HC	Suprabasal	0.02023	1.328	0.006186	0.937	0.999
FBXO27	GERD_HC	Prolif Suprabasal	0.02015	3.522	0.006284	0.937	1
MT-ND5	SSc_GERD	Basal	-0.02833	9.064	0.00624	0.937	1
AL035587.2	GERD_HC	Prolif Suprabasal	0.01995	0.5226	0.006359	0.937	1
TMEM98	GERD_HC	Basal	0.01981	4.19	0.006204	0.937	1
ITPRIPL2	GERD_HC	Suprabasal	0.01857	4.658	0.006329	0.937	0.999
LPAR3	GERD_HC	Prolif Suprabasal	0.01832	2.442	0.006226	0.937	1
MAD2L1	GERD_HC	Suprabasal	0.01805	5.436	0.006308	0.937	0.999
GCSH	GERD_HC	Prolif Suprabasal	0.01775	6.18	0.006218	0.937	1
ZNF337-AS1	GERD_HC	Basal	0.01671	1.382	0.006324	0.937	1
STARD3NL	GERD_HC	Prolif Basal	0.01663	2.551	0.006179	0.937	1
SSRP1	GERD_HC	Prolif Basal	0.016	5.533	0.006174	0.937	1
LAMA5	SSc_HC	Basal	0.01591	3.205	0.006257	0.937	1
DZANK1	SSc_HC	Prolif Basal	0.01569	-0.08894	0.006201	0.937	0.999
CENPO	GERD_HC	Prolif Suprabasal	0.01552	1.416	0.00627	0.937	1
LINC00958	SSc_GERD	Suprabasal	-0.02304	5.273	0.00632	0.937	0.998
H2AFV	GERD_HC	Prolif Basal	0.0146	7.004	0.006332	0.937	1
BBX	GERD_HC	Prolif Basal	0.01453	5.089	0.006303	0.937	1
ZNF780B	SSc_GERD	Suprabasal	-0.02275	1.438	0.01751	0.937	0.998
CA3-AS1	SSc_GERD	Prolif Suprabasal	-0.02234	0.7988	0.00624	0.937	1
ACBD4	SSc_HC	Prolif Basal	0.01392	0.9955	0.006292	0.937	0.999
AL022069.3	SSc_HC	Basal	0.01374	0.6529	0.006336	0.937	1
SEPTIN6	SSc_HC	Suprabasal	0.01368	1.859	0.006275	0.937	0.994
ATP5F1A	GERD_HC	Prolif Basal	0.01352	8.074	0.0063	0.937	1
ZBTB22	GERD_HC	Superficial	0.01301	2.317	0.006282	0.937	0.969
KLHL25	SSc_HC	Suprabasal	0.01292	0.3966	0.006328	0.937	0.994
ATG9A	GERD_HC	Basal	0.01252	3.22	0.006175	0.937	1
RABGGTA	SSc_HC	Suprabasal	0.01243	4.253	0.00626	0.937	0.994
TTC22	SSc_HC	Basal	0.01177	4.816	0.006208	0.937	1
DIAPH2-AS1	SSc_GERD	Basal	-0.01979	0.2915	0.006174	0.937	1
MEF2A	SSc_HC	Superficial	0.01125	4.145	0.006364	0.937	0.957
TTC33	SSc_HC	Prolif Basal	0.01103	2.48	0.006252	0.937	0.999
C16orf70	SSc_HC	Prolif Suprabasal	0.01101	2.39	0.006333	0.937	1
PAIP1	GERD_HC	Basal	0.01052	5.315	0.00629	0.937	1
LEMD3	SSc_HC	Superficial	0.01038	2.974	0.006173	0.937	0.958
UBXN7	SSc_HC	Suprabasal	0.01026	3.695	0.006214	0.937	0.994
ZNF337	SSc_HC	Suprabasal	0.0102	1.802	0.00622	0.937	0.994
ZNF346	SSc_HC	Prolif Basal	0.009891	2.051	0.006244	0.937	0.999
RCHY1	GERD_HC	Prolif Suprabasal	0.009822	3.462	0.006286	0.937	1
LRP11	SSc_HC	Prolif Basal	0.00975	4.113	0.006281	0.937	0.999
PHAX	GERD_HC	Basal	0.009146	5.144	0.006241	0.937	1
CSRP1	SSc_GERD	Prolif Suprabasal	-0.01713	5.415	0.006338	0.937	1
CSTA	SSc_GERD	Prolif Suprabasal	-0.01711	12.23	0.006335	0.937	1
RAB11FIP2	SSc_HC	Basal	0.009037	2.605	0.006334	0.937	1
KANSL2	SSc_HC	Prolif Basal	0.008745	3.069	0.006213	0.937	0.999
SGTA	SSc_GERD	Prolif Basal	-0.01644	4.251	0.006283	0.937	1
GZF1	SSc_GERD	Basal	-0.01615	1.279	0.006281	0.937	1
NEDD8	SSc_HC	Prolif Suprabasal	0.008187	7.742	0.006184	0.937	1
PRPSAP2	GERD_HC	Prolif Suprabasal	0.008184	3.916	0.006316	0.937	1
COPZ1	GERD_HC	Suprabasal	0.007644	5.962	0.00631	0.937	0.999
TPMT	SSc_HC	Basal	0.007225	4.164	0.006196	0.937	1
DEXI	SSc_GERD	Basal	-0.01431	3.93	0.006244	0.937	1
HSPBAP1	SSc_GERD	Prolif Basal	-0.01395	1.639	0.006291	0.937	1
RESF1	SSc_GERD	Prolif Suprabasal	-0.01382	4.2	0.006227	0.937	1
GID4	SSc_GERD	Basal	-0.01377	2.917	0.006345	0.937	1
DMAC1	SSc_GERD	Prolif Basal	-0.01303	6.091	0.00626	0.937	1
BCL9	SSc_GERD	Prolif Suprabasal	-0.01299	1.887	0.006222	0.937	1
TMEM138	SSc_GERD	Prolif Suprabasal	-0.01298	2.98	0.006334	0.937	1
ARMCX5-GPRASP2	SSc_GERD	Prolif Basal	-0.01254	1.486	0.006301	0.937	1
NDUFA7	SSc_GERD	Prolif Basal	-0.012	7.039	0.006295	0.937	1
USP3	SSc_GERD	Basal	-0.01108	4.248	0.006317	0.937	1
TMEM41A	SSc_GERD	Prolif Suprabasal	-0.009886	3.811	0.006258	0.937	1
NDUFC2	SSc_GERD	Prolif Basal	-0.009393	7.995	0.006298	0.937	1
PPME1	SSc_GERD	Prolif Suprabasal	-0.00922	4.275	0.006256	0.937	1
SPIN1	SSc_GERD	Prolif Suprabasal	-0.008892	4.022	0.006244	0.937	1
ZBTB48	SSc_GERD	Suprabasal	-0.008632	2.794	0.006182	0.937	0.998
POLDIP2	SSc_GERD	Prolif Suprabasal	-0.008234	5.089	0.006216	0.937	1
FBXO7	SSc_GERD	Superficial	-0.007228	4.486	0.006251	0.937	0.969
LAMTOR1	GERD_HC	Suprabasal	-0.00735	6.874	0.00617	0.937	0.999
LUC7L3	SSc_HC	Superficial	-0.007723	6.254	0.00622	0.937	0.958
PPP1R8	SSc_HC	Prolif Suprabasal	-0.007728	3.549	0.006331	0.937	1
C19orf53	SSc_HC	Prolif Suprabasal	-0.008285	7.518	0.006254	0.937	1
NAE1	SSc_HC	Basal	-0.008511	5.261	0.00625	0.937	1
SMG6	SSc_HC	Prolif Suprabasal	-0.008815	3.708	0.006291	0.937	1
PLEKHH3	SSc_HC	Suprabasal	-0.008938	4.601	0.006184	0.937	0.994
ZNF44	GERD_HC	Prolif Basal	-0.009437	2.542	0.006195	0.937	1
SORD	GERD_HC	Prolif Basal	-0.009613	4.784	0.006231	0.937	1
LTO1	GERD_HC	Prolif Basal	-0.01033	2.633	0.006282	0.937	1
DMXL1	GERD_HC	Prolif Suprabasal	-0.01035	3.471	0.006239	0.937	1
YEATS2	SSc_HC	Suprabasal	-0.01037	2.135	0.006193	0.937	0.994
CUX1	SSc_HC	Prolif Basal	-0.01049	4.756	0.006329	0.937	0.999
MRPL46	GERD_HC	Prolif Suprabasal	-0.01076	4.98	0.006251	0.937	1
PGBD2	SSc_HC	Basal	-0.01099	2.693	0.0062	0.937	1
ACSF3	SSc_HC	Suprabasal	-0.01114	2.778	0.006195	0.937	0.994
ECPAS	GERD_HC	Prolif Basal	-0.01125	3.609	0.006206	0.937	1
PIP4K2C	GERD_HC	Suprabasal	-0.01199	2.556	0.006275	0.937	0.999
NECAB3	SSc_HC	Basal	-0.01226	2.254	0.006269	0.937	1
SNAPC3	GERD_HC	Prolif Suprabasal	-0.01226	3.263	0.006192	0.937	1
ELOVL1	SSc_HC	Prolif Basal	-0.01231	5.551	0.006357	0.937	0.999
MRPL58	GERD_HC	Prolif Basal	-0.01292	5.1	0.006197	0.937	1
PIBF1	GERD_HC	Basal	-0.01304	3.276	0.006336	0.937	1
SCRN3	GERD_HC	Basal	-0.01316	4.132	0.006251	0.937	1
HDDC3	GERD_HC	Prolif Suprabasal	-0.01332	4.103	0.006262	0.937	1
SLC25A12	GERD_HC	Prolif Suprabasal	-0.01336	3.386	0.006319	0.937	1
MAP2K3	GERD_HC	Suprabasal	-0.01338	4.621	0.00627	0.937	0.999
TMEM68	GERD_HC	Superficial	-0.01342	3.501	0.006299	0.937	0.969
GOLPH3L	GERD_HC	Prolif Basal	-0.01343	4.403	0.006184	0.937	1
C10orf88	GERD_HC	Prolif Basal	-0.01367	1.481	0.006227	0.937	1
CNNM4	SSc_HC	Suprabasal	-0.01374	1.625	0.006243	0.937	0.994
NCOR2	SSc_HC	Prolif Suprabasal	-0.01383	3.868	0.006201	0.937	1
SNRK	GERD_HC	Prolif Suprabasal	-0.01424	2.949	0.006213	0.937	1
WNT4	SSc_HC	Suprabasal	-0.01441	6.295	0.006252	0.937	0.994
RFC3	SSc_HC	Basal	-0.01469	3.665	0.006176	0.937	1
ZNF35	GERD_HC	Prolif Suprabasal	-0.01487	1.413	0.006273	0.937	1
DDX10	GERD_HC	Prolif Suprabasal	-0.01509	3.591	0.006166	0.937	1
CARS	SSc_HC	Prolif Suprabasal	-0.01527	3.999	0.006176	0.937	1
LSM14B	SSc_GERD	Suprabasal	0.007368	3.243	0.006247	0.937	0.998
SESTD1	SSc_HC	Basal	-0.01534	2.316	0.006265	0.937	1
TMEM104	GERD_HC	Suprabasal	-0.01542	0.6075	0.006239	0.937	0.999
ZNF236	GERD_HC	Prolif Basal	-0.01582	2.037	0.009888	0.937	1
ZNF205	GERD_HC	Suprabasal	-0.01623	2.935	0.006324	0.937	0.999
ZNF888	GERD_HC	Prolif Basal	-0.01648	0.9215	0.00625	0.937	1
UBE2L3	SSc_GERD	Prolif Basal	0.00851	6.905	0.006167	0.937	1
AP002026.1	GERD_HC	Prolif Basal	-0.01757	1.511	0.006352	0.937	1
MRRF	SSc_GERD	Prolif Suprabasal	0.00961	4.017	0.006166	0.937	1
ZNF76	SSc_GERD	Suprabasal	0.009655	2.076	0.006363	0.937	0.998
IMPACT	SSc_GERD	Basal	0.01059	3.937	0.006308	0.937	1
ALG9	SSc_GERD	Prolif Suprabasal	0.01062	2.563	0.006364	0.937	1
UBA7	GERD_HC	Suprabasal	-0.01913	2.201	0.006168	0.937	0.999
GTPBP6	GERD_HC	Suprabasal	-0.01918	5.142	0.006184	0.937	0.999
WTIP	SSc_HC	Basal	-0.01942	1.267	0.006326	0.937	1
ZSCAN12	GERD_HC	Basal	-0.02037	0.1541	0.006321	0.937	1
AUH	SSc_GERD	Prolif Suprabasal	0.0126	3.144	0.006201	0.937	1
NLN	SSc_GERD	Prolif Basal	0.01261	3.095	0.006199	0.937	1
AC022075.1	GERD_HC	Suprabasal	-0.02116	2.502	0.006258	0.937	0.999
MTMR6	SSc_GERD	Prolif Suprabasal	0.01346	2.637	0.00636	0.937	1
AMMECR1	SSc_GERD	Basal	0.01352	3.095	0.006349	0.937	1
ODF2	SSc_GERD	Prolif Basal	0.01369	2.356	0.006306	0.937	1
ARRB2	SSc_GERD	Basal	0.01408	2.23	0.008153	0.937	1
TMEM132A	GERD_HC	Prolif Basal	-0.02238	2.454	0.006228	0.937	1
ZC3H8	SSc_GERD	Basal	0.01448	5	0.006322	0.937	1
IRX2	SSc_GERD	Prolif Suprabasal	0.01451	3.39	0.006307	0.937	1
POLA2	SSc_GERD	Prolif Suprabasal	0.01462	2.582	0.006188	0.937	1
ZNF354B	SSc_GERD	Basal	0.01467	1.613	0.006277	0.937	1
DDX60L	GERD_HC	Prolif Basal	-0.02304	1.13	0.006188	0.937	1
AL450998.2	SSc_GERD	Prolif Basal	0.015	2.719	0.006361	0.937	1
SEMA5A	SSc_GERD	Prolif Suprabasal	0.01645	3.364	0.00617	0.937	1
MIEF2	SSc_GERD	Basal	0.01724	2.805	0.006175	0.937	1
SPTLC3	SSc_GERD	Prolif Suprabasal	0.01724	2.029	0.006171	0.937	1
TMEM38A	SSc_HC	Prolif Basal	-0.02556	0.518	0.006343	0.937	0.999
ACADSB	SSc_GERD	Prolif Suprabasal	0.01742	2.921	0.006335	0.937	1
OGFOD3	SSc_GERD	Prolif Suprabasal	0.01784	4.045	0.006305	0.937	1
PCCA-DT	SSc_GERD	Suprabasal	0.01811	4.277	0.006195	0.937	0.998
AC006333.2	SSc_GERD	Basal	0.0183	3.847	0.006237	0.937	1
CASP8	SSc_GERD	Basal	0.01838	3.975	0.006258	0.937	1
AMPD3	GERD_HC	Prolif Suprabasal	-0.0275	2.066	0.006257	0.937	1
GTF2IRD2B	SSc_GERD	Prolif Suprabasal	0.01915	0.8494	0.006235	0.937	1
DNAAF5	SSc_GERD	Prolif Basal	0.02006	3.161	0.01356	0.937	1
SPIRE2	SSc_GERD	Prolif Suprabasal	0.02162	0.5785	0.006166	0.937	1
ASXL2	SSc_HC	Suprabasal	-0.03043	3.493	0.06347	0.937	0.994
ZNF747	SSc_GERD	Suprabasal	0.02681	1.578	0.03521	0.937	0.998
CLASRP	GERD_HC	Suprabasal	-0.04253	3.05	0.1097	0.937	0.999
FUT10	SSc_HC	Prolif Suprabasal	-0.04324	2.114	0.09126	0.937	1
FLT3LG	SSc_HC	Suprabasal	-0.0529	1.517	0.07386	0.937	0.994
XIST	SSc_HC	Prolif Basal	-0.05397	5.828	0.006271	0.937	0.999
Z95115.1	GERD_HC	Basal	-0.05465	-0.2347	0.04502	0.937	1
COQ8A	SSc_GERD	Basal	0.05037	2.935	0.09741	0.937	1
CCDC191	SSc_HC	Suprabasal	-0.05956	1.582	0.152	0.937	0.994
KCTD10	GERD_HC	Superficial	0.165	2.69	1.257	0.938	0.97
DUBR	GERD_HC	Prolif Suprabasal	0.1075	0.33	0.2102	0.938	1
HDAC4-AS1	SSc_GERD	Prolif Basal	-0.1151	0.4446	0.2124	0.938	1
SLC35G1	SSc_HC	Prolif Basal	0.08614	0.8921	0.2269	0.938	0.999
FPGS	SSc_HC	Suprabasal	0.05637	3.182	0.2077	0.938	0.994
SETDB1	GERD_HC	Basal	0.05507	2.292	0.1927	0.938	1
SLC19A2	SSc_GERD	Prolif Basal	-0.04992	1.463	0.0553	0.938	1
AL683887.1	GERD_HC	Prolif Basal	0.02983	0.4869	0.006031	0.938	1
KLK12	SSc_HC	Suprabasal	0.02887	7.455	0.006033	0.938	0.994
DHFR2	SSc_HC	Prolif Basal	0.02877	1.097	0.03205	0.938	0.999
TMPRSS11D	SSc_HC	Superficial	0.0287	5.918	0.006024	0.938	0.958
TMEM61	GERD_HC	Prolif Basal	0.02581	1.729	0.006026	0.938	1
C12orf56	SSc_HC	Prolif Basal	0.02383	1.646	0.006067	0.938	0.999
AL365295.1	GERD_HC	Prolif Basal	0.02261	-0.6107	0.006143	0.938	1
ZNF430	GERD_HC	Suprabasal	0.02243	4.6	0.00606	0.938	0.999
CCDC92	SSc_HC	Prolif Suprabasal	0.02169	2.119	0.02999	0.938	1
MOCS2	SSc_HC	Basal	0.02129	4.846	0.03896	0.938	1
FTH1	SSc_HC	Basal	0.02107	13.04	0.006082	0.938	1
IQCA1	GERD_HC	Prolif Basal	0.021	1.692	0.006087	0.938	1
RASIP1	SSc_GERD	Basal	-0.02755	3.242	0.006028	0.938	1
MT-ND4	SSc_GERD	Prolif Basal	-0.0273	11.14	0.006108	0.938	1
EPM2A	GERD_HC	Prolif Basal	0.01884	0.0876	0.006069	0.938	1
PIGBOS1	GERD_HC	Prolif Basal	0.01865	3.813	0.0204	0.938	1
ARHGAP27	GERD_HC	Basal	0.01855	4.172	0.006157	0.938	1
FAM222B	GERD_HC	Prolif Basal	0.01851	2.368	0.006054	0.938	1
ANTKMT	SSc_HC	Suprabasal	0.01802	4.977	0.006151	0.938	0.994
C3orf62	GERD_HC	Basal	0.0179	1.13	0.006124	0.938	1
SLC35D1	SSc_GERD	Prolif Suprabasal	-0.02553	2.359	0.02087	0.938	1
POLR1B	GERD_HC	Suprabasal	0.01669	2.42	0.006154	0.938	0.999
CDCA3	SSc_HC	Prolif Suprabasal	0.01612	4.241	0.006	0.938	1
PRXL2C	SSc_HC	Basal	0.01606	2.898	0.006139	0.938	1
TFAP2B	SSc_GERD	Suprabasal	-0.02389	4.34	0.006065	0.938	0.998
ZFAND5	SSc_HC	Basal	0.0155	6.685	0.006118	0.938	1
LINC00174	GERD_HC	Prolif Basal	0.01492	1.4	0.006041	0.938	1
TRAPPC5	SSc_HC	Suprabasal	0.01387	7.244	0.00605	0.938	0.994
MAFK	SSc_HC	Prolif Suprabasal	0.0138	1.875	0.006033	0.938	1
PDXDC1	SSc_HC	Superficial	0.01377	3.969	0.006091	0.938	0.958
TTC22	GERD_HC	Prolif Suprabasal	0.01339	4.816	0.006158	0.938	1
THG1L	SSc_HC	Basal	0.0133	4.557	0.006095	0.938	1
ATP5MPL	GERD_HC	Prolif Basal	0.01317	8.409	0.005985	0.938	1
ZSCAN25	GERD_HC	Basal	0.01305	1.182	0.007895	0.938	1
COG2	GERD_HC	Suprabasal	0.01223	3.255	0.005999	0.938	0.999
CHMP2B	GERD_HC	Suprabasal	0.0119	6.145	0.00605	0.938	0.999
ERAP1	SSc_HC	Prolif Suprabasal	0.01182	2.307	0.006065	0.938	1
EHF	SSc_HC	Prolif Basal	0.01173	7.328	0.006019	0.938	0.999
GALNT2	SSc_HC	Basal	0.0116	3.532	0.006062	0.938	1
RAB30-DT	SSc_HC	Basal	0.0116	3.426	0.006015	0.938	1
RBM18	GERD_HC	Prolif Basal	0.01077	3.636	0.006082	0.938	1
NFASC	SSc_GERD	Suprabasal	-0.01888	1.724	0.006023	0.938	0.998
MYO1C	GERD_HC	Basal	0.01062	4.669	0.006066	0.938	1
ZNF317	SSc_HC	Suprabasal	0.0106	1.604	0.00609	0.938	0.994
TMEM186	GERD_HC	Prolif Suprabasal	0.0105	3.314	0.006083	0.938	1
ATG13	SSc_HC	Prolif Basal	0.01037	2.87	0.006009	0.938	0.999
TXNDC11	SSc_HC	Superficial	0.009823	2.6	0.006034	0.938	0.958
CCDC90B	GERD_HC	Prolif Suprabasal	0.009589	5.471	0.006036	0.938	1
CYFIP1	SSc_HC	Basal	0.009569	5.068	0.006165	0.938	1
ACAD9	GERD_HC	Suprabasal	0.009534	4.152	0.006057	0.938	0.999
ADRM1	GERD_HC	Suprabasal	0.009434	6.561	0.006105	0.938	0.999
ZNF276	SSc_HC	Suprabasal	0.00941	2.791	0.006119	0.938	0.994
ARL16	SSc_HC	Prolif Suprabasal	0.009087	4.819	0.006094	0.938	1
EML4	SSc_HC	Prolif Suprabasal	0.009066	4.424	0.005979	0.938	1
PERP	SSc_HC	Prolif Basal	0.008531	10.9	0.006117	0.938	0.999
ATG3	GERD_HC	Prolif Suprabasal	0.008394	5.693	0.006063	0.938	1
PHETA2	SSc_GERD	Prolif Basal	-0.0162	1.536	0.006064	0.938	1
POLR2H	GERD_HC	Superficial	0.008194	5.67	0.006092	0.938	0.97
CSPP1	SSc_HC	Prolif Suprabasal	0.007709	3.253	0.006152	0.938	1
MAFG-DT	SSc_GERD	Prolif Basal	-0.01551	1.218	0.006098	0.938	1
AMER1	SSc_GERD	Basal	-0.01548	1.451	0.005998	0.938	1
NDUFB2	SSc_GERD	Prolif Suprabasal	-0.01547	8.092	0.006026	0.938	1
FBXW8	SSc_GERD	Prolif Suprabasal	-0.01519	1.303	0.006028	0.938	1
POLR2H	SSc_HC	Prolif Basal	0.006606	5.67	0.00611	0.938	0.999
ZBTB21	SSc_GERD	Suprabasal	-0.01442	2.577	0.006121	0.938	0.998
MPP5	SSc_GERD	Prolif Basal	-0.01338	4.014	0.006044	0.938	1
MCTS1	SSc_HC	Prolif Suprabasal	0.00522	6.049	0.006043	0.938	1
PIGZ	SSc_GERD	Suprabasal	-0.01273	2.208	0.006068	0.938	0.998
ZNF490	SSc_GERD	Basal	-0.0127	1.097	0.006126	0.938	1
PTPRK	SSc_GERD	Basal	-0.0121	2.874	0.006017	0.938	1
GTF2H4	SSc_GERD	Suprabasal	-0.01199	3.803	0.006088	0.938	0.998
C10orf88	SSc_GERD	Suprabasal	-0.01177	1.481	0.00611	0.938	0.998
TXNL4B	SSc_GERD	Prolif Suprabasal	-0.01149	2.474	0.00606	0.938	1
CCNT1	SSc_GERD	Prolif Basal	-0.01131	3.12	0.005975	0.938	1
MBNL1	SSc_GERD	Prolif Basal	-0.009586	5.891	0.006085	0.938	1
SUPT6H	SSc_GERD	Prolif Basal	-0.009503	4.272	0.006153	0.938	1
TSSC4	SSc_GERD	Suprabasal	-0.009093	4.759	0.006046	0.938	0.998
APLP2	SSc_GERD	Superficial	-0.008844	5.705	0.006082	0.938	0.969
MED19	SSc_GERD	Prolif Suprabasal	-0.008548	4.67	0.006099	0.938	1
EIF4G3	SSc_GERD	Prolif Basal	-0.008123	4.355	0.006079	0.938	1
RUSC1	SSc_GERD	Superficial	-0.008072	4.478	0.006006	0.938	0.97
GET3	SSc_GERD	Prolif Basal	-0.007927	5.803	0.006112	0.938	1
CTDNEP1	GERD_HC	Prolif Suprabasal	-0.008536	5.289	0.006042	0.938	1
VPS4B	SSc_HC	Suprabasal	-0.008734	6.913	0.006125	0.938	0.994
PIGP	SSc_HC	Superficial	-0.008747	5.073	0.006141	0.938	0.958
PHF3	SSc_HC	Basal	-0.008939	5.256	0.006016	0.938	1
DDX5	SSc_HC	Basal	-0.009194	7.961	0.006094	0.938	1
SBNO1	SSc_HC	Superficial	-0.009253	4.589	0.006037	0.938	0.958
PABPN1	GERD_HC	Superficial	-0.009314	5.406	0.005973	0.938	0.97
DDX59	SSc_HC	Prolif Basal	-0.009646	3.102	0.006156	0.938	0.999
PHLPP1	SSc_HC	Prolif Suprabasal	-0.009722	2.934	0.006119	0.938	1
HOXA-AS2	SSc_HC	Prolif Suprabasal	-0.00997	2.372	0.00605	0.938	1
HSPA14.1	GERD_HC	Suprabasal	-0.009995	3.959	0.006112	0.938	0.999
SLC25A26	GERD_HC	Prolif Basal	-0.01021	4.543	0.006152	0.938	1
MCRIP1	GERD_HC	Prolif Suprabasal	-0.01076	3.938	0.006161	0.938	1
ASPSCR1	GERD_HC	Prolif Suprabasal	-0.01083	3.774	0.006074	0.938	1
CISD1	GERD_HC	Basal	-0.01105	6.372	0.00602	0.938	1
SEPTIN8	GERD_HC	Prolif Basal	-0.0112	3.351	0.006034	0.938	1
FZD6	GERD_HC	Prolif Suprabasal	-0.01178	4.036	0.006156	0.938	1
PPP2R3A	SSc_HC	Suprabasal	-0.01181	3.359	0.006161	0.938	0.994
DHRS3	GERD_HC	Suprabasal	-0.01219	5.923	0.006115	0.938	0.999
ELL2	SSc_HC	Prolif Suprabasal	-0.01234	5.298	0.006081	0.938	1
FBXL17	GERD_HC	Basal	-0.01308	2.816	0.006117	0.938	1
DCP1B	GERD_HC	Basal	-0.0131	1.605	0.006005	0.938	1
AC018647.2	SSc_HC	Basal	-0.01316	1.726	0.006064	0.938	1
CREBBP	GERD_HC	Basal	-0.01328	3.888	0.006021	0.938	1
NDC1	SSc_HC	Prolif Basal	-0.01333	2.73	0.006158	0.938	0.999
GLMP	SSc_HC	Prolif Suprabasal	-0.01341	3.268	0.00605	0.938	1
ARRDC1	GERD_HC	Prolif Basal	-0.01419	4.66	0.005971	0.938	1
TPST1	SSc_HC	Superficial	-0.01451	1.89	0.006009	0.938	0.958
KDM7A	SSc_HC	Basal	-0.01517	2.161	0.006141	0.938	1
HARS	SSc_GERD	Superficial	0.007978	4.728	0.006074	0.938	0.969
PTPN21	GERD_HC	Prolif Basal	-0.01595	1.543	0.005969	0.938	1
ARRDC3	SSc_HC	Suprabasal	-0.01599	4.515	0.006006	0.938	0.994
UTRN	GERD_HC	Prolif Suprabasal	-0.01627	4.154	0.006102	0.938	1
THOP1	GERD_HC	Suprabasal	-0.01639	3.574	0.006099	0.938	0.999
E2F2	GERD_HC	Prolif Suprabasal	-0.01722	2.521	0.005987	0.938	1
ESS2	SSc_GERD	Suprabasal	0.009269	2.408	0.006075	0.938	0.998
SPTLC3	GERD_HC	Suprabasal	-0.01741	2.029	0.006136	0.938	0.999
TOP1	SSc_GERD	Basal	0.009522	6.718	0.006104	0.938	1
FRAT1	SSc_HC	Basal	-0.01786	1.092	0.006008	0.938	1
SLC39A2	SSc_HC	Prolif Basal	-0.01791	3.523	0.006076	0.938	0.999
CLIC4	GERD_HC	Prolif Basal	-0.0183	2.532	0.006034	0.938	1
ATG4D	SSc_GERD	Basal	0.01003	4.162	0.006042	0.938	1
AGPAT2	GERD_HC	Suprabasal	-0.01836	5.728	0.006017	0.938	0.999
ELOVL6	GERD_HC	Superficial	-0.01859	3.79	0.006108	0.938	0.97
HSPA8	SSc_GERD	Superficial	0.01048	8.685	0.006154	0.938	0.969
PLEKHM3	GERD_HC	Prolif Suprabasal	-0.01894	0.9553	0.006022	0.938	1
BDP1	SSc_GERD	Prolif Basal	0.01074	5.08	0.006032	0.938	1
FKBP8	SSc_GERD	Suprabasal	0.01089	6.611	0.005979	0.938	0.998
NEO1	SSc_GERD	Prolif Suprabasal	0.01167	2.901	0.006062	0.938	1
ZNF207	SSc_GERD	Suprabasal	0.01188	6.092	0.006139	0.938	0.998
STAT2	SSc_GERD	Prolif Suprabasal	0.01235	3.34	0.006134	0.938	1
VDR	SSc_GERD	Superficial	0.01283	3.2	0.006001	0.938	0.97
TCAF1	SSc_GERD	Basal	0.01345	4.227	0.005993	0.938	1
YOD1	SSc_HC	Prolif Suprabasal	-0.02182	5.398	0.006108	0.938	1
NTF3	SSc_HC	Basal	-0.02195	1.461	0.006159	0.938	1
PKM	SSc_GERD	Prolif Basal	0.01394	8.591	0.006087	0.938	1
ZNF699	SSc_GERD	Prolif Suprabasal	0.01405	0.8163	0.005985	0.938	1
PRKDC	SSc_GERD	Basal	0.0141	6.962	0.005984	0.938	1
CCDC68	SSc_HC	Basal	-0.02278	0.3219	0.006127	0.938	1
EME2	GERD_HC	Basal	-0.02374	0.5813	0.005991	0.938	1
IL22RA1	SSc_GERD	Prolif Basal	0.0162	1.478	0.006025	0.938	1
FBXL6	SSc_GERD	Basal	0.01631	3.379	0.006021	0.938	1
ALDH1B1	GERD_HC	Prolif Basal	-0.02471	0.7671	0.006107	0.938	1
FAAH	SSc_GERD	Basal	0.0164	2.809	0.005996	0.938	1
FKBP7	SSc_GERD	Prolif Basal	0.01757	0.8802	0.006034	0.938	1
TRMO	GERD_HC	Prolif Suprabasal	-0.02773	2.619	0.04382	0.938	1
IKBKE	SSc_GERD	Prolif Suprabasal	0.01944	2.672	0.006078	0.938	1
PSME2	SSc_GERD	Prolif Suprabasal	0.01966	7.338	0.006077	0.938	1
PRSS22	GERD_HC	Suprabasal	-0.0282	6.015	0.006095	0.938	0.999
CLU	SSc_HC	Suprabasal	-0.02866	3.931	0.006072	0.938	0.994
IRF7	SSc_GERD	Prolif Basal	0.02113	3.171	0.00606	0.938	1
CERCAM	GERD_HC	Basal	-0.0299	0.0131	0.005982	0.938	1
LY6K	GERD_HC	Superficial	-0.03012	4.89	0.006035	0.938	0.97
PEX10	SSc_GERD	Superficial	0.02343	3.631	0.03158	0.938	0.969
TRPM1	SSc_GERD	Suprabasal	0.02417	-0.03754	0.006024	0.938	0.998
NPW	SSc_GERD	Prolif Suprabasal	0.03013	3.003	0.005974	0.938	1
SP4	SSc_HC	Prolif Suprabasal	-0.03862	0.8711	0.04465	0.938	1
GTF3C5	GERD_HC	Superficial	-0.0406	3.886	0.1112	0.938	0.97
SNHG25	GERD_HC	Prolif Basal	-0.04232	4.397	0.00608	0.938	1
PDZK1IP1	SSc_GERD	Superficial	0.03997	6.581	0.00608	0.938	0.969
TMEM164	GERD_HC	Basal	-0.04974	2.122	0.07274	0.938	1
ARMC2	SSc_GERD	Basal	0.04904	-0.4201	0.04332	0.938	1
HDAC6	GERD_HC	Superficial	-0.08546	2.59	0.3539	0.938	0.97
GAS8	GERD_HC	Prolif Basal	0.06247	1.865	0.0989	0.939	1
USP54	SSc_HC	Prolif Suprabasal	0.05013	1.946	0.09492	0.939	1
TSPAN15	SSc_GERD	Prolif Suprabasal	-0.04284	1.555	0.005808	0.939	1
RRM2	GERD_HC	Superficial	0.03032	5.58	0.005965	0.939	0.97
HPGD	GERD_HC	Prolif Suprabasal	0.02383	7.074	0.005866	0.939	1
AC106791.1	GERD_HC	Prolif Basal	0.02305	0.748	0.008381	0.939	1
AL161772.1	SSc_GERD	Basal	-0.03096	1.342	0.00584	0.939	1
TCP11L2	GERD_HC	Basal	0.02126	4.693	0.005796	0.939	1
PXDC1	GERD_HC	Basal	0.02117	2.912	0.005943	0.939	1
RETREG3	SSc_HC	Prolif Basal	0.02085	3.26	0.04029	0.939	0.999
LRRC45	GERD_HC	Basal	0.01927	3.148	0.005801	0.939	1
N4BP3	GERD_HC	Prolif Basal	0.01899	2.768	0.005818	0.939	1
LIPT2	GERD_HC	Prolif Suprabasal	0.01898	1.799	0.005852	0.939	1
WWC2	GERD_HC	Basal	0.0189	2.131	0.005881	0.939	1
ZNRF1	GERD_HC	Prolif Suprabasal	0.01827	6.385	0.0058	0.939	1
B3GNTL1	SSc_HC	Prolif Suprabasal	0.01823	1.332	0.0105	0.939	1
SDHAF1	GERD_HC	Suprabasal	0.01668	3.634	0.005952	0.939	0.999
SYDE2	GERD_HC	Prolif Suprabasal	0.01664	2.211	0.005863	0.939	1
ALS2	GERD_HC	Prolif Basal	0.01587	1.042	0.005929	0.939	1
HHAT	SSc_HC	Prolif Basal	0.0156	0.3713	0.005824	0.939	0.999
MYC	SSc_HC	Prolif Basal	0.01543	6.168	0.005893	0.939	0.999
CACNA2D1	SSc_GERD	Prolif Basal	-0.02339	0.2129	0.005957	0.939	1
GJB2	SSc_GERD	Suprabasal	-0.02332	7.578	0.005902	0.939	0.998
SIPA1	SSc_HC	Prolif Suprabasal	0.0147	3.864	0.005798	0.939	1
CARD16	SSc_HC	Prolif Basal	0.0139	4.244	0.005835	0.939	0.999
CAMKK2	SSc_HC	Prolif Basal	0.01375	3.113	0.005923	0.939	0.999
FOXQ1	SSc_HC	Superficial	0.01341	5.571	0.005843	0.939	0.959
CDH1	SSc_HC	Prolif Basal	0.01305	5.315	0.005888	0.939	0.999
TIMM9	SSc_HC	Basal	0.01257	5.105	0.005932	0.939	1
VARS2	SSc_HC	Prolif Suprabasal	0.01243	2.491	0.005967	0.939	1
GAS8	SSc_HC	Prolif Suprabasal	0.01229	1.865	0.00591	0.939	1
MTCH1	GERD_HC	Prolif Suprabasal	0.01188	6.693	0.005965	0.939	1
PCDH7	SSc_GERD	Basal	-0.0201	4.502	0.005854	0.939	1
ZNF18	SSc_HC	Suprabasal	0.01147	1.436	0.005786	0.939	0.994
ZDHHC6	GERD_HC	Basal	0.01101	3.884	0.005917	0.939	1
CYB5B	SSc_HC	Prolif Suprabasal	0.01096	4.795	0.005783	0.939	1
UQCRB	GERD_HC	Basal	0.01093	8.986	0.00586	0.939	1
ALDH9A1	GERD_HC	Prolif Suprabasal	0.01057	6.65	0.005905	0.939	1
CTR9	GERD_HC	Prolif Basal	0.01055	4.623	0.00596	0.939	1
MRPL28	SSc_HC	Suprabasal	0.01049	5.505	0.00583	0.939	0.994
TXNRD2	SSc_HC	Prolif Suprabasal	0.01034	2.597	0.005919	0.939	1
RGP1	GERD_HC	Prolif Suprabasal	0.01018	1.661	0.005847	0.939	1
GATC	GERD_HC	Superficial	0.01015	3.352	0.005782	0.939	0.97
ZNF471	SSc_GERD	Basal	-0.01821	0.3776	0.005939	0.939	1
DANCR	SSc_HC	Suprabasal	0.00988	7.095	0.005954	0.939	0.994
MOV10	SSc_HC	Basal	0.009455	3.108	0.005947	0.939	1
PFN2	SSc_GERD	Basal	-0.01756	3.217	0.005806	0.939	1
HPS1	GERD_HC	Suprabasal	0.009383	3.943	0.005902	0.939	0.999
TEX261	GERD_HC	Basal	0.009344	3.171	0.005819	0.939	1
RNASEK	SSc_HC	Suprabasal	0.009324	7.968	0.005889	0.939	0.994
UFSP1	SSc_GERD	Suprabasal	-0.0172	0.9799	0.005907	0.939	0.998
USP15	GERD_HC	Superficial	0.009109	4.896	0.005823	0.939	0.97
YAP1	SSc_HC	Basal	0.009004	4.683	0.005829	0.939	1
CHD8	SSc_HC	Prolif Basal	0.008948	4.227	0.005941	0.939	0.999
VEGFA	SSc_GERD	Prolif Suprabasal	-0.0167	3.686	0.005779	0.939	1
KIF11	SSc_GERD	Prolif Suprabasal	-0.01631	4.734	0.005838	0.939	1
PPP6C	SSc_HC	Prolif Basal	0.008082	4.632	0.00592	0.939	0.999
VEZT	SSc_HC	Prolif Basal	0.007924	4.426	0.005848	0.939	0.999
SSBP1	SSc_HC	Basal	0.007829	7.622	0.005879	0.939	1
NFU1	SSc_HC	Basal	0.007628	4.463	0.005925	0.939	1
GABRE	SSc_GERD	Prolif Basal	-0.01538	2.889	0.005834	0.939	1
HSF1	SSc_HC	Prolif Basal	0.007344	4.075	0.005791	0.939	0.999
LZIC	GERD_HC	Basal	0.006579	5.18	0.005793	0.939	1
CLOCK	SSc_GERD	Suprabasal	-0.01416	4.36	0.0059	0.939	0.998
CLNS1A	SSc_GERD	Prolif Basal	-0.01329	6.748	0.00578	0.939	1
CWF19L1	SSc_GERD	Suprabasal	-0.01315	2.238	0.00586	0.939	0.998
RIDA	SSc_GERD	Prolif Basal	-0.01242	4.286	0.005967	0.939	1
TSEN34	SSc_GERD	Basal	-0.0124	5.552	0.005908	0.939	1
MLYCD	SSc_GERD	Suprabasal	-0.01193	2.695	0.005852	0.939	0.998
JARID2	SSc_GERD	Suprabasal	-0.01156	4.001	0.005934	0.939	0.998
SCAPER	SSc_GERD	Suprabasal	-0.01147	3.399	0.00593	0.939	0.998
WDFY1	SSc_GERD	Prolif Suprabasal	-0.01116	3.05	0.005824	0.939	1
JMJD8	SSc_GERD	Suprabasal	-0.01105	4.359	0.005843	0.939	0.998
CHCHD3	SSc_GERD	Prolif Suprabasal	-0.009682	5.029	0.005835	0.939	1
BCL2L13	SSc_GERD	Superficial	-0.009516	4.29	0.009977	0.939	0.97
CAPN7	SSc_GERD	Prolif Suprabasal	-0.00849	3.807	0.005879	0.939	1
BNIP2	SSc_GERD	Prolif Suprabasal	-0.008396	4.53	0.005928	0.939	1
YIPF3	SSc_GERD	Suprabasal	-0.008366	5.782	0.005963	0.939	0.998
VPS29	SSc_GERD	Prolif Suprabasal	-0.007191	7.286	0.005914	0.939	1
ARCN1	SSc_GERD	Basal	-0.007145	4.678	0.005845	0.939	1
HNRNPK	SSc_HC	Prolif Suprabasal	-0.005288	7.846	0.005801	0.939	1
PSMB1	SSc_HC	Basal	-0.005875	7.858	0.005817	0.939	1
RPL9	SSc_HC	Suprabasal	-0.007559	11.26	0.005942	0.939	0.994
DHX30	GERD_HC	Prolif Suprabasal	-0.007964	4.134	0.005939	0.939	1
NOA1	SSc_HC	Prolif Basal	-0.008306	4.68	0.00589	0.939	0.999
MAP2K7	GERD_HC	Basal	-0.009053	3.228	0.005857	0.939	1
C9orf64	SSc_HC	Prolif Basal	-0.009237	2.175	0.005931	0.939	0.999
ISCU	SSc_HC	Prolif Basal	-0.009605	6.197	0.005944	0.939	0.999
AMOTL1	SSc_HC	Prolif Suprabasal	-0.01039	4.223	0.005799	0.939	1
NFYB	GERD_HC	Prolif Basal	-0.01066	4.663	0.005835	0.939	1
C17orf75	GERD_HC	Suprabasal	-0.01092	3.64	0.005852	0.939	0.999
C11orf54	SSc_HC	Superficial	-0.01131	3.646	0.005797	0.939	0.959
MTF1	GERD_HC	Suprabasal	-0.01146	3.041	0.005927	0.939	0.999
MPP5	SSc_HC	Prolif Basal	-0.01152	4.014	0.005777	0.939	0.999
ZNF761	SSc_HC	Prolif Suprabasal	-0.01168	1.512	0.005959	0.939	1
RPS23	SSc_HC	Basal	-0.01181	12.09	0.005848	0.939	1
POLR2K	GERD_HC	Prolif Suprabasal	-0.01213	5.941	0.005821	0.939	1
C4orf46	SSc_HC	Prolif Basal	-0.01216	1.958	0.005792	0.939	0.999
OSBPL5	SSc_HC	Prolif Suprabasal	-0.0123	1.508	0.005794	0.939	1
HSPA14	SSc_HC	Basal	-0.01249	2.19	0.00582	0.939	1
KIAA1841	GERD_HC	Prolif Suprabasal	-0.01251	2.19	0.005851	0.939	1
NAV2	SSc_HC	Prolif Basal	-0.01269	3.434	0.005941	0.939	0.999
FKBP9	GERD_HC	Prolif Suprabasal	-0.01278	3.257	0.005894	0.939	1
HSP90B1	SSc_HC	Suprabasal	-0.01281	7.69	0.005839	0.939	0.994
SPATS2	GERD_HC	Prolif Basal	-0.01288	3.848	0.005814	0.939	1
SUV39H1	SSc_HC	Prolif Basal	-0.01297	1.412	0.005931	0.939	0.999
PTK2	SSc_HC	Suprabasal	-0.01302	4.25	0.005833	0.939	0.994
NAMPT	GERD_HC	Prolif Suprabasal	-0.01358	6.855	0.005908	0.939	1
SMG1	GERD_HC	Superficial	-0.0136	4.747	0.005895	0.939	0.97
EDEM3	GERD_HC	Prolif Suprabasal	-0.01361	2.819	0.005863	0.939	1
SPEN	GERD_HC	Prolif Suprabasal	-0.01365	4.633	0.005959	0.939	1
DCTN4	SSc_HC	Basal	-0.01384	3.855	0.005941	0.939	1
IL18	SSc_HC	Prolif Basal	-0.01466	8.864	0.00584	0.939	0.999
NDUFS5	GERD_HC	Suprabasal	-0.01468	8.788	0.005874	0.939	0.999
KAT14	GERD_HC	Prolif Basal	-0.01495	2.002	0.005961	0.939	1
NOP9	GERD_HC	Prolif Suprabasal	-0.0153	1.467	0.0059	0.939	1
ACVR2A	GERD_HC	Superficial	-0.01557	2.503	0.005927	0.939	0.97
IQANK1	GERD_HC	Superficial	-0.01565	2.827	0.005941	0.939	0.97
RANBP9	GERD_HC	Suprabasal	-0.01576	5.285	0.005891	0.939	0.999
KIFC1	GERD_HC	Prolif Basal	-0.01612	3.842	0.005817	0.939	1
POT1	GERD_HC	Suprabasal	-0.0162	1.929	0.005925	0.939	0.999
TTC26	GERD_HC	Prolif Basal	-0.01626	0.997	0.005845	0.939	1
MOSMO	GERD_HC	Prolif Basal	-0.0163	3.223	0.00591	0.939	1
EFR3A	SSc_GERD	Basal	0.008426	4.294	0.005902	0.939	1
SETDB1	SSc_GERD	Prolif Basal	0.008753	2.292	0.005825	0.939	1
ANKRD18B	GERD_HC	Basal	-0.01731	2.084	0.005843	0.939	1
ABHD10	SSc_GERD	Basal	0.01092	2.908	0.005917	0.939	1
MRPL12	GERD_HC	Superficial	-0.01955	6.609	0.005809	0.939	0.97
GPBP1L1	SSc_GERD	Prolif Suprabasal	0.01158	4.789	0.005807	0.939	1
BACH1	SSc_GERD	Prolif Suprabasal	0.01167	3.832	0.005824	0.939	1
DEPDC5	SSc_GERD	Superficial	0.01207	1.88	0.005953	0.939	0.97
EIF1B-AS1	GERD_HC	Prolif Basal	-0.02087	0.605	0.009193	0.939	1
TBXAS1	GERD_HC	Prolif Basal	-0.02109	3.571	0.005819	0.939	1
PDCD6	SSc_GERD	Prolif Suprabasal	0.01292	7.529	0.005854	0.939	1
VWA8	SSc_GERD	Basal	0.01351	2.377	0.005828	0.939	1
FXN	SSc_GERD	Prolif Basal	0.01357	3.308	0.005877	0.939	1
ARHGAP25	GERD_HC	Basal	-0.02253	0.4817	0.005925	0.939	1
MRPL16	SSc_GERD	Prolif Basal	0.01435	5.469	0.005949	0.939	1
TWISTNB	SSc_GERD	Basal	0.01536	4.905	0.005882	0.939	1
ZNF496	SSc_GERD	Basal	0.01538	0.5145	0.005789	0.939	1
RHOV	SSc_GERD	Prolif Suprabasal	0.01563	7.003	0.00582	0.939	1
GRIP1	SSc_GERD	Prolif Basal	0.01702	1.6	0.005857	0.939	1
CASTOR3	GERD_HC	Basal	-0.02572	0.7911	0.005948	0.939	1
E2F5	SSc_GERD	Suprabasal	0.01781	0.2165	0.005949	0.939	0.998
MRPL4	SSc_GERD	Prolif Basal	0.01848	6.375	0.00578	0.939	1
ZFP36	SSc_GERD	Superficial	0.01912	8.328	0.005898	0.939	0.97
PPP1R36	SSc_GERD	Basal	0.02138	-0.2146	0.005781	0.939	1
CCDC74A	SSc_GERD	Basal	0.02409	2.043	0.005958	0.939	1
NRG4	SSc_GERD	Superficial	0.02688	1.33	0.005838	0.939	0.97
PLAUR	SSc_GERD	Prolif Suprabasal	0.03051	3.55	0.005851	0.939	1
AC006460.2	GERD_HC	Prolif Basal	-0.04307	-0.4091	0.02216	0.939	1
FBXW8	SSc_GERD	Prolif Basal	-0.08963	1.303	0.2065	0.94	1
TVP23C	GERD_HC	Basal	0.06332	1.376	0.08032	0.94	1
ZNF347	SSc_GERD	Prolif Basal	-0.0643	1.067	0.1102	0.94	1
NAPEPLD	SSc_HC	Prolif Suprabasal	0.03819	1.787	0.03942	0.94	1
PPP1R3C	GERD_HC	Suprabasal	0.03039	4.074	0.005668	0.94	0.999
MUC1	SSc_HC	Prolif Suprabasal	0.02902	6.362	0.005612	0.94	1
TRIM41	GERD_HC	Prolif Suprabasal	0.02174	2.394	0.02017	0.94	1
CERCAM	SSc_GERD	Prolif Basal	-0.02858	0.0131	0.005651	0.94	1
PHTF2	SSc_HC	Basal	0.01943	3.144	0.005641	0.94	1
KNL1	GERD_HC	Prolif Suprabasal	0.01901	3.958	0.00569	0.94	1
PPAN	GERD_HC	Suprabasal	0.01868	4.305	0.005734	0.94	0.999
ZNF48	GERD_HC	Prolif Suprabasal	0.01847	0.8792	0.005772	0.94	1
C1GALT1	GERD_HC	Prolif Suprabasal	0.01828	4.703	0.005724	0.94	1
LPAR3	GERD_HC	Suprabasal	0.01723	2.442	0.005655	0.94	0.999
FAM72B	SSc_HC	Prolif Suprabasal	0.01703	-0.2292	0.005602	0.94	1
NFS1	GERD_HC	Superficial	0.01699	3.095	0.00913	0.94	0.97
SLC30A1	SSc_HC	Basal	0.01694	2.657	0.005736	0.94	1
MESP2	SSc_HC	Prolif Suprabasal	0.01643	0.4171	0.005658	0.94	1
IFT57	SSc_HC	Suprabasal	0.01479	4.582	0.00565	0.94	0.994
AMN	SSc_HC	Prolif Basal	0.01468	3.932	0.005654	0.94	0.999
RAC3	SSc_HC	Basal	0.01462	2.795	0.00564	0.94	1
B3GNT5	GERD_HC	Prolif Basal	0.01452	4.025	0.005631	0.94	1
CDK4	SSc_HC	Prolif Basal	0.0145	5.753	0.005694	0.94	0.999
ZNF664	GERD_HC	Basal	0.01395	3.127	0.005647	0.94	1
GCHFR	SSc_HC	Prolif Basal	0.01381	7.11	0.005698	0.94	0.999
LINC00958	SSc_GERD	Basal	-0.02197	5.273	0.005647	0.94	1
ILRUN	SSc_HC	Prolif Basal	0.01338	4.202	0.005767	0.94	0.999
SMURF1	SSc_HC	Prolif Basal	0.01288	3.52	0.00569	0.94	0.999
SNHG10	SSc_HC	Basal	0.01279	1.616	0.005677	0.94	1
PANK2	GERD_HC	Superficial	0.0127	4.601	0.005747	0.94	0.97
CCL28	GERD_HC	Prolif Basal	0.01268	2.659	0.00561	0.94	1
CEP97	GERD_HC	Suprabasal	0.01266	2.328	0.005716	0.94	0.999
STX18	GERD_HC	Prolif Suprabasal	0.01255	3.85	0.005709	0.94	1
RDX	SSc_HC	Prolif Basal	0.0125	6.224	0.005756	0.94	0.999
BAD	GERD_HC	Suprabasal	0.01232	5.96	0.005746	0.94	0.999
AMMECR1L	SSc_HC	Prolif Basal	0.0123	1.684	0.006256	0.94	0.999
NPRL3	SSc_HC	Prolif Suprabasal	0.01174	3.463	0.005647	0.94	1
LACTB	GERD_HC	Prolif Basal	0.01171	3.75	0.005676	0.94	1
AC009133.1	SSc_GERD	Prolif Suprabasal	-0.01973	0.1382	0.005769	0.94	1
MPV17	GERD_HC	Basal	0.01138	4.38	0.005775	0.94	1
PDCD6	SSc_HC	Prolif Basal	0.01111	7.529	0.005599	0.94	0.999
CNKSR3	SSc_GERD	Prolif Suprabasal	-0.01873	3.605	0.005753	0.94	1
LGALS8	GERD_HC	Suprabasal	0.01024	4.098	0.005745	0.94	0.999
RNF114	SSc_HC	Prolif Suprabasal	0.01	4.561	0.005735	0.94	1
ZFAND2B	GERD_HC	Basal	0.009919	4.53	0.00566	0.94	1
NDUFS7	GERD_HC	Suprabasal	0.009663	7.562	0.005631	0.94	0.999
UBIAD1	SSc_HC	Basal	0.009482	2.552	0.005604	0.94	1
TSPAN17	SSc_HC	Prolif Basal	0.009339	2.904	0.005622	0.94	0.999
LINC01128	SSc_HC	Prolif Suprabasal	0.009272	2.326	0.00564	0.94	1
AK2	SSc_HC	Suprabasal	0.009088	5.838	0.005596	0.94	0.994
TRAPPC11	SSc_HC	Prolif Basal	0.008773	3.031	0.005671	0.94	0.999
MYO1C	SSc_HC	Prolif Suprabasal	0.00826	4.669	0.005735	0.94	1
TAF6L	SSc_GERD	Superficial	-0.01615	2.61	0.00568	0.94	0.97
C5orf51	SSc_HC	Prolif Suprabasal	0.008129	3.406	0.005703	0.94	1
MRPL15	SSc_HC	Basal	0.007215	5.756	0.005623	0.94	1
SRP72	SSc_HC	Prolif Basal	0.006744	6.28	0.005636	0.94	0.999
CDH1	SSc_GERD	Basal	-0.01465	5.315	0.005707	0.94	1
AC083799.1	SSc_GERD	Suprabasal	-0.01465	1.793	0.005673	0.94	0.998
HSD17B1	SSc_GERD	Prolif Suprabasal	-0.01438	4.407	0.005708	0.94	1
DHX29	SSc_HC	Basal	0.006156	5.425	0.005646	0.94	1
SMAD1	SSc_GERD	Basal	-0.01394	4.082	0.005627	0.94	1
TRAPPC3	SSc_HC	Basal	0.005946	5.716	0.005737	0.94	1
ZKSCAN5	SSc_GERD	Prolif Suprabasal	-0.01344	0.7468	0.005624	0.94	1
NAMPT	SSc_GERD	Prolif Suprabasal	-0.01231	6.855	0.005709	0.94	1
EPC2	SSc_GERD	Prolif Basal	-0.01129	3.323	0.005717	0.94	1
IRF2	SSc_GERD	Basal	-0.01118	4.611	0.005758	0.94	1
FAM133B	SSc_GERD	Basal	-0.01071	6.257	0.005743	0.94	1
MTCH1	SSc_GERD	Suprabasal	-0.01053	6.693	0.005633	0.94	0.998
ZNF263	SSc_GERD	Basal	-0.01022	1.979	0.005617	0.94	1
LYST	SSc_GERD	Superficial	-0.01005	2.908	0.005587	0.94	0.97
DGKA	SSc_GERD	Suprabasal	-0.009291	4.646	0.005645	0.94	0.998
BUD13	SSc_GERD	Basal	-0.009021	2.916	0.005606	0.94	1
UBR2	SSc_GERD	Basal	-0.008663	4.012	0.005772	0.94	1
ISG20L2	SSc_GERD	Prolif Suprabasal	-0.008171	3.857	0.005589	0.94	1
RMDN3	SSc_GERD	Basal	-0.00722	3.62	0.00576	0.94	1
COPS5	SSc_GERD	Superficial	-0.006312	5.986	0.005593	0.94	0.97
PPP1R12A	SSc_HC	Prolif Basal	-0.007859	5.421	0.00565	0.94	0.999
R3HDM2	SSc_HC	Superficial	-0.0081	4.624	0.005678	0.94	0.959
LAMP1	SSc_HC	Basal	-0.009502	6.461	0.0057	0.94	1
FGFR2	SSc_HC	Prolif Suprabasal	-0.01027	3.997	0.005641	0.94	1
SDAD1	SSc_HC	Suprabasal	-0.01072	4.782	0.005702	0.94	0.994
TSPAN9	SSc_HC	Basal	-0.0108	2.787	0.005624	0.94	1
GALNT3	GERD_HC	Prolif Suprabasal	-0.01105	4.964	0.00565	0.94	1
KAT6A	GERD_HC	Basal	-0.01162	4.118	0.005676	0.94	1
CDKN2AIPNL	SSc_HC	Prolif Suprabasal	-0.01163	4.145	0.005623	0.94	1
IRGQ	SSc_HC	Basal	-0.01213	2.151	0.005661	0.94	1
KLHL18	SSc_HC	Suprabasal	-0.01222	3.694	0.005751	0.94	0.994
FYTTD1	GERD_HC	Prolif Basal	-0.0124	5.01	0.005673	0.94	1
ZNF669	GERD_HC	Prolif Suprabasal	-0.01243	1.323	0.005654	0.94	1
ZNF616	SSc_HC	Basal	-0.0125	1.012	0.00561	0.94	1
NIT2	SSc_HC	Prolif Suprabasal	-0.01257	5.781	0.005768	0.94	1
MBOAT2	SSc_HC	Superficial	-0.01279	4.42	0.005635	0.94	0.959
BTBD11	SSc_HC	Prolif Basal	-0.01356	2.878	0.005751	0.94	0.999
PPM1L	SSc_HC	Basal	-0.01369	2.12	0.005752	0.94	1
PCBP4	SSc_HC	Prolif Basal	-0.01387	1.872	0.005672	0.94	0.999
CXADR	GERD_HC	Prolif Suprabasal	-0.01398	5.591	0.005636	0.94	1
BCS1L	GERD_HC	Prolif Suprabasal	-0.01468	3.764	0.005624	0.94	1
PLOD2	GERD_HC	Suprabasal	-0.01487	3.943	0.005619	0.94	0.999
RPL36A	GERD_HC	Prolif Suprabasal	-0.015	10.97	0.005609	0.94	1
ARHGAP18	GERD_HC	Prolif Basal	-0.01537	3.248	0.005623	0.94	1
AKT2	SSc_GERD	Prolif Suprabasal	0.007499	4.04	0.005604	0.94	1
ZNF429	SSc_HC	Prolif Suprabasal	-0.01539	2.617	0.005713	0.94	1
STX10	SSc_GERD	Suprabasal	0.00753	5.164	0.005701	0.94	0.998
SOX2-OT	GERD_HC	Basal	-0.01556	0.4177	0.005604	0.94	1
BCL2L10	GERD_HC	Prolif Suprabasal	-0.01562	2.937	0.005717	0.94	1
MCU	GERD_HC	Prolif Suprabasal	-0.01608	3.645	0.005667	0.94	1
FZD5	GERD_HC	Suprabasal	-0.0161	0.8947	0.005685	0.94	0.999
INTS8	SSc_GERD	Prolif Basal	0.008305	2.779	0.005588	0.94	1
TERF2	SSc_GERD	Prolif Suprabasal	0.008977	3.23	0.005757	0.94	1
MRPL46	SSc_GERD	Suprabasal	0.009205	4.98	0.005649	0.94	0.998
PJVK	GERD_HC	Basal	-0.01737	-0.1748	0.005775	0.94	1
SLC39A8	SSc_HC	Prolif Suprabasal	-0.01763	-0.1253	0.005596	0.94	1
CAPS2	GERD_HC	Basal	-0.01781	0.4908	0.005602	0.94	1
SUPT4H1	SSc_GERD	Basal	0.009602	5.774	0.005639	0.94	1
EPHX2	GERD_HC	Prolif Suprabasal	-0.01812	4.867	0.005594	0.94	1
NOL8	SSc_GERD	Prolif Suprabasal	0.01002	4.531	0.005763	0.94	1
POLR3E	SSc_GERD	Basal	0.01015	3.166	0.006605	0.94	1
EIF1AD	SSc_GERD	Prolif Suprabasal	0.01015	2.904	0.005769	0.94	1
BBOX1	SSc_HC	Prolif Suprabasal	-0.01853	4.153	0.005699	0.94	1
LYRM1	SSc_GERD	Prolif Suprabasal	0.01041	3.874	0.005712	0.94	1
ESRRA	SSc_GERD	Basal	0.0105	5.406	0.005652	0.94	1
NUDT4	SSc_GERD	Suprabasal	0.01052	4.018	0.005596	0.94	0.998
UBXN7	SSc_GERD	Prolif Suprabasal	0.01135	3.695	0.005691	0.94	1
AC020765.2	SSc_HC	Prolif Basal	-0.01975	0.3741	0.005768	0.94	0.999
NDUFB4	SSc_GERD	Suprabasal	0.0119	8.175	0.005644	0.94	0.998
GXYLT1	SSc_GERD	Prolif Suprabasal	0.01201	2.477	0.005728	0.94	1
NDUFS6	SSc_GERD	Prolif Basal	0.01223	7.909	0.005605	0.94	1
HMGB3	SSc_GERD	Superficial	0.01224	5.266	0.005741	0.94	0.97
TMEM138	SSc_GERD	Suprabasal	0.0124	2.98	0.005693	0.94	0.998
ADGRG1	SSc_GERD	Prolif Basal	0.01276	4.134	0.005675	0.94	1
TNFRSF14	SSc_GERD	Prolif Basal	0.01286	3.574	0.005637	0.94	1
POLE4	SSc_GERD	Prolif Suprabasal	0.01297	5.652	0.005686	0.94	1
NDUFS5	SSc_GERD	Prolif Suprabasal	0.01327	8.788	0.005596	0.94	1
SLC17A5	SSc_GERD	Prolif Basal	0.01366	1.98	0.005625	0.94	1
AKIRIN2	SSc_GERD	Suprabasal	0.01368	4.897	0.005636	0.94	0.998
TMED4	SSc_HC	Superficial	-0.02271	5.334	0.1021	0.94	0.959
ZNF567	SSc_GERD	Prolif Suprabasal	0.01448	2.549	0.005629	0.94	1
OSBPL10	SSc_GERD	Superficial	0.0146	3.226	0.005751	0.94	0.97
CCT2	SSc_GERD	Suprabasal	0.01482	6.802	0.0057	0.94	0.998
JUN	SSc_GERD	Suprabasal	0.01485	9.757	0.005759	0.94	0.998
RNF125	SSc_GERD	Prolif Basal	0.01503	1.536	0.005668	0.94	1
MTERF2	SSc_GERD	Basal	0.01534	2.49	0.005725	0.94	1
AC139795.3	SSc_HC	Prolif Suprabasal	-0.02368	0.2543	0.00575	0.94	1
DENND2C	SSc_GERD	Prolif Suprabasal	0.01578	5.349	0.005705	0.94	1
AC020765.2	GERD_HC	Prolif Basal	-0.02418	0.3741	0.005762	0.94	1
ANKRD9	SSc_GERD	Prolif Suprabasal	0.01598	4.091	0.005771	0.94	1
OSBPL1A	SSc_GERD	Prolif Basal	0.01687	5.116	0.005749	0.94	1
FZD10	SSc_GERD	Prolif Suprabasal	0.01728	2.315	0.005716	0.94	1
AL161668.4	SSc_GERD	Superficial	0.01993	-0.5816	0.005716	0.94	0.97
MGST1	SSc_GERD	Basal	0.02024	7.872	0.005612	0.94	1
MALAT1	SSc_GERD	Prolif Suprabasal	0.02097	13.13	0.005744	0.94	1
NUAK2	SSc_GERD	Basal	0.02311	2.333	0.005666	0.94	1
ZDHHC4	SSc_HC	Prolif Basal	-0.0329	4.103	0.07496	0.94	0.999
ERVK3-1	GERD_HC	Basal	-0.0457	4.436	0.1541	0.94	1
HIST2H2AA4	SSc_GERD	Suprabasal	0.04375	2.573	0.005648	0.94	0.998
ZNF689	SSc_HC	Prolif Basal	-0.05408	1.121	0.0957	0.94	0.999
KRT24	SSc_HC	Suprabasal	-0.05456	4.791	0.005735	0.94	0.994
PTPN11	SSc_GERD	Prolif Basal	0.0578	4.447	0.344	0.94	1
KLC4	SSc_HC	Prolif Suprabasal	-0.07702	1.358	0.2461	0.94	1
DHX57	SSc_GERD	Prolif Suprabasal	0.1003	1.74	0.2974	0.94	1
LARS2	SSc_HC	Prolif Suprabasal	0.09788	1.624	0.4467	0.941	1
GLS	SSc_GERD	Superficial	-0.0923	3.855	0.2364	0.941	0.97
L2HGDH	SSc_HC	Prolif Suprabasal	0.05868	2.469	0.2543	0.941	1
WDR82	GERD_HC	Basal	0.04095	4.775	0.1432	0.941	1
USPL1	GERD_HC	Prolif Basal	0.03981	2.164	0.06426	0.941	1
TBC1D22A	SSc_HC	Prolif Suprabasal	0.03968	4.109	0.2127	0.941	1
DOCK10	GERD_HC	Prolif Suprabasal	0.03844	1.577	0.0325	0.941	1
HOXB3	GERD_HC	Prolif Suprabasal	0.03684	2.065	0.00556	0.941	1
FCHSD1	SSc_GERD	Prolif Basal	-0.03677	0.7531	0.03429	0.941	1
GSTM3	SSc_GERD	Prolif Basal	-0.03161	6.785	0.005445	0.941	1
MXD1	GERD_HC	Prolif Basal	0.02129	7.384	0.005548	0.941	1
AC020910.5	GERD_HC	Basal	0.02037	0.3739	0.005583	0.941	1
GYPC	SSc_HC	Prolif Suprabasal	0.0196	4.665	0.005543	0.941	1
SQSTM1	GERD_HC	Basal	0.01896	7.909	0.005473	0.941	1
C20orf27	GERD_HC	Prolif Basal	0.01879	4.887	0.005493	0.941	1
ASCL2	SSc_HC	Prolif Basal	0.0184	3.466	0.005426	0.941	0.999
GCLC	GERD_HC	Prolif Basal	0.01779	5.65	0.005583	0.941	1
DUT	GERD_HC	Prolif Basal	0.01772	7.557	0.005508	0.941	1
SNX33	GERD_HC	Prolif Basal	0.01661	2.361	0.005454	0.941	1
JDP2	GERD_HC	Suprabasal	0.01631	4.364	0.005473	0.941	0.999
OTUB2	GERD_HC	Superficial	0.01611	1.058	0.005441	0.941	0.971
SLFN12	GERD_HC	Suprabasal	0.01605	1.693	0.005417	0.941	0.999
UBTD1	SSc_HC	Basal	0.01587	1.394	0.005482	0.941	1
NEK8	GERD_HC	Suprabasal	0.01557	1.263	0.005476	0.941	0.999
COA6-AS1	SSc_HC	Suprabasal	0.01546	1.481	0.005532	0.941	0.994
CD14	SSc_GERD	Prolif Suprabasal	-0.02322	1.776	0.005474	0.941	1
AL590226.2	SSc_HC	Prolif Suprabasal	0.01491	1.396	0.005554	0.941	1
ZNF619	SSc_HC	Basal	0.01469	0.2762	0.005567	0.941	1
IL4R	SSc_HC	Basal	0.01447	3.285	0.005503	0.941	1
CELSR2	GERD_HC	Suprabasal	0.01363	3.936	0.005527	0.941	0.999
WDR26	SSc_HC	Prolif Suprabasal	0.01359	4.695	0.00558	0.941	1
SRFBP1	GERD_HC	Prolif Basal	0.0131	4.485	0.00548	0.941	1
STXBP6	SSc_GERD	Prolif Basal	-0.02063	3.478	0.005544	0.941	1
GTF2I	GERD_HC	Prolif Suprabasal	0.01227	6.75	0.005491	0.941	1
SMAGP	GERD_HC	Prolif Basal	0.01205	5.93	0.005431	0.941	1
EIF2AK2	GERD_HC	Prolif Basal	0.01175	4.95	0.005427	0.941	1
NDUFB7	GERD_HC	Suprabasal	0.01171	7.977	0.005515	0.941	0.999
DNAJC24	GERD_HC	Prolif Suprabasal	0.01161	2.832	0.005555	0.941	1
MSH6	GERD_HC	Suprabasal	0.01134	4.372	0.005404	0.941	0.999
IDNK	GERD_HC	Basal	0.01079	2.436	0.005527	0.941	1
PARP8	SSc_HC	Prolif Basal	0.01052	2.325	0.005584	0.941	0.999
HERC3	SSc_HC	Prolif Basal	0.01015	2.777	0.005568	0.941	0.999
RBM14	SSc_HC	Superficial	0.01001	3.532	0.005561	0.941	0.959
CDC42	GERD_HC	Prolif Suprabasal	0.009435	7.869	0.00542	0.941	1
ZNF124	SSc_GERD	Prolif Suprabasal	-0.01749	1.127	0.005827	0.941	1
FAM193A	SSc_HC	Prolif Suprabasal	0.009358	2.585	0.005431	0.941	1
TNKS2	SSc_HC	Basal	0.009346	4.256	0.005405	0.941	1
SZRD1	GERD_HC	Prolif Suprabasal	0.009045	5.119	0.005521	0.941	1
TMEM115	GERD_HC	Suprabasal	0.008862	3.707	0.005543	0.941	0.999
KDM5A	SSc_HC	Superficial	0.008785	4.753	0.005481	0.941	0.96
MRPS5	SSc_HC	Prolif Basal	0.007269	5.866	0.005502	0.941	0.999
ARHGAP5	SSc_GERD	Suprabasal	-0.01488	5.822	0.005459	0.941	0.998
RNF125	SSc_GERD	Basal	-0.01467	1.536	0.005431	0.941	1
CDK3	SSc_GERD	Basal	-0.01437	0.3033	0.005428	0.941	1
STAU1	SSc_HC	Suprabasal	0.00594	5.91	0.005548	0.941	0.994
FAHD2A	SSc_GERD	Superficial	-0.01358	3.3	0.005431	0.941	0.971
ZNF420	SSc_GERD	Prolif Suprabasal	-0.01241	1.669	0.005548	0.941	1
VAMP2	SSc_GERD	Superficial	-0.01174	5.034	0.005433	0.941	0.971
ATP9B	SSc_GERD	Prolif Basal	-0.01167	2.236	0.005536	0.941	1
HDDC3	SSc_GERD	Suprabasal	-0.01134	4.103	0.00542	0.941	0.998
AC016065.1	SSc_GERD	Prolif Basal	-0.01042	2.027	0.005524	0.941	1
HDDC2	SSc_GERD	Superficial	-0.009587	6.135	0.005566	0.941	0.97
NAE1	SSc_GERD	Basal	-0.009095	5.261	0.005538	0.941	1
LAMTOR1	SSc_GERD	Prolif Suprabasal	-0.006674	6.874	0.00542	0.941	1
TMEM167A	SSc_GERD	Superficial	-0.006208	5.769	0.005576	0.941	0.97
COPZ1	SSc_HC	Prolif Suprabasal	-0.006057	5.962	0.00553	0.941	1
SNX17	GERD_HC	Prolif Basal	-0.007355	5.609	0.005457	0.941	1
OFD1	SSc_HC	Prolif Basal	-0.007664	4.777	0.005514	0.941	0.999
TRAPPC9	SSc_HC	Prolif Basal	-0.008023	1.959	0.005543	0.941	0.999
AURKAIP1	GERD_HC	Suprabasal	-0.008426	7.665	0.005407	0.941	0.999
NUDT4	SSc_HC	Suprabasal	-0.009081	4.018	0.005406	0.941	0.994
RALGAPA1	SSc_HC	Superficial	-0.009337	3.778	0.005546	0.941	0.959
GATB	GERD_HC	Prolif Basal	-0.00935	3.331	0.005576	0.941	1
TENT4B	SSc_HC	Prolif Basal	-0.009369	3.165	0.0055	0.941	0.999
CALM1	SSc_HC	Prolif Basal	-0.009728	9.626	0.005528	0.941	0.999
MCL1	SSc_HC	Suprabasal	-0.009771	6.622	0.005481	0.941	0.994
CEP70	GERD_HC	Prolif Suprabasal	-0.009781	3.645	0.005449	0.941	1
YJU2	GERD_HC	Suprabasal	-0.01003	3.574	0.005421	0.941	0.999
SUV39H2	SSc_HC	Prolif Suprabasal	-0.01011	2.407	0.005475	0.941	1
PFKP	SSc_HC	Prolif Suprabasal	-0.01041	4.585	0.005564	0.941	1
DIS3	SSc_HC	Basal	-0.01049	4.375	0.005526	0.941	1
DBNL	GERD_HC	Prolif Basal	-0.01058	6.044	0.005535	0.941	1
TOMM22	GERD_HC	Superficial	-0.01069	6.674	0.005443	0.941	0.971
MADD	SSc_HC	Prolif Basal	-0.01089	1.862	0.005402	0.941	0.999
NPTN	GERD_HC	Superficial	-0.01089	5.461	0.005468	0.941	0.971
ZNF791	GERD_HC	Suprabasal	-0.01093	3.684	0.00548	0.941	0.999
SMG7	SSc_HC	Basal	-0.01098	3.596	0.005494	0.941	1
IRGQ	SSc_HC	Prolif Suprabasal	-0.01123	2.151	0.005521	0.941	1
TMEM192	GERD_HC	Prolif Suprabasal	-0.01145	2.744	0.005455	0.941	1
FKBP11	SSc_HC	Prolif Suprabasal	-0.0115	4.918	0.005501	0.941	1
MRPS21	SSc_HC	Prolif Basal	-0.01155	7.112	0.005493	0.941	0.999
ANKRD40	GERD_HC	Prolif Basal	-0.01178	2.889	0.00557	0.941	1
TMEM127	SSc_HC	Suprabasal	-0.01182	4.195	0.005537	0.941	0.994
PRKAA1	GERD_HC	Basal	-0.01224	3.266	0.005416	0.941	1
FAM217B	GERD_HC	Suprabasal	-0.01225	2.802	0.005503	0.941	0.999
TIAM1	GERD_HC	Prolif Basal	-0.01239	3.937	0.005489	0.941	1
ECT2	SSc_HC	Prolif Basal	-0.01264	4.301	0.005465	0.941	0.999
RANBP9	SSc_HC	Basal	-0.01291	5.285	0.005461	0.941	1
HSPA13	GERD_HC	Prolif Basal	-0.01337	1.741	0.005543	0.941	1
FAM111A-DT	GERD_HC	Basal	-0.01354	1.653	0.005444	0.941	1
ZC3HC1	SSc_HC	Prolif Suprabasal	-0.01365	2.151	0.00835	0.941	1
RNF217	SSc_HC	Suprabasal	-0.0138	3.172	0.005505	0.941	0.994
TRIM35	GERD_HC	Prolif Basal	-0.01392	1.771	0.005544	0.941	1
ZNHIT3	SSc_GERD	Prolif Basal	0.006806	5.492	0.005434	0.941	1
ACBD3-AS1	SSc_HC	Superficial	-0.01486	1.317	0.005501	0.941	0.96
PYGL	GERD_HC	Superficial	-0.01499	5.085	0.005557	0.941	0.971
ATP23	GERD_HC	Prolif Basal	-0.01518	3.834	0.005584	0.941	1
YWHAH	GERD_HC	Basal	-0.01523	5.993	0.005526	0.941	1
MYO6	GERD_HC	Basal	-0.01594	5.605	0.005475	0.941	1
LINC02635	GERD_HC	Prolif Basal	-0.01594	2.733	0.005546	0.941	1
DSCC1	GERD_HC	Prolif Suprabasal	-0.01858	2.742	0.005498	0.941	1
RELL1	GERD_HC	Prolif Basal	-0.01864	3.664	0.005498	0.941	1
FAM200A	SSc_GERD	Prolif Suprabasal	0.01038	2.536	0.005418	0.941	1
HIVEP2	GERD_HC	Basal	-0.01874	2.513	0.005449	0.941	1
ZFP36L2	SSc_GERD	Prolif Suprabasal	0.01056	7.45	0.005473	0.941	1
EPN2	SSc_GERD	Suprabasal	0.01059	5.492	0.005554	0.941	0.998
NDEL1	SSc_GERD	Prolif Suprabasal	0.01112	4.089	0.005406	0.941	1
RBM33	SSc_GERD	Suprabasal	0.01128	4.28	0.005453	0.941	0.998
MGRN1	SSc_GERD	Prolif Suprabasal	0.0114	2.132	0.005551	0.941	1
STX18	SSc_GERD	Basal	0.01157	3.85	0.005483	0.941	1
MZT1	SSc_GERD	Prolif Suprabasal	0.01159	5.025	0.005484	0.941	1
CRIPT	SSc_GERD	Basal	0.01181	5.295	0.005545	0.941	1
PIAS1	SSc_GERD	Prolif Basal	0.01186	4.316	0.005485	0.941	1
SIGIRR	SSc_GERD	Basal	0.01195	4.152	0.005449	0.941	1
CD320	GERD_HC	Prolif Suprabasal	-0.02088	4.225	0.005529	0.941	1
USP32	SSc_GERD	Prolif Basal	0.01267	2.058	0.005514	0.941	1
APOBEC3C	SSc_GERD	Superficial	0.01353	4.343	0.005454	0.941	0.971
MMP28	GERD_HC	Prolif Basal	-0.02217	5.066	0.005526	0.941	1
ZNF2	SSc_GERD	Basal	0.01401	0.3633	0.005466	0.941	1
ATF7IP	SSc_GERD	Prolif Basal	0.01407	4.682	0.005415	0.941	1
UBALD2	SSc_GERD	Basal	0.01456	5.832	0.005432	0.941	1
PSRC1	SSc_GERD	Prolif Suprabasal	0.01459	2.922	0.005581	0.941	1
JDP2	SSc_GERD	Suprabasal	0.01501	4.364	0.005434	0.941	0.998
HADH	SSc_GERD	Basal	0.01557	5.358	0.005439	0.941	1
SPACA6	SSc_GERD	Prolif Suprabasal	0.01614	0.8268	0.005462	0.941	1
SYNPO2	GERD_HC	Basal	-0.02545	3.167	0.005461	0.941	1
RAB11FIP1	SSc_GERD	Superficial	0.01875	6.478	0.005504	0.941	0.971
CSRP2	SSc_GERD	Basal	0.02272	7.425	0.00556	0.941	1
SLC1A1	SSc_GERD	Prolif Suprabasal	0.02285	0.3038	0.005403	0.941	1
AL359643.3	SSc_GERD	Prolif Basal	0.02411	0.8851	0.01797	0.941	1
MDM1	GERD_HC	Prolif Suprabasal	-0.06684	2.363	0.1449	0.941	1
ZNF484	SSc_HC	Prolif Suprabasal	-0.07028	0.4258	0.1366	0.941	1
ASB1	SSc_HC	Prolif Basal	-0.08741	2.009	0.3989	0.941	0.999
AP001830.1	SSc_HC	Prolif Basal	-0.1581	0.07345	0.5131	0.941	0.999
ZMYND15	GERD_HC	Basal	0.1104	-0.03621	0.1454	0.942	1
ZNF780B	SSc_GERD	Basal	-0.08053	1.438	0.2016	0.942	1
ZBTB40	SSc_GERD	Suprabasal	-0.06647	1.607	0.1663	0.942	0.998
RAB11FIP4	SSc_GERD	Suprabasal	-0.06202	1.928	0.1616	0.942	0.998
MED1	SSc_HC	Basal	0.04453	3.253	0.09727	0.942	1
NPHP4	SSc_HC	Prolif Suprabasal	0.04331	0.04165	0.04916	0.942	1
ZNF484	GERD_HC	Basal	0.0354	0.4258	0.02749	0.942	1
AL021155.5	GERD_HC	Basal	0.02606	0.6831	0.00533	0.942	1
SYNPO2	GERD_HC	Prolif Basal	0.02513	3.167	0.005269	0.942	1
C10orf88	SSc_HC	Suprabasal	0.02384	1.481	0.03169	0.942	0.994
HIST2H2AC	GERD_HC	Suprabasal	0.02346	4.687	0.005333	0.942	0.999
EGLN3	SSc_GERD	Basal	-0.03081	3.419	0.005346	0.942	1
AC004846.1	SSc_HC	Basal	0.0197	0.4587	0.005351	0.942	1
CBX2	GERD_HC	Prolif Basal	0.01892	0.7534	0.005331	0.942	1
AC068587.4	SSc_HC	Prolif Basal	0.01851	3.894	0.005274	0.942	0.999
SLC7A5	GERD_HC	Prolif Basal	0.01765	5.768	0.005269	0.942	1
ACAD11	SSc_GERD	Prolif Suprabasal	-0.02582	0.52	0.01169	0.942	1
ZNF112	GERD_HC	Prolif Suprabasal	0.01702	0.7984	0.005315	0.942	1
TMEM102	GERD_HC	Superficial	0.01623	2.611	0.005277	0.942	0.972
NAPRT	SSc_HC	Basal	0.0162	6.775	0.005343	0.942	1
TEAD1	GERD_HC	Suprabasal	0.01605	4.514	0.005339	0.942	0.999
PHLDB1	SSc_GERD	Basal	-0.02425	2.223	0.005219	0.942	1
SLC25A19	GERD_HC	Basal	0.01505	2.477	0.00536	0.942	1
PCCA-DT	SSc_HC	Prolif Suprabasal	0.01475	4.277	0.005329	0.942	1
ZNF687	GERD_HC	Prolif Basal	0.01472	1.318	0.005382	0.942	1
CLN8	GERD_HC	Basal	0.01426	3.412	0.005231	0.942	1
SNHG20	SSc_HC	Basal	0.01406	1.554	0.005259	0.942	1
HSPBAP1	GERD_HC	Prolif Basal	0.01399	1.639	0.00528	0.942	1
WDR12	GERD_HC	Basal	0.01372	4.172	0.005315	0.942	1
ST3GAL3	SSc_HC	Prolif Basal	0.01361	0.6773	0.005274	0.942	0.999
P4HA1	SSc_HC	Prolif Basal	0.0135	3.042	0.00531	0.942	0.999
PIGL	GERD_HC	Prolif Basal	0.01339	2.015	0.005255	0.942	1
VCL	GERD_HC	Prolif Basal	0.01337	4.455	0.00526	0.942	1
SCLY	GERD_HC	Suprabasal	0.01304	1.919	0.005345	0.942	0.999
TCEANC2	GERD_HC	Prolif Suprabasal	0.01296	2.17	0.005354	0.942	1
SLC66A1	GERD_HC	Superficial	0.01291	1.587	0.00537	0.942	0.972
PARP4	GERD_HC	Prolif Basal	0.01248	4.272	0.005256	0.942	1
MYL12A	SSc_HC	Prolif Suprabasal	0.01182	8.706	0.005333	0.942	1
TENT4B	GERD_HC	Prolif Basal	0.01143	3.165	0.005386	0.942	1
CENPX	GERD_HC	Suprabasal	0.01125	7.031	0.005331	0.942	0.999
CHUK	GERD_HC	Prolif Suprabasal	0.01115	1.947	0.005223	0.942	1
POLE4	SSc_HC	Suprabasal	0.01096	5.652	0.005394	0.942	0.994
GMEB2	SSc_HC	Suprabasal	0.01067	1.737	0.005289	0.942	0.994
SLC25A51	SSc_HC	Suprabasal	0.01029	2.111	0.00531	0.942	0.994
FOXN2	SSc_HC	Prolif Basal	0.01016	2.625	0.005288	0.942	0.999
RNF146	GERD_HC	Superficial	0.01005	3.128	0.00531	0.942	0.972
LINC00649	SSc_GERD	Prolif Basal	-0.01834	2.651	0.005349	0.942	1
LDLRAP1	SSc_HC	Suprabasal	0.01002	3.096	0.005376	0.942	0.994
COX6B1	SSc_HC	Prolif Basal	0.009888	9.118	0.005285	0.942	0.999
TMEM41B	SSc_HC	Basal	0.009473	3.998	0.005324	0.942	1
RPS11	SSc_HC	Superficial	0.009237	10.63	0.005263	0.942	0.96
MSMO1	SSc_GERD	Prolif Suprabasal	-0.01719	5.755	0.00529	0.942	1
RNF114	SSc_HC	Superficial	0.009127	4.561	0.005309	0.942	0.96
ZC3HAV1	SSc_HC	Suprabasal	0.008906	4.38	0.005217	0.942	0.994
LIMA1	SSc_HC	Basal	0.008721	6.072	0.0053	0.942	1
BCOR	SSc_GERD	Basal	-0.0166	2.894	0.005354	0.942	1
EIF1AD	SSc_HC	Prolif Suprabasal	0.008556	2.904	0.005247	0.942	1
B3GNT8	SSc_GERD	Prolif Suprabasal	-0.01623	3.532	0.005395	0.942	1
TMEM11	SSc_HC	Prolif Suprabasal	0.00697	5.013	0.005319	0.942	1
BAG1	SSc_GERD	Prolif Basal	-0.01485	7.208	0.005386	0.942	1
PTMA	SSc_GERD	Basal	-0.01418	11.96	0.005315	0.942	1
G2E3	SSc_GERD	Prolif Suprabasal	-0.01418	3.935	0.005372	0.942	1
LYPD3	SSc_GERD	Superficial	-0.01365	8.161	0.005376	0.942	0.971
DEXI	SSc_GERD	Prolif Suprabasal	-0.01323	3.93	0.005313	0.942	1
COPG2	SSc_GERD	Prolif Basal	-0.0129	2.415	0.005313	0.942	1
EEF1AKMT3	SSc_GERD	Suprabasal	-0.01268	0.9146	0.005382	0.942	0.998
HAUS5	SSc_GERD	Suprabasal	-0.0124	2.1	0.005292	0.942	0.998
ZNF428	SSc_GERD	Prolif Suprabasal	-0.0122	5.079	0.005344	0.942	1
FAAP24	SSc_GERD	Suprabasal	-0.01215	2.187	0.005388	0.942	0.998
AL691432.2	SSc_GERD	Suprabasal	-0.01169	1.189	0.005266	0.942	0.998
RIT1	SSc_GERD	Prolif Suprabasal	-0.01146	4.736	0.005242	0.942	1
SERP1	SSc_GERD	Prolif Suprabasal	-0.01123	7.49	0.005338	0.942	1
MSH6	SSc_GERD	Basal	-0.01041	4.372	0.005379	0.942	1
ESYT2	SSc_GERD	Prolif Suprabasal	-0.01036	3.7	0.005347	0.942	1
CDK9	SSc_GERD	Superficial	-0.01027	3.542	0.00538	0.942	0.971
AC016065.1	SSc_GERD	Prolif Suprabasal	-0.01011	2.027	0.005252	0.942	1
GOSR2	SSc_GERD	Prolif Suprabasal	-0.007507	3.752	0.005224	0.942	1
SZRD1	SSc_GERD	Superficial	-0.007428	5.119	0.005356	0.942	0.971
LZIC	SSc_GERD	Basal	-0.005758	5.18	0.005228	0.942	1
RAB13	SSc_HC	Prolif Suprabasal	-0.005314	6.989	0.00526	0.942	1
FAM234A	SSc_HC	Prolif Basal	-0.007222	4.073	0.005343	0.942	0.999
ZDHHC12	SSc_HC	Basal	-0.007414	6.161	0.005242	0.942	1
COX6A1	SSc_HC	Prolif Basal	-0.008236	9.156	0.005366	0.942	0.999
NACA	GERD_HC	Prolif Suprabasal	-0.008259	11.29	0.005338	0.942	1
SP2	SSc_HC	Basal	-0.008317	2.283	0.00526	0.942	1
QTRT2	SSc_HC	Prolif Basal	-0.008793	3.298	0.005366	0.942	0.999
ARMC6	SSc_HC	Superficial	-0.009678	3.404	0.005261	0.942	0.96
ACTB	SSc_HC	Prolif Suprabasal	-0.009765	10.87	0.005288	0.942	1
C11orf54	SSc_HC	Suprabasal	-0.01005	3.646	0.005349	0.942	0.994
MPP7	GERD_HC	Basal	-0.01007	4.855	0.005278	0.942	1
NFYB	GERD_HC	Basal	-0.01028	4.663	0.005343	0.942	1
LBR	SSc_HC	Prolif Suprabasal	-0.01046	4.673	0.00528	0.942	1
EFS	GERD_HC	Suprabasal	-0.01163	3.673	0.005372	0.942	0.999
EXOC6	SSc_HC	Basal	-0.01175	1.369	0.005396	0.942	1
TCF3	GERD_HC	Prolif Suprabasal	-0.01178	3.134	0.005377	0.942	1
SLC7A1	SSc_HC	Prolif Basal	-0.01182	6.454	0.00535	0.942	0.999
BOK	GERD_HC	Suprabasal	-0.01186	3.617	0.005263	0.942	0.999
NUP155	SSc_HC	Basal	-0.01224	2.859	0.005376	0.942	1
AC020978.5	SSc_HC	Prolif Basal	-0.01249	2.565	0.005304	0.942	0.999
COMTD1	SSc_HC	Suprabasal	-0.01283	7.297	0.005319	0.942	0.994
MDM1	GERD_HC	Prolif Basal	-0.01293	2.363	0.005377	0.942	1
C1orf159	GERD_HC	Prolif Suprabasal	-0.01295	1.322	0.005247	0.942	1
LINC00667	GERD_HC	Basal	-0.01325	3.806	0.005251	0.942	1
IDH2	GERD_HC	Prolif Suprabasal	-0.01332	6.538	0.005357	0.942	1
FNIP2	SSc_HC	Basal	-0.01333	2.34	0.005395	0.942	1
BBX	GERD_HC	Prolif Suprabasal	-0.01338	5.089	0.005217	0.942	1
GPR137B	SSc_HC	Superficial	-0.01342	1.838	0.005377	0.942	0.96
CCNB1	SSc_HC	Prolif Suprabasal	-0.01402	6.246	0.005227	0.942	1
TMEM237	GERD_HC	Suprabasal	-0.01411	5.014	0.005387	0.942	0.999
TMEM109	SSc_GERD	Prolif Suprabasal	0.007549	5.447	0.005359	0.942	1
SGSM2	GERD_HC	Basal	-0.01575	1.898	0.005325	0.942	1
PLEK2	GERD_HC	Prolif Suprabasal	-0.01649	4.187	0.005391	0.942	1
CDKN3	SSc_HC	Prolif Suprabasal	-0.01661	5.563	0.005372	0.942	1
HDGF	SSc_GERD	Basal	0.008877	6.592	0.005289	0.942	1
ZNF738	GERD_HC	Basal	-0.0177	2.326	0.005303	0.942	1
AC004812.2	GERD_HC	Superficial	-0.0182	1.095	0.005237	0.942	0.972
OTUD1	GERD_HC	Prolif Basal	-0.01851	3.642	0.00538	0.942	1
SDR39U1	SSc_GERD	Prolif Suprabasal	0.0103	3.377	0.005318	0.942	1
WASF2	SSc_GERD	Prolif Suprabasal	0.01033	7.689	0.005221	0.942	1
EDC4	SSc_GERD	Prolif Suprabasal	0.01033	2.453	0.005381	0.942	1
SPHK2	SSc_GERD	Suprabasal	0.01051	1.613	0.005245	0.942	0.998
NADSYN1	SSc_GERD	Prolif Basal	0.01078	3.75	0.009434	0.942	1
SEC11C	SSc_GERD	Superficial	0.01088	5.871	0.005327	0.942	0.971
SDF2L1	GERD_HC	Basal	-0.01914	5.137	0.005376	0.942	1
RPAP1	SSc_GERD	Basal	0.01168	2.316	0.005316	0.942	1
TOB1	SSc_GERD	Prolif Suprabasal	0.01203	5.871	0.005306	0.942	1
SCO2	SSc_GERD	Suprabasal	0.01211	5.484	0.005303	0.942	0.998
RPL41	SSc_GERD	Basal	0.01232	13.07	0.005362	0.942	1
EOGT	SSc_GERD	Suprabasal	0.01244	2.132	0.005356	0.942	0.998
SCYL2	SSc_GERD	Prolif Suprabasal	0.01249	3.937	0.005237	0.942	1
SLC25A23	SSc_GERD	Basal	0.01261	4.877	0.005366	0.942	1
PHLDB1	SSc_HC	Basal	-0.02143	2.223	0.005233	0.942	1
ZNF785	SSc_GERD	Prolif Basal	0.0136	1.398	0.005258	0.942	1
ZNF287	SSc_GERD	Prolif Basal	0.0139	1.209	0.005379	0.942	1
AMDHD2	SSc_GERD	Prolif Suprabasal	0.01461	2.55	0.005346	0.942	1
TET3	SSc_GERD	Suprabasal	0.01469	2.233	0.005263	0.942	0.998
NSUN7	SSc_GERD	Prolif Suprabasal	0.01513	1.743	0.005351	0.942	1
ERI3	SSc_GERD	Prolif Basal	0.01576	4.86	0.005259	0.942	1
ARID3A	SSc_GERD	Basal	0.01617	1.797	0.005306	0.942	1
EPS8L1	GERD_HC	Prolif Basal	-0.02496	6.874	0.005392	0.942	1
BMS1	SSc_GERD	Basal	0.01674	4.628	0.005236	0.942	1
SNX25	SSc_GERD	Superficial	0.01792	0.9964	0.005338	0.942	0.971
AC025181.2	SSc_GERD	Prolif Basal	0.01994	1.328	0.005222	0.942	1
DHX35	SSc_GERD	Basal	0.01996	1.586	0.005223	0.942	1
CYBA	SSc_GERD	Basal	0.02021	6.955	0.005323	0.942	1
NPW	GERD_HC	Prolif Suprabasal	-0.03072	3.003	0.00523	0.942	1
LRRC75A	GERD_HC	Suprabasal	-0.0314	5.772	0.005274	0.942	0.999
TIMELESS	SSc_HC	Suprabasal	-0.03644	2.822	0.0418	0.942	0.994
FAM76B	SSc_HC	Suprabasal	-0.03876	3.279	0.1251	0.942	0.994
EOGT	SSc_GERD	Basal	0.05045	2.132	0.08115	0.942	1
XIST	SSc_GERD	Prolif Suprabasal	0.05723	5.828	0.005357	0.942	1
DOCK4	SSc_GERD	Basal	0.1021	-0.1254	0.1734	0.942	1
ZCCHC8	GERD_HC	Basal	0.0691	3.549	0.3251	0.943	1
PDE6D	SSc_HC	Prolif Suprabasal	0.06873	3.026	0.3503	0.943	1
AC006141.1	SSc_GERD	Prolif Basal	-0.06527	1.319	0.08386	0.943	1
SECTM1	GERD_HC	Basal	0.04182	1.896	0.005191	0.943	1
ARL10	SSc_HC	Prolif Basal	0.0351	0.9277	0.03304	0.943	0.999
AC024075.2	SSc_GERD	Prolif Basal	-0.04158	0.3681	0.03081	0.943	1
TEX10	SSc_HC	Prolif Suprabasal	0.02809	2.61	0.03301	0.943	1
PARP3	GERD_HC	Prolif Suprabasal	0.02675	2.214	0.01412	0.943	1
S100A8	SSc_GERD	Suprabasal	-0.03514	14.24	0.005198	0.943	0.998
HIST1H3E	GERD_HC	Prolif Suprabasal	0.02637	1.345	0.005155	0.943	1
TMPRSS2	GERD_HC	Suprabasal	0.02357	4.746	0.005119	0.943	0.999
SFN	GERD_HC	Prolif Basal	0.02079	10.5	0.005089	0.943	1
U2AF1	SSc_GERD	Basal	-0.02812	0.5336	0.005117	0.943	1
MRPL4	GERD_HC	Basal	0.01898	6.375	0.005181	0.943	1
TSPYL2	GERD_HC	Prolif Basal	0.01871	1.651	0.005052	0.943	1
RGS14	GERD_HC	Suprabasal	0.01856	5.415	0.005157	0.943	0.999
IL23A	SSc_GERD	Superficial	-0.02663	2.782	0.00512	0.943	0.972
HACD1	GERD_HC	Prolif Suprabasal	0.01803	3.209	0.005113	0.943	1
TMED5	GERD_HC	Suprabasal	0.01746	4.152	0.0208	0.943	0.999
IL1RN	GERD_HC	Basal	0.01626	8.92	0.0051	0.943	1
ZNF593	GERD_HC	Suprabasal	0.01619	5.587	0.005205	0.943	0.999
ARHGEF1	GERD_HC	Basal	0.01614	3.329	0.005165	0.943	1
PSME2	SSc_HC	Suprabasal	0.01567	7.338	0.005081	0.943	0.994
PDLIM7	GERD_HC	Suprabasal	0.01551	2.539	0.005184	0.943	0.999
PFKFB2	SSc_GERD	Basal	-0.02335	2.275	0.0052	0.943	1
MAGED1	GERD_HC	Prolif Basal	0.01382	3.038	0.005147	0.943	1
BNIP3L	GERD_HC	Prolif Suprabasal	0.0135	5.8	0.005184	0.943	1
NMT2	SSc_HC	Suprabasal	0.01348	2.431	0.005197	0.943	0.994
AP003498.2	SSc_HC	Prolif Suprabasal	0.01346	2.829	0.005205	0.943	1
ABHD14A	SSc_HC	Basal	0.01331	3.249	0.005115	0.943	1
IFNLR1	SSc_HC	Basal	0.01278	0.5953	0.005142	0.943	1
KIF9	GERD_HC	Suprabasal	0.01273	3.4	0.005203	0.943	0.999
JUN	SSc_HC	Suprabasal	0.01227	9.757	0.005138	0.943	0.994
COX8A	GERD_HC	Prolif Basal	0.01215	9.014	0.00511	0.943	1
BTBD6	SSc_HC	Prolif Basal	0.01158	4.958	0.005199	0.943	0.999
MOCS3	GERD_HC	Basal	0.01129	1.815	0.005091	0.943	1
UBE2A	GERD_HC	Prolif Suprabasal	0.01124	6.04	0.005209	0.943	1
PLP2	SSc_HC	Prolif Suprabasal	0.01097	8.567	0.00516	0.943	1
CCM2	GERD_HC	Prolif Basal	0.01095	4.1	0.005172	0.943	1
HECTD2	SSc_HC	Prolif Basal	0.0109	1.387	0.005123	0.943	0.999
CMTR1	SSc_HC	Basal	0.01089	1.972	0.005063	0.943	1
NVL	SSc_HC	Prolif Suprabasal	0.01059	2.878	0.005173	0.943	1
PABPC1	SSc_HC	Suprabasal	0.01045	9.404	0.00514	0.943	0.994
LAP3	GERD_HC	Basal	0.01043	5.264	0.005122	0.943	1
PIK3R3	SSc_GERD	Prolif Suprabasal	-0.01864	-0.1816	0.005187	0.943	1
REX1BD	SSc_GERD	Prolif Basal	-0.01843	6.33	0.005192	0.943	1
C11orf54	SSc_HC	Prolif Basal	0.01012	3.646	0.005118	0.943	0.999
PARP4	SSc_HC	Prolif Basal	0.01003	4.272	0.005182	0.943	0.999
MRPL28	SSc_HC	Prolif Suprabasal	0.009991	5.505	0.00519	0.943	1
CLIP1	SSc_HC	Prolif Suprabasal	0.009651	5.491	0.005153	0.943	1
SNAPC3	SSc_HC	Basal	0.009364	3.263	0.00518	0.943	1
GABPB1-IT1	SSc_HC	Suprabasal	0.009305	2.782	0.005144	0.943	0.994
VEZT	SSc_GERD	Suprabasal	-0.01729	4.426	0.02157	0.943	0.998
CAVIN2	SSc_GERD	Prolif Suprabasal	-0.01724	3.978	0.005119	0.943	1
BUD31	GERD_HC	Prolif Basal	0.009035	6.699	0.005062	0.943	1
TLE3	SSc_HC	Prolif Suprabasal	0.008932	3.987	0.005144	0.943	1
FHOD1	SSc_GERD	Prolif Suprabasal	-0.01617	0.165	0.00516	0.943	1
FAF1	SSc_HC	Basal	0.008098	4.585	0.005095	0.943	1
PMF1	GERD_HC	Basal	0.007993	5.584	0.005119	0.943	1
UTP6	SSc_HC	Prolif Suprabasal	0.007963	4.398	0.005124	0.943	1
ABRAXAS2	SSc_HC	Prolif Basal	0.00774	3.597	0.005074	0.943	0.999
SNRPC	SSc_HC	Basal	0.006926	6.278	0.005119	0.943	1
ARPC1A	GERD_HC	Superficial	0.006599	6.944	0.00507	0.943	0.973
BCAT2	SSc_GERD	Basal	-0.0145	4.315	0.005198	0.943	1
RACK1	SSc_HC	Suprabasal	0.006124	11.16	0.005201	0.943	0.994
UBE2G1	SSc_GERD	Prolif Suprabasal	-0.01371	5.736	0.005129	0.943	1
RARS2	SSc_HC	Superficial	0.00581	4.431	0.005117	0.943	0.961
YTHDF2	SSc_HC	Suprabasal	0.005751	5.747	0.005208	0.943	0.994
PSME4	SSc_GERD	Basal	-0.01292	3.391	0.005067	0.943	1
AC018413.1	SSc_GERD	Suprabasal	-0.01274	0.8408	0.005107	0.943	0.998
POLR2M	SSc_GERD	Prolif Basal	-0.01206	2.842	0.005146	0.943	1
GNS	SSc_GERD	Superficial	-0.01106	2.293	0.005177	0.943	0.971
NRF1	SSc_GERD	Basal	-0.0109	1.375	0.005094	0.943	1
KMT2C	SSc_GERD	Basal	-0.01083	4.471	0.00506	0.943	1
CAAP1	SSc_GERD	Superficial	-0.01007	4.313	0.0051	0.943	0.972
ERC1	SSc_GERD	Suprabasal	-0.009233	4.026	0.005198	0.943	0.998
CRK	SSc_GERD	Basal	-0.009217	4.659	0.005051	0.943	1
ZFYVE21	SSc_GERD	Basal	-0.009209	5.432	0.00519	0.943	1
KANSL3	SSc_GERD	Prolif Basal	-0.008909	2.074	0.005076	0.943	1
BMI1	SSc_GERD	Prolif Suprabasal	-0.008581	3.497	0.005045	0.943	1
ECD	SSc_GERD	Basal	-0.007801	3.275	0.005103	0.943	1
RNF216	SSc_GERD	Prolif Basal	-0.007484	3.391	0.005107	0.943	1
H3F3B	SSc_GERD	Prolif Suprabasal	-0.007478	10.08	0.005047	0.943	1
SMIM15	SSc_GERD	Prolif Basal	-0.006489	5.494	0.005051	0.943	1
TXNL1	GERD_HC	Basal	-0.007098	6.998	0.005091	0.943	1
ATG3	GERD_HC	Prolif Basal	-0.007576	5.693	0.005041	0.943	1
C1orf50	SSc_HC	Prolif Basal	-0.007609	3.601	0.005211	0.943	0.999
COASY	GERD_HC	Basal	-0.007658	4.614	0.005186	0.943	1
XRCC4	SSc_HC	Suprabasal	-0.008221	3.322	0.005038	0.943	0.994
ATP5MC2	SSc_HC	Prolif Basal	-0.008282	9.024	0.005106	0.943	0.999
CIAPIN1	GERD_HC	Prolif Basal	-0.008339	4.494	0.005189	0.943	1
ATF1	GERD_HC	Prolif Suprabasal	-0.00862	3.928	0.005056	0.943	1
ZMIZ2	GERD_HC	Suprabasal	-0.009085	2.52	0.005114	0.943	0.999
ZNF480	SSc_HC	Basal	-0.009141	3.528	0.005194	0.943	1
ZNF638	SSc_HC	Prolif Basal	-0.009541	4.89	0.005141	0.943	0.999
MDP1	SSc_HC	Basal	-0.009559	3.937	0.005124	0.943	1
DLEU2	GERD_HC	Prolif Basal	-0.009626	3.176	0.005181	0.943	1
CHAMP1	SSc_HC	Suprabasal	-0.009662	2.926	0.005091	0.943	0.994
DDX55	SSc_HC	Prolif Basal	-0.009973	3.469	0.005148	0.943	0.999
TARS	SSc_HC	Suprabasal	-0.01003	5.232	0.005127	0.943	0.994
TUBB4B	GERD_HC	Prolif Basal	-0.01029	8.725	0.005197	0.943	1
OXA1L	GERD_HC	Suprabasal	-0.01082	5.46	0.005178	0.943	0.999
SDR39U1	GERD_HC	Suprabasal	-0.01091	3.377	0.005104	0.943	0.999
CAST	GERD_HC	Superficial	-0.01095	8.89	0.005186	0.943	0.972
ATG13	GERD_HC	Suprabasal	-0.01112	2.87	0.005154	0.943	0.999
CCZ1	SSc_HC	Prolif Basal	-0.01116	3.733	0.005207	0.943	0.999
PARTICL	SSc_HC	Prolif Suprabasal	-0.01184	0.8206	0.005151	0.943	1
MAP2K5	GERD_HC	Suprabasal	-0.01189	2.41	0.005113	0.943	0.999
PCED1A	GERD_HC	Suprabasal	-0.01194	1.778	0.005047	0.943	0.999
ZNF446	GERD_HC	Prolif Basal	-0.01198	1.724	0.005126	0.943	1
THAP9	SSc_HC	Suprabasal	-0.0122	0.6409	0.005134	0.943	0.994
SEC61B	GERD_HC	Prolif Basal	-0.01241	7.834	0.005042	0.943	1
DUBR	SSc_HC	Suprabasal	-0.01245	0.33	0.005047	0.943	0.994
SH3PXD2A	GERD_HC	Basal	-0.01291	5.36	0.005094	0.943	1
TRMT11	GERD_HC	Suprabasal	-0.01303	3.691	0.005165	0.943	0.999
IMP4	GERD_HC	Prolif Basal	-0.01305	5.402	0.005129	0.943	1
YDJC	SSc_HC	Prolif Suprabasal	-0.01324	4.474	0.00507	0.943	1
GAA	GERD_HC	Suprabasal	-0.01337	3.116	0.005075	0.943	0.999
ZNF784	GERD_HC	Prolif Basal	-0.01353	0.8642	0.005184	0.943	1
AIMP2	GERD_HC	Basal	-0.01444	4.591	0.005093	0.943	1
HPS6	GERD_HC	Basal	-0.01448	2.733	0.00509	0.943	1
CHIC2	GERD_HC	Prolif Suprabasal	-0.0148	5.106	0.005105	0.943	1
SEPHS1	SSc_GERD	Suprabasal	0.007566	4.114	0.005208	0.943	0.998
TMED5	SSc_GERD	Prolif Basal	0.008089	4.152	0.005131	0.943	1
NCL	GERD_HC	Prolif Basal	-0.01646	8.548	0.005189	0.943	1
ITPKC	SSc_HC	Prolif Basal	-0.01669	5.356	0.005144	0.943	0.999
VPS36	SSc_GERD	Basal	0.008729	5.908	0.005215	0.943	1
PPP1CB	GERD_HC	Basal	-0.0171	7.303	0.005123	0.943	1
METTL14	SSc_GERD	Basal	0.0092	3.46	0.005177	0.943	1
TMEM217	GERD_HC	Suprabasal	-0.0177	0.292	0.005199	0.943	0.999
MINDY4	GERD_HC	Prolif Basal	-0.01792	0.3461	0.005124	0.943	1
JMJD6	SSc_GERD	Prolif Basal	0.01058	3.517	0.005159	0.943	1
PIGQ	SSc_GERD	Prolif Basal	0.01064	2.17	0.005148	0.943	1
SSBP2	SSc_GERD	Basal	0.01079	5.038	0.005071	0.943	1
VPS16	SSc_GERD	Superficial	0.01117	3.483	0.005043	0.943	0.972
AC004846.1	SSc_HC	Prolif Basal	-0.01952	0.4587	0.005078	0.943	0.999
PRMT7	SSc_GERD	Prolif Suprabasal	0.01129	2.695	0.005043	0.943	1
KBTBD3	SSc_GERD	Prolif Suprabasal	0.01173	2.854	0.005167	0.943	1
NHS	GERD_HC	Prolif Suprabasal	-0.02021	1.306	0.005052	0.943	1
CDKN2D	SSc_GERD	Prolif Suprabasal	0.0127	3.842	0.005067	0.943	1
RAB23	SSc_GERD	Basal	0.01365	0.8667	0.005073	0.943	1
ST6GAL2	GERD_HC	Basal	-0.02189	1.626	0.005177	0.943	1
ARHGAP5-AS1	SSc_GERD	Prolif Basal	0.01394	3.466	0.005173	0.943	1
UNC5B-AS1	GERD_HC	Basal	-0.02283	2.612	0.005153	0.943	1
ULK1	SSc_GERD	Prolif Suprabasal	0.01507	2.362	0.005081	0.943	1
ZNF211	SSc_GERD	Basal	0.01513	0.3409	0.00519	0.943	1
VILL	SSc_GERD	Basal	0.01562	1.109	0.005129	0.943	1
ZNF506	SSc_GERD	Prolif Basal	0.01563	3.34	0.00513	0.943	1
ZFP69B	SSc_GERD	Prolif Suprabasal	0.01633	-0.04167	0.005055	0.943	1
CPM	GERD_HC	Suprabasal	-0.02564	1.375	0.005203	0.943	0.999
MDK	SSc_GERD	Prolif Basal	0.01821	4.205	0.005212	0.943	1
WNT10A	SSc_GERD	Basal	0.01901	4.876	0.005058	0.943	1
RRAD	SSc_GERD	Basal	0.0323	5.041	0.005114	0.943	1
EMC1	SSc_HC	Prolif Suprabasal	-0.04228	2.998	0.1161	0.943	1
RIOX1	SSc_HC	Suprabasal	-0.05004	1.521	0.1006	0.943	0.994
MMACHC	GERD_HC	Basal	0.1124	1.167	0.2235	0.944	1
PDP2	SSc_HC	Basal	0.09942	1.7	0.3147	0.944	1
NCBP1	SSc_HC	Suprabasal	0.05966	2.833	0.2892	0.944	0.994
CREBL2	GERD_HC	Superficial	0.03589	2.81	0.05937	0.944	0.973
EXOSC10-AS1	SSc_GERD	Suprabasal	-0.04247	0.4637	0.0367	0.944	0.998
C11orf91	GERD_HC	Superficial	0.02495	0.2419	0.004975	0.944	0.973
ANKRD13B	GERD_HC	Prolif Basal	0.0189	0.2635	0.004893	0.944	1
SLC43A3	GERD_HC	Prolif Suprabasal	0.01801	3.776	0.004973	0.944	1
Z99572.1	GERD_HC	Prolif Basal	0.0177	0.2053	0.004896	0.944	1
UCK2	GERD_HC	Prolif Basal	0.01749	3.535	0.005022	0.944	1
UNC93B1	GERD_HC	Prolif Basal	0.01727	3.561	0.004889	0.944	1
FAM126B	GERD_HC	Prolif Basal	0.0168	3.279	0.005018	0.944	1
CYP4F12	GERD_HC	Suprabasal	0.01653	3.732	0.004952	0.944	0.999
ARHGAP27	GERD_HC	Prolif Basal	0.01636	4.172	0.004952	0.944	1
TBCEL	SSc_HC	Basal	0.01587	0.9186	0.004961	0.944	1
LAMA3	GERD_HC	Basal	0.01551	3.627	0.004921	0.944	1
MRPS26	SSc_HC	Basal	0.01547	6.468	0.0049	0.944	1
LANCL3	GERD_HC	Prolif Suprabasal	0.01542	1.633	0.004934	0.944	1
MPHOSPH9	GERD_HC	Prolif Basal	0.01511	2.945	0.005024	0.944	1
GGH	SSc_HC	Basal	0.01505	5.344	0.004918	0.944	1
CX3CL1	SSc_HC	Suprabasal	0.01497	2.417	0.004966	0.944	0.994
MEPCE	SSc_HC	Prolif Suprabasal	0.01469	3.523	0.01217	0.944	1
NAA40	GERD_HC	Prolif Suprabasal	0.01456	2.342	0.004933	0.944	1
NEK2	SSc_HC	Prolif Basal	0.01453	3.262	0.004911	0.944	0.999
TP53	GERD_HC	Prolif Basal	0.01409	4.502	0.00489	0.944	1
OGFOD3	SSc_HC	Prolif Suprabasal	0.0139	4.045	0.004958	0.944	1
PARD6B	SSc_HC	Basal	0.01386	4.275	0.005012	0.944	1
RCCD1	GERD_HC	Prolif Suprabasal	0.01361	3.253	0.004878	0.944	1
SEMA4D	GERD_HC	Superficial	0.01354	2.117	0.004972	0.944	0.973
C1orf53	SSc_HC	Basal	0.01337	3.33	0.004988	0.944	1
NT5C	SSc_HC	Prolif Basal	0.01298	6.433	0.004986	0.944	0.999
FBXO33	GERD_HC	Suprabasal	0.01285	2.878	0.004992	0.944	0.999
IKBKB	SSc_HC	Prolif Basal	0.01283	3.066	0.0114	0.944	0.999
WIPI1	SSc_HC	Suprabasal	0.01276	1.893	0.004968	0.944	0.994
ATP2A2	GERD_HC	Basal	0.01232	5.38	0.00502	0.944	1
NDUFB3	GERD_HC	Prolif Suprabasal	0.01218	7.521	0.005025	0.944	1
CLASP1	GERD_HC	Basal	0.01199	2.49	0.004988	0.944	1
GPCPD1	SSc_HC	Basal	0.01198	3.672	0.004904	0.944	1
LRSAM1	SSc_HC	Suprabasal	0.01163	1.834	0.009554	0.944	0.994
ITGB8	SSc_GERD	Basal	-0.01987	4.568	0.004938	0.944	1
HMGCR	GERD_HC	Prolif Suprabasal	0.01141	4.664	0.005012	0.944	1
PARS2	SSc_HC	Basal	0.01136	0.7303	0.004875	0.944	1
EXOC3-AS1	SSc_HC	Suprabasal	0.01119	1.435	0.004892	0.944	0.994
GOT1	GERD_HC	Prolif Suprabasal	0.01114	5.319	0.004991	0.944	1
ARG2	SSc_GERD	Basal	-0.0193	3.366	0.004876	0.944	1
CAPN10	GERD_HC	Prolif Basal	0.01083	1.658	0.004925	0.944	1
ZCCHC2	GERD_HC	Prolif Suprabasal	0.01053	2.711	0.004954	0.944	1
RPS19	SSc_HC	Prolif Basal	0.01022	12.25	0.004929	0.944	0.999
MSTO1	SSc_HC	Prolif Suprabasal	0.01009	1.645	0.004969	0.944	1
SMARCA4	GERD_HC	Suprabasal	0.009742	5.122	0.005021	0.944	0.999
MBD6	GERD_HC	Prolif Suprabasal	0.009646	3.336	0.004992	0.944	1
SNHG30	SSc_HC	Prolif Suprabasal	0.009609	3.181	0.005028	0.944	1
RPL30	SSc_HC	Prolif Basal	0.009531	11.88	0.004936	0.944	0.999
RPL7L1	SSc_HC	Suprabasal	0.009307	5.947	0.00495	0.944	0.994
SCAF11	GERD_HC	Prolif Suprabasal	0.009198	6.47	0.004897	0.944	1
SNAPIN	GERD_HC	Prolif Basal	0.008622	4.773	0.004891	0.944	1
BTN3A3	SSc_GERD	Basal	-0.01661	1.73	0.004987	0.944	1
SETD3	SSc_HC	Suprabasal	0.008006	3.921	0.004919	0.944	0.994
IDNK	SSc_HC	Superficial	0.007838	2.436	0.00486	0.944	0.962
UBE2T	SSc_GERD	Suprabasal	-0.01566	4.996	0.004935	0.944	0.998
LRRFIP1	SSc_HC	Suprabasal	0.007647	6.555	0.004863	0.944	0.994
GTF3C5	GERD_HC	Suprabasal	0.007543	3.886	0.005017	0.944	0.999
CSTF3	SSc_HC	Basal	0.007255	3.935	0.005007	0.944	1
MYB	SSc_GERD	Prolif Suprabasal	-0.01504	2.314	0.004979	0.944	1
TFDP1	SSc_HC	Prolif Basal	0.006529	5.263	0.004878	0.944	0.999
CCDC174	SSc_HC	Suprabasal	0.00649	4.211	0.004906	0.944	0.994
IER5	SSc_GERD	Prolif Basal	-0.01433	5.484	0.004888	0.944	1
IZUMO4	SSc_GERD	Basal	-0.01402	1.003	0.004917	0.944	1
BCAT2	SSc_GERD	Prolif Basal	-0.01389	4.315	0.004884	0.944	1
RAB8A	SSc_HC	Prolif Suprabasal	0.005927	5.228	0.004933	0.944	1
PRPSAP2	SSc_HC	Prolif Suprabasal	0.005922	3.916	0.005027	0.944	1
NAGPA	SSc_GERD	Suprabasal	-0.01329	2.582	0.004965	0.944	0.998
TIMM9	SSc_GERD	Prolif Suprabasal	-0.01314	5.105	0.004948	0.944	1
PLA2G4A	SSc_GERD	Basal	-0.01249	2.825	0.004866	0.944	1
DDOST	SSc_GERD	Prolif Basal	-0.0112	5.897	0.00492	0.944	1
UTP15	SSc_GERD	Basal	-0.01073	2.802	0.005013	0.944	1
CCPG1	SSc_GERD	Prolif Basal	-0.0104	3.429	0.005023	0.944	1
LINC00963	SSc_GERD	Suprabasal	-0.01016	3.263	0.004864	0.944	0.998
UBE2J2	SSc_GERD	Prolif Suprabasal	-0.009732	4.914	0.00487	0.944	1
VPS16	SSc_GERD	Basal	-0.009659	3.483	0.004892	0.944	1
GABPB1	SSc_GERD	Suprabasal	-0.00941	2.673	0.004975	0.944	0.998
POM121	SSc_GERD	Prolif Basal	-0.009084	3.228	0.005005	0.944	1
PSMA7	SSc_GERD	Prolif Suprabasal	-0.0082	8.771	0.004958	0.944	1
ILF2	SSc_GERD	Suprabasal	-0.007977	6.57	0.004994	0.944	0.998
TPT1	SSc_GERD	Prolif Suprabasal	-0.007901	12.52	0.004982	0.944	1
BRK1	SSc_HC	Prolif Suprabasal	-0.006441	7.197	0.00499	0.944	1
C9orf78	GERD_HC	Suprabasal	-0.00663	5.523	0.005007	0.944	0.999
ATF1	SSc_HC	Prolif Basal	-0.006936	3.928	0.005082	0.944	0.999
TPR	SSc_HC	Suprabasal	-0.007695	6.552	0.004899	0.944	0.994
PPP1CA	GERD_HC	Prolif Basal	-0.007704	7.162	0.004961	0.944	1
MTRF1L	GERD_HC	Prolif Suprabasal	-0.008279	3.583	0.005023	0.944	1
TRIP12	SSc_HC	Prolif Suprabasal	-0.008636	4.69	0.004983	0.944	1
C1orf21	GERD_HC	Suprabasal	-0.009267	5.967	0.004978	0.944	0.999
NARS2	SSc_HC	Prolif Suprabasal	-0.009474	2.747	0.004921	0.944	1
MFSD1	GERD_HC	Suprabasal	-0.009477	4.738	0.005002	0.944	0.999
OGDH	GERD_HC	Basal	-0.009581	4.049	0.004902	0.944	1
FUZ	SSc_HC	Suprabasal	-0.009735	2.397	0.004964	0.944	0.994
NUDT3	GERD_HC	Suprabasal	-0.01036	3.807	0.004988	0.944	0.999
RAB40B	SSc_HC	Prolif Suprabasal	-0.01042	3.44	0.004957	0.944	1
NBN	GERD_HC	Prolif Suprabasal	-0.01048	4.606	0.004864	0.944	1
WARS2	SSc_HC	Basal	-0.01055	3.663	0.004976	0.944	1
CLK3	GERD_HC	Basal	-0.01061	3.515	0.004904	0.944	1
SOX13	SSc_HC	Basal	-0.01072	1.396	0.004939	0.944	1
DUSP1	SSc_HC	Prolif Basal	-0.01073	8.671	0.004866	0.944	0.999
DPP8	GERD_HC	Prolif Suprabasal	-0.01081	3.317	0.005015	0.944	1
AC018413.1	SSc_HC	Suprabasal	-0.01109	0.8408	0.00496	0.944	0.994
TRIM3	SSc_HC	Suprabasal	-0.01123	0.5811	0.005028	0.944	0.994
MAP11	GERD_HC	Basal	-0.01139	1.704	0.004861	0.944	1
ZBTB9	SSc_HC	Prolif Suprabasal	-0.01168	0.4022	0.004998	0.944	1
PCNT	SSc_HC	Prolif Suprabasal	-0.01202	3.241	0.004977	0.944	1
MTMR4	GERD_HC	Prolif Basal	-0.01218	2.86	0.004895	0.944	1
TRMT10B	SSc_HC	Basal	-0.01249	2.781	0.004976	0.944	1
OSGEP	GERD_HC	Basal	-0.01253	4.266	0.004873	0.944	1
ASAP3	SSc_HC	Suprabasal	-0.01256	1.961	0.004924	0.944	0.994
TBL1XR1	GERD_HC	Basal	-0.01259	5.368	0.005011	0.944	1
NUDT6	GERD_HC	Suprabasal	-0.01269	2.441	0.004935	0.944	0.999
CLN8	GERD_HC	Prolif Suprabasal	-0.01327	3.412	0.004871	0.944	1
AL356599.1	SSc_HC	Prolif Basal	-0.01332	1.029	0.004887	0.944	0.999
KLB	GERD_HC	Suprabasal	-0.01455	1.19	0.004953	0.944	0.999
FAM50A	GERD_HC	Basal	-0.01482	4.171	0.004955	0.944	1
FAM92A	GERD_HC	Prolif Basal	-0.01501	3.017	0.004951	0.944	1
CRYZ	GERD_HC	Basal	-0.01523	2.858	0.005036	0.944	1
CAT	GERD_HC	Suprabasal	-0.01604	4.574	0.004956	0.944	0.999
FBXL5	SSc_GERD	Prolif Basal	0.008327	4.435	0.004958	0.944	1
ACSL1	GERD_HC	Superficial	-0.01634	3.455	0.004931	0.944	0.973
ERLEC1	SSc_GERD	Basal	0.009261	4.78	0.00501	0.944	1
DGCR6L	SSc_GERD	Prolif Basal	0.009933	5.282	0.004868	0.944	1
PRKAG2-AS1	GERD_HC	Basal	-0.01835	2.545	0.004893	0.944	1
GABPB1-IT1	SSc_GERD	Suprabasal	0.01041	2.782	0.005015	0.944	0.998
CBX1	SSc_GERD	Suprabasal	0.01055	5.237	0.004979	0.944	0.998
SDHAF4	SSc_GERD	Prolif Basal	0.01084	3.03	0.004893	0.944	1
ZNF34	GERD_HC	Prolif Suprabasal	-0.01939	1.354	0.01163	0.944	1
IQCK	SSc_GERD	Prolif Basal	0.01143	1.479	0.005023	0.944	1
HAUS8	GERD_HC	Prolif Basal	-0.02041	2.605	0.01066	0.944	1
TBC1D20	SSc_GERD	Suprabasal	0.01247	3.911	0.005023	0.944	0.998
PBX1	SSc_GERD	Prolif Suprabasal	0.01282	5.046	0.004902	0.944	1
ZNF433	SSc_GERD	Superficial	0.01319	2.09	0.004924	0.944	0.972
RANBP9	SSc_GERD	Prolif Suprabasal	0.01347	5.285	0.004908	0.944	1
PBDC1	SSc_GERD	Basal	0.01355	5.713	0.004973	0.944	1
PHB	SSc_GERD	Prolif Suprabasal	0.01448	7.074	0.005009	0.944	1
DMRTA1	SSc_GERD	Prolif Suprabasal	0.01456	3.221	0.004988	0.944	1
SPINT1-AS1	SSc_GERD	Superficial	0.01474	5.669	0.004967	0.944	0.972
CSRP1	SSc_GERD	Superficial	0.01479	5.415	0.004873	0.944	0.972
AC139530.1	SSc_GERD	Prolif Basal	0.01516	0.8541	0.004861	0.944	1
NDUFV2-AS1	SSc_GERD	Superficial	0.01556	0.7823	0.004983	0.944	0.972
TIMP1	GERD_HC	Basal	-0.02502	5.655	0.004925	0.944	1
CENPK	SSc_GERD	Prolif Basal	0.01668	4.712	0.004979	0.944	1
SLC45A4	GERD_HC	Basal	-0.0274	1.174	0.004887	0.944	1
HIST4H4	SSc_GERD	Prolif Suprabasal	0.02158	1.569	0.004933	0.944	1
IVL	SSc_GERD	Suprabasal	0.0218	6.682	0.004886	0.944	0.998
AC067852.2	SSc_HC	Basal	-0.03055	1.762	0.03674	0.944	1
ITGA9-AS1	SSc_GERD	Prolif Suprabasal	0.02534	2.694	0.01517	0.944	1
AL133353.1	SSc_HC	Prolif Basal	-0.04059	-0.1772	0.029	0.944	0.999
PCGF6	GERD_HC	Prolif Basal	-0.05279	2.44	0.09571	0.944	1
CDK8	GERD_HC	Prolif Basal	-0.06146	2.448	0.1225	0.944	1
PRDM15	SSc_GERD	Prolif Suprabasal	0.06894	0.5116	0.1198	0.944	1
UVSSA	SSc_HC	Prolif Basal	-0.08217	1.637	0.296	0.944	0.999
SLC2A10	SSc_HC	Basal	-0.09311	1.094	0.2723	0.944	1
PPP2R5B	GERD_HC	Basal	-0.1307	0.3341	0.2732	0.944	1
PDE6B	SSc_HC	Basal	-0.1408	-0.1363	0.3661	0.944	1
NAA35	GERD_HC	Basal	0.0842	3.682	0.3721	0.945	1
TTLL5	SSc_HC	Basal	0.07369	2.238	0.2526	0.945	1
RHOT1	SSc_GERD	Superficial	-0.06153	3.862	0.3303	0.945	0.972
AC015813.1	SSc_GERD	Basal	-0.05315	0.6319	0.04316	0.945	1
SDCBP2-AS1	GERD_HC	Basal	0.0294	0.1156	0.01259	0.945	1
ERAP2	SSc_GERD	Basal	-0.0357	2.808	0.004842	0.945	1
RBL1	SSc_HC	Suprabasal	0.02664	3.056	0.02544	0.945	0.994
UBE2C	GERD_HC	Superficial	0.02545	6.081	0.004857	0.945	0.973
AC126773.4	GERD_HC	Basal	0.02387	-0.5364	0.004797	0.945	1
PODXL2	GERD_HC	Basal	0.02316	1.782	0.004739	0.945	1
RPL3L	GERD_HC	Basal	0.02316	-0.9598	0.004708	0.945	1
TMEM220	GERD_HC	Prolif Basal	0.02247	4.035	0.004772	0.945	1
PRPF40B	SSc_HC	Prolif Basal	0.01684	1.688	0.01049	0.945	0.999
AC092718.4	SSc_HC	Prolif Suprabasal	0.01608	1.241	0.004715	0.945	1
ABCG2	SSc_GERD	Prolif Basal	-0.0235	0.137	0.004753	0.945	1
DEAF1	SSc_HC	Prolif Basal	0.01515	4.552	0.00472	0.945	0.999
DUSP23	GERD_HC	Prolif Basal	0.01436	6.057	0.004728	0.945	1
TUBA1C	GERD_HC	Prolif Suprabasal	0.01377	8.268	0.004846	0.945	1
GEMIN5	GERD_HC	Prolif Suprabasal	0.01344	2.527	0.004739	0.945	1
SOD1	GERD_HC	Suprabasal	0.01296	7.991	0.00475	0.945	0.999
PCYT1A	GERD_HC	Suprabasal	0.01288	3.794	0.004813	0.945	0.999
FOXP2	GERD_HC	Prolif Basal	0.01255	3.228	0.004828	0.945	1
DNMBP	SSc_HC	Suprabasal	0.01238	1.98	0.004772	0.945	0.994
BUB1B	SSc_HC	Prolif Suprabasal	0.01226	3.431	0.004731	0.945	1
AL132857.1	SSc_HC	Basal	0.0122	3.048	0.004805	0.945	1
TRPS1	GERD_HC	Superficial	0.01203	4.145	0.004854	0.945	0.973
DYNLL2	GERD_HC	Basal	0.01151	4.647	0.004783	0.945	1
GSAP	SSc_HC	Basal	0.01147	1.106	0.004858	0.945	1
EIF2AK4	SSc_HC	Basal	0.01142	4.415	0.004773	0.945	1
IVD	SSc_HC	Prolif Suprabasal	0.0109	3.664	0.004728	0.945	1
UBE2D4	SSc_HC	Prolif Basal	0.01064	2.643	0.004706	0.945	0.999
BBX	SSc_HC	Prolif Suprabasal	0.01044	5.089	0.004841	0.945	1
KIAA1143	SSc_HC	Basal	0.01036	4.575	0.0117	0.945	1
PRKAR2A	GERD_HC	Basal	0.01036	4.817	0.004851	0.945	1
POLE4	SSc_HC	Basal	0.01033	5.652	0.004699	0.945	1
BAZ1B	GERD_HC	Suprabasal	0.0102	4.804	0.004785	0.945	0.999
GUSB	SSc_HC	Basal	0.01018	4.371	0.004859	0.945	1
CFAP298	SSc_HC	Basal	0.009977	5.601	0.004802	0.945	1
ERCC1	GERD_HC	Suprabasal	0.009659	5.061	0.004724	0.945	0.999
TMEM254	GERD_HC	Prolif Basal	0.009357	4.152	0.00475	0.945	1
NDFIP1	SSc_HC	Suprabasal	0.009209	5.611	0.004809	0.945	0.994
NELFB	GERD_HC	Prolif Suprabasal	0.009095	4.045	0.004744	0.945	1
BAIAP2-DT	SSc_GERD	Basal	-0.017	-0.1785	0.004819	0.945	1
NACC1	GERD_HC	Prolif Suprabasal	0.008876	2.615	0.004735	0.945	1
SLC9A6	SSc_HC	Suprabasal	0.008875	1.588	0.004831	0.945	0.994
ALDH5A1	SSc_GERD	Prolif Basal	-0.01678	2.44	0.004788	0.945	1
MTCH1	SSc_HC	Prolif Basal	0.008712	6.693	0.004849	0.945	0.999
ZNRD2	SSc_HC	Suprabasal	0.008634	5.133	0.004856	0.945	0.994
TAF3	SSc_HC	Suprabasal	0.008532	3.198	0.004708	0.945	0.994
TGFBR2	SSc_GERD	Prolif Suprabasal	-0.01629	2.459	0.004765	0.945	1
RNASEH1	GERD_HC	Prolif Basal	0.008302	4.256	0.004772	0.945	1
MRPL20	SSc_HC	Basal	0.008151	7.069	0.004726	0.945	1
LINC01752	SSc_GERD	Suprabasal	-0.01527	2.194	0.004712	0.945	0.998
FAM168B	SSc_HC	Suprabasal	0.007266	3.369	0.004728	0.945	0.994
CARS	SSc_GERD	Prolif Suprabasal	-0.01519	3.999	0.004747	0.945	1
DQX1	SSc_GERD	Prolif Suprabasal	-0.01481	0.7886	0.004766	0.945	1
UFM1	SSc_HC	Prolif Suprabasal	0.006121	5.675	0.004706	0.945	1
RFC4	SSc_GERD	Basal	-0.01271	4.332	0.004737	0.945	1
ATP8B1	SSc_GERD	Superficial	-0.01269	3.871	0.004707	0.945	0.972
PTMS	SSc_GERD	Prolif Suprabasal	-0.01205	7.949	0.004774	0.945	1
ARHGAP19	SSc_GERD	Prolif Suprabasal	-0.01187	2.727	0.004846	0.945	1
CIAO2B	SSc_GERD	Basal	-0.01159	7.281	0.004744	0.945	1
GYG1	SSc_GERD	Suprabasal	-0.01137	3.528	0.004717	0.945	0.998
ZNF823	SSc_GERD	Suprabasal	-0.01108	1.89	0.004842	0.945	0.998
TIMM8B	SSc_GERD	Superficial	-0.0109	7.56	0.004706	0.945	0.972
LYSMD3	SSc_GERD	Superficial	-0.01083	3.035	0.004699	0.945	0.972
STAT2	SSc_GERD	Basal	-0.01082	3.34	0.004751	0.945	1
TRA2A	SSc_GERD	Prolif Suprabasal	-0.01009	5.468	0.004718	0.945	1
VPS13D	SSc_GERD	Prolif Basal	-0.01004	4.059	0.004779	0.945	1
AGK	SSc_GERD	Prolif Suprabasal	-0.009797	2.635	0.004708	0.945	1
PHIP	SSc_GERD	Prolif Basal	-0.009655	5.121	0.004823	0.945	1
GUCD1	SSc_GERD	Basal	-0.009498	3.517	0.004729	0.945	1
RAB11B	SSc_GERD	Suprabasal	-0.007416	5.041	0.004783	0.945	0.998
RSRC1	SSc_GERD	Suprabasal	-0.007303	4.993	0.004777	0.945	0.998
ELP4	SSc_GERD	Prolif Basal	-0.006906	3.549	0.004765	0.945	1
BLOC1S6	SSc_GERD	Prolif Basal	-0.006447	4.798	0.004709	0.945	1
SELENOT	SSc_GERD	Basal	-0.005893	5.524	0.004845	0.945	1
MED4	SSc_HC	Prolif Basal	-0.004912	5.684	0.00469	0.945	0.999
APH1A	SSc_HC	Superficial	-0.005754	5.695	0.004708	0.945	0.963
CBY1	SSc_HC	Prolif Basal	-0.006053	4.355	0.004717	0.945	0.999
CHMP4A	GERD_HC	Prolif Suprabasal	-0.006324	5.999	0.004765	0.945	1
PDZD11	GERD_HC	Prolif Suprabasal	-0.007958	5.535	0.004792	0.945	1
RPA1	SSc_HC	Prolif Basal	-0.008061	4.285	0.004703	0.945	0.999
PRRC2B	GERD_HC	Prolif Basal	-0.008286	4.443	0.004761	0.945	1
TPP1	SSc_HC	Superficial	-0.008345	3.333	0.004858	0.945	0.962
DMAP1	GERD_HC	Suprabasal	-0.008936	3.912	0.004837	0.945	0.999
SRBD1	SSc_HC	Prolif Suprabasal	-0.008989	2.813	0.004716	0.945	1
MAPRE1	GERD_HC	Suprabasal	-0.009236	4.661	0.004851	0.945	0.999
SPATS2	SSc_HC	Prolif Basal	-0.009389	3.848	0.004728	0.945	0.999
ZNF507	SSc_HC	Prolif Basal	-0.009494	2.677	0.004748	0.945	0.999
CLASP1	SSc_HC	Prolif Suprabasal	-0.009588	2.49	0.004782	0.945	1
SNU13	SSc_HC	Prolif Basal	-0.009683	7.41	0.004774	0.945	0.999
CCDC107	SSc_HC	Prolif Basal	-0.009921	3.981	0.004687	0.945	0.999
RTL8A	GERD_HC	Basal	-0.009982	5.612	0.004737	0.945	1
OSGEP	SSc_HC	Basal	-0.009985	4.266	0.004695	0.945	1
NECAP2	GERD_HC	Basal	-0.01017	4.374	0.004707	0.945	1
SERF2	SSc_HC	Superficial	-0.0102	10.04	0.004852	0.945	0.962
TRIM35	SSc_HC	Prolif Suprabasal	-0.01048	1.771	0.004717	0.945	1
ELK1	GERD_HC	Basal	-0.01073	2.969	0.004803	0.945	1
MIR99AHG	GERD_HC	Basal	-0.01082	4.931	0.004709	0.945	1
THOC6	SSc_HC	Prolif Basal	-0.01137	4.631	0.004746	0.945	0.999
CHAMP1	GERD_HC	Prolif Basal	-0.0117	2.926	0.004833	0.945	1
TTC33	GERD_HC	Prolif Basal	-0.01199	2.48	0.004849	0.945	1
PACSIN3	GERD_HC	Prolif Suprabasal	-0.01201	5.083	0.004774	0.945	1
SNRPN	SSc_HC	Basal	-0.01272	4.221	0.004781	0.945	1
PEPD	GERD_HC	Basal	-0.01377	5.238	0.004749	0.945	1
DTX3L	GERD_HC	Prolif Suprabasal	-0.01441	3.409	0.00483	0.945	1
B4GALT5	GERD_HC	Prolif Suprabasal	-0.01442	4.285	0.004696	0.945	1
ACTR3B	GERD_HC	Prolif Basal	-0.01447	0.6622	0.004701	0.945	1
PSMD10	SSc_GERD	Basal	0.00662	4.205	0.004819	0.945	1
GRAMD2B	SSc_HC	Prolif Suprabasal	-0.01458	3.36	0.004853	0.945	1
FBXW9	GERD_HC	Prolif Suprabasal	-0.01485	3.389	0.004745	0.945	1
NHLH2	SSc_HC	Prolif Suprabasal	-0.01514	1.218	0.004736	0.945	1
VKORC1L1	SSc_GERD	Prolif Basal	0.007444	4.05	0.004796	0.945	1
FBXO8	SSc_GERD	Suprabasal	0.007461	3.778	0.004696	0.945	0.998
VIPR1	GERD_HC	Prolif Basal	-0.01578	2.377	0.004734	0.945	1
EID1	SSc_GERD	Prolif Basal	0.008071	6.859	0.004827	0.945	1
CCDC124	SSc_GERD	Prolif Basal	0.008247	5.545	0.004701	0.945	1
TUT1	SSc_GERD	Suprabasal	0.00846	1.819	0.004849	0.945	0.998
FRS3	SSc_HC	Prolif Basal	-0.01674	-0.1716	0.004843	0.945	0.999
DGKA	SSc_GERD	Prolif Basal	0.008804	4.646	0.004804	0.945	1
TIMM10B	SSc_GERD	Basal	0.008942	3.925	0.004724	0.945	1
HEXB	SSc_GERD	Basal	0.00933	3.754	0.004699	0.945	1
CDCA3	GERD_HC	Prolif Suprabasal	-0.01778	4.241	0.004779	0.945	1
RBM17	SSc_GERD	Prolif Basal	0.009582	5.988	0.004749	0.945	1
WRAP53	SSc_GERD	Prolif Basal	0.009755	2.041	0.00472	0.945	1
LINC02784	SSc_HC	Prolif Basal	-0.01813	0.143	0.004801	0.945	0.999
NRSN2-AS1	SSc_HC	Basal	-0.01855	1.548	0.01587	0.945	1
MRPL18	SSc_GERD	Suprabasal	0.01037	6.465	0.004697	0.945	0.998
COX11	SSc_GERD	Basal	0.01046	4.306	0.00473	0.945	1
GTF2F2	SSc_GERD	Suprabasal	0.01054	5.665	0.004816	0.945	0.998
ZNF653	GERD_HC	Prolif Basal	-0.019	0.1867	0.004762	0.945	1
MSH2	SSc_GERD	Suprabasal	0.01087	3.92	0.004784	0.945	0.998
NSF	SSc_GERD	Superficial	0.0109	3.814	0.004776	0.945	0.972
AUH	SSc_GERD	Prolif Basal	0.01125	3.144	0.004792	0.945	1
POLR2M	SSc_GERD	Suprabasal	0.01135	2.842	0.004777	0.945	0.998
HSPA13	SSc_GERD	Basal	0.01152	1.741	0.004748	0.945	1
DTX2	SSc_GERD	Superficial	0.01153	5.211	0.004706	0.945	0.972
MIR99AHG	SSc_GERD	Superficial	0.01158	4.931	0.004786	0.945	0.972
TNIP2	SSc_GERD	Basal	0.01216	4.208	0.004713	0.945	1
CENPL	SSc_GERD	Prolif Suprabasal	0.01246	2.443	0.004748	0.945	1
MOB3C	SSc_GERD	Prolif Basal	0.01258	1.794	0.004786	0.945	1
VAC14	SSc_GERD	Basal	0.01271	2.776	0.004809	0.945	1
SRP14-AS1	SSc_GERD	Basal	0.01286	0.9627	0.004717	0.945	1
SLC66A2	SSc_GERD	Prolif Suprabasal	0.01319	4.949	0.004699	0.945	1
NEIL2	SSc_GERD	Prolif Suprabasal	0.01344	2.381	0.004742	0.945	1
PGP	SSc_GERD	Prolif Basal	0.01477	4.422	0.00472	0.945	1
AC009005.1	SSc_HC	Prolif Basal	-0.02365	-0.07312	0.00481	0.945	0.999
TUBA4A	SSc_GERD	Prolif Suprabasal	0.01596	6.702	0.004691	0.945	1
GSTM4	SSc_GERD	Suprabasal	0.01749	4.147	0.004705	0.945	0.998
PYCARD	SSc_GERD	Prolif Suprabasal	0.01827	7.015	0.004769	0.945	1
SLC35A5	GERD_HC	Basal	-0.02714	2.373	0.03942	0.945	1
LINC02482	SSc_GERD	Basal	0.0198	1.393	0.004835	0.945	1
EDN2	GERD_HC	Basal	-0.04116	2.927	0.00485	0.945	1
MOB1B	SSc_GERD	Prolif Basal	0.03949	2.339	0.04403	0.945	1
RFX5	SSc_HC	Prolif Basal	-0.05807	2.076	0.1492	0.945	0.999
PAK4	GERD_HC	Basal	-0.07245	2.954	0.281	0.945	1
STT3A	GERD_HC	Prolif Basal	-0.09787	3.695	0.354	0.945	1
SLC29A2	SSc_GERD	Prolif Basal	0.09012	0.7021	0.1574	0.945	1
ZNF443	SSc_GERD	Basal	-0.117	0.2468	0.318	0.946	1
INPP5B	SSc_HC	Basal	0.07059	1.307	0.1928	0.946	1
FBXL12	GERD_HC	Superficial	0.06856	2.974	0.1507	0.946	0.974
AP4S1	GERD_HC	Basal	0.04545	1.404	0.05791	0.946	1
IGHMBP2	SSc_HC	Suprabasal	0.04023	1.644	0.1336	0.946	0.994
TBC1D2B	SSc_HC	Prolif Basal	0.03126	2.057	0.05164	0.946	0.999
ABCF3	SSc_HC	Suprabasal	0.03021	3.284	0.1368	0.946	0.994
LRRC75A	GERD_HC	Superficial	0.03007	5.772	0.004592	0.946	0.974
CYP2E1	SSc_GERD	Suprabasal	-0.02952	3.31	0.004684	0.946	0.998
USP49	GERD_HC	Basal	0.01897	0.2663	0.00468	0.946	1
PTP4A3	SSc_HC	Basal	0.01891	-0.3897	0.004573	0.946	1
FAM3D	SSc_GERD	Prolif Suprabasal	-0.02679	6.891	0.004602	0.946	1
PELI2	GERD_HC	Prolif Basal	0.01837	1.441	0.004637	0.946	1
ENDOU	SSc_HC	Prolif Suprabasal	0.01807	3.735	0.004632	0.946	1
MAPK8	GERD_HC	Basal	0.01805	4.017	0.004596	0.946	1
ACSF3	SSc_HC	Basal	0.01798	2.778	0.01511	0.946	1
GPN2	SSc_HC	Basal	0.01777	3.05	0.02112	0.946	1
GRK4	GERD_HC	Prolif Suprabasal	0.01754	0.8604	0.004596	0.946	1
HIST4H4	SSc_HC	Superficial	0.01732	1.569	0.00453	0.946	0.964
FAM83A	SSc_GERD	Prolif Basal	-0.02505	4.711	0.004628	0.946	1
NAA15	GERD_HC	Superficial	0.01644	4.751	0.004662	0.946	0.974
C16orf86	GERD_HC	Basal	0.01615	0.3353	0.004515	0.946	1
CALML3-AS1	SSc_HC	Prolif Suprabasal	0.01459	1.282	0.004598	0.946	1
CDH13	SSc_HC	Prolif Suprabasal	0.01406	3.784	0.004581	0.946	1
ATP23	GERD_HC	Prolif Suprabasal	0.01382	3.834	0.00467	0.946	1
SLC7A4	SSc_GERD	Prolif Suprabasal	-0.022	1.73	0.004613	0.946	1
MAST4	GERD_HC	Basal	0.01361	5.435	0.004621	0.946	1
FAT2	GERD_HC	Basal	0.01354	4.308	0.004526	0.946	1
ADGRL2	SSc_GERD	Prolif Basal	-0.02095	2.074	0.004516	0.946	1
AC015871.1	GERD_HC	Basal	0.01221	2.4	0.00468	0.946	1
PYGO2	GERD_HC	Prolif Suprabasal	0.01193	2.395	0.004678	0.946	1
DCXR	GERD_HC	Prolif Basal	0.01189	7.088	0.004582	0.946	1
PSMG4	GERD_HC	Basal	0.01188	4.982	0.004595	0.946	1
NUP50	GERD_HC	Prolif Suprabasal	0.01176	4.636	0.004584	0.946	1
SERINC2	SSc_GERD	Prolif Suprabasal	-0.02	5.722	0.004653	0.946	1
DDX28	GERD_HC	Suprabasal	0.01169	2.424	0.004538	0.946	0.999
NEURL4	SSc_HC	Basal	0.01143	0.5379	0.004637	0.946	1
TP53INP1	SSc_GERD	Prolif Suprabasal	-0.01949	1.742	0.004571	0.946	1
SPTY2D1	GERD_HC	Prolif Suprabasal	0.01122	4.156	0.004612	0.946	1
DAPK3	SSc_HC	Prolif Suprabasal	0.01114	3.143	0.004651	0.946	1
AC104232.3	SSc_GERD	Basal	-0.01871	-0.4311	0.004656	0.946	1
ZXDC	GERD_HC	Prolif Suprabasal	0.01017	2.384	0.004639	0.946	1
TRIP12	GERD_HC	Prolif Basal	0.01016	4.69	0.00453	0.946	1
AP1G1	GERD_HC	Prolif Basal	0.01004	4.292	0.004599	0.946	1
ZMIZ1	SSc_HC	Prolif Suprabasal	0.009435	3.611	0.004658	0.946	1
HMOX2	SSc_HC	Prolif Suprabasal	0.009422	5.807	0.004609	0.946	1
NPEPPS	SSc_HC	Prolif Basal	0.009391	5.466	0.004653	0.946	0.999
SPOUT1	SSc_HC	Suprabasal	0.009372	3.679	0.004544	0.946	0.994
TAZ	SSc_HC	Suprabasal	0.008802	3.221	0.004679	0.946	0.994
CHD6	GERD_HC	Suprabasal	0.008733	3.833	0.004655	0.946	0.999
ZNF280D	GERD_HC	Prolif Suprabasal	0.008446	3.906	0.004598	0.946	1
PSMA3	SSc_HC	Suprabasal	0.008405	6.966	0.004564	0.946	0.994
ACTR2	GERD_HC	Prolif Suprabasal	0.008317	6.507	0.004649	0.946	1
TBC1D10A	SSc_HC	Suprabasal	0.008213	3.532	0.004653	0.946	0.994
MAP3K13	SSc_HC	Prolif Basal	0.007938	5.751	0.004523	0.946	0.999
TBC1D22A	GERD_HC	Prolif Suprabasal	0.007165	4.109	0.004566	0.946	1
C19orf53	SSc_HC	Prolif Basal	0.007085	7.518	0.004519	0.946	0.999
ZNF639	SSc_HC	Basal	0.006888	3.467	0.004556	0.946	1
PRR14	SSc_HC	Basal	0.006829	2.842	0.004564	0.946	1
CARS2	SSc_GERD	Prolif Suprabasal	-0.01476	4.797	0.004632	0.946	1
SEC23B	SSc_HC	Prolif Suprabasal	0.006394	3.698	0.004516	0.946	1
TTC12	SSc_GERD	Basal	-0.01414	1.733	0.004655	0.946	1
RBMS1	SSc_GERD	Basal	-0.01337	5.15	0.004651	0.946	1
MRPL16	SSc_GERD	Prolif Suprabasal	-0.01267	5.469	0.004657	0.946	1
PRKDC	SSc_GERD	Prolif Basal	-0.01235	6.962	0.004626	0.946	1
LCOR	SSc_GERD	Prolif Suprabasal	-0.01203	4.248	0.004575	0.946	1
FBXL16	SSc_GERD	Suprabasal	-0.01125	2.303	0.004524	0.946	0.998
ZNF500	SSc_GERD	Suprabasal	-0.01088	1.116	0.004621	0.946	0.998
MLLT3	SSc_GERD	Prolif Basal	-0.01058	2.895	0.004531	0.946	1
LGMN	SSc_GERD	Prolif Basal	-0.01009	4.219	0.00468	0.946	1
LDHB	SSc_GERD	Prolif Suprabasal	-0.009896	7.71	0.004525	0.946	1
MRPL43	SSc_GERD	Prolif Suprabasal	-0.008848	6.133	0.004673	0.946	1
MRPL43	SSc_GERD	Basal	-0.008699	6.133	0.004623	0.946	1
CEP44	SSc_GERD	Suprabasal	-0.008121	3.456	0.004609	0.946	0.998
GOPC	SSc_GERD	Suprabasal	-0.007801	5.106	0.004541	0.946	0.998
CIAPIN1	SSc_GERD	Prolif Basal	-0.007256	4.494	0.004639	0.946	1
GDE1	SSc_HC	Suprabasal	-0.004943	4.592	0.00466	0.946	0.994
VAPA	SSc_HC	Basal	-0.006429	7.411	0.004609	0.946	1
FKBPL	SSc_HC	Prolif Suprabasal	-0.006555	3.32	0.004604	0.946	1
MFSD1	SSc_HC	Prolif Suprabasal	-0.00753	4.738	0.004521	0.946	1
RPS13	SSc_HC	Suprabasal	-0.008171	11.53	0.004645	0.946	0.994
ZNF574	SSc_HC	Basal	-0.008398	2.265	0.004636	0.946	1
TBRG1	GERD_HC	Suprabasal	-0.008495	4.287	0.009177	0.946	0.999
SCAMP3	GERD_HC	Prolif Basal	-0.008706	3.773	0.004668	0.946	1
SKP1	GERD_HC	Prolif Suprabasal	-0.009163	8.266	0.004612	0.946	1
ARF6	SSc_HC	Prolif Basal	-0.009273	7.308	0.004685	0.946	0.999
PPA2	SSc_HC	Prolif Suprabasal	-0.009352	5.657	0.004579	0.946	1
MED1	SSc_HC	Suprabasal	-0.009377	3.253	0.004541	0.946	0.994
HDAC1	GERD_HC	Basal	-0.009449	5.696	0.00463	0.946	1
TCEANC2	SSc_HC	Prolif Suprabasal	-0.009692	2.17	0.004537	0.946	1
FBXO42	GERD_HC	Prolif Basal	-0.009742	3.111	0.004637	0.946	1
JMJD7	GERD_HC	Prolif Suprabasal	-0.01019	3.846	0.004524	0.946	1
TTC27	SSc_HC	Suprabasal	-0.01031	2.986	0.004651	0.946	0.994
RC3H2	GERD_HC	Prolif Basal	-0.01105	3.481	0.004685	0.946	1
BAZ2A	GERD_HC	Prolif Suprabasal	-0.01117	4.079	0.004571	0.946	1
BLOC1S4	GERD_HC	Prolif Basal	-0.01184	4.304	0.004662	0.946	1
ZNF777	SSc_HC	Basal	-0.01186	1.251	0.004612	0.946	1
AC004816.1	SSc_HC	Prolif Suprabasal	-0.01247	4.764	0.004572	0.946	1
PDCD5	SSc_HC	Prolif Suprabasal	-0.01254	7.433	0.004556	0.946	1
LRCH1	SSc_HC	Basal	-0.01266	1.441	0.004581	0.946	1
EIF4EBP2	GERD_HC	Prolif Basal	-0.01289	5.195	0.00463	0.946	1
FAM83C	SSc_HC	Prolif Basal	-0.01348	3.756	0.004574	0.946	0.999
MPC2	GERD_HC	Basal	-0.0136	6.552	0.004559	0.946	1
N4BP3	GERD_HC	Suprabasal	-0.01424	2.768	0.004534	0.946	0.999
ACOT7	GERD_HC	Suprabasal	-0.01464	4.097	0.004583	0.946	0.999
PLBD1-AS1	GERD_HC	Prolif Basal	-0.01487	2.44	0.004649	0.946	1
ELMOD2	SSc_GERD	Superficial	0.006943	3.313	0.004547	0.946	0.973
LEO1	SSc_GERD	Basal	0.006956	5.08	0.004647	0.946	1
COA8	SSc_GERD	Prolif Suprabasal	0.007251	5.739	0.004633	0.946	1
COIL	SSc_GERD	Suprabasal	0.007327	4.42	0.004534	0.946	0.998
VIPR1	GERD_HC	Basal	-0.01534	2.377	0.004633	0.946	1
CCDC97	SSc_GERD	Basal	0.007474	2.413	0.004585	0.946	1
PARK7	GERD_HC	Prolif Basal	-0.01541	7.936	0.004658	0.946	1
CENPH	GERD_HC	Prolif Suprabasal	-0.01555	4.526	0.00453	0.946	1
UBL4A	SSc_GERD	Prolif Basal	0.008645	4.164	0.004553	0.946	1
ARMC6	SSc_GERD	Prolif Suprabasal	0.009033	3.404	0.004532	0.946	1
C16orf46	GERD_HC	Prolif Suprabasal	-0.01701	0.4547	0.004521	0.946	1
LINC-PINT	SSc_HC	Prolif Basal	-0.01708	2.751	0.00453	0.946	0.999
LRFN2	SSc_HC	Prolif Suprabasal	-0.01723	-0.3201	0.004631	0.946	1
CLK3	SSc_GERD	Prolif Basal	0.009423	3.515	0.00458	0.946	1
GFOD2	SSc_GERD	Prolif Suprabasal	0.01082	4.06	0.004516	0.946	1
TMEM60	SSc_GERD	Prolif Suprabasal	0.01099	3.864	0.004611	0.946	1
RAB27A	SSc_GERD	Basal	0.01113	3.706	0.00459	0.946	1
ZNF844	SSc_GERD	Superficial	0.01143	2.262	0.00452	0.946	0.973
CTSC	GERD_HC	Basal	-0.0198	5.584	0.004651	0.946	1
AL590399.3	GERD_HC	Basal	-0.01985	-0.02599	0.004618	0.946	1
PAOX	SSc_GERD	Suprabasal	0.01163	2.665	0.004516	0.946	0.998
TTLL5	GERD_HC	Prolif Basal	-0.02008	2.238	0.0138	0.946	1
SLC11A2	SSc_GERD	Prolif Basal	0.01194	3.544	0.004541	0.946	1
DBT	SSc_GERD	Suprabasal	0.01197	3.862	0.004548	0.946	0.998
LINC00513	SSc_HC	Basal	-0.02061	0.6194	0.004561	0.946	1
LRRC37A2	GERD_HC	Prolif Basal	-0.02063	0.1663	0.004669	0.946	1
LANCL3	SSc_GERD	Suprabasal	0.01324	1.633	0.004673	0.946	0.998
MARVELD3	SSc_GERD	Superficial	0.01335	3.248	0.004614	0.946	0.973
RP9	SSc_GERD	Suprabasal	0.01341	3.792	0.004559	0.946	0.998
ELAC2	SSc_GERD	Prolif Basal	0.0135	3.75	0.004624	0.946	1
LIX1L	SSc_GERD	Prolif Suprabasal	0.01353	1.408	0.004551	0.946	1
ATP1B1	SSc_GERD	Basal	0.01361	7.025	0.004523	0.946	1
ZNF433	SSc_GERD	Prolif Suprabasal	0.01418	2.09	0.004579	0.946	1
HERC6	SSc_GERD	Prolif Suprabasal	0.01439	3.783	0.00456	0.946	1
EYA3	SSc_GERD	Prolif Suprabasal	0.01511	3.447	0.004641	0.946	1
AL162231.2	SSc_GERD	Prolif Basal	0.01823	0.8654	0.004554	0.946	1
AC245407.2	SSc_GERD	Basal	0.01886	2.431	0.004614	0.946	1
BNIP3	SSc_GERD	Prolif Suprabasal	0.019	5.672	0.004655	0.946	1
C1orf56	SSc_GERD	Basal	0.02031	4.195	0.004552	0.946	1
RAET1E	SSc_GERD	Basal	0.02191	4.048	0.004635	0.946	1
PER3	SSc_GERD	Prolif Basal	0.02923	3.796	0.004596	0.946	1
RPUSD2	SSc_GERD	Suprabasal	0.03365	2.675	0.03779	0.946	0.998
FAM118B	GERD_HC	Prolif Basal	-0.0462	1.4	0.04488	0.946	1
ZSCAN21	SSc_HC	Prolif Suprabasal	-0.05334	1.533	0.1302	0.946	1
RIF1	SSc_GERD	Prolif Basal	0.04504	4.881	0.07867	0.946	1
C21orf62-AS1	GERD_HC	Basal	0.1843	-0.3574	0.4212	0.947	1
NEK3	GERD_HC	Basal	0.1517	1.058	0.3672	0.947	1
ZC3HAV1L	GERD_HC	Prolif Suprabasal	0.07698	0.6128	0.09421	0.947	1
SLC22A15	SSc_GERD	Suprabasal	-0.07655	0.8666	0.1352	0.947	0.998
SENP3	SSc_GERD	Prolif Suprabasal	-0.06544	0.9663	0.1072	0.947	1
AKAP10	SSc_HC	Superficial	0.03067	2.545	0.05021	0.947	0.964
TRPC4AP	SSc_HC	Prolif Suprabasal	0.03053	3.379	0.1614	0.947	1
AL645608.7	GERD_HC	Prolif Suprabasal	0.02408	-0.04761	0.004388	0.947	1
LINC01023	GERD_HC	Prolif Basal	0.02158	1.75	0.004467	0.947	1
MNAT1	SSc_GERD	Basal	-0.02946	4.631	0.0734	0.947	1
CISH	GERD_HC	Prolif Basal	0.01987	2.03	0.004385	0.947	1
ZDHHC14	SSc_HC	Prolif Suprabasal	0.01921	1.24	0.004427	0.947	1
HIST1H1E	GERD_HC	Basal	0.01854	4.626	0.004474	0.947	1
KREMEN2	SSc_GERD	Prolif Basal	-0.02551	-0.424	0.004393	0.947	1
VSIG10	GERD_HC	Prolif Suprabasal	0.01627	4.373	0.004397	0.947	1
FLCN	GERD_HC	Suprabasal	0.01627	1.909	0.004372	0.947	0.999
LGALS3BP	GERD_HC	Basal	0.01551	6.265	0.00436	0.947	1
TEC	GERD_HC	Prolif Suprabasal	0.01479	1.73	0.004498	0.947	1
NBR2	SSc_HC	Suprabasal	0.01418	1.207	0.004391	0.947	0.994
SLC37A1	SSc_HC	Basal	0.01414	2.12	0.004414	0.947	1
KYAT1	GERD_HC	Basal	0.01407	1.09	0.004469	0.947	1
POU2F3	GERD_HC	Prolif Suprabasal	0.01338	0.6905	0.004475	0.947	1
PLOD2	GERD_HC	Basal	0.01324	3.943	0.004405	0.947	1
EXOSC5	SSc_HC	Suprabasal	0.01308	4.846	0.004368	0.947	0.994
TRIM7	SSc_HC	Suprabasal	0.01291	5.366	0.004437	0.947	0.994
LINC00339	SSc_HC	Basal	0.01279	2.11	0.004349	0.947	1
PSPH	GERD_HC	Basal	0.01266	3.262	0.004499	0.947	1
SERPINE1	SSc_GERD	Basal	-0.02066	-0.000662	0.004486	0.947	1
RRAGD	SSc_HC	Basal	0.01208	4.434	0.004507	0.947	1
PHLDB2	SSc_GERD	Prolif Basal	-0.02033	2.21	0.004373	0.947	1
COMTD1	SSc_HC	Basal	0.01179	7.297	0.004371	0.947	1
RNF125	SSc_HC	Basal	0.01176	1.536	0.004377	0.947	1
TKT	SSc_HC	Prolif Basal	0.01168	8.982	0.004408	0.947	0.999
RPL23	GERD_HC	Prolif Suprabasal	0.01155	10.55	0.004461	0.947	1
YWHAH	SSc_HC	Basal	0.01112	5.993	0.004481	0.947	1
LINC00330	SSc_GERD	Suprabasal	-0.01937	0.4704	0.004349	0.947	0.998
SLC5A6	SSc_HC	Prolif Suprabasal	0.01109	2.081	0.004449	0.947	1
ROM1	GERD_HC	Superficial	0.01037	2.372	0.004445	0.947	0.975
FBXL16	SSc_HC	Superficial	0.009988	2.303	0.004447	0.947	0.964
THUMPD3	SSc_GERD	Superficial	-0.01814	4.618	0.02051	0.947	0.973
GTF3C1	GERD_HC	Prolif Basal	0.009802	4.608	0.004491	0.947	1
SCO2	SSc_HC	Suprabasal	0.009715	5.484	0.004454	0.947	0.994
CBLL1	GERD_HC	Prolif Suprabasal	0.009436	3.047	0.004464	0.947	1
LRTOMT	SSc_HC	Prolif Basal	0.0094	1.594	0.00474	0.947	0.999
DDX55	SSc_HC	Prolif Suprabasal	0.009373	3.469	0.004505	0.947	1
MSH2	SSc_HC	Suprabasal	0.009303	3.92	0.004515	0.947	0.994
LSM8	GERD_HC	Prolif Suprabasal	0.009214	6.367	0.004497	0.947	1
CBLB	SSc_GERD	Prolif Suprabasal	-0.01723	2.557	0.004431	0.947	1
SSH1	SSc_HC	Prolif Basal	0.009155	2.12	0.004465	0.947	0.999
RBM47	SSc_HC	Suprabasal	0.009098	5.487	0.004424	0.947	0.994
COX7B	SSc_HC	Prolif Basal	0.008971	9.102	0.00441	0.947	0.999
CLTA	SSc_HC	Suprabasal	0.008863	7.935	0.004514	0.947	0.994
RASAL1	SSc_GERD	Suprabasal	-0.01676	1.69	0.004382	0.947	0.998
SPPL2A	GERD_HC	Superficial	0.008695	4.846	0.004484	0.947	0.975
CCNK	GERD_HC	Basal	0.008557	4.1	0.00439	0.947	1
USPL1	SSc_HC	Prolif Basal	0.008425	2.164	0.004365	0.947	0.999
LAPTM4B	SSc_GERD	Basal	-0.01587	5.674	0.004381	0.947	1
CRYL1	SSc_GERD	Prolif Basal	-0.0157	4.144	0.00447	0.947	1
SCYL1	GERD_HC	Prolif Suprabasal	0.007513	3.841	0.004411	0.947	1
GULP1	SSc_GERD	Basal	-0.01491	3.719	0.004404	0.947	1
SDHAF2	SSc_HC	Prolif Basal	0.006941	4.498	0.004505	0.947	0.999
PMPCA	SSc_HC	Prolif Basal	0.006343	4.158	0.004378	0.947	0.999
MTHFSD	SSc_GERD	Basal	-0.01417	1.703	0.004394	0.947	1
ABHD14A	SSc_GERD	Basal	-0.01402	3.249	0.00445	0.947	1
RAB30	SSc_GERD	Basal	-0.0137	2.729	0.00436	0.947	1
BRD3OS	SSc_GERD	Prolif Basal	-0.01336	0.9021	0.004451	0.947	1
CFLAR	SSc_GERD	Suprabasal	-0.01311	5.637	0.004467	0.947	0.998
AC020915.2	SSc_GERD	Basal	-0.01287	1.624	0.004507	0.947	1
ZDHHC16	SSc_GERD	Prolif Suprabasal	-0.01257	3.658	0.004499	0.947	1
KTI12	SSc_GERD	Prolif Basal	-0.0121	2.323	0.004512	0.947	1
EIF4G2	SSc_GERD	Prolif Suprabasal	-0.01139	7.507	0.004456	0.947	1
C20orf96	SSc_GERD	Prolif Suprabasal	-0.01138	1.52	0.004415	0.947	1
ZKSCAN5	SSc_GERD	Suprabasal	-0.01138	0.7468	0.004389	0.947	0.998
TLR3	SSc_GERD	Basal	-0.01116	3.266	0.004462	0.947	1
MANBA	SSc_GERD	Basal	-0.01109	1.55	0.004474	0.947	1
SFMBT1	SSc_GERD	Prolif Suprabasal	-0.01082	2.273	0.004405	0.947	1
ZNF599	SSc_GERD	Basal	-0.01025	1.773	0.004389	0.947	1
STX18	SSc_GERD	Prolif Suprabasal	-0.01023	3.85	0.004473	0.947	1
NDRG3	SSc_GERD	Prolif Suprabasal	-0.009885	3.649	0.004446	0.947	1
TOMM70	SSc_GERD	Prolif Basal	-0.008901	4.688	0.004413	0.947	1
WTAP	SSc_GERD	Prolif Suprabasal	-0.008441	5.658	0.004349	0.947	1
PRR13	SSc_GERD	Prolif Suprabasal	-0.008358	5.926	0.004425	0.947	1
TCHP	SSc_GERD	Superficial	-0.008166	4.155	0.004491	0.947	0.973
KMT2A	SSc_GERD	Suprabasal	-0.008154	4.969	0.004491	0.947	0.998
DERL2	SSc_GERD	Superficial	-0.00603	4.963	0.004382	0.947	0.973
VGLL4	SSc_HC	Superficial	-0.005567	5.549	0.004448	0.947	0.964
RAB27B	SSc_HC	Prolif Basal	-0.006157	5.14	0.004431	0.947	0.999
EDF1	SSc_HC	Prolif Suprabasal	-0.006678	8.74	0.004359	0.947	1
RNF123	SSc_HC	Prolif Basal	-0.007617	1.659	0.004456	0.947	0.999
ATP5MG	SSc_HC	Suprabasal	-0.007731	9.086	0.004504	0.947	0.994
RFC2	GERD_HC	Prolif Suprabasal	-0.007814	5.107	0.004383	0.947	1
MAN2A1	SSc_HC	Prolif Suprabasal	-0.008184	3.546	0.004395	0.947	1
FAU	SSc_HC	Prolif Suprabasal	-0.008295	10.72	0.00437	0.947	1
TFB2M	SSc_HC	Basal	-0.008316	3.533	0.004507	0.947	1
METTL2A	SSc_HC	Suprabasal	-0.008378	3.737	0.004405	0.947	0.994
USP12	SSc_HC	Suprabasal	-0.008971	2.977	0.00436	0.947	0.994
ARMCX5-GPRASP2	SSc_HC	Basal	-0.009211	1.486	0.004359	0.947	1
PITPNA	GERD_HC	Suprabasal	-0.009344	5.264	0.004463	0.947	0.999
GPAA1	GERD_HC	Prolif Suprabasal	-0.009658	5.607	0.00435	0.947	1
MCRIP1	GERD_HC	Superficial	-0.009745	3.938	0.004414	0.947	0.975
PHACTR4	SSc_HC	Suprabasal	-0.00975	5.809	0.004492	0.947	0.994
FARP2	SSc_HC	Basal	-0.009852	2.558	0.004378	0.947	1
PLCB3	GERD_HC	Prolif Suprabasal	-0.01002	2.97	0.004405	0.947	1
GALC	SSc_HC	Prolif Basal	-0.01008	0.957	0.004479	0.947	0.999
AC002467.1	SSc_HC	Prolif Basal	-0.0108	2.022	0.004377	0.947	0.999
SLC66A2	SSc_HC	Suprabasal	-0.01101	4.949	0.004433	0.947	0.994
ATP9A	GERD_HC	Suprabasal	-0.01117	2.421	0.004434	0.947	0.999
FCGRT	SSc_HC	Superficial	-0.01134	4.635	0.004409	0.947	0.964
TBC1D2B	GERD_HC	Prolif Suprabasal	-0.01135	2.057	0.004402	0.947	1
CPT2	GERD_HC	Basal	-0.01143	3.712	0.004375	0.947	1
MSRB2	SSc_HC	Suprabasal	-0.0116	5.84	0.004508	0.947	0.994
AAMDC	GERD_HC	Suprabasal	-0.0118	4.826	0.004499	0.947	0.999
MANBA	GERD_HC	Basal	-0.01204	1.55	0.004394	0.947	1
RXYLT1	GERD_HC	Suprabasal	-0.01207	4.2	0.004459	0.947	0.999
FAM118B	SSc_HC	Prolif Basal	-0.01226	1.4	0.004789	0.947	0.999
DENND1B	GERD_HC	Superficial	-0.01232	2.846	0.004369	0.947	0.975
CUEDC1	SSc_HC	Prolif Suprabasal	-0.01252	2.412	0.004414	0.947	1
CDK11A	GERD_HC	Prolif Suprabasal	-0.01253	3.149	0.004381	0.947	1
CDH13	SSc_HC	Basal	-0.01272	3.784	0.00441	0.947	1
AKT1	GERD_HC	Superficial	-0.01282	4.428	0.004433	0.947	0.975
UBE2B	GERD_HC	Prolif Basal	-0.01286	6.938	0.004474	0.947	1
ZDHHC20	GERD_HC	Prolif Basal	-0.01339	4.816	0.004366	0.947	1
COMMD6	SSc_HC	Basal	-0.01353	8.278	0.004362	0.947	1
SLC1A4	SSc_HC	Prolif Suprabasal	-0.01436	3.396	0.004468	0.947	1
CEBPG	SSc_GERD	Prolif Basal	0.006628	4.801	0.004359	0.947	1
RBM39	SSc_GERD	Prolif Suprabasal	0.00728	7.162	0.004494	0.947	1
P2RY2	GERD_HC	Suprabasal	-0.01573	2.541	0.004444	0.947	0.999
COPA	SSc_GERD	Basal	0.0079	4.653	0.00437	0.947	1
DUT	GERD_HC	Basal	-0.01585	7.557	0.004397	0.947	1
SLC7A6OS	SSc_HC	Superficial	-0.01609	3.23	0.02196	0.947	0.964
MMP28	SSc_HC	Prolif Basal	-0.01612	5.066	0.004476	0.947	0.999
WDR83	SSc_GERD	Suprabasal	0.008309	2.909	0.004498	0.947	0.998
SKP1	SSc_GERD	Basal	0.008423	8.266	0.00449	0.947	1
PGM2	SSc_GERD	Suprabasal	0.008533	5.675	0.004468	0.947	0.998
ECPAS	SSc_GERD	Prolif Suprabasal	0.008759	3.609	0.00436	0.947	1
AL356599.1	GERD_HC	Prolif Suprabasal	-0.01695	1.029	0.00443	0.947	1
AC112236.1	GERD_HC	Superficial	-0.01697	1.087	0.004439	0.947	0.975
AC079804.3	GERD_HC	Prolif Suprabasal	-0.01755	1.192	0.004388	0.947	1
MARCH8	SSc_GERD	Prolif Basal	0.009562	1.571	0.00447	0.947	1
SRPK1	SSc_GERD	Basal	0.01018	5.471	0.004472	0.947	1
MAPK3	SSc_GERD	Prolif Basal	0.011	5.232	0.004475	0.947	1
BCL2L2	SSc_GERD	Superficial	0.01104	2.785	0.00448	0.947	0.973
DENND4B	SSc_GERD	Prolif Basal	0.01115	1.189	0.00435	0.947	1
CEP120	SSc_GERD	Prolif Basal	0.01134	1.605	0.004479	0.947	1
MEGF8	SSc_GERD	Basal	0.01174	1.61	0.004464	0.947	1
CPEB3	SSc_GERD	Suprabasal	0.0122	2.31	0.00444	0.947	0.998
KRT4	SSc_HC	Basal	-0.02082	11.83	0.004378	0.947	1
DNAJB4	SSc_GERD	Basal	0.01343	3.848	0.004352	0.947	1
PPM1F	SSc_GERD	Superficial	0.01379	2.274	0.008347	0.947	0.973
LINC00539	GERD_HC	Basal	-0.02201	0.004275	0.004372	0.947	1
FBL	SSc_GERD	Prolif Suprabasal	0.01411	6.996	0.004507	0.947	1
UTP23	SSc_HC	Prolif Suprabasal	-0.02274	4.283	0.04082	0.947	1
ZNF750	SSc_GERD	Superficial	0.01556	5.603	0.004489	0.947	0.973
ACTL10	SSc_GERD	Prolif Suprabasal	0.01638	1.106	0.004501	0.947	1
AL161772.1	SSc_HC	Basal	-0.02516	1.342	0.00447	0.947	1
PRNCR1	SSc_GERD	Basal	0.0174	0.07752	0.004408	0.947	1
PYCARD	SSc_GERD	Suprabasal	0.01777	7.015	0.004498	0.947	0.998
PJA1	SSc_GERD	Prolif Suprabasal	0.01966	3.029	0.01733	0.947	1
ABCF3	SSc_GERD	Basal	0.02078	3.284	0.04603	0.947	1
SCAF8	SSc_HC	Prolif Suprabasal	-0.033	2.818	0.05825	0.947	1
PROSER1	SSc_GERD	Prolif Suprabasal	0.03757	2.138	0.06504	0.947	1
RFX5	SSc_GERD	Prolif Suprabasal	0.04071	2.076	0.05668	0.947	1
SPATA13	SSc_GERD	Prolif Suprabasal	0.04969	-0.3131	0.03736	0.947	1
KDM2B	SSc_HC	Prolif Basal	-0.08145	2.325	0.4085	0.947	0.999
TAF13	GERD_HC	Basal	-0.09051	3.206	0.3586	0.947	1
ZNF565	GERD_HC	Prolif Basal	0.09558	0.7467	0.2014	0.948	1
USP4	SSc_GERD	Superficial	-0.0751	3.582	0.491	0.948	0.974
URM1	SSc_HC	Prolif Basal	0.0543	4.824	0.3714	0.948	0.999
SHROOM1	SSc_HC	Superficial	0.03924	0.8006	0.04395	0.948	0.965
AP5S1	SSc_GERD	Prolif Suprabasal	-0.03299	2.131	0.08042	0.948	1
MET	GERD_HC	Prolif Basal	0.02314	2.217	0.004249	0.948	1
GSTM3	SSc_GERD	Prolif Suprabasal	-0.02809	6.785	0.004295	0.948	1
FLVCR1-DT	SSc_GERD	Basal	-0.02669	0.3078	0.004279	0.948	1
ZNF71	SSc_GERD	Basal	-0.02655	0.9699	0.02048	0.948	1
FZD7	GERD_HC	Basal	0.01759	1.139	0.004191	0.948	1
MAP3K7CL	SSc_HC	Basal	0.0174	-0.0009436	0.004298	0.948	1
TINAGL1	SSc_GERD	Prolif Suprabasal	-0.02512	3.162	0.004281	0.948	1
PRR3	GERD_HC	Prolif Suprabasal	0.01633	1.415	0.008834	0.948	1
ZNF718	GERD_HC	Prolif Suprabasal	0.01589	1.42	0.004209	0.948	1
CYBRD1	SSc_HC	Prolif Basal	0.01514	2.785	0.004218	0.948	0.999
FARSA	GERD_HC	Superficial	0.01438	4.475	0.004308	0.948	0.975
ZNF391	SSc_HC	Prolif Basal	0.0143	-0.03228	0.004204	0.948	0.999
PIGA	GERD_HC	Suprabasal	0.01429	1.832	0.00422	0.948	0.999
EVL	GERD_HC	Prolif Basal	0.01402	3.006	0.00419	0.948	1
PWWP2B	GERD_HC	Prolif Suprabasal	0.0137	3.731	0.004302	0.948	1
ZNF621	GERD_HC	Prolif Suprabasal	0.01337	2.144	0.004208	0.948	1
UBALD2	GERD_HC	Superficial	0.01302	5.832	0.004204	0.948	0.975
ARHGAP27	SSc_HC	Basal	0.01275	4.172	0.004253	0.948	1
AL441992.1	GERD_HC	Basal	0.01265	2.918	0.004316	0.948	1
ASH1L-AS1	GERD_HC	Suprabasal	0.01258	0.806	0.004311	0.948	0.999
TTC21B	GERD_HC	Basal	0.01253	2.381	0.004297	0.948	1
DHX33	GERD_HC	Basal	0.0122	2.772	0.004297	0.948	1
PKP3	SSc_HC	Suprabasal	0.0117	7.02	0.004231	0.948	0.994
ADIPOR1	GERD_HC	Basal	0.01153	6.041	0.004198	0.948	1
DCLRE1C	GERD_HC	Prolif Basal	0.0114	3.326	0.004271	0.948	1
TMEM184A	GERD_HC	Superficial	0.01125	3.689	0.004213	0.948	0.975
SCAF8	GERD_HC	Basal	0.01113	2.818	0.004262	0.948	1
MSTO1	GERD_HC	Suprabasal	0.01111	1.645	0.004284	0.948	0.999
INPP5K	GERD_HC	Prolif Suprabasal	0.01107	3.165	0.004231	0.948	1
TUBB6	GERD_HC	Prolif Basal	0.01097	6.456	0.004333	0.948	1
RWDD2B	SSc_HC	Prolif Suprabasal	0.01073	2.986	0.004341	0.948	1
MTMR12	SSc_HC	Basal	0.0107	3.257	0.00429	0.948	1
TBL3	SSc_HC	Prolif Basal	0.0106	4.52	0.004241	0.948	0.999
GPR161	SSc_GERD	Prolif Suprabasal	-0.01857	1.383	0.004217	0.948	1
SNX19	GERD_HC	Prolif Suprabasal	0.01018	2.194	0.004207	0.948	1
EPB41L4A-AS1	SSc_HC	Prolif Suprabasal	0.01012	6.135	0.004306	0.948	1
SHARPIN	GERD_HC	Prolif Suprabasal	0.009904	4.741	0.00423	0.948	1
NOB1	SSc_HC	Basal	0.009901	5.8	0.004283	0.948	1
IFNGR1	SSc_HC	Prolif Basal	0.009438	4.979	0.004222	0.948	0.999
MLYCD	SSc_HC	Prolif Suprabasal	0.009375	2.695	0.004307	0.948	1
SETD7	SSc_HC	Basal	0.00937	3.18	0.004325	0.948	1
SCAP	GERD_HC	Basal	0.009189	3.137	0.004189	0.948	1
CDV3	SSc_HC	Suprabasal	0.009173	6.168	0.004237	0.948	0.994
MRPL28	SSc_HC	Prolif Basal	0.009101	5.505	0.004301	0.948	0.999
DGLUCY	SSc_HC	Suprabasal	0.009095	3.615	0.004325	0.948	0.994
TCEAL8	SSc_HC	Suprabasal	0.009046	5.452	0.004206	0.948	0.994
KDM5A	GERD_HC	Basal	0.009046	4.753	0.004185	0.948	1
UBL4A	GERD_HC	Suprabasal	0.008885	4.164	0.004247	0.948	0.999
FAM76B	GERD_HC	Basal	0.008809	3.279	0.00419	0.948	1
R3HDM2	GERD_HC	Superficial	0.008661	4.624	0.004329	0.948	0.975
SUGT1	GERD_HC	Prolif Suprabasal	0.008078	6.081	0.004347	0.948	1
RNH1	GERD_HC	Suprabasal	0.007887	7.732	0.004261	0.948	0.999
SEPHS1	GERD_HC	Basal	0.007865	4.114	0.004282	0.948	1
KLHDC2	SSc_HC	Superficial	0.00721	4.662	0.00421	0.948	0.965
CDCP1	SSc_HC	Suprabasal	0.007184	5.198	0.004248	0.948	0.994
PACS2	SSc_HC	Suprabasal	0.006982	2.462	0.004236	0.948	0.994
SINHCAF	SSc_HC	Basal	0.006905	5.282	0.004194	0.948	1
PINX1	SSc_GERD	Basal	-0.0143	3.731	0.004203	0.948	1
SLC35B1	SSc_HC	Basal	0.00633	4.697	0.004327	0.948	1
CCDC61	SSc_GERD	Basal	-0.01274	2.811	0.004201	0.948	1
ALG1	SSc_GERD	Prolif Suprabasal	-0.01233	2.321	0.004249	0.948	1
TOM1	SSc_GERD	Basal	-0.0121	4.17	0.004322	0.948	1
DOCK5	SSc_GERD	Basal	-0.01201	1.473	0.004271	0.948	1
AIFM1	SSc_GERD	Prolif Suprabasal	-0.01136	4.074	0.004228	0.948	1
FANCB	SSc_GERD	Prolif Basal	-0.01134	2.172	0.004238	0.948	1
MYLIP	SSc_GERD	Superficial	-0.01079	4.198	0.00421	0.948	0.974
MIATNB	SSc_GERD	Basal	-0.01068	1.712	0.00432	0.948	1
RFT1	SSc_GERD	Prolif Suprabasal	-0.01061	3.428	0.004307	0.948	1
NUDCD1	SSc_GERD	Prolif Basal	-0.01014	3.413	0.004335	0.948	1
ILVBL	SSc_GERD	Prolif Basal	-0.009784	4.824	0.004268	0.948	1
MEIS1	SSc_GERD	Prolif Basal	-0.009699	3.077	0.004311	0.948	1
USP11	SSc_GERD	Superficial	-0.009062	3.022	0.004188	0.948	0.974
ZBTB22	SSc_GERD	Suprabasal	-0.008909	2.317	0.004197	0.948	0.998
AP1S1	SSc_GERD	Suprabasal	-0.008275	5.643	0.004251	0.948	0.998
MAPKAPK3	SSc_GERD	Suprabasal	-0.007493	4.563	0.004337	0.948	0.998
ZMAT2	SSc_GERD	Basal	-0.007371	5.955	0.004236	0.948	1
TMEM14C	SSc_GERD	Suprabasal	-0.007327	7.087	0.004198	0.948	0.998
RHOA	SSc_GERD	Prolif Basal	-0.007132	8.028	0.004292	0.948	1
CNIH1	SSc_GERD	Prolif Basal	-0.007124	6.29	0.004206	0.948	1
VCP	SSc_GERD	Superficial	-0.006525	6.331	0.00431	0.948	0.974
POP7	SSc_GERD	Suprabasal	-0.006005	5.539	0.004189	0.948	0.998
LSM1	SSc_HC	Prolif Basal	-0.005343	5.05	0.004188	0.948	0.999
STX10	SSc_HC	Prolif Suprabasal	-0.005904	5.164	0.004303	0.948	1
CIAO1	SSc_HC	Prolif Basal	-0.006265	5.107	0.004331	0.948	0.999
CENPT	SSc_HC	Suprabasal	-0.006291	2.65	0.004242	0.948	0.994
DCTN5	SSc_HC	Suprabasal	-0.006312	3.94	0.004323	0.948	0.994
NCAPH2	SSc_HC	Prolif Suprabasal	-0.006821	3.63	0.004305	0.948	1
TMEM183A	GERD_HC	Suprabasal	-0.006985	5.675	0.004222	0.948	0.999
SYF2	SSc_HC	Basal	-0.007155	6.563	0.004301	0.948	1
MAPKAPK5-AS1	GERD_HC	Prolif Basal	-0.007282	3.98	0.004215	0.948	1
C1orf174	SSc_HC	Suprabasal	-0.007764	4.101	0.004214	0.948	0.994
MTCH1	SSc_HC	Prolif Suprabasal	-0.008078	6.693	0.004224	0.948	1
SVIL	GERD_HC	Suprabasal	-0.008911	5.781	0.004185	0.948	0.999
ZBTB4	SSc_HC	Prolif Basal	-0.008951	3.262	0.004216	0.948	0.999
TMEM41A	GERD_HC	Basal	-0.009067	3.811	0.00434	0.948	1
SEC61B	SSc_HC	Prolif Basal	-0.009218	7.834	0.004266	0.948	0.999
BAIAP2L1	SSc_HC	Prolif Suprabasal	-0.009281	3.754	0.004206	0.948	1
TBL1XR1	SSc_HC	Prolif Basal	-0.009305	5.368	0.004229	0.948	0.999
TRRAP	SSc_HC	Prolif Suprabasal	-0.009352	2.61	0.004209	0.948	1
TMEM99	SSc_HC	Superficial	-0.009495	4.269	0.004306	0.948	0.964
ROCK1	SSc_HC	Prolif Suprabasal	-0.009862	5.286	0.004206	0.948	1
SUDS3	GERD_HC	Superficial	-0.009907	5.447	0.004266	0.948	0.975
CC2D1B	SSc_HC	Prolif Basal	-0.009974	1.725	0.004211	0.948	0.999
MTM1	SSc_HC	Prolif Suprabasal	-0.01002	2.068	0.004201	0.948	1
SLC25A14	SSc_HC	Basal	-0.01004	1.901	0.004317	0.948	1
LDAH	GERD_HC	Basal	-0.01014	2.227	0.004308	0.948	1
HDGFL2	GERD_HC	Basal	-0.01039	4.321	0.00423	0.948	1
TSC22D4	GERD_HC	Prolif Suprabasal	-0.01062	4.644	0.00434	0.948	1
TEN1	GERD_HC	Prolif Basal	-0.0107	5.53	0.004337	0.948	1
MIR22HG	SSc_HC	Suprabasal	-0.01076	3.315	0.00422	0.948	0.994
C6orf132	SSc_HC	Basal	-0.01083	7.195	0.004331	0.948	1
MTHFR	SSc_HC	Prolif Basal	-0.01083	2.427	0.004247	0.948	0.999
PPTC7	SSc_HC	Suprabasal	-0.01109	3.416	0.004285	0.948	0.994
COMMD7	GERD_HC	Prolif Suprabasal	-0.01114	4.777	0.004266	0.948	1
RMDN2	SSc_HC	Basal	-0.01117	1.738	0.004266	0.948	1
PAICS	SSc_HC	Suprabasal	-0.01122	5.904	0.004323	0.948	0.994
CNIH4	GERD_HC	Prolif Basal	-0.01126	6.269	0.0042	0.948	1
MOAP1	GERD_HC	Suprabasal	-0.01191	2.259	0.004263	0.948	0.999
PPIB	GERD_HC	Prolif Basal	-0.01211	8.29	0.004212	0.948	1
ZNF443	SSc_HC	Prolif Suprabasal	-0.01214	0.2468	0.004255	0.948	1
C8orf58	GERD_HC	Suprabasal	-0.01226	1.256	0.004328	0.948	0.999
MTRES1	GERD_HC	Prolif Basal	-0.01234	4.6	0.004219	0.948	1
ULK1	SSc_HC	Prolif Basal	-0.01239	2.362	0.004312	0.948	0.999
TAF15	GERD_HC	Basal	-0.01243	6.081	0.004276	0.948	1
ACD	GERD_HC	Prolif Basal	-0.01275	2.815	0.004301	0.948	1
BCS1L	GERD_HC	Prolif Basal	-0.01289	3.764	0.00425	0.948	1
JUN	GERD_HC	Prolif Suprabasal	-0.01384	9.757	0.004225	0.948	1
DCPS	GERD_HC	Prolif Basal	-0.01388	4.059	0.004215	0.948	1
CTNNB1	GERD_HC	Basal	-0.01396	5.601	0.004255	0.948	1
GAS2L1	GERD_HC	Prolif Basal	-0.01411	4.032	0.004214	0.948	1
KEAP1	SSc_GERD	Basal	0.006313	4.716	0.00421	0.948	1
BCAP31	SSc_GERD	Superficial	0.006343	6.98	0.004208	0.948	0.974
EEF2	SSc_GERD	Prolif Suprabasal	0.006567	8.939	0.00431	0.948	1
RSRC1	SSc_GERD	Basal	0.00686	4.993	0.004343	0.948	1
PLSCR4	SSc_HC	Superficial	-0.01496	2.242	0.00431	0.948	0.964
ZNF202	GERD_HC	Prolif Suprabasal	-0.01531	0.3061	0.004224	0.948	1
SNX7	GERD_HC	Prolif Basal	-0.01543	4.557	0.004187	0.948	1
STRADB	SSc_HC	Prolif Basal	-0.01576	3.625	0.004188	0.948	0.999
ST7L	SSc_GERD	Basal	0.007823	3.406	0.004208	0.948	1
NUDT21	SSc_GERD	Suprabasal	0.007865	5.278	0.004194	0.948	0.998
AL451123.1	SSc_HC	Prolif Basal	-0.01597	-0.1929	0.004302	0.948	0.999
BAIAP2	SSc_GERD	Suprabasal	0.00832	5.64	0.004322	0.948	0.998
ACBD3	SSc_GERD	Basal	0.008436	5.542	0.004213	0.948	1
GSTP1	SSc_GERD	Superficial	0.008753	11.67	0.004218	0.948	0.974
CHCHD10	GERD_HC	Suprabasal	-0.01734	7.849	0.00426	0.948	0.999
TBC1D10A	SSc_GERD	Prolif Suprabasal	0.009299	3.532	0.004278	0.948	1
GALNT5	GERD_HC	Basal	-0.01768	3.733	0.004332	0.948	1
THUMPD2	SSc_GERD	Suprabasal	0.009636	3.994	0.004252	0.948	0.998
RPP21	SSc_GERD	Basal	0.009698	6.508	0.004323	0.948	1
ITM2B	SSc_GERD	Basal	0.009709	9.889	0.004253	0.948	1
TMEM245	SSc_GERD	Suprabasal	0.00986	3.34	0.004322	0.948	0.998
ZNF335	SSc_GERD	Basal	0.01083	2.372	0.004237	0.948	1
CIB1	SSc_GERD	Basal	0.01148	7.261	0.004222	0.948	1
NOP14	SSc_GERD	Prolif Suprabasal	0.01149	4.48	0.004302	0.948	1
LINC00665	SSc_GERD	Suprabasal	0.01199	3.952	0.004243	0.948	0.998
CHCHD6	SSc_GERD	Prolif Basal	0.0121	3.972	0.004324	0.948	1
CWH43	GERD_HC	Suprabasal	-0.02073	3.001	0.004222	0.948	0.999
RFX7	SSc_GERD	Prolif Suprabasal	0.01285	2.604	0.004231	0.948	1
HIC2	SSc_GERD	Prolif Suprabasal	0.0135	2.092	0.004213	0.948	1
FOXE1	SSc_GERD	Prolif Suprabasal	0.01598	2.616	0.004323	0.948	1
FASTKD1	SSc_GERD	Prolif Basal	0.01599	3.174	0.01336	0.948	1
BRCA2	SSc_GERD	Basal	0.01619	3.812	0.004266	0.948	1
C3orf33	SSc_GERD	Prolif Suprabasal	0.0164	0.1408	0.004319	0.948	1
TMEM132A	SSc_GERD	Basal	0.01696	2.454	0.004325	0.948	1
NHLRC1	SSc_GERD	Prolif Suprabasal	0.02048	0.6914	0.008712	0.948	1
MT-CO2	SSc_GERD	Prolif Basal	0.02092	12.67	0.004343	0.948	1
DLGAP1-AS1	SSc_GERD	Prolif Basal	0.02311	1.381	0.004299	0.948	1
GYS1	GERD_HC	Superficial	-0.0341	2.566	0.02687	0.948	0.975
LINP1	SSc_GERD	Superficial	0.02895	1.945	0.004272	0.948	0.974
PSME3	SSc_GERD	Prolif Suprabasal	0.03142	4.184	0.08351	0.948	1
WDPCP	SSc_HC	Prolif Suprabasal	-0.04165	0.8733	0.05712	0.948	1
FGFR1OP	SSc_GERD	Prolif Suprabasal	0.03919	2.289	0.07389	0.948	1
PITPNM2	SSc_GERD	Prolif Basal	0.04258	0.6818	0.03617	0.948	1
NEIL2	GERD_HC	Prolif Basal	-0.05352	2.381	0.06312	0.948	1
NUP133	SSc_GERD	Prolif Suprabasal	0.04537	2.823	0.07545	0.948	1
RAVER2	GERD_HC	Prolif Basal	-0.06136	2.276	0.1086	0.948	1
PIGG	SSc_GERD	Prolif Basal	0.05816	2.522	0.2623	0.948	1
ZNF34	GERD_HC	Prolif Basal	0.101	1.354	0.3244	0.949	1
LIMK1	GERD_HC	Prolif Suprabasal	0.09364	1.145	0.2005	0.949	1
ENTPD1-AS1	GERD_HC	Basal	0.0854	2.078	0.193	0.949	1
YJU2	SSc_HC	Superficial	0.07389	3.574	0.3348	0.949	0.965
HSF1	SSc_HC	Basal	0.06018	4.075	0.3842	0.949	1
BYSL	GERD_HC	Prolif Basal	0.04493	3.069	0.06355	0.949	1
ATG2B	SSc_GERD	Superficial	-0.04381	2.484	0.07239	0.949	0.974
CCDC130	SSc_GERD	Superficial	-0.04116	3.511	0.1504	0.949	0.974
TNFRSF12A	GERD_HC	Prolif Suprabasal	0.03	3.484	0.004136	0.949	1
TMPRSS11E	GERD_HC	Superficial	0.02334	7.663	0.004159	0.949	0.975
MET	GERD_HC	Basal	0.02278	2.217	0.0041	0.949	1
MYL9	SSc_HC	Basal	0.02088	2.178	0.004155	0.949	1
ZNF430	GERD_HC	Basal	0.01883	4.6	0.004175	0.949	1
DGCR6	SSc_HC	Basal	0.01694	0.2958	0.004139	0.949	1
CASP8	GERD_HC	Basal	0.0163	3.975	0.004157	0.949	1
AL353194.1	GERD_HC	Prolif Basal	0.0162	0.08842	0.004045	0.949	1
AC092338.3	GERD_HC	Prolif Basal	0.01573	1.768	0.004034	0.949	1
TEF	SSc_HC	Basal	0.0157	1.807	0.004149	0.949	1
COTL1	GERD_HC	Prolif Basal	0.01561	3.08	0.004161	0.949	1
THAP10	SSc_HC	Prolif Suprabasal	0.0156	1.047	0.008134	0.949	1
TRIM11	GERD_HC	Superficial	0.01541	2.56	0.00845	0.949	0.975
TMCC3	SSc_HC	Suprabasal	0.01532	2.213	0.004092	0.949	0.994
PROSER2	GERD_HC	Prolif Suprabasal	0.01525	3.173	0.004084	0.949	1
UNC5B	SSc_HC	Prolif Suprabasal	0.01334	2.886	0.004158	0.949	1
MYC	SSc_HC	Prolif Suprabasal	0.01282	6.168	0.004056	0.949	1
TRERF1	SSc_HC	Prolif Basal	0.0126	2.945	0.004141	0.949	0.999
ATXN7	GERD_HC	Prolif Basal	0.01243	3.221	0.004095	0.949	1
LRP1	SSc_HC	Basal	0.01206	3.597	0.004048	0.949	1
EIF2B3	GERD_HC	Prolif Basal	0.01166	4.085	0.004098	0.949	1
WDPCP	SSc_HC	Prolif Basal	0.01102	0.8733	0.00415	0.949	0.999
NSUN4	GERD_HC	Suprabasal	0.01095	2.556	0.004054	0.949	0.999
GMEB2	SSc_HC	Basal	0.01062	1.737	0.004045	0.949	1
SNRPE	SSc_HC	Prolif Suprabasal	0.01062	7.253	0.004065	0.949	1
RNF114	GERD_HC	Prolif Suprabasal	0.01047	4.561	0.004127	0.949	1
VPS9D1-AS1	SSc_GERD	Basal	-0.01841	0.6901	0.004175	0.949	1
MTX2	GERD_HC	Prolif Suprabasal	0.00984	5.497	0.004117	0.949	1
ZC3HAV1	GERD_HC	Prolif Suprabasal	0.009776	4.38	0.00407	0.949	1
CCDC43	GERD_HC	Prolif Suprabasal	0.009468	4.541	0.004156	0.949	1
AC015871.1	SSc_HC	Prolif Basal	0.009297	2.4	0.004048	0.949	0.999
IQCK	SSc_HC	Prolif Basal	0.009164	1.479	0.004062	0.949	0.999
SEPTIN11	SSc_HC	Prolif Suprabasal	0.009046	4.128	0.00411	0.949	1
NAT9	GERD_HC	Prolif Suprabasal	0.009009	2.503	0.004179	0.949	1
RPL32	SSc_HC	Suprabasal	0.00868	12.32	0.004047	0.949	0.994
NDRG3	SSc_HC	Prolif Basal	0.008432	3.649	0.004071	0.949	0.999
TRIM32	SSc_GERD	Basal	-0.0162	1.134	0.006414	0.949	1
TOPBP1	SSc_HC	Basal	0.008211	4.325	0.004065	0.949	1
USP3	SSc_HC	Prolif Basal	0.007831	4.248	0.00412	0.949	0.999
ACTR2	GERD_HC	Suprabasal	0.007767	6.507	0.004032	0.949	0.999
JPX	GERD_HC	Prolif Suprabasal	0.007703	5.439	0.004102	0.949	1
C14orf119	GERD_HC	Prolif Suprabasal	0.007525	5.337	0.004141	0.949	1
HIST1H3H	SSc_GERD	Prolif Basal	-0.01533	1.811	0.004114	0.949	1
HCCS	GERD_HC	Prolif Suprabasal	0.006764	4.291	0.004026	0.949	1
ANAPC15	GERD_HC	Prolif Basal	0.006626	5.666	0.004135	0.949	1
DCTN5	SSc_HC	Basal	0.006516	3.94	0.004075	0.949	1
IFI30	SSc_GERD	Basal	-0.01444	4.269	0.004027	0.949	1
TM9SF4	GERD_HC	Prolif Basal	0.006499	3.856	0.00405	0.949	1
VTA1	SSc_HC	Prolif Basal	0.006454	4.761	0.004108	0.949	0.999
EIF3H	SSc_HC	Prolif Basal	0.006393	7.876	0.004058	0.949	0.999
RRM1	SSc_HC	Prolif Suprabasal	0.00639	5.885	0.00405	0.949	1
ZNF622	GERD_HC	Basal	0.006124	4.426	0.004094	0.949	1
TICAM1	SSc_GERD	Prolif Basal	-0.01408	4.55	0.004049	0.949	1
CADM4	SSc_GERD	Prolif Basal	-0.01366	1.994	0.004061	0.949	1
THAP4	SSc_HC	Prolif Suprabasal	0.005523	4.327	0.004056	0.949	1
SLC6A6	SSc_GERD	Basal	-0.01229	2.042	0.004137	0.949	1
FAM168A	SSc_GERD	Basal	-0.01207	1.791	0.004091	0.949	1
RFC2	SSc_GERD	Superficial	-0.01201	5.107	0.009863	0.949	0.974
SEC14L1	SSc_GERD	Suprabasal	-0.01162	4.593	0.004057	0.949	0.998
GNAS	SSc_GERD	Basal	-0.01159	9.041	0.004115	0.949	1
TOM1L2	SSc_GERD	Basal	-0.01138	4.035	0.004089	0.949	1
FKBP15	SSc_GERD	Suprabasal	-0.01085	3.109	0.00414	0.949	0.998
ZNF561	SSc_GERD	Prolif Suprabasal	-0.008972	3.318	0.004183	0.949	1
SUGP1	SSc_GERD	Prolif Basal	-0.008166	2.885	0.004113	0.949	1
PAFAH1B2	SSc_GERD	Prolif Suprabasal	-0.007801	4.73	0.004152	0.949	1
ACAP3	SSc_GERD	Basal	-0.007652	3.556	0.004102	0.949	1
IAH1	SSc_GERD	Superficial	-0.007466	5.399	0.004114	0.949	0.974
COPB2	SSc_GERD	Basal	-0.005431	5.583	0.004121	0.949	1
MRPL10	SSc_HC	Suprabasal	-0.005151	4.332	0.00415	0.949	0.994
DLST	SSc_HC	Superficial	-0.005509	3.832	0.004055	0.949	0.965
UQCRC1	SSc_HC	Suprabasal	-0.005826	6.871	0.004166	0.949	0.994
RCHY1	SSc_HC	Prolif Suprabasal	-0.006417	3.462	0.004066	0.949	1
NCAPH2	SSc_HC	Suprabasal	-0.006568	3.63	0.00404	0.949	0.994
KPNB1	SSc_HC	Prolif Suprabasal	-0.006838	6.565	0.004163	0.949	1
ERICH1	GERD_HC	Prolif Basal	-0.007178	4.143	0.004027	0.949	1
USP3	SSc_HC	Prolif Suprabasal	-0.007777	4.248	0.004098	0.949	1
GOLGA3	SSc_HC	Basal	-0.007911	3.552	0.004153	0.949	1
HUWE1	GERD_HC	Superficial	-0.008175	5.098	0.004177	0.949	0.975
MYO19	SSc_HC	Basal	-0.008281	3.76	0.004096	0.949	1
COMMD10	GERD_HC	Superficial	-0.008374	4.054	0.004146	0.949	0.975
EXOC7	GERD_HC	Prolif Basal	-0.008421	3.992	0.004127	0.949	1
UPF3A	GERD_HC	Prolif Basal	-0.008599	5.716	0.004174	0.949	1
FRYL	SSc_HC	Prolif Basal	-0.00863	3.758	0.00403	0.949	0.999
UBE2E3	GERD_HC	Prolif Suprabasal	-0.008739	5.719	0.004079	0.949	1
CHMP7	GERD_HC	Prolif Suprabasal	-0.00895	2.574	0.004126	0.949	1
FRS2	GERD_HC	Basal	-0.009037	2.901	0.004136	0.949	1
ZDHHC6	GERD_HC	Prolif Suprabasal	-0.009037	3.884	0.004167	0.949	1
RABGAP1	GERD_HC	Prolif Suprabasal	-0.009074	4.313	0.004161	0.949	1
CREG1	GERD_HC	Basal	-0.009109	5.645	0.00405	0.949	1
SNAPC2	SSc_HC	Basal	-0.009115	3.683	0.004028	0.949	1
CCDC84	GERD_HC	Basal	-0.009115	2.936	0.004069	0.949	1
HMGXB4	GERD_HC	Suprabasal	-0.009684	4.704	0.004139	0.949	0.999
DOCK6	SSc_HC	Suprabasal	-0.009714	1.643	0.004141	0.949	0.994
SLC2A4RG	SSc_HC	Prolif Basal	-0.01001	5.815	0.004093	0.949	0.999
ALG2	GERD_HC	Superficial	-0.01046	3.2	0.004082	0.949	0.975
RMI2	SSc_HC	Prolif Suprabasal	-0.01048	3.528	0.00411	0.949	1
AC083799.1	SSc_HC	Suprabasal	-0.01104	1.793	0.00411	0.949	0.994
NDUFB3	GERD_HC	Prolif Basal	-0.01113	7.521	0.004092	0.949	1
HERPUD2	GERD_HC	Prolif Suprabasal	-0.01179	3.566	0.004068	0.949	1
MLXIP	GERD_HC	Basal	-0.01216	2.762	0.004149	0.949	1
AK9	GERD_HC	Basal	-0.01283	1.765	0.004114	0.949	1
ALDH3A1	SSc_HC	Prolif Basal	-0.01309	9.125	0.004145	0.949	0.999
ARMCX2	SSc_HC	Prolif Suprabasal	-0.0133	1.303	0.004121	0.949	1
RELA-DT	GERD_HC	Prolif Suprabasal	-0.0134	1.848	0.00413	0.949	1
L3HYPDH	GERD_HC	Suprabasal	-0.01375	2.365	0.004162	0.949	0.999
SLC25A30	GERD_HC	Basal	-0.01379	0.5108	0.004167	0.949	1
ZNF20	GERD_HC	Suprabasal	-0.01416	0.9509	0.004069	0.949	0.999
PCGF5	SSc_GERD	Basal	0.006374	3.99	0.004166	0.949	1
DNAJA3	GERD_HC	Prolif Basal	-0.01447	4.053	0.004168	0.949	1
SCEL	SSc_HC	Prolif Suprabasal	-0.01474	8.285	0.004181	0.949	1
ELOA	SSc_GERD	Suprabasal	0.006931	4.201	0.004108	0.949	0.998
RBCK1	SSc_GERD	Basal	0.007148	5.649	0.004158	0.949	1
SPDL1	GERD_HC	Basal	-0.01519	3.686	0.0041	0.949	1
USP38	GERD_HC	Prolif Basal	-0.01529	3.272	0.004175	0.949	1
USP45	GERD_HC	Prolif Basal	-0.01531	1.876	0.009147	0.949	1
PIGT	SSc_GERD	Prolif Basal	0.007613	4.234	0.004179	0.949	1
SULF2	GERD_HC	Superficial	-0.01577	4.253	0.004095	0.949	0.975
ATL3	SSc_GERD	Suprabasal	0.007862	4.907	0.004177	0.949	0.998
CD44	GERD_HC	Suprabasal	-0.0159	6.7	0.004036	0.949	0.999
LAMTOR5	SSc_GERD	Suprabasal	0.008018	6.94	0.004047	0.949	0.998
ARHGEF7	SSc_GERD	Prolif Suprabasal	0.008332	2.704	0.004061	0.949	1
GCNT2	GERD_HC	Suprabasal	-0.0165	2.687	0.004039	0.949	0.999
TXLNA	SSc_GERD	Basal	0.008742	4.063	0.004057	0.949	1
ATP5IF1	SSc_GERD	Suprabasal	0.008811	8.032	0.004118	0.949	0.998
RASSF7	SSc_GERD	Prolif Basal	0.009922	4.482	0.004034	0.949	1
BORCS5	SSc_GERD	Suprabasal	0.01074	3.169	0.004059	0.949	0.998
PTPN21	SSc_GERD	Suprabasal	0.01092	1.543	0.004028	0.949	0.998
SUFU	SSc_GERD	Basal	0.01102	1.453	0.004125	0.949	1
SSH2	SSc_GERD	Superficial	0.01113	4.016	0.004123	0.949	0.974
RPS27L	SSc_GERD	Prolif Basal	0.01122	6.749	0.004103	0.949	1
TUBG2	SSc_GERD	Suprabasal	0.01125	1.068	0.004108	0.949	0.998
GPR137B	SSc_GERD	Suprabasal	0.01319	1.838	0.004181	0.949	0.998
TP53AIP1	SSc_GERD	Prolif Suprabasal	0.01373	5.864	0.004168	0.949	1
PIM2	SSc_GERD	Prolif Suprabasal	0.01426	0.4818	0.004182	0.949	1
SSPN	SSc_GERD	Basal	0.01442	3.084	0.004146	0.949	1
ICOSLG	SSc_GERD	Suprabasal	0.01532	1.02	0.004141	0.949	0.998
B3GNT7	GERD_HC	Superficial	-0.02784	0.8142	0.004163	0.949	0.975
RAB17	GERD_HC	Prolif Suprabasal	-0.03013	1.832	0.004154	0.949	1
HLA-DMA	SSc_GERD	Basal	0.02982	2.218	0.004163	0.949	1
AC011043.1	SSc_GERD	Basal	0.03062	0.9597	0.004024	0.949	1
ZNF507	SSc_GERD	Prolif Suprabasal	0.03927	2.677	0.06297	0.949	1
TBC1D8	GERD_HC	Suprabasal	-0.05684	1.398	0.08117	0.949	0.999
C1orf210	SSc_HC	Basal	-0.09297	2.843	0.4301	0.949	1
FASTKD1	GERD_HC	Prolif Suprabasal	-0.1263	3.174	0.7108	0.949	1
EXD3	SSc_HC	Prolif Suprabasal	0.1194	2.281	0.8756	0.95	1
GPATCH3	SSc_GERD	Prolif Suprabasal	-0.08369	1.351	0.3468	0.95	1
LINC00174	SSc_HC	Prolif Basal	0.07249	1.4	0.2196	0.95	0.999
ZNF16	SSc_GERD	Prolif Basal	-0.07401	1.336	0.1799	0.95	1
RNF130	SSc_HC	Prolif Suprabasal	0.0427	3.147	0.1181	0.95	1
EVC2	SSc_HC	Prolif Basal	0.041	0.6073	0.04999	0.95	0.999
SETDB2	GERD_HC	Basal	0.02993	2.569	0.03672	0.95	1
FSTL4	GERD_HC	Basal	0.02972	0.3377	0.003993	0.95	1
NPW	GERD_HC	Basal	0.02648	3.003	0.003982	0.95	1
THAP9	SSc_HC	Basal	0.02531	0.6409	0.01772	0.95	1
RPS26	SSc_HC	Suprabasal	0.02289	10.62	0.003986	0.95	0.994
DNASE1L3	SSc_HC	Prolif Basal	0.01866	5.233	0.003873	0.95	0.999
GJB5	GERD_HC	Basal	0.01615	4.754	0.003919	0.95	1
COPRS	GERD_HC	Suprabasal	0.01575	4.935	0.003897	0.95	0.999
BTN3A2	SSc_HC	Prolif Basal	0.01574	3.497	0.003954	0.95	0.999
CUL7	GERD_HC	Prolif Basal	0.01436	1.078	0.003894	0.95	1
MCUB	SSc_GERD	Prolif Suprabasal	-0.02251	3.79	0.003995	0.95	1
LRRC75B	GERD_HC	Basal	0.01422	1.387	0.003942	0.95	1
CARD16	GERD_HC	Basal	0.01401	4.244	0.003936	0.95	1
PAM16	GERD_HC	Basal	0.01392	5.662	0.003998	0.95	1
TMEM120B	SSc_HC	Suprabasal	0.0136	1.989	0.003999	0.95	0.994
MOSMO	GERD_HC	Basal	0.01336	3.223	0.003962	0.95	1
PRKG1	SSc_GERD	Basal	-0.0216	-0.7648	0.003995	0.95	1
TNPO2	GERD_HC	Prolif Suprabasal	0.01328	2.766	0.008371	0.95	1
FNIP1	GERD_HC	Prolif Suprabasal	0.01307	3.557	0.00391	0.95	1
ERICH6-AS1	SSc_HC	Prolif Basal	0.01293	-0.2479	0.003873	0.95	0.999
KAT2A	GERD_HC	Prolif Suprabasal	0.01266	2.693	0.003902	0.95	1
SLC35G1	SSc_HC	Basal	0.01207	0.8921	0.003932	0.95	1
GJB6	SSc_GERD	Prolif Suprabasal	-0.01975	6.028	0.003962	0.95	1
FASTK	SSc_HC	Suprabasal	0.0109	4.929	0.01394	0.95	0.994
UBAP2	GERD_HC	Prolif Basal	0.01048	4.291	0.003961	0.95	1
ATP6V0A2	SSc_HC	Basal	0.01032	1.864	0.003876	0.95	1
GNB1L	SSc_HC	Prolif Basal	0.01022	2.441	0.003915	0.95	0.999
METTL2A	GERD_HC	Prolif Suprabasal	0.009884	3.737	0.003979	0.95	1
IDNK	SSc_HC	Prolif Suprabasal	0.009483	2.436	0.006557	0.95	1
PLEKHF1	SSc_GERD	Prolif Basal	-0.01768	2.962	0.003992	0.95	1
YWHAZ	GERD_HC	Basal	0.009361	8.718	0.003886	0.95	1
GYG1	SSc_HC	Prolif Basal	0.009285	3.528	0.003915	0.95	0.999
RAD18	GERD_HC	Prolif Basal	0.009241	2.927	0.003873	0.95	1
UBTD2	SSc_HC	Basal	0.009217	2.462	0.004007	0.95	1
BORCS6	SSc_HC	Prolif Basal	0.009151	3.35	0.003909	0.95	0.999
SEC23IP	GERD_HC	Prolif Suprabasal	0.009141	3.18	0.003952	0.95	1
MYL12B	GERD_HC	Suprabasal	0.009073	9.398	0.003866	0.95	0.999
BTBD7	GERD_HC	Prolif Basal	0.009053	4.261	0.003961	0.95	1
SHQ1	SSc_HC	Suprabasal	0.009005	2.48	0.003891	0.95	0.994
ALG2	GERD_HC	Prolif Suprabasal	0.008939	3.2	0.003964	0.95	1
DAG1	GERD_HC	Basal	0.008817	3.718	0.003921	0.95	1
MAP2K4	SSc_HC	Basal	0.008801	3.788	0.004013	0.95	1
MRM3	GERD_HC	Suprabasal	0.00854	3.593	0.003962	0.95	0.999
WDR37	SSc_HC	Prolif Suprabasal	0.008465	2.043	0.00402	0.95	1
ATG16L1	SSc_HC	Prolif Suprabasal	0.008317	1.666	0.003872	0.95	1
DHX36	GERD_HC	Suprabasal	0.008288	5.558	0.003986	0.95	0.999
F12	SSc_GERD	Prolif Suprabasal	-0.01603	5.907	0.003923	0.95	1
HIST1H1E	SSc_GERD	Basal	-0.01602	4.626	0.003942	0.95	1
TRAF7	GERD_HC	Prolif Basal	0.007642	4.653	0.00401	0.95	1
ZC3H7B	SSc_HC	Prolif Suprabasal	0.007613	2.46	0.003977	0.95	1
LINC02747	SSc_GERD	Suprabasal	-0.01525	0.1133	0.003925	0.95	0.998
LINC01703	SSc_GERD	Prolif Basal	-0.01512	-0.01773	0.003937	0.95	1
INTS5	SSc_HC	Superficial	0.007167	2.657	0.003977	0.95	0.966
UVRAG	SSc_HC	Basal	0.007139	2.932	0.003892	0.95	1
PCGF5	GERD_HC	Prolif Suprabasal	0.006827	3.99	0.003972	0.95	1
AUNIP	SSc_GERD	Prolif Suprabasal	-0.01459	0.9743	0.003881	0.95	1
SUB1	SSc_HC	Basal	0.006235	8.177	0.004019	0.95	1
CCDC91	SSc_HC	Basal	0.006081	4.465	0.003906	0.95	1
SPOP	GERD_HC	Superficial	0.005882	4.973	0.003966	0.95	0.976
RPP25L	SSc_HC	Basal	0.005773	5.105	0.003972	0.95	1
MRPS18A	SSc_HC	Prolif Suprabasal	0.005477	5.055	0.003874	0.95	1
ENAH	SSc_GERD	Suprabasal	-0.01314	3.234	0.004013	0.95	0.998
MCTS1	GERD_HC	Suprabasal	0.00523	6.049	0.004002	0.95	0.999
PIP5K1C	SSc_GERD	Basal	-0.01303	2.487	0.004001	0.95	1
NFIL3	SSc_GERD	Basal	-0.01233	3.434	0.00397	0.95	1
AC020915.2	SSc_GERD	Suprabasal	-0.01148	1.624	0.003938	0.95	0.998
ITPA	SSc_GERD	Prolif Basal	-0.01113	5.935	0.003902	0.95	1
TLR3	SSc_GERD	Prolif Suprabasal	-0.01099	3.266	0.003953	0.95	1
WDR12	SSc_GERD	Prolif Suprabasal	-0.01082	4.172	0.004009	0.95	1
CDK11A	SSc_GERD	Suprabasal	-0.01067	3.149	0.004009	0.95	0.998
HADHB	SSc_GERD	Suprabasal	-0.01024	6.638	0.003925	0.95	0.998
AMZ2	SSc_GERD	Prolif Suprabasal	-0.01018	4.067	0.003909	0.95	1
MKLN1	SSc_GERD	Suprabasal	-0.009721	3.922	0.003981	0.95	0.998
N4BP1	SSc_GERD	Suprabasal	-0.00965	5.433	0.003872	0.95	0.998
SAMD4B	SSc_GERD	Prolif Basal	-0.009006	4.058	0.003943	0.95	1
MAD2L1BP	SSc_GERD	Prolif Basal	-0.00789	3.441	0.00395	0.95	1
UGP2	SSc_GERD	Suprabasal	-0.007128	5.765	0.003929	0.95	0.998
SPRYD4	SSc_GERD	Suprabasal	-0.006817	4.12	0.003962	0.95	0.998
TGOLN2	SSc_GERD	Prolif Suprabasal	-0.006402	4.796	0.003924	0.95	1
TIMMDC1	SSc_HC	Basal	-0.005322	5.604	0.00394	0.95	1
H3F3A	SSc_HC	Prolif Basal	-0.005819	10.45	0.00401	0.95	0.999
NDUFA10	SSc_HC	Prolif Suprabasal	-0.005982	6.962	0.003911	0.95	1
DHDDS	SSc_HC	Basal	-0.006166	3.337	0.003986	0.95	1
BDP1	SSc_HC	Prolif Suprabasal	-0.007644	5.08	0.003904	0.95	1
GPS1	GERD_HC	Prolif Basal	-0.007923	4.282	0.003884	0.95	1
REPS1	SSc_HC	Basal	-0.008336	3.641	0.003916	0.95	1
DTD1	SSc_HC	Prolif Suprabasal	-0.008527	5.135	0.003881	0.95	1
TAB1	SSc_HC	Suprabasal	-0.008651	1.857	0.004003	0.95	0.994
P4HB	GERD_HC	Prolif Basal	-0.009188	8.207	0.004	0.95	1
SIVA1	GERD_HC	Basal	-0.009247	7.001	0.004014	0.95	1
ANAPC1	GERD_HC	Prolif Suprabasal	-0.009376	3.326	0.004014	0.95	1
S100A13	SSc_HC	Basal	-0.00959	6.549	0.003974	0.95	1
OTUD6B-AS1	GERD_HC	Prolif Suprabasal	-0.009795	5.086	0.003917	0.95	1
ELP4	SSc_HC	Prolif Suprabasal	-0.01001	3.549	0.01298	0.95	1
BUD23	SSc_HC	Suprabasal	-0.01026	5.37	0.00402	0.95	0.994
RASA1	GERD_HC	Basal	-0.01032	3.019	0.00389	0.95	1
MAP3K3	GERD_HC	Prolif Suprabasal	-0.01057	1.861	0.00402	0.95	1
AGTPBP1	GERD_HC	Basal	-0.01085	2.317	0.003943	0.95	1
CYP51A1	SSc_HC	Prolif Suprabasal	-0.01101	5.784	0.003949	0.95	1
TENT4A	SSc_HC	Basal	-0.01146	2.397	0.004018	0.95	1
PDCD5	SSc_HC	Suprabasal	-0.01155	7.433	0.003892	0.95	0.994
NLE1	SSc_HC	Suprabasal	-0.01172	3.054	0.003937	0.95	0.994
NOB1	GERD_HC	Basal	-0.01173	5.8	0.003933	0.95	1
MAX	GERD_HC	Prolif Basal	-0.01175	5.484	0.004003	0.95	1
ROCK1	GERD_HC	Suprabasal	-0.01186	5.286	0.003981	0.95	0.999
SLC9B2	SSc_HC	Prolif Suprabasal	-0.01193	0.654	0.003905	0.95	1
LINC00623	GERD_HC	Prolif Basal	-0.01255	2.961	0.00395	0.95	1
NXT1	GERD_HC	Prolif Suprabasal	-0.01256	4.822	0.003989	0.95	1
CCDC28B	SSc_HC	Prolif Basal	-0.0126	1.589	0.003939	0.95	0.999
IMPA2	GERD_HC	Prolif Basal	-0.0127	8.217	0.004002	0.95	1
AGFG2	SSc_HC	Prolif Basal	-0.01316	3.245	0.003894	0.95	0.999
ACP1	SSc_GERD	Prolif Suprabasal	0.005773	6.447	0.00393	0.95	1
SLX4	GERD_HC	Prolif Basal	-0.01363	0.5756	0.004021	0.95	1
ORC1	GERD_HC	Prolif Suprabasal	-0.01443	1.524	0.004015	0.95	1
DNAJB12	SSc_GERD	Basal	0.006942	4.525	0.003901	0.95	1
ZBTB8OS	SSc_GERD	Prolif Basal	0.007113	5.211	0.003868	0.95	1
PHF20	SSc_GERD	Prolif Suprabasal	0.007497	4.524	0.003976	0.95	1
TSLP	SSc_HC	Prolif Basal	-0.01541	5.471	0.003895	0.95	0.999
SNAP47	SSc_GERD	Prolif Suprabasal	0.00777	3.171	0.003876	0.95	1
METTL14	SSc_GERD	Prolif Basal	0.007978	3.46	0.00393	0.95	1
ZFYVE21	SSc_GERD	Prolif Basal	0.007994	5.432	0.003871	0.95	1
QTRT2	SSc_GERD	Suprabasal	0.008687	3.298	0.00399	0.95	0.998
TEX30	SSc_GERD	Suprabasal	0.008985	4.16	0.003943	0.95	0.998
SVIP	SSc_GERD	Superficial	0.009202	4.455	0.003954	0.95	0.974
DMTN	SSc_GERD	Prolif Basal	0.009445	1.52	0.00395	0.95	1
EMC3	SSc_GERD	Suprabasal	0.009789	6.347	0.003931	0.95	0.998
GTF2B	SSc_GERD	Prolif Basal	0.01013	5.212	0.004001	0.95	1
FAS	SSc_GERD	Prolif Suprabasal	0.01023	3.719	0.003916	0.95	1
FADS3	GERD_HC	Basal	-0.01887	0.7557	0.00393	0.95	1
WDR75	SSc_GERD	Prolif Suprabasal	0.01083	3.86	0.004016	0.95	1
RANBP6	SSc_GERD	Suprabasal	0.01094	2.606	0.003999	0.95	0.998
TNK2	SSc_GERD	Basal	0.01106	2.411	0.003948	0.95	1
KLHL13	SSc_GERD	Prolif Basal	0.01133	2.055	0.003928	0.95	1
ATP7A	SSc_GERD	Suprabasal	0.01175	2.974	0.003941	0.95	0.998
WDR76	SSc_GERD	Prolif Basal	0.01204	3.324	0.003867	0.95	1
CENPP	GERD_HC	Prolif Basal	-0.02055	3.756	0.003903	0.95	1
TET3	SSc_GERD	Prolif Suprabasal	0.01324	2.233	0.003964	0.95	1
TMEM80	SSc_GERD	Prolif Suprabasal	0.01335	3.887	0.003993	0.95	1
ZNF793-AS1	SSc_GERD	Basal	0.01336	0.8095	0.003893	0.95	1
PXMP4	SSc_GERD	Basal	0.01336	3.496	0.004004	0.95	1
AC068888.1	GERD_HC	Basal	-0.02191	0.1174	0.007162	0.95	1
LSM5	SSc_GERD	Prolif Basal	0.01374	6.949	0.003989	0.95	1
PDCD2L	SSc_GERD	Prolif Suprabasal	0.01396	2.329	0.004009	0.95	1
TMEM271	GERD_HC	Basal	-0.02225	-0.3835	0.004013	0.95	1
PEX26	SSc_HC	Basal	-0.0223	3.15	0.02692	0.95	1
TFCP2L1	SSc_GERD	Prolif Suprabasal	0.0141	3.948	0.003879	0.95	1
FANCI	SSc_GERD	Basal	0.01413	3.816	0.003882	0.95	1
TCF4	SSc_GERD	Prolif Basal	0.01441	4.509	0.004019	0.95	1
DNAAF4	SSc_GERD	Basal	0.01445	1.724	0.003993	0.95	1
CRYAB	GERD_HC	Suprabasal	-0.02277	6.544	0.004007	0.95	0.999
PRXL2C	SSc_GERD	Basal	0.01468	2.898	0.004014	0.95	1
CABLES1	GERD_HC	Prolif Basal	-0.02296	0.6531	0.003969	0.95	1
TMPRSS11E	GERD_HC	Suprabasal	-0.02316	7.663	0.003943	0.95	0.999
SEPTIN5	SSc_GERD	Suprabasal	0.01625	1.096	0.003919	0.95	0.998
LINC01564	SSc_GERD	Basal	0.01629	1.585	0.003946	0.95	1
ANKRD65	SSc_GERD	Suprabasal	0.01699	3.52	0.003937	0.95	0.998
SLC19A1	GERD_HC	Basal	-0.03044	0.3796	0.0144	0.95	1
LSP1	GERD_HC	Basal	-0.03685	3.172	0.003985	0.95	1
SIRT6	SSc_HC	Suprabasal	-0.03729	2.568	0.05976	0.95	0.994
DOLPP1	GERD_HC	Basal	-0.09384	2.461	0.3623	0.95	1
POMGNT1	GERD_HC	Basal	-0.1195	2.756	0.4179	0.95	1
RPE	GERD_HC	Superficial	0.1111	4.027	0.7947	0.951	0.977
ZBED5	SSc_GERD	Superficial	-0.1056	3.911	0.5546	0.951	0.975
PARG	GERD_HC	Prolif Basal	0.05698	2.864	0.1793	0.951	1
PEAK1	SSc_GERD	Basal	-0.06114	0.9377	0.07376	0.951	1
TFPT	SSc_GERD	Superficial	-0.05198	2.542	0.1457	0.951	0.975
TPGS2	SSc_HC	Suprabasal	0.03552	5.567	0.1749	0.951	0.994
ZMYM6	SSc_GERD	Basal	-0.03463	2.695	0.05566	0.951	1
PGAP3	SSc_HC	Prolif Basal	0.02292	1.909	0.02341	0.951	0.999
TRAC	GERD_HC	Prolif Suprabasal	0.02059	2.051	0.003714	0.951	1
MAIP1	SSc_GERD	Prolif Suprabasal	-0.0279	3.752	0.09289	0.951	1
NCMAP-DT	SSc_HC	Suprabasal	0.01759	0.4433	0.003788	0.951	0.994
NDUFAF2	GERD_HC	Prolif Suprabasal	0.01716	5.549	0.003797	0.951	1
SFTPD	GERD_HC	Prolif Suprabasal	0.01529	0.7021	0.00377	0.951	1
PLIN2	SSc_HC	Prolif Suprabasal	0.01518	4.013	0.003804	0.951	1
LINC02323	SSc_HC	Superficial	0.01478	1.108	0.003833	0.951	0.967
TRAP1	GERD_HC	Basal	0.01409	5.632	0.003747	0.951	1
TMEM9	GERD_HC	Prolif Basal	0.014	3.857	0.003785	0.951	1
GCSH	GERD_HC	Basal	0.0138	6.18	0.003727	0.951	1
VWA5A	SSc_HC	Prolif Basal	0.01344	1.744	0.00372	0.951	0.999
AP001830.1	SSc_HC	Basal	0.01296	0.07345	0.003763	0.951	1
USP27X	GERD_HC	Prolif Suprabasal	0.01256	0.7807	0.003832	0.951	1
NDUFAB1	GERD_HC	Prolif Suprabasal	0.01255	7.549	0.003822	0.951	1
CLUH	GERD_HC	Prolif Suprabasal	0.01248	3.98	0.003756	0.951	1
GRPEL2	SSc_GERD	Basal	-0.0205	6.044	0.003722	0.951	1
CDR2	SSc_HC	Basal	0.01204	1.242	0.003725	0.951	1
ATM	GERD_HC	Prolif Basal	0.01201	3.365	0.00385	0.951	1
SPIN2B	SSc_HC	Suprabasal	0.01196	1.953	0.003718	0.951	0.994
UBC	GERD_HC	Prolif Basal	0.01171	10.4	0.003753	0.951	1
NRSN2-AS1	GERD_HC	Prolif Suprabasal	0.01156	1.548	0.003848	0.951	1
ORC1	SSc_HC	Prolif Basal	0.01121	1.524	0.003713	0.951	0.999
AC091729.3	SSc_GERD	Prolif Basal	-0.01934	1.549	0.003801	0.951	1
TRIM52-AS1	SSc_HC	Prolif Suprabasal	0.0108	2.6	0.003806	0.951	1
MRPL54	GERD_HC	Suprabasal	0.01078	6.587	0.003788	0.951	0.999
MRPS23	SSc_HC	Basal	0.01024	5.427	0.003773	0.951	1
WASHC2C	GERD_HC	Basal	0.01019	2.604	0.003764	0.951	1
TIMM9	SSc_HC	Prolif Suprabasal	0.01014	5.105	0.00382	0.951	1
TBC1D2B	GERD_HC	Suprabasal	0.01007	2.057	0.003776	0.951	0.999
ASH1L	GERD_HC	Prolif Basal	0.009634	5.117	0.003808	0.951	1
SNIP1	SSc_HC	Prolif Suprabasal	0.009459	3.275	0.003729	0.951	1
SPA17	SSc_HC	Prolif Basal	0.009425	2.83	0.003765	0.951	0.999
NRBF2	GERD_HC	Suprabasal	0.009423	4.618	0.003728	0.951	0.999
MON1B	GERD_HC	Prolif Suprabasal	0.009115	3.367	0.003832	0.951	1
IGSF8	SSc_HC	Suprabasal	0.009099	3.477	0.003771	0.951	0.994
RNF41	GERD_HC	Prolif Basal	0.008926	3.082	0.003818	0.951	1
ZNF33A	GERD_HC	Prolif Basal	0.008668	4.317	0.003738	0.951	1
STX18	SSc_HC	Basal	0.008595	3.85	0.003861	0.951	1
BICRA	SSc_HC	Prolif Basal	0.008579	1.25	0.003753	0.951	0.999
BLOC1S4	SSc_HC	Basal	0.008555	4.304	0.003718	0.951	1
SUZ12	GERD_HC	Suprabasal	0.008481	5.16	0.003854	0.951	0.999
BRF1	GERD_HC	Basal	0.008368	2.033	0.003826	0.951	1
DTD2	GERD_HC	Suprabasal	0.008252	3.348	0.003764	0.951	0.999
LARP1B	SSc_HC	Prolif Suprabasal	0.008064	4.248	0.004234	0.951	1
MDH2	GERD_HC	Prolif Suprabasal	0.007975	7.902	0.003767	0.951	1
DNAJB11	SSc_HC	Basal	0.007695	4.767	0.003731	0.951	1
WDR55	GERD_HC	Superficial	0.007637	3.966	0.003781	0.951	0.977
SNX25	SSc_GERD	Prolif Suprabasal	-0.01543	0.9964	0.00381	0.951	1
GIGYF2	SSc_HC	Prolif Basal	0.007014	4.59	0.00378	0.951	0.999
TNFRSF25	SSc_GERD	Basal	-0.01463	1.462	0.003805	0.951	1
VCP	GERD_HC	Prolif Basal	0.006667	6.331	0.003833	0.951	1
PAIP1	SSc_HC	Basal	0.006662	5.315	0.003845	0.951	1
PRKRIP1	SSc_HC	Basal	0.006661	3.845	0.003722	0.951	1
CEP55	SSc_GERD	Prolif Suprabasal	-0.0145	4.383	0.00379	0.951	1
HIST3H2A	SSc_GERD	Basal	-0.01371	4.477	0.003797	0.951	1
UBLCP1	SSc_HC	Basal	0.005836	4.382	0.003797	0.951	1
C19orf25	SSc_HC	Prolif Basal	0.005795	4.147	0.003814	0.951	0.999
PSMD4	GERD_HC	Basal	0.005586	6.494	0.003763	0.951	1
MTHFD2	SSc_GERD	Superficial	-0.01325	3.766	0.003823	0.951	0.975
BRD3OS	SSc_GERD	Prolif Suprabasal	-0.01267	0.9021	0.003758	0.951	1
AL022069.3	SSc_GERD	Prolif Basal	-0.01237	0.6529	0.003774	0.951	1
BCAT2	SSc_GERD	Prolif Suprabasal	-0.01221	4.315	0.003821	0.951	1
ZNF565	SSc_GERD	Prolif Basal	-0.01202	0.7467	0.003848	0.951	1
MCC	SSc_GERD	Prolif Basal	-0.01169	3.412	0.003767	0.951	1
BCS1L	SSc_GERD	Basal	-0.01151	3.764	0.003861	0.951	1
PEMT	SSc_GERD	Prolif Suprabasal	-0.0115	4.529	0.003824	0.951	1
RPL35	SSc_GERD	Basal	-0.011	11.38	0.003803	0.951	1
ABHD10	SSc_GERD	Prolif Suprabasal	-0.01063	2.908	0.005773	0.951	1
BCKDHB	SSc_GERD	Prolif Suprabasal	-0.0106	3.529	0.003719	0.951	1
FBXL15	SSc_GERD	Suprabasal	-0.0103	4.453	0.003734	0.951	0.998
B4GALT4	SSc_GERD	Suprabasal	-0.01024	3.388	0.00371	0.951	0.998
IFT27	SSc_GERD	Basal	-0.009528	3.547	0.003741	0.951	1
GOLPH3L	SSc_GERD	Prolif Suprabasal	-0.009486	4.403	0.003723	0.951	1
TUBB6	SSc_GERD	Suprabasal	-0.009261	6.456	0.003844	0.951	0.998
LAMP1	SSc_GERD	Prolif Basal	-0.008752	6.461	0.003717	0.951	1
USO1	SSc_GERD	Prolif Suprabasal	-0.008582	5.399	0.003827	0.951	1
HOOK1	SSc_GERD	Prolif Suprabasal	-0.007783	4.542	0.003727	0.951	1
TTI2	SSc_GERD	Suprabasal	-0.007654	2.567	0.003842	0.951	0.998
YIPF2	SSc_GERD	Prolif Suprabasal	-0.006678	4.295	0.003851	0.951	1
PSMD12	SSc_GERD	Suprabasal	-0.005975	5.876	0.003712	0.951	0.998
MED28	SSc_GERD	Superficial	-0.00587	5.267	0.003811	0.951	0.975
PKNOX1	SSc_HC	Basal	-0.006171	3.038	0.003816	0.951	1
BMI1	SSc_HC	Prolif Suprabasal	-0.006568	3.497	0.00378	0.951	1
NFYC	GERD_HC	Prolif Basal	-0.006937	4.324	0.003858	0.951	1
MALSU1	SSc_HC	Prolif Basal	-0.006938	5.387	0.003754	0.951	0.999
RPUSD4	SSc_HC	Basal	-0.007381	3.612	0.00375	0.951	1
ASB3	SSc_HC	Prolif Suprabasal	-0.007553	2.768	0.003846	0.951	1
ATAD2B	SSc_HC	Suprabasal	-0.00761	2.881	0.003741	0.951	0.994
ZNF131	GERD_HC	Basal	-0.007786	4.444	0.003836	0.951	1
SERINC1	SSc_HC	Prolif Basal	-0.008179	4.548	0.003845	0.951	0.999
MINDY2	SSc_HC	Prolif Basal	-0.008236	4.516	0.003747	0.951	0.999
HMGN2	GERD_HC	Prolif Suprabasal	-0.008598	8.606	0.003814	0.951	1
MED14	SSc_HC	Basal	-0.008952	3.005	0.003719	0.951	1
TLR3	SSc_HC	Basal	-0.008984	3.266	0.003713	0.951	1
PCYT2	SSc_HC	Suprabasal	-0.009237	4.023	0.003754	0.951	0.994
HACL1	GERD_HC	Prolif Basal	-0.009401	3.003	0.003731	0.951	1
IQCB1	GERD_HC	Suprabasal	-0.009428	3.08	0.003728	0.951	0.999
GID4	SSc_HC	Prolif Basal	-0.009483	2.917	0.003833	0.951	0.999
SBDS	GERD_HC	Basal	-0.009714	6.8	0.003738	0.951	1
NOSIP	GERD_HC	Prolif Basal	-0.009832	5.279	0.003845	0.951	1
CCDC7	SSc_HC	Basal	-0.00984	1.057	0.00379	0.951	1
ABCD4	GERD_HC	Superficial	-0.009947	3.335	0.003735	0.951	0.977
MYPOP	GERD_HC	Superficial	-0.01	1.984	0.003844	0.951	0.976
FBXO44	SSc_HC	Prolif Basal	-0.01014	1.952	0.003781	0.951	0.999
GSE1	SSc_HC	Prolif Suprabasal	-0.01018	2.973	0.003855	0.951	1
RAD54B	SSc_HC	Prolif Suprabasal	-0.01021	1.389	0.003746	0.951	1
PAN2	SSc_HC	Prolif Basal	-0.01026	1.507	0.003789	0.951	0.999
HDAC10	SSc_HC	Prolif Suprabasal	-0.01039	2.463	0.003839	0.951	1
ARHGAP5-AS1	SSc_HC	Basal	-0.01042	3.466	0.003738	0.951	1
NXF1	GERD_HC	Superficial	-0.01046	2.808	0.003741	0.951	0.977
MZT2B	SSc_HC	Basal	-0.01061	8.443	0.003767	0.951	1
PCNX2	SSc_HC	Suprabasal	-0.01066	1.213	0.003739	0.951	0.994
SLC2A10	SSc_HC	Prolif Suprabasal	-0.01073	1.094	0.003719	0.951	1
MICOS13	SSc_HC	Prolif Basal	-0.0109	7.312	0.00371	0.951	0.999
LINC00863	SSc_HC	Suprabasal	-0.01126	1.218	0.003741	0.951	0.994
PARK7	SSc_HC	Prolif Basal	-0.01132	7.936	0.003857	0.951	0.999
PEX12	SSc_HC	Basal	-0.01152	0.7157	0.003725	0.951	1
RBM12B	GERD_HC	Prolif Suprabasal	-0.01213	2.672	0.003841	0.951	1
ACADSB	SSc_HC	Basal	-0.01219	2.921	0.003855	0.951	1
TRIM65	GERD_HC	Prolif Basal	-0.01222	2.12	0.003729	0.951	1
NEMP2	GERD_HC	Basal	-0.01228	1.652	0.003764	0.951	1
MACROD2	GERD_HC	Basal	-0.01311	0.6639	0.003742	0.951	1
TMSB10	GERD_HC	Basal	-0.01358	10.51	0.003763	0.951	1
STK16	SSc_GERD	Basal	0.005888	4.315	0.003811	0.951	1
AGTRAP	SSc_HC	Prolif Suprabasal	-0.01378	5.368	0.003776	0.951	1
GLRX	GERD_HC	Prolif Suprabasal	-0.01456	1.415	0.003728	0.951	1
TXN	GERD_HC	Superficial	-0.01472	11.52	0.003861	0.951	0.976
RRP9	GERD_HC	Suprabasal	-0.01484	3.566	0.003768	0.951	0.999
EEF1AKMT2	SSc_GERD	Prolif Basal	0.007047	4.073	0.003744	0.951	1
TEFM	SSc_GERD	Suprabasal	0.007099	3.509	0.003831	0.951	0.998
AC024075.2	GERD_HC	Basal	-0.01543	0.3681	0.003716	0.951	1
RPS6KA1	GERD_HC	Prolif Basal	-0.01544	3.572	0.003862	0.951	1
SPRED1	GERD_HC	Suprabasal	-0.0157	2.281	0.003835	0.951	0.999
AC005476.2	GERD_HC	Prolif Basal	-0.01579	-0.05441	0.003843	0.951	1
AC016727.1	GERD_HC	Basal	-0.01633	0.9424	0.003796	0.951	1
NPLOC4	SSc_GERD	Suprabasal	0.008834	3.868	0.003739	0.951	0.998
IMMP2L	SSc_GERD	Prolif Basal	0.01059	3.883	0.003744	0.951	1
MTHFSD	SSc_GERD	Suprabasal	0.01242	1.703	0.00373	0.951	0.998
CLASRP	SSc_HC	Suprabasal	-0.02059	3.05	0.03902	0.951	0.994
IVL	GERD_HC	Suprabasal	-0.02078	6.682	0.003789	0.951	0.999
MIR222HG	SSc_GERD	Basal	0.01367	2.782	0.003709	0.951	1
METTL5	SSc_GERD	Prolif Basal	0.01376	5.958	0.003779	0.951	1
SNX8	SSc_GERD	Prolif Basal	0.01387	3.535	0.003725	0.951	1
PNMA1	SSc_GERD	Prolif Suprabasal	0.01396	0.9848	0.003796	0.951	1
AL390728.6	SSc_GERD	Prolif Suprabasal	0.01496	0.714	0.003729	0.951	1
TGFBI	SSc_GERD	Basal	0.01803	2.364	0.003839	0.951	1
ZDHHC2	SSc_GERD	Prolif Suprabasal	0.02828	2.201	0.003724	0.951	1
RECQL4	SSc_GERD	Basal	0.02854	1.961	0.003755	0.951	1
GPN3	GERD_HC	Superficial	-0.04272	4.949	0.09794	0.951	0.977
SAP130	GERD_HC	Prolif Suprabasal	-0.04794	2.111	0.08718	0.951	1
SETD6	SSc_GERD	Basal	0.04127	2.621	0.07982	0.951	1
ZDHHC8	GERD_HC	Prolif Suprabasal	0.116	2.168	0.2777	0.952	1
METTL2B	SSc_HC	Prolif Suprabasal	0.1069	3.529	0.5851	0.952	1
SENP7	SSc_GERD	Basal	-0.1148	2.95	0.4317	0.952	1
B9D2	GERD_HC	Superficial	0.05674	2.378	0.1109	0.952	0.977
TNFAIP3	GERD_HC	Prolif Basal	0.0249	3.957	0.003588	0.952	1
EEF1AKMT4	GERD_HC	Prolif Basal	0.01621	3.4	0.003665	0.952	1
KLF9	SSc_HC	Prolif Suprabasal	0.01561	2.718	0.003681	0.952	1
PLCXD1	SSc_HC	Suprabasal	0.01484	2.722	0.0037	0.952	0.994
MGAT1	GERD_HC	Superficial	0.01455	5.429	0.003573	0.952	0.977
PAQR4	SSc_HC	Superficial	0.0143	2.687	0.003574	0.952	0.968
SNHG8	GERD_HC	Suprabasal	0.01335	8.074	0.003563	0.952	0.999
PPIL3	GERD_HC	Prolif Suprabasal	0.0133	4.256	0.003677	0.952	1
HIST1H2AD	SSc_GERD	Prolif Suprabasal	-0.02122	0.03234	0.003589	0.952	1
C4orf3	GERD_HC	Prolif Suprabasal	0.01285	9.275	0.003585	0.952	1
FOXE1	SSc_HC	Prolif Basal	0.01271	2.616	0.00357	0.952	0.999
PAICS	GERD_HC	Prolif Suprabasal	0.01259	5.904	0.003703	0.952	1
FAM168A	GERD_HC	Basal	0.01246	1.791	0.003652	0.952	1
TTLL1	GERD_HC	Suprabasal	0.01228	1.065	0.003692	0.952	0.999
LMLN	GERD_HC	Suprabasal	0.01222	1.165	0.003603	0.952	0.999
GALNT14	SSc_HC	Superficial	0.01215	2.767	0.003569	0.952	0.968
EPHX3	SSc_HC	Prolif Basal	0.01186	4.752	0.003669	0.952	0.999
PRKD3	GERD_HC	Basal	0.01174	2.814	0.003679	0.952	1
DHX40	SSc_HC	Prolif Suprabasal	0.01161	3.879	0.003694	0.952	1
AL359643.3	GERD_HC	Prolif Suprabasal	0.0115	0.8851	0.003623	0.952	1
CLNS1A	GERD_HC	Suprabasal	0.0115	6.748	0.003575	0.952	0.999
PLSCR1	GERD_HC	Prolif Basal	0.01136	5.37	0.003582	0.952	1
TXNDC17	GERD_HC	Superficial	0.01104	9.234	0.003576	0.952	0.977
TRMT10B	SSc_HC	Prolif Basal	0.01078	2.781	0.003706	0.952	0.999
CYP51A1	SSc_HC	Suprabasal	0.01054	5.784	0.003668	0.952	0.994
TUSC1	SSc_HC	Prolif Suprabasal	0.01053	4.536	0.003681	0.952	1
AC073111.4	SSc_HC	Basal	0.01052	0.9242	0.003707	0.952	1
HIST1H2AL	SSc_GERD	Prolif Basal	-0.01874	3.024	0.003661	0.952	1
LPCAT1	SSc_GERD	Basal	-0.01833	-0.02982	0.003628	0.952	1
KMT2C	GERD_HC	Basal	0.01003	4.471	0.003682	0.952	1
CCND1	SSc_HC	Prolif Basal	0.009998	7.75	0.003632	0.952	0.999
DYNLT3	GERD_HC	Basal	0.009844	5.955	0.003644	0.952	1
C5orf56	SSc_HC	Prolif Basal	0.009812	2.993	0.003628	0.952	0.999
YARS2	GERD_HC	Basal	0.009333	4.175	0.003644	0.952	1
SIGIRR	SSc_HC	Superficial	0.008823	4.152	0.003662	0.952	0.968
ARF4-AS1	SSc_GERD	Prolif Suprabasal	-0.01641	0.6132	0.003685	0.952	1
UQCR10	SSc_HC	Prolif Basal	0.008432	8.527	0.003616	0.952	0.999
ATG4D	GERD_HC	Suprabasal	0.008043	4.162	0.003575	0.952	0.999
ASB7	SSc_HC	Prolif Basal	0.007917	1.603	0.003669	0.952	0.999
RPS6KA3	GERD_HC	Prolif Suprabasal	0.007817	3.54	0.003572	0.952	1
AC124016.1	SSc_GERD	Prolif Suprabasal	-0.01564	0.2558	0.003693	0.952	1
USP9X	SSc_HC	Suprabasal	0.007587	4.474	0.003588	0.952	0.994
SDHAF2	GERD_HC	Prolif Suprabasal	0.007578	4.498	0.00365	0.952	1
TRAF3IP1	SSc_HC	Basal	0.007217	2.898	0.003568	0.952	1
F11R	SSc_HC	Basal	0.00708	5.808	0.003559	0.952	1
ACTR1A	GERD_HC	Prolif Basal	0.007056	4.516	0.003648	0.952	1
SCO1	GERD_HC	Prolif Basal	0.006292	4.361	0.003696	0.952	1
SMARCC2	SSc_HC	Prolif Suprabasal	0.006248	4.539	0.003599	0.952	1
MED7	SSc_HC	Prolif Suprabasal	0.005705	3.537	0.003705	0.952	1
SLC16A6	SSc_GERD	Prolif Suprabasal	-0.01327	2.485	0.003701	0.952	1
PHOSPHO2	SSc_GERD	Basal	-0.01322	1.337	0.003637	0.952	1
MRNIP	SSc_GERD	Superficial	-0.0127	2.862	0.003645	0.952	0.976
WARS	SSc_GERD	Prolif Suprabasal	-0.01259	3.099	0.003609	0.952	1
TRMT6	SSc_GERD	Prolif Suprabasal	-0.01213	4.243	0.003599	0.952	1
ILRUN	SSc_GERD	Prolif Basal	-0.01197	4.202	0.003589	0.952	1
YIF1A	SSc_GERD	Prolif Suprabasal	-0.01141	5.733	0.003606	0.952	1
MACO1	SSc_GERD	Prolif Suprabasal	-0.01	4.897	0.003652	0.952	1
RRBP1	SSc_GERD	Prolif Basal	-0.009477	5.712	0.003681	0.952	1
AARS2	SSc_GERD	Suprabasal	-0.009298	1.774	0.003671	0.952	0.998
TSR3	SSc_GERD	Prolif Suprabasal	-0.008922	5.529	0.003687	0.952	1
SUDS3	SSc_GERD	Suprabasal	-0.008522	5.447	0.003653	0.952	0.998
PRPF8	SSc_GERD	Prolif Suprabasal	-0.008257	5.037	0.003655	0.952	1
DPH3	SSc_GERD	Basal	-0.007918	4.1	0.003584	0.952	1
RBM18	SSc_GERD	Suprabasal	-0.007356	3.636	0.003576	0.952	0.998
THOC2	SSc_GERD	Superficial	-0.007028	5.165	0.003672	0.952	0.976
HPS1	SSc_GERD	Suprabasal	-0.00682	3.943	0.003665	0.952	0.998
DEDD	SSc_GERD	Prolif Basal	-0.006634	2.832	0.003691	0.952	1
ACO2	SSc_HC	Basal	-0.004591	5.093	0.003644	0.952	1
CTCF	SSc_HC	Superficial	-0.004799	5.041	0.003564	0.952	0.968
MAIP1	SSc_HC	Prolif Suprabasal	-0.004864	3.752	0.003633	0.952	1
PRPF3	SSc_HC	Prolif Suprabasal	-0.004918	3.025	0.003642	0.952	1
MRPS24	SSc_HC	Basal	-0.005598	7.651	0.003659	0.952	1
HINT1	SSc_HC	Basal	-0.005659	9.556	0.00366	0.952	1
EEF1AKNMT	SSc_HC	Prolif Basal	-0.006334	2.86	0.003693	0.952	0.999
BAZ1A	SSc_HC	Superficial	-0.006429	5.728	0.003616	0.952	0.968
SRSF10	GERD_HC	Suprabasal	-0.006695	6.359	0.003675	0.952	0.999
HMGN3	SSc_HC	Prolif Basal	-0.006925	7.278	0.003601	0.952	0.999
LYRM2	SSc_HC	Suprabasal	-0.007432	5.178	0.003562	0.952	0.994
MED31	GERD_HC	Suprabasal	-0.007964	5.044	0.003649	0.952	0.999
SAR1A	GERD_HC	Basal	-0.008475	5.383	0.003586	0.952	1
EPB41L5	SSc_HC	Prolif Basal	-0.008684	2.045	0.003703	0.952	0.999
TMEM138	SSc_HC	Prolif Basal	-0.00877	2.98	0.003671	0.952	0.999
AP1G2	GERD_HC	Suprabasal	-0.008896	3.623	0.003566	0.952	0.999
ZFAND3	SSc_HC	Prolif Suprabasal	-0.008953	4.316	0.003606	0.952	1
CHMP2B	GERD_HC	Prolif Suprabasal	-0.009191	6.145	0.003604	0.952	1
ABHD10	GERD_HC	Prolif Basal	-0.009224	2.908	0.003596	0.952	1
ABL1	GERD_HC	Prolif Basal	-0.00925	2.041	0.003678	0.952	1
PRR14L	GERD_HC	Basal	-0.009295	3.78	0.003662	0.952	1
C6orf132	SSc_HC	Suprabasal	-0.009475	7.195	0.003659	0.952	0.994
DDX20	SSc_HC	Suprabasal	-0.009648	2.442	0.003605	0.952	0.994
PPP1R3F	SSc_HC	Prolif Suprabasal	-0.00969	1.873	0.003685	0.952	1
ZFP36L1	SSc_HC	Prolif Basal	-0.009785	8.264	0.003677	0.952	0.999
DCP1B	GERD_HC	Suprabasal	-0.01001	1.605	0.00362	0.952	0.999
SUCO	SSc_HC	Prolif Suprabasal	-0.01027	3.904	0.003688	0.952	1
FBXL20	SSc_HC	Prolif Basal	-0.01029	2.27	0.003613	0.952	0.999
PRICKLE3	GERD_HC	Suprabasal	-0.01035	3.065	0.003639	0.952	0.999
ZNF532	GERD_HC	Prolif Basal	-0.01057	1.837	0.00367	0.952	1
PDSS1	GERD_HC	Basal	-0.01083	2.968	0.003654	0.952	1
SRRM3	SSc_HC	Basal	-0.01091	2.48	0.003708	0.952	1
CCNQ	GERD_HC	Basal	-0.01186	4.005	0.003642	0.952	1
SSX2IP	GERD_HC	Prolif Suprabasal	-0.01229	3.934	0.00367	0.952	1
APBB2	GERD_HC	Basal	-0.01234	1.585	0.003685	0.952	1
HSP90B1	GERD_HC	Suprabasal	-0.01263	7.69	0.003701	0.952	0.999
ZNF100	SSc_HC	Basal	-0.01273	1.882	0.003621	0.952	1
RASA2	GERD_HC	Basal	-0.01275	3.222	0.003673	0.952	1
CTDSP1	SSc_GERD	Basal	0.005424	4.26	0.003623	0.952	1
ZNF614	GERD_HC	Basal	-0.01332	0.8725	0.00395	0.952	1
CTSF	SSc_HC	Prolif Basal	-0.01334	2.478	0.003579	0.952	0.999
GCH1	GERD_HC	Prolif Basal	-0.01341	2.278	0.003708	0.952	1
EEFSEC	GERD_HC	Basal	-0.01348	2.898	0.003598	0.952	1
AC025181.2	SSc_HC	Prolif Suprabasal	-0.01429	1.328	0.00369	0.952	1
CHURC1	SSc_GERD	Basal	0.00677	6.928	0.00358	0.952	1
ATP5MC1	SSc_HC	Suprabasal	-0.0149	8.157	0.003669	0.952	0.994
LEAP2	SSc_HC	Suprabasal	-0.01493	0.9481	0.003599	0.952	0.994
PITPNB	SSc_GERD	Suprabasal	0.007613	5.509	0.003592	0.952	0.998
KDM1B	SSc_GERD	Suprabasal	0.007734	2.714	0.003693	0.952	0.998
MGAT1	GERD_HC	Basal	-0.01585	5.429	0.00356	0.952	1
ABCD4	SSc_GERD	Suprabasal	0.007987	3.335	0.003652	0.952	0.998
SGO2	GERD_HC	Basal	-0.01615	4.412	0.003642	0.952	1
TPRN	GERD_HC	Superficial	-0.01687	3.825	0.003584	0.952	0.977
PNPLA4	SSc_GERD	Suprabasal	0.009181	5.279	0.003565	0.952	0.998
USP14	SSc_GERD	Prolif Basal	0.009582	5.434	0.003689	0.952	1
KIAA1109	SSc_GERD	Prolif Basal	0.01033	3.466	0.003645	0.952	1
ROCK1	SSc_GERD	Prolif Suprabasal	0.01055	5.286	0.003695	0.952	1
ELOVL1	SSc_GERD	Basal	0.01068	5.551	0.003614	0.952	1
TRIM65	SSc_GERD	Basal	0.01134	2.12	0.003651	0.952	1
SMPD2	SSc_GERD	Basal	0.01142	3.271	0.003572	0.952	1
TMEM8A	SSc_GERD	Suprabasal	0.01219	3.55	0.003688	0.952	0.998
PARD3B	SSc_GERD	Basal	0.01263	1.832	0.003709	0.952	1
AC100810.1	SSc_GERD	Prolif Suprabasal	0.01267	4.796	0.003574	0.952	1
CALML3-AS1	SSc_GERD	Suprabasal	0.01312	1.282	0.003638	0.952	0.998
DHX58	SSc_GERD	Prolif Suprabasal	0.01481	1.165	0.003632	0.952	1
ERRFI1	SSc_GERD	Superficial	0.01521	3.982	0.003666	0.952	0.976
CBX7	SSc_HC	Basal	-0.0247	1.276	0.02438	0.952	1
RBPMS-AS1	SSc_GERD	Prolif Suprabasal	0.01665	1.614	0.003695	0.952	1
LHFPL6	SSc_GERD	Prolif Basal	0.01796	1.591	0.003563	0.952	1
METTL27	SSc_GERD	Prolif Suprabasal	0.02558	0.8987	0.003559	0.952	1
ZFAT	GERD_HC	Prolif Suprabasal	-0.04589	0.3659	0.06729	0.952	1
SPOP	SSc_HC	Prolif Suprabasal	-0.04837	4.973	0.4113	0.952	1
L3MBTL3	SSc_GERD	Prolif Basal	0.1248	1.138	0.2824	0.952	1
CACFD1	GERD_HC	Suprabasal	0.1151	0.9448	0.2903	0.953	0.999
AL358852.1	SSc_GERD	Prolif Suprabasal	-0.08189	0.6309	0.1271	0.953	1
AC074212.1	GERD_HC	Basal	0.0295	-0.01038	0.01021	0.953	1
ALDH1A1	SSc_GERD	Superficial	-0.02912	3.721	0.003554	0.953	0.976
TRIL	GERD_HC	Prolif Suprabasal	0.0203	0.156	0.003487	0.953	1
LRTOMT	GERD_HC	Prolif Basal	0.01911	1.594	0.01297	0.953	1
HPGD	GERD_HC	Prolif Basal	0.01862	7.074	0.003527	0.953	1
LDLR	GERD_HC	Prolif Suprabasal	0.01764	4.788	0.003519	0.953	1
CDKN3	GERD_HC	Prolif Suprabasal	0.01644	5.563	0.003438	0.953	1
CSTB	GERD_HC	Suprabasal	0.01557	13.94	0.003474	0.953	0.999
TMEM150A	GERD_HC	Basal	0.01529	1.813	0.003516	0.953	1
AC006333.2	GERD_HC	Prolif Basal	0.01507	3.847	0.003554	0.953	1
TICAM1	GERD_HC	Basal	0.01489	4.55	0.003547	0.953	1
MBLAC1	SSc_HC	Basal	0.0139	1.524	0.003489	0.953	1
SLC22A17	SSc_HC	Prolif Basal	0.0139	-0.009526	0.003465	0.953	0.999
AC009005.1	SSc_GERD	Prolif Basal	-0.02175	-0.07312	0.00341	0.953	1
NDUFB11	GERD_HC	Basal	0.01228	8.463	0.00342	0.953	1
ZDHHC16	GERD_HC	Prolif Suprabasal	0.01211	3.658	0.003541	0.953	1
CHST14	GERD_HC	Basal	0.0118	1.702	0.003498	0.953	1
KIFC2	GERD_HC	Prolif Suprabasal	0.01174	1.842	0.003439	0.953	1
LENG8	GERD_HC	Basal	0.01169	3.247	0.00354	0.953	1
DTX2	GERD_HC	Prolif Basal	0.01156	5.211	0.003488	0.953	1
ZNF343	GERD_HC	Suprabasal	0.01129	0.6272	0.003553	0.953	0.999
SPON2	SSc_GERD	Prolif Basal	-0.01955	5.182	0.003431	0.953	1
DUS1L	GERD_HC	Basal	0.0112	5.179	0.003493	0.953	1
CRB3	GERD_HC	Suprabasal	0.01081	5.156	0.003485	0.953	0.999
RPL41	GERD_HC	Superficial	0.0106	13.07	0.003482	0.953	0.977
TUBGCP6	GERD_HC	Basal	0.01047	1.348	0.003422	0.953	1
ECHDC1	SSc_HC	Prolif Basal	0.01044	5.38	0.003544	0.953	0.999
VPS54	GERD_HC	Prolif Basal	0.01043	2.402	0.003504	0.953	1
NIBAN2	SSc_HC	Prolif Basal	0.01036	7.6	0.003467	0.953	0.999
BNIP1	SSc_HC	Prolif Basal	0.009979	3.148	0.00351	0.953	0.999
TMEM147	GERD_HC	Basal	0.00995	6.423	0.00347	0.953	1
ZNF687	SSc_HC	Basal	0.009698	1.318	0.003468	0.953	1
CCNI	GERD_HC	Prolif Suprabasal	0.00955	8.18	0.003476	0.953	1
STOML1	SSc_HC	Basal	0.009493	2.472	0.00342	0.953	1
MAP11	GERD_HC	Prolif Suprabasal	0.008935	1.704	0.003461	0.953	1
DUSP12	SSc_HC	Prolif Basal	0.008869	3.285	0.003529	0.953	0.999
TYSND1	GERD_HC	Prolif Basal	0.00849	4.328	0.00344	0.953	1
TUT7	SSc_HC	Prolif Basal	0.008243	4.385	0.003421	0.953	0.999
CNOT6	GERD_HC	Prolif Suprabasal	0.008192	3.309	0.004347	0.953	1
AGO2	SSc_HC	Suprabasal	0.007991	3.837	0.003548	0.953	0.994
TJP1	SSc_HC	Suprabasal	0.007966	5.934	0.003429	0.953	0.994
DLG1	GERD_HC	Prolif Basal	0.007896	5.007	0.003511	0.953	1
IGF1R	SSc_HC	Suprabasal	0.00777	3.952	0.003431	0.953	0.994
PPM1B	SSc_HC	Suprabasal	0.007237	3.285	0.003412	0.953	0.994
MON1B	SSc_HC	Prolif Suprabasal	0.007091	3.367	0.003519	0.953	1
ARF4	SSc_HC	Basal	0.006981	6.497	0.003454	0.953	1
COPS7B	GERD_HC	Prolif Basal	0.006948	3.029	0.003544	0.953	1
GOLGA7	SSc_HC	Suprabasal	0.006426	4.757	0.003516	0.953	0.994
IQGAP1	SSc_HC	Prolif Basal	0.006267	6.569	0.003504	0.953	0.999
RXRB	GERD_HC	Prolif Suprabasal	0.005995	3.183	0.00351	0.953	1
RNF5	GERD_HC	Prolif Suprabasal	0.005949	4.833	0.003474	0.953	1
AC012615.1	SSc_GERD	Prolif Suprabasal	-0.01381	0.9998	0.003509	0.953	1
MIER1	SSc_HC	Suprabasal	0.005882	5.249	0.00349	0.953	0.994
ATP13A2	SSc_GERD	Prolif Basal	-0.01364	2.857	0.003525	0.953	1
DENND10	SSc_GERD	Prolif Basal	-0.01289	5.797	0.003489	0.953	1
NT5C2	SSc_GERD	Basal	-0.01276	4.877	0.003435	0.953	1
PAM16	SSc_GERD	Prolif Basal	-0.01203	5.662	0.003514	0.953	1
STK39	SSc_GERD	Suprabasal	-0.01194	4.346	0.00347	0.953	0.998
BAK1	SSc_GERD	Prolif Suprabasal	-0.01145	3.562	0.003454	0.953	1
TNFAIP8	SSc_GERD	Suprabasal	-0.01052	5.333	0.003448	0.953	0.998
BEX4	SSc_GERD	Prolif Basal	-0.01042	5.494	0.003456	0.953	1
RPS27L	SSc_GERD	Suprabasal	-0.01038	6.749	0.003555	0.953	0.998
PIGN	SSc_GERD	Suprabasal	-0.009787	3.299	0.003417	0.953	0.998
MARK4	SSc_GERD	Basal	-0.00962	2.547	0.003539	0.953	1
ATAD2	SSc_GERD	Prolif Basal	-0.00952	5.2	0.003549	0.953	1
PSMG4	SSc_GERD	Suprabasal	-0.009334	4.982	0.003432	0.953	0.998
RPS4X	SSc_GERD	Prolif Suprabasal	-0.009024	12.32	0.003411	0.953	1
CEP162	SSc_GERD	Suprabasal	-0.008325	2.647	0.003534	0.953	0.998
ZNF766	SSc_GERD	Prolif Suprabasal	-0.008246	3.021	0.003539	0.953	1
THAP3	SSc_GERD	Suprabasal	-0.008216	3.101	0.003464	0.953	0.998
DHX38	SSc_GERD	Prolif Suprabasal	-0.007992	3.379	0.003419	0.953	1
HAX1	SSc_GERD	Prolif Basal	-0.00792	6.167	0.003555	0.953	1
TCF12	SSc_GERD	Prolif Suprabasal	-0.007762	3.119	0.003463	0.953	1
CD2BP2	SSc_GERD	Prolif Suprabasal	-0.006973	4.787	0.003535	0.953	1
RUSC1	SSc_GERD	Suprabasal	-0.005992	4.478	0.003529	0.953	0.998
COMMD3	SSc_GERD	Suprabasal	-0.005073	5.706	0.00344	0.953	0.998
RPL15	SSc_HC	Superficial	-0.004133	11.6	0.003473	0.953	0.968
LZIC	SSc_HC	Prolif Suprabasal	-0.004161	5.18	0.003477	0.953	1
LAMTOR3	SSc_HC	Prolif Basal	-0.0056	4.878	0.003537	0.953	0.999
EIF2S3	SSc_HC	Prolif Suprabasal	-0.005825	6.521	0.003485	0.953	1
S100PBP	SSc_HC	Prolif Basal	-0.005903	2.709	0.003498	0.953	0.999
BMI1	SSc_HC	Prolif Basal	-0.006176	3.497	0.003457	0.953	0.999
RASSF1	SSc_HC	Prolif Basal	-0.006214	3.75	0.003521	0.953	0.999
PAIP1	SSc_HC	Prolif Suprabasal	-0.006357	5.315	0.003512	0.953	1
ARPC3	SSc_HC	Prolif Suprabasal	-0.006413	8.822	0.003528	0.953	1
PGM2	SSc_HC	Prolif Suprabasal	-0.006751	5.675	0.003554	0.953	1
RNF26	SSc_HC	Suprabasal	-0.006898	3.054	0.003523	0.953	0.994
GTF3C1	SSc_HC	Prolif Basal	-0.006971	4.608	0.00347	0.953	0.999
ANKRD17	SSc_HC	Superficial	-0.006999	4.763	0.003538	0.953	0.968
TIMM22	SSc_HC	Prolif Suprabasal	-0.007163	3.899	0.003507	0.953	1
STK17B	SSc_HC	Prolif Basal	-0.007243	2.693	0.003443	0.953	0.999
LRRFIP1	GERD_HC	Superficial	-0.007364	6.555	0.003516	0.953	0.977
E4F1	GERD_HC	Suprabasal	-0.007711	2.158	0.003497	0.953	0.999
SCAPER	SSc_HC	Suprabasal	-0.007725	3.399	0.003472	0.953	0.994
GUCD1	GERD_HC	Superficial	-0.007909	3.517	0.003451	0.953	0.977
HS1BP3	SSc_HC	Prolif Basal	-0.007918	2.382	0.003419	0.953	0.999
SMIM10L1	SSc_HC	Basal	-0.008358	4.371	0.003506	0.953	1
CLN8	SSc_HC	Superficial	-0.008662	3.412	0.00346	0.953	0.968
TMEM134	GERD_HC	Prolif Basal	-0.008833	7.136	0.00349	0.953	1
PIDD1	GERD_HC	Prolif Basal	-0.008842	1.985	0.003428	0.953	1
RNASEK	GERD_HC	Prolif Basal	-0.009028	7.968	0.003421	0.953	1
LMAN2	GERD_HC	Suprabasal	-0.009031	7.462	0.003552	0.953	0.999
TMEM154	SSc_HC	Prolif Basal	-0.009226	5.626	0.003421	0.953	0.999
VASP	GERD_HC	Basal	-0.009446	4.768	0.003555	0.953	1
CA5B	GERD_HC	Suprabasal	-0.009506	1.248	0.003439	0.953	0.999
WDR37	GERD_HC	Basal	-0.009643	2.043	0.00343	0.953	1
DIP2A	SSc_HC	Basal	-0.00977	3.197	0.003473	0.953	1
GRN	GERD_HC	Prolif Suprabasal	-0.009886	7.736	0.003449	0.953	1
DNAJC1	GERD_HC	Basal	-0.01031	5.354	0.003477	0.953	1
MRPL51	GERD_HC	Prolif Basal	-0.01056	7.949	0.003425	0.953	1
ARHGAP19	GERD_HC	Prolif Suprabasal	-0.01094	2.727	0.003484	0.953	1
TPD52L2	GERD_HC	Basal	-0.01097	5.354	0.003452	0.953	1
AC026471.1	SSc_HC	Prolif Basal	-0.01119	0.8947	0.003499	0.953	0.999
UMAD1	SSc_HC	Prolif Suprabasal	-0.01125	2.472	0.009913	0.953	1
ANKAR	GERD_HC	Prolif Basal	-0.01156	1.063	0.003506	0.953	1
FAM222B	SSc_HC	Basal	-0.01164	2.368	0.00353	0.953	1
RABL2B	GERD_HC	Prolif Basal	-0.01176	2.203	0.003451	0.953	1
ACAA1	GERD_HC	Prolif Suprabasal	-0.01199	6.177	0.003454	0.953	1
MTUS1	GERD_HC	Prolif Suprabasal	-0.01199	5.381	0.003521	0.953	1
SEPTIN9	GERD_HC	Suprabasal	-0.01248	4.391	0.003479	0.953	0.999
AC068888.1	SSc_HC	Basal	-0.01257	0.1174	0.003471	0.953	1
NOP58	GERD_HC	Prolif Basal	-0.01293	5.715	0.003422	0.953	1
LARP7	SSc_GERD	Prolif Basal	0.005075	5.854	0.003468	0.953	1
HEATR1	GERD_HC	Prolif Suprabasal	-0.0131	3.198	0.003509	0.953	1
TAB3	SSc_HC	Prolif Basal	-0.01358	3.262	0.00351	0.953	0.999
ZNF8	GERD_HC	Prolif Basal	-0.01403	0.8764	0.003523	0.953	1
AMN	GERD_HC	Prolif Basal	-0.01409	3.932	0.00342	0.953	1
CPSF4	SSc_GERD	Prolif Basal	0.006844	3.337	0.003557	0.953	1
ELK4	SSc_GERD	Basal	0.006846	3.693	0.003423	0.953	1
RASSF1	SSc_GERD	Prolif Suprabasal	0.006993	3.75	0.00347	0.953	1
DNAJC24	SSc_GERD	Prolif Suprabasal	0.008412	2.832	0.003459	0.953	1
AL590399.1	GERD_HC	Prolif Basal	-0.01658	0.5622	0.003431	0.953	1
TMEM147	SSc_GERD	Prolif Basal	0.009167	6.423	0.003481	0.953	1
IPO11	SSc_GERD	Prolif Basal	0.009197	2.13	0.003543	0.953	1
HSPBP1	SSc_GERD	Prolif Suprabasal	0.0094	4.125	0.00349	0.953	1
ANKFY1	SSc_HC	Prolif Suprabasal	-0.01786	3.126	0.02994	0.953	1
EGLN2	SSc_GERD	Suprabasal	0.009887	4.195	0.003452	0.953	0.998
SLC25A44	SSc_GERD	Prolif Suprabasal	0.009981	1.477	0.003554	0.953	1
SPECC1L	SSc_GERD	Superficial	0.01027	3.676	0.00349	0.953	0.976
DHRS13	SSc_GERD	Prolif Suprabasal	0.01062	2.24	0.003465	0.953	1
LINC01409	GERD_HC	Prolif Suprabasal	-0.01909	0.5892	0.003553	0.953	1
RRP7A	SSc_GERD	Superficial	0.01125	4.927	0.003488	0.953	0.976
AL451042.1	GERD_HC	Superficial	-0.01974	-0.8111	0.003538	0.953	0.977
MZF1	SSc_GERD	Prolif Suprabasal	0.01229	2.514	0.00349	0.953	1
GPX8	SSc_GERD	Basal	0.01243	2.694	0.003521	0.953	1
NHSL1	SSc_GERD	Prolif Suprabasal	0.01277	3.306	0.003523	0.953	1
EXPH5	SSc_GERD	Prolif Suprabasal	0.01294	5.479	0.003453	0.953	1
ZNF25	SSc_GERD	Prolif Basal	0.01336	0.2952	0.00353	0.953	1
BCL6	SSc_GERD	Prolif Suprabasal	0.01465	3.131	0.003449	0.953	1
HIST1H2BD	SSc_GERD	Superficial	0.01471	2.223	0.00349	0.953	0.976
FAM214A	SSc_GERD	Suprabasal	0.01493	5.13	0.003555	0.953	0.998
LDLR	SSc_GERD	Basal	0.01671	4.788	0.003531	0.953	1
ST6GAL2	SSc_GERD	Prolif Suprabasal	0.01703	1.626	0.00341	0.953	1
VAC14	GERD_HC	Basal	-0.02615	2.776	0.01707	0.953	1
CHD6	SSc_HC	Prolif Basal	-0.028	3.833	0.07197	0.953	0.999
CYTOR	SSc_GERD	Basal	0.02071	4.414	0.003553	0.953	1
MT1E	SSc_GERD	Basal	0.02481	8.802	0.003412	0.953	1
GPR27	SSc_GERD	Prolif Basal	0.02613	1.228	0.0165	0.953	1
ZNF594	GERD_HC	Prolif Basal	-0.07454	0.269	0.08875	0.953	1
ZNF502	SSc_HC	Prolif Basal	-0.09854	1.241	0.3962	0.953	0.999
TDRP	SSc_GERD	Prolif Basal	0.09761	1.702	0.221	0.953	1
ATG10	SSc_HC	Superficial	0.1271	3.477	0.9156	0.954	0.969
DHRS13	GERD_HC	Prolif Basal	0.07832	2.24	0.1602	0.954	1
TIRAP	GERD_HC	Prolif Basal	0.07084	0.629	0.1242	0.954	1
MAPK8IP3	GERD_HC	Basal	0.07078	1.032	0.103	0.954	1
NECAP1	SSc_GERD	Basal	-0.06717	2.767	0.2364	0.954	1
MCM3AP	SSc_HC	Prolif Suprabasal	0.03042	2.789	0.04078	0.954	1
PAX8-AS1	SSc_HC	Prolif Suprabasal	0.02823	4.127	0.00332	0.954	1
GNA12	SSc_HC	Prolif Basal	0.02733	1.16	0.02685	0.954	0.999
CD38	SSc_HC	Prolif Suprabasal	0.02031	0.02794	0.003338	0.954	1
CHTOP	SSc_HC	Superficial	0.01594	5.059	0.05111	0.954	0.968
EGR3	SSc_HC	Prolif Basal	0.01547	3.55	0.003296	0.954	0.999
ODF3B	GERD_HC	Prolif Suprabasal	0.01481	4.291	0.003345	0.954	1
SLC4A11	GERD_HC	Prolif Basal	0.01383	1.555	0.0033	0.954	1
MCM10	GERD_HC	Prolif Suprabasal	0.01336	2.766	0.003281	0.954	1
HOMER2	GERD_HC	Prolif Basal	0.01263	3.786	0.003305	0.954	1
ZNF687	GERD_HC	Basal	0.01176	1.318	0.003382	0.954	1
TAMM41	GERD_HC	Prolif Suprabasal	0.01168	3.204	0.003291	0.954	1
CHID1	GERD_HC	Prolif Suprabasal	0.01163	5.224	0.003357	0.954	1
TTC21B	GERD_HC	Prolif Suprabasal	0.01154	2.381	0.003347	0.954	1
TACC3	SSc_HC	Prolif Suprabasal	0.01126	3.987	0.00333	0.954	1
PET117	SSc_HC	Prolif Suprabasal	0.01105	2.865	0.003294	0.954	1
NRP2	SSc_GERD	Prolif Suprabasal	-0.01909	2.08	0.003347	0.954	1
H2AFV	GERD_HC	Basal	0.01074	7.004	0.003406	0.954	1
ZNF232	GERD_HC	Prolif Basal	0.01066	1.654	0.003393	0.954	1
GAS2L1	SSc_HC	Prolif Basal	0.01027	4.032	0.003404	0.954	0.999
SMC2	SSc_HC	Basal	0.009848	5.815	0.003378	0.954	1
TRIM32	SSc_HC	Suprabasal	0.009763	1.134	0.0033	0.954	0.994
PIP5K1A	SSc_HC	Suprabasal	0.009343	3.091	0.003388	0.954	0.994
REL	GERD_HC	Suprabasal	0.009117	4.682	0.00329	0.954	0.999
COPZ2	SSc_GERD	Basal	-0.01688	3.531	0.0034	0.954	1
DHRS12	GERD_HC	Suprabasal	0.008524	3.185	0.003348	0.954	0.999
ZNF428	SSc_HC	Suprabasal	0.008472	5.079	0.0034	0.954	0.994
ARF4	GERD_HC	Prolif Suprabasal	0.008407	6.497	0.003393	0.954	1
GALNT2	SSc_HC	Suprabasal	0.008386	3.532	0.003367	0.954	0.994
ZNF226	GERD_HC	Suprabasal	0.008376	3.121	0.003337	0.954	0.999
JMJD7	GERD_HC	Superficial	0.008252	3.846	0.003405	0.954	0.978
WAC	GERD_HC	Prolif Basal	0.008206	5.419	0.003405	0.954	1
BEX5	SSc_GERD	Prolif Suprabasal	-0.01603	0.8285	0.003354	0.954	1
NCOA6	SSc_HC	Basal	0.007879	3.31	0.003273	0.954	1
FGGY	SSc_HC	Basal	0.007856	3.257	0.003343	0.954	1
STPG1	GERD_HC	Prolif Basal	0.007856	2.337	0.003278	0.954	1
CLSTN1	GERD_HC	Prolif Basal	0.007335	4.773	0.003322	0.954	1
CBR1	SSc_GERD	Prolif Suprabasal	-0.01525	8.175	0.003355	0.954	1
ATP6V1D	SSc_HC	Basal	0.007114	6.658	0.003303	0.954	1
HEXB	SSc_HC	Prolif Basal	0.006927	3.754	0.003391	0.954	0.999
TADA3	SSc_HC	Suprabasal	0.006752	4.684	0.003344	0.954	0.994
SCAF4	SSc_HC	Prolif Basal	0.006647	2.994	0.003285	0.954	0.999
PPWD1	SSc_HC	Superficial	0.006619	3.616	0.003346	0.954	0.968
ADH7	SSc_GERD	Prolif Suprabasal	-0.01434	7.42	0.003281	0.954	1
COA4	SSc_GERD	Prolif Suprabasal	-0.01391	6.207	0.003384	0.954	1
MGAT1	SSc_GERD	Suprabasal	-0.01362	5.429	0.003393	0.954	0.998
GNL1	SSc_HC	Prolif Basal	0.005721	4.219	0.003337	0.954	0.999
POMP	SSc_HC	Basal	0.005714	7.68	0.00328	0.954	1
NARF	SSc_HC	Prolif Suprabasal	0.005318	4.334	0.00336	0.954	1
YWHAE	SSc_HC	Prolif Suprabasal	0.004939	8.209	0.003385	0.954	1
CTPS1	SSc_GERD	Suprabasal	-0.01264	3.19	0.00331	0.954	0.998
CCT4	SSc_HC	Suprabasal	0.004733	6.898	0.003393	0.954	0.994
HIP1R	SSc_GERD	Basal	-0.01232	2.269	0.00327	0.954	1
SMIM7	SSc_HC	Superficial	0.004479	6.077	0.003361	0.954	0.968
SLC35E4	SSc_GERD	Prolif Suprabasal	-0.01183	1.287	0.003333	0.954	1
LMF1	SSc_GERD	Suprabasal	-0.01166	2.253	0.003394	0.954	0.998
SDHAF1	SSc_GERD	Suprabasal	-0.0114	3.634	0.00327	0.954	0.998
MCC	SSc_GERD	Basal	-0.01102	3.412	0.003331	0.954	1
SLC27A4	SSc_GERD	Suprabasal	-0.01058	3.665	0.003275	0.954	0.998
PDE7A	SSc_GERD	Basal	-0.01051	1.977	0.003296	0.954	1
EHHADH	SSc_GERD	Basal	-0.01043	2.35	0.003386	0.954	1
CCNQ	SSc_GERD	Prolif Basal	-0.01033	4.005	0.00337	0.954	1
EEF2KMT	SSc_GERD	Prolif Suprabasal	-0.01022	3.068	0.003293	0.954	1
KDM6A	SSc_GERD	Prolif Basal	-0.01013	3.318	0.003326	0.954	1
GID4	SSc_GERD	Prolif Basal	-0.009997	2.917	0.00337	0.954	1
TTC3	SSc_GERD	Superficial	-0.009991	5.904	0.003356	0.954	0.977
MED29	SSc_GERD	Prolif Suprabasal	-0.009688	4.12	0.003409	0.954	1
SPTBN1	SSc_GERD	Prolif Basal	-0.009498	4.899	0.003271	0.954	1
RBM41	SSc_GERD	Prolif Suprabasal	-0.008229	2.764	0.003308	0.954	1
KIAA1191	SSc_GERD	Superficial	-0.007208	3.992	0.003269	0.954	0.977
NCAPH2	SSc_GERD	Prolif Suprabasal	-0.006882	3.63	0.003386	0.954	1
MICU2	SSc_GERD	Prolif Suprabasal	-0.006656	4.716	0.00339	0.954	1
BCAS2	SSc_GERD	Suprabasal	-0.00636	5.754	0.003284	0.954	0.998
SNRPB	SSc_HC	Prolif Suprabasal	-0.00493	7.921	0.003354	0.954	1
ACIN1	GERD_HC	Suprabasal	-0.006115	5.104	0.003272	0.954	0.999
SIN3B	SSc_HC	Superficial	-0.006309	2.726	0.003334	0.954	0.968
RPS6	SSc_HC	Prolif Basal	-0.006364	12.13	0.003318	0.954	0.999
MRPL2	SSc_HC	Prolif Suprabasal	-0.006426	5.347	0.003272	0.954	1
ERC1	SSc_HC	Prolif Suprabasal	-0.00661	4.026	0.003265	0.954	1
MIF4GD	SSc_HC	Suprabasal	-0.006625	4.1	0.003289	0.954	0.994
ZBTB48	GERD_HC	Suprabasal	-0.006885	2.794	0.003333	0.954	0.999
MRRF	GERD_HC	Prolif Suprabasal	-0.007585	4.017	0.003265	0.954	1
PTK7	SSc_HC	Suprabasal	-0.007957	3.418	0.003333	0.954	0.994
LRPAP1	GERD_HC	Suprabasal	-0.00807	5.973	0.003389	0.954	0.999
DYNC1H1	SSc_HC	Suprabasal	-0.008408	5.606	0.003315	0.954	0.994
NUP58	GERD_HC	Prolif Suprabasal	-0.008633	3.655	0.0034	0.954	1
CORO1B	GERD_HC	Superficial	-0.008808	5.718	0.003284	0.954	0.978
SCRIB	GERD_HC	Basal	-0.008981	3.505	0.003305	0.954	1
ZC3H3	GERD_HC	Prolif Basal	-0.009053	2.105	0.00333	0.954	1
ATIC	SSc_HC	Suprabasal	-0.009055	4.603	0.00329	0.954	0.994
ZMYND8	GERD_HC	Superficial	-0.009056	4.508	0.003359	0.954	0.978
MGA	SSc_HC	Prolif Suprabasal	-0.009126	3.035	0.003389	0.954	1
NDUFA2	GERD_HC	Prolif Basal	-0.009266	7.291	0.003314	0.954	1
BUD23	SSc_HC	Prolif Suprabasal	-0.009336	5.37	0.003314	0.954	1
MXI1	GERD_HC	Superficial	-0.009396	4.805	0.003406	0.954	0.978
MRPL18	GERD_HC	Prolif Basal	-0.009518	6.465	0.003328	0.954	1
CASP7	SSc_HC	Basal	-0.009762	3.502	0.003388	0.954	1
MOSPD1	SSc_HC	Prolif Basal	-0.009891	3.902	0.003278	0.954	0.999
RASSF7	GERD_HC	Prolif Basal	-0.009894	4.482	0.003402	0.954	1
CTNS	SSc_HC	Basal	-0.01016	0.9363	0.003351	0.954	1
ACAT2	SSc_HC	Prolif Suprabasal	-0.01016	6.213	0.003312	0.954	1
MTREX	GERD_HC	Superficial	-0.01052	4.088	0.003268	0.954	0.978
PYCR3	SSc_HC	Prolif Basal	-0.01087	2.023	0.003301	0.954	0.999
PNPT1	GERD_HC	Prolif Suprabasal	-0.01098	3.878	0.00335	0.954	1
ADIPOR2	SSc_HC	Prolif Suprabasal	-0.01099	5.409	0.003404	0.954	1
LYSMD1	GERD_HC	Suprabasal	-0.01103	0.8054	0.003315	0.954	0.999
LINC00623	GERD_HC	Suprabasal	-0.01125	2.961	0.003371	0.954	0.999
TNRC6B	GERD_HC	Superficial	-0.01128	5.553	0.00338	0.954	0.978
TCEAL1	GERD_HC	Prolif Basal	-0.0113	3.27	0.003301	0.954	1
PSMG3-AS1	SSc_HC	Prolif Basal	-0.01148	0.7726	0.003354	0.954	0.999
NUDT19	GERD_HC	Prolif Basal	-0.01171	2.968	0.003386	0.954	1
OSBPL3	GERD_HC	Prolif Suprabasal	-0.01298	2.381	0.003346	0.954	1
IQCC	GERD_HC	Prolif Suprabasal	-0.01308	-0.06644	0.003356	0.954	1
EPG5	SSc_HC	Basal	-0.01313	2.807	0.003313	0.954	1
FZD5	GERD_HC	Prolif Suprabasal	-0.01335	0.8947	0.003343	0.954	1
BICDL2	GERD_HC	Basal	-0.01341	5.293	0.003396	0.954	1
MAP3K9	SSc_HC	Prolif Basal	-0.01345	2.797	0.003362	0.954	0.999
ATG3	SSc_GERD	Suprabasal	0.005698	5.693	0.003299	0.954	0.998
NFASC	SSc_HC	Prolif Basal	-0.01372	1.724	0.003406	0.954	0.999
ATF1	SSc_GERD	Basal	0.006323	3.928	0.003281	0.954	1
ATP13A2	GERD_HC	Prolif Basal	-0.01452	2.857	0.00336	0.954	1
BIK	SSc_HC	Prolif Basal	-0.01471	1.936	0.003294	0.954	0.999
PDGFC	GERD_HC	Basal	-0.01481	1.393	0.003282	0.954	1
TSSC4	SSc_GERD	Prolif Basal	0.007053	4.759	0.003382	0.954	1
LINC01128	SSc_GERD	Prolif Suprabasal	0.008059	2.326	0.003346	0.954	1
CCDC92	SSc_GERD	Prolif Suprabasal	0.008126	2.119	0.003378	0.954	1
NDUFA4	SSc_GERD	Prolif Suprabasal	0.008176	9.254	0.003291	0.954	1
LRRK1	SSc_GERD	Prolif Basal	0.008788	1.55	0.003409	0.954	1
RMI1	SSc_GERD	Basal	0.009203	3.416	0.003303	0.954	1
TMEM184A	SSc_GERD	Suprabasal	0.009374	3.689	0.003339	0.954	0.998
TPRA1	SSc_GERD	Prolif Basal	0.009591	3.299	0.003374	0.954	1
NIPA1	SSc_GERD	Suprabasal	0.009597	1.358	0.00338	0.954	0.998
RUNX1	SSc_GERD	Prolif Basal	0.0101	3.361	0.003393	0.954	1
NBL1	SSc_GERD	Prolif Suprabasal	0.01054	5.944	0.00334	0.954	1
ERI1	SSc_HC	Prolif Basal	-0.01887	2.413	0.01631	0.954	0.999
CTSZ	SSc_GERD	Suprabasal	0.01065	4.496	0.003315	0.954	0.998
PJA1	GERD_HC	Prolif Basal	-0.01914	3.029	0.01418	0.954	1
HCAR3	SSc_HC	Superficial	-0.01922	3.927	0.003368	0.954	0.968
PHF13	SSc_GERD	Superficial	0.01144	2.731	0.003377	0.954	0.977
SLFN12	SSc_GERD	Suprabasal	0.01152	1.693	0.003323	0.954	0.998
SLC38A5	GERD_HC	Suprabasal	-0.02046	2.751	0.003306	0.954	0.999
C7orf31	SSc_GERD	Basal	0.01231	0.1687	0.003269	0.954	1
SBF2-AS1	SSc_GERD	Prolif Suprabasal	0.01231	3.022	0.003322	0.954	1
AC008549.2	GERD_HC	Prolif Suprabasal	-0.02062	-0.1878	0.003355	0.954	1
RABL2A	SSc_GERD	Basal	0.01258	0.738	0.003331	0.954	1
ZNF461	SSc_GERD	Prolif Basal	0.01274	0.1221	0.003398	0.954	1
TTLL11	SSc_GERD	Prolif Suprabasal	0.01287	0.3108	0.003267	0.954	1
SDCBP2-AS1	SSc_HC	Prolif Basal	-0.02446	0.1156	0.01286	0.954	0.999
MT1E	SSc_GERD	Prolif Basal	0.02457	8.802	0.00335	0.954	1
RAB8B	GERD_HC	Prolif Basal	-0.03524	2.007	0.03132	0.954	1
NUDCD1	SSc_GERD	Basal	0.02822	3.413	0.03242	0.954	1
LRP5	GERD_HC	Basal	-0.03873	2.502	0.03906	0.954	1
OXNAD1	SSc_GERD	Suprabasal	0.03848	2.632	0.08554	0.954	0.998
PCNX2	GERD_HC	Prolif Suprabasal	-0.09012	1.213	0.1671	0.954	1
MEST	GERD_HC	Basal	-0.1291	1.702	0.2705	0.954	1
HIRA	GERD_HC	Basal	-0.1467	1.802	0.4609	0.954	1
LYSMD1	SSc_HC	Prolif Suprabasal	0.07221	0.8054	0.1788	0.955	1
ERAP1	GERD_HC	Basal	0.05833	2.307	0.1004	0.955	1
KANSL3	SSc_HC	Prolif Basal	0.04795	2.074	0.1865	0.955	0.999
PXYLP1	SSc_GERD	Prolif Basal	-0.04821	-0.4241	0.04209	0.955	1
UCK1	SSc_GERD	Prolif Basal	-0.04625	3.241	0.1307	0.955	1
SLITRK5	GERD_HC	Basal	0.02833	-0.2555	0.003198	0.955	1
RAD54L2	SSc_HC	Prolif Basal	0.02484	1.989	0.03158	0.955	0.999
GPR153	GERD_HC	Basal	0.01793	0.6576	0.003173	0.955	1
DHX35	GERD_HC	Basal	0.0174	1.586	0.003251	0.955	1
SLC25A27	GERD_HC	Prolif Basal	0.01663	-0.6231	0.003174	0.955	1
SLC2A9	GERD_HC	Prolif Basal	0.01421	1.374	0.003163	0.955	1
ZFHX2-AS1	GERD_HC	Suprabasal	0.0139	0.7167	0.00315	0.955	0.999
CARD16	GERD_HC	Prolif Basal	0.0127	4.244	0.003193	0.955	1
GCNT2	SSc_HC	Prolif Suprabasal	0.01243	2.687	0.003256	0.955	1
SBNO2	GERD_HC	Prolif Basal	0.01234	2.888	0.003135	0.955	1
AIFM3	SSc_HC	Basal	0.01222	0.146	0.003146	0.955	1
PRTFDC1	SSc_HC	Prolif Basal	0.01194	0.7347	0.003225	0.955	0.999
KIF21A	GERD_HC	Prolif Suprabasal	0.01186	5.035	0.003263	0.955	1
RBPMS	GERD_HC	Prolif Basal	0.01182	4.374	0.003253	0.955	1
COBLL1	GERD_HC	Prolif Basal	0.01179	5.57	0.003209	0.955	1
AC108047.1	SSc_HC	Suprabasal	0.01144	1.708	0.003254	0.955	0.994
GPCPD1	GERD_HC	Prolif Suprabasal	0.01139	3.672	0.003206	0.955	1
SLC35D1	GERD_HC	Prolif Basal	0.01089	2.359	0.003173	0.955	1
TTC21B	GERD_HC	Prolif Basal	0.01082	2.381	0.003177	0.955	1
NAGK	SSc_HC	Prolif Suprabasal	0.01069	6.417	0.003139	0.955	1
RDH10	SSc_GERD	Prolif Suprabasal	-0.01891	3.278	0.003235	0.955	1
WDR75	GERD_HC	Suprabasal	0.01064	3.86	0.003233	0.955	0.999
B3GALT4	GERD_HC	Basal	0.0106	3.888	0.003182	0.955	1
TMTC2	GERD_HC	Basal	0.01039	2.08	0.003167	0.955	1
NMI	SSc_HC	Prolif Suprabasal	0.01024	4.931	0.003215	0.955	1
FRMD6	GERD_HC	Basal	0.0102	5.187	0.003207	0.955	1
RNF169	SSc_HC	Prolif Suprabasal	0.01013	4.83	0.003155	0.955	1
PANK2	GERD_HC	Suprabasal	0.01012	4.601	0.003238	0.955	0.999
LACTB2	GERD_HC	Basal	0.01007	3.963	0.003184	0.955	1
RNPC3	GERD_HC	Suprabasal	0.009756	3.285	0.003141	0.955	0.999
RPAP1	GERD_HC	Prolif Basal	0.009664	2.316	0.003136	0.955	1
TMEM209	GERD_HC	Prolif Basal	0.009582	2.257	0.003123	0.955	1
MDFIC	SSc_HC	Prolif Basal	0.009443	4.313	0.003194	0.955	0.999
SRI	SSc_HC	Basal	0.009427	6.38	0.003197	0.955	1
DALRD3	SSc_HC	Basal	0.009266	4.586	0.003224	0.955	1
RASL11A	SSc_GERD	Basal	-0.01678	1.834	0.003221	0.955	1
WASHC2A	GERD_HC	Basal	0.008567	2.991	0.003157	0.955	1
NIPBL	SSc_HC	Prolif Basal	0.007513	5.252	0.003131	0.955	0.999
TAZ	SSc_HC	Prolif Suprabasal	0.007375	3.221	0.003207	0.955	1
CEPT1	SSc_HC	Superficial	0.006936	3.168	0.003252	0.955	0.969
GNL2	SSc_HC	Prolif Basal	0.00684	4.292	0.003155	0.955	0.999
NFRKB	SSc_HC	Suprabasal	0.006461	2.706	0.003256	0.955	0.994
AGTRAP	SSc_GERD	Basal	-0.01432	5.368	0.003131	0.955	1
PLK3	SSc_GERD	Suprabasal	-0.01431	4.318	0.003128	0.955	0.998
LIN37	SSc_HC	Prolif Suprabasal	0.00615	2.797	0.003213	0.955	1
STAM	SSc_HC	Superficial	0.005628	3.953	0.003223	0.955	0.969
TRAM2	SSc_GERD	Prolif Basal	-0.01337	0.5774	0.003207	0.955	1
UBXN1	SSc_HC	Prolif Basal	0.005416	6.984	0.00319	0.955	0.999
RNF34	SSc_HC	Basal	0.005012	3.479	0.003243	0.955	1
E2F1	SSc_GERD	Suprabasal	-0.01245	2.095	0.003249	0.955	0.998
ZNF256	SSc_GERD	Prolif Basal	-0.0111	0.6201	0.003162	0.955	1
AC127526.5	SSc_GERD	Basal	-0.01101	3.105	0.003155	0.955	1
RCN2	SSc_GERD	Prolif Suprabasal	-0.01067	5.997	0.003126	0.955	1
BCL2L10	SSc_GERD	Prolif Suprabasal	-0.0106	2.937	0.003123	0.955	1
PSME4	SSc_GERD	Prolif Basal	-0.0101	3.391	0.003218	0.955	1
MGA	SSc_GERD	Prolif Basal	-0.009918	3.035	0.003198	0.955	1
HOMEZ	SSc_GERD	Suprabasal	-0.009563	3.194	0.003192	0.955	0.998
DTNBP1	SSc_GERD	Suprabasal	-0.009056	3.464	0.00326	0.955	0.998
LACTB	SSc_GERD	Prolif Suprabasal	-0.007869	3.75	0.003139	0.955	1
MCM4	SSc_GERD	Superficial	-0.007614	4.914	0.003145	0.955	0.978
EXOC6B	SSc_GERD	Suprabasal	-0.007525	3.328	0.003131	0.955	0.998
FUNDC2	SSc_GERD	Suprabasal	-0.007301	5.401	0.003235	0.955	0.998
TMEM106C	SSc_GERD	Prolif Basal	-0.007121	5.855	0.003264	0.955	1
EMP2	SSc_GERD	Basal	-0.006459	7.89	0.003261	0.955	1
ELOC	SSc_GERD	Suprabasal	-0.006448	6.933	0.00324	0.955	0.998
MAGT1	SSc_GERD	Basal	-0.006436	4.306	0.003194	0.955	1
NDUFS4	SSc_GERD	Suprabasal	-0.006351	6.906	0.003186	0.955	0.998
UNC45A	SSc_GERD	Basal	-0.006214	4.26	0.003171	0.955	1
SDF2	SSc_GERD	Suprabasal	-0.006018	4.925	0.003165	0.955	0.998
UFD1	SSc_HC	Prolif Suprabasal	-0.005029	5.881	0.003219	0.955	1
RAB27B	SSc_HC	Suprabasal	-0.005108	5.14	0.003176	0.955	0.994
LIN7C	SSc_HC	Prolif Basal	-0.005466	4.596	0.003221	0.955	0.999
AP5S1	SSc_HC	Suprabasal	-0.00557	2.131	0.00317	0.955	0.994
COPZ1	GERD_HC	Prolif Basal	-0.005646	5.962	0.003137	0.955	1
SLC25A11	SSc_HC	Suprabasal	-0.005657	5.755	0.00316	0.955	0.994
ARL6IP4	SSc_HC	Prolif Suprabasal	-0.005817	7.639	0.00316	0.955	1
CHCHD1	SSc_HC	Prolif Suprabasal	-0.00591	6.468	0.003228	0.955	1
ALG2	SSc_HC	Basal	-0.006605	3.2	0.003224	0.955	1
RPL5	SSc_HC	Prolif Basal	-0.006626	11.38	0.003158	0.955	0.999
F11R	SSc_HC	Prolif Basal	-0.006634	5.808	0.003215	0.955	0.999
MRPL57	SSc_HC	Prolif Basal	-0.006693	7.118	0.003186	0.955	0.999
UBFD1	GERD_HC	Prolif Basal	-0.006695	3.139	0.003181	0.955	1
SLC35A4	GERD_HC	Prolif Suprabasal	-0.006818	3.574	0.003168	0.955	1
ABCA5	GERD_HC	Suprabasal	-0.007106	3.986	0.003202	0.955	0.999
VPS35L	SSc_HC	Superficial	-0.007372	2.642	0.003161	0.955	0.969
RRAGC	GERD_HC	Prolif Suprabasal	-0.007454	4.252	0.003197	0.955	1
IL17RC	SSc_HC	Prolif Basal	-0.007625	3.223	0.003224	0.955	0.999
GGA3	SSc_HC	Prolif Basal	-0.007672	2.285	0.003238	0.955	0.999
OIP5-AS1	GERD_HC	Basal	-0.007693	5.545	0.003187	0.955	1
UBAP2	SSc_HC	Basal	-0.007786	4.291	0.003185	0.955	1
LARP4	GERD_HC	Superficial	-0.008	4.526	0.003145	0.955	0.979
VPS16	GERD_HC	Suprabasal	-0.008297	3.483	0.003199	0.955	0.999
VAT1	SSc_HC	Suprabasal	-0.008412	4.974	0.003135	0.955	0.994
TTC7A	SSc_HC	Suprabasal	-0.008507	2.831	0.003202	0.955	0.994
ICMT	GERD_HC	Prolif Basal	-0.008622	4.141	0.0032	0.955	1
SGF29	GERD_HC	Basal	-0.009301	3.571	0.003135	0.955	1
NIT2	SSc_HC	Suprabasal	-0.009398	5.781	0.003201	0.955	0.994
