## Supplemental Tables for "Cellular and molecular dysregulation of the esophageal epithelium in systemic sclerosis" (part 36 of 56)

### Sheet: Table S7 (continued)
Table S7. Pseudobulk differential expression between conditions by EEC compartment Differential gene expression between conditions aggregated by EEC compartment, as determined using edgeR’s quasi-likelihood F-tests. EEC, esophageal epithelial cell; log2FC, log(2) fold change; CPM, counts per milion; FDR, false discovery rate; GERD, gastroesophageal reflux disease; HCs, healthy controls; SSc, systemic sclerosis.
ZNF281	SSc_HC	Prolif Basal	-0.009461	2.246	0.003173	0.955	0.999
THAP8	SSc_HC	Basal	-0.009731	1.3	0.003188	0.955	1
MED1	GERD_HC	Prolif Suprabasal	-0.009767	3.253	0.003176	0.955	1
CDK3	SSc_HC	Prolif Basal	-0.009997	0.3033	0.003147	0.955	0.999
DNAAF5	GERD_HC	Suprabasal	-0.01026	3.161	0.003142	0.955	0.999
DNAAF5	GERD_HC	Prolif Suprabasal	-0.01055	3.161	0.003223	0.955	1
SPINDOC	SSc_HC	Prolif Basal	-0.01084	0.6402	0.003207	0.955	0.999
PEX7	GERD_HC	Prolif Basal	-0.01109	3.028	0.003127	0.955	1
INKA1	SSc_HC	Prolif Basal	-0.01136	4.353	0.00313	0.955	0.999
OTUD1	SSc_HC	Suprabasal	-0.01142	3.642	0.003191	0.955	0.994
PPP1R9B	GERD_HC	Prolif Basal	-0.01187	2.025	0.003168	0.955	1
TET2	GERD_HC	Prolif Basal	-0.0121	3.956	0.003135	0.955	1
MCUR1	GERD_HC	Superficial	-0.01215	5.99	0.003169	0.955	0.979
TMEM8A	GERD_HC	Suprabasal	-0.01229	3.55	0.003184	0.955	0.999
MSRB2	GERD_HC	Basal	-0.0123	5.84	0.00326	0.955	1
CDH13	GERD_HC	Basal	-0.0135	3.784	0.003257	0.955	1
ZNRF1	GERD_HC	Basal	-0.01366	6.385	0.003157	0.955	1
UBE2Z	SSc_GERD	Basal	0.005856	4.527	0.0032	0.955	1
OLFML2A	GERD_HC	Prolif Basal	-0.01399	2.484	0.003162	0.955	1
ZDHHC24	GERD_HC	Prolif Suprabasal	-0.0141	4.033	0.003234	0.955	1
TMEM14C	SSc_GERD	Prolif Suprabasal	0.006471	7.087	0.003154	0.955	1
METRN	GERD_HC	Suprabasal	-0.01439	4.27	0.003206	0.955	0.999
TSSC4	SSc_GERD	Basal	0.006934	4.759	0.003252	0.955	1
MRPS18B	SSc_GERD	Suprabasal	0.00756	5.859	0.003159	0.955	0.998
JAG2	GERD_HC	Prolif Basal	-0.01577	3.812	0.003137	0.955	1
SAMD4B	SSc_GERD	Basal	0.008192	4.058	0.003192	0.955	1
NDUFA2	SSc_GERD	Prolif Basal	0.008332	7.291	0.003146	0.955	1
ACSS2	SSc_GERD	Prolif Basal	0.008426	3.235	0.003196	0.955	1
HIPK1	SSc_GERD	Superficial	0.008656	3.85	0.003246	0.955	0.977
MSI2	SSc_GERD	Superficial	0.008669	3.598	0.003258	0.955	0.977
ZFP90	SSc_GERD	Suprabasal	0.008805	2.455	0.003234	0.955	0.998
SLMAP	SSc_GERD	Basal	0.008995	4.403	0.003169	0.955	1
MRPL28	SSc_GERD	Superficial	0.009463	5.505	0.003263	0.955	0.977
KRT4	SSc_HC	Prolif Suprabasal	-0.01775	11.83	0.003235	0.955	1
UEVLD	SSc_GERD	Prolif Basal	0.01004	2.585	0.003222	0.955	1
TENT5A	SSc_GERD	Prolif Basal	0.0104	2.852	0.003182	0.955	1
C8orf37	SSc_GERD	Prolif Basal	0.01063	0.4817	0.003177	0.955	1
DDX51	SSc_GERD	Prolif Basal	0.0111	2.371	0.00325	0.955	1
FBXL6	SSc_GERD	Suprabasal	0.01132	3.379	0.003201	0.955	0.998
N6AMT1	SSc_GERD	Suprabasal	0.01143	2.213	0.003181	0.955	0.998
LY6E	SSc_GERD	Superficial	0.01173	7.651	0.003132	0.955	0.978
CIDEB	SSc_GERD	Prolif Suprabasal	0.01226	3.582	0.003235	0.955	1
GSTA4	SSc_GERD	Prolif Basal	0.01241	5.586	0.003131	0.955	1
TEX2	SSc_GERD	Superficial	0.01254	2.865	0.003205	0.955	0.977
CRABP2	SSc_GERD	Basal	0.01496	9.603	0.00322	0.955	1
FAM185A	SSc_GERD	Basal	0.01628	1.65	0.0143	0.955	1
RAI14	SSc_GERD	Basal	0.01706	2.376	0.003132	0.955	1
NCOA7	SSc_GERD	Prolif Basal	0.01848	6.959	0.00326	0.955	1
RNF31	SSc_GERD	Basal	0.01968	2.278	0.01343	0.955	1
FBXO46	GERD_HC	Suprabasal	-0.02926	2.407	0.03574	0.955	0.999
MTMR14	GERD_HC	Suprabasal	-0.03679	3.553	0.08623	0.955	0.999
RAD54L2	SSc_GERD	Prolif Suprabasal	0.037	1.989	0.05564	0.955	1
PCIF1	GERD_HC	Suprabasal	-0.05103	3.059	0.1431	0.955	0.999
LIN9	GERD_HC	Suprabasal	-0.05463	2.247	0.09821	0.955	0.999
WDSUB1	SSc_GERD	Superficial	-0.07825	2.404	0.2614	0.956	0.978
CYB5D2	GERD_HC	Prolif Suprabasal	0.04699	3.609	0.1288	0.956	1
ROCK2	SSc_HC	Prolif Suprabasal	0.04607	4.541	0.1297	0.956	1
ABCB8	SSc_HC	Basal	0.04453	3.428	0.1668	0.956	1
ZZEF1	GERD_HC	Prolif Basal	0.03127	2.438	0.05865	0.956	1
SP2-AS1	SSc_HC	Prolif Basal	0.02713	-0.4241	0.01546	0.956	0.999
TMEM25	GERD_HC	Basal	0.02349	2.396	0.02275	0.956	1
ENGASE	GERD_HC	Basal	0.01673	1.012	0.004361	0.956	1
ZNF343	SSc_HC	Prolif Suprabasal	0.01538	0.6272	0.008811	0.956	1
GBP2	GERD_HC	Basal	0.01489	4.26	0.002999	0.956	1
COPRS	GERD_HC	Prolif Basal	0.01413	4.935	0.003072	0.956	1
GRIP1	GERD_HC	Basal	0.01359	1.6	0.003092	0.956	1
HYAL3	SSc_HC	Prolif Basal	0.01325	0.9684	0.003009	0.956	0.999
UBALD1	GERD_HC	Prolif Suprabasal	0.01253	3.168	0.003055	0.956	1
SFTPD	SSc_HC	Basal	0.01133	0.7021	0.0031	0.956	1
DYRK4	GERD_HC	Suprabasal	0.01117	4.01	0.003024	0.956	0.999
FANCM	GERD_HC	Prolif Suprabasal	0.01094	2.24	0.002992	0.956	1
ZNF672	GERD_HC	Prolif Suprabasal	0.01075	3.309	0.003045	0.956	1
DUBR	SSc_HC	Basal	0.01064	0.33	0.003062	0.956	1
TNFAIP8	GERD_HC	Prolif Basal	0.01063	5.333	0.003046	0.956	1
NQO2	SSc_HC	Basal	0.01023	5.036	0.003068	0.956	1
TIGD6	GERD_HC	Basal	0.01016	0.8261	0.003011	0.956	1
ANKRD39	GERD_HC	Basal	0.01004	3.637	0.003016	0.956	1
CLTB	SSc_HC	Prolif Basal	0.009281	8.876	0.003064	0.956	0.999
KPNA5	SSc_HC	Suprabasal	0.00912	1.963	0.003099	0.956	0.994
UEVLD	SSc_HC	Basal	0.009003	2.585	0.003064	0.956	1
EEF1E1	SSc_HC	Suprabasal	0.008874	5.561	0.003089	0.956	0.994
AC079848.1	SSc_GERD	Basal	-0.01664	0.6787	0.00312	0.956	1
HARS2	GERD_HC	Superficial	0.008365	2.401	0.003122	0.956	0.979
C9orf152	SSc_GERD	Prolif Suprabasal	-0.01622	1.329	0.003115	0.956	1
PAK1	SSc_HC	Suprabasal	0.008114	3.869	0.003103	0.956	0.994
POF1B	SSc_HC	Basal	0.008068	4.374	0.003106	0.956	1
CCDC84	GERD_HC	Prolif Suprabasal	0.00783	2.936	0.003001	0.956	1
MRPL22	GERD_HC	Prolif Suprabasal	0.007685	5.958	0.003007	0.956	1
BICD2	GERD_HC	Basal	0.007416	4.737	0.003118	0.956	1
METRNL	SSc_GERD	Suprabasal	-0.01514	6.258	0.003037	0.956	0.998
PHF8	SSc_HC	Prolif Suprabasal	0.007136	2.335	0.002997	0.956	1
TEPSIN	SSc_HC	Prolif Basal	0.006472	1.898	0.003099	0.956	0.999
ZBTB14	SSc_HC	Suprabasal	0.006353	2.468	0.002987	0.956	0.994
STAG1	SSc_HC	Suprabasal	0.006127	4.348	0.003112	0.956	0.994
CEP89	SSc_HC	Prolif Suprabasal	0.005731	2.927	0.003066	0.956	1
MRPS16	SSc_HC	Suprabasal	0.005547	6.304	0.003024	0.956	0.994
NFU1	SSc_HC	Prolif Basal	0.005472	4.463	0.003076	0.956	0.999
AC106795.2	SSc_GERD	Basal	-0.01332	1.369	0.00307	0.956	1
ATXN7L3B	SSc_HC	Prolif Suprabasal	0.005034	4.994	0.003039	0.956	1
HJURP	SSc_GERD	Prolif Basal	-0.01258	3.308	0.003074	0.956	1
IDI1	SSc_GERD	Basal	-0.01163	5.757	0.003097	0.956	1
AC004816.1	SSc_GERD	Prolif Suprabasal	-0.01156	4.764	0.003071	0.956	1
PDGFA	SSc_GERD	Prolif Basal	-0.01138	3.153	0.003085	0.956	1
KRR1	SSc_GERD	Basal	-0.01087	5.743	0.01984	0.956	1
SMARCA1	SSc_GERD	Suprabasal	-0.01021	3.181	0.003106	0.956	0.998
DNAJC2	SSc_GERD	Basal	-0.009684	4.944	0.003001	0.956	1
AC093323.1	SSc_GERD	Prolif Suprabasal	-0.009502	2.551	0.003083	0.956	1
FAM120C	SSc_GERD	Prolif Suprabasal	-0.009406	2.396	0.003111	0.956	1
TMEM168	SSc_GERD	Prolif Basal	-0.008456	3.657	0.003083	0.956	1
RANGAP1	SSc_GERD	Prolif Suprabasal	-0.008321	4.677	0.003085	0.956	1
CEP250	SSc_GERD	Prolif Basal	-0.008066	2.137	0.003024	0.956	1
TADA2B	SSc_GERD	Prolif Basal	-0.007323	2.144	0.003003	0.956	1
UBE2E3	SSc_GERD	Prolif Suprabasal	-0.006968	5.719	0.00305	0.956	1
NEMF	SSc_GERD	Basal	-0.006356	5.37	0.003064	0.956	1
PCGF5	SSc_HC	Prolif Suprabasal	-0.004897	3.99	0.003111	0.956	1
HNRNPA1	SSc_HC	Prolif Suprabasal	-0.005113	8.865	0.003014	0.956	1
RAB2B	SSc_HC	Suprabasal	-0.005418	2.433	0.003111	0.956	0.994
POLG	SSc_HC	Suprabasal	-0.006112	2.463	0.003003	0.956	0.994
ZNF84	SSc_HC	Prolif Suprabasal	-0.006688	2.56	0.002991	0.956	1
DNAJC16	SSc_HC	Suprabasal	-0.007325	2.57	0.003006	0.956	0.994
UBE2E3	GERD_HC	Basal	-0.00759	5.719	0.003097	0.956	1
ALKBH3	SSc_HC	Prolif Suprabasal	-0.007644	3.627	0.003068	0.956	1
ZNF316	GERD_HC	Prolif Basal	-0.00777	1.789	0.003005	0.956	1
PRMT7	SSc_HC	Prolif Suprabasal	-0.007786	2.695	0.003084	0.956	1
CUEDC2	SSc_HC	Prolif Basal	-0.007873	5.069	0.002992	0.956	0.999
OTUD6B	SSc_HC	Suprabasal	-0.007897	2.708	0.003057	0.956	0.994
COMMD4	SSc_HC	Prolif Basal	-0.008154	5.687	0.00303	0.956	0.999
PAIP2B	GERD_HC	Basal	-0.008231	4.164	0.003033	0.956	1
CKAP5	SSc_HC	Prolif Suprabasal	-0.008405	3.957	0.002987	0.956	1
ZMPSTE24	GERD_HC	Basal	-0.008441	3.978	0.003119	0.956	1
PRKCZ	SSc_HC	Prolif Suprabasal	-0.008504	3.608	0.00311	0.956	1
HMG20B	GERD_HC	Basal	-0.008853	5.115	0.003014	0.956	1
MLH1	GERD_HC	Basal	-0.008918	3.378	0.003047	0.956	1
CNOT8	GERD_HC	Basal	-0.008964	3.549	0.003042	0.956	1
PTPMT1	SSc_HC	Prolif Basal	-0.009139	4.158	0.003086	0.956	0.999
FGGY	GERD_HC	Prolif Suprabasal	-0.009167	3.257	0.003056	0.956	1
COX11	GERD_HC	Suprabasal	-0.009275	4.306	0.003077	0.956	0.999
RBPMS	SSc_HC	Prolif Basal	-0.009305	4.374	0.003058	0.956	0.999
TBC1D32	SSc_HC	Prolif Suprabasal	-0.009341	1.034	0.003104	0.956	1
STX17-AS1	SSc_HC	Basal	-0.009567	1.97	0.003043	0.956	1
PSIP1	SSc_HC	Basal	-0.009806	5.586	0.003018	0.956	1
MIATNB	GERD_HC	Prolif Suprabasal	-0.009857	1.712	0.003037	0.956	1
TANGO6	SSc_HC	Prolif Basal	-0.01002	1.309	0.003077	0.956	0.999
ZNF224	GERD_HC	Prolif Suprabasal	-0.01015	2.033	0.002995	0.956	1
CDPF1	GERD_HC	Prolif Basal	-0.01028	1.304	0.002987	0.956	1
GPR143	SSc_HC	Suprabasal	-0.01039	1.488	0.003067	0.956	0.994
GMEB2	GERD_HC	Prolif Suprabasal	-0.01047	1.737	0.00304	0.956	1
TCEAL1	GERD_HC	Basal	-0.01082	3.27	0.003073	0.956	1
SHCBP1	SSc_HC	Prolif Basal	-0.01114	2.802	0.003082	0.956	0.999
SDF2L1	SSc_HC	Suprabasal	-0.01121	5.137	0.003051	0.956	0.994
C1orf74	GERD_HC	Suprabasal	-0.01242	1.743	0.003081	0.956	0.999
CCDC28A	GERD_HC	Basal	-0.01258	4.054	0.003084	0.956	1
CIDEB	GERD_HC	Suprabasal	-0.01293	3.582	0.003108	0.956	0.999
TMEM218	SSc_GERD	Suprabasal	0.005043	3.862	0.003004	0.956	0.998
MED7	SSc_GERD	Basal	0.005995	3.537	0.00306	0.956	1
MTHFD2L	SSc_GERD	Prolif Basal	0.006342	3.606	0.003047	0.956	1
ANKFY1	SSc_GERD	Prolif Basal	0.006408	3.126	0.003038	0.956	1
MFSD1	SSc_GERD	Prolif Basal	0.007105	4.738	0.003102	0.956	1
NUDT4	SSc_GERD	Basal	0.007695	4.018	0.003015	0.956	1
SLC20A2	GERD_HC	Prolif Basal	-0.016	4.574	0.003012	0.956	1
MEX3D	GERD_HC	Prolif Basal	-0.01612	2.393	0.003091	0.956	1
SLC25A38	SSc_GERD	Suprabasal	0.008603	3.801	0.002994	0.956	0.998
FBXO45	SSc_GERD	Prolif Basal	0.008728	3.265	0.003102	0.956	1
RAB27A	SSc_GERD	Prolif Basal	0.008846	3.706	0.003041	0.956	1
NEK4	SSc_GERD	Superficial	0.009086	1.82	0.003	0.956	0.978
PPFIA3	SSc_GERD	Basal	0.009343	2.016	0.003054	0.956	1
LCOR	SSc_GERD	Suprabasal	0.009759	4.248	0.003021	0.956	0.998
NOP14-AS1	SSc_GERD	Superficial	0.009941	1.826	0.003115	0.956	0.978
AVL9	SSc_GERD	Prolif Suprabasal	0.01	2.629	0.003111	0.956	1
SPATA6	SSc_GERD	Suprabasal	0.01006	2.952	0.003112	0.956	0.998
AC005261.1	SSc_GERD	Prolif Suprabasal	0.01019	3.659	0.002984	0.956	1
RPS20	SSc_GERD	Basal	0.01023	10.06	0.003036	0.956	1
NCOA2	SSc_GERD	Basal	0.01038	3.58	0.002992	0.956	1
RCCD1	SSc_GERD	Basal	0.01051	3.253	0.003068	0.956	1
CCDC22	SSc_GERD	Superficial	0.0106	3.369	0.003012	0.956	0.978
OCEL1	SSc_GERD	Suprabasal	0.01077	2.915	0.003107	0.956	0.998
RPRML	SSc_HC	Suprabasal	-0.01913	-0.1845	0.003088	0.956	0.994
VPREB3	GERD_HC	Basal	-0.01965	-0.9045	0.003083	0.956	1
E2F2	SSc_GERD	Prolif Suprabasal	0.01145	2.521	0.003112	0.956	1
IL15	SSc_GERD	Prolif Basal	0.01175	2.781	0.003059	0.956	1
PRXL2A	SSc_GERD	Basal	0.01181	7.174	0.003076	0.956	1
LINC00640	SSc_GERD	Prolif Suprabasal	0.01204	2.389	0.003066	0.956	1
HAS3	GERD_HC	Prolif Suprabasal	-0.02107	2.174	0.003055	0.956	1
HIST1H2AH	SSc_GERD	Prolif Suprabasal	0.01415	3.12	0.003	0.956	1
KAT2B	SSc_GERD	Prolif Basal	0.01434	2.989	0.003092	0.956	1
PPP1R14B	SSc_GERD	Suprabasal	0.01476	8.567	0.003053	0.956	0.998
PLEKHG2	SSc_GERD	Superficial	0.01706	0.09053	0.00304	0.956	0.978
CPNE8	SSc_GERD	Prolif Basal	0.01738	2.601	0.00309	0.956	1
STOX1	SSc_GERD	Prolif Basal	0.02076	0.1546	0.003046	0.956	1
MARCO	SSc_GERD	Prolif Suprabasal	0.03336	1.106	0.003067	0.956	1
ERLIN1	SSc_GERD	Suprabasal	0.04409	3.873	0.1022	0.956	0.998
NEDD4	SSc_GERD	Prolif Suprabasal	0.04619	2.462	0.06486	0.956	1
GLRX	SSc_HC	Basal	-0.06191	1.415	0.1125	0.956	1
EIF1B-AS1	GERD_HC	Basal	0.1608	0.605	0.5512	0.957	1
GPN2	SSc_HC	Prolif Suprabasal	0.1395	3.05	1.365	0.957	1
MEGF8	GERD_HC	Basal	0.07167	1.61	0.1386	0.957	1
USP54	SSc_GERD	Superficial	-0.06185	1.946	0.1308	0.957	0.978
ZNF276	GERD_HC	Superficial	0.0245	2.791	0.01993	0.957	0.98
HILPDA	GERD_HC	Prolif Basal	0.0227	7.387	0.002884	0.957	1
SFT2D3	SSc_GERD	Prolif Basal	-0.02711	2.465	0.02606	0.957	1
ZKSCAN2-DT	GERD_HC	Prolif Suprabasal	0.01718	0.1207	0.002978	0.957	1
POLR2J2	SSc_HC	Prolif Basal	0.0159	0.3557	0.00294	0.957	0.999
NFATC3	GERD_HC	Suprabasal	0.0153	2.316	0.01023	0.957	0.999
HIST1H1E	GERD_HC	Prolif Suprabasal	0.01476	4.626	0.002976	0.957	1
GCLM	GERD_HC	Superficial	0.0144	5.325	0.002968	0.957	0.979
LSM7	GERD_HC	Prolif Basal	0.01322	7.481	0.002887	0.957	1
LAMB3	SSc_HC	Basal	0.01271	5.7	0.002898	0.957	1
THAP4	SSc_GERD	Prolif Basal	-0.02093	4.327	0.04512	0.957	1
NDOR1	GERD_HC	Prolif Suprabasal	0.01256	-0.1811	0.002933	0.957	1
RIOK3	GERD_HC	Prolif Basal	0.01202	7.469	0.00294	0.957	1
VMAC	SSc_HC	Prolif Suprabasal	0.01185	2.834	0.002863	0.957	1
ZNF696	GERD_HC	Prolif Basal	0.01177	0.5643	0.002864	0.957	1
ACY1	GERD_HC	Basal	0.01139	3.526	0.002876	0.957	1
IMP4	GERD_HC	Superficial	0.01126	5.402	0.002943	0.957	0.979
NSUN3	GERD_HC	Basal	0.01123	2.559	0.002977	0.957	1
TCEAL1	GERD_HC	Prolif Suprabasal	0.01072	3.27	0.002932	0.957	1
ZNF845	GERD_HC	Prolif Suprabasal	0.01069	0.9621	0.002967	0.957	1
BBS2	GERD_HC	Superficial	0.01065	2.733	0.002977	0.957	0.979
FTL	SSc_HC	Suprabasal	0.01055	10.64	0.002884	0.957	0.994
AL050341.2	GERD_HC	Prolif Basal	0.01029	1.511	0.0029	0.957	1
ZNRF2	GERD_HC	Prolif Basal	0.01023	4.004	0.002978	0.957	1
HEMK1	GERD_HC	Basal	0.009844	2.327	0.002924	0.957	1
CCDC107	GERD_HC	Basal	0.009838	3.981	0.002944	0.957	1
TM4SF1-AS1	SSc_GERD	Prolif Basal	-0.01804	0.7667	0.002857	0.957	1
SPIN4	SSc_HC	Prolif Basal	0.009489	1.905	0.002851	0.957	0.999
CYC1	SSc_HC	Suprabasal	0.009379	7.615	0.002925	0.957	0.994
RFESD	SSc_HC	Prolif Basal	0.009327	1.556	0.002973	0.957	0.999
E2F6	GERD_HC	Basal	0.009279	2.295	0.002862	0.957	1
CASP7	SSc_HC	Prolif Suprabasal	0.009116	3.502	0.002908	0.957	1
UBAP2	GERD_HC	Basal	0.009101	4.291	0.002884	0.957	1
ZNF783	SSc_HC	Basal	0.008627	0.4992	0.002918	0.957	1
DOCK5	SSc_HC	Prolif Basal	0.00859	1.473	0.002864	0.957	0.999
SDHD	SSc_HC	Prolif Basal	0.008437	7.196	0.002951	0.957	0.999
SLC22A23	GERD_HC	Prolif Suprabasal	0.008374	3.337	0.002879	0.957	1
SLC3A2	SSc_HC	Prolif Suprabasal	0.008267	7.596	0.002856	0.957	1
COX6C	SSc_HC	Prolif Basal	0.00824	9.065	0.002907	0.957	0.999
HMG20A	GERD_HC	Prolif Basal	0.008131	2.408	0.002904	0.957	1
TMTC2	SSc_HC	Prolif Suprabasal	0.007935	2.08	0.002891	0.957	1
METTL22	GERD_HC	Suprabasal	0.007888	1.675	0.002918	0.957	0.999
TRIM35	SSc_HC	Suprabasal	0.007795	1.771	0.002881	0.957	0.994
RALY	GERD_HC	Basal	0.007704	5.798	0.002874	0.957	1
CDK8	SSc_HC	Prolif Basal	0.007642	2.448	0.002881	0.957	0.999
AUTS2	SSc_HC	Suprabasal	0.007567	4.057	0.002905	0.957	0.994
MED14	SSc_HC	Prolif Suprabasal	0.007549	3.005	0.002889	0.957	1
TBC1D17	GERD_HC	Superficial	0.007519	2.644	0.002979	0.957	0.979
HSDL2	GERD_HC	Basal	0.007398	5.216	0.002936	0.957	1
SUPT4H1	GERD_HC	Suprabasal	0.007391	5.774	0.002968	0.957	0.999
PNISR	GERD_HC	Superficial	0.007376	6.146	0.002906	0.957	0.979
CAST	SSc_HC	Basal	0.007361	8.89	0.002906	0.957	1
CAMTA1	SSc_HC	Basal	0.007281	6.256	0.002932	0.957	1
RPAP3	SSc_HC	Basal	0.007055	4.246	0.002963	0.957	1
IL17RA	GERD_HC	Basal	0.00679	1.98	0.002879	0.957	1
CCDC186	SSc_HC	Suprabasal	0.006717	5.214	0.002974	0.957	0.994
RPL26	SSc_HC	Prolif Basal	0.006481	12.07	0.002859	0.957	0.999
CGGBP1	SSc_HC	Prolif Basal	0.00612	4.96	0.002979	0.957	0.999
SCAMP4	SSc_HC	Basal	0.006101	3.616	0.002894	0.957	1
KDM1B	SSc_HC	Suprabasal	0.006095	2.714	0.002963	0.957	0.994
CPNE2	SSc_GERD	Prolif Basal	-0.01238	2.579	0.002853	0.957	1
POP7	SSc_HC	Superficial	0.004389	5.539	0.002953	0.957	0.971
MCM6	SSc_GERD	Prolif Suprabasal	-0.01138	3.955	0.002863	0.957	1
NSUN5	SSc_GERD	Prolif Basal	-0.01072	3.756	0.002882	0.957	1
MORN1	SSc_GERD	Prolif Suprabasal	-0.01025	0.8846	0.002907	0.957	1
RPL36AL	SSc_GERD	Basal	-0.008776	8.968	0.002934	0.957	1
GRHL2	SSc_GERD	Prolif Suprabasal	-0.008639	3.985	0.002861	0.957	1
CYB5D1	SSc_GERD	Prolif Suprabasal	-0.008286	1.915	0.002898	0.957	1
PRKCI	SSc_GERD	Prolif Suprabasal	-0.008254	4.239	0.00292	0.957	1
AMN1	SSc_GERD	Superficial	-0.007878	2.201	0.002963	0.957	0.978
CEP162	SSc_GERD	Basal	-0.007663	2.647	0.002935	0.957	1
AC064807.1	SSc_GERD	Basal	-0.006756	1.864	0.002905	0.957	1
SUB1	SSc_HC	Suprabasal	-0.005221	8.177	0.002891	0.957	0.994
PSMD10	GERD_HC	Suprabasal	-0.005404	4.205	0.002878	0.957	0.999
ORC3	GERD_HC	Basal	-0.006524	3.558	0.002955	0.957	1
NBN	SSc_HC	Basal	-0.006528	4.606	0.002948	0.957	1
SUMO3	GERD_HC	Superficial	-0.006572	5.559	0.002866	0.957	0.98
JMY	SSc_HC	Prolif Basal	-0.007005	3.057	0.002884	0.957	0.999
FAM98B	SSc_HC	Prolif Suprabasal	-0.007031	3.679	0.00298	0.957	1
MRPL18	SSc_HC	Suprabasal	-0.007084	6.465	0.002863	0.957	0.994
UQCC3	GERD_HC	Prolif Basal	-0.007182	5.921	0.002934	0.957	1
EIF4H	GERD_HC	Basal	-0.007261	6.574	0.002915	0.957	1
ELP3	SSc_HC	Basal	-0.007412	2.791	0.002969	0.957	1
KIF16B	SSc_HC	Prolif Basal	-0.007433	3.808	0.002904	0.957	0.999
ADCY6	SSc_HC	Suprabasal	-0.007501	1.389	0.002956	0.957	0.994
SMIM10L1	SSc_HC	Suprabasal	-0.007585	4.371	0.002964	0.957	0.994
SMARCA4	GERD_HC	Prolif Basal	-0.007651	5.122	0.002929	0.957	1
ECPAS	GERD_HC	Prolif Suprabasal	-0.007828	3.609	0.002953	0.957	1
BRD1	SSc_HC	Prolif Suprabasal	-0.007909	3.718	0.002857	0.957	1
TNRC6C	SSc_HC	Prolif Basal	-0.008207	2.172	0.002947	0.957	0.999
NCBP2	GERD_HC	Superficial	-0.008272	4.944	0.00293	0.957	0.979
BMP2K	GERD_HC	Prolif Basal	-0.008325	2.931	0.002952	0.957	1
MRPS34	SSc_HC	Suprabasal	-0.008428	7.244	0.002884	0.957	0.994
WNK1	SSc_HC	Prolif Suprabasal	-0.008469	6.747	0.002965	0.957	1
STIM1	GERD_HC	Basal	-0.008623	3.73	0.002862	0.957	1
DUSP3	SSc_HC	Prolif Basal	-0.008632	3.571	0.002856	0.957	0.999
COX7B	GERD_HC	Prolif Suprabasal	-0.008978	9.102	0.002958	0.957	1
SEC61B	GERD_HC	Suprabasal	-0.009202	7.834	0.002853	0.957	0.999
WDR41	GERD_HC	Basal	-0.009408	4.34	0.002881	0.957	1
EXOSC6	SSc_HC	Basal	-0.009465	4.27	0.002942	0.957	1
IDS	GERD_HC	Prolif Suprabasal	-0.009611	4.647	0.002968	0.957	1
PHACTR4	GERD_HC	Suprabasal	-0.009625	5.809	0.002863	0.957	0.999
CYB5B	GERD_HC	Basal	-0.009652	4.795	0.002942	0.957	1
TDRP	SSc_HC	Basal	-0.009866	1.702	0.002945	0.957	1
HIC2	SSc_HC	Prolif Suprabasal	-0.009947	2.092	0.002918	0.957	1
EIF4A3	GERD_HC	Prolif Basal	-0.009957	6.475	0.002954	0.957	1
FOXO3	GERD_HC	Superficial	-0.009959	4.364	0.00295	0.957	0.979
CLPB	GERD_HC	Prolif Basal	-0.01008	2.82	0.002925	0.957	1
PPP1R15B	SSc_HC	Prolif Basal	-0.01039	3.754	0.002966	0.957	0.999
FNDC3A	GERD_HC	Prolif Suprabasal	-0.01043	3.722	0.002903	0.957	1
BLOC1S2	GERD_HC	Prolif Basal	-0.01056	5.845	0.002951	0.957	1
PDIA3	GERD_HC	Prolif Suprabasal	-0.01056	7.125	0.002981	0.957	1
AL691432.2	GERD_HC	Prolif Basal	-0.01078	1.189	0.002872	0.957	1
YIF1A	GERD_HC	Suprabasal	-0.01094	5.733	0.002882	0.957	0.999
FADD	GERD_HC	Basal	-0.01107	3.579	0.002877	0.957	1
ZBTB2	GERD_HC	Basal	-0.01148	1.409	0.002963	0.957	1
POLR3B	SSc_HC	Prolif Suprabasal	-0.01236	2.5	0.008075	0.957	1
AC106900.1	SSc_HC	Basal	-0.0124	0.2483	0.002957	0.957	1
FGD6	GERD_HC	Basal	-0.0126	3.562	0.002876	0.957	1
NUDT22	SSc_GERD	Suprabasal	0.005315	5.237	0.002891	0.957	0.998
FIS1	SSc_GERD	Basal	0.005967	7.252	0.002863	0.957	1
CEP128	GERD_HC	Basal	-0.0141	1.571	0.002969	0.957	1
C8orf76	SSc_GERD	Prolif Basal	0.006634	4.352	0.002893	0.957	1
MRPL2	SSc_GERD	Prolif Basal	0.007013	5.347	0.002973	0.957	1
PRKACA	SSc_GERD	Suprabasal	0.007223	3.483	0.002982	0.957	0.998
GOLGA5	SSc_GERD	Prolif Suprabasal	0.007644	3.66	0.00292	0.957	1
ASS1	SSc_HC	Basal	-0.01658	5.945	0.002876	0.957	1
MED1	SSc_GERD	Prolif Suprabasal	0.008675	3.253	0.002951	0.957	1
LPAR2	SSc_GERD	Prolif Suprabasal	0.008985	2.542	0.002859	0.957	1
PAN3	SSc_GERD	Prolif Suprabasal	0.009165	2.886	0.002945	0.957	1
ADSL	SSc_GERD	Prolif Basal	0.009291	4.939	0.002978	0.957	1
ZNF385A	SSc_GERD	Basal	0.009534	4.802	0.002912	0.957	1
TOR3A	SSc_GERD	Prolif Suprabasal	0.009839	3.652	0.002926	0.957	1
KPNA5	SSc_GERD	Basal	0.009853	1.963	0.002925	0.957	1
FH	SSc_GERD	Prolif Suprabasal	0.009961	5.871	0.002875	0.957	1
NCOA2	SSc_GERD	Prolif Suprabasal	0.01007	3.58	0.002899	0.957	1
YIF1A	SSc_GERD	Suprabasal	0.01016	5.733	0.002912	0.957	0.998
NPC1	SSc_GERD	Basal	0.01021	2.548	0.002943	0.957	1
ZNF223	SSc_GERD	Prolif Suprabasal	0.01079	0.7439	0.002866	0.957	1
KLF7	SSc_GERD	Suprabasal	0.01087	2.075	0.002879	0.957	0.998
RRM2B	SSc_GERD	Basal	0.0109	2.573	0.002915	0.957	1
GSTO1	SSc_GERD	Basal	0.01125	6.914	0.002974	0.957	1
SNHG15	SSc_GERD	Prolif Basal	0.01236	4.949	0.002852	0.957	1
ZMYND15	SSc_GERD	Prolif Basal	0.01309	-0.03621	0.002886	0.957	1
CLTCL1	SSc_GERD	Basal	0.01327	-0.4622	0.002911	0.957	1
IRF7	SSc_GERD	Prolif Suprabasal	0.01475	3.171	0.002889	0.957	1
BTN2A1	SSc_HC	Prolif Basal	-0.02349	2.221	0.02751	0.957	0.999
CXCL17	SSc_GERD	Superficial	0.01611	6.539	0.002921	0.957	0.978
CIZ1	SSc_GERD	Prolif Basal	0.01927	3.656	0.03822	0.957	1
POC1B	SSc_HC	Suprabasal	-0.02906	2.35	0.04495	0.957	0.994
MT1E	SSc_GERD	Prolif Suprabasal	0.02266	8.802	0.002879	0.957	1
GPN3	GERD_HC	Prolif Basal	-0.03488	4.949	0.08367	0.957	1
MDGA1	SSc_GERD	Prolif Basal	0.02726	0.489	0.002861	0.957	1
CCDC97	GERD_HC	Basal	-0.03681	2.413	0.09371	0.957	1
PDE6B	GERD_HC	Basal	-0.05543	-0.1363	0.03801	0.957	1
BCLAF3	SSc_HC	Superficial	-0.06537	2.126	0.2128	0.957	0.971
ZADH2	GERD_HC	Prolif Suprabasal	-0.1275	4.141	0.9128	0.957	1
PRAF2	SSc_HC	Prolif Suprabasal	0.1132	1.978	0.4744	0.958	1
ATP6V1C1	GERD_HC	Superficial	0.076	3.583	0.2123	0.958	0.98
SIX5	SSc_HC	Prolif Suprabasal	0.0667	1.682	0.1419	0.958	1
SF3A2	SSc_HC	Prolif Suprabasal	0.05483	4.209	0.2206	0.958	1
L3MBTL4	SSc_GERD	Basal	-0.0499	1.408	0.06489	0.958	1
SCYL1	GERD_HC	Prolif Basal	0.03206	3.841	0.08004	0.958	1
SOD2	GERD_HC	Prolif Basal	0.02175	7.206	0.002717	0.958	1
PER3	SSc_GERD	Prolif Suprabasal	-0.02254	3.796	0.002716	0.958	1
LMO2	SSc_HC	Superficial	0.01388	3.87	0.002829	0.958	0.971
AL645568.1	GERD_HC	Prolif Basal	0.01377	0.1153	0.002719	0.958	1
SPAG17	SSc_HC	Suprabasal	0.01302	2.816	0.002798	0.958	0.994
NOP56	GERD_HC	Prolif Suprabasal	0.01192	6.075	0.002769	0.958	1
TEAD1	GERD_HC	Basal	0.01191	4.514	0.002722	0.958	1
ARHGAP42	GERD_HC	Basal	0.0117	1.857	0.002824	0.958	1
ZNF624	GERD_HC	Suprabasal	0.01143	0.7064	0.002744	0.958	0.999
CTPS1	SSc_HC	Basal	0.01138	3.19	0.002799	0.958	1
KPTN	GERD_HC	Basal	0.01053	2.118	0.002785	0.958	1
CCDC6	GERD_HC	Prolif Suprabasal	0.01044	6.005	0.002826	0.958	1
FBXL16	GERD_HC	Basal	0.01042	2.303	0.002763	0.958	1
PPARGC1B	SSc_HC	Suprabasal	0.01021	3.165	0.00282	0.958	0.994
ELF3	SSc_HC	Suprabasal	0.01017	7.644	0.002832	0.958	0.994
CTC1	GERD_HC	Prolif Basal	0.01006	0.4074	0.002766	0.958	1
MT-CYB	SSc_GERD	Basal	-0.01807	11.91	0.002782	0.958	1
NQO2	SSc_HC	Suprabasal	0.009661	5.036	0.00283	0.958	0.994
SMPD3	SSc_GERD	Superficial	-0.0179	-1.019	0.002787	0.958	0.979
KRI1	SSc_HC	Prolif Suprabasal	0.009076	3.392	0.002803	0.958	1
SMAP2	SSc_HC	Prolif Suprabasal	0.008967	3.359	0.002762	0.958	1
COMMD7	GERD_HC	Suprabasal	0.008799	4.777	0.002731	0.958	0.999
ABLIM1	SSc_HC	Prolif Basal	0.008587	6.932	0.002727	0.958	0.999
FAM117B	SSc_HC	Prolif Basal	0.008468	2.496	0.002792	0.958	0.999
MPHOSPH10	SSc_HC	Prolif Basal	0.008443	5.587	0.002752	0.958	0.999
L3MBTL2	SSc_HC	Prolif Suprabasal	0.008207	2.662	0.00282	0.958	1
KCMF1	GERD_HC	Suprabasal	0.008159	5.52	0.002726	0.958	0.999
GOLGA3	GERD_HC	Prolif Suprabasal	0.007819	3.552	0.002822	0.958	1
NCBP1	GERD_HC	Suprabasal	0.00728	2.833	0.002847	0.958	0.999
DDA1	SSc_HC	Basal	0.007192	4.588	0.002754	0.958	1
PFDN6	GERD_HC	Suprabasal	0.006969	5.544	0.00283	0.958	0.999
PREP	SSc_HC	Suprabasal	0.006717	2.763	0.002808	0.958	0.994
RXRA	GERD_HC	Superficial	0.006707	4.914	0.002806	0.958	0.98
FBXO21	SSc_HC	Suprabasal	0.006293	4.331	0.002811	0.958	0.994
COX7A2L	GERD_HC	Prolif Basal	0.005683	6.887	0.002801	0.958	1
TANK	SSc_HC	Prolif Suprabasal	0.004347	4.591	0.002818	0.958	1
AC006230.1	SSc_GERD	Suprabasal	-0.01187	0.95	0.002761	0.958	0.998
PTPRS	SSc_GERD	Basal	-0.01183	2.175	0.002841	0.958	1
ULK1	SSc_GERD	Basal	-0.01125	2.362	0.002751	0.958	1
TAF6L	SSc_GERD	Prolif Suprabasal	-0.01034	2.61	0.00274	0.958	1
CTNNB1	SSc_GERD	Basal	-0.01033	5.601	0.002747	0.958	1
RCC1L	SSc_GERD	Prolif Suprabasal	-0.01032	4.137	0.002802	0.958	1
ACY1	SSc_GERD	Prolif Basal	-0.0102	3.526	0.00277	0.958	1
INAFM1	SSc_GERD	Suprabasal	-0.01011	2.999	0.002784	0.958	0.998
MPV17L2	SSc_GERD	Prolif Suprabasal	-0.01009	2.133	0.002841	0.958	1
TIMM13	SSc_GERD	Prolif Basal	-0.009908	7.606	0.002799	0.958	1
WNK1	SSc_GERD	Basal	-0.009425	6.747	0.00283	0.958	1
RNF38	SSc_GERD	Superficial	-0.00926	2.759	0.002773	0.958	0.979
SLC38A9	SSc_GERD	Prolif Suprabasal	-0.00894	1.746	0.002774	0.958	1
NAA10	SSc_GERD	Basal	-0.008577	6.145	0.00284	0.958	1
BDKRB2	SSc_GERD	Superficial	-0.008525	2.858	0.002749	0.958	0.979
LYRM7	SSc_GERD	Suprabasal	-0.008306	3.977	0.002817	0.958	0.998
ZNF740	SSc_GERD	Prolif Basal	-0.007814	1.958	0.002793	0.958	1
CBFA2T2	SSc_GERD	Suprabasal	-0.007572	3.321	0.002832	0.958	0.998
LMAN2	SSc_GERD	Suprabasal	-0.007352	7.462	0.002763	0.958	0.998
MAF1	SSc_GERD	Prolif Suprabasal	-0.007259	5.492	0.002762	0.958	1
ACTR2	SSc_GERD	Prolif Basal	-0.005959	6.507	0.002832	0.958	1
TRPC4AP	SSc_HC	Basal	-0.004518	3.379	0.003251	0.958	1
DAP3	SSc_GERD	Superficial	-0.003623	5.317	0.0028	0.958	0.979
RTCB	GERD_HC	Basal	-0.005055	5.42	0.002745	0.958	1
PURB	SSc_HC	Basal	-0.005193	4.308	0.002768	0.958	1
PSMD8	GERD_HC	Suprabasal	-0.005519	7.785	0.002771	0.958	0.999
RNPEP	SSc_HC	Prolif Basal	-0.005767	5.277	0.002781	0.958	0.999
SET	GERD_HC	Basal	-0.005779	8.21	0.00273	0.958	1
SELENOH	SSc_HC	Basal	-0.005905	7.567	0.00275	0.958	1
SMCHD1	SSc_HC	Prolif Suprabasal	-0.005993	4.501	0.002847	0.958	1
FKBPL	GERD_HC	Basal	-0.006426	3.32	0.002789	0.958	1
DPP8	SSc_HC	Prolif Suprabasal	-0.006604	3.317	0.002844	0.958	1
CCDC186	SSc_HC	Basal	-0.006628	5.214	0.002826	0.958	1
TRMT10A	SSc_HC	Prolif Basal	-0.006788	3.234	0.002738	0.958	0.999
ATXN1L	SSc_HC	Prolif Basal	-0.006829	2.335	0.002798	0.958	0.999
AL035661.1	SSc_HC	Suprabasal	-0.006993	2.484	0.00276	0.958	0.994
ENTPD6	GERD_HC	Suprabasal	-0.007372	2.243	0.002733	0.958	0.999
PACSIN3	SSc_HC	Basal	-0.007388	5.083	0.002768	0.958	1
DNAJC4	GERD_HC	Prolif Suprabasal	-0.007701	5.08	0.002834	0.958	1
OPN3	SSc_HC	Basal	-0.007777	3.242	0.002774	0.958	1
PPP3R1	GERD_HC	Prolif Suprabasal	-0.007887	3.819	0.002779	0.958	1
HYLS1	SSc_HC	Prolif Basal	-0.008063	2.949	0.002841	0.958	0.999
CD82	GERD_HC	Basal	-0.008088	6.097	0.002745	0.958	1
SLC15A4	GERD_HC	Prolif Suprabasal	-0.008187	2.687	0.002748	0.958	1
RPF2	SSc_HC	Prolif Suprabasal	-0.008709	5.35	0.002786	0.958	1
N4BP1	GERD_HC	Prolif Suprabasal	-0.008986	5.433	0.002832	0.958	1
STXBP4	SSc_HC	Basal	-0.009125	1.503	0.002841	0.958	1
GEMIN6	SSc_HC	Prolif Basal	-0.009558	4.206	0.002749	0.958	0.999
SF3B3	GERD_HC	Prolif Basal	-0.009578	5.296	0.002825	0.958	1
ARHGEF37	GERD_HC	Suprabasal	-0.009864	2.243	0.002836	0.958	0.999
IQCH-AS1	SSc_HC	Prolif Suprabasal	-0.0102	1.721	0.002745	0.958	1
CSNK1E	GERD_HC	Prolif Suprabasal	-0.01039	4.916	0.00281	0.958	1
FBXO36	SSc_HC	Prolif Basal	-0.0104	0.6847	0.002829	0.958	0.999
CFAP298	GERD_HC	Superficial	-0.01041	5.601	0.002755	0.958	0.98
ACBD6	GERD_HC	Suprabasal	-0.01043	4.893	0.002753	0.958	0.999
NKIRAS1	GERD_HC	Basal	-0.01057	2.705	0.00276	0.958	1
MDC1	GERD_HC	Prolif Suprabasal	-0.01062	1.979	0.002821	0.958	1
BPHL	GERD_HC	Basal	-0.01066	4.012	0.002738	0.958	1
PSMB10	SSc_HC	Prolif Suprabasal	-0.01119	5.224	0.002755	0.958	1
CDCA4	GERD_HC	Suprabasal	-0.01133	4.916	0.002743	0.958	0.999
CAMKK2	GERD_HC	Prolif Suprabasal	-0.01154	3.113	0.002768	0.958	1
EEFSEC	GERD_HC	Prolif Basal	-0.01158	2.898	0.002768	0.958	1
OSBPL3	GERD_HC	Prolif Basal	-0.01205	2.381	0.002822	0.958	1
PFAS	GERD_HC	Prolif Suprabasal	-0.01251	1.212	0.002843	0.958	1
CKAP2	GERD_HC	Prolif Suprabasal	-0.01271	5.812	0.002783	0.958	1
MYDGF	GERD_HC	Suprabasal	-0.01279	6.088	0.002746	0.958	0.999
SRXN1	GERD_HC	Prolif Basal	-0.01293	3.836	0.002779	0.958	1
CTDNEP1	SSc_GERD	Basal	0.005345	5.289	0.002785	0.958	1
HLA-F-AS1	SSc_HC	Basal	-0.01377	1.256	0.002843	0.958	1
DTX4	GERD_HC	Basal	-0.01409	0.813	0.002759	0.958	1
UBXN2A	SSc_GERD	Suprabasal	0.006607	4.213	0.002717	0.958	0.998
DAZAP1	SSc_GERD	Superficial	0.006642	5.773	0.002845	0.958	0.979
DRG2	SSc_GERD	Basal	0.006714	4.291	0.00276	0.958	1
CCDC137	SSc_GERD	Prolif Basal	0.006948	5.173	0.002772	0.958	1
RWDD4	SSc_GERD	Superficial	0.00699	5.186	0.00278	0.958	0.979
MAP3K12	GERD_HC	Prolif Suprabasal	-0.01536	3.059	0.002781	0.958	1
ATRX	SSc_GERD	Prolif Suprabasal	0.007851	5.773	0.002741	0.958	1
SERP1	SSc_GERD	Basal	0.008072	7.49	0.002745	0.958	1
SLC25A38	SSc_GERD	Prolif Suprabasal	0.008285	3.801	0.002805	0.958	1
DYNC1H1	SSc_GERD	Suprabasal	0.008802	5.606	0.002782	0.958	0.998
EBPL	GERD_HC	Suprabasal	-0.01684	7.379	0.00274	0.958	0.999
RPL41	SSc_GERD	Prolif Basal	0.00888	13.07	0.002778	0.958	1
MYL12A	SSc_GERD	Superficial	0.008945	8.706	0.00273	0.958	0.979
SLC25A4	SSc_GERD	Prolif Suprabasal	0.009069	4.971	0.002845	0.958	1
BEAN1	GERD_HC	Superficial	-0.01788	-0.5143	0.002788	0.958	0.98
PLIN3	SSc_GERD	Basal	0.009974	7.02	0.002829	0.958	1
SYNJ1	SSc_GERD	Prolif Suprabasal	0.01028	1.115	0.002788	0.958	1
NSUN5	SSc_GERD	Prolif Suprabasal	0.01047	3.756	0.002748	0.958	1
LDLRAD3	SSc_GERD	Prolif Basal	0.01071	2.072	0.002797	0.958	1
DEGS1	SSc_GERD	Prolif Suprabasal	0.01126	5.996	0.002728	0.958	1
DSC2	SSc_GERD	Basal	0.01293	8.034	0.002763	0.958	1
STRADB	SSc_GERD	Suprabasal	0.01377	3.625	0.002825	0.958	0.998
HYAL3	SSc_GERD	Prolif Suprabasal	0.01391	0.9684	0.002808	0.958	1
MIR924HG	SSc_GERD	Basal	0.01413	2.106	0.002822	0.958	1
C12orf56	SSc_GERD	Suprabasal	0.01622	1.646	0.00283	0.958	0.998
SEMA6A	SSc_GERD	Prolif Basal	0.01802	1.119	0.002801	0.958	1
NSL1	GERD_HC	Prolif Basal	-0.02795	4.598	0.02694	0.958	1
ZDHHC2	SSc_GERD	Prolif Basal	0.02405	2.201	0.002827	0.958	1
ZNF318	SSc_GERD	Prolif Basal	0.05585	2.252	0.09344	0.958	1
SNX12	SSc_GERD	Superficial	0.05685	3.271	0.1525	0.958	0.979
GORASP2	GERD_HC	Superficial	0.0843	4.787	0.7687	0.959	0.98
ZNF335	SSc_GERD	Prolif Suprabasal	-0.09233	2.372	0.3285	0.959	1
ARFGAP1	SSc_HC	Prolif Suprabasal	0.06853	1.844	0.3521	0.959	1
PVR	GERD_HC	Prolif Suprabasal	0.04028	1.39	0.03352	0.959	1
DNAAF5	GERD_HC	Prolif Basal	0.03493	3.161	0.03477	0.959	1
AL606760.1	GERD_HC	Basal	0.03152	-0.05534	0.01942	0.959	1
TARBP2	GERD_HC	Suprabasal	0.03081	3.016	0.03064	0.959	0.999
SCFD2	GERD_HC	Prolif Suprabasal	0.02044	2.595	0.01022	0.959	1
BCL2	GERD_HC	Basal	0.0185	2.273	0.002714	0.959	1
SSH3	SSc_HC	Prolif Basal	0.01841	3.78	0.03916	0.959	0.999
ZNF556	GERD_HC	Prolif Suprabasal	0.01763	1.489	0.002671	0.959	1
FLRT2	GERD_HC	Prolif Basal	0.01593	1.374	0.002666	0.959	1
DKK3	GERD_HC	Prolif Basal	0.01548	3.812	0.00262	0.959	1
IKBKE	GERD_HC	Basal	0.01477	2.672	0.002641	0.959	1
SLC1A4	GERD_HC	Basal	0.01298	3.396	0.002677	0.959	1
PARP16	SSc_GERD	Prolif Suprabasal	-0.02041	2.085	0.02301	0.959	1
ZNF8	GERD_HC	Prolif Suprabasal	0.01217	0.8764	0.002644	0.959	1
JAZF1	SSc_HC	Prolif Basal	0.01171	0.6715	0.00264	0.959	0.999
TOR1AIP2	GERD_HC	Prolif Suprabasal	0.01128	5.736	0.002684	0.959	1
TRIP6	GERD_HC	Basal	0.009954	5.971	0.00262	0.959	1
NME3	GERD_HC	Suprabasal	0.009695	5.982	0.002655	0.959	0.999
PRSS8	SSc_HC	Suprabasal	0.009365	5.573	0.002638	0.959	0.994
C5orf63	GERD_HC	Suprabasal	0.009253	2.8	0.002658	0.959	0.999
FDX1	GERD_HC	Prolif Basal	0.009063	5.518	0.002626	0.959	1
PLPP6	GERD_HC	Suprabasal	0.008992	1.413	0.002635	0.959	0.999
ALG1	SSc_HC	Prolif Basal	0.00884	2.321	0.002702	0.959	0.999
TMEM147	GERD_HC	Prolif Basal	0.008684	6.423	0.00266	0.959	1
FEZ2	SSc_HC	Superficial	0.008301	4.327	0.002663	0.959	0.972
SGCB	SSc_HC	Suprabasal	0.008173	3.017	0.002681	0.959	0.994
GPANK1	GERD_HC	Prolif Basal	0.008151	3.747	0.002647	0.959	1
BDP1	GERD_HC	Prolif Suprabasal	0.007836	5.08	0.002686	0.959	1
EIF4EBP2	SSc_HC	Suprabasal	0.007722	5.195	0.002615	0.959	0.994
PDK2	GERD_HC	Prolif Suprabasal	0.007617	3.548	0.002676	0.959	1
IMPACT	GERD_HC	Prolif Suprabasal	0.007495	3.937	0.00268	0.959	1
SNU13	SSc_HC	Prolif Suprabasal	0.007208	7.41	0.002634	0.959	1
PARP4	SSc_HC	Prolif Suprabasal	0.007168	4.272	0.002594	0.959	1
DUSP9	SSc_GERD	Prolif Basal	-0.01505	0.3176	0.002686	0.959	1
STAG1	GERD_HC	Prolif Basal	0.007027	4.348	0.002707	0.959	1
RUFY3	GERD_HC	Prolif Basal	0.006922	4.447	0.002595	0.959	1
C5orf30	SSc_HC	Prolif Suprabasal	0.006897	2.118	0.002633	0.959	1
NAA16	SSc_HC	Suprabasal	0.006802	2.79	0.002672	0.959	0.994
RAC1	SSc_HC	Superficial	0.006555	8.994	0.00269	0.959	0.972
DDX52	SSc_HC	Basal	0.006387	5.034	0.002607	0.959	1
SPTAN1	SSc_HC	Basal	0.006381	5.199	0.002593	0.959	1
ANKIB1	GERD_HC	Prolif Suprabasal	0.006345	3.659	0.002634	0.959	1
ZNF345	SSc_GERD	Prolif Suprabasal	-0.01415	1.381	0.002664	0.959	1
GAR1	SSc_HC	Basal	0.006214	4.836	0.002692	0.959	1
TMEM134	SSc_HC	Prolif Suprabasal	0.006189	7.136	0.002681	0.959	1
HYAL3	SSc_GERD	Basal	-0.01405	0.9684	0.002594	0.959	1
GPR157	SSc_HC	Superficial	0.006088	3.934	0.002711	0.959	0.972
TIMM17B	GERD_HC	Prolif Basal	0.005993	5.289	0.002642	0.959	1
DDX46	SSc_HC	Basal	0.005932	6.354	0.002627	0.959	1
RNASET2	SSc_GERD	Suprabasal	-0.01376	5.374	0.002668	0.959	0.998
SKIV2L	SSc_HC	Basal	0.005865	1.939	0.002601	0.959	1
TAF6	SSc_HC	Suprabasal	0.00544	3.162	0.002591	0.959	0.994
SLC22A17	SSc_GERD	Basal	-0.01321	-0.009526	0.002706	0.959	1
ENOPH1	SSc_HC	Basal	0.005079	4.681	0.002663	0.959	1
STMN1	SSc_GERD	Suprabasal	-0.01258	7.907	0.002615	0.959	0.998
NGRN	SSc_HC	Prolif Basal	0.004737	5.205	0.002598	0.959	0.999
ALDH3A1	SSc_GERD	Prolif Suprabasal	-0.01205	9.125	0.00271	0.959	1
CHTOP	SSc_HC	Prolif Basal	0.003778	5.059	0.002644	0.959	0.999
CTF1	SSc_GERD	Suprabasal	-0.01149	1.712	0.002675	0.959	0.998
ULK1	SSc_GERD	Prolif Basal	-0.0111	2.362	0.002714	0.959	1
ASF1B	SSc_GERD	Prolif Basal	-0.01087	3.48	0.002631	0.959	1
AGFG2	SSc_GERD	Suprabasal	-0.01087	3.245	0.002672	0.959	0.998
EXOSC2	SSc_GERD	Prolif Basal	-0.01025	3.366	0.0027	0.959	1
ACY1	SSc_GERD	Basal	-0.009923	3.526	0.002587	0.959	1
ZNRF3	SSc_GERD	Suprabasal	-0.00982	2.226	0.002674	0.959	0.998
ETV2	SSc_GERD	Prolif Basal	-0.009761	3.112	0.002713	0.959	1
PYGL	SSc_GERD	Superficial	-0.009597	5.085	0.002671	0.959	0.979
DHCR24	SSc_GERD	Suprabasal	-0.009289	6.318	0.002648	0.959	0.998
GALK1	SSc_GERD	Superficial	-0.008967	4.613	0.002615	0.959	0.979
MIIP	SSc_GERD	Prolif Suprabasal	-0.008219	2.696	0.002608	0.959	1
CYB5R2	SSc_GERD	Suprabasal	-0.00812	2.828	0.002632	0.959	0.998
MTERF1	SSc_GERD	Prolif Suprabasal	-0.007949	2.433	0.002636	0.959	1
NUP153	SSc_GERD	Prolif Suprabasal	-0.007034	3.717	0.002688	0.959	1
GATB	SSc_GERD	Suprabasal	-0.005765	3.331	0.002611	0.959	0.998
ZFPL1	SSc_GERD	Suprabasal	-0.00509	4.04	0.0026	0.959	0.998
RAB14	GERD_HC	Suprabasal	-0.004128	6.827	0.00268	0.959	0.999
PAFAH1B1	SSc_HC	Suprabasal	-0.00434	5.798	0.002631	0.959	0.994
C1orf52	SSc_HC	Suprabasal	-0.005021	4.279	0.002598	0.959	0.994
APOOL	SSc_HC	Prolif Suprabasal	-0.005135	3.834	0.002642	0.959	1
RPL12	SSc_HC	Prolif Suprabasal	-0.005403	11.99	0.002635	0.959	1
RAB11A	SSc_HC	Prolif Basal	-0.005644	7.531	0.00269	0.959	0.999
ATP13A1	GERD_HC	Suprabasal	-0.005751	2.645	0.002624	0.959	0.999
DNAJC4	SSc_HC	Basal	-0.005925	5.08	0.002593	0.959	1
NDUFS3	GERD_HC	Prolif Basal	-0.006189	6.616	0.002709	0.959	1
RTL10	SSc_HC	Prolif Suprabasal	-0.006377	2.659	0.002664	0.959	1
PPA2	SSc_HC	Suprabasal	-0.007237	5.657	0.002682	0.959	0.994
PHACTR4	SSc_HC	Prolif Suprabasal	-0.007418	5.809	0.002595	0.959	1
MRPL39	SSc_HC	Suprabasal	-0.007566	4.682	0.002605	0.959	0.994
CLBA1	SSc_HC	Suprabasal	-0.007816	0.8454	0.002641	0.959	0.994
NAIF1	SSc_HC	Prolif Suprabasal	-0.007983	1.19	0.002671	0.959	1
GTF2F2	GERD_HC	Basal	-0.008421	5.665	0.002644	0.959	1
APBB2	SSc_HC	Prolif Basal	-0.008476	1.585	0.00268	0.959	0.999
ENTPD4	SSc_HC	Prolif Basal	-0.008729	2.552	0.002713	0.959	0.999
GPCPD1	SSc_HC	Prolif Basal	-0.008752	3.672	0.002706	0.959	0.999
FKBP1B	SSc_HC	Prolif Suprabasal	-0.008804	2.968	0.00271	0.959	1
PDS5B	GERD_HC	Basal	-0.008852	3.889	0.002618	0.959	1
CNIH4	GERD_HC	Basal	-0.008889	6.269	0.002618	0.959	1
SDHAF3	SSc_HC	Prolif Suprabasal	-0.009151	4.701	0.002588	0.959	1
NQO2	SSc_HC	Prolif Suprabasal	-0.009326	5.036	0.002603	0.959	1
TGFBR2	SSc_HC	Basal	-0.009419	2.459	0.002591	0.959	1
PDCD5	SSc_HC	Basal	-0.009518	7.433	0.002629	0.959	1
PML	GERD_HC	Superficial	-0.009537	3.94	0.002668	0.959	0.98
ZNF711	SSc_HC	Basal	-0.009862	1.101	0.00261	0.959	1
ZC4H2	SSc_HC	Basal	-0.0101	-0.05663	0.002608	0.959	1
GNB1L	GERD_HC	Basal	-0.01036	2.441	0.002634	0.959	1
DROSHA	GERD_HC	Basal	-0.01063	2.477	0.002703	0.959	1
NDUFA1	GERD_HC	Superficial	-0.01077	8.142	0.002612	0.959	0.981
KLC3	SSc_HC	Basal	-0.01085	5.121	0.002601	0.959	1
RNF144B	SSc_HC	Prolif Suprabasal	-0.0114	2.761	0.002633	0.959	1
CDC25A	GERD_HC	Prolif Basal	-0.01146	1.294	0.002651	0.959	1
LINC00863	GERD_HC	Suprabasal	-0.01156	1.218	0.002626	0.959	0.999
PAGR1	GERD_HC	Superficial	-0.0119	4.779	0.00259	0.959	0.981
AC020916.1	GERD_HC	Prolif Suprabasal	-0.01232	6.787	0.002646	0.959	1
CD320	SSc_HC	Suprabasal	-0.01241	4.225	0.002706	0.959	0.994
C16orf46	GERD_HC	Prolif Basal	-0.01259	0.4547	0.002625	0.959	1
PPIL6	GERD_HC	Prolif Suprabasal	-0.01353	0.6423	0.002609	0.959	1
SLC26A6	GERD_HC	Basal	-0.01386	0.2037	0.002648	0.959	1
TMEM242	SSc_GERD	Basal	0.006721	4.686	0.002622	0.959	1
LSM10	SSc_GERD	Basal	0.00695	4.508	0.002715	0.959	1
AC093297.2	GERD_HC	Prolif Basal	-0.01536	0.05554	0.002645	0.959	1
TXNDC15	SSc_GERD	Basal	0.007564	4.03	0.002596	0.959	1
STRADB	GERD_HC	Prolif Basal	-0.01552	3.625	0.002682	0.959	1
PRKAA1	SSc_GERD	Prolif Basal	0.007759	3.266	0.002608	0.959	1
BTN3A2	GERD_HC	Prolif Basal	-0.01608	3.497	0.002702	0.959	1
SLK	SSc_GERD	Suprabasal	0.008199	6.46	0.002701	0.959	0.998
MIR200CHG	GERD_HC	Suprabasal	-0.01645	2.203	0.002652	0.959	0.999
CTSH	SSc_GERD	Prolif Suprabasal	0.009162	5.628	0.002615	0.959	1
ZNF215	GERD_HC	Prolif Basal	-0.01725	0.06904	0.002654	0.959	1
ZNF493	GERD_HC	Prolif Basal	-0.01725	2.836	0.002618	0.959	1
PDLIM5	SSc_GERD	Prolif Basal	0.01	5.849	0.002592	0.959	1
CARD16	SSc_GERD	Suprabasal	0.01041	4.244	0.002605	0.959	0.998
BBOF1	SSc_GERD	Basal	0.01051	1.013	0.002601	0.959	1
GAS2L1	SSc_GERD	Basal	0.01057	4.032	0.002704	0.959	1
ITPRIPL1	SSc_GERD	Prolif Basal	0.01146	0.446	0.002667	0.959	1
CHRNA5	SSc_GERD	Prolif Basal	0.01155	1.457	0.00264	0.959	1
MIR205HG	SSc_GERD	Prolif Basal	0.01218	9.639	0.002706	0.959	1
NEK2	SSc_GERD	Prolif Suprabasal	0.01218	3.262	0.002685	0.959	1
FGFBP1	GERD_HC	Superficial	-0.02058	7.844	0.002675	0.959	0.98
AVPI1	SSc_GERD	Basal	0.01297	4.953	0.002659	0.959	1
RAD51AP2	SSc_GERD	Basal	0.01298	-0.2261	0.002661	0.959	1
TTC39A	SSc_GERD	Superficial	0.0135	2.344	0.002658	0.959	0.979
AUTS2	SSc_HC	Prolif Basal	-0.02229	4.057	0.02633	0.959	0.999
SNHG14	SSc_GERD	Prolif Suprabasal	0.01447	2.552	0.002634	0.959	1
FLRT2	SSc_GERD	Prolif Basal	0.01462	1.374	0.002668	0.959	1
PRSS23	GERD_HC	Prolif Suprabasal	-0.02632	1.557	0.002618	0.959	1
ARHGDIB	SSc_GERD	Basal	0.01817	4.181	0.002713	0.959	1
CRAMP1	SSc_HC	Prolif Suprabasal	-0.02993	1.571	0.03974	0.959	1
USP45	SSc_HC	Prolif Suprabasal	-0.03721	1.876	0.08491	0.959	1
ZC3HC1	SSc_HC	Suprabasal	-0.04517	2.151	0.09375	0.959	0.994
FAM86C1	SSc_GERD	Prolif Suprabasal	0.04218	1.519	0.04092	0.959	1
RRAGB	GERD_HC	Prolif Suprabasal	-0.07345	2.327	0.3111	0.959	1
ARV1	SSc_GERD	Superficial	0.06911	4.372	0.181	0.959	0.979
APBB2	SSc_HC	Suprabasal	-0.07924	1.585	0.2408	0.959	0.994
GUF1	SSc_GERD	Superficial	0.07076	3.552	0.3211	0.959	0.979
FKBP7	GERD_HC	Basal	-0.09448	0.8802	0.1498	0.959	1
KIAA1958	SSc_GERD	Superficial	-0.1292	1.018	0.3617	0.96	0.979
KCNK5	GERD_HC	Prolif Basal	0.119	0.08202	0.2536	0.96	1
MINDY4	SSc_HC	Basal	0.08666	0.3461	0.1479	0.96	1
ATF2	SSc_HC	Superficial	0.06645	3.311	0.2571	0.96	0.973
METTL14	GERD_HC	Basal	0.06555	3.46	0.2219	0.96	1
TARBP2	SSc_HC	Basal	0.06333	3.016	0.1824	0.96	1
ETFRF1	SSc_GERD	Superficial	-0.05202	4.712	0.3136	0.96	0.979
CYP2J2	SSc_HC	Prolif Suprabasal	0.03641	2.56	0.05646	0.96	1
ZDHHC8	GERD_HC	Suprabasal	0.0356	2.168	0.02865	0.96	0.999
IKZF4	SSc_GERD	Prolif Basal	-0.03699	0.8384	0.03675	0.96	1
HMSD	GERD_HC	Prolif Suprabasal	0.02047	0.8706	0.002526	0.96	1
TARBP2	SSc_HC	Prolif Suprabasal	0.01763	3.016	0.01481	0.96	1
GBP1	GERD_HC	Prolif Basal	0.01614	4.278	0.002531	0.96	1
SF3A2	SSc_HC	Superficial	0.01554	4.209	0.01577	0.96	0.973
GRPEL2	SSc_HC	Suprabasal	0.01379	6.044	0.002497	0.96	0.994
AC009506.1	GERD_HC	Basal	0.01346	2.015	0.002547	0.96	1
NIBAN1	GERD_HC	Basal	0.01221	4.199	0.002515	0.96	1
AC009237.14	SSc_GERD	Basal	-0.01949	0.1442	0.00255	0.96	1
FLCN	SSc_HC	Prolif Suprabasal	0.01074	1.909	0.002518	0.96	1
MIR205HG	SSc_HC	Suprabasal	0.01026	9.639	0.002461	0.96	0.994
FGFBP1	SSc_GERD	Prolif Suprabasal	-0.01821	7.844	0.002535	0.96	1
USP46-AS1	SSc_HC	Suprabasal	0.00978	1.716	0.002497	0.96	0.994
STAT5B	SSc_GERD	Prolif Suprabasal	-0.01798	1.853	0.01363	0.96	1
CSAD	GERD_HC	Suprabasal	0.00939	2.974	0.002478	0.96	0.999
GALT	GERD_HC	Suprabasal	0.009369	2.984	0.002574	0.96	0.999
CELSR2	GERD_HC	Prolif Suprabasal	0.009244	3.936	0.002513	0.96	1
TAF6L	SSc_HC	Prolif Basal	0.008991	2.61	0.002583	0.96	0.999
ARMCX3	GERD_HC	Prolif Suprabasal	0.008823	3.421	0.002528	0.96	1
TKT	SSc_HC	Basal	0.008751	8.982	0.002485	0.96	1
EXOSC3	GERD_HC	Basal	0.008534	4.787	0.00254	0.96	1
NUP62	GERD_HC	Basal	0.008479	4.018	0.002518	0.96	1
NAV2	SSc_HC	Prolif Suprabasal	0.008474	3.434	0.002586	0.96	1
NCBP2AS2	SSc_HC	Basal	0.008343	4.956	0.002519	0.96	1
OGFR	SSc_HC	Basal	0.008108	3.885	0.002491	0.96	1
MEX3C	GERD_HC	Prolif Suprabasal	0.008085	2.5	0.002475	0.96	1
TBCD	GERD_HC	Basal	0.007994	3.337	0.002585	0.96	1
SNIP1	SSc_HC	Basal	0.007927	3.275	0.002517	0.96	1
NPAS2	SSc_GERD	Suprabasal	-0.01564	3.482	0.0025	0.96	0.998
SLC66A3	SSc_HC	Prolif Suprabasal	0.007625	3.545	0.0025	0.96	1
SLC25A39	GERD_HC	Prolif Suprabasal	0.007262	6.087	0.002544	0.96	1
CNOT9	GERD_HC	Suprabasal	0.007241	3.697	0.002554	0.96	0.999
PRPF31	GERD_HC	Prolif Suprabasal	0.007181	5.315	0.00254	0.96	1
ARL8B	GERD_HC	Superficial	0.007088	5.801	0.0025	0.96	0.981
TXNDC12	GERD_HC	Prolif Suprabasal	0.007035	5.39	0.002525	0.96	1
PABPC4	SSc_HC	Prolif Suprabasal	0.006958	5.776	0.002526	0.96	1
UXT	GERD_HC	Suprabasal	0.006913	7.399	0.002505	0.96	0.999
SKI	SSc_HC	Basal	0.006778	3.025	0.002466	0.96	1
SKA2	GERD_HC	Prolif Suprabasal	0.006503	5.614	0.002466	0.96	1
S100PBP	GERD_HC	Suprabasal	0.006235	2.709	0.002479	0.96	0.999
STRBP	GERD_HC	Basal	0.005885	4.77	0.00248	0.96	1
RANBP3	GERD_HC	Prolif Suprabasal	0.005661	3.136	0.002497	0.96	1
PPARA	SSc_HC	Superficial	0.005653	3.171	0.002567	0.96	0.973
RPL7	SSc_HC	Basal	0.005345	10.78	0.002497	0.96	1
PURA	GERD_HC	Basal	0.005189	5.307	0.002473	0.96	1
WDR4	SSc_GERD	Prolif Basal	-0.01272	3.133	0.002561	0.96	1
SNRPC	SSc_HC	Suprabasal	0.004869	6.278	0.002526	0.96	0.994
EIF3G	SSc_HC	Basal	0.004302	7.293	0.002544	0.96	1
DEGS1	SSc_GERD	Prolif Basal	-0.01083	5.996	0.002528	0.96	1
ACADSB	SSc_GERD	Suprabasal	-0.01077	2.921	0.002532	0.96	0.998
CDCA7	SSc_GERD	Prolif Suprabasal	-0.01066	4.408	0.002513	0.96	1
NT5C	SSc_GERD	Basal	-0.01059	6.433	0.002567	0.96	1
CENPM	SSc_GERD	Basal	-0.01056	4.87	0.00258	0.96	1
MFGE8	SSc_GERD	Prolif Basal	-0.01029	3.412	0.002571	0.96	1
IFI27L1	SSc_GERD	Suprabasal	-0.01022	4.52	0.002515	0.96	0.998
PODNL1	SSc_GERD	Prolif Suprabasal	-0.009988	1.24	0.002567	0.96	1
HACE1	SSc_GERD	Prolif Suprabasal	-0.0099	1.344	0.002526	0.96	1
ARMC10	SSc_GERD	Prolif Basal	-0.009719	5.313	0.002497	0.96	1
USP5	SSc_GERD	Basal	-0.009452	4.203	0.002575	0.96	1
ZDBF2	SSc_GERD	Suprabasal	-0.009424	1.245	0.002545	0.96	0.998
AL392172.1	SSc_GERD	Prolif Basal	-0.009206	1.883	0.002469	0.96	1
DNAJB9	SSc_GERD	Prolif Suprabasal	-0.009056	2.882	0.00246	0.96	1
SPOPL	SSc_GERD	Prolif Basal	-0.008855	2.392	0.002568	0.96	1
NUP155	SSc_GERD	Prolif Basal	-0.008843	2.859	0.002537	0.96	1
PARS2	SSc_GERD	Prolif Suprabasal	-0.008724	0.7303	0.002471	0.96	1
CDV3	SSc_GERD	Prolif Basal	-0.008398	6.168	0.002542	0.96	1
RABEPK	SSc_GERD	Basal	-0.008162	3.659	0.00251	0.96	1
ERCC4	SSc_GERD	Prolif Basal	-0.007605	2.88	0.002482	0.96	1
PAPOLG	SSc_GERD	Suprabasal	-0.00754	2.368	0.002527	0.96	0.998
ACOX3	SSc_GERD	Basal	-0.007356	3.29	0.00257	0.96	1
ZDHHC13	SSc_GERD	Prolif Suprabasal	-0.007066	4.236	0.002491	0.96	1
CRTC3	SSc_GERD	Suprabasal	-0.006968	2.406	0.002514	0.96	0.998
SVBP	SSc_GERD	Superficial	-0.006966	4.355	0.00252	0.96	0.979
F11R	SSc_GERD	Prolif Suprabasal	-0.006707	5.808	0.002569	0.96	1
LUZP1	SSc_GERD	Prolif Suprabasal	-0.006623	4.611	0.002578	0.96	1
CLASRP	SSc_GERD	Prolif Basal	-0.006145	3.05	0.002495	0.96	1
RPL7	SSc_GERD	Basal	-0.006141	10.78	0.002526	0.96	1
TMUB2	SSc_GERD	Superficial	-0.005827	3.539	0.002464	0.96	0.98
ARMCX6	SSc_GERD	Suprabasal	-0.00562	4.003	0.002551	0.96	0.998
EPS15L1	SSc_GERD	Prolif Suprabasal	-0.00534	2.948	0.002553	0.96	1
IDH3G	SSc_GERD	Prolif Suprabasal	-0.004463	5.87	0.002467	0.96	1
TCP1	SSc_HC	Prolif Basal	-0.003927	6.445	0.002494	0.96	0.999
MPPE1	SSc_HC	Prolif Suprabasal	-0.00525	3.479	0.002584	0.96	1
STK4	SSc_HC	Superficial	-0.005341	3.676	0.002547	0.96	0.973
CALU	SSc_HC	Suprabasal	-0.005634	4.228	0.002497	0.96	0.994
TMEM230	GERD_HC	Prolif Basal	-0.00578	5.35	0.002503	0.96	1
STRBP	GERD_HC	Prolif Basal	-0.005883	4.77	0.002506	0.96	1
SZRD1	GERD_HC	Suprabasal	-0.00593	5.119	0.0025	0.96	0.999
SYS1	GERD_HC	Suprabasal	-0.005964	4.103	0.002499	0.96	0.999
TMEM115	GERD_HC	Prolif Suprabasal	-0.006199	3.707	0.00249	0.96	1
METTL21A	SSc_HC	Prolif Suprabasal	-0.006619	3.018	0.002494	0.96	1
ASL	GERD_HC	Prolif Suprabasal	-0.006698	4.663	0.002488	0.96	1
C11orf54	SSc_HC	Prolif Suprabasal	-0.006958	3.646	0.002492	0.96	1
FANCE	GERD_HC	Suprabasal	-0.007296	2.826	0.002478	0.96	0.999
TBC1D17	GERD_HC	Basal	-0.007447	2.644	0.002529	0.96	1
TUBGCP4	GERD_HC	Basal	-0.007482	3.088	0.002577	0.96	1
EDRF1-DT	SSc_HC	Prolif Basal	-0.007559	2.395	0.002492	0.96	0.999
SETD6	GERD_HC	Prolif Suprabasal	-0.007817	2.621	0.002538	0.96	1
STK38L	SSc_HC	Prolif Basal	-0.007896	3.371	0.002585	0.96	0.999
RNASEL	SSc_HC	Prolif Basal	-0.007938	2.241	0.002468	0.96	0.999
PIGN	SSc_HC	Basal	-0.007985	3.299	0.002529	0.96	1
MTMR12	SSc_HC	Prolif Basal	-0.008165	3.257	0.002538	0.96	0.999
WDR25	GERD_HC	Prolif Basal	-0.008266	1.772	0.002468	0.96	1
LANCL1	GERD_HC	Prolif Suprabasal	-0.008873	3.442	0.002533	0.96	1
C8orf37	SSc_HC	Prolif Suprabasal	-0.008961	0.4817	0.002488	0.96	1
MTHFD2	SSc_HC	Prolif Suprabasal	-0.00899	3.766	0.002569	0.96	1
KIF13B	GERD_HC	Basal	-0.00929	2.437	0.002534	0.96	1
ME1	SSc_HC	Suprabasal	-0.009812	4.383	0.002512	0.96	0.994
IPO8	GERD_HC	Superficial	-0.009987	3.349	0.002542	0.96	0.981
SNHG15	SSc_HC	Prolif Basal	-0.01015	4.949	0.002503	0.96	0.999
NENF	GERD_HC	Superficial	-0.01023	6.749	0.002484	0.96	0.981
TMEM144	GERD_HC	Prolif Suprabasal	-0.01055	2.242	0.002463	0.96	1
RCC1L	GERD_HC	Suprabasal	-0.01064	4.137	0.002561	0.96	0.999
SCD5	GERD_HC	Prolif Basal	-0.01138	1.203	0.002486	0.96	1
GM2A	GERD_HC	Suprabasal	-0.01148	4.928	0.002509	0.96	0.999
CARD6	GERD_HC	Suprabasal	-0.01157	3.018	0.002579	0.96	0.999
SESTD1	GERD_HC	Basal	-0.01187	2.316	0.002514	0.96	1
PTCH1	GERD_HC	Basal	-0.01213	0.8656	0.002554	0.96	1
CCDC34	GERD_HC	Prolif Basal	-0.01241	5.611	0.002566	0.96	1
UNC5B	GERD_HC	Prolif Suprabasal	-0.01281	2.886	0.00253	0.96	1
TTC28	GERD_HC	Prolif Basal	-0.01335	1.145	0.003179	0.96	1
ACTR2	SSc_GERD	Prolif Suprabasal	0.005715	6.507	0.002575	0.96	1
CWC27	SSc_GERD	Prolif Basal	0.005824	4.467	0.002495	0.96	1
CDR2L	GERD_HC	Prolif Basal	-0.01425	1.055	0.002573	0.96	1
HIST1H2AE	GERD_HC	Superficial	-0.01443	2.462	0.00247	0.96	0.981
RBX1	SSc_GERD	Prolif Basal	0.00683	7.571	0.002551	0.96	1
CLCN3	SSc_GERD	Prolif Suprabasal	0.00685	4.675	0.002502	0.96	1
AHNAK	SSc_GERD	Basal	0.007156	8.492	0.002533	0.96	1
UBAP2	SSc_GERD	Prolif Basal	0.007688	4.291	0.002517	0.96	1
GNG12	SSc_GERD	Prolif Basal	0.007752	5.871	0.002529	0.96	1
COX8A	SSc_GERD	Basal	0.007809	9.014	0.002474	0.96	1
NDUFB3	SSc_GERD	Prolif Suprabasal	0.007945	7.521	0.002507	0.96	1
BOK	SSc_GERD	Basal	0.00807	3.617	0.002545	0.96	1
HOMER3	GERD_HC	Prolif Basal	-0.01617	2.83	0.002549	0.96	1
RAI14	GERD_HC	Prolif Basal	-0.01661	2.376	0.002585	0.96	1
MTM1	SSc_GERD	Prolif Suprabasal	0.008649	2.068	0.002486	0.96	1
SP100	SSc_GERD	Prolif Suprabasal	0.008712	5.095	0.002471	0.96	1
FDXACB1	SSc_GERD	Suprabasal	0.00879	0.804	0.00249	0.96	0.998
IRX2	SSc_GERD	Prolif Basal	0.009097	3.39	0.002524	0.96	1
TYW3	SSc_GERD	Suprabasal	0.009101	5.139	0.002563	0.96	0.998
RBM11	SSc_HC	Basal	-0.0174	0.3314	0.002526	0.96	1
MIDN	SSc_GERD	Superficial	0.009354	5.88	0.002493	0.96	0.979
ACTR3B	SSc_GERD	Basal	0.009705	0.6622	0.002521	0.96	1
CFLAR	SSc_GERD	Prolif Basal	0.009796	5.637	0.002466	0.96	1
METAP1D	SSc_GERD	Prolif Suprabasal	0.01073	1.634	0.002478	0.96	1
MYO1E	SSc_GERD	Prolif Basal	0.01101	3.631	0.002513	0.96	1
MRPL17	SSc_GERD	Suprabasal	0.01129	5.835	0.00247	0.96	0.998
NGEF	GERD_HC	Suprabasal	-0.02038	1.683	0.002556	0.96	0.999
IDUA	SSc_GERD	Prolif Basal	0.0135	1.208	0.00254	0.96	1
KDM4C	SSc_HC	Prolif Suprabasal	-0.02433	2.221	0.05063	0.96	1
GCNT1	SSc_GERD	Suprabasal	0.01598	0.8479	0.002558	0.96	0.998
GSTM3	SSc_GERD	Basal	0.0215	6.785	0.002504	0.96	1
SEPHS1	SSc_GERD	Basal	0.03637	4.114	0.1081	0.96	1
CEP41	SSc_GERD	Prolif Basal	0.06283	1.884	0.1817	0.96	1
MSL2	GERD_HC	Prolif Suprabasal	-0.07285	2.277	0.1769	0.96	1
EVI5L	SSc_HC	Prolif Suprabasal	0.1353	1.01	0.7851	0.961	1
TRIO	GERD_HC	Basal	0.06881	1.576	0.1262	0.961	1
SPINDOC	SSc_HC	Prolif Suprabasal	0.06863	0.6402	0.1215	0.961	1
SLC38A7	SSc_HC	Prolif Suprabasal	0.03416	1.289	0.04559	0.961	1
ABCB7	GERD_HC	Basal	0.03248	3.733	0.07446	0.961	1
AL590652.1	SSc_GERD	Prolif Suprabasal	-0.0353	1.497	0.04041	0.961	1
TCF12	SSc_HC	Superficial	0.02599	3.119	0.03996	0.961	0.973
MAST3	GERD_HC	Basal	0.02465	-0.02744	0.00969	0.961	1
PATZ1	GERD_HC	Prolif Basal	0.02286	1.203	0.01411	0.961	1
HPS3	SSc_GERD	Basal	-0.03023	2.281	0.04003	0.961	1
DNASE1L3	GERD_HC	Superficial	0.01948	5.233	0.002366	0.961	0.982
RSPRY1	SSc_HC	Basal	0.01883	3.819	0.03435	0.961	1
COL17A1	GERD_HC	Basal	0.01634	6.497	0.002438	0.961	1
SETBP1	SSc_HC	Prolif Basal	0.01464	0.6048	0.002411	0.961	0.999
HS3ST6	SSc_GERD	Prolif Suprabasal	-0.02141	4.149	0.002371	0.961	1
P2RY2	GERD_HC	Prolif Basal	0.01267	2.541	0.002455	0.961	1
PPP1R14C	GERD_HC	Prolif Suprabasal	0.0124	3.776	0.002356	0.961	1
CBWD6	SSc_HC	Prolif Basal	0.01234	0.9469	0.002446	0.961	0.999
BEX5	SSc_HC	Basal	0.01223	0.8285	0.002424	0.961	1
PHTF1	GERD_HC	Prolif Suprabasal	0.01146	0.648	0.002451	0.961	1
DMRTA1	GERD_HC	Basal	0.01075	3.221	0.002417	0.961	1
ARHGEF39	GERD_HC	Prolif Basal	0.01064	2.249	0.00243	0.961	1
ABTB1	SSc_HC	Superficial	0.01062	2.119	0.002435	0.961	0.973
TAX1BP1	GERD_HC	Suprabasal	0.01044	7.467	0.002441	0.961	0.999
CKLF	GERD_HC	Suprabasal	0.01002	5.138	0.002366	0.961	0.999
C6orf132	GERD_HC	Basal	0.009992	7.195	0.002439	0.961	1
KIF21A	GERD_HC	Suprabasal	0.009978	5.035	0.002393	0.961	0.999
ZNF703	GERD_HC	Prolif Suprabasal	0.009963	3.587	0.002456	0.961	1
MCUB	SSc_GERD	Basal	-0.01804	3.79	0.002365	0.961	1
RANBP1	SSc_HC	Prolif Basal	0.009764	7.557	0.002362	0.961	0.999
MRPS12	SSc_HC	Prolif Basal	0.009466	6.534	0.00242	0.961	0.999
BNIP3L	GERD_HC	Basal	0.009184	5.8	0.002402	0.961	1
MCUR1	SSc_HC	Basal	0.009128	5.99	0.002391	0.961	1
LINC01578	SSc_HC	Prolif Suprabasal	0.008795	6.377	0.002341	0.961	1
ZNF197	GERD_HC	Prolif Suprabasal	0.008517	2.137	0.002421	0.961	1
TMEM44	SSc_HC	Basal	0.008515	1.542	0.002409	0.961	1
TRMT1	SSc_HC	Prolif Suprabasal	0.008365	3.222	0.002344	0.961	1
MICAL3	SSc_HC	Prolif Basal	0.008075	2.766	0.002433	0.961	0.999
ICK	GERD_HC	Suprabasal	0.007944	4.408	0.00237	0.961	0.999
BBS9	SSc_HC	Prolif Basal	0.007852	1.412	0.002422	0.961	0.999
SLC10A3	GERD_HC	Basal	0.007494	3.415	0.002349	0.961	1
DXO	GERD_HC	Basal	0.007336	2.037	0.002367	0.961	1
SBF2	GERD_HC	Prolif Basal	0.007235	3.222	0.002419	0.961	1
CREB3L4	SSc_HC	Prolif Basal	0.006758	2.756	0.002378	0.961	0.999
SDE2	GERD_HC	Prolif Basal	0.006658	2.828	0.002408	0.961	1
RSF1	GERD_HC	Prolif Suprabasal	0.00664	5.527	0.002422	0.961	1
LRIF1	SSc_HC	Superficial	0.006549	3.247	0.002374	0.961	0.974
CEP350	SSc_HC	Prolif Basal	0.006418	4.78	0.002415	0.961	0.999
SMAD3	SSc_HC	Prolif Suprabasal	0.006402	4.746	0.002341	0.961	1
NME7	SSc_HC	Prolif Basal	0.00638	3.331	0.00237	0.961	0.999
EDF1	GERD_HC	Basal	0.006102	8.74	0.002346	0.961	1
AKAP8L	SSc_HC	Superficial	0.005873	3.939	0.002405	0.961	0.973
CLPTM1	GERD_HC	Prolif Suprabasal	0.005769	4.692	0.002415	0.961	1
SRPX	SSc_GERD	Prolif Basal	-0.01351	0.7953	0.002344	0.961	1
DIMT1	SSc_HC	Prolif Suprabasal	0.005517	4.421	0.002409	0.961	1
ZNRD1	SSc_HC	Suprabasal	0.005464	5.295	0.002374	0.961	0.994
SCO1	GERD_HC	Suprabasal	0.005097	4.361	0.002448	0.961	0.999
BRF1	SSc_HC	Suprabasal	0.004961	2.033	0.002342	0.961	0.994
AL451085.2	SSc_GERD	Basal	-0.01247	0.7149	0.002426	0.961	1
MRPS26	SSc_GERD	Basal	-0.01239	6.468	0.00242	0.961	1
ANKRD28	SSc_GERD	Prolif Basal	-0.01217	2.947	0.005608	0.961	1
DEAF1	SSc_GERD	Prolif Suprabasal	-0.01207	4.552	0.002339	0.961	1
DMAC2	SSc_HC	Prolif Basal	0.003973	3.959	0.002355	0.961	0.999
RIN1	SSc_GERD	Prolif Basal	-0.01143	4.354	0.002394	0.961	1
H1FX	SSc_GERD	Superficial	-0.01117	6.696	0.002422	0.961	0.98
ZNF718	SSc_GERD	Prolif Basal	-0.01071	1.42	0.002419	0.961	1
GAL3ST4	SSc_GERD	Prolif Basal	-0.01055	1.984	0.002401	0.961	1
TTC28	SSc_GERD	Prolif Basal	-0.01053	1.145	0.0024	0.961	1
RAB29	SSc_GERD	Suprabasal	-0.01049	2.096	0.002404	0.961	0.999
ZNF888	SSc_GERD	Basal	-0.009622	0.9215	0.002408	0.961	1
TFPT	SSc_GERD	Prolif Basal	-0.009052	2.542	0.00433	0.961	1
DPAGT1	SSc_GERD	Basal	-0.008919	3.158	0.002371	0.961	1
SH2D3A	SSc_GERD	Suprabasal	-0.008903	3.513	0.00234	0.961	0.999
SIN3A	SSc_GERD	Basal	-0.008524	3.303	0.002448	0.961	1
C1orf159	SSc_GERD	Superficial	-0.008276	1.322	0.002386	0.961	0.98
RAB30-DT	SSc_GERD	Prolif Basal	-0.008024	3.426	0.002348	0.961	1
PIAS1	SSc_GERD	Basal	-0.007908	4.316	0.002427	0.961	1
SRFBP1	SSc_GERD	Prolif Basal	-0.007904	4.485	0.002352	0.961	1
C2orf69	SSc_GERD	Basal	-0.007807	2.999	0.002452	0.961	1
SUV39H2	SSc_GERD	Prolif Suprabasal	-0.007556	2.407	0.002389	0.961	1
BARD1	SSc_GERD	Superficial	-0.007114	4.843	0.002454	0.961	0.98
GLRX2	SSc_GERD	Prolif Suprabasal	-0.006758	5.028	0.002343	0.961	1
RXRA	SSc_GERD	Prolif Basal	-0.006242	4.914	0.002365	0.961	1
THOC7	SSc_HC	Prolif Basal	-0.00409	7.041	0.002356	0.961	0.999
TAF12	SSc_HC	Suprabasal	-0.004321	5.036	0.00235	0.961	0.994
WDR55	SSc_HC	Basal	-0.005015	3.966	0.002395	0.961	1
MUL1	SSc_HC	Prolif Suprabasal	-0.005666	2.502	0.002459	0.961	1
RBMXL1	SSc_HC	Basal	-0.005856	3.848	0.002368	0.961	1
RPL26	SSc_HC	Suprabasal	-0.005945	12.07	0.002439	0.961	0.994
ELAC1	GERD_HC	Suprabasal	-0.006155	2.747	0.002417	0.961	0.999
DHRS7	SSc_HC	Prolif Basal	-0.006246	5.705	0.002407	0.961	0.999
MGRN1	SSc_HC	Suprabasal	-0.006281	2.132	0.00239	0.961	0.994
MRPL18	SSc_HC	Prolif Suprabasal	-0.006593	6.465	0.002431	0.961	1
PLS3	SSc_HC	Prolif Suprabasal	-0.006717	6.175	0.002425	0.961	1
BPTF	GERD_HC	Suprabasal	-0.006746	5.827	0.002337	0.961	0.999
SMIM10L1	SSc_HC	Prolif Basal	-0.006848	4.371	0.002355	0.961	0.999
NUP107	SSc_HC	Suprabasal	-0.006922	3.684	0.002404	0.961	0.994
SH3PXD2A	SSc_HC	Suprabasal	-0.007038	5.36	0.002354	0.961	0.994
SIPA1L1	GERD_HC	Suprabasal	-0.007074	3.687	0.002454	0.961	0.999
C22orf39	SSc_HC	Prolif Basal	-0.007375	4.641	0.002373	0.961	0.999
SLC37A4	SSc_HC	Basal	-0.007421	2.177	0.002419	0.961	1
PPM1J	SSc_HC	Suprabasal	-0.007586	1.243	0.002351	0.961	0.994
TAF15	SSc_HC	Suprabasal	-0.00765	6.081	0.002424	0.961	0.994
CYLD	GERD_HC	Prolif Suprabasal	-0.007709	3.861	0.002456	0.961	1
NBR1	SSc_HC	Prolif Basal	-0.007986	4.368	0.002428	0.961	0.999
UBE2G1	SSc_HC	Basal	-0.008325	5.736	0.002381	0.961	1
WDR45	GERD_HC	Basal	-0.008333	4.447	0.002429	0.961	1
RPL36AL	GERD_HC	Suprabasal	-0.008503	8.968	0.002417	0.961	0.999
CTIF	GERD_HC	Suprabasal	-0.008688	1.101	0.002347	0.961	0.999
NTAN1	GERD_HC	Basal	-0.008693	4.727	0.00238	0.961	1
TOB1	GERD_HC	Suprabasal	-0.008859	5.871	0.002423	0.961	0.999
FOS	SSc_HC	Prolif Basal	-0.009066	10.64	0.002432	0.961	0.999
CTDP1	GERD_HC	Basal	-0.009269	1.834	0.002385	0.961	1
WNK1	GERD_HC	Basal	-0.009314	6.747	0.002352	0.961	1
MRPS34	GERD_HC	Suprabasal	-0.009541	7.244	0.002412	0.961	0.999
CHCHD6	GERD_HC	Suprabasal	-0.009648	3.972	0.002339	0.961	0.999
VARS2	GERD_HC	Prolif Basal	-0.009865	2.491	0.002368	0.961	1
AARSD1	GERD_HC	Prolif Basal	-0.01009	4.249	0.002439	0.961	1
NIFK	GERD_HC	Basal	-0.0103	6.401	0.002439	0.961	1
SMARCB1	GERD_HC	Superficial	-0.0108	5.289	0.002421	0.961	0.981
PARK7	GERD_HC	Prolif Suprabasal	-0.01103	7.936	0.002369	0.961	1
ORC1	GERD_HC	Prolif Basal	-0.01117	1.524	0.002427	0.961	1
YDJC	GERD_HC	Suprabasal	-0.01125	4.474	0.002388	0.961	0.999
IDUA	SSc_HC	Basal	-0.01163	1.208	0.002387	0.961	1
ZNF461	GERD_HC	Prolif Basal	-0.01197	0.1221	0.002379	0.961	1
KEAP1	SSc_GERD	Prolif Suprabasal	0.004737	4.716	0.002454	0.961	1
PGM2L1	GERD_HC	Prolif Basal	-0.01256	0.8842	0.002361	0.961	1
COPS6	SSc_GERD	Prolif Basal	0.004899	6.405	0.002367	0.961	1
GTF3C3	SSc_GERD	Prolif Basal	0.00509	3.371	0.002351	0.961	1
AC027644.3	GERD_HC	Prolif Suprabasal	-0.01303	3.673	0.002338	0.961	1
TAF9	SSc_GERD	Prolif Suprabasal	0.005094	5.38	0.002432	0.961	1
AL356113.1	SSc_HC	Basal	-0.01312	-0.3434	0.002383	0.961	1
GATB	SSc_GERD	Prolif Basal	0.005646	3.331	0.002412	0.961	1
RAB18	SSc_GERD	Prolif Suprabasal	0.006764	6.051	0.002392	0.961	1
KEL	GERD_HC	Prolif Suprabasal	-0.01518	2.136	0.00241	0.961	1
TBL1XR1	SSc_GERD	Prolif Suprabasal	0.008077	5.368	0.002451	0.961	1
BEX2	SSc_GERD	Prolif Basal	0.008609	3.956	0.002419	0.961	1
ZNF564	SSc_GERD	Prolif Basal	0.008632	1.108	0.002415	0.961	1
MYCBP2	SSc_GERD	Prolif Basal	0.009305	6.364	0.002398	0.961	1
H1F0	SSc_GERD	Prolif Basal	0.009482	5.776	0.002401	0.961	1
STOX2	SSc_GERD	Prolif Suprabasal	0.009721	2.809	0.002454	0.961	1
SIGMAR1	SSc_GERD	Suprabasal	0.01003	4.584	0.002389	0.961	0.999
ZC3HAV1L	SSc_GERD	Prolif Suprabasal	0.01116	0.6128	0.002385	0.961	1
ARHGAP33	SSc_GERD	Prolif Suprabasal	0.01128	1.103	0.002445	0.961	1
ZNF750	SSc_GERD	Prolif Basal	0.01155	5.603	0.002457	0.961	1
C5orf63	GERD_HC	Prolif Basal	-0.02016	2.8	0.01174	0.961	1
CBX6	SSc_GERD	Suprabasal	0.0121	3.094	0.002393	0.961	0.999
BIRC3	GERD_HC	Superficial	-0.02155	2.244	0.002423	0.961	0.981
BBC3	SSc_GERD	Prolif Basal	0.01442	1.798	0.002453	0.961	1
TPGS2	SSc_GERD	Superficial	0.02043	5.567	0.04157	0.961	0.98
TENT4B	SSc_GERD	Prolif Suprabasal	0.02443	3.165	0.02913	0.961	1
FBXW2	SSc_GERD	Basal	0.03835	3.954	0.1593	0.961	1
SMN1	GERD_HC	Basal	-0.04827	1.532	0.05349	0.961	1
IL17RA	SSc_GERD	Basal	0.0445	1.98	0.1474	0.961	1
LCAT	GERD_HC	Basal	-0.08642	-0.6185	0.1147	0.961	1
ANKRD52	SSc_HC	Basal	0.1278	1.755	0.6654	0.962	1
RBM26-AS1	GERD_HC	Basal	0.1233	0.9192	0.1983	0.962	1
DMWD	GERD_HC	Prolif Suprabasal	0.1208	2.301	0.6332	0.962	1
TTI2	SSc_GERD	Basal	-0.08263	2.567	0.4121	0.962	1
AP4S1	GERD_HC	Prolif Basal	0.05025	1.404	0.06954	0.962	1
PIBF1	SSc_GERD	Basal	-0.05604	3.276	0.1389	0.962	1
ZNF502	GERD_HC	Prolif Suprabasal	0.03447	1.241	0.03042	0.962	1
TMEM87B	GERD_HC	Prolif Basal	0.02732	3.558	0.04753	0.962	1
LINC00271	GERD_HC	Basal	0.02128	-0.3815	0.005042	0.962	1
DXO	SSc_HC	Prolif Basal	0.01623	2.037	0.01787	0.962	0.999
GRPEL2	SSc_HC	Prolif Basal	0.01374	6.044	0.002287	0.962	0.999
EEF1AKMT4	GERD_HC	Basal	0.01333	3.4	0.002297	0.962	1
TRIM2	SSc_HC	Basal	0.01271	3.97	0.002224	0.962	1
DCTPP1	GERD_HC	Prolif Suprabasal	0.01173	5.652	0.002253	0.962	1
GTF2IRD2B	GERD_HC	Suprabasal	0.01163	0.8494	0.002232	0.962	0.999
PHKA2	GERD_HC	Prolif Basal	0.01145	1.914	0.005494	0.962	1
RAB20	SSc_HC	Prolif Basal	0.01119	0.02721	0.002264	0.962	0.999
ABHD8	SSc_HC	Basal	0.01102	1.822	0.002256	0.962	1
ADGRA3	GERD_HC	Prolif Suprabasal	0.01097	1.256	0.002218	0.962	1
FRAT2	GERD_HC	Prolif Suprabasal	0.01044	4.451	0.002233	0.962	1
FASN	GERD_HC	Superficial	0.01022	4.153	0.002276	0.962	0.982
SEC24B-AS1	SSc_HC	Basal	0.0102	-0.359	0.002243	0.962	1
AL022162.1	SSc_HC	Prolif Basal	0.01013	1.337	0.002246	0.962	0.999
CHIC2	GERD_HC	Prolif Basal	0.01005	5.106	0.002284	0.962	1
CRYBG1	GERD_HC	Suprabasal	0.01005	6.033	0.002253	0.962	0.999
GLB1L2	SSc_HC	Prolif Suprabasal	0.009835	0.6967	0.002226	0.962	1
SPATA6	GERD_HC	Prolif Suprabasal	0.009542	2.952	0.002327	0.962	1
ZNF528	SSc_HC	Superficial	0.00942	1.432	0.002336	0.962	0.974
OSBPL3	SSc_HC	Prolif Basal	0.008839	2.381	0.002307	0.962	0.999
MIER3	SSc_HC	Basal	0.00883	1.884	0.002325	0.962	1
PRSS22	SSc_GERD	Basal	-0.01675	6.015	0.002293	0.962	1
RTN4IP1	GERD_HC	Prolif Suprabasal	0.008772	1.669	0.002299	0.962	1
RPS15A	GERD_HC	Suprabasal	0.008606	11.78	0.0023	0.962	0.999
MYO1E	SSc_HC	Superficial	0.008585	3.631	0.002246	0.962	0.974
JMJD1C	GERD_HC	Suprabasal	0.008421	4.754	0.002223	0.962	0.999
PTBP3	GERD_HC	Superficial	0.008411	6.024	0.002286	0.962	0.982
FER	GERD_HC	Suprabasal	0.00839	2.948	0.00226	0.962	0.999
ZFP90	GERD_HC	Suprabasal	0.008017	2.455	0.002274	0.962	0.999
SETD2	GERD_HC	Prolif Basal	0.008012	4.486	0.002225	0.962	1
GGT7	SSc_HC	Suprabasal	0.00772	1.802	0.002308	0.962	0.995
FPGS	GERD_HC	Prolif Suprabasal	0.007517	3.182	0.00231	0.962	1
LZTR1	GERD_HC	Prolif Suprabasal	0.007398	1.306	0.002281	0.962	1
KAT6A	GERD_HC	Prolif Suprabasal	0.007376	4.118	0.002329	0.962	1
TBCC	GERD_HC	Prolif Basal	0.00733	4.164	0.002245	0.962	1
BRD8	SSc_HC	Basal	0.00697	4.516	0.00222	0.962	1
TDP2	SSc_HC	Suprabasal	0.006966	3.495	0.002229	0.962	0.995
CCDC186	GERD_HC	Superficial	0.00672	5.214	0.002249	0.962	0.982
MSRA	SSc_HC	Prolif Suprabasal	0.006704	3.891	0.002317	0.962	1
LRSAM1	SSc_HC	Prolif Basal	0.006177	1.834	0.002238	0.962	0.999
UFC1	GERD_HC	Basal	0.006142	7.057	0.002229	0.962	1
DIS3L2	SSc_HC	Prolif Basal	0.005958	3.002	0.002248	0.962	0.999
VSIG10L	SSc_GERD	Prolif Basal	-0.01385	4.56	0.002305	0.962	1
EEPD1	SSc_GERD	Prolif Basal	-0.01371	1.257	0.002226	0.962	1
RCC2	GERD_HC	Basal	0.005873	4.798	0.002442	0.962	1
CLIC1	SSc_HC	Suprabasal	0.005822	8.702	0.002243	0.962	0.995
TECR	GERD_HC	Suprabasal	0.005188	8.207	0.002262	0.962	0.999
TMEM234	SSc_HC	Prolif Suprabasal	0.005145	2.535	0.00233	0.962	1
BCAP31	GERD_HC	Suprabasal	0.004854	6.98	0.002247	0.962	0.999
SAR1B	GERD_HC	Superficial	0.00484	5.337	0.002298	0.962	0.982
PLK1	SSc_GERD	Prolif Suprabasal	-0.01183	4.025	0.002238	0.962	1
POP7	SSc_HC	Prolif Suprabasal	0.003981	5.539	0.002262	0.962	1
MRPL10	SSc_HC	Prolif Suprabasal	0.003775	4.332	0.00222	0.962	1
CAMK1	SSc_GERD	Basal	-0.01154	0.8309	0.002241	0.962	1
CYB5RL	SSc_GERD	Basal	-0.01086	1.044	0.002249	0.962	1
TAGLN2	SSc_GERD	Suprabasal	-0.01073	8.256	0.002235	0.962	0.999
TNS3	SSc_GERD	Prolif Basal	-0.01059	3.087	0.002245	0.962	1
RPL39L	SSc_GERD	Suprabasal	-0.01029	3.91	0.002295	0.962	0.999
H2AFX	SSc_GERD	Prolif Suprabasal	-0.01022	5.77	0.00231	0.962	1
AL445253.1	SSc_GERD	Prolif Suprabasal	-0.01013	2.525	0.002252	0.962	1
TTC38	SSc_GERD	Prolif Basal	-0.009749	1.624	0.00233	0.962	1
CCDC88A	SSc_GERD	Basal	-0.009582	3.123	0.002322	0.962	1
DNAJB4	SSc_GERD	Suprabasal	-0.009432	3.848	0.002299	0.962	0.999
TVP23C	SSc_GERD	Suprabasal	-0.009233	1.376	0.002326	0.962	0.999
AP1S2	SSc_GERD	Suprabasal	-0.008989	2.682	0.002227	0.962	0.999
ZNF333	SSc_GERD	Prolif Suprabasal	-0.008899	0.3406	0.002306	0.962	1
TIMM9	SSc_GERD	Basal	-0.008801	5.105	0.002247	0.962	1
ZNHIT2	SSc_GERD	Basal	-0.008632	2.93	0.00233	0.962	1
FBXL15	SSc_GERD	Basal	-0.008235	4.453	0.00227	0.962	1
NECTIN4	SSc_GERD	Prolif Suprabasal	-0.007394	4.792	0.002299	0.962	1
GFOD2	SSc_GERD	Suprabasal	-0.007386	4.06	0.002297	0.962	0.999
SDF4	SSc_GERD	Prolif Basal	-0.006166	5.081	0.002242	0.962	1
ACBD3	SSc_GERD	Prolif Basal	-0.006128	5.542	0.002234	0.962	1
BTD	SSc_GERD	Basal	-0.005987	2.905	0.00226	0.962	1
RPL7	SSc_GERD	Prolif Suprabasal	-0.005859	10.78	0.002233	0.962	1
FAM234A	SSc_HC	Basal	-0.004773	4.073	0.00227	0.962	1
ETAA1	SSc_HC	Prolif Suprabasal	-0.004862	3.101	0.002323	0.962	1
TRAPPC13	GERD_HC	Prolif Suprabasal	-0.005191	2.752	0.00226	0.962	1
NUDT16	SSc_HC	Suprabasal	-0.005593	3.363	0.002278	0.962	0.995
CHRNB1	SSc_HC	Prolif Suprabasal	-0.005594	2.705	0.002255	0.962	1
KAT8	SSc_HC	Basal	-0.00562	3.648	0.00232	0.962	1
RPP14	SSc_HC	Prolif Basal	-0.005716	2.922	0.002248	0.962	0.999
PICK1	SSc_HC	Prolif Suprabasal	-0.005938	3.049	0.002254	0.962	1
ELF1	GERD_HC	Prolif Basal	-0.006248	5.777	0.002316	0.962	1
MAP7	GERD_HC	Prolif Suprabasal	-0.006453	4.34	0.002297	0.962	1
TRAF2	GERD_HC	Superficial	-0.00682	3.07	0.002274	0.962	0.982
ALAD	SSc_HC	Prolif Suprabasal	-0.007016	3.956	0.002263	0.962	1
OGFOD1	GERD_HC	Basal	-0.007064	3.602	0.002257	0.962	1
CACNB3	SSc_HC	Prolif Basal	-0.007625	2.796	0.002296	0.962	0.999
ZNF562	SSc_HC	Basal	-0.007633	3.775	0.002224	0.962	1
DENND6A	GERD_HC	Prolif Suprabasal	-0.007691	3.012	0.002297	0.962	1
MIPEP	GERD_HC	Prolif Suprabasal	-0.00771	3.458	0.002322	0.962	1
EFTUD2	GERD_HC	Suprabasal	-0.008047	3.93	0.002251	0.962	0.999
TRMT10B	SSc_HC	Suprabasal	-0.008429	2.781	0.002295	0.962	0.995
GTF2E1	GERD_HC	Suprabasal	-0.00847	1.625	0.002271	0.962	0.999
STRN	GERD_HC	Prolif Suprabasal	-0.008492	4.772	0.002254	0.962	1
ASB13	SSc_HC	Prolif Suprabasal	-0.00852	1.401	0.002242	0.962	1
ELOB	GERD_HC	Basal	-0.008639	8.848	0.002226	0.962	1
FKBP15	GERD_HC	Suprabasal	-0.008796	3.109	0.002313	0.962	0.999
CPQ	SSc_HC	Basal	-0.009042	1.891	0.002289	0.962	1
SGCB	GERD_HC	Prolif Suprabasal	-0.009148	3.017	0.002251	0.962	1
KCNK10	SSc_HC	Prolif Basal	-0.00943	2.381	0.002233	0.962	0.999
AMOTL2	SSc_HC	Prolif Basal	-0.01092	4.079	0.002223	0.962	0.999
HENMT1	GERD_HC	Prolif Basal	-0.01192	0.8342	0.002245	0.962	1
PPIC	GERD_HC	Suprabasal	-0.01194	6.334	0.002276	0.962	0.999
KLK13	GERD_HC	Prolif Suprabasal	-0.01241	7.413	0.002325	0.962	1
RAP1B	SSc_GERD	Superficial	0.004846	5.855	0.002331	0.962	0.98
TIMM23	SSc_GERD	Prolif Suprabasal	0.005287	4.105	0.002294	0.962	1
CCDC90B	SSc_GERD	Prolif Suprabasal	0.005475	5.471	0.002311	0.962	1
CPSF7	SSc_GERD	Superficial	0.005535	3.376	0.002283	0.962	0.98
SSBP1	SSc_GERD	Suprabasal	0.00557	7.622	0.002294	0.962	0.999
IL15RA	GERD_HC	Basal	-0.01374	1.152	0.002272	0.962	1
DPY30	SSc_GERD	Prolif Suprabasal	0.00594	6.172	0.002297	0.962	1
LSM3	SSc_GERD	Prolif Basal	0.00614	7.477	0.002306	0.962	1
MON1B	SSc_GERD	Prolif Basal	0.006539	3.367	0.002336	0.962	1
DDX56	SSc_GERD	Suprabasal	0.0068	4.567	0.002225	0.962	0.999
CSNK1D	SSc_GERD	Prolif Basal	0.007231	4.575	0.002309	0.962	1
MIATNB	SSc_GERD	Suprabasal	0.007396	1.712	0.002256	0.962	0.999
HDDC3	SSc_GERD	Basal	0.007481	4.103	0.002315	0.962	1
CAPN2	SSc_GERD	Basal	0.007588	6.387	0.002318	0.962	1
RIMKLB	SSc_GERD	Suprabasal	0.007923	2.134	0.002241	0.962	0.999
ZC3H4	SSc_GERD	Basal	0.008326	3.272	0.002262	0.962	1
NME3	SSc_GERD	Prolif Basal	0.008327	5.982	0.002302	0.962	1
TCERG1	SSc_GERD	Prolif Suprabasal	0.008394	4.796	0.002268	0.962	1
ULK3	SSc_GERD	Prolif Suprabasal	0.008401	3.695	0.002251	0.962	1
SGSM2	SSc_GERD	Suprabasal	0.008839	1.898	0.002336	0.962	0.999
NAV2	SSc_GERD	Suprabasal	0.009001	3.434	0.002307	0.962	0.999
MRPL24	SSc_GERD	Prolif Suprabasal	0.009621	4.806	0.00231	0.962	1
SUOX	SSc_GERD	Basal	0.009629	1.889	0.00228	0.962	1
FOXN1	SSc_GERD	Prolif Suprabasal	0.01053	2.627	0.002223	0.962	1
CTU1	SSc_GERD	Basal	0.01129	3.828	0.002323	0.962	1
MAPK8	SSc_GERD	Prolif Suprabasal	0.01147	4.017	0.002266	0.962	1
GBP6	SSc_GERD	Superficial	0.0121	8.496	0.002312	0.962	0.98
C9orf152	SSc_GERD	Suprabasal	0.01319	1.329	0.002273	0.962	0.999
CYP4X1	SSc_GERD	Basal	0.01369	2.776	0.002247	0.962	1
ADAD2	SSc_GERD	Prolif Suprabasal	0.01379	3.017	0.002333	0.962	1
VPS37C	GERD_HC	Prolif Basal	-0.02268	2.202	0.02318	0.962	1
TRMT5	SSc_HC	Basal	-0.0269	3.322	0.06982	0.962	1
MAP3K20	SSc_HC	Suprabasal	-0.04311	3.711	0.07605	0.962	0.995
ZBTB48	SSc_HC	Prolif Suprabasal	-0.05247	2.794	0.2756	0.962	1
ATG4C	GERD_HC	Prolif Suprabasal	-0.08081	2.492	0.214	0.962	1
MOCOS	GERD_HC	Prolif Basal	-0.08202	1.831	0.1306	0.962	1
TXNRD2	SSc_GERD	Prolif Basal	0.07613	2.597	0.2443	0.962	1
ARL14EP	GERD_HC	Superficial	0.1218	4.466	0.508	0.963	0.982
PRRG1	GERD_HC	Superficial	0.107	1.822	0.325	0.963	0.982
PIH1D2	SSc_GERD	Basal	-0.05719	0.5208	0.05975	0.963	1
ARFGAP2	GERD_HC	Basal	0.04316	4.562	0.1959	0.963	1
LYRM9	SSc_HC	Prolif Basal	0.04051	1.366	0.05148	0.963	0.999
AL022311.1	SSc_GERD	Prolif Suprabasal	-0.04345	2.319	0.0728	0.963	1
PAX8	SSc_HC	Prolif Suprabasal	0.0244	0.5323	0.002147	0.963	1
ZNF169	SSc_GERD	Basal	-0.03181	-0.02078	0.01887	0.963	1
CNTN1	SSc_GERD	Prolif Basal	-0.03121	0.6776	0.00221	0.963	1
TFPI	SSc_HC	Suprabasal	0.01907	2.085	0.002172	0.963	0.995
CLIC3	SSc_HC	Prolif Basal	0.01297	8.863	0.002148	0.963	0.999
SAT1	GERD_HC	Basal	0.01257	9.002	0.002115	0.963	1
DSC2	GERD_HC	Prolif Suprabasal	0.01247	8.034	0.002215	0.963	1
TMEM8A	GERD_HC	Basal	0.01199	3.55	0.002158	0.963	1
TXNIP	SSc_HC	Superficial	0.01146	7.106	0.002101	0.963	0.975
ELOVL4	SSc_HC	Superficial	0.01121	3.339	0.002122	0.963	0.975
LRP12	GERD_HC	Basal	0.01076	1.047	0.002179	0.963	1
CEP128	GERD_HC	Prolif Suprabasal	0.01043	1.571	0.002198	0.963	1
C5orf34	GERD_HC	Prolif Basal	0.01034	1.146	0.002208	0.963	1
NFE2L3	SSc_HC	Prolif Basal	0.01015	2.174	0.002201	0.963	0.999
ZBTB5	GERD_HC	Prolif Basal	0.009839	2.138	0.002112	0.963	1
DYRK4	GERD_HC	Prolif Suprabasal	0.009497	4.01	0.002193	0.963	1
AC127526.5	GERD_HC	Suprabasal	0.00937	3.105	0.002161	0.963	0.999
ZNF891	GERD_HC	Prolif Basal	0.009252	1.654	0.002123	0.963	1
PANK1	SSc_HC	Prolif Suprabasal	0.009113	1.39	0.002173	0.963	1
BBS9	GERD_HC	Prolif Basal	0.009025	1.412	0.002119	0.963	1
SAMD1	SSc_HC	Basal	0.008853	4.558	0.002117	0.963	1
PHC2	GERD_HC	Prolif Suprabasal	0.008434	3.659	0.002201	0.963	1
WDR31	SSc_HC	Prolif Suprabasal	0.008301	0.6994	0.002183	0.963	1
RAD52	SSc_HC	Basal	0.008125	0.5544	0.002157	0.963	1
FDX2	SSc_HC	Prolif Basal	0.008097	3.796	0.002118	0.963	0.999
INAFM1	SSc_HC	Suprabasal	0.007952	2.999	0.002179	0.963	0.995
AC093323.1	SSc_HC	Superficial	0.007759	2.551	0.002206	0.963	0.974
ZSCAN9	SSc_HC	Suprabasal	0.007744	0.8955	0.002153	0.963	0.995
NAA16	GERD_HC	Prolif Suprabasal	0.00772	2.79	0.002159	0.963	1
IRAK1	GERD_HC	Suprabasal	0.007714	4.109	0.002101	0.963	0.999
RPL30	GERD_HC	Suprabasal	0.007657	11.88	0.002107	0.963	0.999
ZNF682	SSc_HC	Superficial	0.007649	1.623	0.002151	0.963	0.975
ZNF805	GERD_HC	Basal	0.007555	1.435	0.002104	0.963	1
ABCC5	SSc_HC	Suprabasal	0.007518	4.132	0.002146	0.963	0.995
WHAMM	GERD_HC	Suprabasal	0.007052	3.864	0.002174	0.963	0.999
TAOK3	SSc_HC	Prolif Basal	0.006666	5.018	0.002128	0.963	0.999
UBE2R2	SSc_HC	Basal	0.006528	5.633	0.002186	0.963	1
MTAP	SSc_HC	Prolif Basal	0.006504	4.784	0.002184	0.963	0.999
ZNF556	SSc_GERD	Prolif Suprabasal	-0.01439	1.489	0.002134	0.963	1
PNP	SSc_HC	Prolif Basal	0.006281	5.364	0.002183	0.963	0.999
ARFIP2	GERD_HC	Suprabasal	0.006051	4.303	0.00215	0.963	0.999
NSD3	GERD_HC	Superficial	0.006024	5.823	0.002188	0.963	0.982
SDCCAG8	SSc_HC	Basal	0.005977	4.468	0.002139	0.963	1
DICER1	SSc_HC	Basal	0.005607	4.859	0.002194	0.963	1
BMP1	SSc_HC	Superficial	0.005605	1.854	0.002213	0.963	0.974
DICER1	SSc_HC	Prolif Suprabasal	0.005493	4.859	0.0021	0.963	1
RPL18A	SSc_HC	Prolif Basal	0.005392	12.07	0.002213	0.963	0.999
TMCC3	SSc_GERD	Basal	-0.01279	2.213	0.00212	0.963	1
SMIM7	GERD_HC	Prolif Suprabasal	0.004721	6.077	0.002147	0.963	1
HNRNPA3	GERD_HC	Superficial	0.003779	8.194	0.002197	0.963	0.982
SH3RF1	SSc_GERD	Prolif Basal	-0.01051	2.411	0.002179	0.963	1
AC011603.2	SSc_GERD	Prolif Suprabasal	-0.01041	1.133	0.002196	0.963	1
CDCA7	SSc_GERD	Basal	-0.01007	4.408	0.002179	0.963	1
TDRP	SSc_GERD	Basal	-0.009475	1.702	0.00213	0.963	1
SRRD	SSc_GERD	Suprabasal	-0.008891	3.42	0.002142	0.963	0.999
RESF1	SSc_GERD	Basal	-0.008265	4.2	0.002215	0.963	1
ANKS6	SSc_GERD	Prolif Suprabasal	-0.007855	2.45	0.002203	0.963	1
WDR19	SSc_GERD	Prolif Basal	-0.007794	1.465	0.002109	0.963	1
DDOST	SSc_GERD	Basal	-0.007436	5.897	0.002174	0.963	1
GTF2I	SSc_GERD	Basal	-0.007175	6.75	0.002186	0.963	1
TM7SF3	SSc_GERD	Prolif Suprabasal	-0.006572	5.228	0.002153	0.963	1
ARPC5L	SSc_GERD	Prolif Basal	-0.00578	6.579	0.002125	0.963	1
BABAM1	SSc_HC	Superficial	-0.003168	5.025	0.00215	0.963	0.975
FBXO22	SSc_HC	Suprabasal	-0.003906	4.572	0.002148	0.963	0.995
TBC1D9B	SSc_HC	Prolif Suprabasal	-0.00465	3.695	0.002211	0.963	1
MMAB	SSc_HC	Superficial	-0.005093	5.481	0.0021	0.963	0.975
HSDL2	SSc_HC	Basal	-0.005186	5.216	0.002197	0.963	1
P4HB	SSc_HC	Prolif Basal	-0.005391	8.207	0.00211	0.963	0.999
PPP2R2A	GERD_HC	Suprabasal	-0.005557	6.113	0.002111	0.963	0.999
TMED1	SSc_HC	Prolif Basal	-0.005651	4.239	0.002116	0.963	0.999
PPIA	GERD_HC	Basal	-0.005943	10.34	0.002201	0.963	1
GPS1	GERD_HC	Basal	-0.006097	4.282	0.002208	0.963	1
MRPS28	SSc_HC	Prolif Basal	-0.006145	5.495	0.002142	0.963	0.999
ZNF395	SSc_HC	Prolif Basal	-0.006211	4.156	0.002197	0.963	0.999
SCAPER	SSc_HC	Basal	-0.006324	3.399	0.002211	0.963	1
ARRDC1-AS1	SSc_HC	Basal	-0.006779	1.967	0.002176	0.963	1
DDI2	GERD_HC	Superficial	-0.006867	4.069	0.002161	0.963	0.982
C1orf198	SSc_HC	Basal	-0.007175	1.694	0.002175	0.963	1
RECQL5	SSc_HC	Prolif Basal	-0.007322	2.727	0.002163	0.963	0.999
C11orf68	GERD_HC	Basal	-0.007616	3.338	0.002124	0.963	1
RAN	GERD_HC	Prolif Suprabasal	-0.007756	8.844	0.002181	0.963	1
SMURF1	SSc_HC	Basal	-0.00789	3.52	0.002144	0.963	1
LEPROTL1	SSc_HC	Suprabasal	-0.008209	4.22	0.002193	0.963	0.995
MRPL51	GERD_HC	Suprabasal	-0.00827	7.949	0.002117	0.963	0.999
CYB5B	GERD_HC	Prolif Basal	-0.008304	4.795	0.002186	0.963	1
POLR3B	GERD_HC	Basal	-0.008512	2.5	0.002207	0.963	1
BCLAF3	SSc_HC	Prolif Suprabasal	-0.008518	2.126	0.003918	0.963	1
QRSL1	GERD_HC	Prolif Suprabasal	-0.008844	3.189	0.002161	0.963	1
D2HGDH	GERD_HC	Suprabasal	-0.009146	3.913	0.002211	0.963	0.999
RAB3D	GERD_HC	Prolif Basal	-0.009161	4.12	0.002147	0.963	1
DEXI	GERD_HC	Basal	-0.009193	3.93	0.002181	0.963	1
FTL	SSc_HC	Prolif Basal	-0.009207	10.64	0.002189	0.963	0.999
PAGR1	GERD_HC	Suprabasal	-0.009299	4.779	0.002184	0.963	0.999
AC002467.1	GERD_HC	Basal	-0.009368	2.022	0.002171	0.963	1
ATF7IP	GERD_HC	Prolif Basal	-0.009582	4.682	0.002133	0.963	1
FANK1	GERD_HC	Suprabasal	-0.01006	1.846	0.00219	0.963	0.999
KCTD6	GERD_HC	Basal	-0.01014	2.561	0.00213	0.963	1
PAK1IP1	GERD_HC	Suprabasal	-0.01024	4.933	0.002182	0.963	0.999
ZBTB14	GERD_HC	Suprabasal	-0.01041	2.468	0.005339	0.963	0.999
E2F8	GERD_HC	Basal	-0.01072	3.909	0.002213	0.963	1
RNF208	GERD_HC	Prolif Suprabasal	-0.01077	2.735	0.002207	0.963	1
ALG3	GERD_HC	Basal	-0.01131	4.711	0.002133	0.963	1
CERS6	GERD_HC	Superficial	-0.01134	4.593	0.002115	0.963	0.982
ZNFX1	GERD_HC	Suprabasal	-0.01169	2.088	0.00212	0.963	0.999
ERVK13-1	SSc_HC	Prolif Suprabasal	-0.01196	1.449	0.002168	0.963	1
ANAPC11	SSc_GERD	Basal	0.005223	7.41	0.002216	0.963	1
TRAPPC9	SSc_GERD	Prolif Suprabasal	0.005566	1.959	0.002183	0.963	1
CCDC77	SSc_GERD	Basal	0.006353	2.5	0.002104	0.963	1
RABEP2	SSc_GERD	Basal	0.00641	3.263	0.002106	0.963	1
KBTBD4	SSc_GERD	Prolif Suprabasal	0.006478	2.464	0.002194	0.963	1
RPS6KB2	SSc_GERD	Basal	0.006615	5.888	0.002156	0.963	1
PLAC4	SSc_HC	Superficial	-0.01454	0.6085	0.002203	0.963	0.974
SMIM1	GERD_HC	Prolif Basal	-0.01475	1.016	0.002103	0.963	1
ASCC3	SSc_GERD	Prolif Suprabasal	0.006918	4.628	0.002139	0.963	1
ATG16L1	SSc_GERD	Prolif Suprabasal	0.007046	1.666	0.002198	0.963	1
NPLOC4	SSc_GERD	Basal	0.007165	3.868	0.002126	0.963	1
KRTCAP3	SSc_GERD	Prolif Basal	0.007595	5.532	0.002121	0.963	1
BCL2	GERD_HC	Superficial	-0.0157	2.273	0.002208	0.963	0.982
SSB	SSc_GERD	Basal	0.007798	6.719	0.002175	0.963	1
ERN1	SSc_GERD	Suprabasal	0.008014	2.921	0.002123	0.963	0.999
NCCRP1	GERD_HC	Prolif Suprabasal	-0.01684	7.351	0.002138	0.963	1
AL136454.1	SSc_HC	Basal	-0.01742	1.753	0.0022	0.963	1
TGIF2	SSc_GERD	Basal	0.009656	2.069	0.002178	0.963	1
RORC	SSc_GERD	Suprabasal	0.00969	1.39	0.002157	0.963	0.999
EXO1	SSc_GERD	Prolif Suprabasal	0.01016	1.684	0.002179	0.963	1
GALNT12	SSc_GERD	Suprabasal	0.01023	3.495	0.002133	0.963	0.999
AP1M1	SSc_HC	Prolif Basal	-0.01883	2.951	0.0138	0.963	0.999
ADAMTSL4	GERD_HC	Prolif Suprabasal	-0.01898	2.26	0.002154	0.963	1
NOD2	SSc_GERD	Suprabasal	0.01116	1.088	0.002207	0.963	0.999
AC007114.1	SSc_GERD	Prolif Basal	0.0115	1.736	0.002156	0.963	1
CA11	SSc_GERD	Basal	0.01198	2.69	0.002133	0.963	1
KANSL1-AS1	GERD_HC	Basal	-0.0203	2.439	0.002133	0.963	1
PRSS12	SSc_GERD	Prolif Basal	0.01235	1.374	0.002177	0.963	1
SCD	SSc_HC	Basal	-0.02056	4.09	0.002137	0.963	1
SNX30	SSc_HC	Suprabasal	-0.02114	1.622	0.01996	0.963	0.995
AL138966.2	SSc_HC	Prolif Suprabasal	-0.03047	-0.4432	0.01589	0.963	1
IL36G	SSc_GERD	Superficial	0.02833	0.7032	0.002132	0.963	0.981
FANCM	SSc_HC	Basal	-0.05398	2.24	0.09453	0.963	1
S100A7	GERD_HC	Suprabasal	-0.07175	9.885	0.002193	0.963	0.999
PRPF4	SSc_GERD	Basal	0.06879	3.978	0.4455	0.963	1
WWP1	GERD_HC	Suprabasal	0.02049	3.895	0.03474	0.964	0.999
SMOX	GERD_HC	Basal	0.01758	0.6371	0.001987	0.964	1
PFKFB2	GERD_HC	Basal	0.01602	2.275	0.002013	0.964	1
HILPDA	SSc_HC	Prolif Suprabasal	0.01572	7.387	0.002094	0.964	1
AC003681.1	GERD_HC	Basal	0.01403	0.8455	0.002017	0.964	1
MAP3K6	GERD_HC	Superficial	0.01385	3.308	0.00207	0.964	0.983
NUDT17	SSc_HC	Suprabasal	0.01303	-0.2274	0.006826	0.964	0.995
KLK6	SSc_GERD	Superficial	-0.02122	5.273	0.002026	0.964	0.982
CPM	SSc_HC	Suprabasal	0.01298	1.375	0.002016	0.964	0.995
AC027644.3	GERD_HC	Suprabasal	0.0118	3.673	0.002064	0.964	0.999
MRPL4	GERD_HC	Prolif Basal	0.01179	6.375	0.002005	0.964	1
ARMCX4	GERD_HC	Basal	0.01151	0.153	0.001988	0.964	1
AC073508.3	GERD_HC	Prolif Basal	0.01093	0.2229	0.002015	0.964	1
PRAG1	SSc_HC	Prolif Suprabasal	0.01081	2.26	0.002084	0.964	1
CENPH	GERD_HC	Suprabasal	0.01072	4.526	0.002	0.964	0.999
CD47	GERD_HC	Basal	0.01022	6.38	0.002063	0.964	1
NT5C	GERD_HC	Basal	0.01015	6.433	0.002006	0.964	1
TNIP1	GERD_HC	Suprabasal	0.009667	5.39	0.002074	0.964	0.999
PBDC1	GERD_HC	Basal	0.009349	5.713	0.002018	0.964	1
CFAP97	GERD_HC	Prolif Suprabasal	0.009348	5.315	0.002087	0.964	1
SNHG7	SSc_HC	Prolif Suprabasal	0.0093	7.384	0.002056	0.964	1
MICAL3	GERD_HC	Suprabasal	0.00926	2.766	0.002089	0.964	0.999
PCCA-DT	SSc_HC	Prolif Basal	0.009167	4.277	0.002036	0.964	0.999
POLD1	GERD_HC	Prolif Suprabasal	0.008964	2.714	0.002085	0.964	1
ZNF625	SSc_HC	Prolif Suprabasal	0.008718	0.7717	0.002047	0.964	1
DOCK8	SSc_HC	Suprabasal	0.008399	2.809	0.00207	0.964	0.995
SNRPN	SSc_HC	Suprabasal	0.00832	4.221	0.002043	0.964	0.995
SDR39U1	GERD_HC	Superficial	0.008186	3.377	0.002021	0.964	0.983
MTAP	GERD_HC	Suprabasal	0.007729	4.784	0.002049	0.964	0.999
GSE1	SSc_HC	Prolif Basal	0.007557	2.973	0.002058	0.964	0.999
TMEM35B	SSc_HC	Basal	0.007497	4.346	0.001998	0.964	1
RERE	SSc_HC	Basal	0.007426	4.452	0.001991	0.964	1
AMD1	SSc_HC	Prolif Suprabasal	0.007268	6.198	0.002063	0.964	1
FIBP	GERD_HC	Prolif Suprabasal	0.00721	5.77	0.002074	0.964	1
CCDC171	SSc_HC	Suprabasal	0.006829	2.188	0.002029	0.964	0.995
CCDC50	SSc_HC	Suprabasal	0.006494	3.999	0.001998	0.964	0.995
TLE5	GERD_HC	Basal	0.006475	6.969	0.002087	0.964	1
AL139289.2	SSc_HC	Suprabasal	0.006464	0.5351	0.002051	0.964	0.995
PARN	GERD_HC	Basal	0.006347	3.343	0.002054	0.964	1
LYPLA2	GERD_HC	Prolif Basal	0.006257	4.816	0.002022	0.964	1
STEAP2	SSc_GERD	Prolif Basal	-0.01384	1.291	0.002025	0.964	1
PANK3	SSc_HC	Basal	0.005914	3.714	0.002054	0.964	1
CCDC120	SSc_HC	Prolif Suprabasal	0.005662	2.948	0.002037	0.964	1
NFKBIL1	GERD_HC	Prolif Suprabasal	0.005533	4.119	0.002098	0.964	1
ZNF84	SSc_HC	Prolif Basal	0.005455	2.56	0.002084	0.964	0.999
AIMP1	GERD_HC	Prolif Suprabasal	0.005077	6.286	0.002099	0.964	1
ZNF410	SSc_HC	Prolif Basal	0.005057	3.174	0.002019	0.964	0.999
STX10	GERD_HC	Prolif Suprabasal	0.004972	5.164	0.001997	0.964	1
RNF135	SSc_HC	Prolif Suprabasal	0.004843	3.92	0.002075	0.964	1
EIF2A	GERD_HC	Prolif Basal	0.00477	6.464	0.001992	0.964	1
REXO2	SSc_HC	Prolif Suprabasal	0.004713	6.697	0.002072	0.964	1
PART1	SSc_GERD	Prolif Basal	-0.01211	4.227	0.002065	0.964	1
EIF2B1	SSc_HC	Suprabasal	0.004078	4.67	0.002084	0.964	0.995
PEX6	SSc_GERD	Suprabasal	-0.01189	3.383	0.002015	0.964	0.999
RBM38	SSc_GERD	Basal	-0.01101	2.257	0.002068	0.964	1
SUCLG2-AS1	SSc_GERD	Prolif Basal	-0.01045	1.039	0.002043	0.964	1
CD44	SSc_GERD	Basal	-0.01021	6.7	0.001999	0.964	1
AGPAT2	SSc_GERD	Basal	-0.01019	5.728	0.002079	0.964	1
FLVCR1	SSc_GERD	Prolif Basal	-0.008808	1.591	0.002048	0.964	1
MAFG	SSc_GERD	Basal	-0.008719	4.329	0.001995	0.964	1
ATP23	SSc_GERD	Basal	-0.008486	3.834	0.002025	0.964	1
RIPK3	SSc_GERD	Basal	-0.008327	1.758	0.002085	0.964	1
NDRG1	SSc_GERD	Basal	-0.008326	6.097	0.001999	0.964	1
SNTA1	SSc_GERD	Basal	-0.008204	1.839	0.001995	0.964	1
LIG1	SSc_GERD	Basal	-0.008022	3.87	0.002016	0.964	1
COQ8A	SSc_GERD	Suprabasal	-0.007155	2.935	0.002057	0.964	0.999
DNASE2	SSc_GERD	Suprabasal	-0.007103	4.701	0.002064	0.964	0.999
C17orf80	SSc_GERD	Basal	-0.006464	2.294	0.002058	0.964	1
PHKA2	SSc_GERD	Suprabasal	-0.006404	1.914	0.002056	0.964	0.999
LSM10	SSc_GERD	Suprabasal	-0.006	4.508	0.002045	0.964	0.999
ATG7	SSc_GERD	Basal	-0.005531	2.573	0.002027	0.964	1
TUBGCP2	SSc_GERD	Suprabasal	-0.004898	4.632	0.002018	0.964	0.999
ADRM1	SSc_GERD	Superficial	-0.004881	6.561	0.002003	0.964	0.982
OS9	SSc_HC	Basal	-0.003952	5.418	0.00201	0.964	1
EIF4A1	SSc_GERD	Prolif Basal	-0.004034	9.409	0.002063	0.964	1
UNC45A	SSc_HC	Suprabasal	-0.004377	4.26	0.002069	0.964	0.995
CHURC1	SSc_HC	Prolif Suprabasal	-0.004383	6.928	0.001995	0.964	1
FAM3A	SSc_HC	Suprabasal	-0.004603	4.355	0.002049	0.964	0.995
NOL9	SSc_HC	Prolif Suprabasal	-0.004763	3.15	0.002007	0.964	1
RAB5C	GERD_HC	Prolif Suprabasal	-0.004797	5.913	0.002065	0.964	1
PRPF4	GERD_HC	Suprabasal	-0.005112	3.978	0.002092	0.964	0.999
USP9X	SSc_HC	Prolif Suprabasal	-0.005806	4.474	0.002056	0.964	1
MRPL13	SSc_HC	Basal	-0.005965	6.325	0.002034	0.964	1
RBL2	SSc_HC	Basal	-0.006132	3.756	0.002072	0.964	1
HDAC1	GERD_HC	Prolif Basal	-0.006222	5.696	0.001998	0.964	1
PUM1	GERD_HC	Prolif Basal	-0.00637	5.122	0.001992	0.964	1
WASF2	GERD_HC	Suprabasal	-0.006972	7.689	0.00205	0.964	0.999
SP100	SSc_HC	Prolif Suprabasal	-0.007024	5.095	0.002082	0.964	1
CLIC1	GERD_HC	Prolif Basal	-0.00707	8.702	0.002091	0.964	1
PSTK	SSc_HC	Basal	-0.007099	2.152	0.002009	0.964	1
LSM11	SSc_HC	Basal	-0.00728	1.396	0.002015	0.964	1
B3GALNT2	GERD_HC	Superficial	-0.007329	3.917	0.002016	0.964	0.983
JMJD8	GERD_HC	Prolif Basal	-0.007463	4.359	0.002073	0.964	1
TCF7L1	SSc_HC	Prolif Basal	-0.007567	1.923	0.002013	0.964	0.999
AKAP1	SSc_HC	Prolif Suprabasal	-0.00758	4.539	0.001992	0.964	1
AC020915.2	SSc_HC	Basal	-0.007665	1.624	0.00201	0.964	1
DCXR	GERD_HC	Basal	-0.008022	7.088	0.002087	0.964	1
POP5	SSc_HC	Prolif Suprabasal	-0.008119	5.075	0.002074	0.964	1
HPF1	GERD_HC	Prolif Suprabasal	-0.008144	5.403	0.001997	0.964	1
POLA1	GERD_HC	Prolif Suprabasal	-0.008153	2.863	0.002042	0.964	1
KRT10	SSc_HC	Basal	-0.008251	7.431	0.002022	0.964	1
UGGT1	GERD_HC	Prolif Suprabasal	-0.008348	2.846	0.001998	0.964	1
POMT2	GERD_HC	Suprabasal	-0.008357	0.7473	0.002095	0.964	0.999
RAD23A	GERD_HC	Prolif Suprabasal	-0.008583	6.567	0.002043	0.964	1
LINC00863	SSc_HC	Basal	-0.00917	1.218	0.002031	0.964	1
ERMP1	GERD_HC	Basal	-0.009376	2.903	0.002071	0.964	1
BAHCC1	GERD_HC	Prolif Suprabasal	-0.009682	0.3698	0.002095	0.964	1
FAM171B	SSc_HC	Basal	-0.01068	-0.6096	0.002018	0.964	1
ZNF25	GERD_HC	Basal	-0.01105	0.2952	0.002037	0.964	1
KEAP1	SSc_GERD	Superficial	0.004101	4.716	0.002037	0.964	0.982
ELMOD2	SSc_GERD	Basal	0.004384	3.313	0.002053	0.964	1
COPG1	SSc_GERD	Superficial	0.004742	3.68	0.002034	0.964	0.982
TXNRD1	GERD_HC	Basal	-0.01302	3.752	0.002006	0.964	1
SMC6	SSc_GERD	Basal	0.006334	4.733	0.002077	0.964	1
TP53INP1	GERD_HC	Prolif Suprabasal	-0.01435	1.742	0.002003	0.964	1
AC009950.1	GERD_HC	Basal	-0.01503	-0.8491	0.001995	0.964	1
TMBIM1	SSc_GERD	Suprabasal	0.007289	5.755	0.001997	0.964	0.999
SLC25A44	SSc_GERD	Suprabasal	0.007321	1.477	0.002061	0.964	0.999
EFNA1	SSc_GERD	Prolif Basal	0.007368	4.631	0.002055	0.964	1
AC005083.1	GERD_HC	Basal	-0.01537	1.636	0.002051	0.964	1
SHMT2	SSc_GERD	Prolif Basal	0.007862	5.437	0.002024	0.964	1
MND1	SSc_GERD	Prolif Basal	0.008276	3.809	0.002004	0.964	1
RRAS2	SSc_GERD	Prolif Basal	0.008386	3.405	0.002063	0.964	1
MAF	SSc_GERD	Basal	0.008716	5.849	0.002005	0.964	1
TJP2	SSc_GERD	Basal	0.008775	4.708	0.002099	0.964	1
KDM3A	SSc_GERD	Superficial	0.008833	3.362	0.002078	0.964	0.982
PLS1	SSc_GERD	Suprabasal	0.008886	3.859	0.002074	0.964	0.999
NAPEPLD	SSc_GERD	Basal	0.009038	1.787	0.00202	0.964	1
HSPA4L	SSc_GERD	Basal	0.01005	4.419	0.002084	0.964	1
PRR5	SSc_GERD	Prolif Basal	0.01029	3.265	0.002077	0.964	1
TBKBP1	SSc_GERD	Suprabasal	0.01041	0.6346	0.001991	0.964	0.999
RPL22L1	SSc_GERD	Suprabasal	0.01072	8.038	0.002024	0.964	0.999
HOXA1	SSc_GERD	Prolif Suprabasal	0.01073	1.261	0.002012	0.964	1
LAMB1	SSc_GERD	Basal	0.01103	2.414	0.001994	0.964	1
AC010615.2	GERD_HC	Prolif Basal	-0.02008	0.788	0.002028	0.964	1
RGS20	SSc_GERD	Suprabasal	0.01518	0.9744	0.002031	0.964	0.999
ANKRD33B	SSc_GERD	Suprabasal	0.01602	0.944	0.002092	0.964	0.999
MAIP1	SSc_GERD	Prolif Basal	0.02015	3.752	0.04769	0.964	1
SCAI	GERD_HC	Suprabasal	-0.02851	1.749	0.03298	0.964	0.999
KBTBD7	SSc_GERD	Basal	0.02356	2.216	0.01897	0.964	1
LIMK1	SSc_GERD	Basal	0.03112	1.145	0.02528	0.964	1
TRPC4AP	GERD_HC	Basal	-0.04968	3.379	0.2612	0.964	1
NEURL4	GERD_HC	Basal	-0.07599	0.5379	0.1324	0.964	1
HUS1	SSc_HC	Superficial	-0.08927	3.572	0.8374	0.964	0.975
HYLS1	SSc_HC	Basal	-0.09248	2.949	0.327	0.964	1
GAS1RR	SSc_HC	Prolif Suprabasal	0.09603	0.4655	0.1528	0.965	1
ARMC5	GERD_HC	Prolif Basal	0.09449	1.6	0.3423	0.965	1
BLOC1S3	GERD_HC	Prolif Suprabasal	0.0589	1.022	0.1162	0.965	1
NOP14-AS1	SSc_GERD	Prolif Suprabasal	-0.05324	1.826	0.09022	0.965	1
STXBP5	SSc_GERD	Prolif Basal	-0.03537	2.563	0.04441	0.965	1
PRSS21	GERD_HC	Prolif Basal	0.02392	1.363	0.001922	0.965	1
HSPA6	SSc_GERD	Prolif Suprabasal	-0.02613	2.559	0.001916	0.965	1
AP003068.2	SSc_HC	Basal	0.01589	1.5	0.001973	0.965	1
CCDC68	GERD_HC	Prolif Basal	0.01555	0.3219	0.001909	0.965	1
ENO2	GERD_HC	Prolif Basal	0.01538	-0.07108	0.00193	0.965	1
CCND2	GERD_HC	Prolif Basal	0.01346	4.72	0.001925	0.965	1
CAPN3	GERD_HC	Basal	0.01135	-0.2574	0.0019	0.965	1
CNTNAP3	GERD_HC	Prolif Basal	0.01118	0.8108	0.001924	0.965	1
TAB2	GERD_HC	Basal	0.01046	3.692	0.001974	0.965	1
SLC7A11	SSc_GERD	Prolif Suprabasal	-0.01856	0.5708	0.001909	0.965	1
VPS9D1	GERD_HC	Prolif Suprabasal	0.01007	2.131	0.001908	0.965	1
GPR180	GERD_HC	Basal	0.009914	2.691	0.001951	0.965	1
MRPL24	GERD_HC	Prolif Suprabasal	0.009476	4.806	0.00191	0.965	1
FAM151B	GERD_HC	Suprabasal	0.009451	-0.2733	0.001963	0.965	0.999
CHCHD10	SSc_HC	Prolif Basal	0.009346	7.849	0.001882	0.965	0.999
GAS2L1	GERD_HC	Suprabasal	0.009313	4.032	0.001884	0.965	0.999
ZDHHC16	GERD_HC	Prolif Basal	0.008953	3.658	0.001926	0.965	1
RFX3	SSc_HC	Prolif Basal	0.008924	1.021	0.001903	0.965	0.999
ALKBH6	GERD_HC	Basal	0.008883	1.81	0.001906	0.965	1
LINC00847	SSc_HC	Basal	0.008744	1.908	0.001913	0.965	1
GIPC2	SSc_HC	Prolif Suprabasal	0.00848	1.922	0.001967	0.965	1
ZFP69	SSc_HC	Prolif Suprabasal	0.008446	0.08346	0.001886	0.965	1
SMPD1	GERD_HC	Basal	0.008076	2.495	0.001925	0.965	1
PDCD6	GERD_HC	Prolif Suprabasal	0.007987	7.529	0.001909	0.965	1
SATB1	SSc_HC	Suprabasal	0.007834	2.145	0.001969	0.965	0.995
PRPF3	GERD_HC	Suprabasal	0.007774	3.025	0.006129	0.965	0.999
RPLP1	GERD_HC	Suprabasal	0.007436	13.49	0.001941	0.965	0.999
PDIK1L	GERD_HC	Prolif Basal	0.007344	2.668	0.001962	0.965	1
MCC	SSc_HC	Suprabasal	0.007308	3.412	0.001954	0.965	0.995
CDS1	GERD_HC	Suprabasal	0.007304	4.555	0.001879	0.965	0.999
TOP3A	GERD_HC	Suprabasal	0.007134	1.958	0.001908	0.965	0.999
GID8	GERD_HC	Prolif Basal	0.006842	5.789	0.00193	0.965	1
C15orf41	GERD_HC	Prolif Basal	0.006792	2.466	0.001969	0.965	1
R3HCC1	SSc_HC	Basal	0.006575	3.872	0.001965	0.965	1
PITHD1	SSc_HC	Prolif Suprabasal	0.006366	6.024	0.001944	0.965	1
TMPRSS11A	SSc_GERD	Prolif Basal	-0.01341	5.16	0.001949	0.965	1
SNF8	SSc_HC	Superficial	0.005516	6.143	0.001914	0.965	0.976
EIF3L	SSc_HC	Prolif Basal	0.005303	6.772	0.001901	0.965	0.999
NME6	SSc_HC	Prolif Basal	0.005093	3.901	0.00191	0.965	0.999
TERF2IP	SSc_HC	Prolif Basal	0.004975	5.523	0.001947	0.965	0.999
METTL23	SSc_HC	Basal	0.004973	4.913	0.00196	0.965	1
PSMA2	GERD_HC	Superficial	0.004528	7.589	0.001953	0.965	0.983
C9orf78	GERD_HC	Basal	0.004153	5.523	0.001949	0.965	1
RNF216	SSc_HC	Prolif Basal	0.004013	3.391	0.001888	0.965	0.999
PIK3C2B	SSc_GERD	Prolif Basal	-0.009553	2.344	0.001963	0.965	1
ADGRL1	SSc_GERD	Prolif Suprabasal	-0.009239	0.7058	0.001899	0.965	1
ATP1B1	SSc_GERD	Prolif Basal	-0.008945	7.025	0.001961	0.965	1
ZNF222	SSc_GERD	Suprabasal	-0.008477	0.2326	0.00193	0.965	0.999
AC002467.1	SSc_GERD	Superficial	-0.008202	2.022	0.001962	0.965	0.982
SIK3	SSc_GERD	Prolif Suprabasal	-0.007527	2.366	0.00194	0.965	1
SPICE1	SSc_GERD	Prolif Suprabasal	-0.007143	2.403	0.001951	0.965	1
TSEN34	SSc_GERD	Prolif Suprabasal	-0.007042	5.552	0.001915	0.965	1
SFXN4	SSc_GERD	Suprabasal	-0.006866	4.521	0.001952	0.965	0.999
ARHGAP32	SSc_GERD	Prolif Basal	-0.006441	4.653	0.00193	0.965	1
COPS7A	SSc_GERD	Suprabasal	-0.005242	4.633	0.00188	0.965	0.999
POLR3C	SSc_GERD	Basal	-0.005012	2.883	0.001932	0.965	1
STX4	SSc_GERD	Prolif Basal	-0.00496	4.632	0.001983	0.965	1
CIAO1	SSc_GERD	Basal	-0.004836	5.107	0.001964	0.965	1
RAB8A	SSc_HC	Prolif Basal	-0.003736	5.228	0.001954	0.965	0.999
MPPE1	SSc_HC	Suprabasal	-0.004407	3.479	0.001953	0.965	0.995
PDHB	SSc_GERD	Basal	-0.003503	5.639	0.001919	0.965	1
DHX36	SSc_HC	Basal	-0.004671	5.558	0.001984	0.965	1
SYF2	SSc_HC	Prolif Basal	-0.004792	6.563	0.00193	0.965	0.999
KMT5B	SSc_HC	Prolif Suprabasal	-0.005077	4.054	0.001887	0.965	1
DNAJC4	SSc_HC	Prolif Suprabasal	-0.005101	5.08	0.001896	0.965	1
CBLL1	SSc_HC	Prolif Suprabasal	-0.005113	3.047	0.001981	0.965	1
ABRAXAS1	GERD_HC	Basal	-0.005243	3.559	0.001889	0.965	1
ZCCHC14	SSc_HC	Prolif Suprabasal	-0.005796	2.701	0.001967	0.965	1
MUS81	SSc_HC	Prolif Basal	-0.005802	2.876	0.001909	0.965	0.999
TBL1X	GERD_HC	Prolif Suprabasal	-0.005817	3.192	0.001964	0.965	1
AMN1	SSc_HC	Prolif Suprabasal	-0.006074	2.201	0.001948	0.965	1
RAD17	SSc_HC	Superficial	-0.006081	3.539	0.001934	0.965	0.976
ZFP90	SSc_HC	Prolif Suprabasal	-0.006137	2.455	0.001912	0.965	1
GPS1	GERD_HC	Superficial	-0.006142	4.282	0.001981	0.965	0.983
CDC42SE1	SSc_HC	Suprabasal	-0.006269	5.789	0.001971	0.965	0.995
HNRNPC	GERD_HC	Suprabasal	-0.006279	7.655	0.001926	0.965	0.999
CYB561D1	SSc_HC	Prolif Basal	-0.006304	1.295	0.001963	0.965	0.999
USP36	SSc_HC	Basal	-0.00646	2.717	0.001906	0.965	1
CCT8	GERD_HC	Suprabasal	-0.006486	7.013	0.001897	0.965	0.999
MVK	SSc_HC	Suprabasal	-0.006508	3.968	0.001923	0.965	0.995
CDKN2AIPNL	SSc_HC	Prolif Basal	-0.006783	4.145	0.001904	0.965	0.999
CDK9	GERD_HC	Basal	-0.007021	3.542	0.001923	0.965	1
CENPO	SSc_HC	Prolif Basal	-0.007118	1.416	0.001975	0.965	0.999
RNF2	GERD_HC	Basal	-0.00717	2.597	0.001947	0.965	1
SMCR8	SSc_HC	Prolif Suprabasal	-0.007357	2.01	0.001961	0.965	1
TRAPPC2L	GERD_HC	Prolif Suprabasal	-0.007571	6.101	0.001957	0.965	1
RNF4	GERD_HC	Prolif Basal	-0.007701	3.569	0.001945	0.965	1
PSIP1	SSc_HC	Prolif Basal	-0.007713	5.586	0.001891	0.965	0.999
ZNF398	SSc_HC	Prolif Suprabasal	-0.008098	2.654	0.001959	0.965	1
BCL7C	SSc_HC	Prolif Basal	-0.008102	6.391	0.001961	0.965	0.999
SERPINI1	SSc_HC	Basal	-0.008201	1.221	0.001894	0.965	1
USP32	GERD_HC	Prolif Basal	-0.008302	2.058	0.001967	0.965	1
SELENBP1	SSc_HC	Suprabasal	-0.008389	3.344	0.001917	0.965	0.995
ZNF579	GERD_HC	Suprabasal	-0.009024	2.036	0.001944	0.965	0.999
ZNF267	GERD_HC	Basal	-0.009135	3.111	0.001913	0.965	1
DMC1	SSc_HC	Prolif Basal	-0.00959	0.4807	0.001914	0.965	0.999
SMYD5	GERD_HC	Suprabasal	-0.009675	1.592	0.001968	0.965	0.999
ZNF589	GERD_HC	Prolif Suprabasal	-0.009746	0.9096	0.001892	0.965	1
ZNF20	GERD_HC	Basal	-0.0114	0.9509	0.001935	0.965	1
ZNF827	GERD_HC	Prolif Suprabasal	-0.01192	2.395	0.001956	0.965	1
C12orf54	SSc_HC	Suprabasal	-0.0131	3.095	0.001956	0.965	0.995
AC239799.2	GERD_HC	Suprabasal	-0.01311	0.3643	0.001982	0.965	0.999
APLP2	SSc_GERD	Prolif Basal	0.005383	5.705	0.001952	0.965	1
SCAPER	SSc_GERD	Prolif Basal	0.006646	3.399	0.001945	0.965	1
BX255925.3	SSc_GERD	Prolif Basal	0.00781	4.977	0.001974	0.965	1
LYPD3	SSc_GERD	Suprabasal	0.007898	8.161	0.001912	0.965	0.999
TMEM161A	SSc_GERD	Basal	0.007919	3.601	0.001884	0.965	1
MISP3	SSc_GERD	Superficial	0.00796	2.444	0.00192	0.965	0.982
ZNF502	SSc_HC	Basal	-0.01592	1.241	0.01044	0.965	1
LINC00665	SSc_GERD	Prolif Basal	0.008052	3.952	0.001938	0.965	1
KPNA2	SSc_GERD	Prolif Basal	0.008055	5.959	0.001892	0.965	1
TRIM39	SSc_GERD	Prolif Basal	0.008263	1.185	0.00188	0.965	1
ADCK2	SSc_GERD	Prolif Suprabasal	0.00829	3.723	0.001901	0.965	1
MIER3	SSc_GERD	Suprabasal	0.008377	1.884	0.001889	0.965	0.999
XPO5	GERD_HC	Prolif Suprabasal	-0.01664	2.551	0.01121	0.965	1
CENPJ	SSc_GERD	Basal	0.008719	2.911	0.001924	0.965	1
WDR81	SSc_GERD	Basal	0.008964	0.799	0.001913	0.965	1
HNRNPH1	SSc_GERD	Superficial	0.009119	6.607	0.00198	0.965	0.982
OCLN	SSc_GERD	Prolif Basal	0.009155	2.755	0.001887	0.965	1
AVEN	SSc_GERD	Basal	0.01017	4.352	0.001951	0.965	1
SACS	SSc_GERD	Prolif Basal	0.01061	1.557	0.00197	0.965	1
AL161421.1	SSc_GERD	Suprabasal	0.01061	1.032	0.00193	0.965	0.999
FAM83D	SSc_GERD	Prolif Basal	0.01087	5.362	0.001911	0.965	1
FOSL1	GERD_HC	Basal	-0.0194	2.605	0.001891	0.965	1
RNASET2	SSc_GERD	Basal	0.01177	5.374	0.001966	0.965	1
ZNF415	SSc_GERD	Basal	0.01228	0.7966	0.001912	0.965	1
BMP2K	SSc_GERD	Prolif Basal	0.01323	2.931	0.008879	0.965	1
SEMA6A	SSc_GERD	Basal	0.01443	1.119	0.001901	0.965	1
FHL1	SSc_GERD	Basal	0.01481	1.012	0.001892	0.965	1
ST7L	SSc_HC	Prolif Suprabasal	-0.02762	3.406	0.06743	0.965	1
OLR1	SSc_GERD	Prolif Suprabasal	0.01942	-0.2121	0.001966	0.965	1
DGKZ	SSc_GERD	Prolif Basal	0.02829	3.669	0.0666	0.965	1
TFEB	SSc_HC	Basal	-0.04483	2.354	0.09813	0.965	1
PARD3B	GERD_HC	Prolif Suprabasal	-0.04578	1.832	0.03724	0.965	1
LINC01534	SSc_GERD	Prolif Suprabasal	0.04365	0.4965	0.04499	0.965	1
PGAP1	GERD_HC	Prolif Suprabasal	-0.06522	3.305	0.1058	0.965	1
LSM11	GERD_HC	Prolif Suprabasal	0.07728	1.396	0.1675	0.966	1
SLC24A1	GERD_HC	Prolif Basal	0.07311	0.3681	0.08752	0.966	1
EPC2	GERD_HC	Prolif Basal	0.06732	3.323	0.1719	0.966	1
CWC22	SSc_GERD	Basal	-0.05914	4.329	0.2681	0.966	1
ZNF689	SSc_GERD	Prolif Basal	-0.05912	1.121	0.09085	0.966	1
ZNF883	GERD_HC	Prolif Suprabasal	0.01223	1.46	0.001798	0.966	1
EGR1	SSc_HC	Basal	0.01109	7.712	0.00183	0.966	1
AUNIP	GERD_HC	Prolif Basal	0.01095	0.9743	0.001775	0.966	1
LRRC73	SSc_HC	Basal	0.0108	0.2952	0.001862	0.966	1
FAM183A	GERD_HC	Prolif Basal	0.01072	0.8008	0.00178	0.966	1
TRERF1	GERD_HC	Prolif Basal	0.01042	2.945	0.00187	0.966	1
NCKAP5	GERD_HC	Prolif Basal	0.01002	2.611	0.001783	0.966	1
KMT2D	SSc_HC	Prolif Basal	0.009588	2.044	0.005612	0.966	0.999
MCM8	GERD_HC	Prolif Suprabasal	0.009351	2.189	0.001779	0.966	1
HSD11B2	SSc_HC	Prolif Basal	0.009252	1.484	0.001799	0.966	0.999
TMA16	GERD_HC	Prolif Suprabasal	0.009165	4.913	0.001861	0.966	1
STXBP4	GERD_HC	Prolif Suprabasal	0.008831	1.503	0.001787	0.966	1
ZBTB6	GERD_HC	Basal	0.008659	1.825	0.00251	0.966	1
ARHGAP26	SSc_HC	Suprabasal	0.008361	2.271	0.001831	0.966	0.995
CSRNP3	SSc_HC	Suprabasal	0.008258	1.525	0.001864	0.966	0.995
DENND1B	GERD_HC	Basal	0.008078	2.846	0.001792	0.966	1
BDNF-AS	SSc_HC	Prolif Suprabasal	0.008041	1.146	0.001769	0.966	1
MRPL39	GERD_HC	Prolif Basal	0.007881	4.682	0.001812	0.966	1
GZF1	SSc_HC	Basal	0.007873	1.279	0.001795	0.966	1
ECE1	SSc_HC	Basal	0.007731	2.61	0.001859	0.966	1
C19orf44	SSc_HC	Basal	0.007492	0.2165	0.001773	0.966	1
PGD	GERD_HC	Prolif Basal	0.00726	7.622	0.001831	0.966	1
THOC6	SSc_HC	Prolif Suprabasal	0.007154	4.631	0.001866	0.966	1
DYRK4	SSc_HC	Prolif Suprabasal	0.007079	4.01	0.001852	0.966	1
DNAJB9	SSc_HC	Prolif Suprabasal	0.006996	2.882	0.001863	0.966	1
PRKDC	SSc_HC	Prolif Suprabasal	0.006917	6.962	0.001867	0.966	1
CAMSAP2	SSc_HC	Basal	0.0069	3.59	0.001815	0.966	1
IZUMO4	SSc_HC	Suprabasal	0.006871	1.003	0.001808	0.966	0.995
COX5B	GERD_HC	Prolif Basal	0.006826	9.337	0.001778	0.966	1
ALDH16A1	SSc_HC	Suprabasal	0.006616	4.26	0.001855	0.966	0.995
LETM1	GERD_HC	Basal	0.006613	4.019	0.001785	0.966	1
ANO10	SSc_HC	Suprabasal	0.006607	3.199	0.001856	0.966	0.995
RBM45	SSc_HC	Prolif Basal	0.006512	2.121	0.00184	0.966	0.999
CASP8AP2	GERD_HC	Suprabasal	0.006493	3.934	0.001873	0.966	0.999
SCYL2	SSc_HC	Prolif Suprabasal	0.006461	3.937	0.001808	0.966	1
BBS4	SSc_HC	Suprabasal	0.006246	2.216	0.001819	0.966	0.995
LAD1	GERD_HC	Basal	0.00624	7.139	0.001856	0.966	1
LTA4H	GERD_HC	Prolif Basal	0.00623	5.87	0.001842	0.966	1
TCF12	GERD_HC	Prolif Suprabasal	0.006119	3.119	0.001819	0.966	1
PSENEN	SSc_HC	Prolif Suprabasal	0.005935	5.435	0.001835	0.966	1
IL20RB	GERD_HC	Basal	0.00593	5.668	0.001836	0.966	1
IRF2BP2	SSc_HC	Prolif Suprabasal	0.005737	5.058	0.001799	0.966	1
LAMP2	GERD_HC	Prolif Suprabasal	0.005425	5.874	0.001805	0.966	1
RAB11B	GERD_HC	Basal	0.005181	5.041	0.001835	0.966	1
SLC4A2	SSc_HC	Prolif Basal	0.004966	2.294	0.001827	0.966	0.999
TMEM218	SSc_GERD	Superficial	-0.01276	3.862	0.01527	0.966	0.983
AC018816.1	SSc_GERD	Suprabasal	-0.01274	0.9449	0.001798	0.966	0.999
ATP6V1F	GERD_HC	Prolif Basal	0.004815	7.966	0.001843	0.966	1
CNOT10	SSc_HC	Basal	0.004779	3.284	0.00177	0.966	1
SND1-IT1	SSc_GERD	Prolif Basal	-0.01193	0.7427	0.001823	0.966	1
ARRDC4	SSc_GERD	Basal	-0.01055	2.012	0.001855	0.966	1
ARHGEF2	SSc_GERD	Prolif Suprabasal	-0.009979	2.314	0.001783	0.966	1
SLC1A4	SSc_GERD	Basal	-0.009768	3.396	0.001784	0.966	1
HSPA2	SSc_GERD	Prolif Basal	-0.009763	5.85	0.001853	0.966	1
BMS1	SSc_GERD	Prolif Basal	-0.009711	4.628	0.001805	0.966	1
NFIB	SSc_GERD	Prolif Suprabasal	-0.009323	5.061	0.001781	0.966	1
SECISBP2L	SSc_GERD	Suprabasal	-0.009167	4.369	0.001847	0.966	0.999
UBE2D1	SSc_GERD	Suprabasal	-0.008221	4.986	0.001838	0.966	0.999
SPR	SSc_GERD	Basal	-0.007924	3.716	0.001801	0.966	1
CDKN2AIPNL	SSc_GERD	Prolif Basal	-0.00761	4.145	0.001855	0.966	1
RPL35A	SSc_GERD	Prolif Basal	-0.006802	11.45	0.001829	0.966	1
PSMB2	SSc_GERD	Prolif Suprabasal	-0.006072	6.65	0.001785	0.966	1
SNRPA	SSc_GERD	Prolif Suprabasal	-0.00583	5.276	0.001829	0.966	1
NIPSNAP3A	SSc_GERD	Basal	-0.005708	4.254	0.001773	0.966	1
SELENOH	SSc_GERD	Basal	-0.005512	7.567	0.001838	0.966	1
DDX3X	SSc_GERD	Suprabasal	-0.0055	6.437	0.001772	0.966	0.999
MUL1	SSc_GERD	Suprabasal	-0.005374	2.502	0.001838	0.966	0.999
ADI1	SSc_GERD	Suprabasal	-0.005299	6.747	0.001811	0.966	0.999
CEPT1	SSc_GERD	Prolif Basal	-0.005286	3.168	0.001778	0.966	1
TMED5	SSc_GERD	Prolif Suprabasal	-0.004807	4.152	0.001783	0.966	1
LUC7L3	SSc_GERD	Superficial	-0.004763	6.254	0.001816	0.966	0.983
EMC4	SSc_GERD	Suprabasal	-0.004531	6.017	0.001799	0.966	0.999
NDUFAF5	SSc_GERD	Prolif Basal	-0.004495	3.247	0.001819	0.966	1
COQ5	SSc_GERD	Prolif Suprabasal	-0.004268	4.027	0.001841	0.966	1
XRCC1	SSc_HC	Suprabasal	-0.004204	3.194	0.001777	0.966	0.995
XPA	SSc_HC	Basal	-0.004665	5.074	0.001868	0.966	1
QKI	SSc_HC	Basal	-0.004721	5.317	0.001872	0.966	1
RNF113A	GERD_HC	Prolif Suprabasal	-0.004868	3.611	0.001791	0.966	1
TSPO	SSc_HC	Prolif Suprabasal	-0.00494	9.818	0.001863	0.966	1
GAR1	SSc_HC	Suprabasal	-0.004983	4.836	0.001781	0.966	0.995
RHOA	GERD_HC	Prolif Basal	-0.005072	8.028	0.001848	0.966	1
CLIC1	SSc_HC	Prolif Suprabasal	-0.00526	8.702	0.001779	0.966	1
BCL10	SSc_HC	Superficial	-0.005362	5.27	0.001854	0.966	0.976
TMEM41B	SSc_HC	Prolif Suprabasal	-0.005446	3.998	0.001861	0.966	1
SAFB2	GERD_HC	Suprabasal	-0.005514	4.098	0.001855	0.966	0.999
LSM8	GERD_HC	Prolif Basal	-0.005911	6.367	0.001823	0.966	1
MRPL43	GERD_HC	Prolif Basal	-0.005931	6.133	0.001795	0.966	1
TIMM21	SSc_HC	Basal	-0.006167	3.681	0.001781	0.966	1
ARMC6	GERD_HC	Prolif Suprabasal	-0.006181	3.404	0.001804	0.966	1
LMBR1	GERD_HC	Suprabasal	-0.006447	2.255	0.001825	0.966	0.999
KCNK6	SSc_HC	Prolif Suprabasal	-0.006481	4.813	0.001793	0.966	1
TBC1D12	SSc_HC	Basal	-0.006485	2.103	0.001793	0.966	1
RALGAPA2	SSc_HC	Prolif Suprabasal	-0.006529	2.569	0.001847	0.966	1
EXOSC1	GERD_HC	Basal	-0.006744	4.546	0.001797	0.966	1
TARS2	GERD_HC	Prolif Basal	-0.006744	2.76	0.001792	0.966	1
LMAN2L	GERD_HC	Suprabasal	-0.006812	1.377	0.001872	0.966	0.999
NAGLU	SSc_HC	Prolif Basal	-0.006957	3.068	0.001813	0.966	0.999
MRPS9	GERD_HC	Prolif Suprabasal	-0.006967	5.158	0.001781	0.966	1
KIF2A	SSc_HC	Basal	-0.007058	4.809	0.001826	0.966	1
CNTRL	SSc_HC	Prolif Basal	-0.007377	3.316	0.00186	0.966	0.999
PMM1	SSc_HC	Basal	-0.007488	5.639	0.001855	0.966	1
CDCA4	SSc_HC	Suprabasal	-0.007575	4.916	0.001857	0.966	0.995
PLXDC2	SSc_HC	Suprabasal	-0.007586	4.302	0.001865	0.966	0.995
AAMDC	GERD_HC	Basal	-0.007612	4.826	0.001784	0.966	1
EIF4A2	GERD_HC	Prolif Suprabasal	-0.007641	7.126	0.00181	0.966	1
PCCB	GERD_HC	Suprabasal	-0.007687	3.925	0.001812	0.966	0.999
THOP1	SSc_HC	Basal	-0.007722	3.574	0.001781	0.966	1
PHACTR4	GERD_HC	Prolif Basal	-0.007804	5.809	0.00186	0.966	1
ABHD11	GERD_HC	Suprabasal	-0.007922	3.88	0.001814	0.966	0.999
PCYT1A	GERD_HC	Basal	-0.008207	3.794	0.0018	0.966	1
SLC38A1	SSc_HC	Prolif Suprabasal	-0.008232	5.082	0.001836	0.966	1
MPC2	GERD_HC	Prolif Basal	-0.008546	6.552	0.001794	0.966	1
DCTPP1	SSc_HC	Prolif Basal	-0.008559	5.652	0.001844	0.966	0.999
HMBS	SSc_HC	Prolif Basal	-0.008579	3.83	0.001832	0.966	0.999
PM20D2	GERD_HC	Basal	-0.008709	3.707	0.001847	0.966	1
VWA2	SSc_HC	Basal	-0.009078	0.9078	0.001822	0.966	1
AC019080.1	SSc_HC	Basal	-0.009089	3.285	0.001864	0.966	1
ELF2	GERD_HC	Basal	-0.00935	5.155	0.001786	0.966	1
PRRT3	SSc_HC	Prolif Suprabasal	-0.009436	1.553	0.001825	0.966	1
SERTAD2	GERD_HC	Suprabasal	-0.009487	4.718	0.001801	0.966	0.999
ZNF775	SSc_HC	Prolif Suprabasal	-0.01012	0.8601	0.001783	0.966	1
EPM2A	GERD_HC	Prolif Suprabasal	-0.01012	0.0876	0.001819	0.966	1
CNIH3	SSc_HC	Basal	-0.01021	1.665	0.001813	0.966	1
FLT3LG	GERD_HC	Prolif Suprabasal	-0.01054	1.517	0.001828	0.966	1
PTK6	GERD_HC	Prolif Basal	-0.01196	5.268	0.001849	0.966	1
UFD1	SSc_GERD	Prolif Suprabasal	0.004333	5.881	0.001834	0.966	1
MPLKIP	SSc_GERD	Prolif Suprabasal	0.004362	5.789	0.00178	0.966	1
IMPAD1	SSc_GERD	Prolif Suprabasal	0.005084	3.919	0.001803	0.966	1
MAP3K5	GERD_HC	Basal	-0.01306	3.131	0.001797	0.966	1
BPNT1	SSc_GERD	Prolif Suprabasal	0.005231	2.788	0.001788	0.966	1
PCIF1	SSc_GERD	Prolif Suprabasal	0.005322	3.059	0.00178	0.966	1
AP000692.2	GERD_HC	Prolif Basal	-0.01374	2.346	0.001838	0.966	1
MRI1	SSc_GERD	Basal	0.006234	3.134	0.001835	0.966	1
CPT2	SSc_GERD	Prolif Basal	0.006592	3.712	0.001772	0.966	1
GPBP1L1	SSc_GERD	Basal	0.006606	4.789	0.001832	0.966	1
LASP1	SSc_GERD	Prolif Suprabasal	0.00665	3.816	0.001776	0.966	1
STAU2	SSc_GERD	Basal	0.006716	3.915	0.00181	0.966	1
PRSS27	GERD_HC	Prolif Suprabasal	-0.01473	7.888	0.001856	0.966	1
SAYSD1	SSc_GERD	Prolif Basal	0.006903	3.674	0.001855	0.966	1
FCGRT	SSc_GERD	Prolif Suprabasal	0.007263	4.635	0.00177	0.966	1
AC009961.1	GERD_HC	Prolif Basal	-0.01568	0.8076	0.001867	0.966	1
CBLC	SSc_GERD	Basal	0.008067	4.178	0.001822	0.966	1
ENTPD4	SSc_GERD	Prolif Basal	0.008136	2.552	0.001862	0.966	1
HFE	SSc_GERD	Suprabasal	0.008328	0.96	0.001825	0.966	0.999
N6AMT1	SSc_GERD	Prolif Suprabasal	0.008864	2.213	0.001793	0.966	1
UBE2D3-AS1	SSc_GERD	Prolif Basal	0.009106	0.6253	0.00185	0.966	1
FAM222B	SSc_GERD	Prolif Basal	0.009186	2.368	0.001797	0.966	1
SECISBP2L	SSc_GERD	Prolif Suprabasal	0.009443	4.369	0.001844	0.966	1
GHDC	SSc_GERD	Prolif Suprabasal	0.009881	1.433	0.001862	0.966	1
LDLR	SSc_GERD	Prolif Suprabasal	0.01189	4.788	0.001876	0.966	1
SCIN	SSc_GERD	Prolif Basal	0.01191	4.779	0.001851	0.966	1
LHFPL6	SSc_GERD	Prolif Suprabasal	0.01371	1.591	0.001866	0.966	1
TRIM65	SSc_HC	Basal	-0.02714	2.12	0.02613	0.966	1
SPARCL1	SSc_GERD	Prolif Basal	0.0194	2.846	0.001875	0.966	1
LENG1	SSc_GERD	Suprabasal	0.02298	3.282	0.03605	0.966	0.999
ANKRA2	SSc_HC	Superficial	-0.04852	3.186	0.1505	0.966	0.977
AC012640.2	GERD_HC	Basal	-0.115	0.5056	0.2496	0.966	1
ZNF764	SSc_HC	Suprabasal	0.1128	0.9368	0.5375	0.967	0.995
WDR11	SSc_GERD	Superficial	-0.1182	3.389	0.5267	0.967	0.983
MAPK14	GERD_HC	Superficial	0.09698	3.898	0.855	0.967	0.985
TEP1	SSc_HC	Basal	0.0752	0.469	0.1849	0.967	1
URGCP	SSc_HC	Prolif Basal	0.04884	2.438	0.1696	0.967	0.999
KRT24	GERD_HC	Superficial	0.03733	4.791	0.001749	0.967	0.985
CASKIN2	GERD_HC	Prolif Suprabasal	0.02555	1.46	0.01729	0.967	1
PTGES	GERD_HC	Basal	0.02365	2.947	0.001737	0.967	1
UVRAG	SSc_HC	Prolif Basal	0.02032	2.932	0.03163	0.967	0.999
TP53BP1	SSc_HC	Suprabasal	0.01697	2.664	0.01557	0.967	0.995
SLC47A2	GERD_HC	Basal	0.01394	1.843	0.001756	0.967	1
CXCL17	GERD_HC	Prolif Suprabasal	0.0137	6.539	0.001754	0.967	1
CDC42EP5	GERD_HC	Superficial	0.01336	5.183	0.001723	0.967	0.985
PLPP6	SSc_HC	Superficial	0.01301	1.413	0.006735	0.967	0.977
ZNF83	GERD_HC	Prolif Basal	0.0128	2.978	0.001758	0.967	1
TPRN	GERD_HC	Suprabasal	0.01134	3.825	0.001675	0.967	0.999
LY6E-DT	SSc_HC	Basal	0.01116	0.3767	0.001687	0.967	1
CAV1	SSc_HC	Prolif Basal	0.01096	6.676	0.001763	0.967	0.999
ZNF341-AS1	GERD_HC	Suprabasal	0.01072	-0.7702	0.001764	0.967	0.999
CDYL	GERD_HC	Basal	0.009569	4.362	0.001712	0.967	1
C1GALT1	GERD_HC	Superficial	0.009526	4.703	0.001714	0.967	0.985
ADSSL1	SSc_HC	Superficial	0.009033	1.565	0.001666	0.967	0.977
BDKRB1	GERD_HC	Suprabasal	0.008975	3.622	0.001696	0.967	0.999
OBSCN	GERD_HC	Prolif Suprabasal	0.008963	1.552	0.001722	0.967	1
INTS6	GERD_HC	Suprabasal	0.008752	5.157	0.001748	0.967	0.999
DGKD	GERD_HC	Basal	0.008527	0.7294	0.001669	0.967	1
MPC2	GERD_HC	Prolif Suprabasal	0.008498	6.552	0.001746	0.967	1
SAMD12	GERD_HC	Prolif Basal	0.008471	3.436	0.001715	0.967	1
SLC7A5	SSc_HC	Prolif Suprabasal	0.008296	5.768	0.001734	0.967	1
NHLH2	SSc_HC	Basal	0.008193	1.218	0.001694	0.967	1
SNIP1	GERD_HC	Prolif Suprabasal	0.008006	3.275	0.001762	0.967	1
GINS3	GERD_HC	Prolif Suprabasal	0.007997	2.755	0.001703	0.967	1
PAK6	GERD_HC	Basal	0.007897	3.283	0.00174	0.967	1
PGLS	GERD_HC	Superficial	0.007648	7.41	0.001681	0.967	0.985
ZNF696	SSc_HC	Prolif Basal	0.007518	0.5643	0.001726	0.967	0.999
PIGW	GERD_HC	Prolif Suprabasal	0.007509	1.975	0.001708	0.967	1
YBX3	GERD_HC	Suprabasal	0.007142	9.15	0.001714	0.967	0.999
DOLK	GERD_HC	Prolif Suprabasal	0.007059	2.256	0.001725	0.967	1
GNG12	GERD_HC	Basal	0.007058	5.871	0.00176	0.967	1
PLPP6	SSc_GERD	Prolif Basal	-0.01484	1.413	0.007114	0.967	1
NOP53	SSc_HC	Basal	0.006805	7.714	0.001705	0.967	1
METTL21A	GERD_HC	Prolif Basal	0.00671	3.018	0.001688	0.967	1
ATRX	GERD_HC	Prolif Basal	0.006582	5.773	0.001686	0.967	1
SLC25A37	SSc_HC	Basal	0.006313	3.854	0.001742	0.967	1
KLHDC10	GERD_HC	Suprabasal	0.006262	3.644	0.00173	0.967	0.999
BDP1	GERD_HC	Prolif Basal	0.006257	5.08	0.001742	0.967	1
TLE3	GERD_HC	Suprabasal	0.006155	3.987	0.001682	0.967	0.999
RAB34	SSc_HC	Prolif Basal	0.006077	5.14	0.001709	0.967	0.999
LSM8	GERD_HC	Superficial	0.005815	6.367	0.001679	0.967	0.985
TRIM14	GERD_HC	Suprabasal	0.005768	3.404	0.001682	0.967	0.999
TMUB2	GERD_HC	Prolif Suprabasal	0.005619	3.539	0.00167	0.967	1
DIAPH1	SSc_HC	Suprabasal	0.005469	5.161	0.001685	0.967	0.995
NDUFA7	SSc_HC	Suprabasal	0.005447	7.039	0.001765	0.967	0.995
ALPK3	SSc_GERD	Superficial	-0.01314	0.282	0.001767	0.967	0.983
TMEM203	SSc_HC	Prolif Basal	0.005165	4.42	0.001694	0.967	0.999
MRPL20	SSc_HC	Prolif Basal	0.004948	7.069	0.001735	0.967	0.999
FEM1A	SSc_HC	Basal	0.004916	2.82	0.001755	0.967	1
MFF	GERD_HC	Prolif Basal	0.004647	5.541	0.001736	0.967	1
TAF9	GERD_HC	Suprabasal	0.004586	5.38	0.001687	0.967	0.999
PARG	SSc_HC	Suprabasal	0.004534	2.864	0.001764	0.967	0.995
VPS36	SSc_HC	Prolif Suprabasal	0.004477	5.908	0.001747	0.967	1
GTF2E2	SSc_HC	Superficial	0.00424	4.256	0.001696	0.967	0.977
SNAPC5	SSc_HC	Suprabasal	0.004001	3.906	0.001671	0.967	0.995
ALG13	SSc_HC	Suprabasal	0.003904	4.567	0.001733	0.967	0.995
MSRB1	SSc_GERD	Prolif Basal	-0.008357	4.026	0.001767	0.967	1
MTERF2	SSc_GERD	Prolif Suprabasal	-0.00833	2.49	0.00169	0.967	1
ZBTB4	SSc_GERD	Superficial	-0.006722	3.262	0.001751	0.967	0.983
TTC33	SSc_GERD	Basal	-0.006579	2.48	0.001728	0.967	1
COX6B1	SSc_GERD	Basal	-0.006439	9.118	0.001714	0.967	1
RPL30	SSc_GERD	Superficial	-0.006336	11.88	0.001665	0.967	0.984
PHYHD1	SSc_GERD	Prolif Suprabasal	-0.006313	4.629	0.001746	0.967	1
PPP2R2D	SSc_GERD	Basal	-0.006275	3.936	0.001665	0.967	1
NDUFA8	SSc_GERD	Prolif Suprabasal	-0.006132	6.159	0.001719	0.967	1
RAD51C	SSc_GERD	Basal	-0.005809	4.308	0.001768	0.967	1
GNL2	SSc_GERD	Prolif Suprabasal	-0.005681	4.292	0.001677	0.967	1
LSG1	SSc_GERD	Prolif Suprabasal	-0.005254	4.018	0.001669	0.967	1
REST	SSc_GERD	Prolif Suprabasal	-0.005159	5.149	0.001724	0.967	1
UTP18	SSc_GERD	Suprabasal	-0.004732	4.667	0.001758	0.967	0.999
IFT52	SSc_GERD	Suprabasal	-0.00456	3.209	0.001768	0.967	0.999
NUDT22	SSc_HC	Prolif Suprabasal	-0.003726	5.237	0.001704	0.967	1
UPF3B	SSc_HC	Prolif Suprabasal	-0.003763	4.876	0.001722	0.967	1
PHAX	SSc_GERD	Suprabasal	-0.004381	5.144	0.001762	0.967	0.999
DERL1	GERD_HC	Prolif Suprabasal	-0.003808	4.966	0.0017	0.967	1
RFC1	SSc_HC	Basal	-0.00434	5.732	0.001728	0.967	1
RPL12	SSc_HC	Basal	-0.004387	11.99	0.001698	0.967	1
POLR2C	GERD_HC	Suprabasal	-0.004683	4.761	0.001745	0.967	0.999
RHOA	GERD_HC	Prolif Suprabasal	-0.004772	8.028	0.001671	0.967	1
MRPS18B	SSc_HC	Suprabasal	-0.004838	5.859	0.001688	0.967	0.995
MSI2	SSc_HC	Prolif Basal	-0.004843	3.598	0.00169	0.967	0.999
MRPL32	SSc_HC	Suprabasal	-0.005047	6.019	0.001726	0.967	0.995
TCTA	SSc_HC	Superficial	-0.005065	2.46	0.001668	0.967	0.977
POMP	GERD_HC	Prolif Suprabasal	-0.005067	7.68	0.001672	0.967	1
GCAT	SSc_HC	Basal	-0.005252	4.391	0.001715	0.967	1
GIT2	SSc_HC	Superficial	-0.005261	2.586	0.001732	0.967	0.977
DDX49	GERD_HC	Basal	-0.005308	4.784	0.001679	0.967	1
ESCO1	SSc_HC	Prolif Basal	-0.005572	3.99	0.001749	0.967	0.999
AARS2	SSc_HC	Suprabasal	-0.005572	1.774	0.001696	0.967	0.995
MLLT3	SSc_HC	Basal	-0.005698	2.895	0.001714	0.967	1
WRAP53	SSc_HC	Basal	-0.005737	2.041	0.001731	0.967	1
PNKP	GERD_HC	Suprabasal	-0.005765	4.047	0.001707	0.967	0.999
CBL	SSc_HC	Basal	-0.005779	2.833	0.001758	0.967	1
TOMM70	GERD_HC	Suprabasal	-0.006137	4.688	0.001745	0.967	0.999
RER1	GERD_HC	Basal	-0.006215	7.464	0.001741	0.967	1
GID8	GERD_HC	Suprabasal	-0.0063	5.789	0.001735	0.967	0.999
TBCC	GERD_HC	Basal	-0.006322	4.164	0.001679	0.967	1
C6orf62	SSc_HC	Prolif Basal	-0.006413	5.029	0.001666	0.967	0.999
RTKN	SSc_HC	Basal	-0.006581	3.276	0.001734	0.967	1
VPS13B	SSc_HC	Prolif Basal	-0.006795	2.11	0.001667	0.967	0.999
ZNF691	SSc_HC	Suprabasal	-0.006975	1.226	0.001692	0.967	0.995
ZNF518A	GERD_HC	Prolif Suprabasal	-0.007049	3.805	0.001737	0.967	1
EDARADD	SSc_HC	Basal	-0.007529	2.352	0.001667	0.967	1
TUSC3	GERD_HC	Prolif Suprabasal	-0.007536	4.64	0.001713	0.967	1
AC009779.2	SSc_HC	Basal	-0.007626	0.6004	0.001756	0.967	1
EHF	GERD_HC	Suprabasal	-0.007647	7.328	0.001695	0.967	0.999
ACADSB	SSc_HC	Suprabasal	-0.007858	2.921	0.001746	0.967	0.995
KLF7	SSc_HC	Prolif Suprabasal	-0.007859	2.075	0.001762	0.967	1
CTTNBP2NL	GERD_HC	Prolif Basal	-0.008166	4.696	0.001708	0.967	1
TEX2	SSc_HC	Prolif Basal	-0.008373	2.865	0.001683	0.967	0.999
SPTY2D1OS	SSc_HC	Basal	-0.008543	1.426	0.001689	0.967	1
FBXO17	SSc_HC	Suprabasal	-0.009077	3.026	0.001768	0.967	0.995
DLGAP5	SSc_HC	Prolif Suprabasal	-0.009594	4.767	0.001731	0.967	1
PROCR	SSc_HC	Basal	-0.00996	1.111	0.001759	0.967	1
CENPW	SSc_HC	Prolif Basal	-0.01036	6.418	0.001669	0.967	0.999
AC064836.4	SSc_HC	Prolif Basal	-0.01056	0.3401	0.001755	0.967	0.999
NOP16	GERD_HC	Prolif Basal	-0.01062	5.104	0.00168	0.967	1
AC004918.4	SSc_HC	Superficial	-0.01091	-0.6036	0.00167	0.967	0.977
DUSP22	SSc_GERD	Prolif Suprabasal	0.004562	4.852	0.001711	0.967	1
PRKRIP1	SSc_GERD	Prolif Basal	0.005074	3.845	0.001698	0.967	1
PFDN6	SSc_GERD	Prolif Suprabasal	0.005149	5.544	0.001735	0.967	1
AGBL5	SSc_GERD	Prolif Suprabasal	0.005375	1.67	0.001747	0.967	1
KIF22	SSc_GERD	Prolif Suprabasal	0.005492	5.047	0.001665	0.967	1
NIPSNAP3A	SSc_GERD	Prolif Basal	0.005593	4.254	0.001746	0.967	1
LINC00173	GERD_HC	Basal	-0.01363	0.5311	0.001763	0.967	1
FAM174A	SSc_GERD	Prolif Basal	0.005979	4.711	0.001723	0.967	1
TSR3	SSc_GERD	Suprabasal	0.00602	5.529	0.001744	0.967	0.999
ADPRHL2	SSc_GERD	Basal	0.006183	4.458	0.001749	0.967	1
LINC00963	SSc_GERD	Basal	0.006344	3.263	0.001717	0.967	1
LYRM7	SSc_GERD	Prolif Basal	0.006488	3.977	0.001751	0.967	1
FAM162A	SSc_GERD	Basal	0.006538	8.047	0.001726	0.967	1
SAYSD1	SSc_GERD	Basal	0.006615	3.674	0.001698	0.967	1
PCCB	SSc_GERD	Prolif Suprabasal	0.00679	3.925	0.001668	0.967	1
DENND1B	SSc_GERD	Prolif Suprabasal	0.007073	2.846	0.001722	0.967	1
MPND	SSc_GERD	Superficial	0.007281	3.341	0.001667	0.967	0.984
ANKRD37	GERD_HC	Prolif Basal	-0.01522	6.794	0.001727	0.967	1
ANKRD12	SSc_GERD	Prolif Suprabasal	0.00732	6.357	0.001743	0.967	1
CKS1B	SSc_GERD	Suprabasal	0.007402	6.655	0.001676	0.967	0.999
ZBTB18	SSc_GERD	Basal	0.007573	1.035	0.001695	0.967	1
RASA2	SSc_GERD	Basal	0.007908	3.222	0.001699	0.967	1
PHKA2	SSc_GERD	Prolif Basal	0.008009	1.914	0.00321	0.967	1
MTURN	SSc_GERD	Prolif Basal	0.008485	3.421	0.001715	0.967	1
KAT2B	SSc_GERD	Suprabasal	0.009407	2.989	0.001704	0.967	0.999
LAMB1	SSc_GERD	Suprabasal	0.01035	2.414	0.001722	0.967	0.999
PTK6	SSc_GERD	Prolif Basal	0.01037	5.268	0.001679	0.967	1
LTB4R	SSc_GERD	Basal	0.01085	4.54	0.001746	0.967	1
AC005838.2	SSc_GERD	Basal	0.01168	0.4703	0.001666	0.967	1
COX10	GERD_HC	Prolif Basal	-0.02136	3.146	0.02078	0.967	1
SPRR5	SSc_GERD	Suprabasal	0.01339	2.224	0.001716	0.967	0.999
CALML5	SSc_GERD	Suprabasal	0.01536	5.089	0.001749	0.967	0.999
HOXB3	SSc_GERD	Prolif Basal	0.01855	2.065	0.001676	0.967	1
ZXDC	SSc_HC	Prolif Suprabasal	-0.03227	2.384	0.0705	0.967	1
KIAA0753	SSc_HC	Prolif Basal	-0.03344	1.331	0.06009	0.967	0.999
NOL12	GERD_HC	Prolif Suprabasal	-0.04962	4.71	0.2257	0.967	1
NRM	GERD_HC	Prolif Basal	-0.06614	3.586	0.1107	0.967	1
BGLAP	SSc_GERD	Basal	0.06001	1.439	0.09224	0.967	1
MITF	SSc_GERD	Prolif Suprabasal	0.07527	1.875	0.1219	0.967	1
AP001816.1	GERD_HC	Superficial	-0.1582	2.26	0.6652	0.967	0.985
RIPK1	GERD_HC	Prolif Suprabasal	0.09068	3.161	0.3574	0.968	1
AATF	GERD_HC	Superficial	0.06551	4.688	0.196	0.968	0.985
PVT1	SSc_HC	Basal	0.03377	3.217	0.05051	0.968	1
PABPC4L	SSc_GERD	Prolif Basal	-0.03806	-0.5816	0.02028	0.968	1
PTCD1	SSc_HC	Prolif Suprabasal	0.02905	1.921	0.04549	0.968	1
PLA2G15	SSc_HC	Basal	0.02796	1.105	0.02335	0.968	1
KYAT1	GERD_HC	Prolif Basal	0.02741	1.09	0.01716	0.968	1
NSMCE2	SSc_HC	Prolif Suprabasal	0.02192	4.117	0.09355	0.968	1
CHMP6	GERD_HC	Prolif Suprabasal	0.02157	3.626	0.02754	0.968	1
CRTC3	SSc_GERD	Prolif Suprabasal	-0.02596	2.406	0.03288	0.968	1
HAUS8	SSc_GERD	Basal	-0.02549	2.605	0.01606	0.968	1
AL118508.1	SSc_HC	Prolif Basal	0.01448	0.7986	0.001662	0.968	0.999
SULT1B1	GERD_HC	Superficial	0.01406	-0.6565	0.001664	0.968	0.985
CYP4B1	SSc_HC	Prolif Suprabasal	0.01384	4.538	0.001622	0.968	1
AL121899.1	GERD_HC	Suprabasal	0.0116	2.029	0.0016	0.968	0.999
MINDY4	GERD_HC	Basal	0.01116	0.3461	0.001664	0.968	1
CKS2	GERD_HC	Basal	0.01107	6.73	0.001628	0.968	1
DMRTA2	SSc_HC	Basal	0.01102	0.7586	0.001646	0.968	1
SLC15A2	SSc_HC	Basal	0.01083	0.8471	0.001634	0.968	1
SPARCL1	SSc_GERD	Basal	-0.01867	2.846	0.001632	0.968	1
AC011462.5	SSc_HC	Prolif Basal	0.01032	0.2123	0.001656	0.968	0.999
B4GALT6	GERD_HC	Basal	0.01026	0.5649	0.001644	0.968	1
ERV3-1	GERD_HC	Suprabasal	0.009453	2.897	0.001623	0.968	0.999
AL590617.2	SSc_HC	Prolif Basal	0.008887	1.67	0.001574	0.968	0.999
FHL3	GERD_HC	Basal	0.008609	2.782	0.001664	0.968	1
THBS3	GERD_HC	Suprabasal	0.008565	0.8655	0.0016	0.968	0.999
AGO4	GERD_HC	Prolif Suprabasal	0.008553	1.598	0.001617	0.968	1
NEIL2	GERD_HC	Prolif Suprabasal	0.008462	2.381	0.001587	0.968	1
LOXL1-AS1	SSc_HC	Prolif Basal	0.007989	0.3738	0.001649	0.968	0.999
GPCPD1	GERD_HC	Suprabasal	0.007886	3.672	0.001639	0.968	0.999
SEPSECS-AS1	SSc_HC	Prolif Basal	0.007684	1.179	0.001651	0.968	0.999
RPP40	SSc_HC	Prolif Basal	0.007537	4.012	0.001601	0.968	0.999
NSMCE3	GERD_HC	Suprabasal	0.007379	3.655	0.001564	0.968	0.999
NUDT6	GERD_HC	Prolif Suprabasal	0.007332	2.441	0.001662	0.968	1
TMEM44	SSc_HC	Prolif Suprabasal	0.00719	1.542	0.001651	0.968	1
RMDN2	SSc_HC	Prolif Basal	0.006896	1.738	0.00158	0.968	0.999
TTBK2	SSc_HC	Prolif Basal	0.006808	1.711	0.001573	0.968	0.999
PLBD2	GERD_HC	Suprabasal	0.006689	1.659	0.001595	0.968	0.999
COMT	SSc_HC	Suprabasal	0.006563	7.852	0.001663	0.968	0.995
MAGED2	GERD_HC	Basal	0.006394	4.834	0.00158	0.968	1
PYCR2	SSc_HC	Prolif Basal	0.006264	3.849	0.001602	0.968	0.999
POC5	SSc_HC	Prolif Suprabasal	0.006256	2.188	0.001658	0.968	1
SLK	GERD_HC	Superficial	0.006254	6.46	0.001569	0.968	0.985
DENND4A	SSc_HC	Prolif Suprabasal	0.006192	2.282	0.0016	0.968	1
SP100	SSc_HC	Basal	0.006085	5.095	0.001627	0.968	1
EHF	SSc_HC	Basal	0.006064	7.328	0.001595	0.968	1
ZSCAN25	GERD_HC	Prolif Basal	0.00593	1.182	0.001584	0.968	1
APBA3	SSc_HC	Prolif Basal	0.005885	1.847	0.001607	0.968	0.999
RPS15A	SSc_HC	Prolif Suprabasal	0.005838	11.78	0.00164	0.968	1
DDX3X	GERD_HC	Prolif Basal	0.005727	6.437	0.001617	0.968	1
ORAI3	SSc_HC	Suprabasal	0.005652	3.894	0.001569	0.968	0.995
RBFA	GERD_HC	Prolif Suprabasal	0.005556	4.801	0.001662	0.968	1
ZBTB24	SSc_HC	Basal	0.005442	2.675	0.001647	0.968	1
STX4	GERD_HC	Prolif Suprabasal	0.00499	4.632	0.001657	0.968	1
HIKESHI	GERD_HC	Prolif Suprabasal	0.004877	5.826	0.001579	0.968	1
ANAPC10	SSc_HC	Prolif Suprabasal	0.004741	3.981	0.001597	0.968	1
ACOT8	GERD_HC	Prolif Suprabasal	0.004448	3.63	0.001626	0.968	1
SCAF11	SSc_HC	Basal	0.004292	6.47	0.001646	0.968	1
CHCHD1	SSc_HC	Basal	0.004196	6.468	0.001586	0.968	1
IFITM3	SSc_GERD	Prolif Basal	-0.01155	7.699	0.001576	0.968	1
CRELD2	SSc_GERD	Prolif Suprabasal	-0.01082	4.276	0.001648	0.968	1
ZNF25	SSc_GERD	Basal	-0.008953	0.2952	0.001579	0.968	1
MEF2B	SSc_GERD	Prolif Suprabasal	-0.008349	0.9588	0.001636	0.968	1
BGLAP	SSc_GERD	Prolif Suprabasal	-0.008173	1.439	0.001655	0.968	1
MCU	SSc_GERD	Prolif Suprabasal	-0.007747	3.645	0.001565	0.968	1
PRKAG2	SSc_GERD	Prolif Suprabasal	-0.007675	3.386	0.002941	0.968	1
MIB1	SSc_GERD	Basal	-0.007371	3.471	0.001653	0.968	1
SRSF9	SSc_GERD	Prolif Basal	-0.007188	7.529	0.001591	0.968	1
SH3GLB2	SSc_GERD	Prolif Basal	-0.006619	5.294	0.001628	0.968	1
DDX55	SSc_GERD	Basal	-0.006509	3.469	0.001655	0.968	1
RPLP2	SSc_GERD	Basal	-0.006077	11.3	0.001637	0.968	1
MEIS2	SSc_GERD	Basal	-0.005914	3.508	0.001625	0.968	1
SMAP1	SSc_GERD	Prolif Suprabasal	-0.005275	6.041	0.001595	0.968	1
SUGP1	SSc_GERD	Superficial	-0.004938	2.885	0.001598	0.968	0.984
KXD1	SSc_HC	Suprabasal	-0.003336	4.936	0.001663	0.968	0.995
DERL1	GERD_HC	Prolif Basal	-0.003641	4.966	0.001565	0.968	1
TFDP2	SSc_HC	Prolif Basal	-0.003943	4.861	0.0016	0.968	0.999
VKORC1	SSc_HC	Prolif Suprabasal	-0.004086	5.371	0.001647	0.968	1
FAM177A1	GERD_HC	Superficial	-0.004353	5.816	0.001582	0.968	0.985
INIP	GERD_HC	Prolif Suprabasal	-0.004447	3.754	0.001569	0.968	1
SH2B1	SSc_HC	Prolif Suprabasal	-0.00445	2.657	0.00161	0.968	1
MFSD1	SSc_HC	Prolif Basal	-0.004473	4.738	0.001595	0.968	0.999
BICD2	SSc_HC	Superficial	-0.004486	4.737	0.00162	0.968	0.978
TATDN2	SSc_HC	Superficial	-0.00506	2.333	0.001609	0.968	0.978
MICU2	GERD_HC	Prolif Basal	-0.005113	4.716	0.001664	0.968	1
ZNF207	SSc_HC	Prolif Suprabasal	-0.005301	6.092	0.001603	0.968	1
STK25	GERD_HC	Superficial	-0.005351	4.829	0.001633	0.968	0.985
LLGL2	SSc_HC	Suprabasal	-0.005357	4.876	0.001629	0.968	0.995
FGFR2	SSc_HC	Basal	-0.005367	3.997	0.001642	0.968	1
TIMM50	SSc_HC	Prolif Suprabasal	-0.005515	4.506	0.001636	0.968	1
PLEKHH3	GERD_HC	Superficial	-0.005613	4.601	0.001574	0.968	0.985
BTBD7	GERD_HC	Prolif Suprabasal	-0.005789	4.261	0.001635	0.968	1
ERG28	SSc_HC	Prolif Suprabasal	-0.005981	5.551	0.001655	0.968	1
CIAO2B	SSc_HC	Prolif Basal	-0.006022	7.281	0.001663	0.968	0.999
PREPL	GERD_HC	Prolif Suprabasal	-0.006077	3.448	0.001582	0.968	1
RCC1	GERD_HC	Prolif Suprabasal	-0.006201	3.999	0.001622	0.968	1
ZSWIM9	GERD_HC	Basal	-0.006611	1.769	0.001606	0.968	1
SIAH2	SSc_HC	Prolif Basal	-0.006629	4.178	0.001611	0.968	0.999
ZNF605	GERD_HC	Basal	-0.006647	2.603	0.001577	0.968	1
TMEM245	GERD_HC	Basal	-0.006662	3.34	0.001603	0.968	1
SEMA3F	GERD_HC	Basal	-0.006663	3.934	0.001571	0.968	1
TRIAP1	GERD_HC	Basal	-0.006719	5.048	0.001656	0.968	1
GTPBP3	GERD_HC	Basal	-0.006763	3.282	0.001587	0.968	1
ALOX12-AS1	SSc_HC	Prolif Suprabasal	-0.006869	2.174	0.001605	0.968	1
ZMYM2	GERD_HC	Prolif Basal	-0.006889	4.008	0.001571	0.968	1
PITX1	SSc_HC	Basal	-0.006925	9.714	0.001566	0.968	1
SMARCAD1	GERD_HC	Prolif Basal	-0.006945	3.624	0.001645	0.968	1
ECI1	GERD_HC	Prolif Basal	-0.006955	6.164	0.001595	0.968	1
GAS2L1	SSc_HC	Prolif Suprabasal	-0.007042	4.032	0.001612	0.968	1
RDH14	GERD_HC	Prolif Basal	-0.007252	4.252	0.001633	0.968	1
CXCL16	GERD_HC	Prolif Basal	-0.007493	4.016	0.001622	0.968	1
RINL	GERD_HC	Prolif Basal	-0.0079	2.841	0.001588	0.968	1
MTMR12	GERD_HC	Prolif Basal	-0.008054	3.257	0.001623	0.968	1
CCNB1IP1	GERD_HC	Prolif Suprabasal	-0.008254	5.508	0.001634	0.968	1
ATP2B4	GERD_HC	Prolif Basal	-0.008331	4.274	0.00158	0.968	1
SSH2	GERD_HC	Basal	-0.008409	4.016	0.001621	0.968	1
DCUN1D2	GERD_HC	Prolif Basal	-0.008411	0.552	0.001658	0.968	1
P4HTM	GERD_HC	Prolif Suprabasal	-0.008574	3.313	0.001579	0.968	1
CCDC88A	GERD_HC	Basal	-0.008655	3.123	0.001608	0.968	1
TRIM52-AS1	GERD_HC	Basal	-0.008742	2.6	0.001636	0.968	1
FDXR	GERD_HC	Basal	-0.009242	5.247	0.001604	0.968	1
HCST	SSc_HC	Prolif Basal	-0.0102	0.4579	0.001599	0.968	0.999
HOXA1	GERD_HC	Basal	-0.01025	1.261	0.001618	0.968	1
DNAJC27-AS1	SSc_HC	Suprabasal	-0.01029	1.44	0.001585	0.968	0.995
SH3PXD2B	GERD_HC	Prolif Suprabasal	-0.01065	1.244	0.001578	0.968	1
SNHG19	GERD_HC	Prolif Suprabasal	-0.01091	4.908	0.001573	0.968	1
CPNE8	SSc_HC	Prolif Basal	-0.01117	2.601	0.001628	0.968	0.999
MCCC1	SSc_GERD	Prolif Suprabasal	0.004176	3.98	0.00165	0.968	1
AL135791.1	GERD_HC	Basal	-0.0122	0.1887	0.001583	0.968	1
CCDC124	SSc_GERD	Superficial	0.00441	5.545	0.001579	0.968	0.984
ZNF92	GERD_HC	Prolif Suprabasal	-0.01243	4.224	0.001634	0.968	1
PSMD5	SSc_GERD	Prolif Basal	0.004916	3.695	0.001572	0.968	1
COQ4	SSc_GERD	Suprabasal	0.005016	5.629	0.001664	0.968	0.999
COX6A1	SSc_GERD	Suprabasal	0.005081	9.156	0.001648	0.968	0.999
PRKAA1	SSc_GERD	Prolif Suprabasal	0.005992	3.266	0.001573	0.968	1
SPATC1L	GERD_HC	Basal	-0.01403	3.303	0.001617	0.968	1
EFTUD2	SSc_GERD	Prolif Suprabasal	0.006232	3.93	0.001582	0.968	1
BEST1	SSc_HC	Prolif Basal	-0.01416	1.901	0.001655	0.968	0.999
STX6	SSc_GERD	Prolif Suprabasal	0.006293	4.236	0.002079	0.968	1
LY6G6C	GERD_HC	Superficial	-0.01424	4.248	0.001594	0.968	0.985
RFX5	SSc_GERD	Basal	0.006766	2.076	0.001628	0.968	1
PHLDB1	GERD_HC	Prolif Basal	-0.01491	2.223	0.001636	0.968	1
CALHM2	GERD_HC	Prolif Basal	-0.01514	-0.6212	0.001653	0.968	1
PCLO	SSc_GERD	Suprabasal	0.007628	2.545	0.001627	0.968	0.999
NOC3L	SSc_GERD	Basal	0.007916	4.969	0.001589	0.968	1
PDCD5	SSc_GERD	Suprabasal	0.008473	7.433	0.001601	0.968	0.999
OTUD7B	SSc_GERD	Suprabasal	0.008536	2.765	0.001634	0.968	0.999
LGALS3	SSc_GERD	Superficial	0.008736	10.11	0.001663	0.968	0.984
AC068888.1	SSc_GERD	Basal	0.009343	0.1174	0.001602	0.968	1
AL162377.1	SSc_GERD	Prolif Basal	0.01018	0.6657	0.001571	0.968	1
SLC20A2	SSc_GERD	Superficial	0.0103	4.574	0.00165	0.968	0.984
TMEM171	SSc_GERD	Superficial	0.01074	1.158	0.001564	0.968	0.984
CRY1	SSc_GERD	Basal	0.01184	1.937	0.001577	0.968	1
CKMT2-AS1	SSc_GERD	Prolif Basal	0.01893	1.363	0.008417	0.968	1
PPP3CB-AS1	SSc_GERD	Prolif Basal	0.03676	1.405	0.03942	0.968	1
DMTN	SSc_GERD	Prolif Suprabasal	0.04194	1.52	0.07778	0.968	1
HACL1	SSc_HC	Prolif Suprabasal	-0.06514	3.003	0.2737	0.968	1
TIMELESS	SSc_GERD	Prolif Suprabasal	0.06045	2.822	0.1	0.968	1
SNUPN	GERD_HC	Superficial	-0.08446	4.194	0.2416	0.968	0.985
DUSP19	SSc_GERD	Prolif Suprabasal	0.08032	0.7123	0.1653	0.968	1
SYNJ1	GERD_HC	Prolif Suprabasal	-0.08868	1.115	0.1743	0.968	1
AL590399.1	GERD_HC	Basal	-0.1062	0.5622	0.1532	0.968	1
TMEM254-AS1	GERD_HC	Prolif Basal	0.1128	0.5221	0.1784	0.969	1
AC073508.3	SSc_GERD	Prolif Suprabasal	-0.1102	0.2229	0.2698	0.969	1
ASB13	GERD_HC	Prolif Suprabasal	0.1014	1.401	0.2114	0.969	1
GSK3B	SSc_HC	Basal	0.0995	4.091	1.341	0.969	1
AC093627.5	GERD_HC	Prolif Basal	0.0951	-0.03045	0.1795	0.969	1
AP001830.1	SSc_GERD	Prolif Basal	-0.08339	0.07345	0.1162	0.969	1
FAM193B	SSc_HC	Prolif Basal	0.04985	2.019	0.1321	0.969	0.999
HDAC8	SSc_HC	Superficial	0.03547	3.308	0.1042	0.969	0.978
IGFBP6	GERD_HC	Prolif Basal	0.02791	5.391	0.001562	0.969	1
ECHDC3	SSc_HC	Basal	0.02215	4.372	0.001533	0.969	1
ECHDC3	SSc_HC	Prolif Suprabasal	0.02194	4.372	0.001544	0.969	1
CYP2E1	GERD_HC	Prolif Suprabasal	0.01925	3.31	0.001496	0.969	1
NYNRIN	SSc_GERD	Prolif Basal	-0.0246	2.661	0.0215	0.969	1
COLCA1	GERD_HC	Suprabasal	0.0149	2.592	0.001541	0.969	0.999
AIF1L	GERD_HC	Basal	0.01489	7.228	0.001496	0.969	1
HSPA13	SSc_HC	Prolif Suprabasal	0.01259	1.741	0.007247	0.969	1
SPRR2D	SSc_GERD	Suprabasal	-0.02042	10.92	0.001493	0.969	0.999
HSPA1B	SSc_HC	Superficial	0.0104	7.096	0.001495	0.969	0.978
FZD8	SSc_HC	Prolif Basal	0.009931	-0.02894	0.001488	0.969	0.999
SLC20A1	GERD_HC	Basal	0.009816	4.404	0.001503	0.969	1
MAGIX	SSc_HC	Superficial	0.009583	2.277	0.00508	0.969	0.978
ROBO2	SSc_HC	Basal	0.008711	2.899	0.00147	0.969	1
FDX2	GERD_HC	Prolif Basal	0.00848	3.796	0.001527	0.969	1
CAVIN2	SSc_HC	Suprabasal	0.008292	3.978	0.001487	0.969	0.995
H2AFJ	GERD_HC	Basal	0.007964	7.972	0.001553	0.969	1
TPGS1	SSc_HC	Prolif Basal	0.007785	4.634	0.001507	0.969	0.999
DHX58	SSc_HC	Suprabasal	0.007747	1.165	0.00147	0.969	0.995
FBXL20	GERD_HC	Superficial	0.007477	2.27	0.00147	0.969	0.986
TAB2	SSc_HC	Prolif Basal	0.007439	3.692	0.001561	0.969	0.999
TCAF1	GERD_HC	Prolif Basal	0.007208	4.227	0.00148	0.969	1
APPL1	GERD_HC	Prolif Suprabasal	0.007193	6.16	0.001513	0.969	1
GEMIN6	SSc_HC	Prolif Suprabasal	0.007166	4.206	0.001546	0.969	1
CAMK2D	GERD_HC	Suprabasal	0.007093	3.889	0.001473	0.969	0.999
BLOC1S1	GERD_HC	Basal	0.006605	7.644	0.001485	0.969	1
ELOVL5	SSc_HC	Superficial	0.006365	3.163	0.00148	0.969	0.978
TTC7A	SSc_HC	Prolif Basal	0.006297	2.831	0.001518	0.969	0.999
KIAA0586	GERD_HC	Suprabasal	0.006222	3.71	0.001498	0.969	0.999
RPS25	GERD_HC	Suprabasal	0.006064	11.04	0.001529	0.969	0.999
GID4	SSc_HC	Prolif Suprabasal	0.006033	2.917	0.001556	0.969	1
KIFAP3	SSc_HC	Prolif Basal	0.005991	3.934	0.001549	0.969	0.999
BOC	SSc_HC	Basal	0.005968	3.964	0.001492	0.969	1
MYO10	GERD_HC	Basal	0.005624	3.176	0.001474	0.969	1
TMEM216	SSc_HC	Basal	0.005621	3.181	0.001508	0.969	1
PRDX4	SSc_HC	Basal	0.005538	6.576	0.001522	0.969	1
RBM48	SSc_HC	Prolif Suprabasal	0.005469	2.703	0.001487	0.969	1
ZNF195	GERD_HC	Suprabasal	0.005432	3.179	0.001554	0.969	0.999
UBB	GERD_HC	Prolif Suprabasal	0.00543	8.706	0.001542	0.969	1
CDC37L1	GERD_HC	Basal	0.005068	4.06	0.001502	0.969	1
BMP2K	SSc_HC	Prolif Basal	0.004901	2.931	0.001551	0.969	0.999
TRMT10C	GERD_HC	Suprabasal	0.004837	5.483	0.001478	0.969	0.999
GPATCH8	GERD_HC	Suprabasal	0.004732	4.447	0.001514	0.969	0.999
EML4	SSc_HC	Basal	0.004597	4.424	0.001547	0.969	1
ORC3	GERD_HC	Suprabasal	0.00457	3.558	0.001468	0.969	0.999
DNAJC3	SSc_HC	Basal	0.004539	4.81	0.001518	0.969	1
MORC3	SSc_HC	Prolif Basal	0.004461	4.808	0.001522	0.969	0.999
AQR	SSc_HC	Prolif Basal	0.004295	3.903	0.001534	0.969	0.999
FRY	SSc_GERD	Basal	-0.01212	-0.09502	0.001481	0.969	1
MRPS16	SSc_HC	Prolif Suprabasal	0.004016	6.304	0.001518	0.969	1
AATF	SSc_HC	Suprabasal	0.003891	4.688	0.001491	0.969	0.995
TBC1D9B	SSc_HC	Prolif Basal	0.003888	3.695	0.00153	0.969	0.999
CD164L2	SSc_GERD	Prolif Suprabasal	-0.01161	2.328	0.001493	0.969	1
KDF1	SSc_HC	Prolif Basal	0.003569	3.735	0.001476	0.969	0.999
CSRNP3	SSc_GERD	Prolif Basal	-0.008726	1.525	0.001543	0.969	1
ATRIP	SSc_GERD	Basal	-0.007796	1.97	0.001557	0.969	1
ZNF790	SSc_GERD	Prolif Suprabasal	-0.007755	1.747	0.001561	0.969	1
PEPD	SSc_GERD	Prolif Suprabasal	-0.007124	5.238	0.00155	0.969	1
NOL7	SSc_GERD	Suprabasal	-0.006961	6.698	0.001506	0.969	0.999
PKIA	SSc_GERD	Basal	-0.00665	3.675	0.001508	0.969	1
TSTA3	SSc_GERD	Prolif Suprabasal	-0.006576	6.493	0.001562	0.969	1
CCDC107	SSc_GERD	Basal	-0.006475	3.981	0.001517	0.969	1
TRMT12	SSc_GERD	Prolif Basal	-0.006401	1.685	0.001529	0.969	1
DPH7	SSc_GERD	Prolif Suprabasal	-0.006351	3.052	0.001518	0.969	1
SNHG18	SSc_GERD	Prolif Suprabasal	-0.00631	4.376	0.001515	0.969	1
PLEKHA3	SSc_GERD	Suprabasal	-0.006059	3.76	0.001519	0.969	0.999
PANK3	SSc_GERD	Prolif Suprabasal	-0.00554	3.714	0.00151	0.969	1
ZNF480	SSc_GERD	Prolif Basal	-0.005518	3.528	0.001479	0.969	1
CTSA	SSc_GERD	Prolif Suprabasal	-0.005356	4.957	0.001503	0.969	1
SEPTIN8	SSc_GERD	Basal	-0.005306	3.351	0.001561	0.969	1
RMDN1	SSc_HC	Prolif Suprabasal	-0.00291	5.244	0.001516	0.969	1
ATP6V1C1	SSc_GERD	Prolif Suprabasal	-0.005055	3.583	0.001546	0.969	1
SNAP47	SSc_GERD	Prolif Basal	-0.004827	3.171	0.001503	0.969	1
PTPN2	SSc_HC	Prolif Suprabasal	-0.003358	5.192	0.001554	0.969	1
PPP2R5C	GERD_HC	Superficial	-0.003714	4.998	0.001553	0.969	0.985
HNRNPH3	GERD_HC	Prolif Suprabasal	-0.003787	6.107	0.0015	0.969	1
DUSP22	SSc_HC	Prolif Basal	-0.003823	4.852	0.001531	0.969	0.999
GTF2H1	SSc_HC	Superficial	-0.003999	4.162	0.001492	0.969	0.978
PRRG4	GERD_HC	Prolif Suprabasal	-0.004013	6.574	0.001538	0.969	1
CCNH	GERD_HC	Prolif Suprabasal	-0.004218	3.985	0.001548	0.969	1
DAXX	GERD_HC	Prolif Basal	-0.0044	4.206	0.001512	0.969	1
ARL6IP5	GERD_HC	Basal	-0.004408	6.729	0.001467	0.969	1
PMPCA	GERD_HC	Suprabasal	-0.004556	4.158	0.001522	0.969	0.999
ITSN2	SSc_HC	Basal	-0.004708	4.8	0.001559	0.969	1
NIP7	SSc_HC	Prolif Basal	-0.004809	4.756	0.001544	0.969	0.999
CTBS	GERD_HC	Basal	-0.004995	4.398	0.001501	0.969	1
SLF2	SSc_HC	Prolif Basal	-0.005061	3.388	0.00151	0.969	0.999
MARK2	GERD_HC	Prolif Suprabasal	-0.005105	4.496	0.001476	0.969	1
LRIF1	SSc_HC	Suprabasal	-0.005211	3.247	0.001484	0.969	0.995
SH3BP1	GERD_HC	Prolif Suprabasal	-0.005246	4.364	0.001491	0.969	1
ARL16	GERD_HC	Prolif Suprabasal	-0.005539	4.819	0.001484	0.969	1
ATP5MF	SSc_HC	Suprabasal	-0.005787	8.536	0.001561	0.969	0.995
PYROXD1	GERD_HC	Prolif Suprabasal	-0.00615	3.686	0.001506	0.969	1
GUK1	GERD_HC	Prolif Basal	-0.00617	8.585	0.001504	0.969	1
TGDS	GERD_HC	Suprabasal	-0.006187	2.664	0.001522	0.969	0.999
FTO	SSc_HC	Prolif Basal	-0.006264	2.364	0.001516	0.969	0.999
DDRGK1	GERD_HC	Prolif Basal	-0.006269	5.672	0.001483	0.969	1
TLCD1	SSc_HC	Prolif Suprabasal	-0.006321	2.99	0.001541	0.969	1
PDIK1L	GERD_HC	Basal	-0.0065	2.668	0.001475	0.969	1
HOXC4	SSc_HC	Prolif Suprabasal	-0.006766	2.748	0.001523	0.969	1
INPP5A	SSc_HC	Suprabasal	-0.006841	2.707	0.001549	0.969	0.995
TTC12	SSc_HC	Basal	-0.007158	1.733	0.001487	0.969	1
RFX1	SSc_HC	Superficial	-0.007332	3.187	0.001511	0.969	0.978
XRN2	GERD_HC	Superficial	-0.007351	5.767	0.001478	0.969	0.986
NOB1	GERD_HC	Prolif Suprabasal	-0.007381	5.8	0.001534	0.969	1
MRPL52	GERD_HC	Prolif Suprabasal	-0.007432	7.265	0.001497	0.969	1
PCF11	GERD_HC	Prolif Basal	-0.007454	4.54	0.001534	0.969	1
USP54	GERD_HC	Prolif Suprabasal	-0.007767	1.946	0.001525	0.969	1
NIT2	GERD_HC	Prolif Suprabasal	-0.007859	5.781	0.001472	0.969	1
KNL1	SSc_HC	Prolif Basal	-0.007898	3.958	0.001496	0.969	0.999
COL4A5	SSc_HC	Basal	-0.007962	0.4872	0.001512	0.969	1
ATP11C	GERD_HC	Suprabasal	-0.008053	1.617	0.001467	0.969	0.999
COPRS	SSc_HC	Basal	-0.008081	4.935	0.001512	0.969	1
ERI1	SSc_HC	Basal	-0.008135	2.413	0.002564	0.969	1
FBXL18	GERD_HC	Prolif Suprabasal	-0.008322	1.742	0.001536	0.969	1
EDEM1	GERD_HC	Prolif Basal	-0.008404	3.008	0.001493	0.969	1
GTDC1	GERD_HC	Basal	-0.008443	1.263	0.001468	0.969	1
IKBKE	SSc_HC	Prolif Basal	-0.008737	2.672	0.001483	0.969	0.999
VSIR	GERD_HC	Prolif Suprabasal	-0.008904	5.134	0.001562	0.969	1
NAALADL1	GERD_HC	Basal	-0.009895	0.7852	0.001527	0.969	1
CD320	GERD_HC	Basal	-0.01082	4.225	0.001473	0.969	1
DNAJC27-AS1	SSc_HC	Prolif Basal	-0.01121	1.44	0.001487	0.969	0.999
CTDSP1	SSc_GERD	Prolif Suprabasal	0.003454	4.26	0.001505	0.969	1
IDH3G	SSc_GERD	Superficial	0.003667	5.87	0.001528	0.969	0.984
MDFI	GERD_HC	Prolif Suprabasal	-0.01176	2.818	0.001481	0.969	1
SNRPC	SSc_GERD	Suprabasal	0.004259	6.278	0.001481	0.969	0.999
WDR20	SSc_GERD	Prolif Basal	0.004289	3.665	0.001552	0.969	1
HLA-F-AS1	GERD_HC	Basal	-0.01246	1.256	0.001552	0.969	1
SMARCC2	SSc_GERD	Prolif Basal	0.004652	4.539	0.001542	0.969	1
PRRG2	SSc_GERD	Prolif Suprabasal	0.004664	3.684	0.001468	0.969	1
TERF2	SSc_GERD	Basal	0.00472	3.23	0.001522	0.969	1
LYPLA2	SSc_GERD	Prolif Suprabasal	0.004887	4.816	0.001496	0.969	1
LSM8	SSc_GERD	Prolif Basal	0.004952	6.367	0.001503	0.969	1
HIST1H3F	GERD_HC	Prolif Suprabasal	-0.01319	1.094	0.001527	0.969	1
ZNF276	SSc_GERD	Basal	0.005575	2.791	0.00155	0.969	1
CYLD	SSc_GERD	Prolif Suprabasal	0.005668	3.861	0.001564	0.969	1
RSAD1	SSc_GERD	Prolif Basal	0.005858	2.4	0.001528	0.969	1
NCALD	GERD_HC	Prolif Suprabasal	-0.01376	2.012	0.001495	0.969	1
ATG2B	SSc_GERD	Basal	0.005967	2.484	0.001539	0.969	1
LARS	SSc_GERD	Prolif Basal	0.006014	5.908	0.001468	0.969	1
CHD9	SSc_GERD	Superficial	0.006414	5.5	0.00153	0.969	0.984
NDUFS6	SSc_GERD	Superficial	0.006418	7.909	0.001481	0.969	0.984
PAN3	SSc_GERD	Superficial	0.006676	2.886	0.001471	0.969	0.984
EGOT	GERD_HC	Prolif Suprabasal	-0.01465	2.792	0.001497	0.969	1
OBSL1	SSc_GERD	Basal	0.006841	1.803	0.001471	0.969	1
C19orf73	SSc_GERD	Suprabasal	0.006976	1.125	0.001468	0.969	0.999
CLDN15	SSc_GERD	Prolif Suprabasal	0.007044	1.093	0.001498	0.969	1
IL1R1	SSc_GERD	Suprabasal	0.007604	3.296	0.001477	0.969	0.999
ZNF773	SSc_GERD	Basal	0.007724	0.2571	0.001501	0.969	1
C1orf53	SSc_GERD	Prolif Basal	0.008109	3.33	0.001467	0.969	1
YPEL3	SSc_GERD	Prolif Suprabasal	0.00897	6.021	0.001495	0.969	1
CD320	SSc_GERD	Prolif Basal	0.01017	4.225	0.00156	0.969	1
USP2	SSc_GERD	Suprabasal	0.01159	0.06254	0.001561	0.969	0.999
DBP	SSc_GERD	Prolif Suprabasal	0.01185	4.669	0.001494	0.969	1
PRSS3	SSc_GERD	Suprabasal	0.01551	6.374	0.00147	0.969	0.999
HEPHL1	SSc_GERD	Superficial	0.01999	0.6259	0.001508	0.969	0.984
USP27X	GERD_HC	Basal	-0.03089	0.7807	0.02418	0.969	1
IGHMBP2	SSc_GERD	Basal	0.02345	1.644	0.02886	0.969	1
KDM2B	SSc_GERD	Superficial	0.02404	2.325	0.02791	0.969	0.984
VAMP4	GERD_HC	Basal	-0.0339	3.032	0.07605	0.969	1
RPRD1A	GERD_HC	Basal	-0.03763	3.601	0.09185	0.969	1
FAM118B	SSc_GERD	Suprabasal	0.03014	1.4	0.02735	0.969	0.999
PRPF38B	SSc_GERD	Suprabasal	0.03703	5.575	0.1501	0.969	0.999
COPS4	SSc_HC	Prolif Suprabasal	-0.04734	4.932	0.4346	0.969	1
TCP11L1	GERD_HC	Prolif Suprabasal	-0.05748	1.399	0.09148	0.969	1
PIK3R4	SSc_HC	Basal	-0.06137	1.806	0.1561	0.969	1
NUP35	SSc_GERD	Suprabasal	0.07974	3.344	0.1975	0.969	0.999
PIK3R4	SSc_HC	Prolif Suprabasal	-0.103	1.806	0.4818	0.969	1
USPL1	GERD_HC	Basal	0.08899	2.164	0.3126	0.97	1
ZNF646	SSc_HC	Prolif Basal	0.08597	1.075	0.2816	0.97	0.999
MEPCE	GERD_HC	Basal	0.07039	3.523	0.1783	0.97	1
CDRT4	SSc_GERD	Basal	-0.06084	0.1423	0.07992	0.97	1
ZNF451	SSc_GERD	Prolif Basal	-0.04395	3.816	0.1294	0.97	1
CCDC130	SSc_HC	Prolif Suprabasal	0.02386	3.511	0.06174	0.97	1
IRAK3	SSc_GERD	Basal	-0.03172	0.4678	0.01509	0.97	1
MYO19	SSc_HC	Prolif Suprabasal	0.01885	3.76	0.02195	0.97	1
TGOLN2	SSc_GERD	Basal	-0.0258	4.796	0.06539	0.97	1
ZNF227	SSc_HC	Prolif Suprabasal	0.0153	1.534	0.01327	0.97	1
CEACAM5	SSc_HC	Superficial	0.01227	5.614	0.001372	0.97	0.979
TSHZ3	GERD_HC	Basal	0.01199	-0.3479	0.001425	0.97	1
TNFRSF19	GERD_HC	Prolif Suprabasal	0.01196	1.284	0.001416	0.97	1
AC092718.4	GERD_HC	Prolif Suprabasal	0.01098	1.241	0.001455	0.97	1
PFKFB3	GERD_HC	Prolif Basal	0.0107	2.398	0.001404	0.97	1
HIST1H2BE	GERD_HC	Prolif Suprabasal	0.01003	-0.1459	0.001405	0.97	1
SETD9	GERD_HC	Basal	0.009866	3.543	0.001466	0.97	1
NFKB2	GERD_HC	Basal	0.009094	2.917	0.001387	0.97	1
APBB3	GERD_HC	Basal	0.009046	0.3712	0.001417	0.97	1
ZNF793	GERD_HC	Prolif Suprabasal	0.008362	1.994	0.001422	0.97	1
EARS2	GERD_HC	Prolif Basal	0.008207	1.596	0.001461	0.97	1
CKS2	SSc_HC	Prolif Suprabasal	0.008201	6.73	0.001415	0.97	1
ATP13A2	SSc_HC	Basal	0.008138	2.857	0.00144	0.97	1
HOMER1	GERD_HC	Prolif Suprabasal	0.008039	2.627	0.001415	0.97	1
COMMD6	SSc_HC	Prolif Suprabasal	0.007798	8.278	0.00145	0.97	1
ZNF703	GERD_HC	Prolif Basal	0.007689	3.587	0.001444	0.97	1
PM20D2	GERD_HC	Prolif Suprabasal	0.00762	3.707	0.00146	0.97	1
DSTYK	GERD_HC	Prolif Suprabasal	0.007344	2.992	0.001393	0.97	1
BLOC1S2	GERD_HC	Suprabasal	0.007304	5.845	0.001423	0.97	0.999
ELOVL1	GERD_HC	Basal	0.007248	5.551	0.001419	0.97	1
ZNF571	GERD_HC	Suprabasal	0.007191	0.7248	0.001378	0.97	0.999
PUSL1	GERD_HC	Superficial	0.006852	4.519	0.001389	0.97	0.986
COX7C	GERD_HC	Prolif Basal	0.006779	9.774	0.001413	0.97	1
ARHGAP5	SSc_HC	Basal	0.006704	5.822	0.00146	0.97	1
TSEN34	GERD_HC	Superficial	0.006631	5.552	0.001434	0.97	0.986
PLBD1	GERD_HC	Prolif Suprabasal	0.006612	5.739	0.001376	0.97	1
SH3BP4	SSc_HC	Prolif Basal	0.006515	2.253	0.00143	0.97	0.999
SERINC5	SSc_HC	Suprabasal	0.006498	4.097	0.00138	0.97	0.995
KLF16	SSc_HC	Superficial	0.006496	3.171	0.001412	0.97	0.979
ATP5MPL	GERD_HC	Basal	0.006463	8.409	0.001437	0.97	1
PSMC3IP	GERD_HC	Prolif Basal	0.006323	2.723	0.001447	0.97	1
PXMP2	SSc_HC	Prolif Basal	0.006303	5.042	0.001449	0.97	0.999
TRAF3	GERD_HC	Prolif Basal	0.006191	2.824	0.00139	0.97	1
ATP5MC3	GERD_HC	Prolif Suprabasal	0.006119	9.364	0.001423	0.97	1
RNF114	GERD_HC	Suprabasal	0.006074	4.561	0.001459	0.97	0.999
ARFGEF2	GERD_HC	Superficial	0.005759	3.257	0.001498	0.97	0.986
TMEM159	GERD_HC	Prolif Basal	0.005745	5.835	0.001429	0.97	1
PDIA6	SSc_HC	Basal	0.005733	7.062	0.001382	0.97	1
GMPR2	GERD_HC	Prolif Basal	0.005661	4.9	0.001453	0.97	1
PKD2	SSc_HC	Prolif Suprabasal	0.005652	2.232	0.001411	0.97	1
AP003307.1	SSc_HC	Suprabasal	0.005627	1.132	0.001431	0.97	0.995
RNF130	GERD_HC	Basal	0.00561	3.147	0.001379	0.97	1
PAK1	SSc_HC	Basal	0.005545	3.869	0.001382	0.97	1
SRFBP1	SSc_HC	Prolif Suprabasal	0.00536	4.485	0.001387	0.97	1
SRSF7	SSc_HC	Suprabasal	0.005341	7.346	0.001442	0.97	0.995
C1orf198	SSc_HC	Prolif Basal	0.005322	1.694	0.001386	0.97	0.999
NDUFS7	GERD_HC	Basal	0.004889	7.562	0.001421	0.97	1
LIMK2	GERD_HC	Basal	0.004785	4.161	0.001419	0.97	1
ATMIN	SSc_HC	Basal	0.004765	4.144	0.001463	0.97	1
PSMA3	SSc_HC	Basal	0.004678	6.966	0.001434	0.97	1
CLCN3	SSc_HC	Prolif Suprabasal	0.004596	4.675	0.001459	0.97	1
GUCD1	SSc_HC	Prolif Suprabasal	0.004527	3.517	0.001463	0.97	1
COPS7A	SSc_HC	Prolif Suprabasal	0.004105	4.633	0.001432	0.97	1
SRM	SSc_GERD	Basal	-0.01181	6.043	0.001422	0.97	1
ZNF720	SSc_HC	Prolif Suprabasal	0.003765	3.534	0.001384	0.97	1
NONO	GERD_HC	Suprabasal	0.003484	5.852	0.001393	0.97	0.999
CAMLG	SSc_HC	Suprabasal	0.002795	5.982	0.001455	0.97	0.995
TXNRD1	SSc_GERD	Prolif Suprabasal	-0.009805	3.752	0.001434	0.97	1
SAC3D1	SSc_GERD	Suprabasal	-0.00936	4.728	0.001422	0.97	0.999
RTCA-AS1	SSc_GERD	Prolif Basal	-0.008894	1.344	0.001435	0.97	1
ATP5F1D	SSc_GERD	Superficial	-0.008295	8.93	0.001438	0.97	0.985
FGD6	SSc_GERD	Prolif Basal	-0.008181	3.562	0.001434	0.97	1
APBB3	SSc_GERD	Suprabasal	-0.007545	0.3712	0.001449	0.97	0.999
SLC25A40	SSc_GERD	Basal	-0.007178	2.585	0.001421	0.97	1
ANKMY1	SSc_GERD	Basal	-0.006969	0.6789	0.001435	0.97	1
ZNF267	SSc_GERD	Suprabasal	-0.006938	3.111	0.001399	0.97	0.999
ZNF445	SSc_GERD	Basal	-0.006901	1.893	0.001405	0.97	1
TTC22	SSc_GERD	Basal	-0.006339	4.816	0.001459	0.97	1
C21orf91	SSc_GERD	Prolif Basal	-0.006079	4.251	0.001417	0.97	1
GTF3C6	SSc_GERD	Prolif Suprabasal	-0.005982	6.344	0.001383	0.97	1
METTL2A	SSc_GERD	Suprabasal	-0.005399	3.737	0.001413	0.97	0.999
YARS2	SSc_GERD	Basal	-0.005353	4.175	0.001415	0.97	1
STX6	SSc_GERD	Prolif Basal	-0.005178	4.236	0.001415	0.97	1
TXN2	SSc_HC	Prolif Suprabasal	-0.00314	6.832	0.001382	0.97	1
BCLAF1	SSc_GERD	Prolif Basal	-0.004836	6.084	0.001408	0.97	1
TFIP11	SSc_HC	Basal	-0.003892	2.922	0.001464	0.97	1
KRIT1	SSc_HC	Prolif Basal	-0.00422	4.6	0.001417	0.97	0.999
MAN1A2	SSc_GERD	Basal	-0.003905	4.703	0.001379	0.97	1
NMRAL1	SSc_HC	Suprabasal	-0.004326	4.613	0.001449	0.97	0.995
COPS8	SSc_GERD	Prolif Suprabasal	-0.003782	4.46	0.001382	0.97	1
WDR46	SSc_HC	Prolif Basal	-0.004457	4.678	0.001403	0.97	0.999
TSPAN17	SSc_HC	Suprabasal	-0.004467	2.904	0.001441	0.97	0.995
DDX6	SSc_HC	Suprabasal	-0.004508	5.538	0.001375	0.97	0.995
CAPZA1	SSc_HC	Suprabasal	-0.004534	6.34	0.001422	0.97	0.995
GLMN	SSc_HC	Suprabasal	-0.004553	3.123	0.00139	0.97	0.995
ABHD10	SSc_HC	Basal	-0.00475	2.908	0.001419	0.97	1
MTMR2	SSc_HC	Basal	-0.004768	2.701	0.001438	0.97	1
DNAJC17	SSc_HC	Basal	-0.004774	3.898	0.001403	0.97	1
WASHC1	SSc_HC	Basal	-0.0049	3.186	0.001452	0.97	1
ZSWIM9	SSc_HC	Prolif Suprabasal	-0.00491	1.769	0.00139	0.97	1
TRMO	GERD_HC	Suprabasal	-0.004922	2.619	0.001421	0.97	0.999
ABR	SSc_HC	Prolif Suprabasal	-0.00495	3.564	0.001457	0.97	1
TSC22D4	SSc_HC	Basal	-0.004964	4.644	0.001393	0.97	1
ERCC8	SSc_HC	Prolif Basal	-0.005001	2.202	0.001441	0.97	0.999
RAB11A	GERD_HC	Suprabasal	-0.005049	7.531	0.001449	0.97	0.999
NELFB	GERD_HC	Basal	-0.005153	4.045	0.001457	0.97	1
DDX50	GERD_HC	Prolif Suprabasal	-0.005224	4.741	0.001462	0.97	1
SMIM10L1	SSc_HC	Prolif Suprabasal	-0.005252	4.371	0.001383	0.97	1
MAD1L1	SSc_HC	Suprabasal	-0.005259	3.01	0.001442	0.97	0.995
ZNF668	GERD_HC	Prolif Basal	-0.005501	1.768	0.001396	0.97	1
NSMCE4A	SSc_HC	Prolif Suprabasal	-0.005636	4.642	0.001396	0.97	1
ZNF562	SSc_HC	Suprabasal	-0.005762	3.775	0.001412	0.97	0.995
KTI12	SSc_HC	Suprabasal	-0.005822	2.323	0.001397	0.97	0.995
RBM43	SSc_HC	Prolif Basal	-0.005868	3.144	0.001456	0.97	0.999
EIF4ENIF1	GERD_HC	Suprabasal	-0.005972	2.702	0.00146	0.97	0.999
DCAF13	SSc_HC	Basal	-0.005974	5.259	0.001445	0.97	1
PARS2	SSc_HC	Prolif Suprabasal	-0.006056	0.7303	0.001446	0.97	1
TIRAP	SSc_HC	Prolif Suprabasal	-0.006095	0.629	0.001403	0.97	1
ATP7A	SSc_HC	Suprabasal	-0.006101	2.974	0.001377	0.97	0.995
SLC5A6	SSc_HC	Prolif Basal	-0.006259	2.081	0.001378	0.97	0.999
MRPL9	GERD_HC	Prolif Basal	-0.006428	5.125	0.001427	0.97	1
FBLN1	SSc_HC	Prolif Basal	-0.006564	5.107	0.001434	0.97	0.999
SAMD12	SSc_HC	Superficial	-0.006572	3.436	0.001389	0.97	0.979
DHODH	SSc_HC	Prolif Suprabasal	-0.006662	2.8	0.001424	0.97	1
MRPL39	GERD_HC	Basal	-0.007127	4.682	0.001461	0.97	1
LPAR6	SSc_HC	Suprabasal	-0.00714	4.936	0.001436	0.97	0.995
POLE3	GERD_HC	Suprabasal	-0.007419	5.879	0.001463	0.97	0.999
CYB5A	SSc_HC	Prolif Basal	-0.007465	6.524	0.001464	0.97	0.999
OGFOD3	SSc_HC	Basal	-0.007547	4.045	0.001417	0.97	1
TSFM	GERD_HC	Prolif Suprabasal	-0.007581	5.123	0.001385	0.97	1
NCS1	SSc_HC	Basal	-0.007758	4.203	0.001458	0.97	1
NAPEPLD	GERD_HC	Prolif Basal	-0.008258	1.787	0.00142	0.97	1
OAS1	GERD_HC	Prolif Suprabasal	-0.0083	4.907	0.001458	0.97	1
ZNF749	SSc_HC	Suprabasal	-0.008656	3.911	0.001447	0.97	0.995
PDLIM2	GERD_HC	Prolif Suprabasal	-0.008878	6.168	0.001422	0.97	1
USP13	GERD_HC	Prolif Suprabasal	-0.01009	1.059	0.001405	0.97	1
ST6GALNAC1	SSc_HC	Superficial	-0.01037	4.038	0.001449	0.97	0.978
NUDT14	GERD_HC	Prolif Basal	-0.01047	5.003	0.001387	0.97	1
SLC39A2	GERD_HC	Prolif Basal	-0.01061	3.523	0.001412	0.97	1
SPATA6L	GERD_HC	Basal	-0.01084	0.6084	0.001427	0.97	1
DNAJC27-AS1	SSc_HC	Prolif Suprabasal	-0.01087	1.44	0.001465	0.97	1
UFSP2	SSc_GERD	Prolif Basal	0.004558	4.652	0.001421	0.97	1
OXLD1	SSc_GERD	Prolif Basal	0.004647	4.647	0.001416	0.97	1
SNF8	SSc_GERD	Superficial	0.005422	6.143	0.001419	0.97	0.985
ZNF75D	SSc_GERD	Suprabasal	0.005525	0.7719	0.001419	0.97	0.999
THUMPD2	SSc_GERD	Prolif Basal	0.005654	3.994	0.001457	0.97	1
AHSA1	SSc_GERD	Prolif Suprabasal	0.005665	5.738	0.001418	0.97	1
ZSCAN21	SSc_GERD	Suprabasal	0.005834	1.533	0.001384	0.97	0.999
CCND3	SSc_GERD	Suprabasal	0.005958	3.659	0.001434	0.97	0.999
BCL9L	SSc_GERD	Superficial	0.006039	3.865	0.001453	0.97	0.984
LTBP4	SSc_GERD	Basal	0.006076	4.469	0.00142	0.97	1
AP002360.1	SSc_GERD	Basal	0.006079	2.531	0.00143	0.97	1
WDR19	SSc_GERD	Suprabasal	0.006172	1.465	0.001432	0.97	0.999
RGS10	SSc_GERD	Basal	0.006194	5.933	0.00142	0.97	1
ADPRM	SSc_GERD	Prolif Suprabasal	0.006238	1.854	0.001395	0.97	1
AC002467.1	SSc_GERD	Basal	0.006916	2.022	0.001413	0.97	1
NPEPL1	SSc_GERD	Prolif Suprabasal	0.007213	4.205	0.001438	0.97	1
MEAK7	SSc_GERD	Superficial	0.007253	3.123	0.001459	0.97	0.984
DGKD	SSc_GERD	Prolif Suprabasal	0.007293	0.7294	0.001449	0.97	1
NOC3L	SSc_GERD	Prolif Basal	0.007388	4.969	0.001396	0.97	1
NFKBIE	SSc_GERD	Prolif Basal	0.007987	1.723	0.001422	0.97	1
CGAS	SSc_GERD	Prolif Basal	0.008491	2.345	0.001454	0.97	1
ZNF155	SSc_GERD	Basal	0.008546	0.1196	0.001456	0.97	1
CPEB2	SSc_GERD	Suprabasal	0.008648	2.798	0.001462	0.97	0.999
TCEA3	SSc_GERD	Suprabasal	0.008739	5.241	0.00138	0.97	0.999
ALCAM	SSc_GERD	Suprabasal	0.009826	3.163	0.001461	0.97	0.999
WDR62	SSc_GERD	Prolif Basal	0.009874	0.5756	0.001393	0.97	1
ANTKMT	SSc_GERD	Prolif Suprabasal	0.01	4.977	0.001436	0.97	1
MXRA5	SSc_GERD	Basal	0.01089	3.732	0.001459	0.97	1
RRM2	SSc_GERD	Prolif Basal	0.01179	5.58	0.00143	0.97	1
LCN2	GERD_HC	Prolif Basal	-0.02236	9.68	0.001391	0.97	1
ATG13	GERD_HC	Basal	-0.02317	2.87	0.01835	0.97	1
E2F6	GERD_HC	Suprabasal	-0.03718	2.295	0.04723	0.97	0.999
HECTD2	SSc_HC	Prolif Suprabasal	-0.04721	1.387	0.09556	0.97	1
ZNF34	SSc_HC	Suprabasal	-0.07179	1.354	0.2607	0.97	0.995
AC023509.3	GERD_HC	Suprabasal	-0.07303	0.02604	0.09988	0.97	0.999
C2orf76	GERD_HC	Prolif Basal	-0.08451	3.433	0.277	0.97	1
RHOT2	GERD_HC	Basal	-0.1461	3.953	1.598	0.97	1
MORN1	SSc_HC	Prolif Suprabasal	0.1914	0.8846	1.23	0.971	1
ZNF589	SSc_HC	Prolif Basal	0.0919	0.9096	0.2484	0.971	0.999
LYNX1	SSc_GERD	Suprabasal	-0.06754	1.043	0.131	0.971	0.999
AC093627.5	SSc_GERD	Prolif Suprabasal	-0.05636	-0.03045	0.0804	0.971	1
ALG10B	SSc_GERD	Basal	-0.05066	1.27	0.05711	0.971	1
AKT2	SSc_HC	Basal	0.02829	4.04	0.09778	0.971	1
TRAPPC9	SSc_GERD	Basal	-0.03664	1.959	0.0842	0.971	1
APOBEC3A	GERD_HC	Basal	0.0227	2.848	0.001358	0.971	1
LACC1	GERD_HC	Suprabasal	0.01712	2.317	0.009601	0.971	0.999
CIB2	GERD_HC	Prolif Suprabasal	0.01298	1.914	0.001341	0.971	1
NKIRAS2	SSc_HC	Prolif Suprabasal	0.0125	3.564	0.01851	0.971	1
ATP10B	GERD_HC	Prolif Suprabasal	0.01233	2.128	0.001364	0.971	1
KCTD17	SSc_HC	Prolif Basal	0.01077	1.111	0.001336	0.971	0.999
AC110619.1	SSc_HC	Superficial	0.0102	0.8683	0.001326	0.971	0.979
CAMK1	GERD_HC	Basal	0.009894	0.8309	0.001371	0.971	1
TTLL11	GERD_HC	Basal	0.009836	0.3108	0.001331	0.971	1
GJB5	GERD_HC	Superficial	0.009832	4.754	0.001368	0.971	0.986
ZNF34	GERD_HC	Basal	0.009714	1.354	0.003086	0.971	1
FAM20C	SSc_HC	Prolif Suprabasal	0.009409	1.712	0.001335	0.971	1
AS3MT	GERD_HC	Prolif Basal	0.008911	0.7713	0.001334	0.971	1
AC022034.1	SSc_HC	Basal	0.008692	1.01	0.001293	0.971	1
SMIM5	GERD_HC	Superficial	0.008576	5.317	0.001308	0.971	0.986
DIXDC1	GERD_HC	Prolif Basal	0.007993	1.264	0.001288	0.971	1
DUSP19	GERD_HC	Prolif Suprabasal	0.007947	0.7123	0.001351	0.971	1
CDC14B	SSc_HC	Basal	0.007504	0.9059	0.001353	0.971	1
SSPN	SSc_HC	Prolif Basal	0.007302	3.084	0.001347	0.971	0.999
DQX1	SSc_HC	Prolif Basal	0.007299	0.7886	0.001307	0.971	0.999
RNASEL	GERD_HC	Prolif Basal	0.007121	2.241	0.001281	0.971	1
WDR44	GERD_HC	Superficial	0.007066	2.448	0.001366	0.971	0.986
GULP1	SSc_HC	Prolif Suprabasal	0.006998	3.719	0.001332	0.971	1
ZNF584	GERD_HC	Prolif Suprabasal	0.006956	1.96	0.001359	0.971	1
AC092803.1	SSc_HC	Basal	0.006861	0.557	0.001312	0.971	1
BDKRB2	GERD_HC	Prolif Basal	0.006693	2.858	0.001347	0.971	1
RXYLT1	GERD_HC	Prolif Basal	0.006512	4.2	0.001312	0.971	1
ZBTB44	GERD_HC	Prolif Basal	0.006436	4.507	0.001355	0.971	1
EEFSEC	SSc_HC	Prolif Suprabasal	0.006426	2.898	0.001327	0.971	1
TMEM60	GERD_HC	Basal	0.006397	3.864	0.001288	0.971	1
FKTN	SSc_HC	Prolif Suprabasal	0.006273	2.248	0.001317	0.971	1
BLOC1S5	GERD_HC	Suprabasal	0.006164	3.617	0.001282	0.971	0.999
TMEM62	GERD_HC	Prolif Suprabasal	0.006156	1.305	0.001337	0.971	1
ZHX3	GERD_HC	Suprabasal	0.00608	2.098	0.0013	0.971	0.999
MPST	GERD_HC	Prolif Suprabasal	0.006053	6.226	0.001287	0.971	1
NIPSNAP1	SSc_HC	Basal	0.005925	4.052	0.001294	0.971	1
ALKBH8	SSc_HC	Prolif Suprabasal	0.00591	1.69	0.001613	0.971	1
ANKRD10	GERD_HC	Suprabasal	0.005822	3.66	0.00132	0.971	0.999
PTDSS2	GERD_HC	Basal	0.005757	2.589	0.001283	0.971	1
E2F4	GERD_HC	Prolif Basal	0.005743	4.091	0.001351	0.971	1
TMSB4X	SSc_HC	Prolif Basal	0.005739	9.279	0.001363	0.971	0.999
SLC35E3	GERD_HC	Prolif Suprabasal	0.005637	3.999	0.001281	0.971	1
TOM1L2	SSc_HC	Prolif Suprabasal	0.005553	4.035	0.001361	0.971	1
LRCH4	GERD_HC	Suprabasal	0.005524	2.992	0.001285	0.971	0.999
NME3	SSc_HC	Prolif Basal	0.00551	5.982	0.001314	0.971	0.999
SRFBP1	SSc_HC	Prolif Basal	0.0052	4.485	0.001316	0.971	0.999
DCUN1D1	SSc_HC	Suprabasal	0.005146	4.521	0.001367	0.971	0.995
MAD2L1BP	GERD_HC	Basal	0.004977	3.441	0.001321	0.971	1
ACO1	GERD_HC	Prolif Basal	0.004967	3.219	0.001342	0.971	1
TMX4	GERD_HC	Suprabasal	0.004925	3.918	0.001362	0.971	0.999
VTI1B	SSc_HC	Prolif Suprabasal	0.004886	6.106	0.001356	0.971	1
TUBD1	SSc_HC	Prolif Suprabasal	0.004811	2.74	0.001354	0.971	1
AC090004.2	SSc_GERD	Prolif Suprabasal	-0.01257	-0.3592	0.001343	0.971	1
SYS1	GERD_HC	Basal	0.004504	4.103	0.0013	0.971	1
AGAP3	GERD_HC	Suprabasal	0.004392	4.134	0.001354	0.971	0.999
NFIX	SSc_HC	Prolif Suprabasal	0.004295	6.041	0.001365	0.971	1
RPL7A	GERD_HC	Suprabasal	0.004263	12.25	0.001287	0.971	0.999
HADHA	SSc_HC	Prolif Suprabasal	0.003578	7.001	0.001355	0.971	1
ZCCHC17	SSc_HC	Prolif Suprabasal	0.003562	4.924	0.001307	0.971	1
BCAS2	SSc_HC	Prolif Suprabasal	0.003557	5.754	0.001344	0.971	1
NMD3	SSc_HC	Suprabasal	0.003181	4.053	0.001307	0.971	0.995
PDPN	SSc_GERD	Prolif Suprabasal	-0.01079	3.813	0.001316	0.971	1
C2CD2L	SSc_GERD	Prolif Suprabasal	-0.00881	1.003	0.001814	0.971	1
RAB3A	SSc_GERD	Basal	-0.008781	0.3506	0.00137	0.971	1
FAM83D	SSc_GERD	Superficial	-0.008681	5.362	0.001324	0.971	0.985
NHLRC1	SSc_GERD	Prolif Basal	-0.008051	0.6914	0.001303	0.971	1
TP53BP2	SSc_GERD	Prolif Suprabasal	-0.007721	4.223	0.00133	0.971	1
ZNF296	SSc_GERD	Suprabasal	-0.007599	3.727	0.001289	0.971	0.999
ARMCX2	SSc_GERD	Basal	-0.007506	1.303	0.001321	0.971	1
ZNF793-AS1	SSc_GERD	Suprabasal	-0.007444	0.8095	0.001311	0.971	0.999
ATF7IP	SSc_GERD	Prolif Suprabasal	-0.007019	4.682	0.001344	0.971	1
RSL1D1	SSc_GERD	Prolif Basal	-0.006875	6.964	0.00133	0.971	1
RACGAP1	SSc_GERD	Prolif Basal	-0.006608	3.969	0.001365	0.971	1
CDAN1	SSc_GERD	Prolif Suprabasal	-0.006386	0.6464	0.001346	0.971	1
TCFL5	SSc_GERD	Prolif Basal	-0.005814	1.987	0.001313	0.971	1
SNAPC4	SSc_GERD	Prolif Basal	-0.005642	1.124	0.001316	0.971	1
HCFC2	SSc_GERD	Suprabasal	-0.005397	2.795	0.001282	0.971	0.999
PLAGL2	SSc_GERD	Prolif Suprabasal	-0.005337	2.755	0.001294	0.971	1
CCDC159	SSc_GERD	Prolif Suprabasal	-0.005022	1.876	0.001309	0.971	1
SNX12	SSc_GERD	Basal	-0.004919	3.271	0.001351	0.971	1
THAP11	SSc_HC	Suprabasal	-0.003247	4.052	0.00133	0.971	0.995
MLF2	SSc_HC	Prolif Suprabasal	-0.003358	6.631	0.001354	0.971	1
GATB	SSc_HC	Prolif Basal	-0.003703	3.331	0.001333	0.971	0.999
XPO1	SSc_HC	Prolif Suprabasal	-0.003737	5.804	0.001328	0.971	1
MRM3	SSc_HC	Suprabasal	-0.003961	3.593	0.001292	0.971	0.995
TRMT2B	SSc_HC	Basal	-0.004005	1.903	0.001342	0.971	1
CEP70	SSc_HC	Superficial	-0.004014	3.645	0.001326	0.971	0.979
MRPS10	SSc_HC	Prolif Suprabasal	-0.004095	6.311	0.001281	0.971	1
JAK1	SSc_HC	Prolif Basal	-0.00418	5.741	0.001362	0.971	0.999
TUBGCP2	GERD_HC	Suprabasal	-0.004242	4.632	0.001289	0.971	0.999
THAP4	GERD_HC	Superficial	-0.004276	4.327	0.001299	0.971	0.986
DHDDS	GERD_HC	Prolif Basal	-0.00428	3.337	0.001314	0.971	1
ZFPL1	SSc_GERD	Prolif Basal	-0.003908	4.04	0.001368	0.971	1
ERI2	SSc_HC	Basal	-0.004303	2.62	0.001323	0.971	1
DOLPP1	SSc_HC	Prolif Basal	-0.00447	2.461	0.001325	0.971	0.999
SENP6	GERD_HC	Superficial	-0.004513	5.13	0.001305	0.971	0.986
TOE1	SSc_HC	Prolif Basal	-0.004533	2.492	0.001325	0.971	0.999
CXorf38	SSc_HC	Prolif Basal	-0.004555	2.927	0.001352	0.971	0.999
TXNDC9	SSc_GERD	Superficial	-0.003142	5.225	0.001363	0.971	0.985
ZBTB4	SSc_HC	Prolif Suprabasal	-0.005005	3.262	0.001296	0.971	1
SRSF7	SSc_HC	Prolif Basal	-0.005075	7.346	0.001355	0.971	0.999
DDOST	SSc_HC	Prolif Suprabasal	-0.005081	5.897	0.001312	0.971	1
AUH	SSc_HC	Suprabasal	-0.005121	3.144	0.001351	0.971	0.995
TTC37	SSc_HC	Prolif Suprabasal	-0.005456	4.746	0.001322	0.971	1
ZNF768	GERD_HC	Prolif Basal	-0.005639	1.963	0.001345	0.971	1
TMSB4X	SSc_HC	Prolif Suprabasal	-0.00564	9.279	0.001309	0.971	1
DPP7	SSc_HC	Suprabasal	-0.005789	5.811	0.001285	0.971	0.995
HSD17B12	SSc_HC	Basal	-0.005819	5.655	0.001299	0.971	1
TOR1B	SSc_HC	Basal	-0.0059	1.896	0.001316	0.971	1
CLASP2	GERD_HC	Basal	-0.005934	2.452	0.001309	0.971	1
MOSPD3	GERD_HC	Basal	-0.005998	4.081	0.001357	0.971	1
ESCO1	GERD_HC	Suprabasal	-0.006061	3.99	0.001354	0.971	0.999
PSMG1	SSc_HC	Prolif Basal	-0.006106	5.733	0.00129	0.971	0.999
CORO2A	SSc_HC	Superficial	-0.006232	3.68	0.001366	0.971	0.979
BORCS5	GERD_HC	Suprabasal	-0.006752	3.169	0.001368	0.971	0.999
GMIP	SSc_HC	Prolif Suprabasal	-0.006824	1.441	0.001358	0.971	1
MLH3	GERD_HC	Basal	-0.006839	2.9	0.001308	0.971	1
ARL10	SSc_HC	Prolif Suprabasal	-0.006887	0.9277	0.001293	0.971	1
ANKRD12	GERD_HC	Prolif Basal	-0.006929	6.357	0.001335	0.971	1
THUMPD3-AS1	GERD_HC	Suprabasal	-0.006946	4.633	0.00137	0.971	0.999
GRHL1	SSc_HC	Prolif Suprabasal	-0.007126	4.738	0.001367	0.971	1
DPP7	GERD_HC	Suprabasal	-0.007194	5.811	0.001297	0.971	0.999
NDRG1	GERD_HC	Basal	-0.007371	6.097	0.001333	0.971	1
AC006333.2	SSc_HC	Basal	-0.007555	3.847	0.001317	0.971	1
PELP1	GERD_HC	Prolif Suprabasal	-0.007585	3.592	0.001345	0.971	1
LIG4	SSc_HC	Suprabasal	-0.007601	0.8583	0.00132	0.971	0.995
ROBO2	SSc_HC	Prolif Basal	-0.008108	2.899	0.001281	0.971	0.999
PDLIM7	GERD_HC	Prolif Suprabasal	-0.008175	2.539	0.001342	0.971	1
SGPP2	GERD_HC	Prolif Suprabasal	-0.008293	4.013	0.001356	0.971	1
PCSK6	GERD_HC	Suprabasal	-0.008384	0.6244	0.001358	0.971	0.999
ZNF501	GERD_HC	Basal	-0.00843	0.2593	0.001286	0.971	1
NECTIN1	GERD_HC	Superficial	-0.00849	5.63	0.001357	0.971	0.986
PSD3	GERD_HC	Prolif Basal	-0.008516	3.558	0.001363	0.971	1
KCTD12	GERD_HC	Prolif Suprabasal	-0.009258	1.888	0.001339	0.971	1
AC092040.1	GERD_HC	Suprabasal	-0.009328	1.06	0.001345	0.971	0.999
SNX25	GERD_HC	Prolif Suprabasal	-0.00995	0.9964	0.001327	0.971	1
P2RX4	GERD_HC	Prolif Basal	-0.01005	1.214	0.001853	0.971	1
CHROMR	GERD_HC	Prolif Suprabasal	-0.01015	0.5082	0.001323	0.971	1
IL15RA	GERD_HC	Prolif Basal	-0.01046	1.152	0.001326	0.971	1
SAP30	GERD_HC	Superficial	-0.01083	4.577	0.001314	0.971	0.986
RTCB	SSc_GERD	Prolif Basal	0.0032	5.42	0.001294	0.971	1
DUSP5	SSc_HC	Suprabasal	-0.01117	6.381	0.001362	0.971	0.995
PFKFB3	GERD_HC	Prolif Suprabasal	-0.01118	2.398	0.001314	0.971	1
AC026471.1	SSc_HC	Basal	-0.0113	0.8947	0.003337	0.971	1
NDUFS4	SSc_GERD	Prolif Suprabasal	0.00417	6.906	0.001363	0.971	1
CPNE8	GERD_HC	Basal	-0.0123	2.601	0.001335	0.971	1
ZNF770	SSc_GERD	Prolif Basal	0.004728	4.883	0.00129	0.971	1
MRPS7	SSc_GERD	Prolif Suprabasal	0.004782	6.294	0.001308	0.971	1
EMSY	SSc_GERD	Prolif Basal	0.005348	2.504	0.001323	0.971	1
ARIH1	SSc_GERD	Superficial	0.005393	4.169	0.001312	0.971	0.985
FAN1	SSc_GERD	Basal	0.005839	2.755	0.00134	0.971	1
TIMM21	SSc_GERD	Prolif Suprabasal	0.005893	3.681	0.001311	0.971	1
DOCK7	SSc_GERD	Suprabasal	0.005957	2.859	0.001325	0.971	0.999
MCAT	SSc_GERD	Prolif Suprabasal	0.006262	3.627	0.001335	0.971	1
NUP214	SSc_GERD	Basal	0.006306	3.549	0.001285	0.971	1
PAGR1	SSc_GERD	Basal	0.006637	4.779	0.001312	0.971	1
UNG	SSc_GERD	Suprabasal	0.007058	4.681	0.001355	0.971	0.999
ADGRV1	GERD_HC	Suprabasal	-0.01552	1.412	0.00129	0.971	0.999
UIMC1	SSc_HC	Prolif Basal	-0.01714	3.359	0.01961	0.971	0.999
ZNF519	SSc_GERD	Superficial	0.009822	2.418	0.001317	0.971	0.985
DGAT2	SSc_GERD	Prolif Basal	0.01222	2.655	0.001338	0.971	1
STARD7-AS1	SSc_GERD	Prolif Suprabasal	0.01271	0.002891	0.004305	0.971	1
BAIAP2L2	SSc_GERD	Superficial	0.01561	3	0.001282	0.971	0.985
ALDH1A1	SSc_GERD	Suprabasal	0.01615	3.721	0.00134	0.971	0.999
ZNF699	GERD_HC	Basal	-0.0257	0.8163	0.01802	0.971	1
LINC01612	SSc_GERD	Prolif Basal	0.02241	-0.1804	0.001341	0.971	1
DENND6A	SSc_GERD	Prolif Suprabasal	0.02382	3.012	0.02598	0.971	1
GGT7	SSc_HC	Prolif Suprabasal	-0.03701	1.802	0.04865	0.971	1
ZBTB24	SSc_GERD	Prolif Basal	0.02969	2.675	0.03975	0.971	1
UNC13B	SSc_GERD	Prolif Basal	0.0402	2.319	0.04195	0.971	1
ZSCAN9	SSc_GERD	Prolif Suprabasal	0.04269	0.8955	0.04434	0.971	1
DCP1B	GERD_HC	Prolif Suprabasal	-0.0571	1.605	0.1087	0.971	1
RABGGTB	SSc_GERD	Superficial	0.07631	4.803	0.3728	0.971	0.985
B4GALT6	SSc_GERD	Prolif Basal	0.07926	0.5649	0.1239	0.971	1
BBS2	SSc_HC	Prolif Suprabasal	-0.08881	2.733	0.4079	0.971	1
JHY	SSc_HC	Basal	-0.2107	-0.4475	0.7773	0.971	1
METTL17	SSc_GERD	Prolif Basal	-0.0638	3.663	0.1689	0.972	1
ELMO2	GERD_HC	Superficial	0.05468	1.587	0.1265	0.972	0.987
ZNF624	GERD_HC	Basal	0.05049	0.7064	0.04711	0.972	1
C5orf66	SSc_GERD	Prolif Basal	-0.05869	1.385	0.12	0.972	1
KIF27	GERD_HC	Prolif Basal	0.03231	1.418	0.02912	0.972	1
APTX	SSc_HC	Suprabasal	0.03159	4.251	0.1228	0.972	0.995
ITM2A	GERD_HC	Basal	0.01337	3.044	0.00126	0.972	1
ANKRD2	GERD_HC	Basal	0.01183	0.2113	0.00121	0.972	1
NEU3	SSc_GERD	Prolif Suprabasal	-0.01994	0.1888	0.01147	0.972	1
AL161891.1	GERD_HC	Prolif Basal	0.01052	-0.4152	0.001205	0.972	1
SLC27A3	GERD_HC	Prolif Suprabasal	0.009516	2.989	0.001262	0.972	1
TEX2	GERD_HC	Basal	0.009121	2.865	0.001254	0.972	1
RBMX	GERD_HC	Prolif Basal	0.008791	6.748	0.001278	0.972	1
ATAD3A	GERD_HC	Prolif Suprabasal	0.008404	3.92	0.001255	0.972	1
TMC6	SSc_HC	Basal	0.008252	2.505	0.001225	0.972	1
SNHG4	GERD_HC	Suprabasal	0.008136	1.96	0.001218	0.972	0.999
FARSB	GERD_HC	Basal	0.008002	4.062	0.001219	0.972	1
RICTOR	GERD_HC	Prolif Basal	0.007879	3.29	0.001223	0.972	1
SPRED2	GERD_HC	Prolif Suprabasal	0.007702	2.205	0.001239	0.972	1
ACOT11	GERD_HC	Basal	0.007662	2.495	0.00128	0.972	1
DNAJC15	SSc_HC	Basal	0.007379	6.489	0.001204	0.972	1
SSRP1	GERD_HC	Suprabasal	0.007317	5.533	0.00126	0.972	0.999
LMTK2	GERD_HC	Suprabasal	0.007299	2.935	0.001256	0.972	0.999
AARSD1	GERD_HC	Suprabasal	0.007179	4.249	0.001237	0.972	0.999
RPS6KA1	SSc_HC	Prolif Basal	0.007159	3.572	0.001266	0.972	0.999
ZNF724	GERD_HC	Basal	0.007138	1.406	0.001213	0.972	1
APBB2	GERD_HC	Prolif Suprabasal	0.007095	1.585	0.001257	0.972	1
FBXO27	SSc_HC	Suprabasal	0.007043	3.522	0.001214	0.972	0.995
KIF11	SSc_HC	Suprabasal	0.007011	4.734	0.001242	0.972	0.995
RHOC	GERD_HC	Suprabasal	0.006831	5.302	0.001279	0.972	0.999
MYCL	SSc_HC	Suprabasal	0.0067	3.805	0.001242	0.972	0.995
CCDC134	SSc_HC	Prolif Suprabasal	0.006651	0.7121	0.001226	0.972	1
ZNF862	SSc_HC	Basal	0.006598	0.3549	0.001278	0.972	1
SNHG29	GERD_HC	Basal	0.00608	10.42	0.001217	0.972	1
AAAS	SSc_HC	Prolif Suprabasal	0.005954	3.693	0.001223	0.972	1
PABPC4	GERD_HC	Prolif Suprabasal	0.005949	5.776	0.001208	0.972	1
IFNAR1	SSc_HC	Prolif Basal	0.005641	5.044	0.001239	0.972	0.999
CHMP2B	GERD_HC	Basal	0.00544	6.145	0.001225	0.972	1
ALDH18A1	SSc_HC	Suprabasal	0.005366	2.993	0.001231	0.972	0.995
APLF	SSc_HC	Prolif Basal	0.00511	1.488	0.001222	0.972	0.999
ARL14EP	GERD_HC	Suprabasal	0.004991	4.466	0.001195	0.972	0.999
FARP2	SSc_HC	Prolif Suprabasal	0.004948	2.558	0.001239	0.972	1
INPP5E	SSc_HC	Prolif Basal	0.004923	1.402	0.001219	0.972	0.999
PSMD3	GERD_HC	Suprabasal	0.004861	5.377	0.001209	0.972	0.999
LYRM7	SSc_HC	Basal	0.004792	3.977	0.001198	0.972	1
STOML2	SSc_HC	Basal	0.004776	6.772	0.001242	0.972	1
HNRNPL	GERD_HC	Basal	0.004718	5.418	0.001267	0.972	1
CCDC25	SSc_HC	Prolif Suprabasal	0.004692	5.807	0.001224	0.972	1
GTF2E2	GERD_HC	Prolif Basal	0.004558	4.256	0.001237	0.972	1
SAP18	GERD_HC	Prolif Suprabasal	0.004523	7.909	0.00124	0.972	1
NEMF	GERD_HC	Suprabasal	0.004367	5.37	0.001216	0.972	0.999
RPUSD3	SSc_HC	Basal	0.004205	4.312	0.001204	0.972	1
ZNRD1	SSc_HC	Prolif Basal	0.003999	5.295	0.001251	0.972	0.999
NEDD8	SSc_HC	Prolif Basal	0.003724	7.742	0.001271	0.972	0.999
CPSF3	GERD_HC	Superficial	0.003716	3.964	0.001276	0.972	0.986
COPA	SSc_HC	Basal	0.003697	4.653	0.001232	0.972	1
CAPNS1	SSc_HC	Suprabasal	0.003591	7.15	0.00123	0.972	0.995
UQCRC2	GERD_HC	Superficial	0.003429	7.099	0.001279	0.972	0.986
MARVELD1	SSc_GERD	Basal	-0.009925	1.982	0.001264	0.972	1
CTPS2	SSc_GERD	Prolif Basal	-0.008272	1.879	0.001215	0.972	1
SPINT1-AS1	SSc_GERD	Prolif Basal	-0.008026	5.669	0.001272	0.972	1
TAF1A-AS1	SSc_GERD	Prolif Basal	-0.00734	0.22	0.001272	0.972	1
EGFL8	SSc_GERD	Basal	-0.007258	1.02	0.00124	0.972	1
SLFN12	SSc_GERD	Basal	-0.00715	1.693	0.00125	0.972	1
TKT	SSc_GERD	Suprabasal	-0.007129	8.982	0.001217	0.972	0.999
ZNF253	SSc_GERD	Prolif Suprabasal	-0.006782	1.14	0.001248	0.972	1
RALY-AS1	SSc_GERD	Basal	-0.006588	1.748	0.001231	0.972	1
DGKQ	SSc_GERD	Basal	-0.006227	1.275	0.001199	0.972	1
ATG2A	SSc_GERD	Superficial	-0.006181	2.206	0.001205	0.972	0.986
TSEN15	SSc_GERD	Prolif Basal	-0.006038	3.397	0.001218	0.972	1
HPF1	SSc_GERD	Basal	-0.005898	5.403	0.001223	0.972	1
CSNK1G2	SSc_GERD	Prolif Basal	-0.005744	4.219	0.001232	0.972	1
MYLIP	SSc_GERD	Suprabasal	-0.005331	4.198	0.001204	0.972	0.999
DDX19B	SSc_GERD	Prolif Suprabasal	-0.004923	3.36	0.001266	0.972	1
SLC35F6	SSc_GERD	Suprabasal	-0.004886	4.118	0.001241	0.972	0.999
C9orf78	GERD_HC	Superficial	-0.003511	5.523	0.001213	0.972	0.987
GPR107	SSc_HC	Suprabasal	-0.003918	2.735	0.001232	0.972	0.995
PCNA	SSc_HC	Basal	-0.00407	6.506	0.001233	0.972	1
CLN3	SSc_GERD	Suprabasal	-0.003994	4.192	0.001193	0.972	0.999
RNASEK	SSc_HC	Prolif Basal	-0.004319	7.968	0.0012	0.972	0.999
AGPAT1	SSc_HC	Prolif Suprabasal	-0.00434	3.137	0.00128	0.972	1
TAF5L	SSc_HC	Basal	-0.0045	2.122	0.00123	0.972	1
COX6B1	SSc_HC	Superficial	-0.0046	9.118	0.001252	0.972	0.98
TMEM164	SSc_HC	Suprabasal	-0.004665	2.122	0.001255	0.972	0.995
ATL3	GERD_HC	Prolif Basal	-0.004675	4.907	0.001231	0.972	1
ATP5MG	GERD_HC	Suprabasal	-0.005079	9.086	0.001268	0.972	0.999
PABPC1	SSc_HC	Prolif Suprabasal	-0.0051	9.404	0.001253	0.972	1
FRRS1	SSc_HC	Prolif Basal	-0.005114	2.732	0.001276	0.972	0.999
KMT2E	GERD_HC	Basal	-0.00522	5.56	0.001242	0.972	1
LPAR2	SSc_HC	Basal	-0.005265	2.542	0.001239	0.972	1
HECTD2	SSc_HC	Basal	-0.005459	1.387	0.001235	0.972	1
PATZ1	SSc_HC	Basal	-0.005459	1.203	0.001228	0.972	1
H2AFJ	SSc_HC	Prolif Basal	-0.005632	7.972	0.001201	0.972	0.999
TMEM243	SSc_HC	Prolif Basal	-0.005677	4.426	0.001253	0.972	0.999
AC127526.5	SSc_HC	Prolif Suprabasal	-0.005837	3.105	0.001199	0.972	1
KIF16B	GERD_HC	Prolif Basal	-0.006092	3.808	0.001277	0.972	1
TIMM8A	GERD_HC	Basal	-0.006093	4.22	0.001208	0.972	1
RPL23	GERD_HC	Basal	-0.006096	10.55	0.001241	0.972	1
SLC7A6	SSc_HC	Suprabasal	-0.006206	1.029	0.001255	0.972	0.995
MAL2	GERD_HC	Basal	-0.006373	7.671	0.001193	0.972	1
ZBTB11-AS1	GERD_HC	Basal	-0.006623	1.53	0.001255	0.972	1
CENPM	GERD_HC	Prolif Suprabasal	-0.006942	4.87	0.001269	0.972	1
UACA	GERD_HC	Basal	-0.007112	5.375	0.001201	0.972	1
MRPS17	GERD_HC	Suprabasal	-0.007464	5.221	0.00126	0.972	0.999
RIF1	GERD_HC	Superficial	-0.007606	4.881	0.001248	0.972	0.987
AC021054.1	GERD_HC	Suprabasal	-0.00775	0.8041	0.001194	0.972	0.999
ECI2	GERD_HC	Prolif Suprabasal	-0.007875	5.338	0.001247	0.972	1
DEPDC7	GERD_HC	Prolif Suprabasal	-0.008043	2.484	0.001209	0.972	1
SYTL3	GERD_HC	Suprabasal	-0.008127	0.03869	0.001279	0.972	0.999
FOXN1	GERD_HC	Prolif Suprabasal	-0.008418	2.627	0.001205	0.972	1
SLC27A2	GERD_HC	Suprabasal	-0.009402	2.701	0.001218	0.972	0.999
HIST1H2BJ	GERD_HC	Basal	-0.009619	2.463	0.001193	0.972	1
EPG5	GERD_HC	Prolif Suprabasal	-0.009635	2.807	0.001263	0.972	1
ARMH4	SSc_HC	Prolif Basal	-0.009656	1.816	0.00126	0.972	0.999
BEND7	SSc_HC	Basal	-0.009721	0.6846	0.001218	0.972	1
TMEM150A	GERD_HC	Prolif Basal	-0.009811	1.813	0.001209	0.972	1
AC010618.3	GERD_HC	Basal	-0.009969	0.3042	0.001216	0.972	1
AL049840.4	GERD_HC	Prolif Basal	-0.01049	0.3044	0.001216	0.972	1
CENPV	GERD_HC	Prolif Basal	-0.0107	0.5277	0.001209	0.972	1
ISCA2	SSc_GERD	Suprabasal	0.003703	4.713	0.001192	0.972	0.999
POLR2C	SSc_GERD	Prolif Basal	0.003791	4.761	0.001278	0.972	1
DELE1	SSc_GERD	Prolif Suprabasal	0.003979	3.014	0.001244	0.972	1
DUSP6	GERD_HC	Suprabasal	-0.01189	1.251	0.001207	0.972	0.999
CNOT9	SSc_GERD	Prolif Suprabasal	0.004561	3.697	0.001205	0.972	1
PARVA	SSc_GERD	Basal	0.004621	3.869	0.001209	0.972	1
DPM2	SSc_GERD	Prolif Basal	0.004747	4.984	0.001254	0.972	1
CLIC1	SSc_GERD	Basal	0.004952	8.702	0.001212	0.972	1
MAF1	SSc_GERD	Basal	0.00498	5.492	0.001275	0.972	1
NR4A3	SSc_HC	Basal	-0.01341	0.5493	0.001229	0.972	1
FBXO48	SSc_GERD	Prolif Suprabasal	0.005693	2.416	0.001266	0.972	1
ZNF282	SSc_GERD	Basal	0.006053	2.364	0.001225	0.972	1
SEPTIN10	SSc_GERD	Basal	0.006095	6.354	0.001249	0.972	1
HRAS	SSc_GERD	Basal	0.006322	6.558	0.001203	0.972	1
FBXO34	SSc_GERD	Prolif Suprabasal	0.006322	5.002	0.001255	0.972	1
GDAP1	SSc_GERD	Suprabasal	0.006445	1.683	0.001231	0.972	0.999
TRIM56	SSc_GERD	Prolif Suprabasal	0.006538	4.716	0.001202	0.972	1
SLC27A1	SSc_GERD	Basal	0.006576	2.144	0.00121	0.972	1
MAT2A	SSc_GERD	Prolif Suprabasal	0.006579	5.199	0.001259	0.972	1
ACP6	SSc_GERD	Prolif Suprabasal	0.00681	2.296	0.001243	0.972	1
WWTR1	SSc_GERD	Basal	0.006827	4.246	0.001249	0.972	1
TPCN2	SSc_GERD	Basal	0.006967	0.5653	0.001258	0.972	1
FDX2	SSc_GERD	Suprabasal	0.007005	3.796	0.001243	0.972	0.999
GMNN	SSc_GERD	Suprabasal	0.007106	5.319	0.001267	0.972	0.999
AL606760.1	SSc_GERD	Basal	0.007153	-0.05534	0.001215	0.972	1
ACER3	SSc_GERD	Prolif Suprabasal	0.007261	3.528	0.001225	0.972	1
AIFM2	SSc_GERD	Prolif Basal	0.009395	3.912	0.001225	0.972	1
SPARC	SSc_GERD	Basal	0.01001	3.139	0.001254	0.972	1
HIST1H1A	SSc_GERD	Suprabasal	0.01132	5.534	0.001215	0.972	0.999
COLEC12	SSc_GERD	Prolif Basal	0.01476	0.5684	0.001258	0.972	1
TBC1D2B	SSc_HC	Prolif Suprabasal	-0.02843	2.057	0.0416	0.972	1
SLC17A5	GERD_HC	Prolif Basal	-0.03678	1.98	0.03384	0.972	1
SAAL1	GERD_HC	Prolif Suprabasal	-0.06888	3.209	0.1257	0.972	1
FANCF	SSc_HC	Prolif Suprabasal	-0.08982	3.127	0.3723	0.972	1
LETM2	GERD_HC	Prolif Suprabasal	-0.1165	0.4901	0.1949	0.972	1
ACVR2A	GERD_HC	Prolif Suprabasal	-0.1325	2.503	0.4696	0.972	1
FSBP	GERD_HC	Prolif Suprabasal	-0.1716	0.2436	0.3714	0.972	1
FAM71E1	SSc_HC	Prolif Suprabasal	0.08801	0.9514	0.2209	0.973	1
ARMC6	SSc_HC	Suprabasal	0.07621	3.404	0.4161	0.973	0.995
CARD8	SSc_GERD	Prolif Basal	-0.08467	2.157	0.2204	0.973	1
SNHG20	SSc_HC	Prolif Basal	0.07546	1.554	0.156	0.973	0.999
AGO4	SSc_GERD	Suprabasal	-0.0541	1.598	0.08903	0.973	0.999
DUS3L	GERD_HC	Prolif Basal	0.03968	3.202	0.06268	0.973	1
MMGT1	SSc_HC	Prolif Suprabasal	0.02356	3.6	0.07417	0.973	1
PPARGC1A	GERD_HC	Prolif Basal	0.0126	0.1699	0.001162	0.973	1
SPINK5	GERD_HC	Suprabasal	0.01117	11.36	0.001118	0.973	0.999
CASTOR3	GERD_HC	Prolif Basal	0.01097	0.7911	0.001123	0.973	1
LEXM	GERD_HC	Suprabasal	0.009886	3.024	0.001186	0.973	0.999
PIGM	SSc_HC	Prolif Basal	0.009782	2.566	0.003738	0.973	0.999
GBP2	GERD_HC	Prolif Basal	0.009224	4.26	0.001144	0.973	1
NFE2L3	GERD_HC	Suprabasal	0.008872	2.174	0.001181	0.973	0.999
HYAL2	GERD_HC	Prolif Basal	0.007824	4.086	0.001187	0.973	1
KLF7	GERD_HC	Prolif Basal	0.007514	2.075	0.001107	0.973	1
POLR2L	GERD_HC	Prolif Suprabasal	0.007356	8.449	0.001182	0.973	1
CDKN2AIP	GERD_HC	Suprabasal	0.007086	5.337	0.001151	0.973	0.999
SYNJ2	GERD_HC	Prolif Basal	0.00694	2.605	0.001137	0.973	1
RRP12	GERD_HC	Suprabasal	0.006666	1.867	0.00117	0.973	0.999
EPB41L4A	GERD_HC	Basal	0.0065	3.26	0.00114	0.973	1
MGAT4B	SSc_HC	Prolif Basal	0.006471	5.375	0.001164	0.973	0.999
C5orf66	GERD_HC	Prolif Basal	0.006457	1.385	0.00117	0.973	1
USP38	SSc_HC	Prolif Basal	0.006407	3.272	0.001113	0.973	0.999
AK9	GERD_HC	Suprabasal	0.006266	1.765	0.001175	0.973	0.999
SMG7	GERD_HC	Prolif Basal	0.006069	3.596	0.001154	0.973	1
B9D1	GERD_HC	Prolif Suprabasal	0.006067	2.794	0.001151	0.973	1
EBNA1BP2	SSc_HC	Prolif Basal	0.005982	5.987	0.001153	0.973	0.999
FBXO48	GERD_HC	Prolif Suprabasal	0.005976	2.416	0.001173	0.973	1
PMS1	GERD_HC	Prolif Basal	0.005946	3.48	0.001173	0.973	1
MICU1	SSc_HC	Prolif Suprabasal	0.005884	4.44	0.001155	0.973	1
BCL9	GERD_HC	Basal	0.00584	1.887	0.001111	0.973	1
SUGP2	GERD_HC	Prolif Suprabasal	0.005429	3.974	0.001182	0.973	1
C3orf52	SSc_HC	Prolif Suprabasal	0.00533	1.552	0.001153	0.973	1
B4GALT1	SSc_HC	Superficial	0.005209	5.29	0.001137	0.973	0.981
FAAP20	SSc_HC	Basal	0.005076	5.466	0.00114	0.973	1
COQ8B	GERD_HC	Suprabasal	0.004875	2.98	0.001166	0.973	0.999
PTCD2	SSc_HC	Prolif Basal	0.004819	2.253	0.001132	0.973	0.999
TBCK	SSc_HC	Prolif Basal	0.004734	2.443	0.00115	0.973	0.999
IP6K1	SSc_HC	Prolif Basal	0.004506	2.847	0.001141	0.973	0.999
SP1	SSc_HC	Prolif Suprabasal	0.004372	4.159	0.001158	0.973	1
DCBLD1	SSc_HC	Prolif Suprabasal	0.004359	1.862	0.001172	0.973	1
NRBP1	GERD_HC	Basal	0.004327	5.739	0.001125	0.973	1
ANAPC1	SSc_HC	Basal	0.004263	3.326	0.001187	0.973	1
RPSA	SSc_HC	Suprabasal	0.004087	10.77	0.001136	0.973	0.995
EIF6	SSc_HC	Prolif Basal	0.004074	7.513	0.001155	0.973	0.999
LUZP1	SSc_HC	Suprabasal	0.003898	4.611	0.001155	0.973	0.995
NDUFB6	SSc_HC	Prolif Suprabasal	0.003809	6.607	0.001163	0.973	1
YTHDF1	SSc_HC	Prolif Basal	0.003709	3.209	0.001186	0.973	0.999
RNF40	GERD_HC	Prolif Suprabasal	0.003694	3.187	0.001157	0.973	1
SPG7	GERD_HC	Prolif Basal	0.003564	4.154	0.001153	0.973	1
PNKD	SSc_HC	Basal	0.003317	6.237	0.001164	0.973	1
NUTF2	SSc_HC	Prolif Basal	0.003311	5.42	0.001154	0.973	0.999
TMEM219	SSc_HC	Prolif Basal	0.002945	6.364	0.001117	0.973	0.999
ANTKMT	SSc_GERD	Suprabasal	-0.008776	4.977	0.001122	0.973	0.999
C1orf115	SSc_GERD	Basal	-0.008081	-0.1646	0.001125	0.973	1
NMU	SSc_GERD	Prolif Basal	-0.007499	7.141	0.001125	0.973	1
EFNA3	SSc_GERD	Suprabasal	-0.007359	3.156	0.001107	0.973	0.999
HIBCH	SSc_GERD	Prolif Basal	-0.007084	5.88	0.00113	0.973	1
CLOCK	SSc_GERD	Prolif Basal	-0.006219	4.36	0.001122	0.973	1
IFT74	SSc_GERD	Superficial	-0.005695	4.241	0.001161	0.973	0.986
LCORL	SSc_GERD	Superficial	-0.005194	3.232	0.001154	0.973	0.986
ABHD17C	SSc_GERD	Suprabasal	-0.005157	4.281	0.001115	0.973	0.999
UTP15	SSc_GERD	Prolif Basal	-0.0051	2.802	0.001181	0.973	1
PITPNM3	SSc_GERD	Prolif Basal	-0.004959	2.883	0.001121	0.973	1
PPP2R5A	SSc_GERD	Basal	-0.004853	5.134	0.001174	0.973	1
PRR14L	SSc_GERD	Prolif Suprabasal	-0.004814	3.78	0.001163	0.973	1
RIPK1	SSc_GERD	Prolif Suprabasal	-0.004811	3.161	0.001185	0.973	1
SF3B4	SSc_HC	Basal	-0.003419	4.693	0.001177	0.973	1
C5orf51	SSc_HC	Suprabasal	-0.003544	3.406	0.001126	0.973	0.995
CDC37	GERD_HC	Prolif Suprabasal	-0.0036	6.344	0.001165	0.973	1
NAE1	SSc_GERD	Superficial	-0.004573	5.261	0.001133	0.973	0.986
GTF3C1	SSc_GERD	Basal	-0.004572	4.608	0.001126	0.973	1
RPL11	SSc_GERD	Superficial	-0.004546	12.07	0.001117	0.973	0.986
SNHG11	SSc_HC	Prolif Suprabasal	-0.003623	2.77	0.001163	0.973	1
EXOSC10	SSc_HC	Prolif Basal	-0.00363	3.97	0.00116	0.973	0.999
TMEM186	SSc_HC	Suprabasal	-0.00366	3.314	0.001158	0.973	0.995
TOMM6	SSc_GERD	Superficial	-0.004341	7.521	0.001148	0.973	0.986
SMARCAL1	SSc_HC	Suprabasal	-0.003842	2.575	0.001158	0.973	0.995
TRMO	SSc_GERD	Prolif Basal	-0.004235	2.619	0.001188	0.973	1
PRRG2	SSc_GERD	Basal	-0.004122	3.684	0.001151	0.973	1
C7orf26	GERD_HC	Prolif Suprabasal	-0.004231	2.55	0.00112	0.973	1
PHF20	SSc_GERD	Suprabasal	-0.003944	4.524	0.00114	0.973	0.999
AXIN1	GERD_HC	Suprabasal	-0.004555	2.204	0.001121	0.973	0.999
RWDD1	SSc_GERD	Prolif Suprabasal	-0.003569	7.11	0.001114	0.973	1
DCP2	SSc_HC	Basal	-0.004736	4.231	0.001147	0.973	1
POLR2G	SSc_HC	Basal	-0.004782	5.631	0.001165	0.973	1
RANBP2	SSc_HC	Basal	-0.004799	4.416	0.001139	0.973	1
RBM12	SSc_HC	Basal	-0.005132	3.135	0.001145	0.973	1
DLG3	GERD_HC	Basal	-0.005136	3.81	0.001168	0.973	1
RIPK4	SSc_HC	Superficial	-0.005146	4.251	0.001168	0.973	0.981
CTNNBIP1	SSc_HC	Basal	-0.005147	7.371	0.001154	0.973	1
ZNF282	SSc_HC	Prolif Basal	-0.005194	2.364	0.001165	0.973	0.999
NOSIP	GERD_HC	Prolif Suprabasal	-0.005243	5.279	0.001127	0.973	1
PGD	GERD_HC	Suprabasal	-0.00559	7.622	0.001126	0.973	0.999
GZF1	SSc_HC	Superficial	-0.005633	1.279	0.001168	0.973	0.981
LRRC37B	SSc_HC	Prolif Basal	-0.00569	0.8084	0.001183	0.973	0.999
DUSP19	SSc_HC	Prolif Basal	-0.005845	0.7123	0.001151	0.973	0.999
CALML3	SSc_HC	Suprabasal	-0.005951	9.2	0.001129	0.973	0.995
BORCS5	GERD_HC	Prolif Suprabasal	-0.006374	3.169	0.001167	0.973	1
RHOC	GERD_HC	Prolif Suprabasal	-0.006511	5.302	0.001163	0.973	1
EIF2AK4	GERD_HC	Suprabasal	-0.006785	4.415	0.001133	0.973	0.999
SRI	GERD_HC	Prolif Basal	-0.006972	6.38	0.001144	0.973	1
DNAJC10	GERD_HC	Suprabasal	-0.006991	3.63	0.001148	0.973	0.999
C1RL	GERD_HC	Prolif Basal	-0.007062	1.916	0.001154	0.973	1
SP140L	GERD_HC	Basal	-0.007547	2.673	0.001175	0.973	1
UBE3D	GERD_HC	Prolif Suprabasal	-0.007581	1.771	0.001121	0.973	1
C17orf67	GERD_HC	Prolif Suprabasal	-0.007919	1.284	0.001129	0.973	1
EME1	GERD_HC	Prolif Suprabasal	-0.008256	0.4702	0.001134	0.973	1
USP51	GERD_HC	Basal	-0.0089	0.1664	0.001112	0.973	1
OVOL1-AS1	GERD_HC	Superficial	-0.00936	0.1366	0.001154	0.973	0.987
HIST1H2BG	GERD_HC	Prolif Suprabasal	-0.009641	2.773	0.001114	0.973	1
ZNF334	SSc_HC	Basal	-0.01017	0.1334	0.00118	0.973	1
PSMD6	SSc_GERD	Suprabasal	0.003188	5.773	0.001169	0.973	0.999
ZDHHC12	SSc_GERD	Basal	0.003906	6.161	0.00112	0.973	1
NDUFV2	SSc_GERD	Prolif Basal	0.004007	7.952	0.001184	0.973	1
TJAP1	SSc_GERD	Basal	0.004601	2.142	0.001127	0.973	1
MEAF6	SSc_GERD	Prolif Suprabasal	0.00467	5.506	0.001145	0.973	1
JMJD7	SSc_GERD	Prolif Basal	0.004716	3.846	0.001108	0.973	1
NDE1	SSc_GERD	Suprabasal	0.004745	3.349	0.001182	0.973	0.999
TRIM41	SSc_GERD	Basal	0.0048	2.394	0.00112	0.973	1
AP5M1	SSc_GERD	Prolif Suprabasal	0.004835	3.87	0.001112	0.973	1
ULBP2	GERD_HC	Prolif Basal	-0.0127	1.324	0.001137	0.973	1
KCMF1	SSc_GERD	Basal	0.004957	5.52	0.001121	0.973	1
XKR6	SSc_GERD	Suprabasal	0.005441	1.749	0.001111	0.973	0.999
PEX11A	SSc_GERD	Prolif Suprabasal	0.005475	2.578	0.001144	0.973	1
TBL1XR1	SSc_GERD	Prolif Basal	0.005572	5.368	0.001166	0.973	1
LAMC1	SSc_GERD	Basal	0.006011	2.311	0.001113	0.973	1
TBC1D31	SSc_GERD	Prolif Basal	0.006022	1.628	0.001108	0.973	1
ZNF624	SSc_GERD	Suprabasal	0.006766	0.7064	0.001167	0.973	0.999
IRS2	SSc_GERD	Basal	0.007499	3.533	0.001123	0.973	1
AGK	SSc_GERD	Basal	0.008035	2.635	0.003056	0.973	1
JPH1	SSc_GERD	Prolif Basal	0.008498	1.041	0.001168	0.973	1
ZNF611	SSc_GERD	Prolif Basal	0.008649	1.1	0.001148	0.973	1
LTBP1	GERD_HC	Prolif Basal	-0.0168	1.988	0.001173	0.973	1
STRADB	SSc_GERD	Basal	0.009149	3.625	0.001112	0.973	1
LINC01546	SSc_GERD	Basal	0.009397	0.5413	0.001121	0.973	1
BEX5	SSc_GERD	Prolif Basal	0.009531	0.8285	0.001145	0.973	1
CYP4X1	SSc_GERD	Prolif Basal	0.009575	2.776	0.001107	0.973	1
GTF2H3	SSc_GERD	Superficial	0.0121	4.52	0.01134	0.973	0.986
SLC19A1	SSc_GERD	Basal	0.02407	0.3796	0.01092	0.973	1
XIST	SSc_GERD	Basal	0.02665	5.828	0.001167	0.973	1
PMS2	SSc_GERD	Suprabasal	0.0295	3.345	0.09301	0.973	0.999
PIGM	SSc_HC	Basal	-0.0432	2.566	0.07034	0.973	1
GLYCTK	SSc_GERD	Basal	0.04978	1.294	0.09663	0.973	1
NBPF9	SSc_GERD	Prolif Suprabasal	0.058	0.3002	0.04877	0.973	1
HOXA2	SSc_HC	Basal	-0.06896	1.106	0.1802	0.973	1
STAR	GERD_HC	Suprabasal	-0.06937	2.263	0.09995	0.973	0.999
ZNF223	GERD_HC	Basal	0.1425	0.7439	0.4453	0.974	1
TTLL3	GERD_HC	Prolif Basal	0.1038	1.317	0.3065	0.974	1
SLC24A1	GERD_HC	Basal	0.07369	0.3681	0.08626	0.974	1
TMEM181	SSc_HC	Superficial	0.05609	3.126	0.1144	0.974	0.981
GPAM	SSc_HC	Basal	0.03424	1.788	0.05125	0.974	1
RGMB	GERD_HC	Prolif Suprabasal	0.03282	2.031	0.03886	0.974	1
PPP3CB-AS1	SSc_GERD	Basal	-0.04062	1.405	0.04923	0.974	1
NAA35	GERD_HC	Prolif Basal	0.02878	3.682	0.04367	0.974	1
ATXN1L	SSc_GERD	Superficial	-0.03587	2.335	0.06965	0.974	0.987
SPIN3	SSc_GERD	Basal	-0.03365	0.4771	0.02772	0.974	1
ECHDC3	SSc_HC	Prolif Basal	0.0182	4.372	0.001048	0.974	0.999
MCRIP1	SSc_HC	Prolif Suprabasal	0.01161	3.938	0.01087	0.974	1
CLCA4	GERD_HC	Superficial	0.01126	7.242	0.001074	0.974	0.988
EBPL	GERD_HC	Prolif Basal	0.01064	7.379	0.001095	0.974	1
ZWINT	GERD_HC	Superficial	0.009482	5.072	0.00107	0.974	0.988
ZNF554	GERD_HC	Basal	0.009365	1.027	0.001028	0.974	1
HACD1	GERD_HC	Basal	0.008126	3.209	0.001028	0.974	1
EBNA1BP2	GERD_HC	Superficial	0.007819	5.987	0.00106	0.974	0.988
AL049597.2	GERD_HC	Suprabasal	0.007772	0.5207	0.001036	0.974	0.999
IL15	GERD_HC	Basal	0.007635	2.781	0.001105	0.974	1
TEC	GERD_HC	Prolif Basal	0.007429	1.73	0.001062	0.974	1
VSIR	GERD_HC	Prolif Basal	0.007401	5.134	0.001065	0.974	1
BCL11B	GERD_HC	Suprabasal	0.007049	5.023	0.001082	0.974	0.999
HACD3	GERD_HC	Basal	0.00701	5.769	0.001035	0.974	1
CCNG1	GERD_HC	Basal	0.006596	4.621	0.001088	0.974	1
SRGAP2B	SSc_HC	Suprabasal	0.006577	2.147	0.001099	0.974	0.995
WWC2	SSc_HC	Prolif Suprabasal	0.006481	2.131	0.001066	0.974	1
STAT6	GERD_HC	Superficial	0.006315	4.065	0.001073	0.974	0.988
HSPA4L	SSc_HC	Prolif Suprabasal	0.006242	4.419	0.00108	0.974	1
USP32	GERD_HC	Basal	0.006186	2.058	0.001089	0.974	1
EDEM2	GERD_HC	Superficial	0.006037	3.335	0.001102	0.974	0.988
ARHGEF1	SSc_HC	Prolif Suprabasal	0.005928	3.329	0.001103	0.974	1
NFAT5	GERD_HC	Prolif Suprabasal	0.005927	3.943	0.001047	0.974	1
ZFAND3	GERD_HC	Suprabasal	0.00574	4.316	0.001041	0.974	0.999
ARHGAP5	SSc_HC	Prolif Basal	0.005725	5.822	0.001072	0.974	0.999
C11orf68	GERD_HC	Prolif Basal	0.005442	3.338	0.00107	0.974	1
FZD3	SSc_HC	Basal	0.005373	1.989	0.001025	0.974	1
UBA5	GERD_HC	Basal	0.005298	4.142	0.001058	0.974	1
USP24	SSc_HC	Basal	0.005072	2.523	0.001068	0.974	1
OTUD6B-AS1	GERD_HC	Suprabasal	0.005043	5.086	0.001067	0.974	0.999
GIGYF1	SSc_HC	Suprabasal	0.005006	2.62	0.001091	0.974	0.995
LZTR1	GERD_HC	Suprabasal	0.004765	1.306	0.001061	0.974	0.999
DDX59	GERD_HC	Suprabasal	0.004685	3.102	0.001035	0.974	0.999
EPB41L5	SSc_HC	Prolif Suprabasal	0.004646	2.045	0.001064	0.974	1
ZCCHC3	SSc_HC	Basal	0.004496	2.4	0.001068	0.974	1
HSDL2	GERD_HC	Prolif Suprabasal	0.004482	5.216	0.00109	0.974	1
AP3D1	GERD_HC	Basal	0.00447	4.146	0.001101	0.974	1
ING4	GERD_HC	Suprabasal	0.004429	3.655	0.0011	0.974	0.999
SMYD2	SSc_HC	Prolif Basal	0.004334	4.014	0.001067	0.974	0.999
GNPTG	GERD_HC	Superficial	0.004263	4.205	0.001064	0.974	0.988
MDH2	GERD_HC	Basal	0.004212	7.902	0.00106	0.974	1
TUBGCP3	SSc_HC	Prolif Suprabasal	0.004098	2.95	0.001059	0.974	1
DAXX	GERD_HC	Prolif Suprabasal	0.003716	4.206	0.00106	0.974	1
PITPNB	SSc_HC	Basal	0.0037	5.509	0.001084	0.974	1
PSMC5	GERD_HC	Prolif Suprabasal	0.003694	6.952	0.001042	0.974	1
RPL17	SSc_HC	Basal	0.003393	11.61	0.001076	0.974	1
PUF60	SSc_HC	Prolif Suprabasal	0.003095	6.101	0.001038	0.974	1
POU3F1	SSc_GERD	Prolif Suprabasal	-0.01058	3.989	0.001079	0.974	1
GYPC	SSc_GERD	Basal	-0.009722	4.665	0.001057	0.974	1
RNF135	SSc_GERD	Prolif Suprabasal	-0.009651	3.92	0.006398	0.974	1
GMDS-DT	SSc_GERD	Prolif Basal	-0.008693	1.067	0.001082	0.974	1
AGTRAP	SSc_GERD	Suprabasal	-0.008347	5.368	0.001077	0.974	0.999
RELL1	SSc_GERD	Basal	-0.007659	3.664	0.001059	0.974	1
FAM207A	SSc_GERD	Prolif Basal	-0.007618	4.834	0.001104	0.974	1
SLC29A1	SSc_GERD	Prolif Suprabasal	-0.007246	2.484	0.001089	0.974	1
CDK4	SSc_GERD	Prolif Suprabasal	-0.007129	5.753	0.001056	0.974	1
TGIF1	SSc_GERD	Superficial	-0.006884	4.887	0.001065	0.974	0.987
GCC2	SSc_GERD	Suprabasal	-0.006804	5.174	0.001099	0.974	0.999
HDX	SSc_GERD	Basal	-0.006795	0.1135	0.001049	0.974	1
PHF13	SSc_GERD	Suprabasal	-0.006678	2.731	0.001068	0.974	0.999
NEBL	SSc_GERD	Prolif Suprabasal	-0.005993	3.94	0.001086	0.974	1
TOMM7	SSc_GERD	Prolif Basal	-0.005799	8.897	0.001046	0.974	1
SOD1	SSc_GERD	Superficial	-0.005758	7.991	0.001027	0.974	0.987
NSMCE4A	SSc_GERD	Prolif Suprabasal	-0.005633	4.642	0.001075	0.974	1
EPS15L1	SSc_HC	Prolif Suprabasal	-0.003023	2.948	0.001051	0.974	1
BLCAP	SSc_GERD	Suprabasal	-0.005012	5.654	0.001089	0.974	0.999
MED7	SSc_HC	Prolif Basal	-0.00314	3.537	0.00109	0.974	0.999
NAA35	SSc_GERD	Superficial	-0.004976	3.682	0.001104	0.974	0.987
NUBP2	GERD_HC	Prolif Basal	-0.003291	5.58	0.001058	0.974	1
THOC2	SSc_HC	Prolif Suprabasal	-0.003306	5.165	0.001078	0.974	1
WDR13	GERD_HC	Suprabasal	-0.003435	4.923	0.001065	0.974	0.999
HACL1	SSc_GERD	Basal	-0.004737	3.003	0.001103	0.974	1
OIP5-AS1	SSc_HC	Prolif Basal	-0.003509	5.545	0.001027	0.974	0.999
BMP1	SSc_HC	Suprabasal	-0.003601	1.854	0.00106	0.974	0.995
RAB11A	SSc_HC	Prolif Suprabasal	-0.003608	7.531	0.001099	0.974	1
TMEM123	SSc_GERD	Basal	-0.004446	6.017	0.0011	0.974	1
HNRNPA0	GERD_HC	Suprabasal	-0.003878	6.351	0.001071	0.974	0.999
GGCT	SSc_GERD	Suprabasal	-0.004166	7.305	0.00106	0.974	0.999
UBXN2A	SSc_GERD	Prolif Suprabasal	-0.00415	4.213	0.001044	0.974	1
CLASRP	SSc_GERD	Basal	-0.0041	3.05	0.001102	0.974	1
RBM42	SSc_GERD	Suprabasal	-0.004054	4.871	0.001041	0.974	0.999
ANKRD10	SSc_HC	Prolif Suprabasal	-0.004142	3.66	0.00104	0.974	1
COPA	GERD_HC	Basal	-0.004202	4.653	0.001049	0.974	1
COPS7A	GERD_HC	Suprabasal	-0.00423	4.633	0.001043	0.974	0.999
HUWE1	GERD_HC	Suprabasal	-0.004244	5.098	0.001093	0.974	0.999
SLF2	SSc_HC	Prolif Suprabasal	-0.00425	3.388	0.001044	0.974	1
BRF1	SSc_GERD	Suprabasal	-0.003827	2.033	0.001089	0.974	0.999
TCTN3	SSc_HC	Prolif Suprabasal	-0.004345	3.169	0.001077	0.974	1
RAB10	SSc_GERD	Prolif Basal	-0.003778	7.752	0.001042	0.974	1
EMC6	SSc_HC	Prolif Basal	-0.004402	6.129	0.001033	0.974	0.999
CCT6A	SSc_HC	Prolif Suprabasal	-0.004451	7.089	0.001073	0.974	1
SEPHS1	SSc_GERD	Prolif Basal	-0.003596	4.114	0.001096	0.974	1
IVNS1ABP	SSc_HC	Basal	-0.004716	4.494	0.001089	0.974	1
ZNF148	GERD_HC	Prolif Suprabasal	-0.004854	4.796	0.001057	0.974	1
TAF4B	SSc_HC	Prolif Basal	-0.004992	2.241	0.001039	0.974	0.999
NEMP1	SSc_HC	Prolif Basal	-0.005084	1.623	0.001076	0.974	0.999
HELZ	GERD_HC	Prolif Basal	-0.005371	3.624	0.001033	0.974	1
NARS2	GERD_HC	Prolif Suprabasal	-0.005419	2.747	0.001062	0.974	1
RLIM	GERD_HC	Prolif Basal	-0.005474	3.426	0.001066	0.974	1
ZNF41	SSc_HC	Basal	-0.005531	0.3658	0.001092	0.974	1
DDOST	GERD_HC	Suprabasal	-0.005682	5.897	0.00108	0.974	0.999
GALK1	GERD_HC	Suprabasal	-0.005891	4.613	0.001064	0.974	0.999
SCYL2	GERD_HC	Prolif Suprabasal	-0.006025	3.937	0.001035	0.974	1
PIGC	GERD_HC	Superficial	-0.006038	3.737	0.001074	0.974	0.988
AC005332.6	GERD_HC	Suprabasal	-0.006049	1.554	0.001087	0.974	0.999
CASTOR2	SSc_HC	Suprabasal	-0.006096	1.823	0.001098	0.974	0.995
HDDC3	GERD_HC	Superficial	-0.00635	4.103	0.001028	0.974	0.988
SIX5	GERD_HC	Suprabasal	-0.006601	1.682	0.001051	0.974	0.999
CDKN2AIP	GERD_HC	Prolif Suprabasal	-0.006814	5.337	0.001054	0.974	1
AC092821.3	GERD_HC	Suprabasal	-0.006951	2.065	0.001089	0.974	0.999
IARS	GERD_HC	Basal	-0.006997	4.633	0.001069	0.974	1
CTSF	SSc_HC	Basal	-0.007053	2.478	0.001053	0.974	1
USP51	SSc_HC	Prolif Basal	-0.007103	0.1664	0.001065	0.974	0.999
NAPRT	SSc_HC	Prolif Basal	-0.00731	6.775	0.001106	0.974	0.999
JUNB	GERD_HC	Prolif Basal	-0.007362	8.976	0.001095	0.974	1
AC019349.1	SSc_HC	Prolif Basal	-0.007428	5.116	0.001042	0.974	0.999
MFSD12	GERD_HC	Basal	-0.008037	2.923	0.001087	0.974	1
SEC14L2	GERD_HC	Basal	-0.008076	2.897	0.00105	0.974	1
MRPL23	SSc_HC	Basal	-0.00864	5.661	0.001086	0.974	1
TYMS	SSc_HC	Basal	-0.008745	5.649	0.001084	0.974	1
TMEM11	SSc_GERD	Suprabasal	0.003533	5.013	0.001101	0.974	0.999
RBM8A	SSc_GERD	Basal	0.003585	7.592	0.001064	0.974	1
AURKAIP1	SSc_GERD	Prolif Basal	0.003661	7.665	0.001105	0.974	1
KHSRP	SSc_GERD	Prolif Suprabasal	0.003825	4.67	0.001065	0.974	1
TNFRSF12A	SSc_HC	Superficial	-0.01171	3.484	0.001093	0.974	0.981
HMGCL	SSc_GERD	Prolif Basal	0.004017	4.374	0.00108	0.974	1
TADA1	SSc_GERD	Basal	0.004489	1.891	0.001087	0.974	1
HELQ	SSc_GERD	Prolif Suprabasal	0.004566	2.86	0.001033	0.974	1
RNASEK	SSc_GERD	Prolif Basal	0.00471	7.968	0.001093	0.974	1
PMVK	SSc_GERD	Prolif Suprabasal	0.004748	6.571	0.001051	0.974	1
MSH2	SSc_GERD	Prolif Basal	0.005043	3.92	0.001074	0.974	1
ATP5F1A	SSc_GERD	Prolif Basal	0.005048	8.074	0.00103	0.974	1
C16orf87	SSc_GERD	Suprabasal	0.005175	3.562	0.001031	0.974	0.999
PSD4	SSc_GERD	Prolif Basal	0.00534	2.512	0.002007	0.974	1
KBTBD7	SSc_GERD	Prolif Suprabasal	0.005591	2.216	0.001068	0.974	1
EIF4EBP2	SSc_GERD	Prolif Suprabasal	0.005633	5.195	0.001062	0.974	1
SLC25A24	SSc_GERD	Prolif Basal	0.005634	4.306	0.001094	0.974	1
SYNE2	SSc_GERD	Superficial	0.005648	6.842	0.001085	0.974	0.987
CCZ1	SSc_GERD	Prolif Suprabasal	0.005757	3.733	0.0011	0.974	1
ABHD12	SSc_GERD	Basal	0.00586	4.884	0.001062	0.974	1
LINC02635	SSc_GERD	Prolif Suprabasal	0.006044	2.733	0.001057	0.974	1
NAA15	SSc_GERD	Basal	0.006054	4.751	0.001047	0.974	1
KRBOX1	SSc_HC	Basal	-0.0141	1.982	0.00105	0.974	1
ANKRD27	SSc_GERD	Basal	0.006197	1.993	0.001056	0.974	1
ZNF579	SSc_GERD	Prolif Suprabasal	0.006368	2.036	0.001065	0.974	1
UBE2S	SSc_GERD	Basal	0.006629	6.756	0.001106	0.974	1
RAB8B	SSc_GERD	Suprabasal	0.00705	2.007	0.001612	0.974	0.999
PLCD3	SSc_GERD	Prolif Basal	0.007476	3.255	0.001101	0.974	1
TMEM150A	SSc_GERD	Basal	0.007755	1.813	0.001067	0.974	1
NCAPG2	SSc_GERD	Basal	0.007772	3.364	0.001026	0.974	1
SLC6A11	SSc_GERD	Prolif Basal	0.007869	1.888	0.00109	0.974	1
PRRT3-AS1	SSc_GERD	Suprabasal	0.007879	1.076	0.001078	0.974	0.999
SORL1	SSc_GERD	Prolif Suprabasal	0.008421	2.711	0.001033	0.974	1
EPHA2	SSc_GERD	Superficial	0.008484	4.851	0.001072	0.974	0.987
GTDC1	GERD_HC	Prolif Suprabasal	-0.02924	1.263	0.0172	0.974	1
PCTP	SSc_GERD	Prolif Suprabasal	0.02536	2.094	0.02049	0.974	1
TPMT	SSc_HC	Prolif Basal	-0.0381	4.164	0.1757	0.974	0.999
COPS4	GERD_HC	Prolif Suprabasal	-0.06984	4.932	0.6161	0.974	1
ZNF486	GERD_HC	Prolif Suprabasal	-0.1051	0.9265	0.1716	0.974	1
WDPCP	SSc_GERD	Basal	-0.1097	0.8733	0.3219	0.975	1
LYSMD1	SSc_GERD	Basal	-0.1095	0.8054	0.3348	0.975	1
GABPB1-IT1	GERD_HC	Superficial	0.06365	2.782	0.1116	0.975	0.988
YEATS2	SSc_HC	Basal	0.05168	2.135	0.134	0.975	1
LRRK1	SSc_HC	Prolif Basal	0.04961	1.55	0.1368	0.975	0.999
USP32	SSc_HC	Prolif Suprabasal	0.04444	2.058	0.0856	0.975	1
ZKSCAN3	SSc_GERD	Basal	-0.05155	-0.09121	0.04255	0.975	1
RWDD2A	SSc_HC	Prolif Suprabasal	0.0251	0.7489	0.01977	0.975	1
AL161431.1	SSc_HC	Basal	0.01323	1.616	0.0009546	0.975	1
ATP10B	GERD_HC	Suprabasal	0.009322	2.128	0.0009503	0.975	0.999
HS3ST1	SSc_HC	Basal	0.008953	3.698	0.001023	0.975	1
ERCC6L	GERD_HC	Prolif Basal	0.007542	2.041	0.001014	0.975	1
ULK1	GERD_HC	Basal	0.007401	2.362	0.0009921	0.975	1
TLCD2	SSc_HC	Prolif Suprabasal	0.00726	2.792	0.0009868	0.975	1
ELP3	SSc_HC	Suprabasal	0.007029	2.791	0.002838	0.975	0.995
BRIP1	GERD_HC	Prolif Suprabasal	0.007023	2.383	0.0009967	0.975	1
DMPK	GERD_HC	Prolif Suprabasal	0.006988	1.226	0.00101	0.975	1
TTC12	GERD_HC	Basal	0.006982	1.733	0.0009501	0.975	1
CHCHD10	SSc_HC	Basal	0.006881	7.849	0.001023	0.975	1
LTC4S	SSc_HC	Prolif Basal	0.006823	3.502	0.0009633	0.975	0.999
GLI3	GERD_HC	Prolif Basal	0.006589	2.44	0.000974	0.975	1
PEX11G	GERD_HC	Basal	0.006546	2.021	0.0009562	0.975	1
GJA1	SSc_HC	Suprabasal	0.006322	4.668	0.00102	0.975	0.995
PKM	GERD_HC	Basal	0.006082	8.591	0.0009934	0.975	1
SAMHD1	SSc_HC	Superficial	0.006066	3.188	0.0009944	0.975	0.982
USP24	GERD_HC	Prolif Suprabasal	0.005825	2.523	0.0009943	0.975	1
NRSN2-AS1	GERD_HC	Prolif Basal	0.005704	1.548	0.0009848	0.975	1
BX255925.3	GERD_HC	Suprabasal	0.005597	4.977	0.001011	0.975	0.999
TMEM181	GERD_HC	Basal	0.005477	3.126	0.0009655	0.975	1
MFSD10	GERD_HC	Basal	0.005387	4.969	0.001003	0.975	1
B4GALT1	SSc_HC	Prolif Basal	0.005222	5.29	0.001007	0.975	0.999
CRKL	GERD_HC	Prolif Basal	0.005178	3.313	0.0009807	0.975	1
XIAP	GERD_HC	Basal	0.005087	4.676	0.0009687	0.975	1
PRC1	SSc_HC	Prolif Suprabasal	0.005055	5.565	0.0009936	0.975	1
ESYT1	GERD_HC	Basal	0.005012	3.134	0.0009686	0.975	1
ANKRD26	GERD_HC	Prolif Suprabasal	0.004907	3.799	0.0009476	0.975	1
ZBED5-AS1	SSc_HC	Prolif Basal	0.004847	2.663	0.0009556	0.975	0.999
FETUB	SSc_GERD	Suprabasal	-0.01257	0.1266	0.001014	0.975	0.999
RABEPK	SSc_HC	Suprabasal	0.004607	3.659	0.001022	0.975	0.995
RHBDD1	SSc_HC	Basal	0.004572	1.724	0.0009892	0.975	1
HS6ST1	SSc_HC	Prolif Suprabasal	0.004499	3.358	0.001024	0.975	1
TMEM181	SSc_HC	Prolif Suprabasal	0.004419	3.126	0.0009838	0.975	1
FANCD2	SSc_HC	Prolif Suprabasal	0.004394	2.801	0.001001	0.975	1
CCT6A	SSc_HC	Prolif Basal	0.004297	7.089	0.001019	0.975	0.999
GTF2H5	GERD_HC	Prolif Basal	0.004287	6.391	0.0009817	0.975	1
EIF4H	GERD_HC	Prolif Suprabasal	0.004221	6.574	0.001002	0.975	1
YARS2	SSc_HC	Basal	0.00398	4.175	0.001004	0.975	1
IGF2R	GERD_HC	Basal	0.003947	3.917	0.00095	0.975	1
PJA2	SSc_HC	Prolif Suprabasal	0.003792	4.989	0.001015	0.975	1
DOK4	SSc_HC	Basal	0.003703	2.943	0.0009769	0.975	1
RAB11A	SSc_HC	Basal	0.003469	7.531	0.0009969	0.975	1
VRK3	GERD_HC	Prolif Suprabasal	0.003328	3.215	0.0009741	0.975	1
ERP29	GERD_HC	Prolif Basal	0.003287	7.474	0.001	0.975	1
SGSH	SSc_GERD	Basal	-0.01105	1.151	0.004238	0.975	1
TCF25	SSc_HC	Basal	0.00292	6.461	0.0009596	0.975	1
EMC4	SSc_HC	Superficial	0.002676	6.017	0.0009964	0.975	0.982
RTCB	SSc_HC	Suprabasal	0.002398	5.42	0.001012	0.975	0.995
TLCD2	SSc_GERD	Suprabasal	-0.007886	2.792	0.0009654	0.975	0.999
MTA1	SSc_GERD	Basal	-0.007308	3.617	0.0009888	0.975	1
AVEN	SSc_GERD	Prolif Suprabasal	-0.007057	4.352	0.0009541	0.975	1
ACOT9	SSc_GERD	Basal	-0.006472	2.404	0.001016	0.975	1
RCN2	SSc_GERD	Suprabasal	-0.006097	5.997	0.001021	0.975	0.999
KCNJ15	SSc_GERD	Prolif Suprabasal	-0.005988	3.367	0.001022	0.975	1
BRD3OS	SSc_GERD	Suprabasal	-0.005942	0.9021	0.0009687	0.975	0.999
TMEM131L	SSc_GERD	Prolif Suprabasal	-0.005884	2.204	0.0009699	0.975	1
SLC5A3	SSc_GERD	Prolif Basal	-0.005769	3.749	0.001012	0.975	1
RPL15	SSc_HC	Prolif Basal	-0.00221	11.6	0.0009834	0.975	0.999
AC002467.1	SSc_GERD	Prolif Basal	-0.00573	2.022	0.0009963	0.975	1
CKS1B	SSc_GERD	Basal	-0.005566	6.655	0.0009769	0.975	1
IQSEC2	SSc_GERD	Prolif Suprabasal	-0.005177	1.48	0.001005	0.975	1
COA8	SSc_HC	Prolif Suprabasal	-0.002956	5.739	0.001002	0.975	1
PRRC2B	SSc_HC	Prolif Suprabasal	-0.003009	4.443	0.0009476	0.975	1
ETAA1	SSc_HC	Suprabasal	-0.003089	3.101	0.000946	0.975	0.995
SEPTIN11	SSc_GERD	Prolif Basal	-0.004997	4.128	0.0009806	0.975	1
TBC1D8B	SSc_GERD	Suprabasal	-0.004979	2.146	0.001002	0.975	0.999
UBE2R2	SSc_GERD	Suprabasal	-0.004975	5.633	0.001005	0.975	0.999
CDK12	SSc_HC	Prolif Basal	-0.003157	4.501	0.0009522	0.975	0.999
GTF2IRD1	SSc_HC	Suprabasal	-0.003194	2.808	0.000953	0.975	0.995
TM9SF4	GERD_HC	Prolif Suprabasal	-0.003202	3.856	0.0009664	0.975	1
BACH1	SSc_GERD	Prolif Basal	-0.004824	3.832	0.0009998	0.975	1
BCL7B	SSc_HC	Suprabasal	-0.003469	4.135	0.0009994	0.975	0.995
TSR3	SSc_GERD	Basal	-0.004662	5.529	0.001003	0.975	1
SERBP1	GERD_HC	Prolif Suprabasal	-0.003525	8.919	0.0009501	0.975	1
C6orf136	GERD_HC	Prolif Basal	-0.003555	3.286	0.001005	0.975	1
CLPTM1	GERD_HC	Basal	-0.003704	4.692	0.0009632	0.975	1
ZNF160	SSc_HC	Prolif Suprabasal	-0.003717	2.404	0.0009654	0.975	1
RPL5	SSc_HC	Prolif Suprabasal	-0.003739	11.38	0.001014	0.975	1
ZC3H7B	SSc_HC	Prolif Basal	-0.003747	2.46	0.0009796	0.975	0.999
DNAJC21	GERD_HC	Basal	-0.003764	6.066	0.0009808	0.975	1
PTPA	GERD_HC	Suprabasal	-0.003837	4.35	0.0009595	0.975	0.999
AC006449.6	SSc_HC	Suprabasal	-0.003906	1.402	0.00098	0.975	0.995
UBE2D2	GERD_HC	Prolif Basal	-0.003983	6.918	0.0009672	0.975	1
PAIP1	SSc_GERD	Basal	-0.003857	5.315	0.0009943	0.975	1
MED23	GERD_HC	Superficial	-0.004325	2.991	0.000969	0.975	0.988
MALSU1	GERD_HC	Basal	-0.004391	5.387	0.0009839	0.975	1
ERCC6	GERD_HC	Suprabasal	-0.004401	2.747	0.000975	0.975	0.999
FAM20B	SSc_HC	Basal	-0.004417	2.836	0.0009799	0.975	1
DDX54	SSc_HC	Prolif Basal	-0.004427	4.687	0.0009546	0.975	0.999
PARVA	GERD_HC	Prolif Suprabasal	-0.004525	3.869	0.0009744	0.975	1
ACYP2	SSc_HC	Basal	-0.004589	4.239	0.0009744	0.975	1
EIF4G1	GERD_HC	Prolif Suprabasal	-0.004603	5.732	0.0009793	0.975	1
FAM3C	SSc_HC	Prolif Suprabasal	-0.004687	5.113	0.000992	0.975	1
RPS7	SSc_GERD	Superficial	-0.003384	11.67	0.0009877	0.975	0.987
ZNF480	GERD_HC	Prolif Basal	-0.004845	3.528	0.0009626	0.975	1
CDS1	GERD_HC	Superficial	-0.004909	4.555	0.0009783	0.975	0.988
ZRANB3	SSc_HC	Prolif Basal	-0.004926	1.647	0.0009973	0.975	0.999
CDC37	SSc_GERD	Suprabasal	-0.002996	6.344	0.0009991	0.975	0.999
FOXK2	GERD_HC	Prolif Basal	-0.005111	3.332	0.001011	0.975	1
TMEM167B	GERD_HC	Prolif Basal	-0.005128	4.207	0.0009804	0.975	1
RHBDL2	GERD_HC	Suprabasal	-0.005196	4.93	0.0009887	0.975	0.999
BANF1	GERD_HC	Superficial	-0.005269	6.854	0.0009498	0.975	0.988
HEATR6	SSc_HC	Basal	-0.005321	2.307	0.0009666	0.975	1
CRYZ	SSc_HC	Suprabasal	-0.005345	2.858	0.0009734	0.975	0.995
POLDIP3	GERD_HC	Prolif Basal	-0.005385	3.987	0.001023	0.975	1
ATAD2	GERD_HC	Prolif Suprabasal	-0.005386	5.2	0.0009629	0.975	1
FRK	SSc_HC	Suprabasal	-0.0054	2.96	0.0009471	0.975	0.995
AFDN	GERD_HC	Basal	-0.005451	5.957	0.001003	0.975	1
TMCO3	SSc_HC	Superficial	-0.005555	3.239	0.001008	0.975	0.982
MTURN	SSc_HC	Prolif Suprabasal	-0.005705	3.421	0.0009752	0.975	1
E2F2	SSc_HC	Prolif Suprabasal	-0.00577	2.521	0.001024	0.975	1
ATOX1	GERD_HC	Prolif Basal	-0.005921	7.024	0.001007	0.975	1
INPP4A	SSc_HC	Prolif Basal	-0.006143	0.5543	0.0009832	0.975	0.999
AL049597.2	SSc_HC	Superficial	-0.006553	0.5207	0.001012	0.975	0.982
AC073111.4	GERD_HC	Prolif Basal	-0.006753	0.9242	0.000984	0.975	1
BAG1	GERD_HC	Suprabasal	-0.006806	7.208	0.0009858	0.975	0.999
AC078846.1	GERD_HC	Suprabasal	-0.007474	0.6804	0.0009603	0.975	0.999
APOBEC3G	GERD_HC	Basal	-0.007921	2.161	0.0009614	0.975	1
DUSP7	GERD_HC	Prolif Suprabasal	-0.008146	3.52	0.001018	0.975	1
FOXE1	GERD_HC	Basal	-0.008274	2.616	0.0009638	0.975	1
PLTP	SSc_HC	Prolif Basal	-0.01119	3.929	0.0009975	0.975	0.999
RNASEH1	SSc_GERD	Prolif Basal	0.003511	4.256	0.001008	0.975	1
CHRAC1	SSc_GERD	Prolif Suprabasal	0.003611	4.719	0.0009706	0.975	1
TMEM37	GERD_HC	Prolif Basal	-0.01137	2.158	0.001005	0.975	1
MTMR14	SSc_HC	Prolif Basal	-0.01161	3.553	0.01196	0.975	0.999
PPP1R12A	SSc_GERD	Suprabasal	0.003805	5.421	0.0009738	0.975	0.999
BRAP	SSc_GERD	Basal	0.004198	2.987	0.0009467	0.975	1
AHNAK	SSc_GERD	Prolif Basal	0.004426	8.492	0.0009749	0.975	1
KPNA1	SSc_GERD	Prolif Suprabasal	0.00484	3.624	0.0009546	0.975	1
ZNF669	SSc_GERD	Prolif Basal	0.00488	1.323	0.001023	0.975	1
OSGEPL1	SSc_GERD	Prolif Suprabasal	0.005182	2.277	0.001003	0.975	1
PPIE	SSc_GERD	Prolif Suprabasal	0.005459	4.793	0.0009946	0.975	1
RAB3GAP1	SSc_GERD	Prolif Basal	0.005523	4.116	0.0009787	0.975	1
MEGF8	SSc_GERD	Prolif Basal	0.005573	1.61	0.001019	0.975	1
OSBPL5	SSc_GERD	Suprabasal	0.005686	1.508	0.00101	0.975	0.999
USP27X	SSc_GERD	Prolif Suprabasal	0.005826	0.7807	0.001004	0.975	1
DCUN1D2	SSc_GERD	Prolif Suprabasal	0.005871	0.552	0.0009946	0.975	1
URB1	SSc_GERD	Prolif Suprabasal	0.00605	2.72	0.0009567	0.975	1
AL132857.1	SSc_GERD	Basal	0.006198	3.048	0.0009702	0.975	1
ACADSB	SSc_GERD	Prolif Basal	0.007012	2.921	0.001005	0.975	1
AC138150.2	SSc_GERD	Basal	0.007171	-0.364	0.0009518	0.975	1
CNGA1	SSc_GERD	Suprabasal	0.008538	2.688	0.001014	0.975	0.999
SPATA6L	SSc_GERD	Prolif Basal	0.008614	0.6084	0.001012	0.975	1
RAMP1	SSc_GERD	Basal	0.008993	4.005	0.001	0.975	1
STXBP6	SSc_GERD	Prolif Suprabasal	0.009004	3.478	0.0009835	0.975	1
CTNS	SSc_HC	Prolif Basal	-0.01744	0.9363	0.01068	0.975	0.999
FBXL4	GERD_HC	Prolif Basal	-0.01793	2.533	0.01474	0.975	1
LY6G6D	SSc_GERD	Prolif Suprabasal	0.009954	-0.3118	0.0009561	0.975	1
IGFBP2	SSc_GERD	Prolif Basal	0.01008	8.195	0.001014	0.975	1
POFUT2	SSc_GERD	Prolif Basal	0.01016	0.5892	0.003341	0.975	1
INKA2	GERD_HC	Suprabasal	-0.02525	1.528	0.02093	0.975	0.999
KLHL36	SSc_GERD	Superficial	0.02015	3.45	0.03262	0.975	0.987
SLC29A2	SSc_GERD	Basal	0.02625	0.7021	0.01226	0.975	1
ECPAS	SSc_HC	Basal	-0.03591	3.609	0.09421	0.975	1
PPIL4	SSc_HC	Basal	-0.05025	4.567	0.3121	0.975	1
RGMB	SSc_GERD	Prolif Basal	0.04381	2.031	0.08261	0.975	1
PRDM10	GERD_HC	Prolif Suprabasal	-0.05506	0.8785	0.07012	0.975	1
CENPS	SSc_HC	Prolif Suprabasal	-0.062	4.568	0.239	0.975	1
EPHB4	SSc_GERD	Prolif Basal	0.05499	2.3	0.08431	0.975	1
LOXL1-AS1	SSc_GERD	Prolif Suprabasal	0.05997	0.3738	0.06588	0.975	1
AC009065.4	SSc_GERD	Prolif Basal	0.08355	0.1963	0.1508	0.975	1
ZNF628	SSc_HC	Prolif Suprabasal	0.1719	1.14	1.36	0.976	1
PDE6D	SSc_GERD	Prolif Suprabasal	-0.05027	3.026	0.1471	0.976	1
NIPBL-DT	GERD_HC	Basal	0.02581	1.54	0.01683	0.976	1
FKTN	GERD_HC	Suprabasal	0.01482	2.248	0.004985	0.976	0.999
BRCA1	SSc_HC	Basal	0.012	3.943	0.004379	0.976	1
TMEM238	SSc_HC	Prolif Suprabasal	0.009805	7.069	0.0009314	0.976	1
POMZP3	SSc_HC	Prolif Basal	0.009073	1.39	0.0009419	0.976	0.999
SHISA5	GERD_HC	Prolif Suprabasal	0.00859	4.951	0.0008952	0.976	1
AC007405.3	GERD_HC	Prolif Basal	0.008268	0.6662	0.0009154	0.976	1
NHS	GERD_HC	Suprabasal	0.008164	1.306	0.0009446	0.976	0.999
C1orf56	SSc_HC	Prolif Basal	0.007868	4.195	0.0008741	0.976	0.999
DLK2	SSc_HC	Prolif Basal	0.007635	5.172	0.0008998	0.976	0.999
PAQR7	GERD_HC	Prolif Suprabasal	0.007132	3.726	0.0009361	0.976	1
SBNO1-AS1	GERD_HC	Prolif Basal	0.007056	1.649	0.0008758	0.976	1
USP46-AS1	SSc_HC	Prolif Basal	0.006805	1.716	0.0009331	0.976	0.999
PPP1R14B-AS1	SSc_HC	Suprabasal	0.006336	4.33	0.0008795	0.976	0.995
LIPA	GERD_HC	Prolif Suprabasal	0.006186	3.658	0.0008745	0.976	1
YBX1	GERD_HC	Prolif Suprabasal	0.00607	9.584	0.0008796	0.976	1
DDAH2	SSc_HC	Suprabasal	0.006062	4.662	0.0008979	0.976	0.995
KCNK6	GERD_HC	Prolif Basal	0.005782	4.813	0.0009115	0.976	1
ZNF654	GERD_HC	Prolif Suprabasal	0.005318	2.859	0.0008896	0.976	1
SDHAF1	SSc_HC	Suprabasal	0.005274	3.634	0.0009037	0.976	0.995
CLCN6	SSc_HC	Prolif Suprabasal	0.005225	0.4906	0.000896	0.976	1
POMGNT2	GERD_HC	Suprabasal	0.005215	0.9435	0.0008799	0.976	0.999
GLO1	GERD_HC	Suprabasal	0.005106	6.039	0.0009128	0.976	0.999
STAT5A	SSc_HC	Basal	0.004961	1.182	0.0008804	0.976	1
SMIM20	SSc_HC	Prolif Basal	0.004952	4.668	0.0009007	0.976	0.999
TOMM40L	SSc_HC	Prolif Suprabasal	0.004901	1.377	0.0009073	0.976	1
USP9X	GERD_HC	Superficial	0.004705	4.474	0.000905	0.976	0.989
MSH3	GERD_HC	Suprabasal	0.004593	4.108	0.0009353	0.976	0.999
ZNF282	SSc_HC	Prolif Suprabasal	0.004488	2.364	0.0008712	0.976	1
EMC9	SSc_HC	Suprabasal	0.004306	4.505	0.0008952	0.976	0.995
TBPL1	GERD_HC	Prolif Suprabasal	0.004287	3.958	0.000877	0.976	1
RPS27A	SSc_HC	Suprabasal	0.004227	12.06	0.0009427	0.976	0.995
CC2D1B	SSc_HC	Suprabasal	0.004214	1.725	0.0009127	0.976	0.995
GDI1	GERD_HC	Prolif Basal	0.004171	3.188	0.0009127	0.976	1
UCHL3	SSc_HC	Suprabasal	0.004101	6.308	0.0008897	0.976	0.995
RNF138	SSc_HC	Basal	0.004097	3.005	0.0009004	0.976	1
MED18	SSc_HC	Basal	0.004059	2.701	0.0009092	0.976	1
MOB3A	SSc_HC	Suprabasal	0.003993	2.234	0.0009054	0.976	0.995
SDHAF4	SSc_HC	Suprabasal	0.003969	3.03	0.0009055	0.976	0.995
RPS11	SSc_HC	Suprabasal	0.003798	10.63	0.0008891	0.976	0.995
CHCHD7	SSc_HC	Suprabasal	0.003784	4.929	0.0009349	0.976	0.995
STK25	GERD_HC	Suprabasal	0.003715	4.829	0.0009297	0.976	0.999
GABPB1	SSc_HC	Prolif Basal	0.003687	2.673	0.0008981	0.976	0.999
STX12	SSc_HC	Prolif Suprabasal	0.003665	4.686	0.0008799	0.976	1
SSR4	SSc_HC	Basal	0.003573	8.167	0.0009295	0.976	1
RPS6KB2	SSc_HC	Suprabasal	0.003551	5.888	0.0008887	0.976	0.995
GPATCH11	SSc_HC	Prolif Basal	0.003356	3.799	0.000904	0.976	0.999
CHD6	SSc_HC	Prolif Suprabasal	0.003188	3.833	0.0009173	0.976	1
BCAP31	GERD_HC	Prolif Suprabasal	0.003129	6.98	0.000872	0.976	1
C12orf10	SSc_HC	Prolif Basal	0.003092	5.29	0.0008746	0.976	0.999
PEF1	GERD_HC	Prolif Basal	0.003015	5.031	0.000945	0.976	1
SART1	SSc_HC	Suprabasal	0.003014	3.41	0.0009318	0.976	0.995
GPATCH8	SSc_HC	Prolif Basal	0.002987	4.447	0.0009231	0.976	0.999
EMC4	SSc_HC	Prolif Suprabasal	0.00286	6.017	0.0009124	0.976	1
C9orf78	SSc_HC	Prolif Suprabasal	0.002276	5.523	0.0008741	0.976	1
KCNG1	SSc_GERD	Suprabasal	-0.008301	2.103	0.000886	0.976	0.999
CD81	SSc_GERD	Basal	-0.007379	7.584	0.0008992	0.976	1
KCNK10	SSc_GERD	Basal	-0.00686	2.381	0.0008989	0.976	1
GTPBP6	SSc_GERD	Basal	-0.006795	5.142	0.0009048	0.976	1
HJURP	SSc_GERD	Prolif Suprabasal	-0.006782	3.308	0.0008962	0.976	1
OSBPL1A	SSc_GERD	Basal	-0.006644	5.116	0.0008893	0.976	1
ATAD3A	SSc_GERD	Prolif Suprabasal	-0.006565	3.92	0.0009004	0.976	1
RASSF3	SSc_GERD	Prolif Suprabasal	-0.006115	1.383	0.0009211	0.976	1
FDX2	SSc_GERD	Basal	-0.006046	3.796	0.0009066	0.976	1
GLRX5	SSc_GERD	Prolif Basal	-0.005751	6.227	0.0009272	0.976	1
STAP2	SSc_HC	Basal	-0.002534	5.873	0.0009422	0.976	1
SNRPB	SSc_HC	Prolif Basal	-0.002548	7.921	0.0008845	0.976	0.999
CMPK1	SSc_HC	Superficial	-0.002674	6.464	0.0008728	0.976	0.983
ARIH2	GERD_HC	Suprabasal	-0.002721	4.374	0.0009167	0.976	0.999
PPIP5K1	SSc_GERD	Prolif Basal	-0.005104	1.336	0.0009139	0.976	1
CNEP1R1	SSc_GERD	Prolif Suprabasal	-0.004964	2.252	0.0009109	0.976	1
HEATR3	SSc_HC	Prolif Basal	-0.003657	1.936	0.0009437	0.976	0.999
KLHL12	SSc_GERD	Superficial	-0.004366	2.312	0.0009439	0.976	0.988
DANCR	SSc_HC	Prolif Suprabasal	-0.003918	7.095	0.0009428	0.976	1
UCHL5	GERD_HC	Basal	-0.003919	4.973	0.0008821	0.976	1
IPO8	SSc_HC	Prolif Suprabasal	-0.004026	3.349	0.0008776	0.976	1
OSBPL8	GERD_HC	Prolif Basal	-0.004096	5.932	0.000943	0.976	1
RPS12	SSc_HC	Prolif Suprabasal	-0.004158	12.83	0.0008882	0.976	1
PGBD2	SSc_HC	Suprabasal	-0.004167	2.693	0.0009072	0.976	0.995
PRR13	SSc_GERD	Prolif Basal	-0.003888	5.926	0.0009352	0.976	1
ADAM10	SSc_HC	Prolif Suprabasal	-0.004311	4.431	0.0009292	0.976	1
KATNB1	SSc_GERD	Prolif Basal	-0.003825	2.941	0.0008799	0.976	1
NUP153	GERD_HC	Prolif Basal	-0.004414	3.717	0.0009009	0.976	1
ZNF451	SSc_GERD	Basal	-0.003701	3.816	0.0009008	0.976	1
NDUFV3	GERD_HC	Suprabasal	-0.004553	5.924	0.0009241	0.976	0.999
AHI1	SSc_HC	Prolif Suprabasal	-0.004558	3.752	0.0009087	0.976	1
GNPNAT1	GERD_HC	Suprabasal	-0.00457	3.803	0.0008859	0.976	0.999
ZC3HAV1	GERD_HC	Suprabasal	-0.004636	4.38	0.0009264	0.976	0.999
TNPO1	SSc_GERD	Prolif Basal	-0.003518	4.581	0.0008723	0.976	1
PYCR2	SSc_HC	Prolif Suprabasal	-0.004765	3.849	0.000929	0.976	1
DENND6A	GERD_HC	Prolif Basal	-0.004776	3.012	0.000885	0.976	1
EEF1E1	SSc_HC	Prolif Suprabasal	-0.00483	5.561	0.0009311	0.976	1
ANKEF1	SSc_HC	Prolif Suprabasal	-0.004859	1.638	0.0009324	0.976	1
RDX	SSc_HC	Basal	-0.004955	6.224	0.0009032	0.976	1
SH3BGRL3	GERD_HC	Prolif Basal	-0.005083	8.956	0.0008985	0.976	1
HYKK	GERD_HC	Basal	-0.005101	1.763	0.0009323	0.976	1
NIPAL1	GERD_HC	Superficial	-0.005221	4.542	0.0009003	0.976	0.989
FRA10AC1	GERD_HC	Superficial	-0.005268	4.706	0.0008908	0.976	0.989
MRPL54	GERD_HC	Prolif Basal	-0.005367	6.587	0.0009145	0.976	1
PANK2	GERD_HC	Prolif Basal	-0.005504	4.601	0.0008948	0.976	1
MRPL3	SSc_HC	Suprabasal	-0.005817	6.282	0.0009373	0.976	0.995
GLCCI1	SSc_HC	Suprabasal	-0.005847	1.308	0.0009182	0.976	0.995
ZNF22	GERD_HC	Suprabasal	-0.005866	4.013	0.0008968	0.976	0.999
PPIH	SSc_HC	Basal	-0.005867	5.519	0.000925	0.976	1
AIFM1	GERD_HC	Basal	-0.00588	4.074	0.00092	0.976	1
PPARGC1B	SSc_HC	Prolif Basal	-0.005911	3.165	0.0009221	0.976	0.999
OGFOD3	SSc_HC	Prolif Basal	-0.006048	4.045	0.000931	0.976	0.999
HDAC4-AS1	SSc_HC	Suprabasal	-0.006108	0.4446	0.0009405	0.976	0.995
SLC19A1	SSc_HC	Basal	-0.006363	0.3796	0.0009353	0.976	1
PITPNM2	GERD_HC	Suprabasal	-0.006387	0.6818	0.0009307	0.976	0.999
JDP2	GERD_HC	Basal	-0.006646	4.364	0.0008859	0.976	1
LAMB3	SSc_HC	Prolif Basal	-0.007204	5.7	0.000929	0.976	0.999
AMN	GERD_HC	Basal	-0.007325	3.932	0.0009326	0.976	1
ZNF100	GERD_HC	Prolif Suprabasal	-0.007631	1.882	0.0008998	0.976	1
LAMB1	GERD_HC	Basal	-0.008166	2.414	0.0009199	0.976	1
SHROOM3	GERD_HC	Suprabasal	-0.008385	3.881	0.0009425	0.976	0.999
AKT3	SSc_HC	Basal	-0.00893	-0.2832	0.0009108	0.976	1
LSM14B	SSc_GERD	Prolif Suprabasal	0.002961	3.243	0.0009136	0.976	1
HAUS2	SSc_GERD	Suprabasal	0.003237	3.42	0.0008725	0.976	0.999
DUSP22	SSc_GERD	Basal	0.003369	4.852	0.0009047	0.976	1
TFB1M	SSc_GERD	Prolif Suprabasal	0.003584	3.713	0.0008826	0.976	1
ADI1	SSc_GERD	Prolif Basal	0.003762	6.747	0.000873	0.976	1
WDR83	SSc_GERD	Prolif Basal	0.003805	2.909	0.0009085	0.976	1
PIAS3	SSc_GERD	Prolif Basal	0.003905	2.909	0.0009017	0.976	1
GATD1	SSc_GERD	Suprabasal	0.003988	2.901	0.0009341	0.976	0.999
KRAS	SSc_GERD	Prolif Suprabasal	0.004074	5.793	0.0009001	0.976	1
RAD51C	SSc_GERD	Suprabasal	0.004092	4.308	0.000886	0.976	0.999
DPP8	SSc_GERD	Prolif Suprabasal	0.004205	3.317	0.0008959	0.976	1
CCPG1	SSc_GERD	Suprabasal	0.004392	3.429	0.0009206	0.976	0.999
EPN2	SSc_GERD	Superficial	0.004443	5.492	0.0009042	0.976	0.988
POLR1C	SSc_GERD	Suprabasal	0.004491	3.669	0.0008955	0.976	0.999
ERCC2	SSc_GERD	Prolif Suprabasal	0.004504	1.471	0.0009293	0.976	1
TAF1C	SSc_GERD	Prolif Basal	0.004533	1.686	0.0008858	0.976	1
C5orf66	SSc_GERD	Suprabasal	0.004558	1.385	0.0008823	0.976	0.999
KLK6	SSc_HC	Superficial	-0.01243	5.273	0.0009059	0.976	0.983
SPRR3	GERD_HC	Superficial	-0.01251	14.18	0.0008998	0.976	0.989
PDCD4	SSc_GERD	Basal	0.004834	7.171	0.0008823	0.976	1
KLK7	SSc_HC	Basal	-0.01265	4.481	0.0008878	0.976	1
HSPA5	SSc_GERD	Prolif Suprabasal	0.004909	6.896	0.0008756	0.976	1
NABP2	SSc_GERD	Prolif Suprabasal	0.005032	4.223	0.0008772	0.976	1
ZNF318	SSc_GERD	Basal	0.00554	2.252	0.0009154	0.976	1
DEXI	SSc_GERD	Prolif Basal	0.005561	3.93	0.0009395	0.976	1
PIR	SSc_GERD	Suprabasal	0.005638	5.227	0.0008797	0.976	0.999
FBXL18	SSc_GERD	Suprabasal	0.005674	1.742	0.0009109	0.976	0.999
DHRS4-AS1	SSc_GERD	Prolif Basal	0.005951	3.912	0.0009032	0.976	1
ANKRD9	SSc_GERD	Suprabasal	0.006118	4.091	0.0008998	0.976	0.999
OVOL2	SSc_GERD	Prolif Suprabasal	0.006172	2.94	0.0009282	0.976	1
ZNF677	SSc_GERD	Suprabasal	0.006272	2.681	0.0009163	0.976	0.999
YDJC	SSc_GERD	Prolif Basal	0.006347	4.474	0.0008928	0.976	1
MBNL2	SSc_GERD	Prolif Basal	0.006533	4.264	0.0009338	0.976	1
PPARGC1B	SSc_GERD	Basal	0.006802	3.165	0.0009044	0.976	1
LSM7	SSc_GERD	Prolif Suprabasal	0.006863	7.481	0.0009182	0.976	1
FAM102B	SSc_GERD	Prolif Basal	0.006874	2.136	0.0008927	0.976	1
UNC93B1	SSc_GERD	Prolif Basal	0.006882	3.561	0.0009172	0.976	1
AC006329.1	SSc_GERD	Basal	0.007997	2.703	0.0009223	0.976	1
GPRIN2	SSc_GERD	Prolif Basal	0.008238	1.457	0.0008778	0.976	1
KHDRBS3	SSc_GERD	Prolif Suprabasal	0.008307	1.604	0.000887	0.976	1
SLC12A8	SSc_GERD	Prolif Suprabasal	0.009455	1.408	0.000886	0.976	1
LRRN2	SSc_GERD	Prolif Suprabasal	0.0103	-0.5976	0.00089	0.976	1
RNF39	SSc_GERD	Prolif Suprabasal	0.01033	4.384	0.0009049	0.976	1
CLASRP	SSc_GERD	Suprabasal	0.02195	3.05	0.0344	0.976	0.999
PRPS1	GERD_HC	Basal	-0.05092	2.679	0.1057	0.976	1
ELOA-AS1	SSc_HC	Basal	-0.06702	1.098	0.1933	0.976	1
ZNF362	GERD_HC	Suprabasal	-0.06893	2.491	0.1749	0.976	0.999
UBXN11	GERD_HC	Basal	-0.0755	1.354	0.1653	0.976	1
MAP4K3	GERD_HC	Superficial	0.1747	2.792	1.595	0.977	0.989
ZNF324	GERD_HC	Prolif Suprabasal	0.1635	1.344	0.7587	0.977	1
ZNF546	GERD_HC	Prolif Basal	0.06662	0.06602	0.0677	0.977	1
TUBG2	SSc_GERD	Prolif Suprabasal	-0.0718	1.068	0.1441	0.977	1
DCP1B	SSc_HC	Basal	0.04726	1.605	0.1167	0.977	1
ZNF446	SSc_GERD	Prolif Basal	-0.05063	1.724	0.1102	0.977	1
SLC12A9	SSc_GERD	Prolif Suprabasal	-0.03203	2.54	0.04557	0.977	1
SNTA1	GERD_HC	Prolif Suprabasal	0.01379	1.839	0.00519	0.977	1
MYOZ1	GERD_HC	Superficial	0.009735	0.1125	0.000818	0.977	0.989
SLC38A5	SSc_HC	Basal	0.008409	2.751	0.000867	0.977	1
GADD45B	GERD_HC	Suprabasal	0.008088	6.324	0.0008329	0.977	0.999
CBLB	GERD_HC	Prolif Basal	0.007641	2.557	0.0008699	0.977	1
TLCD2	SSc_HC	Prolif Basal	0.007235	2.792	0.000868	0.977	0.999
KIFC2	GERD_HC	Superficial	0.005908	1.842	0.0008472	0.977	0.989
MTUS1	GERD_HC	Suprabasal	0.005897	5.381	0.000833	0.977	0.999
PITPNM2	SSc_HC	Prolif Basal	0.005796	0.6818	0.0008477	0.977	0.999
LINC00885	SSc_HC	Prolif Suprabasal	0.005425	1.289	0.0008514	0.977	1
PRUNE1	GERD_HC	Prolif Basal	0.005356	2.111	0.0007991	0.977	1
GPCPD1	GERD_HC	Superficial	0.005269	3.672	0.0008108	0.977	0.989
CEP76	GERD_HC	Basal	0.005152	2.672	0.0008209	0.977	1
DDX55	GERD_HC	Suprabasal	0.005008	3.469	0.0008402	0.977	0.999
NDUFS6	GERD_HC	Prolif Suprabasal	0.00499	7.909	0.0007987	0.977	1
UBE4B	GERD_HC	Prolif Basal	0.004902	3.813	0.0008058	0.977	1
PNPLA4	GERD_HC	Suprabasal	0.004897	5.279	0.0008656	0.977	0.999
PABPC4	GERD_HC	Prolif Basal	0.004891	5.776	0.0008099	0.977	1
METTL14	GERD_HC	Superficial	0.004877	3.46	0.0008542	0.977	0.989
ATP5MPL	GERD_HC	Prolif Suprabasal	0.004791	8.409	0.0008051	0.977	1
BCS1L	SSc_HC	Suprabasal	0.004704	3.764	0.00087	0.977	0.995
SHPRH	GERD_HC	Prolif Suprabasal	0.004608	4.003	0.0008435	0.977	1
MRPL35	GERD_HC	Basal	0.004597	5.342	0.0008162	0.977	1
MTG1	GERD_HC	Prolif Suprabasal	0.004447	4.794	0.0008623	0.977	1
DDX1	SSc_HC	Suprabasal	0.004436	5.766	0.000811	0.977	0.995
USP32	SSc_HC	Prolif Basal	0.00437	2.058	0.000829	0.977	0.999
H2AFZ	GERD_HC	Suprabasal	0.004368	9.337	0.0008001	0.977	0.999
TMEM39A	GERD_HC	Prolif Suprabasal	0.00435	2.249	0.0008104	0.977	1
POLR2D	GERD_HC	Prolif Suprabasal	0.004314	3.265	0.0008518	0.977	1
RBM15	SSc_HC	Prolif Basal	0.004192	1.732	0.0008526	0.977	0.999
RMND5B	GERD_HC	Suprabasal	0.00413	4.611	0.0008488	0.977	0.999
TSC2	SSc_HC	Prolif Suprabasal	0.00409	3.191	0.0008268	0.977	1
KIAA2026	GERD_HC	Prolif Suprabasal	0.003989	3.896	0.0008556	0.977	1
WDR25	SSc_HC	Basal	0.003866	1.772	0.0008003	0.977	1
CASP2	SSc_HC	Prolif Suprabasal	0.003857	3.089	0.0008448	0.977	1
CEP41	SSc_HC	Prolif Basal	0.003846	1.884	0.0008685	0.977	0.999
FBXO11	GERD_HC	Superficial	0.003836	3.804	0.0008162	0.977	0.989
KCMF1	SSc_HC	Basal	0.003815	5.52	0.0008591	0.977	1
CNPY2	SSc_HC	Prolif Suprabasal	0.003754	6.42	0.0008471	0.977	1
FOXJ2	SSc_HC	Prolif Suprabasal	0.003722	2.199	0.0008035	0.977	1
TOMM5	SSc_HC	Prolif Basal	0.003635	7.388	0.0008352	0.977	0.999
ABCA5	GERD_HC	Basal	0.003632	3.986	0.0008295	0.977	1
NFIC	SSc_HC	Prolif Basal	0.003549	6.533	0.0008174	0.977	0.999
USO1	SSc_HC	Prolif Suprabasal	0.003521	5.399	0.0008364	0.977	1
PIGV	GERD_HC	Suprabasal	0.003469	3.234	0.0008267	0.977	0.999
SVBP	SSc_HC	Prolif Suprabasal	0.003392	4.355	0.0008211	0.977	1
CLASRP	SSc_HC	Superficial	0.003379	3.05	0.0008686	0.977	0.983
RPS6	SSc_HC	Suprabasal	0.003246	12.13	0.0008391	0.977	0.995
RPL22	SSc_HC	Prolif Suprabasal	0.003083	10.77	0.0008103	0.977	1
PTBP1	GERD_HC	Basal	0.003034	5.579	0.0008577	0.977	1
CALCOCO2	GERD_HC	Suprabasal	0.003012	5.596	0.0008051	0.977	0.999
TMEM219	GERD_HC	Superficial	0.002976	6.364	0.0008576	0.977	0.989
BNIP2	SSc_HC	Prolif Suprabasal	0.002802	4.53	0.0008545	0.977	1
AGGF1	SSc_HC	Prolif Basal	0.002794	4.757	0.000864	0.977	0.999
PMPCA	SSc_HC	Prolif Suprabasal	0.002719	4.158	0.0008121	0.977	1
ZNF181	SSc_GERD	Suprabasal	-0.00951	1.932	0.003541	0.977	0.999
SLC39A2	SSc_GERD	Prolif Basal	-0.007307	3.523	0.0008172	0.977	1
AC083799.1	SSc_GERD	Basal	-0.006576	1.793	0.0008511	0.977	1
LINC02035	SSc_GERD	Basal	-0.006321	0.5213	0.0008119	0.977	1
EEF1G	SSc_HC	Basal	-0.002274	10.28	0.0008091	0.977	1
CUL1	SSc_HC	Suprabasal	-0.00229	4.143	0.0008347	0.977	0.995
TFG	SSc_HC	Basal	-0.00236	6.009	0.0008403	0.977	1
HDAC11	SSc_HC	Superficial	-0.002393	3.351	0.0008506	0.977	0.983
SLC39A11	SSc_GERD	Superficial	-0.005529	3.081	0.0008397	0.977	0.988
HPS6	SSc_GERD	Prolif Suprabasal	-0.005313	2.733	0.0008355	0.977	1
GAS8	SSc_GERD	Prolif Suprabasal	-0.00525	1.865	0.0008583	0.977	1
POP7	GERD_HC	Suprabasal	-0.002858	5.539	0.0008081	0.977	0.999
RPL35	SSc_GERD	Prolif Basal	-0.005125	11.38	0.0008254	0.977	1
B3GNT5	SSc_GERD	Superficial	-0.005067	4.025	0.0008494	0.977	0.988
BCKDHA	SSc_HC	Prolif Basal	-0.003122	4.916	0.0008255	0.977	0.999
CHST3	SSc_GERD	Basal	-0.004991	1.41	0.0008501	0.977	1
HARS2	SSc_HC	Prolif Basal	-0.003174	2.401	0.000864	0.977	0.999
CNN2	SSc_GERD	Basal	-0.004953	5.002	0.0008555	0.977	1
TRIO	SSc_GERD	Suprabasal	-0.004933	1.576	0.0008525	0.977	0.999
PHF10	GERD_HC	Suprabasal	-0.003199	4.294	0.0008337	0.977	0.999
PVT1	SSc_GERD	Basal	-0.004864	3.217	0.000827	0.977	1
ZNRD1	SSc_HC	Prolif Suprabasal	-0.003315	5.295	0.0008649	0.977	1
PGRMC2	GERD_HC	Prolif Suprabasal	-0.003319	5.674	0.0008446	0.977	1
SC5D	SSc_HC	Suprabasal	-0.003459	4.34	0.0008498	0.977	0.995
ADAM10	SSc_GERD	Prolif Suprabasal	-0.004576	4.431	0.0008098	0.977	1
RBBP9	SSc_HC	Basal	-0.003643	2.524	0.0008016	0.977	1
ZNF514	GERD_HC	Prolif Basal	-0.003662	2.237	0.0008234	0.977	1
PYROXD1	SSc_HC	Prolif Suprabasal	-0.003663	3.686	0.0008129	0.977	1
SCAMP2	GERD_HC	Prolif Suprabasal	-0.00372	5.444	0.0008083	0.977	1
TST	SSc_GERD	Basal	-0.004421	6.118	0.0008343	0.977	1
PEBP1	SSc_GERD	Basal	-0.004393	8.911	0.0008635	0.977	1
NDUFB7	SSc_GERD	Superficial	-0.004368	7.977	0.0008445	0.977	0.988
DSN1	GERD_HC	Basal	-0.003963	3.683	0.0008348	0.977	1
CHUK	SSc_HC	Basal	-0.003984	1.947	0.0008263	0.977	1
SERINC1	SSc_GERD	Superficial	-0.004175	4.548	0.0008373	0.977	0.988
IFT43	GERD_HC	Prolif Suprabasal	-0.004028	4.066	0.0008262	0.977	1
SLC15A4	SSc_GERD	Prolif Suprabasal	-0.004129	2.687	0.0008312	0.977	1
PGM2	GERD_HC	Prolif Suprabasal	-0.004122	5.675	0.0008658	0.977	1
ZBTB44	SSc_HC	Prolif Suprabasal	-0.00418	4.507	0.000866	0.977	1
ZCCHC10	SSc_HC	Prolif Basal	-0.004199	4.747	0.0008224	0.977	0.999
SEC63	SSc_HC	Basal	-0.004225	4.959	0.0008506	0.977	1
UBA6	SSc_HC	Suprabasal	-0.004239	4.458	0.0008179	0.977	0.995
GLRX2	GERD_HC	Suprabasal	-0.00427	5.028	0.000805	0.977	0.999
ERAP1	SSc_HC	Suprabasal	-0.004289	2.307	0.0008454	0.977	0.995
C16orf87	SSc_HC	Basal	-0.004313	3.562	0.0008287	0.977	1
EZH2	GERD_HC	Prolif Basal	-0.00435	4.475	0.0008079	0.977	1
MDM4	GERD_HC	Prolif Basal	-0.004405	4.318	0.0008628	0.977	1
MIOS	GERD_HC	Prolif Suprabasal	-0.004417	3.339	0.0008186	0.977	1
DUSP1	SSc_HC	Basal	-0.004423	8.671	0.0008306	0.977	1
GIGYF2	SSc_GERD	Suprabasal	-0.003709	4.59	0.0008152	0.977	0.999
MAP7	SSc_GERD	Basal	-0.003677	4.34	0.0008519	0.977	1
KDM6A	SSc_HC	Basal	-0.004541	3.318	0.0008369	0.977	1
HSD17B12	SSc_HC	Prolif Basal	-0.004624	5.655	0.0008221	0.977	0.999
RPL7	SSc_GERD	Prolif Basal	-0.003497	10.78	0.0008151	0.977	1
CLN3	SSc_GERD	Prolif Suprabasal	-0.003419	4.192	0.0008582	0.977	1
FRYL	GERD_HC	Prolif Basal	-0.004789	3.758	0.0008126	0.977	1
PPP2R5E	SSc_GERD	Prolif Basal	-0.003327	5.018	0.00081	0.977	1
ETAA1	SSc_GERD	Prolif Basal	-0.00332	3.101	0.0008511	0.977	1
AC093827.4	SSc_HC	Prolif Basal	-0.004823	0.8557	0.0008017	0.977	0.999
RASA1	GERD_HC	Prolif Suprabasal	-0.004829	3.019	0.0008664	0.977	1
NDUFAF7	SSc_GERD	Suprabasal	-0.003152	2.992	0.0008124	0.977	0.999
FCHO2	GERD_HC	Prolif Suprabasal	-0.005065	4.947	0.0008064	0.977	1
PCNX1	GERD_HC	Prolif Suprabasal	-0.005115	2.128	0.0008191	0.977	1
ERN1	GERD_HC	Superficial	-0.005231	2.921	0.0008013	0.977	0.989
WARS2	GERD_HC	Prolif Suprabasal	-0.005411	3.663	0.0008616	0.977	1
ZNF510	GERD_HC	Prolif Basal	-0.005675	1.015	0.0008098	0.977	1
RERE	GERD_HC	Prolif Suprabasal	-0.005737	4.452	0.0008006	0.977	1
IQSEC1	GERD_HC	Basal	-0.005762	1.49	0.0008564	0.977	1
NAA15	GERD_HC	Suprabasal	-0.005895	4.751	0.0008392	0.977	0.999
GTSE1	SSc_HC	Prolif Suprabasal	-0.006065	4.072	0.0008589	0.977	1
MYO6	GERD_HC	Prolif Basal	-0.006205	5.605	0.000861	0.977	1
DBN1	GERD_HC	Suprabasal	-0.006269	2.539	0.0008395	0.977	0.999
PSME2	SSc_HC	Prolif Basal	-0.0063	7.338	0.0008226	0.977	0.999
PPP2R5B	GERD_HC	Suprabasal	-0.006385	0.3341	0.0008607	0.977	0.999
AC036176.1	GERD_HC	Basal	-0.006607	1.021	0.0008259	0.977	1
DNASE1	GERD_HC	Prolif Suprabasal	-0.006777	1.557	0.0008528	0.977	1
DENND10	GERD_HC	Basal	-0.006838	5.797	0.0008242	0.977	1
IL7	GERD_HC	Prolif Basal	-0.006887	1.783	0.0008119	0.977	1
AGPAT2	GERD_HC	Prolif Suprabasal	-0.00694	5.728	0.0008328	0.977	1
LINC02614	GERD_HC	Basal	-0.006965	0.5786	0.0008516	0.977	1
GBP6	GERD_HC	Prolif Basal	-0.007641	8.496	0.0008214	0.977	1
ABRAXAS2	SSc_HC	Suprabasal	-0.007801	3.597	0.00533	0.977	0.995
POLR2J3	GERD_HC	Superficial	-0.007935	4.619	0.0008466	0.977	0.989
SLC35E2B	GERD_HC	Prolif Suprabasal	-0.008066	1.526	0.0008622	0.977	1
HCCS	SSc_GERD	Prolif Suprabasal	0.002778	4.291	0.0007985	0.977	1
LTB4R2	GERD_HC	Basal	-0.01073	2.888	0.0008122	0.977	1
MIER1	SSc_GERD	Suprabasal	0.003259	5.249	0.000824	0.977	0.999
TMEM248	SSc_GERD	Basal	0.003433	4.552	0.0008072	0.977	1
KDM5A	SSc_GERD	Prolif Suprabasal	0.003784	4.753	0.0008444	0.977	1
P4HB	SSc_GERD	Prolif Basal	0.003798	8.207	0.0008019	0.977	1
GPANK1	SSc_GERD	Superficial	0.003928	3.747	0.0008431	0.977	0.988
PICK1	SSc_GERD	Basal	0.004117	3.049	0.0008036	0.977	1
AFTPH	SSc_GERD	Prolif Suprabasal	0.004433	4.289	0.0008453	0.977	1
ZNF585A	SSc_GERD	Prolif Suprabasal	0.004522	3.79	0.0008306	0.977	1
KRTCAP2	SSc_GERD	Suprabasal	0.004565	7.204	0.0008527	0.977	0.999
NPRL2	SSc_GERD	Prolif Suprabasal	0.004572	3.406	0.0008236	0.977	1
TBC1D12	SSc_GERD	Suprabasal	0.004607	2.103	0.0008297	0.977	0.999
IRGQ	SSc_GERD	Suprabasal	0.004676	2.151	0.0008075	0.977	0.999
MSL2	SSc_GERD	Basal	0.004677	2.277	0.0008624	0.977	1
CLEC16A	SSc_GERD	Basal	0.005106	1.439	0.0008087	0.977	1
SIPA1L2	SSc_GERD	Prolif Basal	0.005271	3.645	0.0008455	0.977	1
SCAND1	SSc_GERD	Prolif Basal	0.005316	6.388	0.0008183	0.977	1
PRR5	SSc_GERD	Prolif Suprabasal	0.006504	3.265	0.0008423	0.977	1
BTG2	SSc_GERD	Prolif Basal	0.006911	7.728	0.000823	0.977	1
CEP85	SSc_GERD	Prolif Suprabasal	0.007066	1.878	0.0008681	0.977	1
REX1BD	SSc_GERD	Basal	0.007272	6.33	0.0008068	0.977	1
LINC01127	SSc_GERD	Basal	0.008385	-0.3524	0.0008206	0.977	1
OTUD6B	GERD_HC	Prolif Suprabasal	-0.02181	2.708	0.01525	0.977	1
GGA2	SSc_HC	Superficial	-0.03059	3.872	0.05268	0.977	0.984
CHPF2	GERD_HC	Prolif Basal	-0.037	1.387	0.02741	0.977	1
NBPF9	SSc_GERD	Prolif Basal	0.03867	0.3002	0.02151	0.977	1
LIPT1	SSc_HC	Prolif Suprabasal	-0.05282	2.25	0.1708	0.977	1
LINC02006	GERD_HC	Prolif Suprabasal	-0.05616	1.215	0.05059	0.977	1
PGBD2	GERD_HC	Suprabasal	-0.06072	2.693	0.128	0.977	0.999
PIK3C2G	GERD_HC	Suprabasal	-0.08298	3.292	0.1712	0.977	0.999
FAS	SSc_HC	Basal	-0.09853	3.719	0.4744	0.977	1
APLF	GERD_HC	Prolif Suprabasal	-0.1167	1.488	0.4069	0.977	1
ZNF124	SSc_HC	Prolif Suprabasal	-0.1585	1.127	0.5994	0.977	1
RAI1	SSc_HC	Prolif Basal	0.05062	2.114	0.1186	0.978	0.999
TTC31	SSc_HC	Suprabasal	0.04884	2.028	0.138	0.978	0.995
RFT1	SSc_HC	Basal	0.03444	3.428	0.05571	0.978	1
EXOC8	GERD_HC	Basal	0.02064	1.957	0.01282	0.978	1
IFT20	SSc_GERD	Prolif Suprabasal	-0.02163	4.707	0.04801	0.978	1
METTL3	SSc_HC	Prolif Basal	0.0122	2.892	0.009108	0.978	0.999
INTS9	GERD_HC	Basal	0.01181	1.504	0.003559	0.978	1
HRH1	GERD_HC	Prolif Basal	0.009573	1.755	0.0007695	0.978	1
GADD45G	SSc_HC	Prolif Suprabasal	0.009181	3.462	0.0007772	0.978	1
SPAG17	GERD_HC	Prolif Suprabasal	0.008732	2.816	0.0007341	0.978	1
AC009133.1	GERD_HC	Basal	0.008071	0.1382	0.0007958	0.978	1
OVOL1	GERD_HC	Superficial	0.007926	4.71	0.0007684	0.978	0.989
BCO2	GERD_HC	Superficial	0.007786	1.56	0.0007422	0.978	0.989
LZTS1	GERD_HC	Prolif Suprabasal	0.007757	2.367	0.000773	0.978	1
ADCY9	SSc_HC	Basal	0.00749	1.627	0.0007804	0.978	1
CEP85	GERD_HC	Suprabasal	0.007286	1.878	0.0007696	0.978	0.999
LINC01572	GERD_HC	Basal	0.007217	0.4371	0.000737	0.978	1
NME1	GERD_HC	Suprabasal	0.007016	7.28	0.0007751	0.978	0.999
MNS1	GERD_HC	Prolif Suprabasal	0.006822	3.79	0.000754	0.978	1
RASL11A	SSc_HC	Suprabasal	0.006612	1.834	0.0007592	0.978	0.995
MAP3K12	SSc_HC	Basal	0.0066	3.059	0.0007713	0.978	1
ALKBH2	GERD_HC	Prolif Basal	0.006478	3.986	0.0007635	0.978	1
PI4K2A	GERD_HC	Basal	0.006314	2.822	0.000734	0.978	1
PIFO	SSc_HC	Basal	0.006222	-0.809	0.0007457	0.978	1
NRBP2	SSc_GERD	Prolif Basal	-0.0141	1.774	0.007126	0.978	1
ZNF436-AS1	SSc_HC	Prolif Basal	0.006085	0.6291	0.001003	0.978	0.999
AL132857.1	GERD_HC	Basal	0.006	3.048	0.0007695	0.978	1
CCND1	GERD_HC	Prolif Basal	0.005737	7.75	0.0007812	0.978	1
NEURL4	GERD_HC	Prolif Suprabasal	0.00567	0.5379	0.0008645	0.978	1
ZSCAN30	GERD_HC	Prolif Suprabasal	0.005625	1.667	0.0007934	0.978	1
TAMM41	GERD_HC	Suprabasal	0.005537	3.204	0.0007369	0.978	0.999
DQX1	SSc_HC	Prolif Suprabasal	0.005384	0.7886	0.0007968	0.978	1
PARK7	SSc_HC	Basal	0.005102	7.936	0.0007857	0.978	1
MAFK	SSc_HC	Superficial	0.004944	1.875	0.0007965	0.978	0.984
ZFYVE19	SSc_HC	Prolif Suprabasal	0.004812	3.755	0.0007803	0.978	1
SLC40A1	SSc_HC	Suprabasal	0.004803	4.401	0.0007327	0.978	0.995
NAGPA	SSc_HC	Suprabasal	0.004538	2.582	0.0007397	0.978	0.995
KLF6	GERD_HC	Prolif Basal	0.004531	7.725	0.0007484	0.978	1
TMED9	GERD_HC	Basal	0.00452	6.392	0.0007838	0.978	1
WIZ	GERD_HC	Basal	0.004435	2.633	0.0007909	0.978	1
BACE1	SSc_HC	Prolif Basal	0.004395	2.921	0.0007595	0.978	0.999
C11orf68	GERD_HC	Suprabasal	0.004392	3.338	0.000783	0.978	0.999
STIM1	GERD_HC	Suprabasal	0.004189	3.73	0.000744	0.978	0.999
PRRG1	SSc_HC	Basal	0.003843	1.822	0.0007585	0.978	1
ZCCHC3	SSc_HC	Suprabasal	0.003826	2.4	0.0007693	0.978	0.995
UTP18	GERD_HC	Superficial	0.003787	4.667	0.0007877	0.978	0.989
RAD51C	SSc_HC	Prolif Basal	0.00331	4.308	0.0007705	0.978	0.999
ARPC5	GERD_HC	Basal	0.00299	7.587	0.0007875	0.978	1
TIMM23	SSc_HC	Prolif Suprabasal	0.002666	4.105	0.0007561	0.978	1
IGFBP2	SSc_GERD	Basal	-0.008911	8.195	0.0007945	0.978	1
GOLM1	SSc_GERD	Basal	-0.008823	0.6807	0.0007734	0.978	1
HLCS	SSc_GERD	Suprabasal	-0.008073	3.72	0.0007586	0.978	0.999
MPPED2	SSc_GERD	Prolif Suprabasal	-0.007612	1.879	0.0007877	0.978	1
TMEM91	SSc_GERD	Prolif Basal	-0.007001	3.379	0.0007781	0.978	1
CDC42EP1	SSc_GERD	Superficial	-0.006488	4.869	0.0007711	0.978	0.989
TCF4	SSc_GERD	Basal	-0.006265	4.509	0.0007638	0.978	1
UBE2T	SSc_GERD	Prolif Suprabasal	-0.006018	4.996	0.0007709	0.978	1
BOLA2	SSc_GERD	Prolif Suprabasal	-0.005917	4.687	0.0007691	0.978	1
SLC12A6	SSc_GERD	Basal	-0.005885	3.451	0.0007383	0.978	1
ARHGAP27	SSc_GERD	Basal	-0.005802	4.172	0.0007336	0.978	1
CALML3	SSc_GERD	Superficial	-0.005682	9.2	0.0007391	0.978	0.989
STOX2	SSc_GERD	Suprabasal	-0.005431	2.809	0.0007875	0.978	0.999
COG8	SSc_HC	Suprabasal	-0.002809	2.048	0.0007653	0.978	0.995
PACSIN2	SSc_GERD	Prolif Suprabasal	-0.005242	3.848	0.000791	0.978	1
CENPB	SSc_GERD	Basal	-0.005234	3.954	0.0007653	0.978	1
GNAS	SSc_GERD	Prolif Suprabasal	-0.004998	9.041	0.0007717	0.978	1
MPLKIP	GERD_HC	Prolif Suprabasal	-0.003156	5.789	0.0007933	0.978	1
C19orf25	GERD_HC	Basal	-0.003185	4.147	0.0007582	0.978	1
C4orf33	SSc_HC	Basal	-0.00319	3.742	0.000741	0.978	1
KDSR	SSc_HC	Prolif Suprabasal	-0.003196	5.397	0.0007952	0.978	1
STOML1	SSc_GERD	Prolif Suprabasal	-0.004897	2.472	0.000792	0.978	1
BTBD7	SSc_HC	Prolif Basal	-0.003238	4.261	0.0007732	0.978	0.999
PPP1CC	SSc_HC	Basal	-0.003307	6.461	0.0007332	0.978	1
ABHD12	SSc_GERD	Prolif Basal	-0.00478	4.884	0.0007354	0.978	1
PCID2	SSc_HC	Suprabasal	-0.003385	4.218	0.0007671	0.978	0.995
ITGAE	SSc_HC	Suprabasal	-0.003417	5.653	0.0007336	0.978	0.995
VEZT	GERD_HC	Basal	-0.003527	4.426	0.0007529	0.978	1
PRKRIP1	GERD_HC	Suprabasal	-0.003575	3.845	0.0007911	0.978	0.999
RNF141	SSc_HC	Prolif Suprabasal	-0.003638	6.006	0.0007382	0.978	1
KRTCAP2	SSc_HC	Basal	-0.00382	7.204	0.0007566	0.978	1
PTPN13	SSc_GERD	Basal	-0.004335	5.135	0.0007384	0.978	1
WASL	SSc_HC	Prolif Suprabasal	-0.003891	5.887	0.0007949	0.978	1
TBC1D13	SSc_HC	Basal	-0.003965	1.725	0.0007971	0.978	1
INPP5K	SSc_HC	Basal	-0.00399	3.165	0.000764	0.978	1
NFAT5	SSc_HC	Basal	-0.003991	3.943	0.0007419	0.978	1
SIL1	SSc_HC	Prolif Suprabasal	-0.004	4.23	0.0007849	0.978	1
TALDO1	SSc_GERD	Prolif Basal	-0.004108	8.656	0.0007595	0.978	1
GTF2E1	SSc_HC	Prolif Suprabasal	-0.0041	1.625	0.0007517	0.978	1
SMG9	GERD_HC	Basal	-0.00423	2.379	0.0007437	0.978	1
FAM193A	SSc_GERD	Basal	-0.003938	2.585	0.0007373	0.978	1
DOCK5	SSc_HC	Suprabasal	-0.004305	1.473	0.0007631	0.978	0.995
DCAF13	SSc_HC	Prolif Basal	-0.004337	5.259	0.00077	0.978	0.999
EPN2	GERD_HC	Prolif Suprabasal	-0.004409	5.492	0.0007765	0.978	1
CALR	GERD_HC	Superficial	-0.004424	7.774	0.0007561	0.978	0.989
TRUB2	SSc_HC	Prolif Basal	-0.004486	4.701	0.00074	0.978	0.999
TYSND1	SSc_GERD	Prolif Suprabasal	-0.003584	4.328	0.0007466	0.978	1
CPT2	GERD_HC	Suprabasal	-0.004617	3.712	0.0007613	0.978	0.999
UFSP2	SSc_GERD	Suprabasal	-0.003356	4.652	0.000785	0.978	0.999
NDST2	GERD_HC	Prolif Suprabasal	-0.004811	2.69	0.0007559	0.978	1
RASA2	SSc_HC	Basal	-0.004838	3.222	0.0007886	0.978	1
SERF2	GERD_HC	Prolif Suprabasal	-0.004936	10.04	0.0007368	0.978	1
PTGES2	GERD_HC	Basal	-0.004955	5.16	0.0007613	0.978	1
GATC	SSc_GERD	Prolif Suprabasal	-0.002951	3.352	0.0007716	0.978	1
ZBTB39	SSc_HC	Basal	-0.005182	0.206	0.0007353	0.978	1
IPMK	SSc_HC	Basal	-0.005227	2.754	0.0007715	0.978	1
DTWD2	GERD_HC	Basal	-0.005264	2.313	0.0007308	0.978	1
BZW1	GERD_HC	Basal	-0.005474	7.022	0.0007613	0.978	1
CTDSP1	SSc_GERD	Prolif Basal	-0.002521	4.26	0.0007928	0.978	1
GLCCI1	SSc_HC	Prolif Basal	-0.005565	1.308	0.0007537	0.978	0.999
CCDC51	GERD_HC	Suprabasal	-0.005823	4.303	0.0007536	0.978	0.999
SDCBP2	SSc_HC	Basal	-0.005873	6.679	0.0007818	0.978	1
SAC3D1	SSc_HC	Prolif Suprabasal	-0.005878	4.728	0.0007325	0.978	1
RAP2C-AS1	SSc_HC	Basal	-0.006058	0.03392	0.0007568	0.978	1
ELK3	GERD_HC	Prolif Basal	-0.006156	4.067	0.0007906	0.978	1
DDX39A	GERD_HC	Prolif Basal	-0.006365	5.56	0.0007855	0.978	1
SORT1	GERD_HC	Suprabasal	-0.006518	4.793	0.0007613	0.978	0.999
C1orf56	SSc_HC	Basal	-0.007363	4.195	0.0007638	0.978	1
STOM	SSc_HC	Basal	-0.00755	4.775	0.0007602	0.978	1
NFKBIZ	GERD_HC	Prolif Basal	-0.008227	5.452	0.0007467	0.978	1
TNS2	GERD_HC	Basal	-0.008602	-0.503	0.0007679	0.978	1
AP002748.4	GERD_HC	Basal	-0.00884	1.01	0.000784	0.978	1
IQCA1	GERD_HC	Prolif Suprabasal	-0.008935	1.692	0.0007859	0.978	1
RRM2	GERD_HC	Prolif Basal	-0.009225	5.58	0.0007454	0.978	1
MRPS18A	SSc_GERD	Prolif Suprabasal	0.002759	5.055	0.0007565	0.978	1
LRRFIP1	SSc_GERD	Basal	0.003507	6.555	0.0007434	0.978	1
ACACA	SSc_GERD	Prolif Suprabasal	0.003591	3.582	0.0007707	0.978	1
TNFRSF1A	SSc_GERD	Prolif Basal	0.003817	5.328	0.0007789	0.978	1
PIGQ	SSc_GERD	Suprabasal	0.00386	2.17	0.0007627	0.978	0.999
LACTB	SSc_GERD	Suprabasal	0.003895	3.75	0.0007946	0.978	0.999
SESN1	SSc_HC	Basal	-0.0123	3.258	0.009791	0.978	1
POLR2M	SSc_GERD	Prolif Suprabasal	0.004692	2.842	0.0007812	0.978	1
PLLP	SSc_GERD	Prolif Basal	0.004741	4.636	0.0007523	0.978	1
GMPPB	SSc_GERD	Basal	0.004864	3.912	0.0007498	0.978	1
MBOAT1	SSc_GERD	Prolif Suprabasal	0.005531	2.287	0.0007355	0.978	1
PDCD5	SSc_GERD	Prolif Suprabasal	0.005861	7.433	0.0007619	0.978	1
CDK18	SSc_GERD	Prolif Suprabasal	0.006016	1.013	0.0007725	0.978	1
ZNF343	SSc_GERD	Prolif Suprabasal	0.006186	0.6272	0.001151	0.978	1
LINC00893	SSc_GERD	Basal	0.007467	0.1987	0.0007392	0.978	1
EFCAB2	SSc_GERD	Basal	0.008052	1.687	0.0007493	0.978	1
ETV4	SSc_GERD	Superficial	0.01124	1.278	0.0007641	0.978	0.989
FTO	SSc_HC	Basal	-0.03215	2.364	0.03841	0.978	1
RLN2	SSc_HC	Prolif Basal	-0.03578	0.5458	0.02805	0.978	0.999
TGFBRAP1	SSc_HC	Prolif Suprabasal	-0.03758	2.506	0.1091	0.978	1
PAFAH2	SSc_GERD	Prolif Basal	0.03192	1.978	0.03588	0.978	1
OBSL1	SSc_HC	Basal	-0.04277	1.803	0.07278	0.978	1
CHCHD4	SSc_GERD	Prolif Basal	0.03597	3.506	0.04202	0.978	1
ZNF41	GERD_HC	Prolif Suprabasal	-0.05976	0.3658	0.09113	0.978	1
NOL10	SSc_GERD	Basal	0.06159	3.924	0.1447	0.978	1
FAM76A	SSc_HC	Basal	-0.09083	3.344	0.5861	0.978	1
TMEM263	SSc_GERD	Basal	-0.06005	2.765	0.0986	0.979	1
AC004918.1	SSc_GERD	Prolif Basal	-0.05152	0.2188	0.05319	0.979	1
FPGT	GERD_HC	Prolif Basal	0.03321	2.71	0.08072	0.979	1
PECR	SSc_GERD	Basal	-0.03081	1.936	0.03043	0.979	1
UGGT1	GERD_HC	Prolif Basal	0.009602	2.846	0.002649	0.979	1
MAP7D2	GERD_HC	Prolif Basal	0.009535	1.097	0.000702	0.979	1
SLC15A2	GERD_HC	Basal	0.008737	0.8471	0.0006943	0.979	1
VPS26B	SSc_HC	Basal	0.008335	3.631	0.008548	0.979	1
SOCS2	GERD_HC	Prolif Basal	0.008258	2.422	0.0006719	0.979	1
ASB9	GERD_HC	Basal	0.007974	0.2181	0.0007152	0.979	1
CBX6	GERD_HC	Basal	0.007187	3.094	0.0007176	0.979	1
RPL37A	GERD_HC	Basal	0.006004	11.84	0.0007203	0.979	1
ZNF677	GERD_HC	Basal	0.006003	2.681	0.0007016	0.979	1
MAOA	GERD_HC	Basal	0.005991	5.568	0.0006861	0.979	1
IL1R1	GERD_HC	Prolif Suprabasal	0.00595	3.296	0.0006891	0.979	1
TAF1A	SSc_GERD	Prolif Basal	-0.01379	1.686	0.008026	0.979	1
DFFB	GERD_HC	Prolif Suprabasal	0.005725	0.6545	0.0006797	0.979	1
MPHOSPH9	GERD_HC	Prolif Suprabasal	0.005558	2.945	0.0006717	0.979	1
FGD1	GERD_HC	Prolif Suprabasal	0.005459	1.632	0.0007256	0.979	1
SLC22A15	SSc_HC	Prolif Suprabasal	0.005296	0.8666	0.0006917	0.979	1
ZNF429	SSc_HC	Suprabasal	0.00514	2.617	0.0007045	0.979	0.995
SATB1	SSc_HC	Prolif Suprabasal	0.005042	2.145	0.0007029	0.979	1
ACSL4	SSc_HC	Prolif Suprabasal	0.004989	3.487	0.0006693	0.979	1
AC008555.4	SSc_HC	Prolif Basal	0.00493	1.126	0.0006964	0.979	0.999
ZMYND19	GERD_HC	Prolif Basal	0.004818	3.537	0.0006668	0.979	1
HOMER2	SSc_HC	Prolif Suprabasal	0.004747	3.786	0.0007281	0.979	1
RAB40B	GERD_HC	Prolif Suprabasal	0.004727	3.44	0.0006718	0.979	1
PKD2	GERD_HC	Suprabasal	0.00472	2.232	0.0006726	0.979	0.999
RBM48	GERD_HC	Suprabasal	0.004538	2.703	0.0007194	0.979	0.999
ZNF32	SSc_HC	Basal	0.004496	4.311	0.0006741	0.979	1
CYC1	SSc_HC	Prolif Suprabasal	0.00449	7.615	0.0006717	0.979	1
ATF7IP	SSc_HC	Prolif Basal	0.004489	4.682	0.0007155	0.979	0.999
AC009061.2	SSc_HC	Prolif Suprabasal	0.004478	0.8897	0.0006942	0.979	1
GNB4	SSc_HC	Prolif Suprabasal	0.004358	3.979	0.0006805	0.979	1
ZNF747	GERD_HC	Prolif Suprabasal	0.004355	1.578	0.0006994	0.979	1
CSK	GERD_HC	Prolif Basal	0.004222	4.551	0.0006768	0.979	1
MRPL11	SSc_HC	Suprabasal	0.004204	6.656	0.0007209	0.979	0.995
RNASEK	GERD_HC	Basal	0.004154	7.968	0.0007256	0.979	1
WDFY1	GERD_HC	Suprabasal	0.004135	3.05	0.0007228	0.979	0.999
SDR39U1	GERD_HC	Prolif Suprabasal	0.004027	3.377	0.0006901	0.979	1
BET1L	GERD_HC	Suprabasal	0.003993	2.644	0.000715	0.979	0.999
BORCS5	SSc_HC	Suprabasal	0.003985	3.169	0.0007228	0.979	0.995
YARS	GERD_HC	Suprabasal	0.003963	4.328	0.0006701	0.979	0.999
EIF4G1	GERD_HC	Prolif Basal	0.003775	5.732	0.0006735	0.979	1
SERPINE2	SSc_GERD	Prolif Basal	-0.01148	3.266	0.0006666	0.979	1
UQCRB	GERD_HC	Prolif Suprabasal	0.003685	8.986	0.0006816	0.979	1
GBF1	GERD_HC	Suprabasal	0.003677	3.117	0.0006814	0.979	0.999
MFSD6	SSc_HC	Prolif Suprabasal	0.003612	3.873	0.0007036	0.979	1
JTB	GERD_HC	Basal	0.003316	6.879	0.0006773	0.979	1
RUVBL2	SSc_HC	Basal	0.003303	5.158	0.0007015	0.979	1
DCTN1	GERD_HC	Basal	0.003216	4.162	0.0006926	0.979	1
FAF1	SSc_HC	Superficial	0.003163	4.585	0.0006774	0.979	0.985
VEZF1	SSc_HC	Basal	0.003107	4.107	0.0006717	0.979	1
GLG1	SSc_HC	Prolif Suprabasal	0.002811	4.458	0.0006845	0.979	1
MRRF	SSc_HC	Prolif Basal	0.002776	4.017	0.0006688	0.979	0.999
GAPDH	SSc_HC	Basal	0.002696	11.65	0.0006985	0.979	1
HPS1	SSc_HC	Suprabasal	0.002563	3.943	0.000669	0.979	0.995
BCKDK	SSc_HC	Prolif Basal	0.002523	4.206	0.0006787	0.979	0.999
TRAPPC3	GERD_HC	Prolif Suprabasal	0.002514	5.716	0.000681	0.979	1
GOSR1	SSc_HC	Suprabasal	0.002497	4.909	0.0007171	0.979	0.995
AKR1B10	SSc_GERD	Basal	-0.01031	7.232	0.0007271	0.979	1
RWDD1	SSc_HC	Basal	0.002443	7.11	0.0006844	0.979	1
RBM7	SSc_HC	Suprabasal	0.00229	4.474	0.0007265	0.979	0.995
STARD3	SSc_HC	Prolif Basal	0.0021	3.315	0.0007093	0.979	0.999
CA3-AS1	SSc_GERD	Basal	-0.00699	0.7988	0.000706	0.979	1
CDK1	SSc_GERD	Suprabasal	-0.006687	5.608	0.0007138	0.979	0.999
PFKFB3	SSc_GERD	Basal	-0.006554	2.398	0.0006755	0.979	1
AL354920.1	SSc_GERD	Prolif Suprabasal	-0.006445	0.8086	0.00067	0.979	1
CHTOP	SSc_HC	Suprabasal	-0.001851	5.059	0.0006633	0.979	0.995
AAMP	SSc_HC	Prolif Suprabasal	-0.002354	5.366	0.0007092	0.979	1
RPAIN	SSc_HC	Prolif Suprabasal	-0.002429	5.374	0.0006964	0.979	1
PTRH1	SSc_GERD	Suprabasal	-0.005571	3.523	0.0006905	0.979	0.999
NUTF2	SSc_HC	Basal	-0.002559	5.42	0.0006838	0.979	1
MICU2	SSc_HC	Prolif Basal	-0.002682	4.716	0.0006996	0.979	0.999
SP2	SSc_HC	Suprabasal	-0.002753	2.283	0.0006912	0.979	0.995
LEMD3	SSc_HC	Prolif Suprabasal	-0.003041	2.974	0.0006835	0.979	1
MPC2	SSc_GERD	Basal	-0.004999	6.552	0.0007248	0.979	1
ZNF143	SSc_HC	Prolif Suprabasal	-0.003195	3.312	0.0007183	0.979	1
ATP5PF	SSc_HC	Prolif Suprabasal	-0.003246	8.679	0.0006622	0.979	1
HRAS	SSc_GERD	Prolif Basal	-0.00476	6.558	0.0006813	0.979	1
CRADD	SSc_HC	Suprabasal	-0.003509	2.459	0.0006625	0.979	0.995
ROCK1	SSc_GERD	Prolif Basal	-0.004611	5.286	0.0007246	0.979	1
KANSL1	SSc_HC	Prolif Basal	-0.003656	4.49	0.0006808	0.979	0.999
OSGEPL1	SSc_GERD	Basal	-0.004414	2.277	0.0007181	0.979	1
FBRS	GERD_HC	Suprabasal	-0.003856	3.949	0.000719	0.979	0.999
TSTD2	SSc_HC	Basal	-0.003862	2.346	0.0007043	0.979	1
THNSL1	SSc_HC	Basal	-0.003932	1.702	0.000701	0.979	1
IL17RE	SSc_HC	Prolif Suprabasal	-0.003959	2.473	0.0006854	0.979	1
IRAK1	SSc_GERD	Prolif Basal	-0.004227	4.109	0.0007021	0.979	1
TPCN1	GERD_HC	Superficial	-0.004088	2.654	0.0006793	0.979	0.99
DNAJB1	GERD_HC	Prolif Basal	-0.004122	8.098	0.0007168	0.979	1
CACYBP	SSc_GERD	Prolif Suprabasal	-0.004061	6.489	0.000686	0.979	1
NARS2	SSc_GERD	Prolif Suprabasal	-0.004055	2.747	0.0007047	0.979	1
TEN1	GERD_HC	Suprabasal	-0.004154	5.53	0.0006857	0.979	0.999
GNA13	SSc_GERD	Superficial	-0.003973	2.922	0.0006732	0.979	0.99
KLHL9	SSc_GERD	Prolif Suprabasal	-0.003872	3.092	0.0007112	0.979	1
DNAJC24	SSc_GERD	Prolif Basal	-0.003813	2.832	0.0007026	0.979	1
ITFG2	SSc_GERD	Prolif Suprabasal	-0.003794	2.936	0.0006785	0.979	1
MOSMO	SSc_HC	Suprabasal	-0.004384	3.223	0.0006705	0.979	0.995
NUDC	SSc_GERD	Basal	-0.003738	6.531	0.0007144	0.979	1
BTBD2	SSc_GERD	Basal	-0.003718	3.866	0.0007274	0.979	1
LAMB2	SSc_HC	Prolif Basal	-0.004512	2.764	0.0007182	0.979	0.999
ACTN4	SSc_GERD	Suprabasal	-0.003623	6.982	0.0006886	0.979	0.999
RASSF1	SSc_GERD	Superficial	-0.003556	3.75	0.0006846	0.979	0.99
GLMP	SSc_HC	Prolif Basal	-0.004618	3.268	0.0006954	0.979	0.999
CDK11B	SSc_GERD	Suprabasal	-0.003525	3.491	0.0006655	0.979	0.999
MICOS13	SSc_HC	Prolif Suprabasal	-0.004657	7.312	0.0006794	0.979	1
NFRKB	SSc_GERD	Prolif Basal	-0.003463	2.706	0.0007023	0.979	1
ARHGEF7	SSc_GERD	Suprabasal	-0.00336	2.704	0.0007004	0.979	0.999
TMEM184C	SSc_GERD	Superficial	-0.003228	2.63	0.000663	0.979	0.99
PHYH	GERD_HC	Prolif Basal	-0.004949	3.025	0.0007188	0.979	1
NT5DC2	GERD_HC	Basal	-0.004962	5.514	0.0007108	0.979	1
ADNP-AS1	SSc_HC	Basal	-0.004986	0.4742	0.0007081	0.979	1
FOSL2	GERD_HC	Prolif Basal	-0.005025	5.513	0.0007181	0.979	1
CD59	GERD_HC	Suprabasal	-0.00511	7.899	0.000685	0.979	0.999
WDR34	SSc_GERD	Suprabasal	-0.002958	5.162	0.0007101	0.979	0.999
APEX1	SSc_HC	Prolif Suprabasal	-0.005208	6.886	0.0006791	0.979	1
PHF10	SSc_GERD	Basal	-0.002829	4.294	0.0006763	0.979	1
SNRPE	GERD_HC	Prolif Suprabasal	-0.005401	7.253	0.0006867	0.979	1
CRYZL1	SSc_GERD	Prolif Suprabasal	-0.002578	3.646	0.0007133	0.979	1
POLE2	GERD_HC	Basal	-0.005502	2.589	0.0006626	0.979	1
TCOF1	GERD_HC	Prolif Suprabasal	-0.005572	4.047	0.0006774	0.979	1
IL1RN	GERD_HC	Prolif Basal	-0.005894	8.92	0.0006771	0.979	1
RHBDL1	SSc_HC	Prolif Basal	-0.00595	0.7192	0.0007179	0.979	0.999
NME4	SSc_HC	Basal	-0.005987	4.448	0.000719	0.979	1
NOP56	GERD_HC	Suprabasal	-0.006026	6.075	0.0006923	0.979	0.999
HYMAI	GERD_HC	Suprabasal	-0.00663	1.524	0.0006751	0.979	0.999
LINC02709	SSc_HC	Basal	-0.006732	0.6214	0.0006749	0.979	1
CITED2	GERD_HC	Superficial	-0.006774	6.226	0.0007276	0.979	0.989
MRPL23	SSc_HC	Prolif Suprabasal	-0.00687	5.661	0.0006954	0.979	1
SPRED1	GERD_HC	Prolif Suprabasal	-0.007027	2.281	0.0007085	0.979	1
GP1BB	GERD_HC	Suprabasal	-0.007064	1.497	0.0006974	0.979	0.999
DUSP6	SSc_HC	Suprabasal	-0.007528	1.251	0.0007262	0.979	0.995
CBWD1	GERD_HC	Basal	-0.008443	3.9	0.0006821	0.979	1
RGPD5	GERD_HC	Prolif Basal	-0.009567	0.0966	0.0006922	0.979	1
QARS	SSc_GERD	Prolif Suprabasal	0.002262	5.488	0.000701	0.979	1
TTC1	SSc_GERD	Suprabasal	0.00244	5.667	0.0007167	0.979	0.999
GTF3C5	SSc_GERD	Suprabasal	0.002617	3.886	0.0007082	0.979	0.999
YIPF3	SSc_GERD	Prolif Basal	0.002905	5.782	0.0006853	0.979	1
RAB22A	SSc_GERD	Basal	0.003275	4.778	0.0007256	0.979	1
KIDINS220	SSc_GERD	Prolif Basal	0.00361	4.282	0.0007073	0.979	1
PRR14L	SSc_GERD	Suprabasal	0.003653	3.78	0.0006999	0.979	0.999
WDR53	SSc_GERD	Basal	0.003956	1.858	0.000702	0.979	1
ZNF585B	SSc_GERD	Suprabasal	0.004108	0.7867	0.0006644	0.979	0.999
CPTP	SSc_GERD	Prolif Suprabasal	0.00455	3.973	0.0006829	0.979	1
SAMD10	SSc_GERD	Suprabasal	0.004552	1.395	0.0007244	0.979	0.999
RB1CC1	SSc_GERD	Prolif Suprabasal	0.004586	5.457	0.0006889	0.979	1
ZNF558	SSc_GERD	Prolif Suprabasal	0.004594	0.7136	0.0007086	0.979	1
FXN	SSc_GERD	Basal	0.004607	3.308	0.0006644	0.979	1
PPP1R18	SSc_GERD	Prolif Basal	0.004734	2.463	0.0006801	0.979	1
SLC49A4	SSc_GERD	Prolif Suprabasal	0.004911	4.145	0.000685	0.979	1
SKAP2	SSc_GERD	Basal	0.00504	5.155	0.0006648	0.979	1
KAT2A	SSc_GERD	Basal	0.005098	2.693	0.0006988	0.979	1
ZNRF3	SSc_GERD	Prolif Suprabasal	0.005191	2.226	0.0007124	0.979	1
CDH24	SSc_GERD	Basal	0.00599	0.6756	0.000682	0.979	1
ZNF787	SSc_GERD	Suprabasal	0.006173	3.857	0.0007002	0.979	0.999
SNX8	SSc_GERD	Basal	0.006282	3.535	0.000716	0.979	1
NXPE3	SSc_GERD	Prolif Basal	0.007403	-0.4596	0.0007148	0.979	1
ESRP2	SSc_GERD	Superficial	0.01412	3.846	0.01561	0.979	0.99
TTC38	SSc_HC	Basal	-0.02966	1.624	0.02535	0.979	1
JMJD4	GERD_HC	Basal	-0.03277	2.527	0.0409	0.979	1
TESK1	GERD_HC	Basal	-0.05121	2.086	0.1286	0.979	1
COPS8	SSc_GERD	Basal	0.06169	4.46	0.3675	0.979	1
SLC35G1	GERD_HC	Prolif Suprabasal	-0.09233	0.8921	0.1754	0.979	1
NHEJ1	SSc_HC	Suprabasal	-0.1239	2.067	0.8971	0.979	0.995
CLCN7	GERD_HC	Prolif Basal	0.07551	2.068	0.2445	0.98	1
AC012640.2	SSc_HC	Prolif Suprabasal	0.05243	0.5056	0.08925	0.98	1
NACC2	SSc_HC	Basal	0.05138	1.166	0.09427	0.98	1
SPRR2F	SSc_GERD	Superficial	-0.02362	7.512	0.0006049	0.98	0.991
GOSR1	SSc_HC	Prolif Basal	0.01477	4.909	0.02498	0.98	0.999
ECHDC3	SSc_HC	Suprabasal	0.01399	4.372	0.0006484	0.98	0.995
GABRP	GERD_HC	Prolif Suprabasal	0.01299	3.964	0.0006188	0.98	1
TIMP2	GERD_HC	Superficial	0.009977	6.693	0.0006356	0.98	0.99
PER1	GERD_HC	Superficial	0.009863	2.621	0.0006538	0.98	0.99
MIR200CHG	GERD_HC	Prolif Basal	0.008602	2.203	0.0006098	0.98	1
PODXL2	GERD_HC	Prolif Suprabasal	0.007811	1.782	0.0006376	0.98	1
AL683813.1	GERD_HC	Basal	0.007461	0.1448	0.0006128	0.98	1
IL1R2	SSc_HC	Prolif Basal	0.007065	6.148	0.0006466	0.98	0.999
MED9	SSc_GERD	Basal	-0.01473	1.868	0.008855	0.98	1
PTCH1	GERD_HC	Prolif Suprabasal	0.006252	0.8656	0.0006332	0.98	1
ZNF623	SSc_HC	Prolif Basal	0.006055	1.797	0.003622	0.98	0.999
CSTA	GERD_HC	Prolif Basal	0.005934	12.23	0.0006442	0.98	1
CKMT2-AS1	GERD_HC	Prolif Suprabasal	0.00581	1.363	0.0006329	0.98	1
CENPH	GERD_HC	Prolif Basal	0.005802	4.526	0.0006293	0.98	1
CCDC28A	GERD_HC	Prolif Basal	0.005609	4.054	0.0006063	0.98	1
RGS3	GERD_HC	Prolif Suprabasal	0.005343	1.068	0.0006138	0.98	1
SAC3D1	SSc_HC	Prolif Basal	0.005341	4.728	0.000603	0.98	0.999
AC020915.2	GERD_HC	Basal	0.005203	1.624	0.0006143	0.98	1
STARD4	SSc_HC	Prolif Suprabasal	0.005176	2.144	0.0006468	0.98	1
SH3BP5L	GERD_HC	Prolif Basal	0.004997	2.74	0.0006049	0.98	1
RP2	GERD_HC	Basal	0.004786	2.401	0.0006526	0.98	1
POLE4	GERD_HC	Prolif Suprabasal	0.004601	5.652	0.0006104	0.98	1
SKA3	SSc_HC	Prolif Basal	0.004334	3.133	0.0006388	0.98	0.999
GFPT1	SSc_HC	Basal	0.004277	3.548	0.0006163	0.98	1
ADIPOR1	GERD_HC	Suprabasal	0.004272	6.041	0.0006038	0.98	0.999
AL359513.1	SSc_HC	Suprabasal	0.00426	1.687	0.0006144	0.98	0.996
WDFY3-AS2	SSc_HC	Prolif Basal	0.00425	1.41	0.0006289	0.98	0.999
ANKRD13A	SSc_HC	Basal	0.004139	4.399	0.0006393	0.98	1
AMD1	SSc_HC	Prolif Basal	0.004088	6.198	0.0006558	0.98	0.999
CLPTM1L	GERD_HC	Suprabasal	0.004035	4.51	0.0006507	0.98	0.999
SCRN1	SSc_HC	Prolif Suprabasal	0.003955	2.421	0.0006401	0.98	1
RRP7A	SSc_HC	Suprabasal	0.003932	4.927	0.000603	0.98	0.996
CIB1	SSc_HC	Prolif Basal	0.003819	7.261	0.0006091	0.98	0.999
ARMCX5-GPRASP2	SSc_HC	Prolif Basal	0.003585	1.486	0.0006326	0.98	0.999
GPATCH11	GERD_HC	Prolif Suprabasal	0.0034	3.799	0.0006236	0.98	1
ZNRD2	SSc_HC	Prolif Basal	0.003237	5.133	0.0006585	0.98	0.999
MRPL38	SSc_HC	Suprabasal	0.003098	5.828	0.000656	0.98	0.995
HOXB-AS1	SSc_GERD	Basal	-0.01089	0.2855	0.0006032	0.98	1
ATP13A1	GERD_HC	Prolif Basal	0.003016	2.645	0.0006083	0.98	1
ILF3	GERD_HC	Prolif Basal	0.002869	5.584	0.0006521	0.98	1
MRPS18A	GERD_HC	Prolif Suprabasal	0.002718	5.055	0.0006253	0.98	1
DUSP5	SSc_GERD	Prolif Suprabasal	-0.009119	6.381	0.0006617	0.98	1
CIB2	SSc_GERD	Prolif Suprabasal	-0.007923	1.914	0.0006107	0.98	1
TGFBR3	SSc_GERD	Prolif Basal	-0.007099	2.113	0.0006562	0.98	1
HIST1H3H	SSc_GERD	Basal	-0.006482	1.811	0.0006184	0.98	1
CD320	SSc_GERD	Suprabasal	-0.006472	4.225	0.0006029	0.98	0.999
ZSWIM1	SSc_GERD	Prolif Basal	-0.006054	0.1233	0.0006615	0.98	1
STBD1	SSc_GERD	Prolif Basal	-0.005789	0.8993	0.0006576	0.98	1
U2SURP	SSc_HC	Suprabasal	-0.002285	6.082	0.0006607	0.98	0.995
RNF135	SSc_HC	Basal	-0.002634	3.92	0.000604	0.98	1
MZF1	SSc_GERD	Basal	-0.005301	2.514	0.000649	0.98	1
RBMX2	SSc_HC	Basal	-0.002756	4.689	0.0006472	0.98	1
ALG10B	SSc_GERD	Prolif Basal	-0.005227	1.27	0.0006378	0.98	1
ERLEC1	SSc_HC	Prolif Basal	-0.002855	4.78	0.0006172	0.98	0.999
CD47	SSc_GERD	Suprabasal	-0.005118	6.38	0.0006141	0.98	0.999
LUC7L3	GERD_HC	Superficial	-0.00296	6.254	0.0005995	0.98	0.991
TRPT1	SSc_HC	Prolif Basal	-0.002971	4.237	0.0005992	0.98	0.999
MRPS7	SSc_HC	Basal	-0.002973	6.294	0.0006584	0.98	1
YME1L1	GERD_HC	Suprabasal	-0.002991	5.802	0.0006047	0.98	0.999
ISCU	SSc_HC	Prolif Suprabasal	-0.003071	6.197	0.0006173	0.98	1
FECH	SSc_HC	Prolif Basal	-0.003086	2.864	0.0006173	0.98	0.999
GMPS	SSc_HC	Prolif Suprabasal	-0.003161	5.217	0.0006286	0.98	1
DNM2	SSc_HC	Basal	-0.003342	4.353	0.0006502	0.98	1
ZNHIT6	SSc_GERD	Suprabasal	-0.004793	4.154	0.0006475	0.98	0.999
MRRF	GERD_HC	Suprabasal	-0.003379	4.017	0.0006371	0.98	0.999
NIT2	SSc_GERD	Prolif Suprabasal	-0.004712	5.781	0.0006218	0.98	1
LEMD3	GERD_HC	Prolif Suprabasal	-0.003556	2.974	0.0006167	0.98	1
ZER1	GERD_HC	Suprabasal	-0.003591	2.457	0.0006025	0.98	0.999
POLR1D	SSc_HC	Prolif Suprabasal	-0.003656	7.889	0.0006492	0.98	1
IFT122	SSc_GERD	Suprabasal	-0.004474	1.647	0.0005992	0.98	0.999
POLR2E	GERD_HC	Basal	-0.00371	6.506	0.0006455	0.98	1
PANK2	SSc_HC	Prolif Basal	-0.003719	4.601	0.000624	0.98	0.999
RPUSD3	GERD_HC	Prolif Basal	-0.003794	4.312	0.0006519	0.98	1
POLR2M	SSc_GERD	Basal	-0.004275	2.842	0.0006442	0.98	1
PITHD1	SSc_GERD	Superficial	-0.00426	6.024	0.0006276	0.98	0.99
PEX7	SSc_HC	Prolif Suprabasal	-0.004005	3.028	0.0006503	0.98	1
CUL9	SSc_GERD	Prolif Basal	-0.004165	1.83	0.0006236	0.98	1
S100A14	GERD_HC	Suprabasal	-0.00402	11.36	0.0006065	0.98	0.999
TRPS1	SSc_GERD	Prolif Suprabasal	-0.004098	4.145	0.0006367	0.98	1
WBP1L	GERD_HC	Prolif Basal	-0.004243	2.548	0.0006229	0.98	1
TRAPPC2B	GERD_HC	Superficial	-0.004257	4.208	0.0006155	0.98	0.99
FRYL	SSc_GERD	Prolif Basal	-0.003841	3.758	0.0006178	0.98	1
NUP205	GERD_HC	Prolif Suprabasal	-0.004358	2.885	0.000611	0.98	1
AHCY	SSc_HC	Prolif Basal	-0.004373	6.693	0.0006328	0.98	0.999
CRIM1	SSc_HC	Prolif Basal	-0.004375	3.498	0.0006035	0.98	0.999
KIZ	SSc_HC	Superficial	-0.004398	3.393	0.0006615	0.98	0.986
USP47	SSc_GERD	Suprabasal	-0.003733	4.669	0.0006448	0.98	0.999
STARD3NL	SSc_HC	Basal	-0.004492	2.551	0.0006572	0.98	1
MAVS	SSc_GERD	Prolif Basal	-0.003555	3.566	0.0006022	0.98	1
DUBR	SSc_HC	Prolif Suprabasal	-0.004622	0.33	0.0006257	0.98	1
BAIAP2L1	GERD_HC	Basal	-0.004655	3.754	0.0006452	0.98	1
RRP1	GERD_HC	Basal	-0.004701	4.662	0.0006494	0.98	1
CDADC1	SSc_GERD	Suprabasal	-0.003451	2.305	0.0006107	0.98	0.999
HAX1	SSc_GERD	Basal	-0.003248	6.167	0.0006049	0.98	1
SLC12A2	GERD_HC	Prolif Basal	-0.00504	2.205	0.0006099	0.98	1
AC002467.1	GERD_HC	Prolif Basal	-0.005067	2.022	0.0006331	0.98	1
CBLC	GERD_HC	Prolif Suprabasal	-0.005105	4.178	0.0006366	0.98	1
SRRM1	SSc_GERD	Prolif Basal	-0.00292	7.197	0.000614	0.98	1
ZNF57	SSc_HC	Prolif Suprabasal	-0.005158	2.87	0.0006551	0.98	1
ZNF672	GERD_HC	Basal	-0.005216	3.309	0.0006554	0.98	1
TRMT61A	GERD_HC	Basal	-0.005253	2.915	0.0006228	0.98	1
NAPA	SSc_GERD	Prolif Suprabasal	-0.002737	5.76	0.0006302	0.98	1
FKBP1B	GERD_HC	Prolif Suprabasal	-0.005339	2.968	0.0006603	0.98	1
PRMT5	GERD_HC	Suprabasal	-0.005464	4.335	0.0006272	0.98	0.999
PRKCE	GERD_HC	Suprabasal	-0.00562	1.738	0.0006155	0.98	0.999
CYP4F12	GERD_HC	Prolif Basal	-0.005888	3.732	0.0006021	0.98	1
MCRIP2	SSc_HC	Prolif Suprabasal	-0.005921	4.955	0.0006442	0.98	1
GPSM3	GERD_HC	Prolif Basal	-0.006837	0.3937	0.0006355	0.98	1
EIF5A2	GERD_HC	Basal	-0.007061	-0.03089	0.0006207	0.98	1
RNF39	SSc_HC	Prolif Basal	-0.007097	4.384	0.0006094	0.98	0.999
PFKFB2	SSc_HC	Basal	-0.007329	2.275	0.0006015	0.98	1
EIF1B	SSc_GERD	Suprabasal	0.002604	5.985	0.0006441	0.98	0.999
NADSYN1	SSc_GERD	Suprabasal	0.002695	3.75	0.0006614	0.98	0.999
TXNDC12	SSc_GERD	Suprabasal	0.003209	5.39	0.0005995	0.98	0.999
NUB1	SSc_GERD	Superficial	0.003292	4.803	0.0006543	0.98	0.99
CDK5	SSc_GERD	Basal	0.00376	3.347	0.00064	0.98	1
MRPS30	SSc_GERD	Prolif Suprabasal	0.004211	4.686	0.0006333	0.98	1
TRIM35	SSc_GERD	Prolif Suprabasal	0.004244	1.771	0.0006258	0.98	1
YPEL5	SSc_GERD	Prolif Suprabasal	0.004321	5.442	0.0006251	0.98	1
LMBRD2	SSc_GERD	Prolif Basal	0.004523	2.128	0.0006562	0.98	1
QTRT1	SSc_GERD	Prolif Basal	0.004651	4.446	0.0006082	0.98	1
BLVRA	SSc_GERD	Prolif Basal	0.004956	5.617	0.0006179	0.98	1
CCDC28A	SSc_GERD	Prolif Suprabasal	0.005267	4.054	0.000641	0.98	1
CHST7	SSc_GERD	Prolif Basal	0.00536	0.4644	0.0006025	0.98	1
ZNF48	SSc_GERD	Suprabasal	0.005394	0.8792	0.0006093	0.98	0.999
NAPEPLD	SSc_GERD	Prolif Suprabasal	0.005471	1.787	0.0006553	0.98	1
GBP6	SSc_GERD	Basal	0.00607	8.496	0.0006053	0.98	1
AP000866.1	SSc_GERD	Basal	0.006111	-0.4649	0.0006428	0.98	1
ZNF570	SSc_GERD	Suprabasal	0.01183	1.419	0.005121	0.98	0.999
NR1D1	SSc_GERD	Prolif Suprabasal	0.01312	3.502	0.0006597	0.98	1
FEM1A	GERD_HC	Prolif Basal	-0.02185	2.82	0.02377	0.98	1
CTNS	SSc_GERD	Prolif Basal	0.01489	0.9363	0.006291	0.98	1
SLC6A6	GERD_HC	Prolif Suprabasal	-0.03918	2.042	0.02949	0.98	1
ADNP-AS1	GERD_HC	Prolif Suprabasal	-0.0492	0.4742	0.04576	0.98	1
UBOX5	GERD_HC	Prolif Suprabasal	-0.0533	1.04	0.08335	0.98	1
FAM217B	SSc_GERD	Prolif Suprabasal	0.04752	2.802	0.0903	0.98	1
OPHN1	SSc_HC	Basal	-0.05671	1.806	0.09596	0.98	1
TASP1	SSc_GERD	Basal	0.05542	2.625	0.1561	0.98	1
VAV2	SSc_GERD	Prolif Basal	0.09144	1.033	0.2079	0.98	1
ZXDB	SSc_HC	Prolif Suprabasal	-0.1005	0.5334	0.2723	0.98	1
DDX11	GERD_HC	Basal	-0.1058	2.336	0.2502	0.98	1
FAM193A	GERD_HC	Basal	0.07377	2.585	0.2177	0.981	1
NEMP1	SSc_GERD	Basal	-0.07801	1.623	0.1731	0.981	1
GLYCTK	GERD_HC	Prolif Basal	0.04864	1.294	0.08374	0.981	1
SEPSECS-AS1	GERD_HC	Prolif Suprabasal	0.02834	1.179	0.01567	0.981	1
QRICH1	SSc_HC	Prolif Basal	0.02551	3.117	0.04166	0.981	0.999
TTI1	GERD_HC	Basal	0.01796	2.073	0.01872	0.981	1
ZFYVE16	SSc_HC	Prolif Basal	0.01794	3.794	0.03131	0.981	0.999
ZFP37	SSc_GERD	Basal	-0.02425	0.8782	0.01265	0.981	1
CHST7	SSc_GERD	Prolif Suprabasal	-0.02201	0.4644	0.01086	0.981	1
LINC02591	GERD_HC	Basal	0.0105	0.5547	0.001777	0.981	1
LINC01504	SSc_HC	Prolif Basal	0.009245	0.1607	0.0005612	0.981	0.999
MAPK8	GERD_HC	Suprabasal	0.006003	4.017	0.0005482	0.981	0.999
SLC29A1	GERD_HC	Prolif Suprabasal	0.005835	2.484	0.000598	0.981	1
TEDC2	GERD_HC	Prolif Basal	0.005695	1.803	0.0005978	0.981	1
AL161421.1	SSc_HC	Basal	0.005477	1.032	0.0005933	0.981	1
ZNF689	GERD_HC	Prolif Basal	0.005039	1.121	0.0005478	0.981	1
EEFSEC	GERD_HC	Suprabasal	0.005032	2.898	0.000551	0.981	0.999
SRRD	GERD_HC	Basal	0.005028	3.42	0.0005412	0.981	1
FAM228B	GERD_HC	Basal	0.004933	1.454	0.000578	0.981	1
E2F3	GERD_HC	Suprabasal	0.004843	2.979	0.000545	0.981	0.999
PLOD2	GERD_HC	Prolif Suprabasal	0.004768	3.943	0.0005693	0.981	1
FAM83C	SSc_HC	Basal	0.004754	3.756	0.0005558	0.981	1
NOM1	GERD_HC	Basal	0.004744	3.423	0.0005771	0.981	1
BCL2L11	SSc_HC	Basal	0.00471	3.213	0.0005872	0.981	1
EXT1	GERD_HC	Prolif Suprabasal	0.004672	3.346	0.0005407	0.981	1
DENND1B	GERD_HC	Prolif Basal	0.004603	2.846	0.0005938	0.981	1
GMNN	SSc_HC	Suprabasal	0.004185	5.319	0.0005683	0.981	0.996
ECI1	GERD_HC	Basal	0.004174	6.164	0.0005733	0.981	1
MSRB2	SSc_HC	Prolif Suprabasal	0.004126	5.84	0.0005527	0.981	1
DBI	SSc_HC	Basal	0.004023	9.578	0.000594	0.981	1
SLC9A8	GERD_HC	Prolif Suprabasal	0.004012	2.059	0.0005455	0.981	1
METTL17	GERD_HC	Prolif Suprabasal	0.003957	3.663	0.0005487	0.981	1
ASF1A	GERD_HC	Suprabasal	0.003946	4.229	0.0005493	0.981	0.999
TMCO4	SSc_HC	Basal	0.003926	3.689	0.0005968	0.981	1
ENOX2	SSc_HC	Basal	0.003873	3.01	0.0005525	0.981	1
UQCC1	GERD_HC	Prolif Suprabasal	0.003829	2.813	0.0005668	0.981	1
GID8	GERD_HC	Basal	0.003758	5.789	0.0005773	0.981	1
TNFRSF14	SSc_HC	Superficial	0.003739	3.574	0.0005427	0.981	0.987
HAUS5	SSc_HC	Suprabasal	0.003651	2.1	0.0005762	0.981	0.996
ATP2B1	SSc_HC	Prolif Suprabasal	0.003618	4.213	0.0005641	0.981	1
POMGNT1	SSc_HC	Basal	0.003491	2.756	0.0005412	0.981	1
HERC2	SSc_HC	Basal	0.003412	4.317	0.000588	0.981	1
ZNF433-AS1	SSc_HC	Prolif Suprabasal	0.003348	2.528	0.000586	0.981	1
BRD2	GERD_HC	Prolif Suprabasal	0.003275	5.883	0.0005797	0.981	1
PRPF40A	GERD_HC	Prolif Basal	0.003013	6.621	0.000596	0.981	1
NAA60	SSc_HC	Prolif Basal	0.002875	3.532	0.000547	0.981	0.999
CLK3	SSc_HC	Prolif Suprabasal	0.002857	3.515	0.0005508	0.981	1
ARMC6	SSc_HC	Prolif Suprabasal	0.002852	3.404	0.000583	0.981	1
SLC35A2	SSc_HC	Basal	0.002738	2.933	0.0005944	0.981	1
MAN1B1	GERD_HC	Basal	0.002659	3.825	0.0005599	0.981	1
PGK1	GERD_HC	Superficial	0.002632	7.691	0.0005634	0.981	0.991
WDR34	SSc_HC	Superficial	0.002414	5.162	0.0005694	0.981	0.987
TATDN1	SSc_HC	Prolif Suprabasal	0.002201	5.354	0.0005959	0.981	1
PAFAH1B1	SSc_HC	Prolif Basal	0.002067	5.798	0.0005711	0.981	0.999
RELT	SSc_GERD	Prolif Suprabasal	-0.007094	1.4	0.0005872	0.981	1
TIAL1	SSc_HC	Superficial	-0.001498	5.62	0.0005852	0.981	0.987
HNRNPF	SSc_HC	Basal	-0.00197	7.293	0.0005788	0.981	1
ODF3B	SSc_GERD	Basal	-0.005655	4.291	0.0005833	0.981	1
SRSF3	SSc_HC	Prolif Basal	-0.002437	8.182	0.0005584	0.981	0.999
ACADSB	SSc_GERD	Superficial	-0.005469	2.921	0.0005581	0.981	0.991
SUCLA2	SSc_HC	Prolif Suprabasal	-0.002623	5.001	0.0005848	0.981	1
MGAT4B	SSc_GERD	Superficial	-0.005272	5.375	0.0005948	0.981	0.991
CYHR1	SSc_HC	Prolif Basal	-0.002815	4.968	0.0005442	0.981	0.999
IFNAR2	SSc_GERD	Basal	-0.005208	2.626	0.000541	0.981	1
C1GALT1C1	SSc_HC	Basal	-0.003114	4.207	0.0005419	0.981	1
TIAM2	SSc_GERD	Basal	-0.004923	0.7338	0.0005819	0.981	1
SELENOH	GERD_HC	Suprabasal	-0.003209	7.567	0.0005594	0.981	0.999
GOLGA4	SSc_HC	Prolif Basal	-0.003224	6.879	0.000573	0.981	0.999
KIAA1191	GERD_HC	Prolif Basal	-0.003351	3.992	0.000548	0.981	1
SNRPD1	SSc_GERD	Basal	-0.004704	7.417	0.0005769	0.981	1
PGM1	SSc_HC	Prolif Basal	-0.003475	4.91	0.0005824	0.981	0.999
WARS2	SSc_HC	Prolif Basal	-0.003502	3.663	0.0005486	0.981	0.999
LSM10	GERD_HC	Prolif Basal	-0.003542	4.508	0.0005972	0.981	1
SCYL2	SSc_HC	Prolif Basal	-0.003623	3.937	0.0005546	0.981	0.999
AGPAT1	GERD_HC	Prolif Suprabasal	-0.003636	3.137	0.000593	0.981	1
LPAR5	SSc_GERD	Suprabasal	-0.004427	2.523	0.0005882	0.981	0.999
TACSTD2	SSc_HC	Suprabasal	-0.003774	9.667	0.0005916	0.981	0.996
TMED9	GERD_HC	Prolif Basal	-0.003825	6.392	0.0005576	0.981	1
TRAF3IP2-AS1	SSc_GERD	Prolif Basal	-0.004235	0.546	0.0005797	0.981	1
PACSIN3	GERD_HC	Suprabasal	-0.004002	5.083	0.0005714	0.981	0.999
CPT2	GERD_HC	Prolif Basal	-0.00401	3.712	0.0005538	0.981	1
LYRM7	GERD_HC	Prolif Suprabasal	-0.004019	3.977	0.000571	0.981	1
CREB3L2	SSc_HC	Prolif Suprabasal	-0.004112	3.028	0.0005821	0.981	1
DYNC1H1	SSc_GERD	Basal	-0.004071	5.606	0.0005895	0.981	1
UBA6-AS1	SSc_HC	Prolif Basal	-0.004163	1.984	0.0005862	0.981	0.999
APIP	SSc_GERD	Basal	-0.003881	4.392	0.0005503	0.981	1
UBR3	SSc_GERD	Prolif Suprabasal	-0.003819	2.947	0.0005743	0.981	1
NLK	SSc_HC	Prolif Suprabasal	-0.004346	0.6084	0.0005936	0.981	1
AC010642.2	GERD_HC	Prolif Suprabasal	-0.004511	4.949	0.0005917	0.981	1
CZIB	SSc_GERD	Superficial	-0.003619	4.804	0.0005857	0.981	0.991
FYTTD1	SSc_GERD	Prolif Suprabasal	-0.003611	5.01	0.0005698	0.981	1
MRPL18	SSc_GERD	Basal	-0.003541	6.465	0.000544	0.981	1
HARBI1	GERD_HC	Prolif Suprabasal	-0.004705	0.3478	0.0005522	0.981	1
AC019080.1	SSc_HC	Prolif Suprabasal	-0.004763	3.285	0.0005599	0.981	1
MTA1	SSc_HC	Prolif Basal	-0.004843	3.617	0.0005576	0.981	0.999
VPS4B	SSc_GERD	Basal	-0.003165	6.913	0.0005818	0.981	1
DEPDC1	SSc_HC	Prolif Suprabasal	-0.004974	4.154	0.0005841	0.981	1
RBM42	SSc_GERD	Prolif Suprabasal	-0.003145	4.871	0.0005927	0.981	1
MOSMO	GERD_HC	Suprabasal	-0.004988	3.223	0.000578	0.981	0.999
BSG	SSc_GERD	Suprabasal	-0.002847	7.069	0.0005455	0.981	0.999
FBXW9	GERD_HC	Prolif Basal	-0.005277	3.389	0.0005829	0.981	1
PAXX	GERD_HC	Superficial	-0.005304	5.641	0.0005406	0.981	0.991
AL035530.2	GERD_HC	Basal	-0.005308	0.31	0.0005666	0.981	1
POLR3F	SSc_GERD	Basal	-0.002719	2.527	0.0005744	0.981	1
BTG3	GERD_HC	Prolif Basal	-0.005311	5.718	0.0005601	0.981	1
HEATR1	GERD_HC	Basal	-0.005369	3.198	0.0005748	0.981	1
GTF3C3	SSc_GERD	Prolif Suprabasal	-0.002529	3.371	0.0005706	0.981	1
ATP6V1G1	SSc_GERD	Basal	-0.002439	7.926	0.000561	0.981	1
TMEM183A	SSc_GERD	Basal	-0.002414	5.675	0.0005507	0.981	1
PSMD1	SSc_GERD	Basal	-0.002376	5.966	0.0005969	0.981	1
GOLGA1	SSc_GERD	Suprabasal	-0.002355	3.199	0.0005614	0.981	0.999
PRPSAP2	SSc_GERD	Prolif Suprabasal	-0.002263	3.916	0.000569	0.981	1
CHDH	GERD_HC	Prolif Basal	-0.006164	0.6555	0.0005738	0.981	1
IFRD2	GERD_HC	Suprabasal	-0.006267	4.992	0.0005562	0.981	0.999
SOD3	SSc_HC	Prolif Basal	-0.00627	0.3327	0.0005464	0.981	0.999
AC005790.1	GERD_HC	Prolif Basal	-0.008416	-0.6909	0.000549	0.981	1
NDUFAF5	SSc_GERD	Suprabasal	0.002534	3.247	0.0005912	0.981	0.999
RB1	SSc_GERD	Superficial	0.002803	4.648	0.0005542	0.981	0.991
CAPN1	SSc_GERD	Basal	0.002814	7.072	0.000594	0.981	1
THAP6	SSc_GERD	Basal	0.003219	3.031	0.0005636	0.981	1
TOP3A	SSc_GERD	Suprabasal	0.003594	1.958	0.0005639	0.981	0.999
CDK5RAP1	SSc_GERD	Prolif Basal	0.003822	3.25	0.0005893	0.981	1
APOBEC3C	SSc_GERD	Basal	0.004062	4.343	0.0005793	0.981	1
WDFY3	SSc_GERD	Prolif Basal	0.004213	2.734	0.0005771	0.981	1
PTK2	SSc_GERD	Suprabasal	0.00452	4.25	0.000544	0.981	0.999
SMC4	SSc_GERD	Basal	0.004616	6.662	0.0005697	0.981	1
RNF103	SSc_GERD	Suprabasal	0.004668	3.194	0.0005854	0.981	0.999
RAB5IF	SSc_GERD	Prolif Suprabasal	0.004674	8.17	0.000572	0.981	1
RASSF6	SSc_GERD	Prolif Suprabasal	0.004841	4.065	0.000559	0.981	1
WNT5B	SSc_GERD	Prolif Basal	0.00501	4.284	0.0005549	0.981	1
FAM214A	SSc_GERD	Prolif Suprabasal	0.005992	5.13	0.0005445	0.981	1
CNIH3	SSc_GERD	Prolif Suprabasal	0.006279	1.665	0.0005618	0.981	1
NUAK2	SSc_GERD	Prolif Basal	0.006764	2.333	0.0005796	0.981	1
UBXN11	SSc_HC	Basal	-0.0271	1.354	0.03177	0.981	1
GLE1	SSc_HC	Prolif Basal	-0.02831	3.072	0.05592	0.981	0.999
YARS2	GERD_HC	Prolif Basal	-0.04993	4.175	0.104	0.981	1
CLASP1	SSc_GERD	Prolif Suprabasal	0.08504	2.49	0.293	0.981	1
RNF138	GERD_HC	Superficial	0.0929	3.005	0.2271	0.982	0.992
MAP11	GERD_HC	Superficial	0.09096	1.704	0.352	0.982	0.992
SH3D21	SSc_GERD	Prolif Basal	-0.04557	0.5196	0.03553	0.982	1
HCFC2	GERD_HC	Suprabasal	0.02268	2.795	0.01927	0.982	0.999
PPT2	SSc_HC	Prolif Suprabasal	0.02193	1.402	0.02177	0.982	1
ZNF343	GERD_HC	Prolif Suprabasal	0.009193	0.6272	0.002118	0.982	1
AP004609.3	GERD_HC	Basal	0.007572	1.183	0.0005009	0.982	1
AC090114.2	GERD_HC	Prolif Basal	0.005944	1.456	0.000483	0.982	1
SLC43A3	GERD_HC	Basal	0.005794	3.776	0.0004963	0.982	1
EPHX2	GERD_HC	Prolif Basal	0.005519	4.867	0.0005093	0.982	1
HLA-DQB1	SSc_GERD	Basal	-0.01333	2.272	0.0004927	0.982	1
GPX8	GERD_HC	Basal	0.005255	2.694	0.0005312	0.982	1
LSM5	GERD_HC	Prolif Suprabasal	0.005229	6.949	0.000492	0.982	1
CALD1	SSc_HC	Basal	0.00503	5.323	0.0005108	0.982	1
FBXW9	GERD_HC	Basal	0.004989	3.389	0.0005062	0.982	1
NPL	GERD_HC	Suprabasal	0.004986	2.937	0.0005318	0.982	0.999
NSUN5	GERD_HC	Prolif Suprabasal	0.004882	3.756	0.0005084	0.982	1
ATP1B3	GERD_HC	Prolif Basal	0.004863	8.178	0.0005188	0.982	1
KIAA1671	GERD_HC	Superficial	0.004688	3.181	0.0005056	0.982	0.992
FTO	GERD_HC	Basal	0.004642	2.364	0.0005284	0.982	1
SEC24C	SSc_HC	Basal	0.004436	3.718	0.0004977	0.982	1
SMN1	GERD_HC	Suprabasal	0.004426	1.532	0.000526	0.982	0.999
HCG18	GERD_HC	Prolif Basal	0.004356	3.938	0.0004939	0.982	1
H2AFY2	SSc_HC	Basal	0.004148	3.86	0.0004951	0.982	1
MANBA	GERD_HC	Prolif Basal	0.004134	1.55	0.0005122	0.982	1
R3HCC1	GERD_HC	Basal	0.004128	3.872	0.0005117	0.982	1
SF3B3	GERD_HC	Prolif Suprabasal	0.004035	5.296	0.0005036	0.982	1
AACS	GERD_HC	Basal	0.004024	3.951	0.0005133	0.982	1
FDPS	GERD_HC	Basal	0.004002	6.825	0.000511	0.982	1
LRWD1	SSc_HC	Suprabasal	0.003989	2.216	0.0005127	0.982	0.997
SCAPER	GERD_HC	Suprabasal	0.00375	3.399	0.0005381	0.982	0.999
AARS2	GERD_HC	Suprabasal	0.003726	1.774	0.0004989	0.982	0.999
TDP2	SSc_HC	Prolif Suprabasal	0.003468	3.495	0.0005365	0.982	1
CCDC107	SSc_HC	Basal	0.003363	3.981	0.0005159	0.982	1
KPNA4	GERD_HC	Prolif Basal	0.003036	5.176	0.0004955	0.982	1
ALDH6A1	GERD_HC	Suprabasal	0.002926	3.994	0.0005059	0.982	0.999
EXOC2	SSc_HC	Suprabasal	0.002801	2.438	0.0004998	0.982	0.997
NRAV	SSc_HC	Prolif Basal	0.002779	2.558	0.0004912	0.982	0.999
SREK1	GERD_HC	Suprabasal	0.002736	5.225	0.0004954	0.982	0.999
MAGOH	SSc_HC	Prolif Basal	0.002657	6.103	0.0005017	0.982	0.999
RPL10A	SSc_HC	Basal	0.002494	11.54	0.0004879	0.982	1
SCYL1	SSc_HC	Prolif Basal	0.002046	3.841	0.0004953	0.982	0.999
NAPA-AS1	SSc_GERD	Prolif Suprabasal	-0.00801	0.8097	0.001599	0.982	1
IL36RN	SSc_GERD	Superficial	-0.007162	3.475	0.0005304	0.982	0.991
MYZAP	SSc_GERD	Suprabasal	-0.006902	3.877	0.0005086	0.982	0.999
TSPAN12	SSc_GERD	Prolif Basal	-0.006796	1.586	0.0005187	0.982	1
CDC20	SSc_GERD	Prolif Suprabasal	-0.00607	5.471	0.0005101	0.982	1
RGP1	SSc_HC	Suprabasal	-0.002231	1.661	0.0004828	0.982	0.997
PGGHG	SSc_GERD	Basal	-0.005688	-0.3114	0.0004826	0.982	1
TIMM17A	GERD_HC	Prolif Basal	-0.002397	5.023	0.0004842	0.982	1
TEAD4	SSc_GERD	Prolif Suprabasal	-0.00555	2.039	0.0005036	0.982	1
EEF2	GERD_HC	Superficial	-0.002538	8.939	0.0005094	0.982	0.992
ARNTL2	SSc_GERD	Suprabasal	-0.005379	4.432	0.0004909	0.982	0.999
C11orf1	SSc_HC	Basal	-0.002659	5.28	0.0005387	0.982	1
EBAG9	SSc_HC	Suprabasal	-0.002662	5.197	0.0005066	0.982	0.997
CYB561	SSc_HC	Prolif Basal	-0.002705	4.489	0.0004944	0.982	0.999
FAM200B	SSc_HC	Suprabasal	-0.002788	5.487	0.0005012	0.982	0.997
ESRP2	GERD_HC	Superficial	-0.002792	3.846	0.0005236	0.982	0.992
ABCB8	GERD_HC	Prolif Suprabasal	-0.002853	3.428	0.0005271	0.982	1
SERINC3	GERD_HC	Suprabasal	-0.002878	4.955	0.000512	0.982	0.999
VEZT	GERD_HC	Prolif Basal	-0.002886	4.426	0.0005075	0.982	1
NFE2L2	SSc_HC	Basal	-0.002957	8.674	0.0005122	0.982	1
STYK1	SSc_GERD	Prolif Basal	-0.005096	1.738	0.0005357	0.982	1
PARP1	SSc_GERD	Suprabasal	-0.004986	5.937	0.0005086	0.982	0.999
ARHGEF18	SSc_HC	Basal	-0.00325	2.663	0.0005064	0.982	1
ZNF500	SSc_HC	Prolif Basal	-0.003251	1.116	0.0004962	0.982	0.999
METTL26	SSc_HC	Basal	-0.003372	6.128	0.0005308	0.982	1
RHEB	GERD_HC	Prolif Suprabasal	-0.00342	6.385	0.00051	0.982	1
MRPS34	SSc_HC	Prolif Basal	-0.003501	7.244	0.000494	0.982	0.999
MICOS10	SSc_HC	Basal	-0.003545	7.999	0.0005124	0.982	1
RPUSD2	SSc_HC	Prolif Basal	-0.003622	2.675	0.0005374	0.982	0.999
HNRNPAB	SSc_GERD	Basal	-0.004553	7.603	0.0004903	0.982	1
DALRD3	SSc_HC	Prolif Basal	-0.003639	4.586	0.000494	0.982	0.999
DDRGK1	GERD_HC	Suprabasal	-0.003672	5.672	0.0005185	0.982	0.999
SPTY2D1	GERD_HC	Prolif Basal	-0.003741	4.156	0.0005012	0.982	1
ZNF579	SSc_HC	Basal	-0.0038	2.036	0.0005032	0.982	1
LRBA	GERD_HC	Prolif Basal	-0.003805	3.939	0.0005351	0.982	1
CDC34	SSc_GERD	Prolif Basal	-0.004248	4.747	0.0004855	0.982	1
MED14	GERD_HC	Prolif Basal	-0.003946	3.005	0.0005098	0.982	1
PAICS	SSc_GERD	Basal	-0.004239	5.904	0.0004916	0.982	1
ZNF189	GERD_HC	Basal	-0.003969	1.574	0.0004929	0.982	1
ACAA1	SSc_GERD	Prolif Basal	-0.004181	6.177	0.0004885	0.982	1
SDHAF3	SSc_HC	Suprabasal	-0.004027	4.701	0.0004984	0.982	0.997
PPP5C	GERD_HC	Suprabasal	-0.004071	3.568	0.000517	0.982	0.999
HSPBAP1	SSc_GERD	Basal	-0.004114	1.639	0.0005385	0.982	1
ZFYVE1	SSc_HC	Prolif Basal	-0.004159	2.594	0.000489	0.982	0.999
TUBA1B	SSc_GERD	Prolif Suprabasal	-0.003993	9.081	0.0005372	0.982	1
TOPORS	SSc_GERD	Basal	-0.003976	4.385	0.0004864	0.982	1
COPG2	SSc_GERD	Suprabasal	-0.003975	2.415	0.0005347	0.982	0.999
KLHL2	SSc_GERD	Superficial	-0.003908	2.199	0.0005137	0.982	0.991
ZNF627	SSc_HC	Basal	-0.004322	0.5285	0.0005127	0.982	1
RANBP1	SSc_HC	Prolif Suprabasal	-0.004469	7.557	0.0004956	0.982	1
PTPDC1	GERD_HC	Prolif Suprabasal	-0.004504	0.4308	0.0004891	0.982	1
PHKA1	GERD_HC	Prolif Basal	-0.004575	1.08	0.0005183	0.982	1
TUBA1A	SSc_HC	Prolif Suprabasal	-0.004663	4.137	0.0005155	0.982	1
FHIT	SSc_GERD	Suprabasal	-0.003369	2.931	0.0005058	0.982	0.999
ZNF10	SSc_GERD	Suprabasal	-0.003337	1.219	0.0004936	0.982	0.999
NLK	GERD_HC	Prolif Suprabasal	-0.004836	0.6084	0.0004954	0.982	1
SASH1	GERD_HC	Prolif Suprabasal	-0.004876	6.213	0.0005034	0.982	1
FUCA2	GERD_HC	Suprabasal	-0.004912	3.78	0.0005301	0.982	0.999
FAM83B	GERD_HC	Basal	-0.004958	3.871	0.0005369	0.982	1
ENDOD1	GERD_HC	Basal	-0.005025	3.827	0.0005165	0.982	1
TXLNA	SSc_GERD	Prolif Suprabasal	-0.003094	4.063	0.0005121	0.982	1
USP38	GERD_HC	Suprabasal	-0.005069	3.272	0.000487	0.982	0.999
GTF2A2	SSc_GERD	Prolif Suprabasal	-0.002943	6.402	0.0005118	0.982	1
NCAPG	GERD_HC	Prolif Basal	-0.005432	4.189	0.0005015	0.982	1
UNKL	GERD_HC	Basal	-0.00552	1.919	0.0005354	0.982	1
ZNF483	SSc_HC	Prolif Basal	-0.0057	-0.1337	0.0005192	0.982	0.999
SERINC2	SSc_HC	Basal	-0.005744	5.722	0.0004973	0.982	1
ZBTB7C	GERD_HC	Prolif Basal	-0.0058	5.029	0.0005273	0.982	1
MORF4L1	SSc_GERD	Prolif Suprabasal	-0.001909	6.98	0.0004968	0.982	1
NAPRT	GERD_HC	Suprabasal	-0.006024	6.775	0.0005111	0.982	0.999
RBPMS-AS1	GERD_HC	Suprabasal	-0.006067	1.614	0.0005175	0.982	0.999
ATG5	SSc_GERD	Superficial	-0.001719	4.494	0.0005052	0.982	0.991
DUSP13	GERD_HC	Prolif Suprabasal	-0.006127	1.559	0.0005038	0.982	1
IRF7	GERD_HC	Superficial	-0.00619	3.171	0.0004881	0.982	0.992
XAF1	GERD_HC	Basal	-0.006192	3.595	0.0004853	0.982	1
CDH26	SSc_HC	Superficial	-0.006989	-0.08873	0.0005083	0.982	0.988
AC027277.1	GERD_HC	Prolif Basal	-0.007308	1.287	0.000496	0.982	1
AL133243.3	GERD_HC	Prolif Basal	-0.007504	0.1892	0.0005073	0.982	1
MLX	SSc_GERD	Superficial	0.002469	4.797	0.0005082	0.982	0.991
MAU2	SSc_GERD	Prolif Suprabasal	0.002644	3.071	0.0004887	0.982	1
MAPK13	SSc_GERD	Suprabasal	0.002827	6.222	0.0005027	0.982	0.999
LSG1	SSc_GERD	Suprabasal	0.002941	4.018	0.0005159	0.982	0.999
SPATS2	SSc_GERD	Prolif Basal	0.003488	3.848	0.0005036	0.982	1
ATF5	SSc_GERD	Superficial	0.003515	3.694	0.0005087	0.982	0.991
RMI1	SSc_GERD	Superficial	0.003526	3.416	0.000485	0.982	0.991
LONRF1	SSc_GERD	Prolif Basal	0.003585	2.652	0.0004853	0.982	1
ITSN1	SSc_GERD	Superficial	0.003653	3.232	0.0004896	0.982	0.991
DUOX1	SSc_GERD	Basal	0.003693	4.59	0.0005249	0.982	1
HSPBAP1	SSc_GERD	Suprabasal	0.003907	1.639	0.0005197	0.982	0.999
DOCK6	SSc_GERD	Superficial	0.003907	1.643	0.0004969	0.982	0.991
TJP2	SSc_GERD	Suprabasal	0.0041	4.708	0.0005213	0.982	0.999
NOLC1	SSc_GERD	Prolif Suprabasal	0.004195	4.725	0.0005313	0.982	1
CCND1	SSc_GERD	Prolif Basal	0.004261	7.75	0.0005055	0.982	1
STARD3NL	SSc_GERD	Prolif Basal	0.00428	2.551	0.0004874	0.982	1
CYSTM1	SSc_GERD	Prolif Suprabasal	0.004322	4.157	0.0005288	0.982	1
RWDD2A	SSc_GERD	Prolif Suprabasal	0.004467	0.7489	0.0004863	0.982	1
KLHL17	SSc_GERD	Suprabasal	0.004701	0.01519	0.0004931	0.982	0.999
C16orf95	SSc_GERD	Prolif Suprabasal	0.004716	2.867	0.0004938	0.982	1
EPS8	SSc_GERD	Superficial	0.004862	3.687	0.000508	0.982	0.991
CTU1	SSc_GERD	Prolif Basal	0.005152	3.828	0.0004828	0.982	1
PORCN	SSc_GERD	Suprabasal	0.005599	3.566	0.0004981	0.982	0.999
ABLIM2	SSc_GERD	Suprabasal	0.00568	1.314	0.0005226	0.982	0.999
CCNB2	SSc_GERD	Suprabasal	0.005983	5.2	0.000515	0.982	0.999
RNASET2	SSc_GERD	Prolif Basal	0.006007	5.374	0.0005117	0.982	1
MMP28	SSc_GERD	Prolif Basal	0.006052	5.066	0.0004844	0.982	1
MUC15	SSc_GERD	Suprabasal	0.006422	4.12	0.0004843	0.982	0.999
PER1	SSc_GERD	Prolif Basal	0.008733	2.621	0.0005273	0.982	1
B4GAT1	SSc_HC	Prolif Suprabasal	-0.02673	2.095	0.03207	0.982	1
HOXA-AS2	SSc_HC	Prolif Basal	-0.02765	2.372	0.04659	0.982	0.999
ZFP37	SSc_GERD	Prolif Basal	0.02125	0.8782	0.009574	0.982	1
AL645568.1	SSc_GERD	Basal	0.02297	0.1153	0.009533	0.982	1
AP4S1	SSc_GERD	Prolif Basal	0.03145	1.404	0.03266	0.982	1
ZBTB41	SSc_GERD	Prolif Suprabasal	0.03771	2.969	0.04042	0.982	1
MTPAP	SSc_GERD	Prolif Suprabasal	0.0448	3.144	0.07375	0.982	1
SLC25A45	SSc_HC	Basal	-0.06556	0.822	0.1205	0.982	1
PHRF1	GERD_HC	Prolif Basal	0.108	3.271	0.5954	0.983	1
FBXL12	SSc_GERD	Prolif Suprabasal	-0.1069	2.974	0.5791	0.983	1
FUZ	SSc_GERD	Basal	-0.07347	2.397	0.2162	0.983	1
ELOA	GERD_HC	Prolif Basal	0.06008	4.201	0.253	0.983	1
SEPTIN6	SSc_GERD	Suprabasal	-0.06549	1.859	0.1126	0.983	0.999
PCTP	SSc_GERD	Basal	-0.05821	2.094	0.1014	0.983	1
TECPR2	SSc_HC	Prolif Basal	0.04856	1.567	0.1709	0.983	0.999
TFE3	SSc_HC	Superficial	0.04679	2.297	0.1689	0.983	0.988
C14orf28	SSc_GERD	Basal	-0.0472	1.645	0.08465	0.983	1
AC018647.2	SSc_HC	Prolif Basal	0.02165	1.726	0.01696	0.983	0.999
TMEM42	SSc_GERD	Prolif Suprabasal	-0.02083	3.582	0.01654	0.983	1
SHC1	GERD_HC	Superficial	0.007447	3.408	0.002339	0.983	0.992
LINC00960	GERD_HC	Basal	0.007392	3.231	0.0004494	0.983	1
IFITM2	SSc_GERD	Basal	-0.01483	5.005	0.000467	0.983	1
NEK8	GERD_HC	Prolif Basal	0.006735	1.263	0.0009437	0.983	1
GPR153	GERD_HC	Prolif Suprabasal	0.006618	0.6576	0.0004342	0.983	1
GJB6	SSc_HC	Basal	0.005955	6.028	0.0004593	0.983	1
LINC00847	GERD_HC	Prolif Basal	0.005454	1.908	0.0004802	0.983	1
AL031775.1	GERD_HC	Prolif Suprabasal	0.005197	-0.3121	0.0004544	0.983	1
PRMT3	GERD_HC	Basal	0.005061	2.983	0.0004673	0.983	1
ANTKMT	SSc_HC	Prolif Suprabasal	0.005039	4.977	0.0004737	0.983	1
KCTD6	GERD_HC	Prolif Basal	0.004534	2.561	0.0004298	0.983	1
RAB3D	GERD_HC	Superficial	0.004516	4.12	0.0004639	0.983	0.992
FAM193B	SSc_HC	Basal	0.004475	2.019	0.001046	0.983	1
ARHGAP8	SSc_HC	Prolif Basal	0.004432	1.837	0.0004525	0.983	0.999
FADD	GERD_HC	Suprabasal	0.00441	3.579	0.0004774	0.983	0.999
TLR5	GERD_HC	Suprabasal	0.004384	2.86	0.0004336	0.983	0.999
ZBTB20	GERD_HC	Prolif Basal	0.004358	2.586	0.0004676	0.983	1
NFIB	SSc_HC	Suprabasal	0.004341	5.061	0.0004778	0.983	0.997
CDKN2AIPNL	GERD_HC	Suprabasal	0.004133	4.145	0.000466	0.983	0.999
KATNAL2	SSc_HC	Prolif Basal	0.004126	1.621	0.0004289	0.983	0.999
FKBP15	GERD_HC	Basal	0.004089	3.109	0.0004449	0.983	1
NCAPG2	SSc_HC	Prolif Suprabasal	0.004055	3.364	0.0004575	0.983	1
SLC25A23	GERD_HC	Basal	0.004027	4.877	0.0004642	0.983	1
ADAL	SSc_HC	Prolif Basal	0.00401	2.771	0.0004767	0.983	0.999
TUG1	GERD_HC	Prolif Basal	0.004006	4.336	0.0004539	0.983	1
C16orf70	GERD_HC	Basal	0.003863	2.39	0.0004691	0.983	1
RABEPK	GERD_HC	Prolif Suprabasal	0.003807	3.659	0.0004564	0.983	1
NUCB2	SSc_HC	Basal	0.003696	7.364	0.0004518	0.983	1
COA7	GERD_HC	Basal	0.003676	2.831	0.0004789	0.983	1
INTU	GERD_HC	Prolif Suprabasal	0.003656	2.909	0.0004534	0.983	1
PYURF	GERD_HC	Suprabasal	0.003632	6.466	0.0004355	0.983	0.999
LINC00476	GERD_HC	Prolif Suprabasal	0.003615	2.744	0.0004556	0.983	1
TAZ	GERD_HC	Basal	0.003592	3.221	0.000464	0.983	1
NOP53	SSc_HC	Suprabasal	0.003419	7.714	0.0004338	0.983	0.997
PRKD3	SSc_HC	Prolif Basal	0.003254	2.814	0.0004382	0.983	0.999
HSCB	SSc_HC	Suprabasal	0.003247	4.122	0.0004584	0.983	0.997
H2AFY	GERD_HC	Basal	0.003177	7.633	0.0004565	0.983	1
PHF2	GERD_HC	Prolif Basal	0.003118	2.043	0.0004728	0.983	1
RPS6KB1	GERD_HC	Suprabasal	0.003089	3.754	0.0004348	0.983	0.999
SELENOH	GERD_HC	Prolif Basal	0.00305	7.567	0.0004791	0.983	1
FEM1A	GERD_HC	Suprabasal	0.002901	2.82	0.0004543	0.983	0.999
TMED7	GERD_HC	Superficial	0.002836	4.404	0.0004486	0.983	0.992
MIER1	GERD_HC	Suprabasal	0.002622	5.249	0.0004547	0.983	0.999
HMGB2	SSc_HC	Prolif Basal	0.002515	8.006	0.0004495	0.983	0.999
NFS1	SSc_HC	Prolif Suprabasal	0.002482	3.095	0.000461	0.983	1
SEL1L	SSc_HC	Superficial	0.002465	3.493	0.0004499	0.983	0.988
DPY30	SSc_HC	Basal	0.00227	6.172	0.0004307	0.983	1
COMMD2	GERD_HC	Prolif Basal	0.002268	4.74	0.0004661	0.983	1
NAP1L4	SSc_HC	Superficial	0.001708	6.413	0.0004567	0.983	0.988
ACOX2	SSc_GERD	Basal	-0.007136	0.9164	0.0004398	0.983	1
DHRS7B	SSc_HC	Suprabasal	-0.001987	4.03	0.0004335	0.983	0.997
CSNK2A1	SSc_HC	Suprabasal	-0.002402	5.571	0.0004594	0.983	0.997
MED12	SSc_HC	Superficial	-0.002611	2	0.0004349	0.983	0.988
TIMM23	GERD_HC	Prolif Suprabasal	-0.002621	4.105	0.0004794	0.983	1
GCC1	SSc_HC	Prolif Basal	-0.002871	1.656	0.0004312	0.983	0.999
TBP	SSc_HC	Prolif Basal	-0.002879	2.325	0.0004808	0.983	0.999
BAZ2A	SSc_HC	Basal	-0.002889	4.079	0.0004494	0.983	1
ERCC4	SSc_HC	Basal	-0.00296	2.88	0.0004643	0.983	1
RNF20	GERD_HC	Suprabasal	-0.003152	4.101	0.0004312	0.983	0.999
LMNB1	SSc_GERD	Basal	-0.00495	4.683	0.0004552	0.983	1
PIGL	SSc_HC	Basal	-0.003221	2.015	0.0004493	0.983	1
GPR157	GERD_HC	Prolif Basal	-0.003222	3.934	0.0004634	0.983	1
EIF1AD	GERD_HC	Prolif Basal	-0.00323	2.904	0.0004663	0.983	1
ACBD6	SSc_HC	Prolif Basal	-0.003411	4.893	0.000457	0.983	0.999
DBI	SSc_HC	Prolif Basal	-0.003449	9.578	0.0004361	0.983	0.999
SSBP4	SSc_GERD	Suprabasal	-0.004736	3.887	0.000471	0.983	0.999
WNT4	SSc_GERD	Prolif Basal	-0.004562	6.295	0.0004713	0.983	1
GPR89B	SSc_GERD	Prolif Basal	-0.004517	0.6235	0.000433	0.983	1
NR2C2AP	SSc_HC	Prolif Suprabasal	-0.003696	4.304	0.0004672	0.983	1
ZNF609	GERD_HC	Prolif Suprabasal	-0.003727	2.591	0.000452	0.983	1
ZNF595	GERD_HC	Prolif Suprabasal	-0.003858	2.284	0.0004816	0.983	1
FLNB	SSc_HC	Prolif Suprabasal	-0.003929	3.902	0.0004596	0.983	1
ZNF696	SSc_GERD	Prolif Basal	-0.004253	0.5643	0.0004647	0.983	1
ACSS1	SSc_GERD	Suprabasal	-0.004238	2.252	0.0004499	0.983	0.999
CRTC2	SSc_GERD	Basal	-0.004143	1.991	0.0004604	0.983	1
RRAGD	SSc_GERD	Suprabasal	-0.00405	4.434	0.0004817	0.983	0.999
TXNDC17	GERD_HC	Prolif Suprabasal	-0.004134	9.234	0.0004441	0.983	1
CTSZ	GERD_HC	Prolif Basal	-0.004195	4.496	0.0004484	0.983	1
MYCBP2	SSc_GERD	Basal	-0.003966	6.364	0.0004362	0.983	1
FAM118B	SSc_GERD	Prolif Suprabasal	-0.003951	1.4	0.0004355	0.983	1
GRHL3	SSc_HC	Superficial	-0.004248	3.845	0.0004501	0.983	0.988
KAT14	SSc_GERD	Basal	-0.003883	2.002	0.0004738	0.983	1
TUBA1C	SSc_GERD	Prolif Basal	-0.003801	8.268	0.0004335	0.983	1
CELSR2	SSc_GERD	Basal	-0.003639	3.936	0.0004597	0.983	1
CAVIN1	GERD_HC	Prolif Suprabasal	-0.004531	5.662	0.0004643	0.983	1
ANKRD22	GERD_HC	Prolif Basal	-0.004648	4.257	0.0004387	0.983	1
ZNF213	SSc_GERD	Basal	-0.003375	1.542	0.0004336	0.983	1
MZT1	SSc_GERD	Prolif Basal	-0.003368	5.025	0.000463	0.983	1
GORAB	SSc_GERD	Basal	-0.003318	2.178	0.0004312	0.983	1
RNF141	SSc_GERD	Prolif Suprabasal	-0.003295	6.006	0.0004664	0.983	1
CENPN	GERD_HC	Prolif Basal	-0.004867	4.146	0.0004709	0.983	1
AL359220.1	GERD_HC	Prolif Suprabasal	-0.004979	1.129	0.0004556	0.983	1
ANTKMT	SSc_HC	Basal	-0.005132	4.977	0.0004746	0.983	1
SIPA1	GERD_HC	Prolif Basal	-0.005147	3.864	0.0004799	0.983	1
ZNF766	SSc_GERD	Basal	-0.002891	3.021	0.000442	0.983	1
ERBB3	SSc_GERD	Superficial	-0.002754	4.972	0.0004348	0.983	0.992
IGFLR1	SSc_HC	Basal	-0.005284	2.041	0.0004642	0.983	1
LYPLA2	SSc_GERD	Superficial	-0.002587	4.816	0.000478	0.983	0.991
CTPS2	GERD_HC	Prolif Suprabasal	-0.005539	1.879	0.0004694	0.983	1
GCNT2	GERD_HC	Basal	-0.005598	2.687	0.000447	0.983	1
KLF2	SSc_HC	Prolif Suprabasal	-0.005612	4.479	0.000438	0.983	1
ALDH5A1	GERD_HC	Basal	-0.005725	2.44	0.0004337	0.983	1
CDC37	SSc_GERD	Prolif Basal	-0.002133	6.344	0.000477	0.983	1
RNF223	SSc_HC	Prolif Suprabasal	-0.006413	4.059	0.0004568	0.983	1
TRMT1L	SSc_HC	Prolif Suprabasal	-0.006631	3.095	0.003006	0.983	1
MAPRE2	GERD_HC	Basal	-0.006841	1.44	0.0004586	0.983	1
CPA4	GERD_HC	Prolif Suprabasal	-0.009411	3.057	0.0004406	0.983	1
MEA1	SSc_GERD	Basal	0.001886	5.442	0.0004693	0.983	1
RNF34	SSc_GERD	Superficial	0.002039	3.479	0.0004303	0.983	0.992
MICU2	SSc_GERD	Prolif Basal	0.002431	4.716	0.0004436	0.983	1
ZMAT2	SSc_GERD	Prolif Basal	0.002449	5.955	0.0004764	0.983	1
MGST2	SSc_GERD	Prolif Suprabasal	0.002476	7.805	0.0004522	0.983	1
ZNF692	SSc_GERD	Prolif Basal	0.002985	2.113	0.0004552	0.983	1
ROCK2	SSc_GERD	Basal	0.003003	4.541	0.000434	0.983	1
ITM2B	SSc_GERD	Prolif Suprabasal	0.003079	9.889	0.0004299	0.983	1
CUX1	SSc_GERD	Prolif Basal	0.003257	4.756	0.0004696	0.983	1
TCFL5	SSc_GERD	Suprabasal	0.003306	1.987	0.0004479	0.983	0.999
KLHL9	SSc_GERD	Superficial	0.003333	3.092	0.0004752	0.983	0.991
PTGES2	SSc_GERD	Suprabasal	0.003401	5.16	0.0004379	0.983	0.999
PCNX1	SSc_GERD	Prolif Suprabasal	0.00358	2.128	0.000472	0.983	1
CCNDBP1	SSc_GERD	Prolif Basal	0.003671	5.401	0.0004814	0.983	1
SLC30A4	SSc_GERD	Basal	0.003971	1.443	0.0004468	0.983	1
HSD17B1	SSc_GERD	Basal	0.003985	4.407	0.0004367	0.983	1
ZNF529	SSc_GERD	Basal	0.004332	0.8719	0.000462	0.983	1
FARSB	SSc_GERD	Prolif Suprabasal	0.004408	4.062	0.0004639	0.983	1
RNF152	SSc_GERD	Prolif Suprabasal	0.004676	2.529	0.0004566	0.983	1
CIT	SSc_GERD	Prolif Suprabasal	0.005057	2.81	0.0004794	0.983	1
GAS6	SSc_GERD	Prolif Basal	0.005175	5.162	0.0004641	0.983	1
TAF5	SSc_GERD	Basal	0.006216	1.86	0.001477	0.983	1
GMEB1	SSc_HC	Basal	-0.02271	3.018	0.06422	0.983	1
CLK2	SSc_GERD	Basal	0.01996	2.052	0.02815	0.983	1
AC074032.1	GERD_HC	Suprabasal	-0.05352	1.243	0.06513	0.983	0.999
POLRMT	GERD_HC	Basal	-0.1231	2.742	0.6048	0.983	1
CCDC15	GERD_HC	Prolif Basal	0.0645	1.996	0.09484	0.984	1
MTMR6	GERD_HC	Basal	0.04169	2.637	0.04936	0.984	1
EHHADH	GERD_HC	Prolif Basal	0.0406	2.35	0.04462	0.984	1
NUP153	GERD_HC	Basal	0.02688	3.717	0.03189	0.984	1
DECR2	GERD_HC	Superficial	0.01336	2.581	0.005287	0.984	0.992
CASP2	GERD_HC	Prolif Basal	0.01009	3.089	0.003834	0.984	1
DENND4A	GERD_HC	Prolif Basal	0.008948	2.282	0.002241	0.984	1
HIST1H1A	GERD_HC	Prolif Basal	0.00654	5.534	0.0003836	0.984	1
AC009065.4	SSc_HC	Prolif Suprabasal	0.005939	0.1963	0.0009843	0.984	1
ZNF883	GERD_HC	Prolif Basal	0.005866	1.46	0.0003937	0.984	1
CLSPN	GERD_HC	Prolif Basal	0.005734	3.89	0.0004126	0.984	1
NDUFAF2	GERD_HC	Suprabasal	0.00545	5.549	0.0003834	0.984	0.999
ZNF425	GERD_HC	Basal	0.004937	0.8302	0.0004134	0.984	1
RUVBL1	GERD_HC	Basal	0.004761	4.935	0.0003882	0.984	1
DUSP18	GERD_HC	Prolif Suprabasal	0.004634	1.347	0.0004182	0.984	1
SEC24D	SSc_HC	Prolif Basal	0.004528	1.673	0.0004132	0.984	0.999
RNF217	GERD_HC	Suprabasal	0.004497	3.172	0.0003835	0.984	0.999
CDIP1	GERD_HC	Basal	0.004484	3.14	0.0003947	0.984	1
ANG	GERD_HC	Prolif Suprabasal	0.004113	2.924	0.000424	0.984	1
SLC25A28	GERD_HC	Prolif Basal	0.003971	3.778	0.0003788	0.984	1
RC3H1	GERD_HC	Superficial	0.003953	4.165	0.0003908	0.984	0.992
USP25	SSc_HC	Suprabasal	0.003699	3.478	0.0004095	0.984	0.997
GPRASP2	SSc_HC	Prolif Basal	0.003628	0.2016	0.0004093	0.984	0.999
PDSS1	GERD_HC	Prolif Basal	0.003485	2.968	0.0004252	0.984	1
RLIM	GERD_HC	Prolif Suprabasal	0.003421	3.426	0.0004193	0.984	1
CDH1	SSc_HC	Suprabasal	0.003416	5.315	0.0004231	0.984	0.997
SLC25A12	GERD_HC	Basal	0.00338	3.386	0.0004105	0.984	1
TMEM128	GERD_HC	Prolif Suprabasal	0.003361	3.46	0.0004084	0.984	1
COX6B1	GERD_HC	Suprabasal	0.003259	9.118	0.0003942	0.984	0.999
LIG1	SSc_HC	Suprabasal	0.003187	3.87	0.0003889	0.984	0.997
PLP2	SSc_HC	Basal	0.003073	8.567	0.0004071	0.984	1
VCPKMT	SSc_HC	Prolif Basal	0.003058	2.877	0.0004123	0.984	0.999
COMMD1	GERD_HC	Prolif Suprabasal	0.002998	5.749	0.0004078	0.984	1
UHRF2	SSc_HC	Prolif Suprabasal	0.00284	2.876	0.000395	0.984	1
LGALS8	GERD_HC	Prolif Suprabasal	0.002735	4.098	0.0004098	0.984	1
SYMPK	GERD_HC	Prolif Basal	0.002717	2.956	0.0004103	0.984	1
RBFA	GERD_HC	Prolif Basal	0.002712	4.801	0.0003866	0.984	1
HM13	GERD_HC	Suprabasal	0.002686	6.144	0.0003872	0.984	0.999
SLC35B3	SSc_HC	Suprabasal	0.002685	3.201	0.0003785	0.984	0.997
SCAMP4	GERD_HC	Prolif Basal	0.002667	3.616	0.0003787	0.984	1
HCFC1R1	SSc_HC	Prolif Suprabasal	0.002613	5.619	0.0004264	0.984	1
NUFIP2	SSc_HC	Suprabasal	0.002561	5.301	0.0003907	0.984	0.997
GCAT	SSc_HC	Prolif Basal	0.002526	4.391	0.0004163	0.984	0.999
ACBD5	GERD_HC	Suprabasal	0.002419	3.671	0.0004166	0.984	0.999
RPS24	SSc_HC	Prolif Suprabasal	0.002417	12.13	0.0004274	0.984	1
EPS15L1	GERD_HC	Prolif Suprabasal	0.002317	2.948	0.0004062	0.984	1
PPP1R13L	SSc_HC	Suprabasal	0.002111	5.024	0.0003956	0.984	0.997
NAGA	SSc_HC	Suprabasal	0.002107	2.599	0.0003802	0.984	0.997
IGF2R	SSc_HC	Prolif Basal	0.002089	3.917	0.0004098	0.984	0.999
CDK12	SSc_HC	Prolif Suprabasal	0.002075	4.501	0.0004038	0.984	1
FAM204A	GERD_HC	Prolif Basal	0.002035	5.599	0.0003898	0.984	1
CAPN1	SSc_HC	Prolif Suprabasal	0.00198	7.072	0.0003862	0.984	1
WBP4	SSc_HC	Prolif Suprabasal	0.001884	5.194	0.0003899	0.984	1
ENSA	GERD_HC	Prolif Basal	0.001867	7.592	0.0003852	0.984	1
FAM192A	SSc_HC	Prolif Basal	0.001629	4.824	0.0004224	0.984	0.999
MT-ND6	SSc_GERD	Superficial	-0.007927	4.677	0.0003987	0.984	0.992
TMED7	SSc_HC	Basal	-0.00216	4.404	0.000392	0.984	1
MRFAP1L1	SSc_HC	Superficial	-0.002241	4.045	0.0004059	0.984	0.989
RPS3A	SSc_HC	Basal	-0.002261	12.11	0.000423	0.984	1
ST6GAL2	SSc_GERD	Prolif Basal	-0.005684	1.626	0.0004123	0.984	1
ADM	SSc_GERD	Prolif Basal	-0.005658	6.145	0.0004189	0.984	1
SGPL1	SSc_HC	Suprabasal	-0.002362	3.651	0.0004271	0.984	0.997
HOMER3	SSc_GERD	Suprabasal	-0.005618	2.83	0.0003807	0.984	0.999
TRIM37	SSc_HC	Basal	-0.002433	2.996	0.0003819	0.984	1
NCAPH2	GERD_HC	Prolif Basal	-0.002493	3.63	0.0003793	0.984	1
SSBP3	SSc_HC	Prolif Suprabasal	-0.002504	4.557	0.0004216	0.984	1
TBC1D10B	GERD_HC	Prolif Suprabasal	-0.00256	3.249	0.0003858	0.984	1
PDSS2	GERD_HC	Prolif Suprabasal	-0.002565	3.154	0.0003832	0.984	1
SNHG21	SSc_HC	Suprabasal	-0.002823	2.113	0.0004069	0.984	0.997
THAP6	GERD_HC	Prolif Suprabasal	-0.002892	3.031	0.0003787	0.984	1
TERF1	GERD_HC	Prolif Basal	-0.002972	4.678	0.0004257	0.984	1
KIAA0100	GERD_HC	Superficial	-0.002972	3.704	0.0003911	0.984	0.992
DMWD	GERD_HC	Superficial	-0.003038	2.301	0.0004107	0.984	0.992
FZD6	GERD_HC	Prolif Basal	-0.003045	4.036	0.0004177	0.984	1
TMEM254-AS1	SSc_GERD	Prolif Basal	-0.005059	0.5221	0.0004188	0.984	1
AL359643.3	SSc_HC	Prolif Basal	-0.003106	0.8851	0.000417	0.984	0.999
DENND4B	SSc_HC	Basal	-0.003144	1.189	0.0003983	0.984	1
CEP350	GERD_HC	Prolif Suprabasal	-0.003267	4.78	0.0004001	0.984	1
KCTD5	GERD_HC	Suprabasal	-0.003343	3.612	0.0004154	0.984	0.999
PTK6	SSc_GERD	Suprabasal	-0.004677	5.268	0.0004263	0.984	0.999
ELF2	SSc_HC	Prolif Basal	-0.003513	5.155	0.0003878	0.984	0.999
CC2D1B	GERD_HC	Prolif Suprabasal	-0.003612	1.725	0.0003932	0.984	1
RNF103	SSc_HC	Basal	-0.003637	3.194	0.0004156	0.984	1
UBE2D3-AS1	SSc_HC	Basal	-0.00365	0.6253	0.0003923	0.984	1
HAUS5	GERD_HC	Prolif Suprabasal	-0.003657	2.1	0.0003938	0.984	1
KIF11	SSc_GERD	Prolif Basal	-0.004396	4.734	0.0004265	0.984	1
ULK1	SSc_HC	Basal	-0.003848	2.362	0.0004089	0.984	1
AC007996.1	SSc_HC	Suprabasal	-0.003883	0.3141	0.0003964	0.984	0.997
CARD6	SSc_HC	Prolif Suprabasal	-0.003895	3.018	0.0004025	0.984	1
FAXDC2	SSc_HC	Basal	-0.003921	1.166	0.0003964	0.984	1
HFE	SSc_GERD	Prolif Suprabasal	-0.004128	0.96	0.0003962	0.984	1
PMAIP1	SSc_HC	Prolif Basal	-0.004293	7.19	0.0004251	0.984	0.999
PLS1	SSc_GERD	Superficial	-0.003738	3.859	0.000426	0.984	0.992
FOXRED2	GERD_HC	Prolif Basal	-0.004466	1.565	0.0004095	0.984	1
PTPRG	SSc_HC	Basal	-0.004615	0.533	0.0003858	0.984	1
PES1	GERD_HC	Prolif Suprabasal	-0.004615	3.341	0.0003938	0.984	1
PAWR	SSc_GERD	Suprabasal	-0.00347	5.678	0.0004152	0.984	0.999
LYAR	GERD_HC	Prolif Basal	-0.004756	4.729	0.0004049	0.984	1
BCAS3	GERD_HC	Prolif Basal	-0.004788	2.127	0.0004196	0.984	1
TOB1	SSc_GERD	Basal	-0.003338	5.871	0.0004028	0.984	1
AGAP1	SSc_GERD	Basal	-0.003295	2.202	0.0003826	0.984	1
USP36	SSc_GERD	Basal	-0.003277	2.717	0.0003868	0.984	1
PPP1R15B	GERD_HC	Basal	-0.004859	3.754	0.0004135	0.984	1
SMARCAD1	SSc_GERD	Basal	-0.003218	3.624	0.0004192	0.984	1
DUOX1	SSc_GERD	Prolif Basal	-0.003102	4.59	0.0003818	0.984	1
TMEM170A	SSc_GERD	Prolif Basal	-0.002933	3.929	0.0004065	0.984	1
WBP1L	SSc_GERD	Suprabasal	-0.002876	2.548	0.000383	0.984	0.999
BDP1	SSc_GERD	Basal	-0.002749	5.08	0.0003933	0.984	1
ATP5MG	SSc_GERD	Suprabasal	-0.002652	9.086	0.0004057	0.984	0.999
PGM2	SSc_GERD	Prolif Suprabasal	-0.002629	5.675	0.0004137	0.984	1
IDH3B	SSc_GERD	Suprabasal	-0.00238	5.62	0.0004046	0.984	0.999
LSMEM1	SSc_HC	Basal	-0.005644	0.3975	0.0004212	0.984	1
CNIH1	SSc_GERD	Basal	-0.002137	6.29	0.0003795	0.984	1
CD320	GERD_HC	Suprabasal	-0.005941	4.225	0.0004114	0.984	0.999
PRDM1	GERD_HC	Superficial	-0.006686	4.504	0.0004132	0.984	0.992
ZC3H15	SSc_GERD	Suprabasal	0.001648	6.644	0.0004233	0.984	0.999
CHMP4A	SSc_GERD	Basal	0.001715	5.999	0.000419	0.984	1
SRRM1	SSc_GERD	Suprabasal	0.002282	7.197	0.0003797	0.984	0.999
REXO2	SSc_GERD	Prolif Basal	0.002311	6.697	0.0003843	0.984	1
ABRAXAS2	SSc_GERD	Superficial	0.002436	3.597	0.0003811	0.984	0.992
UBXN6	SSc_GERD	Prolif Basal	0.002478	4.453	0.0003945	0.984	1
DNAJC4	SSc_GERD	Prolif Suprabasal	0.0026	5.08	0.0003801	0.984	1
MRS2	SSc_GERD	Basal	0.002829	3.965	0.0004188	0.984	1
GPX4	SSc_GERD	Prolif Suprabasal	0.002892	8.916	0.0004136	0.984	1
GRN	SSc_GERD	Prolif Basal	0.00311	7.736	0.0004086	0.984	1
TDP1	SSc_GERD	Basal	0.003163	2.547	0.0004096	0.984	1
SEC61B	SSc_GERD	Prolif Basal	0.003191	7.834	0.0003916	0.984	1
SLC8B1	SSc_GERD	Basal	0.003408	2.244	0.0004103	0.984	1
HMGN3-AS1	SSc_GERD	Prolif Basal	0.003676	1.026	0.0003963	0.984	1
SOCS6	SSc_GERD	Basal	0.003783	2.936	0.0003981	0.984	1
AKAP7	SSc_GERD	Basal	0.003841	3.561	0.0004061	0.984	1
NR2F6	SSc_GERD	Basal	0.003938	5.454	0.000417	0.984	1
C3orf62	SSc_GERD	Prolif Suprabasal	0.004086	1.13	0.0003902	0.984	1
PARK7	SSc_GERD	Prolif Basal	0.004087	7.936	0.0003845	0.984	1
DBN1	SSc_GERD	Prolif Suprabasal	0.004185	2.539	0.0004071	0.984	1
ACTA2	SSc_GERD	Basal	0.004509	1.421	0.0003871	0.984	1
AC108047.1	SSc_GERD	Basal	0.004753	1.708	0.000405	0.984	1
DHRS4	SSc_GERD	Prolif Basal	0.005062	5.272	0.0004227	0.984	1
AC006329.1	SSc_GERD	Suprabasal	0.005262	2.703	0.0003905	0.984	0.999
JAZF1	SSc_GERD	Prolif Suprabasal	0.00527	0.6715	0.0004117	0.984	1
C1orf109	GERD_HC	Basal	-0.01795	3.144	0.01101	0.984	1
NELFB	GERD_HC	Suprabasal	-0.01853	4.045	0.0211	0.984	0.999
PIGM	SSc_GERD	Prolif Basal	0.01917	2.566	0.01127	0.984	1
FKBP14	GERD_HC	Prolif Suprabasal	-0.04502	3.123	0.1092	0.984	1
AC011603.2	GERD_HC	Prolif Basal	-0.06446	1.133	0.06935	0.984	1
PLOD3	SSc_GERD	Basal	0.06862	1.412	0.1376	0.984	1
TATDN2	GERD_HC	Prolif Suprabasal	-0.07971	2.333	0.3272	0.984	1
TFIP11	SSc_GERD	Basal	0.07175	2.922	0.3882	0.984	1
THUMPD2	SSc_HC	Prolif Basal	-0.08723	3.994	0.4509	0.984	0.999
ZNF579	GERD_HC	Prolif Suprabasal	0.09279	2.036	0.1875	0.985	1
MEGF8	GERD_HC	Prolif Basal	0.05143	1.61	0.0728	0.985	1
MRPL20-AS1	SSc_HC	Prolif Basal	0.04963	2.617	0.184	0.985	0.999
DDX59	SSc_GERD	Superficial	-0.05481	3.102	0.1643	0.985	0.992
ZNF581	SSc_HC	Prolif Suprabasal	0.046	4.456	0.2651	0.985	1
PARP2	SSc_GERD	Basal	-0.04853	3.34	0.1244	0.985	1
ANKRD13B	SSc_GERD	Basal	-0.04032	0.2635	0.02493	0.985	1
SMARCAD1	SSc_HC	Prolif Basal	0.02626	3.624	0.03583	0.985	0.999
CEP162	GERD_HC	Prolif Basal	0.02082	2.647	0.01877	0.985	1
KCNK5	GERD_HC	Basal	0.01509	0.08202	0.003842	0.985	1
BRF1	GERD_HC	Suprabasal	0.008788	2.033	0.004876	0.985	0.999
NRSN2	SSc_HC	Prolif Basal	0.007538	0.4755	0.001446	0.985	0.999
CCSER1	GERD_HC	Basal	0.006503	-0.8553	0.0003657	0.985	1
FAM215B	GERD_HC	Prolif Suprabasal	0.00591	1.325	0.0003616	0.985	1
ANAPC7	GERD_HC	Prolif Basal	0.005631	4.557	0.002137	0.985	1
GPNMB	GERD_HC	Basal	0.005027	6.771	0.0003741	0.985	1
RBM38	GERD_HC	Prolif Suprabasal	0.00479	2.257	0.0003452	0.985	1
ZNF324B	GERD_HC	Prolif Basal	0.004699	0.07534	0.0003401	0.985	1
MACC1	GERD_HC	Suprabasal	0.004223	4.063	0.0003365	0.985	0.999
DCPS	GERD_HC	Suprabasal	0.004065	4.059	0.0003674	0.985	0.999
RGS2	SSc_HC	Suprabasal	0.004048	1.62	0.0003405	0.985	0.997
SAMD12	GERD_HC	Basal	0.003911	3.436	0.0003672	0.985	1
GALNT12	SSc_HC	Prolif Suprabasal	0.003815	3.495	0.0003589	0.985	1
GINS1	GERD_HC	Basal	0.003681	2.731	0.0003655	0.985	1
AAK1	SSc_HC	Suprabasal	0.003637	4.682	0.000354	0.985	0.997
OPHN1	SSc_HC	Prolif Basal	0.00345	1.806	0.0003591	0.985	0.999
FAS	GERD_HC	Basal	0.003419	3.719	0.0003764	0.985	1
YBX3	GERD_HC	Basal	0.003386	9.15	0.0003704	0.985	1
ATAD2	GERD_HC	Basal	0.003356	5.2	0.0003479	0.985	1
MAP2K5	GERD_HC	Prolif Basal	0.003232	2.41	0.0003698	0.985	1
NDUFB4	GERD_HC	Prolif Basal	0.003204	8.175	0.0003398	0.985	1
NFKBIB	GERD_HC	Prolif Basal	0.003163	3.659	0.0003722	0.985	1
ATP5MC3	GERD_HC	Prolif Basal	0.003075	9.364	0.0003582	0.985	1
GABPB1-IT1	GERD_HC	Prolif Suprabasal	0.003044	2.782	0.0003445	0.985	1
DEPDC5	GERD_HC	Prolif Basal	0.003003	1.88	0.0003454	0.985	1
SPTAN1	GERD_HC	Prolif Suprabasal	0.002907	5.199	0.0003713	0.985	1
SLC25A5	SSc_HC	Basal	0.002808	9.547	0.0003771	0.985	1
OGFOD1	GERD_HC	Prolif Basal	0.002801	3.602	0.0003755	0.985	1
SNAPC2	SSc_HC	Prolif Suprabasal	0.002696	3.683	0.0003423	0.985	1
RBFA	GERD_HC	Suprabasal	0.002643	4.801	0.0003658	0.985	0.999
UQCR11	SSc_HC	Superficial	0.002641	8.537	0.000366	0.985	0.989
CPT2	SSc_HC	Prolif Basal	0.002582	3.712	0.0003498	0.985	0.999
NDUFA2	SSc_HC	Basal	0.002531	7.291	0.0003763	0.985	1
FKBP14	GERD_HC	Suprabasal	0.00244	3.123	0.0003337	0.985	0.999
CFDP1	SSc_HC	Prolif Suprabasal	0.002263	5.929	0.0003368	0.985	1
USP34	GERD_HC	Prolif Suprabasal	0.002136	4.651	0.0003366	0.985	1
UBL4A	SSc_HC	Prolif Suprabasal	0.002115	4.164	0.0003559	0.985	1
MRRF	SSc_HC	Prolif Suprabasal	0.002025	4.017	0.0003541	0.985	1
BRF1	SSc_HC	Prolif Basal	0.002019	2.033	0.0003465	0.985	0.999
RPL29	SSc_HC	Prolif Basal	0.001943	11.89	0.0003314	0.985	0.999
DCTN2	GERD_HC	Prolif Basal	0.001741	6.292	0.0003421	0.985	1
CUL2	GERD_HC	Prolif Basal	0.001699	4.274	0.0003724	0.985	1
NPC2	SSc_HC	Basal	0.001548	7.113	0.0003364	0.985	1
NR1D2	SSc_GERD	Prolif Basal	-0.008807	3.75	0.0003452	0.985	1
ARHGAP29	SSc_GERD	Basal	-0.007348	0.835	0.0003762	0.985	1
DCAF8	SSc_HC	Prolif Suprabasal	-0.001893	4.119	0.0003718	0.985	1
SAFB	GERD_HC	Prolif Suprabasal	-0.002054	4.862	0.0003748	0.985	1
ALG12	GERD_HC	Basal	-0.002326	2.609	0.0003646	0.985	1
CRLF3	GERD_HC	Suprabasal	-0.002336	2.644	0.0003446	0.985	0.999
SP1	SSc_HC	Suprabasal	-0.002365	4.159	0.0003501	0.985	0.997
YWHAQ	GERD_HC	Basal	-0.00242	7.518	0.0003745	0.985	1
CCDC93	SSc_HC	Basal	-0.002493	2.885	0.000367	0.985	1
RNF115	GERD_HC	Prolif Basal	-0.002506	4.453	0.0003976	0.985	1
PHF6	GERD_HC	Prolif Suprabasal	-0.002589	4.677	0.0003668	0.985	1
PPOX	GERD_HC	Suprabasal	-0.00265	2.492	0.0003761	0.985	0.999
EMG1	GERD_HC	Suprabasal	-0.002666	5.006	0.0003327	0.985	0.999
COPS2	GERD_HC	Prolif Suprabasal	-0.002703	5.746	0.000373	0.985	1
BMP7	SSc_HC	Basal	-0.002794	5.445	0.0003659	0.985	1
TMCC3	SSc_GERD	Prolif Basal	-0.005206	2.213	0.0003551	0.985	1
THUMPD1	GERD_HC	Suprabasal	-0.002884	5.054	0.0003645	0.985	0.999
ABL1	GERD_HC	Prolif Suprabasal	-0.002918	2.041	0.0003665	0.985	1
METTL2A	GERD_HC	Suprabasal	-0.002979	3.737	0.0003659	0.985	0.999
POLK	GERD_HC	Prolif Basal	-0.003014	3.327	0.0003587	0.985	1
TMEM246	SSc_HC	Prolif Suprabasal	-0.003046	3.445	0.0003598	0.985	1
TMEM39B	GERD_HC	Basal	-0.00305	2.812	0.0003454	0.985	1
TRADD	SSc_HC	Basal	-0.003107	4.959	0.0003702	0.985	1
PIK3C2A	GERD_HC	Prolif Suprabasal	-0.003108	3.635	0.000378	0.985	1
DGLUCY	GERD_HC	Prolif Basal	-0.00316	3.615	0.0003612	0.985	1
NIPSNAP1	SSc_HC	Prolif Suprabasal	-0.003183	4.052	0.0003741	0.985	1
SLC25A44	SSc_HC	Basal	-0.003186	1.477	0.0003626	0.985	1
TAMM41	SSc_HC	Prolif Basal	-0.003237	3.204	0.0003775	0.985	0.999
CRB3	GERD_HC	Prolif Suprabasal	-0.003463	5.156	0.000339	0.985	1
MRPS12	SSc_HC	Basal	-0.003518	6.534	0.0003335	0.985	1
SERF2	GERD_HC	Prolif Basal	-0.003532	10.04	0.0003732	0.985	1
ATP2B1	GERD_HC	Suprabasal	-0.003554	4.213	0.0003654	0.985	0.999
TOMM34	GERD_HC	Superficial	-0.003612	2.797	0.000378	0.985	0.993
PRDM15	SSc_HC	Basal	-0.003617	0.5116	0.0003704	0.985	1
CERS3	GERD_HC	Suprabasal	-0.003711	4.758	0.0003486	0.985	0.999
ZDHHC20	GERD_HC	Basal	-0.003796	4.816	0.0003439	0.985	1
FAM219A	SSc_HC	Suprabasal	-0.003813	0.2891	0.0003571	0.985	0.997
SESTD1	SSc_HC	Superficial	-0.003815	2.316	0.0003732	0.985	0.989
THBS3	SSc_HC	Prolif Basal	-0.003817	0.8655	0.0003622	0.985	0.999
IMPDH1	GERD_HC	Prolif Basal	-0.003917	3.782	0.0003701	0.985	1
BBOF1	GERD_HC	Prolif Basal	-0.004227	1.013	0.0003523	0.985	1
CD99L2	SSc_GERD	Prolif Basal	-0.003975	0.2672	0.0003681	0.985	1
RBP7	GERD_HC	Prolif Basal	-0.004283	5.188	0.0003621	0.985	1
SBF2-AS1	SSc_GERD	Suprabasal	-0.003908	3.022	0.0003461	0.985	0.999
LPAR6	GERD_HC	Prolif Suprabasal	-0.004288	4.936	0.0003342	0.985	1
IPMK	SSc_GERD	Prolif Basal	-0.003818	2.754	0.0003322	0.985	1
EFNA5	GERD_HC	Prolif Suprabasal	-0.004536	2.584	0.0003392	0.985	1
C6orf132	SSc_GERD	Prolif Suprabasal	-0.003526	7.195	0.0003753	0.985	1
FKBP1B	SSc_GERD	Prolif Suprabasal	-0.003465	2.968	0.0003314	0.985	1
VCPIP1	SSc_GERD	Basal	-0.003269	2.798	0.0003521	0.985	1
MGAT5	SSc_GERD	Prolif Basal	-0.003269	1.564	0.0003348	0.985	1
SCO2	SSc_GERD	Basal	-0.003263	5.484	0.0003759	0.985	1
GTF3C6	SSc_GERD	Superficial	-0.003184	6.344	0.0003528	0.985	0.992
SLC25A23	SSc_GERD	Prolif Suprabasal	-0.003115	4.877	0.0003407	0.985	1
SEH1L	SSc_GERD	Prolif Suprabasal	-0.003108	3.792	0.0003434	0.985	1
LNPEP	SSc_GERD	Prolif Suprabasal	-0.002818	4.245	0.0003329	0.985	1
PIK3C2A	SSc_GERD	Suprabasal	-0.002744	3.635	0.0003617	0.985	0.999
EIF4EBP3	SSc_GERD	Superficial	-0.002557	4.651	0.0003749	0.985	0.992
HSBP1	SSc_GERD	Basal	-0.002483	8.102	0.0003364	0.985	1
PEF1	SSc_GERD	Suprabasal	-0.001662	5.031	0.0003621	0.985	0.999
CACNA2D3	GERD_HC	Suprabasal	-0.006597	0.5579	0.0003536	0.985	0.999
AC009237.14	GERD_HC	Prolif Basal	-0.007941	0.1442	0.0003321	0.985	1
AGPAT3	SSc_GERD	Prolif Basal	0.001714	3.908	0.0003655	0.985	1
CHURC1	SSc_GERD	Suprabasal	0.00203	6.928	0.0003341	0.985	0.999
CTTN	SSc_GERD	Prolif Basal	0.002264	5.981	0.0003452	0.985	1
DPM2	SSc_GERD	Suprabasal	0.002463	4.984	0.0003385	0.985	0.999
ORC5	SSc_GERD	Prolif Suprabasal	0.002477	2.565	0.0003586	0.985	1
IBA57	SSc_GERD	Suprabasal	0.002626	1.973	0.0003738	0.985	0.999
PNPO	SSc_GERD	Prolif Basal	0.002732	3.202	0.0003622	0.985	1
OSBPL2	SSc_GERD	Basal	0.002762	4.078	0.0003543	0.985	1
RRAGA	SSc_GERD	Prolif Basal	0.002822	5.364	0.0003356	0.985	1
FBXO46	SSc_GERD	Basal	0.002913	2.407	0.0003752	0.985	1
RPS15A	SSc_GERD	Suprabasal	0.003037	11.78	0.0003356	0.985	0.999
RPL36AL	SSc_GERD	Prolif Basal	0.003084	8.968	0.0003625	0.985	1
DYNC1H1	SSc_GERD	Prolif Basal	0.003151	5.606	0.0003552	0.985	1
CCNDBP1	SSc_GERD	Suprabasal	0.003157	5.401	0.0003669	0.985	0.999
NUFIP1	SSc_GERD	Basal	0.003258	3.598	0.0003723	0.985	1
FOCAD	SSc_GERD	Basal	0.003293	2.037	0.0003499	0.985	1
INPP5A	SSc_GERD	Superficial	0.003535	2.707	0.0003479	0.985	0.992
MTSS2	SSc_GERD	Prolif Basal	0.003676	1.547	0.0003711	0.985	1
CDCA4	SSc_GERD	Suprabasal	0.003756	4.916	0.0003539	0.985	0.999
SIGMAR1	SSc_GERD	Basal	0.003902	4.584	0.0003479	0.985	1
MZF1	SSc_GERD	Prolif Basal	0.003967	2.514	0.0003578	0.985	1
LGALS3	SSc_GERD	Basal	0.004151	10.11	0.0003412	0.985	1
HIST1H3G	SSc_GERD	Prolif Suprabasal	0.004263	2.797	0.0003542	0.985	1
LRRC8E	SSc_GERD	Prolif Basal	0.004279	0.7106	0.0003699	0.985	1
GPSM3	SSc_GERD	Prolif Basal	0.004666	0.3937	0.0003549	0.985	1
PART1	SSc_GERD	Basal	0.004985	4.227	0.0003482	0.985	1
AC092718.4	SSc_GERD	Prolif Suprabasal	0.005107	1.241	0.0003752	0.985	1
TOR4A	SSc_GERD	Superficial	0.006434	0.5084	0.000351	0.985	0.992
ZNF266	GERD_HC	Basal	-0.01555	1.261	0.005291	0.985	1
AC074032.1	GERD_HC	Prolif Suprabasal	-0.017	1.243	0.005959	0.985	1
ZNF596	GERD_HC	Prolif Basal	-0.02059	0.4772	0.009675	0.985	1
NR2C1	GERD_HC	Suprabasal	-0.0383	2.274	0.04722	0.985	0.999
VPS13A	SSc_GERD	Prolif Basal	0.04688	3.675	0.1111	0.985	1
FIG4	SSc_HC	Prolif Suprabasal	-0.07368	2.434	0.2909	0.985	1
NSD1	SSc_HC	Superficial	-0.1452	4.552	1.782	0.985	0.99
RANBP6	GERD_HC	Superficial	0.223	2.606	1.093	0.986	0.994
ZNF653	GERD_HC	Prolif Suprabasal	0.1855	0.1867	0.4717	0.986	1
ZNF140	GERD_HC	Basal	0.06381	2.089	0.2151	0.986	1
RTL10	SSc_HC	Suprabasal	0.04505	2.659	0.1405	0.986	0.997
MICALL2	SSc_HC	Prolif Basal	0.04091	2.662	0.1008	0.986	0.999
POLA1	SSc_HC	Prolif Suprabasal	0.02728	2.863	0.03468	0.986	1
EDC3	GERD_HC	Suprabasal	0.0245	2.194	0.04394	0.986	0.999
SAP130	SSc_HC	Prolif Suprabasal	0.01588	2.111	0.01443	0.986	1
LRRC37B	SSc_GERD	Prolif Basal	-0.02261	0.8084	0.01478	0.986	1
NAGPA	GERD_HC	Basal	0.01183	2.582	0.003132	0.986	1
KLK6	GERD_HC	Superficial	0.008795	5.273	0.0002964	0.986	0.994
DEDD	GERD_HC	Superficial	0.006458	2.832	0.003002	0.986	0.994
LINC00960	GERD_HC	Prolif Suprabasal	0.006114	3.231	0.000303	0.986	1
STRADB	GERD_HC	Prolif Suprabasal	0.00524	3.625	0.0003135	0.986	1
CIB2	SSc_HC	Prolif Suprabasal	0.005056	1.914	0.0002924	0.986	1
TOMM40	GERD_HC	Suprabasal	0.00505	6.005	0.0003307	0.986	0.999
CKMT1A	GERD_HC	Prolif Suprabasal	0.004987	4.91	0.0003288	0.986	1
NBR2	GERD_HC	Prolif Basal	0.004941	1.207	0.0003138	0.986	1
ZFP36	GERD_HC	Prolif Basal	0.004844	8.328	0.0003059	0.986	1
ODC1	GERD_HC	Prolif Suprabasal	0.00478	4.427	0.0003305	0.986	1
NMU	GERD_HC	Suprabasal	0.004289	7.141	0.0003174	0.986	0.999
LYSMD2	SSc_HC	Suprabasal	0.003949	4.429	0.0003149	0.986	0.997
AC083799.1	GERD_HC	Suprabasal	0.003604	1.793	0.0002894	0.986	0.999
EPHX2	SSc_HC	Basal	0.003379	4.867	0.0002873	0.986	1
ZNF585B	GERD_HC	Prolif Basal	0.003257	0.7867	0.0003079	0.986	1
SPATA33	GERD_HC	Basal	0.003252	2.752	0.0002934	0.986	1
C19orf57	GERD_HC	Prolif Basal	0.003192	1.729	0.0002899	0.986	1
TSPAN3	GERD_HC	Prolif Suprabasal	0.003162	4.646	0.0003105	0.986	1
CDC42BPA	GERD_HC	Suprabasal	0.003128	2.329	0.0003182	0.986	0.999
KDM7A	SSc_HC	Superficial	0.003111	2.161	0.000294	0.986	0.99
CNIH4	GERD_HC	Suprabasal	0.003067	6.269	0.0003213	0.986	0.999
MROH1	GERD_HC	Prolif Suprabasal	0.002994	2.826	0.000313	0.986	1
ZBTB5	SSc_HC	Prolif Suprabasal	0.002911	2.138	0.0003008	0.986	1
ACBD4	SSc_HC	Basal	0.002909	0.9955	0.0002911	0.986	1
DBNDD2	SSc_HC	Basal	0.002837	5.201	0.0002965	0.986	1
SPHK2	GERD_HC	Suprabasal	0.002825	1.613	0.0003209	0.986	0.999
ANKRD42	GERD_HC	Suprabasal	0.002811	1.287	0.0003098	0.986	0.999
MTSS1	GERD_HC	Prolif Suprabasal	0.002778	4.421	0.0003068	0.986	1
SNF8	GERD_HC	Suprabasal	0.0027	6.143	0.000326	0.986	0.999
BBS5	SSc_HC	Prolif Basal	0.00264	1.048	0.0002941	0.986	0.999
SSB	SSc_HC	Prolif Suprabasal	0.002553	6.719	0.0002997	0.986	1
PHRF1	GERD_HC	Prolif Suprabasal	0.002521	3.271	0.0003219	0.986	1
MYLIP	SSc_HC	Basal	0.002423	4.198	0.0003181	0.986	1
GLYR1	GERD_HC	Basal	0.002399	4.024	0.0003086	0.986	1
FDX1	SSc_HC	Suprabasal	0.002396	5.518	0.0002916	0.986	0.998
PCBD1	GERD_HC	Suprabasal	0.002337	6.689	0.0002986	0.986	0.999
STX18	SSc_HC	Prolif Suprabasal	0.002322	3.85	0.0002968	0.986	1
SEC16A	SSc_HC	Suprabasal	0.002274	3.001	0.0003189	0.986	0.997
ZNF830	GERD_HC	Prolif Basal	0.002239	3.841	0.0002963	0.986	1
BICRAL	SSc_HC	Basal	0.002097	2.036	0.0003089	0.986	1
ERMARD	SSc_HC	Prolif Basal	0.002013	2.154	0.0002999	0.986	0.999
VDAC2	SSc_HC	Basal	0.001976	8.65	0.000308	0.986	1
SH3BP1	SSc_HC	Superficial	0.001869	4.364	0.0003182	0.986	0.99
RETREG3	SSc_HC	Superficial	0.001804	3.26	0.0003146	0.986	0.99
PAQR8	SSc_GERD	Basal	-0.007297	2.344	0.0002952	0.986	1
CCT4	SSc_HC	Prolif Suprabasal	-0.001379	6.898	0.0003011	0.986	1
VPS26C	SSc_HC	Prolif Basal	-0.00143	3.558	0.0002893	0.986	0.999
HDAC11	SSc_HC	Prolif Suprabasal	-0.001495	3.351	0.0002938	0.986	1
RSL24D1	SSc_HC	Prolif Suprabasal	-0.001633	6.84	0.0003101	0.986	1
WDR48	SSc_HC	Prolif Suprabasal	-0.001829	3.438	0.0003105	0.986	1
TMEM30B	SSc_HC	Prolif Basal	-0.002032	3.71	0.0003105	0.986	0.999
SELENOK	SSc_HC	Prolif Suprabasal	-0.002034	6.287	0.000297	0.986	1
PLEKHH3	SSc_HC	Basal	-0.002084	4.601	0.0003148	0.986	1
SEC23IP	SSc_HC	Prolif Suprabasal	-0.002127	3.18	0.0003244	0.986	1
PPP2R1B	GERD_HC	Prolif Suprabasal	-0.002132	2.976	0.0003311	0.986	1
SAMD4B	SSc_HC	Suprabasal	-0.002178	4.058	0.0003172	0.986	0.997
RHEB	SSc_HC	Prolif Basal	-0.002239	6.385	0.0003293	0.986	0.999
EXT2	SSc_HC	Prolif Basal	-0.002496	2.758	0.0003088	0.986	0.999
LINC00667	SSc_HC	Prolif Suprabasal	-0.002569	3.806	0.0002948	0.986	1
TYSND1	GERD_HC	Basal	-0.002603	4.328	0.00032	0.986	1
TOPORS	SSc_HC	Superficial	-0.002673	4.385	0.0003151	0.986	0.99
TIRAP	SSc_HC	Prolif Basal	-0.002735	0.629	0.0002952	0.986	0.999
ZNF525	SSc_GERD	Suprabasal	-0.005269	1.643	0.0002933	0.986	0.999
PPFIBP2	SSc_HC	Prolif Suprabasal	-0.002792	3.053	0.0003238	0.986	1
SERPINE1	SSc_GERD	Prolif Basal	-0.005252	-0.000662	0.0003017	0.986	1
RBPMS	SSc_HC	Prolif Suprabasal	-0.002888	4.374	0.0002991	0.986	1
GAB1	SSc_HC	Basal	-0.002917	2.955	0.0003286	0.986	1
STX18	GERD_HC	Basal	-0.002973	3.85	0.0003061	0.986	1
PTCD2	GERD_HC	Suprabasal	-0.003029	2.253	0.0003008	0.986	0.999
GRAMD1A	SSc_HC	Basal	-0.003063	1.32	0.000301	0.986	1
IFIT5	GERD_HC	Prolif Basal	-0.003155	2.382	0.000306	0.986	1
USP36	GERD_HC	Basal	-0.003183	2.717	0.0003078	0.986	1
YDJC	SSc_HC	Basal	-0.003271	4.474	0.0003047	0.986	1
ZNF142	GERD_HC	Suprabasal	-0.00328	1.189	0.0003215	0.986	0.999
SLC12A6	SSc_HC	Basal	-0.003389	3.451	0.0003057	0.986	1
PHTF1	SSc_HC	Basal	-0.003455	0.648	0.0003094	0.986	1
MDK	SSc_GERD	Basal	-0.00471	4.205	0.0003299	0.986	1
ZNF711	SSc_HC	Prolif Suprabasal	-0.00352	1.101	0.0003152	0.986	1
TCEA3	SSc_HC	Basal	-0.003609	5.241	0.0002956	0.986	1
DNAJC15	SSc_HC	Suprabasal	-0.003787	6.489	0.0003241	0.986	0.997
GCNT2	SSc_HC	Basal	-0.003793	2.687	0.0003104	0.986	1
SLC16A5	GERD_HC	Basal	-0.003843	1.862	0.0003162	0.986	1
TP53	GERD_HC	Superficial	-0.004002	4.502	0.0002988	0.986	0.994
RGS19	SSc_GERD	Basal	-0.004057	2.46	0.0003028	0.986	1
SH3RF1	SSc_GERD	Suprabasal	-0.003894	2.411	0.0003262	0.986	0.999
HELLS	SSc_GERD	Prolif Basal	-0.003802	5.291	0.0003013	0.986	1
HIST1H1D	SSc_HC	Prolif Suprabasal	-0.004619	5.853	0.0002938	0.986	1
CBX4	SSc_GERD	Basal	-0.003446	3.811	0.000306	0.986	1
TWISTNB	SSc_GERD	Prolif Basal	-0.003444	4.905	0.0002986	0.986	1
BOP1	GERD_HC	Basal	-0.004872	3.982	0.0003264	0.986	1
ANTKMT	GERD_HC	Prolif Suprabasal	-0.004965	4.977	0.0003012	0.986	1
QRSL1	SSc_GERD	Suprabasal	-0.003146	3.189	0.0003246	0.986	0.999
NFIA	SSc_GERD	Prolif Suprabasal	-0.003057	6.279	0.0003265	0.986	1
ZKSCAN4	SSc_GERD	Suprabasal	-0.002987	1.384	0.0003112	0.986	0.999
AC012360.3	SSc_GERD	Basal	-0.002937	0.9226	0.0003037	0.986	1
HSDL1	SSc_GERD	Suprabasal	-0.002757	2.384	0.0003129	0.986	0.999
MOCS2	SSc_GERD	Prolif Basal	-0.002162	4.846	0.0003135	0.986	1
KCTD9	SSc_GERD	Prolif Basal	-0.002155	4.61	0.0002932	0.986	1
TRNT1	SSc_GERD	Suprabasal	-0.002025	3.767	0.0003243	0.986	0.999
WBP1	SSc_GERD	Prolif Basal	-0.001864	3.911	0.0002945	0.986	1
CSNK2B	SSc_GERD	Basal	-0.00183	6.719	0.0003296	0.986	1
AL136454.1	SSc_HC	Suprabasal	-0.006478	1.753	0.0003167	0.986	0.997
S100A12	SSc_HC	Superficial	-0.006586	5.532	0.0002973	0.986	0.99
EIF4G3	SSc_HC	Prolif Suprabasal	-0.007978	4.355	0.007607	0.986	1
DLST	SSc_GERD	Prolif Basal	0.001797	3.832	0.0003303	0.986	1
SUN2	SSc_GERD	Superficial	0.002135	3.929	0.0003099	0.986	0.993
SUGP1	SSc_GERD	Prolif Suprabasal	0.002163	2.885	0.0002922	0.986	1
RXRA	SSc_GERD	Basal	0.002301	4.914	0.0003146	0.986	1
SNF8	SSc_GERD	Basal	0.002475	6.143	0.0003082	0.986	1
PYROXD1	SSc_GERD	Prolif Suprabasal	0.002487	3.686	0.0002903	0.986	1
NDUFB3	SSc_GERD	Suprabasal	0.002773	7.521	0.0003107	0.986	0.999
SERF2	SSc_GERD	Prolif Basal	0.002904	10.04	0.0002961	0.986	1
C17orf100	SSc_GERD	Basal	0.00291	1.036	0.0002958	0.986	1
ANKMY1	SSc_GERD	Prolif Suprabasal	0.003082	0.6789	0.0003157	0.986	1
CEP152	SSc_GERD	Suprabasal	0.003298	2.673	0.0003274	0.986	0.999
MAP2K2	SSc_GERD	Prolif Suprabasal	0.003336	6.942	0.0002917	0.986	1
C3orf14	SSc_GERD	Suprabasal	0.003387	5.084	0.0002934	0.986	0.999
DHRS4-AS1	SSc_GERD	Suprabasal	0.003447	3.912	0.000295	0.986	0.999
KDM7A	SSc_GERD	Superficial	0.003605	2.161	0.0003052	0.986	0.993
MMP28	SSc_GERD	Basal	0.004718	5.066	0.0002935	0.986	1
MIR31HG	SSc_GERD	Prolif Suprabasal	0.006021	0.8016	0.000304	0.986	1
TRAM2	SSc_GERD	Basal	0.006323	0.5774	0.0006905	0.986	1
HOXB3	SSc_GERD	Suprabasal	0.007922	2.065	0.0003184	0.986	0.999
KLHL13	SSc_GERD	Prolif Suprabasal	0.008316	2.055	0.002007	0.986	1
ZNF131	SSc_GERD	Suprabasal	0.01109	4.444	0.008738	0.986	0.999
C15orf41	SSc_GERD	Prolif Suprabasal	0.02176	2.466	0.02408	0.986	1
FTO	GERD_HC	Prolif Suprabasal	-0.04851	2.364	0.05864	0.986	1
C2orf68	SSc_HC	Prolif Basal	-0.05067	3.27	0.2292	0.986	0.999
SLC26A6	SSc_GERD	Basal	0.07953	0.2037	0.1061	0.986	1
XPO5	GERD_HC	Suprabasal	0.06991	2.551	0.2046	0.987	0.999
ZNF84	GERD_HC	Basal	0.05564	2.56	0.1444	0.987	1
TRAPPC9	GERD_HC	Prolif Basal	0.03502	1.959	0.06987	0.987	1
OSCP1	SSc_HC	Suprabasal	0.01936	1.511	0.01532	0.987	0.998
FZR1	SSc_HC	Prolif Suprabasal	0.01872	3.12	0.0271	0.987	1
ZNF136	SSc_GERD	Prolif Suprabasal	-0.02664	1.287	0.01975	0.987	1
PARTICL	GERD_HC	Prolif Suprabasal	0.01459	0.8206	0.005273	0.987	1
PREPL	SSc_HC	Prolif Suprabasal	0.01259	3.448	0.01032	0.987	1
CDK2	SSc_HC	Prolif Basal	0.009834	2.755	0.008035	0.987	0.999
SOCS1	GERD_HC	Prolif Basal	0.005374	2.769	0.0002726	0.987	1
LTB4R	GERD_HC	Superficial	0.005193	4.54	0.000268	0.987	0.994
PIF1	GERD_HC	Prolif Suprabasal	0.004769	2.104	0.0002794	0.987	1
APOL3	GERD_HC	Suprabasal	0.004355	2.43	0.0002664	0.987	0.999
PPP1R12B	GERD_HC	Suprabasal	0.004299	3.378	0.0002617	0.987	0.999
TUBA4A	GERD_HC	Prolif Basal	0.00425	6.702	0.0002833	0.987	1
ZFAND2A	SSc_HC	Prolif Suprabasal	0.004072	3.982	0.0002577	0.987	1
RASSF8	SSc_HC	Prolif Basal	0.003976	0.2551	0.0002745	0.987	0.999
HERC6	GERD_HC	Basal	0.003974	3.783	0.0002738	0.987	1
GGACT	GERD_HC	Prolif Basal	0.003917	1.435	0.0002792	0.987	1
PLCH2	GERD_HC	Prolif Suprabasal	0.003788	2.244	0.0002856	0.987	1
FRAT2	GERD_HC	Prolif Basal	0.003781	4.451	0.0002846	0.987	1
GSTO1	GERD_HC	Basal	0.003634	6.914	0.0002648	0.987	1
MTSS2	GERD_HC	Prolif Suprabasal	0.003325	1.547	0.0002592	0.987	1
SLC1A4	SSc_HC	Basal	0.003212	3.396	0.0002478	0.987	1
FBXO30	GERD_HC	Prolif Suprabasal	0.003001	1.925	0.000267	0.987	1
UBXN11	GERD_HC	Prolif Suprabasal	0.002943	1.354	0.0002715	0.987	1
EBNA1BP2	SSc_HC	Prolif Suprabasal	0.002855	5.987	0.0002613	0.987	1
IQSEC2	GERD_HC	Prolif Suprabasal	0.002834	1.48	0.0002517	0.987	1
MRPL37	SSc_HC	Prolif Suprabasal	0.002739	5.819	0.000253	0.987	1
CDK13	GERD_HC	Superficial	0.002704	4.516	0.0002558	0.987	0.994
VPS53	GERD_HC	Superficial	0.002652	3.39	0.0002854	0.987	0.994
PAAF1	SSc_HC	Prolif Suprabasal	0.002645	3.528	0.000261	0.987	1
TRIM11	GERD_HC	Prolif Basal	0.002644	2.56	0.0002627	0.987	1
DBNDD2	SSc_HC	Prolif Basal	0.002607	5.201	0.0002538	0.987	0.999
BBS10	GERD_HC	Prolif Suprabasal	0.002598	1.433	0.0002539	0.987	1
KMT2E	GERD_HC	Prolif Basal	0.002474	5.56	0.0002791	0.987	1
SOS1	GERD_HC	Prolif Basal	0.002411	3.668	0.0002766	0.987	1
C11orf74	GERD_HC	Prolif Suprabasal	0.002356	3.34	0.0002629	0.987	1
LSM4	GERD_HC	Basal	0.002318	6.894	0.0002628	0.987	1
RPS16	SSc_HC	Basal	0.002264	11.13	0.0002666	0.987	1
RHBDD1	SSc_HC	Prolif Suprabasal	0.002258	1.724	0.0002536	0.987	1
LSM6	SSc_HC	Prolif Suprabasal	0.002238	5.876	0.0002671	0.987	1
HSDL2	GERD_HC	Prolif Basal	0.002181	5.216	0.0002568	0.987	1
BOK	SSc_HC	Superficial	0.002153	3.617	0.0002527	0.987	0.991
VPS45	GERD_HC	Prolif Suprabasal	0.002115	2.802	0.0002548	0.987	1
SLF1	SSc_HC	Basal	0.002067	3.051	0.0002768	0.987	1
SPCS1	GERD_HC	Suprabasal	0.002049	7.542	0.0002525	0.987	0.999
RPL26L1	GERD_HC	Prolif Suprabasal	0.002004	5.919	0.0002486	0.987	1
FAM91A1	SSc_HC	Prolif Suprabasal	0.001938	3.447	0.0002471	0.987	1
RHOG	GERD_HC	Prolif Basal	0.001928	4.946	0.0002833	0.987	1
GPN1	GERD_HC	Basal	0.0016	3.994	0.0002695	0.987	1
AGGF1	SSc_HC	Prolif Suprabasal	0.00157	4.757	0.000267	0.987	1
PSMA2	GERD_HC	Basal	0.00153	7.589	0.0002726	0.987	1
RFXANK	SSc_HC	Basal	0.001505	5.111	0.0002817	0.987	1
RTCA	SSc_HC	Basal	-0.001434	4.753	0.0002679	0.987	1
PRKRIP1	SSc_HC	Prolif Suprabasal	-0.001704	3.845	0.0002537	0.987	1
ABCF3	GERD_HC	Basal	-0.00173	3.284	0.0002717	0.987	1
WWP1	GERD_HC	Prolif Basal	-0.001879	3.895	0.0002763	0.987	1
UCK1	SSc_HC	Superficial	-0.001885	3.241	0.0002783	0.987	0.99
CHMP4B	SSc_HC	Prolif Suprabasal	-0.002033	5.483	0.0002496	0.987	1
CYLD	SSc_HC	Prolif Suprabasal	-0.002041	3.861	0.0002622	0.987	1
FAM167A	SSc_GERD	Prolif Basal	-0.005849	-0.4831	0.0002486	0.987	1
HOOK3	SSc_HC	Prolif Suprabasal	-0.002095	4.634	0.0002791	0.987	1
MRPS28	SSc_HC	Prolif Suprabasal	-0.002097	5.495	0.0002497	0.987	1
CYCS	SSc_HC	Prolif Basal	-0.002317	7.746	0.000264	0.987	0.999
DPH3	GERD_HC	Basal	-0.002318	4.1	0.0002537	0.987	1
IQSEC2	SSc_HC	Prolif Suprabasal	-0.002343	1.48	0.0002552	0.987	1
TMEM50B	GERD_HC	Prolif Suprabasal	-0.002347	4.169	0.0002642	0.987	1
FTSJ3	GERD_HC	Prolif Basal	-0.002374	3.567	0.0002462	0.987	1
COG3	GERD_HC	Prolif Suprabasal	-0.00238	2.534	0.0002648	0.987	1
ERN1	SSc_HC	Prolif Suprabasal	-0.002641	2.921	0.0002692	0.987	1
SURF1	SSc_HC	Suprabasal	-0.00267	5.504	0.0002682	0.987	0.998
CCT5	GERD_HC	Suprabasal	-0.002706	7.169	0.0002857	0.987	0.999
MCM3	SSc_HC	Suprabasal	-0.002715	5.266	0.000266	0.987	0.998
PTMA	SSc_HC	Prolif Basal	-0.002732	11.96	0.0002566	0.987	0.999
BTBD11	SSc_HC	Suprabasal	-0.002759	2.878	0.0002709	0.987	0.998
PTK2	SSc_HC	Prolif Basal	-0.002862	4.25	0.0002777	0.987	0.999
ZNF32	SSc_HC	Prolif Basal	-0.002871	4.311	0.0002731	0.987	0.999
CTDSPL	SSc_HC	Suprabasal	-0.002897	5.403	0.0002764	0.987	0.998
MRPS25	SSc_HC	Basal	-0.002935	5.856	0.0002561	0.987	1
PHF21A	GERD_HC	Prolif Suprabasal	-0.00299	2.803	0.0002808	0.987	1
WDCP	GERD_HC	Prolif Basal	-0.003054	1.172	0.0002681	0.987	1
TBC1D1	SSc_HC	Prolif Suprabasal	-0.00317	1.715	0.0002844	0.987	1
AL118506.1	SSc_HC	Superficial	-0.003309	0.4893	0.0002728	0.987	0.99
MRPS23	GERD_HC	Prolif Basal	-0.003309	5.427	0.0002594	0.987	1
LINC02298	SSc_HC	Basal	-0.003358	1.787	0.0002821	0.987	1
MTURN	GERD_HC	Prolif Suprabasal	-0.003602	3.421	0.0002572	0.987	1
KCNE3	SSc_HC	Basal	-0.003642	1.827	0.000284	0.987	1
GTF2H2	SSc_HC	Basal	-0.003694	2.401	0.0002859	0.987	1
NMT1	SSc_HC	Prolif Suprabasal	-0.003778	5.383	0.0002798	0.987	1
FAM122C	SSc_GERD	Basal	-0.004333	0.9905	0.0002585	0.987	1
BCORL1	SSc_HC	Basal	-0.003884	0.2668	0.000279	0.987	1
MARCH3	SSc_GERD	Superficial	-0.004259	0.6961	0.0002522	0.987	0.994
OGFOD3	GERD_HC	Prolif Suprabasal	-0.003935	4.045	0.0002607	0.987	1
SLFN11	SSc_GERD	Basal	-0.004198	1.356	0.0002743	0.987	1
TAGLN2	GERD_HC	Prolif Basal	-0.004097	8.256	0.0002784	0.987	1
CDC25C	GERD_HC	Prolif Suprabasal	-0.004231	1.842	0.0002662	0.987	1
MCF2L-AS1	SSc_HC	Prolif Basal	-0.004255	0.931	0.0002578	0.987	0.999
CDK5R1	GERD_HC	Prolif Suprabasal	-0.004291	1.273	0.0002851	0.987	1
ST6GALNAC1	SSc_HC	Basal	-0.00446	4.038	0.0002503	0.987	1
CTF1	SSc_GERD	Basal	-0.003675	1.712	0.0002585	0.987	1
SESTD1	SSc_GERD	Basal	-0.003469	2.316	0.0002589	0.987	1
MPP3	SSc_GERD	Prolif Basal	-0.003432	0.5489	0.0002582	0.987	1
AC004241.1	GERD_HC	Superficial	-0.004832	0.767	0.0002786	0.987	0.994
FAM83B	SSc_GERD	Suprabasal	-0.003265	3.871	0.0002776	0.987	0.999
BLMH	SSc_GERD	Basal	-0.003103	4.483	0.0002709	0.987	1
PLCXD1	GERD_HC	Prolif Basal	-0.005043	2.722	0.0002764	0.987	1
TMEM205	SSc_GERD	Basal	-0.003095	5.526	0.0002829	0.987	1
CHAF1B	SSc_HC	Basal	-0.005059	2.33	0.0008359	0.987	1
MTDH	SSc_GERD	Superficial	-0.002573	7.371	0.000281	0.987	0.993
AC004148.1	SSc_HC	Basal	-0.005489	2.776	0.000275	0.987	1
C11orf68	SSc_GERD	Suprabasal	-0.002436	3.338	0.0002829	0.987	0.999
GID8	SSc_GERD	Basal	-0.002355	5.789	0.0002667	0.987	1
ERCC3	SSc_GERD	Basal	-0.00231	2.458	0.0002727	0.987	1
CHD1	SSc_GERD	Suprabasal	-0.002199	4.283	0.0002536	0.987	0.999
SELENOI	SSc_GERD	Prolif Suprabasal	-0.001922	3.636	0.0002485	0.987	1
ETAA1	SSc_GERD	Suprabasal	-0.001859	3.101	0.0002672	0.987	0.999
CD2BP2	SSc_GERD	Prolif Basal	-0.001845	4.787	0.0002469	0.987	1
BRMS1	SSc_GERD	Prolif Basal	-0.001822	4.964	0.0002771	0.987	1
VPS13C	GERD_HC	Prolif Basal	-0.006943	0.7125	0.0002636	0.987	1
CYP27C1	GERD_HC	Prolif Basal	-0.007302	0.06085	0.0002518	0.987	1
CHL1	GERD_HC	Basal	-0.008529	2.688	0.0002664	0.987	1
CIZ1	SSc_GERD	Basal	0.001634	3.656	0.0002733	0.987	1
TPD52	SSc_GERD	Basal	0.001743	5.945	0.0002529	0.987	1
STX12	SSc_GERD	Superficial	0.00213	4.686	0.0002804	0.987	0.993
ACBD3	SSc_GERD	Prolif Suprabasal	0.00215	5.542	0.0002785	0.987	1
TRAPPC2	SSc_GERD	Basal	0.002277	3.479	0.0002773	0.987	1
NECAP2	SSc_GERD	Prolif Suprabasal	0.002278	4.374	0.0002864	0.987	1
EXD3	SSc_GERD	Prolif Suprabasal	0.002379	2.281	0.0002743	0.987	1
SAP130	SSc_GERD	Prolif Basal	0.002491	2.111	0.0002767	0.987	1
IBTK	SSc_GERD	Superficial	0.002624	3.848	0.0002607	0.987	0.994
RAD23A	SSc_GERD	Prolif Basal	0.002752	6.567	0.0002475	0.987	1
SLC25A40	SSc_GERD	Suprabasal	0.00292	2.585	0.0002617	0.987	0.999
HYLS1	SSc_GERD	Suprabasal	0.003007	2.949	0.0002865	0.987	0.999
TJP2	SSc_GERD	Prolif Suprabasal	0.003012	4.708	0.0002756	0.987	1
INTS2	SSc_GERD	Basal	0.003101	2.454	0.0002836	0.987	1
GFPT1	SSc_GERD	Basal	0.003142	3.548	0.0002628	0.987	1
DOCK9	SSc_GERD	Basal	0.003696	4.219	0.0002856	0.987	1
LIME1	SSc_GERD	Suprabasal	0.003896	4.756	0.0002598	0.987	0.999
AC020765.2	SSc_GERD	Prolif Basal	0.004427	0.3741	0.0002467	0.987	1
DNAAF2	SSc_GERD	Prolif Suprabasal	0.008629	3.458	0.003269	0.987	1
NLRP2	SSc_GERD	Prolif Basal	0.008703	2.145	0.0002868	0.987	1
AC090517.5	GERD_HC	Basal	-0.02265	1.008	0.01204	0.987	1
SMAD4	SSc_HC	Superficial	0.1364	4.08	1.542	0.988	0.992
ZNF343	SSc_HC	Suprabasal	0.07486	0.6272	0.2333	0.988	0.998
AKAP10	GERD_HC	Prolif Basal	0.05917	2.545	0.1202	0.988	1
BRPF3	SSc_HC	Prolif Basal	0.03834	1.644	0.06397	0.988	0.999
INPP4A	GERD_HC	Prolif Basal	0.02781	0.5543	0.01315	0.988	1
CBWD2	SSc_HC	Basal	0.02225	2.607	0.02203	0.988	1
PHKA2	SSc_HC	Prolif Basal	0.01946	1.914	0.02405	0.988	0.999
EDC3	GERD_HC	Prolif Suprabasal	0.01845	2.194	0.02293	0.988	1
ZFP90	SSc_HC	Suprabasal	0.01682	2.455	0.01511	0.988	0.998
ABL2	SSc_HC	Prolif Basal	0.01224	1.627	0.004298	0.988	0.999
ZC3H10	SSc_GERD	Suprabasal	-0.01745	0.7543	0.01391	0.988	1
MUC1	GERD_HC	Suprabasal	0.006703	6.362	0.0002364	0.988	0.999
AC069185.1	GERD_HC	Prolif Suprabasal	0.00444	0.158	0.0002273	0.988	1
DHX58	GERD_HC	Basal	0.004048	1.165	0.0002371	0.988	1
SWT1	GERD_HC	Basal	0.003968	0.9221	0.0002275	0.988	1
COPZ2	SSc_HC	Suprabasal	0.003762	3.531	0.00022	0.988	0.998
PORCN	SSc_HC	Basal	0.003733	3.566	0.0002317	0.988	1
ABHD8	SSc_HC	Prolif Suprabasal	0.003656	1.822	0.0002108	0.988	1
ABCC4	GERD_HC	Prolif Suprabasal	0.003585	0.6086	0.0002209	0.988	1
KRT5	SSc_HC	Prolif Suprabasal	0.003571	12.13	0.0002097	0.988	1
LRP12	GERD_HC	Prolif Basal	0.003553	1.047	0.0002402	0.988	1
HENMT1	GERD_HC	Suprabasal	0.003534	0.8342	0.0002319	0.988	0.999
NNT	GERD_HC	Prolif Basal	0.003371	3.813	0.0002383	0.988	1
DHODH	GERD_HC	Basal	0.003364	2.8	0.0002291	0.988	1
CDT1	SSc_HC	Prolif Basal	0.003345	4.339	0.0002389	0.988	0.999
FANCA	SSc_HC	Basal	0.003285	2.396	0.0002135	0.988	1
MRPS26	SSc_HC	Prolif Basal	0.00327	6.468	0.0002198	0.988	0.999
BAHD1	GERD_HC	Basal	0.003233	1.366	0.0002142	0.988	1
G3BP1	GERD_HC	Superficial	0.003037	6.132	0.0002319	0.988	0.995
LIME1	SSc_HC	Prolif Suprabasal	0.003036	4.756	0.0002108	0.988	1
MPRIP	GERD_HC	Prolif Suprabasal	0.003011	4.97	0.0002245	0.988	1
CDRT4	SSc_HC	Basal	0.002982	0.1423	0.000231	0.988	1
SLC5A3	GERD_HC	Suprabasal	0.002949	3.749	0.0002182	0.988	0.999
MCEE	GERD_HC	Suprabasal	0.002946	4.795	0.0002159	0.988	0.999
STRN	GERD_HC	Suprabasal	0.002735	4.772	0.0002439	0.988	0.999
SEC22C	GERD_HC	Basal	0.002715	2.947	0.0002386	0.988	1
RIOK1	GERD_HC	Basal	0.002652	4.527	0.0002411	0.988	1
RGS3	SSc_HC	Prolif Basal	0.002624	1.068	0.0002156	0.988	0.999
IPO4	SSc_HC	Prolif Suprabasal	0.002559	2.845	0.0002229	0.988	1
PPFIA3	GERD_HC	Suprabasal	0.002556	2.016	0.0002222	0.988	0.999
TBC1D8	SSc_HC	Prolif Suprabasal	0.002545	1.398	0.0002245	0.988	1
ICK	GERD_HC	Superficial	0.002527	4.408	0.0002183	0.988	0.995
AP006621.3	SSc_HC	Prolif Basal	0.002449	1.548	0.0002244	0.988	0.999
RPF2	SSc_HC	Prolif Basal	0.002405	5.35	0.0002111	0.988	0.999
TUT4	GERD_HC	Basal	0.002273	4.656	0.0002293	0.988	1
BRAP	GERD_HC	Prolif Suprabasal	0.00222	2.987	0.0002341	0.988	1
AIG1	GERD_HC	Prolif Basal	0.002161	5.639	0.0002444	0.988	1
LARP4B	GERD_HC	Prolif Basal	0.002146	3.872	0.0002296	0.988	1
MDM2	GERD_HC	Suprabasal	0.002042	4.38	0.000222	0.988	0.999
BMI1	GERD_HC	Prolif Suprabasal	0.002014	3.497	0.0002349	0.988	1
ING4	GERD_HC	Superficial	0.001963	3.655	0.0002215	0.988	0.995
ATG13	SSc_HC	Prolif Suprabasal	0.001962	2.87	0.0002218	0.988	1
C11orf68	SSc_HC	Suprabasal	0.001956	3.338	0.0002363	0.988	0.998
GOLGA5	SSc_HC	Prolif Basal	0.001951	3.66	0.0002414	0.988	0.999
EFS	SSc_HC	Suprabasal	0.001886	3.673	0.0002155	0.988	0.998
AIP	GERD_HC	Basal	0.001803	4.744	0.0002306	0.988	1
ANAPC11	GERD_HC	Prolif Basal	0.001759	7.41	0.0002152	0.988	1
RPL7A	GERD_HC	Basal	0.001752	12.25	0.0002196	0.988	1
SEPTIN8	SSc_HC	Suprabasal	0.001687	3.351	0.0002249	0.988	0.998
LONP2	GERD_HC	Superficial	0.001641	4.468	0.0002207	0.988	0.995
SPIN1	SSc_HC	Prolif Suprabasal	0.001455	4.022	0.000215	0.988	1
TAX1BP3	SSc_HC	Suprabasal	0.001352	6.829	0.0002238	0.988	0.998
SEPTIN2	SSc_HC	Prolif Suprabasal	0.001289	6.032	0.0002386	0.988	1
VPS26C	SSc_HC	Prolif Suprabasal	0.001221	3.558	0.0002145	0.988	1
MPHOSPH8	SSc_HC	Suprabasal	0.00122	6.075	0.000242	0.988	0.998
TMEM14C	SSc_HC	Prolif Basal	-0.001549	7.087	0.0002347	0.988	0.999
SND1	SSc_HC	Basal	-0.001562	4.714	0.0002199	0.988	1
NUBP1	SSc_HC	Basal	-0.001595	3.908	0.0002152	0.988	1
TRIP4	SSc_HC	Prolif Basal	-0.001659	3.366	0.0002236	0.988	0.999
HMGN1	SSc_HC	Prolif Suprabasal	-0.001744	8.217	0.0002157	0.988	1
CEBPZ	SSc_HC	Basal	-0.001861	5.856	0.0002454	0.988	1
HIF1AN	SSc_HC	Prolif Suprabasal	-0.001866	2.902	0.0002403	0.988	1
OIP5-AS1	GERD_HC	Prolif Basal	-0.001994	5.545	0.0002168	0.988	1
PPP4R1	SSc_HC	Prolif Suprabasal	-0.001996	5.209	0.000243	0.988	1
APAF1	SSc_HC	Prolif Suprabasal	-0.002146	2.378	0.0002156	0.988	1
CLCN3	GERD_HC	Prolif Suprabasal	-0.002254	4.675	0.0002302	0.988	1
FMC1	SSc_HC	Prolif Basal	-0.002301	4.832	0.0002386	0.988	0.999
UBE2D4	SSc_HC	Prolif Suprabasal	-0.00233	2.643	0.0002385	0.988	1
MICALL1	GERD_HC	Basal	-0.002337	3.531	0.0002262	0.988	1
IRF2	GERD_HC	Prolif Suprabasal	-0.002399	4.611	0.0002237	0.988	1
ZNF638	GERD_HC	Suprabasal	-0.00243	4.89	0.0002125	0.988	0.999
AC002467.1	SSc_HC	Basal	-0.002452	2.022	0.0002229	0.988	1
ZNF672	SSc_HC	Prolif Basal	-0.00247	3.309	0.0002354	0.988	0.999
SNU13	GERD_HC	Suprabasal	-0.002483	7.41	0.0002087	0.988	0.999
RAB8B	SSc_HC	Prolif Suprabasal	-0.002488	2.007	0.0002223	0.988	1
SUV39H2	GERD_HC	Prolif Suprabasal	-0.002549	2.407	0.0002298	0.988	1
ARSA	GERD_HC	Prolif Basal	-0.002601	3.383	0.0002148	0.988	1
SCARA3	SSc_HC	Prolif Basal	-0.002736	2.211	0.0002195	0.988	0.999
ZNF496	SSc_HC	Prolif Suprabasal	-0.002749	0.5145	0.0002231	0.988	1
MFSD3	SSc_HC	Prolif Basal	-0.002786	3.491	0.000229	0.988	0.999
NME3	GERD_HC	Prolif Basal	-0.002818	5.982	0.0002245	0.988	1
MTHFS	SSc_HC	Prolif Basal	-0.00285	4.579	0.0002396	0.988	0.999
MRPL17	SSc_HC	Prolif Basal	-0.002939	5.835	0.0002197	0.988	0.999
AL354740.1	SSc_HC	Prolif Basal	-0.002975	1.414	0.0002343	0.988	0.999
IPO4	GERD_HC	Prolif Basal	-0.003103	2.845	0.0002101	0.988	1
LINC02006	SSc_HC	Prolif Suprabasal	-0.003191	1.215	0.0002417	0.988	1
ARHGAP27	GERD_HC	Suprabasal	-0.003197	4.172	0.0002348	0.988	0.999
KNTC1	GERD_HC	Prolif Basal	-0.003199	2.279	0.0002211	0.988	1
AGPAT4	SSc_GERD	Suprabasal	-0.004771	1.129	0.0002332	0.988	1
IKBIP	GERD_HC	Basal	-0.003533	4.024	0.0002411	0.988	1
ERICH6-AS1	GERD_HC	Basal	-0.003767	-0.2479	0.0002245	0.988	1
USP45	GERD_HC	Basal	-0.00387	1.876	0.0005503	0.988	1
BPGM	SSc_GERD	Basal	-0.00401	4.59	0.0002267	0.988	1
AC027601.6	GERD_HC	Prolif Basal	-0.004286	0.492	0.000237	0.988	1
TRAK2	SSc_GERD	Prolif Suprabasal	-0.003271	2.951	0.0002083	0.988	1
METAP1D	SSc_GERD	Prolif Basal	-0.003262	1.634	0.0002293	0.988	1
ZNF589	SSc_GERD	Basal	-0.003101	0.9096	0.0002285	0.988	1
KLHL23	SSc_GERD	Prolif Basal	-0.002933	1.917	0.0002297	0.988	1
ZNF649	SSc_GERD	Basal	-0.002744	1.549	0.0002154	0.988	1
LRRC37B	SSc_GERD	Prolif Suprabasal	-0.002707	0.8084	0.0002145	0.988	1
MRPS34	SSc_GERD	Basal	-0.002629	7.244	0.0002145	0.988	1
OGG1	SSc_GERD	Suprabasal	-0.002543	2.371	0.0002102	0.988	1
STK40	SSc_GERD	Suprabasal	-0.002533	2.859	0.0002196	0.988	1
PARP4	SSc_GERD	Prolif Basal	-0.002453	4.272	0.0002392	0.988	1
CNEP1R1	SSc_GERD	Prolif Basal	-0.002441	2.252	0.00021	0.988	1
MYL5	SSc_GERD	Superficial	-0.002212	3.904	0.000244	0.988	0.994
DDX24	SSc_GERD	Basal	-0.002185	6.506	0.0002278	0.988	1
TNKS2	SSc_GERD	Prolif Suprabasal	-0.002184	4.256	0.000234	0.988	1
AKAP13	SSc_GERD	Prolif Suprabasal	-0.002126	4.623	0.0002407	0.988	1
GPR157	SSc_GERD	Prolif Suprabasal	-0.002093	3.934	0.0002406	0.988	1
SNHG30	GERD_HC	Suprabasal	-0.00586	3.181	0.001264	0.988	0.999
MON1B	SSc_GERD	Prolif Suprabasal	-0.002023	3.367	0.0002228	0.988	1
IMPACT	SSc_GERD	Suprabasal	-0.001956	3.937	0.0002171	0.988	1
SUPT16H	SSc_GERD	Prolif Basal	-0.001955	5.929	0.0002103	0.988	1
BRD3	SSc_GERD	Prolif Basal	-0.00176	3.675	0.0002218	0.988	1
PRPF6	SSc_GERD	Basal	-0.001512	5.321	0.0002093	0.988	1
FAF2	SSc_GERD	Superficial	-0.001362	4.319	0.0002443	0.988	0.994
POLR3E	SSc_HC	Prolif Suprabasal	-0.006889	3.166	0.003903	0.988	1
H3F3B	SSc_GERD	Basal	0.001558	10.08	0.0002184	0.988	1
NANS	SSc_GERD	Prolif Suprabasal	0.001809	5.655	0.0002265	0.988	1
PAXIP1	SSc_GERD	Prolif Suprabasal	0.002191	2.126	0.0002224	0.988	1
FIG4	SSc_GERD	Prolif Suprabasal	0.002287	2.434	0.0002203	0.988	1
NHEJ1	SSc_GERD	Basal	0.002402	2.067	0.0002381	0.988	1
WSB1	SSc_GERD	Prolif Suprabasal	0.002412	5.316	0.0002148	0.988	1
ZNF232	SSc_GERD	Prolif Suprabasal	0.002439	1.654	0.0002114	0.988	1
PPCDC	SSc_GERD	Superficial	0.002441	3.597	0.0002188	0.988	0.994
R3HCC1	SSc_GERD	Basal	0.002446	3.872	0.0002114	0.988	1
MCM5	SSc_GERD	Prolif Suprabasal	0.002449	4.778	0.0002201	0.988	1
EXOSC8	SSc_GERD	Suprabasal	0.002481	5.472	0.0002449	0.988	0.999
KAZN	SSc_GERD	Suprabasal	0.002541	5.488	0.0002413	0.988	0.999
OSGEP	SSc_GERD	Basal	0.002543	4.266	0.0002367	0.988	1
LONP1	SSc_GERD	Basal	0.002612	3.208	0.0002284	0.988	1
RDH11	SSc_GERD	Basal	0.00276	4.295	0.0002302	0.988	1
IFT140	SSc_GERD	Prolif Suprabasal	0.002896	0.2793	0.0002313	0.988	1
PSME4	SSc_GERD	Superficial	0.003009	3.391	0.0002444	0.988	0.994
DDX39A	SSc_GERD	Prolif Suprabasal	0.003133	5.56	0.0002237	0.988	1
ALG3	SSc_GERD	Prolif Suprabasal	0.003493	4.711	0.0002459	0.988	1
NUDT14	SSc_GERD	Basal	0.003901	5.003	0.0002269	0.988	1
LINP1	SSc_GERD	Basal	0.008019	1.945	0.0002456	0.988	1
CEP57L1	SSc_HC	Prolif Suprabasal	-0.02768	3.02	0.05235	0.988	1
LCLAT1	SSc_GERD	Basal	0.02682	2.017	0.0222	0.988	1
FAM118B	SSc_GERD	Prolif Basal	0.03393	1.4	0.02926	0.988	1
KIAA0753	SSc_HC	Prolif Suprabasal	-0.05127	1.331	0.1378	0.988	1
RRP12	SSc_GERD	Basal	0.05697	1.867	0.08503	0.988	1
AC068831.6	SSc_HC	Prolif Suprabasal	-0.06561	0.8789	0.1203	0.988	1
ZNF277	SSc_HC	Prolif Suprabasal	-0.08168	4.087	0.7158	0.988	1
TM9SF1	GERD_HC	Basal	-0.09419	4.407	0.5913	0.988	1
TXLNA	GERD_HC	Prolif Basal	0.08783	4.063	0.3598	0.989	1
NLK	GERD_HC	Suprabasal	0.07189	0.6084	0.137	0.989	0.999
SLC9A8	GERD_HC	Prolif Basal	0.07024	2.059	0.1518	0.989	1
AC008443.1	GERD_HC	Prolif Suprabasal	0.06217	1.463	0.1247	0.989	1
ADNP-AS1	GERD_HC	Prolif Basal	0.05857	0.4742	0.06232	0.989	1
CINP	SSc_HC	Prolif Basal	0.0435	5.015	0.3411	0.989	0.999
ENTPD3	GERD_HC	Prolif Basal	0.02695	2.179	0.02322	0.989	1
MTM1	SSc_GERD	Basal	-0.02988	2.068	0.02878	0.989	1
NFRKB	SSc_GERD	Prolif Suprabasal	-0.02647	2.706	0.04067	0.989	1
TSIX	SSc_HC	Prolif Basal	0.006471	0.3675	0.0001896	0.989	0.999
CEACAM7	SSc_HC	Superficial	0.005922	4.341	0.0001852	0.989	0.992
AL161772.1	GERD_HC	Basal	0.005808	1.342	0.000179	0.989	1
ITGB8	GERD_HC	Prolif Basal	0.004119	4.568	0.0001786	0.989	1
TRAF4	GERD_HC	Basal	0.003915	4.497	0.0001979	0.989	1
FA2H	GERD_HC	Prolif Basal	0.003852	1.641	0.0001838	0.989	1
AC015813.1	GERD_HC	Prolif Suprabasal	0.003782	0.6319	0.0001898	0.989	1
NFE2L3	GERD_HC	Prolif Suprabasal	0.003612	2.174	0.0001785	0.989	1
ITPKA	SSc_HC	Prolif Basal	0.003541	-0.9039	0.0001918	0.989	0.999
TMEM14A	GERD_HC	Prolif Suprabasal	0.003523	6.067	0.0001995	0.989	1
SPR	GERD_HC	Superficial	0.003442	3.716	0.0001898	0.989	0.995
TEAD2	SSc_HC	Prolif Basal	0.003386	0.4331	0.0001943	0.989	0.999
AC087623.2	SSc_HC	Prolif Basal	0.003207	0.9749	0.0001757	0.989	0.999
STARD7-AS1	GERD_HC	Prolif Suprabasal	0.003189	0.002891	0.0002054	0.989	1
BARX2	SSc_HC	Prolif Suprabasal	0.003177	5.853	0.0001948	0.989	1
TNFRSF11A	SSc_HC	Suprabasal	0.003176	0.5866	0.0001925	0.989	0.999
CYYR1	SSc_HC	Prolif Basal	0.003175	2.093	0.0001789	0.989	0.999
KALRN	SSc_HC	Superficial	0.00298	1.722	0.0001747	0.989	0.992
ZSCAN26	GERD_HC	Prolif Suprabasal	0.002795	1.683	0.0002018	0.989	1
PARS2	GERD_HC	Prolif Suprabasal	0.002668	0.7303	0.0001963	0.989	1
NOP10	GERD_HC	Prolif Suprabasal	0.002643	7.314	0.0001868	0.989	1
CCDC171	GERD_HC	Prolif Suprabasal	0.002603	2.188	0.0001863	0.989	1
PCNT	SSc_HC	Basal	0.002592	3.241	0.0002049	0.989	1
EPS8L2	GERD_HC	Suprabasal	0.002566	6.503	0.0002018	0.989	0.999
CSKMT	SSc_HC	Prolif Suprabasal	0.002546	3.923	0.0001906	0.989	1
SASS6	GERD_HC	Suprabasal	0.002542	3.848	0.0001815	0.989	0.999
RLF	GERD_HC	Prolif Suprabasal	0.002508	3.488	0.0001875	0.989	1
WRN	SSc_HC	Suprabasal	0.002499	3.064	0.0001916	0.989	0.999
CELSR2	GERD_HC	Basal	0.002479	3.936	0.0001805	0.989	1
OSBPL5	SSc_HC	Basal	0.002456	1.508	0.000195	0.989	1
PGD	GERD_HC	Prolif Suprabasal	0.002408	7.622	0.0002032	0.989	1
ITPKB	SSc_HC	Prolif Basal	0.002392	0.9929	0.0002047	0.989	0.999
MKLN1	GERD_HC	Basal	0.002353	3.922	0.0001954	0.989	1
AHCY	SSc_HC	Basal	0.002344	6.693	0.0001799	0.989	1
DPAGT1	SSc_HC	Prolif Basal	0.002275	3.158	0.0002057	0.989	0.999
SEC14L1	SSc_HC	Prolif Suprabasal	0.002266	4.593	0.0001903	0.989	1
TMEM161A	SSc_HC	Suprabasal	0.002216	3.601	0.0001939	0.989	0.999
CENPB	SSc_HC	Suprabasal	0.002128	3.954	0.0001746	0.989	0.999
NUP35	SSc_HC	Basal	0.002113	3.344	0.0001755	0.989	1
PSKH1	SSc_HC	Basal	0.002088	2.141	0.0001753	0.989	1
PLXNB2	GERD_HC	Basal	0.002064	4.483	0.0001827	0.989	1
PNKP	GERD_HC	Prolif Suprabasal	0.001949	4.047	0.0001926	0.989	1
SP1	SSc_HC	Prolif Basal	0.001807	4.159	0.0001994	0.989	0.999
MRPS15	GERD_HC	Suprabasal	0.001806	6.685	0.0001753	0.989	0.999
BROX	SSc_HC	Basal	0.001795	5.167	0.0001841	0.989	1
LMAN2	SSc_HC	Basal	0.001771	7.462	0.0002016	0.989	1
TMED1	SSc_HC	Prolif Suprabasal	0.001738	4.239	0.0002024	0.989	1
ATP5PF	SSc_HC	Prolif Basal	0.001716	8.679	0.0001851	0.989	0.999
RPP14	SSc_HC	Prolif Suprabasal	0.001715	2.922	0.0001993	0.989	1
BABAM2	GERD_HC	Basal	0.001655	3.744	0.0002028	0.989	1
ZDHHC5	GERD_HC	Suprabasal	0.001573	4.811	0.0001868	0.989	0.999
NUCB1	SSc_HC	Prolif Basal	0.001503	5.9	0.0001967	0.989	0.999
TIMM17B	SSc_HC	Prolif Suprabasal	0.001286	5.289	0.0001927	0.989	1
MPLKIP	SSc_HC	Prolif Suprabasal	0.001206	5.789	0.0001773	0.989	1
MMADHC	GERD_HC	Basal	-0.001441	6.128	0.0001972	0.989	1
TNFAIP1	SSc_HC	Superficial	-0.001542	3.237	0.00019	0.989	0.992
ABRAXAS2	SSc_HC	Prolif Suprabasal	-0.001563	3.597	0.0002073	0.989	1
VPS4B	SSc_HC	Basal	-0.001613	6.913	0.0001964	0.989	1
TCF12	SSc_HC	Prolif Suprabasal	-0.001642	3.119	0.0001982	0.989	1
SCLT1	GERD_HC	Prolif Suprabasal	-0.001726	3.567	0.0002049	0.989	1
EMP2	GERD_HC	Basal	-0.001738	7.89	0.000201	0.989	1
ZC3H13	GERD_HC	Prolif Suprabasal	-0.001775	5.533	0.0001842	0.989	1
NUDT21	GERD_HC	Prolif Suprabasal	-0.001784	5.278	0.0001782	0.989	1
GLYR1	GERD_HC	Prolif Basal	-0.001794	4.024	0.0001794	0.989	1
SCAF11	GERD_HC	Prolif Basal	-0.001855	6.47	0.0002025	0.989	1
CDC42SE1	SSc_HC	Basal	-0.001954	5.789	0.0001816	0.989	1
IMP4	SSc_HC	Prolif Suprabasal	-0.002003	5.402	0.0001841	0.989	1
ASB3	GERD_HC	Suprabasal	-0.002022	2.768	0.0001956	0.989	0.999
AC103718.1	SSc_GERD	Basal	-0.005863	1.013	0.0001869	0.989	1
DYNC1H1	SSc_HC	Prolif Suprabasal	-0.002037	5.606	0.0001889	0.989	1
CLK1	GERD_HC	Superficial	-0.002055	5.087	0.0001992	0.989	0.995
TTLL3	SSc_HC	Prolif Suprabasal	-0.002059	1.317	0.0001859	0.989	1
ADNP2	GERD_HC	Prolif Basal	-0.002131	2.856	0.0001904	0.989	1
NLK	SSc_HC	Suprabasal	-0.002181	0.6084	0.0001885	0.989	0.999
EHHADH	SSc_HC	Prolif Basal	-0.002212	2.35	0.0002022	0.989	0.999
SCML1	GERD_HC	Basal	-0.002219	3.044	0.00019	0.989	1
POGZ	GERD_HC	Prolif Basal	-0.002301	3.655	0.0002009	0.989	1
SCO2	GERD_HC	Suprabasal	-0.002395	5.484	0.0001769	0.989	0.999
PSME4	GERD_HC	Suprabasal	-0.002541	3.391	0.0001741	0.989	0.999
LINC00339	SSc_HC	Suprabasal	-0.002556	2.11	0.0001884	0.989	0.999
PCBP1-AS1	SSc_HC	Prolif Suprabasal	-0.002687	4.019	0.0001819	0.989	1
LYNX1	SSc_HC	Prolif Suprabasal	-0.002689	1.043	0.0001998	0.989	1
C11orf45	SSc_HC	Prolif Basal	-0.002726	1.346	0.0002081	0.989	0.999
AGAP2-AS1	SSc_HC	Prolif Basal	-0.002737	3.336	0.0001812	0.989	0.999
IFIT2	SSc_HC	Basal	-0.002893	1.929	0.000189	0.989	1
GMNN	GERD_HC	Suprabasal	-0.002922	5.319	0.0001824	0.989	0.999
PCAT1	GERD_HC	Prolif Basal	-0.003066	0.8309	0.0001932	0.989	1
TINCR	GERD_HC	Basal	-0.003182	6.149	0.0001913	0.989	1
ENTPD7	GERD_HC	Prolif Suprabasal	-0.003206	1.519	0.000184	0.989	1
FSTL1	SSc_HC	Basal	-0.003417	0.7452	0.0001895	0.989	1
WFDC5	SSc_HC	Prolif Basal	-0.003455	2.225	0.0001966	0.989	0.999
CA12	GERD_HC	Prolif Suprabasal	-0.003681	5.25	0.0001833	0.989	1
JAG2	GERD_HC	Basal	-0.003789	3.812	0.0001824	0.989	1
SNHG26	GERD_HC	Prolif Basal	-0.004093	2.006	0.000204	0.989	1
ZNF234	GERD_HC	Prolif Suprabasal	-0.004399	1.261	0.0004908	0.989	1
NES	SSc_HC	Prolif Suprabasal	-0.004407	-0.4726	0.0001994	0.989	1
SERINC2	GERD_HC	Suprabasal	-0.004438	5.722	0.0002067	0.989	0.999
LPIN1	GERD_HC	Prolif Basal	-0.004467	4.803	0.0001877	0.989	1
MIB2	SSc_GERD	Prolif Basal	-0.003305	6.377	0.0001773	0.989	1
DDIAS	SSc_GERD	Prolif Suprabasal	-0.003157	2	0.0002028	0.989	1
MCF2L	SSc_GERD	Basal	-0.003152	1.261	0.0001871	0.989	1
GLCCI1	SSc_GERD	Suprabasal	-0.002959	1.308	0.0001899	0.989	1
FNDC10	SSc_GERD	Prolif Basal	-0.002957	3.133	0.0001887	0.989	1
AC008555.4	SSc_GERD	Basal	-0.00295	1.126	0.0002059	0.989	1
HIBCH	SSc_GERD	Suprabasal	-0.002947	5.88	0.0001929	0.989	1
TTC38	SSc_GERD	Prolif Suprabasal	-0.002914	1.624	0.0002077	0.989	1
TMEM9	SSc_GERD	Prolif Suprabasal	-0.002867	3.857	0.0001854	0.989	1
BCAR1	SSc_GERD	Superficial	-0.002745	2.81	0.0002029	0.989	0.994
MAFG	SSc_GERD	Suprabasal	-0.002525	4.329	0.000183	0.989	1
UBC	SSc_GERD	Basal	-0.002514	10.4	0.0002018	0.989	1
PCTP	SSc_GERD	Suprabasal	-0.002346	2.094	0.0001859	0.989	1
TCEANC2	SSc_GERD	Basal	-0.002243	2.17	0.0001737	0.989	1
ASAH1	SSc_GERD	Prolif Basal	-0.002218	6.445	0.0001765	0.989	1
SPG11	SSc_GERD	Prolif Basal	-0.001947	3.546	0.0001933	0.989	1
PPIP5K2	SSc_GERD	Suprabasal	-0.001827	4.278	0.0001932	0.989	1
HERPUD1	SSc_GERD	Superficial	-0.001728	5.44	0.0001861	0.989	0.995
RPL6	SSc_GERD	Basal	-0.001333	11.56	0.0001846	0.989	1
NDUFS2	SSc_GERD	Suprabasal	0.001265	6.539	0.0001753	0.989	1
PSMC1	SSc_GERD	Suprabasal	0.001417	6.238	0.0001973	0.989	1
ATG4A	SSc_GERD	Prolif Basal	0.001685	2.625	0.0001871	0.989	1
PLD3	SSc_GERD	Basal	0.001823	4.507	0.0002039	0.989	1
EDEM2	SSc_GERD	Prolif Suprabasal	0.001865	3.335	0.0001829	0.989	1
BTAF1	SSc_GERD	Prolif Basal	0.001923	2.524	0.0001886	0.989	1
ZNF512	SSc_GERD	Prolif Basal	0.002008	1.454	0.0001764	0.989	1
UTP14A	SSc_GERD	Prolif Basal	0.002092	4.192	0.0001986	0.989	1
PKM	SSc_GERD	Suprabasal	0.002386	8.591	0.0001789	0.989	1
GSE1	SSc_GERD	Superficial	0.002396	2.973	0.000184	0.989	0.995
LINC00467	SSc_GERD	Prolif Suprabasal	0.002452	3.094	0.0001819	0.989	1
CNPY3	SSc_GERD	Basal	0.002592	4.242	0.0001867	0.989	1
OSCP1	SSc_GERD	Prolif Suprabasal	0.002595	1.511	0.0001938	0.989	1
BAG1	SSc_GERD	Basal	0.00277	7.208	0.0001869	0.989	1
TMEM263	SSc_GERD	Prolif Suprabasal	0.002811	2.765	0.0001953	0.989	1
HES2	SSc_GERD	Prolif Basal	0.002827	4.991	0.0001879	0.989	1
LSM5	SSc_GERD	Basal	0.002888	6.949	0.0001766	0.989	1
AGPAT2	SSc_GERD	Suprabasal	0.00292	5.728	0.0001786	0.989	1
FOXN3-AS1	SSc_GERD	Basal	0.002953	2.488	0.0001946	0.989	1
SULF2	SSc_GERD	Basal	0.003121	4.253	0.0001814	0.989	1
VWA2	SSc_GERD	Prolif Basal	0.003305	0.9078	0.0001896	0.989	1
RASL11A	SSc_GERD	Prolif Suprabasal	0.003842	1.834	0.0001878	0.989	1
LMNTD2	SSc_GERD	Prolif Suprabasal	0.003886	1.507	0.0001952	0.989	1
LINC01269	SSc_GERD	Superficial	0.004143	0.6409	0.000188	0.989	0.995
FAM43A	SSc_GERD	Prolif Suprabasal	0.004242	2.534	0.0001876	0.989	1
DUSP6	SSc_GERD	Suprabasal	0.004365	1.251	0.0001896	0.989	1
NUP42	SSc_HC	Prolif Suprabasal	-0.01746	4.101	0.02867	0.989	1
DCP1A	SSc_HC	Prolif Basal	-0.01799	3.478	0.02832	0.989	0.999
TMEM117	SSc_HC	Suprabasal	-0.04964	1.899	0.1825	0.989	0.999
ZNF674-AS1	GERD_HC	Prolif Basal	-0.05862	-0.06622	0.05216	0.989	1
C6orf136	SSc_HC	Prolif Basal	-0.06141	3.286	0.4583	0.989	0.999
EDEM3	SSc_HC	Basal	-0.08505	2.819	0.3286	0.989	1
FAF1	GERD_HC	Suprabasal	-0.09597	4.585	0.4958	0.989	0.999
TTC8	SSc_HC	Basal	-0.1054	2.616	0.4131	0.989	1
ZBTB3	SSc_GERD	Basal	-0.08527	0.5313	0.196	0.99	1
CDRT4	GERD_HC	Basal	0.06382	0.1423	0.07224	0.99	1
MED9	GERD_HC	Prolif Suprabasal	0.03173	1.868	0.03658	0.99	1
RAD1	SSc_GERD	Basal	-0.03366	3.778	0.1153	0.99	1
KPNA3	SSc_HC	Prolif Basal	0.01194	4.451	0.01153	0.99	0.999
SPINK7	GERD_HC	Prolif Suprabasal	0.007743	9.709	0.0001551	0.99	1
FUT3	GERD_HC	Suprabasal	0.003709	5.068	0.0001523	0.99	0.999
AC020765.2	SSc_HC	Basal	0.003467	0.3741	0.0001679	0.99	1
STBD1	GERD_HC	Basal	0.003341	0.8993	0.0001728	0.99	1
DET1	GERD_HC	Prolif Basal	0.003139	0.4855	0.0001583	0.99	1
ACADSB	GERD_HC	Suprabasal	0.002912	2.921	0.0001573	0.99	0.999
AL445253.1	GERD_HC	Prolif Basal	0.002876	2.525	0.0001651	0.99	1
LAMB1	SSc_HC	Basal	0.002867	2.414	0.000171	0.99	1
CALML3-AS1	SSc_HC	Prolif Basal	0.002845	1.282	0.0001532	0.99	0.999
KLRG2	SSc_HC	Prolif Basal	0.002819	1.015	0.0001631	0.99	0.999
G2E3	GERD_HC	Prolif Basal	0.002755	3.935	0.0001676	0.99	1
HEIH	GERD_HC	Superficial	0.002659	3.96	0.0001699	0.99	0.996
NCBP2AS2	GERD_HC	Suprabasal	0.002572	4.956	0.0001619	0.99	0.999
RWDD2A	GERD_HC	Suprabasal	0.00248	0.7489	0.0001616	0.99	0.999
PSKH1	GERD_HC	Basal	0.002479	2.141	0.000166	0.99	1
NIBAN1	SSc_HC	Suprabasal	0.002475	4.199	0.0001687	0.99	0.999
MIGA2	GERD_HC	Prolif Suprabasal	0.002297	2.013	0.0001544	0.99	1
COQ2	GERD_HC	Basal	0.002274	4.409	0.0001709	0.99	1
CERK	GERD_HC	Prolif Basal	0.002259	2.93	0.0001715	0.99	1
DHFR	SSc_HC	Suprabasal	0.002252	4.708	0.0001493	0.99	0.999
SMARCAD1	GERD_HC	Suprabasal	0.002248	3.624	0.0001695	0.99	0.999
TLR3	GERD_HC	Basal	0.002173	3.266	0.0001433	0.99	1
ZFAT	GERD_HC	Prolif Basal	0.002156	0.3659	0.0001444	0.99	1
ARIH1	GERD_HC	Suprabasal	0.002147	4.169	0.0001611	0.99	0.999
MAL2	GERD_HC	Superficial	0.002074	7.671	0.0001428	0.99	0.996
NAGLU	SSc_HC	Basal	0.002045	3.068	0.0001502	0.99	1
NENF	SSc_HC	Prolif Basal	0.00204	6.749	0.0001431	0.99	0.999
TUG1	SSc_HC	Basal	0.002023	4.336	0.0001722	0.99	1
SP1	GERD_HC	Prolif Basal	0.001989	4.159	0.0001582	0.99	1
STIM1	GERD_HC	Prolif Suprabasal	0.001941	3.73	0.0001529	0.99	1
RAD54L2	SSc_HC	Basal	0.00194	1.989	0.0001714	0.99	1
VAMP7	GERD_HC	Basal	0.001906	3.261	0.000171	0.99	1
ERCC6	GERD_HC	Basal	0.001874	2.747	0.0001622	0.99	1
CNOT1	SSc_HC	Prolif Suprabasal	0.001786	5.471	0.0001519	0.99	1
BTRC	SSc_HC	Suprabasal	0.001751	2.945	0.000162	0.99	0.999
RBBP4	SSc_HC	Prolif Suprabasal	0.001716	5.354	0.0001713	0.99	1
HPS3	SSc_HC	Suprabasal	0.001656	2.281	0.0001625	0.99	0.999
TENT4B	SSc_HC	Basal	0.001644	3.165	0.0001653	0.99	1
UBR2	GERD_HC	Prolif Basal	0.00161	4.012	0.0001692	0.99	1
PSMA3	SSc_HC	Prolif Suprabasal	0.001609	6.966	0.0001682	0.99	1
TEN1	SSc_HC	Prolif Basal	0.001608	5.53	0.0001498	0.99	0.999
RPL26	SSc_HC	Prolif Suprabasal	0.001532	12.07	0.0001631	0.99	1
GTF3C3	GERD_HC	Basal	0.001497	3.371	0.0001725	0.99	1
XRN1	SSc_HC	Basal	0.001496	3.969	0.0001576	0.99	1
MGME1	SSc_HC	Prolif Basal	0.001391	4.611	0.000146	0.99	0.999
RNPEP	SSc_HC	Prolif Suprabasal	0.001354	5.277	0.0001564	0.99	1
BAP1	SSc_HC	Prolif Suprabasal	0.001329	3.679	0.0001514	0.99	1
PCBP2	SSc_HC	Prolif Suprabasal	0.001177	7.325	0.0001725	0.99	1
PWP1	SSc_HC	Basal	0.0009827	5.285	0.0001691	0.99	1
PEX16	SSc_HC	Prolif Suprabasal	-0.0009175	4.42	0.0001577	0.99	1
OAZ2	GERD_HC	Basal	-0.001323	4.235	0.0001613	0.99	1
SARAF	GERD_HC	Superficial	-0.001531	6.545	0.0001681	0.99	0.996
MARK2	GERD_HC	Suprabasal	-0.001594	4.496	0.0001544	0.99	0.999
NUDT15	SSc_HC	Suprabasal	-0.001611	4.968	0.0001673	0.99	0.999
SRPK1	SSc_HC	Prolif Suprabasal	-0.001638	5.471	0.0001503	0.99	1
PCM1	GERD_HC	Prolif Suprabasal	-0.001657	5.535	0.0001595	0.99	1
ZNF226	GERD_HC	Prolif Suprabasal	-0.001965	3.121	0.0001638	0.99	1
SAMD4B	GERD_HC	Prolif Basal	-0.002009	4.058	0.0001653	0.99	1
ATRX	GERD_HC	Basal	-0.002084	5.773	0.0001692	0.99	1
CCDC51	SSc_HC	Prolif Basal	-0.002209	4.303	0.0001626	0.99	0.999
IQCK	GERD_HC	Prolif Basal	-0.002271	1.479	0.000167	0.99	1
SATB1	SSc_HC	Basal	-0.002288	2.145	0.0001542	0.99	1
DIXDC1	SSc_HC	Basal	-0.00231	1.264	0.0001579	0.99	1
MYCL	SSc_HC	Prolif Basal	-0.002408	3.805	0.0001558	0.99	0.999
TIMM9	GERD_HC	Suprabasal	-0.002459	5.105	0.0001456	0.99	0.999
KLHL29	SSc_HC	Basal	-0.002581	0.09121	0.000173	0.99	1
JUN	GERD_HC	Suprabasal	-0.002583	9.757	0.0001487	0.99	0.999
CERS4	GERD_HC	Prolif Basal	-0.002594	4.673	0.0001465	0.99	1
TLE4	GERD_HC	Basal	-0.002664	5.129	0.0001714	0.99	1
MRPS27	GERD_HC	Prolif Suprabasal	-0.00267	4.487	0.0001682	0.99	1
TTC8	GERD_HC	Prolif Suprabasal	-0.002673	2.616	0.000168	0.99	1
ALS2	GERD_HC	Basal	-0.002744	1.042	0.0001662	0.99	1
PPIL3	GERD_HC	Suprabasal	-0.002853	4.256	0.0001679	0.99	0.999
DDX39A	GERD_HC	Prolif Suprabasal	-0.002873	5.56	0.0001603	0.99	1
GLCCI1	GERD_HC	Suprabasal	-0.002888	1.308	0.0001489	0.99	0.999
GLUL	SSc_HC	Superficial	-0.002946	8.007	0.000171	0.99	0.992
SKIDA1	GERD_HC	Prolif Suprabasal	-0.00297	0.3877	0.0001638	0.99	1
AC132192.2	GERD_HC	Basal	-0.003053	0.944	0.000156	0.99	1
ZFP41	GERD_HC	Basal	-0.003129	-0.1986	0.0001464	0.99	1
KANTR	GERD_HC	Suprabasal	-0.003132	1.447	0.0001635	0.99	0.999
NFASC	GERD_HC	Suprabasal	-0.003478	1.724	0.0001731	0.99	0.999
NDUFAF4	GERD_HC	Superficial	-0.00349	4.591	0.000151	0.99	0.996
MX2	SSc_HC	Suprabasal	-0.003663	1.732	0.0001526	0.99	0.999
AL590062.1	GERD_HC	Prolif Basal	-0.004281	0.2078	0.000156	0.99	1
LPCAT1	GERD_HC	Basal	-0.004518	-0.02982	0.0001723	0.99	1
CKMT1A	SSc_GERD	Superficial	-0.003431	4.91	0.0001582	0.99	0.995
CYP7B1	SSc_GERD	Basal	-0.002867	3.795	0.0001709	0.99	1
CASTOR2	SSc_GERD	Basal	-0.002832	1.823	0.0001532	0.99	1
CACNB4	GERD_HC	Prolif Suprabasal	-0.005307	1.739	0.0001653	0.99	1
SLC5A1	GERD_HC	Superficial	-0.005347	0.4364	0.0001734	0.99	0.996
TRIM16	SSc_GERD	Basal	-0.00244	5.823	0.0001708	0.99	1
EEF1AKMT1	SSc_GERD	Basal	-0.002431	3.218	0.0001643	0.99	1
SLC9A9	SSc_GERD	Prolif Suprabasal	-0.002427	3.303	0.0001542	0.99	1
DYRK4	SSc_GERD	Prolif Suprabasal	-0.002418	4.01	0.0001675	0.99	1
ERH	SSc_GERD	Prolif Basal	-0.002375	7.237	0.0001725	0.99	1
CCNF	SSc_GERD	Prolif Suprabasal	-0.00227	2.845	0.0001639	0.99	1
CCDC7	SSc_GERD	Prolif Basal	-0.002236	1.057	0.0001567	0.99	1
RPLP2	SSc_GERD	Prolif Basal	-0.001929	11.3	0.0001646	0.99	1
ASXL1	SSc_GERD	Prolif Basal	-0.001622	3.999	0.0001735	0.99	1
C12orf29	SSc_GERD	Suprabasal	-0.001563	5.286	0.0001467	0.99	1
OIP5-AS1	SSc_GERD	Prolif Basal	-0.001514	5.545	0.000147	0.99	1
SLC25A36	SSc_GERD	Superficial	-0.001498	4.904	0.0001535	0.99	0.995
ANAPC16	SSc_GERD	Superficial	0.0009055	7.12	0.0001515	0.99	0.995
MLF2	SSc_GERD	Basal	0.001306	6.631	0.0001624	0.99	1
BRMS1	SSc_GERD	Basal	0.001344	4.964	0.0001517	0.99	1
BRD7	SSc_GERD	Suprabasal	0.001476	6.056	0.0001696	0.99	1
PAF1	SSc_GERD	Prolif Suprabasal	0.001491	3.886	0.0001455	0.99	1
ATP6V0D1	SSc_GERD	Prolif Basal	0.001524	5.572	0.000169	0.99	1
COA5	SSc_GERD	Prolif Suprabasal	0.001688	5	0.0001719	0.99	1
ESRRA	SSc_GERD	Prolif Basal	0.00172	5.406	0.0001517	0.99	1
SGK3	SSc_GERD	Superficial	0.001754	3.711	0.0001482	0.99	0.995
SENP2	SSc_GERD	Prolif Basal	0.00176	2.821	0.0001499	0.99	1
PRKCH	SSc_GERD	Prolif Basal	0.002278	3.141	0.0001578	0.99	1
ZNF136	SSc_GERD	Prolif Basal	0.002332	1.287	0.0001617	0.99	1
NEIL2	SSc_GERD	Basal	0.002352	2.381	0.0001444	0.99	1
SLC2A10	SSc_GERD	Prolif Basal	0.002505	1.094	0.0001624	0.99	1
UBALD1	SSc_GERD	Prolif Suprabasal	0.002544	3.168	0.00015	0.99	1
ERI3	SSc_GERD	Suprabasal	0.002651	4.86	0.0001484	0.99	1
AC004130.2	SSc_GERD	Prolif Suprabasal	0.003005	2.874	0.00015	0.99	1
ZNF827	SSc_GERD	Prolif Basal	0.00304	2.395	0.0001699	0.99	1
Z93930.2	SSc_GERD	Prolif Suprabasal	0.003057	0.5488	0.0001622	0.99	1
AC020910.5	SSc_GERD	Basal	0.003109	0.3739	0.0001645	0.99	1
GADD45GIP1	SSc_GERD	Basal	0.003125	7.284	0.000168	0.99	1
NDUFAF8	SSc_GERD	Prolif Basal	0.003438	6.283	0.0001705	0.99	1
STXBP6	SSc_GERD	Basal	0.00356	3.478	0.0001636	0.99	1
GALK2	SSc_GERD	Suprabasal	0.003935	3.301	0.0008818	0.99	1
CRISPLD2	SSc_GERD	Basal	0.004018	0.5803	0.0001472	0.99	1
HIST1H1B	SSc_GERD	Basal	0.004814	5.536	0.0001651	0.99	1
GOSR2	GERD_HC	Suprabasal	-0.02302	3.752	0.04495	0.99	0.999
BABAM2	SSc_GERD	Basal	0.02758	3.744	0.06646	0.99	1
AL136419.3	SSc_GERD	Prolif Suprabasal	0.0304	-0.2252	0.01499	0.99	1
ING5	SSc_GERD	Prolif Basal	0.0377	3.695	0.09243	0.99	1
PABPC1L	SSc_HC	Basal	-0.04616	0.2036	0.06261	0.99	1
LRRC41	SSc_GERD	Basal	0.04753	4.14	0.2658	0.99	1
UBXN11	SSc_GERD	Basal	0.0484	1.354	0.08136	0.99	1
DNAJC14	SSc_HC	Basal	-0.08517	1.772	0.4368	0.99	1
CNBD2	SSc_HC	Prolif Basal	-0.08691	2.615	0.3596	0.99	0.999
ARL10	SSc_GERD	Prolif Suprabasal	0.1094	0.9277	0.2576	0.99	1
SH3D21	GERD_HC	Prolif Basal	0.1239	0.5196	0.2146	0.991	1
YARS2	GERD_HC	Prolif Suprabasal	0.01469	4.175	0.009142	0.991	1
ECM1	GERD_HC	Basal	0.004518	10.23	0.0001228	0.991	1
MCRIP2	GERD_HC	Prolif Basal	0.003287	4.955	0.0001289	0.991	1
ZNF662	GERD_HC	Basal	0.003262	0.6358	0.000129	0.991	1
ZNF556	SSc_HC	Prolif Suprabasal	0.00324	1.489	0.0001321	0.991	1
PCLAF	GERD_HC	Prolif Suprabasal	0.0031	6.565	0.0001184	0.991	1
DDAH2	GERD_HC	Prolif Basal	0.002953	4.662	0.0001349	0.991	1
HSPE1	GERD_HC	Prolif Suprabasal	0.002708	8.276	0.0001258	0.991	1
RBP7	GERD_HC	Basal	0.002676	5.188	0.0001375	0.991	1
BCL11A	GERD_HC	Superficial	0.002622	5.685	0.0001291	0.991	0.996
HERC6	GERD_HC	Superficial	0.00261	3.783	0.0001375	0.991	0.996
CAMK1D	GERD_HC	Suprabasal	0.002594	2.645	0.0001381	0.991	0.999
HIST1H1E	SSc_HC	Basal	0.002518	4.626	0.0001242	0.991	1
EMC1-AS1	SSc_HC	Basal	0.002492	0.02388	0.0001169	0.991	1
SERTAD2	GERD_HC	Prolif Suprabasal	0.002456	4.718	0.0001197	0.991	1
KALRN	SSc_HC	Suprabasal	0.00244	1.722	0.0001307	0.991	0.999
TMSB10	GERD_HC	Prolif Basal	0.002425	10.51	0.0001207	0.991	1
CREB3	GERD_HC	Prolif Suprabasal	0.002396	3.708	0.000135	0.991	1
NBL1	GERD_HC	Suprabasal	0.002251	5.944	0.0001323	0.991	0.999
NME1	SSc_HC	Prolif Suprabasal	0.002221	7.28	0.0001195	0.991	1
ISOC1	GERD_HC	Superficial	0.002135	5.095	0.0001198	0.991	0.996
FOXN1	SSc_HC	Prolif Suprabasal	0.002116	2.627	0.0001149	0.991	1
KBTBD3	GERD_HC	Basal	0.001902	2.854	0.0001161	0.991	1
NEK9	GERD_HC	Prolif Suprabasal	0.001886	2.131	0.0001245	0.991	1
CCPG1	GERD_HC	Basal	0.001852	3.429	0.0001343	0.991	1
NOB1	SSc_HC	Prolif Basal	0.001784	5.8	0.0001376	0.991	0.999
PHKA1	SSc_GERD	Prolif Basal	-0.009668	1.08	0.002752	0.991	1
FUS	GERD_HC	Prolif Basal	0.001743	6.573	0.0001324	0.991	1
MAN2B1	GERD_HC	Prolif Basal	0.001719	2.938	0.0001169	0.991	1
TAF8	GERD_HC	Prolif Suprabasal	0.001701	2.739	0.0001377	0.991	1
CYB5R4	GERD_HC	Basal	0.001699	3.402	0.0001417	0.991	1
SNHG29	SSc_HC	Suprabasal	0.001672	10.42	0.000136	0.991	0.999
VPS4B	GERD_HC	Basal	0.001552	6.913	0.0001191	0.991	1
PHF21A	SSc_HC	Suprabasal	0.001551	2.803	0.0001231	0.991	0.999
USP9X	SSc_HC	Basal	0.001482	4.474	0.0001327	0.991	1
WWP2	SSc_HC	Suprabasal	0.001465	2.597	0.0001161	0.991	0.999
GID8	SSc_HC	Basal	0.001404	5.789	0.0001225	0.991	1
FRA10AC1	SSc_HC	Suprabasal	0.001397	4.706	0.0001254	0.991	0.999
YWHAZ	SSc_HC	Suprabasal	0.001379	8.718	0.0001337	0.991	0.999
NAA30	SSc_HC	Superficial	0.001372	2.973	0.0001417	0.991	0.993
FAHD1	SSc_HC	Basal	0.001307	4.777	0.0001164	0.991	1
DMWD	SSc_HC	Suprabasal	0.001262	2.301	0.0001218	0.991	0.999
GRIPAP1	SSc_HC	Prolif Basal	0.001027	3.322	0.0001323	0.991	0.999
APH1A	SSc_HC	Basal	0.0009481	5.695	0.0001304	0.991	1
LZIC	SSc_HC	Basal	0.0008206	5.18	0.0001374	0.991	1
LSM12	SSc_HC	Superficial	-0.001008	5.159	0.0001355	0.991	0.993
STRN4	GERD_HC	Prolif Suprabasal	-0.001109	3.267	0.0001153	0.991	1
ACTR8	GERD_HC	Suprabasal	-0.001146	2.795	0.0001227	0.991	0.999
GTF2H5	SSc_HC	Prolif Suprabasal	-0.001259	6.391	0.000132	0.991	1
BUD13	SSc_HC	Superficial	-0.001284	2.916	0.0001251	0.991	0.994
RPL8	GERD_HC	Basal	-0.001316	11.97	0.0001324	0.991	1
MGME1	SSc_HC	Basal	-0.001327	4.611	0.0001315	0.991	1
NECAP2	SSc_HC	Prolif Basal	-0.001347	4.374	0.0001273	0.991	0.999
C6orf136	GERD_HC	Basal	-0.001354	3.286	0.0001363	0.991	1
ATP5PO	GERD_HC	Prolif Suprabasal	-0.001388	8.334	0.0001356	0.991	1
AGAP3	GERD_HC	Prolif Basal	-0.001435	4.134	0.0001353	0.991	1
GATAD2B	SSc_HC	Prolif Suprabasal	-0.001569	3.217	0.0001183	0.991	1
EIF1AD	GERD_HC	Prolif Suprabasal	-0.001597	2.904	0.0001217	0.991	1
FASTKD1	GERD_HC	Basal	-0.001628	3.174	0.0001149	0.991	1
KDM1B	GERD_HC	Suprabasal	-0.001639	2.714	0.0001415	0.991	0.999
BAG4	GERD_HC	Superficial	-0.001651	3.471	0.0001236	0.991	0.996
ELMO2	GERD_HC	Suprabasal	-0.001709	1.587	0.0001246	0.991	0.999
ACYP2	SSc_HC	Prolif Basal	-0.001731	4.239	0.000138	0.991	0.999
TNFSF10	SSc_HC	Prolif Basal	-0.001735	6.958	0.0001223	0.991	0.999
ZC3H8	SSc_HC	Prolif Basal	-0.00181	5	0.0001281	0.991	0.999
NUDCD2	GERD_HC	Prolif Suprabasal	-0.001921	5.805	0.000129	0.991	1
ZNF785	SSc_HC	Prolif Suprabasal	-0.001936	1.398	0.0001323	0.991	1
VAV3	GERD_HC	Suprabasal	-0.001941	5.389	0.0001168	0.991	0.999
IZUMO4	SSc_HC	Prolif Suprabasal	-0.001959	1.003	0.0001317	0.991	1
ITPRIPL2	SSc_HC	Prolif Suprabasal	-0.00212	4.658	0.0001284	0.991	1
CEP170B	GERD_HC	Prolif Suprabasal	-0.002139	2.562	0.000141	0.991	1
BTBD6	GERD_HC	Prolif Suprabasal	-0.002162	4.958	0.0001196	0.991	1
KTN1-AS1	SSc_HC	Prolif Suprabasal	-0.002236	1.513	0.0001198	0.991	1
TOMM7	GERD_HC	Suprabasal	-0.002266	8.897	0.0001381	0.991	0.999
CCDC51	GERD_HC	Prolif Suprabasal	-0.002311	4.303	0.000116	0.991	1
MPV17L2	GERD_HC	Prolif Basal	-0.002371	2.133	0.0001173	0.991	1
TKFC	GERD_HC	Prolif Basal	-0.002399	3.438	0.0001356	0.991	1
SLC66A2	GERD_HC	Basal	-0.002497	4.949	0.0001385	0.991	1
ZNF808	GERD_HC	Prolif Basal	-0.002795	1.853	0.0001318	0.991	1
PLTP	SSc_GERD	Superficial	-0.005187	3.929	0.0001282	0.991	0.995
TMPRSS11A	GERD_HC	Prolif Suprabasal	-0.003658	5.16	0.0001243	0.991	1
IRAK2	GERD_HC	Superficial	-0.003988	0.33	0.0001238	0.991	0.996
NPW	SSc_HC	Basal	-0.003997	3.003	0.0001356	0.991	1
AC005082.1	SSc_HC	Prolif Basal	-0.004276	-0.09106	0.0001294	0.991	0.999
SLC15A3	SSc_GERD	Superficial	-0.003584	1.063	0.0001373	0.991	0.995
PLAAT4	SSc_GERD	Basal	-0.003348	4.978	0.0001199	0.991	1
MVB12B	SSc_GERD	Prolif Basal	-0.002848	-0.1818	0.0001226	0.991	1
NAALADL2	SSc_GERD	Prolif Basal	-0.002749	0.9037	0.0001207	0.991	1
SLC29A2	SSc_GERD	Prolif Suprabasal	-0.002573	0.7021	0.0001391	0.991	1
CSKMT	SSc_GERD	Basal	-0.002382	3.923	0.000125	0.991	1
PRMT5	SSc_GERD	Prolif Suprabasal	-0.002232	4.335	0.0001226	0.991	1
TRAIP	SSc_GERD	Prolif Suprabasal	-0.002193	1.694	0.0001159	0.991	1
EEF1AKMT3	SSc_GERD	Prolif Suprabasal	-0.002105	0.9146	0.0001237	0.991	1
ZNF687	SSc_GERD	Basal	-0.002061	1.318	0.0001206	0.991	1
NUDT6	SSc_GERD	Suprabasal	-0.001929	2.441	0.0001361	0.991	1
SPTBN1	SSc_GERD	Prolif Suprabasal	-0.001905	4.899	0.0001307	0.991	1
S100A11	SSc_GERD	Prolif Suprabasal	-0.001879	12.07	0.0001304	0.991	1
CARNMT1	SSc_GERD	Prolif Basal	-0.001783	3.558	0.0001295	0.991	1
DAPP1	SSc_GERD	Suprabasal	-0.001774	5.107	0.0001181	0.991	1
RBBP8	SSc_GERD	Superficial	-0.001767	5.13	0.000122	0.991	0.995
UHRF2	SSc_GERD	Suprabasal	-0.00175	2.876	0.0001207	0.991	1
PRR14L	SSc_GERD	Prolif Basal	-0.001516	3.78	0.0001171	0.991	1
NECAP2	SSc_GERD	Basal	-0.001494	4.374	0.00012	0.991	1
MIA2	SSc_GERD	Basal	-0.001272	5.034	0.0001261	0.991	1
GGCX	SSc_GERD	Suprabasal	-0.001123	3.983	0.0001146	0.991	1
LINC00909	SSc_HC	Prolif Basal	-0.006776	2.601	0.002416	0.991	0.999
COMMD3	SSc_GERD	Prolif Basal	-0.001003	5.706	0.0001312	0.991	1
OXLD1	SSc_GERD	Basal	0.001321	4.647	0.0001144	0.991	1
LSM8	SSc_GERD	Prolif Suprabasal	0.001414	6.367	0.0001242	0.991	1
PIGM	GERD_HC	Prolif Basal	-0.009392	2.566	0.00227	0.991	1
VPS37A	SSc_GERD	Superficial	0.001469	3.916	0.0001202	0.991	0.995
GSTK1	SSc_GERD	Superficial	0.001474	6.611	0.0001294	0.991	0.995
PPP1R3D	SSc_GERD	Prolif Basal	0.001519	2.318	0.0001139	0.991	1
PLSCR3	SSc_GERD	Suprabasal	0.001561	2.963	0.0001371	0.991	1
FOXP1	SSc_GERD	Suprabasal	0.001633	5.138	0.0001198	0.991	1
ITFG2	SSc_GERD	Suprabasal	0.001658	2.936	0.0001296	0.991	1
TMBIM1	SSc_GERD	Superficial	0.001673	5.755	0.0001226	0.991	0.995
SETD2	SSc_GERD	Superficial	0.001724	4.486	0.0001209	0.991	0.995
DCP2	SSc_GERD	Prolif Suprabasal	0.001743	4.231	0.0001236	0.991	1
TUT7	SSc_GERD	Suprabasal	0.001789	4.385	0.000131	0.991	1
UHRF2	SSc_GERD	Prolif Basal	0.001849	2.876	0.000132	0.991	1
FMC1	SSc_GERD	Basal	0.001852	4.832	0.0001202	0.991	1
ZNF672	SSc_GERD	Prolif Suprabasal	0.00191	3.309	0.0001148	0.991	1
KIF9	SSc_GERD	Prolif Basal	0.001922	3.4	0.0001304	0.991	1
RC3H1	SSc_GERD	Prolif Suprabasal	0.002156	4.165	0.0001239	0.991	1
SNX16	SSc_GERD	Prolif Suprabasal	0.002169	3.965	0.0001171	0.991	1
SLC27A4	SSc_GERD	Prolif Basal	0.002193	3.665	0.0001219	0.991	1
CEP131	SSc_GERD	Prolif Basal	0.002195	1.016	0.0001203	0.991	1
DTYMK	SSc_GERD	Prolif Suprabasal	0.002298	5.808	0.0001139	0.991	1
BID	SSc_GERD	Prolif Suprabasal	0.002467	4.238	0.0001293	0.991	1
UFSP1	SSc_GERD	Prolif Suprabasal	0.002832	0.9799	0.0001415	0.991	1
AC010883.3	SSc_GERD	Prolif Basal	0.003556	0.1923	0.0001146	0.991	1
FABP6	SSc_GERD	Suprabasal	0.003707	2.842	0.0001149	0.991	1
LY6D	SSc_GERD	Prolif Suprabasal	0.004107	11.32	0.0001279	0.991	1
AL161431.1	SSc_GERD	Prolif Basal	0.004815	1.616	0.0001191	0.991	1
MT1H	SSc_GERD	Prolif Suprabasal	0.005388	6.249	0.0001347	0.991	1
DFFA	SSc_GERD	Basal	0.01775	4.823	0.03335	0.991	1
PHF10	SSc_GERD	Prolif Basal	0.03644	4.294	0.1141	0.991	1
NDST2	GERD_HC	Superficial	0.09642	2.69	0.3917	0.992	0.997
SH3D21	SSc_HC	Prolif Basal	0.07837	0.5196	0.1278	0.992	0.999
STOML1	SSc_HC	Prolif Basal	0.04451	2.472	0.08129	0.992	0.999
TMEM94	GERD_HC	Basal	0.03387	2.098	0.03248	0.992	1
CCDC18	GERD_HC	Basal	0.01167	2.98	0.00329	0.992	1
FAM120B	SSc_GERD	Prolif Basal	-0.01691	2.574	0.01336	0.992	1
GMCL1	SSc_HC	Prolif Suprabasal	0.007797	4.398	0.009545	0.992	1
DIO2	SSc_HC	Suprabasal	0.003636	4.291	9.989e-05	0.992	0.999
LPIN2	GERD_HC	Prolif Basal	0.003385	3.169	0.000109	0.992	1
STOM	SSc_HC	Prolif Suprabasal	0.002758	4.775	9.995e-05	0.992	1
CAMK1	GERD_HC	Prolif Basal	0.002693	0.8309	0.0001049	0.992	1
POLR2J3	GERD_HC	Prolif Basal	0.00259	4.619	9.564e-05	0.992	1
HIST2H2BF	GERD_HC	Prolif Suprabasal	0.002562	1.804	8.934e-05	0.992	1
SLFN5	GERD_HC	Superficial	0.002553	2.961	9.307e-05	0.992	0.997
NUF2	GERD_HC	Prolif Basal	0.002528	4.398	0.0001108	0.992	1
SLC12A6	GERD_HC	Basal	0.002496	3.451	0.000112	0.992	1
SIPA1	GERD_HC	Suprabasal	0.002387	3.864	0.0001138	0.992	0.999
SAMM50	GERD_HC	Basal	0.002267	5.407	0.0001022	0.992	1
ZNF81	GERD_HC	Prolif Basal	0.002265	0.4246	0.0001087	0.992	1
FEM1C	SSc_HC	Prolif Basal	0.002227	3.058	9.626e-05	0.992	0.999
UBE3D	GERD_HC	Basal	0.002196	1.771	9.131e-05	0.992	1
PPIL1	GERD_HC	Suprabasal	0.002186	3.945	0.0001098	0.992	0.999
REPIN1	GERD_HC	Prolif Suprabasal	0.002157	3.441	0.0001054	0.992	1
HSD17B8	GERD_HC	Basal	0.00215	5.176	0.0001001	0.992	1
AFAP1	SSc_HC	Prolif Suprabasal	0.002057	2.124	8.89e-05	0.992	1
YRDC	GERD_HC	Suprabasal	0.00205	3.97	0.0001088	0.992	0.999
TMEM160	SSc_HC	Prolif Basal	0.002004	6.374	0.0001022	0.992	0.999
RBM34	GERD_HC	Prolif Suprabasal	0.00198	1.078	0.0001131	0.992	1
TP53	GERD_HC	Basal	0.001934	4.502	9.012e-05	0.992	1
MATN2	SSc_HC	Prolif Basal	0.001932	2.364	0.0001047	0.992	0.999
MPP5	GERD_HC	Prolif Basal	0.001861	4.014	9.854e-05	0.992	1
ATAD3A	SSc_HC	Prolif Suprabasal	0.00184	3.92	9.155e-05	0.992	1
YEATS2	GERD_HC	Prolif Suprabasal	0.001828	2.135	0.000111	0.992	1
L3HYPDH	SSc_HC	Prolif Suprabasal	0.001717	2.365	9.8e-05	0.992	1
RWDD2B	SSc_HC	Basal	0.001706	2.986	0.0001066	0.992	1
LRRC8E	SSc_HC	Suprabasal	0.001683	0.7106	9.119e-05	0.992	0.999
TRAF3	GERD_HC	Prolif Suprabasal	0.001671	2.824	9.961e-05	0.992	1
TMEM104	SSc_HC	Prolif Basal	0.001651	0.6075	9.178e-05	0.992	0.999
ZNF219	GERD_HC	Suprabasal	0.001644	3.531	9.355e-05	0.992	0.999
FOXO1	GERD_HC	Basal	0.001561	2.646	9.044e-05	0.992	1
CNPY2	GERD_HC	Suprabasal	0.001551	6.42	9.436e-05	0.992	0.999
ZHX3	SSc_HC	Prolif Suprabasal	0.001508	2.098	0.0001068	0.992	1
HECTD1	SSc_HC	Prolif Basal	0.001492	5.692	9.049e-05	0.992	0.999
TBC1D8B	SSc_HC	Prolif Basal	0.001417	2.146	0.0001004	0.992	0.999
RPL7	GERD_HC	Suprabasal	0.001394	10.78	0.0001058	0.992	0.999
CLEC16A	SSc_HC	Suprabasal	0.001376	1.439	9.483e-05	0.992	0.999
DMWD	SSc_HC	Prolif Suprabasal	0.001324	2.301	0.0001135	0.992	1
FYTTD1	SSc_HC	Prolif Basal	0.001322	5.01	9.846e-05	0.992	0.999
MED9	SSc_HC	Suprabasal	0.001315	1.868	9.739e-05	0.992	0.999
CHAF1A	GERD_HC	Prolif Basal	0.001299	3.429	0.0001085	0.992	1
CCDC25	SSc_HC	Suprabasal	0.001296	5.807	9.431e-05	0.992	0.999
ZNF322	SSc_HC	Basal	0.001283	3.374	0.0001137	0.992	1
GLYR1	GERD_HC	Prolif Suprabasal	0.001274	4.024	9.082e-05	0.992	1
ZNF263	SSc_HC	Prolif Basal	0.001262	1.979	0.0001123	0.992	0.999
NDUFC2	GERD_HC	Prolif Suprabasal	0.001222	7.995	9.136e-05	0.992	1
KATNB1	SSc_HC	Suprabasal	0.001141	2.941	0.0001051	0.992	0.999
MRPS16	SSc_HC	Prolif Basal	0.001069	6.304	0.0001095	0.992	0.999
GNPTG	SSc_HC	Prolif Basal	0.001045	4.205	9.871e-05	0.992	0.999
TFIP11	SSc_HC	Prolif Basal	0.001013	2.922	0.0001003	0.992	0.999
TEFM	SSc_HC	Prolif Suprabasal	0.0009998	3.509	9.459e-05	0.992	1
PSMA2	GERD_HC	Prolif Basal	0.0009728	7.589	0.0001079	0.992	1
MANBAL	SSc_HC	Superficial	-0.0007303	4.709	0.0001096	0.992	0.994
COQ9	SSc_HC	Basal	-0.0008683	5.068	0.0001037	0.992	1
PEF1	GERD_HC	Superficial	-0.0009926	5.031	0.0001017	0.992	0.997
EED	SSc_HC	Suprabasal	-0.001021	3.413	0.0001133	0.992	0.999
XPA	SSc_HC	Prolif Suprabasal	-0.001105	5.074	0.0001042	0.992	1
VIRMA	SSc_HC	Basal	-0.001121	3.738	0.0001099	0.992	1
HDAC2	GERD_HC	Suprabasal	-0.001126	5.478	0.0001088	0.992	0.999
CCDC43	SSc_HC	Prolif Basal	-0.001127	4.541	9.106e-05	0.992	0.999
PPP1CA	GERD_HC	Prolif Suprabasal	-0.001129	7.162	0.000106	0.992	1
USE1	GERD_HC	Basal	-0.001169	4.855	9.742e-05	0.992	1
ETAA1	GERD_HC	Suprabasal	-0.00123	3.101	9.909e-05	0.992	0.999
CIAO2A	SSc_HC	Basal	-0.001231	4.747	9.757e-05	0.992	1
LARP1	GERD_HC	Prolif Basal	-0.001253	5.27	9.656e-05	0.992	1
PSMA7	GERD_HC	Superficial	-0.001262	8.771	9.117e-05	0.992	0.997
RAE1	GERD_HC	Basal	-0.001263	4.326	9.824e-05	0.992	1
FYTTD1	SSc_HC	Basal	-0.00128	5.01	9.117e-05	0.992	1
PIN1	GERD_HC	Superficial	-0.001314	5.8	0.0001081	0.992	0.997
IL20RB	GERD_HC	Suprabasal	-0.00133	5.668	9.703e-05	0.992	0.999
DEF6	SSc_HC	Suprabasal	-0.001416	3.446	9.796e-05	0.992	0.999
MAPK3	SSc_HC	Prolif Suprabasal	-0.001434	5.232	0.0001022	0.992	1
RPRD2	SSc_HC	Prolif Suprabasal	-0.001437	4.14	9.332e-05	0.992	1
WDR46	GERD_HC	Prolif Suprabasal	-0.001442	4.678	9.717e-05	0.992	1
RFX5	SSc_HC	Suprabasal	-0.001449	2.076	9.703e-05	0.992	0.999
TRIM34	SSc_HC	Suprabasal	-0.001514	2.183	9.898e-05	0.992	0.999
PCNX1	SSc_HC	Prolif Suprabasal	-0.001535	2.128	0.0001133	0.992	1
M6PR	GERD_HC	Suprabasal	-0.001538	5.402	9.58e-05	0.992	0.999
ZNF512B	GERD_HC	Suprabasal	-0.001542	2.042	0.0001056	0.992	0.999
NUP214	SSc_HC	Prolif Suprabasal	-0.001608	3.549	0.0001131	0.992	1
CACNB3	SSc_HC	Basal	-0.001633	2.796	9.511e-05	0.992	1
HSD17B12	SSc_HC	Suprabasal	-0.001643	5.655	0.0001021	0.992	0.999
CENPS	GERD_HC	Prolif Basal	-0.001667	4.568	0.0001114	0.992	1
AP1M1	SSc_HC	Prolif Suprabasal	-0.001669	2.951	0.0001111	0.992	1
LINC01806	SSc_HC	Suprabasal	-0.001699	1.313	8.92e-05	0.992	0.999
NDUFA7	GERD_HC	Basal	-0.001703	7.039	0.0001077	0.992	1
TMED8	SSc_HC	Basal	-0.001753	1.976	0.0001025	0.992	1
LINC01578	SSc_HC	Prolif Basal	-0.001772	6.377	9.312e-05	0.992	0.999
FKBP15	GERD_HC	Prolif Suprabasal	-0.001814	3.109	9.344e-05	0.992	1
HPSE	GERD_HC	Suprabasal	-0.00184	3.737	9.352e-05	0.992	0.999
NDST2	GERD_HC	Prolif Basal	-0.00186	2.69	0.0001035	0.992	1
CCDC171	GERD_HC	Prolif Basal	-0.00189	2.188	0.000105	0.992	1
C16orf87	GERD_HC	Prolif Basal	-0.001935	3.562	0.0001133	0.992	1
PECR	GERD_HC	Prolif Suprabasal	-0.001986	1.936	0.0001023	0.992	1
COA4	SSc_HC	Suprabasal	-0.002002	6.207	9.106e-05	0.992	0.999
FBXW9	GERD_HC	Suprabasal	-0.00214	3.389	0.0001008	0.992	0.999
GPSM3	SSc_HC	Prolif Basal	-0.002171	0.3937	9.791e-05	0.992	0.999
LXN	GERD_HC	Prolif Suprabasal	-0.00218	3.765	0.0001013	0.992	1
DAGLB	GERD_HC	Prolif Basal	-0.002319	1.68	0.0001033	0.992	1
CCDC15	GERD_HC	Basal	-0.002436	1.996	0.0001108	0.992	1
AL133453.1	SSc_HC	Basal	-0.002458	4.337	0.0001067	0.992	1
SP5	SSc_HC	Prolif Basal	-0.002819	0.1435	0.0001057	0.992	0.999
PHKG1	SSc_HC	Prolif Basal	-0.002859	2.24	0.0001072	0.992	0.999
HIST1H2BD	GERD_HC	Prolif Suprabasal	-0.003133	2.223	0.0001107	0.992	1
LUZP2	SSc_GERD	Prolif Basal	-0.003569	1.044	0.0001049	0.992	1
LINC00910	SSc_GERD	Basal	-0.003293	0.2862	9.091e-05	0.992	1
RDH12	SSc_GERD	Suprabasal	-0.002486	3.271	9.355e-05	0.992	1
IRF7	SSc_GERD	Suprabasal	-0.002456	3.171	9.095e-05	0.992	1
SAP30	SSc_GERD	Suprabasal	-0.002343	4.577	0.0001038	0.992	1
RPH3AL	SSc_GERD	Basal	-0.002294	2.23	9.828e-05	0.992	1
FMO2	SSc_HC	Superficial	-0.005691	5.64	0.0001091	0.992	0.994
H1FX	SSc_GERD	Suprabasal	-0.002224	6.696	9.993e-05	0.992	1
AC012146.1	SSc_GERD	Basal	-0.00213	1.403	9.968e-05	0.992	1
MTURN	SSc_GERD	Prolif Suprabasal	-0.002103	3.421	0.0001039	0.992	1
S100A3	SSc_GERD	Prolif Basal	-0.002075	1.686	9.739e-05	0.992	1
TMEM175	SSc_GERD	Prolif Suprabasal	-0.001839	2.26	9.106e-05	0.992	1
TDG	SSc_GERD	Suprabasal	-0.001729	4.916	9.602e-05	0.992	1
SEC22C	SSc_GERD	Prolif Basal	-0.001663	2.947	0.0001072	0.992	1
NAB1	SSc_GERD	Prolif Suprabasal	-0.001654	4.208	0.0001004	0.992	1
GNA13	SSc_GERD	Prolif Basal	-0.001649	2.922	0.0001129	0.992	1
RNASEH2B	SSc_GERD	Prolif Basal	-0.001633	5.06	0.0001023	0.992	1
LANCL2	SSc_GERD	Prolif Suprabasal	-0.001593	2.203	0.0001069	0.992	1
SLC8B1	SSc_GERD	Superficial	-0.001586	2.244	9.149e-05	0.992	0.996
MPI	SSc_GERD	Prolif Basal	-0.0015	3.129	0.0001094	0.992	1
FAM193B	SSc_GERD	Prolif Basal	-0.001494	2.019	9.484e-05	0.992	1
H2AFZ	SSc_GERD	Prolif Basal	-0.001339	9.337	9.172e-05	0.992	1
SRRM2	SSc_GERD	Basal	-0.001249	6.899	9.363e-05	0.992	1
ARL6IP4	SSc_GERD	Basal	-0.001241	7.639	0.0001101	0.992	1
HSPA14.1	SSc_GERD	Basal	-0.001227	3.959	0.0001015	0.992	1
ARL6IP4	SSc_GERD	Suprabasal	-0.001131	7.639	9.411e-05	0.992	1
RIC8A	SSc_GERD	Prolif Basal	-0.001072	4.025	9.198e-05	0.992	1
PSMD12	SSc_GERD	Basal	-0.001033	5.876	0.0001087	0.992	1
TCF25	SSc_GERD	Prolif Suprabasal	-0.001013	6.461	9.041e-05	0.992	1
TMEM87A	SSc_GERD	Prolif Basal	-0.0009026	5.382	0.0001064	0.992	1
DOC2B	GERD_HC	Prolif Suprabasal	-0.008086	1.939	0.0001069	0.992	1
HNRNPA3	SSc_GERD	Suprabasal	0.0008157	8.194	0.0001027	0.992	1
ELK4	SSc_GERD	Prolif Suprabasal	0.001177	3.693	0.0001015	0.992	1
ZNF574	SSc_GERD	Prolif Basal	0.001325	2.265	9.845e-05	0.992	1
KIF22	SSc_GERD	Basal	0.001403	5.047	0.0001048	0.992	1
HDDC3	SSc_GERD	Prolif Basal	0.001462	4.103	8.914e-05	0.992	1
PIK3R2	SSc_GERD	Basal	0.001539	4.255	9.447e-05	0.992	1
ZBTB11-AS1	SSc_GERD	Superficial	0.00157	1.53	9.065e-05	0.992	0.996
TPRA1	SSc_GERD	Superficial	0.001592	3.299	0.0001089	0.992	0.996
SLC35C1	SSc_GERD	Prolif Basal	0.001685	3.961	9.683e-05	0.992	1
PKD2	SSc_GERD	Basal	0.001772	2.232	0.0001133	0.992	1
SCAMP1-AS1	SSc_GERD	Basal	0.001773	1.849	0.0001048	0.992	1
PANK2	SSc_GERD	Prolif Basal	0.001784	4.601	0.0001111	0.992	1
ZNF567	SSc_GERD	Basal	0.001885	2.549	9.564e-05	0.992	1
TRERF1	SSc_GERD	Prolif Basal	0.002178	2.945	9.707e-05	0.992	1
GSTA4	SSc_GERD	Prolif Suprabasal	0.002228	5.586	0.0001013	0.992	1
CGN	SSc_GERD	Suprabasal	0.002232	1.48	0.000105	0.992	1
SDF2L1	SSc_GERD	Prolif Suprabasal	0.002298	5.137	9.549e-05	0.992	1
CDC25B	SSc_GERD	Prolif Basal	0.002625	2.925	0.0001019	0.992	1
NUAK1	SSc_GERD	Basal	0.003283	0.603	9.692e-05	0.992	1
DUS3L	GERD_HC	Suprabasal	-0.01212	3.202	0.006163	0.992	0.999
LINC02605	SSc_GERD	Basal	0.004856	0.8619	0.0001105	0.992	1
SIMC1	SSc_GERD	Basal	0.004886	1.21	0.0008479	0.992	1
TRIM35	GERD_HC	Prolif Suprabasal	-0.01472	1.771	0.006211	0.992	1
GABPB1-IT1	GERD_HC	Prolif Basal	-0.02376	2.782	0.0204	0.992	1
POLE2	SSc_HC	Basal	-0.03947	2.589	0.05155	0.992	1
RIC8A	GERD_HC	Basal	-0.03997	4.025	0.1077	0.992	1
EIF4ENIF1	GERD_HC	Prolif Suprabasal	-0.0424	2.702	0.06774	0.992	1
SEH1L	SSc_HC	Prolif Basal	-0.04352	3.792	0.08727	0.992	0.999
ALG10B	SSc_GERD	Prolif Suprabasal	0.04159	1.27	0.03906	0.992	1
ATG5	SSc_HC	Basal	-0.07143	4.494	0.9943	0.992	1
RNF215	GERD_HC	Prolif Basal	-0.08853	0.7633	0.1308	0.992	1
GEN1	SSc_GERD	Basal	-0.07561	3.197	0.1595	0.993	1
DMC1	SSc_HC	Prolif Suprabasal	0.06491	0.4807	0.08146	0.993	1
ADNP-AS1	GERD_HC	Basal	0.05794	0.4742	0.06352	0.993	1
SPATA2	SSc_HC	Basal	0.04811	1.38	0.1091	0.993	1
IQSEC2	SSc_HC	Basal	0.04178	1.48	0.08032	0.993	1
LRRC14	GERD_HC	Basal	0.03586	1.647	0.04523	0.993	1
ZC3H10	SSc_GERD	Prolif Suprabasal	-0.02385	0.7543	0.0241	0.993	1
TOP3A	SSc_GERD	Prolif Basal	-0.02208	1.958	0.02145	0.993	1
BAMBI	GERD_HC	Prolif Basal	0.003515	0.7004	7.892e-05	0.993	1
CDHR1	GERD_HC	Basal	0.002887	1.59	7.121e-05	0.993	1
EGLN3	SSc_HC	Suprabasal	0.00266	3.419	6.808e-05	0.993	0.999
RRM2	SSc_HC	Prolif Basal	0.002562	5.58	8.802e-05	0.993	0.999
ZDHHC24	GERD_HC	Prolif Basal	0.002332	4.033	8.706e-05	0.993	1
USP25	GERD_HC	Prolif Basal	0.002177	3.478	8.83e-05	0.993	1
CIDEB	GERD_HC	Basal	0.002078	3.582	7.581e-05	0.993	1
TNS1	GERD_HC	Basal	0.002057	3.209	7.401e-05	0.993	1
ZFP3	GERD_HC	Basal	0.001984	0.4362	6.664e-05	0.993	1
AHCY	GERD_HC	Suprabasal	0.001854	6.693	7.421e-05	0.993	0.999
LIPA	GERD_HC	Prolif Basal	0.001846	3.658	7.831e-05	0.993	1
C8orf37	GERD_HC	Basal	0.001829	0.4817	8.241e-05	0.993	1
CPEB2	SSc_HC	Prolif Basal	0.001717	2.798	6.686e-05	0.993	0.999
KLHL21	GERD_HC	Basal	0.001665	3.986	6.662e-05	0.993	1
AC018413.1	GERD_HC	Suprabasal	0.00164	0.8408	7.125e-05	0.993	0.999
CIP2A	GERD_HC	Prolif Suprabasal	0.001608	2.859	6.984e-05	0.993	1
PPIB	GERD_HC	Basal	0.00159	8.29	7.299e-05	0.993	1
NT5C3A	GERD_HC	Prolif Basal	0.001587	4.809	7.979e-05	0.993	1
TIGD6	GERD_HC	Prolif Suprabasal	0.001586	0.8261	7.901e-05	0.993	1
AFG1L	GERD_HC	Prolif Suprabasal	0.001568	1.359	8.238e-05	0.993	1
TAB1	GERD_HC	Prolif Basal	0.001552	1.857	7.879e-05	0.993	1
C15orf61	SSc_HC	Prolif Basal	0.001546	5.206	7.161e-05	0.993	0.999
H2AFY2	SSc_HC	Prolif Suprabasal	0.001542	3.86	7.277e-05	0.993	1
VCL	GERD_HC	Basal	0.00154	4.455	6.745e-05	0.993	1
S100A10	SSc_HC	Prolif Suprabasal	0.001539	11.37	8.729e-05	0.993	1
SH3RF2	GERD_HC	Basal	0.001496	4.056	8.304e-05	0.993	1
ACY1	SSc_HC	Basal	0.001464	3.526	7.147e-05	0.993	1
XPR1	SSc_HC	Suprabasal	0.001441	2.363	7.812e-05	0.993	0.999
SUPT3H	SSc_HC	Prolif Basal	0.001413	2.02	8.558e-05	0.993	0.999
ZC2HC1A	SSc_HC	Prolif Basal	0.001396	4.781	7.521e-05	0.993	0.999
DMTF1	GERD_HC	Basal	0.001237	2.608	7.055e-05	0.993	1
DDX6	GERD_HC	Superficial	0.001237	5.538	7.502e-05	0.993	0.997
ZNF512	SSc_HC	Prolif Basal	0.001223	1.454	8.156e-05	0.993	0.999
YLPM1	SSc_HC	Prolif Suprabasal	0.001199	3.44	6.87e-05	0.993	1
RPS6KA3	GERD_HC	Superficial	0.001176	3.54	7.518e-05	0.993	0.997
TATDN3	GERD_HC	Suprabasal	0.001131	3.031	7.375e-05	0.993	0.999
WDFY2	SSc_HC	Superficial	0.001022	4.326	8.525e-05	0.993	0.995
BTD	SSc_HC	Prolif Suprabasal	0.001011	2.905	8.419e-05	0.993	1
NSMF	SSc_GERD	Prolif Suprabasal	-0.00903	1.815	0.004227	0.993	1
TMEM68	SSc_HC	Prolif Suprabasal	0.0009915	3.501	7.821e-05	0.993	1
NANS	SSc_HC	Superficial	0.0009367	5.655	8.342e-05	0.993	0.995
CALCOCO2	GERD_HC	Prolif Basal	0.0009364	5.596	7.521e-05	0.993	1
STK16	GERD_HC	Superficial	0.0008614	4.315	6.717e-05	0.993	0.997
ERGIC3	GERD_HC	Basal	0.0007699	5.933	8.037e-05	0.993	1
EIF2A	SSc_HC	Basal	0.0007565	6.464	7.856e-05	0.993	1
GGNBP2	SSc_HC	Basal	0.0007502	5.702	6.977e-05	0.993	1
FAM192A	SSc_HC	Prolif Suprabasal	-0.0006854	4.824	7.512e-05	0.993	1
SMU1	SSc_HC	Prolif Suprabasal	-0.0007238	4.841	7.622e-05	0.993	1
BCKDK	SSc_HC	Basal	-0.0008751	4.206	8.039e-05	0.993	1
TMEM101	GERD_HC	Basal	-0.0009364	4.823	8.788e-05	0.993	1
FAM76B	SSc_HC	Prolif Suprabasal	-0.0009508	3.279	7.513e-05	0.993	1
USP28	SSc_HC	Suprabasal	-0.0009544	2.903	6.948e-05	0.993	0.999
LSM8	SSc_HC	Prolif Basal	-0.000959	6.367	7.349e-05	0.993	0.999
HMCES	GERD_HC	Prolif Basal	-0.001021	4.489	7.189e-05	0.993	1
RNF185	SSc_HC	Prolif Suprabasal	-0.001047	2.862	8.098e-05	0.993	1
SNX12	SSc_HC	Suprabasal	-0.001049	3.271	8.507e-05	0.993	0.999
EMG1	SSc_HC	Prolif Basal	-0.001089	5.006	8.492e-05	0.993	0.999
COPA	GERD_HC	Prolif Basal	-0.001092	4.653	7.224e-05	0.993	1
MIPEP	SSc_HC	Suprabasal	-0.001124	3.458	7.423e-05	0.993	0.999
SDCCAG8	SSc_HC	Prolif Suprabasal	-0.001133	4.468	7.622e-05	0.993	1
PSMB3	GERD_HC	Basal	-0.00114	7.22	6.767e-05	0.993	1
DDX50	GERD_HC	Basal	-0.001152	4.741	7.179e-05	0.993	1
HIBADH	SSc_HC	Prolif Basal	-0.001232	3.606	7.754e-05	0.993	0.999
R3HCC1L	SSc_HC	Prolif Basal	-0.001318	2.958	8.739e-05	0.993	0.999
PDIA3	SSc_HC	Prolif Basal	-0.001322	7.125	7.177e-05	0.993	0.999
PLEKHA5	GERD_HC	Prolif Suprabasal	-0.001369	4.629	7.628e-05	0.993	1
KDM4A	SSc_HC	Suprabasal	-0.001409	3.206	8.294e-05	0.993	0.999
UROD	GERD_HC	Suprabasal	-0.001421	4.539	7.468e-05	0.993	0.999
DDRGK1	GERD_HC	Basal	-0.001436	5.672	7.851e-05	0.993	1
THAP7	GERD_HC	Prolif Suprabasal	-0.0015	4.045	7.607e-05	0.993	1
BIRC2	SSc_HC	Prolif Basal	-0.001516	4.258	8.305e-05	0.993	0.999
RLIM	GERD_HC	Basal	-0.001522	3.426	8.081e-05	0.993	1
AC010642.2	GERD_HC	Suprabasal	-0.00155	4.949	7.254e-05	0.993	0.999
MSH2	GERD_HC	Suprabasal	-0.001568	3.92	8.533e-05	0.993	0.999
PPM1M	GERD_HC	Prolif Basal	-0.00162	2.01	7.955e-05	0.993	1
AL512625.1	SSc_HC	Prolif Basal	-0.001695	0.3714	7.813e-05	0.993	0.999
TIGD2	GERD_HC	Suprabasal	-0.001819	0.6654	7.531e-05	0.993	0.999
TMEM102	GERD_HC	Prolif Suprabasal	-0.001867	2.611	7.044e-05	0.993	1
EPHX3	GERD_HC	Suprabasal	-0.00188	4.752	7.972e-05	0.993	0.999
SSBP4	GERD_HC	Prolif Suprabasal	-0.00198	3.887	6.892e-05	0.993	1
CADM4	GERD_HC	Prolif Basal	-0.002085	1.994	7.846e-05	0.993	1
TIMM10	GERD_HC	Basal	-0.002182	6.365	8.015e-05	0.993	1
IL34	GERD_HC	Prolif Suprabasal	-0.002774	2.817	7.97e-05	0.993	1
AC005838.2	GERD_HC	Prolif Suprabasal	-0.002902	0.4703	7.93e-05	0.993	1
PSMB8-AS1	SSc_GERD	Prolif Suprabasal	-0.002242	1.972	8.439e-05	0.993	1
ASAP2	SSc_GERD	Basal	-0.0022	3.124	7.663e-05	0.993	1
FEM1C	SSc_GERD	Prolif Suprabasal	-0.002171	3.058	7.379e-05	0.993	1
AC024941.2	SSc_GERD	Basal	-0.002146	-0.4576	7.516e-05	0.993	1
LFNG	SSc_GERD	Basal	-0.002144	3.631	7.836e-05	0.993	1
LENG9	SSc_GERD	Superficial	-0.002136	2.62	8.807e-05	0.993	0.996
PLPP1	SSc_GERD	Prolif Basal	-0.001996	1.896	7.469e-05	0.993	1
C18orf54	SSc_GERD	Prolif Basal	-0.001989	0.4781	8.25e-05	0.993	1
ZNF398	SSc_GERD	Basal	-0.001826	2.654	7.309e-05	0.993	1
DEPDC4	SSc_GERD	Prolif Basal	-0.001788	0.1894	7.662e-05	0.993	1
HEATR5A	SSc_GERD	Prolif Suprabasal	-0.001777	2.987	8.718e-05	0.993	1
CYB5RL	SSc_GERD	Prolif Basal	-0.001747	1.044	6.695e-05	0.993	1
AC012146.1	SSc_GERD	Prolif Suprabasal	-0.001728	1.403	7.594e-05	0.993	1
PLD1	SSc_GERD	Prolif Basal	-0.001659	3.969	8.51e-05	0.993	1
MOB3B	SSc_GERD	Basal	-0.001609	3.203	7.152e-05	0.993	1
TNFSF10	SSc_GERD	Basal	-0.001532	6.958	7.328e-05	0.993	1
AGTPBP1	SSc_GERD	Prolif Basal	-0.001432	2.317	8.584e-05	0.993	1
SOD1	SSc_GERD	Basal	-0.001411	7.991	6.678e-05	0.993	1
GLA	SSc_GERD	Basal	-0.0014	3.678	8.062e-05	0.993	1
FRG1	SSc_GERD	Basal	-0.001352	5.583	7.637e-05	0.993	1
KIF16B	SSc_GERD	Prolif Basal	-0.001341	3.808	7.304e-05	0.993	1
DNAAF2	SSc_GERD	Basal	-0.001332	3.458	7.692e-05	0.993	1
ETHE1	SSc_GERD	Suprabasal	-0.001318	6.6	8.212e-05	0.993	1
LRBA	SSc_GERD	Prolif Suprabasal	-0.001273	3.939	6.942e-05	0.993	1
LACTB	SSc_GERD	Prolif Basal	-0.001257	3.75	7.779e-05	0.993	1
NECAP2	SSc_GERD	Suprabasal	-0.001201	4.374	8.408e-05	0.993	1
ABHD10	SSc_GERD	Suprabasal	-0.001165	2.908	6.91e-05	0.993	1
RABL6	SSc_GERD	Superficial	0.0009456	5.346	6.745e-05	0.993	0.997
RNF121	SSc_GERD	Prolif Suprabasal	0.001012	2.765	6.809e-05	0.993	1
YAE1	SSc_GERD	Suprabasal	0.001042	3.427	8.549e-05	0.993	1
RPL19	SSc_GERD	Suprabasal	0.001085	11.96	7.932e-05	0.993	1
CASP4	SSc_GERD	Superficial	0.001139	5.686	7.229e-05	0.993	0.997
WDR83	SSc_GERD	Prolif Suprabasal	0.001176	2.909	8.816e-05	0.993	1
TNPO2	SSc_GERD	Basal	0.001216	2.766	7.796e-05	0.993	1
GLRX2	SSc_GERD	Prolif Basal	0.001239	5.028	7.743e-05	0.993	1
SNIP1	SSc_GERD	Prolif Suprabasal	0.001452	3.275	6.871e-05	0.993	1
MINDY4	SSc_GERD	Prolif Suprabasal	0.001848	0.3461	7.049e-05	0.993	1
ZFP28	SSc_GERD	Basal	0.002107	-0.1155	6.972e-05	0.993	1
FABP5	SSc_GERD	Prolif Suprabasal	0.002633	12.45	7.427e-05	0.993	1
MAFF	SSc_GERD	Prolif Basal	0.002902	5.531	8.811e-05	0.993	1
ZNF584	SSc_HC	Basal	-0.01393	1.96	0.008042	0.993	1
ATP11C	SSc_GERD	Basal	0.006101	1.617	0.0009266	0.993	1
C5orf66	SSc_GERD	Prolif Suprabasal	0.01505	1.385	0.008311	0.993	1
ARMCX6	GERD_HC	Prolif Suprabasal	-0.03241	4.003	0.07066	0.993	1
TMEM191B	SSc_HC	Prolif Basal	-0.03923	2.593	0.07264	0.993	0.999
NME6	GERD_HC	Basal	-0.0513	3.901	0.1265	0.993	1
NME6	GERD_HC	Prolif Basal	-0.05552	3.901	0.1485	0.993	1
SMN1	SSc_GERD	Suprabasal	0.04974	1.532	0.07807	0.993	1
EEF1AKMT3	SSc_GERD	Basal	0.06564	0.9146	0.1318	0.993	1
CUTC	SSc_HC	Basal	-0.08308	3.305	0.5872	0.993	1
LINC01431	SSc_HC	Prolif Suprabasal	-0.08614	-0.2027	0.186	0.993	1
TMEM181	GERD_HC	Prolif Suprabasal	-0.08646	3.126	0.247	0.993	1
CSTF1	GERD_HC	Basal	-0.09395	3.562	0.6556	0.993	1
WDHD1	SSc_GERD	Basal	0.0965	2.897	0.3023	0.993	1
COPG2	GERD_HC	Prolif Basal	-0.1184	2.415	0.3729	0.993	1
ZFP37	SSc_HC	Prolif Suprabasal	-0.1279	0.8782	0.406	0.993	1
TRMT2B	GERD_HC	Basal	0.1669	1.903	1.552	0.994	1
TNPO2	GERD_HC	Suprabasal	0.07703	2.766	0.2932	0.994	0.999
TASOR	GERD_HC	Superficial	0.06764	4.025	0.121	0.994	0.997
IPO13	SSc_HC	Basal	0.05843	1.91	0.0996	0.994	1
POFUT2	SSc_GERD	Basal	-0.058	0.5892	0.109	0.994	1
MMGT1	GERD_HC	Superficial	0.04542	3.6	0.1433	0.994	0.997
PIK3CA	SSc_GERD	Basal	-0.04175	2.933	0.09311	0.994	1
GABBR1	GERD_HC	Prolif Basal	0.03074	0.9091	0.01904	0.994	1
RAD54L	SSc_GERD	Prolif Basal	-0.03833	1.225	0.02859	0.994	1
AC036176.1	GERD_HC	Prolif Basal	0.02012	1.021	0.00741	0.994	1
EDC4	SSc_HC	Prolif Basal	0.008444	2.453	0.004452	0.994	0.999
ZMIZ2	GERD_HC	Prolif Basal	0.003412	2.52	0.000628	0.994	1
PHLDB1	GERD_HC	Basal	0.002812	2.223	5.93e-05	0.994	1
CTSC	GERD_HC	Prolif Suprabasal	0.00232	5.584	6.423e-05	0.994	1
B3GNT6	SSc_HC	Superficial	0.002146	0.1821	6.044e-05	0.994	0.996
COBL	GERD_HC	Superficial	0.002017	1.824	5.944e-05	0.994	0.997
SLCO3A1	GERD_HC	Superficial	0.001985	4.654	5.042e-05	0.994	0.997
TMEM160	GERD_HC	Superficial	0.001927	6.374	5.98e-05	0.994	0.997
AC027601.6	SSc_HC	Basal	0.001861	0.492	5.376e-05	0.994	1
FBLN1	GERD_HC	Superficial	0.001836	5.107	4.842e-05	0.994	0.997
EFHC2	GERD_HC	Prolif Basal	0.001679	1.313	4.847e-05	0.994	1
TAX1BP1	GERD_HC	Prolif Suprabasal	0.001637	7.467	5.952e-05	0.994	1
RNF169	GERD_HC	Suprabasal	0.001552	4.83	5.087e-05	0.994	0.999
UBA6	GERD_HC	Prolif Suprabasal	0.001482	4.458	6.532e-05	0.994	1
ADRB2	SSc_HC	Superficial	0.001449	3.847	4.774e-05	0.994	0.996
AL359643.3	GERD_HC	Suprabasal	0.001435	0.8851	6.391e-05	0.994	0.999
ZNF678	GERD_HC	Suprabasal	0.001424	1.273	5.407e-05	0.994	0.999
CFAP298	GERD_HC	Prolif Suprabasal	0.001415	5.601	6.31e-05	0.994	1
DUS1L	GERD_HC	Prolif Basal	0.00139	5.179	5.444e-05	0.994	1
GAK	GERD_HC	Prolif Suprabasal	0.001342	4.033	6.63e-05	0.994	1
CYB5D1	GERD_HC	Suprabasal	0.001334	1.915	6.611e-05	0.994	0.999
TBC1D8B	GERD_HC	Basal	0.001326	2.146	5.948e-05	0.994	1
ARID1B	GERD_HC	Prolif Basal	0.00132	5.301	6.028e-05	0.994	1
CREBBP	GERD_HC	Prolif Basal	0.001286	3.888	5.712e-05	0.994	1
ATG16L1	GERD_HC	Prolif Suprabasal	0.001271	1.666	6.04e-05	0.994	1
LINC01128	GERD_HC	Prolif Suprabasal	0.001213	2.326	6.416e-05	0.994	1
RPRD1A	GERD_HC	Superficial	0.001203	3.601	6.584e-05	0.994	0.997
DYNLL1	GERD_HC	Prolif Basal	0.001178	9.98	6.528e-05	0.994	1
MID1IP1	SSc_HC	Basal	0.001173	4.059	6.568e-05	0.994	1
AFF4	GERD_HC	Basal	0.001164	4.981	5.17e-05	0.994	1
MCM5	SSc_HC	Prolif Basal	0.001108	4.778	5.876e-05	0.994	0.999
ZBTB14	GERD_HC	Prolif Basal	0.001058	2.468	5.378e-05	0.994	1
PTOV1	GERD_HC	Prolif Suprabasal	0.0009452	4.452	4.912e-05	0.994	1
WBP1	GERD_HC	Prolif Suprabasal	0.0009422	3.911	6.485e-05	0.994	1
ABI2	SSc_HC	Suprabasal	0.0009367	3.742	5.416e-05	0.994	1
ECPAS	SSc_HC	Prolif Suprabasal	0.000931	3.609	6.359e-05	0.994	1
UIMC1	SSc_HC	Prolif Suprabasal	0.0008629	3.359	5.048e-05	0.994	1
MRPL32	SSc_HC	Basal	0.0008354	6.019	4.898e-05	0.994	1
NFKB1	GERD_HC	Suprabasal	0.0008338	4.628	5.185e-05	0.994	0.999
TXNDC12	SSc_HC	Prolif Basal	0.0007865	5.39	4.796e-05	0.994	0.999
OPA1	SSc_HC	Prolif Basal	0.0007646	4.298	5.308e-05	0.994	0.999
CIZ1	SSc_HC	Superficial	0.0006688	3.656	5.575e-05	0.994	0.996
LIAS	SSc_HC	Suprabasal	0.0006637	4.609	6.388e-05	0.994	0.999
PPP2R5C	SSc_HC	Basal	0.0005872	4.998	4.984e-05	0.994	1
ZC3H15	SSc_HC	Superficial	0.0005226	6.644	6.047e-05	0.994	0.996
RNF123	SSc_HC	Suprabasal	-0.0007671	1.659	5.397e-05	0.994	1
MTIF2	SSc_HC	Suprabasal	-0.0008554	4.827	5.137e-05	0.994	1
NUDT4	SSc_HC	Prolif Basal	-0.000871	4.018	4.997e-05	0.994	0.999
NME6	SSc_HC	Basal	-0.0008802	3.901	5.682e-05	0.994	1
RSF1	SSc_HC	Prolif Basal	-0.0008877	5.527	6.607e-05	0.994	0.999
GCFC2	SSc_HC	Prolif Suprabasal	-0.0009035	2.961	4.926e-05	0.994	1
AHDC1	SSc_HC	Basal	-0.0009117	4.135	5.168e-05	0.994	1
YAP1	SSc_HC	Suprabasal	-0.0009303	4.683	6.504e-05	0.994	0.999
NDUFA2	SSc_HC	Prolif Basal	-0.0009334	7.291	5.153e-05	0.994	0.999
CAPN10	SSc_HC	Prolif Suprabasal	-0.00096	1.658	6.42e-05	0.994	1
NUDT15	SSc_HC	Prolif Basal	-0.0009868	4.968	6.295e-05	0.994	0.999
LINC02541	SSc_HC	Prolif Suprabasal	-0.0009916	2.766	5.144e-05	0.994	1
ERLIN2	SSc_HC	Prolif Suprabasal	-0.001004	3.758	6.648e-05	0.994	1
ESS2	GERD_HC	Superficial	-0.001027	2.408	4.905e-05	0.994	0.997
LIN52	SSc_HC	Suprabasal	-0.001065	1.193	6.512e-05	0.994	0.999
MED1	SSc_HC	Prolif Suprabasal	-0.001092	3.253	6.06e-05	0.994	1
UTP6	GERD_HC	Basal	-0.001115	4.398	6.423e-05	0.994	1
KDM6A	SSc_HC	Prolif Suprabasal	-0.001116	3.318	5.232e-05	0.994	1
MANSC1	GERD_HC	Prolif Suprabasal	-0.001122	4.065	6.339e-05	0.994	1
BANF1	GERD_HC	Prolif Suprabasal	-0.001135	6.854	5.22e-05	0.994	1
KCMF1	GERD_HC	Basal	-0.001142	5.52	5.052e-05	0.994	1
CELSR2	SSc_HC	Basal	-0.00116	3.936	6.05e-05	0.994	1
IRAK1BP1	SSc_HC	Basal	-0.001211	2.748	5.286e-05	0.994	1
MZT2B	SSc_HC	Suprabasal	-0.001223	8.443	5.091e-05	0.994	1
RPL35A	GERD_HC	Suprabasal	-0.001244	11.45	5.293e-05	0.994	0.999
IST1	SSc_HC	Prolif Suprabasal	-0.001264	4.661	5.121e-05	0.994	1
MAST4	SSc_HC	Prolif Suprabasal	-0.001269	5.435	6.147e-05	0.994	1
KLHL5	SSc_HC	Prolif Basal	-0.001327	2.527	5.437e-05	0.994	0.999
FUZ	GERD_HC	Basal	-0.001367	2.397	6.262e-05	0.994	1
ITPRID2	GERD_HC	Superficial	-0.0014	3.357	5.884e-05	0.994	0.997
SLC29A1	SSc_HC	Prolif Suprabasal	-0.001411	2.484	5.331e-05	0.994	1
CLCN5	SSc_HC	Prolif Basal	-0.00144	1.477	6.463e-05	0.994	0.999
AC026471.1	SSc_HC	Prolif Suprabasal	-0.001459	0.8947	6.314e-05	0.994	1
NTF4	GERD_HC	Prolif Basal	-0.001478	1.727	5.913e-05	0.994	1
AP001372.2	GERD_HC	Prolif Suprabasal	-0.001554	2.568	5.962e-05	0.994	1
AL132857.1	GERD_HC	Prolif Suprabasal	-0.001562	3.048	5.032e-05	0.994	1
PTK6	SSc_HC	Prolif Basal	-0.001591	5.268	4.988e-05	0.994	0.999
CAMK1	SSc_HC	Basal	-0.001648	0.8309	5.784e-05	0.994	1
DNPH1	SSc_HC	Basal	-0.001693	6.476	5.273e-05	0.994	1
PPIH	GERD_HC	Prolif Suprabasal	-0.0017	5.519	5.204e-05	0.994	1
EGR1	SSc_HC	Suprabasal	-0.001835	7.712	5.019e-05	0.994	1
C1orf54	GERD_HC	Suprabasal	-0.001936	0.5669	6.192e-05	0.994	0.999
PLK3	GERD_HC	Prolif Suprabasal	-0.001989	4.318	4.997e-05	0.994	1
AL162390.1	GERD_HC	Basal	-0.002029	1.045	4.838e-05	0.994	1
ATP6V1C2	GERD_HC	Superficial	-0.002203	3.3	6.084e-05	0.994	0.997
LRRC75A	GERD_HC	Basal	-0.003025	5.772	4.913e-05	0.994	1
SEPHS1	SSc_HC	Prolif Basal	-0.003555	4.114	0.001387	0.994	0.999
AMER1	SSc_HC	Prolif Basal	-0.005316	1.451	0.0009078	0.994	0.999
TBC1D9	SSc_GERD	Basal	-0.00232	1.984	6.331e-05	0.994	1
IFI27L2	SSc_GERD	Basal	-0.002078	7.186	6.028e-05	0.994	1
MAP3K12	SSc_GERD	Prolif Basal	-0.002053	3.059	5.952e-05	0.994	1
OSER1-DT	SSc_GERD	Suprabasal	-0.001788	1.622	6.373e-05	0.994	1
PLEKHG4	SSc_GERD	Prolif Suprabasal	-0.001663	1.271	6.471e-05	0.994	1
PROSER2	SSc_GERD	Superficial	-0.001605	3.173	6.1e-05	0.994	0.997
TLE4	SSc_GERD	Superficial	-0.001524	5.129	6.473e-05	0.994	0.997
SAMHD1	SSc_GERD	Prolif Suprabasal	-0.001462	3.188	4.903e-05	0.994	1
ZNF343	SSc_GERD	Basal	-0.001333	0.6272	5.299e-05	0.994	1
MRPL54	SSc_GERD	Basal	-0.001318	6.587	6.51e-05	0.994	1
LITAF	SSc_GERD	Basal	-0.001175	4.588	4.786e-05	0.994	1
GOLGA4	SSc_GERD	Basal	-0.00115	6.879	5.607e-05	0.994	1
BRAP	SSc_GERD	Prolif Basal	-0.001079	2.987	6.44e-05	0.994	1
KIN	SSc_GERD	Superficial	0.0007552	3.979	6.12e-05	0.994	0.997
U2SURP	SSc_GERD	Prolif Suprabasal	0.000787	6.082	6.261e-05	0.994	1
DDX23	SSc_GERD	Prolif Suprabasal	0.0008832	3.987	6.158e-05	0.994	1
MARK3	SSc_GERD	Prolif Suprabasal	0.0009302	4.285	6.274e-05	0.994	1
DDX59	SSc_GERD	Prolif Suprabasal	0.0009545	3.102	4.845e-05	0.994	1
HDGFL2	SSc_GERD	Prolif Suprabasal	0.001071	4.321	5.317e-05	0.994	1
TIAM1	SSc_GERD	Suprabasal	0.001095	3.937	5.491e-05	0.994	1
EXOSC1	SSc_GERD	Superficial	0.001152	4.546	5.166e-05	0.994	0.997
THYN1	SSc_GERD	Suprabasal	0.001185	4.984	6.53e-05	0.994	1
AC097376.3	SSc_GERD	Superficial	0.001254	3.308	6.412e-05	0.994	0.997
CCDC22	SSc_GERD	Prolif Basal	0.001379	3.369	6.432e-05	0.994	1
YPEL2	SSc_GERD	Superficial	0.0014	2.661	5.946e-05	0.994	0.997
DPP7	SSc_GERD	Suprabasal	0.001405	5.811	5.802e-05	0.994	1
REPIN1	SSc_GERD	Prolif Basal	0.001448	3.441	5.589e-05	0.994	1
DHRS4L2	SSc_GERD	Prolif Basal	0.001453	5.524	4.954e-05	0.994	1
TP53AIP1	SSc_GERD	Basal	0.001478	5.864	4.855e-05	0.994	1
HEBP2	SSc_GERD	Basal	0.001485	8.568	5.848e-05	0.994	1
HMGN5	SSc_GERD	Suprabasal	0.001576	4.717	6.449e-05	0.994	1
PARP10	SSc_GERD	Prolif Basal	0.001622	2.68	6.19e-05	0.994	1
NCS1	SSc_GERD	Prolif Basal	0.001792	4.203	6.024e-05	0.994	1
GCNT2	SSc_GERD	Basal	0.001805	2.687	5.527e-05	0.994	1
TRPV4	SSc_GERD	Prolif Suprabasal	0.001821	1.126	5.929e-05	0.994	1
AL512625.1	SSc_GERD	Basal	0.001872	0.3714	6.373e-05	0.994	1
SLC15A2	SSc_GERD	Basal	0.002093	0.8471	5.526e-05	0.994	1
CERNA2	SSc_GERD	Prolif Basal	0.002424	2.082	6.131e-05	0.994	1
MCUB	SSc_GERD	Prolif Basal	0.002496	3.79	4.88e-05	0.994	1
AC090409.1	SSc_GERD	Superficial	0.002691	-0.2454	5.962e-05	0.994	0.997
ACTR1A	SSc_GERD	Prolif Suprabasal	0.01623	4.516	0.02368	0.994	1
MFN2	SSc_HC	Superficial	-0.02739	3.97	0.06454	0.994	0.996
PDE8A	SSc_HC	Prolif Suprabasal	-0.04417	1.699	0.1051	0.994	1
LYRM9	GERD_HC	Prolif Suprabasal	0.1187	1.366	0.2616	0.995	1
APBA3	SSc_HC	Prolif Suprabasal	0.1021	1.847	0.4835	0.995	1
CRACR2B	SSc_HC	Basal	0.06628	0.6902	0.08675	0.995	1
ALPK1	SSc_GERD	Suprabasal	-0.03153	2.747	0.03906	0.995	1
TMEM231	SSc_GERD	Prolif Basal	-0.02543	-0.1001	0.01063	0.995	1
EARS2	GERD_HC	Suprabasal	0.01628	1.596	0.006408	0.995	0.999
AARS2	SSc_GERD	Prolif Suprabasal	-0.01972	1.774	0.01515	0.995	1
COLCA2	GERD_HC	Prolif Suprabasal	0.002416	1.065	3.34e-05	0.995	1
ASCL2	SSc_HC	Prolif Suprabasal	0.001924	3.466	4.737e-05	0.995	1
LINC02615	GERD_HC	Basal	0.001868	0.6413	3.279e-05	0.995	1
GAS2L1	GERD_HC	Superficial	0.001722	4.032	4.373e-05	0.995	0.998
MOCOS	GERD_HC	Basal	0.00169	1.831	4.668e-05	0.995	1
PRR15L	GERD_HC	Prolif Suprabasal	0.001624	1.578	4.755e-05	0.995	1
LATS2	SSc_HC	Prolif Basal	0.001466	3	4.463e-05	0.995	0.999
MICU1	GERD_HC	Basal	0.00138	4.44	4.074e-05	0.995	1
LSR	GERD_HC	Suprabasal	0.001342	4.716	4.102e-05	0.995	0.999
CCAR1	GERD_HC	Suprabasal	0.001323	5.626	4.537e-05	0.995	0.999
FZD5	GERD_HC	Prolif Basal	0.001309	0.8947	3.59e-05	0.995	1
SFXN3	SSc_HC	Prolif Basal	0.001266	0.6433	3.739e-05	0.995	0.999
CEP290	GERD_HC	Prolif Basal	0.001237	3.05	4.579e-05	0.995	1
TIMM13	GERD_HC	Prolif Suprabasal	0.001234	7.606	3.682e-05	0.995	1
BRAF	GERD_HC	Suprabasal	0.00121	3.073	4.337e-05	0.995	0.999
PIEZO1	GERD_HC	Suprabasal	0.001202	3.018	3.337e-05	0.995	0.999
NBEAL2	SSc_HC	Prolif Basal	0.001152	3.679	3.856e-05	0.995	0.999
COX7C	GERD_HC	Prolif Suprabasal	0.001136	9.774	4.031e-05	0.995	1
AAMDC	GERD_HC	Prolif Basal	0.001113	4.826	3.826e-05	0.995	1
ZNF354B	SSc_HC	Prolif Basal	0.001099	1.613	4.384e-05	0.995	0.999
PLCG1	SSc_HC	Prolif Suprabasal	0.001092	0.5742	4.531e-05	0.995	1
SLC11A2	SSc_HC	Prolif Suprabasal	0.001058	3.544	4.568e-05	0.995	1
MAP3K1	GERD_HC	Basal	0.001048	4.415	4.262e-05	0.995	1
ELMO2	SSc_HC	Basal	0.001028	1.587	3.775e-05	0.995	1
TMED9	GERD_HC	Suprabasal	0.001018	6.392	4.047e-05	0.995	0.999
ABHD16A	GERD_HC	Suprabasal	0.0009934	4.334	3.932e-05	0.995	0.999
SHARPIN	GERD_HC	Basal	0.0009848	4.741	4.088e-05	0.995	1
FRMD6	SSc_HC	Prolif Suprabasal	0.0009733	5.187	4.571e-05	0.995	1
NDUFB8	GERD_HC	Suprabasal	0.0009433	7.717	3.804e-05	0.995	0.999
PSTK	SSc_HC	Suprabasal	0.0009299	2.152	4.058e-05	0.995	1
TBL2	SSc_HC	Basal	0.0009167	3.15	4.725e-05	0.995	1
PANK3	GERD_HC	Prolif Basal	0.0009066	3.714	3.35e-05	0.995	1
ATIC	SSc_HC	Prolif Basal	0.0009001	4.603	3.359e-05	0.995	0.999
PPID	GERD_HC	Prolif Suprabasal	0.0008975	4.909	4.719e-05	0.995	1
SEC24B	SSc_HC	Prolif Suprabasal	0.0008839	3.064	3.441e-05	0.995	1
MRPL49	GERD_HC	Prolif Basal	0.0008807	4.232	3.808e-05	0.995	1
GORAB	SSc_HC	Prolif Basal	0.0008527	2.178	3.563e-05	0.995	0.999
PPM1B	SSc_HC	Prolif Basal	0.000852	3.285	4.556e-05	0.995	0.999
VAMP4	GERD_HC	Superficial	0.0008454	3.032	4.663e-05	0.995	0.997
CCDC25	SSc_HC	Prolif Basal	0.0008453	5.807	4.035e-05	0.995	0.999
SLC10A3	GERD_HC	Suprabasal	0.0008336	3.415	3.3e-05	0.995	0.999
THOC2	GERD_HC	Suprabasal	0.0008188	5.165	4.208e-05	0.995	0.999
ST3GAL1	SSc_HC	Suprabasal	0.000812	2.67	4.071e-05	0.995	1
PRDX5	GERD_HC	Superficial	0.0007879	9.059	3.269e-05	0.995	0.998
F11R	GERD_HC	Superficial	0.000773	5.808	3.486e-05	0.995	0.998
EID1	GERD_HC	Prolif Suprabasal	0.0007325	6.859	3.336e-05	0.995	1
RAPGEF6	SSc_HC	Prolif Suprabasal	0.0007312	2.931	3.606e-05	0.995	1
ILKAP	SSc_HC	Basal	0.0006373	4.463	3.619e-05	0.995	1
PLRG1	SSc_HC	Prolif Basal	-0.00061	5.153	4.078e-05	0.995	0.999
COG8	SSc_HC	Prolif Suprabasal	-0.0006431	2.048	3.573e-05	0.995	1
RNF7	GERD_HC	Prolif Basal	-0.0006515	7.325	3.412e-05	0.995	1
INO80C	SSc_HC	Suprabasal	-0.0006881	4.859	4.503e-05	0.995	1
RNF8	SSc_HC	Basal	-0.0007355	4.782	4.437e-05	0.995	1
CALM1	SSc_HC	Suprabasal	-0.0007682	9.626	3.598e-05	0.995	1
IGHMBP2	SSc_HC	Prolif Basal	-0.0007758	1.644	4.312e-05	0.995	0.999
MED30	SSc_HC	Prolif Basal	-0.0007847	4.581	3.506e-05	0.995	0.999
KMT2C	SSc_HC	Basal	-0.000801	4.471	3.573e-05	0.995	1
ARHGAP1	GERD_HC	Prolif Basal	-0.0008216	4.081	4.295e-05	0.995	1
DCUN1D4	SSc_HC	Prolif Basal	-0.000833	2.861	3.623e-05	0.995	0.999
FXR2	GERD_HC	Prolif Suprabasal	-0.0008365	2.569	3.931e-05	0.995	1
DLG3	GERD_HC	Prolif Suprabasal	-0.0008441	3.81	3.293e-05	0.995	1
ARFRP1	GERD_HC	Basal	-0.0008569	4.633	4.129e-05	0.995	1
RIF1	SSc_HC	Prolif Basal	-0.0008799	4.881	3.926e-05	0.995	0.999
GAS5	SSc_HC	Prolif Basal	-0.0009209	8.846	4.327e-05	0.995	0.999
ZNF641	SSc_HC	Suprabasal	-0.0009366	1.858	3.312e-05	0.995	1
RNF2	GERD_HC	Prolif Suprabasal	-0.0009602	2.597	3.48e-05	0.995	1
SNAPC4	GERD_HC	Prolif Suprabasal	-0.0009818	1.124	3.448e-05	0.995	1
TRMT1	SSc_HC	Suprabasal	-0.0009973	3.222	3.335e-05	0.995	1
TCAF1	SSc_HC	Prolif Suprabasal	-0.001003	4.227	4.32e-05	0.995	1
SEC61G	SSc_HC	Suprabasal	-0.001004	7.507	3.705e-05	0.995	1
TXNRD2	GERD_HC	Prolif Basal	-0.001008	2.597	3.646e-05	0.995	1
PISD	SSc_HC	Basal	-0.00101	3.188	4.258e-05	0.995	1
RRN3	SSc_HC	Prolif Basal	-0.001041	2.682	4.53e-05	0.995	0.999
CAMK2D	SSc_HC	Prolif Basal	-0.001042	3.889	4.474e-05	0.995	0.999
ELMSAN1	GERD_HC	Basal	-0.001046	3.548	3.623e-05	0.995	1
MRPL9	GERD_HC	Basal	-0.001047	5.125	3.817e-05	0.995	1
GABPB1-IT1	GERD_HC	Suprabasal	-0.00111	2.782	4.752e-05	0.995	0.999
GTDC1	SSc_HC	Prolif Suprabasal	-0.001168	1.263	4.33e-05	0.995	1
AC005076.1	SSc_HC	Prolif Basal	-0.001181	0.4746	3.595e-05	0.995	0.999
TRMT44	GERD_HC	Prolif Basal	-0.001187	2.451	4.469e-05	0.995	1
TINCR	SSc_HC	Prolif Basal	-0.001207	6.149	4.239e-05	0.995	0.999
ZBTB5	SSc_HC	Basal	-0.001208	2.138	4.425e-05	0.995	1
PPP2R3B	GERD_HC	Prolif Suprabasal	-0.001283	3.381	3.222e-05	0.995	1
ULK1	GERD_HC	Prolif Basal	-0.001291	2.362	3.23e-05	0.995	1
F2RL1	SSc_HC	Basal	-0.001307	1.665	3.318e-05	0.995	1
PPIL1	GERD_HC	Prolif Suprabasal	-0.001335	3.945	4.129e-05	0.995	1
LYSMD2	SSc_HC	Basal	-0.001347	4.429	3.648e-05	0.995	1
NMNAT3	GERD_HC	Prolif Suprabasal	-0.001366	2.151	3.772e-05	0.995	1
FAM83D	SSc_HC	Prolif Suprabasal	-0.001377	5.362	3.998e-05	0.995	1
PUSL1	GERD_HC	Basal	-0.001399	4.519	4.761e-05	0.995	1
GTPBP6	GERD_HC	Prolif Basal	-0.001401	5.142	3.265e-05	0.995	1
IFI27L2	SSc_HC	Basal	-0.001435	7.186	3.749e-05	0.995	1
AL022323.4	SSc_HC	Prolif Basal	-0.001546	1.34	3.515e-05	0.995	0.999
RND2	SSc_HC	Basal	-0.001615	-0.01298	3.454e-05	0.995	1
ZNF837	GERD_HC	Prolif Suprabasal	-0.001629	1.102	4.486e-05	0.995	1
COA4	GERD_HC	Prolif Basal	-0.001645	6.207	4.029e-05	0.995	1
NFKBIZ	SSc_HC	Basal	-0.001662	5.452	4.598e-05	0.995	1
CHADL	GERD_HC	Prolif Basal	-0.001677	2.404	4.542e-05	0.995	1
FTH1	SSc_HC	Prolif Basal	-0.001762	13.04	4.259e-05	0.995	0.999
LINC01948	GERD_HC	Suprabasal	-0.001886	0.1347	4.711e-05	0.995	0.999
LY6D	SSc_HC	Suprabasal	-0.001896	11.32	3.595e-05	0.995	1
ADGRF1	SSc_HC	Prolif Basal	-0.001929	5.955	3.439e-05	0.995	0.999
A2ML1	SSc_HC	Basal	-0.001932	7.338	4.441e-05	0.995	1
AGR2	SSc_HC	Prolif Basal	-0.002634	2.82	4.144e-05	0.995	0.999
PLAC8	SSc_GERD	Superficial	-0.002418	6.335	3.778e-05	0.995	0.997
DNPH1	SSc_GERD	Prolif Basal	-0.001811	6.476	4.648e-05	0.995	1
SH3PXD2B	SSc_GERD	Prolif Basal	-0.001673	1.244	4.753e-05	0.995	1
PANK1	SSc_GERD	Basal	-0.001425	1.39	3.346e-05	0.995	1
CTU2	SSc_GERD	Prolif Basal	-0.001425	2.289	3.601e-05	0.995	1
PIM2	SSc_GERD	Basal	-0.001401	0.4818	3.617e-05	0.995	1
MICOS13	SSc_GERD	Basal	-0.001383	7.312	4.586e-05	0.995	1
MIR205HG	SSc_GERD	Basal	-0.001365	9.639	3.415e-05	0.995	1
PI4K2A	SSc_GERD	Prolif Basal	-0.001282	2.822	3.906e-05	0.995	1
SEC14L2	SSc_GERD	Superficial	-0.001222	2.897	3.604e-05	0.995	0.997
KIFC1	SSc_GERD	Prolif Suprabasal	-0.001219	3.842	3.924e-05	0.995	1
BBS9	SSc_GERD	Prolif Basal	-0.001173	1.412	4.335e-05	0.995	1
SAAL1	SSc_GERD	Prolif Suprabasal	-0.001164	3.209	4.265e-05	0.995	1
EPB41L2	SSc_GERD	Basal	-0.001131	3.526	3.505e-05	0.995	1
ZNF776	SSc_GERD	Prolif Suprabasal	-0.001127	1.19	3.884e-05	0.995	1
FAM32A	SSc_GERD	Superficial	-0.001029	5.516	4.129e-05	0.995	0.997
CAMTA1	SSc_GERD	Prolif Basal	-0.0009775	6.256	4.074e-05	0.995	1
LMAN2	SSc_GERD	Prolif Basal	-0.0009477	7.462	4.436e-05	0.995	1
BACH1	SSc_GERD	Suprabasal	-0.0008889	3.832	3.542e-05	0.995	1
HERC3	SSc_GERD	Suprabasal	-0.0008606	2.777	3.41e-05	0.995	1
UBP1	SSc_GERD	Basal	-0.0007037	3.493	3.424e-05	0.995	1
CSNK1G3	SSc_GERD	Basal	-0.0006998	4.018	3.763e-05	0.995	1
THUMPD3	SSc_GERD	Basal	-0.0006379	4.618	3.261e-05	0.995	1
BRK1	SSc_GERD	Suprabasal	-0.0006306	7.197	3.831e-05	0.995	1
MED10	SSc_GERD	Suprabasal	-0.000533	5.62	3.477e-05	0.995	1
SELENOH	SSc_GERD	Superficial	0.0006844	7.567	3.262e-05	0.995	0.997
POLR2A	SSc_GERD	Basal	0.0006866	5.435	3.422e-05	0.995	1
SRRM2	SSc_GERD	Suprabasal	0.0008554	6.899	4.602e-05	0.995	1
DESI1	SSc_GERD	Prolif Basal	0.0008953	5.385	3.321e-05	0.995	1
SMIM26	SSc_GERD	Prolif Basal	0.0008963	6.863	3.645e-05	0.995	1
GCN1	SSc_GERD	Superficial	0.0008979	3.125	3.898e-05	0.995	0.997
COG5	SSc_GERD	Basal	0.0009017	3.134	3.705e-05	0.995	1
YY1	SSc_GERD	Prolif Basal	0.000955	6.532	4.754e-05	0.995	1
PABPC4	SSc_GERD	Prolif Suprabasal	0.001009	5.776	4.08e-05	0.995	1
RCBTB2	SSc_GERD	Prolif Basal	0.001029	2.88	3.863e-05	0.995	1
QDPR	SSc_GERD	Basal	0.001065	4.309	3.693e-05	0.995	1
THAP7-AS1	SSc_GERD	Suprabasal	0.001094	1.409	3.632e-05	0.995	1
GEN1	SSc_GERD	Suprabasal	0.001097	3.197	3.292e-05	0.995	1
MRPS34	SSc_GERD	Suprabasal	0.001112	7.244	3.845e-05	0.995	1
FARSB	SSc_GERD	Suprabasal	0.001199	4.062	3.464e-05	0.995	1
CARD16	SSc_GERD	Prolif Basal	0.001208	4.244	3.414e-05	0.995	1
LINC00885	SSc_GERD	Basal	0.00123	1.289	4.08e-05	0.995	1
TBRG4	SSc_GERD	Prolif Suprabasal	0.001261	4.263	4.764e-05	0.995	1
ZNF629	SSc_GERD	Basal	0.001303	1.206	4.039e-05	0.995	1
TPST1	SSc_GERD	Basal	0.001314	1.89	3.974e-05	0.995	1
MCM8	SSc_GERD	Prolif Basal	0.001317	2.189	4.151e-05	0.995	1
ZNF841	SSc_GERD	Basal	0.001399	0.1274	3.925e-05	0.995	1
VAMP5	SSc_GERD	Prolif Basal	0.001593	5.055	4.159e-05	0.995	1
BOLA3	SSc_GERD	Prolif Suprabasal	0.001849	6.146	4.571e-05	0.995	1
MAU2	SSc_GERD	Prolif Basal	0.006323	3.071	0.002812	0.995	1
PRPSAP2	SSc_HC	Prolif Basal	-0.03021	3.916	0.1287	0.995	0.999
LATS1	SSc_HC	Prolif Suprabasal	-0.03405	2.938	0.06685	0.995	1
ARV1	SSc_GERD	Basal	0.02912	4.372	0.04775	0.995	1
ENTPD3	SSc_GERD	Suprabasal	0.05317	2.179	0.1137	0.995	1
FAM160A2	SSc_HC	Prolif Basal	-0.08166	1.9	0.3953	0.995	0.999
ZNF487	SSc_HC	Basal	-0.1342	0.829	0.4901	0.995	1
EIF3C	SSc_HC	Basal	0.1829	1.522	0.7748	0.996	1
PPP2R1B	GERD_HC	Superficial	0.134	2.976	1.161	0.996	0.998
ZNF324	GERD_HC	Prolif Basal	0.0666	1.344	0.1201	0.996	1
ZNF10	GERD_HC	Prolif Basal	0.04044	1.219	0.05701	0.996	1
TBC1D19	SSc_GERD	Prolif Suprabasal	-0.0483	1.15	0.09153	0.996	1
C7orf25	SSc_GERD	Prolif Suprabasal	-0.04571	2.137	0.1188	0.996	1
HSD11B1L	SSc_HC	Prolif Basal	0.01154	1.576	0.004231	0.996	0.999
RTEL1	SSc_HC	Suprabasal	0.002009	1.192	2.715e-05	0.996	1
LRTOMT	SSc_GERD	Prolif Basal	-0.009709	1.594	0.004031	0.996	1
VIM	SSc_HC	Prolif Basal	0.001706	1.978	1.945e-05	0.996	0.999
REC8	SSc_HC	Basal	0.001615	0.0212	2.897e-05	0.996	1
CENPF	GERD_HC	Prolif Suprabasal	0.001568	6.736	2.441e-05	0.996	1
AL354920.1	GERD_HC	Prolif Basal	0.001547	0.8086	2.874e-05	0.996	1
SNHG26	GERD_HC	Basal	0.001441	2.006	2.648e-05	0.996	1
AC007390.2	GERD_HC	Basal	0.001416	-0.298	2.798e-05	0.996	1
PRXL2C	GERD_HC	Basal	0.001383	2.898	3.032e-05	0.996	1
BCL3	GERD_HC	Suprabasal	0.001337	3.828	2.616e-05	0.996	0.999
CENPA	GERD_HC	Prolif Suprabasal	0.001332	3.987	2.524e-05	0.996	1
MAP9	SSc_HC	Prolif Suprabasal	0.001197	1.418	2.886e-05	0.996	1
GFPT1	GERD_HC	Basal	0.001135	3.548	2.883e-05	0.996	1
RELA-DT	GERD_HC	Basal	0.001125	1.848	2.847e-05	0.996	1
NOTCH1	GERD_HC	Suprabasal	0.001114	3.175	2.057e-05	0.996	0.999
AC005921.2	SSc_HC	Prolif Suprabasal	0.001071	1.934	2.254e-05	0.996	1
TSTA3	GERD_HC	Basal	0.001011	6.493	3.173e-05	0.996	1
TMEM19	GERD_HC	Suprabasal	0.00101	4.748	2.361e-05	0.996	0.999
LSM6	GERD_HC	Superficial	0.001002	5.876	3e-05	0.996	0.998
FBLN1	SSc_HC	Basal	0.0009012	5.107	2.677e-05	0.996	1
MMAA	GERD_HC	Basal	0.0008688	1.861	2.973e-05	0.996	1
ERI3	SSc_HC	Basal	0.0008676	4.86	2.026e-05	0.996	1
ACOX1	SSc_HC	Suprabasal	0.0008441	4.996	2.508e-05	0.996	1
ACOT7	SSc_HC	Prolif Basal	0.000844	4.097	2.292e-05	0.996	0.999
SLC25A32	GERD_HC	Prolif Suprabasal	0.0008352	2.378	2.168e-05	0.996	1
R3HCC1	GERD_HC	Prolif Basal	0.0008272	3.872	2.03e-05	0.996	1
MAL2	SSc_HC	Prolif Basal	0.0007857	7.671	2.809e-05	0.996	0.999
ZNF461	SSc_HC	Prolif Basal	0.0007781	0.1221	2.107e-05	0.996	0.999
NDUFV3	GERD_HC	Basal	0.0007759	5.924	2.53e-05	0.996	1
EPB41L4A-AS1	SSc_HC	Basal	0.0007428	6.135	2.382e-05	0.996	1
C6orf226	GERD_HC	Superficial	0.0007302	3.418	1.985e-05	0.996	0.999
GOLPH3	GERD_HC	Prolif Suprabasal	0.0007234	4.18	2.044e-05	0.996	1
FAM8A1	GERD_HC	Suprabasal	0.0006756	2.587	2.076e-05	0.996	0.999
EDC4	SSc_HC	Basal	0.0006568	2.453	2.416e-05	0.996	1
IWS1	GERD_HC	Prolif Suprabasal	0.0006372	4.11	2.986e-05	0.996	1
SNRPC	GERD_HC	Suprabasal	0.0006104	6.278	2.595e-05	0.996	0.999
ZNF76	GERD_HC	Suprabasal	0.0006005	2.076	2.131e-05	0.996	0.999
ZNF710	SSc_HC	Superficial	0.0005886	2.244	1.944e-05	0.996	0.997
NRAS	GERD_HC	Prolif Basal	0.0005861	3.635	2.07e-05	0.996	1
NAE1	GERD_HC	Basal	0.0005844	5.261	1.944e-05	0.996	1
KDM5A	SSc_HC	Suprabasal	0.0005798	4.753	2.636e-05	0.996	1
RAP2A	SSc_HC	Prolif Basal	0.000575	3.615	1.967e-05	0.996	0.999
ARFGEF2	SSc_HC	Basal	0.000573	3.257	2.066e-05	0.996	1
EIF3L	SSc_HC	Basal	0.0005688	6.772	2.204e-05	0.996	1
STAM2	GERD_HC	Prolif Basal	0.000565	3.691	2.328e-05	0.996	1
OSTM1	SSc_HC	Superficial	0.0005619	2.491	2.08e-05	0.996	0.997
ARFIP2	SSc_HC	Superficial	0.0004772	4.303	2.069e-05	0.996	0.997
TATDN1	SSc_HC	Prolif Basal	0.0004314	5.354	2.253e-05	0.996	0.999
FAM104A	GERD_HC	Suprabasal	-0.0004106	4.335	2.076e-05	0.996	0.999
TMEM107	SSc_HC	Suprabasal	-0.0004367	4.122	2.478e-05	0.996	1
CCDC77	SSc_HC	Prolif Suprabasal	-0.0005214	2.5	2.016e-05	0.996	1
DELE1	SSc_HC	Prolif Basal	-0.0005427	3.014	3.018e-05	0.996	0.999
WIPF2	SSc_HC	Basal	-0.000559	4.326	2.356e-05	0.996	1
DNAJB12	GERD_HC	Prolif Suprabasal	-0.000578	4.525	2.364e-05	0.996	1
LAMP1	SSc_HC	Suprabasal	-0.0005914	6.461	2.31e-05	0.996	1
MOSPD3	SSc_HC	Prolif Basal	-0.0006134	4.081	2.153e-05	0.996	0.999
WDSUB1	SSc_HC	Superficial	-0.0006175	2.404	2.051e-05	0.996	0.997
NUCKS1	SSc_HC	Suprabasal	-0.0006648	8.364	2.185e-05	0.996	1
TTC19	SSc_HC	Basal	-0.0006718	4.561	2.671e-05	0.996	1
RAB4B	GERD_HC	Prolif Suprabasal	-0.0006842	3.51	2.055e-05	0.996	1
AZIN1	SSc_HC	Basal	-0.0007467	4.602	3.056e-05	0.996	1
PEX14	GERD_HC	Basal	-0.0007487	2.776	2.578e-05	0.996	1
BICD2	GERD_HC	Prolif Suprabasal	-0.0007493	4.737	3.177e-05	0.996	1
SYNJ1	SSc_HC	Prolif Basal	-0.0007598	1.115	1.938e-05	0.996	0.999
MTOR	GERD_HC	Basal	-0.0007753	2.867	2.363e-05	0.996	1
YIF1A	SSc_HC	Suprabasal	-0.0007842	5.733	2.267e-05	0.996	1
ZNF512	GERD_HC	Prolif Basal	-0.0007854	1.454	2.287e-05	0.996	1
DARS2	GERD_HC	Prolif Suprabasal	-0.0007962	2.29	2.146e-05	0.996	1
RHBDL2	GERD_HC	Basal	-0.0007965	4.93	2.159e-05	0.996	1
ETV2	SSc_HC	Suprabasal	-0.0007981	3.112	2.631e-05	0.996	1
GSE1	SSc_HC	Basal	-0.0008128	2.973	2.336e-05	0.996	1
ECHDC2	GERD_HC	Basal	-0.00086	5.609	1.953e-05	0.996	1
RASSF7	GERD_HC	Prolif Suprabasal	-0.0008658	4.482	2.652e-05	0.996	1
CDR2	SSc_HC	Prolif Suprabasal	-0.0008949	1.242	2.457e-05	0.996	1
PHC1	GERD_HC	Basal	-0.0009314	2.242	2.058e-05	0.996	1
MAPK8IP3	GERD_HC	Prolif Suprabasal	-0.0009349	1.032	2.07e-05	0.996	1
TMBIM1	GERD_HC	Prolif Suprabasal	-0.000962	5.755	2.891e-05	0.996	1
COMTD1	SSc_HC	Prolif Basal	-0.0009922	7.297	3.088e-05	0.996	0.999
FSTL3	SSc_HC	Prolif Basal	-0.001011	0.8267	2.963e-05	0.996	0.999
DDT	SSc_HC	Basal	-0.001036	7.82	2.669e-05	0.996	1
CNIH3	SSc_HC	Prolif Basal	-0.001053	1.665	2.004e-05	0.996	0.999
ZNF554	SSc_HC	Prolif Suprabasal	-0.001094	1.027	2.322e-05	0.996	1
URB2	GERD_HC	Prolif Suprabasal	-0.001141	1.276	2.31e-05	0.996	1
CD47	GERD_HC	Prolif Basal	-0.001144	6.38	2.577e-05	0.996	1
AC020910.5	SSc_HC	Prolif Suprabasal	-0.001251	0.3739	2.857e-05	0.996	1
C8orf88	SSc_HC	Basal	-0.001277	1.077	2.029e-05	0.996	1
CBFA2T3	GERD_HC	Suprabasal	-0.001283	0.8682	2.791e-05	0.996	0.999
ARF5	SSc_HC	Suprabasal	-0.001329	6.566	2.079e-05	0.996	1
COBL	GERD_HC	Suprabasal	-0.001411	1.824	3.101e-05	0.996	0.999
ZBTB10	GERD_HC	Prolif Basal	-0.001526	0.4179	2.543e-05	0.996	1
BEND7	GERD_HC	Prolif Basal	-0.001579	0.6846	1.994e-05	0.996	1
FAM219A	GERD_HC	Basal	-0.001617	0.2891	3.178e-05	0.996	1
ANGPTL2	GERD_HC	Prolif Basal	-0.001698	0.5648	2.037e-05	0.996	1
AC104041.1	GERD_HC	Basal	-0.002487	-0.08082	2.446e-05	0.996	1
NT5DC1	SSc_GERD	Prolif Suprabasal	-0.003092	5.312	0.001283	0.996	1
CENPP	SSc_GERD	Prolif Suprabasal	-0.001667	3.756	3.001e-05	0.996	1
CALCRL	SSc_GERD	Prolif Basal	-0.00154	2.072	3.187e-05	0.996	1
ZC3H12C	SSc_GERD	Prolif Basal	-0.001453	0.4707	2.207e-05	0.996	1
SDK2	SSc_GERD	Basal	-0.001395	0.07588	2.899e-05	0.996	1
COA4	SSc_GERD	Suprabasal	-0.001327	6.207	3.069e-05	0.996	1
HLA-F-AS1	SSc_GERD	Basal	-0.00131	1.256	2.075e-05	0.996	1
LNX2	SSc_GERD	Prolif Suprabasal	-0.001255	2.463	2.853e-05	0.996	1
SMAD5-AS1	SSc_GERD	Suprabasal	-0.001255	1.99	2.785e-05	0.996	1
MAD2L2	SSc_GERD	Basal	-0.001189	3.633	2.932e-05	0.996	1
PROS1	SSc_GERD	Suprabasal	-0.001149	2.397	3.027e-05	0.996	1
CARS2	SSc_GERD	Suprabasal	-0.001069	4.797	2.431e-05	0.996	1
SPSB3	SSc_GERD	Prolif Suprabasal	-0.001053	5.949	2.792e-05	0.996	1
EFHC2	SSc_GERD	Suprabasal	-0.001023	1.313	2.387e-05	0.996	1
BTBD6	SSc_GERD	Basal	-0.0009722	4.958	2.807e-05	0.996	1
CYSTM1	SSc_GERD	Basal	-0.0008968	4.157	2.299e-05	0.996	1
CHP1	SSc_GERD	Prolif Basal	-0.0008943	5.729	2.457e-05	0.996	1
NCOA3	SSc_GERD	Prolif Suprabasal	-0.000892	4.375	3.001e-05	0.996	1
FASTKD5	SSc_GERD	Prolif Basal	-0.0008754	2.313	3.122e-05	0.996	1
STK3	SSc_GERD	Prolif Basal	-0.0008491	3.146	2.815e-05	0.996	1
GTF2F2	SSc_GERD	Prolif Suprabasal	-0.0008381	5.665	3.051e-05	0.996	1
TIGD5	SSc_GERD	Basal	-0.0008357	2.652	2.25e-05	0.996	1
OGG1	SSc_GERD	Prolif Suprabasal	-0.000795	2.371	1.969e-05	0.996	1
SNHG16	SSc_GERD	Suprabasal	-0.0007523	6.28	1.992e-05	0.996	1
PRR3	SSc_GERD	Basal	-0.0007513	1.415	2.26e-05	0.996	1
TMEM256	SSc_GERD	Prolif Basal	-0.0007267	6.446	2.055e-05	0.996	1
AGPAT1	SSc_GERD	Prolif Suprabasal	-0.0007041	3.137	2.614e-05	0.996	1
CYLD	SSc_GERD	Suprabasal	-0.0006985	3.861	2.447e-05	0.996	1
RPL27	SSc_GERD	Prolif Suprabasal	-0.0006927	10.4	2.06e-05	0.996	1
SUMO2	SSc_GERD	Basal	-0.0006113	9.056	2.582e-05	0.996	1
RAB2A	SSc_GERD	Prolif Basal	-0.0006055	7.68	2.234e-05	0.996	1
POLR2E	SSc_GERD	Prolif Basal	-0.0006015	6.506	1.99e-05	0.996	1
SNRNP35	SSc_GERD	Prolif Basal	-0.0005478	4.836	2.356e-05	0.996	1
BRD3	SSc_GERD	Prolif Suprabasal	-0.0005355	3.675	2.03e-05	0.996	1
RHOG	SSc_GERD	Basal	-0.0004726	4.946	1.97e-05	0.996	1
TECR	SSc_GERD	Basal	-0.0004717	8.207	2.029e-05	0.996	1
FAM192A	SSc_GERD	Basal	0.0004681	4.824	2.654e-05	0.996	1
C19orf25	SSc_GERD	Superficial	0.0004905	4.147	2.03e-05	0.996	0.998
MED11	SSc_GERD	Prolif Basal	0.0005399	4.991	2.173e-05	0.996	1
TUFM	SSc_GERD	Suprabasal	0.0006133	7.633	2.073e-05	0.996	1
EXOC3	SSc_GERD	Basal	0.0006306	4.255	2.264e-05	0.996	1
SARS	SSc_GERD	Superficial	0.0006358	6.074	2.2e-05	0.996	0.998
DHRS3	SSc_GERD	Suprabasal	0.0006408	5.923	1.984e-05	0.996	1
RPS6KB1	SSc_GERD	Prolif Basal	0.000713	3.754	2.702e-05	0.996	1
GRB7	SSc_GERD	Superficial	0.0007736	4.124	2.239e-05	0.996	0.998
ZNF181	SSc_GERD	Basal	0.0007941	1.932	2.465e-05	0.996	1
PPM1M	SSc_GERD	Suprabasal	0.0007974	2.01	2.469e-05	0.996	1
PPAT	SSc_GERD	Prolif Suprabasal	0.0008	3.354	1.941e-05	0.996	1
APMAP	SSc_GERD	Prolif Suprabasal	0.0008088	3.887	3.152e-05	0.996	1
HSPA12A	SSc_GERD	Basal	0.000824	1.798	2.285e-05	0.996	1
PPP2R2D	SSc_GERD	Prolif Suprabasal	0.0008314	3.936	3.041e-05	0.996	1
PHF21A	SSc_GERD	Prolif Basal	0.0008502	2.803	2.794e-05	0.996	1
HAUS8	SSc_GERD	Prolif Basal	0.0008643	2.605	2.26e-05	0.996	1
AP003307.1	SSc_GERD	Basal	0.0008921	1.132	2.622e-05	0.996	1
KIFAP3	SSc_GERD	Suprabasal	0.0009117	3.934	2.891e-05	0.996	1
FANCA	SSc_GERD	Prolif Suprabasal	0.0009293	2.396	1.95e-05	0.996	1
SLC25A29	SSc_GERD	Suprabasal	0.0009453	3.805	2.156e-05	0.996	1
KLHDC4	SSc_GERD	Suprabasal	0.0009536	2.815	2.968e-05	0.996	1
ITPA	SSc_GERD	Suprabasal	0.0009647	5.935	2.923e-05	0.996	1
AKT1S1	SSc_GERD	Prolif Basal	0.001046	4.153	3.081e-05	0.996	1
OLFML2A	SSc_GERD	Basal	0.001048	2.484	2.052e-05	0.996	1
KCTD11	SSc_GERD	Prolif Basal	0.001089	2.47	2.631e-05	0.996	1
TENM4	SSc_GERD	Basal	0.00109	2.038	3.089e-05	0.996	1
HLCS	SSc_GERD	Basal	0.001419	3.72	2.081e-05	0.996	1
ZNF595	SSc_GERD	Prolif Basal	0.004165	2.284	0.0006959	0.996	1
TRIM5	SSc_HC	Prolif Basal	-0.01332	2.891	0.008156	0.996	0.999
PCIF1	GERD_HC	Prolif Basal	-0.02799	3.059	0.03992	0.996	1
NKAP	SSc_HC	Prolif Basal	-0.02936	4.764	0.08916	0.996	0.999
CPSF7	SSc_HC	Basal	-0.03674	3.376	0.1132	0.996	1
RHNO1	SSc_HC	Prolif Suprabasal	-0.04397	3.778	0.2591	0.996	1
AL121658.1	GERD_HC	Prolif Suprabasal	-0.04504	-0.6322	0.03644	0.996	1
AC139530.1	SSc_GERD	Prolif Suprabasal	0.05059	0.8541	0.05621	0.996	1
RNF125	SSc_GERD	Prolif Suprabasal	0.05728	1.536	0.07914	0.996	1
ZNF786	SSc_GERD	Suprabasal	0.0587	1.166	0.1249	0.996	1
ATG4A	GERD_HC	Superficial	-0.07299	2.625	0.3708	0.996	0.998
C2orf76	SSc_HC	Basal	-0.1657	3.433	1.629	0.996	1
AL121944.1	GERD_HC	Prolif Suprabasal	0.1267	2.289	0.4913	0.997	1
APAF1	GERD_HC	Prolif Suprabasal	0.1101	2.378	0.3782	0.997	1
DNMT3A	SSc_GERD	Suprabasal	-0.08644	2.224	0.315	0.997	1
PDE6B	SSc_GERD	Basal	-0.08537	-0.1363	0.1099	0.997	1
AP1G2	GERD_HC	Prolif Basal	0.05669	3.623	0.1413	0.997	1
KHNYN	SSc_HC	Superficial	0.04082	2.622	0.1443	0.997	0.998
UBR1	GERD_HC	Prolif Basal	0.03894	1.896	0.04615	0.997	1
SCAF8	SSc_GERD	Basal	-0.04182	2.818	0.07167	0.997	1
CCDC77	GERD_HC	Basal	0.005953	2.5	0.001533	0.997	1
AIF1L	GERD_HC	Prolif Basal	0.001547	7.228	1.877e-05	0.997	1
ZNF727	SSc_HC	Prolif Basal	0.001328	0.5677	1.495e-05	0.997	0.999
IVL	SSc_HC	Suprabasal	0.001023	6.682	1.408e-05	0.997	1
SLC25A45	GERD_HC	Prolif Suprabasal	0.001001	0.822	1.859e-05	0.997	1
HIST2H2BF	GERD_HC	Prolif Basal	0.0009482	1.804	1.166e-05	0.997	1
NCF1	SSc_HC	Suprabasal	0.0008736	0.7413	1.172e-05	0.997	1
CTNNB1	GERD_HC	Prolif Basal	0.0008713	5.601	1.671e-05	0.997	1
SSH2	GERD_HC	Prolif Basal	0.0008492	4.016	1.704e-05	0.997	1
CLN6	GERD_HC	Prolif Basal	0.0008376	3.765	1.821e-05	0.997	1
PAXX	GERD_HC	Prolif Suprabasal	0.0008341	5.641	1.682e-05	0.997	1
BCR	GERD_HC	Prolif Basal	0.0008296	3.361	1.417e-05	0.997	1
THG1L	GERD_HC	Prolif Suprabasal	0.000828	4.557	1.533e-05	0.997	1
CDKN2AIPNL	GERD_HC	Prolif Basal	0.0008275	4.145	1.859e-05	0.997	1
AC104506.1	SSc_HC	Prolif Suprabasal	0.0008106	0.3941	1.453e-05	0.997	1
SP140L	SSc_HC	Prolif Basal	0.0007653	2.673	1.83e-05	0.997	0.999
SMURF2	SSc_HC	Prolif Basal	0.0007447	2.795	1.504e-05	0.997	0.999
PHF19	SSc_HC	Suprabasal	0.0007387	4.715	1.526e-05	0.997	1
ZNF350	GERD_HC	Prolif Basal	0.0007351	1.796	1.349e-05	0.997	1
SNHG15	SSc_HC	Basal	0.0007282	4.949	1.27e-05	0.997	1
MIS18A	SSc_HC	Basal	0.0006809	4.491	1.605e-05	0.997	1
AKT1	GERD_HC	Suprabasal	0.0006597	4.428	1.301e-05	0.997	0.999
PEX7	SSc_HC	Suprabasal	0.0006587	3.028	1.887e-05	0.997	1
PRSS8	SSc_HC	Superficial	0.0006327	5.573	1.333e-05	0.997	0.998
CD63	GERD_HC	Prolif Suprabasal	0.0006273	8.124	1.755e-05	0.997	1
HELLS	SSc_HC	Prolif Suprabasal	0.0006263	5.291	1.06e-05	0.997	1
ZNF823	GERD_HC	Prolif Suprabasal	0.0006255	1.89	1.154e-05	0.997	1
FAM104B	GERD_HC	Prolif Basal	0.0006218	4.561	1.186e-05	0.997	1
AL163051.1	SSc_HC	Suprabasal	0.000608	0.4057	1.61e-05	0.997	1
MYL6B	GERD_HC	Prolif Basal	0.0005938	5.832	1.553e-05	0.997	1
RNF41	GERD_HC	Suprabasal	0.0005909	3.082	1.723e-05	0.997	0.999
CDKL1	SSc_HC	Prolif Suprabasal	0.0005876	1.245	1.094e-05	0.997	1
PGAP3	SSc_HC	Superficial	0.0005859	1.909	1.899e-05	0.997	0.997
LMAN2L	SSc_HC	Prolif Basal	0.0005704	1.377	1.679e-05	0.997	0.999
MIGA1	SSc_HC	Prolif Suprabasal	0.000549	3.088	1e-05	0.997	1
MARS	GERD_HC	Prolif Suprabasal	0.0005017	3.356	1.182e-05	0.997	1
MRFAP1L1	GERD_HC	Suprabasal	0.0004765	4.045	1.271e-05	0.997	0.999
RBFOX2	GERD_HC	Prolif Suprabasal	0.000452	4.626	1.461e-05	0.997	1
ABCB7	SSc_HC	Basal	0.0004284	3.733	1.928e-05	0.997	1
JPX	GERD_HC	Suprabasal	0.0004232	5.439	1.249e-05	0.997	0.999
MRPS16	SSc_HC	Basal	0.0003841	6.304	1.412e-05	0.997	1
NFIX	SSc_HC	Prolif Basal	0.0003758	6.041	1.052e-05	0.997	0.999
SRPK2	SSc_HC	Basal	0.0003057	4.925	1.086e-05	0.997	1
PDAP1	SSc_HC	Prolif Basal	0.0003014	6.948	1.665e-05	0.997	0.999
STARD3	SSc_HC	Prolif Suprabasal	-0.0003386	3.315	1.854e-05	0.997	1
TPD52L1	SSc_HC	Superficial	-0.0003698	6.951	1.546e-05	0.997	0.998
MED27	SSc_HC	Prolif Basal	-0.0003719	3.423	1.132e-05	0.997	0.999
LINC01184	SSc_HC	Prolif Suprabasal	-0.00039	3.963	1.348e-05	0.997	1
GLMN	SSc_HC	Prolif Suprabasal	-0.0003902	3.123	1.014e-05	0.997	1
TUFM	SSc_HC	Basal	-0.0004273	7.633	1.33e-05	0.997	1
PSMB3	SSc_HC	Prolif Suprabasal	-0.0004406	7.22	1.547e-05	0.997	1
C1orf174	GERD_HC	Prolif Basal	-0.0004744	4.101	1.051e-05	0.997	1
CLUAP1	SSc_HC	Prolif Basal	-0.0005115	3.303	1.397e-05	0.997	0.999
SNX3	GERD_HC	Prolif Suprabasal	-0.0005222	7.38	1.385e-05	0.997	1
KIAA1586	SSc_HC	Suprabasal	-0.0005323	3.058	1.009e-05	0.997	1
RREB1	GERD_HC	Basal	-0.0005399	4.603	1.094e-05	0.997	1
PIK3C3	GERD_HC	Superficial	-0.0005495	3.127	1.598e-05	0.997	0.999
HOMEZ	SSc_HC	Basal	-0.0005613	3.194	1.338e-05	0.997	1
SMAD5	SSc_HC	Prolif Basal	-0.0005623	5.353	1.229e-05	0.997	0.999
UBR3	GERD_HC	Basal	-0.000567	2.947	1.061e-05	0.997	1
ADSS	GERD_HC	Prolif Suprabasal	-0.0005752	5.781	1.193e-05	0.997	1
NIFK-AS1	GERD_HC	Basal	-0.0005836	2.084	1.559e-05	0.997	1
PPM1J	GERD_HC	Prolif Basal	-0.0005893	1.243	9.854e-06	0.997	1
TPP1	GERD_HC	Basal	-0.000601	3.333	1.852e-05	0.997	1
TMEM125	SSc_HC	Suprabasal	-0.0006161	1.699	9.932e-06	0.997	1
SERF2	SSc_HC	Prolif Basal	-0.0006274	10.04	1.805e-05	0.997	0.999
NPTN	GERD_HC	Prolif Suprabasal	-0.0006619	5.461	1.806e-05	0.997	1
EXOSC2	SSc_HC	Suprabasal	-0.0006647	3.366	1.454e-05	0.997	1
ZSWIM6	GERD_HC	Basal	-0.0006997	3.068	1.523e-05	0.997	1
KLHDC4	GERD_HC	Suprabasal	-0.000723	2.815	1.44e-05	0.997	0.999
DUSP18	SSc_HC	Basal	-0.0007368	1.347	1.709e-05	0.997	1
FCHSD1	SSc_HC	Basal	-0.0007578	0.7531	1.295e-05	0.997	1
INF2	GERD_HC	Prolif Basal	-0.0007988	3.105	1.454e-05	0.997	1
TPX2	SSc_HC	Prolif Suprabasal	-0.0008013	5.643	1.404e-05	0.997	1
FMO4	GERD_HC	Suprabasal	-0.0008034	0.8572	1.369e-05	0.997	0.999
TRIP6	GERD_HC	Suprabasal	-0.0008234	5.971	1.835e-05	0.997	0.999
HIST1H1E	SSc_HC	Prolif Basal	-0.0008547	4.626	1.517e-05	0.997	0.999
DDX39A	GERD_HC	Suprabasal	-0.0008682	5.56	1.442e-05	0.997	0.999
MRC2	GERD_HC	Prolif Suprabasal	-0.0008991	4.562	1.609e-05	0.997	1
C1orf122	GERD_HC	Basal	-0.0009109	5.848	1.666e-05	0.997	1
AC004816.1	GERD_HC	Prolif Suprabasal	-0.0009127	4.764	1.646e-05	0.997	1
CYB5A	GERD_HC	Basal	-0.0009175	6.524	1.433e-05	0.997	1
PARD6B	GERD_HC	Suprabasal	-0.0009302	4.275	1.587e-05	0.997	0.999
SLC27A2	GERD_HC	Prolif Suprabasal	-0.001005	2.701	1.37e-05	0.997	1
SGK1	GERD_HC	Suprabasal	-0.001089	5.201	1.01e-05	0.997	0.999
RAET1L	GERD_HC	Suprabasal	-0.00116	3.821	1.62e-05	0.997	0.999
DST	GERD_HC	Basal	-0.001322	8.273	1.765e-05	0.997	1
AC009005.1	GERD_HC	Prolif Basal	-0.001898	-0.07312	1.751e-05	0.997	1
SETD6	SSc_GERD	Prolif Basal	-0.002444	2.621	0.0002896	0.997	1
ZNF525	SSc_GERD	Basal	-0.001314	1.643	1.633e-05	0.997	1
HIST2H2AC	SSc_GERD	Prolif Suprabasal	-0.001266	4.687	1.822e-05	0.997	1
SPECC1	SSc_GERD	Suprabasal	-0.001111	3.995	1.787e-05	0.997	1
FAM43A	SSc_GERD	Prolif Basal	-0.0009602	2.534	1.081e-05	0.997	1
ARHGEF2	SSc_GERD	Basal	-0.0009549	2.314	1.602e-05	0.997	1
KRT18	SSc_GERD	Suprabasal	-0.0008391	7.654	1.697e-05	0.997	1
CAMSAP3	SSc_GERD	Prolif Basal	-0.0007507	2.75	1.449e-05	0.997	1
MRPS23	SSc_GERD	Prolif Suprabasal	-0.0007466	5.427	1.555e-05	0.997	1
SLC27A1	SSc_GERD	Prolif Basal	-0.0006667	2.144	1.29e-05	0.997	1
CFLAR	SSc_GERD	Prolif Suprabasal	-0.0006619	5.637	1.118e-05	0.997	1
CAPNS2	SSc_GERD	Prolif Basal	-0.0006494	6.776	1.068e-05	0.997	1
C12orf43	SSc_GERD	Suprabasal	-0.0006387	3.254	1.527e-05	0.997	1
DDX56	SSc_GERD	Prolif Basal	-0.0005607	4.567	1.517e-05	0.997	1
ALAD	SSc_GERD	Prolif Basal	-0.0005598	3.956	1.076e-05	0.997	1
USP27X	SSc_GERD	Prolif Basal	-0.0005574	0.7807	1.005e-05	0.997	1
SCLT1	SSc_GERD	Superficial	-0.0005315	3.567	1.494e-05	0.997	0.998
SEC61B	SSc_GERD	Prolif Suprabasal	-0.0005314	7.834	1.086e-05	0.997	1
ATG4D	SSc_GERD	Prolif Suprabasal	-0.0004999	4.162	1.53e-05	0.997	1
RPL6	SSc_GERD	Prolif Basal	-0.0004022	11.56	1.657e-05	0.997	1
PIH1D1	SSc_GERD	Prolif Suprabasal	-0.0003567	5.688	1.399e-05	0.997	1
ANAPC16	SSc_GERD	Prolif Basal	0.0003417	7.12	1.865e-05	0.997	1
ARF3	SSc_GERD	Basal	0.0003571	5.341	1.378e-05	0.997	1
LUC7L3	SSc_GERD	Suprabasal	0.0003771	6.254	1.052e-05	0.997	1
PPID	SSc_GERD	Prolif Basal	0.0003871	4.909	1.027e-05	0.997	1
REEP5	SSc_GERD	Basal	0.000442	6.593	1.683e-05	0.997	1
CZIB	SSc_GERD	Prolif Basal	0.0004628	4.804	1.173e-05	0.997	1
PDHA1	SSc_GERD	Prolif Suprabasal	0.0004631	5.942	1.284e-05	0.997	1
ARL16	SSc_GERD	Suprabasal	0.000479	4.819	1.312e-05	0.997	1
LEMD3	SSc_GERD	Prolif Suprabasal	0.000515	2.974	1.536e-05	0.997	1
LIG3	SSc_GERD	Prolif Basal	0.0005467	2.724	1.544e-05	0.997	1
HAX1	SSc_GERD	Suprabasal	0.0005568	6.167	1.763e-05	0.997	1
TTLL5	SSc_GERD	Suprabasal	0.0005642	2.238	1.36e-05	0.997	1
MOSMO	SSc_GERD	Suprabasal	0.000604	3.223	1.011e-05	0.997	1
C16orf72	SSc_GERD	Basal	0.0006093	3.856	1.196e-05	0.997	1
ZNF550	SSc_GERD	Suprabasal	0.0006098	0.5989	1.342e-05	0.997	1
SPOUT1	SSc_GERD	Prolif Suprabasal	0.0006334	3.679	1.6e-05	0.997	1
TTC19	SSc_GERD	Superficial	0.0006408	4.561	1.929e-05	0.997	0.998
NEO1	SSc_GERD	Prolif Basal	0.0006416	2.901	1.88e-05	0.997	1
INTS7	SSc_GERD	Prolif Basal	0.0006592	2.399	1.36e-05	0.997	1
SREBF1	SSc_GERD	Prolif Suprabasal	0.0006888	4.411	1.248e-05	0.997	1
SS18L2	SSc_GERD	Prolif Basal	0.0007107	5.215	1.696e-05	0.997	1
STUB1	SSc_GERD	Basal	0.0007129	6.711	1.626e-05	0.997	1
CDH13	SSc_GERD	Basal	0.0007762	3.784	1.263e-05	0.997	1
OTUD1	SSc_GERD	Prolif Basal	0.0007844	3.642	1.146e-05	0.997	1
PHTF2	SSc_GERD	Prolif Suprabasal	0.0009183	3.144	1.081e-05	0.997	1
GPX2	SSc_GERD	Suprabasal	0.0009299	5.735	9.886e-06	0.997	1
MALAT1	SSc_GERD	Basal	0.0009422	13.13	1.153e-05	0.997	1
RASSF3	SSc_GERD	Basal	0.0009428	1.383	1.908e-05	0.997	1
ARHGAP45	SSc_GERD	Basal	0.001016	0.8799	1.011e-05	0.997	1
ZBTB24	SSc_HC	Prolif Suprabasal	-0.01192	2.675	0.008245	0.997	1
ACTR1A	SSc_GERD	Prolif Basal	0.008295	4.516	0.005961	0.997	1
ZBTB48	SSc_HC	Prolif Basal	-0.01713	2.794	0.02893	0.997	0.999
DPY19L1	SSc_HC	Basal	-0.02961	1.413	0.02549	0.997	1
E2F6	SSc_GERD	Basal	0.02133	2.295	0.01799	0.997	1
TRMT5	SSc_HC	Prolif Suprabasal	-0.03224	3.322	0.1009	0.997	1
CTNS	GERD_HC	Prolif Basal	-0.03233	0.9363	0.0244	0.997	1
ABHD15	SSc_GERD	Basal	0.02731	0.8709	0.01853	0.997	1
GEMIN7	SSc_GERD	Basal	0.03068	3.041	0.05276	0.997	1
TOGARAM1	GERD_HC	Prolif Suprabasal	-0.05461	2.573	0.09733	0.997	1
ZNF74	SSc_GERD	Prolif Suprabasal	0.05316	1.061	0.09263	0.997	1
SIRT4	SSc_HC	Basal	-0.1084	0.03751	0.2015	0.997	1
TTC38	GERD_HC	Prolif Basal	-0.1555	1.624	0.4849	0.997	1
BMP1	SSc_HC	Prolif Suprabasal	0.08219	1.854	0.4916	0.998	1
CTNS	SSc_GERD	Basal	-0.06408	0.9363	0.1111	0.998	1
TESMIN	SSc_HC	Basal	0.05025	1.901	0.07068	0.998	1
MTRF1L	SSc_HC	Prolif Suprabasal	0.04624	3.583	0.2379	0.998	1
ZSCAN29	SSc_HC	Basal	0.04508	1.58	0.08753	0.998	1
TRIM62	GERD_HC	Prolif Basal	0.03559	0.2949	0.02187	0.998	1
IRF2BP1	SSc_HC	Prolif Basal	0.02698	2.393	0.03029	0.998	1
HARS	GERD_HC	Prolif Suprabasal	0.02016	4.728	0.04091	0.998	1
MKS1	SSc_HC	Basal	0.01376	1.853	0.008023	0.998	1
SCN1A-AS1	GERD_HC	Prolif Basal	0.001293	0.7569	7.442e-06	0.998	1
TSLP	GERD_HC	Superficial	0.00116	5.471	8.385e-06	0.998	0.999
FAM3D	GERD_HC	Superficial	0.001094	6.891	7.366e-06	0.998	0.999
PFKFB2	GERD_HC	Prolif Basal	0.0008461	2.275	5.261e-06	0.998	1
MARC1	GERD_HC	Basal	0.000734	2.352	6.483e-06	0.998	1
ZFPM1	GERD_HC	Superficial	0.0007282	4.203	6.018e-06	0.998	0.999
NDUFAF8	SSc_HC	Suprabasal	0.0006857	6.283	8.965e-06	0.998	1
HLCS	GERD_HC	Prolif Suprabasal	0.0006833	3.72	4.317e-06	0.998	1
ADAM15	GERD_HC	Basal	0.0006585	5.236	8.156e-06	0.998	1
IFI27L2	GERD_HC	Basal	0.000643	7.186	4.916e-06	0.998	1
NCS1	SSc_HC	Prolif Suprabasal	0.0006145	4.203	8.901e-06	0.998	1
NICN1	SSc_HC	Prolif Suprabasal	0.0006002	0.4967	7.309e-06	0.998	1
NFIB	GERD_HC	Basal	0.0005602	5.061	5.485e-06	0.998	1
SNHG14	GERD_HC	Prolif Basal	0.0005483	2.552	3.551e-06	0.998	1
NRBP2	GERD_HC	Suprabasal	0.000544	1.774	8.978e-06	0.998	0.999
RIOK3	GERD_HC	Prolif Suprabasal	0.0005206	7.469	5.559e-06	0.998	1
TRIP13	GERD_HC	Prolif Suprabasal	0.0005195	2.821	9.37e-06	0.998	1
GID4	GERD_HC	Prolif Basal	0.0005149	2.917	7.674e-06	0.998	1
GPAM	GERD_HC	Prolif Basal	0.00051	1.788	8.003e-06	0.998	1
IMPA2	SSc_HC	Prolif Suprabasal	0.0004921	8.217	9.381e-06	0.998	1
ARHGAP10	GERD_HC	Prolif Basal	0.0004881	5.594	3.905e-06	0.998	1
STK11IP	GERD_HC	Basal	0.0004746	1.383	5.491e-06	0.998	1
ANKS6	GERD_HC	Prolif Basal	0.0004733	2.45	6.279e-06	0.998	1
ABCE1	SSc_HC	Basal	0.0004689	5.422	6.484e-06	0.998	1
IMP3	GERD_HC	Prolif Basal	0.0004568	6.637	6.919e-06	0.998	1
SLC2A4RG	SSc_HC	Basal	0.000456	5.815	8.435e-06	0.998	1
AL050341.2	SSc_HC	Prolif Suprabasal	0.0004529	1.511	9.736e-06	0.998	1
ABHD5	GERD_HC	Suprabasal	0.0004365	5.873	4.09e-06	0.998	0.999
RCBTB2	SSc_HC	Basal	0.0004329	2.88	8.713e-06	0.998	1
HSD17B11	GERD_HC	Prolif Basal	0.0004329	2.438	4.096e-06	0.998	1
FAM104B	SSc_HC	Prolif Suprabasal	0.0004187	4.561	8.294e-06	0.998	1
B3GNT2	GERD_HC	Prolif Suprabasal	0.0004128	3.554	4.062e-06	0.998	1
PPP1R15B	SSc_HC	Prolif Suprabasal	0.0004087	3.754	4.699e-06	0.998	1
INPP5E	GERD_HC	Suprabasal	0.0003998	1.402	6.656e-06	0.998	0.999
RAB11B-AS1	SSc_HC	Suprabasal	0.0003936	3.538	7.491e-06	0.998	1
FAM168A	SSc_HC	Basal	0.000387	1.791	5.322e-06	0.998	1
TST	GERD_HC	Superficial	0.0003845	6.118	6.417e-06	0.998	0.999
PLEKHB2	GERD_HC	Prolif Suprabasal	0.0003778	4.382	3.801e-06	0.998	1
PEX26	GERD_HC	Suprabasal	0.0003649	3.15	5.064e-06	0.998	0.999
DUSP19	SSc_HC	Basal	0.0003555	0.7123	6.051e-06	0.998	1
GPT2	SSc_HC	Prolif Basal	0.0003539	5.366	4.392e-06	0.998	1
METTL25	GERD_HC	Prolif Suprabasal	0.0002945	2.952	4.63e-06	0.998	1
PHPT1	GERD_HC	Basal	0.0002648	7.263	3.73e-06	0.998	1
MCFD2	GERD_HC	Superficial	0.0002456	4.859	3.823e-06	0.998	1
PLAGL2	SSc_HC	Suprabasal	0.0002392	2.755	3.546e-06	0.998	1
METAP1	SSc_HC	Prolif Suprabasal	0.0002315	5.2	3.875e-06	0.998	1
COPG1	SSc_HC	Suprabasal	-0.0002067	3.68	5.148e-06	0.998	1
MAPRE1	SSc_HC	Superficial	-0.000221	4.661	4.356e-06	0.998	0.999
GCAT	SSc_HC	Prolif Suprabasal	-0.0002462	4.391	4.055e-06	0.998	1
PFKL	SSc_HC	Prolif Suprabasal	-0.000248	5.512	5.997e-06	0.998	1
SRP9	SSc_HC	Prolif Suprabasal	-0.0002578	7.115	9.552e-06	0.998	1
REV1	SSc_HC	Prolif Suprabasal	-0.0002625	4.458	4.911e-06	0.998	1
VTI1A	GERD_HC	Prolif Basal	-0.0003168	3.567	5.012e-06	0.998	1
ZNF438	GERD_HC	Prolif Basal	-0.000341	1.515	3.816e-06	0.998	1
RNF141	GERD_HC	Prolif Suprabasal	-0.0003433	6.006	4.309e-06	0.998	1
TUBGCP6	SSc_HC	Prolif Suprabasal	-0.0003483	1.348	6.544e-06	0.998	1
PHKA2	GERD_HC	Prolif Suprabasal	-0.0003547	1.914	5.362e-06	0.998	1
POLR3H	SSc_HC	Suprabasal	-0.0003559	3.832	4.706e-06	0.998	1
TOP1	GERD_HC	Superficial	-0.0003598	6.718	9.116e-06	0.998	0.999
CYB561D2	GERD_HC	Suprabasal	-0.0003637	3.857	7.146e-06	0.998	0.999
URGCP	GERD_HC	Prolif Suprabasal	-0.0003645	2.438	6.491e-06	0.998	1
MAP3K11	GERD_HC	Prolif Suprabasal	-0.0003658	3.62	6.879e-06	0.998	1
RABGGTA	GERD_HC	Prolif Suprabasal	-0.0003756	4.253	3.551e-06	0.998	1
MICALL2	GERD_HC	Prolif Suprabasal	-0.0003855	2.662	5.864e-06	0.998	1
STRN	GERD_HC	Prolif Basal	-0.0003915	4.772	4.759e-06	0.998	1
SELENOH	GERD_HC	Basal	-0.0003936	7.567	7.982e-06	0.998	1
DNAJC1	GERD_HC	Prolif Suprabasal	-0.0004135	5.354	5.529e-06	0.998	1
SCML1	GERD_HC	Prolif Suprabasal	-0.0004172	3.044	7.341e-06	0.998	1
STAT2	GERD_HC	Prolif Basal	-0.0004204	3.34	6.202e-06	0.998	1
TUSC2	SSc_HC	Suprabasal	-0.0004256	4.684	7.312e-06	0.998	1
NT5C	SSc_HC	Basal	-0.0004414	6.433	5.793e-06	0.998	1
JAK2	GERD_HC	Prolif Suprabasal	-0.0004421	2.515	6.945e-06	0.998	1
OGFOD3	GERD_HC	Suprabasal	-0.0004585	4.045	3.611e-06	0.998	0.999
ZDHHC16	SSc_HC	Prolif Suprabasal	-0.0004611	3.658	7.83e-06	0.998	1
NCK2	GERD_HC	Prolif Basal	-0.0004626	4.652	4.739e-06	0.998	1
OST4	SSc_HC	Suprabasal	-0.000478	8.296	8.285e-06	0.998	1
ENOSF1	GERD_HC	Basal	-0.0004909	4.631	8.719e-06	0.998	1
KDM7A	GERD_HC	Superficial	-0.0004935	2.161	4.999e-06	0.998	0.999
ENTPD4	GERD_HC	Basal	-0.0005032	2.552	5.513e-06	0.998	1
FAM50A	SSc_HC	Prolif Suprabasal	-0.0005044	4.171	9.177e-06	0.998	1
AL132857.1	SSc_HC	Suprabasal	-0.0005101	3.048	7.946e-06	0.998	1
C4orf36	GERD_HC	Prolif Suprabasal	-0.0005256	0.8268	3.997e-06	0.998	1
TENT4A	SSc_HC	Prolif Basal	-0.0005343	2.397	9.45e-06	0.998	0.999
CCDC102A	GERD_HC	Basal	-0.000539	1.791	6.132e-06	0.998	1
CDKN2B	SSc_HC	Superficial	-0.0005561	4.636	5.461e-06	0.998	0.999
FADD	GERD_HC	Prolif Basal	-0.0005677	3.579	7.643e-06	0.998	1
AC016727.1	GERD_HC	Suprabasal	-0.0005679	0.9424	6.437e-06	0.998	0.999
AC004990.1	GERD_HC	Prolif Suprabasal	-0.0005839	1.118	3.597e-06	0.998	1
MKRN2OS	SSc_HC	Basal	-0.0005867	1.778	6.104e-06	0.998	1
FOS	GERD_HC	Suprabasal	-0.000604	10.64	6.985e-06	0.998	0.999
FAM228B	GERD_HC	Prolif Basal	-0.000617	1.454	8.948e-06	0.998	1
AC074032.1	GERD_HC	Prolif Basal	-0.0006199	1.243	8.605e-06	0.998	1
MATN2	SSc_HC	Prolif Suprabasal	-0.0006201	2.364	7.194e-06	0.998	1
UBE2D3-AS1	SSc_HC	Prolif Suprabasal	-0.0006309	0.6253	6.743e-06	0.998	1
COA4	GERD_HC	Suprabasal	-0.0006747	6.207	6.755e-06	0.998	0.999
AP001994.3	SSc_HC	Prolif Suprabasal	-0.0006983	1.268	5.807e-06	0.998	1
DTX4	SSc_HC	Prolif Suprabasal	-0.0007229	0.813	7.889e-06	0.998	1
ACTN1	GERD_HC	Basal	-0.0007376	4.701	7.074e-06	0.998	1
PPARG	SSc_HC	Basal	-0.0007868	1.238	8.216e-06	0.998	1
DNLZ	GERD_HC	Prolif Basal	-0.001699	0.5201	8.514e-06	0.998	1
SIX5	GERD_HC	Basal	-0.003272	1.682	0.0002337	0.998	1
POT1	SSc_GERD	Suprabasal	-0.004381	1.929	0.0005093	0.998	1
TTC26	SSc_GERD	Prolif Suprabasal	-0.001013	0.997	2.776e-05	0.998	1
FUT11	SSc_GERD	Suprabasal	-0.0007249	2.429	6.412e-06	0.998	1
SWT1	SSc_GERD	Prolif Basal	-0.0005997	0.9221	5.251e-06	0.998	1
NAGK	SSc_GERD	Prolif Basal	-0.0005359	6.417	5.998e-06	0.998	1
CERS6	SSc_GERD	Basal	-0.0005339	4.593	7.436e-06	0.998	1
AKT1S1	SSc_GERD	Superficial	-0.000525	4.153	9.169e-06	0.998	0.999
TRIM69	SSc_GERD	Basal	-0.0004656	3.52	3.959e-06	0.998	1
RNF114	SSc_GERD	Prolif Suprabasal	-0.0004642	4.561	9.567e-06	0.998	1
AL590617.2	SSc_GERD	Suprabasal	-0.0004556	1.67	3.818e-06	0.998	1
RPS6KC1	SSc_GERD	Prolif Basal	-0.0004508	1.624	7.697e-06	0.998	1
SLC19A2	SSc_GERD	Prolif Suprabasal	-0.0004367	1.463	4.238e-06	0.998	1
C17orf80	SSc_GERD	Suprabasal	-0.0004263	2.294	9.158e-06	0.998	1
HSPA8	SSc_GERD	Prolif Suprabasal	-0.0004116	8.685	9.034e-06	0.998	1
PSKH1	SSc_GERD	Basal	-0.0003916	2.141	4.957e-06	0.998	1
FDX2	SSc_GERD	Prolif Basal	-0.0003833	3.796	3.717e-06	0.998	1
CMTM4	SSc_GERD	Basal	-0.0003712	2.636	7.034e-06	0.998	1
KRTCAP3	SSc_GERD	Basal	-0.0003579	5.532	4.744e-06	0.998	1
STX4	SSc_GERD	Basal	-0.0002886	4.632	6.754e-06	0.998	1
SLC31A1	SSc_GERD	Suprabasal	-0.0002835	3.192	4.168e-06	0.998	1
RWDD4	SSc_GERD	Suprabasal	-0.0002784	5.186	4.838e-06	0.998	1
NEMF	SSc_GERD	Prolif Basal	-0.0002163	5.37	3.594e-06	0.998	1
FUNDC1	SSc_GERD	Prolif Suprabasal	0.0001882	4.462	4.155e-06	0.998	1
SNAP47	SSc_GERD	Basal	0.0002381	3.171	3.665e-06	0.998	1
MED8	SSc_GERD	Prolif Suprabasal	0.0002697	4.979	5.089e-06	0.998	1
LRPAP1	SSc_GERD	Prolif Basal	0.0002908	5.973	5.04e-06	0.998	1
CAP1	SSc_GERD	Prolif Basal	0.0002971	6.432	7.346e-06	0.998	1
BOD1L1	SSc_GERD	Prolif Basal	0.0003383	5.629	9.665e-06	0.998	1
COP1	SSc_GERD	Basal	0.0003426	3.369	9.589e-06	0.998	1
BRPF1	SSc_GERD	Basal	0.0003615	1.61	5.306e-06	0.998	1
PKM	SSc_GERD	Superficial	0.0003654	8.591	3.775e-06	0.998	0.999
NUDT9	SSc_GERD	Basal	0.0003982	4.44	8.071e-06	0.998	1
CDKL5	SSc_GERD	Suprabasal	0.0004014	2.945	3.958e-06	0.998	1
POFUT2	SSc_GERD	Prolif Suprabasal	0.0004359	0.5892	6.17e-06	0.998	1
HSP90AA1	SSc_GERD	Superficial	0.0004403	9.774	4.928e-06	0.998	0.999
SRSF7	SSc_GERD	Prolif Suprabasal	0.0004696	7.346	8.804e-06	0.998	1
RFK	SSc_GERD	Prolif Basal	0.0004701	5.592	3.933e-06	0.998	1
NLK	SSc_GERD	Prolif Suprabasal	0.0004898	0.6084	6.142e-06	0.998	1
AC245297.3	SSc_GERD	Prolif Basal	0.0005027	2.753	7.039e-06	0.998	1
ZNF548	SSc_GERD	Prolif Basal	0.0005268	1.244	9.123e-06	0.998	1
MAP2	SSc_GERD	Basal	0.0006454	2.19	3.941e-06	0.998	1
ZNF529-AS1	SSc_GERD	Superficial	0.0006455	1.243	9.17e-06	0.998	0.999
AL117332.1	SSc_GERD	Basal	0.0006883	-0.05841	7.253e-06	0.998	1
TBCEL	SSc_GERD	Prolif Basal	0.0006904	0.9186	6.983e-06	0.998	1
TCTE3	GERD_HC	Prolif Basal	-0.01469	0.4019	0.003985	0.998	1
PTCH1	SSc_HC	Prolif Suprabasal	-0.0342	0.8656	0.02763	0.998	1
ARMCX2	SSc_GERD	Prolif Suprabasal	0.02826	1.303	0.01556	0.998	1
IQCC	SSc_GERD	Prolif Suprabasal	0.04416	-0.06644	0.04566	0.998	1
TRPC4AP	SSc_GERD	Basal	0.04516	3.379	0.2557	0.998	1
SPG21	GERD_HC	Basal	-0.0591	4.437	0.2423	0.998	1
NEPRO	SSc_HC	Suprabasal	-0.06338	3.642	0.1698	0.998	1
EXOC3-AS1	SSc_GERD	Basal	0.05859	1.435	0.08595	0.998	1
EFCAB7	GERD_HC	Prolif Suprabasal	-0.08809	1.804	0.2233	0.998	1
KAT7	SSc_HC	Superficial	0.067	3.711	0.4007	0.999	0.999
CTBP1-DT	SSc_HC	Prolif Basal	0.05958	1.968	0.2127	0.999	1
TRPC4AP	SSc_HC	Prolif Basal	0.04217	3.379	0.2992	0.999	1
RBMXL1	GERD_HC	Prolif Suprabasal	0.03521	3.848	0.05738	0.999	1
TMEM245	SSc_GERD	Basal	-0.04348	3.34	0.08104	0.999	1
CEP95	GERD_HC	Prolif Suprabasal	0.03487	3.479	0.08758	0.999	1
ZNF30	GERD_HC	Prolif Basal	0.03453	0.02693	0.018	0.999	1
ZC3H18	SSc_HC	Basal	0.03257	4.069	0.08068	0.999	1
CXXC1	SSc_HC	Prolif Suprabasal	0.03118	3.286	0.1169	0.999	1
HDAC8	GERD_HC	Prolif Basal	0.03023	3.308	0.06152	0.999	1
TRAPPC13	SSc_GERD	Superficial	-0.03778	2.752	0.1251	0.999	0.999
CDC23	SSc_HC	Basal	0.02041	3.481	0.05659	0.999	1
WDTC1	GERD_HC	Prolif Basal	0.02037	2.251	0.01667	0.999	1
LINC02541	SSc_HC	Basal	0.01507	2.766	0.01174	0.999	1
PDSS2	SSc_HC	Prolif Suprabasal	0.00763	3.154	0.005145	0.999	1
BRPF3	SSc_GERD	Basal	-0.01537	1.644	0.007977	0.999	1
SP4	SSc_HC	Prolif Basal	0.005458	0.8711	0.0009343	0.999	1
MCCC1	SSc_GERD	Basal	-0.0112	3.98	0.01215	0.999	1
ANKS3	SSc_GERD	Prolif Suprabasal	-0.009386	1.979	0.003809	0.999	1
NRG4	GERD_HC	Prolif Suprabasal	0.0006952	1.33	3.262e-06	0.999	1
ECM1	GERD_HC	Prolif Basal	0.0005305	10.23	1.717e-06	0.999	1
RASIP1	GERD_HC	Basal	0.0005186	3.242	1.774e-06	0.999	1
CCDC122	GERD_HC	Basal	0.0004566	2.409	3.344e-06	0.999	1
DMRTA2	SSc_HC	Prolif Suprabasal	0.0004221	0.7586	2.519e-06	0.999	1
AC087623.2	SSc_HC	Basal	0.0004119	0.9749	2.643e-06	0.999	1
ATAD3C	GERD_HC	Basal	0.00039	0.2632	1.604e-06	0.999	1
MTHFD1L	GERD_HC	Basal	0.000369	1.769	2.501e-06	0.999	1
AC026471.1	SSc_HC	Suprabasal	0.0003072	0.8947	3.167e-06	0.999	1
DENND5A	GERD_HC	Basal	0.000293	0.388	1.331e-06	0.999	1
ZNRF1	GERD_HC	Prolif Basal	0.0002894	6.385	1.433e-06	0.999	1
FIG4	SSc_HC	Basal	0.0002811	2.434	3.304e-06	0.999	1
PIMREG	SSc_HC	Prolif Suprabasal	0.0002696	2.15	2.115e-06	0.999	1
ADAM10	GERD_HC	Prolif Suprabasal	0.0002646	4.431	2.296e-06	0.999	1
DDX39A	SSc_HC	Prolif Suprabasal	0.0002604	5.56	2.015e-06	0.999	1
RAP2C	GERD_HC	Prolif Basal	0.0002474	3.168	2.867e-06	0.999	1
SLC38A7	GERD_HC	Prolif Suprabasal	0.0002441	1.289	1.46e-06	0.999	1
MRPS21	GERD_HC	Basal	0.0002407	7.112	1.561e-06	0.999	1
LYPLAL1	GERD_HC	Suprabasal	0.0002339	4.98	2.311e-06	0.999	0.999
AC099518.5	GERD_HC	Basal	0.0002323	1.72	7.15e-07	0.999	1
KLHDC4	SSc_HC	Suprabasal	0.0002305	2.815	2.275e-06	0.999	1
KIAA1671	GERD_HC	Basal	0.00023	3.181	1.579e-06	0.999	1
RUFY2	GERD_HC	Basal	0.0002195	3.591	3.134e-06	0.999	1
MRPL58	GERD_HC	Basal	0.0002184	5.1	1.775e-06	0.999	1
SMIM30	SSc_HC	Basal	0.0002142	5.145	2.776e-06	0.999	1
TMEM135	SSc_HC	Basal	0.0002116	1.134	1.318e-06	0.999	1
CKS1B	GERD_HC	Prolif Basal	0.0002101	6.655	1.193e-06	0.999	1
C7orf25	GERD_HC	Prolif Suprabasal	0.0002099	2.137	2.096e-06	0.999	1
DDX6	SSc_HC	Prolif Suprabasal	0.0002004	5.538	2.67e-06	0.999	1
RTL8A	GERD_HC	Suprabasal	0.0001905	5.612	1.761e-06	0.999	0.999
ATP2B4	GERD_HC	Basal	0.0001899	4.274	8.219e-07	0.999	1
ZNF771	SSc_HC	Basal	0.0001894	2.45	1.835e-06	0.999	1
NAXE	GERD_HC	Basal	0.0001852	5.531	7.073e-07	0.999	1
SAMD8	SSc_HC	Prolif Suprabasal	0.0001834	3.314	1.565e-06	0.999	1
MSH3	GERD_HC	Prolif Suprabasal	0.0001827	4.108	1.46e-06	0.999	1
WDR77	GERD_HC	Prolif Suprabasal	0.0001798	3.385	8.506e-07	0.999	1
TCEAL4	GERD_HC	Basal	0.0001792	6.364	6.903e-07	0.999	1
PTPA	GERD_HC	Prolif Suprabasal	0.0001773	4.35	1.885e-06	0.999	1
SCAF11	SSc_HC	Suprabasal	0.0001686	6.47	2.491e-06	0.999	1
ADSS	SSc_HC	Prolif Basal	0.0001554	5.781	1.341e-06	0.999	1
PPP1R11	GERD_HC	Prolif Basal	0.0001493	4.694	1.268e-06	0.999	1
ZNF33B	GERD_HC	Superficial	0.0001402	3.509	6.984e-07	0.999	1
ZNF124	GERD_HC	Basal	0.0001399	1.127	4.68e-07	0.999	1
TEAD3	GERD_HC	Prolif Basal	0.0001391	2.619	1.018e-06	0.999	1
ZNF706	GERD_HC	Prolif Suprabasal	0.0001313	7.529	1.117e-06	0.999	1
AC092803.1	SSc_HC	Prolif Suprabasal	0.0001242	0.557	7.613e-07	0.999	1
PGLS	SSc_HC	Basal	0.0001141	7.41	5.525e-07	0.999	1
CCDC43	GERD_HC	Basal	0.0001104	4.541	5.684e-07	0.999	1
CNOT7	GERD_HC	Prolif Basal	9.814e-05	5.086	6.476e-07	0.999	1
SFXN2	SSc_HC	Basal	6.533e-05	1.295	4.803e-07	0.999	1
SEPHS1	SSc_HC	Prolif Suprabasal	-9.347e-05	4.114	9.697e-07	0.999	1
IGF1R	SSc_HC	Basal	-9.359e-05	3.952	5.107e-07	0.999	1
SETD5	SSc_HC	Prolif Suprabasal	-9.415e-05	4.306	4.946e-07	0.999	1
CTNNBIP1	SSc_HC	Prolif Basal	-0.0001029	7.371	4.622e-07	0.999	1
ISCU	GERD_HC	Basal	-0.0001086	6.197	4.961e-07	0.999	1
METTL17	SSc_HC	Suprabasal	-0.0001117	3.663	6.668e-07	0.999	1
ERCC5	GERD_HC	Superficial	-0.0001138	4.304	9.46e-07	0.999	1
KXD1	GERD_HC	Prolif Basal	-0.0001151	4.936	1.261e-06	0.999	1
TMEM179B	GERD_HC	Prolif Basal	-0.0001189	5.682	7.163e-07	0.999	1
SLC35B2	GERD_HC	Prolif Suprabasal	-0.0001283	2.833	4.263e-07	0.999	1
SMARCD2	SSc_HC	Basal	-0.0001296	5.068	2.815e-06	0.999	1
CRYBG3	SSc_HC	Basal	-0.0001312	4.275	1.043e-06	0.999	1
WDR44	SSc_HC	Basal	-0.0001331	2.448	6.04e-07	0.999	1
WSB2	GERD_HC	Suprabasal	-0.0001392	4.619	6.955e-07	0.999	1
TACC2	SSc_HC	Prolif Basal	-0.0001438	4.236	9.781e-07	0.999	1
CLNS1A	SSc_HC	Prolif Suprabasal	-0.0001462	6.748	9.018e-07	0.999	1
TMEM70	GERD_HC	Basal	-0.0001541	4.841	7.338e-07	0.999	1
TAOK3	SSc_HC	Suprabasal	-0.0001581	5.018	1.231e-06	0.999	1
TKFC	SSc_HC	Basal	-0.000166	3.438	9.963e-07	0.999	1
CNTLN	SSc_HC	Prolif Basal	-0.0001818	3.118	1.32e-06	0.999	1
PPP1R11	GERD_HC	Suprabasal	-0.0001825	4.694	2.035e-06	0.999	0.999
HIST1H1D	SSc_HC	Prolif Basal	-0.0001841	5.853	4.702e-07	0.999	1
ZDHHC16	GERD_HC	Basal	-0.0001866	3.658	8.267e-07	0.999	1
TMEM183A	GERD_HC	Prolif Basal	-0.0001868	5.675	2.813e-06	0.999	1
ARHGEF4	SSc_HC	Basal	-0.0001907	3.001	2.212e-06	0.999	1
OTUB1	GERD_HC	Prolif Basal	-0.0001957	5.314	3.013e-06	0.999	1
SGO2	SSc_HC	Prolif Basal	-0.0002102	4.412	1.505e-06	0.999	1
RNF208	GERD_HC	Superficial	-0.0002116	2.735	1.092e-06	0.999	1
SNHG10	SSc_HC	Suprabasal	-0.0002226	1.616	1.829e-06	0.999	1
WIZ	GERD_HC	Prolif Basal	-0.0002329	2.633	2.345e-06	0.999	1
ITPK1	GERD_HC	Prolif Basal	-0.0002342	2.356	3.074e-06	0.999	1
LMF2	GERD_HC	Basal	-0.0002505	4.74	1.174e-06	0.999	1
STK3	GERD_HC	Basal	-0.0002547	3.146	2.061e-06	0.999	1
DNAJC1	GERD_HC	Prolif Basal	-0.0002721	5.354	2.407e-06	0.999	1
LMNB1	GERD_HC	Suprabasal	-0.000358	4.683	2.096e-06	0.999	0.999
ROMO1	GERD_HC	Superficial	-0.0003595	7.526	2.616e-06	0.999	1
NINJ2	SSc_HC	Suprabasal	-0.0003831	2.352	3.073e-06	0.999	1
MRAP2	GERD_HC	Basal	-0.0003854	0.5562	7.345e-07	0.999	1
BCAR1	GERD_HC	Suprabasal	-0.0003898	2.81	3.495e-06	0.999	0.999
TDRP	GERD_HC	Basal	-0.0003911	1.702	3.2e-06	0.999	1
RUBCN	GERD_HC	Basal	-0.0004228	2.184	3.219e-06	0.999	1
CCDC190	SSc_HC	Prolif Suprabasal	-0.0004559	0.9552	1.106e-06	0.999	1
AC015802.6	GERD_HC	Prolif Basal	-0.00048	1.95	3.529e-06	0.999	1
NPW	SSc_HC	Prolif Suprabasal	-0.0005857	3.003	2.875e-06	0.999	1
FXYD2	GERD_HC	Basal	-0.0008891	-0.4309	2.075e-06	0.999	1
MRFAP1L1	GERD_HC	Prolif Basal	-0.004613	4.045	0.001176	0.999	1
INCENP	SSc_GERD	Prolif Suprabasal	-0.0004432	2.943	2.966e-06	0.999	1
NEK3	SSc_GERD	Basal	-0.0004325	1.058	2.611e-06	0.999	1
TROAP	SSc_GERD	Prolif Basal	-0.0003943	3.473	2.251e-06	0.999	1
ERAP2	SSc_GERD	Prolif Basal	-0.0003581	2.808	4.909e-07	0.999	1
CCDC183	SSc_GERD	Basal	-0.0003379	-0.3288	2.264e-06	0.999	1
RAB3GAP2	SSc_GERD	Prolif Basal	-0.0002484	3.736	3e-06	0.999	1
BAZ1B	SSc_GERD	Prolif Basal	-0.0002443	4.804	3.296e-06	0.999	1
STRADB	SSc_GERD	Prolif Basal	-0.0002413	3.625	7.74e-07	0.999	1
TLR5	SSc_GERD	Prolif Suprabasal	-0.0002389	2.86	1.42e-06	0.999	1
ENO1	SSc_GERD	Superficial	-0.0002275	9.327	3.517e-06	0.999	0.999
RPARP-AS1	SSc_GERD	Prolif Basal	-0.0002243	2.269	2.769e-06	0.999	1
TSC22D3	SSc_GERD	Suprabasal	-0.0002072	4.733	1.685e-06	0.999	1
DGKH	SSc_GERD	Prolif Basal	-0.0002012	3.374	1.03e-06	0.999	1
HAGH	SSc_GERD	Prolif Suprabasal	-0.0002007	4.765	1.619e-06	0.999	1
ADAL	SSc_GERD	Prolif Suprabasal	-0.0001961	2.771	1.012e-06	0.999	1
SP1	SSc_GERD	Prolif Basal	-0.0001815	4.159	1.552e-06	0.999	1
HSP90B1	SSc_GERD	Suprabasal	-0.000181	7.69	8.915e-07	0.999	1
EFNB2	SSc_GERD	Prolif Basal	-0.0001479	3.574	5.098e-07	0.999	1
LRIG3	SSc_GERD	Prolif Suprabasal	-0.0001448	3.57	5.64e-07	0.999	1
ETF1	SSc_GERD	Basal	-0.0001396	5.967	8.505e-07	0.999	1
TMEM101	SSc_GERD	Suprabasal	-0.0001386	4.823	2.317e-06	0.999	1
PDCD7	SSc_GERD	Suprabasal	-0.0001259	5.34	6.319e-07	0.999	1
SMAD7	SSc_GERD	Suprabasal	-0.0001258	2.368	4.865e-07	0.999	1
PHACTR4	SSc_GERD	Suprabasal	-0.0001251	5.809	5.667e-07	0.999	1
CCN3	SSc_GERD	Suprabasal	-0.0001165	1.319	6.926e-07	0.999	1
ACADS	SSc_GERD	Superficial	-0.0001155	3.646	4.739e-07	0.999	1
CHMP4A	SSc_GERD	Prolif Basal	-0.000107	5.999	1.613e-06	0.999	1
STX10	SSc_GERD	Prolif Basal	-7.23e-05	5.164	4.945e-07	0.999	1
SRP19	SSc_GERD	Prolif Suprabasal	8.928e-05	5.983	1.062e-06	0.999	1
MTRF1L	SSc_GERD	Suprabasal	9.668e-05	3.583	8.489e-07	0.999	1
SMARCE1	SSc_GERD	Suprabasal	0.0001218	5.776	2.003e-06	0.999	1
ELF1	SSc_GERD	Prolif Suprabasal	0.0001348	5.777	1.265e-06	0.999	1
PDRG1	SSc_GERD	Suprabasal	0.0001376	3.837	9.692e-07	0.999	1
SLC22A5	SSc_GERD	Suprabasal	0.0001419	1.605	7.168e-07	0.999	1
PAF1	SSc_GERD	Basal	0.0001472	3.886	1.321e-06	0.999	1
ZNF343	SSc_GERD	Prolif Basal	0.0001493	0.6272	8.177e-07	0.999	1
TET3	SSc_GERD	Prolif Basal	0.0001578	2.233	4.981e-07	0.999	1
CLASP2	SSc_GERD	Prolif Suprabasal	0.0001618	2.452	1.206e-06	0.999	1
CTNNB1	SSc_GERD	Suprabasal	0.0001771	5.601	7.967e-07	0.999	1
KLHDC3	SSc_GERD	Prolif Suprabasal	0.0001819	4.318	1.711e-06	0.999	1
SPECC1	SSc_GERD	Superficial	0.0001819	3.995	5.573e-07	0.999	1
IRAK1	SSc_GERD	Basal	0.000188	4.109	1.106e-06	0.999	1
HDGFL3	SSc_GERD	Prolif Basal	0.0001889	2.729	6.33e-07	0.999	1
SPRY2	SSc_GERD	Prolif Basal	0.0001898	2.175	4.99e-07	0.999	1
CCNB1	SSc_GERD	Suprabasal	0.0001921	6.246	6.625e-07	0.999	1
HECTD2	SSc_GERD	Prolif Suprabasal	0.0001972	1.387	1.407e-06	0.999	1
MSL2	SSc_GERD	Prolif Basal	0.0002225	2.277	2.002e-06	0.999	1
PEX10	SSc_GERD	Basal	0.0002433	3.631	3.272e-06	0.999	1
BPGM	SSc_GERD	Prolif Basal	0.0002524	4.59	9.132e-07	0.999	1
TMEM161A	SSc_GERD	Prolif Basal	0.000269	3.601	2.179e-06	0.999	1
ADH7	SSc_GERD	Prolif Basal	0.0002765	7.42	1.213e-06	0.999	1
CTIF	SSc_GERD	Prolif Basal	0.0002792	1.101	1.021e-06	0.999	1
LINC00863	SSc_GERD	Suprabasal	0.0003007	1.218	2.072e-06	0.999	1
ACOX1	SSc_GERD	Prolif Basal	0.0003233	4.996	2.717e-06	0.999	1
CEP135	SSc_GERD	Superficial	0.0003278	2.797	2.215e-06	0.999	0.999
MB21D2	SSc_GERD	Prolif Basal	0.0003537	0.53	2.749e-06	0.999	1
CEL	SSc_GERD	Prolif Suprabasal	0.0003555	0.9794	9.127e-07	0.999	1
NCAPH	SSc_GERD	Prolif Basal	0.0003765	2.99	3.047e-06	0.999	1
PPM1N	SSc_GERD	Prolif Suprabasal	0.0003899	2.005	2.318e-06	0.999	1
TRERF1	SSc_GERD	Basal	0.0003966	2.945	2.752e-06	0.999	1
WNT5A	SSc_GERD	Superficial	0.0004111	3.125	1.665e-06	0.999	0.999
AC015802.6	SSc_GERD	Prolif Basal	0.0004124	1.95	3.458e-06	0.999	1
YOD1	SSc_GERD	Prolif Basal	0.0005626	5.398	3.044e-06	0.999	1
TRPM1	SSc_GERD	Prolif Suprabasal	0.0006697	-0.03754	2.14e-06	0.999	1
EXO5	SSc_GERD	Prolif Basal	0.009099	1.007	0.002875	0.999	1
DLEU2	SSc_HC	Superficial	-0.01834	3.176	0.02574	0.999	0.999
BBS4	SSc_HC	Basal	-0.02935	2.216	0.03983	0.999	1
COPS4	SSc_GERD	Prolif Suprabasal	0.0225	4.932	0.07524	0.999	1
TMEM63A	GERD_HC	Basal	-0.03271	1.594	0.02056	0.999	1
ZNF793-AS1	SSc_HC	Prolif Basal	-0.03612	0.8095	0.03498	0.999	1
ASNSD1	GERD_HC	Superficial	-0.04752	3.491	0.09969	0.999	1
ZNF354C	SSc_HC	Basal	-0.05638	0.5201	0.1017	0.999	1
ZBTB9	SSc_GERD	Prolif Suprabasal	0.04932	0.4022	0.07092	0.999	1
PTPN21	GERD_HC	Prolif Suprabasal	-0.06186	1.543	0.09086	0.999	1
SALL2	GERD_HC	Basal	-0.07796	-0.8183	0.08026	0.999	1
WDR89	SSc_GERD	Prolif Suprabasal	0.07803	2.069	0.2619	0.999	1
NAALADL2	SSc_GERD	Prolif Suprabasal	-0.1138	0.9037	0.2131	1	1
SAFB2	SSc_HC	Basal	0.0357	4.098	0.1166	1	1
RBBP5	SSc_GERD	Basal	-0.03205	2.604	0.05617	1	1
ANKMY2	SSc_GERD	Prolif Suprabasal	-0.0306	2.616	0.03181	1	1
DYRK2	GERD_HC	Superficial	0.0001695	2.848	2.975e-07	1	1
ARHGAP8	GERD_HC	Basal	0.0001553	1.837	1.966e-07	1	1
XBP1	GERD_HC	Basal	0.0001334	5.155	2.346e-07	1	1
FBXO27	SSc_HC	Prolif Suprabasal	0.0001166	3.522	3.184e-07	1	1
EDEM3	GERD_HC	Basal	0.0001042	2.819	3.807e-07	1	1
PEAK1	GERD_HC	Prolif Basal	0.0001028	0.9377	1.136e-07	1	1
TMEM38A	GERD_HC	Basal	0.0001005	0.518	1.145e-08	1	1
SNF8	GERD_HC	Superficial	9.425e-05	6.143	3.634e-07	1	1
TCEANC2	GERD_HC	Suprabasal	9.21e-05	2.17	2.239e-07	1	1
APC	GERD_HC	Prolif Suprabasal	8.937e-05	4.323	2.586e-07	1	1
ARID5A	SSc_HC	Basal	8.236e-05	-0.4	1.226e-08	1	1
RNF130	GERD_HC	Prolif Basal	8.155e-05	3.147	2.649e-07	1	1
ST6GALNAC6	SSc_HC	Suprabasal	7.438e-05	2.861	2.878e-07	1	1
CHMP3	SSc_HC	Prolif Suprabasal	6.275e-05	6.962	3.325e-07	1	1
FERMT1	SSc_HC	Prolif Basal	6.248e-05	5.82	1.298e-07	1	1
XRCC4	GERD_HC	Superficial	6.163e-05	3.322	4.933e-08	1	1
NCAPH2	GERD_HC	Prolif Suprabasal	6.115e-05	3.63	2.213e-07	1	1
C1GALT1	GERD_HC	Basal	6.009e-05	4.703	6.323e-08	1	1
LINC00476	GERD_HC	Basal	5.995e-05	2.744	1.332e-07	1	1
WDPCP	GERD_HC	Prolif Suprabasal	5.825e-05	0.8733	1.27e-07	1	1
HSPBAP1	SSc_HC	Prolif Basal	4.462e-05	1.639	1.55e-07	1	1
SP2	SSc_HC	Prolif Suprabasal	4.41e-05	2.283	1.162e-07	1	1
MSTO1	GERD_HC	Prolif Basal	4.146e-05	1.645	4.026e-08	1	1
SEPHS1	GERD_HC	Prolif Basal	4.096e-05	4.114	1.191e-07	1	1
AL928654.1	SSc_HC	Prolif Basal	3.705e-05	-0.6173	9.675e-09	1	1
NUP35	GERD_HC	Suprabasal	3.642e-05	3.344	4.413e-08	1	1
RXYLT1	GERD_HC	Basal	3.526e-05	4.2	3.759e-08	1	1
GFM1	SSc_HC	Prolif Suprabasal	3.304e-05	3.754	3.9e-08	1	1
EXOC3-AS1	GERD_HC	Basal	3.277e-05	1.435	3.327e-09	1	1
GPATCH11	SSc_HC	Basal	2.988e-05	3.799	6.078e-08	1	1
RASSF7	SSc_HC	Prolif Basal	2.789e-05	4.482	3.841e-08	1	1
TIMM8B	GERD_HC	Prolif Suprabasal	2.502e-05	7.56	2.016e-08	1	1
ATG101	GERD_HC	Basal	1.674e-05	4.807	1.97e-08	1	1
PMS1	SSc_HC	Basal	1.38e-05	3.48	2.218e-09	1	1
SPATA33	GERD_HC	Prolif Suprabasal	3.335e-06	2.752	3.111e-10	1	1
NSMCE4A	GERD_HC	Prolif Suprabasal	-3.458e-06	4.642	2.789e-10	1	1
NSFL1C	SSc_HC	Suprabasal	-4.796e-06	5.412	3.782e-09	1	1
BBX	SSc_HC	Basal	-4.799e-06	5.089	1.147e-09	1	1
COA8	GERD_HC	Prolif Basal	-6.792e-06	5.739	3.281e-09	1	1
SSR4	SSc_HC	Prolif Basal	-6.802e-06	8.167	3.387e-09	1	1
STYX	GERD_HC	Prolif Basal	-1.37e-05	3.203	1.018e-09	1	1
STYX	SSc_HC	Basal	-1.404e-05	3.203	4.258e-09	1	1
SKA1	SSc_HC	Prolif Basal	-1.591e-05	2.377	3.667e-09	1	1
MRPS14	GERD_HC	Basal	-1.915e-05	4.99	1.612e-08	1	1
RWDD2B	SSc_HC	Suprabasal	-2.005e-05	2.986	1.75e-08	1	1
ZZEF1	GERD_HC	Basal	-3.258e-05	2.438	1.092e-07	1	1
DHTKD1	SSc_HC	Suprabasal	-4.151e-05	3.521	1.437e-07	1	1
ATF6	GERD_HC	Superficial	-4.19e-05	3.86	1.872e-07	1	1
AC068831.6	SSc_HC	Prolif Basal	-4.567e-05	0.8789	9.596e-08	1	1
SIKE1	SSc_HC	Basal	-4.681e-05	4.665	2.17e-07	1	1
ZNF625	GERD_HC	Basal	-4.788e-05	0.7717	1.629e-07	1	1
PSMD9	GERD_HC	Basal	-4.942e-05	6.316	3.16e-07	1	1
GPR137	GERD_HC	Prolif Basal	-5.445e-05	3.988	1.84e-07	1	1
TBL3	GERD_HC	Basal	-5.842e-05	4.52	6.09e-08	1	1
SHARPIN	GERD_HC	Prolif Basal	-5.952e-05	4.741	1.509e-07	1	1
TUBGCP5	SSc_HC	Prolif Suprabasal	-6.051e-05	2.886	1.983e-07	1	1
MARCH2	GERD_HC	Prolif Basal	-6.583e-05	3.626	5.97e-08	1	1
AC015802.6	SSc_HC	Prolif Basal	-6.765e-05	1.95	4.982e-08	1	1
MRPS18A	GERD_HC	Prolif Basal	-6.944e-05	5.055	3.919e-07	1	1
CARS	GERD_HC	Prolif Suprabasal	-8.102e-05	3.999	1.136e-07	1	1
MAB21L4	SSc_HC	Suprabasal	-8.186e-05	6.331	1.364e-07	1	1
ANG	SSc_HC	Suprabasal	-8.393e-05	2.924	2.361e-07	1	1
FIGNL1	GERD_HC	Prolif Suprabasal	-9.577e-05	3.419	2.699e-07	1	1
TMEM8A	SSc_HC	Suprabasal	-0.0001003	3.55	3.041e-07	1	1
FBXO36	GERD_HC	Basal	-0.0001574	0.6847	2.929e-07	1	1
DOHH	SSc_GERD	Suprabasal	-0.000118	3.64	3.21e-07	1	1
MTMR12	SSc_GERD	Prolif Basal	-0.0001112	3.257	3.713e-07	1	1
ST20-AS1	SSc_GERD	Prolif Suprabasal	-9.234e-05	0.6951	2.111e-07	1	1
RPS17	SSc_GERD	Prolif Suprabasal	-9.036e-05	10.49	2.306e-07	1	1
KLHDC4	SSc_GERD	Basal	-7.902e-05	2.815	2.896e-07	1	1
CCDC112	SSc_GERD	Basal	-7.038e-05	3.784	1.952e-07	1	1
HPS5	SSc_GERD	Prolif Basal	-6.063e-05	2.863	1.695e-07	1	1
TBC1D8	SSc_GERD	Suprabasal	-5.694e-05	1.398	2.57e-08	1	1
THEM6	SSc_GERD	Suprabasal	-4.851e-05	3.74	7.742e-08	1	1
ANP32E	SSc_GERD	Suprabasal	-4.188e-05	5.625	7.897e-08	1	1
SOCS1	SSc_GERD	Basal	-4.116e-05	2.769	2.097e-08	1	1
BCKDHA	SSc_GERD	Prolif Suprabasal	-3.418e-05	4.916	7.755e-08	1	1
EMC6	SSc_GERD	Basal	-3.239e-05	6.129	4.337e-08	1	1
CDK5RAP1	SSc_GERD	Basal	-2.667e-05	3.25	3.029e-08	1	1
ZNF8	SSc_GERD	Suprabasal	1.838e-05	0.8764	3.68e-11	1	1
USF3	SSc_GERD	Prolif Suprabasal	3.547e-05	3.2	8.399e-08	1	1
PTPN11	SSc_GERD	Superficial	3.835e-05	4.447	2.073e-07	1	1
RPL35A	SSc_GERD	Basal	5.366e-05	11.45	1.139e-07	1	1
TTC38	SSc_GERD	Suprabasal	0.0001003	1.624	3.756e-07	1	1
RNF208	SSc_GERD	Suprabasal	0.000116	2.735	3.869e-07	1	1
LRIG2	GERD_HC	Prolif Basal	-0.01203	2.151	0.004253	1	1
CEP70	SSc_HC	Suprabasal	-0.04233	3.645	0.1531	1	1
ADCK1	SSc_GERD	Basal	0.03544	0.8785	0.02495	1	1
MARCH9	SSc_HC	Prolif Basal	-0.0481	2.724	0.086	1	1
LMBRD2	SSc_GERD	Prolif Suprabasal	0.06413	2.128	0.1346	1	1
HACL1	GERD_HC	Basal	-0.0926	3.003	0.3539	1	1
FBXO22	GERD_HC	Basal	-0.1306	4.572	1.523	1	1

### Sheet: Table S8
Table S8. Gene set enrichment analysis for single-cell differential expression between conditions Counts of differentially expressed genes between conditions by esophageal biopsy region and EEC compartment, as determined using Seurat’s implementation of the Wilcoxon rank-sum test (FindMarkers()). Genes were considered signficantly differentially expressed if the absolute average log2FC between groups was > 0.1 and the FDR-adjusted p-value was <0.05. EEC, esophageal epithelial cell; GERD, gastroesophageal reflux disease; HCs, healthy controls; SSc, systemic sclerosis.
Pathway	P	P_adj	log2err	ES	NES	Size	Comparison	Biopsy location	Compartment	DB	Leading Edge
MATRISOME	1.18182e-08	0.000226863	0.748	0.864	1.209	290	SSc_HC	Dist	Suprabasal	NABA	S100A7, PI3, SERPINB4, MUC21, CLEC2B, CTSC, SERPINB3, TNFSF9, A2ML1, ANXA1, SERPINB1, S100A2, ANXA3, SERPINB11, F12, FGFBP1, IL1RN, CTSD, S100A10, LGALS3, LTBP3, TGM3, CTSH, SFTA2, THSD4, ANXA2, CXCL14, ZFP91, S100A11, CSTA, ECM1, CSTB, ANXA8L1, S100A14, SEMA4B, MFGE8, GPC1, CRNN, CLEC7A, CRELD2, SERPINB2, ADAM15, SEMA3F, HYAL2, WNT4, AREG, HBEGF, LTBP4, MUC15)
DEVELOPMENTAL BIOLOGY	4.61758e-08	0.000412674	0.72	0.824	1.156	543	SSc_HC	Dist	Suprabasal	REACTOME	KRT16, KRT14, SPRR1B, KRT17, PI3, SPRR2E, SPRR2A, KLK8, KRT5, KRT6A, CEBPD, KRT6C, KRT1, CEBPB, KRT6B, SPRR3, DSG1, KRT4, SPINK5, DSC3, KRT7, PKP3, HRAS, MAP2K2, MSN, HES1, POU3F1, JUP, DEK, DRAP1, GSPT1, EPHB6, EIF4A3, HSP90AB1, SPRR1A, YY1, PFN1, CEBPA, PERP, KRT15, PKP1, KRT78, MYL6, PSMA7, PTPRA, EFNA1, CSTA, CLTA, PSMD2, EFNA3, ENAH, PSMD3, TUBB2A, RARG, MYC, GPC1, DSP, KLK5, RHOB, CD24, EIF4G1, CLTB, STAT3, NAB1, MYL12A, ARPC1B, KRT10, KRT8, AP2M1, PRKAR2A, HDAC2, SPRR2D, PSMA5, TFDP1, GRB2, RNPS1, CFL1, PAK2, PRNP, ROCK1, CTCF, ACTB, TLN1, ARPC3, NCOR1, PSMB8, WNT4, MYH9, HSPA8, MBP, NFKB1, NCK1, TCF4, PSMB4, EFNB1)
DEVELOPMENTAL BIOLOGY	6.44937e-08	0.000412674	0.705	0.925	1.111	507	GERD_HC	Dist	Superficial	REACTOME	SPRR2E, LCE3D, SPRR1B, PI3, KLK12, LCE3E, KRT6A, KRT7, SPRR2B, KRT6C, KLK8, MYL12A, KLK13, SPRR2A, ACTB, SPRR2F, KRT6B, SPRR1A, SPRR2D, KRT16, MYL6, HSP90AA1, KRT14, KRT5, PRSS8, TGFB1, CLTB, KRT15, WWTR1, PSMC6, KRT78, TUBB4B, ACTG1, ELOC, ELOB, CDC42, MBP, STAT3, WASL, KRT23, MYL12B, POLR2K, NCK2, NRTN, ANGPTL4, MAPK8, TGM1)
MATRISOME ASSOCIATED	9.07102e-08	0.000435318	0.705	0.871	1.218	224	SSc_HC	Dist	Suprabasal	NABA	S100A7, PI3, SERPINB4, MUC21, CLEC2B, CTSC, SERPINB3, TNFSF9, A2ML1, ANXA1, SERPINB1, S100A2, ANXA3, SERPINB11, F12, FGFBP1, IL1RN, CTSD, S100A10, LGALS3, TGM3, CTSH, SFTA2, ANXA2, CXCL14, ZFP91, S100A11, CSTA, CSTB, ANXA8L1, S100A14, SEMA4B, GPC1, CRNN, CLEC7A, SERPINB2, ADAM15, SEMA3F, HYAL2, WNT4, AREG, HBEGF, MUC15)
FORMATION OF THE CORNIFIED ENVELOPE	6.4283e-07	0.00205663	0.659	0.947	1.316	63	SSc_HC	Dist	Suprabasal	REACTOME	KRT16, KRT14, SPRR1B, KRT17, PI3, SPRR2E, SPRR2A, KLK8, KRT5, KRT6A, KRT6C, KRT1, KRT6B, SPRR3, DSG1, KRT4, SPINK5, DSC3, KRT7, PKP3, JUP, SPRR1A, PERP, KRT15, PKP1, KRT78, CSTA)
KERATINIZATION	6.4283e-07	0.00205663	0.659	0.947	1.316	63	SSc_HC	Dist	Suprabasal	REACTOME	KRT16, KRT14, SPRR1B, KRT17, PI3, SPRR2E, SPRR2A, KLK8, KRT5, KRT6A, KRT6C, KRT1, KRT6B, SPRR3, DSG1, KRT4, SPINK5, DSC3, KRT7, PKP3, JUP, SPRR1A, PERP, KRT15, PKP1, KRT78, CSTA)
DEVELOPMENTAL BIOLOGY	2.73435e-06	0.00749837	0.627	0.802	1.133	544	GERD_HC	Dist	Suprabasal	REACTOME	SPRR1B, KRT1, SPRR2E, SPRR2A, KRT16, KLK8, KRT14, KRT6A, DSG1, PI3, DRAP1, PKP3, EPHB6, SPRR2D, KRT7, CEBPD, MAP2K2, KRT5, KRT4, SPINK5, CLTA, TUBB2A, POU3F1, DSG3, CEBPB, CEBPA, AP2S1, HRAS, PERP, VASP, PFN1, KRT6B, MSN, WNT4, HSP90AB1, PAK2, GRB2, CD24, CYP51A1, ENAH, YY1, EFNA3, KRT6C, GSPT1, TLN1, MAFB, MYL12A, KRT19, DEK, DSC2, ACTB, KLF4, PSMB5, TUBA1A, PSMC5, PSMB8, KRT8, CFL1, KRT15, HDAC3, PSMB3, CSNK2A2, SPAG9, GPC1, SPRR3, PSMD3, KLK5, ARPC1B, EFNA4, ACTG1, PIK3R1, UBB, EFNA1, NAB1, PSMA7, PSMD2, NCOR1, POLR2G, AP2M1, UPF3B, DSC3, RARG, EVPL, POLR2H, CLTB, MYL6, TGS1, THRAP3, PAGR1, IVL, CCND3, CDK4, JUN, MED19)
DEVELOPMENTAL BIOLOGY	3.83665e-06	0.00920605	0.611	0.852	1.147	511	SSc_HC	Dist	Superficial	REACTOME	PI3, SPRR2E, SPRR1B, KLK12, SPRR1A, KRT6A, SPRR2B, KLK13, SPRR2F, LCE3D, KRT6C, KLK8, SPRR2A, MYL12A, KRT14, LCE3E, KRT7, KRT6B, PRSS8, KRT5, KRT16, CLTB, HSP90AA1, SPRR2D, FLG, NCK2, TGFB1, DNM2, DRAP1, MBP, RHOC, ANGPTL4, STAT3, DEK, KRT78, JUP, IVL, CAPNS1, AP2A1, CEBPD, AP2M1, ACTB, AP2S1, GRB2, PSME1, WWTR1, PTPRA, PPL, WASL, KRT80, MYL6, RANBP9, DKK1, MED25, GSPT1, PSMD2, SNW1, TGM1, MED29, FOXO3, ACTG1, EPHB3, TUBB4B, NRTN, KRT15, MAP2K2, RBM8A, KRTAP3-2)
MATRISOME	1.09068e-05	0.0232629	0.593	0.827	1.167	289	GERD_HC	Dist	Suprabasal	NABA	SERPINB4, SERPINB3, PI3, S100A7, SERPINB1, CTSH, TNFSF9, CLEC2B, MUC21, THSD4, SERPINB2, IGFBP6, CXCL14, F12, ANXA1, ANXA3, IL1RN, A2ML1, MFGE8, WNT4, CTSD, VEGFB, CTSC, ZFP91, CRELD2, CLEC11A, S100A6, SDC4, S100A10, SERPINB11, FGFBP1, LTBP3, S100A11, CSTB, GPC1, S100A2, CTSA, LGALS3, SERPINB8, IGFBP5, SFTA2, ECM1, LTBP4, MMP28, MUC15, IGFBP2, HYAL2, SPARCL1, TNFSF10)
MATRISOME	1.36855e-05	0.0262707	0.593	0.885	1.191	249	SSc_HC	Dist	Superficial	NABA	PI3, SERPINB3, SLPI, LRG1, SERPINB4, S100A7, SERPINB2, IL18, ANXA3, MUC4, CTSD, PRSS3, TGFA, TGM3, SFTA2, S100A10, CTSA, ANXA1, FLG, TGFB1, ANGPTL4, CLEC2B, CTSH, CST6, S100A14, A2ML1, S100A12, PIK3IP1, TNFSF9, S100A11, LTBP3, TINAGL1, ECM1, LMAN1, S100A16, TGM1, CSTB, ANXA2)
INNATE IMMUNE SYSTEM	1.57778e-05	0.0275337	0.576	0.853	1.116	630	SSc_HC	Prox	Superficial	REACTOME	S100A7, PI3, SLPI, SERPINB3, MUC4, FABP5, GSTP1, HLA-B, PRDX6, LRG1, ACTG1, CRISP3, FOS, SERPINB1, LGALS3, JUN, S100A8, CD59, HLA-C, MGST1, UBE2V1, POLR2L, GRN, PPP2CB, HSPA1A, QSOX1, HMGB1, CTSB, CD46, HSP90B1, B4GALT1, HSP90AB1, UBE2D3, CFD, HLA-A, MUC21, PKM, FTL, NME2, ACTB, FTH1, ATP6V0E1, APRT, SEM1, PSME2, GSN, BRI3, HSPA6, RAP2B, DYNLL1, SRP14, RHOF, NDUFC2, TAB3, PA2G4, ACAA1, XRCC5, PSMB6, S100A11, HEBP2, BST2, UBB, DSP, RAP1A, PKP1, POLR1D, PSME1, CD44, PYCARD, S100P, ARPC2, HMOX2, PSMB8, CYBA, HSPA1B, PSMA7, DEFB4A, PSMB1, PSMA5, B2M, S100A12, TAX1BP1, TUBB, YPEL5, CTSH, CTSD, CTSC, TIMP2, CD47, ALAD, CPPED1, DNAJC5, IDH1, CCT2, ISG15, POLR2E, PSMD7, CFL1, ASAH1, PLAC8, MIF, CAB39, PGM2, RAB10, PSMB9, TRAPPC1, PSMB3, CD81, VCP, VAMP8, UBE2M, PSMA3, PGRMC1, CYB5R3, WASF2, CDC34, HSP90AA1, IFI16, IMPDH2, AGPAT2, PSMB2, ALDH3B1, PSMA2, LYN)
TOLL LIKE RECEPTOR CASCADES	1.77325e-05	0.0283661	0.576	0.966	1.302	116	GERD_HC	Prox	Basal	REACTOME	S100A8, S100A9, PLCG2, FOS, SAA1, UBA52, NFKBIA)
FORMATION OF THE CORNIFIED ENVELOPE	3.17114e-05	0.0468256	0.557	0.954	1.288	65	SSc_HC	Dist	Superficial	REACTOME	PI3, SPRR2E, SPRR1B, KLK12, SPRR1A, KRT6A, SPRR2B, KLK13, SPRR2F, LCE3D, KRT6C, KLK8, SPRR2A, KRT14, LCE3E, KRT7, KRT6B, PRSS8, KRT5, KRT16, SPRR2D, FLG, KRT78, JUP, IVL, CAPNS1)
KERATINIZATION	3.62014e-05	0.0496373	0.557	0.952	1.285	66	SSc_HC	Dist	Superficial	REACTOME	PI3, SPRR2E, SPRR1B, KLK12, SPRR1A, KRT6A, SPRR2B, KLK13, SPRR2F, LCE3D, KRT6C, KLK8, SPRR2A, KRT14, LCE3E, KRT7, KRT6B, PRSS8, KRT5, KRT16, SPRR2D, FLG, KRT78, JUP, IVL, CAPNS1)
NEUTROPHIL DEGRANULATION	4.06914e-05	0.0520742	0.557	0.819	1.146	335	SSc_HC	Dist	Suprabasal	REACTOME	S100A7, HLA-B, KRT1, CTSC, PYCARD, PRDX6, DSG1, FABP5, SERPINB3, BST2, HLA-C, CD44, PKM, SERPINB1, RNASET2, PA2G4, PLAC8, PGRMC1, CTSD, JUP, TUBB, IMPDH2, B2M, LGALS3, PTGES2, CREG1, EEF2, PDXK, HSP90AB1, MGST1, CTSH, DYNLT1, CFD, CD47, CYBA, PKP1, ANXA2, VCP, S100A11, LAMP1, DYNLL1, CD63, TXNDC5, CSTB, CD59, PSMD2, FTL, CRISP3, PSMD3, HEBP2, VAMP8, GM2A, GPI, C1orf35, DSP, XRCC5, MLEC, GGH, BRI3, CCT8, DYNC1H1, PSMA5, DPP7, ATP6V0C, DEGS1, PYGL, ROCK1, CCT2, GSTP1, HLA-A, HSPA8, NFKB1, AGPAT2, GSN, PGM2, TOLLIP, IMPDH1, CYB5R3, APEH, ASAH1, CKAP4, CDA, XRCC6, VAPA, KCMF1, HMGB1, RAB31, DDOST, CD55, PSMD1, CHI3L1, HUWE1, ILF2)
MATRISOME ASSOCIATED	5.92239e-05	0.0710538	0.557	0.835	1.176	223	GERD_HC	Dist	Suprabasal	NABA	SERPINB4, SERPINB3, PI3, S100A7, SERPINB1, CTSH, TNFSF9, CLEC2B, MUC21, SERPINB2, CXCL14, F12, ANXA1, ANXA3, IL1RN, A2ML1, WNT4, CTSD, VEGFB, CTSC, ZFP91, CLEC11A, S100A6, SDC4, S100A10, SERPINB11, FGFBP1, S100A11, CSTB, GPC1, S100A2, CTSA, LGALS3, SERPINB8)
MATRISOME	7.05043e-05	0.0741662	0.538	0.918	1.223	297	GERD_HC	Prox	Basal	NABA	S100A8, S100A9, CXCL14, SPON2, LGALS7, LGALS3, EFEMP1, PTN, CSTB, IGFBP2, PI3, ANXA2, DCN, LGALS1, IGFBP4, S100A7, SERPINB3, TGFBI, IGFBP5, IGFBP3, COL14A1, ANXA1, FST, WNT5B, FGFBP1, MXRA5, CXCL2, SFRP1, CTSD, P3H2, SULF2, ANXA4, WNT2B, TIMP3, IGFBP7, AREG, SERPINE2, LAMB3, ANXA8, ANXA7, SPARC, CLEC2B, VIT, CCN1, ANXA3, NPNT, CD109, MMP28, BGN, HBEGF, WNT7B)
DEVELOPMENTAL BIOLOGY	7.16323e-05	0.0741662	0.538	0.878	1.093	502	GERD_HC	Prox	Superficial	REACTOME	PI3, SPRR2E, SPRR1B, KLK12, KRT6A, KRT7, LCE3D, KLK13, MYL12A, ADIRF, KRT6B, SPRR2F, KRT6C, SPRR2D, SPRR2A, LCE3E, KLK8, ACTB, CLTB, IVL, KRT5, TGM1, PSMC6, CDC42, ACTG1, KRT78, ABLIM3, EIF4A3, DSC2, RDX, JUN, MAPK3, CLTA, KAZN, CCNC, KRTAP3-2, MYL6, TUBB4B, MBP, KRT19, RHOB, SDCBP, POLR2K, ARPC2, KRT80, YY1, ARPC3, CD24, MAPK13)
FORMATION OF THE CORNIFIED ENVELOPE	7.72726e-05	0.0741662	0.538	0.917	1.281	63	GERD_HC	Dist	Suprabasal	REACTOME	SPRR1B, KRT1, SPRR2E, SPRR2A, KRT16, KLK8, KRT14, KRT6A, DSG1, PI3, PKP3, SPRR2D, KRT7, KRT5, KRT4, SPINK5, DSG3, PERP, KRT6B, KRT6C, KRT19, DSC2)
KERATINIZATION	7.72726e-05	0.0741662	0.538	0.917	1.281	63	GERD_HC	Dist	Suprabasal	REACTOME	SPRR1B, KRT1, SPRR2E, SPRR2A, KRT16, KLK8, KRT14, KRT6A, DSG1, PI3, PKP3, SPRR2D, KRT7, KRT5, KRT4, SPINK5, DSG3, PERP, KRT6B, KRT6C, KRT19, DSC2)
METAPATHWAY BIOTRANSFORMATION PHASE I AND II	0.000100962	0.0922885	0.538	0.891	1.247	85	GERD_HC	Dist	Suprabasal	WP	AKR1C2, AKR1B10, MGST1, AKR1C3, CYP4B1, AKR1C1, GPX2, EPHX2, GSTZ1, GSTA1, GSTM3, MGST3, GPX4, GSTO2, CYP51A1, GSTM4, AKR7A2, HNMT, GSS, GSTA4, AKR1B1, GSTO1, GSTM1)
MATRISOME ASSOCIATED	0.000106602	0.093015	0.538	0.887	1.195	198	SSc_HC	Dist	Superficial	NABA	PI3, SERPINB3, SLPI, SERPINB4, S100A7, SERPINB2, IL18, ANXA3, MUC4, CTSD, PRSS3, TGFA, TGM3, SFTA2, S100A10, CTSA, ANXA1, FLG, TGFB1, ANGPTL4, CLEC2B, CTSH, CST6, S100A14, A2ML1, S100A12, PIK3IP1, TNFSF9, S100A11, LMAN1, S100A16, TGM1, CSTB, ANXA2)
TOLL LIKE RECEPTOR TLR1 TLR2 CASCADE	0.000116765	0.0974535	0.538	0.971	1.316	77	GERD_HC	Prox	Basal	REACTOME	S100A8, S100A9, FOS, SAA1, UBA52, NFKBIA)
MATRISOME	0.000149999	0.117511	0.379	0.887	1.161	233	SSc_HC	Prox	Superficial	NABA	S100A7, PI3, SLPI, SERPINB3, MUC4, LRG1, SERPINB4, IL18, A2ML1, SERPINB1, FLG, LGALS3, S100A8, S100A2, SERPINB2, CTSB, CRNN, CST6, MUC21, IL36A, SFTA2, ANXA11, PTN, SERPINB13, FGFBP1, S100A16, S100A11, S100P, ANXA1, TGFA, S100A12, IGFBP2, ANXA5, CTSH, CTSD, CTSC, TIMP2, HBEGF, CLEC2B, ANXA7, S100A14, SERPINB5)
CELLULAR RESPONSES TO STIMULI	0.000153041	0.117511	0.519	0.853	1.116	492	SSc_HC	Prox	Superficial	REACTOME	MT1G, MT2A, MT1H, MT1M, MT1E, MT1X, GSTP1, PRDX6, HSPB1, MT1F, FOS, COX6C, SOD2, NDUFA4, JUN, BLVRB, DNAJB1, MT1A, COX6A1, ATF3, HSPA1A, COX7C, COX5B, HSP90B1, COX5A, HSP90AB1, UBE2D3, CYCS, COX6B1, ATP6V0E1, SEM1, NFE2L2, PSME2, COX8A, ID1, COX14, HSPA6, COX7B, SOD1, DYNLL1, CALR, PSMB6, XBP1, LMNA, UBB, PSME1, HMOX2, PSMB8, CYBA, HSPA1B, CEBPB, RORA, PRDX1, PSMA7, HSPA5, CDKN2B, PSMB1, PSMA5, CDKN2A, GPX2, COX4I1, TUBA1B, TUBA1C, PSMD7, PRDX3, ERO1A, MYDGF, PSMB9, PTGES3, PSMB3, VCP, TUBA4A, PSMA3, UBE2S, HSP90AA1, YIF1A, NR1D1, PSMB2, ANAPC11, ELOB, PSMA2, STAT3, CEBPG, PDIA6, DCTN5, EGLN2, TXN2, PSMA4, DNAJA1, PSMA1)
CYTOKINE SIGNALING IN IMMUNE SYSTEM	0.000166645	0.120862	0.519	0.921	1.148	458	SSc_HC	Prox	Basal	REACTOME	IFI27, HLA-DRA, BST2, SAA1, HLA-B, CEBPD, ANXA2, HLA-DRB1, SOD2, B2M, MIF, HSPA8, HLA-C, SOCS3, ELOB, SEM1, PSMB9, MT2A, IFITM3, IFITM1, IFI6, ANXA1, PSME1, HLA-DPA1, HLA-A, EIF4A2, TIMP1, HLA-E, PPP2CB, PPIA, CXCL2, HLA-F, PSMB8, HLA-DQB1, IP6K2, PDCD4, HIF1A, STAT1, FSCN1, IL6R, SOX2, MYC)
NEUTROPHIL DEGRANULATION	0.000169998	0.120862	0.355	0.87	1.139	323	SSc_HC	Prox	Superficial	REACTOME	S100A7, SLPI, SERPINB3, FABP5, GSTP1, HLA-B, PRDX6, LRG1, CRISP3, SERPINB1, LGALS3, S100A8, CD59, HLA-C, MGST1, GRN, HSPA1A, QSOX1, HMGB1, CTSB, B4GALT1, HSP90AB1, CFD, HLA-A, PKM, FTL, NME2, FTH1, APRT, GSN, BRI3, HSPA6, RAP2B, DYNLL1, SRP14, RHOF, NDUFC2, PA2G4, ACAA1, XRCC5, S100A11, HEBP2, BST2, DSP, RAP1A, PKP1, CD44, PYCARD, S100P, HMOX2, CYBA, HSPA1B, PSMB1, PSMA5, B2M, S100A12, TUBB, YPEL5, CTSH, CTSD, CTSC, TIMP2, CD47, ALAD, CPPED1, DNAJC5, IDH1, CCT2, PSMD7, ASAH1, PLAC8, MIF, CAB39, PGM2, RAB10, TRAPPC1, VCP, VAMP8, PGRMC1, CYB5R3, HSP90AA1, IMPDH2, AGPAT2, ALDH3B1)
MATRISOME ASSOCIATED	0.000189998	0.130257	0.335	0.894	1.17	192	SSc_HC	Prox	Superficial	NABA	S100A7, PI3, SLPI, SERPINB3, MUC4, SERPINB4, IL18, A2ML1, SERPINB1, FLG, LGALS3, S100A8, S100A2, SERPINB2, CTSB, CRNN, CST6, MUC21, IL36A, SFTA2, ANXA11, PTN, SERPINB13, FGFBP1, S100A16, S100A11, S100P, ANXA1, TGFA, S100A12, ANXA5, CTSH, CTSD, CTSC, TIMP2, HBEGF, CLEC2B, ANXA7, S100A14, SERPINB5)
ECM REGULATORS	0.000219998	0.145623	0.311	0.934	1.26	71	SSc_HC	Dist	Superficial	NABA	PI3, SERPINB3, SLPI, SERPINB4, SERPINB2, CTSD, PRSS3, TGM3, CTSA, CTSH, CST6, A2ML1)
ECM REGULATORS	0.000289997	0.185559	0.27	0.891	1.239	80	SSc_HC	Dist	Suprabasal	NABA	PI3, SERPINB4, CTSC, SERPINB3, A2ML1, SERPINB1, SERPINB11, F12, CTSD, TGM3, CTSH, CSTA, CSTB, SERPINB2, ADAM15, HYAL2)
ZINC HOMEOSTASIS	0.000299997	0.185766	0.266	0.988	1.309	22	SSc_HC	Prox	Superficial	WP	MT1G, MT2A, MT1H, MT1M, MT1E, MT1X, MT1F, MT1A)
MATRISOME	0.000329997	0.191958	0.253	0.891	1.169	299	SSc_HC	Prox	Suprabasal	NABA	S100A7, SERPINB4, CLEC2B, PI3, S100A14, CTSC, S100A2, S100A8, SPON2, MUC21, ECM1, TNFSF9, HBEGF, IGFBP2, BMP7, ANXA2, SERPINB3, CLEC7A, MUC15, S100A9, LGALS7, A2ML1, LGALS3, TGM3, SFTA2, IL18, WNT5A, MUC4, FGFBP1, P4HA2, CST6, CCL20, SERPINB11, LOX, IGFBP6, IL1RN, ANXA7, SULF2, MUC20, S100A12, FLG, S100A10, MDK, NGLY1, SEMA4B, TNFSF10)
VITAMIN D RECEPTOR PATHWAY	0.000329997	0.191958	0.253	0.88	1.225	93	SSc_HC	Dist	Suprabasal	WP	KRT16, SPRR1B, JUNB, ID1, SERPINB1, S100A2, CD9, CDKN2A, CEBPA, CCND1, MYC, TNFAIP3, CDKN2B, G6PD, THBD)
MATRISOME	0.000409996	0.217898	0.227	0.931	1.166	296	SSc_HC	Prox	Basal	NABA	S100A8, IGFBP5, SPON2, S100A7, ANXA2, S100A9, LGALS7, S100A2, LGALS3, ECM1, EFEMP1, PTN, CLEC2B, CXCL14, CRNN, S100A6, P3H2, IGFBP4, HBEGF, S100P, TGFBI, CTSD, MUC21, WNT5B, ANXA1, CSTB, WNT2B, SULF2, KITLG, PI3, TIMP1, CLEC7A, IGFBP2, IGFBP6, TINAGL1, S100A11, CXCL2, WNT10A, TGM3, CTSH, COL21A1, MMP28, VIT, CTSC, ABI3BP, CCN1, CD109, TIMP3, SERPINB3, SPARC, CTSB, TNFSF10, AREG, LGALS9)
MATRISOME ASSOCIATED	0.000409996	0.217898	0.227	0.922	1.233	213	GERD_HC	Prox	Basal	NABA	S100A8, S100A9, CXCL14, LGALS7, LGALS3, PTN, CSTB, PI3, ANXA2, LGALS1, S100A7, SERPINB3, ANXA1, FST, WNT5B, FGFBP1, CXCL2, SFRP1, CTSD, P3H2, SULF2, ANXA4, WNT2B, TIMP3, AREG, SERPINE2, ANXA8, ANXA7, CLEC2B, ANXA3, CD109, MMP28, HBEGF, WNT7B)
INNATE IMMUNE SYSTEM	0.000419996	0.217898	0.224	0.903	1.121	660	SSc_HC	Prox	Basal	REACTOME	FABP5, S100A8, BST2, SAA1, S100A7, HLA-B, ANXA2, S100A9, LGALS3, B2M, TXNIP, MIF, HSPA8, HLA-C, MGST1, SEM1, PSMB9, DEGS1, POLR2L, S100P, CTSD, IFI16, MUC21, C1R, CFB, CLU, PSME1, CSTB, HLA-A, PI3, CLEC7A, HLA-E, PPP2CB, PPIA, NHLRC3, S100A11, DSP, TNFAIP3, PSMB8, CTSH, C1S, CALM1, ATOX1, CRISP3, CTSC, NFKBIA, CFD, VAV3, AGPAT2, JUN, ACTG1, SERPINB3, CTSB, UBA52, GSN, UBC, SERPINB1)
MATRISOME	0.000419996	0.217898	0.224	0.881	1.184	304	GERD_HC	Prox	Suprabasal	NABA	SERPINB4, SERPINB3, PI3, SPON2, S100A8, SERPINB11, S100A9, S100A7, SERPINB2, MUC15, TNFSF9, SDC4, SLPI, SERPINB13, BMP7, WNT2B, CLEC2B, TGM3, CTSB, THSD4, LGALS3, CSTA, CTSS, A2ML1, CD109, MMP14, S100A11)
NEUTROPHIL DEGRANULATION	0.000509995	0.257628	0.203	0.926	1.159	322	SSc_HC	Prox	Basal	REACTOME	FABP5, S100A8, BST2, S100A7, HLA-B, ANXA2, S100A9, LGALS3, B2M, MIF, HSPA8, HLA-C, MGST1, DEGS1, S100P, CTSD, CSTB, HLA-A, PPIA, NHLRC3, S100A11, DSP, CTSH)
NEUTROPHIL DEGRANULATION	0.000539995	0.265788	0.197	0.798	1.126	334	GERD_HC	Dist	Suprabasal	REACTOME	KRT1, HLA-B, SERPINB3, DSG1, MGST1, CFD, S100A7, RNASET2, PGRMC1, LAMP1, PDXK, SERPINB1, CTSH, FTL, FABP5, CYBA, PYCARD, PKM, PLAC8, PTGES2, HEBP2, HSPA1A, BST2, CREG1, PRDX6, BRI3, C1orf35, MLEC, B2M, CTSD, PGAM1, HSP90AB1, ACAA1, CTSC, CD47, HLA-A, NME2, CD59, IMPDH2, CEACAM6, DPP7, S100A11, ATP6V0C, CHI3L1, CPNE1, VCP, EEF2, TXNDC5, CSTB, CAT, TUBB, XRCC5, AGPAT2, PSMD3, CTSA, GGH, LGALS3, TOLLIP, PSMD2, HBB, CD44, SNAP29, NEU1, TMEM179B)
TOLL ENDOGENOUS PATHWAY	0.000579994	0.274226	0.19	0.994	1.382	17	GERD_HC	Prox	Basal	PID	S100A8, S100A9, BGN)
MATRISOME ASSOCIATED	0.000599994	0.274226	0.187	0.891	1.199	235	GERD_HC	Prox	Suprabasal	NABA	SERPINB4, SERPINB3, PI3, S100A8, SERPINB11, S100A9, S100A7, SERPINB2, MUC15, TNFSF9, SDC4, SLPI, SERPINB13, BMP7, WNT2B, CLEC2B, TGM3, CTSB, LGALS3, CSTA, CTSS, A2ML1, CD109, MMP14, S100A11)
KERATINIZATION	0.000599994	0.274226	0.187	0.971	1.179	66	GERD_HC	Dist	Superficial	REACTOME	SPRR2E, LCE3D, SPRR1B, PI3, KLK12, LCE3E, KRT6A, KRT7, SPRR2B, KRT6C, KLK8, KLK13, SPRR2A, SPRR2F, KRT6B, SPRR1A, SPRR2D, KRT16, KRT14, KRT5, PRSS8, KRT15, KRT78)
CYTOKINE SIGNALING IN IMMUNE SYSTEM	0.000669993	0.299097	0.177	0.865	1.134	480	SSc_HC	Prox	Suprabasal	REACTOME	IFI27, HLA-B, BST2, CEBPD, SOD2, MIF, HLA-DRA, B2M, IFITM2, TNFSF9, HLA-C, JUNB, EGR1, ANXA2, SOX2, SEM1, FOS, HLA-E, SOCS3, PSMB9, TALDO1, CDKN1A, NFKBIA, ELOB, PDCD4, FSCN1, IL18, PSMD8, PSMC3, MSN, PSMC5, UBE2L6, HLA-DRB1, IFI6, SKP1, CD44, PSMB8, PSMB7, PSMA6, SUMO1, UBA52, PSMF1, PPP2CB, CCL20, HLA-F, TRIM29, PSMB6, HNRNPA2B1, STAT1, PSMD3, IRF9, IL1RN, GBP6, PSMC4, PSMD7, S100A12, SOCS6, TNFRSF18, PSMC1, EIF4A2, GSTO1, EIF4G2, GBP1, PSMD14, HSPA9, SOD1, IRF1, PSMD4, PSMD13, MX1, ANXA1, TRIM22, MAPK3)
FORMATION OF THE CORNIFIED ENVELOPE	0.000699993	0.305388	0.173	0.972	1.18	64	GERD_HC	Dist	Superficial	REACTOME	SPRR2E, LCE3D, SPRR1B, PI3, KLK12, LCE3E, KRT6A, KRT7, SPRR2B, KRT6C, KLK8, KLK13, SPRR2A, SPRR2F, KRT6B, SPRR1A, SPRR2D, KRT16, KRT14, KRT5, PRSS8, KRT15, KRT78)
INNATE IMMUNE SYSTEM	0.000789992	0.33384	0.163	0.777	1.09	680	SSc_HC	Dist	Suprabasal	REACTOME	S100A7, PI3, HLA-B, KRT1, MUC21, NFKBIA, CTSC, CD81, PYCARD, PRDX6, DSG1, FABP5, SERPINB3, BST2, HLA-C, CD44, HRAS, PKM, SERPINB1, RNASET2, PA2G4, PLAC8, PGRMC1, TXN, CTSD, JUP, TUBB, IMPDH2, B2M, LGALS3, PTGES2, CREG1, EEF2, PDXK, HSP90AB1, MGST1, CTSH, DYNLT1, CFD, CD47, CYBA, PKP1, ANXA2, VCP, HLA-E, PSMA7, S100A11, LAMP1, DYNLL1, CD63, TXNDC5, CSTB, CD59, AHCYL1, PSMD2, FTL, CRISP3, PSMD3, HEBP2, PLCG2, PPP2CA, VAMP8, GM2A, GPI, C1orf35, CASP1, UBE2M, DSP, XRCC5, MLEC, CLEC7A, GGH, BRI3, CCT8, ARPC1B, TNFAIP3, PRKDC, DYNC1H1, PCBP2, PSMA5, DPP7, ATP6V0C, TNIP2, DEFB1, DEGS1, GRB2, PYGL, CFL1, IRAK1, PAK2, ROCK1, ACTB, ARPC3, CCT2, PSMB8, MAPKAPK3, GSTP1, MYH9, HLA-A, HSPA8, NFKB1, MUC15, AGPAT2, GSN, IFI16, NCK1, PSMB4, PGM2, TOLLIP, IMPDH1, CYB5R3, UBE2L6, APEH, ASAH1, BAIAP2, PSME3, ATP6V1B2, FOS, CKAP4, EEA1, ATP6V0E1, PSMB3, CDA, XRCC6, VAPA, ATP6V1G1, APP, PSME1, KCMF1, HMGB1, PSMB5, POLR2H, RAB31, DDOST, CD55, POLR2E, PSMB9, PSMD1, CHI3L1, HUWE1, ILF2, CDC34, DHX36, PSMB2, ATP6V0D1, PIK3R2, CYSTM1, PSMD12, POLR3G, DNM2, SRP14, DHX9, MAP2K3, WASF2, TOMM70, DUSP7, MAP3K8, SURF4, ATOX1, CPNE3, POLR3D, GYG1, CFB, CRK, PRKCSH, KPNB1, ACLY, PSMA4, PSMA1)
MATRISOME ASSOCIATED	0.000799992	0.33384	0.162	0.895	1.177	228	SSc_HC	Prox	Suprabasal	NABA	S100A7, SERPINB4, CLEC2B, PI3, S100A14, CTSC, S100A2, S100A8, MUC21, TNFSF9, HBEGF, BMP7, ANXA2, SERPINB3, CLEC7A, MUC15, S100A9, LGALS7, A2ML1, LGALS3, TGM3, SFTA2, IL18, WNT5A, MUC4, FGFBP1, P4HA2, CST6, CCL20, SERPINB11, LOX, IL1RN, ANXA7, SULF2, MUC20, S100A12, FLG, S100A10, MDK, NGLY1, SEMA4B, TNFSF10)
DEVELOPMENTAL BIOLOGY	0.000839992	0.343074	0.158	0.85	1.139	550	GERD_HC	Prox	Suprabasal	REACTOME	SPRR1B, SPRR2E, PI3, SPRR2A, SPRR2D, KLK8, KRT6A, KRT1, DSG3, UBA52, ABLIM1, KLK12, KRT6B, EVPL, DRAP1, ALCAM, ITGA2, CTNNA1, RDX, PKP1, KLF5, ACTG1, KRT16, KRT7, KRT8, CEBPB, CAPNS1, SPRR1A, KLF4, DSP, MYH9, AP2S1, KRT4, PABPC1, TUBB2A, PTPRA, SPRR3, DSG1, ADGRG6, AP2B1, HES1, KRT13, ELOB, MYH14, CSTA, PBX1, PSMC3, SOX2, DSC3, POU3F1, KRT14, MAPK13, SDCBP, EZR, RBX1, TUBB4B, FAU, SPTBN1, SPRR2F, AP2A2, MED11, KAT2B, EIF4G1, TBL1XR1, KRT31, ARHGEF12, TGM1, RGMA, ITGB1, CEBPD, ST14, ARHGEF28, KLK13, ADIRF, SEMA5A, SPTBN2, YAP1, PRKAR2A, ERBB2, EPHB6)
NUCLEAR RECEPTORS METAPATHWAY	0.000909991	0.360411	0.152	0.876	1.18	175	SSc_HC	Dist	Superficial	WP	NQO1, SERPINB2, GPX3, ALDH3A1, PRDX6, PGD, NFE2L2, SRXN1, JUND, KTN1, TGFA, SQSTM1, SCNN1A, JUNB, DNAJB1, HSP90AA1, TXNRD1, TGFB1, ANGPTL4, STAT3, CDC37, HMOX1, PTGR1, CES1, GPX2, ME1, SLC6A8, GSR, GADD45B, BHLHE40, PPARD, MGST1, PRDX1, G6PD, GCLC)
COPPER HOMEOSTASIS	0.000919991	0.360411	0.151	0.96	1.263	43	SSc_HC	Prox	Superficial	WP	MT1G, MT2A, MT1H, MT1E, MT1X, MT1F, JUN, MT1A, STEAP4, SOD1)
ANTIMICROBIAL PEPTIDES	0.00096999	0.372399	0.147	0.962	1.338	20	GERD_HC	Dist	Suprabasal	REACTOME	PI3, S100A7, DEFB1, PLA2G2A)
VITAMIN D RECEPTOR PATHWAY	0.00098999	0.372625	0.145	0.861	1.206	94	GERD_HC	Dist	Suprabasal	WP	SPRR1B, KRT16, SERPINB1, CDKN2A, CCND1, CD9, CEBPA, ID1, S100A6, KLF4, CDC34, S100A2, HIF1A, HLA-DRB1, IGFBP5, TPM1, RASGRP1, JUNB, CLPTM1L, G6PD)

### Sheet: Table S9
Table S9. Single-cell differential expression between proximal and distal biopsy regions Single-cell-level gene expression was compared between proximal and distal regions using Seurat’s implementation of the Wilcoxon rank-sum test (FindMarkers()). Genes with expression in fewer than 0.01 of cells were excluded. P-values <4.9E-324 are shown as zeros. Log2FC, log(2) fold change; P_adj, p-value corrected for multiple testing per comparison using a Bonferroni correction; Prop. in, proportion of cells in cluster expressing gene; Prop. out, proportion of cells not in cluster expressing gene; Diff. Prop, difference between proximal and distal proportion of cells expressing gene; GERD, gastroesophageal reflux disease; HCs, healthy controls; SSc, systemic sclerosis; Prolif, proliferating.
Gene	Condition	EEC compartment	Log2FC (mean)	Prop. In	Prop. Out	Diff. Prop	P	P_adj
ALDH2	HCs	Suprabasal	0.251	0.91	0.679	0.231	0	0
RPS2	HCs	Suprabasal	0.142	1	0.999	0.001	0	0
KRT14	SSc	Basal	-0.443	0.543	0.758	-0.215	0	0
IFI27	SSc	Suprabasal	0.42	0.803	0.621	0.182	0	0
KRT14	SSc	Suprabasal	-0.347	0.291	0.466	-0.175	0	0
DSG1	SSc	Suprabasal	-0.196	0.421	0.582	-0.161	0	0
KRTDAP	SSc	Suprabasal	-0.313	0.24	0.406	-0.166	0	0
KLK7	SSc	Suprabasal	-0.187	0.179	0.354	-0.175	0	0
KLK10	SSc	Suprabasal	-0.23	0.586	0.731	-0.145	0	0
TMEM238	SSc	Suprabasal	0.133	0.935	0.829	0.106	6.24124e-298	8.33331e-294
KLK8	SSc	Suprabasal	-0.175	0.696	0.809	-0.113	4.52916e-284	6.04733e-280
EBPL	HCs	Suprabasal	0.221	0.97	0.764	0.206	1.30929e-283	1.1455e-279
ATP1B3	HCs	Suprabasal	0.238	0.911	0.684	0.227	5.12427e-281	4.48323e-277
YBX1	HCs	Suprabasal	0.203	0.994	0.933	0.061	1.65235e-280	1.44564e-276
PTGR1	SSc	Suprabasal	0.126	0.981	0.96	0.021	8.4451e-271	1.12759e-266
KRT1	SSc	Suprabasal	-0.209	0.108	0.231	-0.123	5.47155e-269	7.30561e-265
IMPA2	HCs	Suprabasal	0.211	0.968	0.804	0.164	2.75962e-267	2.41439e-263
C1QBP	HCs	Suprabasal	0.232	0.968	0.773	0.195	3.51186e-261	3.07252e-257
ITM2B	HCs	Suprabasal	0.113	1	0.995	0.005	5.02438e-253	4.39583e-249
FTH1	HCs	Superficial	0.134	1	1	0	1.24375e-251	6.4302e-248
NOP53	HCs	Suprabasal	0.201	0.923	0.67	0.253	1.86913e-245	1.6353e-241
TTC9	HCs	Superficial	0.207	0.993	0.948	0.045	1.75584e-242	9.0777e-239
SQSTM1	HCs	Superficial	0.283	0.973	0.862	0.111	2.44004e-242	1.2615e-238
HLA-DRA	SSc	Suprabasal	0.135	0.247	0.128	0.119	2.25049e-241	3.00485e-237
CRABP2	HCs	Suprabasal	0.198	0.982	0.915	0.067	3.73956e-238	3.27174e-234
MT1G	HCs	Superficial	0.487	0.821	0.515	0.306	1.46494e-237	7.57374e-234
HLA-B	SSc	Suprabasal	0.164	0.918	0.853	0.065	1.8694e-237	2.49602e-233
ACAA2	SSc	Suprabasal	-0.104	0.285	0.43	-0.145	4.95409e-237	6.6147e-233
SPRR2D	GERD	Suprabasal	0.18	0.817	0.613	0.204	3.51997e-233	4.80089e-229
AQP3	HCs	Suprabasal	0.113	0.999	0.995	0.004	1.79358e-232	1.56921e-228
BMP7	HCs	Suprabasal	0.139	0.599	0.334	0.265	5.61198e-232	4.90992e-228
KRT14	GERD	Suprabasal	-0.253	0.169	0.371	-0.202	5.39829e-231	7.36273e-227
MBP	HCs	Superficial	0.253	0.688	0.4	0.288	3.29559e-230	1.70382e-226
RPS2	HCs	Prolif Basal	0.135	1	1	0	9.08955e-230	7.6134e-226
PKP3	HCs	Suprabasal	0.18	0.959	0.824	0.135	1.90103e-225	1.66321e-221
CYC1	HCs	Suprabasal	0.2	0.968	0.797	0.171	5.00358e-225	4.37763e-221
SPRR2D	GERD	Prolif Suprabasal	0.33	0.772	0.398	0.374	1.00477e-222	1.38417e-218
PLCG2	HCs	Suprabasal	0.125	0.424	0.206	0.218	1.49109e-222	1.30456e-218
HLA-C	SSc	Suprabasal	0.118	0.958	0.928	0.03	2.72503e-222	3.63847e-218
CD74	SSc	Suprabasal	0.154	0.347	0.218	0.129	1.30907e-221	1.74787e-217
HMGN1	HCs	Suprabasal	0.163	0.989	0.893	0.096	2.19352e-220	1.91911e-216
SPINT2	HCs	Suprabasal	0.124	0.992	0.959	0.033	3.55183e-218	3.10749e-214
GSTP1	HCs	Superficial	-0.225	0.97	0.97	0	3.77998e-217	1.95425e-213
MIB2	HCs	Suprabasal	0.161	0.766	0.476	0.29	4.66971e-213	4.08553e-209
YBX3	HCs	Superficial	0.117	0.996	0.991	0.005	2.20594e-211	1.14047e-207
TXNDC17	HCs	Suprabasal	-0.101	0.993	0.993	0	3.44008e-210	3.00973e-206
CRISP3	HCs	Superficial	0.168	0.993	0.974	0.019	3.61789e-209	1.87045e-205
SNHG7	HCs	Basal	0.265	0.929	0.748	0.181	6.52077e-207	3.93659e-203
GADD45GIP1	HCs	Suprabasal	0.188	0.958	0.759	0.199	9.70088e-206	8.4873e-202
FAM25A	GERD	Suprabasal	0.178	0.669	0.52	0.149	3.54236e-204	4.83142e-200
MAP1LC3B	HCs	Superficial	0.215	0.965	0.847	0.118	1.05211e-203	5.43941e-200
BAG1	HCs	Suprabasal	0.18	0.912	0.667	0.245	7.13109e-203	6.23899e-199
LMNA	HCs	Suprabasal	0.154	0.99	0.916	0.074	2.99859e-202	2.62347e-198
MRPL23	HCs	Suprabasal	0.136	0.697	0.424	0.273	1.20859e-197	1.05739e-193
TOMM40	HCs	Suprabasal	0.147	0.74	0.467	0.273	1.48943e-196	1.30311e-192
HLA-A	SSc	Suprabasal	0.134	0.905	0.833	0.072	3.05431e-196	4.07812e-192
MACROD1	HCs	Suprabasal	0.116	0.581	0.332	0.249	3.68478e-196	3.22382e-192
PTGES2	HCs	Suprabasal	0.13	0.664	0.406	0.258	3.8288e-191	3.34981e-187
KRT14	SSc	Prolif Basal	-0.298	0.765	0.883	-0.118	1.43993e-190	1.9347e-186
CXCL14	SSc	Basal	-0.261	0.66	0.752	-0.092	6.59337e-190	8.17842e-186
YBX3	HCs	Suprabasal	0.121	0.995	0.965	0.03	1.30401e-188	1.14087e-184
NFE2L2	HCs	Suprabasal	0.169	0.983	0.912	0.071	1.33742e-187	1.17011e-183
CCDC85B	HCs	Suprabasal	0.12	0.654	0.393	0.261	2.32931e-187	2.03791e-183
PDLIM4	HCs	Suprabasal	0.163	0.828	0.583	0.245	5.47445e-187	4.7896e-183
HLA-A	HCs	Suprabasal	0.186	0.934	0.763	0.171	7.49808e-185	6.56007e-181
LGALS3	HCs	Superficial	0.131	1	0.999	0.001	9.08248e-184	4.69564e-180
HLA-DRA	SSc	Basal	0.233	0.338	0.204	0.134	1.08414e-182	1.34477e-178
HSBP1L1	HCs	Superficial	0.223	0.931	0.769	0.162	5.22588e-182	2.70178e-178
RPS4Y1	GERD	Suprabasal	-0.271	0.112	0.277	-0.165	3.67436e-181	5.01146e-177
MZT2B	HCs	Suprabasal	0.168	0.988	0.869	0.119	8.25182e-181	7.21952e-177
MT2A	HCs	Superficial	0.439	0.819	0.57	0.249	2.33016e-180	1.20469e-176
C6orf132	HCs	Superficial	0.158	0.994	0.959	0.035	4.94908e-177	2.55867e-173
FBXO32	HCs	Superficial	0.235	0.82	0.564	0.256	4.36637e-175	2.25741e-171
PHLDA3	HCs	Suprabasal	0.129	0.71	0.451	0.259	1.16578e-173	1.01994e-169
ESRRA	HCs	Suprabasal	0.121	0.691	0.432	0.259	1.3878e-173	1.21419e-169
MT1E	HCs	Superficial	0.449	0.684	0.444	0.24	1.43424e-173	7.41502e-170
PPL	HCs	Superficial	0.145	0.999	0.989	0.01	4.6033e-173	2.37991e-169
NOP53	HCs	Basal	0.214	0.965	0.812	0.153	6.79885e-173	4.10446e-169
ANTKMT	HCs	Suprabasal	0.122	0.714	0.443	0.271	1.52276e-172	1.33227e-168
TERF2IP	HCs	Suprabasal	0.119	0.678	0.426	0.252	6.49916e-172	5.68612e-168
SCIN	SSc	Suprabasal	0.109	0.568	0.445	0.123	3.7685e-171	5.0317e-167
NCBP2AS2	HCs	Suprabasal	0.104	0.578	0.34	0.238	4.89011e-171	4.27835e-167
SPRR2D	GERD	Prolif Basal	0.289	0.641	0.368	0.273	1.58128e-170	2.15607e-166
PLAC8	SSc	Suprabasal	0.121	0.379	0.262	0.117	2.07828e-170	2.77492e-166
RANBP1	HCs	Suprabasal	0.165	0.884	0.646	0.238	3.02393e-170	2.64564e-166
PRELID1	HCs	Suprabasal	0.169	0.97	0.797	0.173	1.66419e-169	1.456e-165
EPHX2	HCs	Suprabasal	0.128	0.685	0.44	0.245	6.71421e-169	5.87426e-165
RNF145	HCs	Superficial	0.213	0.798	0.565	0.233	1.35815e-168	7.02163e-165
MT1G	HCs	Basal	0.265	0.395	0.176	0.219	1.4168e-168	8.55321e-165
IL1RN	HCs	Superficial	0.126	1	0.995	0.005	4.46886e-168	2.3104e-164
RBP1	SSc	Suprabasal	-0.136	0.392	0.497	-0.105	5.36717e-168	7.16625e-164
PGRMC1	HCs	Suprabasal	0.138	0.788	0.527	0.261	1.39923e-167	1.22419e-163
SPECC1	HCs	Superficial	0.199	0.686	0.425	0.261	1.72659e-166	8.92646e-163
MT1G	HCs	Suprabasal	0.17	0.482	0.293	0.189	3.59544e-166	3.14565e-162
ABHD17A	HCs	Suprabasal	0.13	0.766	0.496	0.27	1.93592e-165	1.69374e-161
SBSN	SSc	Suprabasal	-0.18	0.762	0.832	-0.07	2.41371e-165	3.22278e-161
GSPT1	HCs	Suprabasal	0.149	0.846	0.606	0.24	4.50985e-165	3.94567e-161
SQSTM1	HCs	Suprabasal	0.169	0.894	0.687	0.207	8.11342e-165	7.09843e-161
RAB9A	HCs	Superficial	0.224	0.926	0.76	0.166	1.28451e-164	6.64092e-161
MRPS34	HCs	Suprabasal	0.164	0.939	0.749	0.19	1.67591e-164	1.46626e-160
SNF8	HCs	Suprabasal	0.147	0.871	0.628	0.243	5.78748e-164	5.06346e-160
ARL6IP4	HCs	Suprabasal	0.153	0.965	0.817	0.148	6.58703e-164	5.763e-160
BCL7C	HCs	Suprabasal	0.112	0.67	0.418	0.252	2.89044e-163	2.52885e-159
COX7A2	HCs	Superficial	-0.152	0.93	0.939	-0.009	7.85545e-163	4.06127e-159
SPRR3	GERD	Prolif Basal	0.167	0.984	0.966	0.018	2.80742e-162	3.82792e-158
SYTL1	HCs	Suprabasal	0.156	0.937	0.749	0.188	3.60404e-162	3.15317e-158
RRAD	SSc	Suprabasal	-0.151	0.372	0.489	-0.117	5.342e-162	7.13264e-158
SEC61G	GERD	Suprabasal	0.1	0.977	0.948	0.029	8.07031e-162	1.10071e-157
TMEM160	HCs	Suprabasal	0.144	0.831	0.556	0.275	1.11558e-161	9.76024e-158
NOP53	HCs	Prolif Basal	0.268	0.973	0.745	0.228	2.62022e-161	2.19469e-157
KRT14	GERD	Prolif Basal	-0.471	0.644	0.851	-0.207	4.37032e-161	5.95893e-157
ACADVL	HCs	Suprabasal	0.15	0.958	0.825	0.133	6.32721e-161	5.53568e-157
KCNK7	HCs	Suprabasal	0.152	0.675	0.457	0.218	1.03558e-160	9.06027e-157
GLRX5	HCs	Suprabasal	0.139	0.831	0.571	0.26	5.97589e-160	5.22831e-156
SNRNP70	HCs	Suprabasal	0.123	0.728	0.477	0.251	2.28666e-159	2.00059e-155
TRIM2	HCs	Superficial	0.208	0.679	0.422	0.257	7.32906e-159	3.78912e-155
TMPRSS11D	HCs	Superficial	0.198	0.948	0.785	0.163	2.47054e-158	1.27727e-154
CRCT1	HCs	Superficial	0.109	1	0.996	0.004	2.77518e-158	1.43477e-154
RCN2	HCs	Suprabasal	0.125	0.746	0.496	0.25	3.65815e-158	3.20052e-154
MX1	HCs	Suprabasal	0.122	0.605	0.38	0.225	4.34091e-158	3.79786e-154
MRPS26	HCs	Suprabasal	0.135	0.778	0.524	0.254	5.23531e-158	4.58037e-154
SNHG3	HCs	Superficial	0.182	0.524	0.285	0.239	6.41304e-158	3.31554e-154
CASP8	HCs	Superficial	0.177	0.468	0.239	0.229	6.63493e-158	3.43026e-154
CES1	GERD	Suprabasal	0.239	0.429	0.255	0.174	6.67162e-158	9.09942e-154
RNASET2	HCs	Suprabasal	0.102	0.506	0.297	0.209	8.41308e-158	7.3606e-154
PITX1	HCs	Suprabasal	0.133	0.999	0.975	0.024	1.20964e-157	1.05831e-153
SNHG7	HCs	Suprabasal	0.143	0.833	0.573	0.26	2.41814e-157	2.11563e-153
GTF3A	HCs	Suprabasal	0.147	0.855	0.616	0.239	2.96398e-157	2.59318e-153
KRT16	SSc	Suprabasal	-0.262	0.518	0.631	-0.113	8.5975e-157	1.14794e-152
GCSH	HCs	Suprabasal	0.127	0.766	0.51	0.256	2.14273e-156	1.87467e-152
CHCHD10	HCs	Suprabasal	0.179	0.979	0.815	0.164	3.60772e-156	3.1564e-152
HNRNPD	HCs	Suprabasal	0.151	0.854	0.622	0.232	9.34624e-156	8.17702e-152
LY6E	HCs	Suprabasal	0.155	0.848	0.621	0.227	1.82391e-154	1.59574e-150
KLC3	HCs	Suprabasal	0.115	0.67	0.437	0.233	6.85515e-154	5.99758e-150
EIF5	HCs	Suprabasal	0.149	0.952	0.807	0.145	1.1437e-153	1.00063e-149
TSR3	HCs	Suprabasal	0.116	0.757	0.498	0.259	1.34436e-153	1.17618e-149
HLA-DRB1	SSc	Basal	0.173	0.239	0.129	0.11	3.44189e-153	4.26932e-149
CYBA	HCs	Suprabasal	0.155	0.838	0.586	0.252	4.75208e-153	4.1576e-149
LAMP1	HCs	Suprabasal	0.147	0.914	0.741	0.173	5.30794e-153	4.64392e-149
SAT1	SSc	Suprabasal	0.109	0.938	0.901	0.037	5.59545e-153	7.47105e-149
KRT17	SSc	Suprabasal	-0.322	0.265	0.367	-0.102	4.84868e-152	6.47396e-148
IFI27	SSc	Prolif Suprabasal	0.342	0.722	0.543	0.179	2.9111e-151	3.99811e-147
PYCARD	HCs	Suprabasal	0.171	0.872	0.679	0.193	8.10065e-151	7.08725e-147
TINCR	HCs	Superficial	0.199	0.892	0.697	0.195	1.3335e-150	6.8942e-147
UPK3B	HCs	Superficial	0.195	0.866	0.677	0.189	1.50546e-150	7.78325e-147
DYNLL1	HCs	Superficial	-0.158	0.968	0.963	0.005	1.54133e-150	7.9687e-147
MPRIP	HCs	Superficial	0.199	0.873	0.679	0.194	2.17421e-150	1.12406e-146
KRT19	HCs	Superficial	0.117	0.993	0.977	0.016	4.53772e-150	2.346e-146
RHOV	HCs	Suprabasal	0.154	0.968	0.818	0.15	5.1346e-150	4.49226e-146
PDCD2	HCs	Suprabasal	0.115	0.736	0.485	0.251	3.24182e-149	2.83627e-145
NFIX	HCs	Suprabasal	0.111	0.644	0.41	0.234	9.59435e-149	8.39409e-145
HOTAIRM1	HCs	Superficial	0.249	0.713	0.482	0.231	2.73212e-148	1.41251e-144
USP6NL	HCs	Superficial	0.203	0.867	0.668	0.199	4.2482e-148	2.19632e-144
MCUR1	HCs	Superficial	0.196	0.839	0.629	0.21	6.14827e-148	3.17865e-144
SMARCB1	HCs	Suprabasal	0.102	0.627	0.395	0.232	1.43421e-147	1.25479e-143
DUSP1	HCs	Superficial	-0.257	0.696	0.759	-0.063	2.21133e-146	1.14326e-142
EPS8L1	HCs	Superficial	0.153	0.993	0.957	0.036	4.84236e-146	2.5035e-142
ZFAND5	HCs	Superficial	0.202	0.96	0.853	0.107	5.26616e-146	2.7226e-142
TM9SF3	HCs	Suprabasal	0.132	0.765	0.531	0.234	6.73874e-146	5.89572e-142
EIF5A	HCs	Suprabasal	0.131	0.987	0.926	0.061	1.02116e-145	8.93416e-142
RFK	HCs	Superficial	0.236	0.862	0.667	0.195	1.1649e-145	6.02256e-142
CD9	HCs	Superficial	-0.253	0.845	0.877	-0.032	1.6144e-145	8.34643e-142
NT5C	HCs	Suprabasal	0.134	0.836	0.581	0.255	2.41846e-145	2.11591e-141
TRAP1	HCs	Suprabasal	0.116	0.688	0.446	0.242	4.36943e-145	3.82282e-141
ECI1	HCs	Suprabasal	0.127	0.797	0.54	0.257	4.50618e-145	3.94246e-141
IDH2	HCs	Suprabasal	0.152	0.921	0.748	0.173	6.21085e-145	5.43387e-141
BRI3	HCs	Superficial	0.206	0.926	0.768	0.158	8.13543e-145	4.20602e-141
HEBP2	HCs	Superficial	0.112	0.996	0.982	0.014	1.47025e-144	7.60118e-141
RABL6	HCs	Suprabasal	0.102	0.643	0.407	0.236	3.35249e-144	2.93309e-140
AOPEP	HCs	Suprabasal	0.159	0.898	0.7	0.198	4.62226e-144	4.04401e-140
MCUR1	HCs	Suprabasal	0.106	0.693	0.448	0.245	6.23786e-144	5.45751e-140
UQCRFS1	HCs	Suprabasal	0.15	0.956	0.796	0.16	2.0745e-143	1.81498e-139
HES4	HCs	Superficial	0.253	0.669	0.442	0.227	5.94806e-143	3.07515e-139
DMKN	SSc	Suprabasal	-0.122	0.745	0.806	-0.061	6.15013e-143	8.21165e-139
MTDH	HCs	Suprabasal	0.152	0.932	0.772	0.16	1.60554e-142	1.40469e-138
DPP7	HCs	Suprabasal	0.114	0.714	0.467	0.247	2.33322e-142	2.04133e-138
ANXA11	HCs	Superficial	0.128	0.994	0.978	0.016	7.90125e-142	4.08494e-138
SCEL	HCs	Superficial	0.121	1	0.992	0.008	2.80756e-141	1.45151e-137
LNX1	HCs	Superficial	0.188	0.815	0.581	0.234	3.23193e-141	1.67091e-137
SNHG7	HCs	Prolif Basal	0.27	0.926	0.674	0.252	5.0879e-141	4.26162e-137
MLEC	HCs	Suprabasal	0.112	0.709	0.47	0.239	6.62335e-141	5.79477e-137
LGALS7	SSc	Suprabasal	-0.182	0.506	0.591	-0.085	8.25918e-141	1.10277e-136
EIF3F	HCs	Suprabasal	0.149	0.96	0.816	0.144	4.49676e-140	3.93422e-136
CRCT1	HCs	Basal	0.232	0.439	0.238	0.201	8.56729e-140	5.17207e-136
KIFC3	HCs	Superficial	0.192	0.715	0.464	0.251	1.74629e-139	9.02833e-136
DUT	HCs	Suprabasal	0.133	0.817	0.574	0.243	5.06519e-139	4.43153e-135
CLTB	HCs	Suprabasal	0.107	0.996	0.974	0.022	1.15455e-138	1.01012e-134
TYMP	HCs	Suprabasal	0.128	0.751	0.504	0.247	2.72792e-138	2.38666e-134
YTHDC1	HCs	Superficial	0.204	0.768	0.534	0.234	4.60002e-138	2.37821e-134
ALDH3A1	HCs	Suprabasal	0.145	0.991	0.935	0.056	5.67814e-138	4.9678e-134
NAPRT	HCs	Suprabasal	0.141	0.843	0.626	0.217	7.69205e-138	6.72978e-134
ADI1	HCs	Suprabasal	0.142	0.903	0.704	0.199	7.9105e-138	6.9209e-134
ATP5F1D	HCs	Suprabasal	0.17	0.997	0.901	0.096	1.24473e-137	1.08901e-133
KRT14	SSc	Prolif Suprabasal	-0.426	0.504	0.699	-0.195	1.41254e-137	1.93998e-133
HLA-C	HCs	Suprabasal	0.154	0.934	0.782	0.152	1.50684e-137	1.31834e-133
PERP	HCs	Prolif Basal	0.145	0.998	0.974	0.024	2.13891e-137	1.79155e-133
CNFN	GERD	Suprabasal	0.165	0.902	0.818	0.084	2.61668e-137	3.56889e-133
ELF2	HCs	Superficial	0.146	0.614	0.372	0.242	3.77186e-137	1.95005e-133
YOD1	HCs	Superficial	0.218	0.853	0.627	0.226	4.01257e-137	2.0745e-133
HLA-DRA	SSc	Prolif Basal	0.209	0.357	0.205	0.152	4.73839e-137	6.3665e-133
STUB1	HCs	Suprabasal	0.145	0.904	0.694	0.21	5.51299e-137	4.82332e-133
KLHL24	HCs	Superficial	0.129	0.479	0.252	0.227	6.33445e-137	3.27491e-133
IMPA2	HCs	Prolif Basal	0.231	0.976	0.816	0.16	7.61683e-137	6.37985e-133
KRT6A	GERD	Superficial	-0.276	0.968	0.992	-0.024	2.55851e-136	2.9932e-132
FERMT1	HCs	Suprabasal	0.1	0.625	0.402	0.223	2.84785e-136	2.49158e-132
HNRNPA0	HCs	Suprabasal	0.115	0.72	0.483	0.237	3.84434e-136	3.36341e-132
SAMD9	HCs	Superficial	0.182	0.988	0.938	0.05	7.05156e-136	3.64565e-132
AFG3L2	HCs	Suprabasal	0.107	0.642	0.418	0.224	8.84503e-136	7.73852e-132
PDIA3	HCs	Suprabasal	0.143	0.946	0.808	0.138	1.30758e-135	1.144e-131
ADH7	HCs	Suprabasal	0.134	0.978	0.904	0.074	4.74879e-135	4.15472e-131
RPL39	HCs	Superficial	-0.136	0.988	0.991	-0.003	4.80343e-135	2.48337e-131
CRCT1	GERD	Suprabasal	0.158	0.813	0.628	0.185	5.8547e-135	7.98523e-131
IFITM2	HCs	Suprabasal	0.156	0.457	0.291	0.166	8.00016e-135	6.99934e-131
MPG	HCs	Suprabasal	0.108	0.716	0.478	0.238	8.17334e-135	7.15086e-131
CBR3	HCs	Suprabasal	0.16	0.884	0.67	0.214	1.33062e-134	1.16416e-130
COX5A	HCs	Suprabasal	0.126	0.988	0.925	0.063	1.33238e-134	1.1657e-130
AC006333.2	HCs	Superficial	0.155	0.666	0.42	0.246	2.46816e-134	1.27604e-130
CD74	SSc	Basal	0.203	0.554	0.446	0.108	7.95755e-134	9.87055e-130
CD74	SSc	Prolif Basal	0.229	0.631	0.485	0.146	1.01804e-133	1.36784e-129
PGLS	HCs	Suprabasal	0.156	0.966	0.803	0.163	1.97874e-133	1.7312e-129
SPRR1A	HCs	Superficial	0.197	0.777	0.579	0.198	2.07458e-133	1.07256e-129
ACAA1	HCs	Suprabasal	0.128	0.804	0.57	0.234	2.08703e-133	1.82594e-129
LSM4	HCs	Suprabasal	0.137	0.861	0.634	0.227	5.13913e-133	4.49622e-129
CDC42EP5	HCs	Superficial	0.163	0.559	0.324	0.235	8.11538e-133	4.19565e-129
SPSB3	HCs	Superficial	0.179	0.951	0.824	0.127	1.13226e-132	5.85378e-129
SPINT1	HCs	Superficial	0.143	0.981	0.934	0.047	1.88371e-132	9.73877e-129
BTG1	HCs	Suprabasal	0.142	0.854	0.612	0.242	4.71934e-132	4.12895e-128
ASPH	HCs	Suprabasal	0.105	0.627	0.406	0.221	6.5577e-132	5.73733e-128
IMP3	HCs	Suprabasal	0.142	0.908	0.697	0.211	6.99083e-132	6.11628e-128
PSMD3	HCs	Suprabasal	0.107	0.726	0.492	0.234	1.89544e-131	1.65832e-127
TMBIM1	HCs	Superficial	0.186	0.919	0.755	0.164	4.42102e-131	2.28567e-127
TMOD3	HCs	Superficial	0.142	0.998	0.977	0.021	4.89183e-131	2.52908e-127
ACAA1	HCs	Superficial	0.171	0.904	0.756	0.148	5.22502e-131	2.70133e-127
CRYM	HCs	Superficial	0.225	0.639	0.418	0.221	6.51467e-131	3.36809e-127
RIOK3	HCs	Superficial	0.158	0.992	0.951	0.041	1.18535e-130	6.12825e-127
TP53INP2	HCs	Superficial	0.23	0.861	0.667	0.194	1.44537e-130	7.47257e-127
ABLIM3	HCs	Superficial	0.168	0.735	0.499	0.236	1.62637e-130	8.40835e-127
TM4SF1	HCs	Suprabasal	-0.137	0.957	0.928	0.029	2.24638e-130	1.96536e-126
JTB	HCs	Suprabasal	0.139	0.927	0.728	0.199	3.76354e-130	3.29272e-126
HSBP1	HCs	Superficial	-0.145	0.932	0.924	0.008	9.725e-130	5.02783e-126
MT1G	GERD	Suprabasal	0.134	0.485	0.347	0.138	1.40235e-129	1.91266e-125
KRT1	GERD	Suprabasal	-0.299	0.229	0.37	-0.141	2.26636e-129	3.09109e-125
CEACAM7	HCs	Superficial	0.221	0.519	0.309	0.21	2.49468e-129	1.28975e-125
IGFBP2	GERD	Basal	-0.268	0.618	0.791	-0.173	3.47353e-129	4.36102e-125
SEC61G	HCs	Suprabasal	-0.103	0.951	0.951	0	4.45851e-129	3.90075e-125
ABHD5	HCs	Superficial	0.181	0.921	0.742	0.179	5.08645e-129	2.62969e-125
COL14A1	SSc	Basal	-0.131	0.034	0.103	-0.069	9.53923e-129	1.18325e-124
REX1BD	HCs	Suprabasal	0.121	0.8	0.543	0.257	9.57764e-129	8.37948e-125
SAA1	SSc	Basal	0.182	0.232	0.13	0.102	1.80455e-128	2.23836e-124
ATP1B3	HCs	Prolif Basal	0.196	0.984	0.903	0.081	3.70205e-128	3.10084e-124
SPAG1	HCs	Superficial	0.183	0.782	0.553	0.229	4.38905e-128	2.26914e-124
SPRR1B	SSc	Suprabasal	-0.152	0.734	0.832	-0.098	5.0533e-128	6.74716e-124
CKB	HCs	Superficial	0.194	0.815	0.622	0.193	4.4754e-127	2.31378e-123
MT1H	HCs	Superficial	0.321	0.465	0.247	0.218	7.81436e-127	4.04003e-123
LUC7L2	HCs	Suprabasal	0.109	0.682	0.459	0.223	9.23055e-127	8.07581e-123
STRADB	HCs	Superficial	0.162	0.713	0.473	0.24	1.51844e-126	7.85031e-123
HNRNPU	HCs	Suprabasal	0.159	0.853	0.657	0.196	2.39608e-126	2.09633e-122
HSP90AA1	HCs	Superficial	-0.169	0.891	0.891	0	3.92931e-126	2.03145e-122
YY1	HCs	Suprabasal	0.13	0.82	0.597	0.223	4.244e-126	3.71308e-122
SRSF2	HCs	Suprabasal	0.146	0.923	0.741	0.182	5.37002e-126	4.69823e-122
FNTA	HCs	Suprabasal	0.118	0.799	0.568	0.231	6.64927e-126	5.81745e-122
OGFRL1	HCs	Suprabasal	0.12	0.748	0.524	0.224	7.02166e-126	6.14325e-122
RPS24	HCs	Superficial	-0.127	0.988	0.99	-0.002	9.73399e-126	5.03247e-122
SPON2	HCs	Suprabasal	0.106	0.531	0.33	0.201	1.16219e-125	1.0168e-121
GPX3	SSc	Superficial	-0.206	0.683	0.827	-0.144	1.40129e-125	1.68772e-121
DDRGK1	HCs	Suprabasal	0.109	0.746	0.505	0.241	2.92153e-125	2.55605e-121
TINCR	HCs	Suprabasal	0.101	0.71	0.476	0.234	4.02429e-125	3.52085e-121
C5orf66-AS1	HCs	Superficial	0.166	0.964	0.889	0.075	8.38874e-125	4.33698e-121
ADIPOR2	HCs	Superficial	0.188	0.912	0.718	0.194	8.91092e-125	4.60694e-121
AKR1B10	SSc	Suprabasal	-0.12	0.797	0.852	-0.055	1.35742e-124	1.81243e-120
GCC2	HCs	Superficial	0.181	0.696	0.478	0.218	1.40972e-124	7.28824e-121
MXD1	HCs	Superficial	0.148	0.998	0.972	0.026	1.66133e-124	8.58905e-121
NDFIP1	HCs	Suprabasal	0.102	0.725	0.489	0.236	1.90615e-124	1.66769e-120
USP14	HCs	Suprabasal	0.1	0.65	0.429	0.221	2.66885e-124	2.33497e-120
SLC9A3R2	HCs	Superficial	0.132	0.493	0.275	0.218	4.12067e-124	2.13039e-120
PRSS8	HCs	Superficial	0.202	0.856	0.653	0.203	4.1704e-124	2.1561e-120
SNAP29	HCs	Superficial	0.164	0.769	0.534	0.235	4.42067e-124	2.28549e-120
DAZAP1	HCs	Suprabasal	0.105	0.708	0.479	0.229	7.89384e-124	6.90632e-120
MAP1LC3A	HCs	Superficial	0.186	0.902	0.711	0.191	1.16252e-123	6.01022e-120
CNST	HCs	Superficial	0.149	0.64	0.395	0.245	1.29301e-123	6.68487e-120
CRCT1	GERD	Prolif Suprabasal	0.214	0.697	0.379	0.318	1.70312e-123	2.34622e-119
MTCH1	HCs	Suprabasal	0.131	0.873	0.652	0.221	1.76237e-123	1.54189e-119
CREG1	HCs	Suprabasal	0.119	0.785	0.554	0.231	1.83182e-123	1.60266e-119
SLPI	HCs	Superficial	-0.159	0.961	0.964	-0.003	4.01511e-123	2.07581e-119
ATP5MD	HCs	Superficial	-0.19	0.856	0.861	-0.005	6.34969e-123	3.28279e-119
ISCU	HCs	Suprabasal	0.117	0.809	0.579	0.23	1.00749e-122	8.81451e-119
PDXK	HCs	Suprabasal	0.129	0.841	0.627	0.214	1.16878e-122	1.02256e-118
S100A2	HCs	Superficial	-0.333	0.849	0.852	-0.003	1.47859e-122	7.6443e-119
SAT1	HCs	Superficial	0.125	0.998	0.992	0.006	2.1331e-122	1.10281e-118
AGPAT2	HCs	Suprabasal	0.117	0.812	0.571	0.241	2.18882e-122	1.915e-118
RPLP1	HCs	Superficial	-0.112	0.995	0.996	-0.001	2.3126e-122	1.19561e-118
OXSR1	HCs	Superficial	0.172	0.796	0.561	0.235	2.58301e-122	1.33542e-118
MSRB2	HCs	Suprabasal	0.102	0.733	0.489	0.244	6.83514e-122	5.98006e-118
EIF4EBP2	HCs	Superficial	0.167	0.858	0.653	0.205	1.39252e-121	7.19932e-118
HLA-DRB1	SSc	Prolif Basal	0.157	0.276	0.143	0.133	1.46215e-121	1.96455e-117
ZNF431	HCs	Superficial	0.192	0.946	0.775	0.171	2.40401e-121	1.24287e-117
DEK	HCs	Suprabasal	0.125	0.79	0.563	0.227	2.94205e-121	2.574e-117
IFI27	SSc	Basal	0.222	0.533	0.419	0.114	4.48369e-121	5.56157e-117
EDN3	SSc	Basal	-0.117	0.037	0.106	-0.069	4.60064e-121	5.70664e-117
TMEM165	HCs	Suprabasal	0.126	0.83	0.608	0.222	6.71841e-121	5.87794e-117
CBR1	HCs	Suprabasal	0.141	0.961	0.85	0.111	8.81301e-121	7.71051e-117
HLA-E	HCs	Superficial	0.179	0.933	0.797	0.136	1.1566e-120	5.97964e-117
RTN4	HCs	Suprabasal	0.128	0.966	0.86	0.106	2.51122e-120	2.19706e-116
RPL13	HCs	Prolif Basal	0.106	1	1	0	2.55562e-120	2.14059e-116
NRTN	HCs	Superficial	0.113	0.329	0.152	0.177	2.8603e-120	1.47878e-116
ATP1B1	SSc	Suprabasal	0.1	0.763	0.671	0.092	4.8197e-120	6.43526e-116
SEC61G	HCs	Superficial	-0.258	0.61	0.652	-0.042	5.05019e-120	2.61095e-116
YBX1	HCs	Prolif Basal	0.175	0.998	0.938	0.06	8.37868e-120	7.01798e-116
KRT31	HCs	Suprabasal	0.104	0.334	0.185	0.149	1.02302e-119	8.95038e-116
GPAA1	HCs	Suprabasal	0.1	0.696	0.465	0.231	1.02435e-119	8.96204e-116
PITHD1	HCs	Suprabasal	0.123	0.824	0.603	0.221	1.12258e-119	9.82145e-116
HNRNPAB	HCs	Suprabasal	0.14	0.889	0.688	0.201	2.07951e-119	1.81936e-115
TMEM127	HCs	Superficial	0.166	0.699	0.468	0.231	2.14638e-119	1.10968e-115
FAM214A	HCs	Superficial	0.191	0.866	0.651	0.215	2.24101e-119	1.1586e-115
KLK7	SSc	Superficial	-0.254	0.245	0.438	-0.193	2.05229e-118	2.47178e-114
DBP	HCs	Superficial	0.134	0.429	0.23	0.199	2.49043e-118	1.28755e-114
SFPQ	HCs	Suprabasal	0.136	0.836	0.619	0.217	6.30233e-118	5.51391e-114
DSC3	HCs	Suprabasal	0.172	0.913	0.748	0.165	8.66235e-118	7.57869e-114
MT1M	HCs	Superficial	0.288	0.394	0.198	0.196	1.00241e-117	5.18245e-114
2024-03-07	HCs	Superficial	0.179	0.87	0.677	0.193	1.044e-117	5.39749e-114
LIMS1	HCs	Suprabasal	0.114	0.744	0.523	0.221	1.16349e-117	1.01794e-113
NOL7	HCs	Suprabasal	0.129	0.881	0.666	0.215	1.24091e-117	1.08567e-113
FRMD8	HCs	Superficial	0.128	0.395	0.205	0.19	1.6297e-117	8.42556e-114
MIR205HG	HCs	Suprabasal	0.15	0.964	0.88	0.084	1.71008e-117	1.49615e-113
ITPR2	HCs	Suprabasal	0.115	0.656	0.45	0.206	2.47806e-117	2.16805e-113
H2AFY	HCs	Superficial	0.144	0.967	0.875	0.092	2.5289e-117	1.30744e-113
PYURF	HCs	Suprabasal	0.127	0.88	0.665	0.215	3.53328e-117	3.09127e-113
NDRG2	HCs	Superficial	0.196	0.951	0.811	0.14	4.57839e-117	2.36703e-113
ARF5	HCs	Suprabasal	0.137	0.898	0.714	0.184	5.17276e-117	4.52564e-113
METRNL	HCs	Superficial	0.154	0.956	0.878	0.078	6.69039e-117	3.45893e-113
RALY	HCs	Suprabasal	0.106	0.765	0.529	0.236	6.82106e-117	5.96774e-113
NCOR1	HCs	Suprabasal	0.108	0.695	0.48	0.215	1.25514e-116	1.09813e-112
PPP1CC	HCs	Suprabasal	0.112	0.743	0.517	0.226	1.36893e-116	1.19768e-112
KRT14	GERD	Prolif Suprabasal	-0.518	0.374	0.64	-0.266	4.49523e-116	6.19263e-112
SRSF9	HCs	Suprabasal	0.141	0.974	0.824	0.15	5.63863e-116	4.93324e-112
CLTA	HCs	Suprabasal	0.133	0.979	0.854	0.125	7.8377e-116	6.8572e-112
HSPB1	HCs	Superficial	-0.196	0.935	0.925	0.01	1.45228e-115	7.50831e-112
TRIR	HCs	Suprabasal	0.135	0.943	0.759	0.184	1.54212e-115	1.3492e-111
KRT6A	GERD	Prolif Basal	-0.297	0.656	0.823	-0.167	2.38361e-115	3.25006e-111
PEA15	HCs	Superficial	0.145	0.695	0.468	0.227	2.64383e-115	1.36686e-111
RPS12	HCs	Superficial	-0.147	0.985	0.983	0.002	7.56561e-115	3.91142e-111
PRSS3	SSc	Superficial	-0.176	0.858	0.942	-0.084	8.94633e-115	1.0775e-110
HIST1H2AC	HCs	Superficial	0.158	0.943	0.815	0.128	9.31794e-115	4.81738e-111
PLA2G12A	HCs	Suprabasal	0.101	0.735	0.512	0.223	2.07497e-114	1.81539e-110
MAFG	HCs	Superficial	0.12	0.546	0.325	0.221	2.42223e-114	1.25229e-110
RASSF5	HCs	Superficial	0.147	0.644	0.411	0.233	2.99237e-114	1.54705e-110
H2AFY	HCs	Suprabasal	0.123	0.964	0.846	0.118	3.13764e-114	2.74512e-110
F12	HCs	Suprabasal	0.107	0.694	0.473	0.221	5.23311e-114	4.57844e-110
ZNF800	HCs	Superficial	0.136	0.601	0.369	0.232	8.73276e-114	4.51484e-110
METTL26	HCs	Suprabasal	0.103	0.765	0.53	0.235	2.42256e-113	2.1195e-109
KCTD20	HCs	Superficial	0.161	0.778	0.56	0.218	3.07124e-113	1.58783e-109
ANP32B	HCs	Suprabasal	0.134	0.921	0.74	0.181	4.70957e-113	4.1204e-109
PER1	HCs	Superficial	0.112	0.246	0.097	0.149	6.14724e-113	3.17812e-109
ATP1B3	HCs	Basal	0.146	0.968	0.904	0.064	1.02553e-112	6.19112e-109
CCND1	HCs	Suprabasal	0.158	0.924	0.789	0.135	1.31863e-112	1.15367e-108
CLCA4	HCs	Suprabasal	-0.253	0.613	0.675	-0.062	1.71814e-112	1.5032e-108
SPRR2D	GERD	Basal	0.23	0.471	0.302	0.169	1.8507e-112	2.32356e-108
ADGRF1	HCs	Superficial	0.192	0.92	0.815	0.105	5.235e-112	2.70649e-108
LINC01578	HCs	Superficial	0.146	0.691	0.463	0.228	5.66226e-112	2.92739e-108
ARRDC3	HCs	Superficial	0.162	0.693	0.475	0.218	6.46676e-112	3.34332e-108
IFI27	SSc	Prolif Basal	0.253	0.633	0.498	0.135	8.3903e-112	1.12732e-107
TMSB4X	HCs	Superficial	-0.231	0.833	0.819	0.014	9.63473e-112	4.98115e-108
DENND10	HCs	Superficial	0.197	0.863	0.7	0.163	1.76166e-111	9.10776e-108
DNPH1	HCs	Suprabasal	0.124	0.874	0.663	0.211	3.44583e-111	3.01475e-107
MYDGF	HCs	Suprabasal	0.122	0.858	0.619	0.239	9.614e-111	8.41129e-107
MGAT1	HCs	Superficial	0.182	0.821	0.618	0.203	2.42208e-110	1.25222e-106
NR1D1	HCs	Superficial	0.174	0.389	0.206	0.183	2.85005e-110	1.47348e-106
SAT1	GERD	Superficial	0.193	0.995	0.982	0.013	5.06631e-110	5.92707e-106
OSBPL10	HCs	Superficial	0.109	0.502	0.288	0.214	5.13051e-110	2.65248e-106
USP53	HCs	Superficial	0.167	0.715	0.49	0.225	6.94024e-110	3.5881e-106
KRT16	HCs	Superficial	0.253	0.846	0.715	0.131	8.10245e-110	4.18897e-106
PLAC8	SSc	Superficial	0.291	0.758	0.603	0.155	9.34701e-110	1.12575e-105
BAG1	HCs	Superficial	0.178	0.83	0.633	0.197	9.8182e-110	5.07601e-106
EI24	HCs	Suprabasal	0.122	0.818	0.602	0.216	1.07258e-109	9.38401e-106
TNIP1	HCs	Superficial	0.173	0.876	0.679	0.197	1.14184e-109	5.9033e-106
CYP4B1	HCs	Suprabasal	0.101	0.6	0.397	0.203	1.86525e-109	1.6319e-105
SPRR2D	HCs	Suprabasal	0.12	0.544	0.394	0.15	2.44426e-109	2.13848e-105
IL36A	HCs	Superficial	0.217	0.734	0.527	0.207	3.89788e-109	2.0152e-105
MRPL4	HCs	Suprabasal	0.124	0.841	0.621	0.22	4.26652e-109	3.73278e-105
SPRR3	GERD	Basal	0.132	0.929	0.923	0.006	7.85148e-109	9.85753e-105
ARHGAP27	HCs	Superficial	0.156	0.78	0.552	0.228	9.54579e-109	4.93518e-105
PERP	HCs	Basal	0.114	0.998	0.965	0.033	1.45247e-108	8.76859e-105
JOSD1	HCs	Superficial	0.109	0.406	0.219	0.187	2.14592e-108	1.10944e-104
IGFBP6	GERD	Suprabasal	-0.123	0.069	0.17	-0.101	2.50642e-108	3.41851e-104
PNPLA2	HCs	Superficial	0.133	0.616	0.392	0.224	2.56548e-108	1.32636e-104
PIK3IP1	HCs	Superficial	0.116	0.451	0.253	0.198	2.73834e-108	1.41572e-104
RAB4A	HCs	Suprabasal	0.11	0.801	0.575	0.226	4.64774e-108	4.06631e-104
AKR1B10	HCs	Suprabasal	0.177	0.758	0.574	0.184	6.21379e-108	5.43645e-104
SPRR2A	GERD	Prolif Basal	0.216	0.815	0.685	0.13	8.79169e-108	1.19875e-103
ADIRF	SSc	Suprabasal	-0.114	0.461	0.544	-0.083	1.44031e-107	1.9231e-103
UBE2G1	HCs	Superficial	0.165	0.933	0.774	0.159	1.65556e-107	8.55922e-104
KTN1	HCs	Suprabasal	0.127	0.947	0.814	0.133	1.97497e-107	1.7279e-103
PDZD2	HCs	Superficial	0.125	0.56	0.339	0.221	3.62171e-107	1.87242e-103
SF1	HCs	Suprabasal	0.1	0.722	0.501	0.221	5.61624e-107	4.91365e-103
GTF2I	HCs	Suprabasal	0.122	0.828	0.619	0.209	1.27846e-106	1.11853e-102
ISG15	HCs	Superficial	0.202	0.391	0.214	0.177	1.72046e-106	8.89476e-103
KRTDAP	SSc	Superficial	-0.264	0.123	0.287	-0.164	4.45265e-106	5.36277e-102
PELI1	HCs	Superficial	0.171	0.8	0.584	0.216	7.2818e-106	3.76469e-102
CLDN4	HCs	Suprabasal	-0.132	0.929	0.921	0.008	7.41224e-106	6.48497e-102
S100A8	HCs	Prolif Basal	-0.345	0.768	0.872	-0.104	1.32285e-105	1.10802e-101
KRT6A	SSc	Suprabasal	-0.1	0.987	0.998	-0.011	1.63138e-105	2.17822e-101
PFN1	HCs	Suprabasal	0.115	0.998	0.956	0.042	2.34743e-105	2.05377e-101
ESAM	HCs	Superficial	0.126	0.584	0.361	0.223	2.52361e-105	1.3047e-101
ILRUN	HCs	Superficial	0.115	0.537	0.322	0.215	3.30555e-105	1.70897e-101
RPL32	HCs	Superficial	-0.138	0.987	0.981	0.006	3.79168e-105	1.9603e-101
DYNC1H1	HCs	Suprabasal	0.107	0.717	0.503	0.214	4.76265e-105	4.16685e-101
NMU	HCs	Suprabasal	0.128	0.961	0.843	0.118	6.06973e-105	5.3104e-101
IMPA2	HCs	Prolif Suprabasal	0.2	0.988	0.89	0.098	9.00384e-105	8.63288e-101
EMC3	HCs	Superficial	0.158	0.935	0.819	0.116	1.18798e-104	6.14185e-101
KRT19	HCs	Prolif Basal	0.136	0.995	0.98	0.015	1.26319e-104	1.05805e-100
ZNRF1	HCs	Superficial	0.146	0.965	0.897	0.068	1.31644e-104	6.80601e-101
LATS2	HCs	Superficial	0.103	0.438	0.243	0.195	1.63246e-104	8.43982e-101
TRAPPC5	HCs	Suprabasal	0.146	0.964	0.779	0.185	2.81121e-104	2.45952e-100
GPAT3	HCs	Superficial	0.141	0.553	0.341	0.212	3.02607e-104	1.56448e-100
OSER1	HCs	Superficial	0.159	0.848	0.66	0.188	3.4434e-104	1.78024e-100
ARL5A	HCs	Suprabasal	0.118	0.806	0.603	0.203	3.5471e-104	3.10336e-100
OST4	HCs	Superficial	-0.245	0.614	0.656	-0.042	3.95678e-104	2.04566e-100
FMO2	SSc	Suprabasal	0.103	0.342	0.253	0.089	5.13259e-104	6.85303e-100
FBXW5	HCs	Suprabasal	0.108	0.792	0.572	0.22	5.17523e-104	4.52781e-100
PNRC2	HCs	Superficial	0.145	0.769	0.554	0.215	6.71099e-104	3.46958e-100
TUFM	HCs	Suprabasal	0.129	0.965	0.84	0.125	1.15022e-103	1.00632e-99
CDKL5	HCs	Superficial	0.112	0.513	0.302	0.211	2.68422e-103	1.38774e-99
MAFB	HCs	Suprabasal	0.128	0.836	0.644	0.192	3.97685e-103	3.47935e-99
CDYL	HCs	Superficial	0.142	0.602	0.393	0.209	6.47763e-103	3.34893e-99
HTATIP2	HCs	Suprabasal	0.108	0.804	0.594	0.21	6.85278e-103	5.9955e-99
FUT6	HCs	Superficial	0.132	0.705	0.477	0.228	9.43134e-103	4.876e-99
MYZAP	HCs	Superficial	0.15	0.769	0.542	0.227	1.21574e-102	6.28535e-99
AKR7A2	HCs	Suprabasal	0.114	0.844	0.615	0.229	1.96939e-102	1.72302e-98
PLCG2	HCs	Superficial	0.121	0.328	0.165	0.163	2.26803e-102	1.17257e-98
DHRS11	HCs	Superficial	0.103	0.551	0.333	0.218	2.27658e-102	1.17699e-98
RDH13	HCs	Superficial	0.123	0.627	0.4	0.227	2.38545e-102	1.23328e-98
SRRM2	HCs	Suprabasal	0.124	0.862	0.666	0.196	4.73627e-102	4.14376e-98
NDUFA13	HCs	Superficial	-0.117	0.906	0.892	0.014	4.76042e-102	2.46114e-98
FNBP4	HCs	Superficial	0.104	0.441	0.248	0.193	6.97618e-102	3.60669e-98
HMGA1	HCs	Superficial	0.129	0.98	0.922	0.058	1.00932e-101	5.21821e-98
TRAF4	HCs	Superficial	0.132	0.601	0.385	0.216	1.73445e-101	8.96712e-98
VCP	HCs	Suprabasal	0.123	0.878	0.684	0.194	1.77558e-101	1.55346e-97
S100A7	GERD	Superficial	-0.551	0.221	0.456	-0.235	2.99333e-101	3.5019e-97
HLA-B	HCs	Suprabasal	0.144	0.871	0.693	0.178	3.00444e-101	2.62858e-97
WASF2	HCs	Suprabasal	0.12	0.955	0.838	0.117	3.86918e-101	3.38515e-97
SYAP1	HCs	Superficial	0.17	0.894	0.745	0.149	5.31389e-101	2.74728e-97
LINC02303	HCs	Superficial	0.246	0.558	0.377	0.181	9.71584e-101	5.02309e-97
PTMS	HCs	Suprabasal	0.133	0.91	0.729	0.181	1.05404e-100	9.22183e-97
KIF5B	HCs	Suprabasal	0.12	0.822	0.615	0.207	1.08225e-100	9.46861e-97
RBPMS	HCs	Superficial	0.135	0.693	0.472	0.221	1.94101e-100	1.0035e-96
TP53I11	HCs	Superficial	0.108	0.324	0.158	0.166	1.94976e-100	1.00802e-96
MT1X	HCs	Superficial	0.319	0.689	0.493	0.196	2.16172e-100	1.11761e-96
IGFBP2	GERD	Prolif Basal	-0.194	0.858	0.93	-0.072	2.27064e-100	3.09602e-96
RAB5IF	HCs	Superficial	0.118	0.993	0.97	0.023	2.84879e-100	1.47283e-96
ADIPOR1	HCs	Superficial	0.145	0.954	0.849	0.105	3.16053e-100	1.63399e-96
RBM3	HCs	Suprabasal	0.117	0.977	0.896	0.081	4.3445e-100	3.80101e-96
FAM25A	GERD	Prolif Suprabasal	0.191	0.479	0.235	0.244	6.96514e-100	9.59517e-96
RNF169	HCs	Superficial	0.148	0.738	0.508	0.23	8.09755e-100	4.18643e-96
SGTA	HCs	Superficial	0.143	0.583	0.376	0.207	8.2428e-100	4.26153e-96
S100A7	GERD	Suprabasal	-0.251	0.285	0.416	-0.131	8.40591e-100	1.14648e-95
ZFAND3	HCs	Superficial	0.121	0.672	0.443	0.229	1.18819e-99	6.14294e-96
VASN	HCs	Superficial	0.123	0.605	0.387	0.218	1.32811e-99	6.86631e-96
MT1E	HCs	Suprabasal	0.123	0.555	0.375	0.18	1.9488e-99	1.705e-95
MYCBP2	HCs	Suprabasal	0.129	0.851	0.669	0.182	2.14991e-99	1.88095e-95
TRIM7	HCs	Suprabasal	0.103	0.772	0.541	0.231	2.30102e-99	2.01316e-95
RMND5A	HCs	Superficial	0.164	0.882	0.705	0.177	2.74445e-99	1.41888e-95
S100A7	HCs	Prolif Basal	-0.384	0.047	0.195	-0.148	6.37934e-99	5.34333e-95
SPRR2A	HCs	Superficial	0.176	0.987	0.936	0.051	8.59244e-99	4.44229e-95
H1FX	HCs	Suprabasal	0.104	0.742	0.513	0.229	9.92335e-99	8.68194e-95
TP53BP2	HCs	Superficial	0.147	0.545	0.341	0.204	1.01852e-98	5.26577e-95
FKBP4	HCs	Suprabasal	0.116	0.853	0.643	0.21	2.32048e-98	2.03019e-94
CXCL14	SSc	Prolif Basal	-0.239	0.616	0.712	-0.096	3.60898e-98	4.84903e-94
RPS13	HCs	Superficial	-0.128	0.981	0.978	0.003	4.27844e-98	2.21195e-94
KRT6A	GERD	Prolif Suprabasal	-0.185	0.976	0.993	-0.017	4.80241e-98	6.61579e-94
MAPK8	HCs	Superficial	0.135	0.637	0.416	0.221	4.92403e-98	2.54572e-94
RAD23B	HCs	Suprabasal	0.112	0.829	0.625	0.204	5.19495e-98	4.54506e-94
SH3BGRL3	SSc	Superficial	-0.115	0.968	0.983	-0.015	5.41438e-98	6.52108e-94
TACC1	HCs	Superficial	0.132	0.6	0.391	0.209	6.01195e-98	3.10818e-94
LAD1	HCs	Suprabasal	0.11	0.969	0.881	0.088	6.21826e-98	5.44035e-94
TBC1D15	HCs	Superficial	0.103	0.495	0.293	0.202	7.9149e-98	4.092e-94
EMC3	GERD	Superficial	0.231	0.918	0.847	0.071	8.33898e-98	9.75577e-94
KHDRBS1	HCs	Suprabasal	0.106	0.769	0.557	0.212	1.84303e-97	1.61247e-93
EIF4A3	HCs	Suprabasal	0.111	0.854	0.624	0.23	1.84651e-97	1.61551e-93
FOS	HCs	Superficial	-0.33	0.434	0.523	-0.089	2.05393e-97	1.06188e-93
POLR1D	HCs	Superficial	0.136	0.955	0.885	0.07	4.82747e-97	2.4958e-93
CCNI	HCs	Suprabasal	0.116	0.966	0.862	0.104	4.89015e-97	4.27839e-93
TJP3	HCs	Superficial	0.149	0.677	0.465	0.212	4.97983e-97	2.57457e-93
CSNK1E	HCs	Superficial	0.156	0.751	0.537	0.214	5.36694e-97	2.77471e-93
KRT14	GERD	Superficial	-0.236	0.194	0.447	-0.253	5.85542e-97	6.85026e-93
ANKRD13A	HCs	Superficial	0.144	0.652	0.437	0.215	1.02746e-96	5.31196e-93
NEDD4L	HCs	Superficial	0.121	0.542	0.334	0.208	1.66779e-96	8.62245e-93
FBL	HCs	Suprabasal	0.11	0.754	0.548	0.206	1.69775e-96	1.48536e-92
IFNAR1	HCs	Superficial	0.126	0.664	0.448	0.216	1.83105e-96	9.46655e-93
ALDH2	HCs	Prolif Basal	0.211	0.902	0.708	0.194	2.98206e-96	2.49777e-92
S100A6	HCs	Suprabasal	-0.104	0.996	0.999	-0.003	3.46184e-96	3.02876e-92
HECA	HCs	Superficial	0.118	0.597	0.38	0.217	3.56058e-96	1.84082e-92
GABARAPL2	HCs	Superficial	0.13	0.98	0.94	0.04	4.75183e-96	2.4567e-92
OAT	HCs	Suprabasal	0.123	0.834	0.639	0.195	7.02412e-96	6.1454e-92
SASH1	HCs	Superficial	0.173	0.956	0.843	0.113	8.22346e-96	4.25153e-92
IRF1	HCs	Superficial	0.141	0.483	0.295	0.188	8.91086e-96	4.60692e-92
TUFT1	HCs	Superficial	0.161	0.678	0.479	0.199	1.35739e-95	7.01771e-92
NQO1	HCs	Suprabasal	0.133	0.898	0.728	0.17	3.05828e-95	2.67568e-91
IFRD1	HCs	Superficial	0.11	0.431	0.247	0.184	3.25217e-95	1.68137e-91
AP000866.2	HCs	Superficial	0.104	0.566	0.352	0.214	3.30218e-95	1.70723e-91
COX6B1	HCs	Superficial	-0.11	0.941	0.934	0.007	3.39605e-95	1.75576e-91
SRP14	HCs	Superficial	-0.102	0.925	0.905	0.02	4.12801e-95	2.13418e-91
TEAD1	HCs	Superficial	0.139	0.759	0.53	0.229	6.63272e-95	3.42912e-91
RABGEF1	HCs	Superficial	0.101	0.529	0.324	0.205	6.8307e-95	3.53147e-91
ELF3	HCs	Superficial	0.138	0.993	0.961	0.032	1.05895e-94	5.47475e-91
PLIN3	HCs	Superficial	0.164	0.965	0.874	0.091	1.39021e-94	7.18741e-91
RND3	HCs	Superficial	0.153	0.977	0.939	0.038	6.924e-94	3.57971e-90
BICDL1	HCs	Superficial	0.108	0.387	0.215	0.172	8.94562e-94	4.62488e-90
KRT31	GERD	Suprabasal	0.153	0.389	0.275	0.114	9.30166e-94	1.26865e-89
UQCRH	HCs	Superficial	-0.162	0.842	0.811	0.031	1.0619e-93	5.49003e-90
PRXL2A	SSc	Basal	-0.128	0.606	0.683	-0.077	1.25505e-93	1.55676e-89
MACC1	HCs	Superficial	0.148	0.741	0.532	0.209	1.95198e-93	1.00917e-89
HILPDA	HCs	Superficial	0.209	0.679	0.476	0.203	2.18031e-93	1.12722e-89
FTH1	HCs	Prolif Basal	0.167	1	0.973	0.027	9.75868e-93	8.17387e-89
LGALS7B	GERD	Suprabasal	0.12	0.989	0.984	0.005	1.29498e-92	1.76622e-88
PDLIM5	HCs	Superficial	0.147	0.933	0.798	0.135	1.3578e-92	7.01984e-89
RAD23A	HCs	Suprabasal	0.111	0.843	0.644	0.199	1.88108e-92	1.64575e-88
KLF3	HCs	Superficial	0.14	0.697	0.492	0.205	2.70846e-92	1.40027e-88
TKT	HCs	Suprabasal	0.13	0.97	0.885	0.085	3.30122e-92	2.88824e-88
MAX	HCs	Superficial	0.147	0.823	0.633	0.19	4.03279e-92	2.08495e-88
PRSS3	SSc	Suprabasal	-0.103	0.215	0.292	-0.077	7.42975e-92	9.92021e-88
LYPD2	GERD	Suprabasal	0.123	0.458	0.34	0.118	1.3649e-91	1.86159e-87
LDHA	SSc	Superficial	-0.221	0.592	0.739	-0.147	1.51273e-91	1.82194e-87
ALKBH7	HCs	Suprabasal	0.122	0.952	0.8	0.152	1.66705e-91	1.45851e-87
HK1	HCs	Suprabasal	0.106	0.801	0.593	0.208	1.71842e-91	1.50345e-87
HNRNPM	HCs	Suprabasal	0.124	0.888	0.687	0.201	2.6511e-91	2.31945e-87
S100A7	HCs	Basal	-0.174	0.018	0.102	-0.084	3.19658e-91	1.92978e-87
BAG1	HCs	Prolif Basal	0.209	0.909	0.689	0.22	3.33299e-91	2.79172e-87
MUC20	HCs	Superficial	0.16	0.938	0.806	0.132	3.6406e-91	1.88219e-87
CD47	HCs	Suprabasal	0.116	0.886	0.677	0.209	4.11694e-91	3.60191e-87
GRPEL2	SSc	Superficial	-0.287	0.453	0.627	-0.174	5.24026e-91	6.31137e-87
JUN	HCs	Prolif Basal	0.147	0.969	0.936	0.033	5.6325e-91	4.71779e-87
LGALS7B	HCs	Suprabasal	0.134	0.965	0.934	0.031	6.1405e-91	5.37233e-87
NUCB2	HCs	Superficial	-0.25	0.573	0.653	-0.08	8.94643e-91	4.6253e-87
LMO2	HCs	Superficial	0.128	0.588	0.378	0.21	1.11666e-90	5.77314e-87
SH3D19	HCs	Superficial	0.129	0.737	0.515	0.222	2.08288e-90	1.07685e-86
CD44	HCs	Suprabasal	0.118	0.822	0.607	0.215	2.3634e-90	2.06774e-86
CDA	SSc	Suprabasal	-0.141	0.367	0.442	-0.075	2.48071e-90	3.31224e-86
MPST	HCs	Suprabasal	0.113	0.886	0.681	0.205	2.59856e-90	2.27348e-86
TRIM56	HCs	Superficial	0.129	0.574	0.38	0.194	4.77499e-90	2.46867e-86
FTH1	GERD	Suprabasal	0.109	0.997	0.977	0.02	8.23669e-90	1.1234e-85
EGR1	HCs	Superficial	-0.243	0.238	0.364	-0.126	1.116e-89	5.76972e-86
RAB5IF	HCs	Suprabasal	0.124	0.963	0.832	0.131	1.24949e-89	1.09318e-85
ATP6V1E1	HCs	Superficial	0.146	0.849	0.665	0.184	1.69185e-89	8.74687e-86
NORAD	HCs	Suprabasal	0.109	0.777	0.58	0.197	2.40928e-89	2.10788e-85
TXNL4A	HCs	Suprabasal	0.106	0.868	0.654	0.214	2.98042e-89	2.60757e-85
CLCA4	HCs	Superficial	-0.19	0.834	0.863	-0.029	3.88581e-89	2.00896e-85
BLCAP	HCs	Superficial	0.102	0.565	0.363	0.202	6.0417e-89	3.12356e-85
SOX2	HCs	Suprabasal	0.109	0.823	0.614	0.209	6.23314e-89	5.45337e-85
CCNG2	HCs	Superficial	0.162	0.914	0.778	0.136	6.44205e-89	3.33054e-85
RPS27A	HCs	Superficial	-0.164	0.955	0.94	0.015	7.73181e-89	3.99735e-85
TMEM238	SSc	Prolif Suprabasal	0.144	0.93	0.806	0.124	2.19384e-88	3.01301e-84
MIR193BHG	HCs	Superficial	0.112	0.403	0.231	0.172	2.33128e-88	1.20527e-84
GALNT1	HCs	Superficial	0.157	0.914	0.774	0.14	2.44805e-88	1.26564e-84
COMT	HCs	Suprabasal	0.101	0.983	0.92	0.063	2.52163e-88	2.20617e-84
SECISBP2L	HCs	Superficial	0.144	0.751	0.541	0.21	2.574e-88	1.33076e-84
FAM25A	HCs	Basal	0.141	0.271	0.129	0.142	3.4361e-88	2.07437e-84
C4orf3	HCs	Suprabasal	-0.118	0.955	0.931	0.024	3.91672e-88	3.42673e-84
TAB2	HCs	Superficial	0.103	0.536	0.335	0.201	4.81425e-88	2.48897e-84
BNIP3	SSc	Superficial	-0.18	0.709	0.835	-0.126	1.11492e-87	1.34281e-83
ATP6V1C2	HCs	Superficial	0.115	0.63	0.414	0.216	1.19595e-87	6.18309e-84
GAK	HCs	Superficial	0.113	0.544	0.349	0.195	1.33297e-87	6.89145e-84
CCDC6	HCs	Superficial	0.147	0.852	0.676	0.176	1.49623e-87	7.73552e-84
CRISP3	GERD	Superficial	0.187	0.98	0.956	0.024	1.75287e-87	2.05068e-83
RPS23	HCs	Superficial	-0.172	0.937	0.926	0.011	2.83948e-87	1.46801e-83
CRYAB	HCs	Superficial	-0.221	0.725	0.736	-0.011	3.43158e-87	1.77413e-83
GPX4	HCs	Suprabasal	0.118	0.952	0.837	0.115	5.91101e-87	5.17154e-83
SPNS2	HCs	Superficial	0.17	0.957	0.821	0.136	6.02371e-87	3.11426e-83
IDS	HCs	Superficial	0.124	0.771	0.552	0.219	6.76095e-87	3.49541e-83
C18orf25	HCs	Superficial	0.152	0.895	0.711	0.184	7.49809e-87	3.87651e-83
MAPK6	HCs	Superficial	0.113	0.622	0.415	0.207	9.23605e-87	4.77504e-83
RNF223	HCs	Superficial	0.13	0.66	0.451	0.209	1.61215e-86	8.33483e-83
TECR	SSc	Superficial	-0.132	0.916	0.951	-0.035	2.10658e-86	2.53717e-82
DNAJC5	HCs	Superficial	0.143	0.873	0.692	0.181	2.46344e-86	1.2736e-82
SWAP70	HCs	Superficial	0.103	0.5	0.31	0.19	2.6088e-86	1.34875e-82
COX6C	HCs	Superficial	-0.196	0.733	0.72	0.013	3.08059e-86	1.59266e-82
ZBTB7A	HCs	Suprabasal	0.111	0.823	0.622	0.201	5.89458e-86	5.15717e-82
COMTD1	HCs	Suprabasal	0.129	0.954	0.775	0.179	6.81113e-86	5.95906e-82
YWHAG	HCs	Superficial	0.146	0.573	0.387	0.186	7.97075e-86	4.12088e-82
CCNI	HCs	Superficial	0.112	0.979	0.934	0.045	1.21316e-85	6.27203e-82
NAMPT	HCs	Superficial	0.138	0.965	0.898	0.067	1.39959e-85	7.23589e-82
SNX9	HCs	Superficial	0.168	0.89	0.717	0.173	1.60889e-85	8.31795e-82
QSOX1	HCs	Superficial	0.164	0.904	0.74	0.164	1.69861e-85	8.7818e-82
RAB10	HCs	Superficial	-0.165	0.827	0.845	-0.018	1.96255e-85	1.01464e-81
LCN2	HCs	Superficial	0.141	0.994	0.973	0.021	2.60315e-85	1.34583e-81
ITM2B	HCs	Prolif Basal	0.166	0.997	0.923	0.074	4.76029e-85	3.98722e-81
PEPD	HCs	Suprabasal	0.107	0.855	0.678	0.177	4.99875e-85	4.37341e-81
PAX9	HCs	Superficial	0.158	0.907	0.765	0.142	5.6961e-85	2.94489e-81
MT2A	HCs	Suprabasal	0.101	0.588	0.416	0.172	7.13031e-85	6.23831e-81
PARD6B	HCs	Superficial	0.141	0.678	0.466	0.212	1.03643e-84	5.35837e-81
HRAS	HCs	Suprabasal	0.108	0.876	0.676	0.2	1.0857e-84	9.49876e-81
ATP5MF	HCs	Superficial	-0.127	0.863	0.856	0.007	1.08577e-84	5.61345e-81
NUDT8	HCs	Suprabasal	0.134	0.939	0.748	0.191	1.32819e-84	1.16204e-80
UBE2D1	HCs	Superficial	0.146	0.77	0.579	0.191	2.5316e-84	1.30883e-80
DTX2	HCs	Superficial	0.149	0.818	0.624	0.194	2.752e-84	1.42278e-80
AVPI1	HCs	Superficial	0.149	0.59	0.401	0.189	2.75417e-84	1.42391e-80
SAMD9L	HCs	Superficial	0.108	0.42	0.244	0.176	3.46078e-84	1.78922e-80
NIBAN2	HCs	Superficial	0.11	0.996	0.98	0.016	3.62651e-84	1.87491e-80
MT-CO1	HCs	Suprabasal	0.111	0.996	0.977	0.019	3.77729e-84	3.30475e-80
PWWP2B	HCs	Superficial	0.105	0.575	0.375	0.2	4.13648e-84	2.13856e-80
PITX1	HCs	Prolif Basal	0.204	0.979	0.82	0.159	4.2829e-84	3.58736e-80
SCAND1	HCs	Suprabasal	0.114	0.888	0.653	0.235	4.55298e-84	3.98341e-80
IST1	HCs	Superficial	0.104	0.556	0.359	0.197	4.9001e-84	2.53335e-80
PDLIM2	HCs	Suprabasal	0.103	0.768	0.577	0.191	5.75728e-84	5.03705e-80
PDZK1IP1	SSc	Suprabasal	0.143	0.706	0.694	0.012	6.52667e-84	8.71441e-80
TMEM134	HCs	Suprabasal	0.102	0.966	0.866	0.1	6.79221e-84	5.94251e-80
PSMD2	HCs	Suprabasal	0.102	0.793	0.596	0.197	7.55533e-84	6.61016e-80
SLC25A23	HCs	Superficial	0.146	0.708	0.508	0.2	8.09661e-84	4.18595e-80
UBE2D3	HCs	Superficial	0.11	0.98	0.933	0.047	8.86711e-84	4.58429e-80
PI3	SSc	Superficial	-0.32	0.737	0.837	-0.1	1.38167e-83	1.66409e-79
PIM1	SSc	Superficial	-0.197	0.659	0.784	-0.125	1.45007e-83	1.74647e-79
PYGL	HCs	Superficial	0.107	0.48	0.303	0.177	1.47571e-83	7.62942e-80
ITGB8	HCs	Superficial	0.16	0.684	0.491	0.193	1.78143e-83	9.20997e-80
C10orf99	HCs	Suprabasal	0.138	0.861	0.712	0.149	2.17238e-83	1.90062e-79
SPRR2D	HCs	Superficial	0.233	0.926	0.818	0.108	2.50036e-83	1.29269e-79
CPEB4	HCs	Superficial	0.133	0.744	0.537	0.207	3.07193e-83	1.58819e-79
KLK13	SSc	Superficial	-0.192	0.831	0.93	-0.099	3.47345e-83	4.18342e-79
DSG1	SSc	Prolif Suprabasal	-0.13	0.13	0.261	-0.131	3.8448e-83	5.28045e-79
SELENOW	HCs	Superficial	-0.182	0.639	0.657	-0.018	4.36871e-83	2.25863e-79
VSNL1	HCs	Suprabasal	0.11	0.769	0.586	0.183	5.90039e-83	5.16225e-79
ARNTL2	HCs	Superficial	0.135	0.854	0.661	0.193	1.30664e-82	6.75534e-79
AGFG2	HCs	Superficial	0.102	0.542	0.349	0.193	1.44689e-82	7.4804e-79
NPPC	SSc	Basal	-0.126	0.045	0.101	-0.056	1.91952e-82	2.38097e-78
TAOK3	HCs	Superficial	0.11	0.581	0.384	0.197	2.26342e-82	1.17019e-78
DCXR	HCs	Suprabasal	0.104	0.962	0.864	0.098	2.39206e-82	2.09281e-78
CRCT1	HCs	Prolif Basal	0.186	0.456	0.264	0.192	3.00104e-82	2.51367e-78
MT-ND3	HCs	Superficial	-0.161	0.954	0.936	0.018	3.27008e-82	1.69063e-78
KRT1	GERD	Superficial	-0.17	0.071	0.234	-0.163	4.00571e-82	4.68628e-78
VSIR	HCs	Superficial	0.132	0.683	0.479	0.204	4.63704e-82	2.39735e-78
SULT2B1	SSc	Superficial	-0.192	0.68	0.797	-0.117	1.36999e-81	1.65001e-77
FTH1	HCs	Basal	0.131	1	0.971	0.029	1.47983e-81	8.93373e-78
CD68	SSc	Superficial	-0.168	0.63	0.74	-0.11	2.03792e-81	2.45447e-77
COX7B	HCs	Superficial	-0.109	0.923	0.905	0.018	2.68534e-81	1.38832e-77
HOPX	HCs	Basal	0.152	0.894	0.812	0.082	3.03601e-81	1.83284e-77
AL627171.2	HCs	Superficial	0.107	0.442	0.268	0.174	3.0466e-81	1.57509e-77
UBE2M	HCs	Superficial	0.144	0.789	0.589	0.2	3.25203e-81	1.6813e-77
RNASE7	HCs	Superficial	0.226	0.654	0.466	0.188	3.96883e-81	2.05189e-77
HLA-E	HCs	Suprabasal	0.115	0.945	0.81	0.135	6.69278e-81	5.85551e-77
ATP1A1	HCs	Suprabasal	0.112	0.818	0.619	0.199	2.36755e-80	2.07137e-76
MRPL12	HCs	Suprabasal	0.11	0.861	0.666	0.195	2.58701e-80	2.26337e-76
SAA1	SSc	Prolif Basal	0.156	0.297	0.181	0.116	3.3208e-80	4.46182e-76
FAM89B	HCs	Superficial	0.108	0.468	0.293	0.175	3.75727e-80	1.94251e-76
UQCRC1	HCs	Suprabasal	0.112	0.895	0.711	0.184	3.805e-80	3.329e-76
CRYM	SSc	Superficial	0.21	0.492	0.341	0.151	4.5551e-80	5.48617e-76
MUC1	HCs	Superficial	0.199	0.897	0.763	0.134	4.55684e-80	2.35589e-76
TRNP1	GERD	Suprabasal	0.115	0.444	0.348	0.096	4.6445e-80	6.33463e-76
TPI1	HCs	Superficial	-0.105	0.942	0.917	0.025	4.66667e-80	2.41267e-76
AKIRIN2	HCs	Superficial	0.118	0.74	0.533	0.207	7.15455e-80	3.6989e-76
CITED4	HCs	Suprabasal	0.12	0.842	0.666	0.176	7.88492e-80	6.89851e-76
PNRC1	HCs	Suprabasal	0.108	0.874	0.682	0.192	8.32481e-80	7.28338e-76
FLII	HCs	Superficial	0.113	0.731	0.527	0.204	9.01952e-80	4.66309e-76
RPS14	HCs	Superficial	-0.117	0.972	0.968	0.004	1.01105e-79	5.22714e-76
RAB7A	HCs	Superficial	0.132	0.926	0.781	0.145	1.12127e-79	5.79697e-76
S100A9	HCs	Prolif Basal	-0.333	0.86	0.915	-0.055	1.49287e-79	1.25043e-75
TMED3	HCs	Suprabasal	0.109	0.919	0.787	0.132	1.53819e-79	1.34576e-75
SERINC2	HCs	Superficial	0.167	0.905	0.788	0.117	1.60114e-79	8.27789e-76
NAA50	HCs	Superficial	0.122	0.76	0.559	0.201	1.83282e-79	9.47567e-76
EHD1	HCs	Superficial	0.104	0.521	0.335	0.186	2.03075e-79	1.0499e-75
FGFBP1	HCs	Suprabasal	-0.102	0.94	0.935	0.005	2.25882e-79	1.97624e-75
RPS26	GERD	Superficial	-0.174	0.937	0.978	-0.041	2.28983e-79	2.67887e-75
FOXO3	HCs	Superficial	0.106	0.512	0.327	0.185	3.13309e-79	1.61981e-75
THRAP3	HCs	Suprabasal	0.1	0.789	0.588	0.201	3.80642e-79	3.33023e-75
MCU	HCs	Superficial	0.101	0.598	0.393	0.205	5.21554e-79	2.69643e-75
SFN	HCs	Superficial	-0.377	0.48	0.542	-0.062	5.61985e-79	2.90546e-75
KRT6C	GERD	Superficial	-0.342	0.561	0.746	-0.185	5.70628e-79	6.67578e-75
CLDN4	HCs	Superficial	-0.215	0.69	0.717	-0.027	6.77147e-79	3.50085e-75
TMSB10	HCs	Prolif Basal	-0.126	0.977	0.987	-0.01	7.21965e-79	6.04718e-75
CDC34	HCs	Superficial	0.112	0.701	0.494	0.207	9.09033e-79	4.6997e-75
IMPDH2	HCs	Suprabasal	0.109	0.819	0.62	0.199	9.35964e-79	8.18875e-75
PPP1R14B	HCs	Suprabasal	0.139	0.993	0.894	0.099	1.37307e-78	1.2013e-74
GPBP1L1	HCs	Superficial	0.107	0.653	0.447	0.206	2.00245e-78	1.03527e-74
FGFBP1	HCs	Superficial	-0.244	0.149	0.263	-0.114	2.32351e-78	1.20125e-74
SYT8	HCs	Suprabasal	0.103	0.545	0.388	0.157	3.09561e-78	2.70835e-74
RPS28	HCs	Superficial	-0.113	0.981	0.988	-0.007	3.25212e-78	1.68135e-74
DBI	HCs	Superficial	-0.276	0.684	0.69	-0.006	3.26479e-78	1.6879e-74
COBLL1	HCs	Superficial	0.13	0.778	0.583	0.195	3.26982e-78	1.6905e-74
MAP2K3	HCs	Superficial	0.116	0.57	0.377	0.193	4.26756e-78	2.20633e-74
RBMS1	HCs	Superficial	0.135	0.801	0.6	0.201	4.59384e-78	2.37502e-74
CFL2	SSc	Superficial	0.165	0.381	0.235	0.146	6.55295e-78	7.89237e-74
CD82	HCs	Suprabasal	0.105	0.847	0.644	0.203	8.10055e-78	7.08717e-74
HNRNPC	HCs	Superficial	0.123	0.739	0.534	0.205	9.04638e-78	4.67698e-74
MACO1	HCs	Superficial	0.138	0.802	0.598	0.204	1.28751e-77	6.65643e-74
ALOX12	SSc	Superficial	-0.197	0.366	0.523	-0.157	1.35443e-77	1.63127e-73
GNA15	HCs	Superficial	0.136	0.924	0.791	0.133	1.5414e-77	7.96902e-74
CLTA	HCs	Prolif Basal	0.187	0.948	0.755	0.193	1.74085e-77	1.45814e-73
VAMP8	HCs	Superficial	-0.141	0.813	0.796	0.017	2.01879e-77	1.04371e-73
LYPLA1	HCs	Superficial	0.125	0.949	0.851	0.098	2.13757e-77	1.10512e-73
TPD52L2	HCs	Superficial	0.137	0.791	0.593	0.198	2.77619e-77	1.43529e-73
SPINK5	SSc	Prolif Suprabasal	0.174	0.903	0.832	0.071	5.41162e-77	7.43231e-73
CAB39	HCs	Superficial	0.122	0.765	0.556	0.209	7.85414e-77	4.06059e-73
ALDH2	HCs	Prolif Suprabasal	0.195	0.95	0.798	0.152	9.0153e-77	8.64387e-73
FAM107B	HCs	Superficial	0.129	0.649	0.446	0.203	9.24389e-77	4.77909e-73
VAPA	HCs	Suprabasal	0.102	0.961	0.855	0.106	1.20105e-76	1.0508e-72
PHB2	HCs	Suprabasal	0.115	0.891	0.714	0.177	1.34741e-76	1.17885e-72
CCNI	HCs	Prolif Basal	0.174	0.957	0.826	0.131	1.36883e-76	1.14653e-72
TSTA3	HCs	Suprabasal	0.108	0.89	0.706	0.184	1.44446e-76	1.26376e-72
LTBP3	HCs	Superficial	0.106	0.298	0.162	0.136	1.62231e-76	8.38733e-73
ARHGDIB	HCs	Superficial	0.138	0.729	0.542	0.187	2.08587e-76	1.07839e-72
ZNF430	HCs	Superficial	0.131	0.547	0.364	0.183	4.01152e-76	2.07395e-72
DCAF12	HCs	Superficial	0.104	0.659	0.451	0.208	4.05457e-76	2.09621e-72
SERTAD2	HCs	Superficial	0.116	0.638	0.439	0.199	4.19655e-76	2.16962e-72
ATP1B3	HCs	Prolif Suprabasal	0.174	0.978	0.885	0.093	5.78655e-76	5.54815e-72
SIRT7	HCs	Superficial	0.106	0.667	0.464	0.203	5.94319e-76	3.07263e-72
CRABP2	HCs	Prolif Suprabasal	0.12	0.999	0.988	0.011	7.36347e-76	7.0601e-72
ZDHHC20	HCs	Superficial	0.134	0.752	0.564	0.188	1.7874e-75	9.24085e-72
RPS9	GERD	Superficial	-0.155	0.974	0.992	-0.018	2.74906e-75	3.21613e-71
AL121761.1	HCs	Superficial	0.144	0.799	0.614	0.185	2.86504e-75	1.48123e-71
TRIP10	HCs	Superficial	0.131	0.951	0.844	0.107	3.08571e-75	1.59531e-71
PAWR	HCs	Superficial	0.122	0.73	0.531	0.199	3.43899e-75	1.77796e-71
SLURP1	GERD	Suprabasal	0.21	0.784	0.68	0.104	3.624e-75	4.94277e-71
KLK10	SSc	Superficial	-0.181	0.778	0.869	-0.091	6.22208e-75	7.49388e-71
SLC66A2	HCs	Superficial	0.128	0.791	0.602	0.189	7.42468e-75	3.83856e-71
C1QBP	HCs	Prolif Basal	0.213	0.962	0.742	0.22	9.36021e-75	7.84011e-71
GIPC1	HCs	Suprabasal	0.108	0.94	0.809	0.131	9.79065e-75	8.56584e-71
PDZK1IP1	SSc	Basal	0.111	0.295	0.21	0.085	1.0595e-74	1.31421e-70
PTPN3	HCs	Superficial	0.11	0.566	0.377	0.189	1.08364e-74	5.60244e-71
SAMD9	GERD	Superficial	0.207	0.963	0.934	0.029	1.38005e-74	1.61452e-70
ADIRF	HCs	Superficial	0.121	0.994	0.972	0.022	1.42333e-74	7.35861e-71
RPL30	HCs	Superficial	-0.117	0.976	0.969	0.007	1.70655e-74	8.82285e-71
IL36RN	HCs	Superficial	0.122	0.526	0.35	0.176	1.72465e-74	8.91645e-71
KRT6A	GERD	Basal	-0.221	0.391	0.548	-0.157	1.82837e-74	2.29552e-70
KLK6	GERD	Superficial	-0.286	0.26	0.469	-0.209	2.03193e-74	2.37716e-70
IL1R2	GERD	Basal	0.224	0.639	0.526	0.113	2.65614e-74	3.33479e-70
RNF39	HCs	Superficial	0.143	0.721	0.526	0.195	2.82182e-74	1.45888e-70
RPS10	GERD	Suprabasal	-0.106	0.992	0.982	0.01	3.35809e-74	4.5801e-70
SDCBP2	HCs	Superficial	0.118	0.966	0.911	0.055	3.4843e-74	1.80138e-70
S100A8	GERD	Basal	0.108	0.972	0.964	0.008	4.15056e-74	5.21103e-70
TIMP2	HCs	Superficial	0.149	0.958	0.864	0.094	4.71728e-74	2.43883e-70
MUC22	SSc	Superficial	0.239	0.264	0.133	0.131	5.08475e-74	6.12407e-70
MAP2K2	HCs	Suprabasal	0.113	0.911	0.736	0.175	7.00747e-74	6.13083e-70
VPS37B	HCs	Superficial	0.144	0.9	0.748	0.152	1.1985e-73	6.19626e-70
FUT11	GERD	Superficial	-0.142	0.17	0.365	-0.195	1.31431e-73	1.53761e-69
TSPAN6	HCs	Superficial	0.127	0.945	0.85	0.095	1.42841e-73	7.3849e-70
SPRR2A	GERD	Basal	0.176	0.642	0.534	0.108	1.89573e-73	2.38009e-69
RCN2	HCs	Prolif Basal	0.18	0.753	0.526	0.227	2.38061e-73	1.994e-69
EEA1	HCs	Suprabasal	0.105	0.82	0.645	0.175	2.4498e-73	2.14333e-69
PDCD6IP	HCs	Superficial	0.131	0.908	0.755	0.153	2.47358e-73	1.27884e-69
PDLIM2	HCs	Prolif Basal	0.159	0.512	0.313	0.199	3.28107e-73	2.74822e-69
NME1	HCs	Suprabasal	0.11	0.925	0.772	0.153	3.47899e-73	3.04377e-69
SDHD	HCs	Superficial	0.129	0.916	0.786	0.13	4.60431e-73	2.38043e-69
KRT5	HCs	Suprabasal	0.188	0.904	0.819	0.085	5.35565e-73	4.68566e-69
ACAA2	SSc	Prolif Suprabasal	-0.121	0.319	0.458	-0.139	6.43953e-73	8.84404e-69
RASGEF1B	HCs	Superficial	0.107	0.654	0.452	0.202	6.65805e-73	3.44221e-69
RPS15	HCs	Superficial	-0.114	0.977	0.974	0.003	6.84894e-73	3.5409e-69
IER2	HCs	Suprabasal	0.105	0.963	0.904	0.059	7.49881e-73	6.56071e-69
HLA-DRA	SSc	Prolif Suprabasal	0.13	0.254	0.135	0.119	1.40147e-72	1.92478e-68
DIAPH1	HCs	Superficial	0.125	0.705	0.518	0.187	1.83991e-72	9.51235e-69
YPEL5	HCs	Superficial	0.131	0.885	0.73	0.155	1.89924e-72	9.81907e-69
CHAC1	HCs	Superficial	0.17	0.492	0.334	0.158	2.12633e-72	1.09931e-68
F11R	HCs	Superficial	0.13	0.732	0.534	0.198	2.3517e-72	1.21583e-68
UBE2D2	HCs	Suprabasal	0.104	0.92	0.755	0.165	2.42055e-72	2.11774e-68
POMP	HCs	Superficial	-0.199	0.494	0.548	-0.054	3.69508e-72	1.91036e-68
TMEM238	SSc	Prolif Basal	0.12	0.816	0.695	0.121	4.57743e-72	6.15024e-68
IER2	SSc	Superficial	0.189	0.865	0.78	0.085	5.1909e-72	6.25192e-68
CCT7	HCs	Suprabasal	0.106	0.906	0.73	0.176	5.42367e-72	4.74517e-68
ZNF207	HCs	Superficial	0.112	0.78	0.575	0.205	6.40886e-72	3.31338e-68
ATG9B	HCs	Superficial	0.101	0.591	0.396	0.195	6.4286e-72	3.32359e-68
WBP2	HCs	Superficial	0.105	0.694	0.493	0.201	8.4238e-72	4.35511e-68
HIST1H4C	HCs	Suprabasal	0.122	0.763	0.64	0.123	8.91435e-72	7.79917e-68
NDUFA4	HCs	Superficial	-0.19	0.723	0.708	0.015	9.63556e-72	4.98159e-68
COX7C	HCs	Superficial	-0.15	0.847	0.823	0.024	1.12006e-71	5.7907e-68
RAB11FIP1	HCs	Superficial	0.13	0.963	0.895	0.068	1.32149e-71	6.83212e-68
AHNAK2	HCs	Suprabasal	0.104	0.783	0.616	0.167	1.47e-71	1.2861e-67
TMPRSS11B	GERD	Superficial	0.108	0.994	0.982	0.012	1.84737e-71	2.16124e-67
PIM3	HCs	Superficial	0.12	0.535	0.364	0.171	1.90243e-71	9.83555e-68
SERPINB1	HCs	Suprabasal	-0.101	0.98	0.968	0.012	1.9363e-71	1.69407e-67
NRARP	HCs	Superficial	-0.135	0.111	0.216	-0.105	2.37838e-71	1.22962e-67
MYEOV	SSc	Superficial	0.169	0.781	0.719	0.062	2.45732e-71	2.95959e-67
OPTN	HCs	Superficial	0.132	0.927	0.812	0.115	4.10727e-71	2.12346e-67
COX4I1	HCs	Superficial	-0.115	0.932	0.905	0.027	5.38687e-71	2.78501e-67
SPRR2D	HCs	Basal	0.18	0.366	0.249	0.117	7.48664e-71	4.51969e-67
CTNNAL1	HCs	Superficial	0.147	0.87	0.733	0.137	7.55606e-71	3.90648e-67
SERPINB13	HCs	Superficial	-0.183	0.522	0.627	-0.105	8.90465e-71	4.60371e-67
MT-CO2	HCs	Suprabasal	0.1	0.995	0.982	0.013	1.33523e-70	1.16819e-66
BSG	HCs	Suprabasal	0.101	0.843	0.646	0.197	2.19478e-70	1.92021e-66
GID8	HCs	Superficial	0.125	0.906	0.756	0.15	2.43926e-70	1.2611e-66
IFITM2	GERD	Suprabasal	-0.13	0.217	0.32	-0.103	2.6359e-70	3.59511e-66
HOPX	HCs	Prolif Basal	0.162	0.944	0.838	0.106	3.13542e-70	2.62623e-66
ITM2B	HCs	Prolif Suprabasal	0.114	0.999	0.986	0.013	4.41746e-70	4.23546e-66
IGFBP6	GERD	Prolif Basal	-0.286	0.317	0.491	-0.174	4.95636e-70	6.758e-66
TM4SF1	HCs	Superficial	-0.238	0.612	0.682	-0.07	5.7832e-70	2.98991e-66
CTSD	HCs	Suprabasal	0.108	0.958	0.828	0.13	6.88652e-70	6.02502e-66
IGFBP5	HCs	Basal	0.206	0.694	0.572	0.122	8.23625e-70	4.97222e-66
ERO1A	HCs	Superficial	0.12	0.998	0.981	0.017	9.17158e-70	4.74171e-66
UBE2B	HCs	Superficial	0.108	0.98	0.928	0.052	1.89681e-69	9.80652e-66
EIF4B	HCs	Suprabasal	0.11	0.891	0.724	0.167	2.0238e-69	1.77063e-65
SOD2	HCs	Superficial	0.13	0.589	0.407	0.182	2.07676e-69	1.07368e-65
TAX1BP1	HCs	Superficial	0.104	0.994	0.973	0.021	2.2701e-69	1.17364e-65
PHLDA3	HCs	Superficial	0.126	0.628	0.448	0.18	2.93578e-69	1.5178e-65
SERPINE2	SSc	Basal	-0.108	0.082	0.143	-0.061	3.29967e-69	4.09291e-65
SRSF9	HCs	Prolif Basal	0.19	0.906	0.674	0.232	3.30813e-69	2.77089e-65
PTK6	HCs	Superficial	0.13	0.89	0.724	0.166	3.38765e-69	1.75141e-65
TMPRSS11E	SSc	Superficial	-0.113	0.952	0.973	-0.021	6.1161e-69	7.36623e-65
FOSL2	HCs	Superficial	0.131	0.813	0.643	0.17	6.30457e-69	3.25946e-65
RPS25	HCs	Superficial	-0.121	0.943	0.928	0.015	8.98028e-69	4.6428e-65
SUN1	HCs	Superficial	0.112	0.712	0.519	0.193	1.16573e-68	6.02683e-65
VSIG2	HCs	Superficial	0.136	0.897	0.768	0.129	1.30402e-68	6.7418e-65
KRT14	GERD	Basal	-0.287	0.514	0.673	-0.159	1.51011e-68	1.89594e-64
S100A8	HCs	Basal	-0.207	0.739	0.829	-0.09	1.97333e-68	1.1913e-64
VSIG10	HCs	Superficial	0.118	0.729	0.54	0.189	2.17184e-68	1.12284e-64
IGFBP6	GERD	Basal	-0.253	0.199	0.338	-0.139	2.20255e-68	2.76531e-64
PSMC5	HCs	Suprabasal	0.102	0.948	0.813	0.135	2.37591e-68	2.07868e-64
CTTNBP2NL	HCs	Superficial	0.116	0.703	0.506	0.197	3.04975e-68	1.57672e-64
UQCRQ	HCs	Superficial	-0.16	0.804	0.774	0.03	3.27365e-68	1.69248e-64
MAFF	HCs	Superficial	0.132	0.914	0.779	0.135	3.45335e-68	1.78538e-64
SPRR1B	HCs	Superficial	0.207	0.88	0.762	0.118	3.63163e-68	1.87755e-64
HLCS	HCs	Superficial	0.114	0.552	0.375	0.177	3.81734e-68	1.97356e-64
ABHD12	HCs	Superficial	0.111	0.731	0.547	0.184	4.09284e-68	2.116e-64
FBXW11	HCs	Superficial	0.114	0.627	0.447	0.18	4.40214e-68	2.27591e-64
EBPL	HCs	Prolif Basal	0.186	0.89	0.658	0.232	4.70544e-68	3.94128e-64
RPL35	HCs	Superficial	-0.128	0.952	0.936	0.016	5.08087e-68	2.62681e-64
KRT80	HCs	Superficial	0.143	0.777	0.6	0.177	5.99453e-68	3.09917e-64
GNAI2	HCs	Superficial	0.125	0.747	0.564	0.183	8.33862e-68	4.31107e-64
MRPL41	HCs	Suprabasal	0.108	0.912	0.711	0.201	8.43371e-68	7.37865e-64
CRYBG2	HCs	Superficial	0.103	0.634	0.447	0.187	8.54095e-68	4.41567e-64
HMGN1	HCs	Prolif Basal	0.169	0.971	0.83	0.141	8.75197e-68	7.33065e-64
HOTAIRM1	SSc	Superficial	0.235	0.659	0.557	0.102	1.10136e-67	1.32647e-63
AC004816.1	HCs	Superficial	0.122	0.84	0.667	0.173	1.11395e-67	5.75913e-64
EIF3A	HCs	Superficial	0.126	0.656	0.47	0.186	1.34699e-67	6.96393e-64
GABRP	GERD	Superficial	0.253	0.448	0.25	0.198	1.54707e-67	1.80992e-63
MT1F	HCs	Superficial	0.148	0.233	0.115	0.118	1.56166e-67	8.07379e-64
RPL29	HCs	Superficial	-0.107	0.983	0.97	0.013	2.22668e-67	1.15119e-63
CALML3	SSc	Basal	-0.115	0.536	0.613	-0.077	2.45194e-67	3.04138e-63
IGFBP2	HCs	Suprabasal	0.105	0.976	0.895	0.081	2.83092e-67	2.47677e-63
CCDC85B	HCs	Prolif Basal	0.16	0.698	0.48	0.218	5.23893e-67	4.38813e-63
RNF10	HCs	Superficial	0.126	0.847	0.661	0.186	5.51036e-67	2.84886e-63
FAM3B	GERD	Suprabasal	0.108	0.748	0.681	0.067	7.59309e-67	1.03562e-62
FABP5	HCs	Basal	-0.165	0.814	0.866	-0.052	7.83712e-67	4.73127e-63
NDUFV1	HCs	Suprabasal	0.104	0.915	0.749	0.166	8.21627e-67	7.18842e-63
YBX1	HCs	Prolif Suprabasal	0.105	0.999	0.99	0.009	1.59061e-66	1.52507e-62
RPS15A	HCs	Superficial	-0.144	0.944	0.935	0.009	1.90343e-66	9.84072e-63
ALDH1A3	HCs	Superficial	0.123	0.607	0.421	0.186	1.90921e-66	9.87063e-63
DUSP14	HCs	Superficial	0.137	0.692	0.501	0.191	1.93848e-66	1.0022e-62
CYC1	HCs	Prolif Basal	0.188	0.882	0.677	0.205	2.72727e-66	2.28436e-62
SPTAN1	HCs	Superficial	0.109	0.627	0.444	0.183	2.9393e-66	1.51962e-62
SRSF2	HCs	Prolif Suprabasal	0.159	0.982	0.902	0.08	3.05033e-66	2.92466e-62
KRT6B	GERD	Superficial	-0.263	0.823	0.913	-0.09	3.30313e-66	3.86433e-62
ANKRD12	HCs	Superficial	0.12	0.735	0.547	0.188	3.97887e-66	2.05708e-62
KRT78	GERD	Prolif Suprabasal	0.107	0.342	0.159	0.183	5.18996e-66	7.14969e-62
SORBS2	SSc	Superficial	0.132	0.443	0.303	0.14	7.30937e-66	8.8034e-62
TGFB1	GERD	Superficial	-0.158	0.248	0.452	-0.204	9.45597e-66	1.10625e-61
DAPP1	HCs	Superficial	0.12	0.799	0.634	0.165	9.75769e-66	5.04473e-62
FAM25A	HCs	Prolif Basal	0.116	0.322	0.158	0.164	1.10034e-65	9.21645e-62
TCP11L2	HCs	Superficial	0.128	0.855	0.651	0.204	1.28189e-65	6.6274e-62
NDUFB2	HCs	Superficial	-0.215	0.411	0.479	-0.068	1.58027e-65	8.17e-62
YPEL3	HCs	Superficial	0.125	0.938	0.822	0.116	1.78426e-65	9.22463e-62
EPHX1	HCs	Suprabasal	0.105	0.902	0.748	0.154	3.01148e-65	2.63474e-61
BAIAP2L2	GERD	Superficial	-0.145	0.282	0.493	-0.211	3.09237e-65	3.61776e-61
KLK7	GERD	Superficial	-0.241	0.454	0.632	-0.178	3.19724e-65	3.74045e-61
MT-ND4L	HCs	Basal	-0.174	0.612	0.711	-0.099	4.12557e-65	2.49061e-61
RRBP1	HCs	Superficial	0.112	0.665	0.48	0.185	4.57489e-65	2.36522e-61
SAA1	HCs	Prolif Basal	-0.238	0.086	0.213	-0.127	1.34132e-64	1.12349e-60
TOR1AIP2	HCs	Superficial	0.131	0.9	0.75	0.15	1.54947e-64	8.01076e-61
KRT6C	SSc	Suprabasal	-0.115	0.869	0.877	-0.008	1.83995e-64	2.4567e-60
XRCC6	HCs	Suprabasal	0.1	0.919	0.761	0.158	1.94826e-64	1.70453e-60
SERF2	HCs	Superficial	-0.108	0.952	0.935	0.017	2.32542e-64	1.20224e-60
FOSB	HCs	Superficial	-0.189	0.317	0.411	-0.094	2.56176e-64	1.32443e-60
MMP24OS	HCs	Superficial	0.124	0.894	0.732	0.162	3.03388e-64	1.56851e-60
ZNF365	HCs	Superficial	0.102	0.595	0.403	0.192	4.28667e-64	2.21621e-60
MRPS34	HCs	Prolif Basal	0.178	0.873	0.67	0.203	4.6558e-64	3.8997e-60
CASP4	HCs	Superficial	0.109	0.717	0.536	0.181	5.27335e-64	2.72632e-60
PCBP2	HCs	Suprabasal	0.102	0.912	0.75	0.162	5.69719e-64	4.98448e-60
TMEM54	HCs	Suprabasal	0.1	0.899	0.715	0.184	6.38645e-64	5.5875e-60
SLC20A2	HCs	Superficial	0.121	0.642	0.46	0.182	6.41016e-64	3.31405e-60
DAD1	HCs	Superficial	-0.148	0.704	0.686	0.018	6.68593e-64	3.45663e-60
RAB10	SSc	Superficial	-0.137	0.866	0.938	-0.072	8.54789e-64	1.02951e-59
DAZAP2	HCs	Superficial	0.111	0.773	0.583	0.19	1.05878e-63	5.47388e-60
RALBP1	HCs	Superficial	0.126	0.879	0.744	0.135	1.17428e-63	6.07102e-60
YBX1	HCs	Basal	0.133	0.987	0.892	0.095	1.48872e-63	8.9874e-60
ALDH3A2	HCs	Suprabasal	0.104	0.944	0.818	0.126	1.83836e-63	1.60838e-59
SBDS	HCs	Superficial	0.107	0.949	0.865	0.084	1.8831e-63	9.73563e-60
SPINT2	HCs	Prolif Basal	0.152	0.96	0.829	0.131	2.77058e-63	2.32064e-59
TMSB10	HCs	Prolif Suprabasal	-0.107	0.998	0.999	-0.001	2.9966e-63	2.87314e-59
TMPRSS2	HCs	Superficial	0.112	0.697	0.494	0.203	3.10036e-63	1.60289e-59
PDIA3	HCs	Prolif Basal	0.175	0.867	0.684	0.183	4.53973e-63	3.80247e-59
MT-CO2	HCs	Superficial	-0.121	0.987	0.978	0.009	5.14285e-63	2.65885e-59
NFKBIA	HCs	Superficial	0.184	0.723	0.564	0.159	5.53694e-63	2.8626e-59
ANP32B	HCs	Prolif Basal	0.148	0.962	0.851	0.111	7.20325e-63	6.03344e-59
VDAC2	SSc	Superficial	-0.101	0.934	0.953	-0.019	7.53136e-63	9.07078e-59
HSPA1A	HCs	Superficial	-0.21	0.356	0.45	-0.094	7.82902e-63	4.0476e-59
KLK8	GERD	Superficial	-0.226	0.638	0.8	-0.162	9.23209e-63	1.08006e-58
SH3BGRL2	HCs	Superficial	0.126	0.982	0.919	0.063	1.01265e-62	5.23541e-59
TMPRSS11E	HCs	Superficial	0.102	0.997	0.977	0.02	1.3268e-62	6.85956e-59
PLBD1	HCs	Superficial	0.124	0.869	0.743	0.126	1.46687e-62	7.58369e-59
GTF3A	HCs	Prolif Basal	0.168	0.796	0.589	0.207	1.8962e-62	1.58826e-58
BOD1	HCs	Prolif Basal	0.14	0.557	0.367	0.19	2.64549e-62	2.21587e-58
SPRR2B	HCs	Superficial	0.149	0.386	0.241	0.145	4.05343e-62	2.09562e-58
SPON2	HCs	Basal	0.154	0.503	0.357	0.146	4.16974e-62	2.51727e-58
KRT6B	HCs	Superficial	-0.18	0.691	0.717	-0.026	4.9638e-62	2.56628e-58
AC020916.1	SSc	Basal	-0.116	0.45	0.534	-0.084	8.80805e-62	1.09255e-57
FBXO34	HCs	Superficial	0.119	0.754	0.573	0.181	9.31906e-62	4.81795e-58
ZFP36L2	HCs	Basal	0.131	0.92	0.853	0.067	1.12669e-61	6.80183e-58
TMEM159	HCs	Superficial	0.121	0.775	0.604	0.171	1.25408e-61	6.48361e-58
GSTT2B	SSc	Superficial	0.145	0.346	0.216	0.13	1.6405e-61	1.97582e-57
JUNB	HCs	Prolif Basal	0.171	0.955	0.839	0.116	2.49687e-61	2.09138e-57
PHACTR2	HCs	Superficial	0.135	0.948	0.835	0.113	3.5187e-61	1.81917e-57
PDLIM4	HCs	Prolif Basal	0.147	0.578	0.386	0.192	3.54408e-61	2.96852e-57
PTGR1	SSc	Prolif Suprabasal	0.1	0.972	0.953	0.019	4.2297e-61	5.80907e-57
PRXL2A	HCs	Suprabasal	0.1	0.876	0.715	0.161	4.2409e-61	3.71036e-57
RPL19	HCs	Superficial	-0.127	0.962	0.937	0.025	5.02646e-61	2.59868e-57
CCDC127	HCs	Superficial	0.109	0.515	0.358	0.157	6.7223e-61	3.47543e-57
UPK3BL1	HCs	Superficial	-0.222	0.626	0.674	-0.048	8.74559e-61	4.52147e-57
LYPD3	HCs	Superficial	-0.228	0.539	0.587	-0.048	9.39611e-61	4.85779e-57
NDFIP2	HCs	Superficial	0.116	0.951	0.866	0.085	9.63504e-61	4.98132e-57
RAP2B	HCs	Superficial	0.124	0.812	0.643	0.169	1.24999e-60	6.46244e-57
CITED2	HCs	Superficial	0.15	0.812	0.651	0.161	1.44453e-60	7.4682e-57
MT-CYB	HCs	Suprabasal	0.108	0.982	0.954	0.028	1.73483e-60	1.5178e-56
BGN	GERD	Prolif Basal	-0.138	0.154	0.308	-0.154	1.84197e-60	2.51153e-56
PADI1	HCs	Superficial	0.144	0.881	0.739	0.142	2.68556e-60	1.38843e-56
MAL	HCs	Prolif Basal	0.15	0.531	0.343	0.188	3.20193e-60	2.68193e-56
S100A6	HCs	Superficial	-0.125	0.957	0.944	0.013	3.33458e-60	1.72398e-56
KRT17	SSc	Superficial	-0.278	0.409	0.559	-0.15	3.40905e-60	4.10585e-56
BAG1	HCs	Basal	0.148	0.789	0.651	0.138	3.8248e-60	2.30903e-56
MT-CO3	HCs	Suprabasal	0.11	0.988	0.96	0.028	4.12275e-60	3.607e-56
IER5	HCs	Superficial	0.108	0.7	0.526	0.174	4.34889e-60	2.24838e-56
CANX	HCs	Suprabasal	0.102	0.875	0.707	0.168	4.5566e-60	3.98657e-56
RPL29	GERD	Superficial	-0.133	0.982	0.994	-0.012	4.80092e-60	5.6166e-56
RANBP1	HCs	Prolif Basal	0.175	0.917	0.761	0.156	5.04278e-60	4.22383e-56
AKR7A2	HCs	Prolif Basal	0.16	0.74	0.52	0.22	5.43972e-60	4.55631e-56
PITHD1	HCs	Prolif Basal	0.151	0.67	0.47	0.2	6.2539e-60	5.23826e-56
AREG	HCs	Superficial	-0.201	0.589	0.621	-0.032	6.80111e-60	3.51618e-56
CLIC3	SSc	Superficial	-0.105	0.961	0.986	-0.025	7.66958e-60	9.23724e-56
RAD23B	HCs	Prolif Basal	0.151	0.618	0.425	0.193	7.68916e-60	6.44044e-56
S100A7	SSc	Basal	0.133	0.183	0.122	0.061	8.25714e-60	1.02422e-55
AHCY	HCs	Superficial	0.123	0.909	0.776	0.133	9.30235e-60	4.80932e-56
EIF3A	HCs	Suprabasal	0.101	0.859	0.696	0.163	9.59948e-60	8.39859e-56
GJB6	HCs	Superficial	-0.165	0.209	0.318	-0.109	1.55118e-59	8.01959e-56
CALML3	HCs	Superficial	-0.189	0.75	0.727	0.023	1.55862e-59	8.05809e-56
KRT16	GERD	Suprabasal	-0.169	0.505	0.614	-0.109	1.79124e-59	2.44308e-55
DHRS9	HCs	Superficial	0.153	0.835	0.699	0.136	2.28491e-59	1.1813e-55
GJB6	GERD	Basal	-0.122	0.143	0.268	-0.125	3.63274e-59	4.56091e-55
SPON2	HCs	Prolif Basal	0.155	0.527	0.342	0.185	3.83584e-59	3.2129e-55
ATF3	HCs	Superficial	-0.155	0.163	0.262	-0.099	3.87697e-59	2.00439e-55
B3GNT3	HCs	Superficial	0.11	0.617	0.445	0.172	4.61224e-59	2.38453e-55
MYO6	HCs	Superficial	0.126	0.904	0.74	0.164	4.71633e-59	2.43834e-55
ANXA3	HCs	Superficial	-0.187	0.539	0.582	-0.043	5.63374e-59	2.91265e-55
METTL9	HCs	Prolif Basal	0.152	0.682	0.481	0.201	5.8388e-59	4.89058e-55
NDUFA1	HCs	Superficial	-0.158	0.677	0.668	0.009	6.40448e-59	3.31112e-55
AREG	HCs	Suprabasal	-0.169	0.419	0.478	-0.059	7.0591e-59	6.17601e-55
S100A8	HCs	Prolif Suprabasal	-0.271	0.946	0.984	-0.038	9.12608e-59	8.75008e-55
SYTL1	HCs	Prolif Basal	0.162	0.804	0.595	0.209	9.77862e-59	8.19057e-55
CFLAR	HCs	Superficial	0.131	0.888	0.742	0.146	1.16434e-58	6.01964e-55
NCL	HCs	Suprabasal	0.113	0.914	0.777	0.137	1.27848e-58	1.11854e-54
PGRMC1	HCs	Prolif Basal	0.155	0.749	0.533	0.216	1.60277e-58	1.34248e-54
CPPED1	HCs	Superficial	0.116	0.818	0.642	0.176	1.61817e-58	8.36595e-55
SPRR2A	HCs	Basal	0.193	0.472	0.401	0.071	1.90283e-58	1.14874e-54
ITM2B	HCs	Basal	0.125	0.99	0.903	0.087	2.50191e-58	1.5104e-54
ACOX1	HCs	Superficial	0.113	0.826	0.636	0.19	2.80169e-58	1.44847e-54
UBB	HCs	Superficial	-0.157	0.701	0.687	0.014	3.06497e-58	1.58459e-54
SORT1	HCs	Superficial	0.121	0.847	0.675	0.172	4.07385e-58	2.10618e-54
HEBP2	HCs	Suprabasal	0.113	0.986	0.902	0.084	4.26984e-58	3.73568e-54
RPS16	GERD	Superficial	-0.184	0.906	0.971	-0.065	4.74182e-58	5.54746e-54
MYL12A	GERD	Superficial	0.115	0.992	0.973	0.019	4.75807e-58	5.56647e-54
TIMM8B	HCs	Superficial	-0.136	0.739	0.726	0.013	5.75005e-58	2.97277e-54
AGR2	HCs	Superficial	-0.11	0.081	0.166	-0.085	5.75885e-58	2.97733e-54
PPIC	HCs	Superficial	-0.161	0.227	0.324	-0.097	6.72166e-58	3.4751e-54
SERPINB2	SSc	Superficial	0.179	0.83	0.762	0.068	7.452e-58	8.97518e-54
PPIA	HCs	Superficial	-0.108	0.935	0.89	0.045	1.02587e-57	5.30375e-54
ZFAND6	HCs	Superficial	0.109	0.827	0.654	0.173	1.31778e-57	6.81291e-54
ST6GALNAC1	SSc	Superficial	0.119	0.521	0.4	0.121	1.41736e-57	1.70706e-53
MGST3	HCs	Superficial	-0.151	0.177	0.272	-0.095	1.46497e-57	7.5739e-54
ITM2B	HCs	Superficial	-0.146	0.873	0.815	0.058	1.87759e-57	9.70714e-54
RPS19	HCs	Superficial	-0.13	0.961	0.939	0.022	2.41307e-57	1.24756e-53
2024-03-05	HCs	Superficial	0.116	0.927	0.81	0.117	3.3091e-57	1.71081e-53
NT5C2	GERD	Superficial	0.177	0.798	0.706	0.092	3.70566e-57	4.33525e-53
SPRR3	HCs	Suprabasal	-0.13	0.963	0.976	-0.013	5.42585e-57	4.74708e-53
PKP3	HCs	Prolif Basal	0.148	0.654	0.457	0.197	5.47446e-57	4.58541e-53
CAPN2	HCs	Prolif Basal	0.156	0.701	0.498	0.203	6.26067e-57	5.24394e-53
WNT10A	HCs	Prolif Basal	0.144	0.556	0.371	0.185	8.50204e-57	7.12131e-53
CXCL14	SSc	Prolif Suprabasal	-0.15	0.262	0.374	-0.112	1.17134e-56	1.60872e-52
IDI1	HCs	Superficial	0.125	0.822	0.678	0.144	1.30493e-56	6.7465e-53
UBL3	HCs	Superficial	0.12	0.92	0.818	0.102	1.45494e-56	7.52204e-53
ECM1	GERD	Suprabasal	0.104	0.685	0.629	0.056	1.88536e-56	2.57144e-52
UBE2H	HCs	Superficial	0.113	0.85	0.676	0.174	1.93081e-56	9.98229e-53
SBSN	GERD	Superficial	-0.144	0.98	0.992	-0.012	3.27591e-56	3.83249e-52
ATP1B1	GERD	Suprabasal	0.109	0.744	0.676	0.068	4.08203e-56	5.56748e-52
HNRNPD	HCs	Prolif Basal	0.16	0.869	0.718	0.151	4.37298e-56	3.66281e-52
ADH7	HCs	Prolif Suprabasal	0.148	0.98	0.904	0.076	6.78891e-56	6.50921e-52
NDUFA4L2	SSc	Superficial	-0.124	0.871	0.932	-0.061	7.31958e-56	8.8157e-52
WASL	HCs	Superficial	0.117	0.866	0.702	0.164	8.6005e-56	4.44646e-52
CRIP1	HCs	Superficial	-0.155	0.801	0.783	0.018	1.024e-55	5.29408e-52
SNX3	HCs	Prolif Basal	0.158	0.867	0.679	0.188	1.04501e-55	8.75298e-52
SRSF2	HCs	Prolif Basal	0.161	0.888	0.749	0.139	1.2091e-55	1.01274e-51
EGR1	HCs	Suprabasal	-0.121	0.812	0.802	0.01	1.72796e-55	1.51179e-51
SLC3A2	GERD	Prolif Basal	-0.124	0.909	0.936	-0.027	2.13624e-55	2.91276e-51
GADD45B	HCs	Superficial	0.151	0.816	0.701	0.115	2.24729e-55	1.16185e-51
FAM25A	HCs	Prolif Suprabasal	0.117	0.432	0.226	0.206	2.39291e-55	2.29432e-51
RND3	SSc	Superficial	0.149	0.948	0.927	0.021	2.71634e-55	3.27156e-51
NT5C2	HCs	Superficial	0.121	0.829	0.67	0.159	5.16399e-55	2.66978e-51
CD59	HCs	Suprabasal	-0.103	0.884	0.839	0.045	7.07348e-55	6.18859e-51
TGM3	GERD	Suprabasal	0.147	0.719	0.638	0.081	7.99765e-55	1.0908e-50
RPS3A	HCs	Superficial	-0.12	0.959	0.944	0.015	8.58641e-55	4.43917e-51
DSG3	HCs	Superficial	-0.186	0.24	0.343	-0.103	1.01716e-54	5.25874e-51
RND3	HCs	Basal	-0.133	0.802	0.826	-0.024	1.52692e-54	9.21804e-51
LAMP1	HCs	Prolif Basal	0.142	0.668	0.477	0.191	1.72699e-54	1.44653e-50
TRIR	HCs	Prolif Basal	0.161	0.915	0.728	0.187	1.95779e-54	1.63984e-50
TSTD1	HCs	Superficial	-0.122	0.758	0.745	0.013	2.01735e-54	1.04297e-50
PI3	SSc	Suprabasal	-0.21	0.548	0.582	-0.034	2.12752e-54	2.84067e-50
IVL	SSc	Superficial	-0.163	0.753	0.828	-0.075	2.23666e-54	2.69383e-50
H19	GERD	Superficial	0.242	0.359	0.184	0.175	2.32271e-54	2.71734e-50
HOXB2	GERD	Basal	0.125	0.181	0.087	0.094	2.60289e-54	3.26792e-50
BZW1	HCs	Superficial	0.108	0.964	0.899	0.065	3.10207e-54	1.60377e-50
SPINT1-AS1	HCs	Superficial	0.109	0.89	0.786	0.104	3.34e-54	1.72678e-50
HEBP1	HCs	Superficial	0.106	0.734	0.563	0.171	3.924e-54	2.02871e-50
ATP5MC1	HCs	Superficial	-0.157	0.128	0.216	-0.088	5.02402e-54	2.59742e-50
MRPL51	HCs	Superficial	-0.176	0.312	0.387	-0.075	5.68155e-54	2.93736e-50
HIST1H2BC	HCs	Superficial	0.104	0.689	0.515	0.174	6.79139e-54	3.51115e-50
HNRNPA0	HCs	Prolif Basal	0.157	0.814	0.638	0.176	7.26104e-54	6.08185e-50
SH3BGRL2	GERD	Superficial	0.165	0.951	0.919	0.032	8.25397e-54	9.65631e-50
SCNN1A	HCs	Superficial	0.101	0.613	0.451	0.162	9.67169e-54	5.00026e-50
RPL35A	HCs	Superficial	-0.102	0.965	0.966	-0.001	1.00664e-53	5.20434e-50
POLR2L	HCs	Superficial	-0.149	0.693	0.683	0.01	1.12997e-53	5.84195e-50
KLK12	GERD	Superficial	-0.135	0.963	0.948	0.015	1.51742e-53	1.77522e-49
MT-ND3	HCs	Prolif Basal	-0.107	0.977	0.949	0.028	1.67352e-53	1.40174e-49
KRT14	SSc	Superficial	-0.146	0.22	0.362	-0.142	1.69078e-53	2.03637e-49
SAA1	HCs	Basal	-0.142	0.041	0.112	-0.071	2.12971e-53	1.2857e-49
EGR1	GERD	Basal	0.146	0.781	0.732	0.049	2.17854e-53	2.73516e-49
NSG1	GERD	Prolif Basal	-0.152	0.332	0.498	-0.166	2.26018e-53	3.08176e-49
ITPKC	HCs	Superficial	0.114	0.793	0.612	0.181	2.51837e-53	1.302e-49
ABI1	HCs	Superficial	0.103	0.724	0.55	0.174	2.625e-53	1.35712e-49
IMP3	HCs	Prolif Basal	0.155	0.796	0.583	0.213	3.28943e-53	2.75523e-49
HINT1	HCs	Superficial	-0.134	0.822	0.787	0.035	3.68383e-53	1.90454e-49
PITX1	HCs	Basal	0.135	0.933	0.818	0.115	3.83869e-53	2.31742e-49
EREG	GERD	Superficial	-0.104	0.199	0.378	-0.179	4.51453e-53	5.28155e-49
TPPP3	GERD	Suprabasal	-0.154	0.129	0.206	-0.077	4.9799e-53	6.79209e-49
PORCN	HCs	Superficial	0.116	0.462	0.32	0.142	5.75502e-53	2.97535e-49
PGLS	HCs	Prolif Basal	0.167	0.884	0.658	0.226	6.21957e-53	5.20951e-49
SRRM2	HCs	Prolif Basal	0.159	0.827	0.649	0.178	6.36822e-53	5.33402e-49
PGK1	SSc	Superficial	-0.119	0.85	0.897	-0.047	6.60182e-53	7.95123e-49
NDUFB8	HCs	Superficial	-0.172	0.381	0.446	-0.065	7.05703e-53	3.64848e-49
BHLHE40	HCs	Superficial	0.152	0.42	0.295	0.125	8.70106e-53	4.49845e-49
LYPD2	GERD	Prolif Suprabasal	0.108	0.35	0.187	0.163	1.01317e-52	1.39574e-48
CD74	SSc	Prolif Suprabasal	0.153	0.416	0.305	0.111	1.11109e-52	1.52596e-48
CCL2	GERD	Basal	0.155	0.09	0.024	0.066	1.18065e-52	1.48231e-48
TSEN34	HCs	Prolif Basal	0.138	0.657	0.461	0.196	1.21637e-52	1.01883e-48
CHP1	HCs	Superficial	0.108	0.939	0.822	0.117	1.31321e-52	6.7893e-49
FCHO2	HCs	Superficial	0.107	0.799	0.623	0.176	1.77045e-52	9.15324e-49
KRT10	HCs	Superficial	-0.163	0.579	0.59	-0.011	1.85388e-52	9.58458e-49
CAMK2N1	SSc	Superficial	0.107	0.916	0.924	-0.008	2.49649e-52	3.00677e-48
RAB4A	HCs	Prolif Basal	0.146	0.735	0.519	0.216	2.60712e-52	2.18373e-48
ZNF92	HCs	Superficial	0.114	0.556	0.393	0.163	3.21463e-52	1.66196e-48
EIF3F	HCs	Prolif Basal	0.141	0.962	0.837	0.125	3.76524e-52	3.15376e-48
NDUFA1	GERD	Prolif Suprabasal	0.103	0.991	0.946	0.045	3.92208e-52	5.40305e-48
MT1A	HCs	Superficial	0.116	0.13	0.052	0.078	4.00241e-52	2.06925e-48
SQSTM1	HCs	Prolif Basal	0.16	0.878	0.722	0.156	6.92718e-52	5.80221e-48
CCNI	HCs	Basal	0.12	0.918	0.83	0.088	7.37554e-52	4.45261e-48
SPRR1A	GERD	Suprabasal	0.149	0.311	0.23	0.081	7.45081e-52	1.01622e-47
HSPB8	HCs	Superficial	0.122	0.826	0.668	0.158	1.00323e-51	5.18668e-48
MAPK3	HCs	Superficial	0.109	0.862	0.71	0.152	1.14533e-51	5.92135e-48
SRXN1	SSc	Superficial	-0.142	0.215	0.331	-0.116	1.18164e-51	1.42316e-47
FCGBP	SSc	Superficial	0.159	0.133	0.053	0.08	1.18552e-51	1.42784e-47
CAV1	GERD	Prolif Basal	-0.156	0.772	0.869	-0.097	1.19321e-51	1.62694e-47
SBSN	SSc	Superficial	-0.173	0.858	0.931	-0.073	1.44137e-51	1.73599e-47
EEF1B2	HCs	Superficial	-0.162	0.83	0.796	0.034	1.78429e-51	9.22478e-48
STK39	HCs	Superficial	0.1	0.751	0.579	0.172	1.85335e-51	9.58183e-48
HMGN1	HCs	Prolif Suprabasal	0.127	0.994	0.943	0.051	2.36818e-51	2.27061e-47
ABLIM1	HCs	Superficial	0.106	0.974	0.914	0.06	2.58821e-51	1.33811e-47
YWHAQ	SSc	Superficial	-0.123	0.594	0.695	-0.101	2.74524e-51	3.30636e-47
GBP6	HCs	Superficial	-0.203	0.196	0.287	-0.091	4.02004e-51	2.07836e-47
RNASET2	HCs	Prolif Basal	0.126	0.576	0.39	0.186	4.02546e-51	3.37173e-47
NBL1	SSc	Basal	-0.1	0.317	0.386	-0.069	4.17397e-51	5.17739e-47
S100P	HCs	Superficial	0.14	0.941	0.879	0.062	4.82819e-51	2.49617e-47
HES1	HCs	Basal	-0.202	0.566	0.65	-0.084	5.33256e-51	3.21927e-47
GPT2	HCs	Superficial	0.117	0.897	0.761	0.136	6.8443e-51	3.5385e-47
PLCXD1	GERD	Superficial	-0.115	0.17	0.338	-0.168	7.39823e-51	8.65519e-47
HS3ST6	SSc	Superficial	-0.129	0.386	0.515	-0.129	8.71795e-51	1.04999e-46
PRELID1	HCs	Prolif Basal	0.167	0.872	0.656	0.216	1.11692e-50	9.35536e-47
MSMO1	SSc	Superficial	-0.138	0.503	0.624	-0.121	1.14412e-50	1.37798e-46
CNFN	GERD	Prolif Suprabasal	0.128	0.824	0.667	0.157	1.1722e-50	1.61482e-46
RFK	GERD	Superficial	0.238	0.765	0.672	0.093	1.25401e-50	1.46707e-46
GJB2	GERD	Basal	-0.152	0.291	0.428	-0.137	1.54752e-50	1.94292e-46
C9orf16	SSc	Superficial	-0.132	0.871	0.895	-0.024	1.69638e-50	2.04312e-46
KIFC3	SSc	Superficial	0.148	0.658	0.572	0.086	1.70646e-50	2.05526e-46
ECI1	HCs	Prolif Basal	0.145	0.739	0.54	0.199	2.07097e-50	1.73464e-46
PDLIM4	HCs	Basal	0.127	0.464	0.334	0.13	2.46478e-50	1.48799e-46
DDIT4	SSc	Superficial	-0.177	0.262	0.379	-0.117	3.15052e-50	3.79449e-46
RPS12	GERD	Superficial	-0.122	0.993	0.997	-0.004	3.46896e-50	4.05834e-46
LYPD2	GERD	Superficial	0.104	0.99	0.983	0.007	3.63882e-50	4.25705e-46
NMU	HCs	Prolif Suprabasal	0.145	0.97	0.879	0.091	5.87007e-50	5.62822e-46
ZFP36L2	HCs	Prolif Basal	0.166	0.914	0.789	0.125	6.13678e-50	5.14017e-46
KLK10	SSc	Prolif Suprabasal	-0.135	0.562	0.647	-0.085	7.27963e-50	9.99784e-46
CYB5A	HCs	Superficial	-0.11	0.113	0.197	-0.084	8.6439e-50	4.46889e-46
STK24	HCs	Superficial	0.105	0.925	0.82	0.105	8.68215e-50	4.48867e-46
STUB1	HCs	Prolif Basal	0.147	0.788	0.573	0.215	1.00382e-49	8.40803e-46
TSPO	HCs	Superficial	-0.102	0.933	0.891	0.042	1.09613e-49	5.667e-46
MT-CO2	SSc	Superficial	-0.143	0.979	0.99	-0.011	1.10233e-49	1.32765e-45
DEFB1	HCs	Superficial	-0.137	0.161	0.245	-0.084	1.11828e-49	5.78151e-46
KLK13	GERD	Superficial	-0.163	0.912	0.934	-0.022	1.22836e-49	1.43706e-45
GCSH	HCs	Prolif Basal	0.144	0.745	0.548	0.197	1.27758e-49	1.0701e-45
SEPTIN10	HCs	Superficial	0.102	0.821	0.646	0.175	1.30842e-49	6.76453e-46
EBPL	HCs	Basal	0.134	0.792	0.657	0.135	1.35555e-49	8.18343e-46
MYEOV	HCs	Superficial	0.11	0.874	0.736	0.138	1.75026e-49	9.04884e-46
IGFBP2	HCs	Superficial	-0.178	0.228	0.311	-0.083	1.9404e-49	1.00318e-45
MIB2	HCs	Prolif Basal	0.146	0.74	0.527	0.213	2.18248e-49	1.82805e-45
OGFRL1	HCs	Prolif Suprabasal	0.152	0.785	0.582	0.203	2.30946e-49	2.21431e-45
PGRMC2	HCs	Prolif Basal	0.13	0.619	0.432	0.187	2.99333e-49	2.50721e-45
CH25H	SSc	Basal	0.111	0.51	0.438	0.072	3.06106e-49	3.79694e-45
ANKRD36C	SSc	Superficial	0.114	0.372	0.249	0.123	4.88178e-49	5.87962e-45
SULT2B1	HCs	Superficial	-0.156	0.674	0.692	-0.018	4.88348e-49	2.52476e-45
RANBP1	HCs	Prolif Suprabasal	0.144	0.992	0.918	0.074	5.34363e-49	5.12347e-45
LCE3E	GERD	Superficial	-0.349	0.238	0.396	-0.158	5.52891e-49	6.46827e-45
AREG	SSc	Superficial	-0.157	0.615	0.719	-0.104	6.9812e-49	8.40816e-45
MTPN	SSc	Superficial	-0.143	0.647	0.742	-0.095	7.6841e-49	9.25473e-45
MT1G	HCs	Prolif Basal	0.174	0.544	0.387	0.157	9.4671e-49	7.92964e-45
BNIP3L	SSc	Superficial	-0.13	0.741	0.807	-0.066	1.87844e-48	2.2624e-44
C1QBP	HCs	Prolif Suprabasal	0.157	0.995	0.899	0.096	1.95143e-48	1.87103e-44
DSC3	HCs	Prolif Suprabasal	0.161	0.968	0.89	0.078	2.13357e-48	2.04567e-44
HSBP1L1	SSc	Superficial	0.115	0.881	0.871	0.01	2.32496e-48	2.80019e-44
DSC2	HCs	Prolif Basal	0.139	0.518	0.353	0.165	2.49352e-48	2.08857e-44
GRPEL2	HCs	Superficial	0.127	0.596	0.436	0.16	2.76492e-48	1.42946e-44
PRELID1	HCs	Superficial	0.113	0.868	0.728	0.14	3.32902e-48	1.72111e-44
KRT6A	HCs	Superficial	-0.136	0.879	0.865	0.014	3.4029e-48	1.7593e-44
WNT5B	HCs	Prolif Basal	0.121	0.423	0.27	0.153	4.74184e-48	3.97176e-44
NOP53	HCs	Prolif Suprabasal	0.156	0.945	0.772	0.173	4.7923e-48	4.59486e-44
SLURP2	GERD	Suprabasal	0.154	0.797	0.741	0.056	5.05273e-48	6.89142e-44
FTL	HCs	Superficial	0.135	0.991	0.961	0.03	5.33611e-48	2.75877e-44
ATP5MPL	HCs	Superficial	-0.13	0.756	0.727	0.029	6.56314e-48	3.39314e-44
FUT3	HCs	Superficial	0.107	0.834	0.692	0.142	6.86276e-48	3.54805e-44
AQP3	HCs	Superficial	-0.264	0.429	0.485	-0.056	7.71432e-48	3.9883e-44
PRDX1	GERD	Superficial	0.171	0.961	0.94	0.021	8.33979e-48	9.75673e-44
FMO2	HCs	Superficial	0.137	0.749	0.628	0.121	8.84519e-48	4.57296e-44
CEACAM1	SSc	Superficial	-0.121	0.5	0.618	-0.118	9.30029e-48	1.12013e-43
NT5C	HCs	Prolif Basal	0.142	0.76	0.55	0.21	1.10433e-47	9.2499e-44
PPP1CC	HCs	Prolif Basal	0.151	0.772	0.589	0.183	1.15509e-47	9.67505e-44
CST3	HCs	Prolif Basal	0.158	0.913	0.714	0.199	1.323e-47	1.10814e-43
FNTA	HCs	Prolif Basal	0.125	0.624	0.441	0.183	1.55623e-47	1.3035e-43
LPIN1	HCs	Superficial	0.106	0.833	0.647	0.186	1.61195e-47	8.3338e-44
RPS21	HCs	Superficial	-0.144	0.891	0.872	0.019	1.63539e-47	8.45497e-44
FXYD5	SSc	Superficial	-0.131	0.474	0.593	-0.119	1.73575e-47	2.09054e-43
MT-ND4	HCs	Suprabasal	0.104	0.98	0.937	0.043	1.76506e-47	1.54425e-43
MTCH1	HCs	Prolif Basal	0.15	0.802	0.602	0.2	1.81105e-47	1.51693e-43
LCE3D	GERD	Superficial	-0.354	0.222	0.39	-0.168	2.81799e-47	3.29677e-43
LCE3D	SSc	Superficial	-0.194	0.068	0.156	-0.088	3.0102e-47	3.62549e-43
MT-ND5	HCs	Suprabasal	0.113	0.919	0.814	0.105	3.11311e-47	2.72366e-43
B3GNT8	GERD	Superficial	-0.132	0.42	0.605	-0.185	4.76577e-47	5.57547e-43
CNFN	HCs	Basal	0.132	0.437	0.33	0.107	5.03652e-47	3.04055e-43
MAL	HCs	Basal	0.13	0.485	0.359	0.126	5.53224e-47	3.33981e-43
UBE2K	HCs	Superficial	0.101	0.816	0.652	0.164	5.7416e-47	2.96841e-43
S100A7	HCs	Prolif Suprabasal	-0.539	0.157	0.3	-0.143	7.53445e-47	7.22403e-43
IGFBP6	SSc	Prolif Suprabasal	-0.127	0.128	0.219	-0.091	7.97176e-47	1.09484e-42
LIME1	HCs	Prolif Basal	0.122	0.509	0.342	0.167	8.60807e-47	7.21012e-43
RPL19	GERD	Superficial	-0.149	0.965	0.993	-0.028	9.08632e-47	1.06301e-42
SPRR3	HCs	Basal	0.124	0.793	0.777	0.016	9.41557e-47	5.68418e-43
IER2	HCs	Prolif Basal	0.153	0.922	0.822	0.1	9.42091e-47	7.89095e-43
CRIP1	HCs	Basal	0.149	0.487	0.358	0.129	9.64672e-47	5.82373e-43
ANXA9	GERD	Superficial	0.171	0.859	0.801	0.058	9.70954e-47	1.13592e-42
MT-CYB	HCs	Superficial	-0.121	0.942	0.951	-0.009	9.9293e-47	5.13345e-43
S100A6	HCs	Prolif Basal	-0.11	0.979	0.992	-0.013	1.03106e-46	8.63619e-43
BST2	SSc	Basal	0.107	0.449	0.373	0.076	1.10264e-46	1.36772e-42
NAGK	HCs	Superficial	-0.151	0.234	0.325	-0.091	1.4714e-46	7.60716e-43
EIF5	HCs	Prolif Basal	0.142	0.907	0.769	0.138	1.68189e-46	1.40875e-42
ACTN4	GERD	Superficial	0.133	0.922	0.892	0.03	1.8349e-46	2.14665e-42
PDP1	SSc	Superficial	0.128	0.453	0.334	0.119	2.02239e-46	2.43576e-42
KRTDAP	GERD	Superficial	-0.216	0.236	0.4	-0.164	2.06207e-46	2.41241e-42
ACAA1	HCs	Prolif Basal	0.113	0.558	0.38	0.178	2.26969e-46	1.90109e-42
KRT1	SSc	Prolif Suprabasal	-0.115	0.068	0.146	-0.078	2.3948e-46	3.28902e-42
PDCD4	HCs	Superficial	-0.155	0.317	0.406	-0.089	2.5601e-46	1.32357e-42
ARF5	HCs	Prolif Basal	0.138	0.714	0.532	0.182	2.91005e-46	2.43746e-42
SPRR1B	SSc	Superficial	-0.166	0.868	0.934	-0.066	3.21427e-46	3.87127e-42
RPS24	GERD	Superficial	-0.101	0.994	0.999	-0.005	3.57232e-46	4.17926e-42
DUT	HCs	Prolif Basal	0.159	0.922	0.783	0.139	3.64339e-46	3.05171e-42
HSDL2	SSc	Superficial	-0.106	0.354	0.467	-0.113	4.38e-46	5.27527e-42
ANP32B	HCs	Prolif Suprabasal	0.115	0.989	0.938	0.051	4.43652e-46	4.25373e-42
MACROD1	HCs	Prolif Suprabasal	0.121	0.696	0.477	0.219	4.6737e-46	4.48114e-42
CST3	GERD	Prolif Basal	-0.124	0.853	0.925	-0.072	5.98998e-46	8.16733e-42
GJB2	HCs	Superficial	-0.218	0.294	0.374	-0.08	6.36104e-46	3.28866e-42
TRIM8	SSc	Superficial	0.108	0.526	0.414	0.112	7.21357e-46	8.68802e-42
FAM162A	SSc	Superficial	-0.152	0.533	0.644	-0.111	7.57242e-46	9.12023e-42
PDZK1IP1	SSc	Prolif Suprabasal	0.142	0.483	0.385	0.098	1.07572e-45	1.47739e-41
GNG12	HCs	Superficial	0.102	0.842	0.696	0.146	1.09984e-45	5.68617e-42
NSG1	GERD	Basal	-0.113	0.177	0.296	-0.119	1.51347e-45	1.90016e-41
MMP28	HCs	Prolif Basal	0.12	0.592	0.409	0.183	1.53032e-45	1.28179e-41
HIST1H1C	SSc	Superficial	-0.181	0.592	0.692	-0.1	1.69366e-45	2.03984e-41
SPRR2D	HCs	Prolif Basal	0.162	0.399	0.285	0.114	1.89605e-45	1.58813e-41
RND3	HCs	Suprabasal	-0.112	0.873	0.829	0.044	1.94027e-45	1.69755e-41
ATP5MC3	HCs	Superficial	-0.202	0.587	0.588	-0.001	2.20343e-45	1.13918e-41
PSMB9	SSc	Prolif Suprabasal	0.122	0.577	0.468	0.109	2.24067e-45	3.07733e-41
PGD	SSc	Superficial	-0.119	0.837	0.889	-0.052	2.69487e-45	3.2457e-41
RPL36A	HCs	Superficial	-0.112	0.891	0.866	0.025	3.30831e-45	1.7104e-41
AC015912.3	SSc	Superficial	0.113	0.367	0.259	0.108	3.5721e-45	4.30223e-41
PPDPF	HCs	Prolif Basal	0.123	0.969	0.871	0.098	3.77753e-45	3.16406e-41
S100A6	HCs	Prolif Suprabasal	-0.116	0.992	0.998	-0.006	4.49782e-45	4.31251e-41
ATP5PF	HCs	Superficial	-0.178	0.649	0.623	0.026	4.7316e-45	2.44624e-41
SOCS3	GERD	Basal	0.185	0.248	0.157	0.091	5.0721e-45	6.36802e-41
PDCD2	HCs	Prolif Basal	0.118	0.576	0.4	0.176	5.16438e-45	4.32568e-41
GJB2	SSc	Superficial	-0.207	0.413	0.532	-0.119	5.61009e-45	6.75679e-41
LRRFIP1	HCs	Superficial	0.106	0.782	0.627	0.155	5.90812e-45	3.0545e-41
TAX1BP1	GERD	Superficial	0.113	0.982	0.955	0.027	6.06053e-45	7.09021e-41
RBM3	HCs	Prolif Suprabasal	0.115	0.983	0.928	0.055	6.94714e-45	6.66091e-41
MAB21L4	HCs	Superficial	0.108	0.946	0.878	0.068	7.06128e-45	3.65068e-41
KRT78	GERD	Prolif Basal	0.113	0.227	0.119	0.108	9.03755e-45	1.23227e-40
NSD3	HCs	Prolif Basal	0.137	0.682	0.505	0.177	9.06341e-45	7.59151e-41
KRTAP3-2	GERD	Superficial	-0.21	0.062	0.171	-0.109	9.80327e-45	1.14688e-40
NCOA7	HCs	Basal	-0.158	0.517	0.586	-0.069	1.01214e-44	6.11026e-41
NCOA7	HCs	Prolif Basal	-0.165	0.737	0.739	-0.002	1.12249e-44	9.40197e-41
DSC2	HCs	Prolif Suprabasal	0.168	0.941	0.851	0.09	1.29627e-44	1.24286e-40
DSC2	HCs	Superficial	-0.208	0.292	0.367	-0.075	1.73436e-44	8.96664e-41
RALY	HCs	Prolif Basal	0.122	0.609	0.433	0.176	1.75457e-44	1.46963e-40
RPL36	HCs	Superficial	-0.113	0.956	0.947	0.009	1.82835e-44	9.45255e-41
BTG1	HCs	Prolif Basal	0.155	0.873	0.685	0.188	1.9781e-44	1.65686e-40
RPS15	GERD	Superficial	-0.11	0.987	0.996	-0.009	2.06491e-44	2.41574e-40
CAVIN1	HCs	Prolif Basal	0.137	0.725	0.55	0.175	2.38726e-44	1.99957e-40
HLA-E	SSc	Superficial	0.108	0.922	0.899	0.023	3.69597e-44	4.45143e-40
ENO1	SSc	Superficial	-0.114	0.672	0.773	-0.101	4.00336e-44	4.82164e-40
MTDH	HCs	Prolif Basal	0.14	0.889	0.744	0.145	4.2518e-44	3.56131e-40
SSR4	HCs	Superficial	-0.126	0.728	0.691	0.037	4.37283e-44	2.26075e-40
MACROD1	HCs	Prolif Basal	0.101	0.467	0.306	0.161	5.43196e-44	4.54981e-40
PPIB	HCs	Superficial	-0.191	0.385	0.435	-0.05	5.75991e-44	2.97787e-40
RHEB	HCs	Prolif Basal	0.141	0.752	0.574	0.178	6.77187e-44	5.67212e-40
RAB10	GERD	Superficial	-0.134	0.921	0.943	-0.022	7.10159e-44	8.30814e-40
SPRR2E	HCs	Superficial	0.182	0.831	0.711	0.12	7.44453e-44	3.84882e-40
MUC1	GERD	Superficial	0.185	0.892	0.858	0.034	8.43609e-44	9.86938e-40
CRYAB	SSc	Superficial	-0.148	0.696	0.776	-0.08	8.47158e-44	1.02032e-39
CYC1	HCs	Prolif Suprabasal	0.152	0.986	0.877	0.109	1.01082e-43	9.6917e-40
HSP90AB1	HCs	Superficial	-0.145	0.66	0.647	0.013	1.11273e-43	5.75281e-40
TICAM1	HCs	Superficial	0.1	0.781	0.613	0.168	1.31244e-43	6.78533e-40
TMEM54	HCs	Prolif Basal	0.132	0.698	0.509	0.189	1.36686e-43	1.14488e-39
RAB5IF	HCs	Prolif Basal	0.14	0.772	0.569	0.203	1.42727e-43	1.19548e-39
NSMCE4A	HCs	Prolif Basal	0.103	0.432	0.281	0.151	1.46513e-43	1.22719e-39
GLRX5	HCs	Prolif Basal	0.132	0.689	0.505	0.184	1.60761e-43	1.34654e-39
IMPA2	HCs	Basal	0.127	0.912	0.799	0.113	1.81453e-43	1.09543e-39
BPGM	HCs	Superficial	0.145	0.452	0.331	0.121	1.85457e-43	9.58811e-40
LMNA	HCs	Prolif Suprabasal	0.104	0.996	0.965	0.031	1.92254e-43	1.84333e-39
KLK8	SSc	Prolif Suprabasal	-0.121	0.504	0.597	-0.093	2.2824e-43	3.13465e-39
CTNNAL1	GERD	Superficial	0.193	0.727	0.607	0.12	2.4329e-43	2.84625e-39
CLTA	HCs	Basal	0.126	0.866	0.741	0.125	3.35997e-43	2.02842e-39
DSC2	GERD	Prolif Suprabasal	-0.145	0.905	0.932	-0.027	3.45435e-43	4.75872e-39
PSIP1	HCs	Prolif Basal	0.139	0.719	0.546	0.173	3.62486e-43	3.03618e-39
ZNF524	HCs	Prolif Basal	0.1	0.462	0.305	0.157	4.51761e-43	3.78395e-39
GADD45GIP1	HCs	Prolif Basal	0.145	0.857	0.665	0.192	5.61153e-43	4.70022e-39
RAB11FIP1	GERD	Superficial	0.155	0.935	0.884	0.051	5.6885e-43	6.65498e-39
KLF3	HCs	Prolif Basal	0.133	0.616	0.444	0.172	5.7894e-43	4.8492e-39
RPL27	HCs	Superficial	-0.114	0.877	0.838	0.039	5.81526e-43	3.00649e-39
ARL6IP4	HCs	Prolif Basal	0.143	0.94	0.78	0.16	6.51638e-43	5.45812e-39
DESI2	HCs	Prolif Suprabasal	0.118	0.676	0.47	0.206	8.04057e-43	7.7093e-39
NDUFS5	HCs	Superficial	-0.186	0.553	0.554	-0.001	8.20271e-43	4.2408e-39
MALL	GERD	Superficial	0.107	0.986	0.97	0.016	8.81934e-43	1.03177e-38
NDUFC2	HCs	Superficial	-0.125	0.723	0.697	0.026	9.43158e-43	4.87613e-39
PLCG2	HCs	Prolif Basal	0.129	0.429	0.286	0.143	9.88435e-43	8.27913e-39
AGPAT2	HCs	Prolif Basal	0.111	0.535	0.368	0.167	1.04937e-42	8.78949e-39
CRCT1	HCs	Prolif Suprabasal	0.159	0.544	0.384	0.16	1.05246e-42	1.0091e-38
LUC7L2	HCs	Prolif Suprabasal	0.146	0.839	0.665	0.174	1.14e-42	1.09303e-38
ARF4	GERD	Superficial	0.121	0.915	0.882	0.033	1.17588e-42	1.37566e-38
RBM39	SSc	Superficial	0.121	0.753	0.682	0.071	1.20639e-42	1.45298e-38
NDFIP1	HCs	Prolif Basal	0.111	0.501	0.343	0.158	1.22979e-42	1.03008e-38
MRPS26	HCs	Prolif Basal	0.135	0.794	0.61	0.184	1.41573e-42	1.18581e-38
YWHAZ	GERD	Superficial	0.103	0.989	0.969	0.02	1.55643e-42	1.82087e-38
ABRACL	SSc	Superficial	0.127	0.737	0.668	0.069	1.65446e-42	1.99263e-38
SARAF	HCs	Prolif Basal	0.142	0.796	0.605	0.191	1.71492e-42	1.43642e-38
RPLP2	GERD	Superficial	-0.121	0.972	0.995	-0.023	1.92323e-42	2.24999e-38
SRRM2	HCs	Basal	0.126	0.664	0.551	0.113	1.9702e-42	1.18941e-38
KRT6A	SSc	Prolif Suprabasal	-0.109	0.965	0.988	-0.023	2.07882e-42	2.85506e-38
SF3B6	HCs	Superficial	-0.151	0.497	0.523	-0.026	2.36253e-42	1.22143e-38
UBE2E3	HCs	Prolif Basal	0.124	0.692	0.509	0.183	2.37559e-42	1.98979e-38
BOD1	HCs	Prolif Suprabasal	0.108	0.66	0.454	0.206	3.66131e-42	3.51047e-38
CALM1	HCs	Prolif Basal	0.107	0.987	0.927	0.06	3.85719e-42	3.23078e-38
CHPT1	HCs	Prolif Basal	0.102	0.47	0.313	0.157	4.03072e-42	3.37613e-38
SPON2	HCs	Prolif Suprabasal	0.139	0.623	0.424	0.199	4.27009e-42	4.09417e-38
S100A7	SSc	Prolif Basal	0.167	0.277	0.201	0.076	4.30053e-42	5.77819e-38
ALKBH7	HCs	Prolif Basal	0.145	0.896	0.707	0.189	4.52664e-42	3.79152e-38
KRT16	GERD	Basal	-0.139	0.14	0.239	-0.099	4.70596e-42	5.90833e-38
KRT13	GERD	Prolif Basal	-0.107	0.996	0.999	-0.003	5.12933e-42	6.99384e-38
HS3ST1	SSc	Superficial	0.117	0.489	0.376	0.113	5.13451e-42	6.18401e-38
PPIF	SSc	Superficial	-0.145	0.405	0.515	-0.11	6.08031e-42	7.32312e-38
CTNNBIP1	HCs	Prolif Basal	0.116	0.611	0.433	0.178	7.86449e-42	6.5873e-38
COPRS	HCs	Prolif Basal	0.105	0.522	0.361	0.161	8.19475e-42	6.86392e-38
PHLDA3	HCs	Prolif Basal	0.12	0.617	0.441	0.176	8.54486e-42	7.15718e-38
APOE	HCs	Prolif Basal	0.1	0.169	0.077	0.092	9.12722e-42	7.64496e-38
YY1	HCs	Prolif Basal	0.135	0.763	0.585	0.178	1.01078e-41	8.46632e-38
TXNIP	HCs	Prolif Basal	0.154	0.831	0.675	0.156	1.05847e-41	8.86578e-38
SELENOH	SSc	Superficial	0.102	0.846	0.803	0.043	1.10293e-41	1.32837e-37
BICDL1	SSc	Superficial	0.1	0.353	0.245	0.108	1.24113e-41	1.49482e-37
PNRC1	HCs	Basal	0.126	0.878	0.76	0.118	1.40782e-41	8.49901e-38
NDUFC1	HCs	Superficial	-0.151	0.58	0.582	-0.002	1.63968e-41	8.47714e-38
ACADVL	HCs	Prolif Basal	0.13	0.715	0.527	0.188	1.79864e-41	1.50654e-37
CA2	GERD	Prolif Basal	-0.137	0.222	0.352	-0.13	1.8297e-41	2.49479e-37
SOD2	SSc	Superficial	0.167	0.712	0.649	0.063	1.8487e-41	2.22657e-37
HILPDA	SSc	Superficial	-0.186	0.562	0.692	-0.13	2.05417e-41	2.47404e-37
RPLP0	GERD	Superficial	-0.114	0.981	0.996	-0.015	2.12369e-41	2.4845e-37
NOA1	HCs	Prolif Basal	0.102	0.429	0.28	0.149	2.23978e-41	1.87604e-37
SPIRE1	GERD	Superficial	-0.108	0.246	0.414	-0.168	2.40233e-41	2.81048e-37
PIK3R1	HCs	Prolif Basal	0.109	0.446	0.296	0.15	2.86741e-41	2.40174e-37
MSRB2	HCs	Prolif Basal	0.124	0.661	0.481	0.18	2.8705e-41	2.40433e-37
MRPL23	HCs	Prolif Basal	0.117	0.584	0.411	0.173	2.98178e-41	2.49754e-37
CBR3	HCs	Prolif Basal	0.136	0.726	0.539	0.187	3.17528e-41	2.65961e-37
STXBP6	HCs	Prolif Basal	0.103	0.355	0.222	0.133	3.2425e-41	2.71592e-37
FAM3D	GERD	Suprabasal	0.111	0.472	0.396	0.076	3.85368e-41	5.25604e-37
HRAS	HCs	Prolif Basal	0.128	0.717	0.53	0.187	4.07124e-41	3.41007e-37
JUNB	HCs	Basal	0.116	0.932	0.855	0.077	5.28098e-41	3.18813e-37
PRSS22	HCs	Superficial	0.111	0.788	0.64	0.148	5.80871e-41	3.0031e-37
GJB6	HCs	Prolif Basal	0.116	0.414	0.274	0.14	6.13286e-41	5.13688e-37
KRT16	SSc	Prolif Suprabasal	-0.169	0.746	0.82	-0.074	6.55927e-41	9.0085e-37
KLK6	SSc	Superficial	-0.129	0.232	0.353	-0.121	6.93209e-41	8.34901e-37
RPL11	HCs	Superficial	-0.101	0.979	0.965	0.014	7.16033e-41	3.70189e-37
EHF	GERD	Superficial	-0.111	0.944	0.942	0.002	7.68593e-41	8.99177e-37
TRAPPC5	HCs	Prolif Basal	0.141	0.824	0.608	0.216	8.8344e-41	7.39969e-37
SNCG	HCs	Superficial	0.125	0.819	0.714	0.105	9.02541e-41	4.66614e-37
PHACTR2	GERD	Superficial	0.171	0.931	0.893	0.038	9.51552e-41	1.11322e-36
SRSF9	HCs	Basal	0.12	0.748	0.627	0.121	1.0734e-40	6.4801e-37
GUK1	HCs	Prolif Basal	0.142	0.948	0.795	0.153	1.35845e-40	1.13784e-36
DYNLT3	HCs	Superficial	-0.14	0.447	0.496	-0.049	1.47639e-40	7.63295e-37
SERP1	HCs	Prolif Basal	0.144	0.894	0.698	0.196	1.57632e-40	1.32033e-36
AC019349.1	HCs	Superficial	-0.148	0.591	0.607	-0.016	1.80348e-40	9.32398e-37
IGFBP5	HCs	Prolif Basal	0.177	0.751	0.608	0.143	1.8324e-40	1.53481e-36
SDHA	HCs	Superficial	0.112	0.749	0.621	0.128	1.93999e-40	1.00297e-36
SRI	GERD	Superficial	-0.118	0.288	0.451	-0.163	2.19427e-40	2.56708e-36
SERPINB5	HCs	Superficial	-0.104	0.133	0.208	-0.075	3.33152e-40	1.7224e-36
GM2A	GERD	Superficial	-0.122	0.257	0.418	-0.161	3.5873e-40	4.19678e-36
APCDD1	HCs	Prolif Basal	0.115	0.537	0.378	0.159	3.60283e-40	3.01773e-36
CDKN2AIP	HCs	Superficial	0.124	0.57	0.443	0.127	3.85323e-40	1.99212e-36
LUC7L2	HCs	Prolif Basal	0.13	0.685	0.524	0.161	4.40267e-40	3.68768e-36
RPS5	GERD	Superficial	-0.129	0.964	0.985	-0.021	4.82997e-40	5.65058e-36
S100A8	SSc	Prolif Basal	0.115	0.942	0.958	-0.016	4.87358e-40	6.54815e-36
OSTC	HCs	Superficial	-0.139	0.303	0.363	-0.06	5.54377e-40	2.86613e-36
MAF	HCs	Prolif Basal	0.115	0.546	0.383	0.163	5.79204e-40	4.85142e-36
PGRMC1	HCs	Prolif Suprabasal	0.144	0.881	0.698	0.183	6.12016e-40	5.86801e-36
PACSIN3	HCs	Prolif Basal	0.101	0.481	0.327	0.154	6.92674e-40	5.80184e-36
ATP5F1D	HCs	Prolif Basal	0.187	0.984	0.796	0.188	7.42541e-40	6.21953e-36
RCN2	HCs	Prolif Suprabasal	0.136	0.845	0.652	0.193	8.40824e-40	8.06182e-36
KRT6C	GERD	Suprabasal	-0.126	0.848	0.857	-0.009	8.48404e-40	1.15714e-35
PRXL2A	GERD	Prolif Basal	-0.123	0.808	0.889	-0.081	8.85227e-40	1.20701e-35
RPL7A	GERD	Superficial	-0.118	0.983	0.996	-0.013	8.95101e-40	1.04718e-35
LSM4	HCs	Prolif Suprabasal	0.124	0.973	0.877	0.096	1.11079e-39	1.06502e-35
UBE2D2	HCs	Prolif Basal	0.135	0.832	0.644	0.188	1.16975e-39	9.79781e-36
SNHG6	GERD	Prolif Suprabasal	0.102	0.99	0.935	0.055	1.1847e-39	1.63204e-35
KRT10	HCs	Prolif Basal	0.144	0.878	0.67	0.208	1.36077e-39	1.13978e-35
TERF2IP	HCs	Prolif Basal	0.11	0.548	0.384	0.164	1.40007e-39	1.1727e-35
F3	SSc	Superficial	0.125	0.224	0.135	0.089	1.5603e-39	1.87922e-35
CALML3	GERD	Prolif Basal	-0.126	0.826	0.912	-0.086	1.88382e-39	2.56859e-35
ADM	GERD	Basal	-0.139	0.35	0.481	-0.131	1.9837e-39	2.49053e-35
C1orf35	HCs	Prolif Basal	0.106	0.552	0.391	0.161	1.98505e-39	1.66268e-35
CD74	GERD	Basal	0.19	0.507	0.437	0.07	2.06961e-39	2.5984e-35
VSIG2	SSc	Superficial	0.119	0.802	0.777	0.025	2.42402e-39	2.91949e-35
LGALS7	HCs	Suprabasal	-0.124	0.623	0.686	-0.063	2.70209e-39	2.36406e-35
CRCT1	GERD	Prolif Basal	0.132	0.522	0.386	0.136	2.77377e-39	3.78203e-35
SLC7A1	HCs	Prolif Suprabasal	0.143	0.81	0.613	0.197	2.86454e-39	2.74653e-35
PDLIM2	HCs	Prolif Suprabasal	0.123	0.619	0.431	0.188	3.99638e-39	3.83173e-35
DSC3	HCs	Prolif Basal	0.151	0.867	0.745	0.122	4.34917e-39	3.64286e-35
CTSZ	HCs	Prolif Basal	0.101	0.485	0.335	0.15	4.36912e-39	3.65958e-35
ZNF365	GERD	Superficial	-0.207	0.56	0.669	-0.109	4.43932e-39	5.19356e-35
TMED10	HCs	Superficial	-0.134	0.539	0.56	-0.021	5.66496e-39	2.92878e-35
HNRNPD	HCs	Prolif Suprabasal	0.134	0.954	0.85	0.104	5.67023e-39	5.43662e-35
C1orf116	HCs	Superficial	0.105	0.905	0.824	0.081	6.13973e-39	3.17424e-35
TMEM123	HCs	Prolif Basal	0.132	0.761	0.594	0.167	6.21893e-39	5.20898e-35
TMEM165	HCs	Prolif Basal	0.117	0.628	0.452	0.176	6.32015e-39	5.29376e-35
RHOB	HCs	Prolif Basal	0.113	0.359	0.23	0.129	6.53427e-39	5.4731e-35
ANP32B	HCs	Basal	0.115	0.85	0.749	0.101	6.56545e-39	3.96356e-35
EBPL	HCs	Prolif Suprabasal	0.144	0.973	0.825	0.148	8.18658e-39	7.84929e-35
SLBP	HCs	Prolif Basal	0.133	0.694	0.525	0.169	8.31023e-39	6.96065e-35
RAD23B	HCs	Prolif Suprabasal	0.135	0.801	0.627	0.174	8.35533e-39	8.01109e-35
BRI3	HCs	Basal	0.124	0.797	0.662	0.135	8.40969e-39	5.07693e-35
IGFBP6	GERD	Prolif Suprabasal	-0.221	0.204	0.331	-0.127	8.66441e-39	1.19361e-34
PYURF	HCs	Prolif Basal	0.125	0.747	0.564	0.183	8.68078e-39	7.27102e-35
PITHD1	HCs	Prolif Suprabasal	0.137	0.872	0.681	0.191	8.96962e-39	8.60007e-35
TPPP3	GERD	Basal	-0.113	0.031	0.085	-0.054	1.08242e-38	1.35897e-34
SPRR2E	GERD	Prolif Basal	0.138	0.534	0.419	0.115	1.12993e-38	1.54067e-34
CALML3	GERD	Superficial	-0.17	0.84	0.935	-0.095	1.37652e-38	1.61039e-34
KLF4	HCs	Superficial	-0.139	0.271	0.339	-0.068	1.48055e-38	7.65444e-35
GJB6	SSc	Superficial	-0.153	0.296	0.409	-0.113	1.48231e-38	1.78529e-34
GNAI2	SSc	Superficial	-0.118	0.698	0.781	-0.083	1.59749e-38	1.92401e-34
LAMP1	HCs	Prolif Suprabasal	0.139	0.855	0.652	0.203	1.64905e-38	1.58111e-34
TOMM40	HCs	Prolif Basal	0.12	0.621	0.453	0.168	1.66662e-38	1.39596e-34
PXMP2	HCs	Prolif Basal	0.11	0.554	0.396	0.158	1.70544e-38	1.42848e-34
PDZK1IP1	SSc	Superficial	-0.106	0.75	0.847	-0.097	1.78473e-38	2.14953e-34
ARMC10	HCs	Prolif Basal	0.102	0.512	0.356	0.156	1.86064e-38	1.55847e-34
KRT6C	HCs	Superficial	-0.152	0.357	0.42	-0.063	1.97386e-38	1.02049e-34
DEGS1	HCs	Prolif Suprabasal	0.133	0.786	0.583	0.203	2.2764e-38	2.18261e-34
NDUFA12	HCs	Superficial	-0.139	0.247	0.314	-0.067	2.47048e-38	1.27724e-34
ADIRF	GERD	Prolif Basal	-0.153	0.656	0.763	-0.107	2.77046e-38	3.77752e-34
TMED3	HCs	Prolif Basal	0.114	0.666	0.486	0.18	2.87433e-38	2.40754e-34
ADH7	HCs	Prolif Basal	0.138	0.798	0.639	0.159	2.92358e-38	2.44879e-34
PFN1	HCs	Prolif Basal	0.132	0.982	0.889	0.093	3.00017e-38	2.51294e-34
CLTB	HCs	Prolif Basal	0.147	0.934	0.769	0.165	3.44463e-38	2.88522e-34
PDCD5	HCs	Superficial	-0.129	0.17	0.242	-0.072	3.61217e-38	1.86749e-34
TMEM45B	SSc	Superficial	-0.105	0.659	0.749	-0.09	4.14945e-38	4.9976e-34
ARPC1A	SSc	Superficial	-0.107	0.704	0.763	-0.059	4.76478e-38	5.7387e-34
RPL18A	GERD	Superficial	-0.127	0.976	0.991	-0.015	5.51537e-38	6.45243e-34
MAP1LC3A	GERD	Superficial	0.156	0.83	0.792	0.038	5.71011e-38	6.68026e-34
RPS4Y1	SSc	Basal	-0.121	0.102	0.15	-0.048	5.80645e-38	7.20232e-34
UBA2	HCs	Prolif Basal	0.119	0.631	0.467	0.164	6.06454e-38	5.07966e-34
CASP8	SSc	Superficial	0.101	0.412	0.305	0.107	6.06688e-38	7.30696e-34
SPINK7	SSc	Superficial	-0.132	0.929	0.963	-0.034	7.1898e-38	8.65939e-34
PFDN5	GERD	Superficial	-0.11	0.921	0.96	-0.039	7.52312e-38	8.80129e-34
RHOD	HCs	Prolif Basal	0.105	0.515	0.362	0.153	7.79766e-38	6.53132e-34
CXCL17	SSc	Prolif Suprabasal	0.106	0.573	0.472	0.101	8.87573e-38	1.21899e-33
TUSC1	HCs	Prolif Basal	0.106	0.478	0.327	0.151	9.2349e-38	7.73515e-34
ORMDL2	SSc	Superficial	-0.101	0.713	0.785	-0.072	9.46985e-38	1.14055e-33
DUSP5	HCs	Superficial	0.115	0.918	0.837	0.081	1.06207e-37	5.49092e-34
TSR3	HCs	Prolif Basal	0.105	0.542	0.386	0.156	1.06763e-37	8.94247e-34
PLAC8	GERD	Superficial	0.225	0.704	0.562	0.142	1.09854e-37	1.28518e-33
CREG1	HCs	Prolif Basal	0.101	0.509	0.355	0.154	1.12591e-37	9.4306e-34
HLA-DRA	GERD	Basal	0.169	0.28	0.189	0.091	1.28788e-37	1.61693e-33
HTATIP2	HCs	Prolif Basal	0.119	0.709	0.53	0.179	1.30273e-37	1.09117e-33
THOC3	HCs	Prolif Basal	0.115	0.63	0.464	0.166	1.32975e-37	1.1138e-33
GJB2	GERD	Prolif Basal	-0.143	0.557	0.676	-0.119	1.42488e-37	1.94282e-33
AHNAK2	HCs	Prolif Basal	0.118	0.462	0.318	0.144	1.82269e-37	1.52668e-33
SYNPO2L	SSc	Superficial	-0.117	0.242	0.351	-0.109	1.91162e-37	2.30236e-33
KCTD20	SSc	Superficial	0.123	0.662	0.599	0.063	1.92808e-37	2.32218e-33
SOX2	HCs	Prolif Basal	0.126	0.667	0.501	0.166	2.44548e-37	2.04834e-33
SMARCB1	HCs	Prolif Basal	0.105	0.548	0.389	0.159	2.60566e-37	2.1825e-33
TMEM159	SSc	Superficial	0.108	0.7	0.632	0.068	3.06447e-37	3.69085e-33
PLK3	GERD	Superficial	-0.13	0.341	0.5	-0.159	3.43616e-37	4.01996e-33
VSIG10L	SSc	Superficial	-0.108	0.723	0.813	-0.09	3.71592e-37	4.47546e-33
RPL10	GERD	Superficial	-0.119	0.979	0.993	-0.014	4.12526e-37	4.82614e-33
MCUR1	HCs	Prolif Basal	0.107	0.554	0.397	0.157	4.12806e-37	3.45766e-33
C1QTNF12	HCs	Prolif Basal	0.101	0.231	0.13	0.101	4.1513e-37	3.47713e-33
PLEKHA1	HCs	Prolif Suprabasal	0.119	0.709	0.523	0.186	4.25495e-37	4.07964e-33
MTCH1	HCs	Prolif Suprabasal	0.139	0.936	0.761	0.175	4.43283e-37	4.2502e-33
ADIRF	GERD	Basal	-0.148	0.496	0.618	-0.122	5.01481e-37	6.2961e-33
CXCL14	GERD	Prolif Basal	-0.22	0.629	0.727	-0.098	5.08166e-37	6.92885e-33
DNAJA1	SSc	Superficial	0.119	0.727	0.661	0.066	5.62599e-37	6.77594e-33
YBX3	HCs	Prolif Basal	0.123	0.984	0.885	0.099	5.90752e-37	4.94814e-33
GRN	GERD	Prolif Basal	-0.125	0.71	0.822	-0.112	6.24342e-37	8.5129e-33
PDIA6	HCs	Superficial	-0.115	0.205	0.278	-0.073	6.48336e-37	3.3519e-33
ZNF511	HCs	Prolif Basal	0.102	0.567	0.403	0.164	6.49219e-37	5.43786e-33
KCNK7	HCs	Prolif Suprabasal	0.117	0.613	0.431	0.182	6.57419e-37	6.30333e-33
PPP1CC	HCs	Prolif Suprabasal	0.134	0.854	0.694	0.16	6.57516e-37	6.30426e-33
ITPR2	HCs	Prolif Suprabasal	0.127	0.601	0.424	0.177	6.82012e-37	6.53913e-33
LCN2	GERD	Prolif Basal	0.12	0.37	0.256	0.114	7.90887e-37	1.07837e-32
NMU	HCs	Prolif Basal	0.143	0.688	0.534	0.154	8.46296e-37	7.08857e-33
SERPINB4	GERD	Superficial	-0.225	0.562	0.679	-0.117	8.68905e-37	1.01653e-32
ISCU	HCs	Prolif Basal	0.118	0.71	0.533	0.177	1.24156e-36	1.03993e-32
MT-CO1	SSc	Superficial	-0.128	0.983	0.99	-0.007	1.32238e-36	1.59268e-32
SQSTM1	HCs	Prolif Suprabasal	0.145	0.912	0.773	0.139	1.38673e-36	1.32959e-32
RPS14	GERD	Superficial	-0.128	0.977	0.991	-0.014	1.58173e-36	1.85046e-32
PCLAF	GERD	Basal	-0.107	0.123	0.207	-0.084	1.59257e-36	1.99947e-32
RNASET2	HCs	Prolif Suprabasal	0.102	0.635	0.447	0.188	2.00677e-36	1.92409e-32
TPI1	SSc	Superficial	-0.1	0.895	0.955	-0.06	2.01017e-36	2.42104e-32
ID1	HCs	Superficial	-0.15	0.245	0.32	-0.075	2.07741e-36	1.07402e-32
EEF1B2	GERD	Superficial	-0.171	0.867	0.939	-0.072	2.09179e-36	2.44719e-32
CBR1	HCs	Prolif Basal	0.124	0.96	0.843	0.117	2.14673e-36	1.7981e-32
ITGB8	GERD	Superficial	0.153	0.457	0.325	0.132	2.20165e-36	2.57571e-32
FDX1	HCs	Prolif Basal	0.101	0.496	0.352	0.144	2.5656e-36	2.14894e-32
VAPA	HCs	Prolif Suprabasal	0.123	0.96	0.847	0.113	2.79993e-36	2.68457e-32
RHEB	HCs	Prolif Suprabasal	0.131	0.919	0.778	0.141	3.20152e-36	3.06962e-32
RAB5IF	HCs	Prolif Suprabasal	0.15	0.969	0.809	0.16	3.8293e-36	3.67153e-32
MT-ND4	HCs	Superficial	-0.105	0.944	0.936	0.008	4.16952e-36	2.15564e-32
MAF	HCs	Prolif Suprabasal	0.116	0.699	0.512	0.187	4.44745e-36	4.26421e-32
LSM14A	HCs	Prolif Basal	0.11	0.541	0.389	0.152	5.51135e-36	4.6163e-32
RPS2	GERD	Superficial	-0.187	0.937	0.978	-0.041	5.60905e-36	6.56203e-32
SPAG1	GERD	Superficial	0.157	0.671	0.594	0.077	6.142e-36	7.18552e-32
ITGA6	HCs	Prolif Suprabasal	0.121	0.69	0.503	0.187	8.35486e-36	8.01064e-32
NFIX	HCs	Prolif Basal	0.121	0.728	0.558	0.17	8.85251e-36	7.41486e-32
SNF8	HCs	Prolif Basal	0.115	0.657	0.493	0.164	9.75263e-36	8.1688e-32
PLP2	GERD	Basal	-0.102	0.866	0.946	-0.08	1.07388e-35	1.34825e-31
TRNP1	HCs	Superficial	0.104	0.693	0.557	0.136	1.12614e-35	5.82213e-32
DNASE1L3	HCs	Prolif Suprabasal	0.128	0.605	0.426	0.179	1.22219e-35	1.17183e-31
ERH	HCs	Superficial	-0.109	0.148	0.216	-0.068	1.29037e-35	6.67123e-32
DRAP1	SSc	Superficial	-0.108	0.457	0.547	-0.09	1.51755e-35	1.82773e-31
EIF4A3	HCs	Prolif Basal	0.119	0.731	0.546	0.185	1.68069e-35	1.40775e-31
KTN1	HCs	Prolif Basal	0.105	0.965	0.891	0.074	1.68535e-35	1.41165e-31
MRPS21	HCs	Superficial	-0.131	0.308	0.364	-0.056	1.74294e-35	9.01102e-32
LDHA	HCs	Superficial	-0.154	0.522	0.539	-0.017	1.80917e-35	9.35343e-32
BAG1	HCs	Prolif Suprabasal	0.133	0.945	0.793	0.152	1.8221e-35	1.74703e-31
NME3	HCs	Prolif Basal	0.121	0.715	0.542	0.173	1.88573e-35	1.57949e-31
KRT19	SSc	Suprabasal	0.109	0.632	0.58	0.052	1.96705e-35	2.62641e-31
DEK	HCs	Prolif Basal	0.109	0.963	0.892	0.071	2.06777e-35	1.73197e-31
TMEM238	SSc	Superficial	0.103	0.641	0.532	0.109	2.27237e-35	2.73684e-31
PPP1R14B	GERD	Basal	-0.118	0.739	0.837	-0.098	2.33244e-35	2.92838e-31
CDC42EP5	SSc	Superficial	0.137	0.566	0.494	0.072	2.34726e-35	2.82704e-31
RPS4Y1	GERD	Prolif Suprabasal	-0.238	0.317	0.474	-0.157	2.42187e-35	3.33637e-31
IDH2	HCs	Prolif Suprabasal	0.137	0.931	0.8	0.131	2.53543e-35	2.43097e-31
RHCG	GERD	Prolif Suprabasal	-0.117	0.982	0.982	0	2.85253e-35	3.92964e-31
JUN	HCs	Superficial	-0.206	0.388	0.436	-0.048	2.95959e-35	1.53011e-31
EIF5	HCs	Prolif Suprabasal	0.124	0.966	0.868	0.098	3.06297e-35	2.93677e-31
CCDC6	HCs	Prolif Basal	0.105	0.553	0.399	0.154	3.11953e-35	2.61291e-31
GCLC	HCs	Prolif Basal	0.129	0.64	0.486	0.154	3.63268e-35	3.04273e-31
SUZ12	HCs	Prolif Suprabasal	0.114	0.686	0.503	0.183	3.89744e-35	3.73687e-31
KIF5B	HCs	Prolif Basal	0.123	0.653	0.49	0.163	4.3865e-35	3.67413e-31
RPS19	GERD	Superficial	-0.121	0.982	0.994	-0.012	4.51038e-35	5.2767e-31
MZT2A	HCs	Prolif Basal	0.137	0.892	0.722	0.17	4.78951e-35	4.01169e-31
LSM4	HCs	Prolif Basal	0.132	0.84	0.679	0.161	5.61601e-35	4.70397e-31
KTN1	HCs	Prolif Suprabasal	0.12	0.969	0.882	0.087	5.80005e-35	5.56109e-31
PDCD6	HCs	Prolif Basal	0.126	0.825	0.647	0.178	5.9088e-35	4.94921e-31
UPK3BL1	GERD	Suprabasal	0.111	0.82	0.792	0.028	6.20513e-35	8.46318e-31
RARRES2	GERD	Prolif Basal	0.124	0.195	0.103	0.092	6.34963e-35	8.65772e-31
GCHFR	GERD	Superficial	0.157	0.908	0.885	0.023	6.44676e-35	7.54206e-31
LMNB1	HCs	Prolif Suprabasal	0.128	0.726	0.544	0.182	6.50522e-35	6.23721e-31
GSPT1	HCs	Prolif Suprabasal	0.136	0.894	0.717	0.177	6.88947e-35	6.60562e-31
UQCRFS1	HCs	Prolif Basal	0.132	0.846	0.667	0.179	7.08624e-35	5.93544e-31
HOPX	SSc	Prolif Suprabasal	-0.116	0.551	0.62	-0.069	8.16493e-35	1.12137e-30
MAFF	SSc	Superficial	0.103	0.846	0.811	0.035	1.17654e-34	1.41702e-30
SPPL2A	HCs	Prolif Basal	0.101	0.469	0.329	0.14	1.27675e-34	1.0694e-30
GAMT	HCs	Prolif Basal	0.107	0.566	0.41	0.156	1.35652e-34	1.13622e-30
COMTD1	HCs	Prolif Basal	0.133	0.828	0.637	0.191	1.5303e-34	1.28178e-30
COMMD6	HCs	Superficial	-0.156	0.251	0.31	-0.059	1.53314e-34	7.92632e-31
H2AFY	HCs	Prolif Suprabasal	0.109	0.971	0.897	0.074	1.60617e-34	1.54e-30
PDIA3	HCs	Prolif Suprabasal	0.13	0.953	0.831	0.122	1.65715e-34	1.58888e-30
TMEM134	HCs	Prolif Basal	0.124	0.819	0.644	0.175	1.73304e-34	1.45159e-30
MT-ATP8	HCs	Basal	-0.131	0.43	0.511	-0.081	1.8817e-34	1.13598e-30
HLCS	GERD	Superficial	0.161	0.458	0.346	0.112	1.99495e-34	2.33389e-30
SNX3	HCs	Basal	0.113	0.758	0.646	0.112	2.09146e-34	1.26261e-30
GIPC1	HCs	Prolif Basal	0.102	0.548	0.39	0.158	2.31615e-34	1.94001e-30
IGFBP3	SSc	Prolif Basal	0.12	0.39	0.31	0.08	2.34567e-34	3.15165e-30
HSP90B1	HCs	Superficial	-0.119	0.187	0.256	-0.069	2.41996e-34	1.25112e-30
TINCR	HCs	Prolif Basal	0.105	0.576	0.421	0.155	3.04455e-34	2.55012e-30
PLCG2	HCs	Prolif Suprabasal	0.113	0.463	0.305	0.158	3.05838e-34	2.93237e-30
CCL20	HCs	Prolif Basal	-0.111	0.033	0.1	-0.067	3.41432e-34	2.85984e-30
MPST	HCs	Prolif Basal	0.104	0.591	0.431	0.16	3.49714e-34	2.9292e-30
HNRNPU	HCs	Prolif Suprabasal	0.145	0.95	0.851	0.099	3.64133e-34	3.49131e-30
IGFBP3	SSc	Basal	0.102	0.267	0.213	0.054	4.06688e-34	5.04456e-30
CTNNAL1	HCs	Prolif Basal	0.129	0.568	0.422	0.146	4.41457e-34	3.69765e-30
ETFB	SSc	Superficial	-0.107	0.591	0.671	-0.08	5.08823e-34	6.12827e-30
RPL32	GERD	Superficial	-0.103	0.99	0.998	-0.008	5.29167e-34	6.19072e-30
FAM3C	HCs	Prolif Basal	0.106	0.493	0.358	0.135	5.3192e-34	4.45536e-30
RPL11	GERD	Superficial	-0.124	0.977	0.993	-0.016	5.63481e-34	6.59216e-30
COX5A	HCs	Prolif Basal	0.133	0.947	0.803	0.144	5.8363e-34	4.88848e-30
BAD	SSc	Superficial	-0.1	0.579	0.661	-0.082	5.96204e-34	7.18068e-30
FERMT1	HCs	Prolif Basal	0.117	0.69	0.527	0.163	7.28537e-34	6.10222e-30
SFPQ	HCs	Prolif Suprabasal	0.141	0.938	0.834	0.104	7.3109e-34	7.00969e-30
RSRP1	SSc	Superficial	0.102	0.678	0.601	0.077	7.49356e-34	9.02525e-30
SRSF9	HCs	Prolif Suprabasal	0.137	0.973	0.832	0.141	8.11899e-34	7.78448e-30
SLC8A1-AS1	GERD	Superficial	-0.189	0.4	0.544	-0.144	8.3363e-34	9.75264e-30
NENF	HCs	Prolif Basal	0.127	0.843	0.653	0.19	8.42108e-34	7.0535e-30
BCL7C	HCs	Prolif Basal	0.124	0.787	0.613	0.174	8.89399e-34	7.44961e-30
ZNF431	SSc	Superficial	0.132	0.789	0.758	0.031	9.02085e-34	1.08647e-29
NCOR1	HCs	Prolif Basal	0.106	0.573	0.42	0.153	9.33848e-34	7.82191e-30
SPINT2	HCs	Prolif Suprabasal	0.102	0.989	0.939	0.05	1.00438e-33	9.62998e-30
SEC61B	HCs	Superficial	-0.16	0.615	0.584	0.031	1.10517e-33	5.71375e-30
HLA-DRB1	GERD	Basal	0.137	0.225	0.144	0.081	1.15332e-33	1.448e-29
KRT17	SSc	Prolif Suprabasal	-0.186	0.429	0.519	-0.09	1.21058e-33	1.66261e-29
KRT80	GERD	Superficial	0.156	0.722	0.662	0.06	1.23596e-33	1.44594e-29
LINC01315	HCs	Prolif Basal	0.103	0.508	0.363	0.145	1.87392e-33	1.5696e-29
SLC3A2	HCs	Prolif Basal	0.119	0.948	0.84	0.108	1.93276e-33	1.61888e-29
RBX1	HCs	Superficial	-0.139	0.606	0.588	0.018	2.07593e-33	1.07326e-29
SNRPF	HCs	Superficial	-0.11	0.129	0.194	-0.065	2.524e-33	1.30491e-29
PLEKHA1	HCs	Prolif Basal	0.113	0.65	0.49	0.16	2.81782e-33	2.3602e-29
HSBP1L1	HCs	Prolif Basal	0.106	0.615	0.452	0.163	3.13655e-33	2.62717e-29
KDELR2	HCs	Prolif Basal	0.108	0.661	0.489	0.172	3.31391e-33	2.77573e-29
SNHG32	HCs	Basal	0.103	0.457	0.35	0.107	3.89888e-33	2.35375e-29
TMEM160	HCs	Prolif Basal	0.118	0.725	0.537	0.188	3.99521e-33	3.34639e-29
LRPPRC	HCs	Prolif Suprabasal	0.119	0.699	0.532	0.167	4.03661e-33	3.8703e-29
BTG1	HCs	Basal	0.116	0.817	0.704	0.113	4.43454e-33	2.67713e-29
CLIC1	HCs	Superficial	-0.161	0.626	0.603	0.023	4.65477e-33	2.40652e-29
GSPT1	HCs	Prolif Basal	0.114	0.675	0.509	0.166	4.73345e-33	3.96473e-29
BAG1	SSc	Superficial	0.129	0.782	0.747	0.035	5.1745e-33	6.23217e-29
NIPSNAP2	HCs	Prolif Basal	0.107	0.615	0.45	0.165	5.39458e-33	4.5185e-29
BMP7	HCs	Prolif Basal	0.103	0.619	0.456	0.163	5.44613e-33	4.56168e-29
UQCRFS1	HCs	Prolif Suprabasal	0.126	0.975	0.858	0.117	5.48595e-33	5.25993e-29
WNT10A	HCs	Basal	0.108	0.516	0.411	0.105	6.14042e-33	3.70697e-29
MICOS10	HCs	Superficial	-0.17	0.44	0.459	-0.019	6.3165e-33	3.26563e-29
SLC26A2	HCs	Prolif Suprabasal	0.121	0.646	0.472	0.174	6.39252e-33	6.12915e-29
MZT2B	HCs	Prolif Basal	0.14	0.969	0.831	0.138	6.45091e-33	5.40328e-29
TRIR	HCs	Basal	0.111	0.805	0.688	0.117	6.59568e-33	3.98181e-29
VMP1	HCs	Basal	-0.136	0.521	0.592	-0.071	7.59489e-33	4.58504e-29
JAK1	HCs	Prolif Basal	0.103	0.602	0.447	0.155	8.44125e-33	7.07039e-29
KRT19	GERD	Prolif Suprabasal	0.172	0.928	0.87	0.058	8.92263e-33	1.22918e-28
GSTM3	HCs	Prolif Basal	0.131	0.708	0.571	0.137	9.64814e-33	8.08128e-29
ANXA3	HCs	Suprabasal	-0.128	0.524	0.539	-0.015	1.1207e-32	9.80503e-29
FAM25A	HCs	Superficial	0.114	0.998	0.967	0.031	1.19252e-32	6.16531e-29
MPG	HCs	Prolif Basal	0.105	0.655	0.492	0.163	1.25043e-32	1.04736e-28
DPP7	HCs	Prolif Basal	0.109	0.67	0.501	0.169	1.39309e-32	1.16685e-28
NORAD	HCs	Prolif Basal	0.115	0.56	0.416	0.144	1.47497e-32	1.23543e-28
MUC1	SSc	Superficial	0.121	0.889	0.859	0.03	2.16444e-32	2.60686e-28
MLEC	HCs	Prolif Basal	0.104	0.58	0.429	0.151	2.34992e-32	1.96829e-28
S100P	GERD	Superficial	0.156	0.952	0.909	0.043	2.67368e-32	3.12794e-28
SOX2	HCs	Basal	0.114	0.621	0.52	0.101	2.94675e-32	1.77895e-28
RPL5	HCs	Superficial	-0.152	0.841	0.777	0.064	3.00046e-32	1.55124e-28
DSP	HCs	Prolif Suprabasal	0.118	0.992	0.966	0.026	3.10719e-32	2.97917e-28
TERF2IP	HCs	Prolif Suprabasal	0.102	0.696	0.51	0.186	3.23961e-32	3.10614e-28
NDFIP2	GERD	Superficial	0.12	0.918	0.875	0.043	3.36241e-32	3.93368e-28
RTN4	HCs	Prolif Suprabasal	0.116	0.951	0.867	0.084	3.56964e-32	3.42257e-28
GAMT	GERD	Prolif Basal	-0.119	0.511	0.632	-0.121	4.03374e-32	5.5e-28
HSPA1B	HCs	Prolif Suprabasal	0.144	0.907	0.77	0.137	4.65999e-32	4.46799e-28
SNHG29	GERD	Superficial	-0.165	0.772	0.882	-0.11	4.9739e-32	5.81897e-28
RALA	GERD	Superficial	0.107	0.969	0.937	0.032	5.11234e-32	5.98092e-28
AHCYL1	HCs	Prolif Suprabasal	0.119	0.753	0.566	0.187	5.20136e-32	4.98706e-28
GSTM3	GERD	Prolif Suprabasal	0.145	0.81	0.69	0.12	5.67875e-32	7.82304e-28
RAB4A	HCs	Prolif Suprabasal	0.107	0.782	0.578	0.204	5.68109e-32	5.44702e-28
ADH7	GERD	Prolif Suprabasal	0.108	0.964	0.895	0.069	5.71724e-32	7.87608e-28
KRT31	GERD	Prolif Suprabasal	0.132	0.327	0.207	0.12	6.45722e-32	8.89546e-28
PDLIM2	HCs	Basal	0.104	0.375	0.283	0.092	6.82432e-32	4.11984e-28
FXYD5	GERD	Superficial	-0.135	0.515	0.643	-0.128	6.8648e-32	8.03113e-28
INTS6	HCs	Prolif Suprabasal	0.115	0.626	0.459	0.167	7.76857e-32	7.4485e-28
PGAM1	SSc	Superficial	-0.103	0.531	0.617	-0.086	8.01205e-32	9.64971e-28
HLA-DRA	SSc	Superficial	0.102	0.188	0.114	0.074	8.56343e-32	1.03138e-27
EIF5	HCs	Basal	0.107	0.795	0.702	0.093	8.5896e-32	5.18554e-28
RND3	HCs	Prolif Suprabasal	-0.123	0.917	0.907	0.01	9.30707e-32	8.92362e-28
HNRNPD	HCs	Basal	0.108	0.601	0.504	0.097	9.51226e-32	5.74255e-28
WNK1	GERD	Basal	-0.122	0.525	0.663	-0.138	9.69919e-32	1.21773e-27
GNAI2	HCs	Prolif Basal	0.107	0.639	0.483	0.156	1.01788e-31	8.52572e-28
ALDH3A1	HCs	Prolif Basal	0.119	0.974	0.897	0.077	1.0867e-31	9.10216e-28
NCOR1	HCs	Prolif Suprabasal	0.116	0.734	0.561	0.173	1.10242e-31	1.057e-27
NDUFB1	GERD	Prolif Suprabasal	0.1	0.944	0.876	0.068	1.12579e-31	1.55088e-27
PAK2	SSc	Superficial	0.103	0.58	0.501	0.079	1.18845e-31	1.43137e-27
AHNAK2	HCs	Basal	0.101	0.434	0.329	0.105	1.2586e-31	7.59815e-28
OSBPL8	HCs	Prolif Basal	0.111	0.645	0.486	0.159	1.51404e-31	1.26816e-27
JUND	HCs	Prolif Suprabasal	-0.125	0.911	0.913	-0.002	1.56551e-31	1.50101e-27
TXN	HCs	Superficial	-0.156	0.934	0.9	0.034	1.57005e-31	8.11717e-28
NENF	HCs	Basal	0.107	0.704	0.59	0.114	1.61173e-31	9.73003e-28
FXYD3	HCs	Superficial	-0.161	0.623	0.595	0.028	1.77434e-31	9.17332e-28
CCDC85B	HCs	Basal	0.101	0.565	0.457	0.108	2.0189e-31	1.21881e-27
EREG	HCs	Superficial	-0.136	0.226	0.289	-0.063	2.18601e-31	1.13017e-27
METTL26	HCs	Prolif Basal	0.109	0.702	0.531	0.171	2.5411e-31	2.12843e-27
KDSR	HCs	Prolif Basal	0.103	0.602	0.446	0.156	2.60009e-31	2.17783e-27
GSTM3	HCs	Basal	0.115	0.525	0.431	0.094	2.75764e-31	1.66479e-27
KRT15	GERD	Superficial	-0.228	0.78	0.891	-0.111	2.87508e-31	3.36356e-27
MIDN	SSc	Superficial	0.111	0.605	0.512	0.093	3.066e-31	3.69269e-27
MLEC	HCs	Prolif Suprabasal	0.117	0.804	0.613	0.191	3.41485e-31	3.27416e-27
CREG1	HCs	Prolif Suprabasal	0.102	0.719	0.53	0.189	4.08284e-31	3.91463e-27
KRT19	SSc	Prolif Suprabasal	0.124	0.892	0.847	0.045	4.6181e-31	6.3425e-27
TTC3	HCs	Prolif Suprabasal	0.12	0.737	0.572	0.165	5.47329e-31	5.24779e-27
MTRNR2L8	HCs	Superficial	0.154	0.728	0.663	0.065	5.53756e-31	2.86292e-27
VAPA	HCs	Prolif Basal	0.121	0.891	0.74	0.151	5.54949e-31	4.64825e-27
AC019349.1	HCs	Suprabasal	-0.111	0.723	0.662	0.061	5.91041e-31	5.17101e-27
RPL10A	GERD	Superficial	-0.161	0.908	0.959	-0.051	5.99275e-31	7.01091e-27
WNT5B	HCs	Basal	0.104	0.443	0.35	0.093	6.16826e-31	3.72378e-27
KPRP	GERD	Superficial	-0.117	0.178	0.305	-0.127	6.16982e-31	7.21807e-27
EIF3F	HCs	Prolif Suprabasal	0.102	0.979	0.901	0.078	6.17042e-31	5.9162e-27
PDZK1IP1	HCs	Prolif Suprabasal	-0.264	0.266	0.361	-0.095	7.29194e-31	6.99152e-27
HSPE1	HCs	Superficial	-0.136	0.274	0.335	-0.061	7.41761e-31	3.83491e-27
CTNNAL1	HCs	Basal	0.11	0.61	0.509	0.101	7.56118e-31	4.56468e-27
FGFBP1	HCs	Basal	-0.151	0.331	0.41	-0.079	7.64201e-31	4.61348e-27
H1F0	SSc	Superficial	-0.128	0.71	0.783	-0.073	7.83309e-31	9.43418e-27
VPS37B	SSc	Superficial	0.112	0.813	0.774	0.039	9.3636e-31	1.12775e-26
LY6D	GERD	Basal	-0.164	0.612	0.706	-0.094	1.13225e-30	1.42154e-26
TACSTD2	HCs	Prolif Basal	0.125	0.976	0.87	0.106	1.17864e-30	9.87227e-27
NQO1	HCs	Prolif Suprabasal	0.134	0.952	0.841	0.111	1.18886e-30	1.13988e-26
MRPL23	HCs	Prolif Suprabasal	0.113	0.756	0.552	0.204	1.18922e-30	1.14022e-26
AFG3L2	HCs	Prolif Suprabasal	0.111	0.758	0.562	0.196	1.23182e-30	1.18106e-26
MAFB	HCs	Prolif Suprabasal	0.123	0.754	0.58	0.174	1.23716e-30	1.18619e-26
USP6NL	GERD	Superficial	0.124	0.861	0.827	0.034	1.24296e-30	1.45414e-26
SPAG1	SSc	Superficial	0.113	0.667	0.597	0.07	1.36729e-30	1.64677e-26
EFEMP1	HCs	Prolif Basal	0.113	0.5	0.371	0.129	1.43695e-30	1.20359e-26
COMT	HCs	Prolif Basal	0.104	0.947	0.845	0.102	1.45051e-30	1.21495e-26
SYNE2	HCs	Prolif Suprabasal	0.15	0.854	0.705	0.149	1.68331e-30	1.61396e-26
TUBA1C	HCs	Superficial	-0.169	0.414	0.445	-0.031	1.83016e-30	9.46191e-27
TYMS	HCs	Prolif Basal	0.128	0.655	0.515	0.14	2.1241e-30	1.77915e-26
MRPS34	HCs	Prolif Suprabasal	0.128	0.972	0.85	0.122	2.14348e-30	2.05517e-26
DGCR6L	HCs	Prolif Suprabasal	0.104	0.755	0.567	0.188	2.15785e-30	2.06895e-26
BRI3	SSc	Superficial	0.102	0.885	0.867	0.018	2.23409e-30	2.69074e-26
FNTA	HCs	Prolif Suprabasal	0.11	0.776	0.595	0.181	2.97098e-30	2.84857e-26
EEF1D	GERD	Superficial	-0.118	0.889	0.943	-0.054	3.22499e-30	3.77292e-26
DEK	HCs	Prolif Suprabasal	0.103	0.984	0.94	0.044	3.34994e-30	3.21193e-26
CAV1	GERD	Prolif Suprabasal	-0.13	0.198	0.312	-0.114	3.40324e-30	4.6883e-26
TPI1	GERD	Superficial	-0.102	0.95	0.978	-0.028	3.41441e-30	3.99452e-26
GTF3A	HCs	Prolif Suprabasal	0.122	0.907	0.738	0.169	3.53353e-30	3.38795e-26
TSC22D2	GERD	Superficial	-0.11	0.36	0.513	-0.153	3.8354e-30	4.48704e-26
HEBP2	HCs	Prolif Basal	0.123	0.804	0.621	0.183	3.98266e-30	3.33587e-26
BMP7	HCs	Prolif Suprabasal	0.111	0.752	0.574	0.178	3.98617e-30	3.82194e-26
RAC1	HCs	Prolif Basal	0.126	0.973	0.845	0.128	4.09462e-30	3.42965e-26
CAPN2	HCs	Basal	0.103	0.511	0.412	0.099	4.59003e-30	2.771e-26
HSPA2	HCs	Prolif Basal	0.118	0.722	0.574	0.148	4.72832e-30	3.96044e-26
PGRMC2	HCs	Prolif Suprabasal	0.107	0.739	0.558	0.181	4.87916e-30	4.67814e-26
IER2	GERD	Basal	0.101	0.859	0.855	0.004	5.17381e-30	6.49572e-26
WASF2	HCs	Prolif Basal	0.117	0.881	0.741	0.14	5.28332e-30	4.42531e-26
ARL5A	HCs	Prolif Suprabasal	0.116	0.757	0.577	0.18	6.15939e-30	5.90562e-26
PKP3	HCs	Prolif Suprabasal	0.133	0.904	0.728	0.176	6.92907e-30	6.64359e-26
ATP1A1	HCs	Prolif Basal	0.124	0.825	0.679	0.146	7.01488e-30	5.87566e-26
SNF8	HCs	Prolif Suprabasal	0.121	0.89	0.699	0.191	7.04917e-30	6.75874e-26
SAC3D1	HCs	Prolif Suprabasal	0.102	0.669	0.486	0.183	7.21377e-30	6.91656e-26
ELOC	GERD	Superficial	0.107	0.845	0.831	0.014	7.59498e-30	8.88537e-26
YY1	HCs	Prolif Suprabasal	0.125	0.895	0.737	0.158	7.60482e-30	7.2915e-26
AKR7A2	HCs	Prolif Suprabasal	0.124	0.872	0.676	0.196	8.59833e-30	8.24407e-26
CCL20	HCs	Prolif Suprabasal	-0.138	0.049	0.139	-0.09	9.30572e-30	8.92233e-26
TJP1	SSc	Superficial	0.106	0.793	0.748	0.045	1.05667e-29	1.27265e-25
CRYAB	HCs	Suprabasal	-0.155	0.532	0.546	-0.014	1.10722e-29	9.68703e-26
ATP1A1	HCs	Prolif Suprabasal	0.125	0.923	0.796	0.127	1.22642e-29	1.17589e-25
CAPG	HCs	Superficial	-0.11	0.577	0.588	-0.011	1.32884e-29	6.8701e-26
HEBP1	GERD	Superficial	-0.108	0.493	0.632	-0.139	1.42197e-29	1.66356e-25
TM9SF3	HCs	Prolif Suprabasal	0.109	0.727	0.542	0.185	1.50611e-29	1.44406e-25
EPB41L4A-AS1	HCs	Basal	0.103	0.761	0.667	0.094	1.58487e-29	9.56783e-26
NDRG2	GERD	Superficial	0.134	0.93	0.901	0.029	1.6014e-29	1.87348e-25
NDUFA4L2	HCs	Suprabasal	-0.161	0.419	0.457	-0.038	1.6362e-29	1.43151e-25
ASPH	HCs	Prolif Suprabasal	0.118	0.76	0.596	0.164	1.6484e-29	1.58048e-25
SRRM2	HCs	Prolif Suprabasal	0.125	0.909	0.76	0.149	1.71858e-29	1.64777e-25
PPP4C	HCs	Prolif Basal	0.109	0.734	0.561	0.173	1.7391e-29	1.45667e-25
TM9SF3	HCs	Prolif Basal	0.102	0.577	0.435	0.142	1.75922e-29	1.47352e-25
KRT19	GERD	Suprabasal	0.141	0.657	0.609	0.048	1.80862e-29	2.46678e-25
RACK1	GERD	Superficial	-0.143	0.915	0.966	-0.051	1.87696e-29	2.19585e-25
FBLN1	HCs	Prolif Basal	0.101	0.639	0.477	0.162	2.23608e-29	1.87294e-25
ATP5F1D	HCs	Basal	0.128	0.946	0.801	0.145	2.25257e-29	1.35988e-25
GPSM2	HCs	Prolif Suprabasal	0.113	0.648	0.486	0.162	2.37154e-29	2.27384e-25
UPP1	GERD	Superficial	-0.157	0.878	0.903	-0.025	2.40105e-29	2.80899e-25
RPS4X	HCs	Superficial	-0.107	0.961	0.928	0.033	2.57062e-29	1.32901e-25
RPL6	GERD	Superficial	-0.129	0.959	0.989	-0.03	2.636e-29	3.08386e-25
IL1A	GERD	Superficial	0.216	0.389	0.278	0.111	2.6629e-29	3.11533e-25
RPL36	GERD	Superficial	-0.105	0.974	0.993	-0.019	2.70622e-29	3.16601e-25
SYTL1	HCs	Basal	0.104	0.718	0.614	0.104	2.79209e-29	1.68558e-25
PLIN3	GERD	Superficial	0.111	0.968	0.945	0.023	2.97597e-29	3.48159e-25
MYEOV	GERD	Superficial	0.119	0.789	0.746	0.043	3.03446e-29	3.55001e-25
CHCHD10	HCs	Prolif Basal	0.137	0.89	0.697	0.193	3.26748e-29	2.73684e-25
HSPA1A	HCs	Prolif Basal	0.12	0.892	0.767	0.125	3.27934e-29	2.74678e-25
PAPSS2	SSc	Superficial	0.109	0.301	0.213	0.088	3.42725e-29	4.12778e-25
NUCB2	SSc	Superficial	-0.103	0.693	0.777	-0.084	3.53673e-29	4.25964e-25
TRIM16	GERD	Superficial	0.131	0.724	0.658	0.066	3.53905e-29	4.14034e-25
PPP1R14B	HCs	Superficial	-0.167	0.307	0.354	-0.047	4.47753e-29	2.31488e-25
PDZK1IP1	HCs	Prolif Basal	-0.153	0.198	0.279	-0.081	4.97177e-29	4.16436e-25
CITED2	SSc	Superficial	-0.128	0.752	0.799	-0.047	5.15873e-29	6.21317e-25
ATP5MC2	HCs	Superficial	-0.107	0.795	0.736	0.059	5.30527e-29	2.74282e-25
KRT15	GERD	Suprabasal	-0.125	0.696	0.786	-0.09	6.16015e-29	8.40182e-25
MTDH	HCs	Prolif Suprabasal	0.121	0.96	0.854	0.106	6.22298e-29	5.96659e-25
SNRNP70	HCs	Prolif Basal	0.107	0.703	0.548	0.155	6.42243e-29	5.37943e-25
SNHG29	HCs	Superficial	-0.143	0.768	0.723	0.045	6.55623e-29	3.38957e-25
MUC20	GERD	Superficial	0.136	0.902	0.871	0.031	7.21702e-29	8.44319e-25
TXNIP	HCs	Prolif Suprabasal	0.11	0.693	0.51	0.183	7.77575e-29	7.45539e-25
JTB	HCs	Prolif Basal	0.117	0.809	0.64	0.169	8.98102e-29	7.5225e-25
LCE3E	SSc	Superficial	-0.118	0.121	0.198	-0.077	9.37024e-29	1.12855e-24
ARF6	HCs	Prolif Basal	0.106	0.684	0.531	0.153	1.06099e-28	8.88686e-25
PRPF38B	HCs	Prolif Suprabasal	0.107	0.776	0.61	0.166	1.0832e-28	1.03857e-24
REX1BD	HCs	Prolif Basal	0.107	0.743	0.558	0.185	1.10451e-28	9.25141e-25
ADIRF	SSc	Prolif Suprabasal	-0.118	0.446	0.517	-0.071	1.18306e-28	1.62482e-24
MT-ND3	SSc	Superficial	-0.124	0.912	0.964	-0.052	1.29549e-28	1.56029e-24
CALML3	GERD	Basal	-0.119	0.578	0.695	-0.117	1.33782e-28	1.67964e-24
ATP6V0C	HCs	Prolif Basal	0.113	0.796	0.623	0.173	1.5166e-28	1.27031e-24
ADGRF1	GERD	Superficial	0.177	0.753	0.728	0.025	1.52085e-28	1.77925e-24
UBE3A	HCs	Prolif Suprabasal	0.1	0.645	0.477	0.168	1.58046e-28	1.51535e-24
ATP6V0C	HCs	Basal	0.1	0.638	0.535	0.103	1.62013e-28	9.78071e-25
C1orf56	HCs	Superficial	-0.13	0.263	0.317	-0.054	1.65746e-28	8.56905e-25
CCNI	HCs	Prolif Suprabasal	0.115	0.967	0.865	0.102	1.70253e-28	1.63238e-24
GLRX5	HCs	Prolif Suprabasal	0.122	0.902	0.725	0.177	1.74494e-28	1.67305e-24
VSIR	GERD	Superficial	0.131	0.611	0.53	0.081	1.86366e-28	2.1803e-24
CST3	GERD	Basal	-0.108	0.692	0.798	-0.106	2.40671e-28	3.02163e-24
PDIA3	HCs	Superficial	-0.103	0.215	0.275	-0.06	2.47541e-28	1.27979e-24
SPRR2E	GERD	Basal	0.114	0.366	0.29	0.076	2.5009e-28	3.13988e-24
APRT	HCs	Superficial	-0.164	0.288	0.336	-0.048	3.30639e-28	1.7094e-24
TXNIP	HCs	Basal	0.102	0.863	0.776	0.087	3.37919e-28	2.04002e-24
DSC2	GERD	Prolif Basal	-0.115	0.395	0.523	-0.128	3.58909e-28	4.89373e-24
CTSV	GERD	Superficial	-0.121	0.429	0.579	-0.15	3.66462e-28	4.28724e-24
SPRR2E	GERD	Superficial	-0.157	0.972	0.965	0.007	4.0426e-28	4.72944e-24
AK3	HCs	Prolif Suprabasal	0.102	0.704	0.532	0.172	4.2987e-28	4.12159e-24
SRSF4	HCs	Prolif Suprabasal	0.115	0.812	0.653	0.159	4.84227e-28	4.64276e-24
S100A9	HCs	Prolif Suprabasal	-0.168	0.993	0.994	-0.001	5.14103e-28	4.92922e-24
OAT	HCs	Prolif Suprabasal	0.116	0.928	0.812	0.116	6.5586e-28	6.28838e-24
NOL7	HCs	Prolif Basal	0.11	0.772	0.606	0.166	6.56299e-28	5.49716e-24
NORAD	HCs	Prolif Suprabasal	0.122	0.743	0.58	0.163	6.9024e-28	6.61802e-24
MACO1	SSc	Superficial	0.103	0.707	0.646	0.061	7.76391e-28	9.35085e-24
CTSD	GERD	Basal	-0.112	0.644	0.757	-0.113	7.93021e-28	9.95638e-24
AQP3	GERD	Prolif Basal	-0.104	0.904	0.946	-0.042	8.35415e-28	1.13909e-23
LGALS7	GERD	Prolif Basal	-0.143	0.461	0.557	-0.096	8.59885e-28	1.17245e-23
ALDH2	HCs	Basal	0.104	0.766	0.672	0.094	8.73173e-28	5.27134e-24
SRSF4	HCs	Prolif Basal	0.104	0.674	0.523	0.151	9.5472e-28	7.99673e-24
MRPL33	GERD	Superficial	0.117	0.532	0.45	0.082	1.01798e-27	1.19093e-23
PSIP1	HCs	Prolif Suprabasal	0.111	0.733	0.567	0.166	1.0373e-27	9.94567e-24
AOPEP	HCs	Prolif Basal	0.116	0.847	0.695	0.152	1.13686e-27	9.52232e-24
FAM162A	HCs	Superficial	-0.178	0.444	0.456	-0.012	1.18133e-27	6.10749e-24
CYSRT1	HCs	Suprabasal	-0.112	0.733	0.711	0.022	1.23731e-27	1.08252e-23
SYTL1	HCs	Prolif Suprabasal	0.119	0.903	0.738	0.165	1.25026e-27	1.19875e-23
SPRR2E	SSc	Superficial	-0.138	0.889	0.935	-0.046	1.38264e-27	1.66526e-23
CD74	SSc	Superficial	0.129	0.198	0.129	0.069	1.57656e-27	1.89881e-23
SNX3	HCs	Prolif Suprabasal	0.118	0.955	0.823	0.132	1.828e-27	1.75269e-23
SMC4	GERD	Superficial	-0.133	0.593	0.731	-0.138	1.82984e-27	2.14073e-23
OSBPL8	HCs	Prolif Suprabasal	0.107	0.727	0.557	0.17	1.89654e-27	1.8184e-23
SQSTM1	HCs	Basal	0.104	0.825	0.73	0.095	1.90899e-27	1.15246e-23
NEDD8	HCs	Superficial	-0.121	0.62	0.589	0.031	2.27296e-27	1.17512e-23
CES1	GERD	Superficial	0.118	0.286	0.167	0.119	2.30574e-27	2.69749e-23
RNH1	HCs	Prolif Basal	0.113	0.893	0.751	0.142	2.38623e-27	1.9987e-23
LCE5A	GERD	Superficial	0.269	0.2	0.097	0.103	2.45696e-27	2.8744e-23
CDA	SSc	Superficial	-0.116	0.627	0.687	-0.06	2.85797e-27	3.44214e-23
HSPA1B	HCs	Prolif Basal	0.102	0.635	0.485	0.15	3.38722e-27	2.83714e-23
DUT	HCs	Prolif Suprabasal	0.125	0.963	0.879	0.084	3.69002e-27	3.53799e-23
PARD6B	SSc	Superficial	0.118	0.627	0.562	0.065	3.69663e-27	4.45223e-23
NPR3	HCs	Prolif Basal	0.107	0.661	0.513	0.148	3.78697e-27	3.17197e-23
RNF39	SSc	Superficial	0.112	0.685	0.635	0.05	4.14231e-27	4.989e-23
ZNF92	SSc	Superficial	0.163	0.49	0.41	0.08	4.29664e-27	5.17488e-23
MZT2B	HCs	Basal	0.105	0.903	0.79	0.113	4.31552e-27	2.60528e-23
PHGDH	GERD	Basal	-0.102	0.415	0.552	-0.137	4.40095e-27	5.52539e-23
SLC7A1	HCs	Prolif Basal	0.12	0.827	0.7	0.127	4.41801e-27	3.70052e-23
H1FX	HCs	Prolif Basal	0.11	0.751	0.561	0.19	5.32365e-27	4.45909e-23
UBA2	HCs	Prolif Suprabasal	0.105	0.739	0.58	0.159	5.32433e-27	5.10497e-23
XIST	GERD	Prolif Suprabasal	0.113	0.399	0.272	0.127	6.28086e-27	8.65252e-23
RPL13A	GERD	Superficial	-0.115	0.967	0.99	-0.023	8.567e-27	1.00225e-22
PDLIM5	GERD	Superficial	0.11	0.903	0.867	0.036	8.90805e-27	1.04215e-22
MT-ND4	SSc	Superficial	-0.117	0.925	0.963	-0.038	9.41085e-27	1.13344e-22
PDLIM4	HCs	Prolif Suprabasal	0.106	0.754	0.583	0.171	9.42478e-27	9.03648e-23
TRIM7	HCs	Prolif Suprabasal	0.103	0.712	0.527	0.185	9.70987e-27	9.30982e-23
TSEN34	HCs	Prolif Suprabasal	0.101	0.76	0.584	0.176	1.03957e-26	9.96736e-23
BCL7C	HCs	Prolif Suprabasal	0.118	0.906	0.74	0.166	1.20625e-26	1.15655e-22
ARL1	HCs	Superficial	-0.106	0.311	0.357	-0.046	1.36442e-26	7.05403e-23
EI24	HCs	Prolif Basal	0.103	0.656	0.509	0.147	1.49687e-26	1.25378e-22
DCXR	HCs	Prolif Basal	0.11	0.776	0.628	0.148	1.49827e-26	1.25495e-22
GCC2	GERD	Superficial	0.13	0.567	0.489	0.078	1.58219e-26	1.85101e-22
SUN1	GERD	Superficial	0.153	0.632	0.599	0.033	1.70747e-26	1.99756e-22
SEC61G	SSc	Superficial	-0.113	0.686	0.736	-0.05	1.75108e-26	2.109e-22
MGST1	GERD	Basal	-0.109	0.559	0.684	-0.125	1.78001e-26	2.2348e-22
CAPN2	HCs	Prolif Suprabasal	0.111	0.816	0.646	0.17	1.85406e-26	1.77767e-22
HNRNPA0	HCs	Prolif Suprabasal	0.116	0.871	0.712	0.159	1.97455e-26	1.8932e-22
SNHG7	HCs	Prolif Suprabasal	0.119	0.916	0.73	0.186	2.07155e-26	1.9862e-22
SRSF2	HCs	Basal	0.102	0.603	0.516	0.087	2.24989e-26	1.35826e-22
MAL	GERD	Basal	-0.104	0.343	0.455	-0.112	2.33671e-26	2.93374e-22
TXNL4A	HCs	Prolif Basal	0.102	0.72	0.563	0.157	2.50955e-26	2.102e-22
HSPA1A	HCs	Prolif Suprabasal	0.13	0.969	0.883	0.086	2.56065e-26	2.45516e-22
KDELR2	HCs	Superficial	-0.141	0.404	0.43	-0.026	2.58181e-26	1.3348e-22
CNN3	HCs	Superficial	-0.111	0.514	0.548	-0.034	2.58883e-26	1.33842e-22
KLK10	GERD	Superficial	-0.109	0.877	0.897	-0.02	2.6774e-26	3.1323e-22
RER1	HCs	Prolif Basal	0.108	0.779	0.614	0.165	2.81633e-26	2.35896e-22
TOMM40	HCs	Prolif Suprabasal	0.122	0.91	0.72	0.19	3.2691e-26	3.13442e-22
MICOS13	HCs	Superficial	-0.113	0.198	0.253	-0.055	4.15884e-26	2.15012e-22
ARL4A	HCs	Prolif Basal	0.101	0.598	0.463	0.135	4.32033e-26	3.61871e-22
PHGDH	HCs	Prolif Suprabasal	0.123	0.909	0.772	0.137	4.75156e-26	4.5558e-22
RAD50	HCs	Prolif Suprabasal	0.105	0.78	0.603	0.177	5.0182e-26	4.81145e-22
AKR1C3	HCs	Prolif Suprabasal	0.128	0.663	0.512	0.151	5.10786e-26	4.89742e-22
KIF5B	HCs	Prolif Suprabasal	0.121	0.846	0.691	0.155	5.13467e-26	4.92312e-22
GSN	HCs	Superficial	-0.123	0.614	0.612	0.002	5.64579e-26	2.91888e-22
RSRP1	HCs	Prolif Suprabasal	0.117	0.859	0.695	0.164	5.78962e-26	5.55109e-22
RPL14	GERD	Superficial	-0.122	0.957	0.987	-0.03	6.568e-26	7.68391e-22
RDX	HCs	Prolif Basal	0.107	0.747	0.583	0.164	6.84642e-26	5.73456e-22
TXNIP	HCs	Superficial	0.103	0.679	0.586	0.093	6.88771e-26	3.56094e-22
SPRR2B	GERD	Superficial	-0.229	0.458	0.588	-0.13	7.46068e-26	8.72825e-22
SPRR2A	HCs	Prolif Basal	0.147	0.512	0.443	0.069	7.75255e-26	6.49354e-22
IDI1	SSc	Superficial	0.107	0.762	0.719	0.043	7.78307e-26	9.37393e-22
KLF3	HCs	Prolif Suprabasal	0.108	0.754	0.581	0.173	8.63681e-26	8.28097e-22
GGNBP2	HCs	Prolif Suprabasal	0.105	0.764	0.602	0.162	9.37435e-26	8.98813e-22
GGCT	HCs	Superficial	-0.109	0.259	0.31	-0.051	9.41766e-26	4.86893e-22
LMAN2	GERD	Basal	-0.105	0.517	0.652	-0.135	1.09339e-25	1.37275e-21
SMARCA5	HCs	Prolif Suprabasal	0.103	0.742	0.565	0.177	1.09916e-25	1.05387e-21
CYBA	HCs	Prolif Basal	0.121	0.82	0.625	0.195	1.11449e-25	9.33497e-22
PDZK1IP1	HCs	Basal	-0.101	0.148	0.213	-0.065	1.15812e-25	6.99159e-22
TMEM123	HCs	Prolif Suprabasal	0.108	0.796	0.632	0.164	1.3176e-25	1.26331e-21
ATP5ME	HCs	Superficial	-0.146	0.642	0.608	0.034	1.52252e-25	7.87145e-22
ATP5F1E	HCs	Prolif Basal	-0.112	0.958	0.992	-0.034	1.859e-25	1.5571e-21
SERPINB4	HCs	Prolif Suprabasal	-0.139	0.067	0.153	-0.086	1.92048e-25	1.84136e-21
CALR	HCs	Superficial	-0.13	0.58	0.568	0.012	2.07951e-25	1.07511e-21
MUC4	SSc	Superficial	0.141	0.5	0.431	0.069	2.1844e-25	2.63089e-21
TMEM165	HCs	Prolif Suprabasal	0.107	0.805	0.611	0.194	2.26898e-25	2.1755e-21
MRPS26	HCs	Prolif Suprabasal	0.12	0.932	0.759	0.173	2.45545e-25	2.35428e-21
SERPINB3	GERD	Superficial	-0.1	0.973	0.977	-0.004	2.91878e-25	3.41468e-21
FAM83A	GERD	Superficial	-0.129	0.63	0.736	-0.106	3.03799e-25	3.55414e-21
COL17A1	HCs	Prolif Basal	0.114	0.827	0.697	0.13	3.19216e-25	2.67375e-21
CRNN	HCs	Suprabasal	-0.176	0.66	0.658	0.002	3.28783e-25	2.87652e-21
S100A2	GERD	Superficial	-0.191	0.89	0.955	-0.065	3.43717e-25	4.02115e-21
COPS9	HCs	Superficial	-0.124	0.645	0.602	0.043	3.51252e-25	1.81597e-21
ARF5	HCs	Prolif Suprabasal	0.114	0.857	0.684	0.173	3.79475e-25	3.63841e-21
USP14	HCs	Prolif Suprabasal	0.106	0.769	0.607	0.162	3.91636e-25	3.75501e-21
KRT17	HCs	Basal	-0.147	0.325	0.395	-0.07	3.92917e-25	2.37204e-21
RPS23	GERD	Superficial	-0.13	0.956	0.981	-0.025	3.97368e-25	4.64881e-21
DAZAP1	HCs	Prolif Suprabasal	0.106	0.843	0.676	0.167	4.46851e-25	4.28441e-21
PHPT1	HCs	Superficial	-0.107	0.541	0.538	0.003	4.97425e-25	2.57169e-21
H2AFY	HCs	Prolif Basal	0.107	0.893	0.779	0.114	5.55178e-25	4.65017e-21
PTGR1	HCs	Superficial	-0.131	0.484	0.491	-0.007	6.41146e-25	3.31472e-21
CDKN2B	SSc	Superficial	0.104	0.613	0.546	0.067	7.55796e-25	9.10281e-21
MRPL4	HCs	Prolif Suprabasal	0.114	0.937	0.788	0.149	8.94147e-25	8.57308e-21
DEGS1	HCs	Prolif Basal	0.107	0.783	0.637	0.146	9.74949e-25	8.16617e-21
BCAM	HCs	Prolif Basal	0.107	0.479	0.363	0.116	1.10049e-24	9.21768e-21
PI3	HCs	Prolif Suprabasal	-0.189	0.118	0.215	-0.097	1.22035e-24	1.17007e-20
PRELID1	HCs	Prolif Suprabasal	0.127	0.983	0.859	0.124	1.22663e-24	1.1761e-20
SOX2	HCs	Prolif Suprabasal	0.107	0.772	0.613	0.159	1.24863e-24	1.19719e-20
MAL2	HCs	Prolif Suprabasal	0.12	0.931	0.792	0.139	1.25356e-24	1.20192e-20
WNT4	HCs	Prolif Basal	0.108	0.705	0.543	0.162	1.34113e-24	1.12333e-20
LY6D	GERD	Prolif Basal	-0.135	0.862	0.933	-0.071	1.36903e-24	1.86667e-20
GRN	GERD	Basal	-0.105	0.589	0.71	-0.121	1.41525e-24	1.77684e-20
COX17	HCs	Superficial	-0.108	0.348	0.384	-0.036	1.48354e-24	7.66991e-21
ENO1	GERD	Superficial	-0.147	0.731	0.853	-0.122	1.50334e-24	1.75876e-20
KLF6	HCs	Superficial	-0.123	0.523	0.53	-0.007	1.69644e-24	8.77059e-21
SELENOW	GERD	Superficial	-0.117	0.683	0.809	-0.126	1.70975e-24	2.00024e-20
PKM	GERD	Superficial	-0.145	0.555	0.704	-0.149	1.90055e-24	2.22346e-20
SBSN	GERD	Prolif Suprabasal	-0.21	0.534	0.616	-0.082	2.09118e-24	2.88081e-20
ATP5F1A	HCs	Superficial	-0.119	0.231	0.283	-0.052	2.15502e-24	1.11414e-20
APP	HCs	Prolif Basal	0.105	0.675	0.527	0.148	2.39157e-24	2.00318e-20
ECI1	HCs	Prolif Suprabasal	0.112	0.879	0.701	0.178	2.45236e-24	2.35132e-20
RPL22	GERD	Superficial	-0.106	0.949	0.984	-0.035	2.73523e-24	3.19994e-20
IER2	HCs	Prolif Suprabasal	0.102	0.962	0.912	0.05	3.12543e-24	2.99667e-20
DDX17	HCs	Prolif Basal	0.106	0.764	0.618	0.146	4.19382e-24	3.51274e-20
RPS3	HCs	Superficial	-0.124	0.916	0.851	0.065	4.38258e-24	2.26579e-20
SERPINB2	GERD	Superficial	0.14	0.808	0.783	0.025	4.89824e-24	5.73045e-20
PLAC8	HCs	Superficial	-0.124	0.738	0.739	-0.001	5.58224e-24	2.88602e-20
DSC3	HCs	Basal	0.102	0.699	0.622	0.077	5.94866e-24	3.59121e-20
AQP3	HCs	Prolif Basal	0.108	0.958	0.873	0.085	6.54106e-24	5.47879e-20
NDUFAB1	HCs	Superficial	-0.122	0.21	0.259	-0.049	6.55792e-24	3.39044e-20
MYCBP2	HCs	Prolif Suprabasal	0.118	0.86	0.712	0.148	7.31612e-24	7.0147e-20
RPS4X	GERD	Superficial	-0.131	0.962	0.983	-0.021	7.35312e-24	8.60241e-20
TMEM258	HCs	Superficial	-0.117	0.612	0.582	0.03	8.31255e-24	4.29759e-20
TRAP1	HCs	Prolif Suprabasal	0.108	0.84	0.655	0.185	9.00396e-24	8.633e-20
ADGRF1	SSc	Superficial	0.113	0.827	0.784	0.043	9.3187e-24	1.12234e-19
ID3	GERD	Prolif Basal	-0.115	0.369	0.479	-0.11	9.4896e-24	1.29391e-19
AC019349.1	GERD	Superficial	-0.13	0.448	0.602	-0.154	9.68448e-24	1.13299e-19
C1QBP	HCs	Basal	0.1	0.822	0.7	0.122	1.07095e-23	6.46532e-20
GGH	HCs	Prolif Suprabasal	0.108	0.817	0.661	0.156	1.35147e-23	1.29578e-19
PCBP1	GERD	Superficial	0.111	0.969	0.944	0.025	1.37999e-23	1.61445e-19
CDC42EP5	GERD	Superficial	0.15	0.545	0.486	0.059	1.5491e-23	1.81229e-19
MT2A	HCs	Prolif Basal	-0.106	0.927	0.968	-0.041	1.79002e-23	1.49932e-19
CCDC47	HCs	Prolif Suprabasal	0.102	0.807	0.65	0.157	1.87037e-23	1.79331e-19
SMC4	HCs	Prolif Suprabasal	0.123	0.881	0.773	0.108	2.08409e-23	1.99822e-19
LRRC75A	HCs	Suprabasal	-0.129	0.443	0.455	-0.012	2.22145e-23	1.94355e-19
IMP3	HCs	Prolif Suprabasal	0.111	0.914	0.737	0.177	2.32982e-23	2.23383e-19
CD24	HCs	Prolif Suprabasal	-0.156	0.767	0.762	0.005	2.53701e-23	2.43248e-19
PARP1	HCs	Prolif Suprabasal	0.111	0.872	0.709	0.163	2.60268e-23	2.49545e-19
TOMM7	HCs	Superficial	-0.117	0.635	0.6	0.035	2.79012e-23	1.44249e-19
FTH1	HCs	Prolif Suprabasal	0.105	1	0.968	0.032	2.97971e-23	2.85695e-19
CD46	GERD	Superficial	0.105	0.8	0.783	0.017	2.9801e-23	3.48641e-19
MT1G	HCs	Prolif Suprabasal	0.136	0.687	0.554	0.133	2.98292e-23	2.86002e-19
FGFBP1	HCs	Prolif Suprabasal	-0.126	0.878	0.858	0.02	3.03736e-23	2.91222e-19
WNK1	HCs	Prolif Suprabasal	0.107	0.779	0.615	0.164	3.49405e-23	3.3501e-19
BSG	GERD	Basal	-0.103	0.522	0.645	-0.123	3.57051e-23	4.48278e-19
SYAP1	GERD	Superficial	0.106	0.867	0.842	0.025	3.62279e-23	4.2383e-19
H2AFV	HCs	Prolif Basal	0.109	0.823	0.692	0.131	4.05722e-23	3.39832e-19
ATP5PD	HCs	Superficial	-0.112	0.72	0.661	0.059	4.07805e-23	2.10835e-19
ETFB	GERD	Superficial	-0.123	0.586	0.725	-0.139	4.61056e-23	5.3939e-19
RPS6	GERD	Superficial	-0.133	0.959	0.985	-0.026	4.94279e-23	5.78257e-19
CCND1	HCs	Prolif Suprabasal	0.101	0.971	0.916	0.055	5.57477e-23	5.34509e-19
PTTG1	GERD	Basal	-0.102	0.561	0.682	-0.121	6.20227e-23	7.78695e-19
PSMB6	HCs	Superficial	-0.102	0.607	0.576	0.031	7.1132e-23	3.67752e-19
KRT4	HCs	Basal	-0.108	0.456	0.507	-0.051	7.60884e-23	4.59346e-19
SLC38A2	HCs	Prolif Basal	0.105	0.772	0.637	0.135	8.90323e-23	7.45734e-19
KRT6A	SSc	Superficial	-0.103	0.931	0.948	-0.017	1.06596e-22	1.28384e-18
NME2	GERD	Superficial	-0.174	0.597	0.743	-0.146	1.22046e-22	1.42781e-18
CA2	SSc	Prolif Suprabasal	-0.114	0.32	0.377	-0.057	1.24413e-22	1.70869e-18
CALM2	HCs	Superficial	-0.131	0.472	0.482	-0.01	1.25846e-22	6.50626e-19
CDA	GERD	Superficial	-0.121	0.681	0.783	-0.102	1.28502e-22	1.50334e-18
ATP6AP2	HCs	Prolif Suprabasal	0.101	0.812	0.659	0.153	1.4744e-22	1.41366e-18
MT-ND2	GERD	Superficial	0.137	0.958	0.855	0.103	1.54649e-22	1.80924e-18
HMOX1	GERD	Superficial	-0.148	0.711	0.775	-0.064	1.58073e-22	1.8493e-18
MZT2B	HCs	Prolif Suprabasal	0.105	0.994	0.934	0.06	1.62494e-22	1.558e-18
SLC38A2	HCs	Prolif Suprabasal	0.112	0.888	0.761	0.127	1.91074e-22	1.83202e-18
PSCA	SSc	Superficial	0.108	0.919	0.896	0.023	2.57436e-22	3.10056e-18
S100A9	HCs	Basal	-0.174	0.822	0.863	-0.041	2.63308e-22	1.58959e-18
SULT2B1	GERD	Superficial	-0.117	0.824	0.878	-0.054	2.646e-22	3.09555e-18
SNRNP70	HCs	Prolif Suprabasal	0.105	0.879	0.714	0.165	2.81705e-22	2.70099e-18
AL121933.2	SSc	Superficial	0.118	0.436	0.36	0.076	2.88896e-22	3.47947e-18
ACADM	GERD	Superficial	0.119	0.833	0.815	0.018	3.0829e-22	3.60669e-18
KRT17	GERD	Prolif Basal	0.136	0.468	0.377	0.091	3.27922e-22	4.47122e-18
NQO1	HCs	Prolif Basal	0.103	0.679	0.552	0.127	3.28402e-22	2.7507e-18
AOPEP	HCs	Prolif Suprabasal	0.106	0.96	0.865	0.095	3.39112e-22	3.25141e-18
CAV1	HCs	Prolif Basal	0.106	0.867	0.776	0.091	4.8315e-22	4.04686e-18
DANCR	GERD	Basal	-0.103	0.653	0.772	-0.119	5.3101e-22	6.66683e-18
H2AFX	HCs	Prolif Basal	0.102	0.532	0.415	0.117	5.79002e-22	4.84972e-18
PNRC1	HCs	Prolif Basal	0.107	0.808	0.635	0.173	5.80719e-22	4.8641e-18
ALDH3A1	HCs	Prolif Suprabasal	0.116	0.968	0.891	0.077	6.84072e-22	6.55889e-18
IER3	GERD	Prolif Suprabasal	-0.112	0.859	0.874	-0.015	7.421e-22	1.02232e-17
CALML5	SSc	Superficial	-0.101	0.227	0.305	-0.078	7.56461e-22	9.11082e-18
MRPL33	SSc	Superficial	0.123	0.637	0.597	0.04	7.71364e-22	9.29031e-18
H2AFX	HCs	Prolif Suprabasal	0.113	0.81	0.662	0.148	8.20612e-22	7.86803e-18
HBB	GERD	Prolif Suprabasal	-0.146	0.057	0.126	-0.069	8.33055e-22	1.14762e-17
CFL2	GERD	Superficial	0.103	0.36	0.273	0.087	8.78017e-22	1.02719e-17
TKT	GERD	Superficial	-0.146	0.306	0.429	-0.123	9.77949e-22	1.1441e-17
RPS3A	GERD	Superficial	-0.115	0.974	0.989	-0.015	1.06133e-21	1.24165e-17
ZFP36	GERD	Basal	0.114	0.711	0.703	0.008	1.08172e-21	1.3581e-17
SF1	HCs	Prolif Suprabasal	0.1	0.828	0.659	0.169	1.09324e-21	1.0482e-17
MYO6	GERD	Superficial	0.109	0.899	0.868	0.031	1.22356e-21	1.43144e-17
PRXL2A	GERD	Basal	-0.101	0.639	0.735	-0.096	1.57333e-21	1.97531e-17
PDLIM1	GERD	Superficial	-0.111	0.589	0.706	-0.117	1.62055e-21	1.89588e-17
RPL23A	GERD	Superficial	-0.112	0.951	0.981	-0.03	1.67401e-21	1.95842e-17
RPL27A	GERD	Superficial	-0.122	0.926	0.98	-0.054	1.76393e-21	2.06362e-17
PLP2	GERD	Superficial	-0.122	0.504	0.656	-0.152	2.01759e-21	2.36038e-17
RPS3	GERD	Superficial	-0.16	0.925	0.972	-0.047	2.42101e-21	2.83234e-17
TGM1	SSc	Superficial	-0.121	0.351	0.431	-0.08	2.79669e-21	3.36834e-17
FAM25A	GERD	Prolif Basal	0.108	0.315	0.243	0.072	2.91205e-21	3.97058e-17
PRDX2	HCs	Superficial	-0.133	0.634	0.591	0.043	2.97859e-21	1.53993e-17
RTN4	HCs	Prolif Basal	0.1	0.909	0.802	0.107	3.07954e-21	2.57942e-17
ENO1	HCs	Superficial	-0.115	0.66	0.631	0.029	3.21402e-21	1.66165e-17
CIAO2B	HCs	Superficial	-0.116	0.272	0.311	-0.039	3.26297e-21	1.68696e-17
RER1	HCs	Prolif Suprabasal	0.108	0.941	0.799	0.142	3.37988e-21	3.24063e-17
HNRNPU	HCs	Prolif Basal	0.107	0.87	0.774	0.096	3.53969e-21	2.96485e-17
KRT6B	SSc	Superficial	-0.15	0.788	0.821	-0.033	3.5423e-21	4.26634e-17
AHCY	GERD	Superficial	0.104	0.875	0.84	0.035	3.86549e-21	4.52223e-17
JPT1	GERD	Prolif Basal	-0.108	0.704	0.8	-0.096	3.90252e-21	5.32108e-17
KRT14	HCs	Basal	-0.165	0.319	0.393	-0.074	3.98477e-21	2.4056e-17
S100A2	SSc	Superficial	-0.143	0.892	0.917	-0.025	4.02154e-21	4.84354e-17
CSNK1A1	HCs	Prolif Basal	0.101	0.87	0.754	0.116	4.057e-21	3.39814e-17
SPRR1A	SSc	Superficial	-0.111	0.746	0.774	-0.028	4.09723e-21	4.93471e-17
CSNK1A1	HCs	Prolif Suprabasal	0.1	0.958	0.87	0.088	4.27959e-21	4.10327e-17
PTMS	HCs	Prolif Basal	0.109	0.92	0.795	0.125	4.39433e-21	3.68069e-17
PHLDA2	HCs	Superficial	-0.124	0.24	0.288	-0.048	5.79997e-21	2.99858e-17
RPL10A	HCs	Superficial	-0.1	0.863	0.797	0.066	6.76967e-21	3.49992e-17
YBX1	GERD	Superficial	-0.159	0.475	0.611	-0.136	7.24783e-21	8.47924e-17
HP1BP3	HCs	Prolif Suprabasal	0.104	0.879	0.752	0.127	8.06953e-21	7.73707e-17
DSG1	GERD	Prolif Suprabasal	-0.101	0.169	0.258	-0.089	8.68319e-21	1.1962e-16
SERPINB4	GERD	Prolif Suprabasal	-0.147	0.164	0.25	-0.086	9.18778e-21	1.26571e-16
KRT16	SSc	Superficial	-0.115	0.822	0.868	-0.046	9.77534e-21	1.17734e-16
EPHX1	HCs	Prolif Suprabasal	0.104	0.919	0.8	0.119	1.01042e-20	9.68793e-17
AC019349.1	GERD	Prolif Suprabasal	-0.174	0.283	0.367	-0.084	1.15514e-20	1.59132e-16
CLTA	HCs	Prolif Suprabasal	0.107	0.979	0.873	0.106	1.16009e-20	1.1123e-16
IFI27	SSc	Superficial	0.218	0.481	0.436	0.045	1.38303e-20	1.66572e-16
COL17A1	GERD	Prolif Basal	-0.107	0.699	0.781	-0.082	1.40727e-20	1.91882e-16
DRAP1	HCs	Prolif Suprabasal	0.1	0.916	0.785	0.131	1.4347e-20	1.37559e-16
NOL7	HCs	Prolif Suprabasal	0.104	0.938	0.796	0.142	1.58325e-20	1.51802e-16
GOLGA4	HCs	Prolif Suprabasal	0.114	0.857	0.707	0.15	1.70925e-20	1.63883e-16
NDUFS8	HCs	Superficial	-0.106	0.2	0.246	-0.046	1.81985e-20	9.4086e-17
ADI1	HCs	Prolif Suprabasal	0.104	0.944	0.814	0.13	2.26794e-20	2.1745e-16
MUC21	HCs	Suprabasal	-0.137	0.528	0.547	-0.019	2.74448e-20	2.40114e-16
VMP1	HCs	Prolif Basal	-0.126	0.711	0.698	0.013	2.85454e-20	2.39096e-16
DUOXA2	GERD	Superficial	0.174	0.366	0.261	0.105	3.03293e-20	3.54823e-16
MTPN	HCs	Superficial	-0.109	0.543	0.552	-0.009	3.12173e-20	1.61393e-16
PTMS	HCs	Prolif Suprabasal	0.11	0.966	0.876	0.09	3.20687e-20	3.07475e-16
NMU	HCs	Superficial	-0.109	0.216	0.258	-0.042	3.51415e-20	1.81682e-16
CBR3	HCs	Prolif Suprabasal	0.12	0.938	0.77	0.168	3.88928e-20	3.72904e-16
EZR	GERD	Superficial	0.112	0.771	0.743	0.028	4.43765e-20	5.19161e-16
HMGN3	HCs	Superficial	-0.119	0.339	0.364	-0.025	4.67518e-20	2.41707e-16
IGFBP6	HCs	Prolif Basal	0.128	0.422	0.321	0.101	5.35244e-20	4.4832e-16
FIS1	HCs	Superficial	-0.104	0.58	0.549	0.031	5.43907e-20	2.812e-16
PPIA	GERD	Superficial	-0.119	0.912	0.965	-0.053	5.47412e-20	6.40418e-16
SMC2	HCs	Prolif Suprabasal	0.104	0.864	0.723	0.141	5.58268e-20	5.35267e-16
GSTM3	HCs	Prolif Suprabasal	0.116	0.824	0.7	0.124	6.82701e-20	6.54574e-16
TMEM154	HCs	Superficial	-0.115	0.392	0.428	-0.036	6.85604e-20	3.54457e-16
SEC11A	HCs	Superficial	-0.103	0.317	0.349	-0.032	6.9354e-20	3.5856e-16
HLA-A	HCs	Prolif Suprabasal	0.101	0.975	0.887	0.088	8.76505e-20	8.40393e-16
SPRR1A	GERD	Superficial	-0.157	0.652	0.714	-0.062	1.00916e-19	1.18061e-15
ABI1	GERD	Superficial	0.107	0.725	0.705	0.02	1.06349e-19	1.24418e-15
NME2	HCs	Superficial	-0.214	0.46	0.457	0.003	1.23729e-19	6.39677e-16
RBP1	SSc	Prolif Suprabasal	-0.101	0.259	0.318	-0.059	1.25961e-19	1.72995e-15
CCNA2	HCs	Prolif Suprabasal	0.107	0.656	0.533	0.123	1.28081e-19	1.22804e-15
EIF4A1	GERD	Superficial	-0.103	0.874	0.93	-0.056	1.30365e-19	1.52514e-15
SYNCRIP	HCs	Prolif Suprabasal	0.101	0.933	0.827	0.106	1.57737e-19	1.51238e-15
RPS4Y1	HCs	Prolif Suprabasal	0.198	0.229	0.144	0.085	1.65112e-19	1.58309e-15
OSER1	GERD	Superficial	0.1	0.834	0.8	0.034	1.71747e-19	2.00927e-15
DBI	GERD	Superficial	-0.133	0.79	0.902	-0.112	1.93432e-19	2.26296e-15
PI3	HCs	Superficial	-0.165	0.509	0.535	-0.026	1.94618e-19	1.00617e-15
ACADVL	HCs	Prolif Suprabasal	0.104	0.913	0.757	0.156	2.70532e-19	2.59386e-15
CYCS	HCs	Superficial	-0.119	0.295	0.328	-0.033	3.27074e-19	1.69097e-15
SFPQ	HCs	Prolif Basal	0.105	0.781	0.657	0.124	4.69776e-19	3.93485e-15
ATP5PO	HCs	Superficial	-0.118	0.667	0.612	0.055	4.96288e-19	2.56581e-15
ARL4C	SSc	Superficial	0.122	0.581	0.527	0.054	5.09543e-19	6.13694e-15
THRAP3	HCs	Prolif Suprabasal	0.103	0.901	0.766	0.135	5.49887e-19	5.27232e-15
MGST1	HCs	Superficial	-0.134	0.354	0.369	-0.015	5.90928e-19	3.0551e-15
MT-CYB	SSc	Superficial	-0.111	0.921	0.968	-0.047	6.57983e-19	7.92474e-15
IMPA2	GERD	Superficial	-0.104	0.528	0.659	-0.131	6.63783e-19	7.7656e-15
CRABP2	HCs	Prolif Basal	0.103	0.867	0.79	0.077	6.75628e-19	5.65906e-15
IER3	GERD	Superficial	-0.115	0.672	0.794	-0.122	7.15388e-19	8.36932e-15
IFITM2	GERD	Prolif Suprabasal	-0.115	0.271	0.353	-0.082	9.57426e-19	1.31895e-14
CDA	HCs	Superficial	-0.109	0.679	0.643	0.036	1.06823e-18	5.52273e-15
SBSN	SSc	Prolif Suprabasal	-0.109	0.389	0.448	-0.059	1.08353e-18	1.48812e-14
NDUFB7	HCs	Superficial	-0.115	0.571	0.539	0.032	1.21687e-18	6.29121e-15
FLG	GERD	Superficial	0.226	0.631	0.546	0.085	1.63408e-18	1.91171e-14
TSPO	GERD	Superficial	-0.102	0.925	0.961	-0.036	1.66995e-18	1.95367e-14
SLC25A5	GERD	Superficial	-0.142	0.542	0.673	-0.131	1.68542e-18	1.97177e-14
CANX	HCs	Prolif Suprabasal	0.109	0.914	0.783	0.131	1.73079e-18	1.65948e-14
PKP1	HCs	Prolif Suprabasal	0.101	0.916	0.79	0.126	2.08487e-18	1.99898e-14
HSP90AA1	GERD	Superficial	0.101	0.905	0.853	0.052	2.11283e-18	2.4718e-14
IL23A	GERD	Superficial	0.11	0.185	0.104	0.081	2.14809e-18	2.51305e-14
SLC25A23	GERD	Superficial	0.104	0.601	0.562	0.039	2.46516e-18	2.88399e-14
STUB1	HCs	Prolif Suprabasal	0.104	0.9	0.721	0.179	2.71138e-18	2.59967e-14
FAM162A	GERD	Superficial	-0.104	0.548	0.691	-0.143	2.71659e-18	3.17814e-14
GADD45GIP1	HCs	Prolif Suprabasal	0.114	0.974	0.842	0.132	2.90004e-18	2.78056e-14
FGFBP1	HCs	Prolif Basal	-0.128	0.602	0.622	-0.02	3.46325e-18	2.90082e-14
TUBB	GERD	Superficial	-0.109	0.212	0.309	-0.097	4.27019e-18	4.99569e-14
RHOF	GERD	Superficial	0.132	0.487	0.427	0.06	4.97869e-18	5.82457e-14
NDUFS6	HCs	Superficial	-0.131	0.493	0.48	0.013	6.47813e-18	3.34919e-14
CEBPD	GERD	Basal	0.105	0.638	0.625	0.013	7.29541e-18	9.15939e-14
KRT6A	HCs	Basal	-0.106	0.276	0.33	-0.054	8.78036e-18	5.30071e-14
NCOA7	HCs	Prolif Suprabasal	-0.132	0.779	0.727	0.052	1.011e-17	9.69349e-14
RPS11	GERD	Superficial	-0.107	0.911	0.967	-0.056	1.01354e-17	1.18574e-13
MRPL52	HCs	Superficial	-0.111	0.327	0.353	-0.026	1.11146e-17	5.74623e-14
MT-ND4L	HCs	Prolif Basal	-0.103	0.643	0.679	-0.036	1.12827e-17	9.45042e-14
SYT8	HCs	Prolif Basal	0.102	0.63	0.526	0.104	1.15576e-17	9.68062e-14
HSPA1B	GERD	Prolif Basal	-0.113	0.484	0.572	-0.088	1.26253e-17	1.72146e-13
PITX1	HCs	Prolif Suprabasal	0.106	0.996	0.947	0.049	1.28092e-17	1.22815e-13
BST2	GERD	Basal	0.133	0.377	0.335	0.042	1.30968e-17	1.64431e-13
PPP1R14B	GERD	Superficial	-0.109	0.427	0.558	-0.131	1.3283e-17	1.55398e-13
POLR2I	HCs	Superficial	-0.106	0.469	0.463	0.006	1.45216e-17	7.50767e-14
HOTAIRM1	GERD	Superficial	0.116	0.619	0.559	0.06	1.56372e-17	1.8294e-13
ATP5MC2	GERD	Superficial	-0.107	0.78	0.89	-0.11	1.78595e-17	2.08939e-13
SOD1	HCs	Superficial	-0.11	0.235	0.272	-0.037	1.78872e-17	9.24767e-14
TMPO	HCs	Prolif Suprabasal	0.101	0.872	0.738	0.134	1.9553e-17	1.87474e-13
KRT6C	GERD	Prolif Suprabasal	-0.15	0.496	0.564	-0.068	2.09387e-17	2.88451e-13
CRYAB	GERD	Superficial	-0.108	0.788	0.842	-0.054	2.21657e-17	2.59317e-13
CES1	HCs	Prolif Suprabasal	0.107	0.332	0.234	0.098	2.87223e-17	2.75389e-13
2024-03-07	GERD	Superficial	0.105	0.831	0.816	0.015	3.29037e-17	3.84941e-13
HBEGF	HCs	Suprabasal	-0.109	0.404	0.415	-0.011	4.15174e-17	3.63236e-13
HILPDA	GERD	Superficial	-0.184	0.662	0.743	-0.081	4.39544e-17	5.14222e-13
RPS20	GERD	Superficial	-0.11	0.82	0.9	-0.08	4.63093e-17	5.41772e-13
PKM	HCs	Superficial	-0.126	0.471	0.469	0.002	5.80134e-17	2.99929e-13
TAGLN2	HCs	Superficial	-0.128	0.203	0.241	-0.038	6.10848e-17	3.15809e-13
RPL22L1	HCs	Superficial	-0.1	0.15	0.192	-0.042	6.24666e-17	3.22952e-13
MDH2	HCs	Superficial	-0.115	0.502	0.491	0.011	6.30554e-17	3.25997e-13
TP53INP2	GERD	Superficial	0.124	0.769	0.755	0.014	7.74472e-17	9.06055e-13
RPL4	GERD	Superficial	-0.11	0.85	0.921	-0.071	8.65307e-17	1.01232e-12
PGAM1	HCs	Superficial	-0.102	0.506	0.501	0.005	1.16006e-16	5.99752e-13
TXNIP	GERD	Superficial	0.114	0.566	0.476	0.09	1.21028e-16	1.41591e-12
IFI27	GERD	Superficial	-0.106	0.345	0.448	-0.103	1.59614e-16	1.86732e-12
RAB9A	GERD	Superficial	0.102	0.841	0.816	0.025	2.26483e-16	2.64963e-12
RPS29	GERD	Superficial	-0.106	0.909	0.96	-0.051	2.36944e-16	2.772e-12
HSPA1A	GERD	Prolif Basal	-0.113	0.797	0.829	-0.032	2.76459e-16	3.76952e-12
DST	GERD	Prolif Suprabasal	-0.13	0.298	0.378	-0.08	3.47227e-16	4.7834e-12
BPGM	SSc	Superficial	0.139	0.347	0.29	0.057	3.88403e-16	4.67793e-12
FAM3D	HCs	Suprabasal	-0.116	0.443	0.459	-0.016	4.34559e-16	3.80196e-12
PI3	HCs	Suprabasal	-0.148	0.383	0.405	-0.022	4.75648e-16	4.16144e-12
FAM3B	HCs	Superficial	-0.112	0.331	0.355	-0.024	5.18722e-16	2.6818e-12
ANKRD37	SSc	Superficial	-0.101	0.597	0.665	-0.068	5.21528e-16	6.28128e-12
AKR1A1	HCs	Superficial	-0.107	0.368	0.383	-0.015	5.61992e-16	2.9055e-12
CRIP1	SSc	Superficial	0.112	0.658	0.633	0.025	5.78925e-16	6.97257e-12
SOX4	GERD	Basal	0.106	0.412	0.379	0.033	6.392e-16	8.02516e-12
UPK3BL1	GERD	Superficial	0.124	0.716	0.652	0.064	6.5724e-16	7.68905e-12
SNRPD2	HCs	Superficial	-0.108	0.214	0.249	-0.035	1.3923e-15	7.19821e-12
MGAT1	GERD	Superficial	-0.128	0.733	0.796	-0.063	1.58435e-15	1.85353e-11
PGLS	HCs	Prolif Suprabasal	0.105	0.953	0.799	0.154	1.95899e-15	1.87828e-11
ATP5IF1	HCs	Superficial	-0.104	0.606	0.562	0.044	2.14611e-15	1.10954e-11
RPS27A	GERD	Superficial	-0.111	0.961	0.986	-0.025	2.36776e-15	2.77005e-11
PKP1	HCs	Superficial	-0.108	0.29	0.319	-0.029	3.38765e-15	1.75142e-11
MT1G	GERD	Superficial	0.221	0.681	0.629	0.052	5.09966e-15	5.96609e-11
CD24	GERD	Prolif Suprabasal	-0.132	0.74	0.764	-0.024	5.36559e-15	7.39163e-11
NUDT8	HCs	Superficial	-0.11	0.268	0.294	-0.026	5.73273e-15	2.96382e-11
TUBA1C	GERD	Superficial	-0.107	0.493	0.618	-0.125	6.12967e-15	7.1711e-11
NPM1	GERD	Superficial	-0.135	0.659	0.776	-0.117	6.73669e-15	7.88125e-11
SLURP1	HCs	Suprabasal	-0.107	0.615	0.632	-0.017	7.3882e-15	6.46393e-11
MZT2B	GERD	Superficial	-0.101	0.579	0.71	-0.131	8.01707e-15	9.37917e-11
SAA1	GERD	Prolif Basal	0.111	0.24	0.174	0.066	8.58556e-15	1.17064e-10
TMEM141	HCs	Superficial	-0.104	0.518	0.497	0.021	9.50059e-15	4.91181e-11
CHAC1	SSc	Superficial	0.107	0.514	0.455	0.059	1.20346e-14	1.44945e-10
LY6K	SSc	Superficial	0.103	0.626	0.581	0.045	1.21231e-14	1.4601e-10
LGALS7B	HCs	Superficial	-0.146	0.218	0.252	-0.034	1.29221e-14	6.68074e-11
SSBP1	HCs	Superficial	-0.117	0.386	0.389	-0.003	1.58707e-14	8.20516e-11
MKI67	HCs	Prolif Suprabasal	0.112	0.759	0.658	0.101	2.03175e-14	1.94804e-10
IL1R2	GERD	Prolif Basal	0.12	0.549	0.5	0.049	2.05418e-14	2.80087e-10
ID1	GERD	Prolif Basal	-0.102	0.426	0.514	-0.088	2.2802e-14	3.10905e-10
RPL5	GERD	Superficial	-0.145	0.85	0.926	-0.076	2.46845e-14	2.88784e-10
RPL7	GERD	Superficial	-0.122	0.887	0.956	-0.069	2.63001e-14	3.07684e-10
KRT18	GERD	Superficial	0.136	0.769	0.763	0.006	3.2361e-14	3.78591e-10
KRT6B	GERD	Prolif Suprabasal	-0.157	0.691	0.723	-0.032	3.72204e-14	5.12749e-10
SERPINB2	HCs	Suprabasal	-0.108	0.568	0.547	0.021	6.02443e-14	5.27077e-10
MT1H	GERD	Superficial	0.212	0.371	0.288	0.083	7.84428e-14	9.17703e-10
AKR1B10	HCs	Prolif Suprabasal	0.108	0.91	0.814	0.096	1.00413e-13	9.62759e-10
DCXR	HCs	Superficial	-0.11	0.338	0.351	-0.013	1.09058e-13	5.63829e-10
KRT5	GERD	Superficial	-0.221	0.69	0.814	-0.124	1.28475e-13	1.50303e-09
YOD1	GERD	Superficial	-0.121	0.775	0.785	-0.01	1.43714e-13	1.68131e-09
LDHA	GERD	Superficial	-0.105	0.647	0.766	-0.119	1.78965e-13	2.09371e-09
RPSA	HCs	Superficial	-0.121	0.732	0.662	0.07	2.03935e-13	1.05434e-09
ASPM	HCs	Prolif Suprabasal	0.103	0.642	0.535	0.107	2.6967e-13	2.58559e-09
SLC20A2	GERD	Superficial	0.113	0.41	0.358	0.052	2.85888e-13	3.34461e-09
CLCA4	HCs	Prolif Suprabasal	-0.122	0.285	0.35	-0.065	3.11844e-13	2.98996e-09
KRT7	GERD	Superficial	0.133	0.402	0.338	0.064	3.64028e-13	4.25877e-09
HES4	GERD	Superficial	0.104	0.516	0.474	0.042	4.04655e-13	4.73406e-09
RBIS	HCs	Superficial	-0.12	0.407	0.402	0.005	4.20811e-13	2.17559e-09
RPS21	GERD	Superficial	-0.103	0.914	0.961	-0.047	4.25044e-13	4.97259e-09
ISG15	GERD	Superficial	0.115	0.284	0.217	0.067	4.32183e-13	5.05611e-09
LINC02303	SSc	Superficial	0.113	0.394	0.338	0.056	4.69176e-13	5.65076e-09
SPRR2A	SSc	Prolif Suprabasal	0.125	0.735	0.706	0.029	5.33274e-13	7.32398e-09
CXCL14	GERD	Prolif Suprabasal	-0.138	0.311	0.37	-0.059	7.12998e-13	9.82225e-09
TIMM13	HCs	Superficial	-0.101	0.207	0.237	-0.03	7.19609e-13	3.72038e-09
KRT14	HCs	Prolif Basal	-0.139	0.559	0.621	-0.062	9.48056e-13	7.94092e-09
RPL21	GERD	Superficial	-0.1	0.949	0.978	-0.029	1.58089e-12	1.84948e-08
TM4SF1	GERD	Superficial	-0.106	0.54	0.638	-0.098	1.78567e-12	2.08905e-08
GJB2	GERD	Superficial	-0.102	0.47	0.576	-0.106	2.84804e-12	3.33192e-08
TUFT1	GERD	Superficial	0.11	0.593	0.573	0.02	3.17947e-12	3.71966e-08
RPSA	GERD	Superficial	-0.155	0.761	0.86	-0.099	3.754e-12	4.3918e-08
HMGB1	HCs	Superficial	-0.107	0.652	0.607	0.045	5.4041e-12	2.79392e-08
ANKRD36C	GERD	Superficial	0.115	0.4	0.35	0.05	6.64983e-12	7.77964e-08
TUBA1B	HCs	Superficial	-0.115	0.347	0.357	-0.01	7.06557e-12	3.6529e-08
SLC25A6	GERD	Superficial	-0.106	0.599	0.72	-0.121	7.2703e-12	8.50553e-08
HIST1H4C	HCs	Superficial	-0.101	0.111	0.145	-0.034	7.28027e-12	3.7639e-08
NQO1	SSc	Superficial	-0.105	0.517	0.555	-0.038	7.84743e-12	9.45144e-08
EIF5A	GERD	Superficial	-0.107	0.512	0.632	-0.12	8.07749e-12	9.44985e-08
ARHGDIB	GERD	Superficial	0.104	0.567	0.554	0.013	9.60553e-12	1.12375e-07
HIST1H4C	GERD	Prolif Suprabasal	0.113	0.922	0.872	0.05	1.16301e-11	1.60216e-07
SERPINB3	SSc	Prolif Suprabasal	-0.112	0.556	0.591	-0.035	3.18621e-11	4.37594e-07
CRYM	GERD	Superficial	0.106	0.462	0.409	0.053	4.08159e-11	4.77505e-07
NDUFB9	HCs	Superficial	-0.106	0.266	0.288	-0.022	4.47248e-11	2.31227e-07
SYPL1	HCs	Superficial	-0.104	0.44	0.425	0.015	1.01237e-10	5.23397e-07
COMT	HCs	Superficial	-0.103	0.283	0.299	-0.016	1.0547e-10	5.4528e-07
PPP1R14B	HCs	Prolif Basal	0.104	0.914	0.752	0.162	1.32421e-10	1.10916e-06
LY6D	HCs	Superficial	-0.275	0.489	0.448	0.041	2.14576e-10	1.10936e-06
FGFBP1	GERD	Superficial	-0.103	0.243	0.316	-0.073	2.35223e-10	2.75187e-06
SLPI	GERD	Prolif Suprabasal	-0.119	0.702	0.73	-0.028	2.39536e-10	3.29984e-06
DUOXA2	SSc	Superficial	0.108	0.332	0.283	0.049	2.86631e-10	3.45218e-06
TUBA1B	GERD	Superficial	-0.147	0.349	0.42	-0.071	3.9509e-10	4.62215e-06
KRT17	HCs	Prolif Basal	-0.141	0.456	0.476	-0.02	4.38728e-10	3.67479e-06
KRT1	GERD	Prolif Suprabasal	-0.105	0.118	0.167	-0.049	8.80998e-10	1.21366e-05
SERPINB3	HCs	Prolif Suprabasal	-0.133	0.38	0.437	-0.057	1.60585e-09	1.53969e-05
KRT14	HCs	Prolif Suprabasal	-0.161	0.296	0.362	-0.066	1.66688e-09	1.5982e-05
FXYD3	GERD	Superficial	-0.12	0.644	0.735	-0.091	1.92396e-09	2.25084e-05
PAPSS2	GERD	Superficial	0.107	0.324	0.269	0.055	2.1372e-09	2.50031e-05
KRT4	GERD	Prolif Suprabasal	-0.123	0.949	0.956	-0.007	2.83031e-09	3.89904e-05
HNRNPA2B1	GERD	Superficial	-0.108	0.382	0.46	-0.078	7.29472e-09	8.53409e-05
HNRNPA2B1	HCs	Superficial	-0.102	0.329	0.336	-0.007	9.41184e-09	4.86592e-05
SOD2	GERD	Superficial	0.128	0.617	0.618	-0.001	1.07364e-08	0.000125605
KRT24	SSc	Superficial	0.148	0.266	0.233	0.033	1.49533e-08	0.000180098
FABP5	HCs	Superficial	-0.252	0.63	0.557	0.073	2.74364e-08	0.000141846
GBP6	GERD	Superficial	-0.103	0.313	0.381	-0.068	2.83098e-08	0.000331197
RAN	HCs	Superficial	-0.121	0.465	0.437	0.028	2.95462e-08	0.000152754
PLP2	HCs	Superficial	-0.121	0.368	0.361	0.007	4.03879e-08	0.000208805
ATP5F1C	HCs	Superficial	-0.108	0.462	0.429	0.033	6.20091e-08	0.000320587
CRABP2	GERD	Superficial	-0.164	0.581	0.679	-0.098	1.27007e-07	0.00148585
PFN1	HCs	Superficial	-0.145	0.524	0.474	0.05	1.65661e-07	0.000856465
MTRNR2L8	SSc	Superficial	0.192	0.578	0.613	-0.035	1.87738e-07	0.00226112
LRRC75A	HCs	Prolif Basal	-0.109	0.483	0.482	0.001	2.10708e-07	0.00176489
SPRR1B	GERD	Prolif Suprabasal	-0.135	0.575	0.596	-0.021	4.29439e-07	0.00591595
PTMA	HCs	Superficial	-0.187	0.6	0.537	0.063	5.1023e-07	0.00263789
PRSS22	GERD	Superficial	-0.115	0.868	0.852	0.016	7.28371e-07	0.00852121
KRT6C	SSc	Superficial	-0.118	0.587	0.602	-0.015	1.53819e-06	0.018526
SPRR2E	GERD	Suprabasal	-0.111	0.728	0.72	0.008	2.5833e-06	0.0352336
MT1M	GERD	Superficial	0.153	0.261	0.219	0.042	5.92147e-06	0.0692753
RPS4Y1	HCs	Prolif Basal	0.11	0.261	0.241	0.02	9.90101e-06	0.0829309
ATP5F1D	HCs	Prolif Suprabasal	0.106	0.997	0.925	0.072	1.08598e-05	0.104123
SERPINB3	GERD	Prolif Suprabasal	-0.103	0.619	0.655	-0.036	1.97137e-05	0.271575
LY6D	GERD	Superficial	-0.164	0.735	0.819	-0.084	2.21446e-05	0.25907
SFN	GERD	Superficial	-0.116	0.712	0.809	-0.097	0.000108155	1
ATP5F1D	HCs	Superficial	-0.116	0.567	0.495	0.072	0.000250139	1
DAPL1	HCs	Superficial	-0.119	0.241	0.243	-0.002	0.000316745	1
HLA-B	SSc	Superficial	0.136	0.424	0.429	-0.005	0.000365226	1
CRABP2	HCs	Superficial	-0.119	0.26	0.259	0.001	0.000932	1
CLIC3	GERD	Prolif Suprabasal	-0.102	0.378	0.401	-0.023	0.00104819	1
KRT17	HCs	Prolif Suprabasal	-0.203	0.4	0.387	0.013	0.00134513	1
LRRC75A	HCs	Prolif Suprabasal	-0.102	0.561	0.533	0.028	0.00216259	1
FABP5	GERD	Superficial	-0.168	0.869	0.932	-0.063	0.00331363	1
MAL	GERD	Prolif Suprabasal	-0.105	0.542	0.533	0.009	0.0113913	1
MIR205HG	HCs	Superficial	-0.101	0.292	0.281	0.011	0.025013	1
MT1X	GERD	Superficial	0.122	0.637	0.668	-0.031	0.025407	1
S100A7	HCs	Suprabasal	-0.193	0.182	0.181	0.001	0.0439084	1
SLC25A5	HCs	Superficial	-0.125	0.527	0.458	0.069	0.0529626	1
KRT5	HCs	Superficial	-0.163	0.543	0.48	0.063	0.0678914	1
PTMA	GERD	Superficial	-0.128	0.689	0.726	-0.037	0.862885	1

### Sheet: Table S10
Table S10. Pseudobulk differential expression between conditions by EEC compartment and biopsy location Differential gene expression between conditions aggregated by EEC compartment, as determined using edgeR’s quasi-likelihood F-tests. EEC, esophageal epithelial cell; log2FC, log(2) fold change; CPM, counts per milion; FDR, false discovery rate; GERD, gastroesophageal reflux disease; HCs, healthy controls; SSc, systemic sclerosis.
Gene	Comparison	Compartment	Location	log2FC	logCPM	F	P	P_FDR
LCE3E	GERD_HC	Superficial	Dist	4.884	4.693	52.92	1.36e-11	1.11e-07
CASK	SSc_HC	Superficial	Prox	2.061	3.557	52.14	1.65e-11	1.35e-07
CASP3	SSc_HC	Superficial	Dist	-1.367	4.707	49.49	4.64e-11	3.81e-07
SLC8A1-AS1	SSc_GERD	Superficial	Dist	-3.406	3.926	46.55	1.77e-10	1.45e-06
VCPKMT	SSc_HC	Superficial	Prox	-1.456	2.873	45.71	2.1e-10	8.62e-07
JPT2	GERD_HC	Superficial	Prox	-1.189	4.637	44.5	3.41e-10	2.8e-06
PRPSAP1	SSc_HC	Superficial	Prox	-1.245	5.349	42.59	7.44e-10	1.53e-06
CLNS1A	SSc_HC	Superficial	Prox	1.586	6.575	42.29	8.39e-10	1.53e-06
FTSJ1	GERD_HC	Superficial	Prox	-1.825	3.601	42.28	8.43e-10	3.46e-06
TGS1	SSc_HC	Superficial	Prox	1.638	4.677	42.04	9.32e-10	1.53e-06
ROCK1	SSc_HC	Superficial	Prox	1.667	5.1	41.14	1.35e-09	1.85e-06
CTSC	SSc_HC	Superficial	Prox	2.651	5.394	40.6	1.7e-09	1.99e-06
ATP11A	SSc_HC	Superficial	Dist	-1.432	2.299	39.63	2.51e-09	6.94e-06
HERC4	SSc_HC	Superficial	Dist	-0.9173	3.995	39.62	2.53e-09	6.94e-06
CALCRL	GERD_HC	Superficial	Prox	2.622	2.168	39.16	3.06e-09	8.39e-06
MBD4	SSc_HC	Superficial	Prox	1.491	4.432	38.97	3.31e-09	3.39e-06
BPGM	SSc_HC	Superficial	Dist	-1.87	5.346	38.76	3.62e-09	7.44e-06
SLC8A1-AS1	SSc_GERD	Superficial	Prox	-3.255	3.926	39.03	3.66e-09	3.01e-05
COX10-AS1	SSc_HC	Superficial	Prox	-1.65	2.23	38	4.97e-09	3.62e-06
SKA2	SSc_GERD	Superficial	Dist	-0.9682	5.582	37.92	5.14e-09	2.09e-05
NIFK	SSc_HC	Superficial	Prox	1.696	6.21	37.89	5.21e-09	3.62e-06
ARHGEF28	GERD_HC	Superficial	Prox	-2.152	3.646	37.69	5.66e-09	1.16e-05
SINHCAF	SSc_HC	Superficial	Prox	1.156	5.104	37.5	6.12e-09	3.62e-06
PDLIM1	SSc_HC	Superficial	Prox	-1.323	7.562	37.48	6.18e-09	3.62e-06
CD44	SSc_HC	Superficial	Prox	2.029	6.522	37.27	6.76e-09	3.62e-06
TFAM	SSc_HC	Superficial	Prox	1.556	5.408	37.18	7.01e-09	3.62e-06
DDX21	SSc_HC	Superficial	Prox	1.944	6.294	37.17	7.04e-09	3.62e-06
EPHB6	SSc_HC	Superficial	Prox	2.328	4.613	37.13	7.15e-09	3.62e-06
DDIT4	SSc_HC	Superficial	Dist	2.137	5.797	37.09	7.31e-09	1.2e-05
DNTTIP2	SSc_HC	Superficial	Prox	0.934	5.072	37.02	7.49e-09	3.62e-06
NKAPD1	SSc_GERD	Superficial	Dist	-0.8672	4.309	36.98	7.62e-09	2.09e-05
MUC22	GERD_HC	Superficial	Dist	-5.343	4.252	37.29	7.69e-09	3.16e-05
NCL	SSc_HC	Superficial	Prox	1.758	8.309	36.48	9.43e-09	4.3e-06
FBXO21	SSc_HC	Superficial	Prox	1.319	4.146	36.33	1e-08	4.33e-06
SLC22A18	SSc_HC	Superficial	Dist	1.386	3.825	36.02	1.14e-08	1.57e-05
NOL11	SSc_HC	Superficial	Prox	1.279	4.264	35.78	1.26e-08	5.2e-06
GPATCH4	SSc_HC	Superficial	Prox	2.193	4.591	35.66	1.34e-08	5.22e-06
JPT2	GERD_HC	Superficial	Dist	-1.077	4.637	35.62	1.35e-08	3.71e-05
SYNJ2BP	SSc_HC	Superficial	Prox	1.444	4.108	35.48	1.44e-08	5.38e-06
ZDHHC14	GERD_HC	Superficial	Prox	3.042	1.34	35.39	1.49e-08	2.46e-05
DCTN5	SSc_HC	Superficial	Prox	-0.7903	4.117	35.3	1.56e-08	5.56e-06
POLE3	SSc_HC	Superficial	Prox	1.565	5.651	35.15	1.66e-08	5.67e-06
TOMM70	SSc_HC	Superficial	Prox	1.167	4.512	34.97	1.79e-08	5.88e-06
COX10-AS1	SSc_HC	Superficial	Dist	-1.505	2.23	34.36	2.32e-08	2.72e-05
TCERG1	SSc_HC	Superficial	Prox	1.644	4.569	34.16	2.52e-08	7.96e-06
CASK	GERD_HC	Superficial	Prox	1.853	3.557	33.94	2.77e-08	3.79e-05
MRPS23	SSc_HC	Superficial	Prox	1.627	5.239	33.74	3.02e-08	8.8e-06
RIOK1	SSc_HC	Superficial	Prox	1.475	4.319	33.72	3.05e-08	8.8e-06
CALCRL	SSc_GERD	Superficial	Prox	-2.168	2.168	33.71	3.06e-08	0.000118
SKA2	GERD_HC	Superficial	Dist	1.022	5.582	33.71	3.07e-08	6.3e-05
DNAJC2	SSc_HC	Superficial	Prox	1.582	4.747	33.6	3.21e-08	8.8e-06
OSBPL1A	SSc_HC	Superficial	Prox	-1.586	5.197	33.6	3.21e-08	8.8e-06
TSG101	SSc_HC	Superficial	Prox	-0.7311	6.121	33.39	3.52e-08	9.32e-06
PCK2	GERD_HC	Superficial	Prox	1.605	3.083	33.3	3.65e-08	4.29e-05
LYRM2	SSc_HC	Superficial	Prox	1.228	5.005	33.29	3.67e-08	9.41e-06
AC006115.2	SSc_HC	Basal	Dist	-3.612	0.7962	33.23	3.81e-08	0.000252
UBAC1	SSc_HC	Superficial	Prox	1.216	5.812	33.11	3.96e-08	9.61e-06
TTC4	SSc_HC	Superficial	Prox	1.111	3.541	33.1	3.98e-08	9.61e-06
RDH10	SSc_HC	Superficial	Prox	2.705	3.493	33.01	4.18e-08	9.8e-06
MPC2	SSc_HC	Superficial	Prox	1.512	6.377	32.84	4.46e-08	1.01e-05
PEG3	SSc_HC	Basal	Dist	-3.576	1.253	32.83	4.52e-08	0.000252
SIPA1L3	GERD_HC	Superficial	Prox	-2.088	1.989	32.79	4.54e-08	4.67e-05
CALCRL	GERD_HC	Superficial	Dist	2.345	2.168	32.68	4.76e-08	7.1e-05
C1orf131	SSc_HC	Superficial	Prox	1.372	4.537	32.68	4.76e-08	1.01e-05
MUC22	SSc_GERD	Superficial	Prox	4.686	4.252	32.89	4.88e-08	0.000118
ANXA7	SSc_HC	Superficial	Prox	1.061	5.922	32.62	4.9e-08	1.01e-05
RPAIN	SSc_HC	Superficial	Prox	0.8537	5.233	32.62	4.9e-08	1.01e-05
MAPK1	SSc_HC	Superficial	Prox	-0.6092	4.824	32.59	4.96e-08	1.01e-05
SSB	SSc_HC	Superficial	Prox	1.31	6.521	32.52	5.1e-08	1.01e-05
UPF3A	SSc_HC	Superficial	Prox	1.016	5.543	32.48	5.21e-08	1.01e-05
PTMA	SSc_HC	Superficial	Prox	1.482	11.73	32.45	5.28e-08	1.01e-05
LCE3D	GERD_HC	Superficial	Dist	5.977	6.377	32.4	5.44e-08	7.1e-05
ZDHHC14	SSc_GERD	Superficial	Prox	-2.549	1.34	32.24	5.77e-08	0.000118
INO80	SSc_HC	Superficial	Prox	1.237	3.738	32.17	5.96e-08	1.11e-05
CARS	SSc_GERD	Basal	Prox	-1.671	3.899	32.13	5.99e-08	0.000666
SF3A3	SSc_HC	Superficial	Prox	1.644	4.985	32.11	6.1e-08	1.11e-05
TREX2	GERD_HC	Superficial	Dist	2.994	-0.494	31.98	6.46e-08	7.1e-05
NBDY	SSc_GERD	Superficial	Dist	-0.6917	5.752	31.91	6.66e-08	0.000137
TMEM205	SSc_HC	Superficial	Prox	1.491	5.371	31.82	6.92e-08	1.24e-05
WDR53	GERD_HC	Superficial	Dist	1.329	1.786	31.82	6.92e-08	7.1e-05
C5orf24	SSc_GERD	Superficial	Prox	1.001	4.732	31.59	7.64e-08	0.000126
BAK1	SSc_HC	Superficial	Prox	1.767	3.437	31.59	7.65e-08	1.34e-05
TBCEL	SSc_HC	Superficial	Dist	-1.552	1.138	31.48	8.02e-08	8.23e-05
ACBD6	SSc_HC	Superficial	Prox	1.634	4.708	31.46	8.08e-08	1.38e-05
TOR1B	GERD_HC	Superficial	Dist	-1.72	1.881	31.45	8.12e-08	7.42e-05
BRIX1	SSc_HC	Superficial	Prox	1.478	5.066	31.43	8.2e-08	1.38e-05
MUC22	GERD_HC	Superficial	Prox	-4.663	4.252	31.46	8.99e-08	7.98e-05
ANXA5	SSc_HC	Superficial	Prox	1.339	6.369	31.11	9.44e-08	1.5e-05
PUM3	SSc_HC	Superficial	Prox	1.678	5.408	31.08	9.52e-08	1.5e-05
THUMPD1	SSc_HC	Superficial	Prox	1.131	4.879	31.07	9.59e-08	1.5e-05
NOP58	SSc_HC	Superficial	Prox	1.767	5.483	31.05	9.66e-08	1.5e-05
CSNK1G3	GERD_HC	Superficial	Prox	1.058	3.892	31.04	9.72e-08	7.98e-05
KRT1	GERD_HC	Suprabasal	Dist	6.421	4.075	31.01	1e-07	0.000947
ATP1A1	SSc_HC	Superficial	Prox	1.667	6.671	30.9	1.03e-07	1.56e-05
MFF	SSc_HC	Superficial	Prox	-0.7151	5.508	30.84	1.06e-07	1.56e-05
TWISTNB	SSc_HC	Superficial	Prox	1.791	4.7	30.83	1.07e-07	1.56e-05
PRKDC	SSc_HC	Superficial	Prox	1.431	6.725	30.77	1.09e-07	1.57e-05
CALCRL	SSc_GERD	Superficial	Dist	-1.962	2.168	30.75	1.1e-07	0.000173
RSL1D1	SSc_HC	Superficial	Prox	1.466	6.785	30.73	1.11e-07	1.58e-05
SNRPD1	SSc_HC	Superficial	Prox	1.49	7.209	30.65	1.15e-07	1.6e-05
STXBP6	SSc_HC	Superficial	Dist	-2.37	3.325	30.66	1.15e-07	0.000105
ZDHHC14	GERD_HC	Superficial	Dist	2.71	1.34	30.45	1.25e-07	0.000103
ZDHHC14	SSc_GERD	Superficial	Dist	-2.295	1.34	30.44	1.26e-07	0.000173
PRDX6	SSc_HC	Superficial	Prox	-1.013	8.789	30.44	1.26e-07	1.73e-05
MRPL58	SSc_HC	Superficial	Prox	1.219	4.94	30.34	1.32e-07	1.78e-05
ZC2HC1A	SSc_HC	Superficial	Prox	1.729	4.612	30.25	1.37e-07	1.81e-05
SKA2	SSc_GERD	Superficial	Prox	-0.8841	5.582	30.19	1.4e-07	0.000192
JAG1	SSc_HC	Superficial	Prox	1.801	5.281	30.17	1.42e-07	1.85e-05
CCT2	SSc_HC	Superficial	Prox	1.475	6.593	30.12	1.45e-07	1.86e-05
MARS	SSc_HC	Superficial	Prox	1.136	3.199	30.09	1.47e-07	1.86e-05
SLC44A1	SSc_HC	Superficial	Prox	1.513	4.75	29.96	1.56e-07	1.92e-05
ARGLU1	SSc_HC	Superficial	Prox	-0.9852	6.303	29.95	1.57e-07	1.92e-05
POLR2G	SSc_HC	Superficial	Prox	1.238	5.465	29.91	1.59e-07	1.92e-05
DDX18	SSc_HC	Superficial	Prox	1.615	6.2	29.86	1.63e-07	1.94e-05
PEG3	SSc_HC	Prolif Basal	Dist	-3.428	1.273	29.86	1.65e-07	0.00186
MACO1	SSc_HC	Superficial	Prox	-1.031	5.621	29.73	1.72e-07	2.02e-05
TSFM	SSc_HC	Superficial	Prox	1.58	4.922	29.7	1.74e-07	2.02e-05
EID1	SSc_HC	Superficial	Prox	0.8744	6.697	29.56	1.85e-07	2.11e-05
FERMT1	SSc_HC	Superficial	Prox	1.657	5.658	29.51	1.89e-07	2.11e-05
C12orf65	SSc_HC	Superficial	Prox	1.746	4.593	29.51	1.9e-07	2.11e-05
TNNI3	GERD_HC	Prolif Suprabasal	Dist	4.015	0.3023	29.55	1.92e-07	0.0021
PDLIM1	SSc_HC	Superficial	Dist	-1.139	7.562	29.45	1.95e-07	0.00016
KIF13A	SSc_HC	Superficial	Prox	-1.339	3.734	29.39	2e-07	2.19e-05
AC018647.2	SSc_HC	Superficial	Prox	-1.26	1.776	29.34	2.04e-07	2.2e-05
RTL8B	SSc_HC	Superficial	Prox	1.555	3.515	29.32	2.06e-07	2.2e-05
CLUAP1	GERD_HC	Superficial	Dist	1.406	3.178	29.31	2.08e-07	0.000155
GARS	GERD_HC	Superficial	Prox	1.376	4.873	29.23	2.14e-07	0.00016
ABCE1	SSc_HC	Superficial	Prox	1.766	5.198	29.16	2.22e-07	2.34e-05
PARP1	SSc_HC	Superficial	Prox	1.814	5.692	29.04	2.34e-07	2.38e-05
IFT22	GERD_HC	Superficial	Prox	1.338	3.786	29.01	2.36e-07	0.000162
CSNK1G3	SSc_HC	Superficial	Prox	0.8981	3.892	29	2.37e-07	2.38e-05
PPP2CB	SSc_HC	Superficial	Prox	-1.057	5.638	29	2.37e-07	2.38e-05
MALAT1	SSc_HC	Superficial	Prox	-1.885	13.44	29	2.37e-07	2.38e-05
LACTB2	SSc_HC	Superficial	Prox	1.472	3.78	28.94	2.44e-07	2.41e-05
KRT5	SSc_HC	Superficial	Prox	2.135	11.91	28.87	2.52e-07	2.46e-05
C2orf42	SSc_HC	Superficial	Prox	-1.24	1.774	28.77	2.63e-07	2.54e-05
NUDT15	SSc_HC	Superficial	Prox	1.131	4.753	28.74	2.66e-07	2.54e-05
NCOA7	SSc_HC	Superficial	Prox	2.54	6.741	28.58	2.87e-07	2.71e-05
HIST1H2AI	SSc_GERD	Prolif Basal	Dist	-2.291	0.03692	28.51	2.93e-07	0.00331
PLEKHG6	SSc_HC	Superficial	Prox	-1.225	3.213	28.53	2.93e-07	2.73e-05
MACO1	SSc_GERD	Superficial	Dist	-1.098	5.621	28.51	2.95e-07	0.000346
PON2	SSc_HC	Superficial	Prox	1.82	3.933	28.5	2.96e-07	2.74e-05
SDCCAG8	SSc_HC	Superficial	Prox	1.236	4.313	28.45	3.03e-07	2.77e-05
MTPN	GERD_HC	Superficial	Dist	1.065	7.147	28.39	3.11e-07	0.000213
SLC22A18	GERD_HC	Superficial	Prox	1.456	3.825	28.34	3.18e-07	0.000201
MPZL1	SSc_HC	Superficial	Prox	0.9004	4.918	28.32	3.21e-07	2.89e-05
HNRNPAB	SSc_HC	Superficial	Prox	1.541	7.366	28.3	3.23e-07	2.89e-05
MRPL24	SSc_HC	Superficial	Prox	1.648	4.624	28.26	3.29e-07	2.89e-05
SNHG16	SSc_HC	Superficial	Prox	1.248	6.092	28.25	3.31e-07	2.89e-05
F3	SSc_HC	Superficial	Dist	-2.373	3.426	28.25	3.33e-07	0.000213
CARD18	SSc_HC	Superficial	Dist	2.827	2.199	28.23	3.35e-07	0.000213
KDM1A	SSc_HC	Superficial	Prox	1.468	4.322	28.21	3.36e-07	2.91e-05
INPP5A	SSc_HC	Superficial	Dist	-1.199	3.226	28.21	3.37e-07	0.000213
FAM204A	GERD_HC	Superficial	Prox	0.7853	5.46	28.15	3.46e-07	0.000203
VAMP5	SSc_HC	Superficial	Prox	1.925	4.969	28.1	3.54e-07	3.03e-05
CORO1C	SSc_HC	Superficial	Prox	-1.27	3.999	27.94	3.79e-07	3.21e-05
SAMM50	SSc_HC	Superficial	Prox	1.663	5.222	27.84	3.98e-07	3.33e-05
CFAP298	SSc_HC	Superficial	Prox	1.235	5.433	27.79	4.05e-07	3.36e-05
NFATC2IP	SSc_GERD	Superficial	Dist	0.8135	4.269	27.65	4.31e-07	0.000443
NUPR1	GERD_HC	Superficial	Prox	1.782	7.036	27.55	4.51e-07	0.000232
PEX14	GERD_HC	Superficial	Prox	-1.081	2.759	27.55	4.51e-07	0.000232
IGBP1	SSc_HC	Superficial	Prox	-0.582	6.43	27.52	4.58e-07	3.65e-05
ITGAE	SSc_HC	Superficial	Prox	1.03	5.488	27.51	4.59e-07	3.65e-05
LSM5	SSc_HC	Superficial	Prox	1.563	6.747	27.49	4.63e-07	3.65e-05
TYW3	SSc_HC	Superficial	Prox	1.516	4.957	27.49	4.64e-07	3.65e-05
AC006115.2	SSc_HC	Prolif Basal	Dist	-3.406	0.8179	27.5	4.64e-07	0.00262
IFT74	SSc_HC	Superficial	Prox	1.174	4.066	27.48	4.65e-07	3.65e-05
TCEAL4	SSc_HC	Superficial	Prox	1.444	6.203	27.47	4.67e-07	3.65e-05
CPA6	SSc_HC	Basal	Prox	2.953	-0.8301	27.46	4.79e-07	0.00534
EPRS	SSc_HC	Superficial	Prox	1.263	5.75	27.41	4.8e-07	3.69e-05
HERPUD2	SSc_HC	Superficial	Prox	-1.065	3.764	27.41	4.81e-07	3.69e-05
RCC1	GERD_HC	Superficial	Prox	-1.125	3.912	27.39	4.84e-07	0.000234
SMC2	SSc_HC	Superficial	Prox	1.631	5.513	27.34	4.96e-07	3.74e-05
EMC2	SSc_HC	Superficial	Prox	-0.8402	5.477	27.34	4.96e-07	3.74e-05
ADSS	SSc_HC	Superficial	Prox	1.19	5.595	27.31	5.03e-07	3.76e-05
CLIP4	SSc_HC	Superficial	Dist	-1.33	4.004	27.28	5.08e-07	0.00029
COX14	SSc_HC	Superficial	Prox	1.707	6.247	27.23	5.21e-07	3.82e-05
CCDC51	SSc_HC	Superficial	Prox	1.675	4.159	27.22	5.23e-07	3.82e-05
SSRP1	SSc_HC	Superficial	Prox	1.472	5.299	27.21	5.25e-07	3.82e-05
MRPS35	SSc_HC	Superficial	Prox	1.292	5.509	27.17	5.34e-07	3.85e-05
SLC8A1-AS1	GERD_HC	Superficial	Dist	3.08	3.926	27.3	5.4e-07	0.000329
CLIP4	SSc_HC	Superficial	Prox	-1.361	4.004	27.14	5.42e-07	3.86e-05
AC016831.7	SSc_HC	Superficial	Prox	-1.848	0.4093	27.13	5.45e-07	3.86e-05
KRT1	GERD_HC	Superficial	Dist	6.952	3.933	27.08	5.61e-07	0.000329
ARHGEF28	SSc_HC	Superficial	Dist	-1.359	3.646	27.06	5.61e-07	0.00029
FBL	SSc_HC	Superficial	Prox	1.549	6.782	27.05	5.64e-07	3.96e-05
NQO1	SSc_HC	Superficial	Dist	1.366	6.957	27.04	5.65e-07	0.00029
TAF15	SSc_HC	Superficial	Prox	1.318	5.882	27	5.77e-07	3.99e-05
ZNF212	SSc_HC	Superficial	Prox	-0.9123	2.475	26.99	5.78e-07	3.99e-05
KNOP1	SSc_HC	Superficial	Prox	1.633	4.622	26.94	5.93e-07	4.03e-05
DDX24	SSc_HC	Superficial	Prox	1.072	6.326	26.94	5.93e-07	4.03e-05
PRIMPOL	GERD_HC	Superficial	Prox	-1.32	2.43	26.9	6.04e-07	0.000276
UNC119	SSc_HC	Superficial	Dist	1.115	3.225	26.87	6.12e-07	0.000296
NOB1	SSc_HC	Superficial	Prox	1.379	5.639	26.82	6.24e-07	4.2e-05
BTG2	SSc_HC	Superficial	Prox	1.758	7.555	26.77	6.39e-07	4.27e-05
CRYGS	GERD_HC	Suprabasal	Dist	2.32	-0.6958	26.65	6.72e-07	0.00318
MUC22	SSc_GERD	Superficial	Dist	4.202	4.252	26.78	6.9e-07	0.000629
C2orf42	SSc_HC	Superficial	Dist	-1.145	1.774	26.53	7.12e-07	0.000313
BBX	SSc_HC	Superficial	Prox	1.347	4.905	26.52	7.16e-07	4.72e-05
SMAD5	SSc_HC	Superficial	Prox	1.449	5.173	26.51	7.19e-07	4.72e-05
COQ6	GERD_HC	Superficial	Prox	1.411	2.69	26.48	7.29e-07	0.000315
NUDCD2	SSc_HC	Superficial	Prox	1.141	5.616	26.47	7.32e-07	4.74e-05
MRPL13	SSc_HC	Superficial	Prox	1.067	6.164	26.46	7.34e-07	4.74e-05
THBD	SSc_HC	Superficial	Prox	1.94	3.96	26.43	7.46e-07	4.79e-05
MRPL1	SSc_HC	Superficial	Prox	1.668	5.12	26.36	7.66e-07	4.86e-05
MOSMO	SSc_HC	Superficial	Prox	-1.154	3.645	26.36	7.69e-07	4.86e-05
CPA6	GERD_HC	Basal	Prox	3.175	-0.8301	26.39	7.72e-07	0.00859
PLAA	SSc_HC	Superficial	Prox	-0.7218	3.432	26.33	7.77e-07	4.87e-05
CACYBP	GERD_HC	Superficial	Dist	-1.309	6.385	26.33	7.77e-07	0.000425
TMEM159	SSc_HC	Superficial	Dist	-0.8039	6.086	26.31	7.85e-07	0.000313
CNPY2	SSc_HC	Superficial	Prox	1.055	6.267	26.31	7.86e-07	4.88e-05
RABL2B	SSc_GERD	Superficial	Dist	-1.29	2.208	26.29	7.91e-07	0.00065
DCTD	SSc_HC	Superficial	Prox	1.091	4.727	26.29	7.91e-07	4.88e-05
CDKN2B-AS1	GERD_HC	Prolif Basal	Prox	2.552	1.214	26.27	7.94e-07	0.00896
TMEM223	SSc_HC	Superficial	Prox	1.507	4.413	26.27	7.98e-07	4.88e-05
CIB1	SSc_HC	Superficial	Prox	1.249	7.135	26.26	8.01e-07	4.88e-05
ARGLU1	SSc_HC	Superficial	Dist	-0.8976	6.303	26.24	8.1e-07	0.000313
CKAP2	SSc_HC	Superficial	Prox	1.804	5.539	26.22	8.17e-07	4.9e-05
NDUFB9	SSc_HC	Superficial	Prox	0.9665	7.529	26.21	8.2e-07	4.9e-05
SGK1	SSc_HC	Superficial	Prox	2.459	5.065	26.22	8.22e-07	4.9e-05
ZBTB38	SSc_HC	Superficial	Dist	-1.211	3.755	26.16	8.39e-07	0.000313
WEE1	SSc_HC	Superficial	Dist	-1.241	4.922	26.16	8.39e-07	0.000313
SPOUT1	SSc_HC	Superficial	Prox	1.352	3.5	26.14	8.46e-07	4.96e-05
PIK3R2	SSc_HC	Superficial	Prox	1.329	4.095	26.14	8.46e-07	4.96e-05
LTV1	SSc_HC	Superficial	Prox	1.557	4.135	26.11	8.6e-07	5.01e-05
COPS6	GERD_HC	Superficial	Dist	0.7604	6.347	26.1	8.64e-07	0.000441
ANP32E	SSc_HC	Superficial	Prox	1.115	5.359	26.08	8.7e-07	5.01e-05
CBX3	SSc_HC	Superficial	Prox	1.101	6.613	26.07	8.72e-07	5.01e-05
CARD18	GERD_HC	Superficial	Prox	3.171	2.199	26.03	8.92e-07	0.000358
XRN2	SSc_HC	Superficial	Prox	1.152	5.562	26	9.01e-07	5.13e-05
NAP1L1	SSc_HC	Superficial	Prox	0.95	7.789	25.98	9.1e-07	5.13e-05
NECTIN1	SSc_HC	Superficial	Prox	1.426	5.505	25.98	9.11e-07	5.13e-05
CACYBP	GERD_HC	Superficial	Prox	-1.295	6.385	25.97	9.14e-07	0.000358
RAP1A	SSc_HC	Superficial	Prox	-0.8956	5.749	25.95	9.22e-07	5.14e-05
APPL1	SSc_HC	Superficial	Prox	1.239	5.981	25.92	9.37e-07	5.14e-05
ALDH7A1	SSc_HC	Superficial	Prox	1.664	5.925	25.91	9.39e-07	5.14e-05
SLC22A18	SSc_HC	Superficial	Prox	1.232	3.825	25.91	9.41e-07	5.14e-05
SLC25A5	SSc_HC	Superficial	Prox	1.141	9.356	25.9	9.45e-07	5.14e-05
VCPKMT	SSc_HC	Superficial	Dist	-1.067	2.873	25.9	9.46e-07	0.000331
CTSH	GERD_HC	Superficial	Dist	1.356	5.62	25.87	9.56e-07	0.000441
DDIT4	GERD_HC	Superficial	Dist	2.02	5.797	25.85	9.66e-07	0.000441
BAK1	SSc_HC	Superficial	Dist	1.446	3.437	25.84	9.68e-07	0.000331
SRPRB	SSc_HC	Superficial	Prox	1.635	5.22	25.83	9.76e-07	5.26e-05
GGH	SSc_HC	Superficial	Prox	1.78	5.124	25.81	9.81e-07	5.26e-05
TP63	SSc_HC	Superficial	Prox	1.438	5.434	25.8	9.85e-07	5.26e-05
KRT1	SSc_HC	Suprabasal	Dist	5.304	4.075	25.75	1.02e-06	0.00737
SCOC	SSc_HC	Superficial	Prox	-0.7115	5.963	25.72	1.02e-06	5.38e-05
WDR43	SSc_HC	Superficial	Prox	1.778	5.167	25.7	1.03e-06	5.38e-05
CRTAP	SSc_HC	Superficial	Prox	1.361	5.04	25.69	1.04e-06	5.38e-05
DYNC1LI1	SSc_HC	Superficial	Prox	1.201	4.935	25.68	1.04e-06	5.38e-05
MRPL50	SSc_HC	Superficial	Prox	0.88	4.805	25.69	1.04e-06	5.38e-05
MRPL3	SSc_HC	Superficial	Prox	1.562	6.084	25.65	1.05e-06	5.41e-05
MALAT1	SSc_HC	Superficial	Dist	-1.716	13.44	25.66	1.05e-06	0.000345
FAM204A	SSc_HC	Superficial	Prox	0.6409	5.46	25.64	1.06e-06	5.42e-05
CDH3	SSc_HC	Suprabasal	Prox	2.584	3.577	25.63	1.07e-06	0.0101
CISD1	SSc_HC	Superficial	Prox	0.9199	6.219	25.59	1.09e-06	5.5e-05
SLC1A5	SSc_HC	Superficial	Prox	1.762	5.334	25.56	1.1e-06	5.5e-05
EXOSC10	SSc_HC	Superficial	Prox	1.011	3.782	25.55	1.1e-06	5.5e-05
STOML2	SSc_HC	Superficial	Prox	1.089	6.599	25.55	1.11e-06	5.5e-05
LAS1L	SSc_HC	Superficial	Prox	1.126	3.716	25.52	1.12e-06	5.55e-05
EFNA1	SSc_HC	Superficial	Prox	1.248	4.488	25.5	1.13e-06	5.55e-05
PRPF40A	SSc_HC	Superficial	Prox	0.8102	6.435	25.48	1.14e-06	5.57e-05
NFIC	SSc_HC	Superficial	Prox	1.03	6.34	25.42	1.17e-06	5.7e-05
HERC2	SSc_HC	Superficial	Prox	1.298	4.142	25.37	1.2e-06	5.74e-05
CCDC25	SSc_HC	Superficial	Prox	1.076	5.652	25.36	1.2e-06	5.74e-05
EIF2AK1	SSc_HC	Superficial	Prox	0.9082	4.917	25.37	1.2e-06	5.74e-05
RUNX1	GERD_HC	Superficial	Prox	-1.415	3.297	25.35	1.21e-06	0.000452
MRPL32	SSc_HC	Superficial	Prox	0.9912	5.845	25.33	1.22e-06	5.8e-05
CCDC112	SSc_HC	Superficial	Prox	1.243	3.643	25.31	1.23e-06	5.81e-05
SS18L2	SSc_HC	Superficial	Prox	1.264	5.055	25.21	1.29e-06	6.04e-05
RAB24	SSc_GERD	Superficial	Prox	-1.528	1.379	25.19	1.3e-06	0.00152
TRIAP1	SSc_HC	Superficial	Prox	1.152	4.881	25.18	1.3e-06	6.09e-05
SCPEP1	SSc_HC	Superficial	Prox	1.449	5.387	25.13	1.33e-06	6.19e-05
SLC22A18	GERD_HC	Superficial	Dist	1.358	3.825	25.12	1.34e-06	0.000568
XPC	SSc_HC	Superficial	Prox	1.299	4.241	25.11	1.35e-06	6.21e-05
KRTDAP	SSc_HC	Superficial	Dist	3.78	5.441	25.1	1.36e-06	0.000431
SRD5A1	SSc_HC	Superficial	Prox	1.4	4.772	25.09	1.36e-06	6.24e-05
EPRS	GERD_HC	Superficial	Prox	1.381	5.75	25.05	1.38e-06	0.000494
C2orf42	GERD_HC	Superficial	Dist	-1.503	1.774	25.05	1.38e-06	0.000568
CASP3	SSc_HC	Superficial	Prox	-1	4.707	25.02	1.41e-06	6.41e-05
UFC1	SSc_HC	Superficial	Dist	-0.6596	7.206	24.91	1.48e-06	0.000441
DHRS7B	SSc_HC	Superficial	Prox	0.8254	3.903	24.88	1.5e-06	6.79e-05
CRYM	SSc_HC	Superficial	Dist	-1.823	4.995	24.88	1.5e-06	0.000441
ZBTB7C	SSc_HC	Superficial	Prox	1.721	4.874	24.86	1.51e-06	6.81e-05
SSR3	SSc_HC	Superficial	Prox	-0.5509	6.612	24.82	1.53e-06	6.89e-05
GSTZ1	GERD_HC	Superficial	Prox	0.8166	5.249	24.81	1.54e-06	0.000497
SP100	SSc_HC	Superficial	Prox	1.416	4.94	24.79	1.56e-06	6.96e-05
MFGE8	SSc_HC	Suprabasal	Dist	1.254	3.294	24.78	1.56e-06	0.00737
MGST3	GERD_HC	Superficial	Prox	1.662	7.467	24.78	1.57e-06	0.000497
MFGE8	SSc_HC	Superficial	Dist	1.479	3.259	24.77	1.57e-06	0.000444
MIA2	GERD_HC	Superficial	Prox	0.951	4.901	24.77	1.57e-06	0.000497
NUPR1	SSc_HC	Superficial	Prox	1.474	7.036	24.75	1.58e-06	7.02e-05
AC005083.1	GERD_HC	Superficial	Dist	-2.152	1.941	24.75	1.58e-06	0.000619
BLZF1	SSc_HC	Superficial	Prox	-0.7421	4.797	24.74	1.59e-06	7.02e-05
MT1A	SSc_HC	Superficial	Prox	-3.573	4.111	24.7	1.63e-06	7.17e-05
EIF4B	SSc_HC	Superficial	Prox	-0.65	7.135	24.64	1.67e-06	7.28e-05
HIST1H2AI	SSc_GERD	Prolif Suprabasal	Prox	-2.135	0.041	24.59	1.69e-06	0.0186
PTPRF	SSc_HC	Superficial	Prox	1.348	5.695	24.6	1.69e-06	7.35e-05
CPA6	SSc_HC	Basal	Dist	2.59	-0.8301	24.63	1.7e-06	0.00632
MRPS9	SSc_HC	Superficial	Prox	1.146	4.972	24.59	1.7e-06	7.35e-05
MRPL9	SSc_HC	Superficial	Prox	1.127	4.959	24.59	1.71e-06	7.35e-05
EXOSC7	SSc_HC	Superficial	Prox	1.41	5.417	24.55	1.73e-06	7.42e-05
GNAI3	SSc_HC	Superficial	Prox	-0.5496	6.609	24.52	1.76e-06	7.5e-05
PKIA	GERD_HC	Superficial	Prox	1.69	3.52	24.49	1.79e-06	0.000543
ZC3H8	SSc_HC	Superficial	Prox	1.356	4.834	24.46	1.81e-06	7.57e-05
FH	SSc_HC	Superficial	Prox	1.333	5.667	24.46	1.81e-06	7.57e-05
SH2D1B	GERD_HC	Superficial	Dist	-2.66	1.501	24.78	1.82e-06	0.000678
CLUAP1	SSc_GERD	Superficial	Dist	-1.13	3.178	24.43	1.83e-06	0.00137
TMX1	SSc_HC	Superficial	Prox	1.415	5.036	24.43	1.83e-06	7.57e-05
NCEH1	SSc_HC	Superficial	Prox	-1.647	2.838	24.44	1.83e-06	7.57e-05
YIF1B	SSc_HC	Superficial	Prox	0.9692	3.99	24.42	1.84e-06	7.57e-05
NIT2	SSc_HC	Superficial	Prox	1.333	5.612	24.39	1.86e-06	7.57e-05
AK2	SSc_HC	Superficial	Prox	0.9432	5.716	24.4	1.86e-06	7.57e-05
ECHDC1	SSc_HC	Superficial	Prox	1.444	5.199	24.39	1.87e-06	7.57e-05
RAB11A	SSc_HC	Superficial	Prox	-0.6803	8.003	24.38	1.87e-06	7.57e-05
ARHGAP5-AS1	SSc_HC	Superficial	Prox	-1.057	3.929	24.38	1.87e-06	7.57e-05
TUBG1	SSc_HC	Superficial	Prox	1.221	4.242	24.37	1.88e-06	7.57e-05
SDHAF3	SSc_HC	Superficial	Prox	1.587	4.519	24.37	1.89e-06	7.57e-05
PEX14	SSc_GERD	Superficial	Prox	0.969	2.759	24.34	1.91e-06	0.00172
RINT1	SSc_GERD	Superficial	Prox	-1.047	2.774	24.33	1.92e-06	0.00172
ACAA2	GERD_HC	Superficial	Prox	2.717	4.079	24.28	1.97e-06	0.000577
MTG1	SSc_HC	Superficial	Prox	1.026	4.639	24.27	1.97e-06	7.85e-05
HERPUD2	SSc_HC	Superficial	Dist	-0.9665	3.764	24.27	1.97e-06	0.000538
CEBPZ	GERD_HC	Superficial	Dist	-1.133	5.693	24.26	1.98e-06	0.000694
TMEM43	SSc_HC	Superficial	Prox	1.245	4.571	24.22	2.01e-06	7.99e-05
KRTDAP	GERD_HC	Superficial	Dist	4.057	5.441	24.22	2.03e-06	0.000694
FOXN3	SSc_HC	Superficial	Dist	-0.9022	5.134	24.2	2.03e-06	0.000538
SDAD1	SSc_HC	Superficial	Prox	1.239	4.596	24.19	2.05e-06	8.09e-05
SUMF2	SSc_HC	Superficial	Prox	1.059	5.03	24.15	2.08e-06	8.17e-05
PIAS4	SSc_GERD	Superficial	Prox	0.8347	2.528	24.14	2.09e-06	0.00172
SNHG3	SSc_HC	Superficial	Prox	-1.546	5.102	24.15	2.09e-06	8.17e-05
IMPDH2	SSc_HC	Superficial	Prox	1.444	7.097	24.08	2.14e-06	8.31e-05
HMGN5	SSc_HC	Superficial	Prox	1.552	4.504	24.08	2.15e-06	8.31e-05
AC244153.1	SSc_HC	Superficial	Prox	2.366	3.62	24.04	2.2e-06	8.48e-05
HACD3	SSc_HC	Superficial	Prox	1.567	5.535	24	2.23e-06	8.53e-05
LRPPRC	SSc_HC	Superficial	Prox	1.423	5.087	24	2.23e-06	8.53e-05
MAPK13	SSc_HC	Superficial	Prox	-0.7504	6.328	23.98	2.25e-06	8.56e-05
AKR1C2	GERD_HC	Superficial	Prox	2.93	6.071	23.96	2.28e-06	0.000647
CCT8	SSc_HC	Superficial	Prox	0.9141	6.833	23.95	2.28e-06	8.61e-05
UBE2T	SSc_HC	Superficial	Prox	1.852	4.701	23.93	2.3e-06	8.61e-05
ZDHHC20	SSc_HC	Superficial	Prox	-1.058	5.323	23.93	2.3e-06	8.61e-05
EEF1E1	SSc_HC	Superficial	Prox	1.245	5.357	23.92	2.32e-06	8.65e-05
PXK	SSc_HC	Superficial	Dist	1.001	2.547	23.88	2.35e-06	0.000604
HECTD1	SSc_HC	Superficial	Prox	-1.042	6.129	23.88	2.36e-06	8.77e-05
PIH1D2	SSc_GERD	Superficial	Dist	-1.357	0.7321	23.85	2.39e-06	0.00163
BPGM	SSc_HC	Superficial	Prox	-1.508	5.346	23.85	2.39e-06	8.81e-05
MRPS17	SSc_HC	Superficial	Prox	1.384	5.039	23.84	2.4e-06	8.81e-05
HSP90AA1	SSc_HC	Superficial	Prox	-1.238	9.702	23.83	2.41e-06	8.81e-05
SBF2-AS1	SSc_HC	Superficial	Prox	-1.322	3.017	23.83	2.41e-06	8.81e-05
PARK7	SSc_HC	Superficial	Prox	1.402	7.74	23.8	2.44e-06	8.87e-05
MYC	SSc_HC	Superficial	Prox	1.634	5.977	23.74	2.51e-06	9.04e-05
CDC40	SSc_HC	Superficial	Prox	1.028	5.102	23.74	2.51e-06	9.04e-05
EXOSC8	SSc_HC	Superficial	Prox	1.139	5.246	23.73	2.52e-06	9.04e-05
NGLY1	SSc_HC	Superficial	Prox	0.99	4.179	23.7	2.55e-06	9.09e-05
ERGIC1	GERD_HC	Superficial	Prox	-0.8078	3.974	23.7	2.55e-06	0.000699
ZNF32	SSc_HC	Superficial	Prox	1.65	4.155	23.7	2.56e-06	9.09e-05
EXOSC6	SSc_HC	Superficial	Prox	1.527	4.092	23.66	2.6e-06	9.2e-05
CMC2	SSc_HC	Superficial	Prox	1.088	5.052	23.65	2.62e-06	9.23e-05
DHRS4L2	SSc_HC	Superficial	Prox	1.472	5.375	23.61	2.66e-06	9.32e-05
MRPS30	SSc_HC	Superficial	Prox	1.275	4.517	23.6	2.67e-06	9.32e-05
POLR3K	SSc_HC	Superficial	Prox	1.448	4.337	23.6	2.68e-06	9.32e-05
NUCKS1	SSc_HC	Superficial	Prox	1.034	8.15	23.58	2.69e-06	9.34e-05
LTB4R	SSc_HC	Superficial	Prox	1.976	4.382	23.57	2.71e-06	9.36e-05
SAT2	SSc_HC	Superficial	Prox	1.102	5.522	23.52	2.77e-06	9.51e-05
TP53	SSc_HC	Superficial	Prox	1.364	4.303	23.51	2.78e-06	9.52e-05
NTS	SSc_HC	Prolif Suprabasal	Prox	-3.788	1.817	23.54	2.78e-06	0.0304
ZNF430	SSc_HC	Superficial	Prox	-1.548	5.086	23.48	2.83e-06	9.64e-05
PRKACB	SSc_HC	Superficial	Dist	-1.286	2.775	23.46	2.84e-06	0.000708
SEMA4B	SSc_HC	Superficial	Prox	1.343	4.213	23.46	2.85e-06	9.66e-05
MRPS18B	SSc_HC	Superficial	Prox	0.9513	5.691	23.45	2.86e-06	9.68e-05
MRPS33	SSc_HC	Superficial	Prox	1.337	6.137	23.43	2.88e-06	9.68e-05
FAM98A	SSc_HC	Superficial	Prox	1.152	4.1	23.43	2.89e-06	9.68e-05
VSNL1	SSc_HC	Superficial	Prox	1.509	6.261	23.38	2.95e-06	9.86e-05
C12orf45	SSc_HC	Superficial	Prox	1.414	4.869	23.32	3.03e-06	0.000101
FABP5	SSc_HC	Superficial	Prox	2.023	12.26	23.31	3.05e-06	0.000101
PHB2	SSc_HC	Superficial	Prox	1.093	7.181	23.28	3.09e-06	0.000102
SKA2	GERD_HC	Superficial	Prox	0.85	5.582	23.29	3.09e-06	0.000813
MYH9	SSc_HC	Superficial	Prox	1.243	5.28	23.27	3.11e-06	0.000102
FMR1	SSc_HC	Superficial	Dist	-0.7653	4.11	23.26	3.12e-06	0.000754
VDAC2	SSc_HC	Superficial	Prox	-0.7168	8.782	23.25	3.13e-06	0.000103
SLC38A2	SSc_HC	Superficial	Prox	1.186	6.524	23.25	3.14e-06	0.000103
TMEM45A	SSc_HC	Suprabasal	Prox	2.78	3.291	23.25	3.15e-06	0.0149
NUP42	SSc_GERD	Superficial	Dist	1.047	3.933	23.23	3.17e-06	0.00175
DEF6	SSc_HC	Superficial	Prox	1.338	3.301	23.23	3.17e-06	0.000103
CEBPZ	GERD_HC	Superficial	Prox	-1.086	5.693	23.23	3.17e-06	0.000813
DNTTIP2	SSc_GERD	Superficial	Dist	0.8393	5.072	23.21	3.19e-06	0.00175
KIF21A	SSc_GERD	Superficial	Dist	-1.205	5.194	23.21	3.19e-06	0.00175
CCDC43	SSc_HC	Superficial	Prox	0.9747	4.386	23.19	3.22e-06	0.000104
EIF2AK4	SSc_HC	Superficial	Prox	1.404	4.254	23.15	3.29e-06	0.000106
RNASEH2B	SSc_HC	Superficial	Prox	1.211	4.849	23.13	3.31e-06	0.000106
SGMS1	GERD_HC	Superficial	Prox	-1.099	3.31	23.14	3.31e-06	0.000823
VPS41	SSc_HC	Superficial	Prox	-0.6874	3.758	23.1	3.35e-06	0.000107
PAGR1	SSc_HC	Superficial	Prox	1.355	4.579	23.04	3.45e-06	0.00011
ATP5F1A	SSc_HC	Superficial	Prox	1.025	7.907	23.02	3.49e-06	0.00011
RNASET2	SSc_HC	Superficial	Prox	2.075	5.201	23.02	3.5e-06	0.00011
RNF185	SSc_HC	Superficial	Prox	-0.7337	3.031	23.01	3.51e-06	0.00011
SRXN1	SSc_HC	Superficial	Dist	1.297	3.938	22.98	3.56e-06	0.000834
AIMP2	SSc_HC	Superficial	Prox	1.379	4.423	22.97	3.57e-06	0.000112
CCL2	GERD_HC	Basal	Prox	4.007	1.779	22.98	3.66e-06	0.0204
COX19	GERD_HC	Superficial	Dist	-1.008	4.267	22.91	3.66e-06	0.00117
LINC01612	SSc_HC	Basal	Dist	-3.717	-0.306	22.91	3.66e-06	0.0102
LINC00539	SSc_HC	Superficial	Prox	-1.768	0.1593	22.91	3.67e-06	0.000115
CFD	GERD_HC	Superficial	Dist	2.2	5.383	22.89	3.71e-06	0.00117
NSL1	SSc_HC	Superficial	Prox	1.25	4.405	22.85	3.77e-06	0.000117
CASP1	SSc_HC	Superficial	Prox	1.67	4.468	22.83	3.8e-06	0.000118
RAD23A	SSc_HC	Superficial	Prox	1.18	6.374	22.82	3.82e-06	0.000118
CYCS	SSc_HC	Superficial	Prox	1.031	7.583	22.81	3.84e-06	0.000118
LARP1	SSc_HC	Superficial	Prox	0.8144	5.104	22.78	3.89e-06	0.000119
DSC3	SSc_HC	Superficial	Prox	1.345	7.381	22.77	3.9e-06	0.000119
SLC25A24	SSc_HC	Superficial	Prox	1.248	4.144	22.77	3.91e-06	0.000119
ZC3H13	SSc_HC	Superficial	Prox	0.8206	5.351	22.76	3.93e-06	0.000119
PSME2	SSc_HC	Superficial	Prox	1.664	7.157	22.73	3.98e-06	0.00012
PEG3	SSc_HC	Prolif Basal	Prox	-3.125	1.273	22.74	3.99e-06	0.045
SMC4	SSc_GERD	Superficial	Dist	-1.179	6.693	22.72	4e-06	0.00194
SLC35F6	SSc_HC	Superficial	Prox	0.9648	4.011	22.72	4e-06	0.00012
CFAP97	SSc_HC	Superficial	Prox	1.498	5.119	22.71	4.02e-06	0.00012
AC005083.1	SSc_GERD	Superficial	Dist	1.956	1.941	22.71	4.02e-06	0.00194
PSMB4	SSc_HC	Superficial	Prox	0.6454	6.237	22.67	4.09e-06	0.000122
CDK4	SSc_HC	Superficial	Prox	1.626	5.527	22.65	4.13e-06	0.000123
MIA2	SSc_HC	Superficial	Prox	0.7831	4.901	22.64	4.15e-06	0.000123
ELF5	SSc_HC	Suprabasal	Dist	-1.504	0.3504	22.63	4.15e-06	0.00926
TMEM159	SSc_HC	Superficial	Prox	-0.7652	6.086	22.64	4.16e-06	0.000123
ACTL6A	SSc_HC	Superficial	Prox	1.156	4.897	22.61	4.21e-06	0.000124
DNMT1	SSc_HC	Superficial	Prox	1.454	5.2	22.6	4.22e-06	0.000124
SAV1	GERD_HC	Superficial	Prox	1.161	3.327	22.59	4.24e-06	0.00102
DDX46	SSc_HC	Superficial	Prox	0.8925	6.165	22.59	4.25e-06	0.000124
RBM5	SSc_HC	Superficial	Prox	-0.765	4.085	22.58	4.26e-06	0.000124
MRPL19	SSc_HC	Superficial	Prox	0.9436	5.408	22.56	4.31e-06	0.000125
TCEAL4	GERD_HC	Superficial	Prox	1.485	6.203	22.51	4.4e-06	0.00103
RECQL4	SSc_HC	Suprabasal	Dist	-2.212	1.928	22.52	4.4e-06	0.00926
CDKN2B-AS1	GERD_HC	Prolif Suprabasal	Dist	2.379	1.208	22.49	4.43e-06	0.0219
IFT57	SSc_HC	Superficial	Prox	1.737	4.415	22.5	4.43e-06	0.000128
MACO1	SSc_HC	Superficial	Dist	-0.8745	5.621	22.5	4.43e-06	0.00101
PRPF8	SSc_HC	Superficial	Prox	0.9623	4.866	22.47	4.49e-06	0.000129
NOP56	SSc_HC	Superficial	Prox	1.477	5.832	22.45	4.52e-06	0.00013
FRA10AC1	SSc_HC	Superficial	Prox	0.9946	4.549	22.43	4.58e-06	0.000131
GMNN	SSc_HC	Superficial	Prox	1.462	5.047	22.42	4.59e-06	0.000131
PA2G4	SSc_HC	Superficial	Prox	0.9626	7.875	22.4	4.64e-06	0.000132
TFAP2A	SSc_HC	Superficial	Prox	0.8102	5.205	22.39	4.65e-06	0.000132
TCFL5	SSc_HC	Basal	Prox	1.051	1.792	22.37	4.67e-06	0.0177
CARD18	GERD_HC	Superficial	Dist	2.801	2.199	22.38	4.7e-06	0.00143
COA4	SSc_HC	Superficial	Prox	1.592	6.039	22.35	4.74e-06	0.000134
NUP54	SSc_HC	Superficial	Prox	0.7456	4.45	22.35	4.75e-06	0.000134
HSD17B10	GERD_HC	Superficial	Prox	1.274	6.49	22.34	4.76e-06	0.00109
PEG3	SSc_HC	Basal	Prox	-2.94	1.253	22.36	4.76e-06	0.0177
WSB2	SSc_HC	Superficial	Prox	-0.8576	4.853	22.33	4.78e-06	0.000134
TMA16	SSc_HC	Superficial	Prox	1.539	4.715	22.32	4.82e-06	0.000135
F3	SSc_HC	Suprabasal	Dist	-2.139	3.872	22.29	4.9e-06	0.00926
RPL7L1	SSc_HC	Superficial	Prox	1.029	5.764	22.26	4.93e-06	0.000137
IFNGR1	SSc_HC	Superficial	Prox	1.164	4.824	22.26	4.94e-06	0.000137
PYCARD	SSc_HC	Superficial	Prox	1.793	6.878	22.26	4.95e-06	0.000137
DAPL1	SSc_HC	Superficial	Prox	1.712	8.829	22.26	4.95e-06	0.000137
ACOT13	SSc_HC	Superficial	Prox	1.247	4.643	22.24	4.99e-06	0.000137
CBX5	SSc_HC	Superficial	Prox	0.8244	5.743	22.21	5.05e-06	0.000138
ANXA4	SSc_HC	Superficial	Prox	1.046	5.964	22.2	5.07e-06	0.000138
TNNI3	GERD_HC	Prolif Suprabasal	Prox	3.217	0.3023	22.24	5.08e-06	0.0557
NAB1	SSc_HC	Superficial	Prox	1.291	4.006	22.2	5.09e-06	0.000138
NAIF1	SSc_HC	Superficial	Prox	-0.9364	1.302	22.16	5.19e-06	0.000141
HIST1H2AI	SSc_GERD	Prolif Suprabasal	Dist	-1.995	0.041	22.13	5.21e-06	0.0572
DDX50	SSc_HC	Superficial	Prox	0.9422	4.558	22.15	5.21e-06	0.000141
ESYT2	SSc_HC	Superficial	Prox	-0.7434	4.023	22.14	5.22e-06	0.000141
SNRPE	SSc_HC	Superficial	Prox	1.204	7.068	22.12	5.26e-06	0.000141
TXNDC12	SSc_HC	Superficial	Prox	0.8922	5.206	22.12	5.27e-06	0.000141
ATP6V0E1	SSc_HC	Superficial	Prox	-0.6752	7.873	22.11	5.3e-06	0.000141
RINT1	SSc_GERD	Superficial	Dist	-0.9586	2.774	22.09	5.35e-06	0.00244
APEX1	SSc_HC	Superficial	Prox	1.555	6.698	22.06	5.42e-06	0.000144
RPL22L1	SSc_HC	Superficial	Prox	1.521	7.862	22.03	5.49e-06	0.000146
SLC25A24	GERD_HC	Superficial	Prox	1.391	4.144	22.03	5.49e-06	0.00114
ITGAE	GERD_HC	Superficial	Prox	1.065	5.488	22.02	5.53e-06	0.00114
NSMF	GERD_HC	Superficial	Prox	1.054	1.788	22.01	5.53e-06	0.00114
RNPS1	SSc_HC	Superficial	Prox	0.6978	5.588	22.01	5.54e-06	0.000146
KCNK7	SSc_HC	Superficial	Prox	1.952	4.92	22	5.57e-06	0.000147
COX15	GERD_HC	Superficial	Dist	0.6631	3.832	22	5.57e-06	0.00163
AC073210.3	GERD_HC	Superficial	Prox	2.541	2.413	21.97	5.67e-06	0.00114
MRPS25	SSc_HC	Superficial	Prox	1.419	5.66	21.96	5.68e-06	0.000149
ECH1	SSc_HC	Superficial	Prox	0.7917	6.69	21.92	5.79e-06	0.000151
PORCN	GERD_HC	Superficial	Prox	-1.797	4.453	21.91	5.82e-06	0.00114
PSMA4	SSc_HC	Superficial	Prox	0.8476	6.886	21.9	5.84e-06	0.000152
APOO	SSc_HC	Superficial	Prox	1.227	3.517	21.89	5.85e-06	0.000152
VCPKMT	GERD_HC	Superficial	Prox	-1.242	2.873	21.87	5.92e-06	0.00114
ZFAND2A	SSc_HC	Superficial	Prox	-1.694	4.306	21.87	5.93e-06	0.000154
ATG3	SSc_HC	Superficial	Prox	0.6489	5.541	21.86	5.95e-06	0.000154
KRT1	GERD_HC	Prolif Suprabasal	Dist	5.621	4.066	21.87	6e-06	0.0219
ALCAM	SSc_HC	Suprabasal	Prox	-1.495	3.019	21.83	6e-06	0.0151
PAM16	SSc_HC	Superficial	Prox	1.374	5.494	21.83	6.02e-06	0.000155
BUD23	SSc_HC	Superficial	Prox	1.273	5.2	21.83	6.03e-06	0.000155
TRNAU1AP	GERD_HC	Superficial	Prox	-1.216	4.779	21.82	6.05e-06	0.00114
PEG3	SSc_HC	Prolif Suprabasal	Dist	-3.224	1.281	21.83	6.06e-06	0.0664
SMS	SSc_HC	Superficial	Prox	-1.021	5.793	21.78	6.18e-06	0.000158
GNE	GERD_HC	Superficial	Prox	-2.024	3.199	21.77	6.21e-06	0.00114
ARHGAP23	SSc_HC	Superficial	Prox	1.301	3.776	21.76	6.23e-06	0.000159
BLOC1S2	SSc_HC	Superficial	Prox	1.141	5.717	21.75	6.24e-06	0.000159
ROCK1	GERD_HC	Superficial	Prox	1.373	5.1	21.75	6.25e-06	0.00114
THSD4	SSc_HC	Superficial	Prox	2.04	5.839	21.75	6.27e-06	0.000159
FLOT2	SSc_HC	Superficial	Prox	1.621	3.878	21.73	6.3e-06	0.000159
PCK2	SSc_HC	Superficial	Prox	1.17	3.083	21.73	6.31e-06	0.000159
SNUPN	SSc_HC	Superficial	Prox	0.9702	4.016	21.71	6.36e-06	0.00016
ELF5	SSc_HC	Suprabasal	Prox	-1.525	0.3504	21.69	6.39e-06	0.0151
H2AFY	SSc_HC	Superficial	Prox	-0.7056	7.785	21.69	6.41e-06	0.00016
ZRANB1	SSc_HC	Superficial	Prox	-0.9089	3.58	21.7	6.41e-06	0.00016
TCAF1	SSc_HC	Superficial	Prox	1.324	4.043	21.69	6.43e-06	0.00016
TMEM237	SSc_HC	Superficial	Prox	1.316	4.822	21.69	6.43e-06	0.00016
DLEU1	SSc_HC	Superficial	Prox	1.192	4.474	21.68	6.45e-06	0.00016
TPT1	SSc_HC	Superficial	Prox	-0.5989	12.66	21.67	6.49e-06	0.00016
SMARCA5	SSc_HC	Superficial	Prox	0.8144	5.301	21.64	6.58e-06	0.000162
FASTKD2	SSc_HC	Superficial	Prox	1.135	3.946	21.64	6.59e-06	0.000162
CHRNB1	SSc_HC	Superficial	Dist	-0.7781	2.656	21.62	6.65e-06	0.00148
TIGAR	GERD_HC	Basal	Dist	2.128	2.581	21.59	6.7e-06	0.0382
LRR1	SSc_HC	Superficial	Prox	1.243	3.551	21.6	6.71e-06	0.000164
MRPL35	SSc_HC	Superficial	Prox	0.9776	5.171	21.59	6.72e-06	0.000164
BDP1	SSc_HC	Superficial	Prox	0.966	4.884	21.59	6.73e-06	0.000164
PEMT	SSc_HC	Superficial	Prox	1.366	4.355	21.58	6.76e-06	0.000164
NMRK1	SSc_GERD	Superficial	Dist	-1.036	6.138	21.58	6.76e-06	0.00264
SLC22A18AS	GERD_HC	Suprabasal	Prox	1.764	0.5734	21.57	6.77e-06	0.0639
GTPBP8	SSc_HC	Superficial	Prox	0.8189	4.292	21.58	6.77e-06	0.000164
MAOA	SSc_HC	Superficial	Prox	1.452	5.413	21.57	6.8e-06	0.000164
TNNI3	SSc_GERD	Prolif Suprabasal	Prox	-2.594	0.3023	21.6	6.81e-06	0.0373
MOSMO	SSc_GERD	Superficial	Dist	-1.129	3.645	21.56	6.82e-06	0.00264
COX10-AS1	SSc_GERD	Superficial	Dist	-1.336	2.23	21.56	6.82e-06	0.00264
CPA6	GERD_HC	Basal	Dist	2.691	-0.8301	21.58	6.86e-06	0.0382
C2orf42	GERD_HC	Superficial	Prox	-1.359	1.774	21.54	6.88e-06	0.00123
CHDH	SSc_GERD	Basal	Dist	-1.426	0.3949	21.51	6.94e-06	0.0773
ADSL	SSc_HC	Superficial	Prox	1.182	4.751	21.52	6.95e-06	0.000167
ALKBH5	SSc_GERD	Superficial	Dist	0.6824	3.738	21.48	7.08e-06	0.00264
NOP16	SSc_HC	Superficial	Prox	1.676	4.894	21.48	7.09e-06	0.00017
ANKRD26	SSc_HC	Superficial	Prox	1.171	3.609	21.47	7.1e-06	0.00017
CASC3	GERD_HC	Superficial	Prox	-0.7968	3.58	21.46	7.16e-06	0.00124
MRPL16	SSc_HC	Superficial	Prox	1.252	5.275	21.45	7.17e-06	0.000171
TTC19	SSc_HC	Superficial	Dist	-0.8108	4.496	21.45	7.19e-06	0.00155
RAD50	SSc_HC	Superficial	Prox	1.345	5.661	21.43	7.26e-06	0.000172
PGRMC1	SSc_HC	Superficial	Prox	1.382	5.953	21.42	7.27e-06	0.000172
CLIP4	GERD_HC	Superficial	Prox	-1.566	4.004	21.41	7.33e-06	0.00124
HLA-B	SSc_HC	Superficial	Prox	2.035	8.317	21.4	7.36e-06	0.000174
PRXL2A	SSc_HC	Superficial	Prox	1.367	6.999	21.37	7.46e-06	0.000175
RPF2	SSc_HC	Superficial	Prox	1.31	5.165	21.37	7.47e-06	0.000175
PHB	SSc_HC	Superficial	Prox	1.3	6.891	21.36	7.49e-06	0.000175
ARFGAP1	GERD_HC	Superficial	Dist	-1.07	1.807	21.35	7.53e-06	0.00213
IFT74	GERD_HC	Superficial	Prox	1.16	4.066	21.35	7.54e-06	0.00124
PSAT1	GERD_HC	Superficial	Prox	2.054	4.706	21.34	7.58e-06	0.00124
NRAS	SSc_HC	Superficial	Prox	-0.6249	3.718	21.33	7.61e-06	0.000177
PRCP	SSc_HC	Superficial	Prox	1.164	4.629	21.32	7.62e-06	0.000177
FLNA	SSc_HC	Superficial	Prox	1.878	5.083	21.32	7.65e-06	0.000177
ALKBH5	SSc_GERD	Superficial	Prox	0.6775	3.738	21.31	7.65e-06	0.00572
PHLDB3	SSc_GERD	Superficial	Dist	-1.584	4.102	21.3	7.71e-06	0.00275
POLR2E	SSc_HC	Superficial	Prox	0.8518	6.354	21.29	7.73e-06	0.000179
METTL5	SSc_HC	Superficial	Prox	1.452	5.778	21.25	7.87e-06	0.000182
EDARADD	GERD_HC	Suprabasal	Dist	-1.504	2.192	21.24	7.89e-06	0.0248
PPP1R7	SSc_HC	Superficial	Prox	-0.5254	6.375	21.22	7.99e-06	0.000184
IMP4	SSc_HC	Superficial	Prox	1.139	5.218	21.17	8.19e-06	0.000188
DCAF6	GERD_HC	Superficial	Prox	1.284	3.848	21.16	8.21e-06	0.00132
AKAP1	SSc_HC	Superficial	Prox	1.492	4.333	21.15	8.24e-06	0.000188
THUMPD3	SSc_HC	Superficial	Prox	0.7576	4.463	21.15	8.26e-06	0.000188
NACC1	GERD_HC	Superficial	Dist	-0.8553	2.602	21.15	8.27e-06	0.00226
MAD2L1	SSc_HC	Superficial	Prox	1.555	5.126	21.14	8.28e-06	0.000188
TMEM14A	SSc_HC	Superficial	Prox	1.535	5.867	21.13	8.33e-06	0.000188
SHISA5	SSc_HC	Superficial	Prox	1.791	4.831	21.13	8.34e-06	0.000188
FARSB	SSc_HC	Superficial	Prox	1.491	3.887	21.13	8.34e-06	0.000188
NIPAL3	SSc_HC	Superficial	Prox	-0.8741	4.272	21.11	8.42e-06	0.000189
ARPC2	SSc_GERD	Superficial	Dist	-0.4789	9.426	21.1	8.46e-06	0.00281
EXOSC1	SSc_HC	Superficial	Prox	0.9568	4.429	21.07	8.56e-06	0.000192
MTAP	SSc_HC	Superficial	Prox	0.9454	4.649	21.06	8.63e-06	0.000193
IFI27L2	SSc_HC	Superficial	Prox	1.749	7.042	21.05	8.65e-06	0.000193
INPP5A	SSc_HC	Superficial	Prox	-1.064	3.226	21.05	8.66e-06	0.000193
ZNF92	SSc_HC	Superficial	Dist	-1.433	5.148	21.04	8.68e-06	0.00183
ARGLU1	SSc_GERD	Superficial	Dist	-0.9028	6.303	21.03	8.74e-06	0.00281
NME1	SSc_HC	Superficial	Prox	1.48	7.078	20.99	8.89e-06	0.000197
SGPP2	SSc_HC	Superficial	Prox	1.379	3.938	20.99	8.9e-06	0.000197
PRRX1	SSc_HC	Basal	Prox	2.899	0.05928	21.01	8.91e-06	0.0209
EPHB6	GERD_HC	Superficial	Prox	1.941	4.613	20.98	8.92e-06	0.00132
GID4	SSc_HC	Superficial	Prox	-0.9047	3.136	20.97	8.98e-06	0.000198
SUGT1	GERD_HC	Superficial	Prox	0.8166	5.965	20.96	9e-06	0.00132
TIPRL	GERD_HC	Superficial	Prox	0.5773	5.755	20.96	9e-06	0.00132
SMC4	GERD_HC	Superficial	Dist	1.277	6.693	20.96	9.01e-06	0.00239
LCE3E	SSc_GERD	Superficial	Dist	-2.411	4.693	21	9.06e-06	0.00281
SBDS	SSc_HC	Superficial	Prox	-0.7425	7.139	20.95	9.08e-06	0.0002
CENPF	SSc_HC	Superficial	Prox	2.057	6.403	20.94	9.11e-06	0.0002
GGPS1	GERD_HC	Superficial	Prox	0.8648	3.995	20.93	9.13e-06	0.00132
MPC2	GERD_HC	Superficial	Prox	1.376	6.377	20.92	9.19e-06	0.00132
FOXN3	GERD_HC	Superficial	Prox	-1.098	5.134	20.92	9.2e-06	0.00132
UQCRC1	SSc_HC	Superficial	Prox	0.6554	6.702	20.91	9.21e-06	0.000202
LDLRAP1	SSc_GERD	Superficial	Dist	-0.9883	3.045	20.91	9.22e-06	0.00281
CARS	GERD_HC	Basal	Prox	1.497	3.899	20.89	9.25e-06	0.0269
RCN1	SSc_HC	Superficial	Prox	1.721	4.454	20.9	9.26e-06	0.000202
TSR1	SSc_HC	Superficial	Prox	1.291	4.155	20.89	9.31e-06	0.000203
CTDSP1	GERD_HC	Superficial	Prox	-0.6045	4.208	20.88	9.35e-06	0.00132
AC006115.2	SSc_HC	Basal	Prox	-2.84	0.7962	20.88	9.4e-06	0.0209
LCE3E	GERD_HC	Superficial	Prox	2.863	4.693	20.91	9.45e-06	0.00132
NXN	SSc_HC	Superficial	Prox	-1.148	3.821	20.85	9.48e-06	0.000206
PWP1	SSc_GERD	Superficial	Prox	0.6424	5.126	20.84	9.54e-06	0.00603
JPT2	SSc_GERD	Superficial	Prox	0.7645	4.637	20.84	9.54e-06	0.00603
CPT2	SSc_HC	Superficial	Prox	1.127	3.571	20.82	9.63e-06	0.000208
MRPL55	SSc_HC	Superficial	Prox	0.8865	5.349	20.82	9.63e-06	0.000208
CCNC	SSc_HC	Superficial	Prox	-0.8598	5.973	20.81	9.65e-06	0.000208
TIGAR	GERD_HC	Basal	Prox	1.991	2.581	20.8	9.66e-06	0.0269
CFAP36	GERD_HC	Superficial	Prox	0.9575	4.621	20.81	9.66e-06	0.00132
MAGOHB	SSc_HC	Superficial	Prox	0.9834	4.706	20.81	9.67e-06	0.000208
TMEM205	GERD_HC	Superficial	Prox	1.363	5.371	20.77	9.86e-06	0.00133
HK1	SSc_HC	Superficial	Prox	0.7553	5.385	20.77	9.86e-06	0.000211
ADH5	SSc_HC	Superficial	Prox	1.306	6.538	20.76	9.87e-06	0.000211
WRNIP1	SSc_HC	Superficial	Prox	0.6273	3.718	20.73	1e-05	0.000214
MDFIC	GERD_HC	Superficial	Prox	-1.258	4.927	20.71	1.01e-05	0.00133
ZCCHC9	GERD_HC	Superficial	Prox	-0.8165	4.482	20.7	1.02e-05	0.00133
ATN1	GERD_HC	Superficial	Dist	-0.8913	3.647	20.7	1.02e-05	0.00262
DCTN5	SSc_HC	Superficial	Dist	-0.5884	4.117	20.67	1.03e-05	0.00212
CBR1	SSc_HC	Superficial	Prox	1.666	7.987	20.65	1.04e-05	0.000222
GSTO2	GERD_HC	Superficial	Prox	0.7865	4.861	20.65	1.04e-05	0.00133
PHF14	SSc_HC	Superficial	Prox	1.185	5.009	20.64	1.05e-05	0.000222
WDR47	SSc_HC	Superficial	Prox	-1.098	3.756	20.63	1.05e-05	0.000223
PSMG3	SSc_GERD	Superficial	Dist	0.734	5.1	20.62	1.06e-05	0.0031
RARS	SSc_HC	Superficial	Prox	1.104	5.117	20.6	1.07e-05	0.000226
GARS	SSc_HC	Superficial	Prox	1.005	4.873	20.58	1.07e-05	0.000226
TAP1	SSc_HC	Superficial	Prox	1.95	4.07	20.58	1.08e-05	0.000227
RAPGEF5	GERD_HC	Superficial	Dist	1.308	4.14	20.56	1.08e-05	0.0027
TIMM50	SSc_HC	Superficial	Prox	1.064	4.335	20.55	1.09e-05	0.000229
ERH	SSc_HC	Superficial	Prox	1.105	7.054	20.53	1.1e-05	0.00023
CHM	SSc_GERD	Superficial	Prox	-0.7076	3.502	20.51	1.11e-05	0.00652
RNF141	SSc_HC	Superficial	Prox	-0.7924	6.58	20.52	1.11e-05	0.000231
SLC35A3	SSc_HC	Superficial	Prox	-0.9893	4.425	20.44	1.15e-05	0.000238
RUVBL1	SSc_HC	Superficial	Prox	1.657	4.712	20.42	1.16e-05	0.00024
LSM2	SSc_HC	Superficial	Prox	1.38	6.16	20.41	1.16e-05	0.00024
CERS6	SSc_HC	Superficial	Prox	1.372	4.43	20.42	1.16e-05	0.00024
MTDH	SSc_HC	Superficial	Prox	0.9014	7.204	20.42	1.16e-05	0.00024
CDKN2B-AS1	SSc_GERD	Prolif Basal	Prox	-1.899	1.214	20.37	1.18e-05	0.111
CMAS	SSc_HC	Superficial	Prox	-0.6211	6.068	20.39	1.18e-05	0.000242
RMND5B	SSc_HC	Superficial	Prox	-0.735	4.963	20.36	1.19e-05	0.000244
TRIM69	SSc_HC	Superficial	Prox	1.672	3.394	20.35	1.2e-05	0.000245
AC048341.1	SSc_HC	Basal	Prox	-1.48	0.309	20.34	1.2e-05	0.0222
SLC20A1	SSc_HC	Superficial	Prox	-1.419	4.236	20.32	1.21e-05	0.000247
DDX27	SSc_GERD	Superficial	Dist	0.8337	4.909	20.31	1.22e-05	0.00345
IRX5	SSc_HC	Superficial	Prox	1.17	3.405	20.31	1.22e-05	0.000247
DDB2	SSc_HC	Superficial	Prox	1.056	4.846	20.31	1.22e-05	0.000247
UBE3C	GERD_HC	Superficial	Dist	-0.9567	3.747	20.31	1.22e-05	0.00289
HSP90B1	SSc_HC	Superficial	Prox	1.168	7.512	20.29	1.23e-05	0.000249
RBBP8	GERD_HC	Superficial	Prox	1.077	4.947	20.29	1.23e-05	0.00155
SFPQ	SSc_HC	Superficial	Prox	0.6987	6.63	20.28	1.23e-05	0.000249
NOLC1	SSc_HC	Superficial	Prox	1.316	4.487	20.27	1.24e-05	0.00025
OAT	SSc_HC	Superficial	Prox	1.358	6.475	20.27	1.25e-05	0.00025
NBDY	GERD_HC	Superficial	Dist	0.6126	5.752	20.26	1.25e-05	0.00289
NFIB	SSc_HC	Superficial	Prox	1.744	4.843	20.23	1.26e-05	0.000253
TRAF3	GERD_HC	Superficial	Dist	-1.316	2.688	20.23	1.26e-05	0.00289
FAM207A	SSc_HC	Superficial	Prox	1.582	4.676	20.22	1.27e-05	0.000253
LPCAT3	SSc_HC	Superficial	Prox	1.109	3.911	20.23	1.27e-05	0.000253
B3GALNT2	SSc_HC	Superficial	Prox	0.9034	3.746	20.23	1.27e-05	0.000253
ZNF83	SSc_HC	Superficial	Prox	-1.498	3.524	20.22	1.27e-05	0.000253
PTPN14	GERD_HC	Superficial	Prox	-1.325	3.922	20.21	1.28e-05	0.00159
NTN4	SSc_HC	Superficial	Dist	-1.49	2.158	20.21	1.28e-05	0.00256
PPA2	SSc_HC	Superficial	Prox	1.025	5.484	20.19	1.29e-05	0.000255
RAB7A	SSc_HC	Superficial	Prox	-0.6534	6.722	20.18	1.29e-05	0.000256
PHLDB3	SSc_GERD	Superficial	Prox	-1.586	4.102	20.18	1.3e-05	0.00671
CYB5R2	SSc_GERD	Superficial	Prox	-1.047	2.742	20.16	1.31e-05	0.00671
GJA1	SSc_HC	Superficial	Prox	1.547	4.558	20.14	1.32e-05	0.000259
SNRPD2	SSc_HC	Superficial	Prox	1.167	8.146	20.14	1.32e-05	0.000259
ALG2	SSc_HC	Superficial	Prox	0.8865	3.087	20.12	1.33e-05	0.000261
STAT6	SSc_HC	Superficial	Prox	1.059	3.937	20.11	1.34e-05	0.000262
ZNF480	SSc_HC	Superficial	Prox	1.03	3.386	20.11	1.34e-05	0.000261
NDUFA8	SSc_HC	Superficial	Prox	0.9254	6.017	20.1	1.35e-05	0.000262
MTERF4	SSc_HC	Superficial	Dist	-0.7537	5.61	20.09	1.35e-05	0.00264
UBE3C	SSc_HC	Superficial	Prox	0.7777	3.747	20.08	1.36e-05	0.000263
PTEN	SSc_HC	Superficial	Prox	-0.7758	5.61	20.07	1.36e-05	0.000264
PTPRK	GERD_HC	Superficial	Prox	-1.078	2.843	20.08	1.36e-05	0.00166
LCE3D	GERD_HC	Superficial	Prox	4.431	6.377	20.07	1.37e-05	0.00166
TIMM9	SSc_HC	Superficial	Prox	1.297	4.924	20.03	1.39e-05	0.000269
TET2	SSc_HC	Superficial	Dist	-1.004	4.236	20.03	1.39e-05	0.00266
XG	GERD_HC	Superficial	Dist	1.204	3.708	20.02	1.4e-05	0.00303
ASCC1	GERD_HC	Superficial	Dist	0.7373	3.075	20.01	1.4e-05	0.00303
ASXL1	SSc_HC	Superficial	Prox	0.8472	3.834	20	1.41e-05	0.000271
CRYGS	SSc_GERD	Suprabasal	Dist	-1.683	-0.6958	19.97	1.42e-05	0.134
USP14	SSc_HC	Superficial	Prox	1.08	5.221	19.98	1.42e-05	0.000273
S100A14	SSc_GERD	Superficial	Dist	-0.9028	11.71	19.97	1.43e-05	0.00379
UNC79	SSc_GERD	Superficial	Dist	-1.882	-0.2917	19.97	1.43e-05	0.00379
ZCCHC9	SSc_HC	Superficial	Prox	-0.6418	4.482	19.97	1.43e-05	0.000274
M6PR	SSc_HC	Superficial	Prox	0.9632	5.207	19.92	1.46e-05	0.00028
CDKN2A	GERD_HC	Basal	Prox	3.829	4.066	19.91	1.48e-05	0.033
HIST1H2AI	GERD_HC	Prolif Basal	Dist	2.299	0.03692	19.89	1.48e-05	0.167
DHX9	SSc_HC	Superficial	Prox	0.8416	5.021	19.9	1.48e-05	0.000282
PRIMPOL	SSc_HC	Superficial	Prox	-0.9043	2.43	19.9	1.48e-05	0.000282
PEG3	SSc_HC	Prolif Suprabasal	Prox	-3.229	1.281	19.89	1.49e-05	0.0818
RAB10	SSc_GERD	Superficial	Dist	-0.6779	8.133	19.88	1.49e-05	0.00383
TET2	SSc_HC	Superficial	Prox	-1.025	4.236	19.88	1.49e-05	0.000284
PGAM1	SSc_GERD	Superficial	Prox	-0.7995	7.164	19.87	1.5e-05	0.00725
RAPGEF5	SSc_HC	Superficial	Dist	1.09	4.14	19.87	1.5e-05	0.0028
PARVA	SSc_HC	Superficial	Prox	0.9654	3.718	19.83	1.52e-05	0.000288
CAB39	SSc_HC	Superficial	Prox	-0.9383	5.262	19.84	1.52e-05	0.000288
PARL	SSc_HC	Superficial	Prox	0.9329	4.752	19.83	1.53e-05	0.000288
CYREN	SSc_HC	Superficial	Prox	-0.7516	3.328	19.82	1.53e-05	0.000288
ZNF431	SSc_HC	Superficial	Prox	-1.41	6.367	19.83	1.53e-05	0.000288
TTC39B	GERD_HC	Superficial	Prox	1.551	3.134	19.81	1.54e-05	0.00176
TSEN15	GERD_HC	Superficial	Prox	1.323	3.236	19.81	1.54e-05	0.00176
MICB	SSc_GERD	Prolif Basal	Dist	2.844	-0.6304	19.8	1.54e-05	0.0872
EXOSC3	SSc_HC	Superficial	Prox	1.019	4.603	19.82	1.54e-05	0.000288
AIFM1	SSc_HC	Superficial	Prox	1.289	3.889	19.8	1.55e-05	0.00029
ASF1A	GERD_HC	Superficial	Prox	1.247	4.053	19.8	1.55e-05	0.00176
BIRC2	GERD_HC	Superficial	Prox	-1.288	4.457	19.77	1.57e-05	0.00176
KRT1	SSc_HC	Superficial	Dist	5.526	3.933	19.77	1.58e-05	0.0028
SMC1A	SSc_HC	Superficial	Prox	0.9637	5.11	19.76	1.58e-05	0.000295
GDE1	SSc_HC	Superficial	Dist	0.4757	4.53	19.75	1.58e-05	0.0028
ZNF28	GERD_HC	Superficial	Prox	-1.399	1.676	19.76	1.58e-05	0.00176
LINC-PINT	SSc_GERD	Superficial	Dist	-1.786	2.759	19.75	1.59e-05	0.00393
ZNF134	GERD_HC	Superficial	Prox	-1.081	1.749	19.75	1.59e-05	0.00176
OCIAD2	SSc_HC	Superficial	Prox	1.515	5.813	19.74	1.6e-05	0.000297
MRPL11	SSc_HC	Superficial	Prox	1.114	6.457	19.73	1.6e-05	0.000297
RAP1A	SSc_HC	Superficial	Dist	-0.7609	5.749	19.73	1.6e-05	0.0028
NDUFB11	SSc_HC	Superficial	Prox	-1.028	8.729	19.73	1.6e-05	0.000297
ARHGEF28	SSc_HC	Superficial	Prox	-1.186	3.646	19.73	1.6e-05	0.000297
ARHGAP23	SSc_GERD	Superficial	Dist	1.463	3.776	19.7	1.63e-05	0.00393
MFF	GERD_HC	Superficial	Prox	-0.7156	5.508	19.67	1.65e-05	0.0018
ISOC1	SSc_HC	Superficial	Prox	1.038	4.924	19.65	1.66e-05	0.000307
DCTD	GERD_HC	Superficial	Prox	1.082	4.727	19.64	1.67e-05	0.0018
CLDN23	SSc_HC	Superficial	Dist	-1.757	1.512	19.65	1.67e-05	0.00281
LCE3E	SSc_HC	Superficial	Dist	2.473	4.693	19.67	1.68e-05	0.00281
NUSAP1	SSc_HC	Superficial	Prox	1.853	6.022	19.63	1.68e-05	0.00031
AC006115.2	SSc_HC	Prolif Basal	Prox	-2.923	0.8179	19.64	1.68e-05	0.0948
DDX27	GERD_HC	Superficial	Dist	-0.8745	4.909	19.61	1.69e-05	0.00356
REXO1	SSc_GERD	Superficial	Prox	0.8119	2.598	19.6	1.7e-05	0.00775
TEN1	SSc_HC	Superficial	Prox	-0.7534	5.855	19.6	1.7e-05	0.000312
CA12	SSc_HC	Superficial	Prox	1.589	5.074	19.59	1.71e-05	0.000314
SRSF10	SSc_HC	Superficial	Prox	0.6157	6.153	19.57	1.72e-05	0.000315
MKRN2	SSc_GERD	Superficial	Dist	-0.6799	3.692	19.55	1.74e-05	0.00409
ATP10D	SSc_HC	Superficial	Prox	1.15	3.855	19.55	1.74e-05	0.000318
MTIF2	SSc_HC	Superficial	Prox	0.9019	4.641	19.55	1.75e-05	0.000318
MRPL38	SSc_HC	Superficial	Prox	0.8744	5.67	19.54	1.75e-05	0.000319
RAB9A	SSc_HC	Superficial	Prox	-0.9656	6.572	19.52	1.77e-05	0.000321
MYCBP2	SSc_HC	Superficial	Prox	1.191	6.191	19.49	1.79e-05	0.000323
SCO2	SSc_HC	Superficial	Prox	1.056	5.359	19.49	1.79e-05	0.000323
DDX56	SSc_HC	Superficial	Prox	1.011	4.392	19.49	1.79e-05	0.000323
COPS6	GERD_HC	Superficial	Prox	0.659	6.347	19.49	1.79e-05	0.0019
TRIB3	GERD_HC	Superficial	Prox	1.634	1.746	19.48	1.8e-05	0.0019
NAA20	SSc_HC	Superficial	Prox	-0.5089	7.577	19.46	1.82e-05	0.000327
FBXO45	GERD_HC	Superficial	Prox	1.149	3.144	19.44	1.83e-05	0.0019
MRPL17	SSc_HC	Superficial	Prox	1.428	5.629	19.43	1.84e-05	0.000331
HHLA3	GERD_HC	Superficial	Dist	1.035	2.625	19.43	1.84e-05	0.00369
PSEN1	GERD_HC	Superficial	Dist	-0.7369	3.279	19.43	1.84e-05	0.00369
ACAT1	GERD_HC	Superficial	Prox	1.071	4.711	19.41	1.86e-05	0.00191
CENPS	SSc_HC	Superficial	Prox	1.06	4.324	19.39	1.88e-05	0.000336
TKT	SSc_HC	Superficial	Prox	1.19	8.793	19.37	1.89e-05	0.000338
CTPS2	SSc_HC	Superficial	Dist	-1.188	2.014	19.38	1.89e-05	0.0031
LINC01612	SSc_HC	Prolif Basal	Dist	-2.872	-0.2914	19.36	1.9e-05	0.0716
SHMT2	SSc_HC	Superficial	Prox	1.183	5.235	19.36	1.91e-05	0.00034
LSM7	SSc_HC	Superficial	Prox	1.369	7.3	19.33	1.93e-05	0.000343
ZNF28	GERD_HC	Superficial	Dist	-1.461	1.676	19.32	1.94e-05	0.00379
EIF5B	SSc_HC	Superficial	Prox	0.8252	6.836	19.31	1.95e-05	0.000346
PSIP1	SSc_HC	Superficial	Prox	1.505	5.339	19.3	1.96e-05	0.000347
MICB	SSc_GERD	Prolif Basal	Prox	2.829	-0.6304	19.29	1.96e-05	0.111
PSMB8	SSc_HC	Superficial	Prox	1.782	6.511	19.29	1.97e-05	0.000347
HSPA9	SSc_GERD	Superficial	Dist	-0.762	6.574	19.29	1.97e-05	0.00433
PUS3	SSc_GERD	Superficial	Dist	0.9587	2.84	19.29	1.97e-05	0.00433
DNASE1L3	SSc_HC	Superficial	Prox	2.262	5.096	19.29	1.98e-05	0.000347
ANXA7	GERD_HC	Superficial	Prox	0.9465	5.922	19.28	1.98e-05	0.00201
CNIH4	SSc_HC	Superficial	Prox	0.946	6.136	19.28	1.98e-05	0.000347
ATP5MC1	SSc_HC	Superficial	Prox	1.667	7.983	19.27	1.99e-05	0.000347
TRUB2	SSc_HC	Superficial	Prox	1.219	4.535	19.27	1.99e-05	0.000347
ALG5	SSc_HC	Superficial	Prox	1.125	4.789	19.27	1.99e-05	0.000347
HSD17B10	SSc_HC	Superficial	Prox	1.017	6.49	19.27	1.99e-05	0.000347
USP19	SSc_GERD	Superficial	Dist	0.9793	2.314	19.59	2.01e-05	0.00433
MOSMO	SSc_HC	Superficial	Dist	-0.9574	3.645	19.25	2.01e-05	0.00323
GCNT3	SSc_HC	Suprabasal	Dist	-1.609	3.357	19.25	2.01e-05	0.0283
SLC22A18AS	GERD_HC	Suprabasal	Dist	1.679	0.5734	19.21	2.04e-05	0.0482
CCT5	SSc_HC	Superficial	Prox	0.8745	6.955	19.19	2.06e-05	0.000359
IFT27	GERD_HC	Superficial	Prox	1.187	3.397	19.16	2.09e-05	0.00209
TOR1B	SSc_GERD	Superficial	Dist	1.269	1.881	19.16	2.09e-05	0.00433
PARD3	SSc_HC	Superficial	Prox	-0.6726	5.35	19.16	2.09e-05	0.000363
CEBPZ	SSc_GERD	Superficial	Dist	0.9408	5.693	19.14	2.11e-05	0.00433
NDUFV1	SSc_HC	Superficial	Prox	1.157	6.578	19.14	2.11e-05	0.000365
CDK5	SSc_HC	Superficial	Prox	1.039	3.222	19.14	2.11e-05	0.000365
FMR1	SSc_HC	Superficial	Prox	-0.713	4.11	19.14	2.11e-05	0.000365
VAPA	SSc_HC	Superficial	Prox	-0.5287	7.503	19.13	2.12e-05	0.000365
PIAS4	GERD_HC	Superficial	Prox	-0.7786	2.528	19.14	2.12e-05	0.00209
NAA15	SSc_HC	Superficial	Prox	1.3	4.536	19.12	2.13e-05	0.000366
HDDC3	SSc_HC	Superficial	Prox	1.06	3.954	19.13	2.13e-05	0.000365
INTS10	SSc_HC	Superficial	Prox	1.188	4.551	19.1	2.15e-05	0.000367
DTWD1	SSc_HC	Superficial	Prox	0.8673	4.042	19.1	2.15e-05	0.000367
PNKD	SSc_HC	Superficial	Prox	0.6575	6.088	19.1	2.15e-05	0.000367
PDLIM1	GERD_HC	Superficial	Prox	-1.218	7.562	19.09	2.16e-05	0.00211
EFNA4	SSc_HC	Superficial	Prox	1.108	3.647	19.08	2.17e-05	0.00037
TERF1	SSc_HC	Superficial	Prox	0.8849	4.507	19.07	2.18e-05	0.00037
ACYP1	SSc_HC	Superficial	Prox	1.335	4.325	19.06	2.19e-05	0.000372
PIGX	SSc_HC	Superficial	Prox	1.059	4.023	19.05	2.21e-05	0.000373
KIF1B	SSc_HC	Superficial	Dist	-0.83	4.189	19.03	2.22e-05	0.00346
COA6	SSc_HC	Superficial	Prox	0.8204	5.914	19.02	2.23e-05	0.000376
LINC02595	SSc_HC	Superficial	Dist	-1.389	3.339	19.03	2.23e-05	0.00346
PRDX3	SSc_HC	Superficial	Prox	0.7875	6.172	18.97	2.28e-05	0.000384
ASF1A	SSc_HC	Superficial	Prox	1.094	4.053	18.97	2.29e-05	0.000384
PSMB2	SSc_HC	Superficial	Prox	0.866	6.483	18.96	2.29e-05	0.000385
BAHD1	GERD_HC	Superficial	Dist	-1.231	1.511	18.96	2.3e-05	0.00439
ZBTB38	SSc_HC	Superficial	Prox	-1.06	3.755	18.95	2.31e-05	0.000386
IARS	SSc_HC	Superficial	Prox	1.339	4.416	18.94	2.32e-05	0.000387
SOD1	GERD_HC	Superficial	Prox	1.151	7.832	18.93	2.33e-05	0.00225
C5orf24	SSc_HC	Superficial	Prox	0.6638	4.732	18.92	2.34e-05	0.000389
CACYBP	SSc_HC	Superficial	Prox	-0.857	6.385	18.92	2.34e-05	0.000389
NEAT1	SSc_HC	Superficial	Prox	-1.723	10.39	18.92	2.34e-05	0.000389
SLCO4A1-AS1	GERD_HC	Superficial	Dist	2.078	1.711	19.06	2.36e-05	0.00441
AMZ2	SSc_HC	Superficial	Prox	1.093	3.922	18.9	2.36e-05	0.000392
TMEM120B	SSc_HC	Superficial	Dist	-1.232	2.539	18.91	2.36e-05	0.00358
YES1	SSc_GERD	Superficial	Dist	-0.6692	4.838	18.9	2.37e-05	0.00474
BLOC1S2	GERD_HC	Superficial	Prox	1.223	5.717	18.84	2.43e-05	0.00231
CCDC34	SSc_HC	Superficial	Prox	1.558	5.352	18.84	2.44e-05	0.000403
PTPN1	SSc_HC	Superficial	Prox	0.9138	4.639	18.83	2.44e-05	0.000403
PPIE	SSc_HC	Superficial	Prox	1.149	4.624	18.82	2.45e-05	0.000403
RIF1	SSc_HC	Superficial	Prox	1.148	4.637	18.83	2.45e-05	0.000403
RINT1	GERD_HC	Superficial	Prox	1.003	2.774	18.83	2.45e-05	0.00231
CELSR2	SSc_HC	Superficial	Prox	1.169	3.776	18.8	2.47e-05	0.000406
EBAG9	SSc_HC	Superficial	Prox	0.8801	5.043	18.8	2.48e-05	0.000406
IMPAD1	SSc_HC	Superficial	Prox	0.783	3.774	18.77	2.51e-05	0.00041
SLC16A7	SSc_HC	Superficial	Prox	1.451	4.347	18.75	2.53e-05	0.000413
BZW2	SSc_HC	Superficial	Prox	1.019	5.983	18.74	2.55e-05	0.000414
ATAD2	SSc_HC	Superficial	Prox	1.069	4.928	18.74	2.56e-05	0.000414
GID8	SSc_HC	Superficial	Prox	-0.6905	6.227	18.74	2.56e-05	0.000414
CD82	SSc_HC	Superficial	Prox	0.8513	5.958	18.71	2.59e-05	0.000418
FERMT1	GERD_HC	Superficial	Prox	1.486	5.658	18.7	2.6e-05	0.00243
EDEM2	SSc_HC	Superficial	Prox	0.9641	3.201	18.7	2.6e-05	0.00042
HIST1H2AI	GERD_HC	Prolif Suprabasal	Prox	2.124	0.041	18.68	2.61e-05	0.143
COPS6	SSc_HC	Superficial	Dist	0.5308	6.347	18.69	2.61e-05	0.00383
SORBS2	SSc_HC	Suprabasal	Dist	-1.594	4.512	18.69	2.61e-05	0.0283
TRA2A	SSc_HC	Superficial	Dist	-0.7531	5.411	18.67	2.63e-05	0.00383
EIF4A2	SSc_HC	Superficial	Prox	-0.8802	7.155	18.67	2.64e-05	0.000425
NEMF	SSc_HC	Superficial	Dist	-0.5907	5.375	18.65	2.65e-05	0.00383
MLEC	SSc_HC	Superficial	Prox	1.29	5.375	18.64	2.67e-05	0.000427
CCAR1	SSc_HC	Superficial	Prox	1.138	5.425	18.64	2.67e-05	0.000427
HMOX2	SSc_HC	Superficial	Prox	-0.7885	6.444	18.64	2.67e-05	0.000427
SH2D3A	SSc_HC	Superficial	Prox	-0.9804	3.849	18.65	2.67e-05	0.000427
BCL11A	SSc_HC	Superficial	Prox	1.207	5.491	18.63	2.68e-05	0.000428
CDS2	SSc_GERD	Superficial	Dist	0.7718	2.901	18.63	2.69e-05	0.00527
KRTDAP	SSc_HC	Suprabasal	Dist	3.091	5.684	18.63	2.71e-05	0.0283
MCCC2	SSc_GERD	Superficial	Prox	0.6239	3.845	18.61	2.71e-05	0.0112
HNRNPA2B1	SSc_HC	Superficial	Prox	0.7817	8.57	18.6	2.72e-05	0.000432
GADD45B	SSc_HC	Superficial	Prox	-1.371	6.822	18.61	2.72e-05	0.000432
CEBPZ	SSc_GERD	Superficial	Prox	0.9213	5.693	18.59	2.73e-05	0.0112
COQ6	SSc_HC	Superficial	Prox	1.076	2.69	18.6	2.73e-05	0.000432
BRK1	SSc_HC	Superficial	Prox	-0.5196	7.37	18.59	2.73e-05	0.000432
ZNF92	SSc_HC	Superficial	Prox	-1.384	5.148	18.6	2.73e-05	0.000432
CTPS2	GERD_HC	Superficial	Dist	-1.59	2.014	18.6	2.73e-05	0.00498
TOMM22	SSc_HC	Superficial	Prox	0.7272	6.51	18.57	2.76e-05	0.000435
MTPN	GERD_HC	Superficial	Prox	0.8621	7.147	18.57	2.77e-05	0.00252
WDR59	SSc_HC	Superficial	Prox	-0.8915	2.98	18.57	2.77e-05	0.000435
BAK1	GERD_HC	Superficial	Prox	1.512	3.437	18.56	2.78e-05	0.00252
GCNT1	SSc_HC	Superficial	Dist	-1.762	0.9405	18.55	2.78e-05	0.00394
PKIA	SSc_HC	Superficial	Prox	1.353	3.52	18.55	2.79e-05	0.000438
AMZ2	GERD_HC	Superficial	Prox	1.213	3.922	18.55	2.79e-05	0.00252
GCNT1	SSc_HC	Suprabasal	Dist	-1.587	1.078	18.54	2.79e-05	0.0283
EHBP1	SSc_HC	Superficial	Prox	1.588	4.456	18.55	2.8e-05	0.000438
C4orf19	SSc_GERD	Superficial	Dist	-1.81	2.42	18.54	2.81e-05	0.00536
VPS36	SSc_HC	Superficial	Prox	0.702	5.796	18.52	2.83e-05	0.000442
ATP1B3	SSc_HC	Superficial	Prox	1.192	7.996	18.51	2.84e-05	0.000444
F12	SSc_HC	Superficial	Prox	1.651	5.708	18.5	2.86e-05	0.000446
KRTDAP	GERD_HC	Suprabasal	Dist	3.421	5.684	18.49	2.89e-05	0.054
HPRT1	GERD_HC	Superficial	Prox	1.118	4.837	18.46	2.9e-05	0.00259
NDUFAB1	SSc_HC	Superficial	Prox	1.081	7.385	18.47	2.9e-05	0.000452
C3orf14	SSc_HC	Superficial	Prox	1.212	4.929	18.44	2.94e-05	0.000457
LINC01088	SSc_HC	Superficial	Dist	-1.383	2.293	18.42	2.97e-05	0.00413
ALCAM	SSc_HC	Suprabasal	Dist	-1.327	3.019	18.4	3e-05	0.0283
TBRG4	SSc_HC	Superficial	Prox	1.234	4.079	18.37	3.03e-05	0.00047
NRAS	SSc_HC	Superficial	Dist	-0.5625	3.718	18.37	3.03e-05	0.00415
TBL2	SSc_HC	Superficial	Prox	1.049	3.01	18.37	3.04e-05	0.000471
ZNF431	SSc_HC	Superficial	Dist	-1.317	6.367	18.32	3.11e-05	0.00418
SNX7	SSc_HC	Superficial	Prox	1.52	4.375	18.31	3.12e-05	0.000483
U2AF2	SSc_GERD	Superficial	Prox	0.7624	4.118	18.28	3.16e-05	0.0124
DDX54	SSc_HC	Superficial	Prox	1.11	4.507	18.28	3.16e-05	0.000487
UTP3	SSc_GERD	Superficial	Dist	0.9418	3.914	18.28	3.17e-05	0.00551
ZNF701	SSc_HC	Superficial	Prox	-1.112	2.132	18.28	3.17e-05	0.000488
NDUFAF4	SSc_HC	Superficial	Prox	1.514	4.385	18.27	3.18e-05	0.000489
RAB24	SSc_GERD	Superficial	Dist	-1.29	1.379	18.26	3.19e-05	0.00551
GLTP	GERD_HC	Superficial	Dist	0.7376	8.391	18.27	3.19e-05	0.00569
SRXN1	SSc_GERD	Superficial	Dist	1.368	3.938	18.26	3.2e-05	0.00551
SPNS1	SSc_HC	Superficial	Prox	1.181	3.439	18.24	3.23e-05	0.000496
ATN1	SSc_GERD	Superficial	Dist	0.7842	3.647	18.23	3.24e-05	0.00551
TBL3	SSc_GERD	Superficial	Dist	-0.9825	5.092	18.23	3.24e-05	0.00551
AC003681.1	SSc_HC	Superficial	Dist	-1.519	0.9676	18.23	3.24e-05	0.00422
MRPS14	SSc_HC	Superficial	Prox	0.7775	4.876	18.23	3.25e-05	0.000497
TNNI3	GERD_HC	Basal	Prox	2.467	0.274	18.25	3.26e-05	0.0604
ASCC3	SSc_HC	Superficial	Prox	0.9333	4.468	18.22	3.26e-05	0.000497
LINC00539	SSc_HC	Superficial	Dist	-1.506	0.1593	18.21	3.27e-05	0.00422
RBM33	SSc_HC	Superficial	Prox	-0.7674	4.361	18.21	3.28e-05	0.0005
BICDL1	SSc_HC	Superficial	Dist	-1.276	3.593	18.21	3.28e-05	0.00422
MRPS10	SSc_GERD	Superficial	Dist	-0.7061	6.648	18.2	3.29e-05	0.00551
IMMT	SSc_HC	Superficial	Prox	0.9874	5.076	18.2	3.29e-05	0.0005
HNRNPR	SSc_HC	Superficial	Prox	0.7528	6.626	18.2	3.29e-05	0.0005
LINC00667	SSc_HC	Superficial	Prox	1.192	3.656	18.2	3.3e-05	0.0005
LGALS3BP	SSc_HC	Superficial	Prox	1.338	6.107	18.19	3.31e-05	0.000501
B3GAT3	SSc_HC	Superficial	Prox	0.9874	3.83	18.17	3.34e-05	0.000504
C12orf65	GERD_HC	Superficial	Prox	1.529	4.593	18.15	3.38e-05	0.00298
SPTLC1	SSc_GERD	Superficial	Dist	-0.6386	5.774	18.14	3.38e-05	0.00556
TRAP1	SSc_HC	Superficial	Prox	1.343	5.428	18.14	3.39e-05	0.000511
MPHOSPH6	SSc_HC	Superficial	Prox	1.204	4.952	18.12	3.41e-05	0.000514
THYN1	SSc_HC	Superficial	Prox	0.9299	4.822	18.1	3.45e-05	0.000518
NCKAP5L	SSc_GERD	Basal	Prox	-1.318	1.617	18.09	3.46e-05	0.193
DHCR24	SSc_HC	Superficial	Prox	1.059	6.194	18.09	3.46e-05	0.000518
EIF3E	SSc_HC	Superficial	Prox	-0.5175	8.453	18.1	3.46e-05	0.000518
LDLRAP1	SSc_GERD	Superficial	Prox	-0.9283	3.045	18.08	3.49e-05	0.013
TIMM23	SSc_HC	Superficial	Prox	0.7356	3.932	18.07	3.5e-05	0.000521
DHX36	SSc_HC	Superficial	Prox	0.6991	5.409	18.07	3.5e-05	0.000521
RAB18	SSc_HC	Superficial	Prox	-0.6623	6.382	18.07	3.5e-05	0.000521
DNASE2	SSc_HC	Superficial	Prox	1.069	4.538	18.05	3.53e-05	0.000523
NDUFA12	SSc_HC	Superficial	Prox	0.892	7.132	18.05	3.53e-05	0.000523
MT1M	SSc_HC	Superficial	Prox	-2.839	6.617	18.06	3.53e-05	0.000523
PSMA3	SSc_HC	Superficial	Prox	0.812	6.783	18.05	3.54e-05	0.000523
ATP11A	GERD_HC	Superficial	Dist	-1.284	2.299	18.04	3.56e-05	0.00621
SLC45A4	SSc_HC	Superficial	Prox	-1.693	1.538	18.04	3.56e-05	0.000525
CFLAR	SSc_HC	Superficial	Prox	-0.9917	6.369	18.03	3.57e-05	0.000526
TMEM251	SSc_GERD	Superficial	Dist	0.7676	3.761	18.01	3.6e-05	0.00581
CDK10	SSc_HC	Superficial	Prox	1.162	3.322	18	3.61e-05	0.000531
RAB10	GERD_HC	Superficial	Dist	0.7168	8.133	17.99	3.63e-05	0.00621
TTC19	SSc_HC	Superficial	Prox	-0.7656	4.496	17.97	3.67e-05	0.000539
PKIG	GERD_HC	Suprabasal	Dist	1.032	2.228	17.96	3.69e-05	0.054
DNAJC9	SSc_HC	Superficial	Prox	0.8635	5.175	17.96	3.69e-05	0.000541
APEH	SSc_HC	Superficial	Prox	0.9676	4.403	17.95	3.71e-05	0.000542
PRIMPOL	GERD_HC	Superficial	Dist	-1.122	2.43	17.93	3.74e-05	0.00626
NABP2	SSc_HC	Superficial	Prox	1.187	4.02	17.92	3.76e-05	0.000549
ATAD2	GERD_HC	Superficial	Prox	1.192	4.928	17.91	3.79e-05	0.00328
DHRS11	GERD_HC	Superficial	Prox	-1.231	4.159	17.9	3.8e-05	0.00328
MTA2	GERD_HC	Superficial	Dist	-1.007	3.107	17.89	3.81e-05	0.00626
NCKAP1	SSc_HC	Superficial	Prox	-0.7726	5.639	17.88	3.82e-05	0.000557
CCNL2	SSc_HC	Superficial	Prox	-0.7143	4.201	17.88	3.83e-05	0.000557
RPUSD3	GERD_HC	Superficial	Prox	0.9583	4.212	17.86	3.87e-05	0.00329
CLNS1A	GERD_HC	Superficial	Prox	1.174	6.575	17.85	3.88e-05	0.00329
ZDHHC24	SSc_HC	Superficial	Prox	1.485	3.928	17.85	3.89e-05	0.000565
TMCC1	SSc_HC	Superficial	Prox	-0.7244	3.031	17.84	3.9e-05	0.000565
DKC1	SSc_HC	Superficial	Prox	1.531	5.217	17.83	3.93e-05	0.000569
RDH11	GERD_HC	Superficial	Prox	1.291	4.156	17.83	3.93e-05	0.0033
CCNB1	SSc_HC	Superficial	Prox	1.399	5.917	17.81	3.96e-05	0.000572
BMERB1	SSc_HC	Basal	Prox	2.069	-0.5927	17.82	3.98e-05	0.0632
INPP1	SSc_HC	Superficial	Prox	1.426	5.796	17.8	3.99e-05	0.000573
PLGRKT	SSc_HC	Superficial	Prox	1.302	5.298	17.79	3.99e-05	0.000573
C12orf57	SSc_HC	Superficial	Prox	0.9548	7.46	17.79	3.99e-05	0.000573
ABCE1	GERD_HC	Superficial	Prox	1.549	5.198	17.79	4e-05	0.00331
PSORS1C2	GERD_HC	Suprabasal	Dist	2.04	0.242	17.84	4e-05	0.054
PRMT1	SSc_HC	Superficial	Prox	1.223	6.397	17.78	4.01e-05	0.000575
MEAF6	SSc_HC	Superficial	Prox	-0.7111	5.514	17.78	4.02e-05	0.000575
PLEKHB2	GERD_HC	Superficial	Prox	-1.132	4.515	17.77	4.03e-05	0.00331
AGTRAP	SSc_HC	Superficial	Prox	1.569	5.214	17.77	4.04e-05	0.000576
RPA1	SSc_HC	Superficial	Prox	0.8846	4.08	17.77	4.04e-05	0.000576
RGS14	SSc_HC	Superficial	Prox	1.447	5.299	17.77	4.05e-05	0.000576
TTC39C	SSc_HC	Superficial	Prox	1.42	4.128	17.75	4.07e-05	0.000578
GPSM2	SSc_HC	Superficial	Prox	-0.8364	5.325	17.75	4.07e-05	0.000578
CDKN2A	GERD_HC	Basal	Dist	3.751	4.066	17.76	4.08e-05	0.151
HIST1H2AI	GERD_HC	Prolif Suprabasal	Dist	2.095	0.041	17.74	4.08e-05	0.112
SSR1	SSc_HC	Superficial	Prox	0.7487	5.441	17.74	4.1e-05	0.000581
IFI16	SSc_HC	Superficial	Prox	1.341	6.663	17.72	4.14e-05	0.000585
MACC1	SSc_HC	Superficial	Prox	-1.056	4.733	17.71	4.15e-05	0.000586
IPP	SSc_HC	Superficial	Prox	-0.6479	2.981	17.7	4.17e-05	0.000587
AMD1	SSc_HC	Superficial	Prox	1.089	6.009	17.69	4.2e-05	0.000591
RRAS	SSc_HC	Superficial	Prox	-1.496	5.086	17.69	4.21e-05	0.000591
CDKN2B-AS1	SSc_GERD	Suprabasal	Dist	-1.574	1.273	17.67	4.22e-05	0.199
COA8	SSc_HC	Superficial	Prox	-0.5359	5.752	17.67	4.23e-05	0.000593
MGAT4A	SSc_HC	Superficial	Dist	-0.9662	1.521	17.67	4.24e-05	0.00533
FAM83G	SSc_HC	Superficial	Prox	1.227	3.439	17.65	4.27e-05	0.000598
PRIMPOL	SSc_HC	Superficial	Dist	-0.8337	2.43	17.65	4.28e-05	0.00533
ACAP2	SSc_GERD	Superficial	Dist	-0.6702	5.721	17.64	4.29e-05	0.00678
TTC39B	GERD_HC	Superficial	Dist	1.479	3.134	17.63	4.31e-05	0.00694
EMG1	SSc_HC	Superficial	Prox	0.827	4.837	17.62	4.33e-05	0.000605
SOD1	SSc_HC	Superficial	Prox	0.9493	7.832	17.61	4.36e-05	0.000608
EBNA1BP2	SSc_HC	Superficial	Prox	1.2	5.788	17.6	4.37e-05	0.000608
ZMYND19	SSc_HC	Superficial	Prox	1.138	3.39	17.6	4.37e-05	0.000608
SRSF4	SSc_HC	Superficial	Prox	-0.5493	5.76	17.59	4.39e-05	0.00061
ZNF790-AS1	SSc_HC	Suprabasal	Dist	-0.7124	1.657	17.58	4.42e-05	0.0337
SLC39A2	SSc_HC	Superficial	Prox	1.507	3.476	17.58	4.43e-05	0.000613
PLPP5	GERD_HC	Superficial	Prox	1.026	4.016	17.58	4.43e-05	0.00355
ARID5B	SSc_HC	Superficial	Prox	-0.781	6.122	17.58	4.43e-05	0.000613
NDUFS8	SSc_HC	Superficial	Prox	0.9508	7.209	17.57	4.44e-05	0.000613
JMJD1C	SSc_HC	Superficial	Prox	-0.816	5.034	17.56	4.46e-05	0.000615
ZNF28	SSc_GERD	Superficial	Prox	1.269	1.676	17.56	4.47e-05	0.016
UBALD1	SSc_HC	Superficial	Prox	-0.9923	3.723	17.56	4.47e-05	0.000615
LEPROTL1	SSc_HC	Superficial	Prox	1.227	4.109	17.55	4.48e-05	0.000615
CCDC112	SSc_GERD	Superficial	Dist	1.169	3.643	17.55	4.48e-05	0.00694
CUEDC2	SSc_HC	Superficial	Prox	1.057	4.899	17.55	4.48e-05	0.000615
EXOSC1	GERD_HC	Superficial	Prox	1.001	4.429	17.55	4.48e-05	0.00355
CARD18	SSc_HC	Suprabasal	Dist	2.009	2.41	17.55	4.49e-05	0.0337
TIMM10B	SSc_HC	Superficial	Dist	0.6636	3.922	17.55	4.49e-05	0.0055
NTPCR	GERD_HC	Superficial	Prox	-0.8932	4.824	17.55	4.49e-05	0.00355
GADD45GIP1	SSc_HC	Superficial	Prox	1.409	7.12	17.55	4.5e-05	0.000616
STX18	GERD_HC	Superficial	Prox	-0.97	3.886	17.54	4.5e-05	0.00355
SRM	SSc_HC	Superficial	Prox	1.943	5.839	17.5	4.59e-05	0.000628
ISG20L2	SSc_GERD	Superficial	Dist	0.7384	3.713	17.49	4.61e-05	0.00702
MRPS28	SSc_HC	Superficial	Prox	0.8948	5.337	17.48	4.63e-05	0.000632
NEFL	SSc_HC	Suprabasal	Dist	3.569	2.971	17.49	4.64e-05	0.0337
ESD	SSc_HC	Superficial	Prox	1.218	6.516	17.47	4.66e-05	0.000634
MTFMT	SSc_HC	Superficial	Prox	0.762	2.978	17.47	4.66e-05	0.000634
TYW5	GERD_HC	Superficial	Prox	-0.9459	2.382	17.47	4.66e-05	0.00362
TOM1L1	GERD_HC	Superficial	Prox	1.112	4.138	17.46	4.67e-05	0.00362
ADGRG1	SSc_HC	Superficial	Prox	1.087	3.999	17.46	4.68e-05	0.000635
DPCD	GERD_HC	Superficial	Dist	0.763	3.968	17.44	4.72e-05	0.00746
COA6	SSc_GERD	Superficial	Dist	0.8953	5.914	17.43	4.74e-05	0.00709
POLR2M	SSc_HC	Superficial	Prox	-0.8721	2.812	17.42	4.76e-05	0.000645
DCAF13	SSc_HC	Superficial	Prox	1.116	5.066	17.42	4.77e-05	0.000645
HAUS1	SSc_HC	Superficial	Prox	0.8007	4.358	17.42	4.78e-05	0.000646
CHCHD7	SSc_HC	Superficial	Prox	0.8226	4.832	17.39	4.83e-05	0.000651
CNKSR3	SSc_HC	Superficial	Prox	-1.207	4.091	17.39	4.83e-05	0.000651
PRDX2	GERD_HC	Superficial	Prox	0.7845	8.615	17.39	4.84e-05	0.00369
ARMC10	SSc_HC	Superficial	Prox	1.191	5.164	17.39	4.85e-05	0.000652
PRPSAP1	SSc_HC	Superficial	Dist	-0.7732	5.349	17.39	4.85e-05	0.00581
RBMS2	SSc_HC	Superficial	Prox	-1.012	3.03	17.38	4.85e-05	0.000652
FAIM	SSc_HC	Superficial	Prox	1.269	4.551	17.38	4.86e-05	0.000652
NAA60	SSc_HC	Superficial	Dist	-0.6425	3.764	17.37	4.88e-05	0.00581
UTP23	SSc_HC	Superficial	Prox	0.8722	4.108	17.37	4.89e-05	0.000654
SSBP1	SSc_HC	Superficial	Prox	0.6425	7.487	17.37	4.89e-05	0.000654
PATL1	GERD_HC	Superficial	Prox	-0.8338	2.902	17.37	4.89e-05	0.00369
PGAM1	GERD_HC	Superficial	Prox	0.8169	7.164	17.36	4.9e-05	0.00369
CARD19	SSc_HC	Superficial	Prox	1.327	3.842	17.35	4.94e-05	0.000657
KIF1C	SSc_HC	Superficial	Prox	-0.7471	4.982	17.34	4.95e-05	0.000657
PLEK2	SSc_HC	Superficial	Prox	1.543	3.989	17.34	4.96e-05	0.000657
NME2	SSc_HC	Superficial	Prox	1.233	10.18	17.34	4.96e-05	0.000657
STX6	SSc_HC	Superficial	Prox	0.847	4.104	17.34	4.96e-05	0.000657
OS9	GERD_HC	Superficial	Dist	0.6375	5.391	17.34	4.96e-05	0.00768
EPG5	SSc_HC	Superficial	Prox	-1.208	3.33	17.34	4.96e-05	0.000657
SLC35E3	SSc_HC	Superficial	Prox	0.9839	3.823	17.33	4.98e-05	0.000658
HDGFL3	GERD_HC	Suprabasal	Prox	1.464	2.59	17.3	5.03e-05	0.129
SPIRE1	SSc_GERD	Superficial	Dist	-1.594	3.022	17.31	5.04e-05	0.00732
SNRPC	SSc_HC	Superficial	Prox	0.6577	6.099	17.31	5.04e-05	0.000664
CRIP1	SSc_HC	Basal	Dist	-2.158	7.458	17.31	5.05e-05	0.101
PRRC1	GERD_HC	Superficial	Dist	-0.7129	3.649	17.3	5.05e-05	0.00768
TTC4	SSc_GERD	Superficial	Dist	0.87	3.541	17.29	5.08e-05	0.00732
ACTG1	SSc_HC	Superficial	Prox	-0.92	11.72	17.28	5.09e-05	0.00067
MRPS12	SSc_HC	Superficial	Prox	1.293	6.347	17.28	5.11e-05	0.000671
MED6	SSc_HC	Superficial	Prox	-0.4459	4.442	17.27	5.12e-05	0.000672
UBE2Z	SSc_HC	Superficial	Prox	0.6316	4.385	17.26	5.14e-05	0.000674
CHID1	SSc_HC	Superficial	Prox	1.119	5.071	17.26	5.15e-05	0.000674
ANGPTL4	SSc_HC	Superficial	Dist	1.828	3.681	17.24	5.2e-05	0.00611
CCL2	SSc_HC	Basal	Prox	3.161	1.779	17.27	5.21e-05	0.0726
GRTP1	GERD_HC	Superficial	Prox	0.9793	3.929	17.24	5.21e-05	0.00389
TLN1	SSc_HC	Superficial	Prox	1.268	5.11	17.23	5.22e-05	0.000681
MRPL12	SSc_HC	Superficial	Prox	1.273	6.424	17.23	5.23e-05	0.000682
RWDD3	SSc_HC	Superficial	Prox	1.136	3.577	17.22	5.24e-05	0.000682
LOR	GERD_HC	Suprabasal	Dist	2.081	-0.03713	17.22	5.24e-05	0.0619
DCAF6	SSc_HC	Superficial	Prox	1.036	3.848	17.22	5.25e-05	0.000683
MTERF4	SSc_GERD	Superficial	Dist	-0.7849	5.61	17.2	5.31e-05	0.00742
CMAS	SSc_GERD	Superficial	Dist	-0.6281	6.068	17.19	5.33e-05	0.00742
BIRC2	SSc_GERD	Superficial	Prox	1.137	4.457	17.18	5.35e-05	0.0178
RNF220	SSc_HC	Superficial	Prox	0.7866	3.343	17.17	5.37e-05	0.000697
KRT1	SSc_HC	Prolif Suprabasal	Dist	4.55	4.066	17.18	5.38e-05	0.295
PTN	SSc_HC	Superficial	Prox	1.554	7.443	17.17	5.39e-05	0.000698
ANAPC1	GERD_HC	Superficial	Prox	-0.8852	3.216	17.16	5.41e-05	0.004
GLTP	SSc_GERD	Superficial	Prox	-0.6563	8.391	17.15	5.42e-05	0.0178
RPAP3	SSc_HC	Superficial	Prox	0.9474	4.065	17.15	5.44e-05	0.000703
FBXO45	GERD_HC	Superficial	Dist	1.069	3.144	17.12	5.5e-05	0.00788
NDUFB11	SSc_HC	Superficial	Dist	-0.9331	8.729	17.12	5.51e-05	0.00637
NT5C3B	SSc_HC	Superficial	Prox	1.441	4.244	17.11	5.52e-05	0.000713
GSTO2	GERD_HC	Superficial	Dist	0.7135	4.861	17.12	5.52e-05	0.00788
DHRS7	SSc_HC	Superficial	Prox	0.8419	5.606	17.11	5.53e-05	0.000714
UBR7	GERD_HC	Superficial	Dist	0.7641	3.009	17.1	5.55e-05	0.00788
G3BP1	SSc_HC	Superficial	Prox	0.9887	5.92	17.1	5.56e-05	0.000716
PGM1	GERD_HC	Superficial	Prox	1.114	4.762	17.1	5.57e-05	0.00408
LRMP	SSc_HC	Suprabasal	Dist	-2.384	2.116	17.1	5.58e-05	0.0377
SLC7A1	GERD_HC	Superficial	Dist	-1.338	6.266	17.07	5.64e-05	0.00788
NPM1	SSc_HC	Superficial	Prox	0.7414	9.912	17.07	5.65e-05	0.000726
VAMP3	SSc_HC	Superficial	Prox	-0.5868	5.55	17.05	5.69e-05	0.000731
ANXA5	GERD_HC	Superficial	Prox	1.137	6.369	17.05	5.7e-05	0.00414
LRRFIP2	GERD_HC	Superficial	Dist	0.9493	6.001	17.04	5.71e-05	0.00788
PSAT1	SSc_HC	Superficial	Prox	1.693	4.706	17.03	5.74e-05	0.000735
RFXANK	SSc_HC	Superficial	Prox	-0.5119	5.102	17.02	5.76e-05	0.000737
FOXJ2	SSc_GERD	Superficial	Dist	1.16	2.077	17.02	5.77e-05	0.00775
HCFC1	SSc_HC	Superficial	Prox	0.8524	3.192	17.02	5.77e-05	0.000737
ASAP3	SSc_GERD	Superficial	Dist	-1.145	2.278	17.02	5.79e-05	0.00775
FAM168B	GERD_HC	Superficial	Prox	-0.7553	3.383	17.01	5.79e-05	0.00416
GNE	GERD_HC	Superficial	Dist	-1.793	3.199	17.02	5.79e-05	0.00788
PPP2R5A	GERD_HC	Superficial	Prox	0.9218	5.014	16.99	5.85e-05	0.00416
HSPH1	GERD_HC	Superficial	Dist	-1.573	5.769	16.99	5.85e-05	0.00788
APRT	SSc_HC	Superficial	Prox	1.124	8.424	16.99	5.86e-05	0.000748
ROCK2	SSc_HC	Superficial	Prox	0.9273	4.351	16.99	5.87e-05	0.000748
ZNF468	GERD_HC	Superficial	Prox	-1.287	1.645	16.98	5.88e-05	0.00416
SLC52A2	SSc_HC	Superficial	Prox	1.264	4.048	16.98	5.89e-05	0.000749
EFNA1	SSc_GERD	Superficial	Dist	1.131	4.488	16.97	5.93e-05	0.00775
SURF2	SSc_HC	Superficial	Prox	1.067	5.155	16.96	5.95e-05	0.000755
KCNK7	GERD_HC	Superficial	Prox	1.909	4.92	16.95	5.97e-05	0.00419
USB1	SSc_HC	Superficial	Prox	1.094	2.899	16.95	5.97e-05	0.000755
BRI3BP	SSc_HC	Superficial	Prox	0.7736	3.997	16.95	5.97e-05	0.000755
NPL	SSc_HC	Superficial	Prox	1.336	2.86	16.94	5.99e-05	0.000755
ZMYM1	SSc_HC	Superficial	Prox	0.8271	3.446	16.94	6e-05	0.000755
ATP5MC3	SSc_HC	Superficial	Prox	0.8093	9.203	16.94	6e-05	0.000755
TXN2	SSc_HC	Superficial	Prox	0.5612	6.708	16.94	6e-05	0.000755
PSORS1C2	GERD_HC	Suprabasal	Prox	1.999	0.242	16.98	6.03e-05	0.129
CERT1	SSc_GERD	Superficial	Dist	-0.7479	5.022	16.93	6.03e-05	0.00775
GNAI1	GERD_HC	Superficial	Prox	0.8903	4.238	16.93	6.03e-05	0.0042
THBS3	SSc_GERD	Superficial	Dist	-1.145	0.9869	16.93	6.04e-05	0.00775
TAB3	SSc_HC	Superficial	Prox	-1.179	3.974	16.92	6.05e-05	0.00076
PML	SSc_HC	Superficial	Prox	0.9315	3.798	16.91	6.08e-05	0.000763
SLC38A1	SSc_HC	Superficial	Prox	1.415	4.851	16.9	6.11e-05	0.000765
PPIH	SSc_HC	Superficial	Prox	1.376	5.292	16.9	6.12e-05	0.000765
SNHG15	SSc_HC	Superficial	Prox	1.566	4.737	16.89	6.14e-05	0.000765
RAPGEF5	SSc_HC	Superficial	Prox	1.047	4.14	16.89	6.15e-05	0.000765
ZCCHC7	SSc_GERD	Superficial	Dist	0.7675	3.918	16.89	6.15e-05	0.00778
PRRC2A	SSc_HC	Superficial	Prox	0.7794	3.996	16.89	6.15e-05	0.000765
ATF1	SSc_GERD	Superficial	Prox	0.7463	3.789	16.89	6.16e-05	0.0195
GTF3C6	SSc_HC	Superficial	Prox	0.9042	6.239	16.88	6.18e-05	0.000768
HPRT1	SSc_HC	Superficial	Prox	0.9355	4.837	16.88	6.19e-05	0.000768
RDH11	SSc_HC	Superficial	Prox	1.11	4.156	16.87	6.21e-05	0.000769
RPS3	SSc_HC	Superficial	Prox	0.8586	12	16.87	6.22e-05	0.000769
ABCB7	GERD_HC	Superficial	Prox	0.7226	3.594	16.86	6.23e-05	0.0043
BOLA3	SSc_HC	Superficial	Prox	1.618	5.945	16.86	6.25e-05	0.000772
HOXA5	GERD_HC	Prolif Basal	Dist	1.102	2.317	16.85	6.25e-05	0.353
SNRPN	SSc_HC	Superficial	Prox	1.359	4.113	16.85	6.26e-05	0.000772
RRNAD1	SSc_GERD	Superficial	Dist	0.8885	2.927	16.85	6.26e-05	0.0078
PGAM1	GERD_HC	Superficial	Dist	0.8046	7.164	16.85	6.26e-05	0.00807
PAMR1	SSc_GERD	Basal	Dist	-1.489	-1.472	16.88	6.28e-05	0.322
ACAP2	GERD_HC	Superficial	Dist	0.7274	5.721	16.85	6.28e-05	0.00807
FTSJ1	SSc_HC	Superficial	Prox	-0.8752	3.601	16.84	6.28e-05	0.000774
UNC79	GERD_HC	Superficial	Dist	1.973	-0.2917	16.84	6.29e-05	0.00807
ZNF326	GERD_HC	Superficial	Prox	0.8878	5.343	16.84	6.29e-05	0.0043
RNASEH2A	SSc_GERD	Prolif Basal	Dist	-1.549	1.006	16.83	6.3e-05	0.196
GSS	SSc_HC	Superficial	Prox	1.028	5.236	16.83	6.34e-05	0.000779
CLUH	SSc_HC	Superficial	Prox	1.198	3.801	16.82	6.35e-05	0.000779
TRIM11	SSc_HC	Superficial	Prox	0.8275	2.541	16.82	6.36e-05	0.000779
TXLNA	SSc_HC	Superficial	Prox	0.8609	3.884	16.81	6.37e-05	0.000779
PDCD5	SSc_HC	Superficial	Prox	1.169	7.277	16.81	6.38e-05	0.000779
REEP5	SSc_HC	Superficial	Prox	0.6063	6.483	16.81	6.38e-05	0.000779
CSRP2	SSc_HC	Superficial	Prox	1.783	7.225	16.81	6.41e-05	0.000781
CENPT	GERD_HC	Superficial	Prox	0.7958	2.54	16.8	6.41e-05	0.00435
FLII	SSc_HC	Superficial	Prox	-0.7328	5.309	16.8	6.42e-05	0.000781
JPT2	SSc_GERD	Superficial	Dist	0.6846	4.637	16.79	6.43e-05	0.00789
TRMT10C	SSc_HC	Superficial	Prox	0.6673	5.311	16.8	6.43e-05	0.000781
MIR205HG	SSc_HC	Superficial	Prox	1.354	9.497	16.79	6.44e-05	0.000781
TMEM45A	GERD_HC	Suprabasal	Prox	2.588	3.291	16.8	6.44e-05	0.129
TNNI3	SSc_GERD	Prolif Suprabasal	Dist	-2.13	0.3023	16.81	6.46e-05	0.354
TMEM68	SSc_HC	Superficial	Prox	0.8533	3.347	16.78	6.49e-05	0.000786
OAZ1	SSc_HC	Superficial	Prox	-0.6385	9.193	16.77	6.5e-05	0.000786
FCGBP	SSc_HC	Superficial	Prox	3.13	2.944	16.77	6.53e-05	0.000788
CKS1B	SSc_HC	Superficial	Prox	1.036	6.393	16.76	6.53e-05	0.000788
SLC20A2	SSc_HC	Superficial	Prox	-1.314	5.057	16.76	6.55e-05	0.000789
LZTS2	SSc_HC	Superficial	Prox	0.9576	2.917	16.75	6.57e-05	0.00079
KCMF1	SSc_HC	Superficial	Prox	-0.6993	5.785	16.75	6.58e-05	0.00079
KNOP1	SSc_GERD	Superficial	Prox	1.409	4.622	16.74	6.62e-05	0.02
KAZN	SSc_HC	Superficial	Prox	-0.81	6.27	16.74	6.62e-05	0.000793
IGHMBP2	GERD_HC	Superficial	Prox	-0.8788	1.603	16.73	6.64e-05	0.00447
RRP8	SSc_GERD	Superficial	Dist	0.9374	3.619	16.72	6.65e-05	0.00793
CSE1L	SSc_HC	Superficial	Prox	0.9801	4.618	16.73	6.65e-05	0.000796
EIF1	SSc_GERD	Superficial	Dist	-0.5797	10.92	16.72	6.66e-05	0.00793
TRAK2	SSc_HC	Superficial	Prox	-1.137	3.069	16.72	6.66e-05	0.000796
POP5	SSc_HC	Superficial	Prox	1.282	4.88	16.71	6.71e-05	0.000801
CDKN2B-AS1	SSc_GERD	Suprabasal	Prox	-1.592	1.273	16.7	6.71e-05	0.519
UBR7	SSc_HC	Superficial	Dist	0.6267	3.009	16.71	6.71e-05	0.00766
CENPW	SSc_HC	Superficial	Prox	1.746	6.125	16.7	6.73e-05	0.000802
YARS	SSc_HC	Superficial	Prox	0.8496	4.157	16.69	6.76e-05	0.000804
PIAS1	SSc_HC	Superficial	Prox	-0.808	4.393	16.69	6.76e-05	0.000804
SUMO2	SSc_HC	Superficial	Prox	-0.5627	9.079	16.68	6.8e-05	0.000807
SLCO4A1-AS1	SSc_GERD	Superficial	Prox	-1.752	1.711	16.79	6.82e-05	0.02
PRKCZ	SSc_HC	Superficial	Prox	-0.8138	3.891	16.66	6.86e-05	0.000813
MRTO4	SSc_HC	Superficial	Prox	1.295	5.455	16.65	6.89e-05	0.000816
DKK4	GERD_HC	Superficial	Dist	1.636	1.56	16.65	6.9e-05	0.00858
ARL17B	SSc_GERD	Prolif Basal	Dist	1.758	0.7098	16.63	6.93e-05	0.196
PWP1	SSc_GERD	Superficial	Dist	0.5695	5.126	16.64	6.93e-05	0.0081
MAEA	GERD_HC	Superficial	Prox	-0.5328	4.719	16.64	6.93e-05	0.00459
EFNA3	GERD_HC	Superficial	Prox	1.561	3.088	16.64	6.94e-05	0.00459
MALT1	SSc_HC	Superficial	Prox	-0.6808	4.183	16.64	6.94e-05	0.000821
RAET1G	SSc_HC	Superficial	Dist	1.239	3.303	16.63	6.95e-05	0.00782
MED24	GERD_HC	Superficial	Dist	-0.8145	2.813	16.63	6.98e-05	0.00858
ECH1	GERD_HC	Superficial	Prox	0.8113	6.69	16.62	6.99e-05	0.00459
PHETA1	SSc_HC	Superficial	Prox	-0.9399	2.049	16.62	6.99e-05	0.000825
NSMCE1	SSc_HC	Superficial	Prox	0.7313	5.261	16.62	7e-05	0.000825
MRPL37	SSc_HC	Superficial	Prox	1.142	5.651	16.61	7.03e-05	0.000828
CHERP	SSc_GERD	Superficial	Dist	0.8424	2.607	16.61	7.05e-05	0.0081
NXN	GERD_HC	Superficial	Prox	-1.282	3.821	16.6	7.07e-05	0.00461
IFNGR1	SSc_GERD	Superficial	Dist	1.176	4.824	16.59	7.1e-05	0.0081
PMM2	SSc_HC	Superficial	Prox	0.974	4.073	16.59	7.11e-05	0.000835
MFGE8	GERD_HC	Suprabasal	Dist	1.201	3.294	16.58	7.12e-05	0.0748
KANSL1-AS1	SSc_GERD	Superficial	Prox	2.561	2.462	16.58	7.14e-05	0.0202
KDF1	GERD_HC	Superficial	Dist	-0.6514	3.726	16.58	7.14e-05	0.00858
STIP1	GERD_HC	Superficial	Dist	-0.7954	5.032	16.58	7.14e-05	0.00858
SLC22A18AS	GERD_HC	Basal	Dist	2.226	0.5132	16.57	7.16e-05	0.162
EGFR	SSc_HC	Superficial	Prox	0.8111	5.39	16.57	7.17e-05	0.000841
IGFBP4	SSc_HC	Basal	Prox	1.295	3.514	16.56	7.19e-05	0.0866
HOXA5	GERD_HC	Basal	Dist	1.101	2.303	16.54	7.26e-05	0.162
LINC01133	SSc_HC	Superficial	Prox	1.444	4.786	16.54	7.27e-05	0.000851
GMPS	SSc_HC	Superficial	Prox	0.9064	4.998	16.54	7.27e-05	0.000851
POLM	GERD_HC	Superficial	Dist	1.083	2.289	16.53	7.29e-05	0.00858
VAMP7	SSc_HC	Superficial	Prox	-0.6269	3.342	16.53	7.31e-05	0.000853
PTPN23	GERD_HC	Superficial	Dist	-0.8394	2.828	16.53	7.31e-05	0.00858
UROS	SSc_HC	Superficial	Prox	1.252	4.279	16.52	7.33e-05	0.000853
CCT7	SSc_HC	Superficial	Prox	0.7667	6.645	16.52	7.33e-05	0.000853
TMEM19	SSc_HC	Superficial	Prox	1.195	4.57	16.52	7.34e-05	0.000853
TMEM70	SSc_HC	Superficial	Prox	0.9844	4.685	16.52	7.34e-05	0.000853
TOMM5	SSc_HC	Superficial	Prox	0.776	7.218	16.5	7.41e-05	0.000859
FARSB	GERD_HC	Superficial	Prox	1.468	3.887	16.49	7.43e-05	0.00479
TUBB	SSc_HC	Superficial	Prox	1.229	7.962	16.5	7.43e-05	0.000861
TMLHE	GERD_HC	Superficial	Prox	1.038	2.563	16.48	7.47e-05	0.00479
SPHK1	SSc_HC	Superficial	Prox	-1.19	3.595	16.47	7.5e-05	0.000867
AC003681.1	SSc_HC	Superficial	Prox	-1.504	0.9676	16.47	7.5e-05	0.000867
TYW3	GERD_HC	Superficial	Prox	1.325	4.957	16.47	7.52e-05	0.00479
MGMT	SSc_HC	Superficial	Prox	1.156	5.887	16.47	7.53e-05	0.000869
COLEC12	SSc_HC	Basal	Dist	-2.21	0.3325	16.46	7.54e-05	0.101
ASNSD1	SSc_GERD	Superficial	Dist	0.8403	3.34	16.46	7.56e-05	0.00848
HADH	SSc_HC	Superficial	Prox	1.318	5.129	16.46	7.57e-05	0.000872
PHRF1	SSc_GERD	Superficial	Prox	0.8502	3.143	16.45	7.59e-05	0.0208
KIAA0930	SSc_HC	Basal	Dist	0.694	3.236	16.44	7.61e-05	0.101
FKBP11	SSc_HC	Superficial	Prox	1.181	4.731	16.44	7.63e-05	0.000878
PRC1	SSc_HC	Superficial	Prox	1.121	5.244	16.44	7.64e-05	0.000878
RBM15B	SSc_GERD	Superficial	Dist	0.5195	3.5	16.42	7.69e-05	0.00848
SELENOP	SSc_HC	Superficial	Prox	0.9065	6.974	16.42	7.69e-05	0.000882
TTC9C	SSc_GERD	Superficial	Dist	0.68	3.3	16.41	7.74e-05	0.00848
ITPR1	GERD_HC	Basal	Prox	1.071	2.315	16.39	7.8e-05	0.124
TNFSF9	SSc_HC	Superficial	Dist	2.105	3.276	16.4	7.81e-05	0.00867
FUCA2	SSc_HC	Superficial	Prox	1.27	3.623	16.39	7.81e-05	0.000894
HSPD1	SSc_HC	Superficial	Prox	-1.345	7.914	16.39	7.81e-05	0.000894
GSTO1	SSc_HC	Superficial	Prox	1.144	6.739	16.38	7.84e-05	0.000895
ARFGAP1	SSc_GERD	Superficial	Dist	0.8819	1.807	16.38	7.85e-05	0.00848
CLCA2	SSc_HC	Superficial	Prox	1.369	6.58	16.37	7.89e-05	0.0009
SNRPF	SSc_HC	Superficial	Prox	1.403	7.814	16.37	7.9e-05	0.0009
PPP1R2	SSc_HC	Superficial	Prox	-0.5956	5.928	16.36	7.93e-05	0.000902
AL365436.2	SSc_GERD	Superficial	Dist	-2.121	1.82	16.35	7.98e-05	0.0085
UBE2D3	SSc_HC	Superficial	Prox	-0.6957	7.847	16.35	7.98e-05	0.000906
LEPROTL1	GERD_HC	Superficial	Prox	1.345	4.109	16.34	8.01e-05	0.00503
ZC2HC1A	GERD_HC	Superficial	Prox	1.425	4.612	16.33	8.03e-05	0.00503
TMEM123	SSc_HC	Superficial	Prox	0.8005	5.841	16.33	8.03e-05	0.000911
PRDX6	SSc_HC	Superficial	Dist	-0.7248	8.789	16.33	8.03e-05	0.0087
PRCC	SSc_GERD	Superficial	Dist	0.5289	3.943	16.32	8.07e-05	0.0085
CSNK1A1	SSc_GERD	Superficial	Prox	-0.4017	7.422	16.31	8.12e-05	0.021
CDKN2B-AS1	GERD_HC	Suprabasal	Prox	1.771	1.273	16.3	8.14e-05	0.129
PKN2	SSc_HC	Superficial	Dist	-0.7513	5.841	16.31	8.14e-05	0.0087
ZFAND2A	SSc_HC	Superficial	Dist	-1.408	4.306	16.31	8.15e-05	0.0087
EIF5AL1	GERD_HC	Suprabasal	Prox	1.746	2.371	16.3	8.17e-05	0.129
ARPC2	SSc_GERD	Superficial	Prox	-0.4294	9.426	16.3	8.17e-05	0.021
WDR1	SSc_HC	Superficial	Prox	-0.4686	5.808	16.3	8.17e-05	0.000924
WBP2	SSc_HC	Superficial	Prox	-0.6167	5.078	16.3	8.17e-05	0.000924
CLIC4	GERD_HC	Superficial	Prox	1.39	2.435	16.29	8.2e-05	0.00511
RPL5	SSc_HC	Superficial	Prox	0.7323	11.24	16.29	8.2e-05	0.000927
MRPL33	GERD_HC	Superficial	Dist	-1.283	6.322	16.29	8.2e-05	0.00941
NOL8	SSc_HC	Superficial	Prox	0.8648	4.325	16.28	8.24e-05	0.000929
CCDC6	SSc_HC	Superficial	Prox	-0.8505	6.338	16.28	8.24e-05	0.000929
ITPA	SSc_HC	Superficial	Prox	1.024	5.773	16.28	8.26e-05	0.000929
FTSJ1	GERD_HC	Superficial	Dist	-1.113	3.601	16.27	8.27e-05	0.00941
LCE3D	SSc_GERD	Superficial	Dist	-3.189	6.377	16.28	8.28e-05	0.00853
RAP1GDS1	SSc_HC	Superficial	Prox	-1.095	4.998	16.27	8.28e-05	0.000931
NQO1	SSc_HC	Superficial	Prox	1.062	6.957	16.25	8.35e-05	0.000937
FN3KRP	GERD_HC	Prolif Basal	Prox	-0.9756	3.753	16.25	8.35e-05	0.388
UBE3C	SSc_GERD	Superficial	Dist	0.8076	3.747	16.25	8.36e-05	0.00853
TXNDC11	GERD_HC	Superficial	Dist	-0.8901	2.63	16.25	8.36e-05	0.00941
CRLS1	SSc_HC	Superficial	Prox	1.273	4.038	16.24	8.4e-05	0.000941
TXNDC11	SSc_GERD	Superficial	Dist	0.8331	2.63	16.24	8.41e-05	0.00853
TMEM59	SSc_HC	Superficial	Prox	-0.6099	8.265	16.23	8.44e-05	0.000944
CLN3	SSc_HC	Superficial	Prox	0.7165	4.063	16.23	8.45e-05	0.000944
TRABD	SSc_HC	Superficial	Prox	1.001	4.507	16.22	8.47e-05	0.000944
EIF3H	SSc_HC	Superficial	Prox	-0.5307	7.926	16.22	8.47e-05	0.000944
PSMB10	SSc_HC	Superficial	Prox	1.508	5.055	16.22	8.49e-05	0.000944
C1orf35	SSc_HC	Superficial	Prox	0.9825	5.286	16.22	8.49e-05	0.000944
ZNF519	SSc_HC	Superficial	Prox	-1.375	2.582	16.22	8.5e-05	0.000944
ZC3H18	GERD_HC	Superficial	Dist	-0.9862	3.881	16.2	8.54e-05	0.00948
LITAF	SSc_HC	Suprabasal	Prox	0.8989	4.751	16.19	8.57e-05	0.136
NDUFAF2	SSc_HC	Superficial	Prox	1.49	5.374	16.19	8.6e-05	0.000952
GPBP1	SSc_HC	Superficial	Prox	-0.8128	5.654	16.19	8.6e-05	0.000952
C1orf174	SSc_HC	Superficial	Prox	0.8792	3.911	16.19	8.61e-05	0.000952
NDUFAF6	SSc_HC	Superficial	Prox	1.034	3.699	16.19	8.62e-05	0.000952
CHST3	SSc_HC	Basal	Dist	0.9109	1.176	16.17	8.64e-05	0.101
EVI5L	SSc_GERD	Basal	Prox	-1.015	1.06	16.17	8.67e-05	0.322
AL391840.3	SSc_HC	Suprabasal	Dist	-1.291	0.4438	16.17	8.67e-05	0.0546
TPPP3	SSc_GERD	Basal	Dist	-2.852	3.416	16.18	8.68e-05	0.322
FKBP9	SSc_HC	Superficial	Prox	0.9768	3.123	16.17	8.68e-05	0.000957
GFOD2	SSc_HC	Superficial	Prox	-0.7367	4.681	16.17	8.7e-05	0.000958
SLC22A18AS	GERD_HC	Prolif Suprabasal	Dist	1.915	0.5338	16.16	8.71e-05	0.191
SNHG16	GERD_HC	Superficial	Prox	1.084	6.092	16.16	8.74e-05	0.0054
AC016831.1	SSc_HC	Superficial	Prox	-1.587	1.223	16.16	8.74e-05	0.000961
PRELID3B	SSc_HC	Superficial	Prox	-0.6136	5.373	16.15	8.75e-05	0.000961
PSME3	SSc_GERD	Superficial	Dist	0.6936	4.071	16.15	8.77e-05	0.00876
TPPP3	SSc_HC	Basal	Dist	-2.702	3.416	16.15	8.8e-05	0.101
PPM1A	SSc_HC	Superficial	Prox	-0.8606	4.397	16.14	8.8e-05	0.000966
PPP2R2A	SSc_GERD	Superficial	Prox	-0.5907	6.302	16.14	8.81e-05	0.0219
QSOX1	SSc_HC	Superficial	Prox	-1.089	6.317	16.14	8.83e-05	0.000967
TOM1L1	SSc_HC	Superficial	Prox	0.9505	4.138	16.13	8.85e-05	0.000968
CARD16	SSc_HC	Superficial	Prox	1.261	4.141	16.13	8.87e-05	0.000969
ITGAV	SSc_HC	Superficial	Prox	1.105	3.604	16.12	8.88e-05	0.000969
CREG1	GERD_HC	Superficial	Dist	0.8551	5.6	16.12	8.88e-05	0.00973
FARSA	SSc_HC	Superficial	Prox	1.07	4.31	16.12	8.89e-05	0.000969
AC022613.3	SSc_HC	Superficial	Prox	-2.119	0.6504	16.11	8.92e-05	0.000971
HIBCH	SSc_HC	Superficial	Prox	1.21	5.733	16.1	8.97e-05	0.000975
DKK4	GERD_HC	Superficial	Prox	1.615	1.56	16.1	9e-05	0.00542
MLYCD	GERD_HC	Superficial	Prox	-1.067	2.642	16.1	9e-05	0.00542
C1orf131	SSc_GERD	Superficial	Dist	1.071	4.537	16.09	9.01e-05	0.00876
ARF6	SSc_HC	Superficial	Prox	-0.6984	7.835	16.09	9.02e-05	0.000979
TTC39B	SSc_HC	Superficial	Dist	1.206	3.134	16.09	9.03e-05	0.00944
PAK4	SSc_GERD	Superficial	Dist	0.7515	2.896	16.09	9.03e-05	0.00876
DCUN1D5	SSc_GERD	Superficial	Dist	0.6102	5.128	16.08	9.06e-05	0.00876
ACKR3	SSc_HC	Superficial	Dist	1.977	2.871	16.08	9.08e-05	0.00944
EPB41L4A	SSc_HC	Superficial	Prox	-0.84	3.424	16.08	9.08e-05	0.000984
HK1	GERD_HC	Superficial	Prox	0.7765	5.385	16.07	9.11e-05	0.00542
ASAP3	GERD_HC	Superficial	Prox	1.25	2.278	16.07	9.13e-05	0.00542
NAA50	GERD_HC	Superficial	Prox	-0.9084	6.109	16.05	9.22e-05	0.00542
FKBP3	GERD_HC	Superficial	Prox	0.612	6.465	16.04	9.23e-05	0.00542
HSPD1	GERD_HC	Superficial	Prox	-1.749	7.914	16.04	9.27e-05	0.00542
NT5C3B	GERD_HC	Superficial	Prox	1.54	4.244	16.03	9.31e-05	0.00542
COX19	SSc_GERD	Superficial	Dist	0.7848	4.267	16.02	9.33e-05	0.00891
PDHA1	SSc_HC	Superficial	Prox	0.7396	5.765	16.01	9.38e-05	0.00102
SLC10A3	SSc_HC	Superficial	Prox	0.786	3.3	16.01	9.4e-05	0.00102
CLDND1	SSc_HC	Superficial	Prox	-0.6946	5.601	16	9.41e-05	0.00102
AC048341.1	SSc_HC	Prolif Basal	Dist	-1.262	0.3242	15.99	9.45e-05	0.245
DECR1	GERD_HC	Superficial	Prox	0.6336	6.294	15.99	9.46e-05	0.00547
WNT3	SSc_HC	Basal	Dist	1.205	2.058	15.98	9.48e-05	0.101
CDKN2A	SSc_HC	Basal	Prox	3.195	4.066	15.99	9.51e-05	0.0866
TOX4	SSc_HC	Superficial	Prox	-0.4908	5.476	15.98	9.53e-05	0.00103
U2AF2	SSc_GERD	Superficial	Dist	0.7177	4.118	15.98	9.54e-05	0.00901
ITM2A	SSc_HC	Suprabasal	Dist	-1.627	2.953	15.98	9.55e-05	0.0564
ZNF714	SSc_HC	Superficial	Prox	-1.717	4.287	15.98	9.55e-05	0.00103
MTDH	GERD_HC	Superficial	Prox	0.9334	7.204	15.96	9.6e-05	0.00551
EMB	SSc_HC	Suprabasal	Prox	1.454	2.955	15.96	9.62e-05	0.136
NCKAP5L	SSc_GERD	Prolif Basal	Prox	-1.26	1.637	15.95	9.63e-05	0.302
ARL6IP6	SSc_HC	Superficial	Prox	1.063	4.42	15.95	9.68e-05	0.00104
TXNL1	SSc_HC	Superficial	Prox	-0.4168	7.027	15.94	9.72e-05	0.00104
SLC22A18AS	GERD_HC	Prolif Basal	Dist	2.017	0.5247	15.92	9.78e-05	0.368
LINC01088	GERD_HC	Superficial	Dist	-1.754	2.293	15.92	9.8e-05	0.0103
FUT11	GERD_HC	Superficial	Dist	1.68	2.913	15.92	9.81e-05	0.0103
AC004990.1	SSc_HC	Basal	Prox	-1.562	0.882	15.91	9.81e-05	0.0866
NKAPD1	GERD_HC	Superficial	Dist	0.6337	4.309	15.9	9.87e-05	0.0103
TMX2	GERD_HC	Superficial	Dist	-0.5463	4.93	15.91	9.87e-05	0.0103
PLAA	SSc_GERD	Superficial	Prox	-0.6216	3.432	15.9	9.88e-05	0.0227
SPTSSA	SSc_HC	Superficial	Prox	-0.8721	5.684	15.9	9.88e-05	0.00106
UBXN4	SSc_HC	Superficial	Prox	0.4128	6.839	15.9	9.91e-05	0.00106
ZFP91	SSc_HC	Superficial	Prox	0.4903	5.135	15.89	9.96e-05	0.00106
PDS5A	SSc_HC	Superficial	Prox	-0.7029	4.913	15.89	9.96e-05	0.00106
ACAT2	GERD_HC	Superficial	Dist	1.292	6.084	15.88	9.98e-05	0.0103
PSMB9	SSc_HC	Superficial	Prox	2.395	5.531	15.88	0.0001	0.00107
TOP2A	SSc_HC	Superficial	Prox	1.767	6.216	15.88	0.0001	0.00107
COL14A1	SSc_HC	Basal	Dist	2.692	1.305	15.88	0.0001	0.101
AC003681.1	SSc_GERD	Superficial	Dist	-1.567	0.9676	15.87	0.0001	0.00933
VMA21	SSc_HC	Superficial	Prox	0.6078	5.011	15.87	0.0001	0.00107
MTMR3	GERD_HC	Superficial	Prox	-1.203	3.844	15.87	0.0001	0.00572
AKR1C2	SSc_HC	Superficial	Prox	2.157	6.071	15.86	0.000101	0.00107
ACTN1	SSc_HC	Superficial	Prox	1.497	4.564	15.85	0.000101	0.00107
BOLA1	SSc_HC	Superficial	Prox	1.017	3.853	15.86	0.000101	0.00107
STRADB	SSc_HC	Superficial	Prox	-1.216	4.424	15.87	0.000101	0.00107
PFN2	GERD_HC	Superficial	Prox	1.515	3.098	15.83	0.000102	0.00577
ALDH4A1	GERD_HC	Superficial	Prox	1.422	3.966	15.83	0.000102	0.00577
MCCC2	GERD_HC	Superficial	Dist	-0.6233	3.845	15.83	0.000102	0.0104
POLDIP3	SSc_HC	Superficial	Prox	-0.6975	4.264	15.83	0.000102	0.00108
MARCH6	SSc_HC	Superficial	Prox	-0.7615	4.147	15.83	0.000102	0.00108
BRWD1	SSc_HC	Superficial	Prox	-0.7973	4.476	15.84	0.000102	0.00108
PART1	SSc_HC	Suprabasal	Dist	-1.27	4.216	15.82	0.000103	0.0571
VTI1A	SSc_GERD	Superficial	Dist	-0.6615	3.834	15.81	0.000103	0.00933
C16orf91	SSc_GERD	Superficial	Dist	0.6623	4.287	15.81	0.000103	0.00933
BEX4	SSc_GERD	Superficial	Dist	-0.9195	5.842	15.82	0.000103	0.00933
TRMT10C	SSc_GERD	Superficial	Prox	0.7414	5.311	15.81	0.000103	0.0227
DBT	SSc_HC	Superficial	Prox	1.161	3.693	15.8	0.000104	0.00109
PIR	SSc_HC	Superficial	Prox	1.089	5.058	15.8	0.000104	0.00109
MRPL40	SSc_HC	Superficial	Prox	0.7696	6.035	15.79	0.000104	0.00109
NASP	GERD_HC	Superficial	Prox	0.7205	6.565	15.79	0.000104	0.00582
SLTM	SSc_HC	Superficial	Prox	0.4646	6.178	15.8	0.000104	0.00109
STN1	SSc_HC	Superficial	Dist	-0.7335	6.822	15.79	0.000104	0.0107
ASAP3	SSc_GERD	Superficial	Prox	-1.127	2.278	15.78	0.000105	0.0227
LARS	SSc_HC	Superficial	Prox	0.9235	5.714	15.78	0.000105	0.0011
RBSN	GERD_HC	Superficial	Prox	-0.9301	2.502	15.78	0.000105	0.00582
SCARB1	SSc_HC	Superficial	Prox	-1.42	1.026	15.78	0.000105	0.0011
HSPA8	SSc_HC	Basal	Prox	0.7045	8.651	15.75	0.000106	0.0866
LCMT1	SSc_GERD	Superficial	Prox	-0.5524	4.62	15.75	0.000106	0.0227
CA11	SSc_GERD	Superficial	Prox	1.763	2.653	15.75	0.000106	0.0227
SLC50A1	GERD_HC	Superficial	Prox	0.7596	4.208	15.76	0.000106	0.00584
TMEM179B	SSc_HC	Superficial	Prox	0.7217	5.571	15.76	0.000106	0.0011
NQO2	SSc_HC	Superficial	Prox	1.232	4.858	15.73	0.000107	0.00112
ESR2	SSc_GERD	Prolif Basal	Prox	-1.943	-0.7898	15.73	0.000107	0.302
AL391840.3	SSc_HC	Suprabasal	Prox	-1.338	0.4438	15.74	0.000107	0.136
MBD1	GERD_HC	Superficial	Dist	-0.5467	3.165	15.73	0.000107	0.0108
ALDH4A1	SSc_HC	Superficial	Prox	1.272	3.966	15.72	0.000108	0.00113
LINC01151	SSc_HC	Basal	Prox	-1.589	0.989	15.72	0.000108	0.0866
RPUSD3	SSc_HC	Superficial	Prox	0.7807	4.212	15.71	0.000108	0.00113
AC144831.1	SSc_HC	Superficial	Dist	-1.294	0.9433	15.72	0.000108	0.0109
ITPR2	SSc_HC	Superficial	Prox	1.122	4.846	15.71	0.000109	0.00113
CHST3	SSc_HC	Basal	Prox	0.8908	1.176	15.7	0.000109	0.0866
CFAP20	SSc_HC	Superficial	Prox	0.6364	4.157	15.7	0.000109	0.00113
NRG4	SSc_HC	Superficial	Dist	-1.663	1.603	15.69	0.000109	0.0109
RBMX	SSc_HC	Superficial	Prox	1.323	6.542	15.69	0.00011	0.00114
CHMP3	SSc_HC	Superficial	Dist	-0.5402	7.152	15.68	0.00011	0.0109
R3HCC1	SSc_HC	Superficial	Prox	1.137	3.713	15.66	0.000111	0.00115
GOT2	SSc_HC	Superficial	Prox	1.011	4.97	15.66	0.000111	0.00115
CHST3	SSc_HC	Prolif Basal	Dist	0.8607	1.191	15.66	0.000111	0.245
IGHMBP2	SSc_GERD	Superficial	Prox	0.8096	1.603	15.66	0.000111	0.0227
ATRAID	SSc_HC	Superficial	Prox	0.8002	6.417	15.66	0.000111	0.00115
TIPRL	GERD_HC	Superficial	Dist	0.4991	5.755	15.67	0.000111	0.011
INPPL1	GERD_HC	Superficial	Prox	-1.076	1.926	15.66	0.000111	0.00607
FAM189A2	SSc_HC	Prolif Basal	Prox	-1.118	1.953	15.63	0.000112	0.338
NME7	SSc_GERD	Superficial	Dist	0.9482	3.275	15.65	0.000112	0.00992
KCTD1	GERD_HC	Superficial	Prox	0.7956	5.494	15.64	0.000112	0.00612
ATF7	SSc_HC	Superficial	Prox	-0.4158	4.613	15.65	0.000112	0.00115
SGMS1	SSc_HC	Superficial	Dist	-0.7018	3.31	15.64	0.000112	0.011
AC006115.2	GERD_HC	Basal	Dist	-3.485	0.7962	15.63	0.000113	0.209
NACC1	SSc_GERD	Superficial	Dist	0.6854	2.602	15.62	0.000113	0.00992
HOXA1	SSc_GERD	Superficial	Dist	-1.187	1.414	15.61	0.000114	0.00992
UBE3C	SSc_GERD	Superficial	Prox	0.7676	3.747	15.62	0.000114	0.0227
NKAPD1	SSc_GERD	Superficial	Prox	-0.5793	4.309	15.6	0.000114	0.0227
HBEGF	SSc_HC	Superficial	Prox	1.954	5.242	15.59	0.000115	0.00119
DENND11	GERD_HC	Superficial	Dist	1.156	2.602	15.58	0.000115	0.0112
TNNT3	SSc_HC	Suprabasal	Prox	-1.898	0.1351	15.59	0.000115	0.136
KRTDAP	GERD_HC	Suprabasal	Prox	3.114	5.684	15.6	0.000115	0.155
NCBP2	SSc_HC	Superficial	Prox	0.7213	4.778	15.59	0.000115	0.00118
CLK3	SSc_HC	Superficial	Prox	-0.6244	3.667	15.59	0.000115	0.00118
PHETA1	SSc_HC	Superficial	Dist	-0.8809	2.049	15.58	0.000115	0.0112
ZNF611	GERD_HC	Superficial	Prox	-1.532	1.256	15.58	0.000115	0.00616
LINC01186	GERD_HC	Superficial	Dist	-1.946	2.239	15.6	0.000115	0.0112
LYRM2	GERD_HC	Superficial	Prox	0.9601	5.005	15.58	0.000116	0.00616
EIF5B	SSc_GERD	Superficial	Dist	0.8487	6.836	15.57	0.000116	0.00992
ACAD8	SSc_GERD	Superficial	Dist	-1.033	3.603	15.57	0.000116	0.00992
KIZ	SSc_GERD	Superficial	Prox	1.194	3.31	15.57	0.000116	0.0227
SOX15	GERD_HC	Superficial	Prox	0.8311	5.507	15.58	0.000116	0.00616
PSMA5	SSc_HC	Superficial	Prox	0.5612	6.512	15.56	0.000116	0.00119
ETF1	SSc_HC	Superficial	Prox	-0.699	6.173	15.57	0.000116	0.00119
TBCEL	GERD_HC	Superficial	Prox	-1.402	1.138	15.57	0.000116	0.00616
KCNG1	GERD_HC	Superficial	Dist	1.769	2.155	15.54	0.000118	0.0112
GSS	GERD_HC	Superficial	Prox	1.129	5.236	15.53	0.000118	0.00623
CDKN2B-AS1	GERD_HC	Suprabasal	Dist	1.711	1.273	15.53	0.000118	0.112
DEAF1	SSc_GERD	Superficial	Dist	-1.278	5.054	15.54	0.000118	0.00997
MTERF4	SSc_HC	Superficial	Prox	-0.6801	5.61	15.53	0.000118	0.00121
HSP90AA1	SSc_HC	Superficial	Dist	-0.9743	9.702	15.54	0.000118	0.0112
COL21A1	SSc_HC	Basal	Prox	-1.446	0.3939	15.53	0.000119	0.088
TMEM37	SSc_HC	Suprabasal	Dist	-1.474	2.817	15.53	0.000119	0.0623
PFDN2	SSc_GERD	Superficial	Dist	0.7962	6.222	15.52	0.000119	0.00997
MAP3K4	SSc_HC	Superficial	Dist	-0.8019	4.641	15.52	0.000119	0.0112
MTUS1	SSc_HC	Superficial	Prox	-0.9254	5.348	15.52	0.000119	0.00121
NAXE	SSc_HC	Superficial	Prox	1.154	5.368	15.49	0.00012	0.00123
IGFBP4	SSc_HC	Prolif Basal	Prox	1.247	3.531	15.5	0.00012	0.338
MRPS10	SSc_HC	Superficial	Prox	-0.5936	6.648	15.49	0.00012	0.00123
LDLRAP1	SSc_HC	Superficial	Prox	-0.7909	3.045	15.5	0.00012	0.00123
ATF3	SSc_HC	Superficial	Prox	1.413	8.453	15.49	0.000121	0.00123
RHOB	GERD_HC	Superficial	Prox	1.276	5.893	15.49	0.000121	0.00631
SFXN1	SSc_HC	Superficial	Prox	1.013	4.109	15.48	0.000121	0.00123
CHERP	GERD_HC	Superficial	Dist	-0.8663	2.607	15.48	0.000121	0.0114
PARPBP	SSc_HC	Superficial	Dist	-0.9359	3.376	15.49	0.000121	0.0113
RPS10	SSc_GERD	Basal	Dist	-1.878	9.181	15.48	0.000122	0.338
EIF1	SSc_HC	Superficial	Prox	-0.5052	10.92	15.47	0.000122	0.00124
UFC1	SSc_HC	Superficial	Prox	-0.5336	7.206	15.46	0.000122	0.00124
ASCC2	SSc_HC	Superficial	Prox	-0.8157	5.85	15.47	0.000122	0.00124
LAPTM4B	SSc_HC	Superficial	Prox	1.488	5.497	15.45	0.000123	0.00124
GK	SSc_HC	Superficial	Prox	1.349	2.572	15.45	0.000123	0.00124
MGMT	GERD_HC	Superficial	Prox	1.286	5.887	15.46	0.000123	0.00632
NBDY	SSc_GERD	Superficial	Prox	-0.4947	5.752	15.46	0.000123	0.0234
PLP2	SSc_HC	Superficial	Prox	0.9409	8.428	15.46	0.000123	0.00124
E2F4	SSc_HC	Superficial	Prox	0.8713	3.908	15.46	0.000123	0.00124
CYTH2	SSc_HC	Superficial	Prox	-0.5571	4.535	15.45	0.000123	0.00124
GNB1	GERD_HC	Superficial	Prox	-0.5803	5.49	15.45	0.000123	0.00632
TM9SF2	SSc_HC	Superficial	Dist	-0.7203	5.447	15.46	0.000123	0.0113
TREX2	SSc_HC	Superficial	Dist	1.837	-0.494	15.44	0.000124	0.0113
RBMX2	SSc_HC	Superficial	Prox	0.697	4.549	15.43	0.000124	0.00125
CHMP2A	SSc_HC	Superficial	Prox	-0.5125	7.632	15.44	0.000124	0.00124
RALGDS	SSc_GERD	Superficial	Dist	0.8734	4.244	15.43	0.000125	0.0103
LZTS2	SSc_GERD	Superficial	Dist	1.051	2.917	15.41	0.000125	0.0103
DDOST	SSc_HC	Superficial	Prox	0.9044	5.758	15.42	0.000125	0.00125
CDKN3	SSc_HC	Superficial	Prox	1.625	5.252	15.41	0.000126	0.00126
B9D1	GERD_HC	Superficial	Prox	1.134	2.698	15.41	0.000126	0.00632
RINT1	GERD_HC	Superficial	Dist	0.8913	2.774	15.4	0.000126	0.0116
IDS	SSc_HC	Superficial	Prox	-0.7329	5.182	15.41	0.000126	0.00126
ZNF57	GERD_HC	Superficial	Dist	-1.435	2.91	15.4	0.000126	0.0116
DDIT4	GERD_HC	Superficial	Prox	1.551	5.797	15.38	0.000127	0.00632
JAGN1	SSc_HC	Superficial	Prox	0.9895	5.097	15.39	0.000127	0.00127
RPL10A	GERD_HC	Superficial	Prox	0.8267	11.4	15.38	0.000127	0.00632
NEMF	SSc_HC	Superficial	Prox	-0.5521	5.375	15.38	0.000127	0.00127
CCNL2	GERD_HC	Superficial	Prox	-0.8303	4.201	15.39	0.000127	0.00632
INPP5A	GERD_HC	Superficial	Prox	-1.163	3.226	15.39	0.000127	0.00632
PHLDB3	GERD_HC	Superficial	Dist	1.532	4.102	15.37	0.000128	0.0117
EIF5AL1	GERD_HC	Prolif Suprabasal	Prox	1.743	2.308	15.36	0.000128	0.469
PSMC6	SSc_GERD	Superficial	Dist	-0.8232	6.752	15.37	0.000128	0.0104
NDUFB8	GERD_HC	Superficial	Prox	0.8761	7.618	15.37	0.000128	0.00632
SOGA1	SSc_HC	Superficial	Dist	-0.8008	2.459	15.37	0.000128	0.0116
EML3	SSc_HC	Superficial	Prox	-0.9431	5.851	15.38	0.000128	0.00127
CFD	GERD_HC	Superficial	Prox	1.792	5.383	15.35	0.000129	0.00632
MRPS26	SSc_HC	Superficial	Prox	1.432	6.266	15.35	0.000129	0.00128
CTTNBP2	SSc_HC	Superficial	Prox	1.329	4.25	15.35	0.000129	0.00128
HIF1AN	GERD_HC	Superficial	Prox	0.9151	2.801	15.33	0.00013	0.00632
SRSF1	GERD_HC	Superficial	Dist	-0.6617	5.14	15.34	0.00013	0.0117
PLEKHG6	GERD_HC	Superficial	Prox	-1.141	3.213	15.34	0.00013	0.00632
ATP6V0A1	GERD_HC	Superficial	Prox	0.9682	3.192	15.32	0.000131	0.00632
PARVA	GERD_HC	Superficial	Prox	0.9605	3.718	15.33	0.000131	0.00632
FIBP	GERD_HC	Superficial	Prox	0.9385	5.618	15.31	0.000131	0.00632
C1orf131	SSc_GERD	Superficial	Prox	1.031	4.537	15.33	0.000131	0.0244
CRABP2	SSc_HC	Superficial	Prox	1.398	9.467	15.31	0.000132	0.00131
C19orf48	SSc_HC	Superficial	Prox	1.381	5.818	15.31	0.000132	0.00131
TPI1	SSc_GERD	Superficial	Dist	-0.5521	9.119	15.31	0.000132	0.0106
TAF8	SSc_HC	Superficial	Dist	-0.6334	2.734	15.3	0.000132	0.0117
KMT2B	SSc_HC	Basal	Dist	0.5041	3.375	15.28	0.000133	0.119
HIST1H2AI	GERD_HC	Prolif Basal	Prox	1.974	0.03692	15.29	0.000133	0.388
PTPN14	SSc_HC	Superficial	Dist	-0.8912	3.922	15.29	0.000133	0.0117
BIRC2	GERD_HC	Superficial	Dist	-1.134	4.457	15.28	0.000133	0.0119
EPB41L4A-AS1	SSc_HC	Superficial	Prox	1.021	5.992	15.28	0.000134	0.00132
ORC6	GERD_HC	Basal	Prox	1.131	3.932	15.26	0.000134	0.171
NSMF	SSc_HC	Superficial	Prox	0.7766	1.788	15.28	0.000134	0.00132
CCDC93	GERD_HC	Superficial	Prox	-0.8383	2.811	15.27	0.000134	0.00642
EPG5	SSc_HC	Superficial	Dist	-1.1	3.33	15.27	0.000134	0.0117
HES2	SSc_HC	Superficial	Prox	1.129	4.85	15.26	0.000135	0.00133
CCNQ	SSc_HC	Superficial	Prox	1.069	3.846	15.26	0.000135	0.00133
RBM11	SSc_HC	Suprabasal	Dist	1.729	0.4847	15.26	0.000135	0.0671
GATB	GERD_HC	Superficial	Dist	0.7037	3.257	15.26	0.000135	0.0119
DHRS11	SSc_HC	Superficial	Prox	-0.8879	4.159	15.25	0.000135	0.00134
AVEN	SSc_HC	Superficial	Prox	1.412	4.202	15.25	0.000136	0.00134
PEX26	SSc_HC	Superficial	Prox	0.9562	2.984	15.24	0.000136	0.00134
INTS10	SSc_GERD	Superficial	Dist	1.192	4.551	15.25	0.000136	0.0108
SF3B3	SSc_GERD	Superficial	Prox	-0.8633	5.559	15.24	0.000136	0.0244
CYREN	GERD_HC	Superficial	Prox	-0.8136	3.328	15.25	0.000136	0.00644
CARD18	SSc_HC	Superficial	Prox	2.211	2.199	15.24	0.000137	0.00134
CRABP2	GERD_HC	Superficial	Prox	1.607	9.467	15.23	0.000137	0.00644
APMAP	SSc_HC	Superficial	Prox	0.9311	3.718	15.22	0.000137	0.00135
NDUFS8	GERD_HC	Superficial	Prox	1.034	7.209	15.22	0.000138	0.00644
CNTNAP3	SSc_HC	Basal	Prox	-1.13	0.5699	15.21	0.000138	0.0935
TNNI3	GERD_HC	Prolif Basal	Prox	2.337	0.292	15.24	0.000138	0.388
CFB	SSc_HC	Suprabasal	Prox	2.4	3.919	15.22	0.000138	0.145
AL731684.1	SSc_GERD	Superficial	Prox	1.69	-0.1564	15.41	0.000138	0.0244
MARS	GERD_HC	Superficial	Prox	0.9134	3.199	15.21	0.000138	0.00644
TCFL5	SSc_HC	Basal	Dist	0.8649	1.792	15.19	0.000139	0.119
KARS	SSc_GERD	Superficial	Dist	0.5699	4.846	15.2	0.000139	0.011
STN1	SSc_HC	Superficial	Prox	-0.7379	6.822	15.2	0.000139	0.00136
LAMB3	SSc_HC	Superficial	Prox	1.705	5.535	15.19	0.00014	0.00137
MFSD1	SSc_GERD	Superficial	Prox	-0.6943	4.795	15.19	0.00014	0.0244
COQ4	SSc_HC	Superficial	Prox	0.6803	5.522	15.19	0.00014	0.00137
GSTZ1	GERD_HC	Superficial	Dist	0.6386	5.249	15.18	0.00014	0.012
UBE2C	SSc_HC	Superficial	Prox	1.75	5.763	15.17	0.000141	0.00138
ZNF875	GERD_HC	Superficial	Dist	-0.969	2.04	15.17	0.000141	0.012
LINC01697	SSc_HC	Superficial	Dist	-1.485	1.792	15.16	0.000141	0.0122
BBOX1	SSc_HC	Superficial	Prox	1.794	3.991	15.16	0.000142	0.00138
YIPF3	SSc_HC	Superficial	Prox	-0.4822	5.92	15.15	0.000142	0.00138
ERGIC1	SSc_HC	Superficial	Prox	-0.5174	3.974	15.16	0.000142	0.00138
BRWD1	GERD_HC	Superficial	Prox	-0.9849	4.476	15.16	0.000142	0.00657
MAGED1	SSc_HC	Superficial	Prox	1.088	2.933	15.14	0.000143	0.00139
MPZL1	SSc_HC	Basal	Prox	0.6102	4.912	15.14	0.000143	0.0935
MCPH1	SSc_GERD	Superficial	Prox	0.9016	3.242	15.14	0.000143	0.0245
RHOA	SSc_HC	Superficial	Prox	-0.4672	8.17	15.14	0.000143	0.00139
XPC	GERD_HC	Superficial	Dist	-1.294	4.241	15.13	0.000143	0.012
LYPD5	GERD_HC	Superficial	Dist	2.117	2.825	15.13	0.000144	0.012
B4GALT7	SSc_GERD	Superficial	Dist	1.126	3.528	15.13	0.000144	0.0112
EBP	GERD_HC	Superficial	Dist	0.7504	6.146	15.13	0.000144	0.012
C15orf40	SSc_HC	Superficial	Prox	0.4246	4.675	15.12	0.000144	0.0014
RAB1A	SSc_HC	Superficial	Prox	-0.5262	6.035	15.12	0.000144	0.0014
ZFAND2A	GERD_HC	Superficial	Prox	-1.848	4.306	15.12	0.000144	0.00667
PDE6A	SSc_HC	Prolif Basal	Dist	-1.387	0.9831	15.1	0.000145	0.245
TMEM199	GERD_HC	Superficial	Dist	-0.6737	3.468	15.12	0.000145	0.012
TRA2A	SSc_HC	Superficial	Prox	-0.6973	5.411	15.11	0.000145	0.0014
FN3KRP	GERD_HC	Basal	Prox	-0.956	3.741	15.1	0.000146	0.171
B4GALT4	SSc_HC	Superficial	Prox	-0.7589	3.753	15.09	0.000146	0.00141
FTSJ1	SSc_HC	Superficial	Dist	-0.8109	3.601	15.09	0.000146	0.0124
EFS	SSc_HC	Superficial	Prox	0.8724	3.548	15.08	0.000147	0.00142
NTPCR	GERD_HC	Superficial	Dist	-0.8331	4.824	15.06	0.000148	0.0121
ZNF430	SSc_HC	Superficial	Dist	-1.206	5.086	15.07	0.000148	0.0124
FSCN1	SSc_HC	Superficial	Prox	2.179	4.637	15.07	0.000149	0.00143
DALRD3	SSc_HC	Superficial	Prox	1.076	4.455	15.06	0.000149	0.00143
PNN	SSc_HC	Superficial	Prox	0.5547	6.32	15.06	0.000149	0.00143
BET1	GERD_HC	Superficial	Dist	-0.7238	3.985	15.06	0.000149	0.0121
FOSL2	SSc_HC	Superficial	Prox	-0.7799	5.881	15.05	0.000149	0.00143
BEX3	GERD_HC	Superficial	Prox	0.847	6.237	15.04	0.00015	0.00684
PLD3	GERD_HC	Superficial	Prox	0.818	4.439	15.04	0.00015	0.00684
DPF2	SSc_HC	Superficial	Prox	0.6885	3.492	15.04	0.00015	0.00144
NUDT5	SSc_HC	Superficial	Prox	0.7757	5.697	15.03	0.000151	0.00145
TBC1D10A	SSc_HC	Superficial	Prox	0.7519	3.493	15.02	0.000151	0.00145
KPNA6	GERD_HC	Superficial	Prox	-0.7454	4.016	15.02	0.000151	0.00684
ZNF714	SSc_HC	Superficial	Dist	-1.606	4.287	15.04	0.000151	0.0124
STEAP1	GERD_HC	Superficial	Dist	-2.239	3.17	15.02	0.000151	0.0122
IARS2	GERD_HC	Superficial	Prox	1.026	5.291	15.02	0.000152	0.00684
MLST8	SSc_HC	Superficial	Prox	0.9495	4.104	15.02	0.000152	0.00145
FAM189A2	SSc_HC	Prolif Basal	Dist	-1.06	1.953	15.01	0.000152	0.245
KIF20B	SSc_HC	Superficial	Prox	1.155	5.136	14.99	0.000153	0.00146
PRRX1	GERD_HC	Basal	Prox	2.711	0.05928	15.01	0.000153	0.171
PEG3	GERD_HC	Prolif Basal	Dist	-3.447	1.273	15	0.000153	0.421
DYNLRB1	SSc_HC	Superficial	Prox	-0.6622	6.602	15	0.000153	0.00146
SCPEP1	GERD_HC	Superficial	Prox	1.273	5.387	14.99	0.000154	0.00691
HIST1H2AJ	SSc_GERD	Prolif Suprabasal	Dist	-1.735	0.9052	14.98	0.000154	0.563
ZNF467	GERD_HC	Suprabasal	Dist	1.544	-0.3081	14.98	0.000154	0.132
CSNK1A1	SSc_GERD	Superficial	Dist	-0.3787	7.422	14.99	0.000154	0.0119
LTBP4	SSc_HC	Superficial	Prox	0.8896	4.332	14.99	0.000154	0.00146
CCT6A	SSc_HC	Superficial	Prox	0.8182	6.896	14.98	0.000154	0.00146
UTP6	SSc_HC	Superficial	Prox	0.7686	4.214	14.99	0.000154	0.00146
NDFIP2	SSc_HC	Superficial	Prox	-0.7608	7.203	14.99	0.000154	0.00146
CTPS2	SSc_HC	Superficial	Prox	-1.059	2.014	14.98	0.000154	0.00146
ACP5	GERD_HC	Superficial	Dist	0.9587	3.647	14.97	0.000155	0.0124
CD151	SSc_HC	Superficial	Prox	0.8823	6.137	14.97	0.000155	0.00147
LASP1	SSc_HC	Superficial	Dist	-0.6851	4.024	14.98	0.000155	0.0124
SNRNP25	SSc_HC	Superficial	Prox	1.175	4.656	14.96	0.000156	0.00147
NOC2L	SSc_HC	Superficial	Prox	0.9193	4.638	14.96	0.000156	0.00147
MTFMT	SSc_GERD	Superficial	Dist	0.8174	2.978	14.96	0.000156	0.012
BCAP29	SSc_HC	Superficial	Dist	-0.5482	5.809	14.96	0.000156	0.0124
ITPRID2	SSc_HC	Superficial	Prox	-0.8023	3.376	14.96	0.000156	0.00147
CKAP4	SSc_HC	Superficial	Dist	-0.9323	5.686	14.96	0.000156	0.0124
OSBPL1A	SSc_HC	Superficial	Dist	-1.021	5.197	14.96	0.000156	0.0124
ZNF737	SSc_HC	Superficial	Dist	-1.221	1.379	14.96	0.000156	0.0124
PTGES	SSc_HC	Superficial	Prox	2.819	2.894	14.95	0.000157	0.00148
UBA5	GERD_HC	Superficial	Prox	0.9746	3.993	14.94	0.000157	0.00702
SHC1	SSc_HC	Basal	Prox	0.6403	3.269	14.95	0.000157	0.097
SMPD4	SSc_GERD	Superficial	Prox	0.9003	3.054	14.94	0.000157	0.0261
CPT2	SSc_HC	Superficial	Dist	0.8536	3.571	14.95	0.000157	0.0124
KARS	SSc_HC	Superficial	Prox	0.4992	4.846	14.94	0.000157	0.00148
ARHGEF35	SSc_HC	Superficial	Prox	-1.019	4.586	14.94	0.000157	0.00148
APIP	SSc_HC	Superficial	Prox	0.9286	4.254	14.94	0.000158	0.00148
TLNRD1	SSc_HC	Superficial	Prox	0.9168	2.599	14.93	0.000158	0.00148
CCDC66	SSc_HC	Superficial	Prox	0.7531	3.778	14.94	0.000158	0.00148
PRKCE	SSc_HC	Superficial	Prox	-0.9604	2.165	14.93	0.000158	0.00148
RAI14	SSc_HC	Superficial	Dist	-1.242	3.006	14.93	0.000158	0.0124
STXBP6	SSc_HC	Superficial	Prox	-1.734	3.325	14.94	0.000158	0.00148
SYT8	SSc_HC	Suprabasal	Dist	-2.209	5.616	14.93	0.000159	0.0752
AC243772.2	SSc_GERD	Suprabasal	Dist	-1.134	-0.2406	14.92	0.000159	0.352
RUNX1	SSc_GERD	Superficial	Prox	1.031	3.297	14.92	0.000159	0.0261
WDR53	SSc_GERD	Superficial	Dist	-0.8097	1.786	14.91	0.00016	0.0121
CORO1C	SSc_HC	Superficial	Dist	-0.8955	3.999	14.9	0.000161	0.0125
SLC22A18AS	SSc_GERD	Suprabasal	Prox	-1.321	0.5734	14.88	0.000162	0.519
RNF115	SSc_HC	Superficial	Prox	0.684	4.294	14.88	0.000162	0.00152
NTN4	GERD_HC	Superficial	Prox	-1.663	2.158	14.88	0.000162	0.0072
FADD	SSc_HC	Superficial	Prox	1.243	3.411	14.86	0.000164	0.00153
YEATS4	SSc_HC	Superficial	Prox	1.05	4.667	14.86	0.000164	0.00153
OXSM	SSc_HC	Superficial	Prox	0.931	3.133	14.86	0.000164	0.00153
KRT8	SSc_HC	Prolif Suprabasal	Dist	-0.9755	6.865	14.85	0.000164	0.599
RNF220	SSc_GERD	Superficial	Dist	0.8568	3.343	14.86	0.000164	0.0123
GLG1	SSc_HC	Superficial	Prox	0.6938	4.325	14.85	0.000164	0.00153
CASP3	GERD_HC	Superficial	Prox	-0.9786	4.707	14.86	0.000164	0.00722
FKBP11	GERD_HC	Superficial	Prox	1.253	4.731	14.85	0.000165	0.00722
GRINA	SSc_HC	Superficial	Prox	1.204	4.023	14.84	0.000165	0.00154
ZNF467	SSc_GERD	Suprabasal	Prox	-1.371	-0.3081	14.85	0.000165	0.519
PGM2	GERD_HC	Superficial	Prox	0.8326	5.625	14.84	0.000165	0.00722
CASP3	GERD_HC	Superficial	Dist	-0.9825	4.707	14.85	0.000165	0.013
AC022613.3	SSc_HC	Superficial	Dist	-1.933	0.6504	14.84	0.000166	0.0127
KRCC1	SSc_GERD	Superficial	Dist	-0.7498	4.935	14.82	0.000167	0.0125
NOL3	GERD_HC	Superficial	Dist	0.8817	4.827	14.83	0.000167	0.013
BLZF1	SSc_HC	Superficial	Dist	-0.5607	4.797	14.82	0.000167	0.0127
ZBTB38	GERD_HC	Superficial	Prox	-1.191	3.755	14.82	0.000167	0.00727
MICOS13	SSc_HC	Superficial	Prox	1.051	7.174	14.81	0.000168	0.00156
EFS	GERD_HC	Superficial	Prox	0.9828	3.548	14.81	0.000168	0.00728
KCTD3	SSc_HC	Superficial	Prox	-0.7114	4.177	14.81	0.000168	0.00156
HIST1H2AI	SSc_GERD	Prolif Basal	Prox	-1.708	0.03692	14.79	0.000169	0.382
ZCCHC7	GERD_HC	Superficial	Dist	-0.7643	3.918	14.8	0.000169	0.013
GFOD2	GERD_HC	Superficial	Prox	-0.8918	4.681	14.79	0.000169	0.00728
QSER1	SSc_HC	Superficial	Prox	0.9644	4.299	14.78	0.00017	0.00158
AC007325.4	SSc_GERD	Suprabasal	Dist	-1.399	1.12	14.78	0.00017	0.352
TRIM26	SSc_HC	Superficial	Prox	0.7357	3.76	14.79	0.00017	0.00157
LINC01983	GERD_HC	Superficial	Dist	-2.293	1.442	14.81	0.00017	0.013
OGFOD3	SSc_HC	Superficial	Prox	1.415	3.888	14.77	0.000171	0.00158
DEGS2	GERD_HC	Superficial	Dist	1.414	5.116	14.77	0.000171	0.013
PTTG1	SSc_HC	Superficial	Prox	1.295	7.358	14.78	0.000171	0.00158
USO1	SSc_GERD	Superficial	Dist	-0.7374	5.375	14.77	0.000171	0.0127
PPP2R2A	SSc_HC	Superficial	Prox	-0.5036	6.302	14.77	0.000171	0.00158
KLHL2	SSc_HC	Superficial	Prox	-0.8265	2.516	14.77	0.000171	0.00158
FOS	GERD_HC	Superficial	Prox	1.245	10.49	14.76	0.000172	0.0073
RRAGA	GERD_HC	Superficial	Prox	0.9505	5.257	14.77	0.000172	0.0073
OTUD1	SSc_HC	Superficial	Prox	-1.06	3.977	14.76	0.000172	0.00158
PSMG1	SSc_HC	Superficial	Prox	1.098	5.528	14.75	0.000173	0.00158
NIPSNAP2	SSc_HC	Superficial	Prox	0.9071	5.207	14.75	0.000173	0.00158
STX17	SSc_GERD	Superficial	Dist	-0.6139	4.492	14.75	0.000173	0.0127
COMMD8	GERD_HC	Superficial	Prox	0.8522	5.35	14.74	0.000173	0.0073
PAPSS1	SSc_HC	Superficial	Prox	0.737	4.733	14.75	0.000173	0.00158
VDAC3	GERD_HC	Superficial	Prox	0.5433	6.471	14.75	0.000173	0.0073
ZDHHC7	GERD_HC	Superficial	Dist	-0.7179	2.68	14.75	0.000173	0.013
RRAS	SSc_HC	Superficial	Dist	-1.321	5.086	14.75	0.000173	0.013
MTRES1	SSc_HC	Superficial	Prox	1.073	4.426	14.73	0.000174	0.0016
H6PD	SSc_HC	Superficial	Prox	1.276	2.644	14.72	0.000176	0.00161
BLVRB	SSc_HC	Superficial	Prox	-0.778	9.219	14.71	0.000176	0.00161
TIMM10	SSc_HC	Superficial	Prox	1.216	6.174	14.71	0.000177	0.00161
SQOR	SSc_GERD	Superficial	Prox	-0.6828	6.239	14.7	0.000177	0.0275
STIM1	SSc_HC	Superficial	Prox	0.8268	3.635	14.7	0.000177	0.00162
DSG1-AS1	GERD_HC	Superficial	Prox	1.102	3.24	14.7	0.000178	0.00744
PEX26	SSc_GERD	Superficial	Prox	1.057	2.984	14.69	0.000178	0.0275
EIF2AK1	SSc_HC	Superficial	Dist	0.6534	4.917	14.69	0.000178	0.0133
NPC2	SSc_GERD	Superficial	Dist	-0.4723	7.127	14.68	0.000179	0.013
MTPN	SSc_GERD	Superficial	Prox	-0.7035	7.147	14.67	0.00018	0.0275
APEX2	SSc_HC	Superficial	Prox	0.5399	3.322	14.67	0.00018	0.00164
DNAJA4	SSc_HC	Superficial	Prox	-1.137	3.413	14.67	0.00018	0.00164
LAGE3	SSc_HC	Superficial	Prox	1.497	5.202	14.66	0.000181	0.00165
ADAR	SSc_GERD	Superficial	Prox	0.7841	4.406	14.66	0.000181	0.0275
MED24	GERD_HC	Superficial	Prox	-0.7525	2.813	14.66	0.000181	0.00754
RGS12	SSc_HC	Superficial	Prox	1.08	4.739	14.63	0.000183	0.00166
ARHGEF11	SSc_GERD	Superficial	Dist	-1.251	2.045	14.64	0.000183	0.0132
RDH12	SSc_HC	Superficial	Dist	1.355	3.239	14.62	0.000184	0.0136
ELP6	SSc_HC	Superficial	Prox	0.7514	4.303	14.62	0.000184	0.00167
PPM1L	GERD_HC	Superficial	Prox	-1.153	2.172	14.62	0.000184	0.00754
ARL4D	SSc_HC	Superficial	Prox	0.9645	5.249	14.61	0.000185	0.00168
SFXN5	GERD_HC	Basal	Dist	1.561	1.586	14.6	0.000185	0.269
GON7	SSc_HC	Superficial	Prox	0.6058	3.407	14.61	0.000185	0.00167
ZNF814	SSc_HC	Prolif Basal	Dist	-0.9356	1.694	14.6	0.000186	0.262
PDHB	GERD_HC	Superficial	Prox	0.5093	5.521	14.6	0.000186	0.00754
KCTD20	GERD_HC	Superficial	Prox	-1.235	5.143	14.6	0.000186	0.00754
ZNF519	GERD_HC	Superficial	Prox	-1.678	2.582	14.6	0.000186	0.00754
PGRMC1	GERD_HC	Superficial	Prox	1.302	5.953	14.59	0.000187	0.00754
PRKDC	GERD_HC	Superficial	Prox	1.128	6.725	14.59	0.000187	0.00754
TNNT3	SSc_GERD	Suprabasal	Dist	-1.887	0.1351	14.59	0.000187	0.352
CNOT7	GERD_HC	Superficial	Prox	-0.673	4.976	14.59	0.000187	0.00754
ARHGEF28	GERD_HC	Superficial	Dist	-1.319	3.646	14.59	0.000187	0.0139
TPPP3	SSc_HC	Basal	Prox	-2.808	3.416	14.59	0.000188	0.109
KAZN	SSc_HC	Superficial	Dist	-0.7367	6.27	14.56	0.000189	0.0139
USP25	SSc_HC	Superficial	Prox	-0.9738	3.681	14.57	0.000189	0.00171
RANBP1	SSc_HC	Superficial	Prox	1.212	7.308	14.55	0.00019	0.00171
SAV1	SSc_GERD	Superficial	Prox	-0.858	3.327	14.56	0.00019	0.0284
TMEM186	SSc_HC	Superficial	Prox	0.7813	3.167	14.56	0.00019	0.00171
LSM14A	SSc_HC	Superficial	Prox	-0.5543	5.316	14.56	0.00019	0.00171
RASSF5	SSc_HC	Superficial	Prox	-1.064	4.349	14.56	0.00019	0.00171
XBP1	SSc_HC	Superficial	Prox	1.289	5.101	14.55	0.000191	0.00172
RBKS	SSc_HC	Superficial	Dist	-0.802	2.55	14.54	0.000191	0.0139
DNAJA1	GERD_HC	Superficial	Dist	-0.9806	7.278	14.54	0.000191	0.0142
MT1H	SSc_HC	Superficial	Prox	-2.138	7.341	14.55	0.000191	0.00172
STAT1	SSc_HC	Superficial	Prox	1.215	4.297	14.53	0.000193	0.00173
SLC25A37	GERD_HC	Suprabasal	Prox	0.9602	3.7	14.52	0.000193	0.193
HNRNPA1P48	GERD_HC	Basal	Dist	1.421	3.183	14.51	0.000194	0.269
CDC42SE1	SSc_HC	Superficial	Dist	-0.6971	6.163	14.51	0.000195	0.014
CUL4A	GERD_HC	Superficial	Prox	-0.7373	3.918	14.51	0.000195	0.00781
SMOX	GERD_HC	Superficial	Dist	1.726	1.201	14.5	0.000196	0.0144
CISD3	SSc_HC	Superficial	Prox	1.244	5.265	14.49	0.000196	0.00176
ESF1	SSc_HC	Superficial	Prox	0.9026	5.042	14.5	0.000196	0.00175
BHLHE40	SSc_HC	Basal	Prox	1.331	6.253	14.5	0.000196	0.109
CDKN2B-AS1	GERD_HC	Prolif Suprabasal	Prox	1.85	1.208	14.49	0.000196	0.518
STT3A	SSc_HC	Superficial	Prox	0.9227	3.515	14.49	0.000197	0.00176
AVL9	SSc_HC	Superficial	Prox	-0.8232	2.786	14.48	0.000197	0.00176
BMS1	GERD_HC	Superficial	Prox	-1.359	4.756	14.48	0.000197	0.00784
KRTDAP	GERD_HC	Superficial	Prox	3.078	5.441	14.48	0.000198	0.00784
BRCC3	SSc_HC	Superficial	Prox	-0.5202	4.52	14.48	0.000198	0.00176
GAR1	SSc_HC	Superficial	Prox	0.7355	4.666	14.46	0.000199	0.00177
RPA2	SSc_HC	Superficial	Prox	0.708	4.94	14.46	0.000199	0.00177
MAP3K4	SSc_HC	Superficial	Prox	-0.796	4.641	14.46	0.000199	0.00177
CDK1	SSc_HC	Superficial	Prox	1.446	5.281	14.44	0.000201	0.00179
ESYT2	SSc_HC	Superficial	Dist	-0.5861	4.023	14.44	0.000201	0.0142
SVIL	SSc_HC	Superficial	Dist	-0.5981	5.673	14.44	0.000201	0.0142
ANAPC2	GERD_HC	Suprabasal	Prox	-1.167	1.543	14.43	0.000202	0.193
OXA1L	SSc_HC	Superficial	Prox	0.7628	5.294	14.43	0.000202	0.00179
SOX15	SSc_HC	Superficial	Prox	0.6811	5.507	14.43	0.000202	0.00179
C5orf24	SSc_GERD	Superficial	Dist	0.6745	4.732	14.43	0.000203	0.0144
TMEM120B	SSc_HC	Superficial	Prox	-1.113	2.539	14.42	0.000203	0.0018
LINC01587	GERD_HC	Superficial	Dist	-1.951	1.087	14.47	0.000203	0.0148
AC245041.2	SSc_HC	Superficial	Prox	1.284	3.76	14.41	0.000204	0.0018
RPS10	SSc_GERD	Prolif Basal	Dist	-1.817	9.196	14.42	0.000204	0.46
CARD18	GERD_HC	Suprabasal	Prox	2.078	2.41	14.41	0.000204	0.193
C6orf132	SSc_HC	Superficial	Prox	-0.794	8.092	14.41	0.000204	0.0018
SNRPA	SSc_HC	Superficial	Prox	0.759	5.097	14.4	0.000205	0.00181
TBC1D25	GERD_HC	Superficial	Dist	-0.7613	1.743	14.4	0.000205	0.0148
LINC01705	GERD_HC	Superficial	Prox	-3.086	0.443	14.51	0.000205	0.00802
PTPN23	SSc_GERD	Superficial	Dist	0.7317	2.828	14.39	0.000206	0.0144
GAPDH	SSc_GERD	Superficial	Dist	-0.6016	11.62	14.39	0.000206	0.0144
HSPH1	GERD_HC	Superficial	Prox	-1.432	5.769	14.4	0.000206	0.00802
SIGMAR1	SSc_HC	Superficial	Prox	1.252	4.368	14.38	0.000207	0.00183
TSG101	SSc_GERD	Superficial	Dist	-0.531	6.121	14.39	0.000207	0.0144
POLR2K	SSc_HC	Superficial	Dist	-0.6369	5.967	14.38	0.000207	0.0145
AKR1C3	GERD_HC	Superficial	Prox	1.979	5.257	14.38	0.000208	0.00802
PPIF	SSc_GERD	Superficial	Prox	-1.042	5.696	14.37	0.000208	0.0305
ARF4	SSc_HC	Superficial	Prox	-0.5617	6.945	14.37	0.000208	0.00184
WDR59	GERD_HC	Superficial	Prox	-0.9706	2.98	14.37	0.000208	0.00802
ZPR1	SSc_HC	Superficial	Prox	1.026	4.139	14.37	0.000209	0.00184
HSPBP1	SSc_HC	Superficial	Prox	0.8845	3.994	14.36	0.000209	0.00184
MRPS14	GERD_HC	Superficial	Prox	0.804	4.876	14.36	0.000209	0.00802
LINC01587	GERD_HC	Superficial	Prox	-1.885	1.087	14.42	0.000209	0.00802
EIF2AK4	GERD_HC	Superficial	Prox	1.24	4.254	14.35	0.00021	0.00802
ORMDL3	SSc_GERD	Superficial	Dist	1.08	2.686	14.35	0.00021	0.0145
WDR74	SSc_HC	Superficial	Prox	1.014	4.656	14.35	0.000211	0.00185
CNKSR3	SSc_HC	Basal	Dist	-1.254	4.451	14.34	0.000211	0.168
GLA	SSc_HC	Superficial	Dist	0.7848	3.506	14.34	0.000211	0.0145
MEAF6	GERD_HC	Superficial	Prox	-0.8044	5.514	14.34	0.000211	0.00802
MBD4	GERD_HC	Superficial	Prox	1.03	4.432	14.34	0.000212	0.00802
SRP54	GERD_HC	Superficial	Prox	-0.7611	4.902	14.33	0.000212	0.00802
RNASEH2A	SSc_GERD	Prolif Suprabasal	Dist	-1.409	1.012	14.32	0.000213	0.584
SEMA4B	SSc_GERD	Superficial	Dist	1.198	4.213	14.33	0.000213	0.0145
RUVBL2	SSc_HC	Superficial	Prox	0.7706	4.979	14.32	0.000213	0.00187
IRAK4	SSc_HC	Superficial	Prox	-0.6442	3.882	14.32	0.000213	0.00187
EPS8	SSc_HC	Superficial	Dist	-1.004	3.571	14.32	0.000213	0.0145
CAVIN1	SSc_HC	Superficial	Prox	1.143	5.481	14.32	0.000214	0.00187
CBX3	GERD_HC	Superficial	Prox	0.945	6.613	14.32	0.000214	0.00805
COASY	SSc_GERD	Superficial	Dist	0.5695	4.484	14.31	0.000214	0.0145
ENY2	SSc_HC	Superficial	Prox	0.6353	6.669	14.31	0.000214	0.00187
MGAT4A	SSc_HC	Superficial	Prox	-0.8862	1.521	14.31	0.000214	0.00187
TRABD	SSc_HC	Superficial	Dist	0.9008	4.507	14.31	0.000215	0.0145
PLSCR3	GERD_HC	Superficial	Prox	0.8263	3.001	14.3	0.000215	0.00807
ATP6V1D	SSc_HC	Superficial	Prox	-0.597	7.196	14.3	0.000215	0.00188
APOBEC3A	SSc_HC	Superficial	Prox	2.532	2.873	14.3	0.000216	0.00188
PAFAH1B2	GERD_HC	Superficial	Dist	-0.6856	4.657	14.29	0.000216	0.0152
MCU	SSc_HC	Superficial	Prox	-0.8368	4.347	14.29	0.000216	0.00188
CKAP4	SSc_HC	Superficial	Prox	-0.9397	5.686	14.3	0.000216	0.00188
AQP5	SSc_HC	Superficial	Dist	-2.267	2.03	14.33	0.000216	0.0145
ERG28	GERD_HC	Superficial	Dist	1.008	5.518	14.29	0.000217	0.0152
ARL17B	GERD_HC	Basal	Dist	-1.792	0.6953	14.28	0.000217	0.269
NBPF1	SSc_HC	Basal	Prox	-0.9301	1.886	14.28	0.000217	0.115
GADD45B	SSc_HC	Superficial	Dist	-1.167	6.822	14.29	0.000217	0.0145
TBCEL	GERD_HC	Superficial	Dist	-1.398	1.138	14.28	0.000217	0.0152
CFL2	SSc_HC	Superficial	Dist	-1.433	3.869	14.29	0.000217	0.0145
CYB5A	SSc_HC	Superficial	Prox	1.128	6.404	14.27	0.000218	0.00189
MPHOSPH10	SSc_HC	Superficial	Prox	0.983	5.419	14.28	0.000218	0.00189
CDKN2A	SSc_HC	Suprabasal	Prox	2.315	4.077	14.28	0.000218	0.206
CHMP5	SSc_HC	Superficial	Prox	-0.6002	6.929	14.27	0.000218	0.00189
MYOF	SSc_HC	Superficial	Prox	1.432	4.868	14.27	0.000219	0.00189
LCE3D	SSc_GERD	Superficial	Prox	-3.095	6.377	14.27	0.000219	0.0315
CDKN2B-AS1	GERD_HC	Prolif Basal	Dist	1.898	1.214	14.25	0.00022	0.421
PDE6D	SSc_HC	Superficial	Prox	0.7527	2.906	14.26	0.00022	0.0019
LDHA	SSc_HC	Superficial	Dist	0.7445	8.81	14.26	0.00022	0.0146
MRPL4	SSc_HC	Superficial	Prox	1.304	6.18	14.25	0.000221	0.00191
HNRNPAB	GERD_HC	Superficial	Prox	1.25	7.366	14.25	0.000221	0.00823
RNPS1	SSc_GERD	Superficial	Dist	0.6317	5.588	14.25	0.000221	0.0149
LYPLAL1	SSc_HC	Superficial	Prox	0.7695	4.861	14.23	0.000222	0.00192
DPCD	GERD_HC	Superficial	Prox	0.6926	3.968	14.24	0.000222	0.00823
ELOVL1	GERD_HC	Superficial	Prox	1.02	5.549	14.22	0.000224	0.00823
IPO5	SSc_HC	Superficial	Prox	1.017	4.482	14.22	0.000224	0.00193
WIPI2	SSc_HC	Superficial	Prox	-0.6446	5.712	14.22	0.000224	0.00193
INPP5A	GERD_HC	Superficial	Dist	-1.125	3.226	14.22	0.000224	0.0155
CDKN2A	GERD_HC	Prolif Basal	Dist	2.858	4.063	14.21	0.000225	0.421
GGCT	SSc_HC	Superficial	Prox	0.6512	7.154	14.21	0.000225	0.00193
GSK3A	SSc_HC	Superficial	Prox	-0.4394	4.136	14.21	0.000225	0.00194
DNAJC17	GERD_HC	Superficial	Prox	-0.7984	3.95	14.21	0.000225	0.00823
RCC1	GERD_HC	Superficial	Dist	-0.8151	3.912	14.21	0.000225	0.0155
ZMYND19	GERD_HC	Superficial	Prox	1.152	3.39	14.2	0.000226	0.00823
UBE2G2	SSc_HC	Superficial	Prox	0.9197	4.16	14.2	0.000226	0.00194
MZT1	SSc_HC	Superficial	Prox	0.9171	4.779	14.2	0.000226	0.00194
FEM1C	SSc_HC	Superficial	Prox	-1.134	3.498	14.2	0.000226	0.00194
NQO1	GERD_HC	Superficial	Prox	1.157	6.957	14.19	0.000227	0.00823
TXNDC15	SSc_HC	Superficial	Prox	0.891	3.885	14.19	0.000227	0.00195
SBDS	SSc_HC	Superficial	Dist	-0.5974	7.139	14.19	0.000227	0.0148
DIS3	SSc_HC	Superficial	Dist	-0.6892	4.416	14.19	0.000227	0.0148
STIP1	GERD_HC	Superficial	Prox	-0.7307	5.032	14.19	0.000227	0.00823
NSMCE3	SSc_HC	Superficial	Prox	1.089	3.514	14.19	0.000228	0.00195
PRPF19	SSc_HC	Superficial	Prox	1.035	4.457	14.18	0.000228	0.00195
SNTB1	GERD_HC	Suprabasal	Dist	-1.364	0.4887	14.18	0.000228	0.18
RPS10	SSc_GERD	Suprabasal	Dist	-1.802	9.289	14.19	0.000228	0.358
PXDC1	GERD_HC	Superficial	Prox	-1.472	3.126	14.18	0.000228	0.00823
HMGN5	GERD_HC	Superficial	Prox	1.332	4.504	14.18	0.000229	0.00823
NNAT	SSc_GERD	Basal	Prox	1.873	1.065	14.17	0.000229	0.621
BEX3	SSc_GERD	Superficial	Prox	-0.7541	6.237	14.18	0.000229	0.0324
SFN	SSc_HC	Superficial	Prox	1.365	10.41	14.17	0.00023	0.00196
FDXR	SSc_HC	Superficial	Prox	1.203	5.086	14.17	0.00023	0.00196
TAGLN2	SSc_HC	Superficial	Prox	1.146	8.063	14.16	0.00023	0.00196
HNRNPA1P48	SSc_GERD	Basal	Dist	-1.224	3.183	14.16	0.00023	0.513
CEP19	SSc_HC	Prolif Suprabasal	Prox	1.425	0.9306	14.16	0.00023	0.761
ZC3H7B	GERD_HC	Superficial	Dist	-0.9816	2.353	14.16	0.00023	0.0157
SEC63	SSc_HC	Superficial	Prox	0.9208	4.8	14.16	0.000231	0.00196
ARL17B	SSc_GERD	Prolif Basal	Prox	1.677	0.7098	14.15	0.000231	0.435
CLIP4	GERD_HC	Superficial	Dist	-1.275	4.004	14.16	0.000231	0.0157
IFT22	SSc_HC	Superficial	Prox	0.8415	3.786	14.14	0.000233	0.00198
CREB1	SSc_HC	Superficial	Prox	-0.4936	4.255	14.14	0.000233	0.00198
TEAD1	SSc_HC	Superficial	Prox	-0.9027	5.14	14.14	0.000233	0.00198
USO1	SSc_GERD	Superficial	Prox	-0.737	5.375	14.13	0.000234	0.0326
BMS1	SSc_HC	Superficial	Prox	-1.04	4.756	14.13	0.000234	0.00198
LYRM4	SSc_HC	Superficial	Prox	1.031	4.263	14.13	0.000235	0.00198
AC004990.1	SSc_HC	Basal	Dist	-1.469	0.882	14.12	0.000235	0.174
TNNT1	GERD_HC	Prolif Suprabasal	Dist	2.525	3.327	14.12	0.000236	0.393
SLC22A18AS	GERD_HC	Prolif Suprabasal	Prox	1.711	0.5338	14.11	0.000236	0.518
RPS10	SSc_GERD	Superficial	Dist	-1.808	9.253	14.12	0.000236	0.0158
SCAMP3	SSc_HC	Superficial	Prox	0.6366	3.656	14.11	0.000236	0.002
ITSN2	SSc_HC	Superficial	Prox	-0.5809	5.336	14.11	0.000236	0.002
MICU1	SSc_HC	Superficial	Dist	-0.8727	4.703	14.11	0.000236	0.0153
EBPL	SSc_HC	Superficial	Prox	1.563	7.224	14.11	0.000237	0.002
DAPL1	GERD_HC	Superficial	Prox	1.548	8.829	14.11	0.000237	0.0085
BTG2	GERD_HC	Superficial	Prox	1.446	7.555	14.09	0.000239	0.00851
PTMA	GERD_HC	Superficial	Prox	1.12	11.73	14.09	0.000239	0.00851
CWC25	SSc_HC	Superficial	Dist	-0.5336	4.256	14.09	0.000239	0.0153
PLEKHF2	SSc_HC	Superficial	Prox	-0.5584	4.396	14.09	0.000239	0.00201
GNPNAT1	SSc_HC	Superficial	Prox	0.8689	3.614	14.08	0.00024	0.00202
RNF216	SSc_GERD	Superficial	Dist	0.7265	3.251	14.08	0.00024	0.0159
ALDH16A1	SSc_HC	Superficial	Prox	1.045	4.106	14.07	0.000241	0.00202
GRTP1	SSc_HC	Superficial	Prox	0.7789	3.929	14.07	0.000241	0.00202
CHMP3	SSc_HC	Superficial	Prox	-0.5242	7.152	14.07	0.000241	0.00202
MYL12A	SSc_HC	Superficial	Prox	-0.8113	9.388	14.07	0.000241	0.00202
SSB	GERD_HC	Superficial	Prox	0.9911	6.521	14.06	0.000242	0.00854
RPS10	SSc_GERD	Superficial	Prox	-1.852	9.253	14.07	0.000242	0.0332
MRPS22	SSc_HC	Superficial	Prox	0.7194	5.644	14.06	0.000242	0.00203
SPRY1	GERD_HC	Superficial	Prox	-1.588	3.597	14.07	0.000242	0.00854
SMIM19	SSc_HC	Superficial	Prox	-0.5316	5.602	14.06	0.000243	0.00203
FAM120AOS	SSc_GERD	Superficial	Dist	-0.562	4.711	14.03	0.000245	0.0161
NCEH1	SSc_HC	Superficial	Dist	-1.197	2.838	14.04	0.000245	0.0156
RAI14	GERD_HC	Superficial	Prox	-1.61	3.006	14.04	0.000245	0.00859
GJB3	SSc_HC	Superficial	Prox	0.8363	5.025	14.03	0.000246	0.00206
POLR2K	GERD_HC	Superficial	Dist	-0.8184	5.967	14.03	0.000246	0.0162
NUCKS1	GERD_HC	Superficial	Prox	0.9298	8.15	14.02	0.000247	0.00863
PCGF3	GERD_HC	Superficial	Dist	-0.6523	3.404	14.02	0.000247	0.0162
GFM2	GERD_HC	Superficial	Dist	-0.8232	2.718	14.02	0.000247	0.0162
FXR2	GERD_HC	Superficial	Dist	-0.8404	2.465	14.02	0.000247	0.0162
IGSF3	SSc_HC	Superficial	Prox	1.124	3.824	14.01	0.000248	0.00207
MKKS	SSc_HC	Superficial	Prox	1.092	3.881	14	0.000249	0.00208
RSPRY1	SSc_HC	Superficial	Prox	0.6799	3.689	15.17	0.00025	0.00208
EIF2S1	SSc_HC	Superficial	Prox	0.6658	5.555	14	0.00025	0.00208
NTHL1	GERD_HC	Superficial	Dist	1.043	4.794	13.99	0.000251	0.0163
CRIP1	SSc_HC	Prolif Basal	Dist	-1.927	7.462	14	0.000251	0.28
CD276	GERD_HC	Prolif Suprabasal	Dist	-1.269	1.26	13.99	0.000251	0.393
SPSB3	SSc_HC	Superficial	Prox	-0.877	6.707	13.99	0.000251	0.00209
OPTN	SSc_HC	Superficial	Prox	-0.8793	6.785	13.98	0.000252	0.00209
CHM	SSc_GERD	Superficial	Dist	-0.5701	3.502	13.97	0.000253	0.0165
PABPC1	SSc_HC	Superficial	Prox	-0.7362	9.899	13.97	0.000254	0.0021
APIP	GERD_HC	Superficial	Prox	1.022	4.254	13.96	0.000255	0.00887
PTPN14	GERD_HC	Superficial	Dist	-1.129	3.922	13.96	0.000255	0.0163
ZFAND2A	GERD_HC	Superficial	Dist	-1.778	4.306	13.96	0.000255	0.0163
EXOSC5	SSc_HC	Superficial	Prox	1.335	4.667	13.95	0.000256	0.00212
MRPL27	SSc_HC	Superficial	Prox	1.007	6.367	13.95	0.000256	0.00212
MKRN2	GERD_HC	Superficial	Dist	0.6374	3.692	13.95	0.000256	0.0163
ME1	SSc_GERD	Superficial	Prox	-1.117	4.777	13.94	0.000258	0.0347
SIVA1	SSc_HC	Superficial	Prox	0.7017	6.795	13.93	0.000258	0.00214
VPS72	GERD_HC	Superficial	Prox	-0.5274	4.086	13.93	0.000258	0.00889
TEAD3	GERD_HC	Superficial	Prox	-0.6876	2.841	13.93	0.000258	0.00889
CAV2	SSc_HC	Superficial	Prox	1.138	5.481	13.92	0.000259	0.00214
MTAP	GERD_HC	Superficial	Prox	0.8985	4.649	13.93	0.000259	0.00889
CMTM4	GERD_HC	Superficial	Dist	-0.9904	2.524	13.93	0.000259	0.0164
FOXP4	SSc_HC	Prolif Basal	Prox	0.7786	1.4	13.91	0.00026	0.379
SLC20A2	SSc_HC	Superficial	Dist	-1.165	5.057	13.92	0.00026	0.0164
TNNI3	GERD_HC	Prolif Basal	Dist	2.258	0.292	13.92	0.000261	0.421
ZC3H18	SSc_GERD	Superficial	Dist	0.8602	3.881	13.91	0.000261	0.0169
ETF1	SSc_HC	Superficial	Dist	-0.6443	6.173	13.91	0.000261	0.0164
LINC01186	GERD_HC	Superficial	Prox	-1.765	2.239	13.91	0.000261	0.00892
DHRS4L2	GERD_HC	Superficial	Prox	1.284	5.375	13.9	0.000262	0.00892
CTDSPL	SSc_HC	Superficial	Prox	1.137	5.242	13.9	0.000262	0.00216
UBE2L6	SSc_HC	Superficial	Prox	1.431	4.392	13.89	0.000263	0.00217
RGL2	SSc_HC	Superficial	Prox	-0.5921	4.153	13.89	0.000263	0.00217
RDH13	GERD_HC	Superficial	Prox	-1.016	4.529	13.9	0.000263	0.00892
FBXO9	GERD_HC	Superficial	Prox	0.6867	5.452	13.88	0.000264	0.00894
ZNF84	GERD_HC	Superficial	Dist	-0.9472	2.447	13.88	0.000265	0.0166
INO80	GERD_HC	Superficial	Prox	0.9318	3.738	13.87	0.000266	0.00895
DNAJC19	SSc_HC	Superficial	Prox	0.8399	6.042	13.87	0.000266	0.00219
PLAAT2	SSc_HC	Prolif Basal	Dist	-1.439	-0.3928	13.87	0.000266	0.28
NEFL	SSc_HC	Suprabasal	Prox	3.085	2.971	13.87	0.000267	0.229
RNF26	SSc_GERD	Superficial	Prox	0.896	2.862	13.86	0.000267	0.0354
YBX3	SSc_HC	Superficial	Prox	-0.6946	9.431	13.86	0.000267	0.00219
TNFAIP8	SSc_HC	Superficial	Prox	0.9786	5.169	13.86	0.000268	0.0022
SGPP2	SSc_HC	Basal	Prox	1.074	3.978	13.85	0.000268	0.135
EPHX2	SSc_HC	Superficial	Prox	1.265	4.716	13.85	0.000269	0.00221
AC048341.1	SSc_HC	Prolif Basal	Prox	-1.227	0.3242	13.84	0.000269	0.379
MAPK9	SSc_HC	Superficial	Dist	0.5026	3.324	13.84	0.00027	0.0168
LINC01226	GERD_HC	Superficial	Prox	-2.716	-0.1739	13.89	0.00027	0.00905
GRK6	SSc_HC	Superficial	Prox	0.984	3.644	13.84	0.000271	0.00222
UBE2G1	SSc_HC	Superficial	Prox	-0.8283	6.459	13.83	0.000272	0.00223
TPPP3	SSc_HC	Prolif Basal	Dist	-2.382	3.427	13.83	0.000273	0.28
TMEM248	SSc_HC	Superficial	Prox	-0.4979	4.719	13.82	0.000273	0.00223
UACA	SSc_HC	Superficial	Prox	-0.8218	5.826	13.82	0.000273	0.00223
HNRNPA1P48	GERD_HC	Basal	Prox	1.372	3.183	13.8	0.000274	0.278
ANKRD31	SSc_GERD	Superficial	Dist	-1.504	0.5882	13.81	0.000274	0.0175
COMMD8	SSc_HC	Superficial	Prox	0.7076	5.35	13.81	0.000274	0.00224
ATP5F1A	GERD_HC	Superficial	Prox	0.9267	7.907	13.8	0.000275	0.00917
RTL8C	SSc_HC	Superficial	Prox	0.713	5.073	13.81	0.000275	0.00224
GNB1	SSc_HC	Superficial	Prox	-0.4402	5.49	13.8	0.000275	0.00224
TPPP3	SSc_HC	Prolif Basal	Prox	-2.526	3.427	13.8	0.000276	0.379
ASAP3	GERD_HC	Superficial	Dist	1.157	2.278	13.79	0.000277	0.0172
TPT1	SSc_GERD	Superficial	Dist	-0.529	12.66	13.79	0.000277	0.0175
FBXO22	GERD_HC	Superficial	Prox	-0.5608	4.449	13.79	0.000277	0.00921
HSPA9	GERD_HC	Superficial	Dist	0.7179	6.574	13.78	0.000278	0.0172
PPDPF	SSc_HC	Superficial	Prox	-0.9499	10.84	13.78	0.000278	0.00226
TIMM13	SSc_HC	Superficial	Prox	0.9453	7.437	13.78	0.000279	0.00227
SUMF2	GERD_HC	Superficial	Prox	0.9189	5.03	13.77	0.000279	0.00923
UBFD1	SSc_HC	Superficial	Prox	0.6196	3.027	13.77	0.00028	0.00227
QARS	SSc_HC	Superficial	Prox	-0.3676	5.461	13.76	0.00028	0.00228
CA11	GERD_HC	Superficial	Prox	-1.709	2.653	13.77	0.00028	0.00923
UBQLN4	SSc_GERD	Superficial	Dist	0.7531	2.567	13.76	0.000281	0.0175
PTBP1	SSc_GERD	Superficial	Dist	0.569	5.418	13.76	0.000281	0.0175
MRPL34	SSc_GERD	Superficial	Dist	0.6706	6.322	13.76	0.000281	0.0175
HAUS1	GERD_HC	Superficial	Prox	0.8019	4.358	13.76	0.000281	0.00923
ATP6V1H	SSc_HC	Superficial	Prox	-0.5796	4.622	13.76	0.000281	0.00228
LPAR6	SSc_HC	Superficial	Prox	1.147	4.835	13.75	0.000282	0.00228
CDH1	SSc_HC	Superficial	Prox	0.9759	5.245	13.75	0.000282	0.00228
PSMA1	SSc_HC	Superficial	Prox	0.5553	6.822	13.75	0.000282	0.00228
AL355075.4	SSc_GERD	Suprabasal	Prox	1.669	1.632	13.74	0.000283	0.612
ZNF544	GERD_HC	Superficial	Prox	-0.819	2.962	13.73	0.000285	0.0093
TCTEX1D2	SSc_HC	Superficial	Prox	0.8835	4.617	13.72	0.000286	0.00231
FYTTD1	SSc_HC	Superficial	Dist	-0.6352	5.12	13.72	0.000286	0.0177
YARS	GERD_HC	Superficial	Prox	0.881	4.157	13.71	0.000288	0.0093
BHLHE40	SSc_HC	Prolif Basal	Prox	1.285	6.256	13.71	0.000288	0.379
ANAPC5	SSc_HC	Superficial	Prox	0.6027	5.622	13.71	0.000288	0.00232
ZNF875	GERD_HC	Superficial	Prox	-0.8711	2.04	13.71	0.000288	0.0093
KIZ	GERD_HC	Superficial	Prox	-1.169	3.31	13.71	0.000288	0.0093
THAP7	SSc_HC	Superficial	Prox	0.9465	3.883	13.7	0.000289	0.00232
MIF4GD	GERD_HC	Superficial	Prox	0.7719	4.023	13.7	0.000289	0.0093
TECR	GERD_HC	Superficial	Dist	0.5557	8.376	13.7	0.000289	0.0177
POLD4	SSc_HC	Superficial	Prox	-0.4371	6.751	13.7	0.000289	0.00232
RBMS1	SSc_HC	Superficial	Prox	-0.8499	5.663	13.7	0.000289	0.00233
KDM1A	GERD_HC	Superficial	Prox	1.166	4.322	13.69	0.000291	0.00932
PON2	SSc_GERD	Superficial	Dist	1.37	3.933	13.69	0.000291	0.0179
CCL2	SSc_HC	Basal	Dist	2.709	1.779	13.7	0.000292	0.203
PPP1CC	SSc_HC	Superficial	Prox	-0.6119	6.49	13.68	0.000292	0.00234
AP4B1	GERD_HC	Superficial	Prox	-1.052	2.818	13.68	0.000292	0.00932
MAP3K4	SSc_GERD	Superficial	Dist	-0.8459	4.641	13.67	0.000293	0.0179
MMUT	SSc_HC	Superficial	Prox	-0.5691	3.939	13.68	0.000293	0.00235
PPP5C	SSc_HC	Superficial	Prox	0.9879	3.381	13.66	0.000294	0.00236
NUTF2	SSc_GERD	Superficial	Dist	0.6149	5.272	13.67	0.000294	0.0179
HMGB1	SSc_HC	Superficial	Prox	0.4968	9.77	13.67	0.000294	0.00236
RUBCN	SSc_HC	Superficial	Dist	-0.8233	2.718	13.66	0.000294	0.018
CD81	SSc_HC	Superficial	Prox	1.25	7.425	13.66	0.000295	0.00236
MRPS2	SSc_HC	Superficial	Prox	1.106	4.943	13.66	0.000295	0.00236
WDR41	GERD_HC	Superficial	Prox	0.9821	4.21	13.66	0.000295	0.00935
METTL23	SSc_HC	Superficial	Prox	0.7224	4.754	13.66	0.000295	0.00236
YIPF6	SSc_HC	Superficial	Prox	-0.4209	4.832	13.66	0.000295	0.00236
SLC45A4	SSc_HC	Superficial	Dist	-1.436	1.538	13.65	0.000296	0.018
POLR1D	SSc_HC	Superficial	Prox	-0.7076	8.111	13.65	0.000297	0.00237
KIF1B	SSc_HC	Superficial	Prox	-0.7246	4.189	13.65	0.000297	0.00237
ZNRD1	GERD_HC	Superficial	Prox	-0.7345	5.276	13.65	0.000297	0.00935
LRRC59	SSc_HC	Superficial	Prox	1.076	4.848	13.64	0.000298	0.00237
SINHCAF	GERD_HC	Superficial	Prox	0.8025	5.104	13.64	0.000298	0.00935
PDS5A	GERD_HC	Superficial	Prox	-0.8158	4.913	13.64	0.000298	0.00935
CCNG1	SSc_HC	Superficial	Prox	-0.8344	4.699	13.64	0.000298	0.00237
SBF2-AS1	GERD_HC	Superficial	Prox	-1.234	3.017	13.64	0.000298	0.00935
NCL	GERD_HC	Superficial	Prox	1.22	8.309	13.63	0.0003	0.00936
SMIM10L1	SSc_HC	Superficial	Prox	0.874	4.236	13.63	0.0003	0.00238
DEK	SSc_HC	Superficial	Prox	0.5959	7.849	13.62	0.0003	0.00238
NAA60	SSc_HC	Superficial	Prox	-0.5846	3.764	13.63	0.0003	0.00238
ZBTB20-AS2	SSc_GERD	Basal	Prox	-1.42	-1.415	13.62	0.000301	0.621
OSBPL8	SSc_GERD	Superficial	Dist	-0.5912	5.907	13.62	0.000301	0.0182
PLXNB1	SSc_HC	Superficial	Prox	0.8692	3.079	13.61	0.000302	0.00239
AL359220.1	SSc_HC	Prolif Basal	Prox	-0.9887	0.9895	13.61	0.000302	0.379
KPRP	SSc_HC	Superficial	Prox	-1.82	3.848	13.61	0.000302	0.00239
CCND1	SSc_HC	Superficial	Prox	0.9586	7.551	13.6	0.000304	0.00241
RAP1A	GERD_HC	Superficial	Prox	-0.8213	5.749	13.6	0.000304	0.00943
LINC01409	GERD_HC	Superficial	Prox	-1.686	0.6843	13.6	0.000304	0.00943
ATP10D	GERD_HC	Superficial	Prox	1.08	3.855	13.58	0.000307	0.00949
TRAPPC4	SSc_GERD	Superficial	Dist	0.862	4.942	13.58	0.000307	0.0184
AKR1B10	SSc_HC	Superficial	Prox	2.004	6.998	13.57	0.000309	0.00244
TMEM159	GERD_HC	Superficial	Prox	-0.7485	6.086	13.57	0.000309	0.00949
TMEM70	SSc_GERD	Superficial	Dist	1.028	4.685	13.56	0.00031	0.0184
BTBD1	GERD_HC	Superficial	Dist	0.7778	3.616	13.56	0.00031	0.0187
TMEM242	SSc_HC	Superficial	Prox	0.7158	4.55	13.56	0.00031	0.00244
SRP72	SSc_HC	Superficial	Prox	0.5282	6.128	13.56	0.00031	0.00244
ADIPOR1	SSc_HC	Superficial	Prox	-0.6869	6.66	13.56	0.00031	0.00244
GNAQ	GERD_HC	Superficial	Dist	-1.112	4.479	13.56	0.00031	0.0187
ZNF737	GERD_HC	Superficial	Prox	-1.505	1.379	13.56	0.00031	0.00949
MRPL32	SSc_GERD	Superficial	Dist	0.8131	5.845	13.55	0.000311	0.0184
LARGE2	SSc_HC	Prolif Suprabasal	Dist	0.9158	2.075	13.55	0.000312	0.659
ELOA	SSc_HC	Superficial	Prox	0.6011	4.061	13.55	0.000312	0.00245
PHGDH	GERD_HC	Superficial	Prox	1.278	6.369	13.54	0.000313	0.00955
PPP1R16A	SSc_HC	Superficial	Prox	0.9018	5.674	13.54	0.000313	0.00246
SNTB1	GERD_HC	Prolif Basal	Prox	-1.692	0.4315	13.54	0.000313	0.707
CHMP2B	SSc_GERD	Superficial	Dist	-0.6545	6.54	13.54	0.000313	0.0184
TDP2	SSc_HC	Superficial	Dist	0.8463	3.375	13.54	0.000314	0.019
HSP90AA1	GERD_HC	Superficial	Prox	-1.205	9.702	13.53	0.000314	0.00955
PSKH1	SSc_GERD	Superficial	Prox	0.8721	2.166	13.53	0.000315	0.041
NIPAL3	GERD_HC	Superficial	Prox	-0.8817	4.272	13.53	0.000315	0.00955
ZNF511	SSc_HC	Superficial	Prox	1.208	5.026	13.52	0.000316	0.00248
BAG1	GERD_HC	Superficial	Prox	-1.137	7.252	13.52	0.000316	0.00955
DMAC1	SSc_HC	Superficial	Prox	0.8449	5.923	13.51	0.000317	0.00249
GM2A	GERD_HC	Superficial	Dist	1.227	4.93	13.51	0.000318	0.0191
GMPS	GERD_HC	Superficial	Prox	0.9348	4.998	13.51	0.000318	0.00955
LYPLA1	SSc_HC	Superficial	Prox	-0.6749	6.942	13.51	0.000318	0.00249
CDKN2A	SSc_HC	Prolif Basal	Dist	2.492	4.063	13.51	0.000319	0.3
STK38L	SSc_HC	Superficial	Prox	-0.76	3.767	13.5	0.00032	0.0025
LYRM7	SSc_HC	Superficial	Prox	0.9221	3.792	13.49	0.000321	0.00251
UMPS	SSc_HC	Superficial	Prox	0.9233	4.152	13.48	0.000322	0.00252
MICB	GERD_HC	Prolif Basal	Dist	-2.493	-0.6304	13.48	0.000322	0.454
ZNF519	SSc_HC	Superficial	Dist	-1.205	2.582	13.47	0.000325	0.0195
RXRA	SSc_HC	Superficial	Prox	-0.5421	5.122	13.46	0.000326	0.00255
TOMM40	SSc_HC	Superficial	Prox	1.399	5.777	13.45	0.000327	0.00255
ERI3	SSc_HC	Superficial	Prox	1.261	4.665	13.45	0.000327	0.00255
PLS3	SSc_HC	Superficial	Prox	-0.6656	6.486	13.45	0.000327	0.00255
FTSJ1	SSc_GERD	Superficial	Prox	0.9498	3.601	13.45	0.000328	0.0421
MGST3	SSc_HC	Superficial	Prox	1.049	7.467	13.43	0.00033	0.00257
ARAP2	SSc_HC	Superficial	Prox	-0.7965	4.029	13.43	0.00033	0.00257
SPATA2	GERD_HC	Superficial	Dist	-0.8971	1.397	13.43	0.00033	0.0196
C5orf56	GERD_HC	Superficial	Prox	-1.131	2.897	13.43	0.00033	0.00991
ITPRIPL2	GERD_HC	Superficial	Dist	1.172	4.862	13.43	0.000331	0.0196
AC010168.2	SSc_HC	Suprabasal	Dist	-1.193	1.172	13.43	0.000331	0.149
CCAR2	SSc_GERD	Superficial	Dist	0.7654	2.4	13.42	0.000332	0.0193
TERF2	GERD_HC	Superficial	Prox	-0.6963	3.126	13.42	0.000332	0.00991
ACAD8	SSc_HC	Superficial	Dist	-0.8604	3.603	13.42	0.000332	0.0198
PIGT	SSc_HC	Superficial	Prox	0.6301	4.104	13.42	0.000333	0.00258
TP53AIP1	SSc_HC	Superficial	Prox	1.224	5.693	13.41	0.000334	0.00259
JKAMP	SSc_GERD	Superficial	Dist	0.7449	3.789	13.41	0.000334	0.0193
H3F3A	SSc_HC	Superficial	Prox	-0.4251	10.56	13.41	0.000334	0.00259
HNRNPA1P48	SSc_GERD	Basal	Prox	-1.223	3.183	13.4	0.000335	0.621
LLPH	GERD_HC	Superficial	Dist	-0.7099	5.191	13.4	0.000335	0.0197
SEC14L1	SSc_HC	Superficial	Prox	-0.7957	5.38	13.4	0.000335	0.00259
FBLN1	SSc_HC	Superficial	Prox	1.208	4.909	13.4	0.000336	0.0026
NOVA1	GERD_HC	Basal	Prox	2.046	0.2011	13.39	0.000336	0.312
DMKN	GERD_HC	Prolif Suprabasal	Prox	1.061	7.346	13.37	0.000339	0.62
TMEM45A	SSc_HC	Prolif Suprabasal	Prox	2.147	3.22	13.38	0.00034	0.761
CISD2	SSc_GERD	Superficial	Dist	-0.5404	5.307	13.37	0.00034	0.0193
MED23	SSc_GERD	Superficial	Dist	-0.6857	2.885	13.37	0.00034	0.0193
APEX2	SSc_GERD	Superficial	Dist	0.585	3.322	13.37	0.00034	0.0193
RAB10	SSc_GERD	Superficial	Prox	-0.569	8.133	13.37	0.00034	0.0426
NAA50	SSc_HC	Superficial	Prox	-0.6533	6.109	13.38	0.00034	0.00262
EFNA3	SSc_HC	Superficial	Prox	1.261	3.088	13.37	0.000341	0.00263
RPS10	SSc_GERD	Prolif Suprabasal	Dist	-1.749	9.2	13.37	0.000341	0.749
DPP9	GERD_HC	Superficial	Prox	-0.5633	3.154	13.37	0.000341	0.0101
RAB9A	SSc_HC	Superficial	Dist	-0.7801	6.572	13.37	0.000341	0.02
DTYMK	SSc_HC	Superficial	Prox	1.169	5.539	13.36	0.000342	0.00263
HSD17B10	SSc_HC	Superficial	Dist	0.8202	6.49	13.36	0.000342	0.02
ACOT2	GERD_HC	Basal	Dist	2.011	0.06528	13.36	0.000342	0.381
RCC1	SSc_GERD	Superficial	Prox	0.7381	3.912	13.36	0.000342	0.0426
C14orf119	SSc_HC	Superficial	Prox	0.5318	5.249	13.36	0.000342	0.00263
HEBP1	GERD_HC	Superficial	Prox	-1.386	5.882	13.36	0.000342	0.0101
FAT2	SSc_HC	Superficial	Prox	1.01	4.165	13.36	0.000343	0.00264
FAM229B	GERD_HC	Suprabasal	Dist	1.07	2.173	13.35	0.000343	0.25
CXXC1	GERD_HC	Superficial	Dist	-0.6765	3.169	13.35	0.000343	0.0198
TC2N	SSc_HC	Superficial	Dist	-0.6806	3.704	13.35	0.000343	0.02
C16orf91	GERD_HC	Superficial	Dist	-0.6512	4.287	13.35	0.000344	0.0198
PCGF3	GERD_HC	Superficial	Prox	-0.6279	3.404	13.34	0.000345	0.0102
TEPSIN	GERD_HC	Superficial	Dist	-0.7849	1.837	13.34	0.000345	0.0198
FAM104B	GERD_HC	Superficial	Prox	0.9698	4.441	13.34	0.000346	0.0102
HPF1	SSc_HC	Superficial	Prox	0.8973	5.213	13.34	0.000346	0.00266
CD74	SSc_HC	Suprabasal	Prox	2.34	5.82	13.34	0.000346	0.262
SH2D1B	SSc_HC	Superficial	Dist	-1.343	1.501	13.44	0.000346	0.02
LAG3	SSc_HC	Prolif Suprabasal	Prox	-1.439	0.8576	13.33	0.000347	0.761
SCYL2	SSc_HC	Superficial	Prox	-0.7388	4.213	13.33	0.000347	0.00267
ABHD16A	SSc_HC	Superficial	Prox	0.7685	4.221	13.32	0.000348	0.00267
DNPEP	SSc_HC	Superficial	Prox	1.175	4.782	13.32	0.000349	0.00268
TMEM40	SSc_GERD	Superficial	Dist	-0.8182	8.456	13.32	0.000349	0.0196
EXOC7	SSc_HC	Superficial	Prox	-0.5034	4.175	13.32	0.00035	0.00268
RAB21	SSc_HC	Superficial	Prox	-0.5311	5.216	13.32	0.00035	0.00268
RBSN	SSc_HC	Superficial	Prox	-0.6967	2.502	13.31	0.00035	0.00268
RNF213	GERD_HC	Superficial	Prox	-0.7941	4.774	13.31	0.00035	0.0103
ANAPC10	SSc_HC	Superficial	Prox	0.7487	3.833	13.31	0.000351	0.00268
MRPS31	SSc_HC	Superficial	Prox	0.6899	5.208	13.31	0.000351	0.00268
SNTB1	GERD_HC	Suprabasal	Prox	-1.321	0.4887	13.3	0.000352	0.303
PROC	SSc_GERD	Basal	Dist	-1.528	-1.303	13.33	0.000355	0.588
APOL6	SSc_HC	Superficial	Prox	1.16	3.501	13.27	0.000357	0.00272
EXOSC10	SSc_GERD	Superficial	Prox	0.8027	3.782	13.27	0.000357	0.0432
PORCN	SSc_GERD	Superficial	Prox	1.307	4.453	13.28	0.000357	0.0432
EXPH5	SSc_HC	Superficial	Prox	-0.9685	5.798	13.28	0.000357	0.00272
SMIM20	SSc_HC	Superficial	Prox	1.098	4.508	13.27	0.000358	0.00272
PCCB	SSc_HC	Superficial	Prox	0.9536	3.771	13.26	0.000359	0.00273
VPS26A	SSc_HC	Superficial	Prox	-0.5731	5.826	13.27	0.000359	0.00273
PLEKHB2	GERD_HC	Superficial	Dist	-0.9827	4.515	13.26	0.000359	0.0205
MPV17	SSc_HC	Superficial	Prox	0.7694	4.24	13.26	0.00036	0.00273
MTUS1	SSc_HC	Superficial	Dist	-0.8274	5.348	13.25	0.00036	0.0207
ZNF860	GERD_HC	Superficial	Prox	-1.391	1.596	13.25	0.000362	0.0106
CHDH	SSc_HC	Basal	Dist	-1.06	0.3949	13.23	0.000363	0.238
FAM43A	SSc_HC	Superficial	Dist	1.465	2.59	13.23	0.000364	0.0207
MIEF1	SSc_HC	Superficial	Prox	0.9254	2.974	13.23	0.000366	0.00277
BMS1	SSc_HC	Superficial	Dist	-0.9779	4.756	13.22	0.000366	0.0207
LIAS	SSc_HC	Superficial	Prox	0.5158	4.469	13.21	0.000368	0.00279
CYP4F3	SSc_HC	Superficial	Dist	1.468	3.514	13.21	0.000369	0.0208
DCTPP1	SSc_HC	Superficial	Prox	1.24	5.426	13.21	0.000369	0.00279
TNFAIP8	GERD_HC	Superficial	Prox	1.085	5.169	13.2	0.00037	0.0108
ARL17B	SSc_GERD	Basal	Dist	1.596	0.6953	13.2	0.00037	0.588
WDR53	GERD_HC	Superficial	Prox	0.873	1.786	13.19	0.000371	0.0108
CD82	SSc_GERD	Superficial	Dist	0.8134	5.958	13.2	0.000371	0.0207
PUM3	GERD_HC	Superficial	Prox	1.238	5.408	13.19	0.000372	0.0108
EIF3B	SSc_HC	Superficial	Prox	0.9293	5.369	13.19	0.000372	0.00282
OARD1	SSc_HC	Superficial	Prox	0.5258	5.223	13.19	0.000372	0.00282
YES1	SSc_GERD	Superficial	Prox	-0.5718	4.838	13.19	0.000373	0.0439
ZNF398	SSc_HC	Superficial	Prox	-0.8556	3.08	13.18	0.000373	0.00282
COX19	SSc_GERD	Superficial	Prox	0.7033	4.267	13.18	0.000374	0.0439
TM2D2	SSc_HC	Superficial	Prox	-0.7723	4.811	13.18	0.000374	0.00282
HDAC2	SSc_HC	Superficial	Prox	0.5007	5.307	13.18	0.000375	0.00282
WDR26	SSc_HC	Superficial	Prox	-0.8784	5.359	13.18	0.000375	0.00282
SUGT1	SSc_HC	Superficial	Prox	0.5492	5.965	13.17	0.000376	0.00283
ZNF254	SSc_HC	Superficial	Prox	-0.8768	2.837	13.17	0.000377	0.00283
NUDT9	GERD_HC	Superficial	Prox	0.8673	4.301	13.16	0.000378	0.0108
DNAJC27-AS1	GERD_HC	Superficial	Prox	-1.801	1.664	13.16	0.000378	0.0108
TMEM9	SSc_HC	Superficial	Prox	1.261	3.729	13.16	0.000379	0.00284
NOL7	SSc_HC	Superficial	Prox	0.9041	6.525	13.15	0.000379	0.00284
TBP	SSc_GERD	Superficial	Prox	0.8961	2.213	13.15	0.000379	0.0439
SLMAP	SSc_HC	Superficial	Prox	-0.6984	4.467	13.15	0.00038	0.00285
ARMC10	GERD_HC	Superficial	Prox	1.182	5.164	13.14	0.000381	0.0108
CTSA	GERD_HC	Superficial	Dist	0.7458	5.12	13.14	0.000381	0.0216
LINC01088	GERD_HC	Superficial	Prox	-1.559	2.293	13.14	0.000381	0.0108
NIT2	GERD_HC	Superficial	Prox	1.12	5.612	13.14	0.000382	0.0108
DUT	SSc_HC	Superficial	Prox	1.11	7.311	13.14	0.000382	0.00286
CDC16	SSc_HC	Superficial	Prox	0.8182	3.843	13.13	0.000382	0.00286
LINC01587	SSc_HC	Superficial	Dist	-1.342	1.087	13.18	0.000382	0.0213
SLC7A5	SSc_HC	Superficial	Prox	1.237	5.599	13.13	0.000383	0.00286
CC2D1A	SSc_GERD	Superficial	Dist	0.7086	3.192	13.13	0.000384	0.021
ANKRD27	GERD_HC	Superficial	Prox	-0.967	2.151	13.13	0.000384	0.0108
SNTB1	SSc_HC	Basal	Prox	-1.291	0.419	13.12	0.000385	0.186
ARPIN	SSc_GERD	Superficial	Dist	-0.5867	3.531	13.12	0.000385	0.021
THAP4	SSc_HC	Superficial	Prox	0.5102	4.216	13.12	0.000385	0.00287
GLTP	SSc_GERD	Superficial	Dist	-0.565	8.391	13.12	0.000386	0.021
THRA	SSc_HC	Superficial	Prox	-0.9093	2.722	13.12	0.000386	0.00288
SNRPD3	GERD_HC	Superficial	Prox	0.9522	6.213	13.11	0.000387	0.0108
DNAJC3	GERD_HC	Superficial	Prox	0.777	4.758	13.11	0.000387	0.0108
CXXC1	GERD_HC	Superficial	Prox	-0.6514	3.169	13.11	0.000387	0.0108
CRABP2	SSc_HC	Superficial	Dist	1.267	9.467	13.11	0.000388	0.0215
PPA2	GERD_HC	Superficial	Prox	0.9549	5.484	13.1	0.000388	0.0108
CNPY2	SSc_GERD	Superficial	Dist	0.8382	6.267	13.1	0.000389	0.021
PIGF	SSc_HC	Superficial	Prox	0.7073	4.643	13.1	0.000389	0.0029
DEF6	GERD_HC	Superficial	Prox	1.13	3.301	13.1	0.00039	0.0109
PRPF38B	SSc_HC	Superficial	Prox	0.4724	5.395	13.09	0.00039	0.00291
PHKG2	GERD_HC	Superficial	Dist	-0.7967	3.066	13.09	0.000392	0.0221
CDC123	SSc_HC	Superficial	Prox	0.8061	5.467	13.08	0.000393	0.00292
PLEKHA5	SSc_GERD	Superficial	Dist	-0.6735	4.855	13.08	0.000393	0.021
TEX261	SSc_GERD	Superficial	Dist	0.6762	3.048	13.07	0.000394	0.021
PACSIN2	SSc_HC	Superficial	Prox	-0.7902	4.153	13.07	0.000394	0.00293
C18orf25	SSc_HC	Superficial	Prox	-0.9719	5.992	13.08	0.000394	0.00293
MT1G	SSc_HC	Superficial	Prox	-2.26	10.19	13.08	0.000394	0.00293
SCARB2	SSc_GERD	Superficial	Prox	0.5587	4.672	13.07	0.000395	0.0445
POLR3D	SSc_GERD	Superficial	Dist	0.9531	3.474	13.06	0.000397	0.021
VAV1	SSc_GERD	Superficial	Dist	-1.537	0.8799	13.07	0.000397	0.021
VPS41	SSc_HC	Superficial	Dist	-0.5024	3.758	13.06	0.000397	0.0218
GXYLT1	SSc_HC	Superficial	Dist	-0.7224	2.431	13.06	0.000397	0.0218
ADGRG6	SSc_HC	Superficial	Prox	-1.236	4.628	13.06	0.000397	0.00294
COPS8	SSc_HC	Superficial	Prox	0.5326	4.311	13.06	0.000398	0.00295
MNAT1	SSc_HC	Superficial	Prox	0.5303	4.504	13.05	0.000398	0.00295
CELF1	SSc_HC	Superficial	Prox	0.6562	4.568	13.05	0.000399	0.00295
GABARAP	SSc_HC	Superficial	Prox	-0.5503	8.482	13.05	0.000399	0.00295
GTF3C6	GERD_HC	Superficial	Prox	0.9304	6.239	13.04	0.0004	0.0111
PEX14	SSc_GERD	Superficial	Dist	0.7107	2.759	13.04	0.0004	0.0211
SH2D1B	SSc_GERD	Superficial	Prox	1.716	1.501	13.14	0.0004	0.0445
ATP6V1G1	SSc_HC	Superficial	Prox	-0.4182	8.18	13.04	0.0004	0.00295
GPBP1L1	SSc_HC	Superficial	Prox	-0.6401	5.09	13.04	0.0004	0.00295
TTC19	GERD_HC	Superficial	Prox	-0.8117	4.496	13.05	0.0004	0.0111
LY6E	SSc_HC	Superficial	Dist	0.9968	7.501	13.04	0.000401	0.0218
ZNF544	SSc_GERD	Superficial	Prox	0.7577	2.962	13.04	0.000401	0.0445
TOB1-AS1	SSc_HC	Superficial	Prox	-1.051	0.8533	13.04	0.000401	0.00295
TAF15	GERD_HC	Superficial	Prox	1.054	5.882	13.04	0.000402	0.0111
CDKN2A	SSc_HC	Basal	Dist	2.979	4.066	13.04	0.000402	0.246
PAPOLA	SSc_HC	Superficial	Prox	-0.5001	6.66	13.03	0.000402	0.00296
ARHGAP12	SSc_HC	Superficial	Prox	-0.763	3.212	13.04	0.000402	0.00296
LINC02802	GERD_HC	Superficial	Prox	1.15	3.249	13.03	0.000403	0.0111
NCLN	SSc_HC	Superficial	Prox	1.005	3.258	13.03	0.000403	0.00296
CENPX	SSc_HC	Superficial	Prox	0.7162	6.833	13.02	0.000404	0.00297
DIAPH1	SSc_HC	Superficial	Prox	-0.6451	5.482	13.02	0.000404	0.00297
SLCO4A1-AS1	SSc_GERD	Superficial	Dist	-1.499	1.711	13.1	0.000405	0.0212
PARP12	GERD_HC	Superficial	Dist	-1.431	1.813	13.02	0.000405	0.0226
PRPS2	SSc_HC	Superficial	Prox	0.9808	4.37	13.01	0.000406	0.00298
LRRC14	SSc_HC	Suprabasal	Dist	0.6256	1.629	13.01	0.000406	0.174
COMMD6	SSc_HC	Superficial	Prox	1.135	8.151	13.01	0.000407	0.00298
HBP1	SSc_HC	Superficial	Prox	-0.712	5.807	13.01	0.000407	0.00298
CXCL14	SSc_HC	Superficial	Prox	2.722	7.498	13.01	0.000408	0.00298
CH25H	SSc_HC	Suprabasal	Prox	1.49	4.989	13	0.000408	0.262
LCE3E	SSc_GERD	Superficial	Prox	-1.972	4.693	13.02	0.000408	0.0447
ATXN3	SSc_HC	Superficial	Prox	0.4137	4.224	13	0.000408	0.00298
REPS1	SSc_HC	Superficial	Prox	-0.6492	3.745	13	0.000408	0.00298
SOX7	SSc_HC	Superficial	Prox	1.363	3.627	13	0.00041	0.00299
ZFYVE19	GERD_HC	Superficial	Prox	-1.063	4.072	12.99	0.00041	0.0112
CUL4A	GERD_HC	Superficial	Dist	-0.7119	3.918	12.99	0.000411	0.0228
TBC1D10A	GERD_HC	Superficial	Prox	0.8047	3.493	12.98	0.000412	0.0112
RTF2	SSc_HC	Superficial	Prox	-0.3579	5.947	12.98	0.000412	0.003
CYBA	SSc_HC	Superficial	Prox	1.401	6.78	12.98	0.000413	0.003
AK6	SSc_HC	Superficial	Prox	0.8378	4.763	12.98	0.000413	0.003
CCL2	GERD_HC	Prolif Basal	Prox	3.219	1.807	13	0.000413	0.71
PSTPIP2	SSc_HC	Suprabasal	Prox	1.02	2.776	12.98	0.000413	0.262
ABCB7	SSc_HC	Superficial	Prox	0.5556	3.594	12.98	0.000414	0.003
TRNAU1AP	SSc_HC	Superficial	Prox	-0.7316	4.779	12.97	0.000414	0.00301
FXR2	SSc_GERD	Superficial	Dist	0.7585	2.465	12.97	0.000415	0.0213
ETFA	GERD_HC	Superficial	Prox	0.5643	6.04	12.97	0.000415	0.0113
ZNF787	SSc_HC	Superficial	Prox	1.443	3.717	12.97	0.000416	0.00301
LINC01133	GERD_HC	Superficial	Prox	1.436	4.786	12.97	0.000416	0.0113
TUFM	SSc_HC	Superficial	Prox	0.683	7.467	12.97	0.000416	0.00301
ZHX1	SSc_HC	Superficial	Prox	-0.5508	5.151	12.97	0.000416	0.00301
OXCT1	GERD_HC	Superficial	Prox	0.775	4.581	12.96	0.000417	0.0113
COA1	SSc_HC	Prolif Basal	Dist	-0.4266	4.815	12.96	0.000417	0.362
GGH	GERD_HC	Superficial	Prox	1.421	5.124	12.96	0.000418	0.0113
LMNB2	SSc_HC	Superficial	Prox	0.8604	3.988	12.95	0.000418	0.00302
MIEF1	SSc_GERD	Superficial	Dist	1.107	2.974	12.96	0.000418	0.0213
PITPNB	SSc_HC	Superficial	Dist	-0.5495	5.398	12.95	0.000418	0.0225
PHF6	GERD_HC	Superficial	Prox	0.7694	4.503	12.95	0.000419	0.0113
BMERB1	GERD_HC	Basal	Prox	1.989	-0.5927	12.96	0.000419	0.334
ARHGEF4	SSc_GERD	Superficial	Dist	-0.716	3.003	12.95	0.000419	0.0213
FEM1C	SSc_GERD	Superficial	Dist	-1.163	3.498	12.95	0.000419	0.0213
RNASEH1	SSc_GERD	Superficial	Prox	0.6645	4.118	12.95	0.000419	0.0451
POLD2	SSc_HC	Superficial	Prox	0.9387	6.039	12.95	0.00042	0.00303
NEDD9	SSc_HC	Basal	Dist	-1.087	1.612	12.94	0.00042	0.246
KREMEN2	GERD_HC	Basal	Prox	2.161	-0.624	12.94	0.00042	0.334
SEC22A	SSc_GERD	Superficial	Dist	0.6504	2.665	12.95	0.00042	0.0213
ARID5B	SSc_HC	Superficial	Dist	-0.6542	6.122	12.95	0.00042	0.0225
INO80E	SSc_HC	Superficial	Prox	0.5931	3.525	12.94	0.000421	0.00304
AKIRIN2	SSc_HC	Superficial	Prox	-0.7757	5.357	12.94	0.000421	0.00304
TNS4	SSc_GERD	Suprabasal	Dist	0.9472	3.519	12.94	0.000422	0.54
MRM2	SSc_GERD	Superficial	Prox	0.6819	3.983	12.93	0.000423	0.0451
FNBP4	SSc_HC	Superficial	Prox	-0.7237	4.603	12.93	0.000423	0.00305
UBE2L3	SSc_HC	Superficial	Prox	-0.4338	6.983	12.93	0.000424	0.00305
ZFAND6	SSc_HC	Superficial	Prox	-0.616	5.796	12.92	0.000424	0.00305
CCNI	SSc_HC	Superficial	Prox	-0.6309	8.408	12.93	0.000424	0.00305
USP5	SSc_HC	Superficial	Prox	1.011	4.031	12.92	0.000425	0.00306
NDUFB9	GERD_HC	Superficial	Prox	0.7945	7.529	12.92	0.000425	0.0114
EGLN1	GERD_HC	Superficial	Dist	0.7243	4.156	12.92	0.000425	0.0234
AC005062.1	SSc_HC	Superficial	Dist	-1.252	-0.582	12.92	0.000425	0.0227
RPS10	GERD_HC	Superficial	Prox	1.992	9.253	12.92	0.000427	0.0114
ACTB	SSc_HC	Superficial	Prox	-0.6411	11.16	12.91	0.000427	0.00306
SMURF1	SSc_HC	Superficial	Prox	-0.8044	3.936	12.91	0.000427	0.00306
WDR1	SSc_HC	Superficial	Dist	-0.4075	5.808	12.91	0.000428	0.0227
SASH1	SSc_HC	Superficial	Prox	-0.8574	7.025	12.91	0.000428	0.00306
RNF11	SSc_HC	Superficial	Prox	-0.6789	5.314	12.9	0.000429	0.00307
GANAB	SSc_HC	Superficial	Prox	0.7758	4.211	12.9	0.00043	0.00308
S100A2	SSc_HC	Superficial	Prox	1.395	12.45	12.89	0.000431	0.00308
SUPT16H	SSc_HC	Superficial	Prox	0.7237	5.69	12.89	0.000431	0.00308
PRELID3B	SSc_GERD	Superficial	Prox	-0.6137	5.373	12.9	0.000431	0.0454
ARL3	GERD_HC	Superficial	Prox	0.8674	4.814	12.89	0.000432	0.0115
CDKN2C	SSc_HC	Superficial	Dist	-0.8481	3.928	12.89	0.000432	0.0227
NELFCD	SSc_HC	Superficial	Prox	0.7908	4.627	12.89	0.000433	0.00309
CBX5	GERD_HC	Superficial	Prox	0.7272	5.743	12.88	0.000433	0.0115
FN3KRP	GERD_HC	Prolif Suprabasal	Prox	-0.8667	3.759	12.88	0.000433	0.679
SNU13	SSc_HC	Superficial	Prox	0.7668	7.266	12.88	0.000434	0.00309
VOPP1	SSc_HC	Superficial	Dist	0.6787	2.473	12.88	0.000434	0.0227
ZNF701	GERD_HC	Superficial	Prox	-1.165	2.132	12.88	0.000434	0.0115
LDOC1	GERD_HC	Superficial	Prox	1.221	2.489	12.88	0.000435	0.0115
NTS	SSc_HC	Prolif Suprabasal	Dist	-2.807	1.817	12.88	0.000436	0.659
SET	SSc_HC	Superficial	Prox	0.5123	8.014	12.87	0.000436	0.0031
AC083799.1	SSc_HC	Superficial	Prox	-0.8338	2.102	12.87	0.000436	0.0031
DKK1	SSc_HC	Superficial	Prox	-1.86	5.476	12.87	0.000436	0.0031
CKS2	SSc_HC	Superficial	Prox	1.251	6.46	12.86	0.000438	0.00311
LAYN	SSc_HC	Superficial	Prox	-1.528	2.486	12.86	0.000438	0.00311
DNAJC30	SSc_HC	Superficial	Prox	0.9659	3.327	12.86	0.000439	0.00311
UCKL1-AS1	GERD_HC	Superficial	Dist	1.53	0.08617	12.85	0.000441	0.0239
SNHG6	SSc_HC	Superficial	Prox	0.8246	7.895	12.85	0.000441	0.00312
CFAP36	SSc_HC	Superficial	Prox	0.6599	4.621	12.85	0.000441	0.00312
STX17	SSc_HC	Superficial	Prox	-0.5251	4.492	12.85	0.000441	0.00312
YIF1A	SSc_HC	Superficial	Prox	0.9514	5.609	12.84	0.000442	0.00312
PKN2	SSc_GERD	Superficial	Dist	-0.7515	5.841	12.84	0.000442	0.0223
BAP1	GERD_HC	Superficial	Dist	-0.7938	3.569	12.84	0.000442	0.0239
LINC01612	GERD_HC	Prolif Basal	Dist	-3.411	-0.2914	12.84	0.000443	0.537
MBNL2	GERD_HC	Superficial	Dist	-1.236	4.235	12.84	0.000443	0.0239
FIBP	SSc_HC	Superficial	Prox	0.7384	5.618	12.83	0.000444	0.00313
MTMR3	SSc_HC	Superficial	Prox	-0.8454	3.844	12.83	0.000444	0.00313
LINC-PINT	SSc_HC	Superficial	Prox	-1.359	2.759	12.83	0.000444	0.00313
GNAQ	SSc_HC	Superficial	Dist	-0.8188	4.479	12.83	0.000445	0.0231
RDH12	GERD_HC	Superficial	Prox	1.55	3.239	12.82	0.000447	0.0117
CYB5R2	GERD_HC	Superficial	Prox	0.9042	2.742	12.82	0.000447	0.0117
RBM11	GERD_HC	Suprabasal	Dist	1.811	0.4847	12.81	0.000449	0.281
IL12A-AS1	SSc_HC	Suprabasal	Prox	-1.437	4.472	12.81	0.000449	0.262
NCOA4	SSc_HC	Superficial	Prox	-0.5742	5.519	12.81	0.000449	0.00316
PSMA2	SSc_HC	Superficial	Prox	0.4251	7.44	12.81	0.00045	0.00317
FAM43A	SSc_HC	Superficial	Prox	1.535	2.59	12.8	0.000451	0.00317
NDUFS5	SSc_HC	Superficial	Prox	0.8423	8.668	12.8	0.000452	0.00317
UPF3A	GERD_HC	Superficial	Prox	0.7386	5.543	12.8	0.000452	0.0118
HSPA9	SSc_GERD	Superficial	Prox	-0.637	6.574	12.8	0.000452	0.0461
TAF7	SSc_HC	Superficial	Prox	-0.5515	5.443	12.8	0.000452	0.00317
DPP9	SSc_GERD	Superficial	Prox	0.5215	3.154	12.79	0.000453	0.0461
WASHC3	GERD_HC	Superficial	Prox	0.9294	5.5	12.79	0.000454	0.0118
NT5DC2	SSc_GERD	Superficial	Prox	-0.874	5.411	12.79	0.000454	0.0461
ZNF92	GERD_HC	Superficial	Prox	-1.499	5.148	12.79	0.000454	0.0118
NAA25	SSc_HC	Superficial	Prox	1.054	3.383	12.78	0.000456	0.0032
DBI	GERD_HC	Superficial	Prox	1.051	9.548	12.78	0.000456	0.0118
TRIB1	SSc_HC	Basal	Prox	1.104	3.657	12.78	0.000456	0.202
STEAP1	SSc_GERD	Superficial	Dist	1.981	3.17	12.78	0.000456	0.0228
TIPRL	SSc_HC	Superficial	Dist	0.3687	5.755	12.78	0.000456	0.0234
CRIP1	SSc_GERD	Suprabasal	Dist	-1.999	7.49	12.78	0.000457	0.54
UCHL5	SSc_GERD	Superficial	Dist	-0.5694	4.937	12.78	0.000457	0.0228
AAMDC	SSc_HC	Superficial	Dist	-0.726	4.765	12.78	0.000457	0.0234
ADAR	GERD_HC	Superficial	Prox	-0.7668	4.406	12.78	0.000457	0.0118
KIFAP3	GERD_HC	Superficial	Prox	1.036	3.826	12.77	0.000458	0.0118
RBBP6	GERD_HC	Superficial	Dist	0.6377	5.407	12.77	0.000458	0.0246
EGLN2	SSc_HC	Superficial	Prox	-0.7154	4.622	12.77	0.000458	0.00321
CAPZB	SSc_HC	Superficial	Prox	-0.3626	7.258	12.77	0.000459	0.00321
HMOX2	SSc_HC	Superficial	Dist	-0.6373	6.444	12.77	0.000459	0.0234
ACBD6	GERD_HC	Superficial	Prox	1.177	4.708	12.76	0.00046	0.0118
KPNA4	SSc_HC	Superficial	Prox	-0.5027	5.276	12.76	0.00046	0.00322
NKTR	SSc_HC	Superficial	Prox	0.9295	4.905	12.76	0.000461	0.00322
TNFAIP2	SSc_HC	Basal	Prox	1.526	3.972	12.76	0.000461	0.202
ST3GAL1	GERD_HC	Suprabasal	Dist	-0.8088	2.758	12.76	0.000461	0.281
STX3	SSc_HC	Superficial	Prox	-0.7387	3.075	12.76	0.000462	0.00322
SLC35E3	GERD_HC	Superficial	Prox	0.9537	3.823	12.75	0.000463	0.0118
MKRN1	SSc_HC	Superficial	Prox	-0.5756	5.101	12.75	0.000463	0.00323
ZNFX1	GERD_HC	Superficial	Dist	-1.528	2.08	12.74	0.000464	0.0248
EIF5AL1	GERD_HC	Prolif Basal	Prox	1.642	2.304	12.74	0.000465	0.71
RNASEH2A	SSc_GERD	Prolif Basal	Prox	-1.399	1.006	12.74	0.000465	0.74
AOPEP	SSc_GERD	Superficial	Dist	0.881	6.981	12.74	0.000466	0.0231
GATM	GERD_HC	Superficial	Dist	1.171	4.016	12.73	0.000468	0.0248
CCNB1IP1	SSc_HC	Superficial	Prox	1.104	5.329	12.72	0.00047	0.00327
ACTR2	SSc_HC	Superficial	Prox	-0.4645	6.614	12.72	0.00047	0.00327
TEN1	SSc_HC	Superficial	Dist	-0.5927	5.855	12.72	0.00047	0.0238
AVEN	GERD_HC	Superficial	Prox	1.44	4.202	12.71	0.000472	0.012
LDLR	SSc_HC	Basal	Prox	1.368	4.784	12.71	0.000472	0.202
CYB5B	GERD_HC	Superficial	Prox	0.9922	4.628	12.71	0.000473	0.012
SGTA	GERD_HC	Superficial	Prox	-1.091	4.656	12.71	0.000473	0.012
EIF5AL1	GERD_HC	Prolif Suprabasal	Dist	1.592	2.308	12.7	0.000474	0.65
CCDC32	SSc_HC	Superficial	Prox	0.6389	3.033	12.7	0.000475	0.0033
MRPS33	GERD_HC	Superficial	Prox	1.128	6.137	12.69	0.000476	0.012
GTPBP8	GERD_HC	Superficial	Prox	0.7266	4.292	12.7	0.000476	0.012
ALCAM	GERD_HC	Suprabasal	Dist	-1.475	3.019	12.69	0.000476	0.281
HHLA3	SSc_GERD	Superficial	Dist	-0.7534	2.625	12.69	0.000476	0.0233
TOP2B	SSc_HC	Superficial	Prox	1.045	4.86	12.69	0.000477	0.00332
GSTA1	SSc_HC	Suprabasal	Dist	-2.034	2.593	12.69	0.000477	0.196
INTS14	SSc_GERD	Superficial	Dist	0.7948	3.13	12.69	0.000477	0.0233
AKTIP	SSc_HC	Superficial	Dist	-0.5677	3.889	12.69	0.000477	0.024
TDG	SSc_HC	Superficial	Prox	0.8961	4.799	12.69	0.000478	0.00332
EIF5AL1	SSc_GERD	Suprabasal	Prox	-1.389	2.371	12.68	0.000478	0.612
HNRNPA1P48	GERD_HC	Prolif Basal	Dist	1.322	3.198	12.68	0.000479	0.537
RDH10	GERD_HC	Superficial	Prox	1.839	3.493	12.68	0.00048	0.012
RBM39	SSc_HC	Superficial	Dist	-0.421	7.126	12.67	0.000481	0.0241
SPRY1	SSc_HC	Superficial	Prox	-1.157	3.597	12.66	0.000484	0.00336
PARP12	SSc_GERD	Superficial	Dist	1.34	1.813	12.66	0.000485	0.0236
CWC27	SSc_HC	Superficial	Prox	0.6008	4.311	12.66	0.000485	0.00336
ACOT2	SSc_GERD	Basal	Dist	-1.599	0.06528	12.64	0.000487	0.617
CDKN2B-AS1	SSc_GERD	Prolif Suprabasal	Dist	-1.444	1.208	12.65	0.000487	0.89
HYAL2	SSc_HC	Superficial	Prox	1.191	3.938	12.64	0.000488	0.00338
SH3BP4	SSc_HC	Superficial	Dist	-0.9203	2.169	12.65	0.000488	0.0243
TRAK2	GERD_HC	Superficial	Prox	-1.236	3.069	12.64	0.00049	0.0122
TRIB1	SSc_HC	Suprabasal	Prox	1.036	3.698	12.63	0.000491	0.262
SLC22A18AS	SSc_GERD	Prolif Suprabasal	Prox	-1.408	0.5338	12.63	0.000492	0.92
PHKG2	SSc_GERD	Superficial	Dist	0.7333	3.066	12.63	0.000492	0.0237
RIDA	GERD_HC	Superficial	Prox	0.9934	4.139	12.62	0.000493	0.0123
KNOP1	SSc_GERD	Superficial	Dist	1.231	4.622	12.63	0.000493	0.0237
USF2	SSc_HC	Superficial	Prox	-0.4643	4.579	12.63	0.000493	0.00341
WDR48	SSc_HC	Superficial	Dist	-0.5024	3.382	12.62	0.000493	0.0244
PKIB	SSc_HC	Suprabasal	Prox	-1.374	2.038	12.62	0.000494	0.262
NMRAL1	SSc_HC	Superficial	Prox	-0.5903	4.603	12.62	0.000494	0.00342
SLC3A2	SSc_HC	Superficial	Prox	0.8804	7.434	12.61	0.000496	0.00343
TCFL5	GERD_HC	Basal	Prox	0.9181	1.792	12.61	0.000496	0.366
CDKN2B-AS1	SSc_GERD	Prolif Basal	Dist	-1.459	1.214	12.61	0.000497	0.845
HYPK	GERD_HC	Suprabasal	Prox	-0.8633	1.023	12.61	0.000497	0.391
XKR6	SSc_HC	Superficial	Prox	-0.7866	1.784	12.61	0.000497	0.00343
SNX12	SSc_HC	Superficial	Prox	0.6815	3.199	12.6	0.000498	0.00343
RPS10	SSc_GERD	Basal	Prox	-1.743	9.181	12.6	0.000499	0.774
AC025164.1	SSc_HC	Suprabasal	Prox	1.084	0.8966	12.59	0.000499	0.262
ZNF131	SSc_HC	Superficial	Prox	0.6472	4.273	12.6	0.000499	0.00344
ZCRB1	GERD_HC	Superficial	Prox	0.6222	6.099	12.6	0.000499	0.0123
PSME1	SSc_HC	Superficial	Prox	0.5526	7.746	12.6	0.000499	0.00344
METTL4	GERD_HC	Superficial	Prox	-0.8473	3.003	12.6	0.000499	0.0123
SRD5A1	GERD_HC	Superficial	Prox	1.128	4.772	12.6	0.0005	0.0123
DCAF13	GERD_HC	Superficial	Prox	1.076	5.066	12.6	0.0005	0.0123
MRPL52	SSc_HC	Superficial	Prox	0.8394	7.148	12.59	0.0005	0.00344
AL031123.1	SSc_GERD	Basal	Dist	1.861	2.063	12.6	0.0005	0.617
ZNF814	SSc_HC	Prolif Suprabasal	Dist	-0.8911	1.698	12.59	0.0005	0.659
BAP1	SSc_GERD	Superficial	Prox	0.7132	3.569	12.59	0.0005	0.05
ZNF701	SSc_HC	Superficial	Dist	-0.8977	2.132	12.6	0.0005	0.0246
MT1X	SSc_HC	Superficial	Prox	-1.705	10.28	12.6	0.0005	0.00344
STXBP6	GERD_HC	Superficial	Dist	-1.976	3.325	12.6	0.0005	0.0263
AC245041.2	SSc_GERD	Superficial	Dist	1.354	3.76	12.59	0.000502	0.024
GSTO1	GERD_HC	Superficial	Prox	1.159	6.739	12.58	0.000503	0.0123
TOR1A	GERD_HC	Superficial	Prox	-0.6487	3.463	12.58	0.000503	0.0123
SRPRB	GERD_HC	Superficial	Prox	1.291	5.22	12.57	0.000505	0.0123
REXO4	SSc_HC	Superficial	Prox	1.051	4.059	12.58	0.000505	0.00347
TMEM254	SSc_GERD	Superficial	Prox	-0.596	4.177	12.58	0.000505	0.05
MDFIC	GERD_HC	Superficial	Dist	-0.9719	4.927	12.58	0.000505	0.0264
EIPR1	SSc_HC	Superficial	Prox	0.6984	3.767	12.57	0.000506	0.00347
NBN	SSc_HC	Superficial	Prox	0.7393	4.442	12.57	0.000507	0.00348
FAM104A	SSc_GERD	Superficial	Dist	0.4468	4.279	12.57	0.000507	0.0241
TSG101	SSc_HC	Superficial	Dist	-0.439	6.121	12.57	0.000507	0.0248
PLPP5	SSc_HC	Superficial	Prox	0.755	4.016	12.56	0.000508	0.00348
PSEN1	GERD_HC	Superficial	Prox	-0.576	3.279	12.56	0.000508	0.0123
BEX4	SSc_HC	Superficial	Prox	-0.7519	5.842	12.56	0.000508	0.00348
PPHLN1	SSc_HC	Superficial	Prox	0.5052	5	12.56	0.000509	0.00348
ATXN7L1	GERD_HC	Superficial	Prox	-0.9686	2.245	12.56	0.000509	0.0123
PDCL3	SSc_HC	Superficial	Prox	1.016	5.111	12.56	0.00051	0.00348
LINC00964	SSc_HC	Suprabasal	Dist	-1.056	0.1346	12.55	0.00051	0.201
PPP2R5A	SSc_HC	Superficial	Prox	0.6797	5.014	12.56	0.00051	0.00348
APRT	GERD_HC	Superficial	Prox	1.124	8.424	12.55	0.000511	0.0123
RETSAT	SSc_HC	Superficial	Prox	1.059	3.512	12.55	0.000511	0.00348
COPS3	SSc_HC	Superficial	Prox	0.726	5.659	12.55	0.000512	0.00349
NEFL	SSc_HC	Prolif Suprabasal	Dist	3.04	2.917	12.55	0.000513	0.659
TMOD3	SSc_HC	Superficial	Prox	-0.7797	8.698	12.54	0.000513	0.0035
AC018647.2	GERD_HC	Superficial	Prox	-0.9955	1.776	12.54	0.000513	0.0124
VPS36	GERD_HC	Superficial	Prox	0.6805	5.796	12.54	0.000514	0.0124
AL031058.1	SSc_HC	Superficial	Prox	-0.6874	3.266	12.54	0.000514	0.0035
SIPA1L3	GERD_HC	Superficial	Dist	-1.335	1.989	12.54	0.000514	0.0267
YARS2	SSc_HC	Superficial	Prox	0.8175	3.996	12.53	0.000515	0.0035
LRP4	SSc_HC	Prolif Suprabasal	Prox	-1.344	0.3152	12.53	0.000515	0.942
ID3	GERD_HC	Superficial	Prox	1.615	5.175	12.53	0.000516	0.0124
TMX4	SSc_GERD	Superficial	Dist	-0.6563	3.798	12.53	0.000516	0.0243
CCDC126	SSc_HC	Superficial	Prox	-0.6995	2.646	12.53	0.000516	0.0035
ZNF101	SSc_HC	Superficial	Prox	-0.8231	3.931	12.53	0.000516	0.0035
PTPN3	SSc_HC	Superficial	Dist	-0.8977	4.336	12.53	0.000516	0.0251
NT5C	SSc_HC	Superficial	Prox	1.04	6.277	12.53	0.000517	0.00351
FDPS	GERD_HC	Superficial	Dist	0.9093	6.765	12.53	0.000517	0.0267
CHST3	SSc_HC	Prolif Basal	Prox	0.7812	1.191	12.53	0.000517	0.561
RNF113A	SSc_HC	Superficial	Prox	0.6162	3.506	16.81	0.000518	0.00351
RCN1	GERD_HC	Superficial	Prox	1.495	4.454	12.52	0.00052	0.0124
NADK	GERD_HC	Superficial	Prox	-0.8611	2.873	12.51	0.000522	0.0124
PRDX4	GERD_HC	Superficial	Prox	0.8923	6.451	12.51	0.000523	0.0124
TNNI3	GERD_HC	Basal	Dist	2.057	0.274	12.52	0.000523	0.472
AC006115.2	GERD_HC	Prolif Basal	Dist	-3.182	0.8179	12.51	0.000523	0.537
PTGS1	SSc_HC	Superficial	Prox	1.562	3.104	12.5	0.000524	0.00355
PIP5K1A	SSc_HC	Superficial	Prox	-0.7748	3.297	12.5	0.000525	0.00355
CHID1	GERD_HC	Superficial	Prox	1.089	5.071	12.49	0.000526	0.0125
CLEC2B	SSc_HC	Superficial	Dist	2.349	5.487	12.49	0.000527	0.0255
TMEM107	GERD_HC	Basal	Prox	0.5599	3.927	12.49	0.000527	0.366
ZNF800	SSc_HC	Superficial	Prox	-0.8895	4.806	12.49	0.000527	0.00357
DDB2	GERD_HC	Superficial	Prox	0.952	4.846	12.48	0.000529	0.0125
LIMK2	SSc_GERD	Superficial	Dist	0.694	4.051	12.48	0.000529	0.0246
AAR2	SSc_GERD	Superficial	Dist	0.7978	2.058	12.48	0.00053	0.0246
ZNF410	SSc_HC	Superficial	Prox	-0.544	3.222	12.48	0.00053	0.00358
NABP1	SSc_HC	Superficial	Prox	-1.187	5.955	12.47	0.000531	0.00359
KRT6C	SSc_HC	Superficial	Dist	1.975	8.138	12.47	0.000532	0.0256
COLEC12	SSc_HC	Basal	Prox	-1.911	0.3325	12.47	0.000532	0.219
SLC1A5	SSc_GERD	Superficial	Dist	1.353	5.334	12.47	0.000532	0.0246
PDE6A	SSc_GERD	Prolif Basal	Dist	-1.353	0.9831	12.46	0.000533	0.845
EIF5AL1	GERD_HC	Suprabasal	Dist	1.522	2.371	12.47	0.000533	0.283
ZFAND2B	SSc_HC	Superficial	Prox	-0.4837	4.783	12.47	0.000533	0.0036
ARID5B	GERD_HC	Superficial	Prox	-0.8339	6.122	12.46	0.000534	0.0126
RAP2A	SSc_GERD	Superficial	Dist	-0.658	3.909	12.46	0.000535	0.0246
ANKRD13C	SSc_GERD	Superficial	Dist	-0.7411	2.858	12.46	0.000536	0.0246
B4GALT7	SSc_HC	Superficial	Prox	0.911	3.528	12.45	0.000537	0.00362
HECTD1	SSc_HC	Superficial	Dist	-0.7343	6.129	12.45	0.000538	0.0257
ARF1	SSc_HC	Superficial	Prox	-0.4345	7.474	12.44	0.000539	0.00363
SFTA2	SSc_HC	Suprabasal	Dist	-1.728	7.6	12.45	0.00054	0.202
FUT11	SSc_GERD	Superficial	Dist	-1.307	2.913	12.44	0.00054	0.0247
AZIN1	SSc_HC	Superficial	Prox	-0.6358	4.606	12.44	0.00054	0.00364
ZNF695	SSc_HC	Prolif Suprabasal	Dist	-0.9947	0.0009801	12.44	0.000541	0.659
CARD18	SSc_HC	Prolif Suprabasal	Dist	1.973	2.387	12.44	0.000541	0.659
PRKRIP1	GERD_HC	Superficial	Dist	-0.6457	3.857	12.44	0.000541	0.0278
TUBG1	GERD_HC	Superficial	Prox	0.993	4.242	12.43	0.000542	0.0127
CDKN2B-AS1	SSc_GERD	Prolif Suprabasal	Prox	-1.477	1.208	12.43	0.000542	0.92
SIPA1L3	SSc_HC	Superficial	Prox	-0.9659	1.989	12.44	0.000542	0.00364
CA2	SSc_HC	Basal	Dist	2.084	4.288	12.43	0.000543	0.299
KMT2B	GERD_HC	Basal	Dist	0.5453	3.375	12.42	0.000543	0.472
PPID	SSc_HC	Superficial	Prox	0.605	4.744	12.43	0.000543	0.00364
ADAD2	SSc_HC	Superficial	Prox	1.607	2.94	12.42	0.000545	0.00365
ZNF428	SSc_HC	Superficial	Prox	0.8512	4.944	12.42	0.000545	0.00365
MBD1	SSc_HC	Superficial	Prox	-0.3938	3.165	12.42	0.000545	0.00365
DNAJC3	SSc_HC	Superficial	Prox	0.6421	4.758	12.42	0.000546	0.00366
DEGS1	SSc_HC	Superficial	Prox	1.241	5.795	12.42	0.000547	0.00366
ARL17B	GERD_HC	Prolif Basal	Prox	-1.649	0.7098	12.41	0.000548	0.71
GTF2H3	SSc_HC	Superficial	Prox	0.5261	4.341	12.41	0.000548	0.00366
UAP1	GERD_HC	Superficial	Prox	-0.7842	4.39	12.41	0.000549	0.0129
PCLAF	GERD_HC	Basal	Dist	1.422	6.131	12.4	0.000551	0.472
TAPBP	SSc_HC	Superficial	Prox	0.829	5.379	12.4	0.000552	0.00369
GCDH	SSc_HC	Superficial	Prox	0.7995	3.692	12.39	0.000553	0.00369
PLPP1	GERD_HC	Superficial	Prox	1.304	1.907	12.39	0.000554	0.0129
NUP37	SSc_HC	Superficial	Prox	0.7341	4.519	12.39	0.000554	0.00369
GTF2IRD1	SSc_HC	Superficial	Prox	-0.5	2.914	12.39	0.000554	0.00369
POLR3D	GERD_HC	Superficial	Dist	-0.9834	3.474	12.39	0.000554	0.028
EFTUD2	SSc_HC	Superficial	Prox	0.8893	3.745	12.38	0.000555	0.0037
FOXK2	GERD_HC	Superficial	Dist	-0.863	3.276	12.38	0.000555	0.028
CHDH	SSc_GERD	Basal	Prox	-1.125	0.3949	12.38	0.000556	0.774
ZDHHC2	SSc_HC	Suprabasal	Dist	-1.83	2.664	12.39	0.000556	0.202
FBRSL1	SSc_GERD	Superficial	Prox	0.7756	2.651	12.38	0.000557	0.0544
IFT52	SSc_HC	Superficial	Prox	0.5702	3.091	12.38	0.000557	0.0037
ATP5F1C	SSc_HC	Superficial	Prox	0.5525	7.923	12.38	0.000558	0.00371
LARP7	SSc_HC	Superficial	Prox	0.4334	5.699	12.37	0.00056	0.00372
TAF11	GERD_HC	Superficial	Dist	-0.7458	4.719	12.36	0.000561	0.028
RGS10	GERD_HC	Superficial	Dist	0.8523	6.08	12.36	0.000562	0.028
SRSF8	SSc_HC	Superficial	Prox	0.8485	4.476	12.36	0.000562	0.00373
KRT78	SSc_HC	Prolif Basal	Prox	-1.938	11.5	12.37	0.000562	0.561
LRMP	GERD_HC	Suprabasal	Dist	-2.894	2.116	12.36	0.000562	0.283
PLRG1	SSc_GERD	Superficial	Dist	0.664	4.99	12.36	0.000563	0.0255
SKIV2L	SSc_HC	Superficial	Prox	0.6519	1.87	12.36	0.000563	0.00373
AHNAK	SSc_HC	Superficial	Prox	-0.582	8.635	12.36	0.000563	0.00373
SNIP1	GERD_HC	Superficial	Prox	-0.9262	3.35	12.36	0.000563	0.0131
PDE4D	SSc_HC	Basal	Dist	-0.7797	2.265	12.35	0.000564	0.299
RNASEH2A	SSc_GERD	Prolif Suprabasal	Prox	-1.342	1.012	12.35	0.000564	0.92
GAS2L1	SSc_HC	Superficial	Prox	1.137	3.846	12.35	0.000565	0.00374
PLAGL1	SSc_GERD	Superficial	Dist	-0.9948	3.84	12.35	0.000565	0.0255
ALKBH5	GERD_HC	Superficial	Dist	-0.553	3.738	12.35	0.000565	0.028
PFN2	GERD_HC	Superficial	Dist	1.331	3.098	12.35	0.000566	0.028
PAXX	SSc_HC	Superficial	Prox	0.9849	5.44	12.35	0.000566	0.00374
ITPR1	GERD_HC	Prolif Basal	Prox	0.9382	2.328	12.34	0.000566	0.71
ICE2	SSc_HC	Superficial	Prox	0.7698	3.737	12.34	0.000567	0.00375
CRIP1	SSc_GERD	Basal	Dist	-1.987	7.458	12.34	0.000568	0.617
AL355075.4	SSc_GERD	Suprabasal	Dist	1.544	1.632	12.34	0.000568	0.546
S100A14	SSc_GERD	Superficial	Prox	-0.7283	11.71	12.34	0.000568	0.0544
TOR1B	SSc_GERD	Superficial	Prox	0.9451	1.881	12.33	0.000571	0.0544
ACKR3	SSc_HC	Superficial	Prox	1.806	2.871	12.33	0.000572	0.00378
BLOC1S1	SSc_HC	Superficial	Dist	-0.6334	7.843	12.33	0.000572	0.0271
RPS10	SSc_GERD	Prolif Basal	Prox	-1.726	9.196	12.32	0.000573	0.74
PSMB3	SSc_HC	Superficial	Prox	0.6144	7.084	12.32	0.000573	0.00378
FAHD2A	SSc_HC	Superficial	Prox	0.8807	3.154	12.32	0.000574	0.00378
PUS3	GERD_HC	Superficial	Dist	-0.8176	2.84	12.32	0.000574	0.0282
PTPN13	SSc_HC	Superficial	Prox	-0.7034	5.151	12.31	0.000576	0.0038
MT-ATP8	SSc_HC	Superficial	Dist	-1.934	5.407	12.31	0.000577	0.0272
FAM216A	GERD_HC	Prolif Suprabasal	Dist	1.044	0.9376	12.3	0.000578	0.673
TBCE	SSc_GERD	Suprabasal	Dist	-0.9407	0.8186	12.3	0.000578	0.546
CYHR1	SSc_HC	Superficial	Prox	-0.5861	5.022	12.31	0.000578	0.0038
DCTN2	SSc_GERD	Superficial	Prox	-0.3995	6.331	12.3	0.000579	0.0544
DOLPP1	SSc_HC	Superficial	Prox	0.7643	2.34	12.29	0.000581	0.00382
COASY	GERD_HC	Superficial	Dist	-0.5664	4.484	12.29	0.000581	0.0284
AL683813.1	SSc_GERD	Prolif Suprabasal	Prox	-1.36	-0.007026	12.29	0.000582	0.92
ENDOV	SSc_GERD	Superficial	Dist	-0.5683	3.202	12.29	0.000582	0.0261
IARS2	SSc_HC	Superficial	Prox	0.8017	5.291	12.29	0.000583	0.00383
LRRFIP2	SSc_GERD	Superficial	Prox	-0.7399	6.001	12.29	0.000583	0.0544
MRPL9	GERD_HC	Superficial	Prox	0.913	4.959	12.28	0.000585	0.0135
THAP5	SSc_GERD	Superficial	Dist	0.7156	3.301	12.28	0.000585	0.0261
SPTSSA	GERD_HC	Superficial	Prox	-0.9631	5.684	12.28	0.000585	0.0135
PAM	SSc_HC	Superficial	Prox	-0.9656	2.093	12.28	0.000585	0.00384
TMEM214	SSc_HC	Superficial	Prox	0.891	2.803	12.28	0.000586	0.00384
UBE2E3	SSc_HC	Superficial	Prox	0.6156	5.578	12.28	0.000586	0.00384
BDH2	SSc_HC	Superficial	Prox	0.8409	4.342	12.27	0.000588	0.00385
NAP1L1	GERD_HC	Superficial	Prox	0.7637	7.789	12.27	0.000588	0.0136
MRPS16	SSc_HC	Superficial	Prox	0.5564	6.16	12.27	0.000589	0.00386
TNNI3	SSc_GERD	Prolif Basal	Prox	-1.819	0.292	12.27	0.00059	0.74
IFT52	GERD_HC	Superficial	Prox	0.6482	3.091	12.26	0.000591	0.0136
CHST3	GERD_HC	Basal	Prox	0.9195	1.176	12.25	0.000593	0.389
CUX1	SSc_HC	Superficial	Prox	-0.6277	4.887	12.25	0.000593	0.00388
ARL17B	GERD_HC	Prolif Basal	Dist	-1.62	0.7098	12.24	0.000596	0.561
KIAA0930	SSc_HC	Prolif Basal	Prox	0.5807	3.246	12.24	0.000596	0.561
RYBP	SSc_HC	Superficial	Prox	-0.6398	4.04	12.24	0.000596	0.0039
AFG3L2	SSc_HC	Superficial	Prox	0.773	5.409	12.24	0.000597	0.0039
RAD51C	SSc_HC	Superficial	Prox	0.7009	4.107	12.24	0.000598	0.0039
SLC25A37	GERD_HC	Suprabasal	Dist	0.88	3.7	12.23	0.000598	0.283
SPATA2	SSc_GERD	Superficial	Dist	0.8027	1.397	12.24	0.000598	0.0266
ANKRD13C	SSc_GERD	Superficial	Prox	-0.7461	2.858	12.24	0.000598	0.0552
PSMA5	GERD_HC	Superficial	Prox	0.5907	6.512	12.24	0.000598	0.0137
AL031123.1	SSc_GERD	Prolif Basal	Dist	1.718	2.072	12.23	0.000599	0.845
STARD7	SSc_HC	Superficial	Prox	0.598	4.462	12.23	0.000601	0.00392
PRRC2B	GERD_HC	Superficial	Dist	-0.6888	4.312	12.23	0.000601	0.0292
LRRC8A	SSc_HC	Superficial	Prox	0.8589	4.609	12.22	0.000602	0.00392
XKR6	SSc_HC	Superficial	Dist	-0.7487	1.784	12.22	0.000602	0.0283
KHDRBS1	SSc_HC	Superficial	Prox	0.4958	6.41	12.22	0.000603	0.00393
SLC39A2	GERD_HC	Superficial	Prox	1.412	3.476	12.21	0.000605	0.0138
PPP6R2	GERD_HC	Superficial	Prox	-1.107	3.905	12.21	0.000606	0.0138
TMC4	SSc_HC	Superficial	Prox	-1.12	3.012	12.21	0.000606	0.00394
TET2	GERD_HC	Superficial	Prox	-1.02	4.236	12.21	0.000607	0.0138
HMOX1	GERD_HC	Superficial	Dist	1.528	5.507	12.21	0.000608	0.0294
TPPP	SSc_GERD	Basal	Dist	-1.731	0.6219	12.2	0.000609	0.617
SLCO3A1	SSc_HC	Superficial	Prox	1.185	4.489	12.2	0.00061	0.00397
NCOA7	GERD_HC	Superficial	Prox	1.841	6.741	12.2	0.000611	0.0139
CACYBP	SSc_HC	Superficial	Dist	-0.6697	6.385	12.19	0.000611	0.0284
C16orf91	SSc_GERD	Superficial	Prox	0.5729	4.287	12.19	0.000612	0.0554
TMEM9	SSc_HC	Superficial	Dist	1.068	3.729	12.19	0.000613	0.0284
HAUS7	GERD_HC	Prolif Suprabasal	Dist	1.618	0.5005	12.18	0.000613	0.673
ZDHHC20	GERD_HC	Superficial	Prox	-0.9618	5.323	12.19	0.000613	0.0139
CUEDC2	GERD_HC	Superficial	Prox	1.004	4.899	12.18	0.000614	0.0139
CMTM6	SSc_GERD	Superficial	Prox	-0.5497	5.198	12.18	0.000616	0.0554
VPS25	GERD_HC	Superficial	Prox	0.6514	5.982	12.17	0.000617	0.0139
COX7A1	GERD_HC	Suprabasal	Dist	-4.541	4.154	12.18	0.000617	0.283
MPZL1	SSc_HC	Basal	Dist	0.5411	4.912	12.17	0.000618	0.313
MPZL1	SSc_HC	Prolif Basal	Dist	0.5354	4.922	12.17	0.000618	0.499
TLE5	SSc_HC	Superficial	Dist	-0.5093	6.994	12.17	0.000618	0.0284
SGTA	SSc_HC	Superficial	Dist	-0.8144	4.656	12.17	0.000619	0.0284
CCDC90B	SSc_HC	Superficial	Prox	-0.4551	5.585	12.16	0.000621	0.00403
PIP5KL1	GERD_HC	Suprabasal	Prox	1.011	0.675	12.15	0.000622	0.449
DUS1L	SSc_HC	Superficial	Prox	0.8747	5.037	12.15	0.000624	0.00405
HTATSF1	SSc_HC	Superficial	Prox	0.6699	4.581	12.15	0.000624	0.00405
FBXO3	SSc_HC	Superficial	Prox	-0.6537	4.181	12.15	0.000624	0.00405
UTP3	SSc_HC	Superficial	Prox	0.6626	3.914	12.14	0.000626	0.00405
ALCAM	SSc_HC	Prolif Suprabasal	Prox	-1.123	2.926	12.14	0.000626	0.982
ACP5	GERD_HC	Superficial	Prox	0.8698	3.647	12.14	0.000627	0.014
RTN4	SSc_GERD	Superficial	Prox	-0.5464	7.444	12.14	0.000627	0.0554
DDX27	SSc_GERD	Superficial	Prox	0.6298	4.909	12.14	0.000627	0.0554
TBC1D25	GERD_HC	Superficial	Prox	-0.6609	1.743	12.14	0.000627	0.014
DNAJC17	GERD_HC	Superficial	Dist	-0.7428	3.95	12.14	0.000627	0.0301
PART1	SSc_HC	Prolif Suprabasal	Dist	-1.127	4.134	12.14	0.000628	0.689
KAZALD1	GERD_HC	Suprabasal	Dist	1.331	0.07236	12.14	0.000628	0.283
MED13	SSc_HC	Superficial	Prox	-0.6945	3.998	12.14	0.000628	0.00406
ISOC2	SSc_HC	Superficial	Prox	0.933	6.014	12.14	0.000629	0.00406
ZDHHC18	GERD_HC	Superficial	Prox	0.8172	2.603	12.13	0.000629	0.014
SFPQ	GERD_HC	Superficial	Prox	0.6382	6.63	12.14	0.000629	0.014
IL18	SSc_HC	Superficial	Dist	-0.8835	9.58	12.13	0.000629	0.0287
Z99127.4	SSc_GERD	Suprabasal	Prox	-0.7954	0.9369	12.12	0.000632	0.612
EEF1E1	GERD_HC	Superficial	Prox	1.014	5.357	12.12	0.000633	0.014
MRPS35	GERD_HC	Superficial	Prox	0.9863	5.509	12.12	0.000633	0.014
SDCCAG8	GERD_HC	Superficial	Prox	0.9274	4.313	12.12	0.000633	0.014
ZNF814	SSc_HC	Suprabasal	Dist	-0.838	1.793	12.12	0.000633	0.22
SERBP1	SSc_HC	Superficial	Prox	0.5024	8.744	12.12	0.000634	0.00409
PCNA	SSc_HC	Superficial	Prox	0.6506	6.239	12.11	0.000636	0.0041
RASAL2	SSc_HC	Superficial	Prox	-0.8117	5.238	12.11	0.000636	0.0041
PARP1	GERD_HC	Superficial	Prox	1.325	5.692	12.11	0.000637	0.014
UBXN1	SSc_HC	Superficial	Prox	-0.442	7.028	12.11	0.000638	0.00411
CUX1	SSc_HC	Superficial	Dist	-0.6069	4.887	12.1	0.000639	0.029
RNF14	GERD_HC	Superficial	Prox	0.6218	2.779	12.1	0.000642	0.0141
PFDN5	SSc_GERD	Superficial	Dist	-0.5252	9.211	12.09	0.000644	0.0283
DDX39A	SSc_HC	Superficial	Prox	1.09	5.301	12.09	0.000645	0.00415
STX6	GERD_HC	Superficial	Prox	0.8085	4.104	12.09	0.000645	0.0141
SNRPD3	SSc_GERD	Superficial	Dist	-0.8182	6.213	12.09	0.000645	0.0283
CALU	SSc_HC	Superficial	Prox	0.6703	4.049	12.08	0.000646	0.00416
IGFL2-AS1	SSc_GERD	Suprabasal	Prox	-1.845	2.97	12.08	0.000646	0.612
SETD3	GERD_HC	Superficial	Prox	-0.6713	3.942	12.08	0.000646	0.0141
MED15	GERD_HC	Superficial	Prox	-0.77	3.603	12.08	0.000646	0.0141
PHC1	SSc_HC	Superficial	Dist	-0.7912	2.323	12.08	0.000647	0.0291
MRRF	SSc_HC	Superficial	Prox	0.6626	3.862	12.08	0.000648	0.00416
RBM15B	SSc_GERD	Superficial	Prox	0.4412	3.5	12.08	0.000648	0.0566
TRAK2	SSc_HC	Superficial	Dist	-0.9342	3.069	12.08	0.000648	0.0291
F3	GERD_HC	Superficial	Dist	-2.131	3.426	12.08	0.000648	0.0309
CPOX	SSc_HC	Superficial	Prox	-0.6279	2.788	12.07	0.000651	0.00418
PLBD1-AS1	SSc_HC	Superficial	Prox	-0.7531	2.862	12.07	0.000651	0.00418
MGST1	GERD_HC	Superficial	Prox	1.466	7.751	12.07	0.000652	0.0141
COX7A1	SSc_HC	Suprabasal	Dist	-2.903	4.154	12.07	0.000652	0.22
PRKRA	GERD_HC	Superficial	Prox	0.9018	4.681	12.06	0.000653	0.0141
STPG1	SSc_HC	Superficial	Prox	-0.5077	2.428	12.06	0.000653	0.00419
NQO1	GERD_HC	Superficial	Dist	1.067	6.957	12.05	0.000655	0.031
CPPED1	SSc_HC	Superficial	Dist	-0.7334	5.563	12.05	0.000655	0.0292
KRT78	SSc_HC	Basal	Prox	-1.91	11.51	12.05	0.000656	0.261
MIER2	GERD_HC	Superficial	Dist	-1.16	2.036	12.05	0.000656	0.031
SLC39A4	GERD_HC	Superficial	Prox	1.07	4.637	12.04	0.000659	0.0142
MYO1C	GERD_HC	Superficial	Dist	-0.6272	4.705	12.04	0.00066	0.031
FAM210A	SSc_HC	Superficial	Prox	-0.7983	4.083	12.04	0.00066	0.00423
SAP18	SSc_HC	Superficial	Prox	-0.477	7.991	12.04	0.000661	0.00423
JMJD4	SSc_HC	Superficial	Prox	0.7117	2.436	12.03	0.000663	0.00424
MRPS5	SSc_HC	Superficial	Prox	0.53	5.708	12.03	0.000663	0.00424
CFAP97	GERD_HC	Superficial	Prox	1.235	5.119	12.03	0.000664	0.0142
LGALS1	SSc_HC	Superficial	Dist	2.181	3.733	12.03	0.000665	0.0295
LMF2	SSc_HC	Superficial	Prox	1.131	4.556	12.02	0.000665	0.00425
DPCD	SSc_GERD	Superficial	Dist	-0.5741	3.968	12.02	0.000665	0.0289
DDX21	SSc_GERD	Superficial	Dist	1.207	6.294	12.02	0.000666	0.0289
NSMCE1	GERD_HC	Superficial	Prox	0.7276	5.261	12.02	0.000667	0.0142
POLD2	GERD_HC	Superficial	Prox	1.047	6.039	12.02	0.000668	0.0142
TEP1	GERD_HC	Prolif Basal	Dist	-1.077	0.3731	12.01	0.000668	0.58
ZNF808	GERD_HC	Superficial	Prox	-1.204	1.863	12.01	0.000669	0.0142
TAF6	SSc_HC	Superficial	Prox	0.6708	3.014	12.01	0.00067	0.00428
LARS	GERD_HC	Superficial	Prox	0.9281	5.714	12.01	0.000671	0.0142
TSPAN31	GERD_HC	Superficial	Prox	0.623	3.838	12.01	0.000671	0.0142
BUB3	SSc_HC	Superficial	Prox	0.6561	5.916	12	0.000672	0.00428
C17orf49	SSc_HC	Superficial	Prox	0.515	5.83	12	0.000672	0.00428
CTPS2	GERD_HC	Superficial	Prox	-1.198	2.014	12	0.000672	0.0142
NAE1	GERD_HC	Superficial	Prox	0.7029	5.074	12	0.000673	0.0142
CLP1	SSc_GERD	Superficial	Dist	0.7126	2.533	12	0.000673	0.029
HSPH1	SSc_HC	Superficial	Dist	-0.9776	5.769	12	0.000673	0.0297
ALG3	SSc_HC	Superficial	Prox	1.164	4.543	12	0.000674	0.00429
PDE6A	SSc_HC	Suprabasal	Dist	-0.9991	1.045	11.99	0.000674	0.22
UBFD1	SSc_GERD	Superficial	Dist	0.6546	3.027	12	0.000675	0.029
SAP30BP	SSc_HC	Superficial	Prox	-0.435	4.52	11.99	0.000675	0.0043
EFNA3	SSc_HC	Superficial	Dist	1.076	3.088	11.98	0.000679	0.0298
ZNF593	SSc_HC	Superficial	Prox	1.038	5.423	11.98	0.000679	0.00432
MPG	SSc_HC	Superficial	Prox	0.7017	5.78	11.98	0.00068	0.00432
UCHL3	SSc_HC	Superficial	Prox	0.733	6.2	11.98	0.000681	0.00433
LYRM7	GERD_HC	Superficial	Prox	0.9789	3.792	11.97	0.000682	0.0144
CREG1	SSc_HC	Superficial	Dist	0.6103	5.6	11.97	0.000682	0.0298
SMURF2	SSc_HC	Superficial	Prox	-0.9108	2.869	11.97	0.000682	0.00433
RBPJ	SSc_HC	Superficial	Prox	0.5546	4.847	11.97	0.000683	0.00433
UBL3	SSc_HC	Superficial	Prox	-0.7861	6.795	11.97	0.000683	0.00433
SAYSD1	SSc_HC	Superficial	Prox	0.921	3.516	11.96	0.000685	0.00433
SMAP1	GERD_HC	Superficial	Dist	0.6717	6.141	11.96	0.000685	0.032
MED29	GERD_HC	Superficial	Prox	0.8918	4.139	11.96	0.000686	0.0145
MFSD1	SSc_GERD	Superficial	Dist	-0.6043	4.795	11.96	0.000686	0.0293
ERVK3-1	SSc_HC	Superficial	Prox	0.5132	4.316	11.96	0.000686	0.00433
RBM10	SSc_HC	Superficial	Prox	-0.6544	4.423	11.96	0.000686	0.00433
ZBTB43	SSc_HC	Superficial	Prox	-0.721	3.857	11.96	0.000686	0.00433
CAPN2	SSc_HC	Superficial	Prox	-0.6272	6.681	11.96	0.000688	0.00434
URI1	SSc_HC	Superficial	Prox	0.6713	5.737	11.95	0.00069	0.00435
HAP1	SSc_GERD	Suprabasal	Prox	-1.626	0.2661	11.95	0.000691	0.612
OFD1	SSc_HC	Superficial	Prox	-0.498	4.83	11.95	0.000691	0.00435
CEBPA	SSc_HC	Superficial	Prox	1.274	4.072	11.95	0.000692	0.00436
HIST1H2AJ	SSc_GERD	Prolif Basal	Dist	-1.591	0.9014	11.94	0.000692	0.868
RAET1E	GERD_HC	Superficial	Prox	1.591	4.07	11.94	0.000693	0.0145
DYM	SSc_GERD	Superficial	Dist	-0.5994	3.51	11.94	0.000693	0.0294
CDC42	SSc_HC	Superficial	Prox	-0.4639	8.031	11.94	0.000693	0.00436
SMS	GERD_HC	Superficial	Prox	-0.9629	5.793	11.94	0.000693	0.0145
RPL19	SSc_HC	Superficial	Prox	0.57	11.84	11.94	0.000695	0.00437
PPP1R3D	GERD_HC	Superficial	Prox	0.7187	2.375	11.93	0.000696	0.0145
EIF4B	GERD_HC	Superficial	Prox	-0.566	7.135	11.93	0.000696	0.0145
CIRBP	SSc_GERD	Superficial	Dist	-0.4625	7.547	11.93	0.000697	0.0294
SF3B4	SSc_GERD	Superficial	Prox	0.578	4.596	11.93	0.000697	0.0592
SNRPD3	SSc_GERD	Superficial	Prox	-0.8316	6.213	11.93	0.000698	0.0592
PIH1D2	GERD_HC	Superficial	Dist	1.073	0.7321	11.93	0.000699	0.0324
BIRC2	SSc_GERD	Superficial	Dist	0.9327	4.457	11.92	0.000699	0.0294
PTGS1	GERD_HC	Superficial	Prox	1.686	3.104	11.92	0.0007	0.0145
LINC00539	GERD_HC	Superficial	Prox	-1.551	0.1593	11.92	0.0007	0.0145
NBN	GERD_HC	Superficial	Prox	0.8288	4.442	11.92	0.000701	0.0145
SNX17	SSc_GERD	Superficial	Dist	-0.4475	5.549	11.92	0.000701	0.0294
AC027319.1	SSc_HC	Superficial	Dist	-1.178	0.3775	11.92	0.000701	0.0305
JUN	GERD_HC	Superficial	Prox	1.068	9.607	11.92	0.000702	0.0145
ANAPC2	GERD_HC	Prolif Basal	Prox	-1.221	1.476	11.91	0.000702	0.728
HIST1H2AJ	SSc_GERD	Prolif Suprabasal	Prox	-1.568	0.9052	11.91	0.000703	0.92
ALCAM	GERD_HC	Suprabasal	Prox	-1.42	3.019	11.91	0.000703	0.449
DPCD	SSc_GERD	Superficial	Prox	-0.5854	3.968	11.91	0.000703	0.0592
TTC19	GERD_HC	Superficial	Dist	-0.7855	4.496	11.91	0.000703	0.0324
GJB2	GERD_HC	Superficial	Prox	1.621	7.732	11.91	0.000706	0.0145
RABL2B	SSc_GERD	Superficial	Prox	-0.8991	2.208	11.9	0.000706	0.0592
VTI1A	SSc_HC	Superficial	Dist	-0.5101	3.834	11.9	0.000706	0.0305
SAC3D1	SSc_HC	Superficial	Prox	1.458	4.49	11.9	0.000707	0.00444
DEXI	SSc_HC	Superficial	Prox	1.001	3.785	11.9	0.000707	0.00444
MRPL58	GERD_HC	Superficial	Prox	0.8778	4.94	11.9	0.000707	0.0145
EIF5AL1	SSc_GERD	Prolif Suprabasal	Prox	-1.367	2.308	11.9	0.000707	0.92
RBM15B	GERD_HC	Superficial	Dist	-0.4746	3.5	11.9	0.000707	0.0324
AMT	SSc_HC	Suprabasal	Prox	-0.9148	0.01651	11.9	0.000708	0.344
SLC22A18AS	GERD_HC	Prolif Basal	Prox	1.761	0.5247	11.89	0.000709	0.728
COX15	SSc_GERD	Superficial	Dist	-0.4425	3.832	11.9	0.000709	0.0296
DCTN2	SSc_HC	Superficial	Prox	-0.3488	6.331	11.9	0.000709	0.00444
SNX2	SSc_HC	Superficial	Prox	-0.3941	5.644	11.9	0.000709	0.00444
NUP98	SSc_HC	Superficial	Prox	-0.5541	3.698	11.9	0.000709	0.00444
RNF213	SSc_HC	Superficial	Dist	-0.5835	4.774	11.9	0.000709	0.0305
MARK3	SSc_HC	Superficial	Prox	-0.4626	4.335	11.89	0.000711	0.00445
ARG2	GERD_HC	Suprabasal	Prox	1.136	4.371	11.89	0.000712	0.449
FGF22	SSc_HC	Superficial	Prox	-1.308	-0.2082	11.89	0.000712	0.00445
RAPGEF5	SSc_HC	Basal	Dist	0.7361	4.038	11.88	0.000714	0.332
FHL2	GERD_HC	Suprabasal	Dist	-1.036	5.67	11.88	0.000714	0.307
CHERP	GERD_HC	Superficial	Prox	-0.7001	2.607	11.88	0.000714	0.0146
HERC5	SSc_HC	Basal	Dist	1.519	0.4958	11.88	0.000715	0.332
IFRD2	SSc_HC	Superficial	Prox	1.328	4.788	11.88	0.000716	0.00447
SNX13	SSc_HC	Superficial	Dist	-0.5349	3.451	11.88	0.000716	0.0306
ADNP2	GERD_HC	Superficial	Prox	-0.7726	2.814	11.88	0.000716	0.0146
PDE6A	SSc_HC	Prolif Suprabasal	Dist	-1.062	0.9905	11.87	0.000718	0.716
ACAP2	SSc_GERD	Superficial	Prox	-0.5631	5.721	11.87	0.000718	0.0595
ZFYVE1	SSc_HC	Superficial	Prox	-0.7613	3.257	11.87	0.000719	0.00449
RAI14	SSc_HC	Superficial	Prox	-1.132	3.006	11.87	0.000719	0.00449
SLC45A4	GERD_HC	Superficial	Dist	-1.831	1.538	11.87	0.000719	0.0328
RIDA	SSc_HC	Superficial	Prox	0.8507	4.139	11.87	0.00072	0.00449
TOPBP1	SSc_HC	Superficial	Prox	0.8232	4.094	11.86	0.00072	0.00449
MYO1C	GERD_HC	Superficial	Prox	-0.6174	4.705	11.86	0.000723	0.0147
GPNMB	SSc_HC	Superficial	Prox	1.279	6.602	11.86	0.000724	0.00451
COLEC12	SSc_HC	Prolif Basal	Dist	-1.66	0.3458	11.85	0.000724	0.545
LRRC14	SSc_GERD	Superficial	Prox	0.8512	1.556	11.85	0.000725	0.0595
IGHMBP2	GERD_HC	Superficial	Dist	-0.764	1.603	11.85	0.000725	0.0329
EYA3	SSc_HC	Superficial	Prox	-0.9238	3.745	11.85	0.000725	0.00451
ARL2	GERD_HC	Superficial	Prox	0.981	5.94	11.85	0.000726	0.0148
YIF1B	SSc_HC	Superficial	Dist	0.6261	3.99	11.84	0.000728	0.031
NAB2	SSc_HC	Suprabasal	Prox	0.7958	2.633	11.84	0.000728	0.344
OVOL2	SSc_GERD	Superficial	Dist	1.122	2.891	11.84	0.00073	0.0301
KRCC1	GERD_HC	Superficial	Dist	0.745	4.935	11.84	0.000731	0.033
ARPC5	SSc_GERD	Superficial	Dist	-0.3998	7.623	11.83	0.000733	0.0301
HIPK3	SSc_GERD	Superficial	Dist	-0.7203	4.048	11.83	0.000733	0.0301
SQOR	SSc_GERD	Superficial	Dist	-0.6022	6.239	11.82	0.000735	0.0301
IWS1	GERD_HC	Superficial	Dist	-0.6648	3.952	11.82	0.000735	0.033
PFKFB2	SSc_HC	Superficial	Prox	-1.206	2.888	11.83	0.000735	0.00457
TTC39B	SSc_HC	Superficial	Prox	1.048	3.134	11.82	0.000737	0.00457
CZIB	SSc_HC	Superficial	Prox	0.6502	4.667	11.82	0.000737	0.00457
SNX25	GERD_HC	Superficial	Prox	-1.279	1.096	11.82	0.000737	0.0149
RDH12	SSc_HC	Superficial	Prox	1.337	3.239	11.82	0.000739	0.00458
COBLL1	SSc_HC	Superficial	Prox	-0.774	5.861	11.81	0.000739	0.00458
ANKRD46	SSc_HC	Superficial	Dist	0.6914	2.747	11.81	0.00074	0.0313
KLK10	SSc_HC	Suprabasal	Dist	1.064	7.668	11.81	0.000741	0.223
UBE2K	GERD_HC	Superficial	Prox	-0.6975	6.359	11.81	0.000741	0.015
STARD3NL	SSc_HC	Superficial	Prox	-0.8283	2.55	11.81	0.000741	0.00458
MT1E	SSc_HC	Superficial	Prox	-1.789	9.327	11.81	0.000741	0.00458
POMP	GERD_HC	Superficial	Prox	0.5906	7.598	11.8	0.000742	0.015
DIAPH3	SSc_HC	Basal	Prox	1.182	3.403	11.8	0.000743	0.277
NKAP	SSc_HC	Superficial	Prox	0.5401	4.637	11.8	0.000743	0.00459
KDF1	SSc_GERD	Superficial	Dist	0.5102	3.726	11.8	0.000744	0.0303
GDE1	SSc_HC	Superficial	Prox	0.3786	4.53	11.8	0.000744	0.0046
CASP7	GERD_HC	Superficial	Dist	-1.109	3.443	11.8	0.000744	0.0331
EFNA1	SSc_HC	Superficial	Dist	0.7838	4.488	11.79	0.000746	0.0314
RNF135	GERD_HC	Superficial	Dist	0.6209	3.877	11.79	0.000746	0.0331
MANEA-DT	SSc_HC	Basal	Prox	-1.113	-0.2459	11.79	0.000746	0.277
BTBD7	SSc_HC	Superficial	Prox	-0.5233	4.303	11.79	0.000746	0.00461
C1QBP	SSc_HC	Superficial	Prox	1.256	7.875	11.79	0.000747	0.00461
CDKN2A	GERD_HC	Prolif Suprabasal	Dist	2.457	4.026	11.8	0.000747	0.688
SMG7	SSc_HC	Superficial	Prox	-0.6401	3.849	11.79	0.000747	0.00461
TIMM44	SSc_HC	Superficial	Prox	1.215	4.176	11.79	0.000749	0.00461
TBC1D23	SSc_HC	Superficial	Prox	-0.5295	4.055	11.79	0.000749	0.00461
SSR4	GERD_HC	Superficial	Prox	0.7133	8.167	11.78	0.000751	0.0151
MTX2	SSc_HC	Superficial	Prox	0.6619	5.373	11.78	0.000751	0.00462
XPC	SSc_GERD	Superficial	Prox	0.9885	4.241	11.78	0.000751	0.0611
TFAM	GERD_HC	Superficial	Prox	1	5.408	11.78	0.000753	0.0151
HIST1H2AJ	GERD_HC	Prolif Suprabasal	Dist	1.772	0.9052	11.78	0.000753	0.688
BAP1	SSc_GERD	Superficial	Dist	0.7108	3.569	11.78	0.000753	0.0305
IFI27L2	GERD_HC	Superficial	Prox	1.48	7.042	11.77	0.000755	0.0151
AC103591.3	SSc_GERD	Prolif Suprabasal	Prox	1.743	0.5996	11.77	0.000755	0.92
MPZL1	GERD_HC	Superficial	Prox	0.6769	4.918	11.77	0.000756	0.0151
CDH3	SSc_GERD	Suprabasal	Prox	1.955	3.577	11.77	0.000756	0.612
LIPH	SSc_HC	Suprabasal	Dist	-1.184	3.768	11.77	0.000757	0.223
MALL	SSc_HC	Superficial	Prox	-0.9067	8.239	11.77	0.000757	0.00465
HDGF	SSc_HC	Superficial	Prox	0.581	6.425	11.76	0.000758	0.00466
SPR	SSc_HC	Superficial	Prox	1.069	3.549	11.76	0.000759	0.00466
CLIC4	SSc_HC	Superficial	Prox	1.054	2.435	11.76	0.00076	0.00466
PABPN1	SSc_HC	Superficial	Prox	0.5009	5.244	11.76	0.00076	0.00466
SBDS	GERD_HC	Superficial	Prox	-0.703	7.139	11.76	0.00076	0.0152
RAF1	SSc_GERD	Superficial	Dist	-0.5851	4.339	11.75	0.000762	0.0307
IL1R1	SSc_HC	Superficial	Prox	-0.8073	3.664	11.75	0.000762	0.00467
PTGR2	GERD_HC	Superficial	Prox	1.096	2.5	11.75	0.000763	0.0152
EGLN2	SSc_HC	Superficial	Dist	-0.667	4.622	11.75	0.000763	0.0318
RNF216	SSc_GERD	Superficial	Prox	0.6489	3.251	11.75	0.000764	0.0615
ADAM9	SSc_HC	Superficial	Dist	-0.7069	4.277	11.74	0.000765	0.0318
MRPL34	GERD_HC	Superficial	Dist	-0.6644	6.322	11.74	0.000766	0.0338
SH3D19	SSc_HC	Superficial	Prox	-0.7216	4.841	11.74	0.000766	0.00468
RBMS1	SSc_HC	Superficial	Dist	-0.7674	5.663	11.74	0.000766	0.0318
SYNE4	SSc_GERD	Suprabasal	Prox	-1.384	-0.3209	11.74	0.000767	0.612
SPRTN	SSc_GERD	Superficial	Dist	-0.7815	3.234	11.73	0.000769	0.0308
AC022150.4	SSc_HC	Superficial	Prox	-1.334	0.4813	11.74	0.000769	0.0047
CHST3	GERD_HC	Basal	Dist	0.9103	1.176	11.73	0.000771	0.612
PRPS2	GERD_HC	Superficial	Prox	1.04	4.37	11.73	0.000772	0.0153
FOS	SSc_HC	Superficial	Prox	0.9465	10.49	11.73	0.000773	0.00472
EML4	SSc_HC	Superficial	Prox	0.7251	4.237	11.72	0.000775	0.00473
SNUPN	SSc_GERD	Superficial	Prox	0.7805	4.016	11.72	0.000775	0.0618
RPSA	SSc_HC	Superficial	Prox	0.6362	10.61	11.72	0.000776	0.00473
ALDH2	SSc_HC	Superficial	Prox	1.216	7.139	11.71	0.000778	0.00474
SRPX2	SSc_HC	Suprabasal	Dist	-1.09	4.446	11.71	0.000778	0.223
AC025181.2	SSc_HC	Superficial	Dist	-0.9477	1.728	11.71	0.000778	0.0321
HAUS7	SSc_GERD	Prolif Suprabasal	Dist	-1.355	0.5005	11.71	0.000779	1
SMIM27	GERD_HC	Superficial	Prox	-1.141	3.856	11.71	0.000779	0.0154
BLMH	SSc_HC	Superficial	Prox	1.037	4.282	11.71	0.00078	0.00475
ATF4	SSc_HC	Superficial	Prox	-0.5064	6.476	11.7	0.000781	0.00475
EIF2AK1	GERD_HC	Superficial	Prox	0.7155	4.917	11.7	0.000782	0.0154
LSM10	SSc_GERD	Superficial	Dist	0.7587	4.364	11.69	0.000785	0.0313
TMX1	GERD_HC	Superficial	Prox	1.115	5.036	11.69	0.000786	0.0154
SKP1	SSc_HC	Superficial	Prox	-0.4933	8.412	11.69	0.000786	0.00478
ARHGAP27	SSc_HC	Superficial	Prox	-0.7779	5.005	11.69	0.000786	0.00478
ZNF431	GERD_HC	Superficial	Prox	-1.409	6.367	11.69	0.000787	0.0154
NEFM	SSc_HC	Suprabasal	Prox	3.012	2.889	11.69	0.000788	0.348
LY6E	GERD_HC	Superficial	Prox	1.121	7.501	11.68	0.000789	0.0154
CZIB	GERD_HC	Superficial	Prox	0.7494	4.667	11.68	0.000789	0.0154
B3GAT3	GERD_HC	Superficial	Prox	0.8921	3.83	11.68	0.00079	0.0154
PDIA4	SSc_HC	Superficial	Prox	0.9926	4.53	11.68	0.000791	0.00481
ANKRD31	SSc_GERD	Superficial	Prox	-1.432	0.5882	11.68	0.000791	0.0621
ZNF385A	SSc_HC	Superficial	Prox	0.8783	4.688	11.67	0.000792	0.00481
LY6D	SSc_HC	Superficial	Prox	1.71	11.2	11.68	0.000793	0.00481
ZNF93	SSc_HC	Suprabasal	Dist	-0.7448	1.55	11.67	0.000793	0.223
VPS41	SSc_GERD	Superficial	Dist	-0.5387	3.758	11.67	0.000793	0.0315
COG8	SSc_GERD	Superficial	Prox	0.6809	1.981	11.67	0.000794	0.0621
PKP1	SSc_HC	Superficial	Prox	0.7486	6.885	11.67	0.000795	0.00481
DPM2	SSc_HC	Superficial	Prox	0.6758	4.829	11.67	0.000795	0.00481
ZNF460	SSc_HC	Superficial	Prox	-0.8876	1.873	11.67	0.000796	0.00481
POLR2G	GERD_HC	Superficial	Prox	0.8905	5.465	11.66	0.000799	0.0156
WNT2B	SSc_HC	Prolif Basal	Prox	-0.9878	3.002	11.66	0.000799	0.641
MRPL33	SSc_HC	Superficial	Dist	-0.816	6.322	11.66	0.0008	0.0328
RUBCN	GERD_HC	Superficial	Dist	-0.9992	2.718	11.65	0.000803	0.0352
UROD	GERD_HC	Superficial	Prox	0.8855	4.384	11.64	0.000804	0.0156
LARGE2	SSc_HC	Suprabasal	Dist	0.8236	2.177	11.64	0.000804	0.223
PART1	GERD_HC	Suprabasal	Prox	-1.459	4.216	11.65	0.000804	0.462
KIAA0556	SSc_HC	Superficial	Dist	-0.6399	2.036	11.65	0.000804	0.0328
IL20RA	SSc_HC	Basal	Prox	0.9464	2.791	11.64	0.000806	0.286
ABRAXAS1	SSc_GERD	Superficial	Dist	-0.6204	3.445	11.64	0.000807	0.0319
NAE1	SSc_HC	Superficial	Prox	0.5943	5.074	11.63	0.000809	0.00489
BCCIP	SSc_GERD	Superficial	Prox	0.7454	4.403	11.63	0.000809	0.0626
SERPINB4	GERD_HC	Superficial	Dist	2.823	6.71	11.63	0.00081	0.0352
SDE2	GERD_HC	Superficial	Dist	-0.7542	2.711	11.63	0.00081	0.0352
ARFGAP1	GERD_HC	Superficial	Prox	-0.7439	1.807	11.63	0.000812	0.0157
TNS4	GERD_HC	Suprabasal	Dist	-0.97	3.519	11.62	0.000813	0.334
BOLA2B	SSc_GERD	Basal	Prox	1.231	2.586	11.62	0.000814	0.849
MIR99AHG	SSc_HC	Suprabasal	Prox	-0.6286	4.794	11.62	0.000814	0.348
STMP1	SSc_GERD	Superficial	Dist	-0.6789	7.362	11.62	0.000816	0.0321
RNF220	SSc_GERD	Superficial	Prox	0.7191	3.343	11.62	0.000816	0.0626
RAB18	SSc_HC	Superficial	Dist	-0.519	6.382	11.61	0.000818	0.0333
ANXA1	SSc_HC	Superficial	Prox	-0.6953	13.16	11.61	0.000818	0.00494
PGBD2	GERD_HC	Superficial	Prox	-0.8551	2.649	11.61	0.000819	0.0158
HSPB11	SSc_HC	Superficial	Prox	0.7967	5.792	11.6	0.000821	0.00496
SLC15A3	SSc_HC	Basal	Prox	1.492	1.125	11.6	0.000822	0.286
NPM1	GERD_HC	Superficial	Prox	0.7231	9.912	11.6	0.000823	0.0158
BCO2	SSc_GERD	Superficial	Dist	-1.22	2.166	11.6	0.000823	0.0322
SNRNP200	SSc_HC	Superficial	Prox	0.6358	4.593	11.6	0.000825	0.00497
PEG3	GERD_HC	Basal	Dist	-2.872	1.253	11.6	0.000825	0.612
ARL4C	SSc_HC	Superficial	Dist	-0.7633	6.027	11.59	0.000825	0.0334
ST3GAL1	SSc_GERD	Suprabasal	Prox	0.7266	2.758	11.59	0.000826	0.612
SNTB1	SSc_HC	Prolif Basal	Prox	-1.179	0.4315	11.59	0.000827	0.641
CEP70	GERD_HC	Superficial	Dist	0.654	3.538	11.59	0.000828	0.0358
HECTD4	SSc_HC	Superficial	Dist	-0.6269	2.969	11.59	0.000829	0.0334
STRADB	GERD_HC	Superficial	Prox	-1.342	4.424	11.59	0.000829	0.0158
MLYCD	SSc_GERD	Superficial	Prox	0.8569	2.642	11.58	0.000831	0.0632
DCTN5	GERD_HC	Superficial	Prox	-0.5617	4.117	11.58	0.000831	0.0158
EDARADD	GERD_HC	Suprabasal	Prox	-1.09	2.192	11.58	0.000832	0.462
DDX42	SSc_HC	Superficial	Dist	-0.4293	4.845	11.58	0.000832	0.0334
TSFM	GERD_HC	Superficial	Prox	1.131	4.922	11.58	0.000833	0.0158
XPC	SSc_GERD	Superficial	Dist	1.077	4.241	11.57	0.000833	0.0325
COA8	GERD_HC	Superficial	Prox	-0.5408	5.752	11.57	0.000834	0.0158
FAM110C	GERD_HC	Superficial	Dist	0.9128	4.271	11.57	0.000835	0.0359
MARCH6	GERD_HC	Superficial	Prox	-0.806	4.147	11.57	0.000835	0.0158
DHX9	GERD_HC	Superficial	Prox	0.7457	5.021	11.57	0.000837	0.0158
RUVBL1	GERD_HC	Superficial	Prox	1.398	4.712	11.56	0.000838	0.0158
RBM26	SSc_HC	Superficial	Prox	0.5595	4.706	11.56	0.000839	0.00505
DHX32	SSc_HC	Superficial	Prox	-0.5476	4.251	11.56	0.000839	0.00505
ERBIN	SSc_HC	Superficial	Prox	-0.6485	4.459	11.56	0.000839	0.00505
ACOT2	SSc_GERD	Basal	Prox	-1.569	0.06528	11.56	0.00084	0.849
AP2B1	SSc_GERD	Suprabasal	Prox	1.249	4.542	11.56	0.00084	0.612
IL18	SSc_HC	Superficial	Prox	-0.8847	9.58	11.56	0.00084	0.00505
OAT	GERD_HC	Superficial	Prox	1.175	6.475	11.56	0.000841	0.0158
PRKCZ	SSc_HC	Superficial	Dist	-0.658	3.891	11.55	0.000845	0.0335
RNF19A	SSc_HC	Superficial	Dist	-0.7658	4.383	11.55	0.000845	0.0335
MTMR1	SSc_HC	Superficial	Prox	-0.6661	3.243	11.54	0.000846	0.00509
POLR2K	GERD_HC	Superficial	Prox	-0.7378	5.967	11.55	0.000846	0.0158
AIMP2	GERD_HC	Superficial	Prox	1.111	4.423	11.54	0.000847	0.0158
CTSC	SSc_GERD	Superficial	Dist	1.485	5.394	11.54	0.000847	0.0328
SNHG1	SSc_HC	Superficial	Prox	0.9852	4.6	11.54	0.000848	0.00509
TRAFD1	SSc_HC	Superficial	Prox	0.7469	3.441	11.54	0.000848	0.00509
ACOT13	GERD_HC	Superficial	Prox	1.022	4.643	11.54	0.000849	0.0158
TPP2	GERD_HC	Superficial	Prox	0.6715	3.764	11.54	0.00085	0.0158
TSPAN10	SSc_GERD	Superficial	Dist	-1.077	1.798	11.54	0.00085	0.0328
H2AFY	GERD_HC	Superficial	Prox	-0.6488	7.785	11.54	0.00085	0.0158
PRH1	SSc_HC	Prolif Basal	Prox	-0.9716	1.547	11.53	0.000852	0.641
BGN	GERD_HC	Prolif Suprabasal	Dist	2.357	2.728	11.54	0.000852	0.719
POLR3GL	GERD_HC	Superficial	Prox	0.4724	4.501	11.53	0.000852	0.0158
CNPPD1	SSc_HC	Superficial	Dist	-0.5221	4.51	11.53	0.000852	0.0335
WSB2	SSc_HC	Superficial	Dist	-0.602	4.853	11.53	0.000852	0.0335
TBL1XR1	GERD_HC	Superficial	Prox	-0.8571	5.334	11.53	0.000852	0.0158
TNFSF9	SSc_HC	Suprabasal	Prox	1.609	3.394	11.53	0.000853	0.348
ESD	GERD_HC	Superficial	Prox	1.136	6.516	11.53	0.000854	0.0158
ATG3	GERD_HC	Superficial	Prox	0.5553	5.541	11.53	0.000854	0.0158
MAP1LC3A	SSc_HC	Superficial	Prox	-1.07	5.911	11.53	0.000854	0.00512
MACC1	SSc_HC	Superficial	Dist	-0.831	4.733	11.52	0.000856	0.0335
ZNF12	GERD_HC	Superficial	Prox	-0.8222	3.234	11.52	0.000857	0.0158
CYP2W1	SSc_GERD	Superficial	Prox	-2.295	0.884	11.52	0.000859	0.0644
PNP	GERD_HC	Superficial	Prox	0.8088	5.371	11.51	0.00086	0.0158
NSMCE2	SSc_HC	Superficial	Prox	-0.3558	4.037	11.51	0.00086	0.00515
ALCAM	SSc_HC	Prolif Suprabasal	Dist	-1.072	2.926	11.51	0.000861	0.749
APPL1	GERD_HC	Superficial	Prox	0.9508	5.981	11.51	0.000862	0.0158
DCAF7	SSc_GERD	Superficial	Prox	0.6335	4.438	11.51	0.000862	0.0644
IRX5	GERD_HC	Superficial	Prox	0.9994	3.405	11.51	0.000863	0.0158
RAN	SSc_HC	Superficial	Prox	0.7011	8.64	11.5	0.000863	0.00517
PPP1CC	GERD_HC	Superficial	Prox	-0.707	6.49	11.5	0.000863	0.0158
WEE1	SSc_HC	Suprabasal	Dist	-0.8047	4.962	11.5	0.000864	0.233
EHF	SSc_GERD	Superficial	Dist	-0.7764	7.669	11.5	0.000864	0.0331
RSL1D1	GERD_HC	Superficial	Prox	1.027	6.785	11.5	0.000865	0.0158
SH3GL1	SSc_GERD	Superficial	Dist	-0.6587	6.017	11.5	0.000865	0.0331
SEPTIN9	SSc_HC	Superficial	Prox	0.9776	4.235	11.5	0.000867	0.00518
TOR1AIP1	SSc_HC	Superficial	Prox	-0.6133	3.569	11.5	0.000867	0.00518
GSTA4	SSc_HC	Superficial	Prox	1.062	5.459	11.49	0.000868	0.00518
RABEP1	SSc_HC	Superficial	Prox	0.5448	3.772	11.49	0.000868	0.00518
NCKAP5L	SSc_GERD	Prolif Basal	Dist	-1.037	1.637	11.49	0.000868	0.98
ALS2CL	SSc_HC	Superficial	Prox	-0.633	3.491	11.49	0.000869	0.00519
MAGED2	GERD_HC	Superficial	Prox	0.8637	4.705	11.49	0.00087	0.0159
SAT2	GERD_HC	Superficial	Prox	0.8864	5.522	11.49	0.000871	0.0159
NGLY1	GERD_HC	Superficial	Prox	0.7918	4.179	11.48	0.000873	0.0159
SNIP1	SSc_HC	Superficial	Prox	-0.7102	3.35	11.48	0.000874	0.00521
SH3BP4	SSc_HC	Superficial	Prox	-0.8909	2.169	11.47	0.000878	0.00523
NR1H3	GERD_HC	Basal	Prox	0.94	0.8032	11.47	0.000879	0.517
CCT8	GERD_HC	Superficial	Prox	0.7399	6.833	11.47	0.00088	0.016
BICDL1	SSc_GERD	Superficial	Dist	-1.134	3.593	11.47	0.00088	0.0334
UPRT	SSc_HC	Superficial	Prox	-0.664	2.692	11.47	0.00088	0.00524
NOSIP	SSc_HC	Superficial	Prox	-0.5835	5.509	11.47	0.000881	0.00524
AC006115.2	GERD_HC	Basal	Prox	-2.851	0.7962	11.47	0.000882	0.517
RXRA	SSc_GERD	Superficial	Dist	-0.5511	5.122	11.46	0.000883	0.0334
SENP8	SSc_HC	Superficial	Dist	-0.7328	1.472	11.46	0.000883	0.0344
DCUN1D1	SSc_HC	Superficial	Prox	-0.6354	4.735	11.46	0.000884	0.00525
FN3KRP	GERD_HC	Basal	Dist	-0.8273	3.741	11.45	0.000885	0.616
ERAL1	SSc_HC	Superficial	Prox	0.8736	3.619	11.45	0.000886	0.00526
FAM189B	SSc_HC	Superficial	Prox	0.6479	2.679	11.45	0.000886	0.00526
SPTLC1	SSc_HC	Superficial	Prox	-0.462	5.774	11.45	0.000887	0.00526
AL079303.1	GERD_HC	Superficial	Prox	-1.308	0.3138	11.45	0.000887	0.0161
HMGB3	SSc_HC	Superficial	Prox	0.7192	5.021	11.45	0.000888	0.00526
SYT8	SSc_HC	Prolif Suprabasal	Dist	-1.959	5.514	11.45	0.000888	0.749
PRKX	SSc_HC	Superficial	Prox	1.065	4.152	11.45	0.000889	0.00526
RPS10	SSc_GERD	Prolif Suprabasal	Prox	-1.663	9.2	11.45	0.000889	0.975
KRTDAP	SSc_HC	Superficial	Prox	2.442	5.441	11.45	0.00089	0.00526
GTF2B	SSc_HC	Superficial	Dist	-0.6043	5.472	11.44	0.00089	0.0345
DUSP3	GERD_HC	Superficial	Prox	-0.8487	3.993	11.44	0.000891	0.0161
UBR7	GERD_HC	Superficial	Prox	0.6195	3.009	11.44	0.000892	0.0161
TMEM107	GERD_HC	Superficial	Dist	0.5671	3.977	11.44	0.000892	0.0381
BEX4	SSc_GERD	Superficial	Prox	-0.8017	5.842	11.43	0.000894	0.0661
CYTH2	SSc_HC	Superficial	Dist	-0.4667	4.535	11.44	0.000894	0.0345
MTCH2	GERD_HC	Superficial	Prox	0.7579	6.109	11.43	0.000897	0.0161
YWHAQ	GERD_HC	Superficial	Dist	0.5748	7.425	11.43	0.000897	0.0381
HDGFL2	SSc_GERD	Superficial	Dist	0.8324	4.184	11.43	0.000897	0.0337
FBRSL1	SSc_GERD	Superficial	Dist	0.7731	2.651	11.43	0.000898	0.0337
SLC2A11	SSc_GERD	Basal	Prox	-0.8972	0.8381	11.42	0.000899	0.849
GOSR2	GERD_HC	Superficial	Dist	-0.5335	3.805	11.42	0.000899	0.0381
AC139887.2	SSc_GERD	Suprabasal	Dist	-0.962	1.447	11.42	0.000901	0.718
CMAS	SSc_GERD	Superficial	Prox	-0.5237	6.068	11.42	0.000901	0.0661
GGPS1	SSc_HC	Superficial	Prox	0.5518	3.995	11.42	0.000902	0.00534
DRAP1	SSc_HC	Superficial	Dist	0.655	6.78	11.42	0.000903	0.0347
AC010168.2	SSc_HC	Suprabasal	Prox	-1.146	1.172	11.41	0.000903	0.348
TMEM33	SSc_HC	Superficial	Prox	0.5813	4.535	11.41	0.000904	0.00534
TRABD	GERD_HC	Superficial	Prox	0.9718	4.507	11.41	0.000905	0.0162
OSBPL1A	SSc_GERD	Superficial	Dist	-1.001	5.197	11.41	0.000906	0.0338
CASTOR1	GERD_HC	Superficial	Prox	1.109	3.875	11.4	0.000909	0.0163
HAP1	SSc_GERD	Suprabasal	Dist	-1.537	0.2661	11.4	0.000911	0.718
MREG	SSc_GERD	Basal	Dist	0.981	4.169	11.39	0.000913	0.847
MFF	SSc_HC	Superficial	Dist	-0.4244	5.508	11.39	0.000913	0.0349
PRKD2	GERD_HC	Superficial	Dist	-0.7448	2.973	11.39	0.000913	0.0385
CDKN2A	SSc_HC	Suprabasal	Dist	2.033	4.077	11.39	0.000915	0.24
PPP2R5D	SSc_GERD	Superficial	Dist	0.8265	2.541	11.39	0.000915	0.034
SPRYD3	SSc_HC	Superficial	Prox	1.016	3.115	11.39	0.000917	0.00541
FBXO28	SSc_HC	Superficial	Prox	-0.5677	3.339	11.39	0.000917	0.00541
PHKB	SSc_HC	Superficial	Dist	-0.5233	4.57	11.38	0.000918	0.0349
C12orf10	SSc_HC	Superficial	Prox	0.5846	5.155	11.38	0.000919	0.00542
WDR82	SSc_GERD	Superficial	Dist	0.4952	4.639	11.38	0.000921	0.034
HNRNPA1P48	GERD_HC	Prolif Basal	Prox	1.245	3.198	11.37	0.000923	0.868
ATP1A1	SSc_GERD	Superficial	Dist	1.134	6.671	11.37	0.000924	0.034
TANGO2	GERD_HC	Superficial	Dist	-0.8608	1.682	11.37	0.000924	0.0386
PPP1R35	SSc_HC	Superficial	Prox	0.8858	4.774	11.37	0.000925	0.00545
VPS37B	SSc_HC	Superficial	Prox	-0.8897	5.994	11.37	0.000925	0.00545
RRP1	SSc_HC	Superficial	Prox	0.8732	4.484	11.36	0.000926	0.00545
MRPL39	SSc_HC	Superficial	Prox	0.8529	4.51	11.36	0.000926	0.00545
HGSNAT	SSc_HC	Superficial	Prox	0.6668	3.359	11.36	0.000927	0.00545
RIC8A	GERD_HC	Superficial	Dist	-0.6164	3.942	11.36	0.000927	0.0386
RAET1G	SSc_HC	Superficial	Prox	1.081	3.303	11.36	0.00093	0.00545
ZFP36L1	SSc_HC	Superficial	Prox	0.8394	8.127	11.36	0.00093	0.00545
FOXN3	SSc_HC	Superficial	Prox	-0.6406	5.134	11.36	0.00093	0.00545
LDHA	GERD_HC	Superficial	Prox	0.7997	8.81	11.35	0.000932	0.0166
EIF2D	SSc_HC	Superficial	Prox	0.7964	4.377	11.35	0.000932	0.00546
TKT	GERD_HC	Superficial	Prox	1.056	8.793	11.35	0.000933	0.0166
TBC1D14	GERD_HC	Superficial	Prox	-0.6944	3.511	11.35	0.000934	0.0166
CWC27	GERD_HC	Superficial	Prox	0.6559	4.311	11.35	0.000935	0.0166
TRAPPC2L	SSc_HC	Superficial	Prox	0.7179	5.995	11.34	0.000939	0.0055
NUP42	SSc_HC	Superficial	Prox	0.6118	3.933	11.34	0.00094	0.0055
CARS	SSc_GERD	Prolif Basal	Prox	-1.009	3.912	11.33	0.00094	1
DR1	SSc_HC	Superficial	Prox	-0.4025	4.911	11.34	0.00094	0.0055
UBE2E3	SSc_HC	Superficial	Dist	0.5669	5.578	11.33	0.000941	0.0355
ASS1	SSc_HC	Superficial	Prox	1.9	5.78	11.33	0.000942	0.0055
CCT2	GERD_HC	Superficial	Prox	1.035	6.593	11.33	0.000942	0.0167
ZCCHC9	SSc_HC	Superficial	Dist	-0.4709	4.482	11.33	0.000943	0.0355
PDCD6IP	SSc_HC	Superficial	Prox	-0.6845	6.323	11.33	0.000943	0.0055
MPHOSPH10	GERD_HC	Superficial	Prox	1.01	5.419	11.33	0.000944	0.0167
RPRD1A	SSc_GERD	Superficial	Dist	0.6674	3.447	11.33	0.000945	0.0346
FTL	SSc_HC	Superficial	Prox	-0.9282	10.78	11.33	0.000945	0.00551
LINC02178	SSc_HC	Superficial	Prox	-0.9962	1.861	11.32	0.000945	0.00551
LMBRD1	SSc_HC	Superficial	Prox	-0.6078	4.533	11.32	0.000948	0.00552
CAMK2G	GERD_HC	Superficial	Prox	-0.8365	3.429	11.32	0.000949	0.0167
TATDN1	GERD_HC	Superficial	Dist	-0.5601	5.216	11.31	0.000951	0.0392
VGLL1	GERD_HC	Superficial	Dist	-1.875	0.2431	11.32	0.000951	0.0392
MT1F	SSc_HC	Superficial	Prox	-1.72	4.199	11.31	0.000952	0.00554
GRPEL2	GERD_HC	Superficial	Dist	1.548	7.105	11.31	0.000953	0.0392
MROH8	GERD_HC	Prolif Suprabasal	Prox	-1.758	-0.2742	11.3	0.000953	1
RALA	SSc_GERD	Superficial	Dist	-0.7039	7.883	11.31	0.000953	0.0348
FLG-AS1	SSc_HC	Superficial	Prox	-1.101	2.684	11.31	0.000953	0.00554
FLII	GERD_HC	Superficial	Prox	-0.7582	5.309	11.31	0.000954	0.0168
CITED2	SSc_HC	Superficial	Prox	-0.9814	6.94	11.3	0.000955	0.00555
NKTR	GERD_HC	Superficial	Prox	0.9955	4.905	11.3	0.000957	0.0168
PAMR1	SSc_GERD	Basal	Prox	-1.296	-1.472	11.32	0.000957	0.849
ZNF790-AS1	SSc_HC	Prolif Basal	Prox	-0.5965	1.549	11.3	0.000957	0.675
RAB27A	SSc_GERD	Superficial	Dist	-0.7119	4.026	11.3	0.000957	0.0348
UBA3	SSc_HC	Superficial	Prox	-0.4184	4.08	11.3	0.000957	0.00556
RABGAP1	SSc_HC	Superficial	Dist	-0.5182	4.298	11.3	0.000957	0.0359
APOM	SSc_GERD	Superficial	Prox	-0.7015	2.189	11.3	0.000959	0.0695
GAS8	SSc_HC	Superficial	Prox	-0.7529	1.94	11.3	0.000959	0.00557
TNS4	SSc_GERD	Suprabasal	Prox	0.9036	3.519	11.29	0.000961	0.612
APOO	GERD_HC	Superficial	Prox	0.9972	3.517	11.29	0.000962	0.0169
ADAM15	SSc_HC	Superficial	Prox	1.002	5.118	11.29	0.000963	0.00559
RFXANK	SSc_HC	Superficial	Dist	-0.4046	5.102	11.29	0.000963	0.0359
PPIB	SSc_HC	Superficial	Prox	0.7872	8.183	11.29	0.000964	0.00559
PAFAH1B3	SSc_HC	Superficial	Prox	0.685	5.908	11.29	0.000964	0.00559
PIGU	SSc_GERD	Superficial	Prox	0.8409	2.859	11.28	0.000965	0.0695
DNAJA4	SSc_HC	Superficial	Dist	-0.9657	3.413	11.28	0.000965	0.0359
ETF1	SSc_GERD	Superficial	Dist	-0.6551	6.173	11.28	0.000967	0.035
YWHAQ	SSc_HC	Superficial	Dist	0.4686	7.425	11.27	0.000971	0.0359
TEX9	GERD_HC	Suprabasal	Dist	0.7742	2.732	11.27	0.000973	0.374
BASP1	SSc_HC	Suprabasal	Dist	-1.642	5.046	11.27	0.000974	0.249
CD47	SSc_HC	Superficial	Prox	0.976	6.268	11.26	0.000976	0.00565
CRYBG2	SSc_HC	Superficial	Prox	-0.7029	4.522	11.26	0.000976	0.00565
SDSL	GERD_HC	Suprabasal	Prox	1.299	0.6363	11.26	0.000977	0.48
ZNF430	GERD_HC	Superficial	Prox	-1.387	5.086	11.25	0.00098	0.0171
MRPL13	GERD_HC	Superficial	Prox	0.8092	6.164	11.25	0.000981	0.0171
HNRNPH2	SSc_HC	Superficial	Prox	-0.4763	5.235	11.25	0.000981	0.00567
CTDSP1	SSc_GERD	Superficial	Prox	0.4176	4.208	11.25	0.000982	0.0698
LRRFIP1	SSc_HC	Superficial	Prox	-0.4836	6.668	11.25	0.000982	0.00568
SLC25A20	SSc_HC	Prolif Suprabasal	Dist	0.9632	0.794	11.24	0.000984	0.764
LINC01409	SSc_GERD	Superficial	Prox	1.471	0.6843	11.24	0.000988	0.0698
MT-ATP6	SSc_HC	Superficial	Prox	-1.644	11.64	11.24	0.000988	0.0057
SPPL2B	SSc_HC	Superficial	Prox	0.6703	2.611	11.24	0.000989	0.0057
CHDH	SSc_HC	Basal	Prox	-0.9669	0.3949	11.23	0.00099	0.334
LSM14A	GERD_HC	Superficial	Prox	-0.6072	5.316	11.23	0.00099	0.0172
FAM215B	SSc_GERD	Suprabasal	Prox	-1.265	1.28	11.22	0.000993	0.612
GK	GERD_HC	Superficial	Prox	1.296	2.572	11.22	0.000994	0.0172
SMYD2	GERD_HC	Superficial	Prox	0.8575	3.852	11.22	0.000994	0.0172
HOXA5	SSc_HC	Prolif Basal	Dist	0.7596	2.317	11.22	0.000994	0.702
FBRSL1	GERD_HC	Superficial	Dist	-0.8163	2.651	11.22	0.000994	0.0405
ARL17A	GERD_HC	Suprabasal	Prox	-1.235	1.996	11.22	0.000997	0.48
TMEM251	GERD_HC	Superficial	Dist	-0.6463	3.761	11.22	0.000997	0.0405
WEE1	SSc_HC	Superficial	Prox	-0.8526	4.922	11.22	0.000998	0.00575
GTF2I	SSc_HC	Superficial	Prox	-0.6041	6.761	11.22	0.000999	0.00575
MRPL24	GERD_HC	Superficial	Prox	1.175	4.624	11.21	0.001	0.0173
PLXDC2	SSc_HC	Superficial	Prox	1.011	4.185	11.21	0.001	0.00576
CBLC	SSc_HC	Superficial	Dist	0.862	4.128	11.21	0.001	0.0366
HYPK	GERD_HC	Basal	Dist	-0.9559	0.9333	11.21	0.001	0.656
PART1	GERD_HC	Suprabasal	Dist	-1.431	4.216	11.21	0.001	0.374
RPL26L1	SSc_GERD	Superficial	Dist	0.6128	5.752	11.2	0.001	0.036
MMADHC	SSc_GERD	Superficial	Prox	-0.3965	6.219	11.21	0.001	0.0698
PTPN13	SSc_HC	Superficial	Dist	-0.6542	5.151	11.21	0.001	0.0366
PEX14	GERD_HC	Superficial	Dist	-0.7038	2.759	11.2	0.001	0.0406
GULP1	SSc_HC	Superficial	Prox	-0.8862	3.923	11.21	0.001	0.00575
KRT6C	GERD_HC	Superficial	Dist	2.139	8.138	11.2	0.00101	0.0406
MTLN	SSc_HC	Superficial	Prox	1.187	6.006	11.2	0.00101	0.00578
SNX15	SSc_HC	Superficial	Prox	0.7896	3.236	11.19	0.00101	0.00579
ATP6V0A1	SSc_HC	Superficial	Prox	0.7223	3.192	11.19	0.00101	0.00579
RTL8A	SSc_HC	Superficial	Prox	0.6161	5.486	11.19	0.00101	0.00579
CASC4	SSc_HC	Superficial	Dist	0.5287	3.426	11.2	0.00101	0.0366
IGFBP4	GERD_HC	Basal	Prox	1.228	3.514	11.18	0.00101	0.517
JHY	SSc_GERD	Basal	Prox	-1.131	-0.6025	11.19	0.00101	0.849
FN3KRP	GERD_HC	Prolif Basal	Dist	-0.8043	3.753	11.19	0.00101	0.777
GATB	SSc_GERD	Superficial	Dist	-0.5481	3.257	11.19	0.00101	0.0361
DHX32	SSc_GERD	Superficial	Dist	-0.5931	4.251	11.2	0.00101	0.036
PFKL	SSc_GERD	Superficial	Dist	-0.4968	5.575	11.2	0.00101	0.036
KRCC1	SSc_GERD	Superficial	Prox	-0.6673	4.935	11.2	0.00101	0.0698
FBXO8	SSc_HC	Superficial	Prox	-0.447	3.852	11.19	0.00101	0.00579
OFD1	SSc_HC	Superficial	Dist	-0.4698	4.83	11.19	0.00101	0.0366
ZNF586	SSc_HC	Superficial	Prox	-0.7196	2.034	11.19	0.00101	0.00579
FNIP1	SSc_HC	Superficial	Prox	-0.8181	3.532	11.2	0.00101	0.00578
LMNTD2	SSc_HC	Superficial	Prox	-1.054	1.81	11.2	0.00101	0.00578
BCO2	SSc_HC	Superficial	Prox	-1.126	2.166	11.2	0.00101	0.00578
CRYM	SSc_HC	Superficial	Prox	-1.255	4.995	11.2	0.00101	0.00578
LAS1L	GERD_HC	Superficial	Prox	0.8513	3.716	11.17	0.00102	0.0176
GPN3	SSc_HC	Superficial	Prox	0.5491	4.748	11.17	0.00102	0.00583
BHLHE40	GERD_HC	Basal	Prox	1.348	6.253	11.17	0.00102	0.517
SERPINB3	GERD_HC	Basal	Prox	1.929	9.82	11.18	0.00102	0.517
ARHGAP39	SSc_HC	Suprabasal	Dist	-0.9113	0.281	11.17	0.00102	0.252
CDKN2A	GERD_HC	Suprabasal	Prox	2.28	4.077	11.18	0.00102	0.48
MAP3K8	SSc_GERD	Superficial	Dist	1.177	3.75	11.17	0.00102	0.0361
SLC30A1	SSc_GERD	Superficial	Prox	-1.05	2.831	11.18	0.00102	0.0698
ZNF480	SSc_GERD	Superficial	Prox	0.8487	3.386	11.18	0.00102	0.0698
MAEA	SSc_HC	Superficial	Prox	-0.3518	4.719	11.18	0.00102	0.0058
ATP6V0E1	SSc_HC	Superficial	Dist	-0.4698	7.873	11.17	0.00102	0.0366
IP6K1	SSc_HC	Superficial	Prox	-0.5578	3.026	11.18	0.00102	0.00581
COX19	GERD_HC	Superficial	Prox	-0.683	4.267	11.17	0.00102	0.0176
BASP1	SSc_HC	Superficial	Dist	-1.566	4.868	11.17	0.00102	0.0366
ZNF32	GERD_HC	Superficial	Prox	1.279	4.155	11.15	0.00103	0.0177
ABCC5	SSc_HC	Superficial	Prox	0.9474	3.975	11.15	0.00103	0.00589
SPTLC1	GERD_HC	Superficial	Dist	0.5565	5.774	11.16	0.00103	0.0409
SNTB1	GERD_HC	Prolif Suprabasal	Prox	-1.424	0.4394	11.15	0.00103	1
KRT2	GERD_HC	Suprabasal	Dist	2.056	-0.1261	11.16	0.00103	0.374
KRT14	SSc_HC	Suprabasal	Prox	3.228	10.1	11.16	0.00103	0.348
EIF4A1	GERD_HC	Superficial	Dist	0.4781	9.308	11.15	0.00103	0.0409
TOE1	SSc_HC	Superficial	Dist	-0.6305	2.372	11.15	0.00103	0.0366
PHRF1	GERD_HC	Superficial	Dist	-0.7657	3.143	11.15	0.00103	0.0409
OPTN	SSc_HC	Superficial	Dist	-0.7658	6.785	11.15	0.00103	0.0366
AL050341.2	SSc_HC	Superficial	Dist	-0.7662	1.471	11.16	0.00103	0.0366
MYL12A	GERD_HC	Superficial	Prox	-0.9214	9.388	11.15	0.00103	0.0177
OSBP2	SSc_HC	Superficial	Dist	-1.181	1.459	11.16	0.00103	0.0366
ZNF493	SSc_HC	Superficial	Prox	-1.24	3.17	11.15	0.00103	0.00589
GTPBP6	SSc_HC	Superficial	Prox	1.154	4.976	11.14	0.00104	0.0059
FBXL6	SSc_HC	Superficial	Prox	1.097	3.232	11.14	0.00104	0.00591
SFXN5	GERD_HC	Prolif Basal	Dist	1.255	1.597	11.13	0.00104	0.777
AC005670.3	SSc_HC	Suprabasal	Dist	-0.5961	2.371	11.13	0.00104	0.252
DDX60L	SSc_GERD	Suprabasal	Prox	1.266	1.123	11.14	0.00104	0.612
PSEN1	SSc_GERD	Superficial	Dist	0.5184	3.279	11.13	0.00104	0.0368
RBM18	GERD_HC	Superficial	Dist	-0.6274	3.647	11.13	0.00104	0.0409
MDFIC	SSc_HC	Superficial	Prox	-0.7151	4.927	11.13	0.00104	0.00591
CCDC58	GERD_HC	Superficial	Dist	-1.295	4.199	11.14	0.00104	0.0409
RPS10	GERD_HC	Superficial	Dist	1.844	9.253	11.12	0.00105	0.041
TXNDC5	GERD_HC	Superficial	Prox	1.039	3.907	11.11	0.00105	0.0179
SPRYD7	GERD_HC	Superficial	Prox	0.831	4.319	11.12	0.00105	0.0179
BBS7	SSc_HC	Superficial	Prox	0.7315	3.268	11.13	0.00105	0.00594
NCKAP5L	SSc_GERD	Basal	Dist	-1.01	1.617	11.12	0.00105	0.895
DSG1	SSc_HC	Prolif Suprabasal	Dist	1.83	4.402	11.13	0.00105	0.764
FBXL18	SSc_GERD	Superficial	Prox	1.02	1.707	11.12	0.00105	0.0711
ATP6V1G1	SSc_HC	Superficial	Dist	-0.3777	8.18	11.12	0.00105	0.037
VTA1	SSc_HC	Superficial	Prox	-0.4385	4.783	11.12	0.00105	0.00595
SMARCC2	GERD_HC	Superficial	Prox	-0.603	4.48	11.11	0.00105	0.0179
ZC3H8	GERD_HC	Superficial	Prox	1.041	4.834	11.1	0.00106	0.0179
TGS1	GERD_HC	Superficial	Prox	0.9639	4.677	11.09	0.00106	0.0179
UCHL3	GERD_HC	Superficial	Prox	0.8307	6.2	11.1	0.00106	0.0179
ITPRID2	SSc_GERD	Superficial	Dist	-0.7554	3.376	11.09	0.00106	0.0373
VPS37A	SSc_HC	Superficial	Prox	-0.5653	4.036	11.1	0.00106	0.006
TRIM16	SSc_HC	Superficial	Prox	-0.7229	6.297	11.1	0.00106	0.006
PCNX4	SSc_HC	Superficial	Prox	-0.8187	3.155	11.1	0.00106	0.006
PIP5K1A	GERD_HC	Superficial	Prox	-0.9152	3.297	11.1	0.00106	0.0179
TRIM16	GERD_HC	Superficial	Prox	-0.9196	6.297	11.1	0.00106	0.0179
PHLDA3	GERD_HC	Superficial	Prox	-1.02	6.217	11.09	0.00106	0.0179
CTTNBP2	GERD_HC	Superficial	Prox	1.283	4.25	11.09	0.00107	0.0179
REX1BD	SSc_HC	Superficial	Prox	1.23	6.16	11.08	0.00107	0.00604
PBDC1	SSc_HC	Superficial	Prox	0.8719	5.564	11.07	0.00107	0.00605
RTL8C	GERD_HC	Superficial	Prox	0.7486	5.073	11.08	0.00107	0.018
SFXN5	GERD_HC	Suprabasal	Dist	1.186	1.689	11.08	0.00107	0.374
RAB5C	SSc_HC	Superficial	Prox	-0.3687	6.001	11.08	0.00107	0.00605
EMC3	SSc_HC	Superficial	Prox	-0.6015	6.891	11.08	0.00107	0.00604
KATNBL1	SSc_HC	Superficial	Prox	-0.681	6.578	11.08	0.00107	0.00604
RPP25	SSc_HC	Superficial	Prox	1.187	3.224	11.07	0.00108	0.00606
GCSH	SSc_HC	Superficial	Prox	0.9721	6.001	11.07	0.00108	0.00606
C12orf57	GERD_HC	Superficial	Prox	0.8794	7.46	11.07	0.00108	0.018
GSR	SSc_HC	Superficial	Dist	0.6392	4.757	11.05	0.00108	0.0379
CEBPD	SSc_HC	Basal	Prox	0.9978	7.094	11.06	0.00108	0.354
ZNF790-AS1	SSc_HC	Suprabasal	Prox	-0.5852	1.657	11.07	0.00108	0.348
ATL3	SSc_HC	Superficial	Prox	-0.4724	4.975	11.06	0.00108	0.00609
UBE4A	SSc_HC	Superficial	Prox	-0.5804	3.786	11.05	0.00108	0.00609
WDR45	SSc_HC	Superficial	Prox	-0.6218	4.747	11.05	0.00108	0.00609
ISG20L2	GERD_HC	Superficial	Dist	-0.6285	3.713	11.06	0.00108	0.042
TSHZ2	GERD_HC	Superficial	Prox	1.374	3.608	11.05	0.00109	0.0181
TMEM14A	GERD_HC	Superficial	Prox	1.263	5.867	11.05	0.00109	0.0181
TSPAN10	GERD_HC	Superficial	Dist	1.178	1.798	11.04	0.00109	0.0421
PDK3	GERD_HC	Superficial	Prox	0.9216	2.383	11.05	0.00109	0.0181
NUDCD2	GERD_HC	Superficial	Prox	0.8491	5.616	11.05	0.00109	0.0181
GRHL2	SSc_HC	Superficial	Prox	0.785	3.838	11.04	0.00109	0.00613
ACSS2	SSc_HC	Superficial	Dist	0.6693	3.185	11.05	0.00109	0.0379
MRPL2	SSc_HC	Superficial	Prox	0.6068	5.18	11.04	0.00109	0.00613
ILF3	SSc_HC	Superficial	Prox	0.4961	5.391	11.04	0.00109	0.00613
SLBP	SSc_GERD	Superficial	Dist	0.8409	5.518	11.05	0.00109	0.038
SNRPA1	SSc_GERD	Superficial	Prox	0.5722	5.799	11.05	0.00109	0.0729
VAV1	SSc_GERD	Superficial	Prox	-1.424	0.8799	11.05	0.00109	0.0729
PFN2	SSc_HC	Superficial	Dist	1.065	3.098	11.03	0.0011	0.0379
TRIM59	GERD_HC	Superficial	Prox	0.9211	3.963	11.02	0.0011	0.0182
NUBP1	SSc_HC	Superficial	Prox	0.6279	3.754	11.03	0.0011	0.00615
EVI5L	GERD_HC	Basal	Dist	0.9691	1.06	11.03	0.0011	0.678
AC103591.3	GERD_HC	Prolif Basal	Dist	-1.784	0.5932	11.02	0.0011	0.777
GCNT1	SSc_HC	Suprabasal	Prox	-1.27	1.078	11.03	0.0011	0.348
OSMR	SSc_GERD	Superficial	Dist	1.177	2.447	11.02	0.0011	0.0384
ISCA1	SSc_GERD	Superficial	Prox	0.4962	4.654	11.02	0.0011	0.073
DHX30	SSc_HC	Superficial	Prox	0.422	4.04	11.03	0.0011	0.00616
ADNP2	SSc_HC	Superficial	Prox	-0.6069	2.814	11.02	0.0011	0.00616
MYO9A	SSc_HC	Superficial	Dist	-0.685	3.427	11.03	0.0011	0.0379
LENG8	SSc_HC	Superficial	Dist	-0.7186	3.23	11.03	0.0011	0.0379
UBP1	GERD_HC	Superficial	Dist	-0.7446	3.329	11.03	0.0011	0.0421
RSBN1	GERD_HC	Superficial	Prox	-0.7588	4.2	11.03	0.0011	0.0182
WEE1	GERD_HC	Superficial	Dist	-1.06	4.922	11.03	0.0011	0.0421
IRX3	SSc_HC	Superficial	Prox	1.071	4.69	11.01	0.00111	0.0062
SNRPD1	GERD_HC	Superficial	Prox	1.022	7.209	11	0.00111	0.0183
SMC6	SSc_HC	Superficial	Prox	0.7331	4.521	11.01	0.00111	0.0062
GTF2IRD2	SSc_GERD	Suprabasal	Dist	-1.026	1.361	11	0.00111	0.77
LLPH	SSc_GERD	Superficial	Dist	0.5981	5.191	11.01	0.00111	0.0385
PTBP1	GERD_HC	Superficial	Dist	-0.5458	5.418	11	0.00111	0.0422
ATG101	GERD_HC	Superficial	Dist	-0.5939	4.737	11	0.00111	0.0422
SLC7A6OS	GERD_HC	Superficial	Prox	-0.6498	3.135	11	0.00111	0.0183
ANKRD12	SSc_HC	Superficial	Dist	-0.6805	6.473	11	0.00111	0.0383
AC005062.1	GERD_HC	Superficial	Dist	-1.581	-0.582	11.01	0.00111	0.0422
DSC2	GERD_HC	Superficial	Prox	1.23	8.003	10.99	0.00112	0.0184
FBXO45	SSc_HC	Superficial	Prox	0.7661	3.144	11	0.00112	0.00624
CDIPT	SSc_HC	Superficial	Dist	0.4579	4.32	10.99	0.00112	0.0384
HOXA5	SSc_HC	Basal	Dist	0.7617	2.303	10.99	0.00112	0.499
AC007325.4	SSc_GERD	Basal	Prox	-1.385	1.029	10.98	0.00112	0.849
BCAR3	SSc_HC	Prolif Basal	Prox	-1.501	3.116	10.99	0.00112	0.733
PHRF1	SSc_GERD	Superficial	Dist	0.7124	3.143	10.99	0.00112	0.0386
SAP130	SSc_HC	Superficial	Prox	-0.6222	2.125	10.99	0.00112	0.00625
MAX	SSc_HC	Superficial	Prox	-0.6466	5.896	10.98	0.00112	0.00627
MAP2K1	SSc_HC	Superficial	Prox	-0.6578	4.853	10.98	0.00112	0.00627
SLC20A1	GERD_HC	Superficial	Prox	-1.279	4.236	10.99	0.00112	0.0184
NDUFA12	GERD_HC	Superficial	Prox	0.8157	7.132	10.97	0.00113	0.0185
APOM	GERD_HC	Superficial	Prox	0.7432	2.189	10.97	0.00113	0.0185
BASP1	SSc_HC	Prolif Suprabasal	Dist	-1.699	4.96	10.98	0.00113	0.774
PKIB	SSc_HC	Suprabasal	Dist	-1.242	2.038	10.98	0.00113	0.257
CWF19L2	SSc_GERD	Superficial	Dist	0.9534	3.929	10.98	0.00113	0.0388
PRMT2	SSc_HC	Superficial	Dist	-0.4342	5.864	10.98	0.00113	0.0384
TAF11	GERD_HC	Superficial	Prox	-0.6946	4.719	10.97	0.00113	0.0185
FOXN3	GERD_HC	Superficial	Dist	-0.7878	5.134	10.97	0.00113	0.0426
ADSL	GERD_HC	Superficial	Prox	0.964	4.751	10.96	0.00114	0.0185
NBPF1	SSc_GERD	Basal	Prox	-0.9092	1.886	10.94	0.00114	0.849
WSCD2	GERD_HC	Prolif Basal	Prox	1.798	-1.138	10.96	0.00114	0.912
ENAH	SSc_HC	Suprabasal	Dist	0.8519	3.091	10.95	0.00114	0.257
SYNE4	SSc_GERD	Suprabasal	Dist	-1.279	-0.3209	10.95	0.00114	0.77
ZC3H12A	SSc_HC	Suprabasal	Prox	1.208	4.19	10.95	0.00114	0.348
AC006141.1	SSc_HC	Suprabasal	Prox	-0.924	1.192	10.95	0.00114	0.348
ZC3H8	SSc_GERD	Superficial	Dist	0.9898	4.834	10.95	0.00114	0.039
APOOL	SSc_GERD	Superficial	Dist	-0.4853	3.85	10.96	0.00114	0.0389
ARHGEF10L	SSc_HC	Superficial	Prox	-0.5688	3.479	10.95	0.00114	0.00637
MCRIP2	SSc_HC	Superficial	Prox	1.408	4.761	10.94	0.00115	0.0064
EPHX2	GERD_HC	Superficial	Prox	1.265	4.716	10.94	0.00115	0.0186
LRP10	SSc_GERD	Superficial	Dist	-0.5554	7.04	10.94	0.00115	0.039
UCHL5	SSc_GERD	Superficial	Prox	-0.5375	4.937	10.94	0.00115	0.0756
MEAF6	SSc_HC	Superficial	Dist	-0.5431	5.514	10.93	0.00115	0.0386
PPIP5K2	SSc_HC	Superficial	Dist	-0.5476	4.162	10.94	0.00115	0.0386
KCNK1	SSc_HC	Superficial	Prox	-0.6362	4.445	10.94	0.00115	0.00639
ZNF493	SSc_HC	Superficial	Dist	-1.197	3.17	10.95	0.00115	0.0386
MT2A	SSc_HC	Superficial	Prox	-1.696	10.68	10.94	0.00115	0.0064
RGMA	SSc_HC	Superficial	Prox	0.8341	3.682	10.92	0.00116	0.00645
DUS3L	SSc_HC	Superficial	Prox	0.759	3.046	10.91	0.00116	0.00646
GNAI1	SSc_HC	Superficial	Prox	0.6335	4.238	10.91	0.00116	0.00646
LINC02036	SSc_HC	Suprabasal	Dist	-1.038	1.511	10.91	0.00116	0.257
AC027601.6	SSc_GERD	Suprabasal	Prox	-1.009	0.5489	10.91	0.00116	0.612
AIG1	SSc_GERD	Superficial	Dist	-0.5274	5.787	10.92	0.00116	0.0391
NUDT15	SSc_GERD	Superficial	Dist	0.7633	4.753	10.92	0.00116	0.0391
ARHGAP23	SSc_GERD	Superficial	Prox	1.025	3.776	10.92	0.00116	0.0757
MAP3K13	GERD_HC	Superficial	Dist	-0.6236	5.898	10.92	0.00116	0.0435
CMTM4	SSc_HC	Superficial	Dist	-0.6591	2.524	10.92	0.00116	0.0386
RMND5A	SSc_HC	Superficial	Prox	-0.8018	6.199	10.93	0.00116	0.00643
VPS37B	SSc_HC	Superficial	Dist	-0.8503	5.994	10.92	0.00116	0.0386
RIMKLB	GERD_HC	Superficial	Prox	-0.9666	2.059	10.91	0.00116	0.0189
AC118754.1	SSc_HC	Superficial	Dist	-1.166	1.036	11.06	0.00116	0.0386
LCE3D	SSc_HC	Superficial	Dist	2.788	6.377	10.91	0.00117	0.0387
TNRC6B	SSc_HC	Superficial	Prox	0.7725	5.392	10.9	0.00117	0.00651
PHF6	SSc_HC	Superficial	Prox	0.6154	4.503	10.89	0.00117	0.00651
CEP19	SSc_HC	Basal	Prox	1.164	0.9055	10.9	0.00117	0.373
KRT7	SSc_HC	Suprabasal	Dist	-1.602	6.337	10.91	0.00117	0.257
CDKN2A	GERD_HC	Suprabasal	Dist	2.262	4.077	10.91	0.00117	0.393
AC012360.3	SSc_HC	Suprabasal	Prox	-0.6411	0.8296	10.91	0.00117	0.348
CEP70	SSc_GERD	Superficial	Dist	-0.5752	3.538	10.91	0.00117	0.0391
SNX8	SSc_GERD	Superficial	Dist	-0.9202	4.266	10.89	0.00117	0.0391
NFATC2IP	GERD_HC	Superficial	Dist	-0.546	4.269	10.91	0.00117	0.0435
CYCS	GERD_HC	Superficial	Prox	0.8324	7.583	10.88	0.00118	0.019
CES2	GERD_HC	Superficial	Prox	0.7776	6.706	10.89	0.00118	0.019
RO60	GERD_HC	Superficial	Prox	0.6403	4.45	10.89	0.00118	0.019
AC048341.1	SSc_HC	Basal	Dist	-1.089	0.309	10.89	0.00118	0.503
RAB24	GERD_HC	Prolif Basal	Prox	1.272	1.522	10.88	0.00118	0.912
SLC22A18AS	SSc_GERD	Prolif Basal	Prox	-1.469	0.5247	10.89	0.00118	1
ZNF513	SSc_GERD	Prolif Suprabasal	Dist	0.6537	1.673	10.87	0.00118	1
DVL2	SSc_HC	Suprabasal	Prox	-0.5766	2.964	10.89	0.00118	0.348
CDC42EP4	SSc_HC	Suprabasal	Prox	0.944	4.13	10.88	0.00118	0.348
RNF138	SSc_GERD	Superficial	Dist	0.8892	2.844	10.89	0.00118	0.0391
SYNGR1	SSc_GERD	Superficial	Dist	-0.4899	5.983	10.89	0.00118	0.0391
KMT2E	SSc_HC	Superficial	Prox	-0.5505	5.531	10.89	0.00118	0.00652
PPP2CB	GERD_HC	Superficial	Prox	-0.8201	5.638	10.89	0.00118	0.019
TSLP	SSc_HC	Superficial	Prox	1.674	5.354	10.86	0.00119	0.00661
PDK3	GERD_HC	Superficial	Dist	0.9176	2.383	10.87	0.00119	0.0441
BANF1	SSc_HC	Superficial	Prox	0.6611	6.669	10.87	0.00119	0.00659
DIDO1	SSc_HC	Superficial	Dist	-0.5456	3.767	10.88	0.00119	0.0391
CUX1	GERD_HC	Superficial	Prox	-0.7413	4.887	10.87	0.00119	0.019
C16orf70	GERD_HC	Superficial	Prox	-0.8054	2.336	10.88	0.00119	0.019
MACC1	GERD_HC	Superficial	Prox	-1.057	4.733	10.87	0.00119	0.019
H19	SSc_HC	Superficial	Dist	-2.406	5.099	10.87	0.00119	0.0391
DNAJC15	SSc_HC	Superficial	Prox	1.078	6.357	10.86	0.0012	0.00661
C11orf1	GERD_HC	Superficial	Prox	0.711	5.148	10.86	0.0012	0.0191
NUDT9	SSc_HC	Superficial	Prox	0.6855	4.301	10.83	0.00121	0.0067
NSMF	SSc_HC	Superficial	Dist	0.6266	1.788	10.84	0.00121	0.0395
ATF1	SSc_HC	Superficial	Prox	0.5212	3.789	10.84	0.00121	0.00666
CC2D1A	SSc_HC	Basal	Prox	-0.4895	3.189	10.84	0.00121	0.373
SLC25A42	SSc_HC	Prolif Basal	Prox	-0.668	1.875	10.83	0.00121	0.733
ZNF28	GERD_HC	Suprabasal	Dist	-0.8863	1.766	10.84	0.00121	0.393
ANKRD40	SSc_GERD	Superficial	Dist	0.7843	2.768	10.84	0.00121	0.0398
RAD23B	SSc_HC	Superficial	Prox	-0.4132	5.889	10.84	0.00121	0.00665
C3orf14	GERD_HC	Superficial	Prox	1.062	4.929	10.82	0.00122	0.0194
NIFK	GERD_HC	Superficial	Prox	1.032	6.21	10.82	0.00122	0.0194
PCCB	GERD_HC	Superficial	Prox	0.9721	3.771	10.82	0.00122	0.0194
COMMD4	SSc_HC	Superficial	Prox	0.8054	5.485	10.83	0.00122	0.0067
KHDRBS1	GERD_HC	Superficial	Prox	0.553	6.41	10.82	0.00122	0.0194
SDR16C5	GERD_HC	Prolif Basal	Dist	-0.9599	6.405	10.82	0.00122	0.807
HLA-DRA	SSc_HC	Prolif Suprabasal	Prox	2.907	4.606	10.82	0.00122	1
HLA-DRA	SSc_HC	Suprabasal	Prox	2.776	4.692	10.83	0.00122	0.348
PRPF4	SSc_GERD	Superficial	Dist	0.6213	3.779	10.83	0.00122	0.04
AZI2	SSc_GERD	Superficial	Prox	-0.3767	4.364	10.82	0.00122	0.0786
UNK	SSc_HC	Superficial	Dist	-0.4148	3.203	10.82	0.00122	0.0395
SRP19	GERD_HC	Superficial	Dist	-0.4389	5.935	10.82	0.00122	0.0447
KIDINS220	SSc_HC	Superficial	Dist	-0.5631	4.23	10.82	0.00122	0.0395
AP5Z1	GERD_HC	Superficial	Dist	-0.7439	1.953	10.83	0.00122	0.0447
SGTA	GERD_HC	Superficial	Dist	-1.009	4.656	10.82	0.00122	0.0447
KRT7	SSc_HC	Superficial	Dist	-1.571	5.879	10.82	0.00122	0.0395
RAPGEF5	GERD_HC	Superficial	Prox	0.9646	4.14	10.8	0.00123	0.0195
C16orf95	SSc_HC	Prolif Basal	Dist	0.834	2.578	10.81	0.00123	0.814
CEACAM19	GERD_HC	Suprabasal	Prox	1.315	-0.2323	10.8	0.00123	0.554
ADK	SSc_GERD	Superficial	Dist	-0.5713	6.237	10.81	0.00123	0.04
PGAM1	SSc_GERD	Superficial	Dist	-0.5821	7.164	10.8	0.00123	0.04
SCFD1	SSc_GERD	Superficial	Prox	-0.5684	4.802	10.8	0.00123	0.0786
SRCAP	SSc_GERD	Superficial	Prox	0.6763	2.938	10.8	0.00123	0.0786
IL20RB	SSc_HC	Superficial	Prox	-0.4861	5.745	10.81	0.00123	0.00675
SNHG3	SSc_HC	Superficial	Dist	-1.008	5.102	10.8	0.00123	0.0398
ANKRD26	GERD_HC	Superficial	Prox	0.9404	3.609	10.78	0.00124	0.0196
TSPAN12	SSc_HC	Suprabasal	Dist	-1.06	1.578	10.79	0.00124	0.266
KCNQ1OT1	SSc_GERD	Suprabasal	Prox	-1.141	3.838	10.79	0.00124	0.612
DDX1	SSc_GERD	Superficial	Dist	0.9665	5.588	10.79	0.00124	0.04
MPHOSPH6	SSc_GERD	Superficial	Dist	1.049	4.952	10.8	0.00124	0.04
VPS26C	GERD_HC	Superficial	Dist	-0.4683	3.508	10.78	0.00124	0.0448
TRNAU1AP	SSc_HC	Superficial	Dist	-0.6502	4.779	10.78	0.00124	0.0399
CHP1	SSc_HC	Superficial	Prox	-0.6895	6.325	10.79	0.00124	0.00682
ZRANB2	GERD_HC	Superficial	Dist	-0.7082	5.637	10.79	0.00124	0.0448
COX7A1	GERD_HC	Superficial	Dist	-4.213	3.742	10.8	0.00124	0.0448
ARHGAP6	SSc_HC	Basal	Dist	-1.234	0.6776	10.77	0.00125	0.514
ZNF225	SSc_HC	Basal	Prox	-0.965	-0.69	10.77	0.00125	0.374
ARPC2	GERD_HC	Superficial	Dist	0.3788	9.426	10.77	0.00125	0.0448
PWP1	GERD_HC	Superficial	Dist	-0.4915	5.126	10.77	0.00125	0.0448
AK3	SSc_HC	Superficial	Prox	-0.5227	5.552	10.77	0.00125	0.00689
WASHC1	GERD_HC	Superficial	Prox	-0.7539	3.177	10.78	0.00125	0.0196
PHGDH	SSc_HC	Superficial	Prox	0.9985	6.369	10.76	0.00126	0.00691
LBR	SSc_HC	Superficial	Prox	0.828	4.454	10.75	0.00126	0.00693
ZNF385A	SSc_HC	Superficial	Dist	0.7989	4.688	10.75	0.00126	0.0399
EEF1B2	GERD_HC	Superficial	Prox	0.6993	10.75	10.75	0.00126	0.0198
CIAO2A	SSc_HC	Superficial	Prox	0.6754	4.543	10.76	0.00126	0.00691
TNNT3	SSc_HC	Prolif Suprabasal	Dist	-1.676	0.09417	10.76	0.00126	0.813
E4F1	SSc_GERD	Superficial	Dist	0.7037	2.07	10.76	0.00126	0.0406
CSNK1A1	GERD_HC	Superficial	Dist	0.3537	7.422	10.76	0.00126	0.0448
CCNC	SSc_HC	Superficial	Dist	-0.6039	5.973	10.75	0.00126	0.0399
PTPRK	SSc_HC	Superficial	Prox	-0.6321	2.843	10.76	0.00126	0.00691
SFR1	SSc_HC	Superficial	Prox	-0.7072	2.788	10.76	0.00126	0.00691
B4GALT1-AS1	SSc_HC	Superficial	Dist	-0.7939	2.614	10.75	0.00126	0.0399
PLK2	SSc_HC	Superficial	Dist	-0.7948	5.444	10.76	0.00126	0.0399
METTL4	GERD_HC	Superficial	Dist	-0.8102	3.003	10.76	0.00126	0.0448
EIF3J	GERD_HC	Superficial	Prox	-1.036	6.515	10.75	0.00126	0.0198
LY6E	SSc_HC	Superficial	Prox	0.9192	7.501	10.75	0.00127	0.00693
MTHFD1	SSc_HC	Superficial	Prox	0.7344	4.258	10.75	0.00127	0.00693
VRK2	SSc_HC	Superficial	Prox	0.7163	3.605	10.74	0.00127	0.00694
GALNT11	SSc_HC	Superficial	Prox	0.6117	3.904	10.75	0.00127	0.00693
HYMAI	SSc_HC	Prolif Suprabasal	Prox	-1.036	1.432	10.74	0.00127	1
KRT8	SSc_HC	Suprabasal	Dist	-0.8367	6.968	10.74	0.00127	0.267
AC139887.2	SSc_HC	Suprabasal	Prox	-0.879	1.447	10.73	0.00127	0.351
RPS10	SSc_GERD	Suprabasal	Prox	-1.613	9.289	10.74	0.00127	0.612
CFD	SSc_GERD	Superficial	Dist	-1.317	5.383	10.74	0.00127	0.0406
XPNPEP3	SSc_GERD	Superficial	Dist	0.7003	2.837	10.75	0.00127	0.0406
SLC7A6OS	SSc_GERD	Superficial	Prox	0.6099	3.135	10.74	0.00127	0.0798
ILF3	SSc_GERD	Superficial	Prox	0.5584	5.391	10.74	0.00127	0.0798
GDI1	SSc_HC	Superficial	Prox	-0.4633	3.316	10.74	0.00127	0.00694
YIPF3	GERD_HC	Superficial	Prox	-0.5067	5.92	10.74	0.00127	0.0199
ASAH1	SSc_HC	Superficial	Prox	-0.6263	6.859	10.74	0.00127	0.00694
ZDHHC20	SSc_HC	Superficial	Dist	-0.6919	5.323	10.74	0.00127	0.0399
AC112220.2	SSc_HC	Superficial	Prox	-0.823	2.245	10.74	0.00127	0.00694
RTL8B	GERD_HC	Superficial	Prox	1.067	3.515	10.73	0.00128	0.0199
HSP90B1	GERD_HC	Superficial	Prox	0.9867	7.512	10.73	0.00128	0.0199
SEC11A	SSc_HC	Superficial	Prox	0.5078	6.847	10.72	0.00128	0.00699
GCNT1	GERD_HC	Suprabasal	Dist	-1.605	1.078	10.73	0.00128	0.401
MOSPD2	SSc_GERD	Suprabasal	Prox	-0.7179	3.018	10.72	0.00128	0.612
SELENOH	SSc_HC	Superficial	Dist	-0.4755	7.623	10.72	0.00128	0.0399
OIP5-AS1	SSc_HC	Superficial	Dist	-0.4805	5.509	10.72	0.00128	0.0399
CYHR1	SSc_HC	Superficial	Dist	-0.5319	5.022	10.72	0.00128	0.0399
TRMT10C	GERD_HC	Superficial	Dist	-0.6526	5.311	10.72	0.00128	0.0454
UBE2B	SSc_HC	Superficial	Prox	-0.6732	7.516	10.72	0.00128	0.00698
IP6K1	GERD_HC	Superficial	Prox	-0.6771	3.026	10.73	0.00128	0.0199
LCOR	SSc_HC	Superficial	Prox	-0.7059	4.444	10.73	0.00128	0.00697
ECI2	GERD_HC	Superficial	Prox	1.161	5.151	10.71	0.00129	0.0201
DCUN1D3	SSc_HC	Superficial	Dist	1.067	1.359	10.72	0.00129	0.0399
PTMS	SSc_HC	Superficial	Prox	0.7883	7.765	10.71	0.00129	0.007
TNPO3	SSc_HC	Superficial	Prox	0.7394	3.77	10.71	0.00129	0.007
SELENOS	SSc_HC	Superficial	Prox	0.6177	6.074	10.71	0.00129	0.007
SOX7	SSc_HC	Basal	Dist	1.06	3.593	10.7	0.00129	0.514
RAP1B	SSc_HC	Superficial	Prox	-0.4023	5.814	10.71	0.00129	0.00701
EIF5	SSc_HC	Superficial	Prox	-0.4864	7.506	10.71	0.00129	0.00701
SNX16	SSc_HC	Superficial	Prox	-0.7732	4.514	10.72	0.00129	0.00699
TRIB3	GERD_HC	Superficial	Dist	1.201	1.746	10.7	0.0013	0.0458
USP5	GERD_HC	Superficial	Prox	1.041	4.031	10.7	0.0013	0.0201
ANP32E	GERD_HC	Superficial	Prox	0.8239	5.359	10.7	0.0013	0.0201
MDP1	SSc_HC	Superficial	Prox	0.7824	3.792	10.7	0.0013	0.00703
AGGF1	SSc_HC	Superficial	Prox	0.5379	4.593	10.69	0.0013	0.00703
SREK1	SSc_HC	Superficial	Prox	0.53	5.058	10.7	0.0013	0.00703
PWP1	SSc_HC	Superficial	Prox	0.4017	5.126	10.69	0.0013	0.00703
PI3	GERD_HC	Prolif Basal	Prox	3.504	10.22	10.7	0.0013	0.912
FLAD1	SSc_GERD	Superficial	Dist	0.7356	3.605	10.69	0.0013	0.0415
TTC4	SSc_GERD	Superficial	Prox	0.679	3.541	10.69	0.0013	0.0811
ELF1	SSc_HC	Superficial	Prox	-0.4519	5.795	10.7	0.0013	0.00702
RAMAC	SSc_HC	Superficial	Dist	-0.5091	3.721	10.69	0.0013	0.0402
AC015908.2	GERD_HC	Superficial	Prox	-1.923	0.5515	10.69	0.0013	0.0201
SMAP2	GERD_HC	Superficial	Prox	1.138	3.225	10.68	0.00131	0.0201
DNASE1	GERD_HC	Superficial	Dist	1.011	1.644	10.67	0.00131	0.046
FAM98A	GERD_HC	Superficial	Prox	0.8884	4.1	10.69	0.00131	0.0201
GOT1	GERD_HC	Superficial	Prox	0.7745	5.166	10.68	0.00131	0.0201
LMAN1	SSc_HC	Superficial	Prox	0.4237	6.416	10.68	0.00131	0.00709
EMC8	SSc_GERD	Superficial	Dist	0.6228	4.103	10.68	0.00131	0.0415
PLP2	GERD_HC	Superficial	Prox	0.9163	8.428	10.66	0.00132	0.0202
ZDHHC4	GERD_HC	Superficial	Prox	0.768	3.971	10.66	0.00132	0.0202
PDE6A	SSc_HC	Prolif Basal	Prox	-1.152	0.9831	10.66	0.00132	0.733
TSPAN12	GERD_HC	Suprabasal	Dist	-1.403	1.578	10.67	0.00132	0.401
MITD1	SSc_GERD	Superficial	Dist	0.5924	4.835	10.67	0.00132	0.0415
CARD19	SSc_GERD	Superficial	Dist	1.124	3.842	10.67	0.00132	0.0415
FAM83G	SSc_GERD	Superficial	Dist	1.086	3.439	10.66	0.00132	0.0415
ZFAND3	SSc_HC	Superficial	Prox	-0.6257	4.849	10.66	0.00132	0.00713
MLLT1	GERD_HC	Superficial	Prox	-0.718	2.818	10.67	0.00132	0.0202
TYW5	GERD_HC	Superficial	Dist	-0.7739	2.382	10.67	0.00132	0.046
AL079303.1	SSc_HC	Superficial	Dist	-1.024	0.3138	10.67	0.00132	0.0405
LACTB2	GERD_HC	Superficial	Prox	1.017	3.78	10.66	0.00133	0.0202
LYRM4	GERD_HC	Superficial	Prox	1.003	4.263	10.65	0.00133	0.0203
DUSP23	SSc_HC	Superficial	Prox	0.8783	5.922	10.64	0.00133	0.00719
C11orf74	SSc_HC	Superficial	Prox	0.6838	3.216	10.65	0.00133	0.00716
RAF1	GERD_HC	Superficial	Dist	0.6167	4.339	10.65	0.00133	0.0464
STX4	SSc_HC	Superficial	Prox	0.5413	4.5	10.65	0.00133	0.00716
ACOX1	SSc_HC	Superficial	Prox	-0.748	5.723	10.65	0.00133	0.00718
AC022150.4	SSc_HC	Superficial	Dist	-1.244	0.4813	10.65	0.00133	0.0408
ITPR2	GERD_HC	Superficial	Prox	1.059	4.846	10.63	0.00134	0.0204
ZNRD2	SSc_HC	Superficial	Prox	0.6701	4.987	10.63	0.00134	0.00722
NEFM	SSc_HC	Prolif Suprabasal	Prox	2.948	2.841	10.65	0.00134	1
EGFR	SSc_GERD	Superficial	Dist	0.7338	5.39	10.63	0.00134	0.0417
ZNF749	SSc_GERD	Superficial	Dist	1.539	3.781	10.64	0.00134	0.0417
MEGF9	GERD_HC	Superficial	Dist	0.9499	3.528	10.62	0.00135	0.0466
IFT80	GERD_HC	Superficial	Dist	0.9292	2.764	10.62	0.00135	0.0466
EXOSC3	GERD_HC	Superficial	Prox	0.8557	4.603	10.62	0.00135	0.0205
SLC10A3	GERD_HC	Superficial	Prox	0.7363	3.3	10.62	0.00135	0.0204
SHC1	SSc_HC	Superficial	Prox	0.6175	3.303	10.62	0.00135	0.00725
TPMT	GERD_HC	Superficial	Prox	0.511	4.115	10.61	0.00135	0.0205
NELL2	SSc_HC	Basal	Prox	-1.648	-1.132	10.62	0.00135	0.374
BAP1	SSc_GERD	Suprabasal	Prox	0.5948	3.617	10.62	0.00135	0.612
RPN1	SSc_GERD	Superficial	Dist	0.5965	4.608	10.62	0.00135	0.0417
TBRG4	SSc_GERD	Superficial	Dist	1.001	4.079	10.62	0.00135	0.0417
ITSN1	SSc_HC	Superficial	Prox	-0.6731	3.46	10.63	0.00135	0.00724
NTHL1	GERD_HC	Superficial	Prox	0.9067	4.794	10.6	0.00136	0.0205
RBBP4	SSc_HC	Superficial	Prox	0.7258	5.159	10.61	0.00136	0.00729
UBXN4	GERD_HC	Superficial	Prox	0.4024	6.839	10.6	0.00136	0.0205
SERPINB3	GERD_HC	Prolif Basal	Prox	1.883	9.824	10.6	0.00136	0.912
CNFN	SSc_GERD	Suprabasal	Prox	-1.495	13.42	10.61	0.00136	0.612
ELK4	SSc_GERD	Superficial	Dist	0.7218	3.522	10.6	0.00136	0.0419
NADK	SSc_GERD	Superficial	Prox	0.7533	2.873	10.61	0.00136	0.0819
TPMT	SSc_GERD	Superficial	Prox	-0.4735	4.115	10.61	0.00136	0.0819
MMP14	SSc_GERD	Superficial	Prox	0.7872	3.115	10.61	0.00136	0.0819
RGL2	SSc_HC	Superficial	Dist	-0.5032	4.153	10.61	0.00136	0.0414
KLHL18	GERD_HC	Superficial	Prox	-0.9254	4.059	10.61	0.00136	0.0205
RHOD	SSc_HC	Superficial	Prox	-0.9293	7.648	10.6	0.00136	0.00731
FH	GERD_HC	Superficial	Prox	1.005	5.667	10.59	0.00137	0.0205
SNX4	SSc_HC	Superficial	Prox	0.6987	3.758	10.59	0.00137	0.00734
MICB	GERD_HC	Prolif Basal	Prox	-2.204	-0.6304	10.58	0.00137	0.912
TMEM91	SSc_HC	Prolif Suprabasal	Prox	1.142	3.41	10.59	0.00137	1
GSTA1	SSc_HC	Suprabasal	Prox	-1.923	2.593	10.6	0.00137	0.351
MTFR1L	SSc_GERD	Superficial	Prox	-0.4705	3.304	10.59	0.00137	0.0819
FBXO22	SSc_GERD	Superficial	Prox	0.4637	4.449	10.59	0.00137	0.0819
MCU	SSc_HC	Superficial	Dist	-0.703	4.347	10.6	0.00137	0.0416
HYPK	GERD_HC	Basal	Prox	-0.9285	0.9333	10.58	0.00138	0.668
S100A9	SSc_HC	Prolif Basal	Prox	2.267	15.93	10.58	0.00138	0.733
ABHD4	SSc_HC	Prolif Suprabasal	Prox	0.7097	2.512	10.58	0.00138	1
TRMT44	SSc_GERD	Superficial	Dist	-0.6442	2.785	10.58	0.00138	0.0422
MCTS1	SSc_GERD	Superficial	Dist	-0.3096	6.048	10.58	0.00138	0.0422
TMEM79	SSc_GERD	Superficial	Prox	-0.7739	5.621	10.58	0.00138	0.0819
SWAP70	SSc_HC	Superficial	Prox	-0.7406	4.48	10.58	0.00138	0.00739
PKIA	GERD_HC	Superficial	Dist	1.055	3.52	10.56	0.00139	0.0476
ALDOC	GERD_HC	Superficial	Dist	0.8222	2.906	10.57	0.00139	0.0476
AL050309.1	SSc_HC	Basal	Prox	-0.639	2.285	10.56	0.00139	0.374
MYO1F	SSc_GERD	Prolif Basal	Dist	-0.7118	1.412	10.56	0.00139	1
AK7	SSc_GERD	Suprabasal	Dist	-0.7736	0.2068	10.57	0.00139	0.874
NUSAP1	SSc_GERD	Superficial	Prox	1.483	6.022	10.56	0.00139	0.0823
YIPF3	SSc_HC	Superficial	Dist	-0.3934	5.92	10.57	0.00139	0.0419
RREB1	SSc_HC	Superficial	Prox	-0.5899	4.751	10.56	0.00139	0.00744
S100A14	SSc_HC	Superficial	Prox	-0.6013	11.71	10.56	0.00139	0.00746
B4GALT4	SSc_HC	Superficial	Dist	-0.6211	3.753	10.57	0.00139	0.0419
CNST	SSc_HC	Superficial	Prox	-0.8925	4.489	10.57	0.00139	0.00744
DBI	SSc_HC	Superficial	Prox	0.8096	9.548	10.55	0.0014	0.00748
FMC1	SSc_HC	Superficial	Prox	0.7757	4.701	10.55	0.0014	0.00747
TASOR	SSc_HC	Superficial	Prox	0.7731	3.854	10.54	0.0014	0.00748
TNFAIP1	SSc_HC	Basal	Prox	0.5344	3.293	10.55	0.0014	0.374
PDE4D	GERD_HC	Suprabasal	Dist	-0.9076	2.385	10.55	0.0014	0.412
SNAI2	SSc_HC	Suprabasal	Prox	0.7526	3.501	10.54	0.0014	0.351
CARD18	SSc_HC	Suprabasal	Prox	1.557	2.41	10.55	0.0014	0.351
RTF2	SSc_GERD	Superficial	Dist	-0.3576	5.947	10.55	0.0014	0.0425
FGFR1OP2	SSc_HC	Superficial	Prox	-0.4969	4.787	10.55	0.0014	0.00747
EIF4EBP2	SSc_HC	Superficial	Prox	-0.6478	5.676	10.56	0.0014	0.00746
TRNT1	GERD_HC	Superficial	Dist	-0.6818	3.61	10.55	0.0014	0.0477
CDK4	GERD_HC	Superficial	Prox	1.253	5.527	10.53	0.00141	0.021
MVD	GERD_HC	Superficial	Dist	1.207	4.559	10.54	0.00141	0.0477
AGL	GERD_HC	Superficial	Prox	0.9632	4.322	10.53	0.00141	0.021
VOPP1	GERD_HC	Superficial	Dist	0.7416	2.473	10.53	0.00141	0.0477
RPSA	GERD_HC	Superficial	Prox	0.7167	10.61	10.53	0.00141	0.021
XPO7	SSc_HC	Superficial	Prox	0.605	2.918	10.53	0.00141	0.00752
HLA-DRA	SSc_HC	Basal	Prox	2.738	4.585	10.54	0.00141	0.374
HS3ST6	SSc_HC	Basal	Prox	-1.891	5.171	10.54	0.00141	0.374
LINC01355	SSc_HC	Prolif Basal	Prox	-1.465	-0.102	10.54	0.00141	0.733
DCTN2	SSc_GERD	Superficial	Dist	-0.3636	6.331	10.53	0.00141	0.0428
DYNLL2	GERD_HC	Superficial	Prox	-0.7407	4.658	10.53	0.00141	0.021
STXBP1	SSc_HC	Superficial	Prox	-0.9676	2.268	10.54	0.00141	0.00751
UPK3B	GERD_HC	Superficial	Prox	-1.945	5.291	10.54	0.00141	0.021
RCC1L	SSc_HC	Superficial	Prox	1.009	3.966	10.52	0.00142	0.00755
TTC3	SSc_HC	Superficial	Prox	0.7347	5.727	10.52	0.00142	0.00755
BTG1	SSc_HC	Superficial	Dist	0.6848	7.176	10.52	0.00142	0.0426
HNRNPA1P48	SSc_GERD	Prolif Basal	Prox	-1.081	3.198	10.52	0.00142	1
CNPPD1	SSc_HC	Superficial	Prox	-0.5114	4.51	10.53	0.00142	0.00754
CBLL1	GERD_HC	Superficial	Dist	-0.6855	2.959	10.52	0.00142	0.0478
C4orf3	SSc_HC	Superficial	Prox	-0.756	10.16	10.52	0.00142	0.00756
USP53	SSc_HC	Superficial	Prox	-0.7793	5.347	10.52	0.00142	0.00756
LACTB2	SSc_HC	Superficial	Dist	0.7916	3.78	10.51	0.00143	0.0426
THUMPD3	GERD_HC	Superficial	Prox	0.6185	4.463	10.5	0.00143	0.0212
FARSA	SSc_GERD	Superficial	Dist	0.9412	4.31	10.51	0.00143	0.0431
TPI1	SSc_GERD	Superficial	Prox	-0.4675	9.119	10.51	0.00143	0.0835
SIPA1L3	SSc_GERD	Superficial	Prox	1.122	1.989	10.5	0.00143	0.0835
MED23	SSc_HC	Superficial	Dist	-0.537	2.885	10.51	0.00143	0.0426
RC3H2	SSc_HC	Superficial	Prox	-0.5659	3.509	10.51	0.00143	0.00756
BIN3	SSc_HC	Superficial	Prox	-0.5767	3.045	10.51	0.00143	0.00756
STARD5	GERD_HC	Superficial	Prox	-0.9245	3.392	10.51	0.00143	0.0212
FLCN	SSc_HC	Superficial	Dist	-0.9602	1.927	10.5	0.00143	0.0426
SPOUT1	GERD_HC	Superficial	Prox	0.9749	3.5	10.5	0.00144	0.0213
MCM5	SSc_HC	Superficial	Prox	0.9059	4.52	10.49	0.00144	0.00763
APEH	GERD_HC	Superficial	Prox	0.8483	4.403	10.49	0.00144	0.0213
AP1G2	SSc_HC	Superficial	Prox	0.6787	3.506	10.49	0.00144	0.00763
RPL26L1	SSc_HC	Superficial	Prox	0.5246	5.752	10.49	0.00144	0.00763
CEACAM19	GERD_HC	Suprabasal	Dist	1.278	-0.2323	10.49	0.00144	0.412
DUSP3	SSc_HC	Superficial	Prox	-0.6447	3.993	10.49	0.00144	0.00763
MIR99AHG	SSc_HC	Superficial	Dist	-0.6537	4.794	10.5	0.00144	0.0426
PNPLA6	SSc_HC	Superficial	Dist	-0.6997	3.318	10.49	0.00144	0.0426
FEM1A	GERD_HC	Superficial	Dist	-0.7533	2.719	10.49	0.00144	0.0484
SNX7	GERD_HC	Superficial	Prox	1.292	4.375	10.48	0.00145	0.0213
RBBP8	SSc_HC	Superficial	Prox	0.6844	4.947	10.48	0.00145	0.00766
ZMAT3	SSc_HC	Basal	Dist	0.7066	2.457	10.47	0.00145	0.55
SOX4	SSc_HC	Suprabasal	Prox	0.9199	5.359	10.48	0.00145	0.351
OVOL1-AS1	SSc_GERD	Superficial	Dist	-1.115	0.6027	10.48	0.00145	0.0437
UBE4B	SSc_HC	Superficial	Prox	-0.6347	3.851	10.47	0.00145	0.00768
ESPL1	SSc_HC	Superficial	Prox	-0.8241	3.458	10.48	0.00145	0.00765
AC022613.2	SSc_HC	Superficial	Dist	-1.111	0.6199	10.48	0.00145	0.0428
OLA1	GERD_HC	Superficial	Prox	0.6962	6.394	10.47	0.00146	0.0214
MYO1B	SSc_HC	Suprabasal	Prox	1.496	4.06	10.47	0.00146	0.351
EIF4B	SSc_HC	Superficial	Dist	-0.4139	7.135	10.47	0.00146	0.0428
ZNRF2	SSc_HC	Superficial	Prox	-0.6603	4.251	10.46	0.00146	0.00772
RUBCN	GERD_HC	Superficial	Prox	-0.9326	2.718	10.47	0.00146	0.0214
RNASET2	GERD_HC	Superficial	Prox	1.56	5.201	10.45	0.00147	0.0215
IMPDH1	SSc_HC	Superficial	Prox	0.9859	3.598	10.45	0.00147	0.00775
EFNA4	GERD_HC	Superficial	Prox	0.9257	3.647	10.45	0.00147	0.0215
SIL1	SSc_HC	Superficial	Prox	0.7839	4.121	10.45	0.00147	0.00775
SRSF10	GERD_HC	Superficial	Prox	0.5305	6.153	10.46	0.00147	0.0215
SLITRK5	SSc_HC	Basal	Prox	-1.926	-0.413	10.45	0.00147	0.379
FAM215B	SSc_GERD	Basal	Prox	-1.295	1.176	10.45	0.00147	1
AC007325.4	SSc_GERD	Prolif Basal	Prox	-1.329	1.041	10.45	0.00147	1
TNNT3	SSc_HC	Suprabasal	Dist	-1.47	0.1351	10.46	0.00147	0.301
ZNF875	SSc_GERD	Superficial	Dist	0.7538	2.04	10.45	0.00147	0.0442
TRAPPC2	SSc_HC	Superficial	Prox	-0.5349	3.574	10.45	0.00147	0.00775
CNOT7	GERD_HC	Superficial	Dist	-0.5738	4.976	10.45	0.00147	0.049
SGMS1	GERD_HC	Superficial	Dist	-0.7453	3.31	10.46	0.00147	0.049
GNAQ	SSc_HC	Superficial	Prox	-0.7591	4.479	10.46	0.00147	0.00773
H19	SSc_HC	Superficial	Prox	-2.454	5.099	10.45	0.00147	0.00775
DST	SSc_HC	Superficial	Prox	1.359	8.112	10.44	0.00148	0.00778
MRPL3	GERD_HC	Superficial	Prox	1.134	6.084	10.43	0.00148	0.0215
ADH7	SSc_HC	Superficial	Prox	1.108	7.241	10.44	0.00148	0.00777
SHMT2	GERD_HC	Superficial	Prox	0.9886	5.235	10.44	0.00148	0.0215
SLC50A1	SSc_HC	Superficial	Dist	0.5066	4.208	10.44	0.00148	0.0431
CA3-AS1	SSc_HC	Basal	Dist	1.15	0.6009	10.44	0.00148	0.55
KMT2B	SSc_HC	Prolif Basal	Dist	0.4022	3.385	10.44	0.00148	0.892
KIAA1522	SSc_GERD	Superficial	Dist	0.5729	4.761	10.44	0.00148	0.0442
MAPK3	SSc_HC	Superficial	Prox	-0.5968	5.879	10.45	0.00148	0.00775
UBQLN4	GERD_HC	Superficial	Prox	-0.6851	2.567	10.44	0.00148	0.0215
MICU1	SSc_HC	Superficial	Prox	-0.774	4.703	10.44	0.00148	0.00775
PARD6B	SSc_HC	Superficial	Dist	-0.7896	5.075	10.44	0.00148	0.0431
PHC2	SSc_HC	Superficial	Prox	0.8582	3.502	10.43	0.00149	0.00779
HNRNPA1P48	SSc_GERD	Prolif Basal	Dist	-1.051	3.198	10.43	0.00149	1
ZNF384	SSc_GERD	Superficial	Dist	0.6358	2.346	10.43	0.00149	0.0442
KIF21A	SSc_GERD	Superficial	Prox	-0.8339	5.194	10.43	0.00149	0.086
MBD1	GERD_HC	Superficial	Prox	-0.437	3.165	10.43	0.00149	0.0215
ACTN4	SSc_HC	Superficial	Prox	-0.5134	7.252	10.42	0.00149	0.00781
DNAJC5	SSc_HC	Superficial	Prox	-0.623	5.882	10.43	0.00149	0.00781
VGLL1	SSc_HC	Superficial	Dist	-1.289	0.2431	10.44	0.00149	0.0432
SMC2	GERD_HC	Superficial	Prox	1.143	5.513	10.41	0.0015	0.0217
CMC4	SSc_HC	Superficial	Prox	0.7637	4.258	10.41	0.0015	0.00784
RPF1	SSc_HC	Superficial	Prox	0.7225	4.415	10.41	0.0015	0.00784
C11orf1	SSc_HC	Superficial	Prox	0.6003	5.148	10.41	0.0015	0.00785
TMEM51	SSc_HC	Basal	Prox	0.6612	2.436	10.42	0.0015	0.379
SMDT1	SSc_GERD	Superficial	Dist	-0.6099	7.337	10.42	0.0015	0.0444
ATP11A	SSc_HC	Superficial	Prox	-0.7532	2.299	10.42	0.0015	0.00782
EIF4A2	GERD_HC	Superficial	Prox	-0.8334	7.155	10.42	0.0015	0.0216
CCDC96	SSc_HC	Superficial	Dist	0.8552	0.4428	10.41	0.00151	0.0434
EEA1	GERD_HC	Superficial	Prox	0.7994	5.906	10.4	0.00151	0.0217
SMYD2	SSc_HC	Superficial	Prox	0.7312	3.852	10.4	0.00151	0.00788
NDUFV2	SSc_HC	Superficial	Dist	-0.4042	8.048	10.4	0.00151	0.0434
CDKN2A	SSc_HC	Prolif Suprabasal	Dist	2.023	4.026	10.41	0.00151	0.921
INCENP	GERD_HC	Superficial	Dist	1.423	2.8	10.4	0.00151	0.05
GSTZ1	SSc_GERD	Superficial	Prox	-0.4885	5.249	10.41	0.00151	0.0863
SORD	SSc_HC	Superficial	Prox	-0.4559	4.796	10.4	0.00151	0.00786
BCAP29	SSc_HC	Superficial	Prox	-0.469	5.809	10.4	0.00151	0.00786
CTNNA1	SSc_HC	Superficial	Prox	-0.4847	6.938	10.4	0.00151	0.00786
RESF1	SSc_HC	Superficial	Dist	-0.6721	4.3	10.4	0.00151	0.0434
RAD54L2	GERD_HC	Superficial	Prox	-0.8386	1.898	10.4	0.00151	0.0217
SNHG3	GERD_HC	Superficial	Prox	-1.301	5.102	10.4	0.00151	0.0217
FAM217B	SSc_HC	Superficial	Prox	0.7672	2.713	10.39	0.00152	0.0079
RETREG1	SSc_GERD	Basal	Dist	-1.078	1.46	10.38	0.00152	1
SH3D21	GERD_HC	Superficial	Dist	1.131	0.6163	10.39	0.00152	0.05
LAMB3	SSc_GERD	Superficial	Prox	1.574	5.535	10.39	0.00152	0.0863
ERICH1	SSc_GERD	Superficial	Prox	0.5655	4.019	10.38	0.00152	0.0863
B4GALT1-AS1	SSc_HC	Superficial	Prox	-0.8029	2.614	10.39	0.00152	0.00791
NHSL1	SSc_HC	Superficial	Prox	-0.8133	3.701	10.38	0.00152	0.00792
HERPUD2	GERD_HC	Superficial	Prox	-0.8174	3.764	10.39	0.00152	0.0218
ASCC2	GERD_HC	Superficial	Prox	-0.8479	5.85	10.39	0.00152	0.0217
GSTA4	GERD_HC	Superficial	Prox	1.159	5.459	10.37	0.00153	0.0218
ST3GAL1	GERD_HC	Prolif Suprabasal	Dist	-0.7705	2.694	10.37	0.00153	1
AC007325.4	SSc_GERD	Prolif Suprabasal	Dist	-1.259	1.047	10.38	0.00153	1
APOL1	SSc_HC	Suprabasal	Prox	1.621	2.661	10.37	0.00153	0.351
C3orf80	GERD_HC	Superficial	Dist	1.569	1.276	10.43	0.00153	0.0503
AC016831.7	SSc_GERD	Superficial	Dist	-1.198	0.4093	10.38	0.00153	0.0452
ZNF213	GERD_HC	Superficial	Prox	-0.8177	1.555	10.38	0.00153	0.0218
DCTPP1	GERD_HC	Superficial	Prox	1.243	5.426	10.37	0.00154	0.0218
PGM1	SSc_HC	Superficial	Prox	0.7576	4.762	10.36	0.00154	0.00799
CTSK	SSc_GERD	Prolif Basal	Dist	-1.22	-0.4663	10.37	0.00154	1
ARL17A	SSc_HC	Suprabasal	Prox	-0.9331	1.996	10.37	0.00154	0.351
CLDN23	GERD_HC	Superficial	Dist	-1.722	1.512	10.36	0.00154	0.0505
CRLS1	SSc_GERD	Superficial	Dist	1.121	4.038	10.36	0.00154	0.0454
ZNF83	SSc_HC	Superficial	Dist	-1.037	3.524	10.36	0.00154	0.0441
SLC20A2	GERD_HC	Superficial	Prox	-1.337	5.057	10.37	0.00154	0.0218
MRPL55	GERD_HC	Superficial	Prox	0.7276	5.349	10.35	0.00155	0.022
MRPL22	GERD_HC	Superficial	Prox	0.6697	5.813	10.34	0.00155	0.022
AC009560.1	SSc_HC	Superficial	Prox	-1.042	0.2485	10.35	0.00155	0.00805
ZNF131	GERD_HC	Superficial	Prox	0.6784	4.273	10.33	0.00156	0.0221
KRTDAP	GERD_HC	Prolif Suprabasal	Prox	2.687	5.681	10.34	0.00156	1
CLEC7A	SSc_HC	Suprabasal	Prox	1.607	3.073	10.34	0.00156	0.351
SNX17	GERD_HC	Superficial	Dist	0.4595	5.549	10.33	0.00156	0.0508
KIF21A	GERD_HC	Superficial	Dist	0.9066	5.194	10.33	0.00156	0.0508
ZNF576	SSc_GERD	Superficial	Dist	0.5666	3.572	10.33	0.00156	0.0457
ZC3H7B	SSc_GERD	Superficial	Dist	0.7929	2.353	10.34	0.00156	0.0457
SLK	SSc_HC	Superficial	Prox	-0.5958	7.058	10.34	0.00156	0.00808
GTF2F2	GERD_HC	Superficial	Prox	-0.7978	5.568	10.34	0.00156	0.022
ALDH2	SSc_HC	Superficial	Dist	1.107	7.139	10.33	0.00157	0.0446
LINC00667	GERD_HC	Superficial	Prox	1.015	3.656	10.32	0.00157	0.0221
CLIC1	GERD_HC	Superficial	Prox	0.7261	8.61	10.33	0.00157	0.0221
BAG6	GERD_HC	Superficial	Prox	-0.408	4.623	10.33	0.00157	0.0221
LEF1	SSc_HC	Basal	Dist	1.141	1.193	10.32	0.00157	0.565
FN3KRP	SSc_GERD	Basal	Prox	0.7433	3.741	10.32	0.00157	1
PTGR2	GERD_HC	Superficial	Dist	1.019	2.5	10.32	0.00157	0.0509
CAPZA2	SSc_GERD	Superficial	Prox	-0.3823	5.683	10.33	0.00157	0.0882
GAPVD1	SSc_HC	Superficial	Prox	-0.5812	4.536	10.32	0.00157	0.00814
HACD2	SSc_HC	Superficial	Dist	-0.597	4.212	10.33	0.00157	0.0446
EVPL	SSc_HC	Superficial	Prox	-0.6114	6.441	10.33	0.00157	0.00812
SH3PXD2A	SSc_HC	Superficial	Prox	-0.6696	5.406	10.33	0.00157	0.00813
PHAX	SSc_HC	Superficial	Prox	0.436	5.025	10.32	0.00158	0.00815
CLDN4	SSc_HC	Prolif Basal	Dist	-1.035	7.885	10.31	0.00158	0.892
STRN4	SSc_HC	Prolif Basal	Dist	0.3967	3.32	10.31	0.00158	0.892
ZNF667-AS1	SSc_HC	Suprabasal	Dist	-1.005	2.836	10.31	0.00158	0.318
FAM229B	GERD_HC	Suprabasal	Prox	0.9396	2.173	10.31	0.00158	0.678
VPS37C	SSc_HC	Superficial	Prox	-0.5334	2.242	10.32	0.00158	0.00815
REXO1	GERD_HC	Superficial	Prox	-0.6178	2.598	10.31	0.00158	0.0221
HES2	GERD_HC	Superficial	Prox	1.063	4.85	10.3	0.00159	0.0222
RAB34	SSc_HC	Superficial	Prox	0.8476	4.965	10.3	0.00159	0.00821
MED29	SSc_HC	Superficial	Dist	0.683	4.139	10.3	0.00159	0.0449
NAA60	GERD_HC	Superficial	Prox	-0.6327	3.764	10.3	0.00159	0.0222
PUM2	SSc_HC	Superficial	Prox	-0.728	4.345	10.3	0.00159	0.00822
SPSB3	GERD_HC	Superficial	Prox	-0.961	6.707	10.31	0.00159	0.0222
SERINC2	SSc_HC	Superficial	Prox	-1.126	6.415	10.3	0.00159	0.00822
NEAT1	SSc_HC	Superficial	Dist	-1.233	10.39	10.3	0.00159	0.0449
PNKP	SSc_HC	Superficial	Prox	0.6365	3.893	10.28	0.0016	0.00827
NDUFS7	SSc_HC	Superficial	Prox	0.5161	7.449	10.28	0.0016	0.00827
HAUS7	SSc_GERD	Prolif Basal	Dist	-1.334	0.4942	10.28	0.0016	1
SDSL	GERD_HC	Suprabasal	Dist	1.24	0.6363	10.29	0.0016	0.445
EIF3L	SSc_GERD	Suprabasal	Prox	0.6873	6.66	10.28	0.0016	0.62
BRIX1	SSc_GERD	Superficial	Dist	0.9166	5.066	10.29	0.0016	0.0465
POLR3GL	SSc_GERD	Superficial	Prox	-0.4139	4.501	10.29	0.0016	0.0893
ST6GALNAC4	SSc_HC	Superficial	Dist	0.8428	3.341	10.28	0.00161	0.0452
TMEM250	SSc_HC	Superficial	Prox	0.5804	3.662	10.27	0.00161	0.00829
UGT1A1	SSc_HC	Suprabasal	Prox	-1.04	1.318	10.27	0.00161	0.354
SFXN4	GERD_HC	Superficial	Dist	0.8562	4.35	10.28	0.00161	0.0517
ARFGEF1	SSc_GERD	Superficial	Dist	-0.5988	4.131	10.27	0.00161	0.0469
TXNDC11	SSc_GERD	Superficial	Prox	0.6393	2.63	10.27	0.00161	0.0895
MDFIC	SSc_HC	Superficial	Dist	-0.6706	4.927	10.27	0.00161	0.0453
SLC66A2	SSc_HC	Superficial	Prox	-0.7183	5.458	10.28	0.00161	0.00828
SQLE	GERD_HC	Superficial	Prox	1.421	5.62	10.26	0.00162	0.0226
HLA-DRA	SSc_HC	Prolif Basal	Prox	2.724	4.6	10.27	0.00162	0.733
ARHGAP10	SSc_GERD	Superficial	Dist	-0.9418	6.353	10.26	0.00162	0.0469
PHC1	SSc_HC	Superficial	Prox	-0.7572	2.323	10.26	0.00162	0.00835
ARHGAP29	GERD_HC	Superficial	Prox	-1.883	0.873	10.26	0.00162	0.0226
RPL22L1	GERD_HC	Superficial	Prox	1.187	7.862	10.25	0.00163	0.0226
FGFR3	SSc_HC	Superficial	Prox	1.13	4.693	10.25	0.00163	0.00838
CIAO2A	GERD_HC	Superficial	Prox	0.7609	4.543	10.25	0.00163	0.0226
SLC25A11	SSc_HC	Superficial	Prox	0.5293	5.591	10.25	0.00163	0.00836
NDUFV2	SSc_HC	Superficial	Prox	-0.4107	8.048	10.25	0.00163	0.00836
LINC01001	SSc_GERD	Suprabasal	Prox	1.395	1.391	10.26	0.00163	0.62
AL589986.2	GERD_HC	Superficial	Dist	-1.502	2.895	10.25	0.00163	0.0524
ZHX3	SSc_HC	Superficial	Prox	-0.6826	2.115	10.26	0.00163	0.00835
DUSP16	GERD_HC	Superficial	Prox	-0.7838	2.832	10.25	0.00163	0.0226
RAP2B	SSc_HC	Superficial	Prox	-0.9142	6.63	10.26	0.00163	0.00835
CDC27	GERD_HC	Superficial	Prox	0.647	4.239	10.24	0.00164	0.0226
NEFL	SSc_GERD	Suprabasal	Dist	3.116	2.971	10.24	0.00164	0.893
IFT80	SSc_GERD	Superficial	Dist	-0.8242	2.764	10.24	0.00164	0.0469
POLD4	SSc_GERD	Superficial	Dist	-0.4188	6.751	10.24	0.00164	0.0469
ACTR10	SSc_HC	Superficial	Prox	-0.4461	5.561	10.24	0.00164	0.00838
UBE2J1	SSc_HC	Superficial	Prox	-0.4774	4.865	10.23	0.00164	0.00841
DOCK9	SSc_HC	Superficial	Prox	-0.7977	4.867	10.24	0.00164	0.00841
OSBP2	SSc_HC	Superficial	Prox	-1.184	1.459	10.24	0.00164	0.00841
PCGF3	SSc_GERD	Superficial	Dist	0.5161	3.404	10.23	0.00165	0.0469
SIPA1L3	SSc_GERD	Superficial	Dist	1.138	1.989	10.23	0.00165	0.0469
GLCCI1	SSc_GERD	Superficial	Dist	-1.047	1.306	10.23	0.00165	0.0469
DOCK3	GERD_HC	Superficial	Prox	-1.463	0.4865	10.23	0.00165	0.0227
COX14	GERD_HC	Superficial	Prox	1.187	6.247	10.21	0.00166	0.0227
WDR61	GERD_HC	Superficial	Prox	0.7402	5.044	10.21	0.00166	0.0227
CDK5	SSc_HC	Superficial	Dist	0.688	3.222	10.22	0.00166	0.0461
UBE2E3	GERD_HC	Superficial	Prox	0.6583	5.578	10.21	0.00166	0.0227
TMEM33	GERD_HC	Superficial	Prox	0.6463	4.535	10.21	0.00166	0.0227
EML2	GERD_HC	Superficial	Prox	0.5532	4.358	10.22	0.00166	0.0227
OLFM2	SSc_HC	Suprabasal	Dist	1.359	2.679	10.22	0.00166	0.327
ATN1	SSc_GERD	Suprabasal	Dist	0.5122	3.7	10.21	0.00166	0.893
HEXB	SSc_GERD	Superficial	Dist	0.7563	3.587	10.21	0.00166	0.047
STN1	SSc_GERD	Superficial	Dist	-0.6667	6.822	10.21	0.00166	0.047
ITSN1	SSc_HC	Superficial	Dist	-0.641	3.46	10.22	0.00166	0.0461
STK38	GERD_HC	Superficial	Prox	-0.8096	4.331	10.22	0.00166	0.0227
TIMP1	SSc_HC	Superficial	Prox	1.679	5.493	10.21	0.00167	0.00853
YBX1	SSc_HC	Superficial	Prox	0.8308	9.392	10.21	0.00167	0.00852
UROD	SSc_HC	Superficial	Prox	0.7263	4.384	10.21	0.00167	0.00852
CYTH2	GERD_HC	Superficial	Prox	-0.5629	4.535	10.21	0.00167	0.0227
BCL3	SSc_HC	Prolif Basal	Prox	1.049	4.142	10.19	0.00168	0.733
ZNF28	SSc_GERD	Superficial	Dist	1.01	1.676	10.2	0.00168	0.047
PDRG1	SSc_GERD	Superficial	Dist	0.7535	3.708	10.2	0.00168	0.047
TRPS1	SSc_HC	Superficial	Prox	-0.6576	4.13	10.19	0.00168	0.00857
WNK1	SSc_HC	Superficial	Prox	-0.6862	6.829	10.19	0.00168	0.00857
RBMS2	SSc_HC	Superficial	Dist	-0.7531	3.03	10.19	0.00168	0.0466
AGPAT4	SSc_HC	Superficial	Dist	-1.314	1.22	10.19	0.00168	0.0466
SSR2	SSc_HC	Superficial	Prox	0.4669	6.912	10.19	0.00169	0.00859
ATF7	GERD_HC	Superficial	Prox	-0.4114	4.613	10.18	0.00169	0.0229
LRRC8D	SSc_HC	Basal	Dist	0.6709	1.833	10.17	0.00169	0.585
TMEM67	SSc_HC	Prolif Suprabasal	Prox	-0.8116	0.505	10.18	0.00169	1
ATN1	SSc_GERD	Suprabasal	Prox	0.52	3.7	10.17	0.00169	0.62
AC005532.1	SSc_GERD	Superficial	Prox	-2.375	3.316	10.19	0.00169	0.093
VTI1B	GERD_HC	Superficial	Prox	-0.7288	6.257	10.18	0.00169	0.0229
SLC37A1	GERD_HC	Superficial	Prox	-0.9542	2.491	10.18	0.00169	0.0229
AC110769.2	SSc_GERD	Basal	Dist	-1.1	0.9465	10.17	0.0017	1
ADGRE5	SSc_HC	Prolif Suprabasal	Dist	-1.229	0.4439	10.17	0.0017	0.963
GPNMB	SSc_GERD	Suprabasal	Prox	1.226	6.565	10.17	0.0017	0.62
ING3	GERD_HC	Superficial	Dist	-0.6067	3.024	10.17	0.0017	0.0543
ATP6V0E1	SSc_GERD	Superficial	Dist	-0.5076	7.873	10.17	0.0017	0.0475
MYL12B	SSc_HC	Superficial	Prox	-0.4989	9.637	10.16	0.0017	0.00868
PPP4R1	SSc_HC	Superficial	Prox	-0.5512	5.525	10.16	0.0017	0.00868
TJP1	SSc_HC	Superficial	Dist	-0.5728	6.356	10.17	0.0017	0.0467
CENPC	SSc_HC	Superficial	Dist	-0.6102	4.753	10.17	0.0017	0.0467
SNRNP40	SSc_HC	Superficial	Prox	0.815	4.923	10.16	0.00171	0.00868
CYP20A1	SSc_HC	Superficial	Prox	0.7128	3.778	10.16	0.00171	0.00868
CASC3	SSc_HC	Superficial	Dist	-0.4296	3.58	10.16	0.00171	0.0467
NFKB1	SSc_HC	Prolif Basal	Prox	0.4351	4.419	10.15	0.00171	0.733
DPM2	SSc_GERD	Superficial	Dist	0.7029	4.829	10.15	0.00171	0.0477
MT1A	SSc_GERD	Superficial	Prox	-2.408	4.111	10.17	0.00171	0.0932
MFSD11	SSc_HC	Superficial	Prox	-0.5053	4.205	10.16	0.00171	0.00868
ADAP1	SSc_HC	Superficial	Prox	-1.016	1.195	10.16	0.00171	0.00868
SLC8A1-AS1	GERD_HC	Superficial	Prox	1.832	3.926	10.17	0.00172	0.0233
HSD17B12	SSc_HC	Superficial	Prox	0.8635	5.507	10.15	0.00172	0.00871
HDHD5	SSc_HC	Superficial	Prox	0.6662	3.922	10.15	0.00172	0.00873
PLD3	SSc_HC	Superficial	Prox	0.5794	4.439	10.14	0.00172	0.00874
ANKRD54	GERD_HC	Suprabasal	Dist	0.488	3.136	10.14	0.00172	0.461
SEPHS1	SSc_GERD	Superficial	Dist	0.5365	3.949	10.14	0.00172	0.0478
UBQLN4	SSc_GERD	Superficial	Prox	0.6435	2.567	10.15	0.00172	0.0932
RO60	SSc_GERD	Superficial	Prox	-0.572	4.45	10.14	0.00172	0.0932
P2RY1	SSc_HC	Superficial	Dist	-0.7878	4.027	10.15	0.00172	0.047
CD74	SSc_HC	Superficial	Prox	2.083	5.803	10.14	0.00173	0.00875
MTPN	SSc_HC	Superficial	Dist	0.5254	7.147	10.14	0.00173	0.047
ZBTB7A	SSc_HC	Basal	Dist	0.5039	6.493	10.13	0.00173	0.585
KCP	SSc_HC	Prolif Basal	Prox	-0.9109	1.278	10.14	0.00173	0.733
TBCE.1	SSc_GERD	Suprabasal	Prox	-0.9955	0.8063	10.13	0.00173	0.62
ATP6AP1	SSc_GERD	Superficial	Dist	-0.4923	5.239	10.13	0.00173	0.0479
YY1	GERD_HC	Superficial	Prox	-0.6237	6.491	10.14	0.00173	0.0234
SLC30A1	SSc_HC	Superficial	Prox	-0.9073	2.831	10.14	0.00173	0.00874
CNIH3	SSc_HC	Superficial	Prox	-0.9125	2.104	10.14	0.00173	0.00874
AQP3	SSc_HC	Superficial	Prox	1.153	10.1	10.13	0.00174	0.00878
ITGB3BP	SSc_HC	Superficial	Prox	1.152	4.685	10.12	0.00174	0.00879
DEGS2	SSc_HC	Superficial	Dist	0.9855	5.116	10.12	0.00174	0.0473
ASCC3	GERD_HC	Superficial	Prox	0.8044	4.468	10.12	0.00174	0.0235
SRP9	SSc_HC	Superficial	Prox	-0.3539	7.076	10.12	0.00174	0.0088
MAST4-AS1	GERD_HC	Basal	Dist	-1.159	1.904	10.12	0.00174	1
LRRC24	SSc_HC	Suprabasal	Dist	-1.455	0.9018	10.12	0.00174	0.336
TRIM73	SSc_HC	Suprabasal	Prox	-0.6986	2.374	10.13	0.00174	0.373
BCAS2	SSc_GERD	Superficial	Dist	0.5323	5.619	10.12	0.00174	0.0479
ATP13A1	SSc_HC	Superficial	Prox	0.4659	2.607	10.12	0.00175	0.00881
ZNF383	SSc_HC	Basal	Prox	-0.5354	1.915	10.11	0.00175	0.431
MTA3	GERD_HC	Superficial	Dist	0.4287	4.22	10.11	0.00175	0.0557
FRMD6	SSc_HC	Superficial	Prox	-0.6352	5.224	10.11	0.00175	0.00882
TOM1L2	SSc_HC	Superficial	Prox	-0.6464	4.343	10.12	0.00175	0.00881
ARHGAP5	SSc_HC	Superficial	Prox	-0.7796	5.989	10.11	0.00175	0.00882
OSBPL1A	GERD_HC	Superficial	Prox	-1.099	5.197	10.11	0.00175	0.0236
ZNF790-AS1	SSc_HC	Prolif Suprabasal	Dist	-0.5886	1.558	10.1	0.00176	0.963
HDGFL3	GERD_HC	Suprabasal	Dist	1.11	2.59	10.1	0.00176	0.461
LCMT1	SSc_GERD	Superficial	Dist	-0.4341	4.62	10.1	0.00176	0.0483
TNFAIP8L3	SSc_HC	Superficial	Prox	-0.9786	2.024	10.1	0.00176	0.00885
MYCL	SSc_HC	Superficial	Prox	1.113	3.67	10.09	0.00177	0.0089
PITHD1	SSc_HC	Superficial	Dist	0.6804	5.907	10.1	0.00177	0.0477
VPS4A	GERD_HC	Superficial	Prox	-0.5812	4.704	10.09	0.00177	0.0238
STRN	SSc_HC	Superficial	Prox	-0.6147	5.172	10.09	0.00177	0.00889
GAS8	GERD_HC	Superficial	Prox	-0.8685	1.94	10.09	0.00177	0.0238
SCPEP1	SSc_HC	Superficial	Dist	0.8492	5.387	10.08	0.00178	0.0478
FLYWCH2	SSc_HC	Superficial	Prox	0.6865	4.557	10.08	0.00178	0.00892
TIGAR	SSc_GERD	Basal	Dist	-1.139	2.581	10.08	0.00178	1
BTBD1	SSc_GERD	Superficial	Dist	-0.6051	3.616	10.08	0.00178	0.0487
INPP5K	SSc_HC	Superficial	Prox	-0.582	3.3	10.08	0.00178	0.00895
ULK3	SSc_HC	Superficial	Prox	-0.6822	4.069	10.07	0.00178	0.00895
DNPH1	SSc_HC	Superficial	Prox	1.176	6.317	10.07	0.00179	0.00895
CYB5B	SSc_HC	Superficial	Prox	0.7719	4.628	10.07	0.00179	0.00895
MSH3	SSc_HC	Superficial	Prox	0.7075	3.941	10.06	0.00179	0.00898
BCL2L13	SSc_HC	Superficial	Prox	-0.3854	4.264	10.07	0.00179	0.00895
CTSK	GERD_HC	Basal	Prox	1.377	-0.4815	10.07	0.00179	0.801
LARGE2	SSc_HC	Suprabasal	Prox	0.7848	2.177	10.07	0.00179	0.375
SLC25A28	SSc_GERD	Superficial	Dist	1.089	3.612	10.07	0.00179	0.0488
EIF5B	SSc_GERD	Superficial	Prox	0.6827	6.836	10.07	0.00179	0.0948
EZR	SSc_GERD	Superficial	Prox	-0.5431	7.372	10.07	0.00179	0.0948
MRPL17	GERD_HC	Superficial	Prox	1.17	5.629	10.06	0.0018	0.0241
CNIH4	GERD_HC	Superficial	Prox	0.7984	6.136	10.06	0.0018	0.0241
LARP1B	SSc_HC	Superficial	Prox	0.7083	4.063	10.05	0.0018	0.00902
HAX1	SSc_HC	Superficial	Prox	0.5884	6.026	10.05	0.0018	0.00902
ANAPC2	GERD_HC	Basal	Prox	-1.113	1.464	10.05	0.0018	0.801
COL14A1	SSc_HC	Prolif Basal	Dist	2.248	1.331	10.06	0.0018	0.965
GTF2IRD2	SSc_GERD	Prolif Suprabasal	Prox	-1.09	1.277	10.05	0.0018	1
RAP2A	GERD_HC	Superficial	Dist	0.6561	3.909	10.06	0.0018	0.0571
QDPR	SSc_HC	Superficial	Prox	0.8644	4.146	10.05	0.00181	0.00904
PIGT	GERD_HC	Superficial	Prox	0.6311	4.104	10.04	0.00181	0.0242
NUDT22	SSc_HC	Superficial	Prox	0.4407	5.163	10.05	0.00181	0.00904
QKI	SSc_HC	Superficial	Prox	-0.4434	5.283	10.05	0.00181	0.00902
HPS1	SSc_HC	Superficial	Dist	-0.4493	3.867	10.05	0.00181	0.0484
RAB24	GERD_HC	Prolif Suprabasal	Dist	1.182	1.507	10.04	0.00181	1
DOCK9	SSc_HC	Superficial	Dist	-0.7697	4.867	10.05	0.00181	0.0484
FOSL2	GERD_HC	Superficial	Prox	-0.807	5.881	10.05	0.00181	0.0241
MAP3K6	SSc_HC	Superficial	Prox	1.186	3.18	10.04	0.00182	0.00906
TXNDC5	SSc_HC	Superficial	Prox	0.8646	3.907	10.03	0.00182	0.00907
TTC3	GERD_HC	Superficial	Prox	0.8338	5.727	10.03	0.00182	0.0243
PSMA3	GERD_HC	Superficial	Prox	0.7118	6.783	10.03	0.00182	0.0243
GOPC	SSc_HC	Superficial	Prox	0.5174	4.967	10.03	0.00182	0.00907
BMERB1	SSc_HC	Prolif Basal	Prox	1.61	-0.5724	10.05	0.00182	0.733
KLK10	GERD_HC	Suprabasal	Prox	1.163	7.668	10.04	0.00182	0.747
MEAF6	GERD_HC	Superficial	Dist	-0.6722	5.514	10.03	0.00182	0.0573
MARK4	GERD_HC	Superficial	Dist	0.7242	2.627	10.04	0.00182	0.0573
LZTS2	SSc_GERD	Superficial	Prox	0.8234	2.917	10.04	0.00182	0.0948
UBFD1	SSc_GERD	Superficial	Prox	0.5897	3.027	10.04	0.00182	0.0948
CXXC1	SSc_GERD	Superficial	Prox	0.5415	3.169	10.03	0.00182	0.0948
SULT2B1	SSc_GERD	Superficial	Prox	-0.9951	7.188	10.04	0.00182	0.0948
UBE2K	SSc_HC	Superficial	Prox	-0.511	6.359	10.04	0.00182	0.00906
MT-ND1	SSc_HC	Superficial	Dist	-1.379	10.38	10.04	0.00182	0.0485
UTRN	GERD_HC	Superficial	Prox	1.025	4.012	10.02	0.00183	0.0243
CHST3	GERD_HC	Prolif Basal	Dist	0.8197	1.191	10.03	0.00183	1
S100A8	SSc_HC	Prolif Basal	Prox	2.142	15.29	10.03	0.00183	0.733
EEPD1	SSc_GERD	Superficial	Dist	-1.053	1.67	10.02	0.00183	0.0499
UBE3B	SSc_HC	Superficial	Prox	-0.5038	3.422	10.02	0.00183	0.00912
GNA14	SSc_HC	Superficial	Dist	-1.201	-0.3815	10.06	0.00183	0.0486
RAET1G	GERD_HC	Superficial	Prox	1.155	3.303	10.01	0.00184	0.0244
IGFBP4	SSc_HC	Prolif Suprabasal	Prox	1.022	3.54	10.01	0.00184	1
AKR1B1	GERD_HC	Suprabasal	Dist	1.061	3.348	10.02	0.00184	0.468
ZNF544	GERD_HC	Superficial	Dist	-0.7263	2.962	10.02	0.00184	0.0576
MRPL32	SSc_GERD	Superficial	Prox	0.7001	5.845	10.02	0.00184	0.095
CERT1	SSc_HC	Superficial	Dist	-0.5127	5.022	10.02	0.00184	0.0487
ARID2	SSc_HC	Superficial	Dist	-0.6315	3.285	10.01	0.00184	0.0487
TBCEL	SSc_HC	Superficial	Prox	-0.8761	1.138	10.01	0.00184	0.00916
LATS2	GERD_HC	Superficial	Prox	-1.127	3.564	10.01	0.00184	0.0244
ID3	SSc_HC	Superficial	Prox	1.282	5.175	10	0.00185	0.00919
MRPS23	GERD_HC	Superficial	Prox	1.009	5.239	10	0.00185	0.0244
TAP2	SSc_HC	Superficial	Prox	0.8343	3.587	10.01	0.00185	0.00918
YAE1	GERD_HC	Superficial	Prox	0.5859	3.333	10	0.00185	0.0244
SLC26A2	SSc_HC	Prolif Basal	Prox	-1.014	4.452	9.998	0.00185	0.733
APOM	SSc_GERD	Suprabasal	Dist	-0.5421	2.243	10.01	0.00185	0.893
ETNK2	SSc_HC	Suprabasal	Prox	-1.038	3.324	10	0.00185	0.379
LAMB3	SSc_GERD	Suprabasal	Prox	1.33	5.502	9.999	0.00185	0.62
POLR3GL	GERD_HC	Superficial	Dist	0.4422	4.501	10.01	0.00185	0.0577
ATP6V1B2	SSc_HC	Superficial	Prox	-0.5384	4.498	10.01	0.00185	0.00918
C4orf3	SSc_HC	Superficial	Dist	-0.7196	10.16	10	0.00185	0.0487
DNAJC9	GERD_HC	Superficial	Prox	0.7426	5.175	9.997	0.00186	0.0244
SYS1	SSc_HC	Superficial	Prox	-0.4215	4.239	9.993	0.00186	0.00923
TSKU	SSc_HC	Basal	Dist	0.6307	3.494	9.99	0.00186	0.586
ZNF750	SSc_HC	Basal	Prox	1.024	5.663	9.992	0.00186	0.431
PDE4D	GERD_HC	Prolif Suprabasal	Dist	-0.9129	2.29	9.988	0.00186	1
NEAT1	SSc_GERD	Superficial	Dist	-1.349	10.39	9.996	0.00186	0.0502
RPAP3	SSc_GERD	Superficial	Dist	0.8221	4.065	9.993	0.00186	0.0502
KIAA0100	SSc_GERD	Superficial	Dist	0.6443	3.572	9.989	0.00186	0.0502
TAF1B	SSc_HC	Superficial	Prox	-0.5751	3.895	9.988	0.00186	0.00923
HERC4	GERD_HC	Superficial	Prox	-0.591	3.995	9.996	0.00186	0.0244
DOP1B	SSc_HC	Superficial	Prox	-0.6305	3.537	9.992	0.00186	0.00923
PSKH1	GERD_HC	Superficial	Prox	-0.7873	2.166	9.988	0.00186	0.0245
ASAP2	SSc_HC	Superficial	Prox	-0.9983	3.266	9.991	0.00186	0.00923
PLAAT2	SSc_HC	Basal	Dist	-1.234	-0.4104	9.976	0.00187	0.586
SOD2	SSc_HC	Basal	Prox	1.636	7.433	9.981	0.00187	0.431
ACOT2	GERD_HC	Basal	Prox	1.645	0.06528	9.98	0.00187	0.801
CYSRT1	SSc_GERD	Basal	Prox	-1.478	10.05	9.979	0.00187	1
ITM2A	SSc_HC	Prolif Suprabasal	Dist	-1.347	2.874	9.987	0.00187	0.976
CUL4A	SSc_HC	Superficial	Dist	-0.4821	3.918	9.982	0.00187	0.049
ACOX1	SSc_HC	Superficial	Dist	-0.7065	5.723	9.983	0.00187	0.049
PYURF	SSc_HC	Superficial	Prox	0.7001	6.327	9.969	0.00188	0.00931
LMAN2	SSc_HC	Superficial	Prox	0.6118	7.355	9.969	0.00188	0.00931
RAD9A	SSc_HC	Prolif Basal	Prox	-0.6116	2.8	9.967	0.00188	0.733
VSIG8	GERD_HC	Suprabasal	Dist	1.721	0.824	9.971	0.00188	0.468
BAP1	SSc_GERD	Suprabasal	Dist	0.5661	3.617	9.971	0.00188	0.893
NUP54	SSc_GERD	Superficial	Dist	0.5629	4.45	9.977	0.00188	0.0504
AL357033.4	SSc_HC	Superficial	Prox	-1.078	3.027	9.974	0.00188	0.0093
LINC00551	SSc_HC	Superficial	Prox	-1.302	1.148	9.968	0.00188	0.00931
GATM	SSc_HC	Superficial	Dist	0.8743	4.016	9.961	0.00189	0.0492
KIAA0930	SSc_HC	Prolif Basal	Dist	0.5143	3.246	9.958	0.00189	0.971
EMB	SSc_HC	Suprabasal	Dist	1.141	2.955	9.962	0.00189	0.353
AC008969.1	SSc_GERD	Suprabasal	Dist	-1.312	2.152	9.962	0.00189	0.893
SBNO2	SSc_HC	Suprabasal	Prox	0.785	3.169	9.964	0.00189	0.379
CD55	SSc_GERD	Superficial	Dist	-0.7487	6.015	9.966	0.00189	0.0505
ASCC2	SSc_HC	Superficial	Dist	-0.6384	5.85	9.966	0.00189	0.0492
CXorf56	GERD_HC	Superficial	Prox	-0.7667	2.306	9.96	0.00189	0.0248
MAPK8	SSc_HC	Superficial	Prox	-0.8834	4.748	9.96	0.00189	0.00934
BOLA2	SSc_HC	Superficial	Prox	1.022	4.504	9.948	0.0019	0.00939
THUMPD2	SSc_HC	Superficial	Prox	0.7573	3.845	9.952	0.0019	0.00938
SHC1	SSc_HC	Basal	Dist	0.5203	3.269	9.953	0.0019	0.586
NEFL	SSc_HC	Prolif Suprabasal	Prox	2.619	2.917	9.954	0.0019	1
PRPF18	GERD_HC	Superficial	Dist	-0.6695	3.871	9.956	0.0019	0.059
NTHL1	SSc_GERD	Superficial	Prox	-0.8063	4.794	9.953	0.0019	0.0975
CXCL14	GERD_HC	Superficial	Prox	2.62	7.498	9.949	0.00191	0.0248
CCDC25	GERD_HC	Superficial	Prox	0.7812	5.652	9.946	0.00191	0.0248
SNAPIN	GERD_HC	Superficial	Prox	0.565	4.672	9.947	0.00191	0.0248
PIAS4	GERD_HC	Superficial	Dist	-0.5638	2.528	9.945	0.00191	0.059
BIK	GERD_HC	Superficial	Dist	1.305	2.084	9.941	0.00191	0.059
CERT1	SSc_HC	Superficial	Prox	-0.5235	5.022	9.938	0.00191	0.00943
MINDY2	SSc_HC	Superficial	Prox	-0.5988	4.52	9.945	0.00191	0.00939
NCOA6	GERD_HC	Superficial	Prox	-0.7178	3.337	9.943	0.00191	0.0248
RNASEH2B	GERD_HC	Superficial	Prox	0.9062	4.849	9.928	0.00192	0.0249
PAICS	SSc_HC	Superficial	Prox	0.9012	5.67	9.933	0.00192	0.00944
GDE1	GERD_HC	Superficial	Prox	0.4113	4.53	9.932	0.00192	0.0249
HIST1H2AJ	GERD_HC	Prolif Suprabasal	Prox	1.605	0.9052	9.931	0.00192	1
ACP5	SSc_GERD	Superficial	Prox	-0.7241	3.647	9.929	0.00192	0.0978
PIBF1	SSc_HC	Superficial	Dist	-0.5936	3.212	9.93	0.00192	0.0494
GLI4	SSc_HC	Superficial	Prox	0.8639	3.586	9.922	0.00193	0.00949
C1orf198	SSc_HC	Superficial	Dist	0.6674	1.666	9.919	0.00193	0.0494
EXOC4	SSc_HC	Superficial	Dist	-0.4019	3.708	9.918	0.00193	0.0494
BCAS1	SSc_HC	Suprabasal	Dist	-1.194	3.977	9.925	0.00193	0.353
PRELID3B	SSc_GERD	Superficial	Dist	-0.5278	5.373	9.917	0.00193	0.0516
HSBP1	SSc_HC	Superficial	Dist	-0.4865	8.331	9.918	0.00193	0.0494
DAXX	SSc_GERD	Superficial	Prox	0.5499	4.044	9.923	0.00193	0.0978
RNF169	SSc_HC	Superficial	Prox	-0.7639	5.489	9.919	0.00193	0.00949
CRYAB	SSc_HC	Superficial	Prox	-1.283	7.254	9.927	0.00193	0.00948
KMT2E-AS1	GERD_HC	Superficial	Prox	-1.542	3.041	9.927	0.00193	0.0249
NOP58	GERD_HC	Superficial	Prox	1.134	5.483	9.911	0.00194	0.0251
RAB24	GERD_HC	Superficial	Prox	1.035	1.379	9.915	0.00194	0.0251
CAPNS2	SSc_HC	Superficial	Prox	0.8646	6.662	9.916	0.00194	0.0095
CHST3	SSc_HC	Prolif Suprabasal	Prox	0.7151	1.2	9.905	0.00194	1
SLC22A18	SSc_HC	Suprabasal	Dist	0.6487	3.92	9.907	0.00194	0.353
NCOA2	SSc_HC	Superficial	Prox	-0.7004	3.829	9.912	0.00194	0.00952
PFKFB2	SSc_HC	Superficial	Dist	-1.067	2.888	9.907	0.00194	0.0494
NME2	GERD_HC	Superficial	Prox	1.08	10.18	9.901	0.00195	0.0252
CDIPT	SSc_HC	Superficial	Prox	0.4538	4.32	9.903	0.00195	0.00956
S100A9	SSc_HC	Basal	Prox	2.185	15.94	9.901	0.00195	0.431
TMEM91	SSc_HC	Suprabasal	Prox	1.025	3.493	9.901	0.00195	0.382
PRR12	SSc_GERD	Suprabasal	Prox	0.754	2.701	9.895	0.00195	0.62
B3GNT8	GERD_HC	Superficial	Dist	0.9689	4.162	9.899	0.00195	0.0601
IWS1	SSc_GERD	Superficial	Dist	0.5677	3.952	9.906	0.00195	0.0517
METTL4	SSc_HC	Superficial	Dist	-0.5933	3.003	9.904	0.00195	0.0494
RND3	SSc_HC	Superficial	Dist	-0.9417	9.197	9.901	0.00195	0.0494
MRVI1-AS1	SSc_HC	Superficial	Dist	-1.057	2.225	9.902	0.00195	0.0494
SYK	SSc_HC	Superficial	Prox	0.7277	3.617	9.895	0.00196	0.00959
ACAD9	GERD_HC	Superficial	Prox	0.5973	4.035	9.895	0.00196	0.0252
RBM8A	SSc_HC	Superficial	Prox	-0.3884	7.724	9.887	0.00196	0.00962
CYB5R1	SSc_HC	Basal	Prox	0.5904	5.17	9.894	0.00196	0.431
LRP4	GERD_HC	Prolif Suprabasal	Prox	-1.532	0.3152	9.892	0.00196	1
TNFAIP8L3	SSc_GERD	Suprabasal	Prox	-1.069	2.408	9.891	0.00196	0.62
ARHGAP29	SSc_HC	Superficial	Prox	-1.47	0.873	9.89	0.00196	0.00961
EHBP1	GERD_HC	Superficial	Prox	1.306	4.456	9.885	0.00197	0.0253
H2AFX	SSc_HC	Superficial	Prox	0.9624	5.513	9.882	0.00197	0.00964
SEMA4A	GERD_HC	Superficial	Prox	0.8213	3.394	9.882	0.00197	0.0253
DDX39B	SSc_HC	Superficial	Prox	0.6563	6.322	9.877	0.00197	0.00965
LAG3	SSc_HC	Prolif Basal	Prox	-1.294	0.8515	9.884	0.00197	0.734
SPRTN	GERD_HC	Superficial	Dist	0.7983	3.234	9.884	0.00197	0.0603
CCNY	SSc_GERD	Superficial	Dist	-0.5948	4.18	9.884	0.00197	0.0521
GSTO2	SSc_GERD	Superficial	Prox	-0.5034	4.861	9.885	0.00197	0.0991
ADGRG6	SSc_HC	Superficial	Dist	-1.046	4.628	9.881	0.00197	0.0498
SUSD4	GERD_HC	Superficial	Prox	0.7648	4.581	9.873	0.00198	0.0253
WNT2B	SSc_HC	Prolif Basal	Dist	-0.8924	3.002	9.866	0.00198	0.973
PDZK1IP1	SSc_HC	Prolif Suprabasal	Prox	2.197	7.399	9.874	0.00198	1
CGAS	SSc_HC	Suprabasal	Prox	0.966	2.154	9.869	0.00198	0.382
ANP32A	GERD_HC	Superficial	Prox	-0.5429	6.116	9.876	0.00198	0.0253
MEIS1	SSc_HC	Superficial	Prox	-0.6387	3.005	9.874	0.00198	0.00967
ZRANB2	GERD_HC	Superficial	Prox	-0.671	5.637	9.868	0.00198	0.0253
MRPL14	SSc_HC	Superficial	Prox	0.4679	6.465	9.864	0.00199	0.00971
AC104794.3	GERD_HC	Basal	Prox	1.304	-0.3756	9.855	0.00199	0.822
LCA5	SSc_HC	Suprabasal	Dist	-0.9738	2.161	9.858	0.00199	0.355
IFT57	GERD_HC	Superficial	Prox	1.299	4.415	9.851	0.002	0.0255
GPM6B	SSc_HC	Basal	Prox	-0.806	2.398	9.848	0.002	0.431
EIF5AL1	SSc_GERD	Prolif Suprabasal	Dist	-1.222	2.308	9.851	0.002	1
SLC5A10	GERD_HC	Suprabasal	Dist	1.174	-0.662	9.85	0.002	0.485
RGS10	SSc_GERD	Superficial	Dist	-0.6854	6.08	9.854	0.002	0.0528
BTBD9	SSc_HC	Superficial	Prox	-0.7308	1.428	9.852	0.002	0.00976
AAK1	GERD_HC	Superficial	Prox	-1.126	4.753	9.856	0.002	0.0255
PON2	GERD_HC	Superficial	Prox	1.21	3.933	9.841	0.00201	0.0256
LMO2	SSc_HC	Basal	Prox	1.561	5.268	9.841	0.00201	0.431
KCNK7	SSc_HC	Superficial	Dist	1.179	4.92	9.847	0.00201	0.0506
CDYL	SSc_HC	Superficial	Prox	-0.7656	4.806	9.845	0.00201	0.00979
DNAJC2	GERD_HC	Superficial	Prox	0.9807	4.747	9.828	0.00202	0.0257
BPHL	SSc_HC	Superficial	Prox	0.9292	3.847	9.835	0.00202	0.00984
SAMD13	SSc_HC	Basal	Prox	-0.9852	0.1024	9.833	0.00202	0.431
CBFA2T3	SSc_HC	Prolif Basal	Prox	-1.001	0.9488	9.834	0.00202	0.734
KRT7	SSc_HC	Suprabasal	Prox	-1.57	6.337	9.83	0.00202	0.383
IL20RB	SSc_HC	Superficial	Dist	-0.4525	5.745	9.835	0.00202	0.0507
ZNRD1	GERD_HC	Superficial	Dist	-0.6244	5.276	9.835	0.00202	0.0616
MFN1	SSc_GERD	Superficial	Dist	-0.5721	3.97	9.829	0.00202	0.0528
FMR1	SSc_GERD	Superficial	Dist	-0.5678	4.11	9.833	0.00202	0.0528
CENPF	SSc_GERD	Superficial	Prox	1.519	6.403	9.831	0.00202	0.101
KCTD11	SSc_HC	Superficial	Prox	-0.7234	2.898	9.831	0.00202	0.00985
TBL2	GERD_HC	Superficial	Prox	0.8666	3.01	9.822	0.00203	0.0258
ATG10	SSc_HC	Superficial	Prox	0.6134	3.343	9.818	0.00203	0.00991
NAPG	GERD_HC	Prolif Suprabasal	Prox	0.4399	4.611	9.822	0.00203	1
AC007325.4	SSc_GERD	Suprabasal	Prox	-1.204	1.12	9.817	0.00203	0.62
SLC35C1	SSc_HC	Superficial	Dist	-0.5529	4.512	9.827	0.00203	0.0507
CSDE1	SSc_GERD	Superficial	Dist	-0.3502	6.873	9.824	0.00203	0.0528
PTPRE	SSc_GERD	Superficial	Dist	1.031	2.773	9.825	0.00203	0.0528
CAPS	SSc_GERD	Superficial	Dist	-0.9561	2.653	9.82	0.00203	0.0528
RPN2	SSc_HC	Superficial	Prox	0.528	6.406	9.813	0.00204	0.00992
SCO1	SSc_HC	Superficial	Prox	0.4562	4.194	9.817	0.00204	0.00991
C9orf78	SSc_HC	Superficial	Prox	0.3813	5.38	9.81	0.00204	0.00993
TBCE	SSc_GERD	Suprabasal	Prox	-0.8775	0.8186	9.813	0.00204	0.62
NAMPT	SSc_HC	Superficial	Prox	-0.6072	7.522	9.813	0.00204	0.00992
ACAA2	SSc_HC	Superficial	Prox	1.627	4.079	9.803	0.00205	0.00994
GBE1	GERD_HC	Superficial	Prox	0.686	3.366	9.806	0.00205	0.0259
ATMIN	SSc_HC	Superficial	Prox	-0.4851	4.321	9.807	0.00205	0.00993
SEPTIN10	SSc_HC	Superficial	Prox	-0.6395	6.583	9.808	0.00205	0.00993
TMEM40	SSc_HC	Superficial	Prox	-0.6411	8.456	9.804	0.00205	0.00993
FAM126B	SSc_HC	Superficial	Prox	-0.8111	3.62	9.806	0.00205	0.00993
COA4	GERD_HC	Superficial	Prox	1.198	6.039	9.791	0.00206	0.026
ST6GALNAC4	GERD_HC	Superficial	Prox	1.069	3.341	9.797	0.00206	0.026
DDX1	SSc_HC	Superficial	Prox	0.8055	5.588	9.79	0.00206	0.00999
SPG21	SSc_HC	Superficial	Prox	0.4599	4.344	9.791	0.00206	0.00999
POLR2J3	SSc_GERD	Suprabasal	Dist	-1.05	4.557	9.791	0.00206	0.904
OTUD1	SSc_HC	Superficial	Dist	-0.8387	3.977	9.791	0.00206	0.0515
FOXJ2	GERD_HC	Superficial	Dist	-0.9384	2.077	9.79	0.00206	0.0627
LSM2	GERD_HC	Superficial	Prox	1.093	6.16	9.783	0.00207	0.0261
PGM2	SSc_HC	Superficial	Prox	0.5719	5.625	9.787	0.00207	0.01
PAX9	SSc_HC	Basal	Dist	-0.6793	7.083	9.779	0.00207	0.62
KRT78	SSc_HC	Prolif Suprabasal	Prox	-1.701	11.43	9.792	0.00207	1
SLC37A1	SSc_HC	Superficial	Dist	-0.7227	2.491	9.786	0.00207	0.0515
SNRPD3	GERD_HC	Superficial	Dist	0.8199	6.213	9.788	0.00207	0.0627
APTX	SSc_GERD	Superficial	Prox	0.5551	4.094	9.788	0.00207	0.103
AGRN	GERD_HC	Superficial	Prox	-1.185	2.594	9.784	0.00207	0.0261
TNNC2	SSc_HC	Superficial	Prox	-1.292	0.4843	9.785	0.00207	0.01
C10orf99	SSc_HC	Superficial	Prox	2.24	6.737	9.776	0.00208	0.0101
GLO1	SSc_HC	Superficial	Prox	0.685	5.891	9.774	0.00208	0.0101
NPIPB4	SSc_HC	Basal	Prox	-1.069	-0.2991	9.776	0.00208	0.431
LEF1	GERD_HC	Basal	Prox	1.25	1.193	9.777	0.00208	0.825
AIFM3	SSc_GERD	Prolif Suprabasal	Dist	-0.8501	0.03727	9.772	0.00208	1
PRKCE	SSc_HC	Superficial	Dist	-0.7572	2.165	9.778	0.00208	0.0516
NMNAT1	GERD_HC	Superficial	Dist	-0.6909	2.465	9.772	0.00208	0.0627
ZNF737	GERD_HC	Superficial	Dist	-1.334	1.379	9.772	0.00208	0.0627
SPATA5L1	SSc_GERD	Superficial	Prox	-0.7535	3.569	9.778	0.00208	0.103
TNFSF9	GERD_HC	Superficial	Prox	1.83	3.276	9.771	0.00209	0.0262
BCL7C	SSc_HC	Superficial	Prox	0.9281	6.193	9.766	0.00209	0.0101
GOLPH3	SSc_HC	Superficial	Prox	-0.5208	4.404	9.762	0.00209	0.0101
VPS37A	GERD_HC	Superficial	Prox	-0.6554	4.036	9.765	0.00209	0.0262
ST6GALNAC4	SSc_HC	Superficial	Prox	0.9634	3.341	9.76	0.0021	0.0101
SLC2A12	SSc_HC	Prolif Suprabasal	Prox	-0.9349	2.022	9.754	0.0021	1
SLC35E2A	SSc_GERD	Suprabasal	Dist	-0.9844	0.8704	9.752	0.0021	0.904
RAB24	SSc_GERD	Suprabasal	Prox	-0.9151	1.564	9.756	0.0021	0.62
CEP104	SSc_GERD	Superficial	Dist	0.6736	2.839	9.76	0.0021	0.0543
ELAVL1	SSc_GERD	Superficial	Dist	0.4277	4.674	9.755	0.0021	0.0543
SH3YL1	SSc_HC	Superficial	Prox	-0.9067	6.589	9.758	0.0021	0.0101
GMNN	GERD_HC	Superficial	Prox	1.092	5.047	9.747	0.00211	0.0264
GYG1	SSc_HC	Superficial	Prox	0.8012	3.402	9.747	0.00211	0.0101
GRWD1	SSc_HC	Superficial	Prox	0.7937	3.778	9.747	0.00211	0.0101
PHF11	GERD_HC	Superficial	Prox	0.7605	4.029	9.746	0.00211	0.0264
ZMYM1	GERD_HC	Superficial	Prox	0.7293	3.446	9.977	0.00211	0.0264
CCT3	SSc_HC	Superficial	Prox	0.5732	7.05	9.746	0.00211	0.0101
STEAP1	GERD_HC	Suprabasal	Dist	-1.471	3.245	9.75	0.00211	0.496
TRIM16	GERD_HC	Superficial	Dist	-0.8611	6.297	9.748	0.00211	0.0633
ABT1	SSc_GERD	Superficial	Dist	0.5518	4.496	9.749	0.00211	0.0543
USP46	SSc_HC	Superficial	Prox	-0.5705	4.361	9.749	0.00211	0.0101
HIPK1	SSc_HC	Superficial	Prox	-0.598	4.038	9.752	0.00211	0.0101
FAM189A2	SSc_HC	Basal	Dist	-0.8435	1.934	9.733	0.00212	0.62
DMKN	SSc_HC	Prolif Suprabasal	Dist	0.7548	7.346	9.735	0.00212	0.986
UBE2Z	SSc_GERD	Superficial	Prox	0.5354	4.385	9.737	0.00212	0.103
YTHDF1	GERD_HC	Superficial	Prox	-0.5968	3.128	9.739	0.00212	0.0264
NFIB	GERD_HC	Superficial	Prox	1.375	4.843	9.73	0.00213	0.0265
PHB	GERD_HC	Superficial	Prox	1.011	6.891	9.73	0.00213	0.0265
COA1	SSc_HC	Prolif Suprabasal	Dist	-0.3691	4.819	9.726	0.00213	0.986
NTPCR	SSc_GERD	Superficial	Prox	0.6272	4.824	9.725	0.00213	0.103
NACC1	SSc_GERD	Superficial	Prox	0.5309	2.602	9.727	0.00213	0.103
EIF4E	SSc_HC	Superficial	Prox	-0.5348	5.69	9.732	0.00213	0.0102
YOD1	SSc_HC	Superficial	Prox	-1.145	6.502	9.735	0.00213	0.0102
GATM	GERD_HC	Superficial	Prox	1.035	4.016	9.716	0.00214	0.0265
CAP1	SSc_HC	Superficial	Prox	-0.3881	6.676	9.722	0.00214	0.0102
UBE2J1	SSc_HC	Superficial	Dist	-0.4535	4.865	9.724	0.00214	0.0527
DNAJA1	SSc_HC	Superficial	Dist	-0.6129	7.278	9.723	0.00214	0.0527
EIF2B1	SSc_GERD	Superficial	Prox	0.5437	4.514	9.723	0.00214	0.103
PRRT3-AS1	GERD_HC	Superficial	Prox	-1.215	1.136	9.718	0.00214	0.0265
MLEC	GERD_HC	Superficial	Prox	1.064	5.375	9.711	0.00215	0.0265
IMMT	GERD_HC	Superficial	Prox	0.8306	5.076	9.712	0.00215	0.0265
NUDT5	GERD_HC	Superficial	Prox	0.729	5.697	9.714	0.00215	0.0265
UBP1	SSc_HC	Superficial	Prox	0.5609	3.329	9.709	0.00215	0.0103
LGALS8	SSc_HC	Superficial	Prox	0.5583	4.01	9.714	0.00215	0.0103
AFDN	SSc_HC	Superficial	Dist	-0.5459	6.665	9.711	0.00215	0.0527
ARHGAP21	SSc_HC	Superficial	Dist	-0.5197	3.671	9.712	0.00215	0.0527
CYB561D2	SSc_GERD	Superficial	Dist	0.6493	3.752	9.709	0.00215	0.0551
THBD	SSc_GERD	Superficial	Dist	1.298	3.96	9.714	0.00215	0.0551
SGMS1	SSc_HC	Superficial	Prox	-0.5711	3.31	9.716	0.00215	0.0103
PDCD4-AS1	GERD_HC	Superficial	Prox	-1.43	1.175	9.715	0.00215	0.0265
ATXN10	SSc_HC	Superficial	Prox	0.5385	5.99	9.706	0.00216	0.0103
CMBL	SSc_HC	Prolif Suprabasal	Dist	-1.044	2.995	9.696	0.00216	0.986
MAP3K13	SSc_HC	Superficial	Dist	-0.4565	5.898	9.698	0.00216	0.0528
RNF220	GERD_HC	Superficial	Dist	-0.7353	3.343	9.699	0.00216	0.0637
UAP1	GERD_HC	Superficial	Dist	-0.6952	4.39	9.701	0.00216	0.0637
ASCL2	GERD_HC	Superficial	Dist	1.468	3.392	9.705	0.00216	0.0637
ADSSL1	GERD_HC	Superficial	Dist	1.154	1.61	9.703	0.00216	0.0637
RABL2B	GERD_HC	Superficial	Dist	0.8717	2.208	9.707	0.00216	0.0637
LRRFIP2	SSc_GERD	Superficial	Dist	-0.6465	6.001	9.703	0.00216	0.0551
MRPL50	SSc_GERD	Superficial	Prox	0.6059	4.805	9.7	0.00216	0.104
NDEL1	SSc_HC	Superficial	Prox	-0.544	4.472	9.7	0.00216	0.0103
CISD3	GERD_HC	Superficial	Prox	1.162	5.265	9.694	0.00217	0.0266
AK2	GERD_HC	Superficial	Prox	0.6946	5.716	9.694	0.00217	0.0266
ARL14EP	SSc_HC	Superficial	Prox	0.6531	4.323	9.694	0.00217	0.0103
TOMM6	SSc_HC	Superficial	Prox	0.5169	7.428	9.693	0.00217	0.0103
BABAM2	SSc_HC	Superficial	Prox	-0.383	3.765	9.698	0.00217	0.0103
CNOT8	SSc_HC	Superficial	Dist	0.5623	3.54	9.692	0.00217	0.0528
PDP1	SSc_HC	Superficial	Dist	-0.828	4.054	9.697	0.00217	0.0528
TMEM120B	GERD_HC	Superficial	Dist	-1.171	2.539	9.691	0.00217	0.0638
ZBED2	SSc_HC	Superficial	Prox	-1.512	3.036	9.7	0.00217	0.0103
CD58	GERD_HC	Superficial	Prox	0.7999	4.237	9.683	0.00218	0.0267
FBXO21	GERD_HC	Superficial	Prox	0.7845	4.146	9.688	0.00218	0.0267
MESD	SSc_HC	Superficial	Prox	0.4342	5.573	9.68	0.00218	0.0104
KPNA6	SSc_GERD	Superficial	Prox	0.5641	4.016	9.688	0.00218	0.104
CDYL	GERD_HC	Superficial	Prox	-0.9636	4.806	9.682	0.00218	0.0267
MRVI1-AS1	SSc_HC	Superficial	Prox	-1.074	2.225	9.682	0.00218	0.0104
HES4	SSc_HC	Superficial	Prox	-1.182	5.912	9.685	0.00218	0.0104
TUBA4A	SSc_HC	Superficial	Prox	0.9596	6.592	9.676	0.00219	0.0104
SNX15	GERD_HC	Superficial	Prox	0.833	3.236	9.672	0.00219	0.0267
ASB3	GERD_HC	Superficial	Prox	0.7042	2.699	9.675	0.00219	0.0267
CA11	GERD_HC	Superficial	Dist	-1.478	2.653	9.673	0.00219	0.0641
MTA2	SSc_GERD	Superficial	Dist	0.6976	3.107	9.678	0.00219	0.0556
TRIB3	SSc_GERD	Superficial	Prox	-1.044	1.746	9.675	0.00219	0.104
SPRYD3	GERD_HC	Superficial	Prox	1.049	3.115	9.667	0.0022	0.0267
SRRD	SSc_HC	Superficial	Prox	0.973	3.299	9.666	0.0022	0.0105
KRTCAP3	SSc_HC	Superficial	Prox	0.735	5.36	9.671	0.0022	0.0104
YIF1B	GERD_HC	Superficial	Prox	0.7022	3.99	9.67	0.0022	0.0267
DDX46	GERD_HC	Superficial	Prox	0.6837	6.165	9.67	0.0022	0.0267
EMP2	GERD_HC	Superficial	Prox	0.5621	7.829	9.663	0.0022	0.0267
CBY1	SSc_HC	Superficial	Prox	0.4533	4.224	9.667	0.0022	0.0104
GTF2IRD1	SSc_HC	Basal	Prox	-0.4868	3.047	9.667	0.0022	0.431
TATDN1	SSc_GERD	Superficial	Dist	0.4814	5.216	9.664	0.0022	0.0559
UNC79	SSc_GERD	Superficial	Prox	-1.335	-0.2917	9.665	0.0022	0.104
FAM241A	SSc_HC	Superficial	Prox	0.8374	3.206	9.658	0.00221	0.0105
SPRYD7	SSc_HC	Superficial	Prox	0.6729	4.319	9.662	0.00221	0.0105
TMCO1	SSc_HC	Superficial	Prox	0.6454	6.426	9.66	0.00221	0.0105
CLSTN1	SSc_HC	Superficial	Prox	0.5309	4.643	9.658	0.00221	0.0105
TRIB1	SSc_HC	Prolif Basal	Prox	0.9466	3.66	9.654	0.00221	0.78
EFEMP1	SSc_HC	Prolif Suprabasal	Prox	-0.9284	3.943	9.652	0.00221	1
AC008267.5	GERD_HC	Prolif Suprabasal	Prox	1.007	1.986	9.655	0.00221	1
B3GALNT1	SSc_HC	Suprabasal	Prox	-0.6666	1.773	9.656	0.00221	0.398
ERP29	GERD_HC	Superficial	Dist	0.4866	7.37	9.661	0.00221	0.0641
DYNLL2	GERD_HC	Superficial	Dist	-0.7171	4.658	9.66	0.00221	0.0641
HSPH1	SSc_HC	Superficial	Prox	-0.9047	5.769	9.656	0.00221	0.0105
PTGR1	SSc_HC	Superficial	Prox	0.9012	7.947	9.648	0.00222	0.0105
MTCH2	SSc_HC	Superficial	Prox	0.5899	6.109	9.648	0.00222	0.0105
STAT1	SSc_HC	Basal	Prox	0.8775	4.246	9.643	0.00222	0.431
TPPP3	SSc_HC	Prolif Suprabasal	Prox	-2.043	3.434	9.652	0.00222	1
KRT8	GERD_HC	Suprabasal	Dist	-1.042	6.968	9.65	0.00222	0.496
GCNT3	SSc_HC	Suprabasal	Prox	-1.195	3.357	9.653	0.00222	0.398
KCTD20	SSc_HC	Superficial	Dist	-0.7606	5.143	9.645	0.00222	0.0537
DHRS7	SSc_HC	Superficial	Dist	0.6066	5.606	9.647	0.00222	0.0537
RAI14	GERD_HC	Superficial	Dist	-1.332	3.006	9.649	0.00222	0.0641
KRT7	GERD_HC	Superficial	Dist	-2.054	5.879	9.648	0.00222	0.0641
SSR1	SSc_GERD	Superficial	Dist	0.6207	5.441	9.653	0.00222	0.056
ARL4A	SSc_GERD	Superficial	Dist	-0.6999	6.029	9.646	0.00222	0.056
CGGBP1	GERD_HC	Superficial	Prox	-0.565	5.037	9.648	0.00222	0.0269
RALGPS1	SSc_HC	Superficial	Prox	-0.8381	1.927	9.651	0.00222	0.0105
CAV1	SSc_HC	Superficial	Prox	1.462	6.5	9.638	0.00223	0.0105
NME1	GERD_HC	Superficial	Prox	1.147	7.078	9.636	0.00223	0.027
WDR18	SSc_HC	Superficial	Prox	1.144	4.899	9.642	0.00223	0.0105
LHPP	GERD_HC	Superficial	Prox	0.7431	3.99	9.642	0.00223	0.0269
DMAP1	SSc_HC	Superficial	Prox	0.5682	3.776	9.637	0.00223	0.0105
DCTN6	SSc_HC	Superficial	Prox	-0.3351	5.035	9.643	0.00223	0.0105
CRIP1	SSc_HC	Basal	Prox	-1.655	7.458	9.644	0.00223	0.431
KLK7	SSc_HC	Suprabasal	Dist	1.547	5.491	9.644	0.00223	0.379
GNE	SSc_HC	Superficial	Dist	-0.9855	3.199	9.642	0.00223	0.0537
INPPL1	SSc_HC	Superficial	Prox	-0.671	1.926	9.642	0.00223	0.0105
CPA4	SSc_HC	Basal	Dist	1.783	4.008	9.639	0.00224	0.62
TMPRSS11D	SSc_HC	Basal	Prox	2.166	7.366	9.63	0.00224	0.431
LINC00893	SSc_HC	Basal	Prox	-1.013	0.1119	9.634	0.00224	0.431
COA1	SSc_HC	Suprabasal	Dist	-0.358	4.896	9.63	0.00224	0.379
SHROOM1	GERD_HC	Suprabasal	Dist	0.8638	0.9806	9.63	0.00224	0.496
WDFY3	SSc_GERD	Superficial	Dist	-0.7158	2.871	9.631	0.00224	0.0562
ZNFX1	SSc_GERD	Superficial	Dist	1.255	2.08	9.629	0.00224	0.0562
HECA	SSc_HC	Superficial	Prox	-0.8152	4.569	9.633	0.00224	0.0105
BID	SSc_HC	Superficial	Prox	0.9835	4.076	9.625	0.00225	0.0106
NDUFA4L2	GERD_HC	Prolif Suprabasal	Prox	1.706	8.012	9.626	0.00225	1
WDR37	SSc_HC	Superficial	Dist	-0.5732	2.03	9.621	0.00225	0.0541
HCN2	SSc_HC	Superficial	Prox	-1.092	1.289	9.622	0.00225	0.0106
SAR1A	SSc_HC	Superficial	Prox	-0.4596	5.591	9.611	0.00226	0.0106
WAC	SSc_HC	Superficial	Prox	-0.4626	5.496	9.614	0.00226	0.0106
SUZ12	SSc_HC	Superficial	Prox	-0.4784	5.091	9.618	0.00226	0.0106
PRKACB	SSc_HC	Suprabasal	Dist	-0.8187	2.998	9.615	0.00226	0.379
PCDH7	GERD_HC	Suprabasal	Dist	-1.357	4.373	9.617	0.00226	0.496
CTSC	SSc_HC	Suprabasal	Prox	1.044	5.425	9.615	0.00226	0.398
FN3KRP	GERD_HC	Suprabasal	Prox	-0.7484	3.853	9.613	0.00226	0.846
PPP1R7	SSc_HC	Superficial	Dist	-0.3462	6.375	9.614	0.00226	0.0541
HSP90AA1	GERD_HC	Superficial	Dist	-1.008	9.702	9.617	0.00226	0.0648
PPP1R3D	GERD_HC	Superficial	Dist	0.6588	2.375	9.611	0.00226	0.0648
NRAS	SSc_GERD	Superficial	Dist	-0.4642	3.718	9.617	0.00226	0.0564
EDC3	SSc_GERD	Superficial	Prox	0.5588	2.139	9.611	0.00226	0.106
LGALS3	SSc_HC	Superficial	Prox	-0.8332	10.73	9.617	0.00226	0.0106
RRM2	SSc_HC	Superficial	Prox	1.567	5.241	9.606	0.00227	0.0106
ZWINT	SSc_HC	Superficial	Prox	1.137	4.778	9.608	0.00227	0.0106
DRAM2	SSc_HC	Superficial	Prox	-0.4259	4.273	9.606	0.00227	0.0106
MAP7	SSc_HC	Superficial	Prox	-0.4585	4.403	9.602	0.00227	0.0106
BTG2	SSc_HC	Suprabasal	Prox	0.9572	7.555	9.603	0.00227	0.398
DECR1	GERD_HC	Superficial	Dist	0.4913	6.294	9.602	0.00227	0.0648
NACC1	GERD_HC	Superficial	Prox	-0.5563	2.602	9.609	0.00227	0.0273
PTAR1	SSc_HC	Superficial	Prox	-0.8076	3.473	9.603	0.00227	0.0106
POLR2E	GERD_HC	Superficial	Prox	0.671	6.354	9.598	0.00228	0.0274
RPAIN	GERD_HC	Superficial	Prox	0.5403	5.233	9.601	0.00228	0.0274
ARHGEF11	SSc_GERD	Basal	Dist	-1.056	2.153	9.594	0.00228	1
TOP2A	SSc_GERD	Superficial	Prox	1.498	6.216	9.602	0.00228	0.106
POLDIP3	GERD_HC	Superficial	Prox	-0.6787	4.264	9.594	0.00228	0.0274
NCOR2	GERD_HC	Superficial	Prox	-0.9257	4.088	9.593	0.00228	0.0274
MBD1	SSc_GERD	Prolif Basal	Prox	0.3998	3.208	9.589	0.00229	1
CA2	SSc_HC	Suprabasal	Dist	1.706	4.371	9.595	0.00229	0.379
SAP18	SSc_HC	Superficial	Dist	-0.4164	7.991	9.593	0.00229	0.0546
CISH	GERD_HC	Superficial	Dist	1.314	2.057	9.59	0.00229	0.0648
BEX3	GERD_HC	Superficial	Dist	0.6768	6.237	9.59	0.00229	0.0648
C1orf21	SSc_GERD	Superficial	Prox	-0.5447	5.851	9.591	0.00229	0.106
ARL6IP6	GERD_HC	Superficial	Prox	0.937	4.42	9.576	0.0023	0.0275
ANXA4	GERD_HC	Superficial	Prox	0.7962	5.964	9.584	0.0023	0.0274
RPS23	SSc_HC	Superficial	Prox	0.7231	11.97	9.581	0.0023	0.0108
ITPR1	GERD_HC	Prolif Suprabasal	Prox	0.8189	2.336	9.578	0.0023	1
TIMM22	SSc_GERD	Superficial	Dist	0.7478	3.739	9.581	0.0023	0.0572
TPT1	SSc_GERD	Superficial	Prox	-0.4505	12.66	9.584	0.0023	0.106
COMT	SSc_HC	Superficial	Prox	0.7759	7.714	9.573	0.00231	0.0108
SERPINB4	SSc_HC	Prolif Suprabasal	Prox	2.338	6.924	9.579	0.00231	1
CENPT	SSc_HC	Superficial	Dist	0.495	2.54	9.568	0.00231	0.055
TMEM159	SSc_GERD	Superficial	Dist	-0.5514	6.086	9.576	0.00231	0.0572
TPT1-AS1	SSc_HC	Superficial	Prox	-0.7705	3.15	9.575	0.00231	0.0108
VGLL2	SSc_HC	Basal	Dist	1.368	-0.02558	9.559	0.00232	0.62
DCST1-AS1	GERD_HC	Basal	Dist	1.016	0.9022	9.559	0.00232	1
FAM102B	GERD_HC	Prolif Suprabasal	Dist	-1.168	1.83	9.558	0.00232	1
SMURF2	SSc_HC	Superficial	Dist	-0.7976	2.869	9.566	0.00232	0.055
HSPE1	GERD_HC	Superficial	Dist	-1.149	8.095	9.56	0.00232	0.0656
PFN2	SSc_GERD	Superficial	Prox	-1.073	3.098	9.564	0.00232	0.106
SH3BP4	GERD_HC	Superficial	Prox	-0.9776	2.169	9.567	0.00232	0.0276
TFRC	SSc_HC	Superficial	Prox	1.427	4.324	9.557	0.00233	0.0109
CBR4	SSc_HC	Superficial	Prox	0.667	3.922	9.553	0.00233	0.0109
POLR2K	SSc_HC	Superficial	Prox	-0.5327	5.967	9.555	0.00233	0.0109
RASSF9	SSc_HC	Basal	Dist	-0.7279	4.458	9.552	0.00233	0.62
AKR1B1	SSc_HC	Suprabasal	Dist	0.8762	3.348	9.551	0.00233	0.38
MMP14	SSc_GERD	Suprabasal	Prox	0.6857	3.184	9.55	0.00233	0.63
GCNT1	GERD_HC	Superficial	Dist	-1.723	0.9405	9.551	0.00233	0.0657
EIF2S1	SSc_GERD	Superficial	Dist	0.6171	5.555	9.552	0.00233	0.0576
PELO	GERD_HC	Superficial	Prox	-0.6552	3.691	9.558	0.00233	0.0277
ABI1	SSc_HC	Superficial	Prox	-0.6571	5.681	9.556	0.00233	0.0109
SDHAF1	SSc_HC	Superficial	Prox	0.9996	3.482	9.547	0.00234	0.0109
SNRPD2	GERD_HC	Superficial	Prox	0.9333	8.146	9.55	0.00234	0.0277
ABHD14B	GERD_HC	Superficial	Prox	0.7417	4.793	9.551	0.00234	0.0277
FAM178B	GERD_HC	Prolif Suprabasal	Prox	1.529	0.5803	9.547	0.00234	1
NTS	GERD_HC	Prolif Suprabasal	Prox	-3.127	1.817	9.551	0.00234	1
EIF3L	GERD_HC	Suprabasal	Prox	-0.7018	6.66	9.543	0.00234	0.846
KCTD6	SSc_HC	Superficial	Dist	0.9093	2.45	9.549	0.00234	0.0552
MTMR1	SSc_HC	Superficial	Dist	-0.5911	3.243	9.547	0.00234	0.0552
HMCES	SSc_GERD	Superficial	Dist	0.5412	4.343	9.543	0.00234	0.0576
WRNIP1	SSc_GERD	Superficial	Dist	0.4766	3.718	9.549	0.00234	0.0576
ARFGAP1	SSc_GERD	Superficial	Prox	0.6415	1.807	9.544	0.00234	0.107
ARPC1B	SSc_HC	Superficial	Prox	1.188	6.156	9.54	0.00235	0.0109
TRAPPC6A	GERD_HC	Superficial	Prox	0.9902	5.142	9.537	0.00235	0.0279
FNDC3A	SSc_HC	Superficial	Prox	0.8918	3.586	9.539	0.00235	0.0109
HINT3	SSc_HC	Superficial	Prox	-0.4994	3.85	9.54	0.00235	0.0109
DHX37	SSc_GERD	Basal	Dist	0.9406	1.904	9.539	0.00235	1
CRIP1	SSc_HC	Prolif Suprabasal	Dist	-1.586	7.443	9.543	0.00235	0.986
LINC00492	GERD_HC	Superficial	Dist	-2.1	1.293	9.589	0.00235	0.0657
AC093323.1	SSc_GERD	Superficial	Dist	-0.8078	2.481	9.536	0.00235	0.0576
NDRG2	SSc_HC	Superficial	Prox	-0.6371	6.985	9.542	0.00235	0.0109
MORN2	GERD_HC	Superficial	Prox	0.7417	4.069	9.532	0.00236	0.0279
MALL	GERD_HC	Basal	Dist	-1.156	8.734	9.528	0.00236	1
ZKSCAN2-DT	SSc_HC	Basal	Prox	-1.141	-0.06513	9.53	0.00236	0.439
AC009061.2	SSc_GERD	Suprabasal	Dist	-0.7063	0.7997	9.529	0.00236	0.946
INTS13	SSc_HC	Superficial	Dist	0.5767	3.396	9.533	0.00236	0.0555
RIOK1	SSc_GERD	Superficial	Dist	0.8449	4.319	9.534	0.00236	0.0576
BAG1	SSc_HC	Superficial	Prox	-0.7434	7.252	9.528	0.00236	0.011
RORA	SSc_HC	Superficial	Prox	-0.8006	4.741	9.534	0.00236	0.0109
ATP13A1	SSc_HC	Basal	Prox	0.4646	2.653	9.522	0.00237	0.439
FAM102B	SSc_HC	Prolif Suprabasal	Dist	-0.8903	1.83	9.518	0.00237	0.986
EPC1	SSc_HC	Superficial	Dist	-0.524	4.759	9.521	0.00237	0.0557
RRNAD1	GERD_HC	Superficial	Dist	-0.7109	2.927	9.52	0.00237	0.0657
SLBP	GERD_HC	Superficial	Dist	-0.8327	5.518	9.526	0.00237	0.0657
CXCL3	SSc_GERD	Superficial	Prox	-2.086	2.521	9.524	0.00237	0.108
WDR45B	GERD_HC	Superficial	Prox	-0.9979	5.377	9.519	0.00237	0.028
GADD45B	GERD_HC	Superficial	Prox	-1.268	6.822	9.523	0.00237	0.028
RALB	GERD_HC	Superficial	Dist	0.523	4.519	9.515	0.00238	0.0657
SRCAP	GERD_HC	Superficial	Prox	-0.67	2.938	9.513	0.00238	0.028
AP005329.3	SSc_HC	Superficial	Prox	-0.8527	2.709	9.51	0.00238	0.0111
AP2A2	GERD_HC	Superficial	Prox	-1.039	3.721	9.516	0.00238	0.028
RNF138	SSc_HC	Superficial	Prox	0.7332	2.844	9.502	0.00239	0.0111
PDE6D	SSc_HC	Superficial	Dist	0.5908	2.906	9.505	0.00239	0.0558
ANKLE2	SSc_HC	Superficial	Dist	-0.5134	4.484	9.508	0.00239	0.0558
NPW	GERD_HC	Superficial	Dist	1.88	2.981	9.505	0.00239	0.0657
MLYCD	GERD_HC	Superficial	Dist	-0.834	2.642	9.509	0.00239	0.0657
CASC3	GERD_HC	Superficial	Dist	-0.5335	3.58	9.504	0.00239	0.0657
UPF1	GERD_HC	Superficial	Prox	-0.65	3.952	9.504	0.00239	0.028
MTRNR2L10	GERD_HC	Superficial	Prox	-2.195	0.7285	9.504	0.00239	0.028
CDC123	GERD_HC	Superficial	Prox	0.8	5.467	9.502	0.0024	0.028
VRK2	GERD_HC	Superficial	Prox	0.7736	3.605	9.501	0.0024	0.028
SC5D	GERD_HC	Superficial	Prox	0.6821	4.293	9.498	0.0024	0.028
ATP6V0D1	SSc_HC	Superficial	Prox	-0.4281	5.706	9.495	0.0024	0.0111
AL355075.4	GERD_HC	Suprabasal	Prox	-1.438	1.632	9.496	0.0024	0.846
ZNF749	SSc_GERD	Suprabasal	Prox	1.25	3.839	9.5	0.0024	0.63
SNRPA1	SSc_GERD	Superficial	Dist	0.5248	5.799	9.5	0.0024	0.0584
SCARB1	GERD_HC	Superficial	Prox	-1.344	1.026	9.496	0.0024	0.028
SIRPA	SSc_HC	Superficial	Prox	1.1	2.019	9.488	0.00241	0.0112
LINC02560	GERD_HC	Superficial	Prox	0.9991	1.863	9.488	0.00241	0.0281
PIGH	SSc_HC	Superficial	Prox	0.6741	3.422	9.492	0.00241	0.0111
CISD2	SSc_HC	Superficial	Prox	-0.4169	5.307	9.487	0.00241	0.0112
KRT6B	SSc_HC	Basal	Prox	1.666	9.341	9.495	0.00241	0.439
SFXN5	SSc_HC	Prolif Basal	Dist	0.9849	1.597	9.484	0.00241	1
FAM126B	SSc_HC	Superficial	Dist	-0.7741	3.62	9.489	0.00241	0.0559
PLEKHG6	SSc_HC	Superficial	Dist	-0.6883	3.213	9.493	0.00241	0.0559
KPNA6	GERD_HC	Superficial	Dist	-0.5992	4.016	9.491	0.00241	0.0657
CRIM1	GERD_HC	Superficial	Dist	-1.137	3.386	9.491	0.00241	0.0657
TOX4	SSc_GERD	Superficial	Dist	-0.4191	5.476	9.489	0.00241	0.0586
ESS2	SSc_GERD	Superficial	Prox	0.6138	2.335	9.493	0.00241	0.109
WDFY3-AS2	SSc_HC	Superficial	Prox	-0.796	1.388	9.493	0.00241	0.0111
NTN4	SSc_HC	Superficial	Prox	-1.02	2.158	9.492	0.00241	0.0111
MT-ND1	SSc_HC	Superficial	Prox	-1.38	10.38	9.488	0.00241	0.0112
CLIC4	SSc_HC	Basal	Dist	0.9177	2.451	9.479	0.00242	0.62
ZBTB4	SSc_HC	Superficial	Dist	-0.6186	3.21	9.481	0.00242	0.056
MYC	SSc_GERD	Superficial	Dist	1.136	5.977	9.48	0.00242	0.0587
SNX24	SSc_HC	Superficial	Prox	-0.6554	6.292	9.481	0.00242	0.0112
PRKCZ	GERD_HC	Superficial	Prox	-0.7672	3.891	9.483	0.00242	0.0281
STARD3NL	GERD_HC	Superficial	Prox	-0.9149	2.55	9.484	0.00242	0.0281
MICU1	GERD_HC	Superficial	Prox	-0.9322	4.703	9.478	0.00242	0.0281
ADM	SSc_HC	Superficial	Prox	-1.05	6.514	9.483	0.00242	0.0112
MT-CO1	SSc_HC	Superficial	Prox	-1.303	12.69	9.484	0.00242	0.0112
NOVA1	GERD_HC	Prolif Basal	Prox	1.806	0.2231	9.472	0.00243	1
CLGN	SSc_HC	Prolif Suprabasal	Dist	-1.734	2.013	9.479	0.00243	0.986
GTF2IRD2	SSc_GERD	Suprabasal	Prox	-0.9916	1.361	9.47	0.00243	0.63
DNTTIP2	GERD_HC	Superficial	Dist	-0.5709	5.072	9.477	0.00243	0.0658
WDR82	GERD_HC	Superficial	Dist	-0.4863	4.639	9.478	0.00243	0.0658
MROH6	SSc_GERD	Superficial	Dist	-0.737	4.372	9.472	0.00243	0.0588
POLR3D	SSc_GERD	Superficial	Prox	0.7604	3.474	9.471	0.00243	0.109
NIBAN2	SSc_HC	Superficial	Prox	-0.7093	8.539	9.476	0.00243	0.0112
CASP10	SSc_HC	Superficial	Prox	-0.791	2.674	9.476	0.00243	0.0112
PLAGL1	SSc_HC	Superficial	Prox	-0.8075	3.84	9.471	0.00243	0.0112
PLK3	SSc_HC	Superficial	Prox	-0.956	4.652	9.476	0.00243	0.0112
PIR	GERD_HC	Superficial	Prox	0.9674	5.058	9.465	0.00244	0.0282
PAK1IP1	SSc_HC	Superficial	Prox	0.9217	4.745	9.469	0.00244	0.0112
RNF214	GERD_HC	Superficial	Prox	0.6505	3.337	9.468	0.00244	0.0282
CDIP1	SSc_HC	Suprabasal	Prox	0.8751	3.205	9.462	0.00244	0.402
SRSF5	SSc_HC	Superficial	Dist	-0.7354	7.795	9.467	0.00244	0.0563
WDR74	SSc_GERD	Superficial	Dist	0.9108	4.656	9.464	0.00244	0.0588
MYO9A	SSc_HC	Superficial	Prox	-0.6483	3.427	9.469	0.00244	0.0112
PUM2	GERD_HC	Superficial	Prox	-0.8748	4.345	9.463	0.00244	0.0282
RND3	SSc_HC	Superficial	Prox	-0.9452	9.197	9.469	0.00244	0.0112
PTN	GERD_HC	Superficial	Prox	1.317	7.443	9.455	0.00245	0.0283
FUNDC1	SSc_HC	Superficial	Prox	0.3756	4.382	9.459	0.00245	0.0112
KCNJ2	SSc_HC	Suprabasal	Prox	1.099	2.511	9.456	0.00245	0.402
RASGRP1	GERD_HC	Suprabasal	Prox	1.375	2.117	9.455	0.00245	0.846
HSPD1	GERD_HC	Superficial	Dist	-1.319	7.914	9.462	0.00245	0.0659
PPP3CA	GERD_HC	Superficial	Dist	-0.8116	4.031	9.455	0.00245	0.0659
BACH1	GERD_HC	Superficial	Dist	0.6759	3.976	9.455	0.00245	0.0659
RPS19	SSc_HC	Superficial	Prox	0.6869	12.14	9.446	0.00246	0.0113
ASNSD1	SSc_HC	Superficial	Prox	0.5615	3.34	9.447	0.00246	0.0113
BST2	SSc_HC	Prolif Suprabasal	Prox	2.744	5.083	9.457	0.00246	1
DNM1	SSc_GERD	Prolif Suprabasal	Prox	-1.152	0.0769	9.451	0.00246	1
KRT2	SSc_HC	Suprabasal	Dist	1.651	-0.1261	9.455	0.00246	0.382
AKAP8	SSc_GERD	Superficial	Dist	0.667	3.237	9.451	0.00246	0.0591
TRIM11	SSc_GERD	Superficial	Prox	0.6982	2.541	9.45	0.00246	0.11
HELZ	SSc_HC	Superficial	Prox	-0.6267	3.52	9.448	0.00246	0.0113
MARCH7	SSc_HC	Superficial	Prox	-0.734	6.278	9.448	0.00246	0.0113
IL4R	SSc_HC	Superficial	Prox	0.9521	3.204	9.439	0.00247	0.0113
CDC40	GERD_HC	Superficial	Prox	0.7513	5.102	9.438	0.00247	0.0283
NFS1	SSc_HC	Superficial	Prox	0.6701	2.946	9.439	0.00247	0.0113
UBLCP1	GERD_HC	Superficial	Prox	0.5439	4.28	9.444	0.00247	0.0283
COL12A1	SSc_HC	Basal	Dist	1.61	0.4337	9.444	0.00247	0.62
ZNF814	SSc_HC	Basal	Dist	-0.7771	1.68	9.439	0.00247	0.62
ZBTB45	SSc_HC	Prolif Basal	Dist	0.5137	1.827	9.437	0.00247	1
TSKU	SSc_HC	Prolif Basal	Prox	0.6136	3.506	9.439	0.00247	0.845
ZNF155	SSc_HC	Suprabasal	Prox	-0.757	0.1174	9.439	0.00247	0.402
UPK3BL1	SSc_GERD	Suprabasal	Prox	-1.586	7.441	9.441	0.00247	0.63
NGDN	SSc_GERD	Superficial	Dist	0.7735	3.933	9.443	0.00247	0.0591
HELZ	GERD_HC	Superficial	Prox	-0.7653	3.52	9.444	0.00247	0.0283
LAGE3	GERD_HC	Superficial	Prox	1.357	5.202	9.434	0.00248	0.0283
TRIM69	GERD_HC	Superficial	Prox	1.288	3.394	9.434	0.00248	0.0283
IFITM3	SSc_HC	Superficial	Prox	1.262	7.541	9.435	0.00248	0.0113
PCLAF	SSc_HC	Superficial	Prox	1.207	6.267	9.438	0.00248	0.0113
KDF1	GERD_HC	Superficial	Prox	-0.4798	3.726	9.433	0.00248	0.0283
LGALS9	SSc_HC	Basal	Prox	0.9914	3.353	9.432	0.00248	0.445
TBX3	GERD_HC	Prolif Suprabasal	Prox	1.632	0.9117	9.432	0.00248	1
B3GALNT1	SSc_HC	Suprabasal	Dist	-0.6413	1.773	9.432	0.00248	0.382
TMCC1	GERD_HC	Superficial	Prox	-0.653	3.031	9.437	0.00248	0.0283
DUSP14	SSc_HC	Superficial	Prox	-0.9672	5.993	9.435	0.00248	0.0113
SPA17	GERD_HC	Superficial	Prox	0.9411	2.705	9.429	0.00249	0.0283
SYNJ2BP	GERD_HC	Superficial	Prox	0.8538	4.108	9.43	0.00249	0.0283
NOL11	GERD_HC	Superficial	Prox	0.7579	4.264	9.425	0.00249	0.0283
RANGAP1	SSc_HC	Superficial	Prox	0.7037	4.46	9.425	0.00249	0.0114
FAM76A	SSc_HC	Superficial	Prox	0.6206	3.204	9.428	0.00249	0.0114
DHX37	SSc_GERD	Suprabasal	Prox	0.8932	2.009	9.428	0.00249	0.63
MT-ND2	SSc_HC	Superficial	Dist	-1.367	10.09	9.431	0.00249	0.0572
TLNRD1	SSc_GERD	Superficial	Prox	0.8309	2.599	9.426	0.00249	0.111
AZIN1	GERD_HC	Superficial	Prox	-0.6893	4.606	9.428	0.00249	0.0283
F3	SSc_HC	Superficial	Prox	-1.388	3.426	9.431	0.00249	0.0114
TIMM10B	GERD_HC	Superficial	Prox	0.5846	3.922	9.417	0.0025	0.0283
NFATC2IP	SSc_HC	Superficial	Prox	0.4054	4.269	9.418	0.0025	0.0114
NPPC	SSc_HC	Basal	Dist	2.069	1.656	9.418	0.0025	0.62
AC073349.1	SSc_HC	Suprabasal	Dist	-1.047	0.8509	9.417	0.0025	0.382
FTSJ3	SSc_GERD	Superficial	Dist	0.8023	3.396	9.421	0.0025	0.0596
AL589986.2	GERD_HC	Superficial	Prox	-1.417	2.895	9.423	0.0025	0.0283
C1R	SSc_HC	Prolif Suprabasal	Prox	1.523	3.917	9.414	0.00251	1
AKR1B1	GERD_HC	Suprabasal	Prox	1.021	3.348	9.413	0.00251	0.846
ALG5	SSc_GERD	Superficial	Dist	0.8719	4.789	9.407	0.00251	0.0596
TM9SF2	SSc_HC	Superficial	Prox	-0.5784	5.447	9.414	0.00251	0.0114
KCTD20	SSc_HC	Superficial	Prox	-0.7698	5.143	9.41	0.00251	0.0114
CRIM1	GERD_HC	Superficial	Prox	-1.07	3.386	9.408	0.00251	0.0284
TRAPPC2L	GERD_HC	Superficial	Prox	0.7688	5.995	9.406	0.00252	0.0284
CETN2	SSc_HC	Superficial	Prox	0.6462	4.943	9.405	0.00252	0.0115
YAP1	SSc_HC	Superficial	Prox	-0.4822	4.833	9.401	0.00252	0.0115
TMEM167B	SSc_HC	Superficial	Prox	-0.5282	4.514	9.405	0.00252	0.0115
RAB24	GERD_HC	Basal	Dist	1.161	1.513	9.404	0.00252	1
AC233723.1	SSc_HC	Suprabasal	Dist	1.115	2.032	9.398	0.00252	0.382
CALM3	SSc_GERD	Superficial	Dist	-0.4784	6.11	9.403	0.00252	0.0596
FLCN	GERD_HC	Superficial	Prox	-1.135	1.927	9.402	0.00252	0.0285
PTPRE	SSc_HC	Superficial	Prox	0.8719	2.773	9.392	0.00253	0.0115
NBL1	SSc_HC	Superficial	Prox	0.7877	5.793	9.394	0.00253	0.0115
AFDN	SSc_HC	Superficial	Prox	-0.5501	6.665	9.392	0.00253	0.0115
PI3	GERD_HC	Basal	Prox	3.243	10.23	9.398	0.00253	0.952
PLEKHG6	SSc_HC	Prolif Basal	Dist	-0.8976	3.584	9.397	0.00253	1
AHCYL1	SSc_HC	Superficial	Dist	0.4157	5.421	9.399	0.00253	0.0579
EIF3J	GERD_HC	Superficial	Dist	-0.9685	6.515	9.399	0.00253	0.0676
RABEP1	SSc_GERD	Superficial	Dist	0.5663	3.772	9.399	0.00253	0.0596
TFE3	SSc_GERD	Superficial	Dist	0.594	2.261	9.392	0.00253	0.0596
SHC1	SSc_GERD	Superficial	Prox	0.6481	3.303	9.397	0.00253	0.112
BDKRB1	SSc_HC	Superficial	Prox	-0.7896	3.633	9.396	0.00253	0.0115
WWC1	SSc_HC	Superficial	Prox	-0.8898	3.872	9.393	0.00253	0.0115
BHLHE40	GERD_HC	Prolif Basal	Prox	1.231	6.256	9.388	0.00254	1
SFTA2	SSc_HC	Suprabasal	Prox	-1.55	7.6	9.387	0.00254	0.402
KDM5B	SSc_GERD	Superficial	Dist	-0.6535	5.155	9.386	0.00254	0.0596
E2F4	SSc_GERD	Superficial	Dist	0.7595	3.908	9.387	0.00254	0.0596
PPP2CA	SSc_GERD	Superficial	Prox	-0.4809	5.887	9.386	0.00254	0.112
TEN1	GERD_HC	Superficial	Prox	-0.6561	5.855	9.387	0.00254	0.0286
MIR193BHG	SSc_HC	Superficial	Prox	-1.196	3.456	9.39	0.00254	0.0115
SLC52A3	SSc_HC	Superficial	Prox	1.438	1.148	9.379	0.00255	0.0115
MRPL42	GERD_HC	Superficial	Prox	0.6431	5.33	9.379	0.00255	0.0287
FUNDC2	SSc_HC	Superficial	Prox	0.5594	5.262	9.381	0.00255	0.0115
DNAJB6	SSc_HC	Superficial	Prox	-0.4079	6.724	9.381	0.00255	0.0115
C8orf33	SSc_GERD	Prolif Basal	Dist	0.7664	4.458	9.375	0.00255	1
AADAC	SSc_GERD	Suprabasal	Dist	-1.863	1.09	9.379	0.00255	0.946
AL021368.2	SSc_HC	Suprabasal	Prox	-0.7936	1.339	9.381	0.00255	0.402
MSN	SSc_HC	Suprabasal	Prox	1.166	4.197	9.381	0.00255	0.402
XIAP	SSc_HC	Superficial	Dist	-0.5272	4.867	9.379	0.00255	0.0584
TRMT10C	SSc_GERD	Superficial	Dist	0.568	5.311	9.379	0.00255	0.0596
OS9	SSc_GERD	Superficial	Dist	-0.4259	5.391	9.38	0.00255	0.0596
POLRMT	GERD_HC	Superficial	Prox	-0.6911	2.686	9.38	0.00255	0.0287
FAM160B1	SSc_HC	Superficial	Prox	-0.8074	2.189	9.38	0.00255	0.0115
RNF115	GERD_HC	Superficial	Prox	0.6284	4.294	9.371	0.00256	0.0287
HBEGF	SSc_HC	Basal	Prox	1.396	5.226	9.373	0.00256	0.451
AL136038.5	SSc_GERD	Basal	Prox	1.453	2.073	9.372	0.00256	1
LINC01003	GERD_HC	Superficial	Prox	-1.047	2.789	9.372	0.00256	0.0287
ARSD	SSc_HC	Superficial	Prox	0.6503	3.31	9.362	0.00257	0.0116
DYNC2LI1	SSc_HC	Superficial	Prox	0.5778	3.1	9.366	0.00257	0.0116
AC092040.1	SSc_GERD	Basal	Dist	-0.911	0.8611	9.361	0.00257	1
ARPP19	SSc_GERD	Superficial	Dist	0.4212	5.154	9.362	0.00257	0.0598
JRK	SSc_HC	Superficial	Prox	-0.775	1.678	9.365	0.00257	0.0116
PHLDA3	SSc_HC	Suprabasal	Dist	0.7624	6.397	9.36	0.00258	0.382
RPGR	SSc_HC	Suprabasal	Dist	-0.6168	2.342	9.353	0.00258	0.382
ZNF267	SSc_GERD	Superficial	Dist	-0.7458	3.298	9.36	0.00258	0.0598
PRPF31	SSc_HC	Superficial	Prox	0.5987	5.139	9.347	0.00259	0.0117
ACACB	SSc_GERD	Basal	Prox	-0.9501	0.03963	9.349	0.00259	1
KAT5	SSc_HC	Superficial	Dist	0.4325	3.822	9.352	0.00259	0.0589
MT-ATP6	SSc_HC	Superficial	Dist	-1.454	11.64	9.351	0.00259	0.0589
BTBD1	SSc_GERD	Superficial	Prox	-0.6008	3.616	9.348	0.00259	0.113
TSC22D2	SSc_HC	Superficial	Prox	-0.9075	4.244	9.347	0.00259	0.0117
PXDC1	SSc_HC	Superficial	Prox	-0.9294	3.126	9.347	0.00259	0.0117
RALB	GERD_HC	Superficial	Prox	0.5174	4.519	9.346	0.0026	0.0291
ASAP2	SSc_HC	Superficial	Dist	-0.9309	3.266	9.343	0.0026	0.0589
C1orf21	GERD_HC	Superficial	Dist	0.5799	5.851	9.345	0.0026	0.0691
ZC3H4	GERD_HC	Superficial	Dist	-0.8335	3.242	9.345	0.0026	0.0691
SNW1	SSc_GERD	Superficial	Dist	0.4904	5.681	9.345	0.0026	0.0601
GBP6	GERD_HC	Superficial	Prox	1.157	8.385	9.335	0.00261	0.0292
RPS27A	SSc_HC	Superficial	Prox	0.6305	11.94	9.338	0.00261	0.0117
PCBP2	SSc_HC	Superficial	Prox	-0.3718	7.233	9.335	0.00261	0.0117
EDF1	SSc_HC	Superficial	Prox	-0.4185	8.847	9.334	0.00261	0.0117
APP	SSc_GERD	Suprabasal	Prox	0.8191	5.481	9.336	0.00261	0.63
MPZL1	SSc_HC	Superficial	Dist	0.4944	4.918	9.336	0.00261	0.0589
WWC3	SSc_HC	Superficial	Dist	-0.4954	2.992	9.334	0.00261	0.0589
SRP54	GERD_HC	Superficial	Dist	-0.6158	4.902	9.332	0.00261	0.0692
TK1	SSc_HC	Superficial	Prox	1.356	5.627	9.33	0.00262	0.0118
GCSH	GERD_HC	Superficial	Prox	1.034	6.001	9.327	0.00262	0.0292
RBM39	GERD_HC	Superficial	Prox	-0.461	7.126	9.326	0.00262	0.0292
ARL17B	SSc_GERD	Basal	Prox	1.36	0.6953	9.329	0.00262	1
CAMK2N1	SSc_GERD	Suprabasal	Prox	-1.829	8.34	9.328	0.00262	0.63
RAET1G	GERD_HC	Superficial	Dist	1.096	3.303	9.329	0.00262	0.0692
ALDH9A1	SSc_GERD	Superficial	Dist	-0.528	6.665	9.327	0.00262	0.0604
RAMAC	SSc_HC	Superficial	Prox	-0.4916	3.721	9.32	0.00263	0.0118
HOXA7	GERD_HC	Basal	Dist	3.108	1.46	9.323	0.00263	1
WNT2B	SSc_HC	Basal	Prox	-0.8902	2.99	9.32	0.00263	0.451
RASGRP1	SSc_HC	Basal	Prox	1.497	2.087	9.317	0.00263	0.451
ST3GAL1	SSc_GERD	Suprabasal	Dist	0.6385	2.758	9.321	0.00263	0.946
PJA2	SSc_GERD	Superficial	Dist	-0.5737	4.951	9.318	0.00263	0.0604
ZNF544	SSc_GERD	Superficial	Dist	0.6547	2.962	9.32	0.00263	0.0604
MFN2	SSc_GERD	Superficial	Prox	0.5647	3.825	9.319	0.00263	0.114
UBE2T	GERD_HC	Superficial	Prox	1.301	4.701	9.311	0.00264	0.0294
MALSU1	SSc_HC	Superficial	Prox	0.5442	5.264	9.316	0.00264	0.0118
SNTB1	GERD_HC	Basal	Prox	-1.415	0.419	9.311	0.00264	0.952
TMEM45B	SSc_HC	Prolif Suprabasal	Prox	1.284	5.675	9.314	0.00264	1
LACTB	SSc_HC	Superficial	Dist	0.6138	3.641	9.317	0.00264	0.0593
FCGBP	GERD_HC	Superficial	Dist	-2.88	2.944	9.318	0.00264	0.0694
SERPINB7	SSc_HC	Superficial	Prox	-1.696	-0.5028	9.313	0.00264	0.0119
BPHL	GERD_HC	Superficial	Prox	1.012	3.847	9.303	0.00265	0.0295
SCN2B	GERD_HC	Basal	Prox	1.308	-1.226	9.311	0.00265	0.952
AC110769.2	SSc_GERD	Basal	Prox	-1.08	0.9465	9.303	0.00265	1
USP38	SSc_GERD	Superficial	Dist	-0.8457	3.601	9.307	0.00265	0.0606
MRPS5	SSc_GERD	Superficial	Prox	0.5305	5.708	9.302	0.00265	0.115
CLCA2	GERD_HC	Superficial	Prox	1.188	6.58	9.302	0.00266	0.0295
ABHD14B	SSc_HC	Superficial	Prox	0.6297	4.793	9.297	0.00266	0.0119
DMKN	GERD_HC	Suprabasal	Dist	0.8737	7.375	9.3	0.00266	0.562
UBL4A	SSc_HC	Superficial	Dist	0.5544	4.006	9.299	0.00266	0.0597
ARL15	GERD_HC	Superficial	Dist	0.8984	1.799	9.299	0.00266	0.0696
GCAT	GERD_HC	Superficial	Dist	0.6276	4.443	9.302	0.00266	0.0696
TP53I3	SSc_GERD	Superficial	Dist	-0.7632	6.413	9.298	0.00266	0.0606
RNF121	SSc_GERD	Superficial	Dist	0.6207	2.652	9.3	0.00266	0.0606
WDFY3	SSc_HC	Superficial	Prox	-0.649	2.871	9.296	0.00266	0.0119
ARHGAP17	SSc_HC	Superficial	Prox	-0.6804	2.967	9.301	0.00266	0.0119
BX470102.2	SSc_HC	Superficial	Prox	-0.9285	2.045	9.301	0.00266	0.0119
AC007952.4	SSc_HC	Prolif Basal	Prox	-1.031	2.391	9.292	0.00267	0.862
ZSCAN18	SSc_HC	Prolif Basal	Prox	-0.6524	2.578	9.286	0.00267	0.862
RPS29	SSc_GERD	Suprabasal	Prox	1.106	11.21	9.291	0.00267	0.63
GTF2F2	SSc_HC	Superficial	Dist	-0.585	5.568	9.289	0.00267	0.0598
TSC22D2	SSc_GERD	Superficial	Dist	-0.9794	4.244	9.289	0.00267	0.0607
CARS	GERD_HC	Basal	Dist	1.008	3.899	9.283	0.00268	1
LRRC8B	SSc_HC	Basal	Prox	0.9754	1.514	9.28	0.00268	0.452
DMKN	GERD_HC	Prolif Suprabasal	Dist	0.8841	7.346	9.283	0.00268	1
UPK3B	GERD_HC	Suprabasal	Dist	-1.902	5.788	9.288	0.00268	0.562
TSG101	SSc_GERD	Superficial	Prox	-0.4364	6.121	9.286	0.00268	0.115
CTSC	SSc_GERD	Superficial	Prox	1.316	5.394	9.288	0.00268	0.115
ECSIT	SSc_HC	Superficial	Prox	0.8511	4.628	9.276	0.00269	0.0121
CA2	GERD_HC	Basal	Dist	2.029	4.288	9.281	0.00269	1
BMERB1	GERD_HC	Prolif Basal	Prox	1.746	-0.5724	9.282	0.00269	1
DCAF11	SSc_HC	Suprabasal	Prox	-0.2833	4.457	9.274	0.00269	0.417
TXNDC15	GERD_HC	Superficial	Prox	0.8205	3.885	9.269	0.0027	0.0299
RRAGC	SSc_HC	Superficial	Dist	-0.4344	4.308	9.27	0.0027	0.0603
ARID3A	GERD_HC	Superficial	Dist	-0.9063	2.24	9.271	0.0027	0.0704
MFSD11	SSc_GERD	Superficial	Dist	-0.5302	4.205	9.266	0.0027	0.0612
OAZ1	GERD_HC	Superficial	Prox	-0.5976	9.193	9.272	0.0027	0.0299
PLEKHB2	SSc_HC	Superficial	Prox	-0.6402	4.515	9.271	0.0027	0.0121
ANKRD12	SSc_HC	Superficial	Prox	-0.6413	6.473	9.273	0.0027	0.0121
ITPR1	SSc_GERD	Basal	Prox	-0.7312	2.315	9.257	0.00271	1
NISCH	GERD_HC	Superficial	Dist	-0.4911	3.113	9.26	0.00271	0.0706
YAF2	GERD_HC	Superficial	Prox	-0.6113	4.062	9.264	0.00271	0.0299
TTC7A	SSc_HC	Superficial	Prox	-0.6134	3.144	9.26	0.00271	0.0121
CKLF	SSc_HC	Superficial	Prox	0.8131	4.964	9.254	0.00272	0.0122
USF3	SSc_HC	Superficial	Prox	-0.4716	3.173	9.259	0.00272	0.0121
UBA1	SSc_GERD	Basal	Prox	0.5011	5.42	9.254	0.00272	1
NIPAL4	SSc_HC	Suprabasal	Dist	0.9076	1.419	9.257	0.00272	0.392
CD164L2	SSc_HC	Superficial	Dist	1.268	2.356	9.253	0.00272	0.0606
COPZ1	SSc_GERD	Superficial	Dist	-0.3666	6.051	9.258	0.00272	0.0613
WRNIP1	SSc_GERD	Superficial	Prox	0.4668	3.718	9.255	0.00272	0.115
RDX	GERD_HC	Superficial	Prox	-0.8854	6.162	9.253	0.00272	0.03
NRG4	GERD_HC	Superficial	Prox	-1.652	1.603	9.258	0.00272	0.03
SAP30	SSc_HC	Superficial	Prox	1.166	4.336	9.25	0.00273	0.0122
ARHGEF11	GERD_HC	Basal	Dist	1.203	2.153	9.245	0.00273	1
TSKU	SSc_HC	Prolif Suprabasal	Prox	0.6086	3.502	9.25	0.00273	1
MFGE8	SSc_GERD	Superficial	Dist	1.019	3.259	9.251	0.00273	0.0613
ZNF84	SSc_GERD	Superficial	Dist	0.7308	2.447	9.249	0.00273	0.0613
DHX35	SSc_GERD	Superficial	Prox	-1.128	1.776	9.251	0.00273	0.115
RDH13	SSc_HC	Superficial	Prox	-0.6519	4.529	9.248	0.00273	0.0122
C19orf48	GERD_HC	Superficial	Prox	1.21	5.818	9.243	0.00274	0.0301
TFDP1	SSc_HC	Superficial	Prox	0.4634	5.078	9.244	0.00274	0.0122
TIMMDC1	SSc_HC	Superficial	Prox	0.4147	5.483	9.24	0.00274	0.0122
AQP5	GERD_HC	Superficial	Dist	-2.567	2.03	9.252	0.00274	0.071
THBD	SSc_GERD	Superficial	Prox	1.219	3.96	9.239	0.00274	0.116
RAB9A	GERD_HC	Superficial	Prox	-0.845	6.572	9.24	0.00274	0.0302
MBNL1	SSc_HC	Superficial	Prox	0.5263	5.704	9.235	0.00275	0.0122
RBP7	SSc_GERD	Suprabasal	Prox	-0.8537	6.112	9.231	0.00275	0.634
SLC25A23	GERD_HC	Superficial	Dist	-0.7624	5.331	9.236	0.00275	0.071
LMO7	SSc_HC	Superficial	Prox	-0.7658	8.483	9.232	0.00275	0.0122
PLCD3	SSc_HC	Superficial	Prox	-0.8203	3.527	9.234	0.00275	0.0122
TCF7	GERD_HC	Superficial	Prox	1.479	3.103	9.23	0.00276	0.0303
IPO7	SSc_HC	Superficial	Prox	0.719	4.995	9.228	0.00276	0.0123
DDX50	GERD_HC	Superficial	Prox	0.6968	4.558	9.228	0.00276	0.0303
LAP3	SSc_HC	Superficial	Prox	0.5967	5.103	9.227	0.00276	0.0123
NDUFS3	SSc_HC	Superficial	Prox	0.4565	6.474	9.225	0.00276	0.0123
SNRNP35	GERD_HC	Superficial	Prox	-0.4938	4.886	9.226	0.00276	0.0303
SFXN5	SSc_HC	Basal	Dist	1.087	1.586	9.224	0.00276	0.664
EFEMP1	GERD_HC	Prolif Suprabasal	Prox	-1.165	3.943	9.228	0.00276	1
TRNT1	SSc_GERD	Superficial	Dist	0.5978	3.61	9.225	0.00276	0.0619
ERH	GERD_HC	Superficial	Prox	0.8615	7.054	9.221	0.00277	0.0303
TBC1D5	SSc_HC	Superficial	Prox	0.6683	3.752	9.223	0.00277	0.0123
RER1	SSc_HC	Superficial	Prox	-0.4675	7.834	9.222	0.00277	0.0123
MAOB	SSc_HC	Suprabasal	Dist	1.116	1.992	9.22	0.00277	0.392
AC060780.1	SSc_GERD	Suprabasal	Dist	-0.505	1.899	9.217	0.00277	0.946
HSBP1L1	GERD_HC	Superficial	Prox	-1.148	6.923	9.217	0.00277	0.0303
SF3A3	GERD_HC	Superficial	Prox	1.009	4.985	9.217	0.00278	0.0303
NME3	SSc_HC	Superficial	Prox	0.7733	5.843	9.21	0.00278	0.0123
CRISP3	SSc_HC	Suprabasal	Dist	-2.146	9.947	9.219	0.00278	0.392
MLYCD	SSc_HC	Superficial	Dist	-0.6245	2.642	9.214	0.00278	0.0617
KATNBL1	GERD_HC	Superficial	Prox	-0.7863	6.578	9.215	0.00278	0.0303
CEBPA	GERD_HC	Superficial	Prox	1.26	4.072	9.204	0.00279	0.0304
IFT27	SSc_HC	Superficial	Prox	0.7452	3.397	9.21	0.00279	0.0123
PCID2	SSc_HC	Superficial	Prox	0.671	4.04	9.209	0.00279	0.0123
GCNT3	GERD_HC	Suprabasal	Dist	-1.473	3.357	9.204	0.00279	0.562
WWC1	SSc_HC	Superficial	Dist	-0.8566	3.872	9.204	0.00279	0.0618
RAB24	GERD_HC	Superficial	Dist	1.02	1.379	9.21	0.00279	0.0717
PJA2	SSc_GERD	Superficial	Prox	-0.5813	4.951	9.21	0.00279	0.117
CDKN2C	SSc_HC	Superficial	Prox	-0.7575	3.928	9.209	0.00279	0.0123
ZNRF1	SSc_HC	Superficial	Prox	-0.7976	7.236	9.206	0.00279	0.0123
MRPS30	GERD_HC	Superficial	Prox	0.9116	4.517	9.2	0.0028	0.0304
SMARCA2	GERD_HC	Superficial	Prox	0.6958	4.843	9.198	0.0028	0.0304
LINC00899	SSc_GERD	Basal	Dist	1.264	-0.2207	9.196	0.0028	1
SNORC	GERD_HC	Suprabasal	Dist	1.144	-0.3812	9.2	0.0028	0.562
CYP4F3	GERD_HC	Superficial	Dist	1.429	3.514	9.2	0.0028	0.0717
RMND5B	SSc_HC	Superficial	Dist	-0.4813	4.963	9.193	0.00281	0.062
HUS1	SSc_GERD	Superficial	Prox	-0.4755	3.537	9.193	0.00281	0.117
MIB2	SSc_HC	Superficial	Prox	1.088	6.214	9.189	0.00282	0.0125
C11orf58	GERD_HC	Superficial	Prox	-0.4292	7.14	9.188	0.00282	0.0305
ARL17A	SSc_HC	Basal	Dist	-0.9215	1.893	9.184	0.00282	0.664
LINC01151	SSc_HC	Prolif Basal	Prox	-1.068	0.9986	9.186	0.00282	0.878
AC027279.1	SSc_HC	Prolif Suprabasal	Prox	-1.075	0.715	9.184	0.00282	1
MKRN2OS	GERD_HC	Superficial	Dist	1.297	2.029	9.187	0.00282	0.0717
ARHGAP23	GERD_HC	Superficial	Dist	-1.053	3.776	9.186	0.00282	0.0717
METTL25	GERD_HC	Superficial	Dist	0.6804	2.835	9.186	0.00282	0.0717
CTIF	SSc_HC	Superficial	Prox	-0.6204	1.408	9.185	0.00282	0.0125
AC103591.3	GERD_HC	Basal	Dist	-1.649	0.5793	9.18	0.00283	1
LGMN	SSc_GERD	Superficial	Dist	-0.5688	4.534	9.182	0.00283	0.0631
MZF1	SSc_HC	Superficial	Prox	-0.7539	2.63	9.18	0.00283	0.0125
PROS1	SSc_HC	Superficial	Prox	1.032	2.336	9.17	0.00284	0.0125
NOVA1	SSc_GERD	Prolif Basal	Prox	-1.572	0.2231	9.169	0.00284	1
PAX8	SSc_GERD	Suprabasal	Dist	-1.89	0.807	9.172	0.00284	0.946
AC010168.2	SSc_GERD	Suprabasal	Dist	-1.081	1.172	9.174	0.00284	0.946
SEC14L1	SSc_HC	Superficial	Dist	-0.6427	5.38	9.172	0.00284	0.0625
EIF3L	SSc_GERD	Superficial	Prox	0.6716	6.628	9.17	0.00284	0.118
HIP1R	SSc_HC	Superficial	Prox	-0.6708	2.695	9.172	0.00284	0.0125
KDM6B	SSc_HC	Superficial	Prox	0.9613	3.142	9.166	0.00285	0.0126
UNC45A	SSc_HC	Superficial	Prox	0.4991	4.117	9.168	0.00285	0.0126
GSTA1	SSc_HC	Prolif Suprabasal	Dist	-1.883	2.597	9.171	0.00285	1
AC074033.1	SSc_GERD	Superficial	Dist	-0.9765	3.587	9.165	0.00285	0.0632
NCBP2AS2	SSc_GERD	Superficial	Dist	0.9303	4.817	9.164	0.00285	0.0632
CSNK1E	SSc_HC	Superficial	Prox	-0.6419	5.588	9.164	0.00285	0.0126
TMEM237	GERD_HC	Superficial	Prox	0.9707	4.822	9.162	0.00286	0.0309
TIMM10B	SSc_HC	Superficial	Prox	0.488	3.922	9.158	0.00286	0.0126
MRPS11	SSc_HC	Superficial	Prox	0.468	5.363	9.159	0.00286	0.0126
CSDE1	SSc_HC	Superficial	Prox	-0.3051	6.873	9.16	0.00286	0.0126
BDH1	SSc_GERD	Basal	Dist	-0.4547	4.906	9.155	0.00286	1
ALDOC	GERD_HC	Prolif Suprabasal	Prox	0.8149	3.058	9.159	0.00286	1
GPALPP1	SSc_GERD	Superficial	Dist	0.661	3.542	9.161	0.00286	0.0632
MICOS13	GERD_HC	Superficial	Prox	0.9623	7.174	9.154	0.00287	0.0309
AATF	SSc_HC	Superficial	Prox	0.5475	4.508	9.153	0.00287	0.0126
RPL10A	SSc_HC	Superficial	Prox	0.5353	11.4	9.152	0.00287	0.0126
GOLGA1	SSc_HC	Superficial	Prox	0.456	3.088	9.152	0.00287	0.0126
CPSF6	SSc_HC	Superficial	Prox	0.4316	4.603	12.17	0.00287	0.0126
HSPA4	SSc_HC	Superficial	Prox	-0.4304	5.983	9.153	0.00287	0.0126
GSK3A	GERD_HC	Superficial	Prox	-0.4323	4.136	9.153	0.00287	0.0309
EFNB1	SSc_HC	Basal	Dist	0.6863	3.417	9.152	0.00287	0.664
NDUFA4L2	SSc_HC	Prolif Suprabasal	Prox	1.449	8.012	9.156	0.00287	1
CCDC32	SSc_GERD	Superficial	Dist	0.6263	3.033	9.152	0.00287	0.0634
SON	SSc_GERD	Superficial	Prox	0.5014	7.119	9.149	0.00287	0.118
ADAM9	SSc_HC	Superficial	Prox	-0.641	4.277	9.154	0.00287	0.0126
AL158152.1	SSc_HC	Superficial	Prox	-0.8666	2.587	9.15	0.00287	0.0126
AC015712.1	GERD_HC	Superficial	Prox	-1.688	0.4062	9.152	0.00287	0.0309
AEBP2	SSc_HC	Superficial	Prox	0.5763	3.916	9.147	0.00288	0.0126
C17orf49	GERD_HC	Superficial	Prox	0.5318	5.83	9.143	0.00288	0.031
CDKN2A	SSc_HC	Prolif Basal	Prox	1.931	4.063	9.148	0.00288	0.878
PFDN1	SSc_GERD	Prolif Basal	Prox	0.5935	5.376	9.14	0.00288	1
RDH11	SSc_HC	Superficial	Dist	0.7516	4.156	9.147	0.00288	0.0632
PHLPP1	SSc_HC	Superficial	Dist	-0.4983	2.974	9.142	0.00288	0.0632
MNT	SSc_GERD	Superficial	Prox	1.067	2.764	9.144	0.00288	0.118
RAD50	GERD_HC	Superficial	Prox	1.005	5.661	9.136	0.00289	0.0311
MAGOH	SSc_HC	Superficial	Prox	0.5628	5.926	9.139	0.00289	0.0126
ESRP1	SSc_HC	Superficial	Prox	-0.5208	5.571	9.136	0.00289	0.0127
CISD2	SSc_GERD	Superficial	Prox	-0.4581	5.307	9.138	0.00289	0.118
COPS8	GERD_HC	Superficial	Prox	0.5167	4.311	9.13	0.0029	0.0311
SLC2A12	SSc_HC	Suprabasal	Dist	-0.7948	2.086	9.13	0.0029	0.397
RAB24	SSc_GERD	Suprabasal	Dist	-0.8561	1.564	9.128	0.0029	0.946
TBX3	SSc_HC	Suprabasal	Prox	1.27	0.9758	9.128	0.0029	0.443
PAFAH1B1	SSc_GERD	Superficial	Dist	-0.3767	5.838	9.131	0.0029	0.0639
FBXO48	GERD_HC	Superficial	Prox	-0.7389	2.392	9.131	0.0029	0.0311
CDK7	GERD_HC	Superficial	Dist	0.6016	4.352	9.123	0.00291	0.0738
UBL3	SSc_GERD	Superficial	Dist	-0.7536	6.795	9.123	0.00291	0.064
PRMT5	SSc_HC	Superficial	Prox	-0.7311	4.63	9.128	0.00291	0.0127
CYB561A3	SSc_HC	Superficial	Prox	0.7711	3.952	9.118	0.00292	0.0128
SPTLC2	GERD_HC	Superficial	Prox	0.5309	4.465	9.119	0.00292	0.0312
SSR2	GERD_HC	Superficial	Prox	0.5263	6.912	9.119	0.00292	0.0312
CLIP1	SSc_HC	Superficial	Prox	-0.553	5.938	9.119	0.00292	0.0128
SIN3B	GERD_HC	Superficial	Prox	-0.5847	2.677	9.12	0.00292	0.0312
RABEP2	SSc_HC	Superficial	Dist	0.6015	3.151	9.116	0.00292	0.0637
MYPOP	SSc_HC	Superficial	Dist	0.5694	1.898	9.118	0.00292	0.0637
FBXO22	GERD_HC	Superficial	Dist	-0.462	4.449	9.119	0.00292	0.0738
NOTCH3	SSc_HC	Superficial	Prox	0.799	4.35	9.114	0.00293	0.0128
CIAO2B	SSc_HC	Superficial	Prox	0.669	7.153	9.111	0.00293	0.0128
METTL9	SSc_HC	Superficial	Prox	-0.4874	6.32	9.11	0.00293	0.0128
NUTM2B-AS1	SSc_HC	Superficial	Prox	-0.4962	3.822	9.115	0.00293	0.0128
LDLR	GERD_HC	Basal	Prox	1.335	4.784	9.114	0.00293	0.989
SLC2A11	GERD_HC	Basal	Prox	0.879	0.8381	9.109	0.00293	0.989
NCKAP5L	SSc_HC	Prolif Basal	Dist	-0.8445	1.637	9.108	0.00293	1
CARD18	SSc_HC	Prolif Suprabasal	Prox	1.762	2.387	9.113	0.00293	1
PKIB	GERD_HC	Suprabasal	Prox	-1.521	2.038	9.114	0.00293	0.954
EMC2	SSc_GERD	Superficial	Prox	-0.5466	5.477	9.114	0.00293	0.119
PDZD2	SSc_HC	Superficial	Prox	-0.8349	4.218	9.113	0.00293	0.0128
IFI6	SSc_HC	Suprabasal	Dist	2.455	3.359	9.108	0.00294	0.397
CHAF1A	SSc_HC	Suprabasal	Dist	0.4379	3.254	9.107	0.00294	0.397
LPIN1	SSc_GERD	Suprabasal	Prox	-1.21	6.338	9.104	0.00294	0.662
LINC02036	SSc_HC	Superficial	Dist	-0.9876	1.18	9.106	0.00294	0.0639
HES4	GERD_HC	Superficial	Prox	-1.496	5.912	9.109	0.00294	0.0313
NRARP	SSc_HC	Superficial	Prox	1.59	6.685	9.104	0.00295	0.0128
FAR1	SSc_HC	Superficial	Prox	0.6656	4.878	9.098	0.00295	0.0128
MRPL22	SSc_HC	Superficial	Prox	0.5324	5.813	9.1	0.00295	0.0128
CIRBP	SSc_HC	Superficial	Prox	-0.3657	7.547	9.1	0.00295	0.0128
JPT2	SSc_HC	Superficial	Prox	-0.4242	4.637	9.101	0.00295	0.0128
MIEF1	GERD_HC	Superficial	Dist	-0.9876	2.974	9.096	0.00295	0.0745
NOXO1	SSc_GERD	Superficial	Dist	-1.027	3.149	9.1	0.00295	0.0644
EXOC7	SSc_GERD	Superficial	Dist	-0.4583	4.175	9.101	0.00295	0.0644
TMEM250	SSc_GERD	Superficial	Prox	0.6176	3.662	9.1	0.00295	0.119
ZFYVE19	SSc_HC	Superficial	Prox	-0.7028	4.072	9.101	0.00295	0.0128
DOCK3	SSc_HC	Superficial	Prox	-1.078	0.4865	9.103	0.00295	0.0128
C1orf43	SSc_HC	Superficial	Prox	-0.2591	6.376	9.093	0.00296	0.0128
VPS13B-DT	SSc_GERD	Basal	Dist	1.158	0.5375	9.092	0.00296	1
GLRX3	SSc_HC	Superficial	Prox	0.4777	6.17	9.089	0.00297	0.0129
RNF10	SSc_HC	Superficial	Prox	-0.5476	5.944	9.087	0.00297	0.0129
PCNX3	SSc_GERD	Prolif Basal	Prox	0.6163	2.37	9.084	0.00297	1
TBL1XR1	SSc_HC	Superficial	Prox	-0.6051	5.334	9.085	0.00297	0.0129
IGFBP4	SSc_HC	Prolif Basal	Dist	0.9266	3.531	9.078	0.00298	1
DMKN	SSc_HC	Prolif Suprabasal	Prox	0.7408	7.346	9.078	0.00298	1
SLURP1	GERD_HC	Prolif Suprabasal	Prox	2.196	10.8	9.086	0.00298	1
RGS20	SSc_HC	Suprabasal	Dist	1.29	1.107	9.077	0.00298	0.397
LINC00857	SSc_HC	Superficial	Dist	-0.972	-0.1179	9.08	0.00298	0.0646
SLC35A1	GERD_HC	Superficial	Dist	-0.8549	2.598	9.076	0.00298	0.075
C1GALT1	SSc_GERD	Superficial	Dist	-0.8897	4.983	9.077	0.00298	0.0647
BCCIP	SSc_GERD	Superficial	Dist	0.6657	4.403	9.076	0.00298	0.0647
RPUSD1	SSc_GERD	Superficial	Dist	1.009	3.175	9.079	0.00298	0.0647
TMEM238L	GERD_HC	Superficial	Prox	-1.787	2.923	9.084	0.00298	0.0317
OSMR	SSc_HC	Superficial	Prox	0.8622	2.447	9.075	0.00299	0.0129
FAM189A2	SSc_HC	Basal	Prox	-0.8222	1.934	9.07	0.00299	0.478
TMPRSS11D	SSc_HC	Prolif Basal	Prox	1.992	7.356	9.076	0.00299	0.884
AL158152.1	SSc_HC	Superficial	Dist	-0.8684	2.587	9.074	0.00299	0.0646
DDX21	SSc_GERD	Superficial	Prox	1.043	6.294	9.073	0.00299	0.119
LRATD1	GERD_HC	Superficial	Prox	-0.9071	4.663	9.076	0.00299	0.0318
DTNB	GERD_HC	Superficial	Prox	-0.9937	2.18	9.073	0.00299	0.0318
VTI1A	SSc_HC	Superficial	Prox	-0.4578	3.834	9.065	0.003	0.013
RRP1B	SSc_HC	Basal	Dist	0.5753	3.84	9.065	0.003	0.664
AVIL	SSc_HC	Basal	Prox	-1.057	-0.6612	9.063	0.003	0.478
PDE4D	SSc_HC	Prolif Basal	Dist	-0.6611	2.28	9.066	0.003	1
UAP1	SSc_HC	Superficial	Dist	-0.5196	4.39	9.067	0.003	0.0647
FLNA	SSc_GERD	Superficial	Prox	1.334	5.083	9.067	0.003	0.119
MTX2	GERD_HC	Superficial	Prox	0.6811	5.373	9.059	0.00301	0.032
PSMA7	SSc_HC	Superficial	Prox	0.4772	8.627	9.062	0.00301	0.013
MPHOSPH8	SSc_HC	Superficial	Prox	0.358	5.971	9.057	0.00301	0.013
CD74	SSc_HC	Prolif Suprabasal	Prox	1.921	5.721	9.065	0.00301	1
SH3BP4	SSc_GERD	Suprabasal	Prox	0.8625	2.233	9.057	0.00301	0.662
ZNHIT2	SSc_GERD	Superficial	Dist	0.8986	2.833	9.061	0.00301	0.065
PDZD11	SSc_GERD	Superficial	Prox	-0.4379	5.492	9.058	0.00301	0.119
ZNF414	GERD_HC	Superficial	Prox	1.044	3.285	9.052	0.00302	0.032
TCTEX1D2	GERD_HC	Superficial	Prox	0.8265	4.617	9.053	0.00302	0.032
OPLAH	SSc_HC	Superficial	Prox	0.7877	2.019	9.051	0.00302	0.0131
SPDL1	SSc_HC	Superficial	Dist	-0.8481	3.471	9.051	0.00302	0.065
BACH1	SSc_GERD	Superficial	Dist	-0.5967	3.976	9.056	0.00302	0.065
BLZF1	SSc_GERD	Superficial	Prox	-0.5064	4.797	9.057	0.00302	0.119
CREBL2	SSc_GERD	Superficial	Prox	0.5981	2.689	9.056	0.00302	0.119
ZDHHC7	GERD_HC	Superficial	Prox	-0.5417	2.68	9.046	0.00303	0.032
TGM3	SSc_GERD	Prolif Basal	Prox	-1.555	10.4	9.051	0.00303	1
AK7	GERD_HC	Suprabasal	Dist	0.8108	0.2068	9.045	0.00303	0.597
C20orf204	SSc_GERD	Suprabasal	Dist	-1.091	-0.02695	9.045	0.00303	0.953
MALAT1	SSc_GERD	Superficial	Dist	-1.139	13.44	9.05	0.00303	0.0651
IMPDH2	GERD_HC	Superficial	Prox	1.014	7.097	9.04	0.00304	0.032
NDUFAF6	GERD_HC	Superficial	Prox	0.8795	3.699	9.04	0.00304	0.032
ZCCHC17	GERD_HC	Superficial	Prox	-0.5135	4.842	9.04	0.00304	0.032
C1orf52	GERD_HC	Superficial	Prox	-0.5222	4.193	9.043	0.00304	0.032
BCL6	SSc_HC	Basal	Dist	0.9738	3.146	9.039	0.00304	0.664
SSBP2	SSc_HC	Basal	Dist	-0.5482	4.745	9.04	0.00304	0.664
PDK3	SSc_GERD	Superficial	Prox	-0.7884	2.383	9.038	0.00304	0.12
ANXA11	SSc_HC	Superficial	Prox	-0.6336	8.318	9.041	0.00304	0.0131
GMEB2	GERD_HC	Superficial	Prox	-0.7366	1.923	9.039	0.00304	0.032
SUPT4H1	SSc_HC	Superficial	Prox	-0.4361	5.883	9.036	0.00305	0.0132
PCBP2	GERD_HC	Superficial	Prox	-0.4554	7.233	9.033	0.00305	0.032
FBXO45	SSc_HC	Superficial	Dist	0.6524	3.144	9.031	0.00305	0.0655
ANKRD40	GERD_HC	Superficial	Dist	-0.7621	2.768	9.038	0.00305	0.0763
NAA30	SSc_GERD	Superficial	Dist	-0.545	2.92	9.033	0.00305	0.0655
ACAA1	SSc_HC	Superficial	Prox	-0.6682	6.617	9.035	0.00305	0.0132
POP5	GERD_HC	Superficial	Prox	1.069	4.88	9.028	0.00306	0.0321
TSEN15	SSc_HC	Superficial	Prox	0.8143	3.236	9.031	0.00306	0.0132
GPI	SSc_HC	Superficial	Prox	0.6435	6.05	9.025	0.00306	0.0132
FTCDNL1	SSc_GERD	Prolif Suprabasal	Dist	-1.52	1.423	9.031	0.00306	1
PPOX	SSc_HC	Suprabasal	Prox	-0.4747	2.533	9.029	0.00306	0.452
UBQLN1	GERD_HC	Superficial	Dist	-0.4002	4.62	9.026	0.00306	0.0765
AC005392.2	GERD_HC	Superficial	Prox	1.798	2.809	9.043	0.00307	0.0321
POMP	SSc_HC	Superficial	Prox	0.4318	7.598	9.023	0.00307	0.0132
PHLDB2	SSc_HC	Basal	Prox	1.209	1.885	9.02	0.00307	0.478
AL162411.1	SSc_HC	Basal	Prox	1.435	-0.9714	9.03	0.00307	0.478
AL080276.2	SSc_GERD	Prolif Suprabasal	Dist	-1.03	-0.9316	9.026	0.00307	1
FAM174A	SSc_HC	Superficial	Prox	0.6201	4.625	9.015	0.00308	0.0133
SNAI2	SSc_HC	Suprabasal	Dist	0.6843	3.501	9.014	0.00308	0.399
LINC01697	SSc_HC	Suprabasal	Dist	-1.061	1.998	9.016	0.00308	0.399
SPDL1	GERD_HC	Superficial	Prox	-1.049	3.471	9.017	0.00308	0.0322
COQ4	GERD_HC	Superficial	Prox	0.6171	5.522	9.009	0.00309	0.0323
SHC1	SSc_HC	Superficial	Dist	0.536	3.303	9.01	0.00309	0.0659
PELO	SSc_HC	Superficial	Dist	-0.501	3.691	9.012	0.00309	0.0659
LINC01088	SSc_HC	Superficial	Prox	-0.9912	2.293	9.01	0.00309	0.0133
NFIC	GERD_HC	Superficial	Prox	0.7134	6.34	9.003	0.0031	0.0323
RAB24	GERD_HC	Suprabasal	Dist	0.9645	1.564	9.002	0.0031	0.598
AC244153.1	SSc_HC	Suprabasal	Prox	1.215	3.692	9.002	0.0031	0.452
CYP2W1	SSc_HC	Superficial	Dist	-1.817	0.884	9.006	0.0031	0.0659
VEZF1	GERD_HC	Superficial	Dist	-0.7734	3.946	9.001	0.0031	0.0773
PI4K2A	SSc_GERD	Superficial	Dist	-0.7303	3.486	9.004	0.0031	0.0662
EPB41L1	SSc_HC	Superficial	Prox	0.9952	3.864	8.997	0.00311	0.0134
GPM6B	SSc_HC	Basal	Dist	-0.7878	2.398	8.994	0.00311	0.666
MALL	SSc_HC	Basal	Prox	-0.8714	8.734	8.995	0.00311	0.478
SLC35A1	SSc_GERD	Superficial	Dist	0.8019	2.598	8.997	0.00311	0.0662
PCNA	SSc_GERD	Superficial	Dist	0.625	6.239	8.998	0.00311	0.0662
ISCU	GERD_HC	Superficial	Prox	-0.6548	6.117	8.996	0.00311	0.0324
GID4	GERD_HC	Superficial	Prox	-0.7304	3.136	8.997	0.00311	0.0324
DHRS4	GERD_HC	Superficial	Prox	1.224	5.142	8.988	0.00312	0.0325
LY6G5B	SSc_HC	Basal	Prox	-0.8887	0.04171	8.989	0.00312	0.478
SEC61A1	SSc_HC	Superficial	Prox	0.6598	4.325	8.984	0.00313	0.0134
NDUFB6	SSc_HC	Superficial	Prox	0.5134	6.441	8.984	0.00313	0.0134
AC004951.1	SSc_GERD	Suprabasal	Dist	-1.086	1.527	8.986	0.00313	0.953
H19	SSc_HC	Suprabasal	Prox	-2.302	5.539	8.989	0.00313	0.452
TRAPPC2	SSc_HC	Superficial	Dist	-0.4782	3.574	8.987	0.00313	0.0663
UNKL	GERD_HC	Superficial	Prox	-0.916	2.197	8.982	0.00313	0.0325
GBP6	SSc_HC	Superficial	Prox	0.9698	8.385	8.979	0.00314	0.0135
TRIM24	GERD_HC	Superficial	Prox	0.6694	3.684	8.978	0.00314	0.0325
CLGN	SSc_HC	Prolif Suprabasal	Prox	-1.711	2.013	8.979	0.00314	1
NABP1	SSc_HC	Superficial	Dist	-0.9806	5.955	8.981	0.00314	0.0663
OSBPL3	SSc_HC	Superficial	Dist	-0.6944	2.676	8.977	0.00314	0.0663
SNX9	SSc_HC	Superficial	Prox	-0.7581	6.9	8.978	0.00314	0.0135
PBDC1	GERD_HC	Superficial	Prox	0.9117	5.564	8.969	0.00315	0.0325
PRADC1	SSc_HC	Superficial	Prox	0.8725	4.158	8.97	0.00315	0.0135
SS18L2	GERD_HC	Superficial	Prox	0.8665	5.055	8.975	0.00315	0.0325
EFNA1	GERD_HC	Superficial	Prox	0.8522	4.488	8.975	0.00315	0.0325
COA1	GERD_HC	Basal	Prox	-0.4525	4.804	8.97	0.00315	0.995
RELB	SSc_HC	Suprabasal	Prox	1.061	2.992	8.969	0.00315	0.452
ACADM	SSc_HC	Superficial	Dist	-0.5833	6.898	8.974	0.00315	0.0663
SHTN1	GERD_HC	Superficial	Dist	0.6709	3.973	8.97	0.00315	0.0779
DAXX	SSc_GERD	Superficial	Dist	0.5234	4.044	8.974	0.00315	0.0666
ME1	SSc_GERD	Superficial	Dist	-0.8821	4.777	8.975	0.00315	0.0666
CDC42EP2	SSc_GERD	Superficial	Prox	-1.094	0.3899	8.972	0.00315	0.123
AC005062.1	GERD_HC	Superficial	Prox	-1.319	-0.582	8.974	0.00315	0.0325
SEPHS2	SSc_HC	Superficial	Prox	0.5453	4.538	8.968	0.00316	0.0135
SLC50A1	SSc_HC	Superficial	Prox	0.4922	4.208	8.969	0.00316	0.0135
AKR1C2	GERD_HC	Superficial	Dist	1.666	6.071	8.967	0.00316	0.0779
CDC42SE1	GERD_HC	Superficial	Prox	-0.7096	6.163	8.965	0.00316	0.0325
WDR46	SSc_HC	Superficial	Prox	0.6093	4.513	8.962	0.00317	0.0136
PRMT2	SSc_HC	Superficial	Prox	-0.4026	5.864	8.961	0.00317	0.0136
SMAD2	GERD_HC	Superficial	Prox	-0.4733	4.447	8.959	0.00317	0.0325
AC016745.2	SSc_HC	Prolif Basal	Prox	-0.995	0.6586	8.959	0.00317	0.884
HIST1H2AJ	SSc_GERD	Prolif Basal	Prox	-1.404	0.9014	8.961	0.00317	1
TMEM167A	SSc_HC	Superficial	Dist	-0.3071	5.776	8.958	0.00317	0.0665
HDAC3	SSc_HC	Superficial	Dist	0.4102	4.467	8.959	0.00317	0.0665
THAP3	GERD_HC	Superficial	Dist	-0.7234	3.03	8.961	0.00317	0.0779
ANKRD31	GERD_HC	Superficial	Dist	1.373	0.5882	8.959	0.00317	0.0779
PRR34-AS1	SSc_GERD	Superficial	Dist	1.203	3.754	8.958	0.00317	0.067
AC005062.1	SSc_HC	Superficial	Prox	-1.058	-0.582	8.959	0.00317	0.0136
RGS12	GERD_HC	Superficial	Prox	0.972	4.739	8.956	0.00318	0.0325
MRPL40	GERD_HC	Superficial	Prox	0.6793	6.035	8.952	0.00318	0.0325
MAGED2	SSc_HC	Superficial	Prox	0.6613	4.705	8.953	0.00318	0.0136
LINC01151	GERD_HC	Basal	Prox	-1.537	0.989	8.954	0.00318	0.995
MGAT4A	GERD_HC	Superficial	Dist	-0.8995	1.521	8.955	0.00318	0.0779
PNPLA6	GERD_HC	Superficial	Prox	-0.8321	3.318	8.955	0.00318	0.0325
THSD4	GERD_HC	Superficial	Prox	1.479	5.839	8.951	0.00319	0.0325
ECHDC1	GERD_HC	Superficial	Prox	1.001	5.199	8.947	0.00319	0.0325
NDUFV1	GERD_HC	Superficial	Prox	0.9167	6.578	8.947	0.00319	0.0325
ZNF561-AS1	GERD_HC	Suprabasal	Prox	0.5878	2.695	8.946	0.00319	1
C6orf132	SSc_HC	Superficial	Dist	-0.6118	8.092	8.95	0.00319	0.0666
MLLT1	SSc_GERD	Superficial	Prox	0.6247	2.818	8.948	0.00319	0.124
DDX18	GERD_HC	Superficial	Prox	1.009	6.2	8.944	0.0032	0.0325
RBBP6	SSc_HC	Superficial	Prox	-0.4407	5.407	8.94	0.0032	0.0137
CUL3	SSc_HC	Superficial	Prox	-0.4853	5.538	8.945	0.0032	0.0136
CNBP	GERD_HC	Superficial	Prox	-0.5036	7.411	8.94	0.0032	0.0325
AC022613.3	SSc_GERD	Superficial	Dist	-1.665	0.6504	8.944	0.0032	0.0673
TERF2	SSc_GERD	Superficial	Prox	0.5405	3.126	8.94	0.0032	0.124
HSD17B8	GERD_HC	Superficial	Prox	0.9754	5.023	8.934	0.00321	0.0325
MRPS17	GERD_HC	Superficial	Prox	0.9677	5.039	8.935	0.00321	0.0325
NDUFS7	GERD_HC	Superficial	Prox	0.5734	7.449	8.934	0.00321	0.0325
C1orf21	GERD_HC	Superficial	Prox	0.5673	5.851	8.939	0.00321	0.0325
TBC1D9B	GERD_HC	Superficial	Prox	-0.5077	3.723	8.933	0.00321	0.0325
NDUFA11	SSc_HC	Superficial	Prox	-0.5089	8.489	8.935	0.00321	0.0137
S1PR5	SSc_HC	Basal	Dist	0.711	2.85	8.937	0.00321	0.673
CPQ	GERD_HC	Prolif Suprabasal	Prox	-1.177	1.689	8.937	0.00321	1
AC012360.3	SSc_GERD	Suprabasal	Prox	-0.6355	0.8296	8.933	0.00321	0.688
COPS7A	GERD_HC	Superficial	Prox	0.6006	4.534	8.928	0.00322	0.0325
PFKL	SSc_HC	Superficial	Prox	-0.4027	5.575	8.928	0.00322	0.0137
EIF1AD	SSc_HC	Superficial	Prox	-0.4782	2.982	8.93	0.00322	0.0137
C16orf95	SSc_HC	Basal	Prox	0.8052	2.565	8.928	0.00322	0.478
LTBP2	GERD_HC	Basal	Prox	0.9017	1.104	8.929	0.00322	0.995
TNNT3	SSc_HC	Prolif Suprabasal	Prox	-1.615	0.09417	8.932	0.00322	1
FAM102B	GERD_HC	Prolif Suprabasal	Prox	-1.117	1.83	8.929	0.00322	1
GLUL	SSc_HC	Suprabasal	Prox	1.036	9.205	8.931	0.00322	0.454
USP10	SSc_GERD	Superficial	Dist	0.5548	4.556	8.931	0.00322	0.0673
BLVRB	GERD_HC	Superficial	Prox	-0.7688	9.219	8.932	0.00322	0.0325
BLCAP	SSc_HC	Superficial	Prox	-0.5286	5.665	8.925	0.00323	0.0138
ITGA3	SSc_HC	Suprabasal	Dist	0.8048	3.324	8.924	0.00323	0.411
PKP2	GERD_HC	Suprabasal	Dist	-1.38	2.684	8.925	0.00323	0.61
SNN	SSc_GERD	Superficial	Dist	0.7169	2.109	8.927	0.00323	0.0673
SAMD9L	GERD_HC	Superficial	Prox	-1.525	3.473	8.928	0.00323	0.0325
RAB27B	GERD_HC	Superficial	Prox	0.493	5.103	8.919	0.00324	0.0326
SLFN11	SSc_HC	Prolif Suprabasal	Dist	0.9978	1.047	8.915	0.00324	1
CFLAR	SSc_HC	Superficial	Dist	-0.6816	6.369	8.916	0.00324	0.0676
AL079303.1	SSc_HC	Superficial	Prox	-0.9188	0.3138	8.919	0.00324	0.0138
ARL5A	SSc_HC	Superficial	Prox	-0.5089	5.957	8.91	0.00325	0.0138
PPP1R8	GERD_HC	Superficial	Prox	-0.521	3.451	8.91	0.00325	0.0327
GPBP1	SSc_HC	Superficial	Dist	-0.5883	5.654	8.912	0.00325	0.0676
USP19	GERD_HC	Superficial	Dist	-0.7041	2.314	8.913	0.00325	0.0794
TULP4	SSc_GERD	Superficial	Dist	-0.6177	3.368	8.911	0.00325	0.0673
NPC2	SSc_GERD	Superficial	Prox	-0.3764	7.127	8.915	0.00325	0.125
ZNF358	SSc_HC	Superficial	Prox	-0.874	2.975	8.911	0.00325	0.0138
DAG1	SSc_HC	Superficial	Prox	0.5329	3.578	8.909	0.00326	0.0138
UBE2R2	SSc_HC	Superficial	Prox	-0.5488	5.958	8.905	0.00326	0.0139
CLK3	GERD_HC	Superficial	Prox	-0.5803	3.667	8.904	0.00326	0.0327
YPEL5	SSc_HC	Superficial	Prox	-0.5895	5.984	8.907	0.00326	0.0138
CA3-AS1	SSc_HC	Prolif Basal	Dist	1.031	0.6172	8.904	0.00326	1
FAM189A2	SSc_HC	Prolif Suprabasal	Prox	-0.8849	1.962	8.901	0.00326	1
AC006230.1	SSc_HC	Suprabasal	Dist	-0.756	1.261	8.903	0.00326	0.411
AAMP	SSc_HC	Superficial	Dist	0.376	5.258	8.908	0.00326	0.0676
HTRA2	SSc_GERD	Superficial	Dist	0.7618	3.692	8.905	0.00326	0.0673
SESTD1	SSc_GERD	Superficial	Dist	-0.9034	2.249	8.908	0.00326	0.0673
NAA20	SSc_GERD	Superficial	Dist	-0.3829	7.577	8.909	0.00326	0.0673
OXR1	SSc_HC	Superficial	Prox	-0.6387	5.342	8.907	0.00326	0.0138
ACHE	SSc_HC	Superficial	Prox	-1.074	-0.8897	8.904	0.00326	0.0139
ZNF600	GERD_HC	Superficial	Prox	-1.311	2.583	8.906	0.00326	0.0327
ADK	SSc_HC	Superficial	Prox	-0.4718	6.237	8.899	0.00327	0.0139
NUTM2B-AS1	GERD_HC	Superficial	Prox	-0.6012	3.822	8.899	0.00327	0.0328
AL021368.2	SSc_HC	Basal	Prox	-0.7822	1.218	8.896	0.00327	0.478
AC092745.4	SSc_GERD	Suprabasal	Prox	-1.147	0.7744	8.896	0.00327	0.688
ARHGEF4	GERD_HC	Superficial	Dist	0.6575	3.003	8.902	0.00327	0.0796
BOD1	SSc_GERD	Superficial	Dist	0.9095	4.904	8.898	0.00327	0.0673
FNDC3A	GERD_HC	Superficial	Prox	0.973	3.586	8.894	0.00328	0.0328
ENDOD1	GERD_HC	Superficial	Prox	0.9695	3.736	8.896	0.00328	0.0328
ZNF516	SSc_GERD	Prolif Suprabasal	Dist	0.7445	1.712	8.895	0.00328	1
PLPP1	SSc_GERD	Superficial	Dist	-0.9777	1.907	8.897	0.00328	0.0673
BICD2	SSc_GERD	Superficial	Dist	0.5742	4.627	8.894	0.00328	0.0673
RC3H2	GERD_HC	Superficial	Prox	-0.6417	3.509	8.894	0.00328	0.0328
GPKOW	SSc_HC	Superficial	Prox	-0.4091	2.797	8.887	0.00329	0.014
RECQL4	SSc_HC	Suprabasal	Prox	-1.426	1.928	8.889	0.00329	0.458
ZNF552	SSc_HC	Superficial	Dist	-0.7172	2.078	8.892	0.00329	0.068
ARL4C	SSc_GERD	Superficial	Dist	-0.7534	6.027	8.891	0.00329	0.0673
COPS4	SSc_GERD	Superficial	Dist	0.3868	4.812	8.888	0.00329	0.0673
CTSH	SSc_GERD	Superficial	Dist	-0.7143	5.62	8.89	0.00329	0.0673
IVNS1ABP	SSc_HC	Superficial	Prox	0.7648	4.312	8.883	0.0033	0.014
FAM178B	GERD_HC	Prolif Basal	Prox	1.361	0.5814	8.88	0.0033	1
CIB1	GERD_HC	Superficial	Prox	0.841	7.135	8.871	0.00332	0.0331
ATP6V1C1	SSc_HC	Superficial	Prox	0.59	3.435	8.87	0.00332	0.0141
SLC30A5	SSc_HC	Superficial	Prox	0.5367	3.616	8.874	0.00332	0.014
HTRA1	SSc_HC	Basal	Dist	0.8758	1.8	8.872	0.00332	0.674
DDX41	SSc_HC	Superficial	Dist	0.5269	3.613	8.872	0.00332	0.0685
ZNF267	GERD_HC	Superficial	Dist	0.8081	3.298	8.871	0.00332	0.0807
MTPN	SSc_GERD	Superficial	Dist	-0.5395	7.147	8.869	0.00332	0.0676
SET	SSc_GERD	Superficial	Prox	0.4884	8.014	8.874	0.00332	0.127
MIEF1	SSc_GERD	Superficial	Prox	0.8608	2.974	8.873	0.00332	0.127
OXR1	GERD_HC	Superficial	Prox	-0.8026	5.342	8.874	0.00332	0.0331
CGGBP1	SSc_HC	Superficial	Prox	-0.4352	5.037	8.864	0.00333	0.0141
KCP	SSc_HC	Basal	Dist	-0.8638	1.264	8.865	0.00333	0.674
UFC1	SSc_GERD	Superficial	Dist	-0.4483	7.206	8.864	0.00333	0.0676
PHKB	SSc_GERD	Superficial	Dist	-0.5236	4.57	8.865	0.00333	0.0676
CASP7	SSc_GERD	Superficial	Prox	0.8671	3.443	8.867	0.00333	0.127
ZNF365	SSc_HC	Superficial	Prox	-1.392	5.167	8.865	0.00333	0.0141
MANF	SSc_HC	Superficial	Prox	0.781	5.879	8.858	0.00334	0.0141
GIPC1	SSc_HC	Superficial	Prox	-0.5568	7.578	8.859	0.00334	0.0141
AF117829.1	SSc_GERD	Prolif Basal	Prox	-0.805	1.086	8.856	0.00334	1
SNRPE	GERD_HC	Superficial	Prox	0.8819	7.068	8.853	0.00335	0.0333
FBXO16	GERD_HC	Prolif Basal	Prox	1.033	0.182	8.851	0.00335	1
FOSL1	SSc_HC	Suprabasal	Prox	1.431	2.595	8.856	0.00335	0.459
ATP1A1	SSc_GERD	Superficial	Prox	0.9954	6.671	8.856	0.00335	0.127
TANGO2	GERD_HC	Superficial	Prox	-0.7213	1.682	8.856	0.00335	0.0333
CTTN	SSc_HC	Superficial	Prox	-0.4089	6.201	8.847	0.00336	0.0142
RHEB	SSc_HC	Superficial	Prox	-0.4988	6.306	8.849	0.00336	0.0142
GJB6	GERD_HC	Superficial	Dist	1.415	6.262	8.847	0.00336	0.0815
UTP23	SSc_GERD	Superficial	Dist	0.7009	4.108	8.85	0.00336	0.0679
LSM5	GERD_HC	Superficial	Prox	1.012	6.747	8.84	0.00337	0.0334
QPCT	SSc_HC	Basal	Prox	1.946	0.9044	8.845	0.00337	0.478
TCFL5	SSc_HC	Prolif Suprabasal	Dist	0.6276	1.812	8.84	0.00337	1
COA1	GERD_HC	Prolif Suprabasal	Dist	-0.4484	4.819	8.841	0.00337	1
PKP2	SSc_GERD	Suprabasal	Prox	1.315	2.684	8.844	0.00337	0.691
ZNF800	SSc_GERD	Superficial	Dist	-0.8206	4.806	8.84	0.00337	0.0679
TMX4	SSc_GERD	Superficial	Prox	-0.5542	3.798	8.842	0.00337	0.127
RAB5IF	SSc_HC	Superficial	Prox	-0.6945	8.782	8.845	0.00337	0.0142
SGTA	SSc_HC	Superficial	Prox	-0.7143	4.656	8.841	0.00337	0.0142
ESPL1	GERD_HC	Superficial	Prox	-0.9517	3.458	8.84	0.00337	0.0334
DDX18	SSc_GERD	Superficial	Dist	0.9608	6.2	8.835	0.00338	0.0679
LINC01587	SSc_GERD	Superficial	Prox	1.388	1.087	8.858	0.00338	0.127
ADCY9	SSc_HC	Superficial	Prox	-0.9982	2.182	8.837	0.00338	0.0142
TFEB	SSc_HC	Superficial	Prox	0.7341	2.24	8.83	0.00339	0.0143
SPON2	SSc_HC	Basal	Prox	-1.234	4.925	8.83	0.00339	0.478
SMPDL3B	SSc_GERD	Prolif Basal	Prox	-1.036	-0.2563	8.832	0.00339	1
UBP1	SSc_GERD	Superficial	Dist	0.6258	3.329	8.833	0.00339	0.0679
CCNQ	SSc_GERD	Superficial	Dist	0.8839	3.846	8.832	0.00339	0.0679
OSGIN1	SSc_GERD	Superficial	Prox	0.9873	2.329	8.831	0.00339	0.127
MFGE8	SSc_HC	Superficial	Prox	0.9983	3.259	8.826	0.0034	0.0143
TSKU	SSc_HC	Basal	Prox	0.5892	3.494	8.826	0.0034	0.478
LGALS9	SSc_HC	Prolif Basal	Prox	0.945	3.356	8.821	0.0034	0.884
TMF1	SSc_HC	Superficial	Dist	-0.5366	5.054	8.827	0.0034	0.0699
RAP1GDS1	GERD_HC	Superficial	Prox	-1.027	4.998	8.827	0.0034	0.0336
METTL5	GERD_HC	Superficial	Prox	1.068	5.778	8.818	0.00341	0.0337
CENPS	GERD_HC	Superficial	Prox	0.8132	4.324	8.818	0.00341	0.0337
RAC2	GERD_HC	Prolif Basal	Prox	1.106	2.011	8.819	0.00341	1
AATK	GERD_HC	Suprabasal	Prox	1.61	2.96	8.821	0.00341	1
C12orf10	SSc_HC	Superficial	Dist	0.4902	5.155	8.818	0.00341	0.0699
PTPN14	SSc_HC	Superficial	Prox	-0.6962	3.922	8.821	0.00341	0.0143
XXYLT1	SSc_HC	Superficial	Prox	0.859	2.718	8.812	0.00342	0.0144
SMAD2	SSc_HC	Superficial	Prox	-0.3825	4.447	8.812	0.00342	0.0144
WNT2B	SSc_HC	Basal	Dist	-0.8677	2.99	8.811	0.00342	0.681
CCL20	SSc_HC	Basal	Prox	2.949	4.073	8.821	0.00342	0.478
NUP50-DT	SSc_HC	Basal	Prox	1.007	2.735	8.81	0.00342	0.478
AC239799.2	SSc_HC	Prolif Basal	Prox	-1.103	0.2538	8.813	0.00342	0.884
LMTK3	SSc_HC	Superficial	Dist	0.9997	1.869	8.813	0.00342	0.0699
ABHD13	SSc_GERD	Superficial	Dist	0.5747	2.735	8.817	0.00342	0.068
NMI	SSc_HC	Superficial	Prox	0.9004	4.773	8.81	0.00343	0.0144
ROCK2	GERD_HC	Superficial	Prox	0.7681	4.351	8.808	0.00343	0.0338
UBAC1	GERD_HC	Superficial	Prox	0.7252	5.812	8.808	0.00343	0.0338
TUBB4B	SSc_HC	Superficial	Prox	-0.4704	8.701	8.811	0.00343	0.0144
GMEB2	SSc_HC	Superficial	Prox	-0.5874	1.923	8.81	0.00343	0.0144
AC024560.5	SSc_HC	Superficial	Dist	-0.9506	0.7227	8.809	0.00343	0.0699
NCOR2	SSc_HC	Superficial	Dist	-0.6851	4.088	8.811	0.00343	0.0699
RAB27B	GERD_HC	Superficial	Dist	0.4906	5.103	8.81	0.00343	0.0828
IGSF3	SSc_GERD	Superficial	Dist	1.014	3.824	8.806	0.00343	0.068
MRPL16	SSc_GERD	Superficial	Dist	0.8777	5.275	8.807	0.00343	0.068
COPS6	SSc_GERD	Superficial	Prox	-0.4101	6.347	8.809	0.00343	0.127
AC007325.4	SSc_GERD	Basal	Dist	-1.229	1.029	8.803	0.00344	1
AMT	SSc_HC	Basal	Prox	-0.8901	-0.07367	8.802	0.00344	0.478
POLG2	SSc_HC	Suprabasal	Dist	-0.7612	3.266	8.801	0.00344	0.417
GGA3	GERD_HC	Superficial	Dist	-0.655	2.328	8.802	0.00344	0.0829
ASAP2	SSc_GERD	Superficial	Dist	-1.011	3.266	8.805	0.00344	0.068
MCMBP	SSc_GERD	Superficial	Dist	0.4967	3.957	8.805	0.00344	0.068
PRRC2A	SSc_GERD	Superficial	Prox	0.6308	3.996	8.803	0.00344	0.127
AC022613.2	SSc_HC	Superficial	Prox	-1.048	0.6199	8.802	0.00344	0.0144
BORCS8	GERD_HC	Superficial	Prox	-0.5954	4.144	8.796	0.00345	0.034
MED6	SSc_HC	Superficial	Dist	-0.3085	4.442	8.797	0.00345	0.0702
TMEM246	SSc_HC	Superficial	Prox	0.7842	3.347	8.794	0.00346	0.0145
KRTCAP2	SSc_HC	Superficial	Prox	0.6264	7.113	8.793	0.00346	0.0145
NARS	SSc_HC	Superficial	Prox	0.5626	6.112	8.795	0.00346	0.0145
KIDINS220	SSc_GERD	Superficial	Dist	-0.5759	4.23	8.791	0.00346	0.0683
NUCB2	SSc_GERD	Superficial	Prox	-0.8066	7.561	8.792	0.00346	0.127
VDAC1	SSc_HC	Superficial	Prox	-0.345	8.012	8.787	0.00347	0.0145
CHRNB1	SSc_GERD	Prolif Basal	Dist	-0.5251	2.633	8.784	0.00347	1
RBM4B	SSc_HC	Prolif Suprabasal	Prox	-0.4217	2.711	8.782	0.00347	1
LOR	SSc_HC	Suprabasal	Dist	1.292	-0.03713	8.783	0.00347	0.417
CCDC153	GERD_HC	Superficial	Dist	0.7183	1.189	8.789	0.00347	0.0833
SNAP47	SSc_GERD	Superficial	Dist	0.623	3.046	8.788	0.00347	0.0683
MUCL3	SSc_GERD	Superficial	Prox	-1.283	1.812	8.787	0.00347	0.127
SURF2	GERD_HC	Superficial	Prox	0.8814	5.155	8.781	0.00348	0.0342
SPRR1B	SSc_HC	Prolif Suprabasal	Prox	1.915	10.76	8.784	0.00348	1
ARNTL2	SSc_HC	Superficial	Prox	-0.8658	5.315	8.784	0.00348	0.0145
CCNB1IP1	GERD_HC	Superficial	Prox	1.034	5.329	8.773	0.00349	0.0342
TPRKB	GERD_HC	Superficial	Prox	0.5066	6.08	8.775	0.00349	0.0342
LINC01358	SSc_HC	Suprabasal	Dist	-1.426	0.5816	8.775	0.00349	0.417
RBM8A	SSc_HC	Superficial	Dist	-0.3579	7.724	8.777	0.00349	0.0707
SELENOK	GERD_HC	Superficial	Dist	-0.6147	6.31	8.776	0.00349	0.0836
DGKZ	SSc_GERD	Superficial	Dist	0.5463	3.523	8.777	0.00349	0.0685
RRAS	GERD_HC	Superficial	Prox	-1.355	5.086	8.777	0.00349	0.0342
MAOA	GERD_HC	Superficial	Prox	1.06	5.413	8.77	0.0035	0.0342
NSMCE3	GERD_HC	Superficial	Prox	0.9655	3.514	8.769	0.0035	0.0342
CD58	SSc_HC	Superficial	Prox	0.6647	4.237	8.77	0.0035	0.0146
APOOL	SSc_HC	Superficial	Prox	-0.3953	3.85	8.772	0.0035	0.0146
SMIM4	SSc_GERD	Prolif Basal	Prox	1.02	4.882	8.769	0.0035	1
TSPAN9	SSc_HC	Suprabasal	Prox	0.6056	2.717	8.77	0.0035	0.468
DCAF15	SSc_HC	Superficial	Dist	0.6168	2.927	8.772	0.0035	0.0707
GAPDH	SSc_GERD	Superficial	Prox	-0.4807	11.62	8.769	0.0035	0.128
SLC8A1-AS1	SSc_HC	Superficial	Prox	-1.423	3.926	8.788	0.0035	0.0146
MICOS10	SSc_HC	Superficial	Prox	0.6874	7.866	8.765	0.00351	0.0146
DPP9	GERD_HC	Superficial	Dist	-0.4634	3.154	8.764	0.00351	0.0838
LINC01558	GERD_HC	Superficial	Prox	-1.435	-1.402	8.799	0.00351	0.0343
JDP2	SSc_HC	Superficial	Prox	0.8846	4.244	8.759	0.00352	0.0147
CREG1	GERD_HC	Superficial	Prox	0.6323	5.6	8.761	0.00352	0.0343
TMEM217	SSc_HC	Suprabasal	Dist	-0.7932	0.797	8.759	0.00352	0.417
BBC3	SSc_HC	Suprabasal	Prox	1.08	1.832	8.761	0.00352	0.468
SUPT5H	GERD_HC	Superficial	Dist	-0.5822	4.287	8.759	0.00352	0.0838
BPGM	GERD_HC	Superficial	Prox	-1.174	5.346	8.757	0.00352	0.0343
STMN1	SSc_HC	Superficial	Prox	0.9955	7.618	8.754	0.00353	0.0147
CCAR1	GERD_HC	Superficial	Prox	0.8973	5.425	8.751	0.00353	0.0344
ZFYVE21	SSc_HC	Superficial	Prox	-0.4638	5.471	8.753	0.00353	0.0147
LINC00205	SSc_HC	Prolif Basal	Dist	0.7961	0.6284	8.754	0.00353	1
SRSF5	SSc_HC	Superficial	Prox	-0.7253	7.795	8.752	0.00353	0.0147
IPO5	GERD_HC	Superficial	Prox	0.9037	4.482	8.747	0.00354	0.0344
AOPEP	SSc_HC	Superficial	Prox	0.6317	6.981	8.747	0.00354	0.0147
EEF1B2	SSc_HC	Superficial	Prox	0.5288	10.75	8.749	0.00354	0.0147
KPNA6	SSc_GERD	Superficial	Dist	0.5345	4.016	8.747	0.00354	0.0692
KCMF1	SSc_GERD	Superficial	Dist	-0.5576	5.785	8.748	0.00354	0.0692
LPCAT2	GERD_HC	Superficial	Prox	0.7069	3.151	8.742	0.00355	0.0344
AC016831.7	SSc_HC	Superficial	Dist	-0.9927	0.4093	8.744	0.00355	0.0716
GPSM2	SSc_GERD	Superficial	Dist	-0.6454	5.325	8.745	0.00355	0.0692
ASB6	SSc_GERD	Superficial	Dist	0.6362	2.045	8.741	0.00355	0.0692
PCNX3	SSc_GERD	Superficial	Prox	0.5852	2.291	8.744	0.00355	0.129
AKR1A1	SSc_HC	Superficial	Prox	0.5264	7.168	8.735	0.00356	0.0148
LDB1	GERD_HC	Basal	Dist	0.5613	2.85	8.735	0.00356	1
NCKAP5L	SSc_GERD	Prolif Suprabasal	Dist	-1.019	1.648	8.734	0.00356	1
LMAN2L	SSc_HC	Prolif Suprabasal	Prox	-0.5615	1.326	8.735	0.00356	1
PCNX3	SSc_GERD	Suprabasal	Dist	0.545	2.423	8.736	0.00356	0.979
VDAC3	GERD_HC	Superficial	Dist	0.4189	6.471	8.737	0.00356	0.0845
MGST1	SSc_HC	Superficial	Prox	1.069	7.751	8.73	0.00357	0.0148
RPS3	GERD_HC	Superficial	Prox	0.7284	12	8.732	0.00357	0.0346
ECHDC2	SSc_HC	Superficial	Prox	-0.6129	6.049	8.733	0.00357	0.0148
LAG3	SSc_HC	Basal	Prox	-1.279	0.8403	8.732	0.00357	0.483
AL136038.5	SSc_GERD	Prolif Basal	Prox	1.392	2.084	8.731	0.00357	1
ZNF749	GERD_HC	Suprabasal	Dist	-1.258	3.839	8.73	0.00357	0.662
SAMM50	GERD_HC	Superficial	Prox	1.059	5.222	8.726	0.00358	0.0347
PLOD2	SSc_HC	Superficial	Prox	0.8338	3.781	8.729	0.00358	0.0148
PEBP1	SSc_HC	Superficial	Prox	-0.5209	9.039	8.729	0.00358	0.0148
MFHAS1	SSc_HC	Basal	Prox	1.111	1.836	8.727	0.00358	0.483
SLC26A2	SSc_HC	Prolif Basal	Dist	-0.9297	4.452	8.723	0.00358	1
MRPS23	SSc_GERD	Superficial	Dist	0.8793	5.239	8.725	0.00358	0.0695
PPP1R13L	SSc_HC	Superficial	Prox	-0.4293	5.233	8.724	0.00359	0.0149
ZNF227	SSc_HC	Prolif Basal	Dist	-0.5232	1.387	8.72	0.00359	1
DYNC1LI1	SSc_GERD	Superficial	Dist	0.7697	4.935	8.719	0.00359	0.0695
EIF2B1	SSc_GERD	Superficial	Dist	0.5115	4.514	8.722	0.00359	0.0695
ACTR3	SSc_GERD	Superficial	Prox	-0.4286	7.15	8.722	0.00359	0.129
COX10-AS1	SSc_GERD	Superficial	Prox	-0.8826	2.23	8.719	0.00359	0.129
CCNC	GERD_HC	Superficial	Prox	-0.7026	5.973	8.723	0.00359	0.0347
XKR6	GERD_HC	Superficial	Prox	-0.7952	1.784	8.719	0.00359	0.0347
B9D1	SSc_HC	Superficial	Prox	0.771	2.698	8.716	0.0036	0.0149
DNAJC3-DT	SSc_HC	Basal	Prox	-0.6743	1.3	8.712	0.0036	0.483
PI3	GERD_HC	Suprabasal	Prox	2.923	10.2	8.717	0.0036	1
NPNT	SSc_GERD	Suprabasal	Prox	0.8935	2.725	8.715	0.0036	0.709
KLK7	SSc_GERD	Suprabasal	Prox	-1.533	5.491	8.719	0.0036	0.709
OAZ2	SSc_HC	Superficial	Dist	0.3519	4.168	8.715	0.0036	0.0724
UBQLN4	GERD_HC	Superficial	Dist	-0.6403	2.567	8.714	0.0036	0.0852
EPB41L4A	SSc_GERD	Superficial	Dist	-0.6758	3.424	8.714	0.0036	0.0695
ALOX12-AS1	SSc_HC	Superficial	Prox	-0.6978	2.27	8.716	0.0036	0.0149
AC103591.3	SSc_GERD	Prolif Basal	Dist	1.467	0.5932	8.709	0.00361	1
EIF5AL1	SSc_GERD	Suprabasal	Dist	-1.121	2.371	8.709	0.00361	0.979
SPRY1	SSc_HC	Superficial	Dist	-0.9407	3.597	8.712	0.00361	0.0724
PLPP6	GERD_HC	Superficial	Dist	-0.8556	1.395	8.711	0.00361	0.0852
TAF11	SSc_GERD	Superficial	Prox	0.5832	4.719	8.711	0.00361	0.129
MUC15	GERD_HC	Basal	Dist	-1.644	4.316	8.707	0.00362	1
ENKD1	GERD_HC	Basal	Dist	0.7012	1.361	8.703	0.00362	1
PI3	GERD_HC	Prolif Suprabasal	Prox	2.96	10.18	8.708	0.00362	1
GOLPH3L	SSc_HC	Suprabasal	Dist	-0.5545	5.299	8.702	0.00362	0.417
TNFSF9	SSc_HC	Suprabasal	Dist	1.36	3.394	8.709	0.00362	0.417
TBCE.1	SSc_GERD	Suprabasal	Dist	-0.8873	0.8063	8.704	0.00362	0.979
ZFP91	SSc_HC	Superficial	Dist	0.3513	5.135	8.706	0.00362	0.0724
WDR59	SSc_HC	Superficial	Dist	-0.5889	2.98	8.705	0.00362	0.0724
PDLIM1	GERD_HC	Superficial	Dist	-0.809	7.562	8.705	0.00362	0.0852
AEBP2	SSc_GERD	Superficial	Dist	0.642	3.916	8.708	0.00362	0.0696
TAB2	SSc_HC	Superficial	Prox	-0.7299	4.153	8.703	0.00362	0.015
RFK	SSc_HC	Superficial	Prox	-0.8124	6.498	8.707	0.00362	0.015
PSMB1	SSc_HC	Superficial	Prox	0.3562	7.735	8.702	0.00363	0.015
EPN1	SSc_HC	Superficial	Prox	-0.4177	5.446	8.698	0.00363	0.015
ST13	GERD_HC	Superficial	Prox	-0.5788	7.378	8.699	0.00363	0.035
PCOTH	GERD_HC	Basal	Prox	-1.105	1.763	8.699	0.00363	1
TSC22D1	SSc_HC	Prolif Suprabasal	Dist	-0.6451	5.57	8.697	0.00363	1
AC244090.1	SSc_GERD	Suprabasal	Dist	-0.5969	1.741	8.701	0.00363	0.979
ARID3A	GERD_HC	Superficial	Prox	-0.8627	2.24	8.701	0.00363	0.035
TATDN3	SSc_HC	Superficial	Prox	0.5643	2.885	8.697	0.00364	0.015
TMEM218	GERD_HC	Superficial	Prox	0.4732	3.745	8.696	0.00364	0.035
DAZAP2	SSc_HC	Superficial	Prox	-0.4397	5.864	8.693	0.00364	0.0151
LSM4	SSc_HC	Superficial	Dist	0.5081	6.714	8.693	0.00364	0.0725
UGDH	GERD_HC	Superficial	Dist	-1.014	4.539	8.696	0.00364	0.0854
C7orf26	SSc_GERD	Superficial	Dist	0.5673	2.439	8.696	0.00364	0.0698
MORC3	SSc_HC	Superficial	Prox	-0.4631	4.809	8.689	0.00365	0.0151
ANKRA2	SSc_HC	Basal	Dist	-0.5234	3.18	8.688	0.00365	0.701
MANEA-DT	SSc_HC	Basal	Dist	-0.972	-0.2459	8.687	0.00365	0.701
TRMT44	SSc_HC	Superficial	Dist	-0.5176	2.785	8.692	0.00365	0.0725
SPRR1A	SSc_HC	Prolif Suprabasal	Prox	2.643	7.132	8.689	0.00366	1
ITGB1BP1	SSc_HC	Suprabasal	Dist	0.4342	5.338	8.681	0.00366	0.417
CYB5A	GERD_HC	Superficial	Prox	1.021	6.404	8.68	0.00367	0.0352
USP1	SSc_HC	Superficial	Prox	0.4446	5.307	8.677	0.00367	0.0152
ATP13A1	SSc_GERD	Basal	Prox	0.5057	2.653	8.68	0.00367	1
PALLD	SSc_HC	Prolif Suprabasal	Prox	0.6785	5.284	8.676	0.00367	1
INSIG1	GERD_HC	Superficial	Dist	1.255	4.224	8.68	0.00367	0.0858
PRR14	SSc_GERD	Superficial	Dist	0.5634	2.739	8.677	0.00367	0.0701
PHF12	SSc_GERD	Superficial	Prox	0.69	2.28	8.678	0.00367	0.131
ARF3	SSc_HC	Prolif Suprabasal	Dist	0.3625	5.353	8.674	0.00368	1
SNTB1	SSc_HC	Suprabasal	Dist	-0.806	0.4887	8.673	0.00368	0.417
SLK	SSc_GERD	Superficial	Dist	-0.6019	7.058	8.672	0.00368	0.0701
TRAF3	SSc_GERD	Superficial	Dist	0.8206	2.688	8.673	0.00368	0.0701
DOCK8	SSc_GERD	Superficial	Prox	-0.9324	2.742	8.676	0.00368	0.131
VAV3	GERD_HC	Superficial	Prox	0.7985	5.265	8.67	0.00369	0.0354
CNTNAP2	SSc_HC	Basal	Prox	2.056	1.22	8.669	0.00369	0.486
SCOC-AS1	SSc_GERD	Basal	Prox	1.297	0.5567	8.665	0.00369	1
CNN3	GERD_HC	Prolif Suprabasal	Dist	-1.016	6.068	8.667	0.00369	1
AC245060.5	SSc_HC	Suprabasal	Prox	-1.54	3.115	8.668	0.00369	0.485
AC008969.1	SSc_GERD	Suprabasal	Prox	-1.271	2.152	8.67	0.00369	0.711
AZIN1	GERD_HC	Superficial	Dist	-0.6663	4.606	8.669	0.00369	0.0858
GDI2	GERD_HC	Superficial	Dist	0.4334	6.981	8.669	0.00369	0.0858
PLEKHA3	SSc_GERD	Superficial	Dist	0.7241	3.648	8.67	0.00369	0.0701
DECR1	SSc_GERD	Superficial	Prox	-0.4315	6.294	8.668	0.00369	0.131
CALB2	GERD_HC	Superficial	Prox	-1.521	4.244	8.668	0.00369	0.0354
BCL7C	GERD_HC	Superficial	Prox	1.01	6.193	8.661	0.0037	0.0354
GJB5	SSc_HC	Superficial	Prox	0.949	4.671	8.664	0.0037	0.0153
CHM	GERD_HC	Superficial	Prox	0.4916	3.502	8.661	0.0037	0.0354
PARP11	SSc_HC	Superficial	Prox	-0.6244	2.128	8.661	0.0037	0.0153
CPQ	SSc_HC	Suprabasal	Dist	-0.7596	1.795	8.661	0.0037	0.417
ZNF552	GERD_HC	Superficial	Dist	-0.9338	2.078	8.664	0.0037	0.0858
ATP5ME	SSc_GERD	Superficial	Dist	1.082	8.844	8.665	0.0037	0.0701
RGL2	SSc_GERD	Superficial	Dist	-0.5148	4.153	8.663	0.0037	0.0701
AC005562.1	SSc_HC	Superficial	Prox	0.7721	2.611	8.661	0.00371	0.0153
IMMP1L	SSc_HC	Superficial	Prox	0.5989	4.344	8.658	0.00371	0.0153
SLC25A4	SSc_HC	Superficial	Prox	0.7228	4.815	8.653	0.00372	0.0153
S100A12	SSc_HC	Basal	Prox	2.138	6.885	8.656	0.00372	0.486
AL355075.4	SSc_GERD	Prolif Suprabasal	Prox	1.347	1.546	8.65	0.00372	1
TBL1XR1	SSc_HC	Superficial	Dist	-0.5741	5.334	8.651	0.00372	0.0739
PRXL2A	GERD_HC	Superficial	Prox	0.9991	6.999	8.65	0.00373	0.0356
MAP4K5	SSc_HC	Superficial	Prox	-0.4016	4.4	8.646	0.00373	0.0154
PEG3	GERD_HC	Basal	Prox	-2.389	1.253	8.651	0.00373	1
ALDOC	GERD_HC	Prolif Basal	Prox	0.8	3.077	8.644	0.00373	1
CASP7	SSc_GERD	Superficial	Dist	0.8897	3.443	8.647	0.00373	0.0703
NDUFS5	GERD_HC	Superficial	Prox	0.8155	8.668	8.643	0.00374	0.0356
SREK1	GERD_HC	Superficial	Prox	0.5578	5.058	8.643	0.00374	0.0356
KIAA0556	SSc_HC	Superficial	Prox	-0.5667	2.036	8.643	0.00374	0.0154
KRT6A	SSc_HC	Basal	Dist	1.875	11.68	8.647	0.00374	0.703
SMAD7	GERD_HC	Basal	Dist	0.8638	2.318	8.643	0.00374	1
LINC-PINT	SSc_HC	Superficial	Dist	-1.099	2.759	8.646	0.00374	0.0739
AL139393.3	SSc_GERD	Superficial	Dist	-0.9247	1.164	8.644	0.00374	0.0703
YWHAG	GERD_HC	Superficial	Prox	-0.837	5.696	8.644	0.00374	0.0356
ANKRD13D	SSc_GERD	Basal	Prox	-0.4391	3.946	8.638	0.00375	1
ARL15	SSc_GERD	Superficial	Dist	-0.7808	1.799	8.637	0.00375	0.0703
UBL4A	SSc_GERD	Superficial	Dist	0.6278	4.006	8.637	0.00375	0.0703
BAX	SSc_HC	Superficial	Prox	0.5762	5.618	8.632	0.00376	0.0155
KDM3B	SSc_HC	Superficial	Prox	-0.4981	3.29	8.631	0.00376	0.0155
AFTPH	SSc_HC	Superficial	Prox	-0.5403	4.418	8.635	0.00376	0.0154
HLA-DMA	SSc_HC	Basal	Prox	1.881	2.087	8.635	0.00376	0.486
CDKN2A	GERD_HC	Prolif Basal	Prox	2.12	4.063	8.635	0.00376	1
AKR1C2	GERD_HC	Prolif Suprabasal	Dist	1.522	6.023	8.632	0.00376	1
SLC35A3	SSc_HC	Superficial	Dist	-0.6288	4.425	8.632	0.00376	0.0743
ZBTB48	SSc_GERD	Superficial	Dist	0.5976	2.681	8.634	0.00376	0.0703
CWF19L2	SSc_GERD	Superficial	Prox	0.8243	3.929	8.634	0.00376	0.132
PCNP	SSc_HC	Superficial	Prox	-0.3354	5.77	8.627	0.00377	0.0155
TOB1-AS1	SSc_HC	Superficial	Dist	-0.8329	0.8533	8.626	0.00377	0.0743
AP001033.2	SSc_HC	Superficial	Prox	-1.315	0.1563	8.625	0.00377	0.0155
EMC10	SSc_HC	Superficial	Prox	0.4436	4.504	8.622	0.00378	0.0155
ZCWPW1	GERD_HC	Basal	Prox	0.7847	1.511	8.621	0.00378	1
NECTIN1	SSc_GERD	Superficial	Dist	0.9167	5.505	8.621	0.00378	0.0706
DMPK	SSc_HC	Superficial	Prox	-0.6906	1.409	8.623	0.00378	0.0155
MFN1	GERD_HC	Superficial	Prox	0.5868	3.97	8.62	0.00379	0.036
SHPK	GERD_HC	Superficial	Dist	0.6998	1.26	8.618	0.00379	0.0877
AC016727.1	SSc_HC	Superficial	Prox	-0.719	1.336	8.618	0.00379	0.0155
SESN2	SSc_HC	Superficial	Prox	-0.9621	4.421	8.616	0.00379	0.0155
ITPA	GERD_HC	Superficial	Prox	0.8644	5.773	8.61	0.0038	0.0361
MRPL51	SSc_HC	Superficial	Prox	0.6425	7.788	8.614	0.0038	0.0155
EIF5AL1	SSc_GERD	Prolif Basal	Prox	-1.202	2.304	8.609	0.0038	1
ARL17B	SSc_GERD	Prolif Suprabasal	Prox	1.265	0.715	8.612	0.0038	1
PRKCI	SSc_HC	Superficial	Dist	-0.536	4.302	8.614	0.0038	0.0745
AC018647.2	SSc_HC	Superficial	Dist	-0.6497	1.776	8.613	0.0038	0.0745
PYCARD	GERD_HC	Superficial	Prox	1.261	6.878	8.608	0.00381	0.0361
RPL5	GERD_HC	Superficial	Prox	0.6311	11.24	8.609	0.00381	0.0361
STRAP	SSc_HC	Superficial	Prox	0.4441	6.017	8.609	0.00381	0.0156
TIGAR	SSc_GERD	Basal	Prox	-1.083	2.581	8.608	0.00381	1
DAP	GERD_HC	Superficial	Dist	-0.8083	4.062	8.606	0.00381	0.088
HAUS2	SSc_GERD	Superficial	Prox	0.5275	3.257	8.605	0.00381	0.133
TLN1	GERD_HC	Superficial	Prox	1.024	5.11	8.603	0.00382	0.0361
KIDINS220	SSc_HC	Superficial	Prox	-0.5211	4.23	8.604	0.00382	0.0156
RPGR	SSc_HC	Basal	Dist	-0.612	2.228	8.602	0.00382	0.703
PARP12	SSc_HC	Basal	Prox	0.8481	1.825	8.6	0.00382	0.486
SETD7	SSc_GERD	Superficial	Prox	-0.674	3.14	8.603	0.00382	0.133
PLEKHG1	SSc_HC	Superficial	Prox	-0.8954	1.666	8.601	0.00382	0.0156
RGS14	GERD_HC	Superficial	Prox	1.151	5.299	8.593	0.00384	0.0363
S100A13	SSc_HC	Superficial	Prox	-0.5983	6.832	8.591	0.00384	0.0157
ARHGAP17	SSc_HC	Superficial	Dist	-0.6362	2.967	8.591	0.00384	0.0749
TAB3	SSc_HC	Superficial	Dist	-0.8169	3.974	8.59	0.00384	0.0749
DNAJC15	GERD_HC	Superficial	Prox	1.113	6.357	8.587	0.00385	0.0364
SRSF11	SSc_HC	Superficial	Prox	0.3892	6.574	8.589	0.00385	0.0157
MYADM	SSc_HC	Prolif Basal	Dist	-0.9259	3.321	8.588	0.00385	1
CSF1	SSc_HC	Suprabasal	Prox	1.191	0.6574	8.585	0.00385	0.497
SLC10A3	SSc_HC	Superficial	Dist	0.5421	3.3	8.588	0.00385	0.0749
CDV3	GERD_HC	Superficial	Dist	0.7215	6.195	8.587	0.00385	0.0886
RHOB	SSc_HC	Superficial	Prox	0.8121	5.893	8.582	0.00386	0.0158
ALG14	SSc_HC	Superficial	Prox	0.637	3.754	8.583	0.00386	0.0157
AC240274.1	SSc_HC	Basal	Prox	-1.087	0.5881	8.579	0.00386	0.486
CORO1C	SSc_GERD	Superficial	Dist	-0.767	3.999	8.582	0.00386	0.0719
BRPF1	SSc_GERD	Superficial	Prox	0.7999	1.524	8.581	0.00386	0.133
AKIP1	GERD_HC	Superficial	Prox	0.7202	3.923	8.577	0.00387	0.0365
GLTP	GERD_HC	Suprabasal	Prox	0.5494	8.722	8.574	0.00387	1
RBIS	SSc_HC	Superficial	Prox	0.6595	7.433	8.573	0.00388	0.0158
DCUN1D5	SSc_HC	Superficial	Prox	0.3929	5.128	8.57	0.00388	0.0158
RBM15B	GERD_HC	Superficial	Prox	-0.3923	3.5	8.57	0.00388	0.0366
CFAP53	GERD_HC	Basal	Prox	1.15	-0.7161	8.573	0.00388	1
NEFM	SSc_HC	Suprabasal	Dist	2.488	2.889	8.577	0.00388	0.426
CD63	SSc_GERD	Superficial	Dist	-0.5274	8.332	8.573	0.00388	0.072
ZNF276	SSc_GERD	Superficial	Dist	0.702	2.706	8.57	0.00388	0.072
TRAPPC6A	SSc_HC	Superficial	Prox	0.826	5.142	8.565	0.00389	0.0159
WDR13	SSc_HC	Superficial	Prox	-0.3428	4.975	8.565	0.00389	0.0159
ARHGAP29	SSc_HC	Basal	Prox	-1.308	0.8976	8.567	0.00389	0.486
S1PR5	SSc_HC	Prolif Basal	Dist	0.6851	2.866	8.567	0.00389	1
GPM6B	SSc_HC	Prolif Basal	Dist	-0.7284	2.409	8.565	0.00389	1
SORBS2	SSc_HC	Prolif Suprabasal	Dist	-1.231	4.469	8.569	0.00389	1
ANAPC2	GERD_HC	Prolif Suprabasal	Prox	-0.9765	1.479	8.566	0.00389	1
S1PR5	SSc_HC	Suprabasal	Dist	0.7008	2.984	8.567	0.00389	0.426
SDAD1	SSc_GERD	Superficial	Dist	0.8081	4.596	8.566	0.00389	0.072
TECR	SSc_GERD	Superficial	Prox	-0.4063	8.376	8.566	0.00389	0.133
ANKRD27	SSc_HC	Superficial	Prox	-0.627	2.151	8.562	0.0039	0.0159
ANKRD35	SSc_HC	Basal	Dist	-1.377	3.377	8.562	0.0039	0.703
MITD1	SSc_GERD	Prolif Basal	Dist	0.4951	4.795	8.562	0.0039	1
CARS	GERD_HC	Prolif Basal	Prox	0.966	3.912	8.562	0.0039	1
UNKL	SSc_HC	Superficial	Dist	-0.6977	2.197	8.563	0.0039	0.0757
AUH	GERD_HC	Superficial	Dist	-0.8381	3.043	8.562	0.0039	0.0894
GATAD2A	SSc_GERD	Superficial	Dist	0.4967	3.761	8.563	0.0039	0.072
NFATC2IP	SSc_GERD	Superficial	Prox	0.436	4.269	8.56	0.0039	0.133
ZNF467	GERD_HC	Suprabasal	Prox	1.142	-0.3081	8.555	0.00391	1
PARD3	SSc_HC	Superficial	Dist	-0.4396	5.35	8.56	0.00391	0.0757
MAPK6	GERD_HC	Superficial	Prox	-0.8878	5.221	8.555	0.00391	0.0368
FAM162A	GERD_HC	Superficial	Prox	0.6706	8.002	8.554	0.00392	0.0368
PRH1	SSc_HC	Basal	Dist	-0.8201	1.529	8.552	0.00392	0.703
STX19	GERD_HC	Basal	Dist	-0.7922	3.163	8.551	0.00392	1
C8orf82	SSc_HC	Suprabasal	Dist	-0.8831	5.084	8.553	0.00392	0.426
AP2B1	GERD_HC	Suprabasal	Dist	-1.119	4.542	8.552	0.00392	0.697
GDAP2	GERD_HC	Superficial	Dist	-0.6907	2.161	8.554	0.00392	0.0894
PFDN5	GERD_HC	Superficial	Dist	0.4893	9.211	8.555	0.00392	0.0894
STEAP1	SSc_GERD	Superficial	Prox	1.497	3.17	8.552	0.00392	0.133
BICD2	SSc_GERD	Superficial	Prox	0.5665	4.627	8.553	0.00392	0.133
LINC01226	SSc_GERD	Superficial	Prox	2.055	-0.1739	8.572	0.00392	0.133
ESYT2	GERD_HC	Superficial	Prox	-0.576	4.023	8.546	0.00393	0.0369
CPPED1	SSc_HC	Superficial	Prox	-0.6343	5.563	8.549	0.00393	0.016
MESD	SSc_HC	Superficial	Dist	0.3966	5.573	8.55	0.00393	0.0759
BPGM	SSc_GERD	Superficial	Dist	-0.9874	5.346	8.548	0.00393	0.0724
GNE	SSc_GERD	Superficial	Prox	1.168	3.199	8.55	0.00393	0.133
CTNNBL1	SSc_HC	Superficial	Prox	-0.4839	4.324	8.543	0.00394	0.016
MDK	SSc_HC	Prolif Basal	Prox	0.9423	4.59	8.543	0.00394	0.884
HAUS7	SSc_GERD	Prolif Suprabasal	Prox	-1.191	0.5005	8.54	0.00394	1
TRAF4	SSc_HC	Suprabasal	Prox	0.9722	5.187	8.543	0.00394	0.497
PIP5KL1	SSc_GERD	Suprabasal	Prox	-0.7719	0.675	8.54	0.00394	0.742
TOMM5	SSc_GERD	Superficial	Dist	0.6304	7.218	8.542	0.00394	0.0724
CDK5	GERD_HC	Superficial	Prox	0.7905	3.222	8.54	0.00395	0.037
VARS2	SSc_HC	Superficial	Prox	-0.6204	2.761	8.537	0.00395	0.0161
KMT2E-AS1	SSc_GERD	Basal	Dist	1.381	3.134	8.537	0.00395	1
AC016745.2	SSc_HC	Basal	Prox	-0.9606	0.6429	8.538	0.00395	0.486
PALLD	SSc_HC	Prolif Suprabasal	Dist	0.6606	5.284	8.536	0.00395	1
HELLPAR	SSc_HC	Prolif Suprabasal	Prox	-1.05	1.078	8.536	0.00395	1
HERC2	SSc_GERD	Superficial	Dist	0.8226	4.142	8.537	0.00395	0.0724
TOB1-AS1	GERD_HC	Superficial	Prox	-1.046	0.8533	8.537	0.00395	0.037
SAC3D1	GERD_HC	Superficial	Prox	1.375	4.49	8.532	0.00396	0.0371
TMEM41A	SSc_HC	Superficial	Prox	0.4943	3.741	8.533	0.00396	0.0161
DHX15	GERD_HC	Superficial	Dist	-0.6049	4.702	8.535	0.00396	0.0899
ITSN1	GERD_HC	Superficial	Dist	-0.7597	3.46	8.533	0.00396	0.0899
ACP5	SSc_GERD	Superficial	Dist	-0.6535	3.647	8.536	0.00396	0.0724
CNTNAP3B	SSc_HC	Basal	Prox	-0.729	1.427	8.526	0.00397	0.486
NKAPL	GERD_HC	Suprabasal	Dist	-1.125	-0.5276	8.53	0.00397	0.697
HIST1H2BN	SSc_GERD	Suprabasal	Dist	-0.7626	1.143	8.526	0.00397	1
PIK3R1	SSc_HC	Superficial	Prox	0.8218	4.713	8.525	0.00398	0.0161
SNX13	SSc_HC	Superficial	Prox	-0.4691	3.451	8.526	0.00398	0.0161
ZNF225	GERD_HC	Basal	Prox	-1.099	-0.69	8.521	0.00398	1
PRR12	SSc_GERD	Prolif Basal	Dist	0.7088	2.607	8.523	0.00398	1
SORBS2	SSc_HC	Superficial	Dist	-1.058	4.128	8.522	0.00398	0.0768
MGAT4A	GERD_HC	Superficial	Prox	-0.851	1.521	8.523	0.00398	0.0372
EEPD1	SSc_HC	Superficial	Prox	-0.9112	1.67	8.523	0.00398	0.0161
IDH3B	SSc_HC	Superficial	Prox	0.4924	5.455	8.52	0.00399	0.0162
GAB1	SSc_HC	Superficial	Prox	-0.6466	3.02	8.521	0.00399	0.0162
CRCT1	SSc_HC	Prolif Basal	Prox	-1.845	13.68	8.52	0.00399	0.884
ITPR3	SSc_HC	Suprabasal	Prox	0.639	3.085	8.516	0.00399	0.497
PPOX	SSc_GERD	Superficial	Dist	-0.5638	2.448	8.521	0.00399	0.0727
PLXNB1	SSc_GERD	Superficial	Dist	0.7702	3.079	8.517	0.00399	0.0727
LINC01705	SSc_GERD	Superficial	Prox	2.255	0.443	8.557	0.00399	0.134
IFT43	SSc_HC	Superficial	Prox	0.5509	3.958	8.514	0.004	0.0162
REEP6	SSc_HC	Superficial	Prox	0.5343	3.575	8.512	0.004	0.0162
NSFL1C	SSc_HC	Superficial	Prox	-0.3138	5.403	8.516	0.004	0.0162
KDM7A	GERD_HC	Prolif Suprabasal	Dist	-1.068	2.508	8.513	0.004	1
TRIB1	SSc_GERD	Suprabasal	Prox	0.9757	3.698	8.512	0.004	0.742
PSMG3	SSc_HC	Superficial	Dist	0.3977	5.1	8.513	0.004	0.0768
PIGH	SSc_HC	Superficial	Dist	0.5742	3.422	8.513	0.004	0.0768
BSCL2	GERD_HC	Superficial	Dist	0.6382	4.866	8.514	0.004	0.0905
LEXM	SSc_GERD	Superficial	Dist	-0.9528	3.955	8.514	0.004	0.0727
HHLA3	SSc_GERD	Superficial	Prox	-0.6341	2.625	8.515	0.004	0.134
AC004130.2	GERD_HC	Superficial	Prox	-1.044	3.241	8.513	0.004	0.0373
AC008736.1	GERD_HC	Superficial	Prox	-1.232	0.3032	8.514	0.004	0.0373
WNT3	SSc_HC	Prolif Basal	Dist	0.8698	2.079	8.509	0.00401	1
CMBL	SSc_HC	Prolif Suprabasal	Prox	-1	2.995	8.506	0.00401	1
ATP11B	SSc_GERD	Superficial	Prox	-0.6316	4.175	8.507	0.00401	0.134
ARHGEF28	SSc_GERD	Superficial	Prox	0.9659	3.646	8.511	0.00401	0.134
ZNF428	GERD_HC	Superficial	Prox	0.8133	4.944	8.506	0.00402	0.0373
GOLPH3L	SSc_HC	Superficial	Prox	-0.5161	4.925	8.503	0.00402	0.0163
MAPK3	GERD_HC	Superficial	Prox	-0.678	5.879	8.503	0.00402	0.0373
ID3	GERD_HC	Suprabasal	Dist	1.178	5.198	8.506	0.00402	0.697
NUP54	GERD_HC	Superficial	Dist	-0.5551	4.45	8.504	0.00402	0.0908
PPP1R7	SSc_GERD	Superficial	Dist	-0.37	6.375	8.503	0.00402	0.0728
MALT1	SSc_GERD	Superficial	Dist	-0.5322	4.183	8.505	0.00402	0.0728
ASL	SSc_GERD	Superficial	Prox	-0.5039	4.695	8.503	0.00402	0.134
AL139393.3	SSc_HC	Superficial	Prox	-0.8331	1.164	8.502	0.00402	0.0163
FAM41C	GERD_HC	Superficial	Prox	-1.541	1.855	8.507	0.00402	0.0373
BX284613.2	GERD_HC	Superficial	Prox	-1.731	0.1638	8.504	0.00402	0.0373
SFXN4	GERD_HC	Superficial	Prox	0.8017	4.35	8.502	0.00403	0.0373
TUT4	SSc_HC	Superficial	Prox	0.6734	4.482	8.502	0.00403	0.0163
FUCA1	SSc_HC	Superficial	Prox	0.5007	3.474	8.502	0.00403	0.0163
TIFA	SSc_HC	Superficial	Prox	-0.4548	4.432	8.501	0.00403	0.0163
FAM160B2	SSc_GERD	Superficial	Prox	0.6555	2.376	8.5	0.00403	0.134
AL158152.1	GERD_HC	Superficial	Prox	-1.041	2.587	8.502	0.00403	0.0373
TOMM6	GERD_HC	Superficial	Prox	0.5772	7.428	8.495	0.00404	0.0374
AC009063.2	SSc_GERD	Basal	Dist	-1.152	-1.063	8.508	0.00404	1
HIST1H2AJ	GERD_HC	Prolif Basal	Dist	1.557	0.9014	8.493	0.00404	1
AP2B1	SSc_GERD	Prolif Basal	Prox	1.042	4.418	8.494	0.00404	1
GATAD1	SSc_HC	Superficial	Dist	0.3768	4.282	8.496	0.00404	0.0773
KLK7	GERD_HC	Superficial	Dist	1.696	5.101	8.498	0.00404	0.0909
ABRAXAS1	SSc_HC	Prolif Suprabasal	Dist	-0.4166	3.37	8.489	0.00405	1
C1orf35	GERD_HC	Superficial	Prox	0.8222	5.286	8.488	0.00406	0.0375
AC024941.2	SSc_HC	Basal	Prox	0.8879	-0.6088	8.484	0.00406	0.49
CIDEA	GERD_HC	Suprabasal	Dist	-1.959	2.126	8.489	0.00406	0.697
TMC8	SSc_HC	Suprabasal	Prox	1.104	1.05	8.484	0.00406	0.497
SRI	SSc_HC	Superficial	Dist	-0.682	6.322	8.487	0.00406	0.0775
PLEKHJ1	GERD_HC	Superficial	Dist	-0.4328	5.455	8.487	0.00406	0.0911
FUBP3	SSc_HC	Superficial	Prox	0.5609	3.385	8.48	0.00407	0.0164
PCBD1	SSc_HC	Superficial	Prox	-0.4678	6.604	8.483	0.00407	0.0164
NELL2	SSc_HC	Basal	Dist	-1.521	-1.132	8.479	0.00407	0.719
LINC00893	SSc_HC	Prolif Basal	Prox	-1.009	0.1275	8.479	0.00407	0.884
RASSF5	SSc_HC	Superficial	Dist	-0.7924	4.349	8.481	0.00407	0.0776
MFSD14C	SSc_GERD	Superficial	Dist	-0.6572	3.398	8.479	0.00407	0.0734
ANTKMT	SSc_HC	Superficial	Prox	1.124	4.847	8.479	0.00408	0.0164
PRKRA	SSc_HC	Superficial	Prox	0.6621	4.681	8.478	0.00408	0.0164
ZNF117	SSc_HC	Suprabasal	Dist	-0.8937	3.342	8.475	0.00408	0.438
ZDHHC18	SSc_HC	Superficial	Dist	0.5604	2.603	8.476	0.00408	0.0776
KAZN	SSc_GERD	Superficial	Dist	-0.6361	6.27	8.476	0.00408	0.0734
LINC01983	SSc_GERD	Superficial	Dist	1.613	1.442	8.482	0.00408	0.0734
BLMH	GERD_HC	Superficial	Prox	0.9923	4.282	8.472	0.00409	0.0377
DHX38	SSc_HC	Superficial	Prox	0.6033	3.25	8.473	0.00409	0.0165
PTPN2	SSc_HC	Superficial	Prox	0.4242	5.042	8.47	0.00409	0.0165
SRPRA	GERD_HC	Superficial	Dist	-0.4643	4.437	8.471	0.00409	0.0916
EIF4G3	SSc_GERD	Superficial	Prox	-0.4179	4.275	8.472	0.00409	0.135
CKB	SSc_HC	Superficial	Prox	-1.044	5.937	8.472	0.00409	0.0165
CPT2	GERD_HC	Superficial	Prox	0.8185	3.571	8.466	0.0041	0.0377
GGCT	GERD_HC	Superficial	Prox	0.5955	7.154	8.466	0.0041	0.0377
ERP44	GERD_HC	Superficial	Prox	0.4198	5.552	8.469	0.0041	0.0377
SLC46A3	GERD_HC	Suprabasal	Prox	1.059	-0.1408	8.467	0.0041	1
VAV1	GERD_HC	Superficial	Prox	1.378	0.8799	8.469	0.00411	0.0377
CD276	GERD_HC	Prolif Suprabasal	Prox	-0.9644	1.26	8.462	0.00411	1
ZDHHC2	SSc_HC	Suprabasal	Prox	-1.58	2.664	8.463	0.00411	0.497
KLHL18	SSc_HC	Superficial	Dist	-0.6367	4.059	8.463	0.00411	0.0779
PKP3	SSc_GERD	Superficial	Prox	-0.8519	7.1	8.462	0.00411	0.135
CAPS	SSc_HC	Superficial	Prox	-0.8223	2.653	8.462	0.00411	0.0165
CARD14	SSc_HC	Prolif Basal	Prox	-0.6867	2.074	8.454	0.00412	0.884
ACADM	GERD_HC	Superficial	Dist	-0.7334	6.898	8.459	0.00412	0.0919
PROS1	GERD_HC	Superficial	Prox	1.116	2.336	8.452	0.00413	0.0379
FLNB	SSc_HC	Superficial	Prox	0.8974	3.79	8.455	0.00413	0.0166
MLST8	GERD_HC	Superficial	Prox	0.8121	4.104	8.454	0.00413	0.0379
RBM3	SSc_HC	Superficial	Prox	-0.4763	8.01	8.453	0.00413	0.0166
RFFL	SSc_HC	Superficial	Prox	-0.6092	3.28	8.454	0.00413	0.0166
PRH1	SSc_HC	Basal	Prox	-0.8223	1.529	8.452	0.00413	0.49
TMEM45A	GERD_HC	Prolif Suprabasal	Prox	1.916	3.22	8.457	0.00413	1
CIC	SSc_HC	Superficial	Prox	0.5382	2.72	10.71	0.00414	0.0166
MYL12A	SSc_HC	Superficial	Dist	-0.6148	9.388	8.448	0.00414	0.0783
AAR2	GERD_HC	Superficial	Dist	-0.6998	2.058	8.449	0.00414	0.0922
ZUP1	SSc_GERD	Superficial	Dist	0.6416	2.347	8.449	0.00414	0.0739
HYOU1	SSc_GERD	Superficial	Dist	0.938	2.754	8.447	0.00414	0.0739
TCF7	SSc_GERD	Superficial	Prox	-1.328	3.103	8.45	0.00414	0.135
NR3C1	GERD_HC	Superficial	Prox	-0.6648	5.006	8.443	0.00415	0.038
KRT8	SSc_HC	Prolif Suprabasal	Prox	-0.7557	6.865	8.441	0.00415	1
DOP1B	SSc_HC	Superficial	Dist	-0.5629	3.537	8.446	0.00415	0.0783
TMA16	SSc_GERD	Superficial	Dist	1.009	4.715	8.444	0.00415	0.0739
PRKAG2	SSc_GERD	Superficial	Dist	-0.6213	3.261	8.444	0.00415	0.0739
AP005329.3	GERD_HC	Superficial	Prox	-1.015	2.709	8.446	0.00415	0.038
COMMD4	GERD_HC	Superficial	Prox	0.8219	5.485	8.441	0.00416	0.038
PPARG	SSc_GERD	Basal	Dist	1.518	1.358	8.438	0.00416	1
LINC00691	GERD_HC	Basal	Prox	1.363	-1.353	8.455	0.00416	1
RPS29	SSc_GERD	Basal	Prox	1.053	11.11	8.437	0.00416	1
AREL1	SSc_GERD	Prolif Basal	Dist	0.6416	1.497	8.438	0.00416	1
SOCS3	SSc_HC	Suprabasal	Prox	2.02	3.82	8.44	0.00416	0.497
LYSMD4	GERD_HC	Superficial	Dist	-0.6832	2.079	8.437	0.00416	0.0922
S100A2	SSc_GERD	Superficial	Dist	1.299	12.45	8.44	0.00416	0.074
MVP	SSc_HC	Superficial	Prox	1.182	4.269	8.437	0.00417	0.0167
ABCC5	GERD_HC	Superficial	Prox	0.943	3.975	8.436	0.00417	0.038
METTL2B	SSc_HC	Superficial	Prox	0.7455	3.357	8.432	0.00417	0.0167
Z95331.1	SSc_HC	Basal	Prox	-0.8408	0.2061	8.434	0.00417	0.49
UGT1A1	SSc_HC	Suprabasal	Dist	-0.9183	1.318	8.435	0.00417	0.442
KCNQ1OT1	SSc_GERD	Suprabasal	Dist	-0.99	3.838	8.435	0.00417	1
WNT2B	GERD_HC	Suprabasal	Prox	-1.052	3.087	8.432	0.00417	1
RNF213	GERD_HC	Superficial	Dist	-0.6334	4.774	8.437	0.00417	0.0922
CLN3	SSc_GERD	Superficial	Prox	0.5767	4.063	8.434	0.00417	0.136
INE1	SSc_HC	Basal	Prox	-1.52	-0.2358	8.429	0.00418	0.49
RABGAP1	SSc_GERD	Superficial	Dist	-0.508	4.298	8.431	0.00418	0.074
RTKN2	SSc_GERD	Superficial	Dist	-0.7388	4.854	8.429	0.00418	0.074
RASSF1	SSc_HC	Superficial	Prox	0.544	3.558	8.424	0.00419	0.0168
RUBCN	SSc_HC	Superficial	Prox	-0.6636	2.718	8.427	0.00419	0.0168
C16orf95	SSc_HC	Basal	Dist	0.7742	2.565	8.424	0.00419	0.729
COA1	GERD_HC	Suprabasal	Dist	-0.4267	4.896	8.422	0.00419	0.708
MEIS1	SSc_HC	Superficial	Dist	-0.5674	3.005	8.425	0.00419	0.079
ZNF714	GERD_HC	Superficial	Prox	-1.614	4.287	8.427	0.00419	0.0382
SGK3	SSc_HC	Superficial	Prox	0.5525	3.525	8.423	0.0042	0.0168
IFT20	SSc_HC	Superficial	Prox	0.3942	4.601	8.42	0.0042	0.0168
REXO2	SSc_HC	Superficial	Prox	-0.3957	6.884	8.422	0.0042	0.0168
SLC48A1	SSc_HC	Prolif Basal	Dist	0.4775	3.864	8.421	0.0042	1
PTGES	SSc_GERD	Superficial	Prox	2.372	2.894	8.422	0.0042	0.136
TBC1D25	SSc_GERD	Superficial	Dist	0.5443	1.743	8.416	0.00421	0.0744
SLC38A1	GERD_HC	Superficial	Prox	1.131	4.851	8.411	0.00422	0.0384
WNT3	GERD_HC	Basal	Dist	1.024	2.058	8.411	0.00422	1
CDC26	GERD_HC	Superficial	Dist	-0.54	5.431	8.411	0.00422	0.0929
DMKN	GERD_HC	Superficial	Dist	0.8205	7.036	8.413	0.00422	0.0929
ZFP91	SSc_GERD	Superficial	Prox	0.4033	5.135	8.412	0.00422	0.136
PLGRKT	GERD_HC	Superficial	Prox	1.025	5.298	8.407	0.00423	0.0385
ING1	SSc_HC	Superficial	Prox	0.6021	3.57	8.407	0.00423	0.0169
AREL1	GERD_HC	Prolif Basal	Dist	-0.7071	1.497	8.404	0.00423	1
NBPF1	SSc_HC	Prolif Basal	Prox	-0.7289	1.905	8.403	0.00423	0.884
BCL3	SSc_HC	Suprabasal	Prox	0.9002	4.177	8.408	0.00423	0.497
SLC44A3	SSc_GERD	Superficial	Prox	-0.8589	2.348	8.408	0.00423	0.136
HNRNPA1P48	SSc_GERD	Prolif Suprabasal	Dist	-0.9477	3.206	8.4	0.00424	1
GPSM2	SSc_HC	Superficial	Dist	-0.5611	5.325	8.405	0.00424	0.0796
DNASE1L3	SSc_GERD	Superficial	Dist	1.637	5.096	8.403	0.00424	0.0747
VAPB	SSc_HC	Superficial	Prox	-0.3355	4.154	8.397	0.00425	0.017
LIN54	SSc_HC	Superficial	Prox	-0.6349	3.216	8.4	0.00425	0.017
CLGN	SSc_HC	Basal	Prox	-1.484	1.991	8.401	0.00425	0.49
TEX9	GERD_HC	Prolif Basal	Prox	0.6844	2.625	8.398	0.00425	1
ESS2	SSc_HC	Superficial	Dist	0.4912	2.335	8.396	0.00425	0.0796
ZNF600	GERD_HC	Superficial	Dist	-1.305	2.583	8.4	0.00425	0.0929
MIR4458HG	SSc_GERD	Superficial	Dist	1.532	3.344	8.402	0.00425	0.0747
HOMEZ	GERD_HC	Superficial	Prox	-0.7141	3.578	8.398	0.00425	0.0386
SAMD8	GERD_HC	Superficial	Prox	0.7491	3.278	8.393	0.00426	0.0387
CA2	SSc_HC	Prolif Suprabasal	Dist	1.611	4.293	8.398	0.00426	1
RGL1	SSc_HC	Suprabasal	Dist	0.7073	0.6702	8.393	0.00426	0.447
PPIF	GERD_HC	Superficial	Dist	0.8748	5.696	8.394	0.00426	0.0929
KLF10	SSc_HC	Basal	Prox	0.6751	4.123	8.387	0.00427	0.49
KRT78	SSc_GERD	Prolif Basal	Prox	-1.746	11.5	8.393	0.00427	1
GPX3	SSc_HC	Prolif Suprabasal	Prox	1.12	5.962	8.39	0.00427	1
PTGES	SSc_HC	Suprabasal	Prox	1.857	2.998	8.393	0.00427	0.497
PRRC1	SSc_HC	Superficial	Dist	-0.3819	3.649	8.388	0.00427	0.0796
AC233723.1	SSc_HC	Superficial	Dist	1.01	1.695	8.388	0.00427	0.0796
LINC00857	GERD_HC	Superficial	Dist	-1.245	-0.1179	8.39	0.00427	0.0929
TM7SF2	GERD_HC	Superficial	Dist	0.9707	5.478	8.39	0.00427	0.0929
ACTR1B	SSc_HC	Superficial	Prox	0.6646	3.861	8.383	0.00428	0.0171
COX6C	SSc_HC	Superficial	Prox	0.6572	8.969	8.384	0.00428	0.0171
GOSR2	GERD_HC	Superficial	Prox	-0.451	3.805	8.386	0.00428	0.0387
PRRC1	GERD_HC	Superficial	Prox	-0.4848	3.649	8.387	0.00428	0.0387
HOXA7	GERD_HC	Prolif Basal	Dist	2.731	1.473	8.386	0.00428	1
ZNF17	SSc_HC	Prolif Basal	Prox	-0.5514	0.7746	8.385	0.00428	0.884
FNBP1L	SSc_HC	Superficial	Dist	-0.5767	3.829	8.384	0.00428	0.0796
SPATA5L1	GERD_HC	Superficial	Dist	0.7616	3.569	8.383	0.00428	0.0929
SNX25	SSc_HC	Superficial	Prox	-0.8693	1.096	8.385	0.00428	0.0171
FAM207A	GERD_HC	Superficial	Prox	1.154	4.676	8.379	0.00429	0.0388
CARD16	GERD_HC	Superficial	Prox	1.036	4.141	8.378	0.00429	0.0388
NOC4L	SSc_HC	Superficial	Prox	0.8901	3.495	8.382	0.00429	0.0171
PKIG	GERD_HC	Suprabasal	Prox	0.7078	2.228	8.379	0.00429	1
TRNAU1AP	GERD_HC	Superficial	Dist	-0.7437	4.779	8.382	0.00429	0.0929
PDCD5	GERD_HC	Superficial	Prox	0.9575	7.277	8.375	0.0043	0.0388
BRIX1	GERD_HC	Superficial	Prox	0.8757	5.066	8.377	0.0043	0.0388
KIF1C	GERD_HC	Superficial	Prox	-0.6523	4.982	8.377	0.0043	0.0388
SLC26A2	SSc_HC	Prolif Suprabasal	Dist	-0.8929	4.457	8.374	0.0043	1
DPH3	SSc_HC	Superficial	Dist	-0.4116	4.315	8.375	0.0043	0.0796
CTSH	SSc_HC	Superficial	Dist	0.6416	5.62	8.375	0.0043	0.0796
ZNF726	SSc_HC	Superficial	Dist	-0.8254	1.741	8.377	0.0043	0.0796
CXXC5	SSc_HC	Superficial	Prox	-0.6225	4.585	8.37	0.00431	0.0172
ANKRD35	SSc_HC	Prolif Basal	Dist	-1.244	3.385	8.374	0.00431	1
MUC15	GERD_HC	Prolif Basal	Dist	-1.602	4.325	8.37	0.00431	1
PDE4D	SSc_HC	Prolif Suprabasal	Dist	-0.646	2.29	8.37	0.00431	1
ARHGEF4	SSc_GERD	Superficial	Prox	-0.5976	3.003	8.371	0.00431	0.138
CHD1	GERD_HC	Superficial	Prox	0.6728	4.106	8.365	0.00432	0.0389
RPA2	SSc_HC	Superficial	Dist	0.5127	4.94	8.366	0.00432	0.0798
LTV1	SSc_GERD	Superficial	Dist	0.9189	4.135	8.368	0.00432	0.0755
B3GNT8	SSc_GERD	Superficial	Dist	-0.799	4.162	8.368	0.00432	0.0755
SULT2B1	SSc_GERD	Superficial	Dist	-0.8919	7.188	8.369	0.00432	0.0755
ETAA1	SSc_GERD	Superficial	Prox	0.553	2.968	8.367	0.00432	0.138
ZDHHC7	SSc_GERD	Superficial	Prox	0.4968	2.68	8.367	0.00432	0.138
CCNG2	SSc_HC	Superficial	Prox	-0.834	6.531	8.366	0.00432	0.0172
RPS21	SSc_HC	Superficial	Prox	0.9125	11.47	8.364	0.00433	0.0172
RMI2	SSc_HC	Basal	Dist	0.7588	3.225	8.361	0.00433	0.742
TTC39A	SSc_HC	Superficial	Dist	0.9486	2.442	8.362	0.00433	0.0798
ANAPC10	SSc_GERD	Superficial	Dist	0.6663	3.833	8.363	0.00433	0.0755
KYAT3	GERD_HC	Superficial	Prox	0.6478	4.428	8.357	0.00434	0.039
SNX11	GERD_HC	Superficial	Prox	-0.5576	2.69	8.359	0.00434	0.039
ARL17B	GERD_HC	Basal	Prox	-1.357	0.6953	8.358	0.00434	1
CCL2	SSc_HC	Prolif Basal	Dist	2.249	1.807	8.369	0.00434	1
ENAH	GERD_HC	Suprabasal	Dist	0.8876	3.091	8.358	0.00434	0.719
ERVK3-1	SSc_GERD	Superficial	Dist	0.4893	4.316	8.358	0.00434	0.0755
ESF1	SSc_GERD	Superficial	Prox	0.7824	5.042	8.358	0.00434	0.138
EXOSC7	GERD_HC	Superficial	Prox	0.9399	5.417	8.354	0.00435	0.039
BMERB1	SSc_HC	Prolif Basal	Dist	1.431	-0.5724	8.359	0.00435	1
HLA-B	SSc_HC	Superficial	Dist	1.204	8.317	8.355	0.00435	0.0799
C5orf24	GERD_HC	Superficial	Dist	-0.5485	4.732	8.355	0.00435	0.094
MAGED1	GERD_HC	Superficial	Prox	0.9104	2.933	8.348	0.00436	0.039
BTBD11	SSc_HC	Superficial	Prox	0.8707	2.784	8.348	0.00436	0.0173
ERP29	GERD_HC	Superficial	Prox	0.4529	7.37	8.349	0.00436	0.039
RANBP3	SSc_HC	Superficial	Prox	-0.3806	3.066	8.348	0.00436	0.0173
IGFBP4	SSc_HC	Suprabasal	Prox	0.9189	3.65	8.349	0.00436	0.497
NF2	GERD_HC	Superficial	Dist	-0.6582	2.978	8.351	0.00436	0.094
HCFC1	SSc_GERD	Superficial	Dist	0.6741	3.192	8.352	0.00436	0.0756
PELI1	SSc_HC	Superficial	Prox	-0.8345	5.532	8.348	0.00436	0.0173
SMURF2	GERD_HC	Superficial	Prox	-0.9462	2.869	8.35	0.00436	0.039
CEBPB	SSc_HC	Superficial	Prox	0.9672	5.745	8.345	0.00437	0.0174
SKIV2L	GERD_HC	Superficial	Prox	0.6146	1.87	8.344	0.00437	0.039
PPP1R11	SSc_HC	Superficial	Prox	-0.432	4.755	8.347	0.00437	0.0173
IFI6	SSc_HC	Prolif Suprabasal	Prox	2.667	3.267	8.349	0.00437	1
ZFYVE1	SSc_HC	Superficial	Dist	-0.621	3.257	8.347	0.00437	0.08
DEGS2	GERD_HC	Superficial	Prox	1.065	5.116	8.342	0.00438	0.039
RARS	GERD_HC	Superficial	Prox	0.8104	5.117	8.339	0.00438	0.039
RTL8A	GERD_HC	Superficial	Prox	0.6254	5.486	8.34	0.00438	0.039
RBKS	SSc_HC	Superficial	Prox	-0.6276	2.55	8.339	0.00438	0.0174
TRA2A	GERD_HC	Superficial	Prox	-0.6475	5.411	8.34	0.00438	0.039
ACTR3	SSc_HC	Superficial	Dist	-0.3632	7.15	8.34	0.00438	0.08
PSKH1	GERD_HC	Superficial	Dist	-0.7552	2.166	8.342	0.00438	0.0941
NUP37	SSc_GERD	Superficial	Dist	0.6608	4.519	8.34	0.00438	0.0758
PKM	SSc_HC	Superficial	Prox	0.7103	8.457	8.338	0.00439	0.0174
U2AF2	SSc_HC	Superficial	Prox	0.4459	4.118	8.336	0.00439	0.0174
MORF4L2	SSc_HC	Superficial	Prox	-0.3161	6.014	8.335	0.00439	0.0174
TLE5	SSc_HC	Superficial	Prox	-0.4323	6.994	8.337	0.00439	0.0174
TNFAIP2	SSc_HC	Prolif Basal	Prox	1.195	3.979	8.337	0.00439	0.884
NCOA7	SSc_HC	Suprabasal	Prox	1.157	6.726	8.338	0.00439	0.497
SDR9C7	SSc_HC	Superficial	Dist	1.048	1.918	8.338	0.00439	0.08
ATXN2	SSc_HC	Superficial	Dist	-0.4851	3.91	8.336	0.00439	0.08
ATF1	SSc_GERD	Superficial	Dist	0.5219	3.789	8.335	0.00439	0.0758
CYP2W1	SSc_GERD	Superficial	Dist	-1.939	0.884	8.339	0.00439	0.0758
APEX2	SSc_GERD	Superficial	Prox	0.4541	3.322	8.334	0.00439	0.139
AC009506.1	SSc_HC	Superficial	Prox	-0.7487	2.492	8.336	0.00439	0.0174
KCTD21	GERD_HC	Superficial	Prox	-0.8488	1.044	8.337	0.00439	0.039
TIMM9	GERD_HC	Superficial	Prox	0.9552	4.924	8.332	0.0044	0.039
PTGR2	SSc_HC	Superficial	Prox	0.8266	2.5	8.33	0.0044	0.0174
HNRNPA1P48	GERD_HC	Prolif Suprabasal	Dist	1.068	3.206	8.331	0.0044	1
CPQ	SSc_GERD	Prolif Suprabasal	Prox	1.058	1.689	8.33	0.0044	1
SLC35A3	GERD_HC	Superficial	Prox	-0.7945	4.425	8.33	0.0044	0.039
CMC2	GERD_HC	Superficial	Prox	0.744	5.052	8.327	0.00441	0.0391
PCYOX1	SSc_HC	Superficial	Prox	-0.4077	5.288	8.329	0.00441	0.0174
ZNF75A	SSc_HC	Superficial	Prox	-0.5618	2.598	8.326	0.00441	0.0174
TRIB3	GERD_HC	Prolif Suprabasal	Prox	1.189	1.875	8.325	0.00441	1
HMOX2	SSc_GERD	Superficial	Dist	-0.5828	6.444	8.329	0.00441	0.0759
MRPS9	SSc_GERD	Superficial	Prox	0.7316	4.972	8.326	0.00441	0.139
HERC4	GERD_HC	Superficial	Dist	-0.54	3.995	8.325	0.00442	0.0947
RPS19	GERD_HC	Superficial	Prox	0.7644	12.14	8.317	0.00443	0.0392
TSC22D1	SSc_HC	Prolif Basal	Dist	-0.6302	5.562	8.318	0.00443	1
XRCC1	GERD_HC	Superficial	Prox	0.6063	3.015	8.316	0.00444	0.0392
NELFA	GERD_HC	Superficial	Prox	-0.3994	3.855	8.316	0.00444	0.0392
ASPH	SSc_HC	Superficial	Prox	-0.4285	5.558	8.315	0.00444	0.0175
TNPO2	SSc_HC	Superficial	Prox	0.5988	2.639	8.31	0.00445	0.0176
ERLEC1	GERD_HC	Superficial	Prox	0.5958	4.758	8.312	0.00445	0.0392
SLC22A18AS	SSc_GERD	Prolif Basal	Dist	-1.155	0.5247	8.309	0.00445	1
TBX3	SSc_HC	Prolif Basal	Prox	1.49	0.9019	8.308	0.00445	0.884
Z83843.1	SSc_HC	Suprabasal	Prox	-0.8975	1.669	8.311	0.00445	0.497
CTTN	SSc_HC	Superficial	Dist	-0.3874	6.201	8.311	0.00445	0.0808
CEP63	GERD_HC	Superficial	Dist	-0.4686	4.349	8.309	0.00445	0.0948
FBXL22	GERD_HC	Superficial	Prox	-1.037	0.8205	8.312	0.00445	0.0392
EIF1AD	GERD_HC	Superficial	Prox	-0.5653	2.982	8.307	0.00446	0.0392
TAOK2	GERD_HC	Superficial	Prox	-0.6503	1.97	8.306	0.00446	0.0392
AC048341.2	SSc_HC	Basal	Dist	-0.9906	-0.7664	8.303	0.00446	0.753
AP003469.4	SSc_GERD	Basal	Prox	-1.136	-0.09623	8.303	0.00446	1
MED24	SSc_HC	Superficial	Dist	-0.4402	2.813	8.305	0.00446	0.0808
P2RY1	GERD_HC	Superficial	Dist	-0.9317	4.027	8.308	0.00446	0.0948
FURIN	GERD_HC	Superficial	Dist	-0.7645	2.929	8.307	0.00446	0.0948
AC079848.1	SSc_GERD	Superficial	Dist	-1.079	0.8259	8.308	0.00446	0.0766
ATG10	GERD_HC	Superficial	Prox	0.6403	3.343	8.304	0.00447	0.0392
ARHGEF26	SSc_HC	Superficial	Dist	-0.6088	2.968	8.303	0.00447	0.0808
TOE1	GERD_HC	Superficial	Dist	-0.7055	2.372	8.302	0.00447	0.0948
BRD9	SSc_GERD	Superficial	Dist	0.8789	3.684	8.3	0.00447	0.0766
BET1	SSc_GERD	Superficial	Dist	0.4979	3.985	8.3	0.00447	0.0766
TNFAIP8L3	SSc_GERD	Superficial	Prox	-0.9799	2.024	8.303	0.00447	0.139
CLEC2B	SSc_HC	Superficial	Prox	1.941	5.487	8.302	0.00448	0.0177
VAMP5	GERD_HC	Superficial	Prox	1.182	4.969	8.299	0.00448	0.0392
TIMM10	GERD_HC	Superficial	Prox	1.05	6.174	8.299	0.00448	0.0392
CTNNBIP1	SSc_HC	Superficial	Prox	-0.6018	7.739	8.297	0.00448	0.0177
BCL9L	SSc_HC	Suprabasal	Dist	0.5853	4.1	8.295	0.00448	0.466
CUL2	GERD_HC	Superficial	Dist	-0.4083	4.123	8.3	0.00448	0.0948
CTTN	SSc_GERD	Superficial	Dist	-0.4388	6.201	8.296	0.00448	0.0766
PTPRF	SSc_GERD	Superficial	Prox	0.8742	5.695	8.298	0.00448	0.139
PPP3R1	SSc_GERD	Superficial	Prox	0.6207	3.703	8.296	0.00448	0.139
CCT5	GERD_HC	Superficial	Prox	0.6744	6.955	8.291	0.00449	0.0393
ARMC1	SSc_HC	Superficial	Prox	0.4275	4.416	8.293	0.00449	0.0177
ZC3H12A	SSc_HC	Basal	Prox	1.077	4.107	8.295	0.00449	0.51
PHLDA3	SSc_HC	Prolif Suprabasal	Dist	0.7209	6.333	8.291	0.00449	1
ELOF1	SSc_HC	Superficial	Dist	0.3994	4.597	8.293	0.00449	0.0811
DAP	SSc_GERD	Superficial	Prox	0.7393	4.062	8.292	0.00449	0.139
HIST1H4C	SSc_HC	Superficial	Prox	1.613	9.381	8.292	0.0045	0.0177
TMEM199	SSc_HC	Superficial	Prox	-0.4012	3.468	8.288	0.0045	0.0177
EIF2AK2	GERD_HC	Superficial	Prox	-0.6904	4.825	8.29	0.0045	0.0393
CNTNAP3B	SSc_HC	Prolif Basal	Prox	-0.7165	1.443	8.286	0.0045	0.884
PCAT6	GERD_HC	Prolif Suprabasal	Dist	0.9352	2.342	8.288	0.0045	1
LINC00893	SSc_HC	Prolif Suprabasal	Prox	-1.066	0.1336	8.288	0.0045	1
TRIM22	SSc_HC	Suprabasal	Prox	1.089	3.218	8.287	0.0045	0.497
SLC49A3	GERD_HC	Superficial	Dist	-1.326	2.172	8.289	0.0045	0.0948
TMEM14C	GERD_HC	Superficial	Dist	0.498	7.023	8.29	0.0045	0.0948
AC022150.4	SSc_GERD	Superficial	Dist	-1.223	0.4813	8.29	0.0045	0.0767
FBXO16	GERD_HC	Basal	Prox	0.986	0.1661	8.284	0.00451	1
ALOX5	GERD_HC	Prolif Basal	Prox	-1.614	1.212	8.282	0.00451	1
AGRN	SSc_GERD	Suprabasal	Prox	1.055	2.736	8.284	0.00451	0.783
XG	SSc_GERD	Superficial	Dist	-0.6964	3.708	8.284	0.00451	0.0767
TCERG1	SSc_GERD	Superficial	Prox	0.864	4.569	8.284	0.00451	0.139
LYPD5	GERD_HC	Superficial	Prox	1.547	2.825	8.284	0.00452	0.0394
TPPP	SSc_HC	Superficial	Dist	-1.318	0.5593	8.282	0.00452	0.0814
PMM1	SSc_GERD	Superficial	Dist	-0.7434	6.076	8.28	0.00452	0.0768
STX17	SSc_GERD	Superficial	Prox	-0.4716	4.492	8.281	0.00452	0.139
AP000873.2	GERD_HC	Superficial	Prox	-0.9435	1.1	8.282	0.00452	0.0394
PIBF1	SSc_HC	Superficial	Prox	-0.5731	3.212	8.278	0.00453	0.0178
NUDC	GERD_HC	Superficial	Prox	-0.6804	6.363	8.279	0.00453	0.0394
CRCT1	SSc_GERD	Suprabasal	Prox	-1.957	13.65	8.276	0.00453	0.783
FZD6	GERD_HC	Superficial	Dist	-0.7631	3.862	8.275	0.00453	0.0952
TCAF1	GERD_HC	Superficial	Prox	0.9283	4.043	8.271	0.00454	0.0394
FAM91A1	SSc_HC	Superficial	Prox	-0.4975	3.414	8.274	0.00454	0.0178
HIST1H2AJ	GERD_HC	Prolif Basal	Prox	1.505	0.9014	8.273	0.00454	1
FAM53C	SSc_HC	Prolif Suprabasal	Prox	-0.5874	3.704	8.27	0.00454	1
SOX6	SSc_HC	Prolif Suprabasal	Prox	-0.8244	4.393	8.271	0.00454	1
COPE	SSc_GERD	Superficial	Dist	-0.3495	7.517	8.273	0.00454	0.0769
CBR3	SSc_HC	Superficial	Prox	1.138	6.526	8.269	0.00455	0.0179
TCEA3	SSc_HC	Superficial	Prox	0.9672	5.094	8.268	0.00455	0.0179
SRPK1	GERD_HC	Superficial	Prox	0.7008	5.315	8.269	0.00455	0.0394
LSM6	SSc_HC	Superficial	Prox	0.614	5.691	8.266	0.00455	0.0179
AKTIP	SSc_HC	Superficial	Prox	-0.4723	3.889	8.269	0.00455	0.0179
DSG1	GERD_HC	Prolif Suprabasal	Dist	1.804	4.402	8.27	0.00455	1
LZTS2	SSc_HC	Superficial	Dist	0.6188	2.917	8.268	0.00455	0.0818
LRRC1	GERD_HC	Superficial	Dist	-0.7472	3.752	8.266	0.00455	0.0954
POP7	SSc_GERD	Superficial	Prox	0.397	5.467	8.266	0.00455	0.139
FGD4	GERD_HC	Superficial	Prox	-0.7763	3.247	8.268	0.00455	0.0394
LRRC20	SSc_HC	Superficial	Prox	-0.8936	2.534	8.268	0.00455	0.0179
FAIM	GERD_HC	Superficial	Prox	0.9959	4.551	8.266	0.00456	0.0394
MRPS25	GERD_HC	Superficial	Prox	0.9946	5.66	8.264	0.00456	0.0394
RNF8	GERD_HC	Superficial	Prox	0.594	4.657	8.265	0.00456	0.0394
RRAGC	GERD_HC	Superficial	Prox	-0.5212	4.308	8.265	0.00456	0.0394
ACSS2	GERD_HC	Superficial	Dist	0.6999	3.185	8.263	0.00456	0.0954
CCND3	SSc_GERD	Superficial	Dist	0.6939	3.643	8.263	0.00456	0.0769
UBAC1	SSc_GERD	Superficial	Dist	0.6636	5.812	8.265	0.00456	0.0769
ZNF860	SSc_GERD	Superficial	Prox	1.037	1.596	8.264	0.00456	0.139
NPW	GERD_HC	Superficial	Prox	1.785	2.981	8.256	0.00458	0.0395
FBXO6	SSc_HC	Superficial	Prox	0.8495	2.767	8.254	0.00458	0.018
COQ10A	GERD_HC	Suprabasal	Dist	0.7294	1.415	8.256	0.00458	0.746
ELOVL1	GERD_HC	Superficial	Dist	0.7768	5.549	8.254	0.00458	0.0956
RBBP6	SSc_GERD	Superficial	Dist	-0.4652	5.407	8.257	0.00458	0.077
FKBPL	GERD_HC	Superficial	Prox	0.4911	3.28	8.252	0.00459	0.0395
MAPK13	GERD_HC	Superficial	Prox	-0.5524	6.328	8.253	0.00459	0.0395
MMADHC	SSc_GERD	Superficial	Dist	-0.335	6.219	8.253	0.00459	0.0771
ERI3	GERD_HC	Superficial	Prox	1.114	4.665	8.247	0.0046	0.0396
FAM118A	SSc_HC	Basal	Prox	-1.125	2.835	8.247	0.0046	0.517
USP25	GERD_HC	Superficial	Prox	-0.9119	3.681	8.246	0.0046	0.0396
CDC42EP2	GERD_HC	Superficial	Prox	1.136	0.3899	8.245	0.00461	0.0396
AC006480.2	GERD_HC	Prolif Suprabasal	Dist	1.475	0.06281	8.242	0.00461	1
CMC1	SSc_GERD	Superficial	Dist	0.5266	5.403	8.244	0.00461	0.0771
BICD2	GERD_HC	Superficial	Prox	-0.5862	4.627	8.24	0.00462	0.0396
SFXN5	GERD_HC	Basal	Prox	1.146	1.586	8.236	0.00462	1
SPNS2	SSc_HC	Suprabasal	Prox	-1.409	7.81	8.241	0.00462	0.497
SH3BP5L	SSc_HC	Superficial	Dist	-0.5515	3.286	8.239	0.00462	0.0828
TDP2	SSc_GERD	Superficial	Dist	0.7696	3.375	8.24	0.00462	0.0771
CHMP2B	SSc_GERD	Superficial	Prox	-0.5229	6.54	8.238	0.00462	0.14
DYM	SSc_GERD	Superficial	Prox	-0.5108	3.51	8.24	0.00462	0.14
ZNF749	SSc_GERD	Superficial	Prox	1.281	3.781	8.238	0.00462	0.14
MAP4K3-DT	SSc_HC	Superficial	Prox	-0.4761	4.172	8.237	0.00463	0.0181
IMPA1	SSc_HC	Superficial	Prox	-0.5507	3.923	8.233	0.00463	0.0182
COL8A1	SSc_HC	Basal	Dist	1.287	-0.8453	8.242	0.00463	0.768
CCDC142	SSc_GERD	Prolif Basal	Prox	-0.7037	0.5792	8.233	0.00463	1
ARPC1B	SSc_HC	Suprabasal	Prox	0.9918	6.132	8.235	0.00463	0.497
PLAA	SSc_HC	Superficial	Dist	-0.3878	3.432	8.235	0.00463	0.0828
ZNF555	GERD_HC	Superficial	Dist	-1.346	2.318	8.237	0.00463	0.0958
SF3B3	SSc_GERD	Superficial	Dist	-0.6267	5.559	8.235	0.00463	0.0771
TFAP2C	SSc_HC	Superficial	Prox	0.6387	4.492	8.23	0.00464	0.0182
AL121944.1	SSc_HC	Basal	Prox	0.6621	2.447	8.227	0.00464	0.517
PPP2R3A	GERD_HC	Superficial	Dist	-0.9192	3.225	8.233	0.00464	0.0958
GNA14	GERD_HC	Superficial	Dist	-1.474	-0.3815	8.254	0.00464	0.0958
LINC02595	GERD_HC	Superficial	Dist	-1.196	3.339	8.232	0.00464	0.0958
MAPK8	SSc_GERD	Superficial	Dist	-0.8772	4.748	8.231	0.00464	0.0771
LARP1	GERD_HC	Superficial	Prox	0.5721	5.104	8.227	0.00465	0.0399
RNF216	SSc_HC	Superficial	Prox	0.4773	3.251	8.226	0.00465	0.0182
MROH6	SSc_HC	Superficial	Dist	-0.6104	4.372	8.226	0.00465	0.0828
ANXA1	SSc_HC	Superficial	Dist	-0.5721	13.16	8.225	0.00465	0.0828
SF3B4	SSc_GERD	Superficial	Dist	0.475	4.596	8.225	0.00465	0.0771
HNRNPF	SSc_GERD	Superficial	Dist	0.4055	7.131	8.226	0.00465	0.0771
TPRG1L	SSc_HC	Superficial	Prox	-0.5145	4.556	8.221	0.00466	0.0182
RAB3GAP1	SSc_HC	Superficial	Prox	-0.5885	4.227	8.224	0.00466	0.0182
TES	SSc_GERD	Basal	Dist	0.6635	4.061	8.223	0.00466	1
PGAM1	SSc_GERD	Suprabasal	Prox	-0.509	7.303	8.222	0.00466	0.783
COA8	SSc_HC	Superficial	Dist	-0.3571	5.752	8.223	0.00466	0.0828
SRF	GERD_HC	Superficial	Dist	-1.01	3.187	8.221	0.00466	0.096
AGAP3	SSc_GERD	Superficial	Dist	0.5141	4.067	8.223	0.00466	0.0771
NTMT1	SSc_GERD	Superficial	Dist	0.5271	4.462	8.221	0.00466	0.0771
DCAF7	SSc_HC	Superficial	Prox	0.4673	4.438	8.219	0.00467	0.0183
SPON2	SSc_HC	Prolif Basal	Prox	-1.195	4.942	8.221	0.00467	0.884
ZNF155	SSc_HC	Suprabasal	Dist	-0.6785	0.1174	8.216	0.00467	0.478
JPT2	SSc_HC	Superficial	Dist	-0.3924	4.637	8.221	0.00467	0.0828
PTBP1	SSc_HC	Superficial	Prox	0.3844	5.418	8.214	0.00468	0.0183
LYPLA1	GERD_HC	Superficial	Prox	-0.6636	6.942	8.216	0.00468	0.0401
PRPF38B	GERD_HC	Superficial	Dist	-0.4567	5.395	8.216	0.00468	0.096
TOMM34	SSc_GERD	Superficial	Dist	0.7472	2.635	8.215	0.00468	0.0772
CTSC	GERD_HC	Superficial	Prox	1.335	5.394	8.21	0.00469	0.0401
ASL	GERD_HC	Superficial	Prox	0.5362	4.695	8.211	0.00469	0.0401
RPS5	GERD_HC	Superficial	Prox	0.4764	11.23	8.209	0.00469	0.0401
LRRC8B	SSc_HC	Prolif Basal	Prox	0.8119	1.524	8.207	0.00469	0.884
PPP4R1	SSc_HC	Superficial	Dist	-0.4834	5.525	8.212	0.00469	0.083
CYP4F12	SSc_HC	Superficial	Prox	0.9901	3.619	8.205	0.0047	0.0184
CYC1	SSc_HC	Superficial	Prox	0.7753	7.437	8.208	0.0047	0.0183
SNTB1	SSc_HC	Basal	Dist	-1.041	0.419	8.204	0.0047	0.77
CDC37L1-DT	SSc_GERD	Basal	Dist	1.229	0.8898	8.203	0.0047	1
AC108519.1	SSc_HC	Prolif Basal	Prox	-1.011	-0.2167	8.206	0.0047	0.884
AC093323.1	SSc_GERD	Suprabasal	Dist	-0.6492	2.566	8.205	0.0047	1
MARCKSL1	SSc_HC	Suprabasal	Prox	1.026	3.08	8.204	0.0047	0.497
SLC16A1	SSc_HC	Suprabasal	Prox	0.8072	3.759	8.206	0.0047	0.497
GNA13	GERD_HC	Superficial	Dist	-0.6836	2.88	8.206	0.0047	0.0963
GOT2	SSc_GERD	Superficial	Dist	0.8219	4.97	8.206	0.0047	0.0773
ZNF439	SSc_GERD	Basal	Prox	-0.8861	0.3809	8.202	0.00471	1
ECHDC2	SSc_HC	Superficial	Dist	-0.5797	6.049	8.203	0.00471	0.0832
PLSCR3	GERD_HC	Superficial	Dist	0.6311	3.001	8.202	0.00471	0.0963
PRDX3	GERD_HC	Superficial	Prox	0.609	6.172	8.199	0.00472	0.0402
TRIB1	SSc_GERD	Suprabasal	Dist	0.9418	3.698	8.196	0.00472	1
AC027601.6	SSc_GERD	Suprabasal	Dist	-0.8466	0.5489	8.199	0.00472	1
NUS1	SSc_GERD	Superficial	Dist	0.602	3.202	8.197	0.00472	0.0773
CTSA	SSc_GERD	Superficial	Dist	-0.5331	5.12	8.199	0.00472	0.0773
POLE3	SSc_GERD	Superficial	Prox	0.8212	5.651	8.197	0.00472	0.142
SLAIN2	SSc_HC	Superficial	Prox	-0.39	5.366	8.195	0.00473	0.0184
PCLAF	SSc_GERD	Basal	Dist	-1.015	6.131	8.194	0.00473	1
AC009118.3	SSc_HC	Basal	Prox	-0.9079	-0.7836	8.192	0.00473	0.52
SPSB2	SSc_HC	Prolif Basal	Prox	-0.7386	2.076	8.193	0.00473	0.884
AL031775.1	SSc_GERD	Prolif Suprabasal	Dist	-0.8989	-0.3578	8.191	0.00473	1
LITAF	SSc_HC	Suprabasal	Dist	0.6207	4.751	8.193	0.00473	0.478
UTP3	GERD_HC	Superficial	Dist	-0.6722	3.914	8.194	0.00473	0.0963
MRPL14	SSc_GERD	Superficial	Dist	0.4831	6.465	8.192	0.00473	0.0773
DUS4L	SSc_GERD	Superficial	Dist	0.741	2.772	8.194	0.00473	0.0773
LINC00492	SSc_HC	Superficial	Prox	-1.398	1.293	8.232	0.00473	0.0184
NDUFV3	SSc_HC	Superficial	Prox	0.5334	5.859	8.192	0.00474	0.0185
GPM6B	SSc_GERD	Prolif Basal	Prox	-0.8081	2.409	8.191	0.00474	1
IL1R1	SSc_HC	Superficial	Dist	-0.6587	3.664	8.189	0.00474	0.0836
AP3D1	GERD_HC	Superficial	Dist	-0.5152	4.257	8.192	0.00474	0.0963
PUM3	SSc_GERD	Superficial	Dist	0.9109	5.408	8.189	0.00474	0.0773
PFN1	GERD_HC	Superficial	Prox	0.9163	8.878	8.186	0.00475	0.0405
MRPS7	SSc_HC	Superficial	Prox	0.5035	6.166	8.185	0.00475	0.0185
ARMH3	GERD_HC	Superficial	Prox	-0.4198	2.437	8.185	0.00475	0.0405
RIC8A	SSc_GERD	Superficial	Dist	0.4855	3.942	8.187	0.00475	0.0773
TIGD5	SSc_GERD	Superficial	Prox	0.9203	2.534	8.186	0.00475	0.142
AC099522.2	GERD_HC	Prolif Suprabasal	Dist	0.9282	-0.2456	8.182	0.00476	1
MAPK13	SSc_HC	Superficial	Dist	-0.4292	6.328	8.184	0.00476	0.0836
KRT6A	SSc_HC	Basal	Prox	1.842	11.68	8.181	0.00477	0.52
ATPSCKMT	SSc_GERD	Basal	Prox	-0.6256	1.951	8.175	0.00477	1
SLC15A3	SSc_HC	Prolif Basal	Prox	1.197	1.137	8.175	0.00477	0.884
TCFL5	GERD_HC	Prolif Suprabasal	Dist	0.7206	1.812	8.175	0.00477	1
DHRS7B	GERD_HC	Superficial	Prox	0.5495	3.903	8.172	0.00478	0.0407
CDKN2A	SSc_HC	Prolif Suprabasal	Prox	1.774	4.026	8.176	0.00478	1
HAAO	SSc_GERD	Suprabasal	Dist	-0.7319	1.194	8.174	0.00478	1
LEXM	SSc_GERD	Suprabasal	Prox	-1.023	4.454	8.175	0.00478	0.783
MRPS18C	SSc_GERD	Superficial	Dist	-0.4794	6.586	8.172	0.00479	0.0776
INCENP	GERD_HC	Superficial	Prox	1.215	2.8	8.165	0.0048	0.0408
MRPL37	GERD_HC	Superficial	Prox	0.9238	5.651	8.165	0.0048	0.0408
STK3	SSc_HC	Superficial	Prox	-0.5704	3.116	8.166	0.0048	0.0187
TMPRSS13	SSc_GERD	Basal	Dist	-0.8971	3.322	8.165	0.0048	1
C8orf33	SSc_GERD	Basal	Prox	0.7276	4.446	8.165	0.0048	1
DHRS3	SSc_GERD	Superficial	Dist	-0.5542	5.99	8.167	0.0048	0.0776
IRF2BP1	SSc_GERD	Superficial	Dist	0.8916	2.288	8.168	0.0048	0.0776
RHOF	SSc_HC	Superficial	Prox	-1.037	4.575	8.169	0.0048	0.0187
CHCHD3	SSc_HC	Superficial	Prox	0.5338	4.845	8.164	0.00481	0.0187
NACA	SSc_HC	Superficial	Prox	-0.3586	11.25	8.161	0.00481	0.0187
THBD	SSc_HC	Basal	Prox	0.9316	3.934	8.162	0.00481	0.52
TBX3	GERD_HC	Prolif Basal	Prox	1.669	0.9019	8.161	0.00481	1
RNASEH2A	GERD_HC	Prolif Suprabasal	Prox	1.214	1.012	8.16	0.00481	1
STARD3NL	SSc_HC	Superficial	Dist	-0.6708	2.55	8.164	0.00481	0.0843
TTPAL	SSc_GERD	Superficial	Dist	-0.7543	1.774	8.161	0.00481	0.0777
ADCK5	SSc_HC	Superficial	Prox	0.7539	2.648	8.159	0.00482	0.0187
SYNCRIP	SSc_HC	Superficial	Prox	0.4451	6.458	8.157	0.00482	0.0187
ZNF749	SSc_GERD	Prolif Basal	Prox	1.17	3.761	8.157	0.00482	1
EFNB1	SSc_HC	Suprabasal	Dist	0.6462	3.541	8.158	0.00482	0.478
ANKRD54	SSc_HC	Superficial	Dist	0.4278	3.071	8.158	0.00482	0.0845
SLC20A2	GERD_HC	Superficial	Dist	-1.184	5.057	8.159	0.00482	0.0975
HSD17B10	GERD_HC	Superficial	Dist	0.7689	6.49	8.157	0.00482	0.0975
TIFA	SSc_GERD	Superficial	Prox	-0.4983	4.432	8.158	0.00482	0.144
PRMT1	GERD_HC	Superficial	Prox	0.9552	6.397	8.155	0.00483	0.0409
RCN2	SSc_HC	Superficial	Prox	0.7667	5.822	8.154	0.00483	0.0188
DCXR	GERD_HC	Superficial	Prox	0.7351	6.987	8.153	0.00483	0.0409
ANKRD13D	GERD_HC	Basal	Dist	0.4649	3.946	8.15	0.00484	1
ITM2A	SSc_HC	Prolif Basal	Dist	-1.222	2.867	8.153	0.00484	1
CELSR2	SSc_HC	Superficial	Dist	0.7004	3.776	8.15	0.00484	0.0846
BIN1	GERD_HC	Superficial	Dist	1.519	0.9616	8.151	0.00484	0.0975
RSPRY1	GERD_HC	Superficial	Prox	0.5733	3.689	8.148	0.00485	0.041
KLHL36	GERD_HC	Superficial	Prox	-0.4931	3.423	8.146	0.00485	0.041
SOS2	SSc_HC	Superficial	Prox	-0.5796	3.901	8.146	0.00485	0.0188
SMIM29	GERD_HC	Suprabasal	Dist	0.6002	4.126	8.147	0.00485	0.767
NTN4	GERD_HC	Superficial	Dist	-1.245	2.158	8.146	0.00485	0.0975
AC010642.2	SSc_HC	Superficial	Prox	0.6701	4.883	8.143	0.00486	0.0188
FNTA	SSc_HC	Superficial	Prox	0.383	5.649	8.144	0.00486	0.0188
TMPRSS11B	SSc_HC	Suprabasal	Dist	-1.584	10.65	8.143	0.00486	0.478
PERP	GERD_HC	Superficial	Dist	0.5342	10.92	8.142	0.00486	0.0975
CAST	SSc_GERD	Superficial	Dist	-0.5609	9.381	8.141	0.00486	0.0782
NDEL1	SSc_GERD	Superficial	Dist	-0.5489	4.472	8.142	0.00486	0.0782
C16orf87	SSc_HC	Superficial	Prox	-0.5751	3.675	8.139	0.00487	0.0189
FNDC4	SSc_GERD	Suprabasal	Prox	-1.102	5.151	8.138	0.00487	0.783
GGPS1	SSc_HC	Superficial	Dist	0.4434	3.995	8.138	0.00487	0.0848
ANXA8L1	SSc_HC	Superficial	Dist	1.185	4.104	8.139	0.00487	0.0848
CRIP1	SSc_HC	Suprabasal	Dist	-1.453	7.49	8.135	0.00488	0.478
HSD17B12	GERD_HC	Superficial	Prox	0.8967	5.507	8.131	0.00489	0.0413
RCN2	GERD_HC	Superficial	Prox	0.8902	5.822	8.13	0.00489	0.0413
LINC01068	SSc_GERD	Prolif Basal	Dist	1.475	0.01376	8.13	0.00489	1
POLG2	SSc_GERD	Suprabasal	Dist	-0.8188	3.266	8.131	0.00489	1
AP2B1	GERD_HC	Suprabasal	Prox	-1.091	4.542	8.13	0.00489	1
LINC00887	GERD_HC	Superficial	Dist	1.263	0.4215	8.132	0.00489	0.0975
ZRANB1	SSc_GERD	Superficial	Prox	-0.6223	3.58	8.131	0.00489	0.144
NEAT1	SSc_GERD	Superficial	Prox	-1.248	10.39	8.131	0.00489	0.144
TLK1	SSc_HC	Superficial	Prox	-0.6859	4.567	8.126	0.0049	0.019
BDKRB2	SSc_HC	Basal	Dist	0.6266	2.997	8.126	0.0049	0.783
AC144652.1	GERD_HC	Suprabasal	Dist	1.037	0.3638	8.127	0.0049	0.767
BST2	SSc_HC	Suprabasal	Prox	2.404	5.182	8.13	0.0049	0.497
PAK4	GERD_HC	Superficial	Dist	-0.5713	2.896	8.128	0.0049	0.0975
GABARAPL2	SSc_HC	Superficial	Prox	-0.6791	7.86	8.124	0.00491	0.019
AC110619.1	SSc_HC	Suprabasal	Dist	-1.005	1.72	8.125	0.00491	0.478
RABIF	SSc_HC	Superficial	Dist	-0.4054	4.554	8.125	0.00491	0.0852
SYTL1	GERD_HC	Superficial	Dist	0.7663	6.772	8.123	0.00491	0.0975
AC092745.4	GERD_HC	Superficial	Dist	1.444	0.6263	8.124	0.00491	0.0975
EXPH5	GERD_HC	Superficial	Prox	-0.9662	5.798	8.122	0.00491	0.0413
RABAC1	GERD_HC	Superficial	Prox	0.622	6.569	8.12	0.00492	0.0413
NOS1	SSc_HC	Basal	Dist	1.559	-0.6214	8.118	0.00492	0.783
CES2	GERD_HC	Superficial	Dist	0.6718	6.706	8.121	0.00492	0.0975
RGCC	SSc_GERD	Superficial	Prox	-1.532	3.073	8.121	0.00492	0.144
RASSF5	GERD_HC	Superficial	Prox	-1.011	4.349	8.118	0.00492	0.0413
LPCAT3	GERD_HC	Superficial	Prox	0.8003	3.911	8.114	0.00493	0.0413
NELFA	SSc_HC	Superficial	Prox	-0.3226	3.855	8.116	0.00493	0.0191
LINC00662	SSc_HC	Prolif Basal	Prox	-0.5758	3.109	8.114	0.00493	0.884
KIF13A	SSc_HC	Superficial	Dist	-0.6729	3.734	8.115	0.00493	0.0853
PREP	SSc_HC	Superficial	Dist	0.6088	2.644	8.114	0.00493	0.0853
VAT1	SSc_GERD	Superficial	Dist	-0.6344	5.738	8.117	0.00493	0.079
GPATCH4	SSc_GERD	Superficial	Prox	1.059	4.591	8.117	0.00493	0.144
AC073210.3	SSc_GERD	Superficial	Prox	-1.347	2.413	8.115	0.00493	0.144
PDHX	SSc_GERD	Superficial	Prox	0.4794	3.496	8.116	0.00493	0.144
PPP1R35	GERD_HC	Superficial	Prox	0.8622	4.774	8.113	0.00494	0.0413
SEC63	GERD_HC	Superficial	Prox	0.8042	4.8	8.112	0.00494	0.0413
PRPF40A	GERD_HC	Superficial	Prox	0.5382	6.435	8.113	0.00494	0.0413
PLEKHF2	GERD_HC	Superficial	Prox	-0.5237	4.396	8.112	0.00494	0.0413
RAC2	GERD_HC	Basal	Prox	1.039	1.992	8.111	0.00494	1
KRT6B	SSc_HC	Prolif Basal	Prox	1.498	9.345	8.112	0.00494	0.884
PDE4D	GERD_HC	Suprabasal	Prox	-0.7907	2.385	8.111	0.00494	1
AC113383.1	SSc_GERD	Suprabasal	Prox	0.9534	2.452	8.109	0.00494	0.783
GCNT1	SSc_HC	Superficial	Prox	-1.189	0.9405	8.111	0.00494	0.0191
SYTL4	SSc_HC	Superficial	Prox	-0.7464	2.812	8.109	0.00495	0.0191
BTBD3	GERD_HC	Suprabasal	Dist	-0.6648	2.467	8.106	0.00495	0.767
MUCL3	SSc_GERD	Suprabasal	Prox	-1.205	2.178	8.106	0.00495	0.783
PCNX4	GERD_HC	Superficial	Prox	-0.8546	3.155	8.107	0.00495	0.0414
KRT1	GERD_HC	Superficial	Prox	3.624	3.933	8.105	0.00496	0.0414
AC009118.3	GERD_HC	Basal	Prox	-1.166	-0.7836	8.103	0.00496	1
MBD6	SSc_HC	Suprabasal	Prox	0.459	3.312	8.102	0.00496	0.497
PSME2	GERD_HC	Superficial	Prox	1.13	7.157	8.101	0.00497	0.0414
HOXA5	GERD_HC	Prolif Suprabasal	Dist	0.7807	2.324	8.099	0.00497	1
ZNF611	SSc_HC	Superficial	Dist	-0.8502	1.256	8.101	0.00497	0.0854
IGFBP4	GERD_HC	Prolif Basal	Prox	1.046	3.531	8.095	0.00498	1
HNRNPA1P48	SSc_GERD	Prolif Suprabasal	Prox	-0.9518	3.206	8.097	0.00498	1
NIPAL3	SSc_HC	Superficial	Dist	-0.5276	4.272	8.096	0.00498	0.0854
GPATCH2	SSc_HC	Superficial	Dist	-0.4011	3.486	8.098	0.00498	0.0854
MRPL14	SSc_HC	Superficial	Dist	0.4137	6.465	8.095	0.00498	0.0854
NFYB	GERD_HC	Superficial	Dist	-0.5669	4.518	8.096	0.00498	0.0986
SRM	GERD_HC	Superficial	Prox	1.483	5.839	8.095	0.00499	0.0415
VPS9D1	SSc_HC	Superficial	Prox	0.8017	2.181	8.093	0.00499	0.0193
ABHD16A	GERD_HC	Superficial	Prox	0.6959	4.221	8.093	0.00499	0.0415
CISD1	GERD_HC	Superficial	Prox	0.6063	6.219	8.091	0.00499	0.0415
TOR1AIP2	SSc_HC	Superficial	Prox	-0.6786	6.342	8.091	0.00499	0.0193
KRT6C	SSc_HC	Basal	Prox	1.697	8.349	8.096	0.00499	0.534
FAM53C	SSc_GERD	Basal	Prox	-0.6544	3.694	8.091	0.00499	1
MOSPD1	SSc_GERD	Superficial	Dist	-0.7078	4.366	8.094	0.00499	0.0797
HDGFL3	SSc_HC	Suprabasal	Prox	0.8656	2.59	8.087	0.005	0.497
FOXRED2	SSc_HC	Suprabasal	Prox	0.7353	1.426	8.088	0.005	0.497
ALS2CL	SSc_HC	Superficial	Dist	-0.5157	3.491	8.089	0.005	0.0855
RORA	SSc_GERD	Superficial	Dist	-0.8038	4.741	8.09	0.005	0.0797
SYNPO2L	SSc_HC	Superficial	Prox	-1.36	4.154	8.09	0.005	0.0193
BST2	SSc_HC	Superficial	Prox	2.569	5.17	8.087	0.00501	0.0193
MTFR1L	SSc_HC	Superficial	Prox	-0.3737	3.304	8.086	0.00501	0.0193
CPTP	SSc_HC	Superficial	Prox	-0.5814	4.399	8.086	0.00501	0.0193
WDR54	GERD_HC	Prolif Suprabasal	Dist	0.9273	2.315	8.083	0.00501	1
FMO4	SSc_HC	Suprabasal	Prox	0.7583	0.8778	8.084	0.00501	0.497
SELENOP	SSc_HC	Superficial	Dist	0.6156	6.974	8.087	0.00501	0.0855
RDH11	GERD_HC	Superficial	Dist	0.8476	4.156	8.083	0.00501	0.099
BTG2	SSc_GERD	Superficial	Dist	1.068	7.555	8.086	0.00501	0.0797
PRKAB1	SSc_GERD	Superficial	Dist	-0.5434	2.95	8.086	0.00501	0.0797
CCDC34	GERD_HC	Superficial	Prox	1.153	5.352	8.079	0.00502	0.0417
TTC39A	GERD_HC	Superficial	Prox	1.132	2.442	8.08	0.00502	0.0417
SNX11	SSc_HC	Superficial	Prox	-0.4493	2.69	8.083	0.00502	0.0193
BAHD1	SSc_HC	Superficial	Prox	-0.6073	1.511	8.08	0.00502	0.0194
TEX264	SSc_HC	Superficial	Dist	0.3523	5.734	8.083	0.00502	0.0855
PA2G4	GERD_HC	Superficial	Prox	0.6779	7.875	8.078	0.00503	0.0417
RHBDF1	GERD_HC	Basal	Prox	-0.6626	2.821	8.074	0.00503	1
L3MBTL1	SSc_HC	Suprabasal	Prox	-0.712	1.2	8.077	0.00503	0.497
USP42	SSc_GERD	Suprabasal	Prox	0.6253	2.218	8.075	0.00503	0.783
SECISBP2L	SSc_HC	Superficial	Prox	-0.7186	5.167	8.073	0.00504	0.0194
ANO1	SSc_HC	Basal	Dist	1.247	1.819	8.072	0.00504	0.79
S100A8	SSc_HC	Basal	Prox	1.902	15.29	8.077	0.00504	0.534
RPL39L	SSc_HC	Suprabasal	Dist	0.7316	3.658	8.071	0.00504	0.486
RECQL4	GERD_HC	Suprabasal	Dist	-1.782	1.928	8.075	0.00504	0.768
RAVER1	SSc_GERD	Suprabasal	Prox	0.6152	2.554	8.073	0.00504	0.783
TIGD5	SSc_GERD	Superficial	Dist	0.9457	2.534	8.072	0.00504	0.0801
GSTM3	SSc_HC	Superficial	Prox	1.751	6.612	8.071	0.00505	0.0194
IWS1	SSc_HC	Superficial	Prox	0.4739	3.952	9.18	0.00505	0.0194
OS9	GERD_HC	Superficial	Prox	0.4359	5.391	8.071	0.00505	0.0418
RNF185	GERD_HC	Superficial	Prox	-0.5349	3.031	8.071	0.00505	0.0418
C16orf95	GERD_HC	Basal	Prox	0.9	2.565	8.068	0.00505	1
MPZL1	SSc_HC	Prolif Basal	Prox	0.4415	4.922	8.068	0.00505	0.884
CRIP1	SSc_HC	Prolif Basal	Prox	-1.504	7.462	8.073	0.00505	0.884
CTSL	SSc_HC	Suprabasal	Prox	1.381	2.055	8.071	0.00505	0.497
COA1	GERD_HC	Suprabasal	Prox	-0.4175	4.896	8.069	0.00505	1
PLRG1	GERD_HC	Superficial	Dist	-0.5733	4.99	8.072	0.00505	0.0994
KRT18	SSc_HC	Superficial	Prox	-0.7132	7.821	8.064	0.00506	0.0195
LINC01612	GERD_HC	Basal	Dist	-2.644	-0.306	8.066	0.00506	1
PKP2	SSc_GERD	Suprabasal	Dist	1.223	2.684	8.066	0.00506	1
CEACAM19	SSc_GERD	Suprabasal	Prox	-1.025	-0.2323	8.067	0.00506	0.783
MRPL50	SSc_GERD	Superficial	Dist	0.5512	4.805	8.066	0.00506	0.0801
BTG3	SSc_HC	Superficial	Prox	0.8288	5.521	8.062	0.00507	0.0195
TLK1	SSc_GERD	Superficial	Dist	-0.7354	4.567	8.063	0.00507	0.0801
YTHDC2	SSc_GERD	Superficial	Dist	-0.4605	3.823	8.064	0.00507	0.0801
TIMM8A	SSc_HC	Superficial	Prox	0.701	4.041	8.057	0.00508	0.0195
KSR1	GERD_HC	Prolif Basal	Dist	-0.9905	2.328	8.056	0.00508	1
CRCT1	SSc_GERD	Prolif Basal	Prox	-1.959	13.68	8.062	0.00508	1
SLC2A12	SSc_HC	Prolif Suprabasal	Dist	-0.84	2.022	8.054	0.00509	1
ZNF217	SSc_HC	Superficial	Dist	-0.5789	4.142	8.055	0.00509	0.0864
CCDC92	SSc_GERD	Superficial	Prox	0.5634	2.114	8.057	0.00509	0.148
AC015871.7	SSc_HC	Basal	Prox	-0.8655	0.08289	8.048	0.0051	0.536
PEG3	GERD_HC	Prolif Suprabasal	Dist	-2.504	1.281	8.055	0.0051	1
RPIA	GERD_HC	Superficial	Dist	0.5636	4.42	8.052	0.0051	0.0996
KLHL18	GERD_HC	Superficial	Dist	-0.8065	4.059	8.051	0.0051	0.0996
RNF41	GERD_HC	Superficial	Dist	-0.6047	3.031	8.05	0.0051	0.0996
ZNF749	GERD_HC	Superficial	Dist	-1.406	3.781	8.051	0.0051	0.0996
AIMP1	SSc_GERD	Superficial	Dist	0.4326	6.184	8.052	0.0051	0.0804
OXCT1	SSc_GERD	Superficial	Prox	-0.5645	4.581	8.053	0.0051	0.148
CUL4B	SSc_HC	Superficial	Prox	-0.6641	4.298	8.047	0.00511	0.0196
CLEC2B	SSc_HC	Suprabasal	Prox	1.779	5.528	8.049	0.00511	0.497
GNAI3	SSc_HC	Superficial	Dist	-0.3085	6.609	8.046	0.00511	0.0864
TMEM199	SSc_HC	Superficial	Dist	-0.3799	3.468	8.049	0.00511	0.0864
UBE2L3	SSc_HC	Superficial	Dist	-0.3348	6.983	8.046	0.00511	0.0864
PRPF38B	SSc_GERD	Superficial	Dist	0.4199	5.395	8.046	0.00511	0.0805
AC139099.1	SSc_GERD	Superficial	Prox	1.387	-0.5985	8.094	0.00511	0.148
MARCH5	SSc_HC	Superficial	Prox	-0.673	6.597	8.044	0.00512	0.0196
PCBP1-AS1	SSc_HC	Superficial	Prox	-0.7501	4.699	8.042	0.00512	0.0196
HAAO	SSc_GERD	Basal	Prox	-0.8006	1.078	8.043	0.00512	1
AP2B1	SSc_GERD	Basal	Prox	1.013	4.4	8.044	0.00512	1
AL031775.1	SSc_HC	Prolif Suprabasal	Dist	-0.8471	-0.3578	8.042	0.00512	1
RPAP3	GERD_HC	Superficial	Dist	-0.7866	4.065	8.045	0.00512	0.0996
AKT1S1	GERD_HC	Superficial	Prox	-0.7703	4.371	8.044	0.00512	0.0423
MAPK10	SSc_HC	Superficial	Prox	-1.093	0.9897	8.045	0.00512	0.0196
GPS1	SSc_HC	Superficial	Prox	0.4739	4.172	8.042	0.00513	0.0196
KMT2C	SSc_HC	Superficial	Dist	-0.5387	4.423	8.041	0.00513	0.0865
REEP6	GERD_HC	Superficial	Prox	0.6026	3.575	8.035	0.00514	0.0424
PSMB3	GERD_HC	Superficial	Prox	0.5893	7.084	8.036	0.00514	0.0424
MAPK1IP1L	GERD_HC	Superficial	Prox	-0.613	5.178	8.038	0.00514	0.0424
RASSF9	SSc_HC	Prolif Suprabasal	Dist	-0.661	4.482	8.035	0.00514	1
CEBPD	SSc_HC	Suprabasal	Prox	0.8395	7.173	8.034	0.00514	0.497
FGF22	SSc_HC	Superficial	Dist	-1.044	-0.2082	8.035	0.00514	0.0866
AP2B1	SSc_GERD	Superficial	Prox	1.155	4.547	8.036	0.00514	0.148
KRCC1	GERD_HC	Superficial	Prox	0.6141	4.935	8.032	0.00515	0.0424
PI3	SSc_HC	Prolif Suprabasal	Prox	2.542	10.18	8.036	0.00515	1
CPQ	GERD_HC	Suprabasal	Prox	-0.9361	1.795	8.032	0.00515	1
CAT	GERD_HC	Superficial	Prox	1.055	4.424	8.028	0.00516	0.0424
IMPACT	SSc_HC	Superficial	Prox	0.5665	3.795	8.028	0.00516	0.0198
CEBPD	SSc_HC	Prolif Basal	Prox	0.8485	7.106	8.027	0.00516	0.884
TSPAN12	SSc_HC	Suprabasal	Prox	-0.9458	1.578	8.029	0.00516	0.497
ZBTB33	SSc_HC	Superficial	Dist	-0.5283	3.016	8.029	0.00516	0.0866
ZNF468	GERD_HC	Superficial	Dist	-0.923	1.645	8.029	0.00516	0.1
POLM	SSc_GERD	Superficial	Dist	-0.6762	2.289	8.03	0.00516	0.0808
KANSL1-AS1	SSc_GERD	Superficial	Dist	1.821	2.462	8.03	0.00516	0.0808
AKAP1	SSc_GERD	Superficial	Dist	0.981	4.333	8.028	0.00516	0.0808
NSL1	GERD_HC	Superficial	Prox	0.8465	4.405	8.027	0.00517	0.0424
RNASEH2A	GERD_HC	Prolif Basal	Dist	1.24	1.006	8.024	0.00517	1
ZCWPW1	SSc_GERD	Prolif Suprabasal	Dist	-0.7054	1.539	8.023	0.00517	1
IFNGR2	SSc_HC	Prolif Suprabasal	Prox	0.7956	5.363	8.025	0.00517	1
MARCH6	SSc_HC	Superficial	Dist	-0.5242	4.147	8.025	0.00517	0.0866
CCDC112	GERD_HC	Superficial	Prox	0.8013	3.643	8.022	0.00518	0.0425
MOB1A	SSc_HC	Superficial	Prox	-0.305	6.076	8.021	0.00518	0.0198
BBC3	SSc_HC	Suprabasal	Dist	1.004	1.832	8.02	0.00518	0.495
BUD31	SSc_HC	Superficial	Dist	-0.364	6.802	8.023	0.00518	0.0866
SNU13	GERD_HC	Superficial	Prox	0.7138	7.266	8.018	0.00519	0.0426
DNAJC3-DT	SSc_HC	Prolif Basal	Prox	-0.6359	1.312	8.015	0.00519	0.884
POLG2	SSc_HC	Prolif Suprabasal	Dist	-0.7558	3.196	8.017	0.00519	1
FAM174B	SSc_GERD	Superficial	Dist	-0.9001	2.169	8.019	0.00519	0.081
MAPK1	GERD_HC	Superficial	Prox	-0.3738	4.824	8.015	0.0052	0.0426
TEX9	GERD_HC	Suprabasal	Prox	0.6542	2.732	8.01	0.00521	1
CLN8	GERD_HC	Superficial	Dist	0.7279	3.672	8.011	0.00521	0.101
TOR1A	GERD_HC	Superficial	Dist	-0.5291	3.463	8.009	0.00521	0.101
NUCB2	GERD_HC	Superficial	Prox	0.8414	7.561	8.006	0.00522	0.0427
TDP2	GERD_HC	Superficial	Prox	0.7827	3.375	8.008	0.00522	0.0427
EIF1	SSc_HC	Superficial	Dist	-0.3561	10.92	8.006	0.00522	0.0871
CH25H	GERD_HC	Suprabasal	Prox	1.336	4.989	8.004	0.00523	1
CSNK1G3	SSc_HC	Superficial	Dist	0.4418	3.892	8.004	0.00523	0.0871
VPS37B	GERD_HC	Superficial	Prox	-0.9529	5.994	8.004	0.00523	0.0427
AC110769.2	SSc_GERD	Prolif Suprabasal	Dist	-1.002	0.9714	7.999	0.00524	1
HYMAI	SSc_HC	Suprabasal	Prox	-0.8259	1.51	7.999	0.00524	0.5
YES1	GERD_HC	Superficial	Dist	0.4835	4.838	7.999	0.00524	0.101
CDK7	SSc_GERD	Superficial	Dist	-0.5097	4.352	7.999	0.00524	0.0816
SF3B5	GERD_HC	Superficial	Prox	0.5683	7.291	7.997	0.00525	0.0428
RICTOR	SSc_HC	Superficial	Prox	-0.7523	3.301	7.996	0.00525	0.0201
KLHL2	GERD_HC	Superficial	Prox	-0.7589	2.516	7.996	0.00525	0.0428
MTMR3	SSc_HC	Superficial	Dist	-0.6503	3.844	7.997	0.00525	0.0873
BRPF1	SSc_GERD	Superficial	Dist	0.8097	1.524	7.998	0.00525	0.0816
YWHAB	SSc_GERD	Superficial	Prox	-0.2949	8.324	7.995	0.00525	0.151
ADGRG6	GERD_HC	Superficial	Prox	-1.238	4.628	7.996	0.00525	0.0428
MT-ND2	SSc_HC	Superficial	Prox	-1.295	10.09	7.998	0.00525	0.0201
CDK7	SSc_HC	Superficial	Prox	-0.4667	4.352	7.992	0.00526	0.0201
MED18	SSc_HC	Superficial	Prox	-0.5018	2.773	7.994	0.00526	0.0201
AC007325.4	SSc_GERD	Prolif Suprabasal	Prox	-1.139	1.047	7.991	0.00526	1
SNHG15	GERD_HC	Superficial	Prox	1.212	4.737	7.99	0.00527	0.0429
NEBL	SSc_HC	Prolif Basal	Prox	-0.6883	4.485	7.986	0.00527	0.884
TSNAX	SSc_HC	Superficial	Dist	0.3033	4.78	7.99	0.00527	0.0874
TLCD1	SSc_HC	Superficial	Prox	0.7178	2.919	7.984	0.00528	0.0202
SBNO2	SSc_HC	Prolif Suprabasal	Prox	0.7442	3.106	7.983	0.00528	1
SFXN1	SSc_GERD	Superficial	Dist	0.7838	4.109	7.985	0.00528	0.082
NAB1	GERD_HC	Superficial	Prox	0.8787	4.006	7.983	0.00529	0.043
ABLIM1	SSc_HC	Superficial	Prox	-0.634	7.541	7.98	0.00529	0.0202
CRCT1	SSc_HC	Basal	Prox	-1.781	13.69	7.983	0.00529	0.548
COQ4	SSc_HC	Superficial	Dist	0.4746	5.522	7.98	0.00529	0.0875
SIM2	SSc_HC	Superficial	Dist	-0.5846	4.377	7.981	0.00529	0.0875
ZNF257	SSc_HC	Prolif Suprabasal	Dist	-1.116	0.09247	7.977	0.0053	1
ME1	GERD_HC	Superficial	Dist	0.9301	4.777	7.979	0.0053	0.102
EWSR1	SSc_HC	Superficial	Prox	0.3914	5.041	7.976	0.00531	0.0203
BDKRB1	SSc_GERD	Superficial	Dist	-0.7819	3.633	7.976	0.00531	0.082
RMDN3	SSc_GERD	Superficial	Dist	0.4178	3.494	7.976	0.00531	0.082
RNF2	SSc_HC	Superficial	Prox	0.6131	2.508	7.972	0.00532	0.0203
SMARCA4	SSc_HC	Superficial	Prox	-0.4365	5.26	7.973	0.00532	0.0203
SF3B4	GERD_HC	Superficial	Prox	-0.4998	4.596	7.97	0.00532	0.0432
PROC	GERD_HC	Basal	Dist	1.415	-1.303	7.988	0.00532	1
CCDC127	SSc_GERD	Superficial	Dist	-0.8328	4.687	7.971	0.00532	0.082
POLR2J3	SSc_GERD	Superficial	Dist	-1.016	4.505	7.972	0.00532	0.082
MTHFD2	SSc_HC	Superficial	Prox	0.8032	3.617	7.969	0.00533	0.0203
ITPRIP	SSc_HC	Basal	Dist	0.7833	4.082	7.967	0.00533	0.805
AC110769.2	SSc_GERD	Prolif Suprabasal	Prox	-1.014	0.9714	7.967	0.00533	1
PRRC1	SSc_GERD	Superficial	Prox	0.4461	3.649	7.967	0.00533	0.153
RNF44	SSc_HC	Superficial	Prox	0.5789	2.974	7.965	0.00534	0.0203
RPS10	GERD_HC	Basal	Dist	1.546	9.181	7.964	0.00534	1
AC063960.1	SSc_GERD	Basal	Dist	-0.9405	2.964	7.964	0.00534	1
RAB24	GERD_HC	Prolif Suprabasal	Prox	1.04	1.507	7.962	0.00534	1
IQCN	SSc_GERD	Suprabasal	Prox	-1.492	1.072	7.965	0.00534	0.814
AL033384.1	SSc_GERD	Superficial	Dist	-0.6872	2.908	7.964	0.00534	0.082
NOP56	GERD_HC	Superficial	Prox	1.005	5.832	7.96	0.00535	0.0433
CBR3-AS1	GERD_HC	Superficial	Prox	-0.715	3.526	7.961	0.00535	0.0433
MAP3K2-DT	SSc_HC	Prolif Basal	Prox	0.7719	1.406	7.96	0.00535	0.884
SPR	SSc_GERD	Superficial	Dist	0.9404	3.549	7.961	0.00535	0.082
RAB38	GERD_HC	Superficial	Prox	0.6719	5.641	7.956	0.00536	0.0433
RRAGA	SSc_HC	Superficial	Prox	0.5977	5.257	7.957	0.00536	0.0204
GSTZ1	GERD_HC	Basal	Dist	0.4358	5.253	7.956	0.00536	1
GRK4	SSc_HC	Suprabasal	Dist	0.7601	0.7917	7.955	0.00536	0.507
F3	SSc_HC	Suprabasal	Prox	-1.312	3.872	7.96	0.00536	0.501
