## Supplemental Tables for "Cellular and molecular dysregulation of the esophageal epithelium in systemic sclerosis" (part 37 of 56)

### Sheet: Table S10 (continued)
Table S10. Pseudobulk differential expression between conditions by EEC compartment and biopsy location Differential gene expression between conditions aggregated by EEC compartment, as determined using edgeR’s quasi-likelihood F-tests. EEC, esophageal epithelial cell; log2FC, log(2) fold change; CPM, counts per milion; FDR, false discovery rate; GERD, gastroesophageal reflux disease; HCs, healthy controls; SSc, systemic sclerosis.
UNK	GERD_HC	Superficial	Dist	-0.4549	3.203	7.956	0.00536	0.103
DAG1	SSc_GERD	Superficial	Dist	0.5841	3.578	7.956	0.00536	0.082
NABP2	GERD_HC	Superficial	Prox	0.8926	4.02	7.955	0.00537	0.0433
SEC13	SSc_HC	Superficial	Prox	0.5066	4.589	7.952	0.00537	0.0205
INPP5K	GERD_HC	Superficial	Prox	-0.6398	3.3	7.955	0.00537	0.0433
FAM240C	SSc_HC	Suprabasal	Prox	1.023	-0.1553	7.953	0.00537	0.501
H3F3A	SSc_HC	Superficial	Dist	-0.3207	10.56	7.952	0.00537	0.0885
C11orf58	GERD_HC	Superficial	Dist	-0.3994	7.14	7.954	0.00537	0.103
SRSF1	SSc_GERD	Superficial	Dist	0.4409	5.14	7.952	0.00537	0.082
NOLC1	GERD_HC	Superficial	Prox	0.9468	4.487	7.95	0.00538	0.0433
MDH2	GERD_HC	Superficial	Prox	0.5492	7.808	7.951	0.00538	0.0433
PRMT2	GERD_HC	Superficial	Prox	-0.4716	5.864	7.95	0.00538	0.0433
CXCL17	SSc_HC	Basal	Prox	1.23	7.378	7.95	0.00538	0.548
EPB41L4A	SSc_HC	Superficial	Dist	-0.5735	3.424	7.95	0.00538	0.0885
ZNF280D	SSc_GERD	Superficial	Dist	-0.4824	3.789	7.949	0.00538	0.082
CCS	SSc_HC	Superficial	Prox	0.5321	4.619	7.945	0.00539	0.0205
SIAH1	SSc_HC	Superficial	Prox	-0.413	3.581	7.947	0.00539	0.0205
PPP6R3	SSc_HC	Superficial	Prox	-0.519	3.906	7.947	0.00539	0.0205
NYNRIN	GERD_HC	Suprabasal	Dist	-0.7077	2.66	7.944	0.00539	0.809
ZNF749	SSc_GERD	Suprabasal	Dist	1.121	3.839	7.947	0.00539	1
LRRC47	SSc_HC	Superficial	Prox	0.4965	3.852	7.941	0.0054	0.0205
ABHD5	SSc_HC	Superficial	Prox	-0.6719	6.444	7.944	0.0054	0.0205
SYT8	SSc_HC	Suprabasal	Prox	-1.653	5.616	7.943	0.0054	0.501
WWC3	GERD_HC	Superficial	Dist	-0.5877	2.992	7.941	0.0054	0.103
THAP4	SSc_GERD	Superficial	Dist	0.4409	4.216	7.942	0.0054	0.082
APOBEC3A	SSc_GERD	Superficial	Dist	2.097	2.873	7.945	0.0054	0.082
ATP5MC1	GERD_HC	Superficial	Prox	1.216	7.983	7.938	0.00541	0.0436
BX255925.3	SSc_HC	Superficial	Prox	-0.5488	5.639	7.938	0.00541	0.0205
RPS10	GERD_HC	Basal	Prox	1.543	9.181	7.939	0.00541	1
RGS3	GERD_HC	Basal	Prox	0.9179	0.896	7.937	0.00541	1
LINC00641	SSc_GERD	Prolif Suprabasal	Prox	-1.087	0.3462	7.937	0.00541	1
TMEM97	GERD_HC	Suprabasal	Prox	1.035	3.8	7.938	0.00541	1
PLA2G2A	GERD_HC	Suprabasal	Prox	2.413	1.833	7.947	0.00541	1
BSCL2	SSc_HC	Superficial	Dist	0.5078	4.866	7.94	0.00541	0.0888
EGFR	GERD_HC	Superficial	Dist	-0.6767	5.39	7.94	0.00541	0.103
TFIP11	GERD_HC	Superficial	Dist	-0.5371	2.845	7.938	0.00541	0.103
IL1R1	SSc_GERD	Superficial	Dist	-0.7308	3.664	7.939	0.00541	0.082
ZRANB1	SSc_GERD	Superficial	Dist	-0.6037	3.58	7.941	0.00541	0.082
TMEM14C	SSc_HC	Superficial	Dist	0.3985	7.023	7.936	0.00542	0.0889
FUT2	GERD_HC	Superficial	Prox	-1.006	3.988	7.936	0.00542	0.0436
ZNF250	SSc_HC	Basal	Prox	-0.5099	1.618	7.931	0.00543	0.548
ZC3H10	SSc_HC	Basal	Prox	-0.5565	0.5993	7.93	0.00543	0.548
RPS29	SSc_GERD	Suprabasal	Dist	1.005	11.21	7.931	0.00543	1
PTPRF	SSc_GERD	Superficial	Dist	0.8522	5.695	7.933	0.00543	0.0821
CARS2	SSc_HC	Superficial	Prox	0.9387	4.621	7.93	0.00544	0.0206
BUD31	SSc_HC	Superficial	Prox	-0.3705	6.802	7.929	0.00544	0.0206
SQOR	SSc_HC	Superficial	Prox	-0.4487	6.239	7.93	0.00544	0.0206
MOK	SSc_GERD	Prolif Suprabasal	Dist	-0.6627	2.303	7.927	0.00544	1
SFXN5	GERD_HC	Suprabasal	Prox	1.007	1.689	7.926	0.00544	1
ELP6	SSc_HC	Superficial	Dist	0.5064	4.303	7.929	0.00544	0.089
PRPSAP2	SSc_GERD	Superficial	Dist	0.4166	3.805	7.93	0.00544	0.0821
CDC42EP4	SSc_HC	Superficial	Prox	1.035	4.124	7.924	0.00545	0.0207
PLOD3	SSc_HC	Prolif Suprabasal	Dist	-0.7118	1.17	7.925	0.00545	1
AKR1C2	GERD_HC	Prolif Suprabasal	Prox	1.458	6.023	7.927	0.00545	1
PRPSAP1	SSc_GERD	Superficial	Dist	-0.5928	5.349	7.927	0.00545	0.0821
TFAP2A	GERD_HC	Superficial	Prox	0.5643	5.205	7.923	0.00546	0.0438
AFF4	SSc_HC	Superficial	Prox	-0.4993	5.303	7.92	0.00546	0.0207
RNF44	SSc_GERD	Superficial	Prox	0.6583	2.974	7.923	0.00546	0.155
RASGEF1B	SSc_HC	Superficial	Prox	-0.9254	4.868	7.921	0.00546	0.0207
CREBL2	SSc_HC	Superficial	Prox	0.5013	2.689	7.917	0.00547	0.0207
RAB24	GERD_HC	Suprabasal	Prox	0.9046	1.564	7.918	0.00547	1
GJB2	SSc_HC	Superficial	Dist	1.115	7.732	7.918	0.00547	0.0892
EBP	SSc_HC	Superficial	Dist	0.4465	6.146	7.92	0.00547	0.0892
SOCS6	SSc_GERD	Superficial	Prox	-0.7276	2.973	7.919	0.00547	0.155
DHCR24	GERD_HC	Superficial	Prox	0.8165	6.194	7.915	0.00548	0.0439
NELFCD	GERD_HC	Superficial	Prox	0.7136	4.627	7.915	0.00548	0.0439
MYADM	SSc_HC	Basal	Dist	-0.9058	3.304	7.916	0.00548	0.805
TMLHE	SSc_GERD	Superficial	Prox	-0.6615	2.563	7.915	0.00548	0.155
LGALSL	SSc_HC	Superficial	Prox	0.6535	4.077	7.91	0.00549	0.0208
CLPX	SSc_HC	Superficial	Prox	-0.4209	4.639	7.911	0.00549	0.0208
KLK10	SSc_HC	Prolif Suprabasal	Dist	0.878	7.629	7.91	0.00549	1
WAC-AS1	SSc_GERD	Suprabasal	Dist	-0.6997	3.869	7.91	0.00549	1
CD55	SSc_HC	Superficial	Dist	-0.5933	6.015	7.912	0.00549	0.0893
MED30	SSc_GERD	Superficial	Dist	0.701	4.414	7.91	0.00549	0.0822
ATL1	SSc_GERD	Superficial	Dist	-0.6712	2.211	7.911	0.00549	0.0822
LMNB2	SSc_GERD	Superficial	Dist	0.7816	3.988	7.912	0.00549	0.0822
GNL2	SSc_HC	Superficial	Prox	0.5996	4.106	7.908	0.0055	0.0208
MREG	SSc_HC	Basal	Prox	0.7238	4.169	7.905	0.0055	0.548
TMEM259	SSc_GERD	Superficial	Dist	0.575	4.731	7.908	0.0055	0.0822
BACH1	SSc_GERD	Superficial	Prox	-0.5682	3.976	7.909	0.0055	0.155
STOML2	GERD_HC	Superficial	Prox	0.705	6.599	7.904	0.00551	0.0441
POLRMT	SSc_HC	Superficial	Dist	-0.5025	2.686	7.906	0.00551	0.0893
YIPF6	SSc_HC	Superficial	Dist	-0.312	4.832	7.904	0.00551	0.0893
RPF1	SSc_GERD	Superficial	Dist	0.7024	4.415	7.903	0.00551	0.0822
HAUS2	SSc_GERD	Superficial	Dist	0.5133	3.257	7.903	0.00551	0.0822
KLF5	SSc_GERD	Superficial	Prox	-0.3804	7.673	7.903	0.00551	0.155
PHETA1	GERD_HC	Superficial	Prox	-0.8075	2.049	7.904	0.00551	0.0441
PKN2	SSc_HC	Superficial	Prox	-0.5385	5.841	7.901	0.00552	0.0208
PCSK5	SSc_HC	Superficial	Prox	-0.7616	3.493	7.9	0.00552	0.0209
IFI27	SSc_HC	Basal	Prox	2.601	8.061	7.904	0.00552	0.548
C8orf33	GERD_HC	Prolif Basal	Dist	-0.7559	4.458	7.895	0.00553	1
FAM216A	SSc_HC	Prolif Suprabasal	Dist	0.7137	0.9376	7.897	0.00553	1
NEFM	SSc_GERD	Suprabasal	Dist	2.885	2.889	7.901	0.00553	1
AL136038.5	SSc_GERD	Suprabasal	Prox	1.218	2.159	7.897	0.00553	0.817
PLXNA2	SSc_HC	Superficial	Prox	0.8172	3.107	7.895	0.00554	0.0209
PLA2G4F	SSc_HC	Prolif Suprabasal	Dist	0.957	1.388	7.893	0.00554	1
LARGE2	GERD_HC	Prolif Suprabasal	Dist	0.8309	2.075	7.893	0.00554	1
PLPP1	GERD_HC	Suprabasal	Prox	0.9171	2.001	7.894	0.00554	1
RNF2	SSc_HC	Superficial	Dist	0.5735	2.508	7.894	0.00554	0.0896
LINC02802	GERD_HC	Superficial	Dist	0.8877	3.249	7.895	0.00554	0.105
CDC26	SSc_GERD	Superficial	Dist	0.4856	5.431	7.894	0.00554	0.0824
CHD1	SSc_HC	Superficial	Prox	0.5647	4.106	7.889	0.00555	0.021
MRPL19	SSc_GERD	Superficial	Dist	0.6167	5.408	7.89	0.00555	0.0824
RAD9A	SSc_HC	Basal	Prox	-0.551	2.787	7.886	0.00556	0.548
AL009179.2	SSc_GERD	Prolif Basal	Prox	-1.23	-0.5579	7.885	0.00556	1
BAG1	GERD_HC	Superficial	Dist	-0.8606	7.252	7.886	0.00556	0.105
SNX9	SSc_GERD	Superficial	Dist	-0.7799	6.9	7.889	0.00556	0.0824
TBC1D10B	SSc_HC	Superficial	Prox	0.516	3.115	7.884	0.00557	0.021
AMN1	SSc_HC	Superficial	Prox	-0.5264	2.359	7.883	0.00557	0.021
PDCD6	SSc_HC	Superficial	Prox	-0.5526	8.017	7.885	0.00557	0.021
AL355075.4	SSc_GERD	Prolif Suprabasal	Dist	1.272	1.546	7.881	0.00557	1
AL139220.2	GERD_HC	Suprabasal	Dist	0.9394	0.09723	7.882	0.00557	0.823
AFDN	SSc_GERD	Superficial	Dist	-0.5566	6.665	7.883	0.00557	0.0825
VHL	SSc_HC	Superficial	Prox	-0.4124	3.051	7.882	0.00558	0.021
ZNF749	SSc_GERD	Prolif Suprabasal	Prox	1.138	3.763	7.882	0.00558	1
GRN	GERD_HC	Superficial	Dist	0.6798	7.805	7.882	0.00558	0.105
PPP4C	GERD_HC	Superficial	Prox	-0.5622	6.614	7.878	0.00559	0.0446
MIR4458HG	SSc_GERD	Suprabasal	Dist	1.301	3.43	7.877	0.00559	1
CAP1	SSc_HC	Superficial	Dist	-0.3416	6.676	7.876	0.00559	0.09
TANC2	SSc_HC	Superficial	Dist	-0.6754	2.939	7.878	0.00559	0.09
MIEF2	GERD_HC	Superficial	Prox	-0.8494	3.379	7.878	0.00559	0.0446
TPST2	SSc_HC	Superficial	Prox	0.6804	3.539	7.874	0.0056	0.0211
TANK	SSc_HC	Superficial	Prox	-0.3143	4.548	7.873	0.0056	0.0211
MICU2	SSc_HC	Superficial	Prox	-0.3993	4.681	7.874	0.0056	0.0211
MAPK6	SSc_HC	Superficial	Prox	-0.6729	5.221	7.873	0.0056	0.0211
ZNF443	SSc_HC	Prolif Basal	Prox	-0.7015	0.1026	7.873	0.0056	0.884
NRP1	GERD_HC	Prolif Suprabasal	Dist	1.368	1.332	7.873	0.0056	1
ITGB1	SSc_HC	Superficial	Dist	-0.6355	6.704	7.874	0.0056	0.09
BOLA2B	SSc_GERD	Prolif Basal	Prox	0.9618	2.597	7.868	0.00561	1
NMRK1	GERD_HC	Superficial	Dist	0.7043	6.138	7.869	0.00561	0.106
MALT1	SSc_GERD	Superficial	Prox	-0.523	4.183	7.871	0.00561	0.157
NEFL	SSc_GERD	Suprabasal	Prox	2.678	2.971	7.871	0.00562	0.817
CLUH	SSc_GERD	Superficial	Dist	0.9046	3.801	7.866	0.00562	0.083
HOMER2	SSc_GERD	Superficial	Prox	-0.774	3.809	7.866	0.00562	0.157
PSMB5	SSc_HC	Superficial	Prox	0.3777	7.06	7.864	0.00563	0.0211
TMEM87A	SSc_HC	Superficial	Prox	0.3338	5.285	7.863	0.00563	0.0211
OTULIN	GERD_HC	Superficial	Prox	-0.7069	4.063	7.864	0.00563	0.0449
LINC01278	SSc_HC	Basal	Dist	-0.6224	1.433	7.861	0.00563	0.805
KREMEN2	SSc_HC	Prolif Basal	Dist	1.466	-0.6056	7.862	0.00563	1
HMOX1	SSc_GERD	Superficial	Dist	-1.089	5.507	7.865	0.00563	0.083
PPFIA1	SSc_GERD	Superficial	Prox	0.5008	3.718	7.863	0.00563	0.157
TCP11L2	SSc_HC	Superficial	Prox	-0.8113	5.739	7.865	0.00563	0.0211
CEBPB	GERD_HC	Superficial	Prox	1.095	5.745	7.859	0.00564	0.0449
PRCP	GERD_HC	Superficial	Prox	0.8161	4.629	7.86	0.00564	0.0449
RHOG	SSc_HC	Superficial	Prox	-0.3282	5.207	7.862	0.00564	0.0211
NEDD4L	SSc_HC	Superficial	Prox	-0.7703	4.389	7.86	0.00564	0.0212
UNC45A	GERD_HC	Superficial	Prox	0.5342	4.117	7.858	0.00565	0.0449
MALL	GERD_HC	Basal	Prox	-1.04	8.734	7.855	0.00565	1
CCL2	SSc_HC	Prolif Basal	Prox	2.27	1.807	7.867	0.00565	0.884
CHST3	GERD_HC	Prolif Basal	Prox	0.7315	1.191	7.855	0.00565	1
CES2	SSc_GERD	Superficial	Prox	-0.6078	6.706	7.857	0.00565	0.157
CIPC	GERD_HC	Superficial	Prox	-0.9301	2.977	7.858	0.00565	0.0449
CRNDE	SSc_HC	Superficial	Prox	0.6078	6.091	7.852	0.00566	0.0212
CRCT1	SSc_GERD	Prolif Suprabasal	Prox	-1.926	13.61	7.857	0.00566	1
LINC01151	SSc_HC	Basal	Dist	-1.179	0.989	7.85	0.00567	0.805
ORAI2	SSc_GERD	Basal	Prox	-1.085	-0.9392	7.847	0.00567	1
SLURP2	SSc_HC	Prolif Suprabasal	Prox	1.634	10.84	7.852	0.00567	1
ZNF605	SSc_HC	Suprabasal	Dist	-0.5261	2.496	7.849	0.00567	0.531
LINC01089	GERD_HC	Superficial	Dist	-1.12	1.09	7.85	0.00567	0.107
TFDP1	SSc_GERD	Superficial	Dist	0.4814	5.078	7.851	0.00567	0.0834
RPP38	SSc_GERD	Superficial	Prox	0.5678	4.278	7.851	0.00567	0.157
OVOL1-AS1	SSc_HC	Superficial	Prox	-0.8984	0.6027	7.849	0.00567	0.0213
RB1	SSc_HC	Basal	Dist	0.4575	4.54	7.844	0.00568	0.805
GDF11	SSc_HC	Prolif Basal	Dist	-0.749	0.4998	7.844	0.00568	1
EPB41L3	SSc_HC	Suprabasal	Prox	-1.058	4.335	7.847	0.00568	0.519
RELL1	SSc_GERD	Superficial	Dist	-0.8492	3.805	7.848	0.00568	0.0834
RABEP2	SSc_HC	Superficial	Prox	0.5868	3.151	7.843	0.00569	0.0213
PPP1R11	GERD_HC	Superficial	Prox	-0.5177	4.755	7.845	0.00569	0.0451
C16orf95	SSc_HC	Prolif Basal	Prox	0.7206	2.578	7.841	0.00569	0.884
AC005332.4	SSc_HC	Prolif Basal	Prox	-0.8478	0.1581	7.843	0.00569	0.884
AIF1L	SSc_GERD	Suprabasal	Prox	-1.213	8.861	7.845	0.00569	0.817
STX18	SSc_GERD	Superficial	Prox	0.6101	3.886	7.844	0.00569	0.157
TMEM60	SSc_HC	Superficial	Dist	-0.5375	3.927	7.839	0.0057	0.0913
NIBAN2	SSc_HC	Superficial	Dist	-0.6303	8.539	7.842	0.0057	0.0913
MXD1	SSc_HC	Superficial	Prox	-0.8576	8.452	7.84	0.0057	0.0213
AC005532.1	SSc_HC	Superficial	Prox	-1.935	3.316	7.842	0.0057	0.0213
CD47	GERD_HC	Superficial	Prox	0.9498	6.268	7.836	0.00571	0.0453
MSL1	SSc_HC	Superficial	Prox	-0.4645	3.803	7.837	0.00571	0.0214
PROCA1	SSc_GERD	Prolif Basal	Dist	-0.8313	-0.47	7.836	0.00571	1
BTG3	SSc_HC	Suprabasal	Prox	0.7638	5.546	7.835	0.00571	0.519
TAF13	SSc_HC	Superficial	Prox	-0.4512	3.307	7.834	0.00572	0.0214
TMEM50A	SSc_HC	Superficial	Prox	-0.381	6.999	7.832	0.00573	0.0214
TBC1D14	SSc_HC	Superficial	Prox	-0.4668	3.511	7.83	0.00573	0.0214
CLSTN1	SSc_HC	Basal	Dist	0.4104	4.539	7.83	0.00573	0.805
ARHGEF5	SSc_HC	Prolif Basal	Prox	-0.6359	3.798	7.829	0.00573	0.884
GTF2IRD2	SSc_GERD	Prolif Basal	Prox	-0.9549	1.272	7.83	0.00573	1
MCMBP	SSc_GERD	Suprabasal	Dist	0.4125	4.002	7.829	0.00573	1
CREB3L2	SSc_GERD	Superficial	Prox	0.82	3.101	7.832	0.00573	0.157
TOP2B	GERD_HC	Superficial	Prox	0.9417	4.86	7.826	0.00574	0.0455
SMIM4	SSc_GERD	Basal	Prox	0.96	4.869	7.825	0.00574	1
EIF5AL1	GERD_HC	Prolif Basal	Dist	1.3	2.304	7.828	0.00574	1
CMC1	SSc_HC	Superficial	Prox	0.4522	5.403	7.824	0.00575	0.0214
MARK4	SSc_HC	Superficial	Prox	-0.5373	2.627	7.823	0.00575	0.0214
WWTR1	SSc_HC	Superficial	Prox	-0.6351	4.775	7.824	0.00575	0.0214
LINC01612	SSc_HC	Prolif Basal	Prox	-1.666	-0.2914	7.825	0.00575	0.884
TNFRSF18	GERD_HC	Prolif Suprabasal	Prox	2.039	2.526	7.825	0.00575	1
PPOX	SSc_GERD	Suprabasal	Dist	-0.4807	2.533	7.821	0.00575	1
MYO9A	SSc_GERD	Superficial	Dist	-0.6535	3.427	7.822	0.00575	0.0844
PRDX1	SSc_HC	Superficial	Prox	-0.3916	10.11	7.82	0.00576	0.0215
RNF123	GERD_HC	Prolif Suprabasal	Dist	-0.555	1.694	7.818	0.00576	1
HERC2	GERD_HC	Superficial	Prox	0.8279	4.142	7.817	0.00577	0.0456
KIF16B	SSc_HC	Superficial	Prox	0.7292	3.637	7.817	0.00577	0.0215
PAX9	SSc_HC	Superficial	Prox	-0.5773	6.718	7.817	0.00577	0.0215
PCMTD1	SSc_HC	Superficial	Prox	-0.5946	5.62	7.816	0.00577	0.0215
ZNF350	GERD_HC	Superficial	Prox	-0.7584	1.862	7.819	0.00577	0.0456
ZNF257	SSc_HC	Prolif Basal	Prox	-1.114	0.08469	7.817	0.00577	0.884
COL17A1	SSc_GERD	Suprabasal	Prox	1.381	6.292	7.818	0.00577	0.817
PHGDH	SSc_HC	Superficial	Dist	0.7925	6.369	7.817	0.00577	0.092
KPRP	SSc_HC	Superficial	Dist	-1.321	3.848	7.819	0.00577	0.092
HECTD1	SSc_GERD	Superficial	Dist	-0.6579	6.129	7.817	0.00577	0.0844
EPB41L4A-AS1	GERD_HC	Superficial	Prox	0.8388	5.992	7.812	0.00578	0.0457
EGOT	GERD_HC	Basal	Prox	1.433	2.536	7.814	0.00578	1
RPS29	SSc_GERD	Prolif Suprabasal	Dist	0.9905	11.13	7.812	0.00578	1
IRF6	SSc_HC	Suprabasal	Prox	0.3787	5.46	7.814	0.00578	0.519
ZNF655	SSc_HC	Superficial	Dist	-0.4539	5.187	7.814	0.00578	0.092
CD81	GERD_HC	Superficial	Prox	1.089	7.425	7.809	0.00579	0.0457
COMMD9	SSc_HC	Superficial	Prox	0.4608	4.487	7.812	0.00579	0.0215
C16orf70	SSc_HC	Superficial	Prox	-0.5607	2.336	7.811	0.00579	0.0215
LAMP3	SSc_HC	Prolif Basal	Prox	1.078	0.699	7.81	0.00579	0.884
AC048341.1	SSc_HC	Prolif Suprabasal	Dist	-0.9555	0.3333	7.808	0.00579	1
DVL2	SSc_GERD	Suprabasal	Prox	-0.5466	2.964	7.809	0.00579	0.817
MAP4K2	SSc_HC	Superficial	Dist	0.8342	0.8742	7.809	0.00579	0.0921
TRMT10A	SSc_GERD	Superficial	Dist	0.7295	3.099	7.811	0.00579	0.0844
UBE2D3	SSc_GERD	Superficial	Dist	-0.5327	7.847	7.811	0.00579	0.0844
SDE2	SSc_GERD	Superficial	Prox	0.5636	2.711	7.812	0.00579	0.157
CD44	SSc_GERD	Superficial	Prox	1.012	6.522	7.812	0.00579	0.157
EIF1	SSc_GERD	Superficial	Prox	-0.4062	10.92	7.81	0.00579	0.157
BOD1	SSc_HC	Superficial	Prox	0.7416	4.904	7.807	0.0058	0.0216
MEPCE	SSc_HC	Superficial	Prox	0.6333	3.37	7.809	0.0058	0.0215
E2F3	SSc_GERD	Basal	Dist	0.7727	2.65	7.807	0.0058	1
ACTR3	SSc_GERD	Superficial	Dist	-0.3989	7.15	7.807	0.0058	0.0844
SEMA4B	SSc_GERD	Superficial	Prox	0.8591	4.213	7.808	0.0058	0.157
KIF13A	GERD_HC	Superficial	Prox	-0.8458	3.734	7.806	0.0058	0.0458
NSMCE4A	SSc_HC	Superficial	Prox	0.7197	4.463	7.803	0.00581	0.0216
AIG1	SSc_HC	Superficial	Prox	-0.405	5.787	7.804	0.00581	0.0216
GTF2A1	SSc_HC	Superficial	Prox	-0.437	3.889	7.803	0.00581	0.0216
PFDN2	GERD_HC	Superficial	Dist	-0.6003	6.222	7.803	0.00581	0.109
MAP4K2	GERD_HC	Superficial	Dist	0.998	0.8742	7.805	0.00581	0.109
S100A13	SSc_GERD	Superficial	Dist	-0.628	6.832	7.805	0.00581	0.0844
DDOST	GERD_HC	Superficial	Prox	0.7517	5.758	7.801	0.00582	0.0458
CD74	SSc_HC	Basal	Prox	1.733	5.693	7.804	0.00582	0.568
AC006115.2	GERD_HC	Prolif Basal	Prox	-2.376	0.8179	7.804	0.00582	1
RING1	SSc_GERD	Superficial	Dist	0.6208	3.443	7.802	0.00582	0.0844
HSD17B8	SSc_HC	Superficial	Prox	0.7918	5.023	7.797	0.00583	0.0216
USP12	GERD_HC	Superficial	Prox	0.6489	2.891	7.797	0.00583	0.0459
CCDC137	SSc_HC	Superficial	Prox	0.5187	5.026	7.799	0.00583	0.0216
NOVA1	SSc_GERD	Basal	Prox	-1.387	0.2011	7.796	0.00583	1
EFNA4	SSc_HC	Superficial	Dist	0.6416	3.647	7.799	0.00583	0.0922
IMPAD1	SSc_HC	Superficial	Dist	0.4663	3.774	7.796	0.00583	0.0922
SGPP2	GERD_HC	Superficial	Prox	0.9633	3.938	7.793	0.00584	0.0459
HBEGF	SSc_HC	Prolif Basal	Prox	1.255	5.237	7.797	0.00584	0.884
PRXL2A	SSc_HC	Superficial	Dist	0.7818	6.999	7.795	0.00584	0.0922
PCF11	SSc_HC	Superficial	Prox	-0.6106	4.487	7.79	0.00585	0.0217
BAHD1	GERD_HC	Superficial	Prox	-0.7337	1.511	7.791	0.00585	0.0459
XRCC1	SSc_GERD	Basal	Dist	-0.4399	2.931	7.79	0.00585	1
CD55	SSc_HC	Prolif Suprabasal	Dist	-0.6144	6.345	7.789	0.00585	1
AL136038.5	SSc_GERD	Prolif Suprabasal	Dist	1.262	2.082	7.79	0.00585	1
C15orf41	SSc_GERD	Superficial	Dist	-0.588	2.412	7.793	0.00585	0.0845
GADD45GIP1	GERD_HC	Superficial	Prox	1.078	7.12	7.789	0.00586	0.0459
KSR1	GERD_HC	Prolif Basal	Prox	-0.9609	2.328	7.788	0.00586	1
CPT2	SSc_GERD	Superficial	Dist	0.7173	3.571	7.789	0.00586	0.0845
UBE2R2	SSc_GERD	Superficial	Dist	-0.5647	5.958	7.79	0.00586	0.0845
OXSM	GERD_HC	Superficial	Prox	0.7613	3.133	7.784	0.00587	0.0459
USF2	GERD_HC	Superficial	Prox	-0.4502	4.579	7.785	0.00587	0.0459
STK38L	GERD_HC	Superficial	Prox	-0.721	3.767	7.784	0.00587	0.0459
AC110769.2	SSc_GERD	Prolif Basal	Prox	-0.9786	0.9611	7.783	0.00587	1
TBC1D9	GERD_HC	Superficial	Prox	-1.107	2.476	7.784	0.00587	0.0459
CA2	SSc_HC	Suprabasal	Prox	1.561	4.371	7.785	0.00588	0.519
BSG	SSc_HC	Suprabasal	Prox	0.4408	7.022	7.782	0.00588	0.519
NSMF	GERD_HC	Superficial	Dist	0.6441	1.788	7.78	0.00588	0.11
SUCLG1	SSc_HC	Superficial	Prox	-0.3929	7.027	7.778	0.00589	0.0218
SNX8	SSc_HC	Superficial	Prox	-0.7134	4.266	7.78	0.00589	0.0218
HAUS7	GERD_HC	Prolif Suprabasal	Prox	1.273	0.5005	7.777	0.00589	1
TRIM73	SSc_HC	Suprabasal	Dist	-0.5936	2.374	7.776	0.00589	0.538
TBP	SSc_GERD	Superficial	Dist	0.7144	2.213	7.779	0.00589	0.0848
SRGAP1	SSc_HC	Prolif Basal	Prox	-1.011	4.512	7.774	0.0059	0.884
BOC	SSc_HC	Suprabasal	Dist	0.6835	3.784	7.774	0.0059	0.538
STK3	SSc_HC	Superficial	Dist	-0.5444	3.116	7.775	0.0059	0.093
TRAFD1	SSc_GERD	Superficial	Dist	0.6783	3.441	7.776	0.0059	0.0848
COL17A1	SSc_HC	Superficial	Prox	1.33	6.339	7.772	0.00591	0.0219
RBM33	GERD_HC	Superficial	Prox	-0.6235	4.361	7.77	0.00591	0.0462
ZNF85	SSc_GERD	Suprabasal	Dist	-0.7096	2.437	7.766	0.00592	1
SPAG1	SSc_HC	Superficial	Prox	-0.8458	4.921	7.77	0.00592	0.0219
PRR34-AS1	SSc_GERD	Prolif Basal	Prox	1.073	3.787	7.765	0.00593	1
ALDOC	SSc_HC	Prolif Suprabasal	Prox	0.6398	3.058	7.765	0.00593	1
TMC8	SSc_HC	Suprabasal	Dist	1.03	1.05	7.766	0.00593	0.538
LINC01186	SSc_HC	Superficial	Dist	-0.9849	2.239	7.764	0.00593	0.0932
MED4	GERD_HC	Superficial	Dist	-0.3383	5.585	7.766	0.00593	0.11
U2AF2	GERD_HC	Superficial	Dist	-0.5341	4.118	7.765	0.00593	0.11
CARS2	GERD_HC	Superficial	Prox	1.05	4.621	7.763	0.00594	0.0463
AGL	SSc_HC	Superficial	Prox	0.7317	4.322	7.761	0.00594	0.022
OMA1	GERD_HC	Superficial	Prox	0.6533	3.559	7.762	0.00594	0.0463
HSPA9	SSc_HC	Superficial	Prox	-0.4442	6.574	7.763	0.00594	0.0219
PRKCI	SSc_HC	Superficial	Prox	-0.5268	4.302	7.763	0.00594	0.0219
ZNF165	SSc_HC	Superficial	Dist	0.7554	1.281	7.763	0.00594	0.0932
EXOSC5	SSc_GERD	Superficial	Dist	1.066	4.667	7.764	0.00594	0.0852
EZH1	SSc_HC	Superficial	Prox	-0.5513	2.982	7.758	0.00595	0.022
MDK	SSc_HC	Basal	Prox	0.9396	4.588	7.757	0.00595	0.576
BCL3	SSc_HC	Prolif Suprabasal	Prox	0.8938	4.122	7.759	0.00595	1
CNOT7	SSc_HC	Superficial	Prox	-0.396	4.976	7.757	0.00596	0.022
LINC00824	SSc_GERD	Prolif Basal	Dist	-1.085	0.005351	7.754	0.00596	1
Z99127.4	SSc_GERD	Prolif Suprabasal	Dist	-0.6637	0.8616	7.754	0.00596	1
TMPRSS11B	SSc_GERD	Suprabasal	Prox	-1.748	10.65	7.756	0.00596	0.82
SIRT2	SSc_HC	Superficial	Dist	0.3619	4.212	7.755	0.00596	0.0933
KLF5	SSc_HC	Superficial	Prox	-0.3338	7.673	7.752	0.00597	0.022
RGS16	GERD_HC	Basal	Prox	1.142	1.701	7.752	0.00597	1
ANXA11	SSc_HC	Superficial	Dist	-0.5733	8.318	7.754	0.00597	0.0933
NAA35	SSc_HC	Superficial	Prox	0.56	3.529	7.749	0.00598	0.0221
HOXA7	SSc_HC	Basal	Dist	2.581	1.46	7.753	0.00598	0.805
LINC01290	SSc_GERD	Suprabasal	Dist	-1.018	0.1208	7.747	0.00598	1
FAM3A	GERD_HC	Superficial	Dist	0.5298	4.312	7.749	0.00598	0.111
TSPAN9	SSc_HC	Superficial	Prox	0.7218	2.679	7.746	0.00599	0.0221
EDARADD	SSc_GERD	Suprabasal	Prox	0.8371	2.192	7.747	0.00599	0.82
MCC	GERD_HC	Superficial	Dist	0.9001	3.31	7.747	0.00599	0.111
CEP63	SSc_GERD	Superficial	Dist	0.4221	4.349	7.745	0.00599	0.0858
PHF14	SSc_GERD	Superficial	Dist	0.7828	5.009	7.746	0.00599	0.0858
ACTR3	SSc_HC	Superficial	Prox	-0.3583	7.15	7.744	0.006	0.0221
ARHGAP5-AS1	GERD_HC	Superficial	Prox	-0.7463	3.929	7.744	0.006	0.0467
DDIT4	GERD_HC	Basal	Dist	1.087	5.894	7.744	0.006	1
AC007906.2	GERD_HC	Basal	Dist	-1.235	2.229	7.743	0.006	1
PRDX6	GERD_HC	Superficial	Prox	-0.6455	8.789	7.741	0.00601	0.0467
ASB13	SSc_HC	Basal	Dist	0.8086	1.245	7.739	0.00601	0.805
CRAT	SSc_GERD	Prolif Suprabasal	Prox	0.8062	3.471	7.739	0.00601	1
PCBD1	GERD_HC	Superficial	Prox	-0.5573	6.604	7.734	0.00603	0.0468
ALDH3B2	SSc_HC	Basal	Prox	1.141	4.874	7.733	0.00603	0.579
NDUFB1	SSc_GERD	Basal	Prox	0.9343	7.685	7.733	0.00603	1
LINC01725	SSc_HC	Prolif Basal	Prox	-1.063	0.2279	7.735	0.00603	0.884
AC026401.3	SSc_HC	Prolif Basal	Prox	0.6251	1.091	7.733	0.00603	0.884
CRABP2	GERD_HC	Suprabasal	Dist	1.114	9.542	7.732	0.00603	0.864
DNAJC8	SSc_GERD	Superficial	Prox	0.352	6.258	7.733	0.00603	0.163
TXN2	GERD_HC	Superficial	Prox	0.451	6.708	7.732	0.00604	0.0468
TAF9	SSc_HC	Superficial	Prox	0.4066	5.25	7.729	0.00604	0.0222
SLC4A1AP	GERD_HC	Superficial	Prox	0.3878	4.165	7.732	0.00604	0.0468
ZNF577	GERD_HC	Prolif Suprabasal	Prox	-0.9012	0.6981	7.728	0.00604	1
SMIM22	GERD_HC	Suprabasal	Dist	-1.257	3.985	7.732	0.00604	0.864
PHACTR2	SSc_HC	Superficial	Prox	-0.8665	7.002	7.73	0.00604	0.0222
GAMT	SSc_HC	Superficial	Prox	1.162	5.096	7.728	0.00605	0.0223
TRAPPC9	GERD_HC	Superficial	Prox	0.5474	1.904	7.727	0.00605	0.0469
STK40	SSc_HC	Superficial	Prox	-0.5622	3.422	7.728	0.00605	0.0223
C15orf48	SSc_GERD	Prolif Basal	Prox	-1.593	10.63	7.729	0.00605	1
AP2B1	GERD_HC	Prolif Suprabasal	Dist	-1.062	4.426	7.728	0.00605	1
MIR4458HG	SSc_GERD	Basal	Prox	1.38	3.359	7.726	0.00606	1
RPS10	GERD_HC	Prolif Basal	Dist	1.525	9.196	7.726	0.00606	1
AL355488.1	SSc_HC	Prolif Suprabasal	Prox	-1.029	-0.1856	7.723	0.00606	1
AL139393.3	SSc_HC	Superficial	Dist	-0.781	1.164	7.725	0.00606	0.0946
TMPRSS13	SSc_GERD	Superficial	Dist	-0.7159	3.024	7.723	0.00606	0.0863
GALNT1	SSc_GERD	Superficial	Dist	-0.5817	6.84	7.725	0.00606	0.0863
NUDT15	SSc_GERD	Superficial	Prox	0.6404	4.753	7.725	0.00606	0.163
F12	GERD_HC	Superficial	Prox	1.208	5.708	7.722	0.00607	0.047
TBRG4	GERD_HC	Superficial	Prox	0.9091	4.079	7.721	0.00607	0.047
GPM6B	SSc_HC	Prolif Basal	Prox	-0.7041	2.409	7.72	0.00607	0.884
HNRNPDL	SSc_GERD	Superficial	Dist	0.487	6.799	7.72	0.00607	0.0863
SMIM8	SSc_GERD	Superficial	Dist	0.6935	3.035	7.721	0.00607	0.0863
C1GALT1	SSc_HC	Superficial	Prox	-0.755	4.983	7.717	0.00608	0.0224
KRT78	SSc_GERD	Basal	Prox	-1.68	11.51	7.719	0.00608	1
PLAAT1	GERD_HC	Prolif Basal	Dist	1.191	3.06	7.717	0.00608	1
PKIA	SSc_HC	Superficial	Dist	0.7596	3.52	7.717	0.00608	0.0947
ANXA1	SSc_GERD	Superficial	Dist	-0.6258	13.16	7.717	0.00608	0.0863
BTBD2	SSc_GERD	Superficial	Prox	0.5586	3.809	7.72	0.00608	0.163
CDKN2C	SSc_HC	Basal	Dist	-0.6739	3.946	7.713	0.00609	0.805
VMO1	SSc_GERD	Prolif Basal	Dist	-1.323	0.1179	7.714	0.00609	1
FAM153CP	GERD_HC	Prolif Suprabasal	Dist	-1.596	2.946	7.716	0.00609	1
PRR12	SSc_GERD	Suprabasal	Dist	0.6505	2.701	7.715	0.00609	1
SOS2	SSc_HC	Superficial	Dist	-0.5513	3.901	7.716	0.00609	0.0947
STAT2	GERD_HC	Superficial	Dist	-0.6973	3.343	7.715	0.00609	0.112
REXO1	GERD_HC	Superficial	Dist	-0.5494	2.598	7.716	0.00609	0.112
ZNF57	GERD_HC	Superficial	Prox	-0.9427	2.91	7.716	0.00609	0.047
AC027031.2	GERD_HC	Superficial	Prox	-1.002	1.287	7.716	0.00609	0.047
MAF	SSc_HC	Superficial	Prox	0.7655	5.713	7.714	0.0061	0.0224
TMEM51	SSc_HC	Basal	Dist	0.566	2.436	7.712	0.0061	0.805
KRT16	SSc_HC	Basal	Dist	1.666	9.716	7.714	0.0061	0.805
MPP1	SSc_HC	Suprabasal	Prox	-0.5192	2.44	7.71	0.0061	0.534
C1orf210	GERD_HC	Superficial	Dist	0.5725	3.02	7.713	0.0061	0.112
GTPBP3	SSc_HC	Superficial	Prox	0.6803	3.113	7.709	0.00611	0.0224
RAB8A	SSc_HC	Superficial	Prox	-0.3161	5.172	7.71	0.00611	0.0224
FZD10-AS1	SSc_HC	Superficial	Prox	-0.7732	2.012	7.71	0.00611	0.0224
MIR4458HG	SSc_GERD	Prolif Suprabasal	Dist	1.33	3.371	7.709	0.00611	1
SEL1L	GERD_HC	Superficial	Dist	-0.5965	3.381	7.71	0.00611	0.112
AC005392.2	GERD_HC	Superficial	Dist	1.671	2.809	7.723	0.00611	0.112
TESK2	GERD_HC	Superficial	Prox	-0.8228	2.8	7.71	0.00611	0.0471
C3orf67	SSc_HC	Superficial	Prox	-0.7961	4.466	7.705	0.00612	0.0224
CGGBP1	SSc_HC	Superficial	Dist	-0.3954	5.037	7.706	0.00612	0.0947
AC004130.2	SSc_HC	Superficial	Dist	-0.7658	3.241	7.705	0.00612	0.0947
OVOL1-AS1	SSc_HC	Superficial	Dist	-0.8596	0.6027	7.705	0.00612	0.0947
TMEM254	GERD_HC	Superficial	Dist	0.5054	4.177	7.706	0.00612	0.112
FLG	SSc_HC	Superficial	Prox	-1.765	9.424	7.709	0.00612	0.0224
LACTB	SSc_HC	Superficial	Prox	0.5718	3.641	7.702	0.00613	0.0225
CASP8	SSc_HC	Superficial	Prox	-0.7376	4.366	7.704	0.00613	0.0225
DKK4	SSc_GERD	Superficial	Dist	-0.987	1.56	7.703	0.00613	0.0868
ITGB8	GERD_HC	Superficial	Prox	-1.221	5.066	7.702	0.00613	0.0473
CNOT2	SSc_HC	Superficial	Prox	-0.3091	4.943	7.701	0.00614	0.0225
ALDH3A1	SSc_HC	Superficial	Dist	0.8253	9.107	7.699	0.00614	0.0949
IFNGR1	GERD_HC	Superficial	Dist	-0.8491	4.824	7.7	0.00614	0.112
NRBP1	SSc_GERD	Superficial	Dist	-0.4232	6.018	7.699	0.00614	0.0869
BACE2	SSc_HC	Superficial	Prox	-0.5339	4.974	7.697	0.00615	0.0225
PHLDB2	SSc_HC	Prolif Suprabasal	Prox	1.254	1.912	7.697	0.00615	1
AC233280.1	SSc_HC	Superficial	Prox	-1.206	0.428	7.695	0.00615	0.0225
CDK10	GERD_HC	Superficial	Prox	0.8615	3.322	7.694	0.00616	0.0474
SLC25A28	SSc_HC	Superficial	Prox	0.8159	3.612	7.694	0.00616	0.0225
EIF5A	SSc_HC	Superficial	Prox	0.6391	7.995	7.694	0.00616	0.0225
ITFG1	SSc_HC	Superficial	Prox	-0.3264	3.908	7.693	0.00616	0.0225
LINC01290	SSc_HC	Suprabasal	Prox	-0.9751	0.1208	7.691	0.00616	0.534
SNX27	SSc_GERD	Superficial	Dist	0.6421	3.27	7.693	0.00616	0.087
TMEM120B	GERD_HC	Superficial	Prox	-1.025	2.539	7.692	0.00616	0.0474
PPP1R3B	SSc_HC	Suprabasal	Dist	-0.8855	3.817	7.69	0.00617	0.555
TPR	SSc_HC	Superficial	Prox	0.4902	6.359	7.686	0.00618	0.0226
SLC25A23	GERD_HC	Superficial	Prox	-0.6918	5.331	7.687	0.00618	0.0475
STX3	GERD_HC	Superficial	Prox	-0.71	3.075	7.687	0.00618	0.0475
C8orf33	SSc_GERD	Prolif Basal	Prox	0.7018	4.458	7.685	0.00618	1
ZNF248	SSc_GERD	Suprabasal	Dist	-0.5449	2.138	7.687	0.00618	1
SH3BP5	SSc_HC	Superficial	Dist	0.7715	3.261	7.688	0.00618	0.0952
ANKRD27	GERD_HC	Superficial	Dist	-0.7568	2.151	7.688	0.00618	0.112
GPKOW	GERD_HC	Superficial	Prox	-0.4626	2.797	7.685	0.00619	0.0475
MRPL18	SSc_HC	Superficial	Prox	-0.5602	6.344	7.683	0.00619	0.0226
TMEM107	GERD_HC	Basal	Dist	0.4424	3.927	7.684	0.00619	1
ZNF219	SSc_GERD	Superficial	Prox	0.6852	3.452	7.683	0.00619	0.165
TRIM38	SSc_HC	Superficial	Prox	0.7447	4.24	7.681	0.0062	0.0226
SMOX	SSc_GERD	Superficial	Prox	-1.16	1.201	7.68	0.0062	0.165
AKR1C3	GERD_HC	Basal	Prox	1.393	5.232	7.678	0.00621	1
IFI27	SSc_HC	Prolif Suprabasal	Prox	2.562	8.06	7.681	0.00621	1
IRAK4	SSc_HC	Superficial	Dist	-0.4609	3.882	7.68	0.00621	0.0954
DPP3	SSc_GERD	Superficial	Dist	0.5689	3.733	7.677	0.00621	0.0875
AC233266.2	SSc_HC	Superficial	Prox	-1.423	1.594	7.679	0.00621	0.0227
TMEM254	GERD_HC	Superficial	Prox	0.5037	4.177	7.674	0.00622	0.0476
BRAF	SSc_HC	Superficial	Prox	-0.57	3.241	7.674	0.00622	0.0227
ZFYVE27	GERD_HC	Superficial	Prox	-0.7251	1.975	7.674	0.00622	0.0476
ZNF143	SSc_HC	Superficial	Dist	-0.4271	3.348	7.677	0.00622	0.0954
WAC-AS1	SSc_GERD	Superficial	Dist	-0.7471	3.807	7.674	0.00622	0.0875
PRR34-AS1	SSc_HC	Superficial	Prox	0.953	3.754	7.672	0.00623	0.0227
BRI3	SSc_HC	Superficial	Prox	-0.7555	7.528	7.672	0.00623	0.0227
IFI27	SSc_HC	Prolif Basal	Prox	2.559	8.069	7.676	0.00623	0.884
EDARADD	SSc_HC	Suprabasal	Dist	-0.6814	2.192	7.67	0.00623	0.556
PDP1	GERD_HC	Superficial	Dist	-0.9665	4.054	7.674	0.00623	0.113
DEK	SSc_GERD	Superficial	Prox	0.5125	7.849	7.672	0.00623	0.166
NRG4	SSc_HC	Superficial	Prox	-1.172	1.603	7.673	0.00623	0.0227
GAS6	SSc_HC	Superficial	Prox	1.046	4.99	7.67	0.00624	0.0227
TIGAR	GERD_HC	Prolif Basal	Dist	1.112	2.588	7.668	0.00624	1
AC079142.1	SSc_HC	Prolif Basal	Prox	-0.9228	-0.732	7.668	0.00624	0.884
EXTL3	SSc_HC	Prolif Suprabasal	Dist	0.6043	1.421	7.667	0.00624	1
AP002381.2	SSc_HC	Prolif Suprabasal	Prox	0.8949	0.5204	7.668	0.00624	1
SRGAP1	SSc_HC	Prolif Suprabasal	Prox	-1.002	4.461	7.667	0.00624	1
CCDC153	SSc_GERD	Superficial	Dist	-0.612	1.189	7.67	0.00624	0.0876
KIAA1522	SSc_HC	Superficial	Prox	0.4287	4.761	7.665	0.00625	0.0227
DR1	GERD_HC	Superficial	Prox	-0.4083	4.911	7.668	0.00625	0.0478
RBM4	SSc_HC	Superficial	Dist	-0.2988	6.076	7.665	0.00625	0.0957
TUSC1	SSc_GERD	Superficial	Dist	0.9712	4.389	7.665	0.00625	0.0877
RILP	SSc_GERD	Superficial	Prox	0.7053	2.199	7.666	0.00625	0.166
CTSD	SSc_HC	Superficial	Prox	0.5907	7.391	7.663	0.00626	0.0227
CTBP1	SSc_HC	Superficial	Prox	0.5814	4.298	7.664	0.00626	0.0227
RANBP9	SSc_HC	Superficial	Prox	-0.6258	6.101	7.663	0.00626	0.0227
OPA1	SSc_HC	Superficial	Dist	-0.4409	4.158	7.664	0.00626	0.0957
PHF20	SSc_HC	Superficial	Prox	-0.3963	4.483	7.662	0.00627	0.0227
AL024508.2	GERD_HC	Suprabasal	Prox	1.066	0.186	7.66	0.00627	1
PSMA3-AS1	GERD_HC	Superficial	Dist	-0.6076	4.118	7.661	0.00627	0.113
GSK3B	SSc_GERD	Superficial	Dist	-0.3651	4.022	7.66	0.00627	0.0877
SMIM4	SSc_HC	Superficial	Prox	0.8553	4.899	7.656	0.00628	0.0228
EID1	GERD_HC	Superficial	Prox	0.5234	6.697	7.657	0.00628	0.048
FASTK	SSc_HC	Superficial	Prox	0.423	4.818	7.658	0.00628	0.0228
STRIP1	GERD_HC	Superficial	Prox	-0.4719	1.882	7.657	0.00628	0.048
GJB4	SSc_GERD	Prolif Basal	Dist	1.484	0.663	7.657	0.00628	1
SP2	GERD_HC	Superficial	Dist	-0.5273	2.28	7.658	0.00628	0.113
GATB	SSc_GERD	Superficial	Prox	-0.4592	3.257	7.658	0.00628	0.166
GOSR2	SSc_HC	Superficial	Prox	-0.3507	3.805	7.655	0.00629	0.0228
WBP2	GERD_HC	Superficial	Prox	-0.5284	5.078	7.655	0.00629	0.048
SDHD	SSc_HC	Superficial	Prox	-0.5789	7.349	7.655	0.00629	0.0228
CLGN	SSc_HC	Basal	Dist	-1.421	1.991	7.655	0.00629	0.805
AKR1C2	GERD_HC	Suprabasal	Prox	1.445	6.106	7.657	0.00629	1
GAPDH	GERD_HC	Superficial	Dist	0.4874	11.62	7.653	0.00629	0.113
SUN1	SSc_HC	Superficial	Prox	-0.7412	5.22	7.65	0.0063	0.0228
CAB39L	GERD_HC	Superficial	Prox	-0.7579	3.766	7.652	0.0063	0.048
LMO2	SSc_HC	Basal	Dist	1.437	5.268	7.65	0.0063	0.805
TPPP	SSc_HC	Prolif Suprabasal	Dist	-1.255	0.6284	7.651	0.0063	1
KRT3	GERD_HC	Suprabasal	Dist	0.9222	0.06538	7.653	0.0063	0.866
CNIH3	SSc_HC	Superficial	Dist	-0.7713	2.104	7.653	0.0063	0.0961
SCO2	GERD_HC	Superficial	Prox	0.7688	5.359	7.647	0.00631	0.0481
MRPL44	SSc_HC	Basal	Dist	-0.2586	4.506	7.646	0.00631	0.805
WIPF3	GERD_HC	Basal	Dist	1.003	0.5729	7.645	0.00631	1
CTNNBL1	SSc_HC	Superficial	Dist	-0.44	4.324	7.649	0.00631	0.0961
MRPL45	SSc_GERD	Superficial	Dist	0.397	4.739	7.647	0.00631	0.0881
PCYOX1L	GERD_HC	Suprabasal	Dist	0.7954	1.011	7.643	0.00632	0.866
TMX4	SSc_HC	Superficial	Dist	-0.4548	3.798	7.645	0.00632	0.0962
PFDN6	SSc_GERD	Superficial	Dist	0.5142	5.407	7.646	0.00632	0.0881
SFN	GERD_HC	Superficial	Prox	1.156	10.41	7.643	0.00633	0.0481
GM2A	GERD_HC	Superficial	Prox	0.9281	4.93	7.643	0.00633	0.0481
RSL24D1	SSc_HC	Superficial	Prox	0.4059	6.695	7.643	0.00633	0.0229
BCL6	SSc_HC	Suprabasal	Prox	0.8921	3.242	7.641	0.00633	0.54
SERPINB8	SSc_GERD	Superficial	Prox	-0.6503	3.995	7.642	0.00633	0.167
RAB18	GERD_HC	Superficial	Prox	-0.5402	6.382	7.64	0.00634	0.0481
NSUN6	SSc_HC	Basal	Dist	-0.6668	3.202	7.639	0.00634	0.805
RPS29	SSc_GERD	Prolif Basal	Dist	0.9868	11.12	7.639	0.00634	1
MIR99AHG	SSc_HC	Prolif Basal	Prox	-0.504	4.68	7.637	0.00634	0.884
CDKN2C	SSc_HC	Suprabasal	Prox	-0.6581	4.029	7.637	0.00634	0.54
ZNF121	SSc_HC	Superficial	Dist	-0.6339	3.138	7.64	0.00634	0.0962
SMOX	SSc_GERD	Superficial	Dist	-1.101	1.201	7.64	0.00634	0.0883
GTF2B	SSc_HC	Superficial	Prox	-0.5064	5.472	7.637	0.00635	0.023
PLEK2	GERD_HC	Superficial	Prox	1.151	3.989	7.634	0.00636	0.0482
CSNK2A1	GERD_HC	Superficial	Prox	-0.5248	5.604	7.635	0.00636	0.0482
ST14	SSc_HC	Basal	Dist	0.4447	5.221	7.631	0.00636	0.805
DDX27	SSc_HC	Superficial	Prox	0.4331	4.909	7.63	0.00637	0.023
RABGAP1L	GERD_HC	Superficial	Dist	-0.8921	4.496	7.63	0.00637	0.114
MBLAC1	GERD_HC	Superficial	Dist	0.9782	1.699	7.63	0.00637	0.114
AKIRIN2	SSc_GERD	Superficial	Dist	-0.6557	5.357	7.629	0.00637	0.0886
RNF213	SSc_GERD	Superficial	Prox	0.5642	4.774	7.631	0.00637	0.167
RRNAD1	SSc_HC	Superficial	Prox	0.5235	2.927	7.627	0.00638	0.0231
STK17A	GERD_HC	Superficial	Dist	0.8686	4.411	7.629	0.00638	0.114
F3	GERD_HC	Superficial	Prox	-1.634	3.426	7.629	0.00638	0.0483
TNNT1	GERD_HC	Suprabasal	Dist	1.727	3.434	7.625	0.00639	0.866
MT1H	SSc_GERD	Superficial	Prox	-1.688	7.341	7.626	0.00639	0.167
YEATS4	GERD_HC	Superficial	Prox	0.8625	4.667	7.622	0.0064	0.0484
FAM110A	SSc_HC	Superficial	Prox	0.6668	4.156	7.623	0.0064	0.0231
SERTAD2	SSc_HC	Superficial	Prox	-0.6932	5.268	7.622	0.0064	0.0231
CNKSR3	SSc_HC	Prolif Basal	Dist	-0.888	4.45	7.622	0.0064	1
KRT14	SSc_HC	Suprabasal	Dist	2.546	10.1	7.625	0.0064	0.556
PSORS1C2	SSc_GERD	Suprabasal	Prox	-1.174	0.242	7.632	0.0064	0.864
HSD17B1	SSc_HC	Superficial	Dist	0.7401	4.282	7.621	0.0064	0.097
SH3YL1	GERD_HC	Superficial	Prox	-1.024	6.589	7.621	0.0064	0.0484
PDIA3	SSc_HC	Superficial	Prox	0.6706	6.987	7.619	0.00641	0.0231
SHTN1	SSc_HC	Superficial	Prox	0.521	3.973	7.618	0.00641	0.0231
GPM6B	SSc_GERD	Basal	Prox	-0.7953	2.398	7.619	0.00641	1
ANKRD35	SSc_HC	Prolif Basal	Prox	-1.179	3.385	7.619	0.00641	0.884
CDKN2C	SSc_HC	Suprabasal	Dist	-0.6384	4.029	7.618	0.00641	0.556
ZNF486	SSc_HC	Suprabasal	Dist	-0.6988	0.9067	7.617	0.00641	0.556
XG	GERD_HC	Suprabasal	Dist	0.7663	4.048	7.617	0.00641	0.866
PIAS4	SSc_HC	Superficial	Dist	-0.3827	2.528	7.617	0.00641	0.0971
DBNDD2	SSc_GERD	Superficial	Dist	0.8223	5.064	7.62	0.00641	0.0889
CASTOR2	GERD_HC	Superficial	Prox	-0.8493	2.316	7.62	0.00641	0.0484
FAM43A	GERD_HC	Superficial	Prox	1.34	2.59	7.617	0.00642	0.0484
PTK2	SSc_HC	Superficial	Prox	-0.6314	4.412	7.617	0.00642	0.0231
MAP3K9	SSc_HC	Superficial	Prox	-0.7719	3.481	7.614	0.00642	0.0232
AC240274.1	SSc_HC	Prolif Basal	Prox	-1.049	0.605	7.615	0.00642	0.884
LRRC8D	SSc_GERD	Prolif Suprabasal	Dist	0.6547	1.858	7.614	0.00642	1
STRN4	SSc_HC	Prolif Suprabasal	Prox	0.3399	3.314	7.613	0.00642	1
SLC35F5	SSc_HC	Superficial	Prox	-0.4087	4.325	7.612	0.00643	0.0232
AL133243.3	SSc_HC	Basal	Prox	-1.069	0.05715	7.612	0.00643	0.612
ARHGEF35	SSc_HC	Prolif Basal	Prox	-0.7359	4.674	7.613	0.00643	0.884
RNASEH2A	GERD_HC	Prolif Suprabasal	Dist	1.178	1.012	7.61	0.00643	1
CIC	SSc_HC	Prolif Suprabasal	Prox	0.4001	2.679	7.611	0.00643	1
DGKZ	GERD_HC	Superficial	Dist	-0.5438	3.523	7.612	0.00643	0.115
NME7	SSc_GERD	Superficial	Prox	0.6418	3.275	7.612	0.00643	0.167
NMU	SSc_HC	Superficial	Prox	0.8153	6.983	7.609	0.00644	0.0232
JHY	SSc_GERD	Prolif Basal	Prox	-0.9934	-0.5853	7.609	0.00644	1
TOX4	SSc_HC	Superficial	Dist	-0.3312	5.476	7.611	0.00644	0.0972
NCK1	SSc_GERD	Superficial	Prox	-0.553	5.359	7.609	0.00644	0.167
C12orf45	GERD_HC	Superficial	Prox	0.9248	4.869	7.607	0.00645	0.0485
NDUFA10	SSc_HC	Superficial	Prox	0.4152	6.835	7.608	0.00645	0.0232
LIMS1	SSc_HC	Superficial	Prox	0.3906	5.591	7.608	0.00645	0.0232
PATL1	SSc_HC	Superficial	Prox	-0.4474	2.902	7.608	0.00645	0.0232
TOE1	GERD_HC	Superficial	Prox	-0.6441	2.372	7.608	0.00645	0.0485
HECTD1	GERD_HC	Superficial	Prox	-0.7443	6.129	7.606	0.00645	0.0485
AC010336.8	SSc_GERD	Prolif Suprabasal	Prox	-0.832	-0.1326	7.607	0.00645	1
DUSP3	SSc_HC	Superficial	Dist	-0.5365	3.993	7.606	0.00645	0.0972
LCMT1	GERD_HC	Superficial	Dist	0.415	4.62	7.606	0.00645	0.115
FABP5	GERD_HC	Superficial	Prox	1.292	12.26	7.605	0.00646	0.0485
SMAD7	GERD_HC	Basal	Prox	0.7939	2.318	7.602	0.00646	1
TMC4	SSc_HC	Superficial	Dist	-0.86	3.012	7.604	0.00646	0.0972
BBX	GERD_HC	Superficial	Prox	0.8295	4.905	7.601	0.00647	0.0486
ADSS	GERD_HC	Superficial	Prox	0.7297	5.595	7.6	0.00647	0.0486
CHMP1A	SSc_HC	Superficial	Prox	-0.3445	5.037	7.6	0.00647	0.0233
DDT	SSc_HC	Superficial	Prox	-0.7775	7.898	7.601	0.00647	0.0233
CA3-AS1	GERD_HC	Prolif Basal	Dist	1.118	0.6172	7.601	0.00647	1
SLC37A1	GERD_HC	Superficial	Dist	-0.8315	2.491	7.6	0.00647	0.115
EGLN2	SSc_GERD	Superficial	Dist	-0.6072	4.622	7.601	0.00647	0.0896
RELCH	SSc_GERD	Superficial	Prox	-0.5609	3.832	7.601	0.00647	0.167
TAPT1	SSc_HC	Superficial	Prox	-0.4792	2.228	7.598	0.00648	0.0233
MMP24OS	SSc_HC	Superficial	Prox	-0.6545	6.321	7.597	0.00648	0.0233
ZFAT	GERD_HC	Basal	Prox	0.7271	0.3569	7.595	0.00648	1
STX19	GERD_HC	Prolif Basal	Prox	-0.7769	3.172	7.596	0.00648	1
ZSCAN18	SSc_GERD	Prolif Basal	Prox	-0.6589	2.578	7.596	0.00648	1
AC092745.4	GERD_HC	Suprabasal	Prox	1.165	0.7744	7.598	0.00648	1
TRIM25	SSc_HC	Superficial	Dist	-0.4568	3.815	7.599	0.00648	0.0973
STIP1	SSc_GERD	Superficial	Prox	0.501	5.032	7.599	0.00648	0.167
FAM104B	SSc_HC	Superficial	Prox	0.6365	4.441	7.594	0.00649	0.0233
MASTL	SSc_HC	Superficial	Prox	0.5771	2.609	7.594	0.00649	0.0233
BCCIP	SSc_HC	Superficial	Prox	0.5232	4.403	7.595	0.00649	0.0233
CD59	SSc_HC	Superficial	Prox	-0.5995	8.565	7.596	0.00649	0.0233
KRT6B	SSc_HC	Basal	Dist	1.47	9.341	7.595	0.00649	0.805
SAA1	SSc_HC	Basal	Prox	3.411	4.127	7.599	0.00649	0.612
TNNI3	SSc_GERD	Basal	Prox	-1.367	0.274	7.596	0.0065	1
BICD2	GERD_HC	Superficial	Dist	-0.5697	4.627	7.591	0.0065	0.115
WDR47	GERD_HC	Superficial	Prox	-0.8225	3.756	7.59	0.00651	0.0488
PSMA2	SSc_GERD	Superficial	Dist	0.369	7.44	7.589	0.00651	0.0899
PRRC2B	SSc_GERD	Superficial	Dist	0.5053	4.312	7.588	0.00651	0.0899
PARPBP	SSc_HC	Superficial	Prox	-0.7137	3.376	7.585	0.00652	0.0234
MIR4458HG	SSc_GERD	Prolif Basal	Dist	1.337	3.371	7.586	0.00652	1
TNFRSF18	SSc_HC	Prolif Suprabasal	Prox	1.773	2.526	7.589	0.00652	1
RBSN	GERD_HC	Superficial	Dist	-0.6663	2.502	7.586	0.00652	0.115
ABHD17B	GERD_HC	Superficial	Dist	0.7556	3.127	7.587	0.00652	0.115
MAPK7	GERD_HC	Superficial	Prox	0.691	2.47	7.583	0.00653	0.0489
RAPGEF5	SSc_HC	Prolif Basal	Dist	0.5851	4.055	7.581	0.00653	1
RPS10	GERD_HC	Suprabasal	Dist	1.509	9.289	7.584	0.00653	0.869
EDARADD	SSc_GERD	Suprabasal	Dist	0.8223	2.192	7.582	0.00653	1
TCF7	SSc_GERD	Suprabasal	Prox	-1.005	3.141	7.583	0.00653	0.867
MACO1	SSc_GERD	Superficial	Prox	-0.5877	5.621	7.585	0.00653	0.168
PRR34-AS1	SSc_GERD	Superficial	Prox	1.092	3.754	7.583	0.00653	0.168
LINC01558	SSc_HC	Superficial	Prox	-1.076	-1.402	7.611	0.00653	0.0234
PCYOX1	SSc_HC	Superficial	Dist	-0.3787	5.288	7.582	0.00654	0.0979
CEBPD	SSc_HC	Basal	Dist	0.8081	7.094	7.576	0.00655	0.805
MNS1	GERD_HC	Basal	Prox	1.012	3.383	7.575	0.00655	1
RNF187	SSc_HC	Superficial	Dist	0.6064	5.591	7.577	0.00655	0.0979
STIP1	SSc_HC	Superficial	Dist	-0.4141	5.032	7.578	0.00655	0.0979
EIF4A3	SSc_GERD	Superficial	Dist	0.6814	6.436	7.579	0.00655	0.0902
RASAL2-AS1	SSc_HC	Superficial	Prox	-0.9176	2.32	7.579	0.00655	0.0234
ZNF623	SSc_HC	Basal	Dist	0.3969	1.632	7.641	0.00656	0.805
MAP11	SSc_HC	Prolif Suprabasal	Prox	0.4906	1.754	7.574	0.00656	1
TNFSF9	SSc_HC	Prolif Suprabasal	Prox	1.345	3.353	7.578	0.00656	1
CACYBP	SSc_GERD	Superficial	Dist	0.6389	6.385	7.575	0.00656	0.0903
GMPR2	SSc_GERD	Superficial	Prox	0.6152	4.765	7.574	0.00656	0.168
NUDT19	GERD_HC	Superficial	Prox	-0.7356	3.085	7.572	0.00657	0.0492
HOXA5	GERD_HC	Basal	Prox	0.7285	2.303	7.572	0.00657	1
AC005562.1	GERD_HC	Superficial	Prox	0.8106	2.611	7.57	0.00658	0.0492
RPS12	SSc_HC	Superficial	Prox	0.579	12.72	7.57	0.00658	0.0235
AC055758.2	SSc_HC	Basal	Dist	-1.237	-0.6778	7.574	0.00658	0.805
ZNF561	SSc_HC	Superficial	Dist	-0.4397	3.47	7.568	0.00658	0.0982
ARL4A	SSc_GERD	Superficial	Prox	-0.6344	6.029	7.571	0.00658	0.168
NSG1	GERD_HC	Superficial	Prox	1.098	5.187	7.567	0.00659	0.0492
GGCX	SSc_HC	Superficial	Prox	0.3945	3.895	7.566	0.00659	0.0236
CALCOCO2	GERD_HC	Superficial	Dist	0.4095	5.576	7.566	0.00659	0.116
UROS	GERD_HC	Superficial	Prox	0.9653	4.279	7.562	0.0066	0.0492
FNBP1	GERD_HC	Superficial	Prox	-0.5278	3.546	7.562	0.0066	0.0492
KRTDAP	SSc_HC	Prolif Suprabasal	Dist	1.947	5.681	7.565	0.0066	1
ZNF268	SSc_HC	Superficial	Dist	-0.4319	2.667	7.563	0.0066	0.0983
ERLIN1	GERD_HC	Superficial	Prox	0.646	3.75	7.56	0.00661	0.0492
CANT1	SSc_HC	Superficial	Prox	-0.4539	4.108	7.561	0.00661	0.0236
MED24	SSc_GERD	Suprabasal	Dist	0.4416	2.901	7.559	0.00661	1
TRIM59	SSc_GERD	Superficial	Dist	-0.6709	3.963	7.562	0.00661	0.0908
LRRFIP2	GERD_HC	Superficial	Prox	0.6335	6.001	7.558	0.00662	0.0492
HNRNPA1	GERD_HC	Superficial	Prox	0.4902	8.684	7.557	0.00662	0.0492
EMB	SSc_HC	Prolif Suprabasal	Dist	0.9287	2.833	7.557	0.00662	1
SPATA5L1	SSc_GERD	Superficial	Dist	-0.6512	3.569	7.557	0.00662	0.0908
MDP1	GERD_HC	Superficial	Prox	0.7513	3.792	7.555	0.00663	0.0492
SREK1	SSc_HC	Superficial	Dist	0.4257	5.058	7.555	0.00663	0.0985
FKBP1A	GERD_HC	Superficial	Dist	0.538	6.981	7.555	0.00663	0.117
JAG1	GERD_HC	Superficial	Prox	1.031	5.281	7.551	0.00664	0.0492
KIFAP3	SSc_HC	Superficial	Prox	0.7022	3.826	7.551	0.00664	0.0238
CNPPD1	GERD_HC	Superficial	Prox	-0.54	4.51	7.552	0.00664	0.0492
ARHGEF3	GERD_HC	Prolif Suprabasal	Prox	-0.6941	3.114	7.549	0.00664	1
F3	GERD_HC	Suprabasal	Dist	-1.673	3.872	7.555	0.00664	0.871
POLR3K	SSc_GERD	Superficial	Dist	0.8623	4.337	7.553	0.00664	0.0909
B4GALT3	GERD_HC	Superficial	Prox	-0.4986	3.316	7.55	0.00665	0.0492
DZIP1	GERD_HC	Prolif Basal	Dist	1.367	-0.5361	7.547	0.00665	1
SLC22A18AS	SSc_HC	Suprabasal	Dist	0.8945	0.5734	7.549	0.00665	0.568
MCCC2	SSc_HC	Superficial	Dist	-0.3331	3.845	7.55	0.00665	0.0985
SASH1	SSc_HC	Superficial	Dist	-0.6408	7.025	7.549	0.00665	0.0985
HPS1	GERD_HC	Superficial	Prox	-0.4904	3.867	7.548	0.00666	0.0493
IL6ST	SSc_HC	Superficial	Prox	-0.5967	4.973	7.546	0.00666	0.0238
ATG12	GERD_HC	Superficial	Prox	-0.5994	4.917	7.546	0.00666	0.0493
RETREG1	SSc_HC	Basal	Prox	-0.8565	1.46	7.546	0.00666	0.619
EIF5AL1	SSc_GERD	Prolif Basal	Dist	-1.096	2.304	7.547	0.00666	1
S100A12	SSc_HC	Prolif Basal	Prox	1.855	6.878	7.548	0.00666	0.906
UBQLN1	SSc_GERD	Superficial	Dist	0.3387	4.62	7.547	0.00666	0.091
CIAO3	SSc_GERD	Superficial	Prox	0.5545	2.915	7.546	0.00666	0.169
OSER1	SSc_HC	Superficial	Prox	-0.6018	5.98	7.542	0.00667	0.0238
ZNF57	SSc_GERD	Superficial	Prox	0.8845	2.91	7.544	0.00667	0.169
MKRN2	SSc_HC	Superficial	Prox	-0.391	3.692	7.541	0.00668	0.0238
RNPEPL1	SSc_HC	Superficial	Prox	-0.4703	4.911	7.542	0.00668	0.0238
ELF2	SSc_HC	Superficial	Prox	-0.6553	5.314	7.542	0.00668	0.0238
PRICKLE2	SSc_HC	Basal	Prox	-0.731	1.592	7.54	0.00668	0.619
APEX1	GERD_HC	Superficial	Prox	1.038	6.698	7.537	0.00669	0.0495
CTSV	SSc_HC	Superficial	Prox	-0.7693	5.011	7.539	0.00669	0.0238
BBC3	GERD_HC	Basal	Prox	1.305	1.753	7.538	0.00669	1
HTRA2	SSc_HC	Superficial	Prox	0.6376	3.692	7.536	0.0067	0.0239
CHFR	SSc_HC	Superficial	Prox	-0.4364	2.484	7.535	0.0067	0.0239
MAFG	SSc_HC	Superficial	Prox	-0.6203	4.572	7.534	0.0067	0.0239
CPEB2	SSc_HC	Superficial	Prox	-0.7713	3.047	7.537	0.0067	0.0239
PPARGC1A	SSc_HC	Basal	Dist	-1.269	-0.03526	7.534	0.0067	0.811
LCA5	SSc_HC	Prolif Suprabasal	Dist	-0.9781	2.093	7.533	0.0067	1
DHRS7	GERD_HC	Superficial	Prox	0.6547	5.606	7.531	0.00671	0.0495
ZNF595	GERD_HC	Superficial	Prox	-0.7244	2.216	7.533	0.00671	0.0495
CC2D1A	SSc_GERD	Basal	Prox	-0.4579	3.189	7.531	0.00671	1
TMEM107	SSc_GERD	Prolif Basal	Dist	-0.3855	3.937	7.532	0.00671	1
ALDOC	SSc_HC	Superficial	Dist	0.575	2.906	7.532	0.00671	0.0988
SLC48A1	GERD_HC	Superficial	Dist	0.5141	3.776	7.534	0.00671	0.117
LINC01816	SSc_GERD	Superficial	Dist	-0.9153	0.4466	7.532	0.00671	0.0915
DLD	GERD_HC	Superficial	Prox	0.6313	4.901	7.53	0.00672	0.0495
ABHD4	GERD_HC	Prolif Basal	Prox	0.7296	2.517	7.529	0.00672	1
UACA	SSc_HC	Superficial	Dist	-0.5927	5.826	7.53	0.00672	0.0988
MYO1C	SSc_HC	Superficial	Dist	-0.3857	4.705	7.531	0.00672	0.0988
GNA13	SSc_HC	Superficial	Dist	-0.5059	2.88	7.529	0.00672	0.0988
ARPIN	GERD_HC	Superficial	Dist	0.4897	3.531	7.53	0.00672	0.117
TBPL1	SSc_GERD	Superficial	Dist	0.6328	3.812	7.531	0.00672	0.0915
SPNS1	GERD_HC	Superficial	Prox	0.8621	3.439	7.527	0.00673	0.0495
ZNF513	SSc_HC	Prolif Basal	Dist	0.491	1.677	7.524	0.00674	1
RPS29	SSc_GERD	Prolif Suprabasal	Prox	0.9825	11.13	7.523	0.00674	1
CCNO	SSc_HC	Suprabasal	Prox	0.8928	1.637	7.522	0.00674	0.569
ST3GAL4	SSc_GERD	Suprabasal	Prox	-1.134	5.274	7.524	0.00674	0.867
AP004609.3	GERD_HC	Superficial	Prox	-1.103	1.421	7.525	0.00674	0.0495
HES5	GERD_HC	Suprabasal	Dist	1.347	2.16	7.522	0.00675	0.874
BNIP3	SSc_GERD	Suprabasal	Prox	-0.9923	6.928	7.52	0.00675	0.867
NUDT19	SSc_HC	Superficial	Dist	-0.5762	3.085	7.52	0.00675	0.0991
NTPCR	SSc_GERD	Superficial	Dist	0.5452	4.824	7.521	0.00675	0.0917
DNAJC27-AS1	SSc_GERD	Superficial	Prox	1.29	1.664	7.52	0.00675	0.171
RNF39	GERD_HC	Superficial	Prox	-1.323	5.351	7.523	0.00675	0.0496
PRPSAP1	GERD_HC	Superficial	Prox	-0.6571	5.349	7.52	0.00676	0.0496
ANKRD13D	GERD_HC	Prolif Basal	Dist	0.4442	3.955	7.518	0.00676	1
FLAD1	GERD_HC	Superficial	Dist	-0.6584	3.605	7.518	0.00676	0.117
PLEKHA8	GERD_HC	Superficial	Dist	0.6987	1.663	7.517	0.00676	0.117
TBC1D13	GERD_HC	Superficial	Dist	-0.696	1.727	7.518	0.00676	0.117
PUF60	SSc_GERD	Superficial	Dist	0.4754	5.948	7.52	0.00676	0.0917
RBM39	SSc_HC	Superficial	Prox	-0.3321	7.126	7.515	0.00677	0.0241
GFM2	GERD_HC	Superficial	Prox	-0.5791	2.718	7.514	0.00677	0.0497
MAML3	SSc_GERD	Basal	Dist	-0.5584	2.899	7.514	0.00677	1
PIH1D2	SSc_GERD	Superficial	Prox	-0.7968	0.7321	7.516	0.00677	0.171
MEIS1	GERD_HC	Superficial	Prox	-0.6719	3.005	7.513	0.00678	0.0497
CRY1	SSc_HC	Superficial	Prox	-0.8808	2.277	7.513	0.00678	0.0241
RPN1	SSc_GERD	Basal	Dist	0.4884	4.624	7.51	0.00678	1
AC137932.3	SSc_GERD	Prolif Basal	Dist	-1.242	-0.1497	7.511	0.00678	1
RESF1	GERD_HC	Superficial	Dist	-0.7399	4.3	7.513	0.00678	0.117
ARHGAP27	SSc_GERD	Superficial	Dist	-0.6863	5.005	7.514	0.00678	0.0919
RPS10	GERD_HC	Prolif Basal	Prox	1.503	9.196	7.511	0.00679	1
AL355075.4	GERD_HC	Prolif Suprabasal	Prox	-1.321	1.546	7.508	0.00679	1
HSBP1	SSc_HC	Suprabasal	Dist	-0.4438	8.588	7.508	0.00679	0.568
CAV1	SSc_GERD	Suprabasal	Prox	1.266	6.456	7.51	0.00679	0.867
MRS2	GERD_HC	Superficial	Dist	-0.6854	3.811	7.509	0.00679	0.117
TMEM51	GERD_HC	Superficial	Dist	-0.6385	2.349	7.507	0.0068	0.117
FBL	GERD_HC	Superficial	Prox	0.9333	6.782	7.505	0.00681	0.0498
NDUFB1	SSc_GERD	Basal	Dist	0.9085	7.685	7.504	0.00681	1
SPON2	SSc_HC	Prolif Suprabasal	Prox	-1.137	4.949	7.507	0.00681	1
FAM215B	SSc_GERD	Suprabasal	Dist	-0.996	1.28	7.503	0.00681	1
THBD	GERD_HC	Superficial	Dist	-1.207	3.96	7.504	0.00681	0.117
DMAC1	GERD_HC	Superficial	Prox	0.7344	5.923	7.503	0.00682	0.0499
DAGLA	GERD_HC	Prolif Suprabasal	Dist	-1.092	1.054	7.501	0.00682	1
KDM5B	GERD_HC	Prolif Suprabasal	Prox	0.6661	5.264	7.5	0.00682	1
JAGN1	SSc_GERD	Superficial	Dist	0.7518	5.097	7.501	0.00682	0.0922
MED21	SSc_GERD	Superficial	Prox	-0.4661	5.129	7.502	0.00682	0.171
SMAP2	SSc_HC	Superficial	Prox	0.8431	3.225	7.499	0.00683	0.0243
ARHGEF4	SSc_HC	Superficial	Prox	-0.5177	3.003	7.498	0.00683	0.0243
FXYD5	GERD_HC	Suprabasal	Prox	1.214	5.736	7.5	0.00683	1
VPS37C	GERD_HC	Superficial	Dist	-0.5626	2.242	7.5	0.00683	0.117
AKAP8	GERD_HC	Superficial	Dist	-0.6358	3.237	7.499	0.00683	0.117
GCAT	SSc_GERD	Superficial	Dist	-0.5096	4.443	7.498	0.00683	0.0922
P2RY2	SSc_HC	Superficial	Prox	0.9206	2.486	7.497	0.00684	0.0243
CERS4	GERD_HC	Superficial	Prox	0.82	4.723	7.496	0.00684	0.0499
NUDT1	SSc_HC	Superficial	Prox	0.6012	6.037	7.496	0.00684	0.0243
RAB5C	GERD_HC	Superficial	Prox	-0.3765	6.001	7.497	0.00684	0.0499
SMIM22	SSc_HC	Suprabasal	Dist	-0.9358	3.985	7.496	0.00684	0.568
STAP2	GERD_HC	Superficial	Dist	0.3705	5.915	7.497	0.00684	0.117
RTCA	GERD_HC	Superficial	Prox	-0.396	4.848	7.495	0.00685	0.0499
LZTFL1	SSc_HC	Prolif Suprabasal	Prox	-0.4532	2.537	7.493	0.00685	1
SLC20A1	SSc_HC	Superficial	Dist	-0.8178	4.236	7.493	0.00685	0.1
YIPF6	SSc_GERD	Superficial	Dist	-0.3454	4.832	7.494	0.00685	0.0922
ARF3	SSc_HC	Superficial	Dist	0.3458	5.304	7.491	0.00686	0.1
DESI1	GERD_HC	Superficial	Dist	0.6285	5.483	7.492	0.00686	0.117
PAX8-AS1	SSc_GERD	Superficial	Dist	-2.062	4.222	7.494	0.00686	0.0922
SYNPO	SSc_HC	Basal	Prox	0.9489	0.8612	7.487	0.00687	0.624
IQCE	GERD_HC	Prolif Basal	Dist	0.6968	1.299	7.486	0.00687	1
CD151	SSc_GERD	Superficial	Dist	0.7025	6.137	7.488	0.00687	0.0922
TSFM	SSc_GERD	Superficial	Dist	0.8454	4.922	7.488	0.00687	0.0922
KMT2E-AS1	GERD_HC	Basal	Dist	-1.382	3.134	7.484	0.00688	1
HCG25	SSc_HC	Basal	Prox	-0.701	-0.148	7.485	0.00688	0.624
AC103591.3	SSc_GERD	Prolif Basal	Prox	1.379	0.5932	7.484	0.00688	1
TTC4	SSc_HC	Superficial	Dist	0.4671	3.541	7.484	0.00688	0.1
SCAF1	GERD_HC	Superficial	Prox	-0.584	3.296	7.484	0.00688	0.0502
POLR3H	SSc_HC	Superficial	Prox	0.8075	3.692	7.482	0.00689	0.0245
LINC02334	SSc_HC	Basal	Prox	-0.9697	-1.308	7.483	0.00689	0.624
AP2B1	SSc_GERD	Prolif Suprabasal	Prox	0.9868	4.426	7.48	0.00689	1
CYFIP1	SSc_HC	Superficial	Prox	-0.4374	5.243	7.479	0.0069	0.0245
ATP6V0C	SSc_HC	Superficial	Prox	-0.4635	8.485	7.481	0.0069	0.0245
DNAJC3-DT	SSc_GERD	Suprabasal	Dist	-0.5997	1.383	7.48	0.0069	1
HDGFL2	GERD_HC	Superficial	Dist	-0.7181	4.184	7.481	0.0069	0.118
PUSL1	SSc_GERD	Superficial	Dist	-0.6448	4.898	7.481	0.0069	0.0924
PACRGL	SSc_HC	Superficial	Prox	0.4551	2.497	7.478	0.00691	0.0245
BAK1	GERD_HC	Superficial	Dist	0.9303	3.437	7.476	0.00691	0.118
PRPSAP1	SSc_GERD	Superficial	Prox	-0.588	5.349	7.476	0.00691	0.172
PDPR	SSc_HC	Prolif Basal	Prox	0.7388	2.014	7.473	0.00692	0.92
SPTLC1	SSc_GERD	Superficial	Prox	-0.4213	5.774	7.475	0.00692	0.172
TBC1D22B	SSc_HC	Superficial	Prox	-0.4937	1.884	7.471	0.00693	0.0246
DIPK2A	SSc_GERD	Basal	Prox	-0.5694	3.838	7.469	0.00693	1
AL050309.1	SSc_HC	Prolif Basal	Prox	-0.5542	2.295	7.469	0.00693	0.92
PSD4	GERD_HC	Superficial	Dist	-0.506	2.549	7.472	0.00693	0.118
COPB2	SSc_GERD	Superficial	Prox	-0.3034	5.615	7.472	0.00693	0.172
ZNF326	SSc_HC	Superficial	Prox	0.506	5.343	7.468	0.00694	0.0246
CA3-AS1	GERD_HC	Basal	Dist	1.129	0.6009	7.469	0.00694	1
RPS29	SSc_GERD	Basal	Dist	0.975	11.11	7.467	0.00694	1
ANXA1	SSc_HC	Prolif Basal	Dist	-0.5878	13.6	7.468	0.00694	1
CLDN23	SSc_HC	Suprabasal	Dist	-0.9951	1.669	7.469	0.00694	0.568
TM2D2	SSc_HC	Superficial	Dist	-0.5668	4.811	7.468	0.00694	0.101
DNAJC8	GERD_HC	Superficial	Prox	-0.3678	6.258	7.47	0.00694	0.0505
USB1	GERD_HC	Superficial	Prox	0.8284	2.899	7.469	0.00694	0.0505
BCL2L12	SSc_HC	Superficial	Prox	0.6987	3.85	7.465	0.00695	0.0246
EHF	SSc_HC	Superficial	Prox	-0.5712	7.669	7.467	0.00695	0.0246
PPARGC1A	SSc_HC	Prolif Basal	Dist	-1.138	-0.02136	7.465	0.00695	1
AL118558.3	SSc_GERD	Suprabasal	Dist	-0.6979	0.3625	7.465	0.00695	1
PKIA	SSc_HC	Suprabasal	Prox	0.6086	3.523	7.464	0.00695	0.581
TXNRD1	GERD_HC	Superficial	Prox	1.043	4.011	7.466	0.00695	0.0505
ILF3	SSc_GERD	Superficial	Dist	0.4617	5.391	7.462	0.00696	0.0931
ELP4	SSc_HC	Superficial	Prox	0.44	3.395	7.46	0.00697	0.0247
TCFL5	SSc_HC	Prolif Basal	Dist	0.569	1.805	7.46	0.00697	1
ARL17A	GERD_HC	Prolif Basal	Prox	-1.045	1.905	7.46	0.00697	1
RPS29	SSc_GERD	Prolif Basal	Prox	0.9861	11.12	7.459	0.00697	1
M6PR	SSc_GERD	Superficial	Dist	0.6398	5.207	7.46	0.00697	0.0931
MPV17	GERD_HC	Superficial	Prox	0.6655	4.24	7.461	0.00697	0.0506
MRPS26	GERD_HC	Superficial	Prox	1.14	6.266	7.46	0.00697	0.0506
SRP54	SSc_GERD	Superficial	Prox	0.5144	4.902	7.461	0.00697	0.173
SNRNP35	SSc_HC	Superficial	Prox	-0.3586	4.886	7.458	0.00698	0.0247
FAM25A	SSc_GERD	Prolif Basal	Prox	-2.031	11.88	7.46	0.00698	1
CARD18	GERD_HC	Prolif Suprabasal	Prox	1.81	2.387	7.46	0.00698	1
KIF1B	GERD_HC	Superficial	Prox	-0.6683	4.189	7.458	0.00698	0.0506
MAD2L1	GERD_HC	Superficial	Prox	1.051	5.126	7.459	0.00698	0.0506
ATP5PF	SSc_HC	Superficial	Prox	0.5089	8.566	7.455	0.00699	0.0247
RAB3GAP1	SSc_HC	Superficial	Dist	-0.5478	4.227	7.456	0.00699	0.102
MKRN1	GERD_HC	Superficial	Prox	-0.5486	5.101	7.455	0.00699	0.0506
NIBAN2	GERD_HC	Superficial	Prox	-0.7982	8.539	7.454	0.00699	0.0506
NFKB1	SSc_HC	Basal	Prox	0.3739	4.407	7.451	0.007	0.626
BX255925.3	SSc_HC	Superficial	Dist	-0.5192	5.639	7.453	0.007	0.102
AK1	SSc_GERD	Superficial	Dist	-0.988	5.167	7.453	0.007	0.0934
ZNF19	SSc_HC	Prolif Basal	Prox	-0.8546	-0.412	7.449	0.00701	0.92
TNFSF9	GERD_HC	Suprabasal	Prox	1.474	3.394	7.451	0.00701	1
NAA20	SSc_HC	Superficial	Dist	-0.3087	7.577	7.451	0.00701	0.102
C1orf131	GERD_HC	Superficial	Dist	-0.7749	4.537	7.451	0.00701	0.119
RBM25	GERD_HC	Superficial	Dist	-0.4931	6.42	7.451	0.00701	0.119
PSME3	SSc_HC	Superficial	Prox	0.4096	4.071	7.447	0.00702	0.0248
TC2N	SSc_HC	Superficial	Prox	-0.5214	3.704	7.448	0.00702	0.0248
IFI6	SSc_HC	Prolif Suprabasal	Dist	2.517	3.267	7.45	0.00702	1
TNNT1	GERD_HC	Prolif Suprabasal	Prox	1.796	3.327	7.448	0.00702	1
GCNT1	GERD_HC	Suprabasal	Prox	-1.318	1.078	7.446	0.00702	1
KDM7A-DT	SSc_HC	Superficial	Prox	1.131	2.836	7.447	0.00703	0.0248
SVIP	SSc_HC	Basal	Prox	0.5775	4.666	7.443	0.00703	0.626
AC007325.4	SSc_GERD	Prolif Basal	Dist	-1.09	1.041	7.442	0.00703	1
PCDH7	GERD_HC	Suprabasal	Prox	-1.178	4.373	7.444	0.00703	1
PXK	GERD_HC	Superficial	Dist	0.6897	2.547	7.445	0.00703	0.119
CCNG1	SSc_HC	Superficial	Dist	-0.5987	4.699	7.443	0.00704	0.102
DDB1	GERD_HC	Superficial	Dist	-0.5469	4.385	7.442	0.00704	0.119
CNPY2	GERD_HC	Superficial	Dist	-0.6713	6.267	7.443	0.00704	0.119
IFT57	SSc_GERD	Superficial	Dist	1.038	4.415	7.443	0.00704	0.0937
NDUFB6	GERD_HC	Superficial	Prox	0.5542	6.441	7.443	0.00704	0.0508
DKK4	SSc_GERD	Superficial	Prox	-0.9947	1.56	7.443	0.00704	0.174
NGDN	SSc_GERD	Superficial	Prox	0.6628	3.933	7.442	0.00704	0.174
URM1	SSc_HC	Superficial	Prox	0.4132	4.68	7.439	0.00705	0.0249
LINC01068	GERD_HC	Prolif Basal	Dist	-1.546	0.01376	7.438	0.00705	1
CCL2	SSc_GERD	Prolif Basal	Dist	2.373	1.807	7.448	0.00705	1
LINC01226	GERD_HC	Superficial	Dist	-2.033	-0.1739	7.452	0.00705	0.119
EFCAB11	GERD_HC	Superficial	Prox	0.6153	3.231	7.44	0.00705	0.0508
MED13	GERD_HC	Superficial	Prox	-0.6759	3.998	7.439	0.00705	0.0508
IDS	GERD_HC	Superficial	Prox	-0.6397	5.182	7.44	0.00705	0.0508
STRN4	SSc_GERD	Prolif Basal	Dist	0.3796	3.32	7.436	0.00706	1
CAPRIN1	SSc_GERD	Superficial	Dist	0.4057	5.466	7.438	0.00706	0.0938
MAST4-AS1	SSc_HC	Suprabasal	Dist	-0.6181	1.968	7.433	0.00707	0.568
TBC1D25	SSc_HC	Superficial	Prox	-0.5058	1.743	10.44	0.00708	0.025
PICALM	SSc_HC	Superficial	Prox	-0.5594	4.865	7.431	0.00708	0.025
TBX3	GERD_HC	Basal	Dist	1.531	0.89	7.429	0.00708	1
ZNF790-AS1	SSc_HC	Prolif Basal	Dist	-0.479	1.549	7.429	0.00708	1
MARCH3	SSc_HC	Superficial	Prox	0.9936	0.7903	7.428	0.00709	0.025
SPRR1B	SSc_HC	Suprabasal	Dist	1.707	10.8	7.43	0.00709	0.568
BTG3	SSc_HC	Suprabasal	Dist	0.7305	5.546	7.427	0.00709	0.568
SLC7A6OS	SSc_GERD	Superficial	Dist	0.5148	3.135	7.43	0.00709	0.0941
CCDC22	GERD_HC	Superficial	Prox	0.8378	3.263	7.43	0.00709	0.051
DDAH1	SSc_HC	Superficial	Prox	-0.9193	2.487	7.43	0.00709	0.025
SOX7	GERD_HC	Basal	Prox	1.025	3.593	7.425	0.0071	1
TPPP	SSc_HC	Suprabasal	Dist	-1.066	0.6896	7.425	0.0071	0.568
TMEM37	GERD_HC	Suprabasal	Dist	-1.347	2.817	7.427	0.0071	0.896
TMOD3	GERD_HC	Superficial	Prox	-0.7606	8.698	7.427	0.0071	0.051
AC009560.1	GERD_HC	Superficial	Prox	-1.086	0.2485	7.425	0.0071	0.051
ZNF576	SSc_HC	Superficial	Prox	0.4146	3.572	7.423	0.00711	0.025
TRIM52-AS1	SSc_HC	Superficial	Prox	-0.6783	2.592	7.423	0.00711	0.025
KCP	GERD_HC	Prolif Basal	Prox	-0.9916	1.278	7.423	0.00711	1
TYW5	SSc_HC	Superficial	Dist	-0.4905	2.382	7.424	0.00711	0.103
UCKL1-AS1	SSc_GERD	Superficial	Dist	-1.026	0.08617	7.423	0.00711	0.0942
RNPS1	SSc_GERD	Superficial	Prox	0.4553	5.588	7.424	0.00711	0.174
CAT	SSc_HC	Superficial	Prox	0.9076	4.424	7.422	0.00712	0.025
HMOX1	GERD_HC	Suprabasal	Prox	1.267	6.025	7.422	0.00712	1
ZNF143	GERD_HC	Superficial	Dist	-0.5403	3.348	7.421	0.00712	0.119
ANAPC2	SSc_GERD	Prolif Basal	Prox	0.9089	1.476	7.416	0.00713	1
HDHD3	SSc_HC	Superficial	Prox	0.5135	4.285	7.415	0.00714	0.0251
SEC13	SSc_GERD	Superficial	Dist	0.5526	4.589	7.415	0.00714	0.0942
TMED3	SSc_GERD	Superficial	Dist	-0.4338	6.826	7.415	0.00714	0.0942
EEF1G	SSc_GERD	Superficial	Prox	-0.3585	10.19	7.415	0.00714	0.174
ATP5ME	SSc_GERD	Basal	Prox	0.9917	8.836	7.411	0.00715	1
TRIB1	GERD_HC	Suprabasal	Dist	-0.9594	3.698	7.412	0.00715	0.896
SH2D3A	SSc_HC	Superficial	Dist	-0.6021	3.849	7.412	0.00715	0.103
BSPRY	GERD_HC	Superficial	Dist	0.6836	4.194	7.412	0.00715	0.12
SURF4	SSc_GERD	Superficial	Dist	0.3935	4.944	7.412	0.00715	0.0942
INO80C	SSc_GERD	Superficial	Dist	-0.4222	5.246	7.414	0.00715	0.0942
HNRNPM	SSc_HC	Superficial	Prox	0.5442	6.962	7.41	0.00716	0.0252
SF3B5	SSc_HC	Superficial	Prox	0.4584	7.291	7.409	0.00716	0.0252
TRIM14	SSc_HC	Basal	Dist	0.4781	3.435	7.408	0.00716	0.854
CAST	SSc_HC	Superficial	Prox	-0.4846	9.381	7.407	0.00717	0.0252
SDSL	SSc_GERD	Prolif Suprabasal	Dist	-1.054	0.6072	7.407	0.00717	1
AC092338.3	SSc_HC	Suprabasal	Prox	-0.7732	1.653	7.406	0.00717	0.586
RBSN	SSc_HC	Superficial	Dist	-0.5073	2.502	7.408	0.00717	0.103
EIF3L	GERD_HC	Superficial	Dist	-0.6382	6.628	7.409	0.00717	0.12
PFKFB2	GERD_HC	Superficial	Prox	-1.205	2.888	7.408	0.00717	0.0515
SNRPN	GERD_HC	Superficial	Prox	1.021	4.113	7.407	0.00717	0.0515
OGA	SSc_HC	Superficial	Prox	-0.5672	4.56	7.406	0.00718	0.0252
WDR5B	GERD_HC	Prolif Basal	Prox	-0.7386	0.4627	7.403	0.00718	1
FKBP14	SSc_HC	Suprabasal	Dist	-0.4093	3.007	7.405	0.00718	0.568
KLK1	SSc_HC	Suprabasal	Dist	1.166	1.939	7.406	0.00718	0.568
AL139383.1	SSc_HC	Basal	Prox	-0.7914	-0.3355	7.405	0.00719	0.635
ISG20L2	SSc_HC	Suprabasal	Prox	0.3777	3.774	7.402	0.00719	0.586
HTATSF1	GERD_HC	Superficial	Prox	0.6089	4.581	7.402	0.00719	0.0515
LINC00513	SSc_HC	Superficial	Prox	-1.237	0.6806	7.401	0.00719	0.0252
PNPLA4	SSc_HC	Superficial	Prox	0.5941	5.175	7.399	0.0072	0.0253
CLCA4	GERD_HC	Prolif Suprabasal	Dist	-1.449	8.386	7.4	0.0072	1
TMPRSS11D	SSc_HC	Prolif Suprabasal	Prox	1.597	7.297	7.402	0.0072	1
SPSB1	GERD_HC	Superficial	Dist	0.6791	3.718	7.401	0.0072	0.12
YY1AP1	SSc_GERD	Superficial	Dist	-0.5094	4.029	7.4	0.0072	0.0945
IL6ST	SSc_GERD	Superficial	Dist	-0.6494	4.973	7.4	0.0072	0.0945
SLC26A2	GERD_HC	Superficial	Prox	1.139	4.431	7.399	0.0072	0.0515
RPL19	GERD_HC	Superficial	Prox	0.5356	11.84	7.399	0.0072	0.0515
SART3	SSc_GERD	Superficial	Prox	0.5665	3.383	7.4	0.0072	0.174
SBSN	GERD_HC	Prolif Basal	Prox	1.782	10.01	7.399	0.00721	1
KMT2B	GERD_HC	Prolif Basal	Prox	0.4122	3.385	7.395	0.00721	1
PLAAT1	GERD_HC	Prolif Suprabasal	Dist	1.091	3.065	7.398	0.00721	1
SURF4	GERD_HC	Superficial	Dist	-0.4241	4.944	7.396	0.00721	0.12
EXOSC6	GERD_HC	Superficial	Prox	0.9768	4.092	7.397	0.00721	0.0515
HSDL1	GERD_HC	Superficial	Prox	-0.6435	2.444	7.396	0.00721	0.0515
NDUFB2	SSc_HC	Superficial	Prox	0.711	7.991	7.395	0.00722	0.0253
CCNYL1	SSc_HC	Superficial	Prox	-0.642	4.024	7.394	0.00722	0.0253
GAS1RR	SSc_HC	Basal	Dist	0.9427	0.1851	7.399	0.00722	0.854
FAM171A1	SSc_HC	Prolif Basal	Dist	-0.7475	1.072	7.394	0.00722	1
BAP1	SSc_GERD	Prolif Basal	Dist	0.4869	3.524	7.393	0.00722	1
CASC3	SSc_GERD	Superficial	Prox	0.4396	3.58	7.394	0.00722	0.174
TANGO2	SSc_GERD	Superficial	Prox	0.6306	1.682	7.394	0.00722	0.174
PREB	SSc_HC	Superficial	Prox	0.6162	3.147	7.392	0.00723	0.0253
SOX7	SSc_HC	Prolif Basal	Dist	0.8495	3.605	7.391	0.00723	1
MAP7D3	SSc_GERD	Suprabasal	Dist	0.7759	2.766	7.391	0.00723	1
S100A14	GERD_HC	Superficial	Dist	0.6161	11.71	7.393	0.00723	0.12
RAB11A	SSc_GERD	Superficial	Prox	-0.4244	8.003	7.393	0.00723	0.174
HDHD5	SSc_GERD	Superficial	Prox	0.6365	3.922	7.393	0.00723	0.174
SFXN4	SSc_HC	Superficial	Prox	0.6568	4.35	7.389	0.00724	0.0253
IGF2BP2	GERD_HC	Prolif Basal	Dist	-2.404	0.6171	7.39	0.00724	1
SH3D19	SSc_HC	Superficial	Dist	-0.5594	4.841	7.389	0.00724	0.104
RPS2	SSc_HC	Superficial	Dist	0.6881	12.36	7.39	0.00724	0.104
BRD9	GERD_HC	Superficial	Dist	-0.8798	3.684	7.388	0.00724	0.12
CLDN17	GERD_HC	Superficial	Dist	1.483	2.87	7.391	0.00724	0.12
ZNF701	SSc_GERD	Superficial	Dist	-0.7796	2.132	7.389	0.00724	0.0949
LMNB2	SSc_GERD	Superficial	Prox	0.7211	3.988	7.39	0.00724	0.174
TPPP	SSc_HC	Superficial	Prox	-1.23	0.5593	7.391	0.00724	0.0253
LINC01290	SSc_GERD	Suprabasal	Prox	-1.041	0.1208	7.385	0.00725	0.914
NCOR2	GERD_HC	Superficial	Dist	-0.8161	4.088	7.387	0.00725	0.12
CAPN1	SSc_GERD	Superficial	Dist	-0.4031	7.234	7.386	0.00725	0.0949
HYOU1	SSc_HC	Superficial	Prox	0.7491	2.754	7.384	0.00726	0.0254
CRMP1	SSc_HC	Prolif Basal	Dist	1.411	-0.5232	7.382	0.00726	1
S1PR5	SSc_HC	Prolif Suprabasal	Dist	0.6481	2.876	7.383	0.00726	1
PDE4D	SSc_HC	Suprabasal	Dist	-0.5867	2.385	7.384	0.00726	0.568
CCT8	SSc_HC	Superficial	Dist	0.4845	6.833	7.385	0.00726	0.104
ATPAF1	SSc_HC	Superficial	Prox	0.5586	3.991	7.382	0.00727	0.0254
RAB24	SSc_GERD	Prolif Basal	Prox	-0.9171	1.522	7.38	0.00727	1
PTPN23	GERD_HC	Superficial	Prox	-0.5408	2.828	7.381	0.00727	0.0519
NDUFA4	SSc_HC	Superficial	Prox	0.5005	9.137	7.38	0.00728	0.0254
C5orf66	SSc_HC	Superficial	Prox	-0.5663	1.502	7.38	0.00728	0.0254
LEAP2	SSc_GERD	Basal	Prox	-1.111	0.8367	7.377	0.00728	1
ZBTB45	SSc_HC	Suprabasal	Dist	0.4025	1.894	7.379	0.00728	0.568
H2AFJ	SSc_HC	Superficial	Dist	-0.5653	8.728	7.378	0.00728	0.104
IQCN	SSc_GERD	Suprabasal	Dist	-1.399	1.072	7.376	0.00729	1
IDH3A	SSc_GERD	Superficial	Dist	0.7278	4.451	7.378	0.00729	0.0951
EIPR1	SSc_GERD	Superficial	Prox	0.6001	3.767	7.375	0.00729	0.175
AC103591.3	SSc_GERD	Prolif Suprabasal	Dist	1.3	0.5996	7.372	0.0073	1
AC233723.1	SSc_HC	Suprabasal	Prox	0.9911	2.032	7.373	0.0073	0.586
NABP2	SSc_GERD	Superficial	Dist	0.7804	4.02	7.375	0.0073	0.0951
ZFYVE27	GERD_HC	Superficial	Dist	-0.7566	1.975	7.372	0.00731	0.12
CCT7	GERD_HC	Superficial	Prox	0.6027	6.645	7.371	0.00731	0.0521
ZBTB34	SSc_HC	Superficial	Prox	-0.7093	1.089	7.368	0.00732	0.0255
AC240274.1	SSc_HC	Prolif Suprabasal	Prox	-1.122	0.6144	7.366	0.00732	1
COL17A1	GERD_HC	Prolif Suprabasal	Prox	-1.395	6.158	7.37	0.00732	1
GATAD2A	GERD_HC	Superficial	Dist	-0.4951	3.761	7.369	0.00732	0.12
RSRC2	GERD_HC	Superficial	Prox	-0.4937	6.606	7.369	0.00732	0.0522
LRRK2	SSc_GERD	Superficial	Prox	-0.958	1.73	7.37	0.00732	0.175
ECI2	SSc_HC	Superficial	Prox	0.8611	5.151	7.365	0.00733	0.0255
GGA3	SSc_HC	Superficial	Prox	-0.4672	2.328	7.366	0.00733	0.0255
IDI1	SSc_HC	Superficial	Prox	-0.6574	6.178	7.366	0.00733	0.0255
HELLPAR	SSc_HC	Prolif Basal	Prox	-0.9773	1.073	7.365	0.00733	0.94
AC006460.2	SSc_HC	Prolif Basal	Prox	-0.9241	-0.5703	7.365	0.00733	0.94
NDRG4	GERD_HC	Superficial	Dist	1.236	2.056	7.367	0.00733	0.12
SRSF4	SSc_GERD	Superficial	Dist	-0.3929	5.76	7.365	0.00733	0.0953
FUBP1	SSc_GERD	Superficial	Dist	0.5649	4.353	7.365	0.00733	0.0953
GATM	SSc_HC	Superficial	Prox	0.785	4.016	7.365	0.00734	0.0255
IMP3	SSc_HC	Superficial	Prox	0.5933	6.522	7.365	0.00734	0.0255
MPRIP	SSc_HC	Superficial	Prox	-0.5725	5.738	7.365	0.00734	0.0255
RPS10	GERD_HC	Prolif Suprabasal	Dist	1.486	9.2	7.365	0.00734	1
SPRR1B	GERD_HC	Suprabasal	Dist	1.965	10.8	7.365	0.00734	0.896
NRARP	GERD_HC	Superficial	Prox	1.631	6.685	7.364	0.00734	0.0522
ZDHHC2	GERD_HC	Suprabasal	Dist	-1.923	2.664	7.362	0.00735	0.896
SNX29	SSc_GERD	Superficial	Dist	0.9942	3.661	7.361	0.00735	0.0954
PCBP1-AS1	GERD_HC	Superficial	Prox	-0.9088	4.699	7.361	0.00735	0.0522
TRAP1	GERD_HC	Superficial	Prox	0.9795	5.428	7.361	0.00735	0.0522
IGFBP4	SSc_HC	Basal	Dist	0.8392	3.514	7.358	0.00736	0.854
ZNF749	SSc_GERD	Basal	Prox	1.124	3.748	7.357	0.00736	1
RHOQ	SSc_HC	Superficial	Dist	-0.6876	2.089	7.358	0.00736	0.105
SEPTIN7	SSc_GERD	Superficial	Dist	-0.4317	7.159	7.358	0.00736	0.0954
CD44	GERD_HC	Superficial	Prox	1.017	6.522	7.358	0.00736	0.0523
HSPB2	SSc_GERD	Basal	Prox	-1.039	0.2333	7.356	0.00737	1
CLK1	SSc_HC	Suprabasal	Prox	0.494	5.124	7.356	0.00737	0.586
PIGH	GERD_HC	Superficial	Prox	0.673	3.422	7.355	0.00737	0.0523
KCTD1	SSc_HC	Superficial	Prox	0.4656	5.494	7.352	0.00738	0.0257
RHOA	SSc_GERD	Superficial	Dist	-0.3623	8.17	7.352	0.00738	0.0954
WWTR1	SSc_GERD	Superficial	Dist	-0.6738	4.775	7.355	0.00738	0.0954
MROH1	GERD_HC	Superficial	Prox	-0.6239	2.92	7.352	0.00738	0.0523
LRRC49	GERD_HC	Prolif Suprabasal	Dist	0.8407	0.3934	7.349	0.00739	1
PKIB	GERD_HC	Suprabasal	Dist	-1.355	2.038	7.35	0.00739	0.896
SLC2A12	SSc_HC	Suprabasal	Prox	-0.7343	2.086	7.35	0.00739	0.586
AC005392.2	SSc_HC	Superficial	Dist	1.4	2.809	7.364	0.00739	0.105
MRPL20-AS1	SSc_GERD	Superficial	Prox	0.6187	2.498	7.35	0.00739	0.176
PABPC4	SSc_HC	Superficial	Prox	0.6288	5.583	7.35	0.0074	0.0257
AC090114.2	SSc_GERD	Basal	Dist	-0.9136	1.967	7.347	0.0074	1
MUC15	SSc_HC	Basal	Prox	-1.113	4.316	7.35	0.0074	0.647
USP19	SSc_GERD	Suprabasal	Dist	0.4395	2.371	7.348	0.0074	1
RPS16	GERD_HC	Superficial	Prox	0.6972	11.01	7.347	0.0074	0.0524
PCGF3	SSc_GERD	Superficial	Prox	0.4376	3.404	7.348	0.0074	0.176
AC005532.1	SSc_HC	Suprabasal	Prox	-1.79	3.619	7.348	0.00741	0.586
KIF1C	SSc_HC	Superficial	Dist	-0.4757	4.982	7.346	0.00741	0.105
NXF1	SSc_HC	Superficial	Prox	0.573	2.702	7.343	0.00742	0.0258
GSK3B	GERD_HC	Basal	Dist	0.4037	4.024	7.341	0.00742	1
RABEP1	SSc_GERD	Superficial	Prox	0.488	3.772	7.343	0.00742	0.176
RABL2B	SSc_HC	Superficial	Prox	-0.6638	2.208	7.34	0.00743	0.0258
ZFAND1	SSc_HC	Superficial	Prox	-0.4252	4.879	7.339	0.00744	0.0258
NCDN	SSc_HC	Basal	Prox	0.7588	0.8748	7.337	0.00744	0.647
AC112236.1	SSc_GERD	Suprabasal	Prox	-0.8319	1.897	7.336	0.00744	0.92
SCARB2	GERD_HC	Superficial	Dist	-0.4475	4.672	7.338	0.00744	0.122
CSNK1E	SSc_GERD	Superficial	Dist	-0.6325	5.588	7.337	0.00744	0.096
MTRES1	GERD_HC	Superficial	Prox	0.861	4.426	7.337	0.00744	0.0526
LGALS3	GERD_HC	Superficial	Prox	-0.929	10.73	7.338	0.00744	0.0526
GTPBP4	SSc_HC	Superficial	Prox	0.5342	4.602	7.337	0.00745	0.0259
PEG3	GERD_HC	Prolif Basal	Prox	-2.243	1.273	7.337	0.00745	1
SFXN5	SSc_HC	Prolif Suprabasal	Dist	0.8511	1.605	7.334	0.00745	1
MCMBP	SSc_GERD	Prolif Basal	Dist	0.4056	3.912	7.332	0.00746	1
PTPN23	SSc_GERD	Suprabasal	Dist	0.467	2.931	7.331	0.00746	1
VAMP3	SSc_HC	Superficial	Dist	-0.3767	5.55	7.332	0.00746	0.106
TOMM70	SSc_GERD	Superficial	Prox	0.5813	4.512	7.333	0.00746	0.177
COA1	SSc_HC	Suprabasal	Prox	-0.3201	4.896	7.33	0.00747	0.586
LCMT2	GERD_HC	Superficial	Dist	-1.026	1.221	7.33	0.00747	0.122
ZNF426	SSc_GERD	Superficial	Dist	-0.6997	5.909	7.331	0.00747	0.0962
SLIRP	SSc_HC	Superficial	Prox	0.7652	7.5	7.329	0.00748	0.026
SMIM4	SSc_GERD	Superficial	Prox	0.9666	4.899	7.329	0.00748	0.177
MARCKS	SSc_HC	Superficial	Prox	-0.4371	7.925	7.327	0.00749	0.026
PPP1R7	GERD_HC	Superficial	Prox	-0.3843	6.375	7.325	0.00749	0.0529
ZNF140	GERD_HC	Superficial	Prox	-0.5944	2.021	7.326	0.00749	0.0529
CRCT1	SSc_GERD	Basal	Prox	-1.867	13.69	7.326	0.0075	1
SH3PXD2B	SSc_HC	Suprabasal	Prox	0.8072	1.21	7.322	0.0075	0.586
GLI4	SSc_GERD	Superficial	Dist	0.822	3.586	7.322	0.0075	0.0965
MSL1	GERD_HC	Superficial	Prox	-0.5542	3.803	7.323	0.0075	0.0529
SMCO4	SSc_HC	Superficial	Prox	0.9634	3.325	7.322	0.00751	0.026
DNAJB11	SSc_HC	Superficial	Prox	0.5209	4.687	7.317	0.00752	0.0261
SLC6A9	SSc_HC	Superficial	Dist	0.9653	1.825	7.319	0.00752	0.106
OARD1	GERD_HC	Superficial	Prox	0.4607	5.223	7.318	0.00752	0.053
GEMIN7	SSc_HC	Superficial	Prox	0.5233	2.962	7.317	0.00753	0.0261
MAGOHB	GERD_HC	Superficial	Prox	0.6715	4.706	7.315	0.00753	0.053
KLF2	GERD_HC	Superficial	Prox	1.275	4.477	7.316	0.00753	0.053
GOLGA6L10	GERD_HC	Prolif Suprabasal	Prox	-1.617	0.5086	7.311	0.00754	1
IGSF3	GERD_HC	Superficial	Dist	-0.9828	3.824	7.314	0.00754	0.123
IFT80	GERD_HC	Superficial	Prox	0.7698	2.764	7.313	0.00754	0.053
GTF2IRD1	GERD_HC	Superficial	Prox	-0.4686	2.914	7.313	0.00754	0.053
CCNB1	SSc_GERD	Superficial	Prox	0.977	5.917	7.314	0.00754	0.177
SMIM8	SSc_HC	Superficial	Prox	0.6007	3.035	7.31	0.00755	0.0262
PML	SSc_HC	Basal	Prox	0.507	3.696	7.309	0.00755	0.652
TFIP11	SSc_HC	Superficial	Prox	-0.4094	2.845	7.309	0.00756	0.0262
MGLL	SSc_HC	Superficial	Prox	-0.8023	7.028	7.308	0.00756	0.0262
TLE1	SSc_HC	Basal	Dist	0.616	3.22	7.307	0.00756	0.854
CA12	SSc_HC	Basal	Dist	0.844	5.034	7.307	0.00756	0.854
ZNF257	GERD_HC	Prolif Suprabasal	Dist	-1.426	0.09247	7.308	0.00756	1
PRR15L	GERD_HC	Superficial	Dist	0.8981	1.668	7.308	0.00756	0.123
SGK1	GERD_HC	Superficial	Prox	1.452	5.065	7.31	0.00756	0.053
SPSB3	SSc_HC	Superficial	Dist	-0.6197	6.707	7.307	0.00757	0.107
UBE2I	SSc_GERD	Superficial	Dist	0.3827	6.868	7.306	0.00757	0.097
CDC42EP4	SSc_GERD	Superficial	Dist	1.095	4.124	7.305	0.00757	0.097
FBXO7	GERD_HC	Superficial	Prox	0.4202	4.364	9.147	0.00757	0.053
SUPT16H	SSc_GERD	Superficial	Prox	0.6156	5.69	7.305	0.00757	0.178
IGFL2-AS1	GERD_HC	Prolif Suprabasal	Prox	1.723	2.952	7.306	0.00758	1
RPS6KA4	SSc_HC	Superficial	Dist	0.7931	3.196	7.303	0.00758	0.107
NDUFS4	SSc_GERD	Superficial	Dist	-0.407	6.854	7.302	0.00758	0.0971
ASAH1	GERD_HC	Superficial	Prox	-0.6507	6.859	7.303	0.00758	0.053
PRORP	GERD_HC	Superficial	Prox	0.5831	3.762	7.303	0.00758	0.053
MAB21L4	SSc_HC	Superficial	Prox	-0.8513	7.149	7.302	0.00759	0.0263
U62317.1	SSc_HC	Prolif Basal	Prox	1.273	-0.2929	7.301	0.00759	0.951
PCNX3	SSc_GERD	Suprabasal	Prox	0.5063	2.423	7.301	0.00759	0.92
TRIM69	SSc_HC	Superficial	Dist	0.9121	3.394	7.302	0.00759	0.107
BMP1	GERD_HC	Superficial	Prox	-0.5719	1.822	7.301	0.00759	0.053
HIF1A-AS3	GERD_HC	Superficial	Prox	-1.37	2.33	7.302	0.00759	0.053
YRDC	SSc_HC	Superficial	Prox	0.7648	3.818	7.299	0.0076	0.0263
RTL10	SSc_HC	Superficial	Prox	0.6268	2.538	8.214	0.0076	0.0263
TPRKB	SSc_HC	Superficial	Prox	0.3879	6.08	7.299	0.0076	0.0263
ATP6V1F	SSc_HC	Basal	Dist	-0.3479	8.052	7.297	0.0076	0.854
CRISPLD1	SSc_HC	Basal	Dist	1.088	0.1591	7.296	0.0076	0.854
AL365295.1	SSc_HC	Prolif Basal	Prox	-0.8843	-0.8032	7.3	0.0076	0.951
AAK1	GERD_HC	Superficial	Dist	-0.9701	4.753	7.299	0.0076	0.123
HECTD4	GERD_HC	Superficial	Prox	-0.6317	2.969	7.297	0.0076	0.0531
KDM5B	GERD_HC	Suprabasal	Dist	0.6479	5.309	7.294	0.00761	0.9
HIST1H3H	SSc_GERD	Suprabasal	Dist	-0.8236	1.761	7.294	0.00761	1
FAHD1	SSc_HC	Superficial	Dist	0.4904	4.652	7.297	0.00761	0.107
XG	GERD_HC	Prolif Basal	Dist	0.8447	4.045	7.293	0.00762	1
MAFK	SSc_GERD	Suprabasal	Dist	0.7503	2.046	7.293	0.00762	1
SMAD5	GERD_HC	Superficial	Prox	0.8763	5.173	7.294	0.00762	0.0531
COLCA2	SSc_HC	Basal	Prox	1.295	0.9596	7.289	0.00763	0.654
ENOPH1	SSc_HC	Superficial	Dist	0.4126	4.541	7.291	0.00763	0.107
RIMKLB	GERD_HC	Superficial	Dist	-0.8319	2.059	7.292	0.00763	0.124
PIP5KL1	GERD_HC	Suprabasal	Dist	0.7772	0.675	7.288	0.00764	0.9
SERPINB4	SSc_HC	Superficial	Dist	1.923	6.71	7.289	0.00764	0.107
GJB4	SSc_GERD	Suprabasal	Dist	1.222	0.7373	7.285	0.00765	1
AL391840.3	SSc_GERD	Suprabasal	Dist	-0.9495	0.4438	7.285	0.00765	1
ZNF28	SSc_GERD	Suprabasal	Prox	0.6811	1.766	7.284	0.00765	0.92
SLC15A2	SSc_HC	Superficial	Dist	-0.9125	0.9762	7.286	0.00765	0.107
QDPR	GERD_HC	Superficial	Prox	0.8363	4.146	7.285	0.00765	0.0533
SMIM20	GERD_HC	Superficial	Prox	0.9198	4.508	7.286	0.00765	0.0533
PALLD	SSc_GERD	Basal	Dist	0.7127	5.318	7.283	0.00766	1
ELMOD2	SSc_HC	Superficial	Prox	0.3727	3.209	7.282	0.00767	0.0265
KEL	SSc_HC	Basal	Dist	-1.02	1.959	7.28	0.00767	0.854
PDE4D	SSc_HC	Prolif Basal	Prox	-0.6049	2.28	7.28	0.00767	0.951
CABLES1	GERD_HC	Superficial	Dist	1.169	0.9173	7.282	0.00767	0.124
SPRYD4	SSc_HC	Superficial	Prox	0.4073	4.05	7.279	0.00768	0.0265
ARHGAP32	SSc_HC	Superficial	Prox	-0.465	4.874	7.278	0.00768	0.0265
GJB2	GERD_HC	Superficial	Dist	1.264	7.732	7.28	0.00768	0.124
ATP6AP1	GERD_HC	Superficial	Dist	0.4612	5.239	7.279	0.00768	0.124
SH2D1B	SSc_GERD	Superficial	Dist	1.317	1.501	7.312	0.00768	0.0977
ERG28	GERD_HC	Superficial	Prox	0.7231	5.518	7.278	0.00768	0.0534
IPP	SSc_GERD	Superficial	Prox	-0.4618	2.981	7.279	0.00768	0.179
CFD	SSc_GERD	Superficial	Prox	-1.115	5.383	7.279	0.00768	0.179
PCYT1A	SSc_HC	Superficial	Prox	0.6924	3.675	7.277	0.00769	0.0265
UBE2D2	SSc_HC	Superficial	Prox	-0.3797	6.959	7.277	0.00769	0.0265
LEXM	SSc_HC	Suprabasal	Dist	-0.8476	4.454	7.277	0.00769	0.593
NCF2	SSc_HC	Superficial	Dist	1.066	1.056	7.276	0.00769	0.107
ORMDL1	SSc_GERD	Superficial	Dist	-0.3573	5.252	7.277	0.00769	0.0977
NISCH	SSc_GERD	Superficial	Dist	0.405	3.113	7.275	0.00769	0.0977
ZNF254	SSc_GERD	Superficial	Dist	-0.706	2.837	7.275	0.00769	0.0977
SDR9C7	GERD_HC	Superficial	Prox	1.167	1.918	7.276	0.00769	0.0534
LAMP2	SSc_HC	Superficial	Prox	-0.372	5.998	7.274	0.0077	0.0265
BLNK	SSc_HC	Superficial	Prox	-0.5334	4.976	7.273	0.0077	0.0265
HIF1AN	SSc_HC	Superficial	Dist	0.511	2.801	7.273	0.0077	0.107
TCERG1	SSc_GERD	Superficial	Dist	0.8189	4.569	7.274	0.0077	0.0977
AC005537.1	GERD_HC	Basal	Prox	1.263	0.8438	7.271	0.00771	1
MIS12	SSc_GERD	Superficial	Dist	0.5517	2.836	7.272	0.00771	0.0977
CCDC51	GERD_HC	Superficial	Prox	0.9868	4.159	7.272	0.00771	0.0535
UBALD1	GERD_HC	Superficial	Prox	-0.8014	3.723	7.27	0.00771	0.0535
SH3BGRL2	SSc_HC	Superficial	Prox	-1.02	6.966	7.273	0.00771	0.0265
NUP85	SSc_GERD	Basal	Prox	0.8214	3.18	7.267	0.00772	1
CHST9	SSc_HC	Prolif Suprabasal	Dist	-1.101	1.226	7.267	0.00772	1
PKIB	GERD_HC	Prolif Suprabasal	Dist	-1.634	2.011	7.269	0.00772	1
AC010336.8	SSc_HC	Prolif Suprabasal	Prox	-0.7466	-0.1326	7.267	0.00772	1
CPNE2	SSc_HC	Suprabasal	Dist	-0.748	2.757	7.267	0.00772	0.593
APOBEC3C	SSc_HC	Superficial	Prox	0.6531	4.193	7.265	0.00773	0.0266
AKR1C2	GERD_HC	Suprabasal	Dist	1.409	6.106	7.268	0.00773	0.9
PTGS1	SSc_HC	Superficial	Dist	1.033	3.104	7.265	0.00774	0.108
CEMIP	SSc_HC	Basal	Prox	1.677	-0.478	7.261	0.00775	0.658
AL162411.1	GERD_HC	Basal	Prox	1.491	-0.9714	7.265	0.00775	1
AL391840.3	SSc_HC	Prolif Basal	Prox	-1.003	0.3557	7.261	0.00775	0.951
RBM18	SSc_GERD	Superficial	Dist	0.47	3.647	7.262	0.00775	0.098
NARF	GERD_HC	Superficial	Prox	0.4599	4.28	7.262	0.00775	0.0537
ACAD9	SSc_HC	Superficial	Prox	0.441	4.035	7.258	0.00776	0.0267
WRNIP1	SSc_HC	Basal	Dist	0.3393	3.686	7.258	0.00776	0.855
MPC2	SSc_HC	Superficial	Dist	0.6642	6.377	7.259	0.00776	0.108
KCNG1	SSc_GERD	Superficial	Dist	-1.056	2.155	7.259	0.00776	0.098
SH3TC2	GERD_HC	Superficial	Prox	-1.292	0.01961	7.259	0.00776	0.0537
ANAPC2	GERD_HC	Prolif Suprabasal	Dist	-0.8976	1.479	7.256	0.00777	1
STK38	GERD_HC	Superficial	Dist	-0.6846	4.331	7.258	0.00777	0.125
RBMS2	GERD_HC	Superficial	Prox	-0.8202	3.03	7.256	0.00777	0.0537
LPIN2	GERD_HC	Superficial	Prox	-1.143	4.042	7.257	0.00777	0.0537
BORCS5	SSc_HC	Superficial	Prox	0.7193	3.047	7.255	0.00778	0.0268
RAC2	GERD_HC	Basal	Dist	0.9988	1.992	7.254	0.00778	1
PTPN23	SSc_GERD	Prolif Suprabasal	Dist	0.4813	2.864	7.252	0.00778	1
BCO2	SSc_HC	Superficial	Dist	-0.8727	2.166	7.254	0.00778	0.108
SHISA4	GERD_HC	Prolif Basal	Dist	1.294	-0.2069	7.25	0.00779	1
AC008267.5	GERD_HC	Prolif Suprabasal	Dist	0.872	1.986	7.251	0.00779	1
PLA2G2A	SSc_GERD	Prolif Suprabasal	Dist	-2.101	1.81	7.261	0.00779	1
PCP4L1	SSc_HC	Prolif Suprabasal	Prox	1.62	2.014	7.253	0.00779	1
SIRPA	GERD_HC	Superficial	Dist	1.11	2.019	7.252	0.00779	0.125
LIMK2	GERD_HC	Superficial	Dist	-0.565	4.051	7.251	0.00779	0.125
POP7	GERD_HC	Superficial	Prox	-0.395	5.467	7.253	0.00779	0.0537
IMPDH1	GERD_HC	Superficial	Prox	0.9252	3.598	7.253	0.00779	0.0537
FAM210A	GERD_HC	Superficial	Prox	-0.7674	4.083	7.252	0.00779	0.0537
BRD2	SSc_HC	Superficial	Prox	0.4471	5.759	7.249	0.0078	0.0268
RNF7	SSc_HC	Superficial	Prox	0.3707	7.229	7.25	0.0078	0.0268
CHMP1B	SSc_HC	Superficial	Prox	-0.4753	5.607	7.25	0.0078	0.0268
MITD1	SSc_GERD	Basal	Prox	0.4604	4.782	7.249	0.0078	1
CST6	SSc_GERD	Suprabasal	Prox	-1.368	7.256	7.252	0.0078	0.92
KCNK1	SSc_GERD	Superficial	Dist	-0.5691	4.445	7.249	0.0078	0.098
PHF10	SSc_GERD	Superficial	Dist	-0.3922	4.274	7.251	0.0078	0.098
ARFGEF1	SSc_GERD	Superficial	Prox	-0.5139	4.131	7.249	0.0078	0.181
HIST1H2BH	SSc_HC	Superficial	Prox	-0.8014	3.343	7.247	0.00781	0.0268
MAOB	GERD_HC	Suprabasal	Dist	1.162	1.992	7.247	0.00781	0.9
TSSC4	SSc_GERD	Superficial	Dist	0.491	4.7	7.247	0.00781	0.098
CFAP298	SSc_GERD	Superficial	Dist	0.6934	5.433	7.248	0.00781	0.098
TM4SF1	GERD_HC	Superficial	Prox	-0.9847	7.828	7.247	0.00781	0.0538
TMEM256	GERD_HC	Superficial	Prox	0.6443	6.512	7.248	0.00781	0.0538
SPTLC2	SSc_GERD	Superficial	Prox	-0.4384	4.465	7.247	0.00781	0.181
CAPZA1	SSc_HC	Superficial	Prox	-0.4375	6.419	7.244	0.00782	0.0268
GOLGA5	SSc_HC	Superficial	Prox	-0.4444	3.808	7.244	0.00782	0.0268
SPIN4	SSc_GERD	Suprabasal	Dist	0.7421	1.849	7.244	0.00782	1
MXRA7	GERD_HC	Superficial	Dist	1.318	4.04	7.246	0.00782	0.125
TCP11L2	SSc_GERD	Superficial	Dist	-0.852	5.739	7.245	0.00782	0.098
SMAD7	SSc_GERD	Superficial	Dist	-0.7248	2.328	7.244	0.00782	0.098
TAGLN2	GERD_HC	Superficial	Prox	0.9525	8.063	7.244	0.00782	0.0538
ATXN1L	SSc_HC	Superficial	Prox	-0.4674	2.392	7.243	0.00783	0.0268
SH3GL1	SSc_HC	Superficial	Prox	-0.4763	6.017	7.243	0.00783	0.0268
DHRS4	SSc_HC	Superficial	Prox	0.9625	5.142	7.241	0.00784	0.0269
RALGPS1	GERD_HC	Superficial	Dist	-0.9363	1.927	7.241	0.00784	0.125
MRPL1	GERD_HC	Superficial	Prox	0.9939	5.12	7.241	0.00784	0.0538
SUMO2	GERD_HC	Superficial	Prox	-0.4642	9.079	7.24	0.00784	0.0538
AL589986.2	SSc_HC	Superficial	Dist	-0.9363	2.895	7.239	0.00785	0.109
TP53BP2	SSc_GERD	Superficial	Dist	-0.7289	4.942	7.238	0.00785	0.0981
VSNL1	GERD_HC	Superficial	Prox	0.9626	6.261	7.239	0.00785	0.0538
POLR2M	GERD_HC	Superficial	Prox	-0.6818	2.812	7.237	0.00785	0.0538
CIAO2B	GERD_HC	Superficial	Prox	0.7054	7.153	7.237	0.00785	0.0538
RCC1	SSc_HC	Superficial	Dist	-0.4464	3.912	7.234	0.00786	0.109
NFKB2	GERD_HC	Superficial	Dist	-0.9563	2.971	7.236	0.00786	0.125
ZNHIT2	SSc_GERD	Superficial	Prox	0.7694	2.833	7.235	0.00786	0.182
WARS	SSc_HC	Superficial	Prox	0.7925	3.027	7.233	0.00787	0.027
METTL21A	SSc_HC	Superficial	Prox	-0.4893	3.062	7.234	0.00787	0.0269
ARL17A	GERD_HC	Basal	Prox	-1.062	1.893	7.231	0.00787	1
IL15	SSc_GERD	Suprabasal	Prox	0.8659	2.618	7.233	0.00787	0.92
ATP6V1B2	SSc_HC	Superficial	Dist	-0.4465	4.498	7.234	0.00787	0.109
NUP160	SSc_GERD	Superficial	Dist	0.6126	2.95	7.232	0.00787	0.0982
ZNFX1	GERD_HC	Superficial	Prox	-1.017	2.08	7.232	0.00787	0.0539
SNX29	SSc_GERD	Superficial	Prox	0.9866	3.661	7.232	0.00787	0.182
TMEM218	SSc_HC	Superficial	Prox	0.3705	3.745	7.23	0.00788	0.027
PAK1	SSc_HC	Superficial	Dist	0.6227	3.745	7.231	0.00788	0.109
SEC62	GERD_HC	Superficial	Dist	-0.617	6.465	7.231	0.00788	0.125
BAHD1	SSc_GERD	Superficial	Dist	0.7091	1.511	7.23	0.00788	0.0982
KIAA0556	GERD_HC	Superficial	Prox	-0.6387	2.036	7.231	0.00788	0.0539
RETREG2	SSc_HC	Superficial	Prox	-0.3218	4.37	7.227	0.00789	0.027
AC048341.1	GERD_HC	Basal	Prox	-1.098	0.309	7.227	0.00789	1
CNOT3	SSc_HC	Prolif Basal	Dist	0.3522	3.233	7.228	0.00789	1
TMEM45A	SSc_HC	Suprabasal	Dist	1.422	3.291	7.23	0.00789	0.601
ELF5	SSc_GERD	Suprabasal	Prox	-0.9752	0.3504	7.228	0.00789	0.92
CCDC91	SSc_HC	Superficial	Dist	-0.3665	4.398	7.228	0.00789	0.109
PTPN13	GERD_HC	Superficial	Dist	-0.6795	5.151	7.229	0.00789	0.125
ELP6	GERD_HC	Superficial	Prox	0.6064	4.303	7.228	0.00789	0.0539
FZR1	SSc_HC	Superficial	Prox	-0.4157	3.189	7.226	0.0079	0.027
SLC22A18AS	GERD_HC	Basal	Prox	1.419	0.5132	7.225	0.0079	1
NDUFA4L2	GERD_HC	Prolif Basal	Prox	1.503	8.063	7.227	0.0079	1
RNASET2	SSc_HC	Superficial	Dist	1.036	5.201	7.226	0.0079	0.109
PRELID3B	GERD_HC	Superficial	Dist	0.4988	5.373	7.227	0.0079	0.125
CYP2W1	SSc_HC	Superficial	Prox	-1.704	0.884	7.226	0.0079	0.027
RPS2	SSc_HC	Superficial	Prox	0.692	12.36	7.224	0.00791	0.027
C16orf95	GERD_HC	Prolif Basal	Dist	0.8136	2.578	7.222	0.00791	1
AC092040.1	SSc_HC	Prolif Basal	Prox	-0.8035	0.88	7.222	0.00791	0.953
ERLEC1	GERD_HC	Superficial	Dist	0.5552	4.758	7.223	0.00791	0.125
GJB6	GERD_HC	Superficial	Prox	1.28	6.262	7.224	0.00791	0.054
TRAPPC9	SSc_HC	Superficial	Prox	0.4607	1.904	7.221	0.00792	0.027
VPS4A	SSc_HC	Superficial	Prox	-0.3957	4.704	7.221	0.00792	0.027
NBPF1	SSc_HC	Prolif Suprabasal	Prox	-0.7041	1.915	7.22	0.00792	1
NR4A1	SSc_HC	Suprabasal	Prox	0.9054	5.448	7.222	0.00792	0.591
STX7	GERD_HC	Superficial	Prox	-0.5922	5.008	7.222	0.00792	0.054
AC007325.4	GERD_HC	Suprabasal	Dist	1.122	1.12	7.217	0.00793	0.902
YRDC	SSc_GERD	Superficial	Dist	0.8436	3.818	7.218	0.00793	0.0985
AL136038.5	SSc_GERD	Superficial	Dist	1.376	2.076	7.219	0.00793	0.0985
DALRD3	GERD_HC	Superficial	Prox	0.8562	4.455	7.219	0.00793	0.054
VAMP2	GERD_HC	Superficial	Prox	-0.6801	5.155	7.218	0.00793	0.054
CHMP4B	GERD_HC	Superficial	Prox	-0.5908	5.538	7.219	0.00793	0.054
CLGN	SSc_HC	Prolif Basal	Prox	-1.394	2.009	7.219	0.00794	0.953
BAK1	SSc_HC	Suprabasal	Prox	0.6653	3.504	7.216	0.00794	0.591
SLPI	SSc_HC	Superficial	Dist	1.042	10.44	7.218	0.00794	0.109
ANKFY1	SSc_GERD	Superficial	Dist	0.5248	3.011	7.217	0.00794	0.0985
PPP2R3C	GERD_HC	Basal	Dist	-0.5191	3.57	7.212	0.00795	1
SRP72	GERD_HC	Superficial	Prox	0.4571	6.128	7.215	0.00795	0.054
BOLA2B	SSc_GERD	Superficial	Prox	0.9749	2.59	7.214	0.00795	0.183
ANP32B	SSc_HC	Superficial	Prox	-0.3809	7.845	7.213	0.00796	0.0272
RALB	SSc_HC	Superficial	Dist	0.3724	4.519	7.212	0.00796	0.109
TAF9	SSc_GERD	Superficial	Dist	0.441	5.25	7.212	0.00796	0.0986
ZNF749	SSc_GERD	Prolif Basal	Dist	1.077	3.761	7.209	0.00797	1
UBE3B	GERD_HC	Superficial	Prox	-0.5268	3.422	7.208	0.00797	0.0542
SMIM27	SSc_GERD	Superficial	Prox	0.8432	3.856	7.209	0.00797	0.183
ZNF439	SSc_HC	Basal	Prox	-0.7521	0.3809	7.207	0.00798	0.67
LRRC14	SSc_GERD	Superficial	Dist	0.6953	1.556	7.208	0.00798	0.0986
NBDY	SSc_GERD	Suprabasal	Dist	-0.3599	5.88	7.204	0.00799	1
CYTH2	SSc_GERD	Superficial	Dist	-0.4214	4.535	7.205	0.00799	0.0986
RPLP2	GERD_HC	Superficial	Prox	0.6354	11.2	7.204	0.00799	0.0543
SPRR2E	SSc_HC	Suprabasal	Prox	2.629	12.22	7.206	0.008	0.591
TEAD3	GERD_HC	Superficial	Dist	-0.4967	2.841	7.203	0.008	0.126
ZNF57	SSc_GERD	Superficial	Dist	0.9191	2.91	7.203	0.008	0.0986
IL36A	SSc_HC	Superficial	Prox	-1.041	6.167	7.204	0.008	0.0273
MIER3	SSc_HC	Superficial	Prox	-0.6795	1.895	7.199	0.00801	0.0273
SNTB1	GERD_HC	Prolif Suprabasal	Dist	-1.121	0.4394	7.198	0.00801	1
CGNL1	SSc_HC	Suprabasal	Dist	-1.051	5.327	7.199	0.00801	0.601
ZNF827	SSc_HC	Suprabasal	Prox	0.8333	2.242	7.198	0.00801	0.591
ZNF567	GERD_HC	Superficial	Prox	-0.7998	2.505	7.201	0.00801	0.0543
FAM178B	GERD_HC	Suprabasal	Dist	1.025	0.6371	7.197	0.00802	0.902
PART1	SSc_HC	Suprabasal	Prox	-0.8825	4.216	7.197	0.00802	0.591
AMZ2	SSc_HC	Superficial	Dist	0.6018	3.922	7.198	0.00802	0.109
CEBPA	SSc_HC	Superficial	Dist	0.8891	4.072	7.198	0.00802	0.109
LYPLAL1	GERD_HC	Superficial	Prox	0.6383	4.861	7.198	0.00802	0.0543
DERA	SSc_HC	Superficial	Prox	-0.4384	5.531	7.194	0.00803	0.0274
LINC00492	SSc_HC	Superficial	Dist	-1.297	1.293	7.225	0.00803	0.109
ICA1	GERD_HC	Basal	Prox	0.7141	3.099	7.192	0.00804	1
PLXNA3	GERD_HC	Prolif Basal	Prox	-0.8809	1.498	7.191	0.00804	1
SNTB1	SSc_HC	Prolif Suprabasal	Prox	-0.8855	0.4394	7.191	0.00804	1
LONP2	SSc_GERD	Superficial	Dist	0.3938	4.331	7.192	0.00804	0.0991
CNIH1	GERD_HC	Superficial	Prox	0.4569	6.157	7.193	0.00804	0.0544
PPP1R12B	SSc_HC	Basal	Dist	-0.7838	3.128	7.19	0.00805	0.875
PKN1	SSc_HC	Superficial	Prox	-1.059	0.2148	7.191	0.00805	0.0274
SLC35A2	SSc_HC	Superficial	Prox	0.4582	2.851	7.188	0.00806	0.0275
SCMH1	SSc_HC	Basal	Prox	0.5437	1.504	7.188	0.00806	0.67
BRMS1L	SSc_HC	Basal	Prox	-0.3913	2.781	7.187	0.00806	0.67
AC019349.1	SSc_GERD	Prolif Suprabasal	Prox	0.9926	5.725	7.187	0.00806	1
NACC1	SSc_GERD	Suprabasal	Dist	0.4237	2.727	7.186	0.00806	1
ZBED2	SSc_HC	Suprabasal	Prox	-1.373	3.493	7.189	0.00806	0.591
FKBPL	SSc_GERD	Suprabasal	Prox	-0.392	3.385	7.188	0.00806	0.925
SIM2	SSc_GERD	Superficial	Dist	-0.6271	4.377	7.188	0.00806	0.0991
DMKN	GERD_HC	Suprabasal	Prox	0.7685	7.375	7.185	0.00807	1
PLA2G12A	SSc_HC	Superficial	Dist	0.3892	5.081	7.185	0.00807	0.11
RALGPS1	GERD_HC	Superficial	Prox	-0.9014	1.927	7.183	0.00808	0.0547
CALCOCO1	SSc_HC	Superficial	Prox	-0.59	3.781	7.181	0.00809	0.0275
GJB4	SSc_GERD	Basal	Dist	1.418	0.6487	7.181	0.00809	1
SPAST	GERD_HC	Prolif Basal	Dist	0.5563	3.203	7.179	0.00809	1
OLFM2	SSc_HC	Prolif Suprabasal	Dist	1.101	2.56	7.181	0.00809	1
SERPINB1	SSc_HC	Prolif Suprabasal	Prox	0.704	10.17	7.181	0.00809	1
ZNF555	GERD_HC	Superficial	Prox	-1.226	2.318	7.182	0.00809	0.0547
SART1	SSc_GERD	Superficial	Dist	0.4489	3.323	7.18	0.0081	0.0994
ZNF91	SSc_HC	Superficial	Prox	-0.579	4.175	7.176	0.00811	0.0276
EPS15	SSc_HC	Superficial	Prox	-0.6693	3.91	7.176	0.00811	0.0276
CSRNP1	SSc_HC	Suprabasal	Prox	0.7679	3.775	7.176	0.00811	0.591
IRX2	SSc_HC	Suprabasal	Prox	0.6108	3.25	7.176	0.00811	0.591
YPEL5	SSc_HC	Superficial	Dist	-0.517	5.984	7.177	0.00811	0.11
SDSL	SSc_GERD	Suprabasal	Prox	-0.9463	0.6363	7.173	0.00812	0.925
SMNDC1	SSc_HC	Superficial	Dist	-0.3932	4.705	7.174	0.00812	0.11
MAPK1IP1L	SSc_HC	Superficial	Prox	-0.4628	5.178	7.171	0.00813	0.0277
SLC35F6	SSc_GERD	Superficial	Dist	0.5984	4.011	7.173	0.00813	0.0994
FAT2	SSc_GERD	Superficial	Dist	0.8244	4.165	7.172	0.00813	0.0994
RAB6A	SSc_GERD	Superficial	Dist	-0.4131	4.922	7.172	0.00813	0.0994
NDUFB2	GERD_HC	Superficial	Prox	0.8284	7.991	7.172	0.00813	0.0549
ZNF222	SSc_HC	Suprabasal	Dist	-0.5775	0.1862	7.169	0.00814	0.601
AC097382.3	SSc_HC	Suprabasal	Prox	-0.6995	1.755	7.168	0.00814	0.591
COMMD2	GERD_HC	Superficial	Dist	-0.4249	4.633	7.171	0.00814	0.128
WDR61	SSc_HC	Superficial	Prox	0.5285	5.044	7.167	0.00815	0.0277
ZNF561-AS1	SSc_GERD	Superficial	Dist	-0.5009	2.575	7.167	0.00815	0.0994
SLCO4A1	SSc_GERD	Superficial	Dist	-0.8937	3.5	7.167	0.00815	0.0994
HMGB3	GERD_HC	Superficial	Prox	0.6601	5.021	7.167	0.00815	0.055
KRT78	SSc_GERD	Prolif Suprabasal	Prox	-1.596	11.43	7.168	0.00816	1
UPK3BL1	SSc_HC	Suprabasal	Dist	-1.22	7.441	7.166	0.00816	0.601
GAS5	SSc_GERD	Prolif Basal	Prox	-0.6181	8.577	7.162	0.00817	1
ANXA8L1	SSc_GERD	Superficial	Dist	1.341	4.104	7.164	0.00817	0.0994
SFR1	SSc_GERD	Superficial	Prox	-0.6296	2.788	7.163	0.00817	0.187
ARV1	SSc_HC	Superficial	Prox	0.5832	4.196	7.161	0.00818	0.0278
SNX10	GERD_HC	Prolif Basal	Prox	1.273	-0.3905	7.159	0.00818	1
CDKN2A	GERD_HC	Prolif Suprabasal	Prox	1.885	4.026	7.163	0.00818	1
LINC02381	GERD_HC	Suprabasal	Prox	0.8437	1.87	7.159	0.00818	1
TFAM	SSc_GERD	Superficial	Dist	0.7274	5.408	7.16	0.00818	0.0994
MRPL44	SSc_HC	Superficial	Prox	-0.2509	4.518	7.158	0.00819	0.0278
WNT3	SSc_HC	Basal	Prox	0.7936	2.058	7.158	0.00819	0.671
ORC6	SSc_GERD	Basal	Prox	-0.6834	3.932	7.158	0.00819	1
PRR34-AS1	SSc_GERD	Basal	Prox	1.058	3.778	7.158	0.00819	1
ATF3	GERD_HC	Superficial	Prox	1.104	8.453	7.159	0.00819	0.0552
CXCL2	SSc_GERD	Superficial	Prox	-2.003	3.811	7.16	0.00819	0.187
DUSP4	SSc_HC	Superficial	Prox	-0.9295	3.47	7.157	0.0082	0.0278
AP3S2	GERD_HC	Basal	Dist	0.4509	3.257	7.154	0.0082	1
ZNF488	SSc_GERD	Basal	Prox	0.9087	0.3418	7.154	0.0082	1
COL12A1	SSc_HC	Prolif Basal	Dist	1.326	0.4519	7.156	0.0082	1
MIR99AHG	SSc_HC	Suprabasal	Dist	-0.4815	4.794	7.156	0.0082	0.601
UBE2R2	GERD_HC	Superficial	Dist	0.5996	5.958	7.157	0.0082	0.129
PMVK	GERD_HC	Superficial	Prox	0.6278	6.484	7.155	0.0082	0.0552
PRKRIP1	GERD_HC	Superficial	Prox	-0.4788	3.857	7.156	0.0082	0.0552
PRPF4	SSc_GERD	Superficial	Prox	0.4988	3.779	7.156	0.0082	0.187
CH25H	GERD_HC	Suprabasal	Dist	1.247	4.989	7.153	0.00821	0.905
SNORC	SSc_GERD	Suprabasal	Dist	-0.8794	-0.3812	7.154	0.00821	1
BRMS1	SSc_GERD	Superficial	Dist	0.4759	4.815	7.155	0.00821	0.0996
ACADS	SSc_HC	Superficial	Prox	0.7076	3.512	7.151	0.00822	0.0279
PSMC2	SSc_HC	Superficial	Prox	0.5051	5.162	7.151	0.00822	0.0279
SRPX2	SSc_HC	Suprabasal	Prox	-0.8851	4.446	7.151	0.00822	0.591
NFE2L1	SSc_GERD	Suprabasal	Prox	0.6902	3.961	7.15	0.00822	0.925
DPP8	SSc_HC	Superficial	Prox	0.5817	3.169	7.149	0.00823	0.0279
CHD9	SSc_HC	Superficial	Prox	0.5787	5.35	7.149	0.00823	0.0279
KLK7	GERD_HC	Suprabasal	Dist	1.544	5.491	7.15	0.00823	0.905
PSMG4	GERD_HC	Superficial	Prox	0.7144	4.828	7.148	0.00823	0.0554
ANAPC5	GERD_HC	Superficial	Prox	0.5104	5.622	7.15	0.00823	0.0554
TEAD3	SSc_HC	Superficial	Prox	-0.3963	2.841	7.147	0.00824	0.0279
BST1	SSc_HC	Prolif Basal	Dist	-1.027	0.2101	7.147	0.00824	1
ABRAXAS1	SSc_HC	Prolif Suprabasal	Prox	-0.3894	3.37	7.145	0.00824	1
CXCL10	SSc_HC	Basal	Prox	3.199	1.8	7.148	0.00825	0.671
NSMCE2	GERD_HC	Basal	Prox	0.335	4.033	7.144	0.00825	1
SH3BGRL2	SSc_HC	Suprabasal	Dist	-1.021	7.495	7.144	0.00825	0.601
ATP5ME	SSc_GERD	Suprabasal	Dist	0.9576	8.914	7.143	0.00825	1
ZNF208	SSc_HC	Suprabasal	Prox	-1.674	0.1702	7.145	0.00825	0.591
USP10	SSc_HC	Superficial	Prox	0.4415	4.556	7.142	0.00826	0.028
LDHD	GERD_HC	Basal	Prox	1.399	2.197	7.142	0.00826	1
CMAS	SSc_HC	Superficial	Dist	-0.3601	6.068	7.141	0.00826	0.112
FIP1L1	GERD_HC	Superficial	Dist	-0.4448	4.59	7.142	0.00826	0.13
PLRG1	SSc_HC	Superficial	Prox	0.4397	4.99	7.139	0.00827	0.028
ANKRD13A	SSc_HC	Superficial	Prox	-0.5589	5	7.14	0.00827	0.028
HS3ST6	SSc_HC	Prolif Basal	Prox	-1.555	5.169	7.143	0.00827	0.982
KMT2B	SSc_HC	Suprabasal	Dist	0.3102	3.455	7.14	0.00827	0.601
HNRNPA2B1	GERD_HC	Superficial	Prox	0.5728	8.57	7.14	0.00827	0.0556
TMED9	SSc_HC	Superficial	Prox	0.5489	6.304	7.139	0.00828	0.028
MARVELD2	SSc_HC	Superficial	Prox	0.5392	3.159	7.137	0.00828	0.028
IMP3	SSc_HC	Superficial	Dist	0.5682	6.522	7.137	0.00828	0.112
SAMD9	SSc_HC	Superficial	Prox	-0.717	8.102	7.135	0.00829	0.028
SEMA3C	SSc_HC	Basal	Dist	1.43	0.1168	7.134	0.00829	0.875
COLEC12	SSc_HC	Prolif Suprabasal	Dist	-1.293	0.3506	7.136	0.00829	1
ARF6	SSc_HC	Superficial	Dist	-0.4557	7.835	7.136	0.00829	0.112
GRINA	SSc_GERD	Superficial	Dist	0.9483	4.023	7.135	0.00829	0.1
ZBTB45	SSc_GERD	Superficial	Dist	0.5222	1.796	7.135	0.00829	0.1
EIF2S3	SSc_HC	Superficial	Prox	0.4196	6.375	7.134	0.0083	0.028
ETAA1	GERD_HC	Superficial	Dist	-0.5673	2.968	7.133	0.0083	0.13
TMEM106C	SSc_HC	Prolif Basal	Dist	-0.4024	5.553	7.13	0.00831	1
ZNF257	SSc_HC	Prolif Suprabasal	Prox	-1.068	0.09247	7.128	0.00832	1
ANP32A	GERD_HC	Superficial	Dist	-0.4614	6.116	7.13	0.00832	0.13
GPATCH4	GERD_HC	Superficial	Prox	1.135	4.591	7.129	0.00832	0.0557
SAP30BP	GERD_HC	Superficial	Prox	-0.4134	4.52	7.129	0.00832	0.0557
HIST1H2AD	GERD_HC	Superficial	Prox	-1.447	0.1816	7.128	0.00832	0.0557
REXO4	SSc_GERD	Superficial	Prox	0.8817	4.059	7.129	0.00832	0.188
ABCB9	SSc_HC	Superficial	Prox	-0.6931	0.771	7.128	0.00833	0.0281
VSIR	GERD_HC	Superficial	Prox	-0.8519	5.547	7.126	0.00833	0.0557
SEC11C	GERD_HC	Superficial	Prox	0.6126	5.86	7.126	0.00833	0.0557
B3GALNT2	SSc_GERD	Superficial	Prox	0.5843	3.746	7.127	0.00833	0.188
AC019349.1	SSc_GERD	Superficial	Prox	0.9449	5.441	7.126	0.00833	0.188
SEC11C	SSc_HC	Superficial	Prox	0.5151	5.86	7.125	0.00834	0.0281
SLC22A18AS	SSc_HC	Basal	Dist	1.337	0.5132	7.124	0.00834	0.875
TADA2A	SSc_GERD	Prolif Suprabasal	Dist	-0.4114	2.698	7.122	0.00834	1
LRMP	GERD_HC	Suprabasal	Prox	-2.117	2.116	7.125	0.00834	1
CEBPB	SSc_HC	Superficial	Dist	0.8704	5.745	7.126	0.00834	0.112
SARNP	GERD_HC	Superficial	Dist	0.2654	5.881	7.124	0.00834	0.13
ANKRD35	SSc_HC	Basal	Prox	-1.247	3.377	7.123	0.00835	0.671
ZCWPW1	GERD_HC	Prolif Suprabasal	Dist	0.7545	1.539	7.121	0.00835	1
DDIT4	GERD_HC	Suprabasal	Dist	1.03	5.949	7.121	0.00835	0.907
SACM1L	GERD_HC	Superficial	Dist	-0.6403	3.172	7.122	0.00835	0.13
GPATCH4	SSc_GERD	Superficial	Dist	0.989	4.591	7.121	0.00835	0.101
SS18L2	SSc_GERD	Superficial	Dist	0.7286	5.055	7.122	0.00835	0.101
SUCO	GERD_HC	Superficial	Prox	0.7634	3.987	7.123	0.00835	0.0558
RASSF7	GERD_HC	Superficial	Prox	-0.6078	4.711	7.122	0.00835	0.0558
C1QTNF12	SSc_HC	Prolif Suprabasal	Dist	1.318	2.833	7.121	0.00836	1
MAP3K11	SSc_HC	Superficial	Prox	0.4759	3.535	7.115	0.00838	0.0283
IL20RA	SSc_HC	Basal	Dist	0.7298	2.791	7.115	0.00838	0.875
HECTD3	SSc_GERD	Prolif Suprabasal	Dist	0.4164	2.227	7.114	0.00838	1
DENND11	SSc_HC	Superficial	Dist	0.6543	2.602	7.116	0.00838	0.113
KRT7	GERD_HC	Superficial	Prox	-1.733	5.879	7.118	0.00838	0.0559
RPS15A	SSc_HC	Superficial	Prox	0.5817	11.66	7.113	0.00839	0.0283
LSM10	SSc_HC	Superficial	Prox	0.5273	4.364	7.113	0.00839	0.0283
MBD2	SSc_HC	Superficial	Prox	-0.756	6.724	7.113	0.00839	0.0283
BBC3	GERD_HC	Prolif Suprabasal	Prox	1.174	1.761	7.112	0.00839	1
CCT4	SSc_GERD	Superficial	Dist	0.3786	6.735	7.113	0.00839	0.101
CYP27A1	GERD_HC	Basal	Dist	1.126	2.127	7.11	0.0084	1
NMNAT1	SSc_GERD	Superficial	Dist	0.5504	2.465	7.111	0.0084	0.101
CKS2	GERD_HC	Superficial	Prox	1.071	6.46	7.112	0.0084	0.056
AC129507.1	SSc_HC	Basal	Prox	1.477	0.223	7.108	0.00841	0.671
ATP9A	SSc_HC	Prolif Suprabasal	Dist	0.5647	2.548	7.107	0.00841	1
ZNF564	GERD_HC	Prolif Suprabasal	Prox	-0.7485	1.211	7.107	0.00841	1
KCP	SSc_HC	Basal	Prox	-0.76	1.264	7.105	0.00842	0.671
PTPN23	SSc_GERD	Prolif Basal	Prox	0.4891	2.867	7.105	0.00842	1
SLC6A11	SSc_HC	Suprabasal	Dist	0.7352	1.833	7.105	0.00842	0.608
ETFB	GERD_HC	Superficial	Dist	0.4064	7.635	7.107	0.00842	0.131
PLCXD1	GERD_HC	Superficial	Dist	1.052	3.205	7.106	0.00842	0.131
HIST1H2BH	SSc_GERD	Superficial	Dist	-0.8585	3.343	7.107	0.00842	0.101
FDXR	GERD_HC	Superficial	Prox	0.9759	5.086	7.107	0.00842	0.0561
TLE5	GERD_HC	Superficial	Prox	-0.4984	6.994	7.106	0.00842	0.0561
RIMKLB	SSc_GERD	Superficial	Prox	0.7477	2.059	7.107	0.00842	0.189
ATF5	SSc_HC	Superficial	Prox	0.5682	3.543	7.105	0.00843	0.0284
AVIL	SSc_GERD	Basal	Prox	-1.033	-0.6612	7.102	0.00843	1
PDS5A	SSc_HC	Superficial	Dist	-0.4593	4.913	7.104	0.00843	0.113
UPF2	SSc_GERD	Superficial	Prox	0.6908	4.758	7.105	0.00843	0.189
AC127502.2	GERD_HC	Basal	Prox	-1.003	1.441	7.1	0.00844	1
CASZ1	GERD_HC	Prolif Basal	Prox	0.6068	3.42	7.1	0.00844	1
RASSF9	SSc_HC	Prolif Suprabasal	Prox	-0.635	4.482	7.1	0.00845	1
MCF2L-AS1	GERD_HC	Suprabasal	Dist	1.045	0.8872	7.099	0.00845	0.907
HAUS4	GERD_HC	Superficial	Prox	-0.532	4.958	7.1	0.00845	0.0562
HIGD1A	SSc_GERD	Superficial	Prox	-0.442	5.951	7.1	0.00845	0.189
JKAMP	SSc_HC	Superficial	Prox	0.4758	3.789	7.098	0.00846	0.0285
AC093249.6	GERD_HC	Prolif Suprabasal	Dist	1.049	-0.009164	7.095	0.00846	1
MITD1	SSc_GERD	Suprabasal	Prox	0.4529	4.883	7.098	0.00846	0.938
ARF3	GERD_HC	Superficial	Dist	0.4127	5.304	7.097	0.00846	0.131
NEMF	SSc_GERD	Superficial	Dist	-0.4157	5.375	7.099	0.00846	0.101
ACTL6A	GERD_HC	Superficial	Prox	0.7473	4.897	7.097	0.00846	0.0562
TLCD1	GERD_HC	Superficial	Prox	0.7814	2.919	7.098	0.00846	0.0562
OXNAD1	SSc_HC	Prolif Basal	Prox	0.439	2.43	7.095	0.00847	0.985
BAP1	SSc_GERD	Prolif Suprabasal	Dist	0.4795	3.527	7.093	0.00847	1
GLI4	SSc_HC	Superficial	Dist	0.6796	3.586	7.095	0.00847	0.113
ZNF117	SSc_GERD	Superficial	Dist	-0.903	2.967	7.095	0.00847	0.101
AGTRAP	GERD_HC	Superficial	Prox	1.133	5.214	7.095	0.00847	0.0562
SSU72	SSc_HC	Superficial	Prox	-0.3661	6.776	7.094	0.00848	0.0285
DEPDC5	SSc_HC	Superficial	Prox	-0.5424	1.816	7.092	0.00848	0.0285
SCOC-AS1	SSc_GERD	Prolif Basal	Dist	1.064	0.569	7.091	0.00848	1
FAM110C	SSc_HC	Prolif Suprabasal	Prox	0.6075	4.297	7.091	0.00848	1
PLSCR3	SSc_HC	Suprabasal	Prox	0.4632	3.129	7.093	0.00848	0.602
AFTPH	SSc_HC	Superficial	Dist	-0.477	4.418	7.092	0.00848	0.113
RRP8	SSc_HC	Superficial	Dist	0.4989	3.619	7.094	0.00848	0.113
INTS6	SSc_GERD	Superficial	Dist	-0.7293	5.047	7.093	0.00848	0.101
NSUN6	GERD_HC	Basal	Dist	-0.8294	3.202	7.09	0.00849	1
SNRPD3	SSc_GERD	Suprabasal	Dist	-0.6105	6.26	7.09	0.00849	1
SPRR1B	GERD_HC	Suprabasal	Prox	1.927	10.8	7.093	0.00849	1
DDX1	SSc_GERD	Superficial	Prox	0.7798	5.588	7.09	0.00849	0.19
RABIF	SSc_HC	Superficial	Prox	-0.3882	4.554	7.088	0.0085	0.0286
CHAC2	GERD_HC	Superficial	Prox	0.7819	2.548	7.088	0.0085	0.0562
ABCB9	GERD_HC	Superficial	Prox	-0.8483	0.771	7.088	0.0085	0.0562
SERPINB4	GERD_HC	Superficial	Prox	2.181	6.71	7.091	0.0085	0.0562
PPP2R2D	SSc_HC	Superficial	Prox	-0.4728	4.013	7.086	0.00851	0.0286
PRRX1	SSc_HC	Basal	Dist	1.549	0.05928	7.089	0.00851	0.875
ATF1	GERD_HC	Superficial	Dist	-0.5162	3.789	7.087	0.00851	0.131
GEMIN8	SSc_GERD	Superficial	Dist	0.8231	3.366	7.088	0.00851	0.102
TUBD1	GERD_HC	Superficial	Prox	0.6357	2.719	7.086	0.00851	0.0562
TINCR	GERD_HC	Superficial	Prox	-0.8289	6.534	7.086	0.00851	0.0562
YWHAG	SSc_HC	Superficial	Prox	-0.5995	5.696	7.084	0.00852	0.0286
CASC8	SSc_HC	Prolif Basal	Dist	-0.8929	1.031	7.083	0.00852	1
ALDH1A3	GERD_HC	Prolif Suprabasal	Dist	-1.465	5.689	7.085	0.00852	1
BCL10	SSc_GERD	Superficial	Dist	-0.5276	5.483	7.085	0.00852	0.102
MRPL18	GERD_HC	Superficial	Prox	-0.6738	6.344	7.085	0.00852	0.0562
PBX1	SSc_HC	Superficial	Prox	0.7174	4.886	7.083	0.00853	0.0286
PPL	SSc_HC	Superficial	Prox	-0.6296	9.105	7.082	0.00853	0.0286
EIF3I	SSc_HC	Superficial	Dist	0.3554	7.055	7.081	0.00853	0.113
SKP1	SSc_HC	Superficial	Dist	-0.3759	8.412	7.083	0.00853	0.113
CD151	SSc_HC	Superficial	Dist	0.5833	6.137	7.082	0.00853	0.113
ADAR	GERD_HC	Superficial	Dist	-0.5853	4.406	7.079	0.00854	0.132
CALCOCO2	SSc_GERD	Superficial	Dist	-0.3601	5.576	7.08	0.00854	0.102
NDUFS6	SSc_HC	Superficial	Prox	0.5707	7.799	7.078	0.00855	0.0287
CCDC110	SSc_HC	Prolif Suprabasal	Prox	-0.8512	0.5168	7.076	0.00855	1
PRDX6	SSc_HC	Suprabasal	Dist	-0.5127	9.038	7.078	0.00855	0.612
EIF4A2	SSc_HC	Superficial	Dist	-0.5299	7.155	7.079	0.00855	0.113
ZDHHC2	SSc_HC	Superficial	Dist	-1.404	2.434	7.079	0.00855	0.113
FLRT3	SSc_HC	Basal	Dist	-0.9084	1.847	7.076	0.00856	0.875
MREG	SSc_GERD	Prolif Basal	Dist	0.7432	4.17	7.075	0.00856	1
LINC01315	SSc_HC	Superficial	Dist	0.8573	4.845	7.075	0.00856	0.113
RAB7A	SSc_GERD	Superficial	Dist	-0.43	6.722	7.077	0.00856	0.102
FEM1A	SSc_GERD	Superficial	Dist	0.5784	2.719	7.076	0.00856	0.102
MRPS2	GERD_HC	Superficial	Prox	0.906	4.943	7.076	0.00856	0.0565
FASTK	SSc_GERD	Superficial	Prox	0.4612	4.818	7.077	0.00856	0.19
ALG12	SSc_HC	Superficial	Prox	0.4343	2.521	7.073	0.00857	0.0287
ZNF276	SSc_HC	Superficial	Prox	0.5556	2.706	7.071	0.00858	0.0288
DCAF7	SSc_GERD	Superficial	Dist	0.4958	4.438	7.071	0.00858	0.102
THRA	GERD_HC	Superficial	Prox	-0.8104	2.722	7.072	0.00858	0.0565
ZGPAT	GERD_HC	Superficial	Prox	-0.6629	3.832	7.071	0.00858	0.0565
ZNF439	SSc_GERD	Prolif Basal	Prox	-0.8622	0.3965	7.069	0.00859	1
ACTB	SSc_HC	Superficial	Dist	-0.4645	11.16	7.07	0.00859	0.113
CTSD	SSc_HC	Superficial	Dist	0.5563	7.391	7.067	0.0086	0.113
RASSF1	GERD_HC	Superficial	Prox	0.5726	3.558	7.066	0.0086	0.0566
ZNF212	SSc_GERD	Superficial	Prox	-0.524	2.475	7.068	0.0086	0.19
LRMP	SSc_GERD	Superficial	Prox	2.133	1.794	7.068	0.0086	0.19
CDS2	SSc_GERD	Superficial	Prox	0.468	2.901	7.067	0.0086	0.19
EFCAB11	SSc_HC	Superficial	Prox	0.525	3.231	7.065	0.00861	0.0288
SAMD4B	SSc_HC	Superficial	Prox	-0.445	4.312	7.066	0.00861	0.0288
ZGPAT	SSc_HC	Superficial	Prox	-0.5338	3.832	7.066	0.00861	0.0288
TBX3	GERD_HC	Basal	Prox	1.608	0.89	7.064	0.00861	1
FAM215B	SSc_HC	Suprabasal	Dist	-0.882	1.28	7.064	0.00861	0.612
SUPT7L	GERD_HC	Superficial	Prox	0.5249	2.597	7.064	0.00861	0.0566
MRPS10	SSc_GERD	Superficial	Prox	-0.4529	6.648	7.065	0.00861	0.19
SLC49A4	SSc_HC	Superficial	Dist	-0.5485	4.629	7.064	0.00862	0.113
MRPS34	SSc_HC	Superficial	Prox	0.6587	7.069	7.06	0.00863	0.0289
ARHGAP29	GERD_HC	Basal	Prox	-1.563	0.8976	7.06	0.00863	1
BMP2K	GERD_HC	Superficial	Dist	0.5458	2.959	7.061	0.00863	0.133
AL592183.1	GERD_HC	Basal	Dist	-2.304	0.294	7.058	0.00864	1
ITGA3	SSc_HC	Suprabasal	Prox	0.7322	3.324	7.058	0.00864	0.605
MAP4K3-DT	SSc_HC	Superficial	Dist	-0.4285	4.172	7.058	0.00864	0.114
GAR1	SSc_GERD	Superficial	Dist	0.5803	4.666	7.059	0.00864	0.102
GRSF1	GERD_HC	Superficial	Prox	0.3834	4.805	7.057	0.00864	0.0568
CTDSP2	GERD_HC	Superficial	Prox	-0.5112	4.433	7.059	0.00864	0.0568
CALB2	SSc_HC	Superficial	Prox	-1.052	4.244	7.059	0.00864	0.0289
TMEM238L	SSc_HC	Superficial	Prox	-1.208	2.923	7.059	0.00864	0.0289
SLC15A3	SSc_HC	Prolif Suprabasal	Prox	1.202	1.135	7.056	0.00865	1
SMO	GERD_HC	Suprabasal	Prox	-0.7681	2.078	7.056	0.00865	1
TARS2	SSc_HC	Superficial	Dist	0.4985	2.757	7.056	0.00865	0.114
MED18	SSc_GERD	Superficial	Dist	-0.5126	2.773	7.055	0.00865	0.102
FBRSL1	GERD_HC	Superficial	Prox	-0.6154	2.651	7.056	0.00865	0.0568
MDH2	SSc_HC	Superficial	Prox	0.4324	7.808	7.054	0.00866	0.029
FAM110C	SSc_HC	Prolif Basal	Dist	0.5917	4.301	7.052	0.00866	1
ZFYVE16	SSc_GERD	Superficial	Dist	-0.4351	3.738	7.054	0.00866	0.102
CCNG1	GERD_HC	Superficial	Prox	-0.7488	4.699	7.055	0.00866	0.0568
PHLDB2	SSc_HC	Prolif Basal	Prox	1.052	1.902	7.05	0.00867	0.985
SEPTIN9	SSc_HC	Suprabasal	Prox	0.6722	4.273	7.05	0.00867	0.605
FHL2	SSc_GERD	Suprabasal	Prox	0.7473	5.67	7.05	0.00867	0.938
ATP1A1	GERD_HC	Superficial	Dist	-0.9429	6.671	7.051	0.00867	0.133
LATS2	GERD_HC	Superficial	Dist	-0.947	3.564	7.051	0.00867	0.133
CASTOR1	SSc_HC	Superficial	Prox	0.7606	3.875	7.051	0.00868	0.029
TIGD1	SSc_HC	Basal	Prox	-0.6853	0.6195	7.049	0.00868	0.671
TUBA1B	SSc_HC	Superficial	Prox	0.6157	8.806	7.047	0.00869	0.029
ZER1	SSc_HC	Basal	Dist	0.5222	2.786	7.043	0.0087	0.875
IQCE	SSc_HC	Prolif Basal	Dist	0.5648	1.299	7.044	0.0087	1
PI3	SSc_HC	Prolif Basal	Prox	2.536	10.22	7.048	0.0087	0.985
FHL2	GERD_HC	Prolif Suprabasal	Dist	-0.7697	5.545	7.044	0.0087	1
SRPRA	GERD_HC	Prolif Suprabasal	Prox	0.4231	4.468	7.044	0.0087	1
ZNF749	GERD_HC	Suprabasal	Prox	-1.124	3.839	7.046	0.0087	1
VPS8	GERD_HC	Superficial	Dist	-0.6162	2.509	7.046	0.0087	0.133
PIP5K1C	GERD_HC	Superficial	Dist	-0.7296	2.92	7.046	0.0087	0.133
TIFA	SSc_GERD	Superficial	Dist	-0.4541	4.432	7.045	0.0087	0.102
RPS29	SSc_GERD	Superficial	Dist	0.9568	11.18	7.045	0.0087	0.102
NAXE	GERD_HC	Superficial	Prox	0.8957	5.368	7.046	0.0087	0.057
SGPP2	SSc_HC	Basal	Dist	0.758	3.978	7.043	0.00871	0.875
ZKSCAN5	SSc_GERD	Basal	Prox	-0.6716	0.5711	7.042	0.00871	1
FBXO16	SSc_GERD	Basal	Prox	-0.8216	0.1661	7.043	0.00871	1
CCL20	SSc_HC	Suprabasal	Prox	2.498	4.171	7.045	0.00871	0.605
SPRR2E	GERD_HC	Suprabasal	Prox	2.89	12.22	7.046	0.00871	1
COPS7A	SSc_HC	Superficial	Prox	0.4542	4.534	7.042	0.00872	0.0291
MEX3A	GERD_HC	Basal	Prox	0.9832	-0.3929	7.044	0.00872	1
CSF1	SSc_HC	Prolif Basal	Prox	1.277	0.5848	7.04	0.00872	0.985
PRPF40A	SSc_GERD	Superficial	Dist	0.4749	6.435	7.041	0.00872	0.102
DKK1	SSc_GERD	Superficial	Prox	-1.509	5.476	7.042	0.00872	0.192
AC127502.2	GERD_HC	Prolif Suprabasal	Prox	-0.9764	1.464	7.038	0.00873	1
TNFRSF21	SSc_GERD	Suprabasal	Prox	1.257	4.23	7.04	0.00873	0.938
NAA50	SSc_HC	Superficial	Dist	-0.4637	6.109	7.038	0.00873	0.114
ABRAXAS1	SSc_HC	Superficial	Dist	-0.427	3.445	7.04	0.00873	0.114
SLC27A4	SSc_HC	Superficial	Dist	0.6602	3.645	7.039	0.00873	0.114
MRPL36	GERD_HC	Superficial	Prox	-0.5837	6.157	7.039	0.00873	0.057
COX7A1	GERD_HC	Superficial	Prox	-3.154	3.742	7.041	0.00873	0.057
TRIP10	SSc_HC	Superficial	Prox	-0.5936	6.646	7.037	0.00874	0.0292
KLK7	GERD_HC	Suprabasal	Prox	1.53	5.491	7.039	0.00874	1
ASS1	SSc_GERD	Suprabasal	Prox	1.499	5.745	7.039	0.00874	0.938
AC016831.1	SSc_GERD	Superficial	Dist	-1.12	1.223	7.036	0.00874	0.103
TCEA3	GERD_HC	Superficial	Prox	1.022	5.094	7.036	0.00874	0.057
AL731684.1	SSc_HC	Superficial	Prox	0.9548	-0.1564	7.082	0.00875	0.0292
PSMG4	SSc_HC	Superficial	Prox	0.6103	4.828	7.034	0.00875	0.0292
ATL3	SSc_HC	Superficial	Dist	-0.368	4.975	7.034	0.00875	0.114
TUBB	GERD_HC	Superficial	Prox	0.9288	7.962	7.035	0.00875	0.057
BNIPL	SSc_HC	Superficial	Prox	-0.5471	5.208	7.033	0.00876	0.0292
LINC00824	SSc_GERD	Basal	Prox	-1.075	-0.01006	7.032	0.00876	1
ETV4	SSc_HC	Prolif Basal	Prox	1.49	1.339	7.033	0.00876	0.985
YWHAG	GERD_HC	Superficial	Dist	-0.7562	5.696	7.032	0.00876	0.133
NOP16	GERD_HC	Superficial	Prox	1.089	4.894	7.032	0.00876	0.057
ACAT2	GERD_HC	Superficial	Prox	0.8642	6.084	7.032	0.00876	0.057
API5	GERD_HC	Superficial	Prox	0.6194	4.345	7.033	0.00876	0.057
ZC3H13	GERD_HC	Superficial	Prox	0.5342	5.351	7.033	0.00876	0.057
KDM5B	GERD_HC	Prolif Suprabasal	Dist	0.6456	5.264	7.029	0.00877	1
ZNF394	GERD_HC	Superficial	Prox	-0.584	3.754	7.031	0.00877	0.057
ACSL1	SSc_HC	Superficial	Prox	0.7587	3.4	7.028	0.00878	0.0293
WWC2	SSc_HC	Superficial	Prox	-0.6946	2.38	7.028	0.00878	0.0293
CHST9	SSc_HC	Basal	Dist	-0.9491	1.195	7.028	0.00878	0.875
SUN2	SSc_HC	Basal	Prox	-0.4408	4	7.027	0.00878	0.671
JAZF1	GERD_HC	Suprabasal	Prox	0.9102	0.6831	7.027	0.00878	1
STAT2	SSc_HC	Superficial	Dist	-0.5136	3.343	7.029	0.00878	0.114
SLC48A1	SSc_HC	Basal	Dist	0.4423	3.855	7.026	0.00879	0.875
ZNF488	SSc_GERD	Prolif Basal	Dist	0.8613	0.3583	7.025	0.00879	1
FAM53C	SSc_GERD	Prolif Basal	Prox	-0.6072	3.706	7.026	0.00879	1
BCAR1	SSc_HC	Suprabasal	Prox	0.6558	2.936	7.025	0.00879	0.605
RBCK1	GERD_HC	Superficial	Dist	0.4647	5.59	7.027	0.00879	0.133
SKP1	SSc_GERD	Superficial	Dist	-0.4247	8.412	7.027	0.00879	0.103
KAT8	SSc_HC	Superficial	Prox	0.5488	3.499	7.024	0.0088	0.0293
SNX21	SSc_HC	Superficial	Prox	-0.5679	3.381	7.025	0.0088	0.0293
HYPK	GERD_HC	Prolif Basal	Prox	-0.7241	0.9454	7.023	0.0088	1
GSK3B	GERD_HC	Superficial	Dist	0.3835	4.022	7.025	0.0088	0.133
MSLN	GERD_HC	Superficial	Dist	-2.023	-0.1611	7.024	0.0088	0.133
URI1	GERD_HC	Superficial	Prox	0.6056	5.737	7.024	0.0088	0.0572
NUP42	SSc_GERD	Superficial	Prox	0.5405	3.933	7.024	0.0088	0.193
TAX1BP1	SSc_HC	Superficial	Prox	-0.6171	8.209	7.022	0.00881	0.0293
ZMYM1	SSc_HC	Superficial	Dist	0.5021	3.446	7.023	0.00881	0.114
SDCBP	SSc_HC	Superficial	Prox	-0.489	5.702	7.02	0.00882	0.0293
TPM4	SSc_HC	Superficial	Prox	-0.5708	8.508	7.021	0.00882	0.0293
TBC1D22B	SSc_GERD	Prolif Basal	Dist	0.6072	2.016	7.019	0.00882	1
DNTTIP1	SSc_HC	Superficial	Dist	0.3729	3.813	7.017	0.00883	0.114
RIOK1	GERD_HC	Superficial	Prox	0.7805	4.319	7.019	0.00883	0.0573
PLPP1	SSc_GERD	Superficial	Prox	-0.9009	1.907	7.017	0.00883	0.193
RALGAPB	SSc_HC	Superficial	Prox	-0.4683	3.04	7.015	0.00884	0.0294
TMEM74	SSc_HC	Basal	Prox	-0.742	0.6565	7.015	0.00884	0.671
MFGE8	GERD_HC	Superficial	Prox	0.9857	3.259	7.015	0.00884	0.0574
GALNT11	GERD_HC	Superficial	Prox	0.5736	3.904	7.014	0.00885	0.0574
RAB2A	SSc_HC	Superficial	Prox	-0.3805	7.964	7.012	0.00886	0.0294
FNBP1	SSc_HC	Superficial	Prox	-0.4142	3.546	7.012	0.00886	0.0294
ZNF134	SSc_HC	Superficial	Prox	-0.517	1.749	7.011	0.00886	0.0294
ID3	SSc_HC	Superficial	Dist	0.9847	5.175	7.012	0.00886	0.114
FEM1C	SSc_HC	Superficial	Dist	-0.7741	3.498	7.011	0.00886	0.114
TWISTNB	SSc_GERD	Superficial	Prox	0.8889	4.7	7.011	0.00886	0.193
MEX3A	SSc_HC	Basal	Prox	0.8415	-0.3929	7.011	0.00887	0.671
AHSA1	GERD_HC	Superficial	Dist	-0.6776	5.577	7.009	0.00887	0.134
TCEAL9	GERD_HC	Superficial	Prox	0.7478	5.31	7.009	0.00887	0.0575
VPS28	SSc_HC	Superficial	Prox	-0.3255	7.165	7.007	0.00888	0.0294
BLOC1S1	SSc_HC	Superficial	Prox	-0.4902	7.843	7.007	0.00888	0.0294
IPMK	SSc_HC	Superficial	Prox	-0.6398	3.03	7.007	0.00888	0.0294
AL354707.1	GERD_HC	Basal	Prox	1.327	-0.2262	7.006	0.00888	1
DHX37	SSc_GERD	Prolif Basal	Dist	0.7783	1.917	7.006	0.00888	1
LINP1	SSc_HC	Suprabasal	Prox	-1.566	2.84	7.009	0.00888	0.605
SLC16A7	GERD_HC	Superficial	Prox	1.017	4.347	7.008	0.00888	0.0575
CEP19	SSc_HC	Basal	Dist	0.9218	0.9055	7.003	0.00889	0.875
TOLLIP-AS1	GERD_HC	Basal	Dist	1.091	0.07846	7.003	0.00889	1
CFD	SSc_HC	Basal	Prox	1.079	5.654	7.007	0.00889	0.671
KIAA0930	SSc_HC	Basal	Prox	0.447	3.236	7.004	0.00889	0.671
MYEOV	SSc_HC	Superficial	Dist	-0.8341	5.584	7.005	0.00889	0.114
CACUL1	SSc_GERD	Superficial	Dist	-0.5633	4.926	7.005	0.00889	0.104
TECPR1	GERD_HC	Superficial	Prox	-0.7114	1.518	7.005	0.00889	0.0575
FYTTD1	SSc_HC	Superficial	Prox	-0.4663	5.12	7.002	0.0089	0.0295
PNMA1	SSc_HC	Prolif Basal	Dist	0.8233	1.167	7.002	0.0089	1
LAG3	SSc_HC	Prolif Suprabasal	Dist	-1.028	0.8576	7.002	0.0089	1
ZNF773	SSc_HC	Prolif Suprabasal	Prox	-0.6925	0.1443	7.002	0.0089	1
RAC2	GERD_HC	Prolif Suprabasal	Prox	1.07	2.02	7.001	0.0089	1
ABCA7	SSc_HC	Suprabasal	Prox	0.993	0.6238	7.002	0.0089	0.605
CNKSR3	SSc_HC	Superficial	Dist	-0.7456	4.091	7.004	0.0089	0.114
CRCP	SSc_HC	Superficial	Dist	-0.4034	4.411	7.003	0.0089	0.114
RAET1E	GERD_HC	Superficial	Dist	1.211	4.07	7.003	0.0089	0.134
RPS12	GERD_HC	Superficial	Prox	0.6635	12.72	7.003	0.0089	0.0575
AC011445.2	SSc_GERD	Superficial	Prox	1.631	-0.3549	7.003	0.0089	0.193
SDSL	SSc_GERD	Prolif Suprabasal	Prox	-1.064	0.6072	7.001	0.00891	1
ATP11A	GERD_HC	Superficial	Prox	-0.7617	2.299	7.002	0.00891	0.0575
GPT2	GERD_HC	Superficial	Prox	-0.7387	6.16	7	0.00891	0.0575
FNDC10	SSc_HC	Superficial	Prox	0.9096	2.992	6.999	0.00892	0.0295
ESS2	SSc_HC	Superficial	Prox	0.4682	2.335	7	0.00892	0.0295
LINC00691	GERD_HC	Basal	Dist	1.298	-1.353	7.01	0.00892	1
TWNK	SSc_GERD	Prolif Basal	Dist	0.768	1.192	6.997	0.00892	1
SHB	SSc_GERD	Superficial	Dist	-0.8766	3.619	7	0.00892	0.104
ARHGDIA	SSc_HC	Superficial	Prox	-0.3664	6.21	6.997	0.00893	0.0296
CLEC7A	SSc_HC	Prolif Suprabasal	Prox	1.363	2.985	6.998	0.00893	1
UBE2D3	SSc_HC	Superficial	Dist	-0.4459	7.847	6.996	0.00893	0.114
GSTO2	SSc_HC	Superficial	Dist	0.3756	4.861	6.996	0.00893	0.114
ICE1	SSc_GERD	Superficial	Prox	0.5326	3.695	6.996	0.00893	0.193
EIF3I	SSc_HC	Superficial	Prox	0.3622	7.055	6.995	0.00894	0.0296
FKBP8	SSc_HC	Superficial	Prox	-0.4598	6.832	6.995	0.00894	0.0296
BOLA2B	GERD_HC	Prolif Basal	Prox	-0.9604	2.597	6.994	0.00894	1
NAA15	GERD_HC	Superficial	Prox	0.8994	4.536	6.995	0.00894	0.0576
SIPA1L1	SSc_GERD	Superficial	Prox	0.545	3.6	6.995	0.00894	0.193
HAT1	SSc_HC	Superficial	Prox	0.4152	4.789	6.993	0.00895	0.0296
FAM167A	SSc_HC	Basal	Dist	1.359	-0.4542	6.992	0.00895	0.875
CCDC90B	SSc_HC	Superficial	Dist	-0.3369	5.585	6.994	0.00895	0.114
PPHLN1	SSc_HC	Superficial	Dist	0.358	5	7.103	0.00895	0.114
CEP57	SSc_HC	Superficial	Prox	0.4158	4.991	6.99	0.00896	0.0296
PDE4DIP	SSc_HC	Basal	Dist	-0.6472	2.614	6.99	0.00896	0.875
SPRR1B	SSc_HC	Suprabasal	Prox	1.674	10.8	6.992	0.00896	0.605
SGPP2	SSc_HC	Superficial	Dist	0.7513	3.938	6.991	0.00896	0.114
CNOT7	SSc_HC	Superficial	Dist	-0.3654	4.976	6.991	0.00896	0.114
ESR2	SSc_GERD	Prolif Basal	Dist	-1.257	-0.7898	6.988	0.00897	1
UBE2G2	SSc_GERD	Superficial	Prox	0.7163	4.16	6.989	0.00897	0.193
RWDD1	SSc_HC	Superficial	Prox	0.3803	6.988	6.987	0.00898	0.0296
TRIM2	SSc_GERD	Suprabasal	Prox	-1.002	5.407	6.986	0.00898	0.947
PDHX	GERD_HC	Superficial	Dist	-0.4823	3.496	6.987	0.00898	0.135
ADIPOR1	GERD_HC	Superficial	Prox	-0.621	6.66	6.986	0.00898	0.0578
FNBP4	GERD_HC	Superficial	Prox	-0.6644	4.603	6.986	0.00898	0.0578
SMIM10L1	GERD_HC	Superficial	Prox	0.7201	4.236	6.986	0.00898	0.0578
USP6NL	SSc_HC	Superficial	Prox	-0.5802	5.743	6.984	0.00899	0.0297
C5orf24	SSc_GERD	Basal	Dist	0.4076	4.665	6.983	0.00899	1
ALDH18A1	GERD_HC	Superficial	Dist	-0.8729	2.852	6.983	0.009	0.135
NUP54	GERD_HC	Superficial	Prox	0.4938	4.45	7.245	0.009	0.0578
TMEM116	SSc_GERD	Superficial	Prox	-0.6639	2.063	6.982	0.009	0.194
NACC1	SSc_HC	Prolif Basal	Prox	0.4039	2.67	6.98	0.00901	0.985
PHRF1	GERD_HC	Superficial	Prox	-0.5808	3.143	6.98	0.00901	0.0578
CMTM4	SSc_HC	Superficial	Prox	-0.5627	2.524	6.979	0.00902	0.0298
BGN	GERD_HC	Basal	Dist	1.691	2.694	6.981	0.00902	1
BASP1	SSc_HC	Suprabasal	Prox	-1.332	5.046	6.978	0.00902	0.605
HOPX	SSc_GERD	Suprabasal	Prox	-1.057	11.82	6.978	0.00902	0.947
TMEM187	SSc_HC	Superficial	Dist	0.5352	2.607	6.977	0.00902	0.115
CHM	GERD_HC	Superficial	Dist	0.442	3.502	6.979	0.00902	0.135
BDP1	GERD_HC	Superficial	Prox	0.6386	4.884	6.979	0.00902	0.0578
PAIP2	GERD_HC	Superficial	Prox	-0.5734	6.488	6.978	0.00902	0.0578
CREBRF	GERD_HC	Superficial	Prox	-0.8547	3.885	6.977	0.00902	0.0578
PALB2	GERD_HC	Superficial	Prox	-0.7248	2.322	6.978	0.00902	0.0578
PSMC6	SSc_GERD	Superficial	Prox	-0.571	6.752	6.978	0.00902	0.194
JADE3	SSc_HC	Superficial	Prox	-0.7141	0.8239	6.977	0.00903	0.0298
EIF1B-AS1	SSc_HC	Prolif Basal	Prox	-0.6342	0.4142	6.972	0.00904	0.985
VILL	SSc_GERD	Superficial	Dist	-0.8052	1.185	6.975	0.00904	0.105
RBMX	GERD_HC	Superficial	Prox	1.009	6.542	6.974	0.00904	0.0578
WDR49	SSc_HC	Basal	Dist	-1.066	-0.8782	6.97	0.00905	0.876
ZBTB7A	SSc_HC	Prolif Basal	Dist	0.4117	6.499	6.971	0.00905	1
EIF2B1	GERD_HC	Prolif Basal	Prox	-0.4191	4.48	6.971	0.00905	1
EBAG9	GERD_HC	Superficial	Prox	0.6207	5.043	6.971	0.00905	0.0579
UBAP2L	GERD_HC	Superficial	Dist	-0.4318	4.247	6.969	0.00906	0.136
RAB28	SSc_GERD	Superficial	Dist	0.5398	2.952	6.97	0.00906	0.106
UGT1A1	SSc_HC	Basal	Prox	-0.9353	1.216	6.968	0.00907	0.671
APTR	SSc_HC	Suprabasal	Dist	-0.5338	3.399	6.966	0.00907	0.631
HMOX2	GERD_HC	Superficial	Prox	-0.607	6.444	6.967	0.00907	0.0579
MSLN	GERD_HC	Superficial	Prox	-1.974	-0.1611	6.968	0.00907	0.0579
TTC9	SSc_HC	Superficial	Prox	-0.7922	7.779	6.966	0.00908	0.0299
ATP6V1D	SSc_HC	Superficial	Dist	-0.408	7.196	6.966	0.00908	0.115
FAM83H	GERD_HC	Superficial	Dist	-0.5375	4.2	6.965	0.00908	0.136
CNOT11	SSc_HC	Superficial	Prox	0.3753	3.793	6.964	0.00909	0.03
ECM1	SSc_GERD	Prolif Basal	Prox	-1.347	11.9	6.963	0.00909	1
ZNF230	SSc_HC	Prolif Suprabasal	Prox	-0.6014	0.5936	6.963	0.00909	1
Z83843.1	SSc_HC	Suprabasal	Dist	-0.7973	1.669	6.962	0.00909	0.631
SPNS1	SSc_HC	Superficial	Dist	0.6562	3.439	6.963	0.00909	0.115
CYTH1	GERD_HC	Superficial	Prox	-0.7091	4.273	6.964	0.00909	0.058
SPON2	GERD_HC	Prolif Suprabasal	Prox	-1.427	4.949	6.963	0.0091	1
VDAC3	SSc_HC	Superficial	Dist	0.3046	6.471	6.96	0.00911	0.115
BRWD1	SSc_HC	Superficial	Dist	-0.5161	4.476	6.959	0.00911	0.115
CTSB	SSc_HC	Basal	Prox	0.4744	7.424	6.956	0.00912	0.671
SENP8	SSc_GERD	Superficial	Dist	-0.649	1.472	6.958	0.00912	0.106
TEP1	SSc_GERD	Prolif Basal	Dist	0.7456	0.3731	6.954	0.00913	1
SDSL	SSc_GERD	Suprabasal	Dist	-0.9022	0.6363	6.954	0.00913	1
AC005532.1	SSc_HC	Suprabasal	Dist	-1.678	3.619	6.956	0.00914	0.631
FAM162A	SSc_HC	Superficial	Dist	0.4967	8.002	6.953	0.00914	0.115
DCXR	SSc_HC	Superficial	Prox	0.5718	6.987	6.951	0.00915	0.0302
PACSIN2	SSc_HC	Superficial	Dist	-0.562	4.153	6.951	0.00915	0.115
ARF1	GERD_HC	Superficial	Prox	-0.405	7.474	6.951	0.00915	0.0583
SRSF2	GERD_HC	Superficial	Prox	0.472	7.038	6.952	0.00915	0.0583
TOB2	SSc_HC	Superficial	Prox	0.5715	4.157	6.949	0.00916	0.0302
SMG6	SSc_HC	Superficial	Prox	0.5041	3.577	6.95	0.00916	0.0302
ZC3H7B	SSc_GERD	Basal	Dist	0.5182	2.306	6.948	0.00916	1
FOSL1	SSc_HC	Prolif Basal	Prox	1.352	2.528	6.95	0.00916	0.985
EXTL3	SSc_HC	Suprabasal	Dist	0.5312	1.499	6.949	0.00916	0.631
HAAO	GERD_HC	Suprabasal	Dist	0.7675	1.194	6.949	0.00916	0.942
CA11	SSc_GERD	Superficial	Dist	1.181	2.653	6.949	0.00916	0.106
TMPRSS13	SSc_HC	Superficial	Prox	-0.6256	3.024	6.946	0.00917	0.0302
PTPN3	SSc_HC	Superficial	Prox	-0.6869	4.336	6.946	0.00917	0.0302
INTS1	SSc_HC	Basal	Prox	0.3778	3.427	6.946	0.00917	0.671
FOXJ2	SSc_GERD	Suprabasal	Dist	0.5447	2.126	6.946	0.00917	1
BEX4	GERD_HC	Superficial	Dist	0.6829	5.842	6.948	0.00917	0.137
SYVN1	SSc_GERD	Superficial	Dist	1.192	3.3	6.948	0.00917	0.106
SAE1	GERD_HC	Superficial	Prox	-0.3542	4.433	6.947	0.00917	0.0584
MAML2	SSc_HC	Superficial	Prox	-1.068	2.428	6.948	0.00917	0.0302
DAGLA	GERD_HC	Suprabasal	Dist	-0.9299	1.122	6.945	0.00918	0.942
SERPINB3	GERD_HC	Superficial	Dist	1.455	9.577	6.946	0.00918	0.137
MT1M	SSc_GERD	Superficial	Prox	-1.887	6.617	6.946	0.00918	0.196
AC005670.3	GERD_HC	Prolif Suprabasal	Dist	-0.6336	2.284	6.943	0.00919	1
RPS10	GERD_HC	Prolif Suprabasal	Prox	1.443	9.2	6.945	0.00919	1
AAMDC	SSc_HC	Superficial	Prox	-0.5543	4.765	6.942	0.0092	0.0302
ZFP3	SSc_HC	Prolif Basal	Prox	-0.7118	0.287	6.94	0.0092	0.985
LLGL1	GERD_HC	Prolif Basal	Prox	1.02	0.8038	6.94	0.0092	1
METAP2	SSc_GERD	Superficial	Dist	0.6468	6.697	6.942	0.0092	0.107
POLG2	SSc_HC	Prolif Suprabasal	Prox	-0.7155	3.196	6.939	0.00921	1
TTC9C	SSc_HC	Superficial	Dist	0.3665	3.3	6.939	0.00921	0.116
ECH1	SSc_HC	Superficial	Dist	0.4297	6.69	6.94	0.00921	0.116
TREX2	SSc_GERD	Superficial	Dist	-1.157	-0.494	6.939	0.00921	0.107
ACADS	GERD_HC	Superficial	Prox	0.7856	3.512	6.939	0.00921	0.0586
BCL11B	SSc_HC	Suprabasal	Dist	0.6411	4.819	6.937	0.00922	0.631
CCNO	GERD_HC	Suprabasal	Dist	0.9835	1.637	6.937	0.00922	0.942
NELL2	GERD_HC	Basal	Prox	-1.732	-1.132	6.934	0.00923	1
NDUFB11	GERD_HC	Superficial	Prox	-0.7738	8.729	6.933	0.00924	0.0587
TRMT112	SSc_HC	Superficial	Prox	0.4606	7.455	6.93	0.00925	0.0304
DOCK8-AS1	GERD_HC	Prolif Basal	Dist	1.069	0.8467	6.931	0.00925	1
DCTD	SSc_HC	Superficial	Dist	0.5208	4.727	6.93	0.00925	0.116
ATP8B1	SSc_HC	Superficial	Dist	-0.5939	4.101	6.93	0.00925	0.116
LGMN	GERD_HC	Superficial	Dist	0.5475	4.534	6.931	0.00925	0.138
ASCC1	GERD_HC	Superficial	Prox	0.4383	3.075	6.931	0.00925	0.0587
STK35	GERD_HC	Superficial	Prox	-0.5494	2.604	6.931	0.00925	0.0587
LSS	SSc_HC	Superficial	Prox	0.9819	2.859	6.928	0.00926	0.0304
HMGXB3	GERD_HC	Basal	Prox	0.5781	2.885	6.928	0.00926	1
GLTP	GERD_HC	Suprabasal	Dist	0.4942	8.722	6.929	0.00926	0.942
TECPR1	GERD_HC	Superficial	Dist	-0.7377	1.518	6.929	0.00926	0.138
GTF3C2	SSc_GERD	Superficial	Prox	0.5037	3.167	6.93	0.00926	0.197
GNE	SSc_HC	Superficial	Prox	-0.8566	3.199	6.927	0.00927	0.0304
C1orf159	SSc_HC	Basal	Dist	0.6347	1.377	6.925	0.00927	0.882
LINC00893	SSc_HC	Basal	Dist	-0.8705	0.1119	6.926	0.00927	0.882
AL731702.1	SSc_HC	Basal	Prox	-0.8274	-0.6602	6.927	0.00927	0.671
LYPD2	SSc_HC	Prolif Basal	Prox	-1.737	11.51	6.93	0.00927	0.985
ECE1	GERD_HC	Suprabasal	Dist	-0.8016	2.444	6.926	0.00927	0.942
ZNF749	GERD_HC	Basal	Dist	-1.155	3.748	6.925	0.00928	1
PALLD	SSc_HC	Basal	Prox	0.6144	5.318	6.925	0.00928	0.671
NTRK2	SSc_HC	Prolif Basal	Prox	-1.076	2.821	6.926	0.00928	0.985
GFM2	SSc_HC	Superficial	Dist	-0.4366	2.718	6.924	0.00928	0.116
DIPK2A	SSc_GERD	Superficial	Dist	-0.5607	3.867	6.925	0.00928	0.107
CYP20A1	GERD_HC	Superficial	Prox	0.6716	3.778	6.926	0.00928	0.0588
NPW	SSc_GERD	Superficial	Prox	-1.46	2.981	6.927	0.00928	0.197
PHACTR4	SSc_HC	Superficial	Prox	-0.5321	6.455	6.922	0.00929	0.0305
HOOK2	SSc_HC	Basal	Prox	-0.4198	4.988	6.922	0.00929	0.671
RASSF6	SSc_HC	Prolif Suprabasal	Dist	-0.6656	3.788	6.923	0.00929	1
WEE1	SSc_HC	Prolif Suprabasal	Dist	-0.6293	4.861	6.922	0.00929	1
TESK2	GERD_HC	Superficial	Dist	-0.8206	2.8	6.922	0.00929	0.138
FAM160B2	GERD_HC	Superficial	Prox	-0.6183	2.376	6.924	0.00929	0.0588
ARHGEF19	SSc_HC	Superficial	Prox	0.8297	3.532	6.921	0.0093	0.0305
RUNX1	SSc_HC	Superficial	Dist	-0.5726	3.297	6.92	0.0093	0.116
SLC6A9	SSc_HC	Prolif Suprabasal	Dist	0.8344	1.846	6.918	0.00931	1
PLXNB1	SSc_GERD	Prolif Suprabasal	Dist	0.5856	3.051	6.918	0.00931	1
MARCKSL1	SSc_HC	Superficial	Dist	0.9492	2.937	6.92	0.00931	0.116
PPIH	GERD_HC	Superficial	Prox	1.001	5.292	6.918	0.00931	0.0589
NOL8	SSc_GERD	Superficial	Prox	0.6242	4.325	6.92	0.00931	0.197
UNK	SSc_HC	Superficial	Prox	-0.3435	3.203	6.918	0.00932	0.0306
PRR34-AS1	SSc_GERD	Suprabasal	Prox	0.9678	3.846	6.916	0.00932	0.96
AC233266.2	GERD_HC	Superficial	Dist	-1.779	1.594	6.918	0.00932	0.138
HP1BP3	GERD_HC	Superficial	Prox	-0.3367	6.434	6.916	0.00932	0.0589
CLCN3	SSc_GERD	Superficial	Prox	-0.5005	4.761	6.917	0.00932	0.197
TMEM179B	GERD_HC	Superficial	Prox	0.5619	5.571	6.915	0.00933	0.0589
RPS2	GERD_HC	Superficial	Prox	0.8025	12.36	6.914	0.00933	0.0589
DAAM1	SSc_GERD	Superficial	Prox	-0.5259	5.832	6.915	0.00933	0.197
PANK2	SSc_HC	Superficial	Prox	-0.5028	4.868	6.913	0.00934	0.0306
AC009403.1	SSc_HC	Basal	Prox	-0.6232	1.056	6.911	0.00934	0.671
ZFHX2-AS1	SSc_HC	Prolif Basal	Prox	-0.8148	0.5767	6.913	0.00934	0.985
HHLA3	SSc_GERD	Suprabasal	Dist	-0.5217	2.712	6.912	0.00934	1
UBE2F	SSc_GERD	Superficial	Dist	-0.4759	5.69	6.912	0.00934	0.108
CEP63	SSc_HC	Superficial	Prox	0.388	4.349	8.229	0.00935	0.0306
HIF1A-AS3	SSc_HC	Superficial	Prox	-1.034	2.33	6.912	0.00935	0.0306
LYPD2	SSc_HC	Basal	Prox	-1.725	11.52	6.913	0.00935	0.671
SBSN	SSc_HC	Prolif Suprabasal	Dist	1.428	9.977	6.913	0.00935	1
ITPR3	SSc_GERD	Suprabasal	Prox	0.6532	3.085	6.911	0.00935	0.96
RBM5	GERD_HC	Superficial	Prox	-0.5178	4.085	6.911	0.00935	0.059
AFAP1L2	SSc_HC	Prolif Suprabasal	Prox	1.076	2.886	6.909	0.00936	1
PYROXD1	SSc_GERD	Superficial	Dist	-0.5287	3.667	6.909	0.00936	0.108
S100A4	SSc_HC	Superficial	Prox	-0.6389	5.714	6.907	0.00937	0.0307
NR1H3	SSc_HC	Basal	Prox	0.6219	0.8032	6.907	0.00937	0.671
KMT5C	SSc_GERD	Basal	Prox	-0.5686	1.466	6.907	0.00937	1
SLURP1	SSc_GERD	Prolif Basal	Prox	-1.742	10.85	6.908	0.00937	1
KIF13A	SSc_GERD	Superficial	Dist	-0.7008	3.734	6.906	0.00937	0.108
DAPP1	SSc_HC	Superficial	Prox	-0.5049	5.64	6.906	0.00938	0.0307
ALDH3B2	GERD_HC	Basal	Prox	1.256	4.874	6.904	0.00938	1
FBXO9	GERD_HC	Superficial	Dist	0.4852	5.452	6.906	0.00938	0.139
FN3KRP	SSc_GERD	Superficial	Dist	0.7263	3.828	6.906	0.00938	0.108
DYNLT3	SSc_GERD	Superficial	Prox	-0.5314	6.123	6.905	0.00938	0.197
MAP3K8	SSc_HC	Basal	Prox	0.8597	3.92	6.902	0.00939	0.671
HLA-B	SSc_HC	Suprabasal	Prox	1.079	8.345	6.903	0.00939	0.613
LOX	SSc_HC	Suprabasal	Prox	1.523	1.08	6.904	0.00939	0.613
RPRD1A	SSc_HC	Superficial	Dist	0.4365	3.447	6.903	0.00939	0.117
MT-ND5	SSc_HC	Superficial	Dist	-1.171	8.99	6.904	0.00939	0.117
STAT6	SSc_GERD	Superficial	Prox	0.6839	3.937	6.904	0.00939	0.197
PSME3	SSc_GERD	Superficial	Prox	0.4479	4.071	6.903	0.00939	0.197
FBXL2	SSc_HC	Basal	Prox	-0.9033	-0.4842	6.901	0.0094	0.671
CHST3	GERD_HC	Prolif Suprabasal	Dist	0.6984	1.2	6.901	0.0094	1
LIPH	GERD_HC	Suprabasal	Dist	-1.196	3.768	6.901	0.0094	0.945
NAIF1	GERD_HC	Superficial	Prox	-0.6349	1.302	6.902	0.0094	0.0593
AKT2	SSc_HC	Superficial	Prox	-0.3194	4.005	6.899	0.00941	0.0308
EIF3J-DT	SSc_HC	Superficial	Prox	-0.5606	2.949	6.899	0.00941	0.0308
SMU1	SSc_HC	Superficial	Dist	-0.2991	4.725	6.9	0.00941	0.117
AC009560.1	SSc_HC	Superficial	Dist	-0.8338	0.2485	6.899	0.00941	0.117
LGALS9	GERD_HC	Superficial	Dist	-0.9783	3.142	6.899	0.00941	0.139
CNKSR3	SSc_GERD	Superficial	Dist	-0.8302	4.091	6.899	0.00941	0.108
CAB39	GERD_HC	Superficial	Prox	-0.6975	5.262	6.898	0.00941	0.0593
OCIAD1	GERD_HC	Superficial	Prox	0.3955	6.344	6.898	0.00941	0.0593
SGSM2	GERD_HC	Prolif Suprabasal	Dist	-0.8014	1.833	6.896	0.00942	1
IGFL2-AS1	SSc_GERD	Superficial	Prox	-1.452	2.753	6.898	0.00942	0.197
PPP1R18	GERD_HC	Basal	Dist	0.7239	2.203	6.895	0.00943	1
ODC1	SSc_GERD	Basal	Dist	0.9551	4.277	6.895	0.00943	1
EFNA3	SSc_HC	Prolif Suprabasal	Dist	0.7477	3.132	6.893	0.00943	1
PPP2R3A	SSc_HC	Superficial	Dist	-0.6373	3.225	6.894	0.00943	0.117
SYNJ2	SSc_GERD	Superficial	Dist	-0.6747	2.645	6.895	0.00943	0.108
ENDOD1	SSc_HC	Superficial	Prox	0.7437	3.736	6.893	0.00944	0.0309
CAPZA2	SSc_HC	Superficial	Prox	-0.2777	5.683	6.894	0.00944	0.0308
AGR2	SSc_HC	Suprabasal	Dist	-1.306	3.12	6.894	0.00944	0.636
AC093904.3	SSc_HC	Superficial	Prox	-1.039	1.051	6.9	0.00945	0.0309
TXNDC12	GERD_HC	Superficial	Prox	0.58	5.206	6.891	0.00945	0.0594
BOLA2B	GERD_HC	Basal	Prox	-0.9984	2.586	6.888	0.00946	1
EIF3L	SSc_GERD	Basal	Prox	0.548	6.549	6.888	0.00946	1
TMPRSS11B	SSc_HC	Suprabasal	Prox	-1.501	10.65	6.89	0.00946	0.613
SLC25A25	SSc_HC	Suprabasal	Prox	0.8109	3.449	6.888	0.00946	0.613
MED20	GERD_HC	Superficial	Prox	-0.6053	2.01	6.89	0.00946	0.0594
TXNDC11	GERD_HC	Superficial	Prox	-0.5496	2.63	6.89	0.00946	0.0594
AL031123.1	SSc_GERD	Suprabasal	Dist	1.141	2.134	6.886	0.00947	1
NBPF1	SSc_HC	Suprabasal	Prox	-0.6706	2.021	6.887	0.00947	0.613
RAB2A	SSc_GERD	Superficial	Dist	-0.4181	7.964	6.887	0.00947	0.108
CNOT11	GERD_HC	Superficial	Prox	0.4397	3.793	6.887	0.00947	0.0594
TMEM251	SSc_GERD	Superficial	Prox	0.4647	3.761	6.888	0.00947	0.197
TIPRL	SSc_HC	Superficial	Prox	0.2776	5.755	6.886	0.00948	0.0309
AP2B1	GERD_HC	Prolif Suprabasal	Prox	-1.001	4.426	6.884	0.00948	1
Z83843.1	SSc_GERD	Suprabasal	Dist	-0.8734	1.669	6.885	0.00948	1
KRT5	SSc_GERD	Superficial	Prox	1.161	11.91	6.885	0.00948	0.197
GSTP1	SSc_HC	Superficial	Prox	0.446	11.62	6.883	0.00949	0.031
DIDO1	SSc_HC	Superficial	Prox	-0.4448	3.767	6.883	0.00949	0.031
EMP1	SSc_HC	Superficial	Prox	-0.7601	10.87	6.884	0.00949	0.031
WSCD2	GERD_HC	Prolif Basal	Dist	1.476	-1.138	6.887	0.00949	1
RBP1	SSc_HC	Prolif Suprabasal	Dist	1.318	5.156	6.884	0.00949	1
IL12A-AS1	SSc_HC	Suprabasal	Dist	-1.014	4.472	6.884	0.00949	0.636
TPBG	SSc_HC	Suprabasal	Dist	0.5981	3.643	6.882	0.00949	0.636
SMAD7	GERD_HC	Superficial	Dist	0.7806	2.328	6.883	0.00949	0.14
SEPHS2	GERD_HC	Superficial	Prox	0.5539	4.538	6.884	0.00949	0.0595
ZCRB1	SSc_HC	Superficial	Prox	0.388	6.099	6.881	0.0095	0.031
NUDCD2	SSc_GERD	Superficial	Dist	0.6325	5.616	6.882	0.0095	0.109
ANKFY1	GERD_HC	Superficial	Prox	-0.5266	3.011	6.881	0.0095	0.0595
MAGT1	GERD_HC	Superficial	Prox	0.4596	4.319	6.882	0.0095	0.0595
COA3	SSc_HC	Superficial	Prox	0.478	6.865	6.88	0.00951	0.031
CLEC16A	SSc_GERD	Prolif Suprabasal	Dist	0.6496	1.446	6.878	0.00951	1
RFC1	GERD_HC	Superficial	Dist	-0.5292	5.569	6.88	0.00951	0.14
ZNF460	GERD_HC	Superficial	Prox	-0.8248	1.873	6.88	0.00951	0.0595
HDLBP	SSc_HC	Superficial	Prox	-0.3124	6.408	6.878	0.00952	0.031
PET117	GERD_HC	Basal	Dist	-0.9191	2.629	6.877	0.00952	1
CLCN6	SSc_HC	Prolif Basal	Prox	-0.6231	0.3821	6.876	0.00952	0.989
USO1	SSc_HC	Superficial	Prox	-0.4642	5.375	6.872	0.00955	0.0311
AGBL3	SSc_HC	Prolif Basal	Prox	-0.7085	-0.3978	6.871	0.00955	0.989
TBCE	SSc_GERD	Prolif Suprabasal	Dist	-0.741	0.7351	6.871	0.00955	1
SNRPD3	SSc_GERD	Prolif Suprabasal	Dist	-0.5996	6.177	6.87	0.00955	1
TMEM14C	GERD_HC	Superficial	Prox	0.4537	7.023	6.873	0.00955	0.0597
SCN2B	GERD_HC	Basal	Dist	1.171	-1.226	6.873	0.00956	1
DPCD	SSc_GERD	Suprabasal	Prox	-0.4153	4.095	6.869	0.00956	0.961
HHLA3	GERD_HC	Superficial	Prox	0.6136	2.625	6.87	0.00956	0.0597
GOLPH3	GERD_HC	Superficial	Prox	-0.5442	4.404	6.868	0.00957	0.0597
MRPS18B	GERD_HC	Superficial	Prox	0.6003	5.691	6.867	0.00957	0.0597
BTBD1	SSc_HC	Basal	Dist	0.4939	3.671	6.865	0.00958	0.904
CGNL1	SSc_GERD	Suprabasal	Prox	-1.177	5.327	6.866	0.00958	0.961
TATDN2	SSc_GERD	Superficial	Prox	0.5663	2.231	6.865	0.00958	0.199
SHLD3	GERD_HC	Basal	Dist	-0.7047	0.6873	6.863	0.00959	1
CTSH	GERD_HC	Superficial	Prox	0.699	5.62	6.863	0.00959	0.0598
ASCC1	SSc_HC	Superficial	Dist	0.3571	3.075	6.863	0.0096	0.119
SLC45A4	GERD_HC	Superficial	Prox	-1.313	1.538	6.863	0.0096	0.0598
PLS3	SSc_HC	Superficial	Dist	-0.4653	6.486	6.86	0.00961	0.119
CDKN2C	SSc_GERD	Superficial	Dist	-0.7032	3.928	6.86	0.00961	0.11
PTAR1	SSc_HC	Superficial	Dist	-0.6734	3.473	6.858	0.00962	0.119
MAPK10	SSc_HC	Superficial	Dist	-1.012	0.9897	6.859	0.00962	0.119
NDFIP1	GERD_HC	Superficial	Dist	0.5522	5.85	6.858	0.00962	0.141
AKR1A1	GERD_HC	Superficial	Prox	0.5561	7.168	6.857	0.00962	0.0599
COX7A1	SSc_HC	Superficial	Dist	-2.133	3.742	6.856	0.00964	0.119
EIF4G3	GERD_HC	Superficial	Prox	0.4477	4.275	8.436	0.00964	0.0599
SIGMAR1	GERD_HC	Superficial	Prox	0.9772	4.368	6.855	0.00964	0.0599
TRAF3IP2	SSc_HC	Superficial	Prox	-0.3312	3.723	6.852	0.00965	0.0314
NBR1	SSc_HC	Superficial	Prox	-0.5745	4.703	6.852	0.00965	0.0314
SLC37A1	SSc_HC	Superficial	Prox	-0.6228	2.491	6.853	0.00965	0.0314
AC233723.1	SSc_HC	Basal	Prox	1.176	2.02	6.851	0.00965	0.681
CTSK	GERD_HC	Prolif Basal	Dist	1.171	-0.4663	6.85	0.00965	1
DNAJC8	SSc_GERD	Superficial	Dist	0.3263	6.258	6.852	0.00965	0.11
SDR16C5	GERD_HC	Basal	Dist	-0.7767	6.407	6.85	0.00966	1
LEMD2	SSc_HC	Superficial	Dist	0.4981	2.943	6.851	0.00966	0.119
RBM8A	SSc_GERD	Superficial	Dist	-0.3595	7.724	6.85	0.00966	0.11
TRAPPC3	GERD_HC	Superficial	Prox	-0.3335	5.82	6.85	0.00966	0.06
SMAD7	SSc_GERD	Superficial	Prox	-0.7291	2.328	6.851	0.00966	0.2
NTAN1	SSc_HC	Superficial	Prox	-0.5168	4.876	6.848	0.00967	0.0314
ATP5ME	SSc_GERD	Basal	Dist	0.9394	8.836	6.847	0.00967	1
RAD23A	SSc_GERD	Superficial	Dist	0.7149	6.374	6.849	0.00967	0.11
AC103591.3	SSc_GERD	Basal	Dist	1.312	0.5793	6.845	0.00968	1
DPP9	SSc_HC	Prolif Basal	Dist	0.3374	3.205	6.846	0.00968	1
SDC4	GERD_HC	Suprabasal	Dist	-0.6841	5.596	6.846	0.00968	0.947
DKK1	SSc_HC	Superficial	Dist	-1.31	5.476	6.848	0.00968	0.119
CCDC32	SSc_GERD	Superficial	Prox	0.5221	3.033	6.846	0.00968	0.2
RFC3	SSc_GERD	Suprabasal	Prox	0.7899	3.393	6.844	0.00969	0.961
ADIRF	SSc_HC	Superficial	Prox	-1.182	10.08	6.846	0.00969	0.0315
MMADHC	SSc_HC	Superficial	Prox	-0.2753	6.219	6.842	0.0097	0.0315
TGM1	SSc_HC	Prolif Suprabasal	Prox	1.296	6.63	6.844	0.0097	1
KLHDC9	SSc_GERD	Suprabasal	Dist	-0.7597	0.5075	6.842	0.0097	1
MRM2	SSc_GERD	Superficial	Dist	0.4924	3.983	6.843	0.0097	0.11
EMC2	SSc_GERD	Superficial	Dist	-0.4647	5.477	6.844	0.0097	0.11
PPP5C	SSc_GERD	Superficial	Dist	0.7449	3.381	6.842	0.0097	0.11
ZFP36L2	SSc_HC	Suprabasal	Dist	0.4711	7.454	6.84	0.00971	0.646
CYREN	GERD_HC	Superficial	Dist	-0.5544	3.328	6.84	0.00971	0.142
TMEM9	GERD_HC	Superficial	Prox	1.027	3.729	6.841	0.00971	0.0602
ZNF655	SSc_HC	Superficial	Prox	-0.4354	5.187	6.838	0.00972	0.0315
WSCD2	SSc_GERD	Prolif Basal	Prox	-1.221	-1.138	6.842	0.00972	1
SYS1	SSc_HC	Superficial	Dist	-0.3406	4.239	6.839	0.00972	0.119
SF3B4	GERD_HC	Superficial	Dist	-0.4662	4.596	6.839	0.00972	0.142
TUBA4A	GERD_HC	Superficial	Prox	0.942	6.592	6.839	0.00972	0.0602
NAA38	SSc_HC	Superficial	Prox	0.6003	7.215	6.838	0.00973	0.0315
ATP2A2	SSc_HC	Superficial	Prox	0.5789	5.29	6.837	0.00973	0.0315
DPH3	SSc_HC	Superficial	Prox	-0.382	4.315	6.836	0.00973	0.0315
DVL1	SSc_HC	Superficial	Prox	-0.5782	3.618	6.837	0.00973	0.0315
YTHDF3-AS1	GERD_HC	Basal	Dist	0.8016	1.373	6.835	0.00973	1
PGAM5	SSc_HC	Prolif Suprabasal	Dist	0.6429	3.142	6.835	0.00973	1
MITD1	SSc_GERD	Prolif Suprabasal	Dist	0.4356	4.798	6.837	0.00973	1
CDH16	GERD_HC	Suprabasal	Dist	1.513	1.843	6.838	0.00973	0.947
TM9SF2	SSc_GERD	Superficial	Dist	-0.5445	5.447	6.837	0.00973	0.11
CHMP3	GERD_HC	Superficial	Prox	-0.4569	7.152	6.837	0.00973	0.0602
PPFIBP2	GERD_HC	Superficial	Prox	0.7321	3.022	6.837	0.00973	0.0602
TP53TG1	SSc_HC	Superficial	Prox	0.4815	5.766	6.836	0.00974	0.0315
CYREN	SSc_HC	Superficial	Dist	-0.4306	3.328	6.835	0.00974	0.119
NME7	GERD_HC	Superficial	Prox	-0.6359	3.275	6.836	0.00974	0.0602
ARF6	GERD_HC	Superficial	Prox	-0.5728	7.835	6.836	0.00974	0.0602
SEPTIN7	SSc_HC	Superficial	Prox	-0.3764	7.159	6.833	0.00975	0.0316
SDHA	SSc_HC	Superficial	Prox	-0.5775	6.141	6.834	0.00975	0.0316
TRAF3IP2-AS1	GERD_HC	Prolif Suprabasal	Dist	0.7332	0.3826	6.832	0.00975	1
ANKRD54	GERD_HC	Suprabasal	Prox	0.4011	3.136	6.833	0.00975	1
CREB3L2	GERD_HC	Superficial	Dist	-0.8125	3.101	6.832	0.00975	0.142
SQOR	GERD_HC	Superficial	Dist	0.5083	6.239	6.833	0.00975	0.142
MRPL35	GERD_HC	Superficial	Prox	0.6406	5.171	6.833	0.00975	0.0602
ALDH9A1	SSc_GERD	Superficial	Prox	-0.4614	6.665	6.832	0.00975	0.201
BAK1	SSc_HC	Prolif Basal	Prox	0.669	3.431	6.83	0.00976	0.995
AC008969.1	SSc_GERD	Prolif Basal	Prox	-1.228	2.114	6.831	0.00976	1
TP53I3	SSc_GERD	Suprabasal	Prox	-0.6888	6.757	6.831	0.00976	0.961
SOX2	GERD_HC	Superficial	Prox	0.8341	5.984	6.832	0.00976	0.0602
ALDH2	GERD_HC	Superficial	Prox	1.074	7.139	6.831	0.00976	0.0602
ZC3H7B	SSc_GERD	Superficial	Prox	0.598	2.353	6.83	0.00977	0.201
MXRA7	SSc_HC	Superficial	Dist	1.083	4.04	6.828	0.00978	0.119
AL512274.1	SSc_HC	Superficial	Prox	-0.7127	4.235	6.825	0.00979	0.0317
COL14A1	GERD_HC	Basal	Dist	1.967	1.305	6.827	0.00979	1
NTRK2	SSc_HC	Basal	Prox	-1.066	2.801	6.827	0.00979	0.681
ITPRIP	SSc_HC	Prolif Basal	Dist	0.6645	4.081	6.824	0.00979	1
RBMS3	GERD_HC	Prolif Basal	Dist	-1.743	-0.5307	6.824	0.00979	1
ZNF605	SSc_HC	Prolif Basal	Prox	-0.512	2.4	6.825	0.00979	0.995
BICDL2	SSc_HC	Superficial	Prox	-0.5658	5.909	6.824	0.0098	0.0317
ALCAM	GERD_HC	Prolif Suprabasal	Prox	-1.073	2.926	6.824	0.0098	1
MSN	SSc_HC	Suprabasal	Dist	0.9682	4.197	6.824	0.0098	0.647
STOM	SSc_HC	Suprabasal	Prox	1.032	4.61	6.823	0.0098	0.621
HK1	SSc_HC	Superficial	Dist	0.4147	5.385	6.823	0.0098	0.119
MBD3	SSc_GERD	Superficial	Dist	0.7421	3.445	6.824	0.0098	0.111
NMRAL1	GERD_HC	Superficial	Prox	-0.5351	4.603	6.823	0.0098	0.0604
SLITRK5	SSc_GERD	Basal	Dist	-1.621	-0.413	6.824	0.00981	1
CHTOP	GERD_HC	Superficial	Dist	-0.3275	4.99	6.822	0.00981	0.142
ITPRIPL2	SSc_GERD	Superficial	Dist	-0.7498	4.862	6.822	0.00981	0.111
MTG1	GERD_HC	Superficial	Prox	0.6305	4.639	6.822	0.00981	0.0604
ALCAM	GERD_HC	Prolif Suprabasal	Dist	-1.081	2.926	6.818	0.00982	1
HNRNPA1P48	GERD_HC	Prolif Suprabasal	Prox	0.9627	3.206	6.819	0.00982	1
PTPMT1	GERD_HC	Suprabasal	Dist	0.7446	4.058	6.819	0.00982	0.947
NRAS	GERD_HC	Superficial	Prox	-0.4339	3.718	6.82	0.00982	0.0604
COG8	GERD_HC	Superficial	Prox	-0.5448	1.981	6.82	0.00982	0.0604
TMEM80	SSc_HC	Superficial	Prox	-0.6685	4.28	6.819	0.00983	0.0318
SAMD9L	GERD_HC	Superficial	Dist	-1.346	3.473	6.819	0.00983	0.142
TPPP	GERD_HC	Superficial	Dist	-1.606	0.5593	6.818	0.00983	0.142
KIAA1211L	GERD_HC	Superficial	Prox	-0.8656	3.304	6.817	0.00983	0.0604
COQ8A	GERD_HC	Superficial	Prox	0.7261	2.797	6.817	0.00983	0.0604
ELP4	SSc_GERD	Superficial	Prox	0.4681	3.395	6.818	0.00983	0.201
SPPL3	SSc_HC	Superficial	Prox	0.4189	4.916	6.816	0.00984	0.0318
VPS25	SSc_HC	Superficial	Prox	0.4103	5.982	6.816	0.00984	0.0318
MIR99AHG	SSc_HC	Prolif Suprabasal	Prox	-0.4807	4.691	6.815	0.00984	1
CIAO3	SSc_GERD	Superficial	Dist	0.5431	2.915	6.817	0.00984	0.111
ARL2	SSc_HC	Superficial	Prox	0.6393	5.94	6.814	0.00985	0.0318
MYO1C	SSc_HC	Superficial	Prox	-0.3754	4.705	6.815	0.00985	0.0318
WWC3	SSc_HC	Superficial	Prox	-0.4344	2.992	6.812	0.00986	0.0318
USP19	SSc_HC	Basal	Dist	0.4084	2.281	6.811	0.00986	0.923
ARL17A	SSc_HC	Basal	Prox	-0.803	1.893	6.811	0.00986	0.681
FLRT3	SSc_HC	Prolif Basal	Dist	-0.9258	1.873	6.811	0.00986	1
MAML2	SSc_HC	Suprabasal	Dist	-0.9019	2.516	6.812	0.00986	0.647
EIF4A1	SSc_HC	Superficial	Dist	0.3046	9.308	6.812	0.00986	0.12
DHCR7	GERD_HC	Superficial	Dist	1.091	3.174	6.813	0.00986	0.142
ABHD3	GERD_HC	Superficial	Dist	0.8278	3.941	6.813	0.00986	0.142
B3GALNT2	SSc_GERD	Superficial	Dist	0.5784	3.746	6.812	0.00986	0.111
ARFGAP2	GERD_HC	Superficial	Prox	-0.3477	4.512	6.813	0.00986	0.0605
SUMF1	SSc_GERD	Superficial	Dist	-0.4766	3.812	6.81	0.00987	0.111
ADCY9	GERD_HC	Superficial	Prox	-1.105	2.182	6.81	0.00987	0.0605
FOSL1	SSc_HC	Basal	Prox	1.418	2.519	6.809	0.00988	0.681
PHLDB3	SSc_GERD	Suprabasal	Prox	-0.9368	4.43	6.808	0.00988	0.963
TECR	GERD_HC	Superficial	Prox	0.3926	8.376	6.809	0.00988	0.0605
PDCL3	GERD_HC	Superficial	Prox	0.8627	5.111	6.807	0.00989	0.0605
TMEM87B	SSc_HC	Superficial	Prox	0.4338	3.441	6.804	0.0099	0.0319
PRKCD	SSc_HC	Superficial	Prox	-0.5155	3.449	6.805	0.0099	0.0319
AC009061.2	SSc_GERD	Basal	Dist	-0.6492	0.6921	6.803	0.0099	1
KCNQ1OT1	SSc_GERD	Prolif Basal	Prox	-0.9397	3.776	6.804	0.0099	1
MAEA	SSc_HC	Superficial	Dist	-0.2683	4.719	6.805	0.0099	0.12
NDEL1	SSc_HC	Superficial	Dist	-0.4448	4.472	6.805	0.0099	0.12
TFEB	SSc_GERD	Superficial	Dist	0.7435	2.24	6.804	0.0099	0.111
AP2B1	GERD_HC	Superficial	Prox	-1.106	4.547	6.806	0.0099	0.0605
PLAGL1	SSc_GERD	Superficial	Prox	-0.7587	3.84	6.805	0.0099	0.202
FAM162A	SSc_HC	Superficial	Prox	0.5016	8.002	6.804	0.00991	0.0319
CCDC127	SSc_HC	Superficial	Prox	-0.7022	4.687	6.804	0.00991	0.0319
BNIP3	SSc_HC	Superficial	Prox	-0.821	6.472	6.802	0.00991	0.0319
ASAH1	SSc_HC	Superficial	Dist	-0.4877	6.859	6.803	0.00991	0.12
CALU	GERD_HC	Superficial	Prox	0.5839	4.049	6.803	0.00991	0.0606
ZNF611	SSc_HC	Superficial	Prox	-0.7989	1.256	6.801	0.00992	0.0319
NELL2	GERD_HC	Basal	Dist	-1.801	-1.132	6.799	0.00992	1
MITD1	GERD_HC	Prolif Basal	Dist	-0.4768	4.795	6.8	0.00992	1
ZNF710	GERD_HC	Prolif Basal	Dist	0.7473	2.958	6.8	0.00992	1
AL590652.1	SSc_HC	Prolif Basal	Prox	-0.5606	1.321	6.799	0.00992	1
MTA3	SSc_GERD	Superficial	Prox	-0.3267	4.22	6.801	0.00992	0.202
C1D	SSc_HC	Superficial	Prox	-0.5658	5.313	6.799	0.00993	0.032
ARPIN	SSc_GERD	Basal	Dist	-0.4429	3.612	6.798	0.00993	1
HAS3	SSc_HC	Basal	Prox	1.286	2.022	6.8	0.00993	0.681
CISD2	GERD_HC	Superficial	Dist	0.4267	5.307	6.799	0.00993	0.143
ARPP19	GERD_HC	Superficial	Dist	-0.3863	5.154	6.799	0.00993	0.143
PML	SSc_GERD	Superficial	Dist	0.6682	3.798	6.798	0.00993	0.111
ZNF121	GERD_HC	Superficial	Prox	-0.7623	3.138	6.8	0.00993	0.0606
AL021328.1	SSc_HC	Prolif Suprabasal	Prox	1.113	2.236	6.797	0.00994	1
KIF23	SSc_HC	Superficial	Dist	-0.6709	3.775	6.797	0.00994	0.12
MRPS21	GERD_HC	Superficial	Prox	0.7318	7.012	6.797	0.00994	0.0606
ZNF844	SSc_HC	Superficial	Prox	-0.5429	2.49	6.796	0.00995	0.032
PCOTH	GERD_HC	Prolif Basal	Dist	-0.9088	1.774	6.794	0.00995	1
APOBEC3A	SSc_HC	Suprabasal	Prox	1.526	3.019	6.796	0.00995	0.621
HSF1	GERD_HC	Superficial	Prox	-0.4592	4.004	6.795	0.00995	0.0606
SLC44A1	GERD_HC	Superficial	Prox	0.831	4.75	6.796	0.00995	0.0606
ZNF726	SSc_HC	Superficial	Prox	-0.7527	1.741	6.793	0.00996	0.032
HHLA3	GERD_HC	Suprabasal	Dist	0.5754	2.712	6.792	0.00996	0.947
HYPK	GERD_HC	Suprabasal	Dist	-0.6306	1.023	6.793	0.00996	0.947
RUFY2	SSc_GERD	Superficial	Dist	-0.441	3.54	6.793	0.00996	0.111
SEC11A	GERD_HC	Superficial	Prox	0.482	6.847	6.794	0.00996	0.0606
YTHDF3	SSc_HC	Superficial	Prox	-0.4915	3.944	6.792	0.00997	0.032
SPR	SSc_HC	Superficial	Dist	0.7232	3.549	6.792	0.00997	0.12
TEFM	SSc_GERD	Superficial	Dist	0.5057	3.383	6.791	0.00997	0.111
AGPAT4	SSc_HC	Superficial	Prox	-1.203	1.22	6.791	0.00997	0.0321
LTBR	SSc_HC	Prolif Suprabasal	Prox	0.3544	4.594	6.789	0.00998	1
TMX2	SSc_GERD	Superficial	Dist	0.3294	4.93	6.789	0.00998	0.111
RAB11A	SSc_GERD	Superficial	Dist	-0.3999	8.003	6.79	0.00998	0.111
PPP6R2	SSc_GERD	Basal	Prox	0.8136	4.033	6.787	0.00999	1
VCPKMT	GERD_HC	Superficial	Dist	-0.7021	2.873	6.787	0.00999	0.144
NMNAT1	SSc_GERD	Superficial	Prox	0.5258	2.465	6.788	0.00999	0.203
ROGDI	SSc_HC	Superficial	Prox	-0.5099	4.951	6.784	0.01	0.0322
MIR4458HG	SSc_GERD	Basal	Dist	1.261	3.359	6.78	0.01	1
AL136038.5	SSc_GERD	Basal	Dist	1.187	2.073	6.777	0.01	1
LINC00899	SSc_HC	Basal	Prox	0.9578	-0.2207	6.783	0.01	0.681
FBXO25	SSc_GERD	Basal	Prox	0.478	3.615	6.785	0.01	1
SEMA4B	SSc_HC	Prolif Basal	Dist	0.6386	4.224	6.782	0.01	1
CHST9	SSc_HC	Prolif Basal	Dist	-0.9252	1.214	6.778	0.01	1
BAP1	SSc_GERD	Prolif Basal	Prox	0.4743	3.524	6.777	0.01	1
ZFP91	SSc_HC	Suprabasal	Dist	0.2866	5.179	6.783	0.01	0.65
COX10-AS1	SSc_HC	Suprabasal	Dist	-0.638	2.375	6.778	0.01	0.65
PAX8	GERD_HC	Suprabasal	Dist	1.906	0.807	6.783	0.01	0.947
IL27RA	SSc_HC	Suprabasal	Prox	1.189	1.591	6.785	0.01	0.621
AC127502.2	GERD_HC	Suprabasal	Prox	-0.9367	1.56	6.779	0.01	1
PIP5K1A	SSc_HC	Superficial	Dist	-0.5557	3.297	6.778	0.01	0.121
ZNF800	SSc_HC	Superficial	Dist	-0.6412	4.806	6.783	0.01	0.121
BCL10	GERD_HC	Superficial	Dist	0.571	5.483	6.783	0.01	0.144
IGHMBP2	SSc_GERD	Superficial	Dist	0.5407	1.603	6.779	0.01	0.111
PPHLN1	SSc_GERD	Superficial	Dist	0.4084	5	6.782	0.01	0.111
RGMA	SSc_GERD	Superficial	Dist	0.7372	3.682	6.786	0.01	0.111
ZBTB7C	SSc_GERD	Superficial	Dist	0.9744	4.874	6.783	0.01	0.111
CFLAR	GERD_HC	Superficial	Prox	-0.7714	6.369	6.784	0.01	0.0608
MAP4	GERD_HC	Superficial	Prox	0.5129	5.334	6.787	0.01	0.0608
MRPL51	GERD_HC	Superficial	Prox	0.6763	7.788	6.785	0.01	0.0608
YTHDF1	SSc_GERD	Superficial	Prox	0.4721	3.128	6.785	0.01	0.203
PPP1R14B	SSc_HC	Superficial	Prox	0.9378	8.419	6.762	0.0101	0.0325
GCLM	SSc_HC	Superficial	Prox	0.842	5.128	6.765	0.0101	0.0325
RAPGEFL1	SSc_HC	Superficial	Prox	0.5979	4.792	6.76	0.0101	0.0325
NPC2	SSc_HC	Superficial	Prox	-0.2909	7.127	6.768	0.0101	0.0324
N4BP1	SSc_HC	Superficial	Prox	-0.4776	5.837	6.763	0.0101	0.0325
TPPP	SSc_HC	Basal	Dist	-1.315	0.6219	6.765	0.0101	0.938
AC104794.3	SSc_HC	Basal	Prox	0.9466	-0.3756	6.766	0.0101	0.681
CDC42EP1	SSc_HC	Basal	Prox	0.854	5.433	6.774	0.0101	0.681
AC022137.4	SSc_GERD	Basal	Prox	-1.109	-0.001419	6.774	0.0101	1
NT5DC3	SSc_HC	Prolif Basal	Dist	-0.7036	0.0819	6.762	0.0101	1
HYPK	SSc_HC	Prolif Basal	Dist	-0.5561	0.9454	6.758	0.0101	1
HOXA5	GERD_HC	Prolif Basal	Prox	0.6978	2.317	6.773	0.0101	1
TPPP3	SSc_HC	Prolif Suprabasal	Dist	-1.639	3.434	6.768	0.0101	1
THAP9	GERD_HC	Prolif Suprabasal	Dist	-0.8073	0.618	6.76	0.0101	1
AC113410.4	GERD_HC	Prolif Suprabasal	Dist	0.9436	0.2073	6.765	0.0101	1
PLA2G2A	GERD_HC	Prolif Suprabasal	Dist	2.507	1.81	6.776	0.0101	1
PDZK1IP1	SSc_HC	Suprabasal	Prox	1.744	7.434	6.772	0.0101	0.621
EXTL3	SSc_HC	Suprabasal	Prox	0.5405	1.499	6.762	0.0101	0.621
MTMR4	SSc_HC	Suprabasal	Prox	-0.5187	2.738	6.765	0.0101	0.621
KLF16	SSc_HC	Suprabasal	Prox	0.6402	3.217	6.758	0.0101	0.621
TCFL5	SSc_HC	Suprabasal	Prox	0.5234	1.896	6.758	0.0101	0.621
SPON2	GERD_HC	Suprabasal	Prox	-1.405	5.042	6.762	0.0101	1
AC139887.2	SSc_GERD	Suprabasal	Prox	-0.7727	1.447	6.773	0.0101	0.963
DHX32	SSc_HC	Superficial	Dist	-0.4091	4.251	6.767	0.0101	0.121
TRAFD1	SSc_HC	Superficial	Dist	0.5306	3.441	6.774	0.0101	0.121
CRIP1	SSc_HC	Superficial	Dist	-1.323	7.286	6.762	0.0101	0.121
PCAT6	GERD_HC	Superficial	Dist	0.7804	2.18	6.764	0.0101	0.144
PLPP1	GERD_HC	Superficial	Dist	0.9382	1.907	6.763	0.0101	0.144
CAMK2G	GERD_HC	Superficial	Dist	-0.649	3.429	6.767	0.0101	0.144
YOD1	SSc_GERD	Superficial	Dist	-1.04	6.502	6.773	0.0101	0.111
PCID2	SSc_GERD	Superficial	Dist	0.6404	4.04	6.767	0.0101	0.111
MIER2	SSc_GERD	Superficial	Dist	0.8178	2.036	6.769	0.0101	0.111
ZCCHC10	GERD_HC	Superficial	Prox	-0.6521	4.935	6.769	0.0101	0.0612
SDHAF3	GERD_HC	Superficial	Prox	0.9502	4.519	6.776	0.0101	0.061
TAOK3	GERD_HC	Superficial	Prox	-0.6438	5.226	6.773	0.0101	0.0611
C5orf66	SSc_GERD	Superficial	Prox	-0.593	1.502	6.763	0.0101	0.204
EHMT2	SSc_GERD	Superficial	Prox	0.6348	3.547	6.765	0.0101	0.204
LINC01186	SSc_GERD	Superficial	Prox	1.148	2.239	6.771	0.0101	0.204
ZDHHC2	SSc_HC	Superficial	Prox	-1.416	2.434	6.774	0.0101	0.0323
RPS6KA4	SSc_HC	Superficial	Prox	0.8174	3.196	6.741	0.0102	0.0328
SLC7A8	SSc_HC	Superficial	Prox	0.683	3.423	6.758	0.0102	0.0325
NDUFA9	SSc_HC	Superficial	Prox	0.4946	5.885	6.747	0.0102	0.0327
RUFY3	SSc_HC	Superficial	Prox	0.4523	4.348	6.753	0.0102	0.0326
AP4B1	SSc_HC	Superficial	Prox	-0.5821	2.818	6.747	0.0102	0.0327
SOX4	SSc_HC	Basal	Prox	0.7325	5.253	6.749	0.0102	0.681
SLURP1	SSc_GERD	Basal	Prox	-1.721	10.86	6.756	0.0102	1
GBA2	SSc_GERD	Basal	Prox	0.5313	1.636	6.752	0.0102	1
MUC15	SSc_HC	Prolif Basal	Prox	-1.08	4.325	6.744	0.0102	1
MUC15	GERD_HC	Prolif Basal	Prox	-1.412	4.325	6.749	0.0102	1
CMTM8	GERD_HC	Prolif Suprabasal	Dist	-1.207	2.612	6.755	0.0102	1
LINC00467	SSc_HC	Prolif Suprabasal	Prox	0.619	3.031	6.744	0.0102	1
PRXL2B	SSc_HC	Superficial	Dist	0.5867	2.257	6.745	0.0102	0.121
RASAL2	SSc_HC	Superficial	Dist	-0.5921	5.238	6.748	0.0102	0.121
COBLL1	SSc_HC	Superficial	Dist	-0.5714	5.861	6.743	0.0102	0.121
NUDT2	SSc_HC	Superficial	Dist	-0.5583	4.915	6.742	0.0102	0.121
TEAD1	SSc_HC	Superficial	Dist	-0.6097	5.14	6.751	0.0102	0.121
FNBP4	SSc_HC	Superficial	Dist	-0.512	4.603	6.758	0.0102	0.121
RAB11A	SSc_HC	Superficial	Dist	-0.3513	8.003	6.747	0.0102	0.121
GABARAP	SSc_HC	Superficial	Dist	-0.3878	8.482	6.754	0.0102	0.121
USP43	SSc_HC	Superficial	Dist	-0.6104	1.184	6.745	0.0102	0.121
SLC25A53	SSc_HC	Superficial	Dist	-0.5445	2.238	6.754	0.0102	0.121
ACTB	GERD_HC	Superficial	Dist	-0.5831	11.16	6.742	0.0102	0.145
CHRNB1	GERD_HC	Superficial	Dist	-0.555	2.656	6.758	0.0102	0.145
UGDH	SSc_GERD	Superficial	Dist	0.8395	4.539	6.748	0.0102	0.112
CA13	SSc_GERD	Superficial	Dist	-0.5743	2.025	6.75	0.0102	0.112
TMEM250	SSc_GERD	Superficial	Dist	0.5394	3.662	6.75	0.0102	0.112
KRTCAP2	GERD_HC	Superficial	Prox	0.6516	7.113	6.757	0.0102	0.0615
TCAIM	GERD_HC	Superficial	Prox	0.4161	4.083	7.297	0.0102	0.0616
B4GALT4	GERD_HC	Superficial	Prox	-0.6342	3.753	6.752	0.0102	0.0616
ALDH7A1	GERD_HC	Superficial	Prox	0.9724	5.925	6.756	0.0102	0.0615
PSMC2	GERD_HC	Superficial	Prox	0.5778	5.162	6.758	0.0102	0.0615
MYCBP2	GERD_HC	Superficial	Prox	0.8129	6.191	6.745	0.0102	0.0616
ZNF101	GERD_HC	Superficial	Prox	-0.7601	3.931	6.747	0.0102	0.0616
PACSIN2	GERD_HC	Superficial	Prox	-0.7104	4.153	6.749	0.0102	0.0616
SLC25A5	GERD_HC	Superficial	Prox	0.679	9.356	6.741	0.0102	0.0617
GBE1	SSc_GERD	Superficial	Prox	-0.527	3.366	6.757	0.0102	0.204
YDJC	SSc_HC	Superficial	Prox	0.8952	4.293	6.735	0.0103	0.0328
MRPS6	SSc_HC	Superficial	Prox	0.6636	5.438	6.729	0.0103	0.0329
CTSH	SSc_HC	Superficial	Prox	0.5846	5.62	6.732	0.0103	0.0329
POLR2B	SSc_HC	Superficial	Prox	0.5019	4.213	6.737	0.0103	0.0328
EXOC4	SSc_HC	Superficial	Prox	-0.3392	3.708	6.728	0.0103	0.0329
CDC42SE1	SSc_HC	Superficial	Prox	-0.4885	6.163	6.739	0.0103	0.0328
MYO5B	SSc_HC	Superficial	Prox	-0.6538	4.302	6.724	0.0103	0.033
RHOQ	SSc_HC	Superficial	Prox	-0.6843	2.089	6.739	0.0103	0.0328
AC011346.1	SSc_HC	Superficial	Prox	-0.9249	0.03702	6.724	0.0103	0.033
VPS13B-DT	SSc_GERD	Basal	Prox	0.9895	0.5375	6.728	0.0103	1
BBC3	SSc_HC	Prolif Basal	Prox	1.037	1.762	6.726	0.0103	1
EFEMP1	GERD_HC	Prolif Basal	Prox	-0.9209	3.929	6.738	0.0103	1
TENM2	SSc_HC	Prolif Suprabasal	Dist	0.9323	2.945	6.738	0.0103	1
GLTP	SSc_HC	Prolif Suprabasal	Dist	0.4086	8.687	6.734	0.0103	1
ZNF516	GERD_HC	Prolif Suprabasal	Dist	-0.7046	1.712	6.738	0.0103	1
RAB31	SSc_HC	Prolif Suprabasal	Prox	1.015	4.026	6.726	0.0103	1
CRISP3	SSc_HC	Suprabasal	Prox	-1.89	9.947	6.741	0.0103	0.621
UPK3BL1	SSc_HC	Suprabasal	Prox	-1.216	7.441	6.731	0.0103	0.621
FTX	SSc_HC	Suprabasal	Prox	-0.7299	4.34	6.736	0.0103	0.621
CNFN	GERD_HC	Suprabasal	Prox	1.323	13.42	6.729	0.0103	1
USP19	SSc_GERD	Suprabasal	Prox	0.4282	2.371	6.733	0.0103	0.963
CWF19L2	SSc_GERD	Suprabasal	Prox	0.6389	3.958	6.739	0.0103	0.963
RNF115	SSc_HC	Superficial	Dist	0.4346	4.294	6.729	0.0103	0.121
RNF141	SSc_HC	Superficial	Dist	-0.4447	6.58	6.725	0.0103	0.121
ANKRD27	SSc_HC	Superficial	Dist	-0.5432	2.151	6.74	0.0103	0.121
DHX35	SSc_HC	Superficial	Dist	-0.8448	1.776	6.736	0.0103	0.121
EIF5B	GERD_HC	Superficial	Dist	-0.592	6.836	6.739	0.0103	0.145
NOA1	GERD_HC	Superficial	Dist	0.5294	4.564	6.733	0.0103	0.145
PPIP5K2	GERD_HC	Superficial	Dist	-0.5535	4.162	6.738	0.0103	0.145
POLR3GL	SSc_GERD	Superficial	Dist	-0.3306	4.501	6.729	0.0103	0.113
WDR18	GERD_HC	Superficial	Prox	1.091	4.899	6.734	0.0103	0.0619
GET1	GERD_HC	Superficial	Prox	0.559	3.571	6.731	0.0103	0.0619
CHCHD3	SSc_GERD	Superficial	Prox	0.5456	4.845	6.728	0.0103	0.206
RGMA	SSc_GERD	Superficial	Prox	0.7223	3.682	6.724	0.0103	0.206
CHERP	SSc_GERD	Superficial	Prox	0.5017	2.607	6.726	0.0103	0.206
LIN37	SSc_GERD	Superficial	Prox	0.4913	2.744	6.727	0.0103	0.206
ANXA8L1	SSc_HC	Superficial	Prox	1.156	4.104	6.72	0.0104	0.033
ATP5ME	SSc_HC	Superficial	Prox	0.8192	8.844	6.711	0.0104	0.0331
ACAT1	SSc_HC	Superficial	Prox	0.553	4.711	6.712	0.0104	0.0331
LDHA	SSc_HC	Superficial	Prox	0.5167	8.81	6.719	0.0104	0.033
RAD21	SSc_HC	Superficial	Prox	-0.4688	6.215	6.716	0.0104	0.0331
MROH1	SSc_HC	Superficial	Prox	-0.4871	2.92	6.718	0.0104	0.033
UGT1A1	SSc_HC	Basal	Dist	-0.9139	1.216	6.717	0.0104	0.945
AC092040.1	SSc_HC	Basal	Prox	-0.7107	0.8611	6.713	0.0104	0.681
KITLG	SSc_HC	Basal	Prox	0.739	3.526	6.704	0.0104	0.681
AC006141.1	SSc_HC	Basal	Prox	-0.7587	1.081	6.711	0.0104	0.681
CXCL8	SSc_HC	Basal	Prox	2.796	2.159	6.723	0.0104	0.681
ARHGEF3	GERD_HC	Basal	Prox	-0.6411	3.094	6.706	0.0104	1
AC093627.4	SSc_HC	Prolif Basal	Prox	0.8549	-0.2195	6.713	0.0104	1
LRP4	SSc_HC	Prolif Basal	Prox	-0.8963	0.3079	6.713	0.0104	1
IFI44	SSc_HC	Prolif Suprabasal	Dist	1.396	2.622	6.712	0.0104	1
AL390198.1	SSc_GERD	Prolif Suprabasal	Dist	1.187	2.362	6.718	0.0104	1
SLURP2	GERD_HC	Prolif Suprabasal	Prox	1.727	10.84	6.722	0.0104	1
TMX4	SSc_HC	Suprabasal	Dist	-0.3897	3.861	6.714	0.0104	0.663
P4HA1	GERD_HC	Suprabasal	Dist	-0.8701	3.069	6.708	0.0104	0.96
CELSR1	GERD_HC	Suprabasal	Dist	-0.5855	2.977	6.704	0.0104	0.96
HS6ST1	SSc_GERD	Suprabasal	Dist	0.5895	3.339	6.714	0.0104	1
HHLA3	GERD_HC	Suprabasal	Prox	0.5734	2.712	6.71	0.0104	1
STEAP1	GERD_HC	Suprabasal	Prox	-1.209	3.245	6.721	0.0104	1
ACTR6	SSc_HC	Superficial	Dist	0.3734	4.689	6.715	0.0104	0.122
TMEM79	GERD_HC	Superficial	Dist	0.6735	5.621	6.718	0.0104	0.146
RRAGD	GERD_HC	Superficial	Dist	0.7567	4.515	6.72	0.0104	0.146
NSMAF	GERD_HC	Superficial	Dist	-0.6719	2.619	6.72	0.0104	0.146
EHMT2	SSc_GERD	Superficial	Dist	0.6359	3.547	6.718	0.0104	0.113
CDKN1A	SSc_GERD	Superficial	Dist	0.763	5.573	6.722	0.0104	0.113
STARD3NL	SSc_GERD	Superficial	Dist	-0.6902	2.55	6.718	0.0104	0.113
ASPG	SSc_GERD	Superficial	Dist	-0.7932	6.418	6.718	0.0104	0.113
CMC2	SSc_GERD	Superficial	Dist	0.6254	5.052	6.714	0.0104	0.113
TOMM22	SSc_GERD	Superficial	Dist	0.4896	6.51	6.706	0.0104	0.114
ASPH	GERD_HC	Superficial	Prox	-0.4752	5.558	6.711	0.0104	0.0626
SNX6	GERD_HC	Superficial	Prox	0.3739	6.54	6.709	0.0104	0.0626
NCBP3	GERD_HC	Superficial	Prox	-0.4443	4.127	6.705	0.0104	0.0627
TYW5	SSc_GERD	Superficial	Prox	0.5655	2.382	6.711	0.0104	0.206
RPS29	SSc_GERD	Superficial	Prox	0.9437	11.18	6.71	0.0104	0.206
AC005392.2	SSc_HC	Superficial	Prox	1.346	2.809	6.705	0.0105	0.0333
VDR	SSc_HC	Superficial	Prox	0.5663	3.112	6.687	0.0105	0.0334
TMEM14C	SSc_HC	Superficial	Prox	0.3737	7.023	6.699	0.0105	0.0333
JMJD8	SSc_HC	Superficial	Prox	-0.4627	4.503	6.702	0.0105	0.0333
TRAPPC8	SSc_HC	Superficial	Prox	-0.5056	3.413	6.697	0.0105	0.0333
UBE2E2	SSc_HC	Superficial	Prox	-0.5519	3.882	6.7	0.0105	0.0333
NUDT2	SSc_HC	Superficial	Prox	-0.5763	4.915	6.7	0.0105	0.0333
BICDL1	SSc_HC	Superficial	Prox	-0.7932	3.593	6.689	0.0105	0.0334
KLK10	SSc_HC	Basal	Dist	0.8223	7.677	6.693	0.0105	0.945
TBC1D25	SSc_HC	Basal	Dist	0.4056	1.758	6.687	0.0105	0.945
DGKQ	GERD_HC	Basal	Dist	0.7426	1.202	6.694	0.0105	1
MYLPF	SSc_GERD	Basal	Dist	1.171	0.6741	6.698	0.0105	1
ZNF749	SSc_GERD	Basal	Dist	1.055	3.748	6.699	0.0105	1
NEBL	SSc_HC	Basal	Prox	-0.6515	4.483	6.698	0.0105	0.681
HYPK	SSc_HC	Basal	Prox	-0.5767	0.9333	6.69	0.0105	0.681
AC010168.2	SSc_HC	Basal	Prox	-0.9563	1.118	6.696	0.0105	0.681
TNNT1	GERD_HC	Prolif Basal	Dist	1.591	3.323	6.695	0.0105	1
ALDOC	GERD_HC	Prolif Suprabasal	Dist	0.6971	3.058	6.686	0.0105	1
DNAH14	SSc_GERD	Prolif Suprabasal	Dist	0.9147	0.1035	6.695	0.0105	1
FOSL1	SSc_HC	Prolif Suprabasal	Prox	1.282	2.528	6.703	0.0105	1
KRTDAP	SSc_HC	Prolif Suprabasal	Prox	1.913	5.681	6.706	0.0105	1
DVL2	SSc_HC	Suprabasal	Dist	-0.4399	2.964	6.687	0.0105	0.663
JAZF1	GERD_HC	Suprabasal	Dist	0.8821	0.6831	6.687	0.0105	0.96
ARMCX1	SSc_GERD	Suprabasal	Dist	-0.6464	2.523	6.698	0.0105	1
AC023043.1	SSc_HC	Suprabasal	Prox	0.7444	1.209	6.701	0.0105	0.624
GSAP	GERD_HC	Suprabasal	Prox	0.6701	1.062	6.697	0.0105	1
SLC7A1	GERD_HC	Suprabasal	Prox	-0.7802	6.255	6.692	0.0105	1
EPS8L1	SSc_GERD	Suprabasal	Prox	-1.001	8.467	6.695	0.0105	0.963
LIMCH1	SSc_HC	Superficial	Dist	0.6584	3.443	6.687	0.0105	0.123
MAPK1	SSc_HC	Superficial	Dist	-0.2702	4.824	6.703	0.0105	0.122
DDT	SSc_HC	Superficial	Dist	-0.7116	7.898	6.694	0.0105	0.123
CSTF2	SSc_HC	Superficial	Dist	-0.4374	3.764	6.702	0.0105	0.122
FKBPL	GERD_HC	Superficial	Dist	0.4456	3.28	6.703	0.0105	0.147
NUP42	GERD_HC	Superficial	Dist	-0.5994	3.933	6.699	0.0105	0.147
HCAR3	GERD_HC	Superficial	Dist	1.478	3.896	6.699	0.0105	0.147
NPC2	GERD_HC	Superficial	Dist	0.353	7.127	6.692	0.0105	0.147
PIAS3	SSc_GERD	Superficial	Dist	0.5596	2.8	6.687	0.0105	0.114
MRPS9	SSc_GERD	Superficial	Dist	0.6475	4.972	6.696	0.0105	0.114
ZFP62	SSc_GERD	Superficial	Dist	-0.6565	3.144	6.696	0.0105	0.114
BUD23	SSc_GERD	Superficial	Dist	0.7682	5.2	6.689	0.0105	0.114
KTN1	SSc_GERD	Superficial	Dist	0.446	7.993	6.69	0.0105	0.114
EMC9	GERD_HC	Superficial	Prox	0.7295	4.321	6.692	0.0105	0.063
EDC3	GERD_HC	Superficial	Prox	-0.4902	2.139	6.687	0.0105	0.063
ACACA	GERD_HC	Superficial	Prox	-0.4899	3.604	6.695	0.0105	0.063
NT5C	GERD_HC	Superficial	Prox	0.8829	6.277	6.694	0.0105	0.063
VPS72	SSc_GERD	Superficial	Prox	0.3442	4.086	6.692	0.0105	0.206
FAM168B	SSc_GERD	Superficial	Prox	0.4458	3.383	6.694	0.0105	0.206
ZNF600	SSc_GERD	Superficial	Prox	1.076	2.583	6.699	0.0105	0.206
RPLP2	SSc_HC	Superficial	Prox	0.5122	11.2	6.679	0.0106	0.0335
MRPL46	SSc_HC	Superficial	Prox	0.449	4.867	6.67	0.0106	0.0336
AP1AR	SSc_HC	Superficial	Prox	0.4148	3.937	6.684	0.0106	0.0335
LRATD2	SSc_HC	Superficial	Prox	-0.59	3.156	6.673	0.0106	0.0336
SYNJ2	SSc_HC	Superficial	Prox	-0.6184	2.645	6.68	0.0106	0.0335
PHLDA3	SSc_HC	Superficial	Prox	-0.6216	6.217	6.682	0.0106	0.0335
FAM214A	SSc_HC	Superficial	Prox	-0.7745	6.066	6.673	0.0106	0.0336
LPIN2	SSc_HC	Superficial	Prox	-0.8589	4.042	6.686	0.0106	0.0335
LRRC8D	GERD_HC	Basal	Dist	0.6472	1.833	6.676	0.0106	1
VPREB3	SSc_GERD	Basal	Dist	-1.112	-1.011	6.685	0.0106	1
SOX4	GERD_HC	Basal	Prox	0.861	5.253	6.675	0.0106	1
ECM1	SSc_GERD	Basal	Prox	-1.329	11.91	6.681	0.0106	1
PFDN1	SSc_GERD	Basal	Prox	0.5042	5.364	6.68	0.0106	1
TIGAR	GERD_HC	Prolif Basal	Prox	1.032	2.588	6.679	0.0106	1
DZIP1	GERD_HC	Prolif Basal	Prox	1.272	-0.5361	6.678	0.0106	1
CLIC3	SSc_GERD	Prolif Basal	Prox	-1.14	10.07	6.675	0.0106	1
LAMC2	SSc_HC	Prolif Suprabasal	Dist	-0.7521	2.065	6.68	0.0106	1
TSKU	SSc_HC	Prolif Suprabasal	Dist	0.507	3.502	6.68	0.0106	1
NTS	GERD_HC	Prolif Suprabasal	Dist	-2.792	1.817	6.682	0.0106	1
ANKH	SSc_HC	Prolif Suprabasal	Prox	-0.6428	3.305	6.669	0.0106	1
BASP1	GERD_HC	Prolif Suprabasal	Prox	-1.776	4.96	6.676	0.0106	1
LINC01170	SSc_HC	Suprabasal	Dist	-0.9225	-0.4176	6.705	0.0106	0.663
ZNF577	SSc_HC	Suprabasal	Dist	-0.5696	0.776	6.682	0.0106	0.663
SOX13	GERD_HC	Suprabasal	Dist	-0.6	1.354	6.683	0.0106	0.96
CENPL	SSc_GERD	Suprabasal	Dist	-0.6261	2.222	6.669	0.0106	1
AC004982.2	SSc_GERD	Suprabasal	Dist	-0.7622	0.806	6.674	0.0106	1
ARG2	SSc_HC	Suprabasal	Prox	0.7296	4.371	6.684	0.0106	0.624
MFGE8	SSc_HC	Suprabasal	Prox	0.6459	3.294	6.672	0.0106	0.624
ETS2	SSc_HC	Suprabasal	Prox	0.5395	5.841	6.677	0.0106	0.624
ZNF880	SSc_GERD	Suprabasal	Prox	1.035	1.754	6.673	0.0106	0.963
ALDH4A1	SSc_HC	Superficial	Dist	0.7421	3.966	6.677	0.0106	0.123
ARL3	SSc_HC	Superficial	Dist	0.5088	4.814	6.674	0.0106	0.123
UBE3B	SSc_HC	Superficial	Dist	-0.401	3.422	6.68	0.0106	0.123
SRP14	SSc_HC	Superficial	Dist	-0.2947	8.997	6.67	0.0106	0.123
CHMP2A	SSc_HC	Superficial	Dist	-0.3302	7.632	6.672	0.0106	0.123
MFSD1	GERD_HC	Superficial	Dist	0.5004	4.795	6.678	0.0106	0.147
MAFK	GERD_HC	Superficial	Dist	-0.8418	1.909	6.679	0.0106	0.147
RALGDS	GERD_HC	Superficial	Dist	-0.6108	4.244	6.684	0.0106	0.147
TRPT1	GERD_HC	Superficial	Dist	0.5521	4.234	6.67	0.0106	0.147
ALG5	GERD_HC	Superficial	Dist	-0.7804	4.789	6.672	0.0106	0.147
TMEM191B	GERD_HC	Superficial	Dist	0.6937	2.539	6.681	0.0106	0.147
C1orf174	SSc_GERD	Superficial	Dist	0.621	3.911	6.671	0.0106	0.114
AMACR	SSc_GERD	Superficial	Dist	-0.6835	3.4	6.681	0.0106	0.114
JAG1	SSc_GERD	Superficial	Dist	0.9226	5.281	6.681	0.0106	0.114
TRIOBP	SSc_GERD	Superficial	Dist	-0.437	5.446	6.672	0.0106	0.114
HDAC1	GERD_HC	Superficial	Prox	0.541	5.587	6.68	0.0106	0.063
UQCRC1	GERD_HC	Superficial	Prox	0.4397	6.702	6.683	0.0106	0.063
USP53	GERD_HC	Superficial	Prox	-0.7862	5.347	6.68	0.0106	0.063
AHNAK	GERD_HC	Superficial	Prox	-0.5372	8.635	6.684	0.0106	0.063
SFSWAP	GERD_HC	Superficial	Prox	-0.3849	4.407	6.68	0.0106	0.063
BBOF1	GERD_HC	Superficial	Prox	0.8282	1.096	6.682	0.0106	0.063
EIF2S3	GERD_HC	Superficial	Prox	0.4826	6.375	6.68	0.0106	0.063
ZFX	GERD_HC	Superficial	Prox	-0.6246	3.953	6.68	0.0106	0.063
RIOK1	SSc_GERD	Superficial	Prox	0.6945	4.319	6.681	0.0106	0.206
PRDX2	SSc_GERD	Superficial	Prox	-0.45	8.615	6.684	0.0106	0.206
CYP4F22	SSc_GERD	Superficial	Prox	-1.454	1.711	6.682	0.0106	0.206
AAR2	SSc_GERD	Superficial	Prox	0.5591	2.058	6.676	0.0106	0.206
ZNF706	SSc_HC	Superficial	Prox	-0.3604	7.513	6.656	0.0107	0.0338
SLU7	SSc_HC	Superficial	Prox	-0.4526	5.277	6.666	0.0107	0.0337
VTI1B	SSc_HC	Superficial	Prox	-0.4683	6.257	6.668	0.0107	0.0337
ST6GALNAC6	SSc_HC	Superficial	Prox	-0.4923	3.141	6.662	0.0107	0.0337
SOGA1	SSc_HC	Superficial	Prox	-0.5507	2.459	6.657	0.0107	0.0338
GRAMD1C	SSc_HC	Superficial	Prox	-0.6217	2.66	6.662	0.0107	0.0337
TBC1D9	SSc_HC	Superficial	Prox	-0.8091	2.476	6.663	0.0107	0.0337
YKT6	SSc_HC	Basal	Dist	0.436	4.258	6.656	0.0107	0.945
LINC00824	SSc_GERD	Basal	Dist	-1.002	-0.01006	6.652	0.0107	1
SIRT1	SSc_GERD	Basal	Prox	-0.5342	2.488	6.662	0.0107	1
LINC02018	GERD_HC	Prolif Basal	Dist	-0.979	-0.2047	6.658	0.0107	1
SREBF2	SSc_HC	Prolif Basal	Prox	0.3851	4.345	6.66	0.0107	1
CNTNAP3B	SSc_HC	Prolif Suprabasal	Prox	-0.6492	1.452	6.665	0.0107	1
TRIB3	SSc_HC	Prolif Suprabasal	Prox	0.9289	1.875	6.666	0.0107	1
LINC00685	SSc_HC	Prolif Suprabasal	Prox	-1.067	1.935	6.669	0.0107	1
SNX31	SSc_HC	Suprabasal	Dist	-0.9196	2.185	6.665	0.0107	0.663
CTSL	SSc_GERD	Suprabasal	Dist	1.423	2.055	6.655	0.0107	1
AC092338.3	SSc_GERD	Suprabasal	Prox	-0.8009	1.653	6.663	0.0107	0.963
FGGY	SSc_HC	Superficial	Dist	-0.4681	3.347	6.664	0.0107	0.123
CUL3	SSc_HC	Superficial	Dist	-0.4094	5.538	6.669	0.0107	0.123
LTO1	SSc_HC	Superficial	Dist	0.4628	2.518	6.784	0.0107	0.123
WDR53	SSc_HC	Superficial	Dist	0.5194	1.786	6.66	0.0107	0.123
AOPEP	GERD_HC	Superficial	Dist	-0.6751	6.981	6.656	0.0107	0.148
CCDC58	SSc_GERD	Superficial	Dist	0.9492	4.199	6.658	0.0107	0.115
CNP	SSc_GERD	Superficial	Dist	0.3899	4.424	6.653	0.0107	0.115
PAX8	SSc_GERD	Superficial	Dist	-1.864	0.6616	6.668	0.0107	0.114
RPS27A	GERD_HC	Superficial	Prox	0.6338	11.94	6.665	0.0107	0.0633
CASP8	GERD_HC	Superficial	Prox	-0.868	4.366	6.652	0.0107	0.0635
BZW2	GERD_HC	Superficial	Prox	0.7045	5.983	6.664	0.0107	0.0633
GADD45G	GERD_HC	Superficial	Prox	1.544	3.468	6.664	0.0107	0.0633
MRPL16	GERD_HC	Superficial	Prox	0.8021	5.275	6.655	0.0107	0.0635
TUBA1C	GERD_HC	Superficial	Prox	0.7278	8.133	6.668	0.0107	0.0633
FURIN	GERD_HC	Superficial	Prox	-0.6727	2.929	6.656	0.0107	0.0635
MPRIP	GERD_HC	Superficial	Prox	-0.6861	5.738	6.662	0.0107	0.0633
THOP1	GERD_HC	Superficial	Prox	-0.7516	3.594	6.662	0.0107	0.0633
AP002748.4	GERD_HC	Superficial	Prox	-1.138	1.111	6.652	0.0107	0.0635
RRNAD1	SSc_GERD	Superficial	Prox	0.5452	2.927	6.663	0.0107	0.206
SMC4	SSc_GERD	Superficial	Prox	-0.6626	6.693	6.667	0.0107	0.206
CD82	SSc_GERD	Superficial	Prox	0.5737	5.958	6.667	0.0107	0.206
OS9	SSc_GERD	Superficial	Prox	-0.367	5.391	6.666	0.0107	0.206
PNP	SSc_GERD	Superficial	Prox	-0.5683	5.371	6.662	0.0107	0.206
FGFBP1	SSc_HC	Superficial	Prox	1.212	7.771	6.647	0.0108	0.034
MRPL43	SSc_HC	Superficial	Prox	0.4486	6.007	6.639	0.0108	0.034
RALA	SSc_HC	Superficial	Prox	-0.4916	7.883	6.645	0.0108	0.034
PSMC6	SSc_HC	Superficial	Prox	-0.496	6.752	6.645	0.0108	0.034
AMFR	SSc_HC	Superficial	Prox	-0.5073	4.338	6.644	0.0108	0.034
MED13L	SSc_HC	Superficial	Prox	-0.5211	4.495	6.645	0.0108	0.034
UGT1A7	SSc_HC	Basal	Dist	-0.6776	2.003	6.645	0.0108	0.945
ZBTB45	SSc_HC	Basal	Dist	0.4464	1.817	6.648	0.0108	0.945
NSMCE2	SSc_GERD	Basal	Dist	-0.2932	4.033	6.641	0.0108	1
BABAM1	GERD_HC	Basal	Prox	-0.3214	4.954	6.65	0.0108	1
FAM234A	SSc_GERD	Basal	Prox	0.4376	4.024	6.639	0.0108	1
AC127502.2	GERD_HC	Prolif Basal	Dist	-0.9456	1.455	6.646	0.0108	1
AC010168.2	SSc_HC	Prolif Basal	Prox	-0.9783	1.128	6.648	0.0108	1
TNNI3	SSc_HC	Prolif Suprabasal	Dist	1.885	0.3023	6.64	0.0108	1
POLR3GL	SSc_GERD	Prolif Suprabasal	Dist	-0.3343	4.513	6.651	0.0108	1
PRKAA2	SSc_HC	Suprabasal	Dist	-0.8932	1.725	6.639	0.0108	0.663
CMTM8	SSc_HC	Suprabasal	Dist	-0.8668	2.7	6.641	0.0108	0.663
STX8	SSc_HC	Suprabasal	Dist	-0.3089	4.913	6.634	0.0108	0.663
STEAP2	GERD_HC	Suprabasal	Dist	-1.231	1.185	6.651	0.0108	0.968
GALM	SSc_GERD	Suprabasal	Dist	-0.6431	2.717	6.64	0.0108	1
AL121944.1	SSc_HC	Suprabasal	Prox	0.5122	2.502	6.643	0.0108	0.625
ZNF486	SSc_HC	Suprabasal	Prox	-0.6691	0.9067	6.637	0.0108	0.625
SNORC	GERD_HC	Suprabasal	Prox	0.9841	-0.3812	6.637	0.0108	1
TEAD3	SSc_HC	Superficial	Dist	-0.3731	2.841	6.636	0.0108	0.124
ASF1A	SSc_HC	Superficial	Dist	0.5679	4.053	6.644	0.0108	0.124
LCOR	SSc_HC	Superficial	Dist	-0.5422	4.444	6.647	0.0108	0.124
SAP30BP	SSc_HC	Superficial	Dist	-0.315	4.52	6.65	0.0108	0.124
TAZ	SSc_HC	Superficial	Dist	0.5579	3.069	6.646	0.0108	0.124
STX18	GERD_HC	Superficial	Dist	-0.5997	3.886	6.649	0.0108	0.148
INTS10	GERD_HC	Superficial	Dist	-0.8329	4.551	6.641	0.0108	0.149
NUP214	GERD_HC	Superficial	Dist	0.6677	3.632	6.647	0.0108	0.148
ING3	SSc_GERD	Superficial	Dist	0.4594	3.024	6.636	0.0108	0.115
PTGR2	SSc_GERD	Superficial	Dist	-0.7308	2.5	6.641	0.0108	0.115
BLOC1S6	SSc_GERD	Superficial	Dist	0.4024	4.635	6.646	0.0108	0.115
METTL23	SSc_GERD	Superficial	Dist	0.5599	4.754	6.641	0.0108	0.115
DNAJC5	SSc_GERD	Superficial	Dist	-0.5498	5.882	6.65	0.0108	0.115
LRRK2	SSc_GERD	Superficial	Dist	-0.9031	1.73	6.644	0.0108	0.115
DVL1	GERD_HC	Superficial	Prox	-0.706	3.618	6.644	0.0108	0.0636
SDE2	GERD_HC	Superficial	Prox	-0.5444	2.711	6.637	0.0108	0.0637
ETAA1	GERD_HC	Superficial	Prox	-0.5147	2.968	6.637	0.0108	0.0637
STAT1	GERD_HC	Superficial	Prox	0.9456	4.297	6.643	0.0108	0.0636
DLEU1	GERD_HC	Superficial	Prox	0.7545	4.474	6.647	0.0108	0.0636
SNX29	GERD_HC	Superficial	Prox	-0.9913	3.661	6.641	0.0108	0.0636
BTBD2	GERD_HC	Superficial	Prox	-0.5459	3.809	6.642	0.0108	0.0636
VPS41	SSc_GERD	Superficial	Prox	-0.4122	3.758	6.638	0.0108	0.207
RAD54L2	SSc_GERD	Superficial	Prox	0.6375	1.898	6.637	0.0108	0.207
DDIT4	SSc_HC	Superficial	Prox	0.8696	5.797	6.621	0.0109	0.0343
LSM1	SSc_HC	Superficial	Prox	0.3112	4.962	6.631	0.0109	0.0342
MRPL47	SSc_HC	Superficial	Prox	0.3046	5.616	6.627	0.0109	0.0342
FBXL3	SSc_HC	Superficial	Prox	-0.503	4.156	6.622	0.0109	0.0343
STX19	SSc_HC	Basal	Dist	-0.5465	3.163	6.629	0.0109	0.945
NOTCH1	SSc_HC	Basal	Dist	0.7485	2.856	6.631	0.0109	0.945
LEF1	GERD_HC	Basal	Dist	1.066	1.193	6.633	0.0109	1
KDELR1	SSc_GERD	Basal	Dist	-0.3137	6.965	6.628	0.0109	1
HYMAI	SSc_HC	Basal	Prox	-0.8089	1.414	6.625	0.0109	0.7
ARHGEF35	SSc_HC	Basal	Prox	-0.6872	4.666	6.619	0.0109	0.7
CCDC113	GERD_HC	Basal	Prox	0.7335	0.5929	6.627	0.0109	1
CTSK	SSc_GERD	Basal	Prox	-0.9817	-0.4815	6.63	0.0109	1
LRP4	GERD_HC	Prolif Basal	Dist	-1.161	0.3079	6.623	0.0109	1
PALLD	SSc_HC	Prolif Basal	Prox	0.5954	5.318	6.63	0.0109	1
ARF3	SSc_HC	Prolif Basal	Prox	0.3181	5.358	6.626	0.0109	1
CLCN7	SSc_HC	Prolif Suprabasal	Dist	0.45	2.03	6.632	0.0109	1
HOXA7	GERD_HC	Prolif Suprabasal	Dist	2.378	1.482	6.623	0.0109	1
HIST3H2BB	GERD_HC	Prolif Suprabasal	Dist	1.063	-0.2103	6.627	0.0109	1
PLSCR3	SSc_HC	Prolif Suprabasal	Prox	0.4843	3.068	6.625	0.0109	1
ABAT	GERD_HC	Prolif Suprabasal	Prox	-1.074	3.078	6.626	0.0109	1
PLXNB1	SSc_GERD	Prolif Suprabasal	Prox	0.5792	3.051	6.624	0.0109	1
FTX	SSc_HC	Suprabasal	Dist	-0.7048	4.34	6.63	0.0109	0.663
SHF	SSc_GERD	Suprabasal	Dist	-0.8376	0.6226	6.625	0.0109	1
C8orf82	SSc_HC	Suprabasal	Prox	-0.7991	5.084	6.634	0.0109	0.625
PML	SSc_HC	Suprabasal	Prox	0.4762	3.816	6.62	0.0109	0.626
FAM153CP	GERD_HC	Suprabasal	Prox	-1.413	3.041	6.621	0.0109	1
SON	SSc_GERD	Suprabasal	Prox	0.4493	7.206	6.625	0.0109	0.963
DHCR24	SSc_HC	Superficial	Dist	0.6152	6.194	6.625	0.0109	0.124
PPP4R2	SSc_HC	Superficial	Dist	-0.3673	5.229	6.629	0.0109	0.124
MTRNR2L12	SSc_HC	Superficial	Dist	-1.277	7.434	6.635	0.0109	0.124
ELOC	SSc_HC	Superficial	Dist	-0.3244	7.116	6.621	0.0109	0.124
AJUBA	GERD_HC	Superficial	Dist	-0.7047	3.427	6.634	0.0109	0.149
DPM3	SSc_GERD	Superficial	Dist	0.7799	5.413	6.623	0.0109	0.115
QSOX1	SSc_GERD	Superficial	Dist	-0.767	6.317	6.623	0.0109	0.115
INTS12	SSc_GERD	Superficial	Dist	0.4001	2.697	6.623	0.0109	0.115
TOR1A	SSc_GERD	Superficial	Dist	0.4477	3.463	6.619	0.0109	0.115
RNF41	SSc_GERD	Superficial	Dist	0.5105	3.031	6.628	0.0109	0.115
ADSSL1	SSc_GERD	Superficial	Dist	-0.8572	1.61	6.631	0.0109	0.115
UACA	SSc_GERD	Superficial	Dist	-0.6282	5.826	6.632	0.0109	0.115
SCO1	SSc_GERD	Superficial	Dist	0.4201	4.194	6.623	0.0109	0.115
PLS3	SSc_GERD	Superficial	Dist	-0.5178	6.486	6.634	0.0109	0.115
TMEM19	GERD_HC	Superficial	Prox	0.8728	4.57	6.618	0.0109	0.0642
PHF20	GERD_HC	Superficial	Prox	-0.4531	4.483	6.633	0.0109	0.0638
AC092745.4	GERD_HC	Superficial	Prox	1.3	0.6263	6.632	0.0109	0.0638
POLR3K	SSc_GERD	Superficial	Prox	0.8116	4.337	6.631	0.0109	0.207
TAOK2	SSc_GERD	Superficial	Prox	0.5507	1.97	6.628	0.0109	0.207
TEPSIN	SSc_GERD	Superficial	Prox	0.4948	1.837	6.626	0.0109	0.207
PISD	SSc_GERD	Superficial	Prox	0.6325	3.215	6.626	0.0109	0.207
NMB	SSc_HC	Superficial	Prox	1.475	2.937	6.606	0.011	0.0346
LINC01315	SSc_HC	Superficial	Prox	0.9013	4.845	6.61	0.011	0.0345
JUN	SSc_HC	Superficial	Prox	0.6713	9.607	6.601	0.011	0.0346
CASC3	SSc_HC	Superficial	Prox	-0.3573	3.58	6.613	0.011	0.0345
BORCS8	SSc_HC	Superficial	Prox	-0.4159	4.144	6.613	0.011	0.0345
AKR1C3	SSc_HC	Basal	Dist	1.111	5.232	6.613	0.011	0.945
STRN4	SSc_HC	Basal	Dist	0.3287	3.312	6.603	0.011	0.945
DGKZ	GERD_HC	Basal	Dist	0.4308	3.465	6.605	0.011	1
ARHGEF11	SSc_GERD	Basal	Prox	-0.9153	2.153	6.606	0.011	1
BGN	GERD_HC	Prolif Basal	Dist	1.632	2.714	6.603	0.011	1
GSTZ1	SSc_GERD	Prolif Basal	Dist	-0.3585	5.264	6.613	0.011	1
MBD1	SSc_GERD	Prolif Basal	Dist	0.3235	3.208	6.614	0.011	1
CIC	SSc_GERD	Prolif Suprabasal	Prox	0.423	2.679	6.614	0.011	1
SNTB1	SSc_HC	Suprabasal	Prox	-0.7273	0.4887	6.603	0.011	0.628
RPL39L	GERD_HC	Suprabasal	Prox	0.8015	3.658	6.611	0.011	1
PHTF2	SSc_HC	Superficial	Dist	-0.8564	3.381	6.617	0.011	0.125
RBM33	SSc_HC	Superficial	Dist	-0.452	4.361	6.613	0.011	0.125
TUBB4B	SSc_HC	Superficial	Dist	-0.3986	8.701	6.611	0.011	0.125
PSMA3-AS1	SSc_HC	Superficial	Dist	-0.4377	4.118	6.604	0.011	0.125
NT5C3B	SSc_HC	Superficial	Dist	0.7634	4.244	6.602	0.011	0.125
CEP95	GERD_HC	Superficial	Dist	-0.4908	3.344	6.612	0.011	0.15
RNPEP	SSc_GERD	Superficial	Dist	-0.416	5.301	6.609	0.011	0.115
TMEM144	SSc_GERD	Superficial	Dist	-0.6494	2.42	6.617	0.011	0.115
TGS1	SSc_GERD	Superficial	Prox	0.6743	4.677	6.604	0.011	0.208
PPP2R5E	SSc_GERD	Superficial	Prox	-0.4361	4.95	6.608	0.011	0.208
LPGAT1	SSc_HC	Superficial	Prox	0.7058	3.655	6.593	0.0111	0.0347
NAA10	SSc_HC	Superficial	Prox	0.5753	5.999	6.588	0.0111	0.0348
GOT1	SSc_HC	Superficial	Prox	0.5167	5.166	6.601	0.0111	0.0346
CCDC115	SSc_HC	Superficial	Prox	-0.4255	5.287	6.596	0.0111	0.0347
PTBP3	SSc_HC	Superficial	Prox	-0.5368	6.02	6.593	0.0111	0.0347
ZNF808	SSc_HC	Superficial	Prox	-0.7097	1.863	6.588	0.0111	0.0348
LGALS9	SSc_HC	Superficial	Prox	-0.7443	3.142	6.591	0.0111	0.0347
HOPX	SSc_HC	Superficial	Prox	-0.9014	11.31	6.597	0.0111	0.0347
GPM6B	SSc_GERD	Basal	Dist	-0.7248	2.398	6.584	0.0111	1
RAB24	SSc_GERD	Prolif Basal	Dist	-0.8378	1.522	6.589	0.0111	1
EGR2	SSc_GERD	Prolif Basal	Dist	1.429	1.391	6.587	0.0111	1
AC008969.1	SSc_GERD	Prolif Basal	Dist	-1.157	2.114	6.588	0.0111	1
AL021368.2	SSc_HC	Prolif Basal	Prox	-0.6827	1.234	6.595	0.0111	1
C1QTNF12	GERD_HC	Prolif Suprabasal	Dist	1.473	2.833	6.59	0.0111	1
PKIB	SSc_HC	Prolif Suprabasal	Prox	-1.143	2.011	6.594	0.0111	1
NEFM	SSc_GERD	Prolif Suprabasal	Prox	2.672	2.841	6.6	0.0111	1
UPK3BL1	SSc_GERD	Suprabasal	Dist	-1.302	7.441	6.6	0.0111	1
ZNF467	SSc_GERD	Suprabasal	Dist	-0.8862	-0.3081	6.586	0.0111	1
STARD7	SSc_GERD	Suprabasal	Prox	0.4345	4.49	6.594	0.0111	0.963
C15orf48	SSc_GERD	Suprabasal	Prox	-1.409	10.61	6.599	0.0111	0.963
RABGAP1L	SSc_HC	Superficial	Dist	-0.6347	4.496	6.592	0.0111	0.125
KCTD3	SSc_HC	Superficial	Dist	-0.4614	4.177	6.591	0.0111	0.125
DHRS11	SSc_HC	Superficial	Dist	-0.5704	4.159	6.591	0.0111	0.125
EPS8	GERD_HC	Superficial	Dist	-0.8795	3.571	6.591	0.0111	0.152
SNX24	SSc_GERD	Superficial	Dist	-0.6031	6.292	6.589	0.0111	0.116
SLC7A1	SSc_GERD	Superficial	Dist	0.7696	6.266	6.591	0.0111	0.116
IMP4	GERD_HC	Superficial	Prox	0.7348	5.218	6.595	0.0111	0.0649
OSBPL10	GERD_HC	Superficial	Prox	-0.7687	3.799	6.594	0.0111	0.0649
PACS1	GERD_HC	Superficial	Prox	-0.4858	3.454	6.593	0.0111	0.0649
BCAS3	GERD_HC	Superficial	Prox	-0.8459	2.221	6.589	0.0111	0.0649
MRPS7	GERD_HC	Superficial	Prox	0.5368	6.166	6.585	0.0111	0.065
DYNAP	GERD_HC	Superficial	Prox	1.342	2.997	6.594	0.0111	0.0649
PTPN1	GERD_HC	Superficial	Prox	0.6275	4.639	6.589	0.0111	0.0649
CAMK2G	SSc_GERD	Superficial	Prox	0.6015	3.429	6.597	0.0111	0.208
ARGLU1	SSc_GERD	Superficial	Prox	-0.5219	6.303	6.585	0.0111	0.208
TBL3	SSc_GERD	Superficial	Prox	-0.611	5.092	6.6	0.0111	0.208
CENPT	SSc_GERD	Superficial	Prox	-0.4598	2.54	6.586	0.0111	0.208
THBS3	SSc_GERD	Superficial	Prox	-0.7243	0.9869	6.591	0.0111	0.208
SNAPIN	SSc_HC	Superficial	Prox	0.3895	4.672	6.582	0.0112	0.0349
COG5	SSc_HC	Superficial	Prox	-0.452	3.188	6.569	0.0112	0.0351
PAWR	SSc_HC	Superficial	Prox	-0.5139	5.913	6.57	0.0112	0.0351
BCR	SSc_HC	Superficial	Prox	-0.5732	3.852	6.584	0.0112	0.0348
MRPL30	SSc_GERD	Basal	Dist	0.6948	4.121	6.579	0.0112	1
RAVER1	SSc_GERD	Basal	Dist	0.5742	2.449	6.568	0.0112	1
SRGAP1	SSc_HC	Basal	Prox	-0.9248	4.517	6.57	0.0112	0.71
ZNF75D	SSc_HC	Basal	Prox	-0.4945	0.6145	6.577	0.0112	0.71
GRK3	GERD_HC	Basal	Prox	1.119	-0.7034	6.578	0.0112	1
GAS1	SSc_HC	Prolif Basal	Dist	1.002	0.1592	6.575	0.0112	1
IL1R2	GERD_HC	Prolif Suprabasal	Dist	-1.43	5.823	6.574	0.0112	1
ZNF577	SSc_GERD	Prolif Suprabasal	Prox	0.7777	0.6981	6.573	0.0112	1
BAK1	SSc_HC	Suprabasal	Dist	0.6221	3.504	6.578	0.0112	0.674
HS3ST1	GERD_HC	Suprabasal	Dist	-1.085	4.852	6.568	0.0112	0.993
CARD18	GERD_HC	Suprabasal	Dist	1.393	2.41	6.575	0.0112	0.993
AC060780.1	SSc_HC	Suprabasal	Prox	-0.3998	1.899	6.571	0.0112	0.635
TMEM217	SSc_GERD	Suprabasal	Prox	-0.7741	0.797	6.571	0.0112	0.963
ARHGEF35	SSc_HC	Superficial	Dist	-0.6555	4.586	6.583	0.0112	0.125
DPH3	GERD_HC	Superficial	Dist	-0.4671	4.315	6.582	0.0112	0.152
COA1	GERD_HC	Superficial	Dist	-0.4161	4.846	6.568	0.0112	0.153
METAP2	GERD_HC	Superficial	Dist	-0.6762	6.697	6.58	0.0112	0.152
HCN2	SSc_GERD	Superficial	Dist	-0.9715	1.289	6.571	0.0112	0.117
UBA52	SSc_GERD	Superficial	Dist	-0.4509	10.54	6.568	0.0112	0.117
BCL11A	GERD_HC	Superficial	Prox	0.8246	5.491	6.575	0.0112	0.0652
PSIP1	GERD_HC	Superficial	Prox	1.002	5.339	6.571	0.0112	0.0653
TBC1D13	GERD_HC	Superficial	Prox	-0.6137	1.727	6.568	0.0112	0.0654
GOLGA3	GERD_HC	Superficial	Prox	-0.534	3.536	6.583	0.0112	0.0651
LYPD3	GERD_HC	Superficial	Prox	0.7409	8.229	6.579	0.0112	0.0652
GNAI3	SSc_GERD	Superficial	Prox	-0.3231	6.609	6.584	0.0112	0.208
KMT2E-AS1	SSc_GERD	Superficial	Prox	1.186	3.041	6.579	0.0112	0.208
MT-ATP8	SSc_HC	Superficial	Prox	-1.464	5.407	6.571	0.0112	0.0351
GJB2	SSc_HC	Superficial	Prox	1.028	7.732	6.564	0.0113	0.0352
HINT2	SSc_HC	Superficial	Prox	0.6211	5.501	6.556	0.0113	0.0353
CCDC12	SSc_HC	Superficial	Prox	0.4584	5.763	6.558	0.0113	0.0352
GPD2	SSc_HC	Superficial	Prox	-0.553	3.958	6.555	0.0113	0.0353
AFAP1L2	SSc_HC	Basal	Dist	1.205	2.932	6.566	0.0113	0.957
CLGN	SSc_HC	Prolif Basal	Dist	-1.308	2.009	6.561	0.0113	1
WRNIP1	SSc_HC	Prolif Basal	Dist	0.3114	3.697	6.564	0.0113	1
ATP5ME	SSc_GERD	Prolif Basal	Dist	0.9187	8.846	6.566	0.0113	1
TMPRSS11B	SSc_HC	Prolif Basal	Prox	-1.586	10.68	6.559	0.0113	1
ZCWPW1	GERD_HC	Prolif Basal	Prox	0.694	1.529	6.554	0.0113	1
KRT14	SSc_HC	Prolif Suprabasal	Dist	2.341	9.979	6.555	0.0113	1
BSPRY	GERD_HC	Prolif Suprabasal	Dist	0.6727	4.409	6.565	0.0113	1
PHYH	SSc_HC	Suprabasal	Prox	-0.5532	2.934	6.555	0.0113	0.637
DUSP4	SSc_HC	Superficial	Dist	-0.8661	3.47	6.563	0.0113	0.126
EIF2S1	SSc_HC	Superficial	Dist	0.4358	5.555	6.559	0.0113	0.126
CHMP1B	SSc_HC	Superficial	Dist	-0.4415	5.607	6.558	0.0113	0.126
RNF185	SSc_HC	Superficial	Dist	-0.3816	3.031	6.567	0.0113	0.126
MUL1	GERD_HC	Superficial	Dist	-0.4977	2.572	6.559	0.0113	0.153
DNAJC8	GERD_HC	Superficial	Dist	-0.3453	6.258	6.556	0.0113	0.153
LIN7C	GERD_HC	Superficial	Dist	-0.5048	4.442	6.565	0.0113	0.153
VPS8	SSc_GERD	Superficial	Dist	0.5557	2.509	6.56	0.0113	0.117
GCC1	SSc_GERD	Superficial	Dist	0.6331	1.611	6.558	0.0113	0.117
PHLDA2	SSc_GERD	Superficial	Dist	1.412	7.047	6.56	0.0113	0.117
POLD3	SSc_GERD	Superficial	Dist	0.5095	4.183	6.564	0.0113	0.117
NMU	GERD_HC	Superficial	Prox	0.8888	6.983	6.555	0.0113	0.0655
SRSF8	GERD_HC	Superficial	Prox	0.7125	4.476	6.553	0.0113	0.0655
ERGIC2	GERD_HC	Superficial	Prox	0.3927	5.274	6.562	0.0113	0.0655
MTHFD1	GERD_HC	Superficial	Prox	0.6572	4.258	6.56	0.0113	0.0655
DDX24	GERD_HC	Superficial	Prox	0.6169	6.326	6.553	0.0113	0.0655
ZNF749	GERD_HC	Superficial	Prox	-1.192	3.781	6.565	0.0113	0.0654
RRP1	GERD_HC	Superficial	Prox	0.7609	4.484	6.567	0.0113	0.0654
AIFM1	GERD_HC	Superficial	Prox	0.8443	3.889	6.554	0.0113	0.0655
SOGA1	GERD_HC	Superficial	Prox	-0.6501	2.459	6.56	0.0113	0.0655
PHAX	SSc_GERD	Superficial	Prox	0.3967	5.025	6.565	0.0113	0.209
MIF4GD	SSc_GERD	Superficial	Prox	-0.4957	4.023	6.564	0.0113	0.209
PPP6R2	SSc_GERD	Superficial	Prox	0.7611	3.905	6.557	0.0113	0.209
KRIT1	SSc_HC	Superficial	Prox	0.5291	4.439	7.912	0.0114	0.0354
CDS1	SSc_HC	Superficial	Prox	-0.4648	4.89	6.542	0.0114	0.0355
SH3GLB2	SSc_HC	Superficial	Prox	-0.5038	5.52	6.548	0.0114	0.0354
RIOK3	SSc_HC	Superficial	Prox	-0.6174	8.166	6.542	0.0114	0.0355
AC127502.2	GERD_HC	Basal	Dist	-0.9663	1.441	6.538	0.0114	1
PLXNA2	SSc_GERD	Basal	Dist	0.8108	3.137	6.543	0.0114	1
MOSPD2	SSc_GERD	Basal	Dist	-0.5795	2.946	6.537	0.0114	1
SLC25A42	SSc_HC	Basal	Prox	-0.5087	1.859	6.546	0.0114	0.715
CCDC153	GERD_HC	Basal	Prox	0.6325	1.2	6.535	0.0114	1
DCUN1D5	SSc_HC	Prolif Basal	Dist	0.312	5.108	6.542	0.0114	1
FN3KRP	SSc_HC	Prolif Basal	Prox	-0.4852	3.753	6.546	0.0114	1
SLC9A7	SSc_HC	Prolif Basal	Prox	0.9641	0.7552	6.535	0.0114	1
MRPL30	SSc_GERD	Prolif Basal	Prox	0.6982	4.131	6.543	0.0114	1
MIR99AHG	SSc_HC	Prolif Suprabasal	Dist	-0.4612	4.691	6.544	0.0114	1
ARHGAP6	SSc_HC	Prolif Suprabasal	Dist	-0.9873	0.7022	6.549	0.0114	1
SLC22A18AS	SSc_GERD	Prolif Suprabasal	Dist	-0.9927	0.5338	6.54	0.0114	1
PCDH7	SSc_HC	Suprabasal	Dist	-0.8459	4.373	6.539	0.0114	0.674
SPCS2	SSc_HC	Suprabasal	Dist	-0.274	7.365	6.537	0.0114	0.674
DIXDC1	GERD_HC	Suprabasal	Dist	-0.7747	1.191	6.549	0.0114	0.994
CAPN15	SSc_GERD	Suprabasal	Dist	0.5824	2.504	6.536	0.0114	1
CMSS1	SSc_GERD	Suprabasal	Prox	0.8718	4.804	6.54	0.0114	0.963
NUP42	SSc_HC	Superficial	Dist	0.4475	3.933	6.546	0.0114	0.127
KAT8	SSc_HC	Superficial	Dist	0.5092	3.499	6.551	0.0114	0.127
VAPA	SSc_HC	Superficial	Dist	-0.3032	7.503	6.543	0.0114	0.127
RIOK3	SSc_HC	Superficial	Dist	-0.603	8.166	6.547	0.0114	0.127
NUTF2	GERD_HC	Superficial	Dist	-0.455	5.272	6.546	0.0114	0.154
SLC25A39	GERD_HC	Superficial	Dist	0.5149	6.156	6.543	0.0114	0.154
STX4	SSc_GERD	Superficial	Dist	0.4734	4.5	6.541	0.0114	0.118
PBRM1	GERD_HC	Superficial	Prox	-0.4916	5.003	6.546	0.0114	0.0657
DNASE1L3	SSc_GERD	Superficial	Prox	1.422	5.096	6.547	0.0114	0.21
SFSWAP	SSc_HC	Superficial	Prox	-0.3118	4.407	6.534	0.0115	0.0356
PITPNB	SSc_HC	Superficial	Prox	-0.4011	5.398	6.532	0.0115	0.0356
SIK2	SSc_HC	Superficial	Prox	-0.5362	1.85	6.533	0.0115	0.0356
TM4SF1	SSc_HC	Superficial	Prox	-0.7313	7.828	6.521	0.0115	0.0358
HOOK2	SSc_GERD	Basal	Dist	-0.4505	4.988	6.524	0.0115	1
SPRR2D	SSc_GERD	Basal	Prox	-1.877	12.52	6.532	0.0115	1
CHM	SSc_GERD	Basal	Prox	-0.3692	3.457	6.529	0.0115	1
ARF3	SSc_HC	Prolif Basal	Dist	0.3101	5.358	6.526	0.0115	1
ZCCHC9	SSc_GERD	Prolif Basal	Dist	0.4393	4.543	6.531	0.0115	1
CNTNAP3	SSc_HC	Prolif Basal	Prox	-0.7505	0.586	6.52	0.0115	1
GMPR	GERD_HC	Prolif Basal	Prox	-1.006	0.002224	6.533	0.0115	1
TTC30B	SSc_HC	Prolif Suprabasal	Dist	-0.5268	1.009	6.527	0.0115	1
RNASEH1-AS1	GERD_HC	Prolif Suprabasal	Dist	0.6326	1.261	6.52	0.0115	1
LINC00662	SSc_HC	Suprabasal	Dist	-0.4971	3.198	6.532	0.0115	0.674
PKIG	SSc_HC	Suprabasal	Dist	0.5207	2.228	6.531	0.0115	0.674
APOL3	SSc_HC	Suprabasal	Prox	0.7851	2.291	6.522	0.0115	0.642
STRADB	SSc_HC	Superficial	Dist	-0.7613	4.424	6.525	0.0115	0.127
RHOA	SSc_HC	Superficial	Dist	-0.3008	8.17	6.535	0.0115	0.127
GNPDA1	SSc_HC	Superficial	Dist	0.5431	3.979	6.523	0.0115	0.127
DHRS7B	SSc_HC	Superficial	Dist	0.3994	3.903	6.53	0.0115	0.127
ZNF165	GERD_HC	Superficial	Dist	0.8344	1.281	6.533	0.0115	0.154
SDR9C7	GERD_HC	Superficial	Dist	1.101	1.918	6.526	0.0115	0.155
SCAMP3	SSc_GERD	Superficial	Dist	0.4851	3.656	6.53	0.0115	0.119
SMIM4	SSc_GERD	Superficial	Dist	0.9071	4.899	6.523	0.0115	0.119
ANK3	SSc_GERD	Superficial	Dist	-0.643	4.147	6.528	0.0115	0.119
APPL2	SSc_GERD	Superficial	Dist	-0.409	3.65	6.525	0.0115	0.119
ZNF880	SSc_GERD	Superficial	Dist	1.264	1.678	6.528	0.0115	0.119
LPGAT1	GERD_HC	Superficial	Prox	0.8004	3.655	6.534	0.0115	0.0661
PIK3R1	GERD_HC	Superficial	Prox	0.825	4.713	6.523	0.0115	0.0664
PMPCB	GERD_HC	Superficial	Prox	0.3642	5.391	6.523	0.0115	0.0664
ZNF408	GERD_HC	Superficial	Prox	-0.59	1.826	6.522	0.0115	0.0664
TIPRL	SSc_GERD	Superficial	Prox	-0.2997	5.755	6.533	0.0115	0.21
INTS1	SSc_GERD	Superficial	Prox	0.4339	3.413	6.52	0.0115	0.21
MCMBP	SSc_GERD	Superficial	Prox	0.4183	3.957	6.535	0.0115	0.21
MED29	SSc_GERD	Superficial	Prox	-0.6088	4.139	6.529	0.0115	0.21
ENC1	SSc_GERD	Superficial	Prox	-0.8661	0.9597	6.526	0.0115	0.21
HEXA	SSc_HC	Superficial	Prox	0.5389	3.478	6.517	0.0116	0.0359
TNIP1	SSc_HC	Superficial	Prox	-0.6038	6.146	6.516	0.0116	0.0359
E2F5	SSc_HC	Basal	Dist	0.895	0.1797	6.509	0.0116	0.977
HSPB2	SSc_GERD	Basal	Dist	-0.954	0.2333	6.511	0.0116	1
GATD3B	SSc_GERD	Basal	Dist	-0.8325	3.206	6.512	0.0116	1
NPIPB4	SSc_GERD	Basal	Prox	-0.9792	-0.2991	6.517	0.0116	1
AKR1C2	GERD_HC	Prolif Basal	Dist	1.328	6.018	6.511	0.0116	1
DHX37	GERD_HC	Prolif Basal	Dist	-0.8162	1.917	6.515	0.0116	1
BCAR3	SSc_GERD	Prolif Basal	Dist	-1.24	3.116	6.513	0.0116	1
GARS-DT	SSc_HC	Prolif Basal	Prox	-0.4446	2.737	6.514	0.0116	1
ZNF699	SSc_GERD	Prolif Basal	Prox	-0.6251	0.7141	6.51	0.0116	1
KDM7A	SSc_GERD	Prolif Suprabasal	Dist	0.8578	2.508	6.513	0.0116	1
P3H2	SSc_HC	Prolif Suprabasal	Prox	-0.97	3.143	6.511	0.0116	1
SLC26A2	SSc_HC	Prolif Suprabasal	Prox	-0.8053	4.457	6.51	0.0116	1
ZNF248	SSc_HC	Prolif Suprabasal	Prox	-0.4886	2.046	6.515	0.0116	1
LYPD2	SSc_HC	Suprabasal	Dist	-1.571	11.48	6.515	0.0116	0.674
ZNF14	SSc_HC	Suprabasal	Dist	-0.5543	0.6552	6.502	0.0116	0.674
LAMB3	GERD_HC	Suprabasal	Dist	-1.116	5.502	6.507	0.0116	0.998
CAPN15	GERD_HC	Suprabasal	Dist	-0.6303	2.504	6.516	0.0116	0.998
STARD4	GERD_HC	Suprabasal	Prox	0.8551	2.079	6.506	0.0116	1
AADAC	SSc_GERD	Suprabasal	Prox	-1.632	1.09	6.516	0.0116	0.963
WDR70	SSc_GERD	Suprabasal	Prox	0.7363	3.658	6.507	0.0116	0.963
TWF2	SSc_HC	Superficial	Dist	0.3824	4.931	6.511	0.0116	0.128
EIF4E3	SSc_HC	Superficial	Dist	-0.5599	2.508	6.51	0.0116	0.128
ZC3H8	GERD_HC	Superficial	Dist	-0.8105	4.834	6.511	0.0116	0.155
AC093323.1	GERD_HC	Superficial	Dist	0.7302	2.481	6.508	0.0116	0.155
MRPL36	GERD_HC	Superficial	Dist	-0.5639	6.157	6.517	0.0116	0.155
MACC1	GERD_HC	Superficial	Dist	-0.8142	4.733	6.513	0.0116	0.155
VWA1	SSc_GERD	Superficial	Dist	1.296	3.535	6.508	0.0116	0.119
GDI2	SSc_GERD	Superficial	Dist	-0.3415	6.981	6.506	0.0116	0.119
ZZEF1	SSc_GERD	Superficial	Dist	0.4936	2.358	6.513	0.0116	0.119
BTG3	SSc_GERD	Superficial	Dist	0.847	5.521	6.515	0.0116	0.119
HAX1	GERD_HC	Superficial	Prox	0.5592	6.026	6.51	0.0116	0.0665
TOMM70	GERD_HC	Superficial	Prox	0.5854	4.512	6.514	0.0116	0.0665
BBS7	GERD_HC	Superficial	Prox	0.6439	3.268	6.512	0.0116	0.0665
SAYSD1	GERD_HC	Superficial	Prox	0.7681	3.516	6.512	0.0116	0.0665
SHPK	GERD_HC	Superficial	Prox	0.5931	1.26	6.519	0.0116	0.0664
AC019349.1	GERD_HC	Superficial	Prox	-0.9535	5.441	6.518	0.0116	0.0664
ATP8B1	GERD_HC	Superficial	Prox	-0.7385	4.101	6.507	0.0116	0.0666
PHLPP1	GERD_HC	Superficial	Prox	-0.5289	2.974	6.507	0.0116	0.0666
GK5	SSc_GERD	Superficial	Prox	-0.5851	3.159	6.505	0.0116	0.211
ATXN2L	SSc_GERD	Superficial	Prox	0.5223	3.591	6.514	0.0116	0.211
PRKX	SSc_GERD	Superficial	Prox	0.8939	4.152	6.506	0.0116	0.211
UBL4A	SSc_HC	Superficial	Prox	0.4903	4.006	6.493	0.0117	0.0363
TMEM208	SSc_HC	Superficial	Prox	0.4295	5.866	6.499	0.0117	0.0362
XIAP	SSc_HC	Superficial	Prox	-0.45	4.867	6.489	0.0117	0.0364
PRKD3	SSc_HC	Superficial	Prox	-0.6343	2.71	6.503	0.0117	0.0361
TNFSF9	SSc_HC	Basal	Dist	1.395	3.347	6.5	0.0117	0.977
ZNF527	GERD_HC	Basal	Dist	-0.7606	0.1407	6.493	0.0117	1
RAPGEF5	GERD_HC	Basal	Prox	0.6501	4.038	6.495	0.0117	1
SENP3	SSc_HC	Prolif Basal	Dist	0.6838	0.8147	6.501	0.0117	1
ZNF749	GERD_HC	Prolif Basal	Dist	-1.097	3.761	6.5	0.0117	1
AC015871.7	SSc_HC	Prolif Basal	Prox	-0.788	0.1007	6.494	0.0117	1
LINC02762	SSc_HC	Prolif Suprabasal	Prox	1.09	1.111	6.489	0.0117	1
DOC2B	SSc_HC	Prolif Suprabasal	Prox	2.578	1.925	6.495	0.0117	1
MITD1	SSc_GERD	Prolif Suprabasal	Prox	0.4297	4.798	6.488	0.0117	1
HNMT	SSc_HC	Suprabasal	Dist	-1.007	3.777	6.503	0.0117	0.674
SPIDR	SSc_HC	Suprabasal	Dist	-0.3693	3.256	6.495	0.0117	0.674
LEXM	SSc_HC	Suprabasal	Prox	-0.829	4.454	6.495	0.0117	0.642
PAXIP1-AS1	SSc_HC	Suprabasal	Prox	-0.5214	2.397	6.494	0.0117	0.642
MAMDC2	SSc_HC	Suprabasal	Prox	-0.939	0.2251	6.497	0.0117	0.642
BEX4	SSc_GERD	Suprabasal	Prox	-0.6326	6.133	6.496	0.0117	0.963
PPT1	SSc_HC	Superficial	Dist	-0.5935	3.928	6.488	0.0117	0.129
ELOVL1	SSc_HC	Superficial	Dist	0.5691	5.549	6.492	0.0117	0.129
CASP10	SSc_HC	Superficial	Dist	-0.638	2.674	6.501	0.0117	0.128
LGALS7B	SSc_HC	Superficial	Dist	1.806	9.074	6.494	0.0117	0.129
SUPT5H	SSc_HC	Superficial	Dist	-0.3901	4.287	6.496	0.0117	0.129
RBM14	GERD_HC	Superficial	Dist	-0.6334	3.371	6.491	0.0117	0.156
XRCC4	SSc_GERD	Superficial	Dist	0.5685	3.151	6.487	0.0117	0.119
ISOC1	SSc_GERD	Superficial	Dist	0.6628	4.924	6.496	0.0117	0.119
DUSP22	SSc_GERD	Superficial	Dist	-0.3921	4.951	6.489	0.0117	0.119
TRIM26	SSc_GERD	Superficial	Dist	0.553	3.76	6.491	0.0117	0.119
ACTR6	SSc_GERD	Superficial	Dist	0.4287	4.689	6.493	0.0117	0.119
GSTZ1	SSc_GERD	Superficial	Dist	-0.3804	5.249	6.5	0.0117	0.119
RSL1D1	SSc_GERD	Superficial	Dist	0.7339	6.785	6.495	0.0117	0.119
HIPK1	GERD_HC	Superficial	Prox	-0.6082	4.038	6.499	0.0117	0.0668
PPIB	GERD_HC	Superficial	Prox	0.7054	8.183	6.494	0.0117	0.0669
MRPL23	SSc_HC	Superficial	Prox	1.084	5.501	6.478	0.0118	0.0366
UBE2V1	SSc_HC	Superficial	Prox	-0.5705	7.801	6.481	0.0118	0.0365
FAM43A	SSc_HC	Basal	Dist	1.053	2.666	6.474	0.0118	0.983
NME7	GERD_HC	Basal	Dist	-0.5961	3.25	6.471	0.0118	1
MED4	GERD_HC	Basal	Dist	-0.3325	5.582	6.479	0.0118	1
Z99127.4	SSc_HC	Basal	Prox	-0.5939	0.8446	6.48	0.0118	0.737
SUSD4	GERD_HC	Basal	Prox	0.5977	4.633	6.481	0.0118	1
FAM83H	SSc_GERD	Basal	Prox	0.5149	4.353	6.48	0.0118	1
CEBPD	SSc_HC	Prolif Basal	Dist	0.7475	7.106	6.482	0.0118	1
RNASEH2A	GERD_HC	Prolif Basal	Prox	1.106	1.006	6.485	0.0118	1
TRPM4	GERD_HC	Prolif Basal	Prox	-0.7624	2.468	6.479	0.0118	1
TCF7L1	GERD_HC	Prolif Suprabasal	Dist	-0.8041	1.676	6.478	0.0118	1
TBCE.1	SSc_GERD	Prolif Suprabasal	Prox	-0.8417	0.7292	6.472	0.0118	1
FBXO32	GERD_HC	Suprabasal	Dist	0.9688	6.628	6.485	0.0118	1
TMX4	SSc_GERD	Suprabasal	Dist	-0.4322	3.861	6.483	0.0118	1
TIMP1	SSc_HC	Suprabasal	Prox	1.076	5.464	6.487	0.0118	0.642
CFD	GERD_HC	Suprabasal	Prox	1.156	5.665	6.48	0.0118	1
AC010168.2	SSc_GERD	Suprabasal	Prox	-0.9444	1.172	6.478	0.0118	0.963
BRK1	SSc_HC	Superficial	Dist	-0.3006	7.37	6.472	0.0118	0.129
ZNRF2	SSc_HC	Superficial	Dist	-0.5077	4.251	6.48	0.0118	0.129
VPS72	GERD_HC	Superficial	Dist	-0.3603	4.086	6.477	0.0118	0.157
SQLE	GERD_HC	Superficial	Dist	1.121	5.62	6.475	0.0118	0.157
GTF2F2	GERD_HC	Superficial	Dist	-0.6302	5.568	6.486	0.0118	0.157
TRABD	GERD_HC	Superficial	Dist	0.727	4.507	6.483	0.0118	0.157
NBL1	SSc_GERD	Superficial	Dist	0.74	5.793	6.478	0.0118	0.119
CHCHD7	SSc_GERD	Superficial	Dist	0.5638	4.832	6.486	0.0118	0.119
EDF1	SSc_GERD	Superficial	Dist	-0.3872	8.847	6.474	0.0118	0.119
ASCC1	SSc_GERD	Superficial	Dist	-0.3802	3.075	6.475	0.0118	0.119
MED4	SSc_GERD	Superficial	Dist	0.2853	5.585	6.477	0.0118	0.119
KRIT1	GERD_HC	Superficial	Prox	0.5548	4.439	6.487	0.0118	0.0671
B4GALT7	SSc_GERD	Superficial	Prox	0.7058	3.528	6.474	0.0118	0.212
RPA1	SSc_GERD	Superficial	Prox	0.5865	4.08	6.472	0.0118	0.212
CLUH	SSc_GERD	Superficial	Prox	0.8088	3.801	6.478	0.0118	0.212
ASXL1	SSc_GERD	Superficial	Prox	0.5304	3.834	6.473	0.0118	0.212
TSTA3	SSc_HC	Superficial	Prox	0.5798	6.42	6.464	0.0119	0.0368
FBXL12	SSc_HC	Superficial	Prox	0.5582	2.864	6.467	0.0119	0.0368
NDUFB8	SSc_HC	Superficial	Prox	0.4773	7.618	6.464	0.0119	0.0368
DAXX	SSc_HC	Superficial	Prox	0.3872	4.044	6.465	0.0119	0.0368
BTF3	SSc_HC	Superficial	Prox	-0.2789	10.28	6.459	0.0119	0.0368
TMBIM4	SSc_HC	Superficial	Prox	-0.2941	6.756	6.459	0.0119	0.0368
SH3BP5L	SSc_HC	Superficial	Prox	-0.4996	3.286	6.459	0.0119	0.0368
U2AF2	SSc_GERD	Basal	Dist	0.4133	4.074	6.46	0.0119	1
AF131215.6	SSc_HC	Basal	Prox	-0.7926	0.5497	6.458	0.0119	0.737
CXCL16	SSc_HC	Basal	Prox	0.5655	3.954	6.463	0.0119	0.737
CDKN2C	GERD_HC	Basal	Prox	-0.785	3.946	6.459	0.0119	1
AC244033.2	SSc_GERD	Basal	Prox	0.8863	0.896	6.463	0.0119	1
NEFL	SSc_HC	Prolif Basal	Dist	2.25	2.909	6.469	0.0119	1
ZIK1	SSc_HC	Prolif Basal	Dist	-0.9334	-0.9617	6.455	0.0119	1
TBCE	SSc_GERD	Prolif Basal	Dist	-0.7318	0.7266	6.465	0.0119	1
SYBU	GERD_HC	Prolif Basal	Prox	-0.7912	1.863	6.47	0.0119	1
PPARGC1A	SSc_HC	Prolif Suprabasal	Dist	-1.047	-0.01507	6.456	0.0119	1
CD276	SSc_HC	Prolif Suprabasal	Prox	-0.6698	1.26	6.471	0.0119	1
RAB24	SSc_GERD	Prolif Suprabasal	Prox	-0.8318	1.507	6.465	0.0119	1
PSPC1	SSc_HC	Suprabasal	Dist	0.3378	3.747	6.465	0.0119	0.681
BEX3	GERD_HC	Suprabasal	Dist	0.5427	6.287	6.461	0.0119	1
POLG	SSc_GERD	Suprabasal	Dist	0.4685	2.416	6.464	0.0119	1
PRKAA2	SSc_HC	Suprabasal	Prox	-0.9057	1.725	6.46	0.0119	0.644
HPS4	SSc_HC	Suprabasal	Prox	-0.3989	2.744	6.461	0.0119	0.644
MMP14	GERD_HC	Suprabasal	Prox	-0.5964	3.184	6.463	0.0119	1
CRYGS	SSc_GERD	Suprabasal	Prox	-1.036	-0.6958	6.47	0.0119	0.963
AMOTL2	SSc_HC	Superficial	Dist	-0.7599	4.635	6.463	0.0119	0.129
HDHD3	SSc_HC	Superficial	Dist	0.4661	4.285	6.464	0.0119	0.129
ATF7	SSc_HC	Superficial	Dist	-0.2597	4.613	6.462	0.0119	0.129
DNAJC17	SSc_HC	Superficial	Dist	-0.4184	3.95	6.467	0.0119	0.129
AP006222.2	SSc_GERD	Superficial	Dist	1.175	0.332	6.485	0.0119	0.119
DDR1	SSc_GERD	Superficial	Dist	0.3766	5.215	6.463	0.0119	0.119
EPC1	SSc_GERD	Superficial	Dist	-0.4916	4.759	6.466	0.0119	0.119
SART3	SSc_GERD	Superficial	Dist	0.5548	3.383	6.456	0.0119	0.12
DYNLL2	SSc_GERD	Superficial	Dist	0.5432	4.658	6.466	0.0119	0.119
IGBP1	SSc_GERD	Superficial	Dist	-0.3144	6.43	6.469	0.0119	0.119
XRCC5	GERD_HC	Superficial	Prox	0.292	7.34	6.472	0.0119	0.0676
OTUD6B-AS1	GERD_HC	Superficial	Prox	0.5816	5.003	6.459	0.0119	0.0681
ARHGEF26-AS1	SSc_HC	Superficial	Prox	0.9297	0.586	6.454	0.012	0.0369
CXCL16	SSc_HC	Superficial	Prox	0.5963	3.954	6.451	0.012	0.0369
WBP11	SSc_HC	Superficial	Prox	0.3611	4.896	6.446	0.012	0.037
SRP68	SSc_HC	Superficial	Prox	-0.3028	5.042	6.447	0.012	0.037
CLTA	SSc_HC	Superficial	Prox	-0.465	8.016	6.45	0.012	0.037
TUT7	SSc_HC	Superficial	Prox	-0.4813	4.67	6.452	0.012	0.0369
AL139383.1	SSc_HC	Basal	Dist	-0.7427	-0.3355	6.45	0.012	0.983
C11orf52	GERD_HC	Basal	Dist	0.6256	2.198	6.453	0.012	1
CENPN	GERD_HC	Basal	Dist	0.8759	3.774	6.442	0.012	1
MYO1F	SSc_GERD	Basal	Dist	-0.5589	1.396	6.454	0.012	1
CRISPLD2	SSc_HC	Basal	Prox	1.11	0.3501	6.449	0.012	0.737
TMOD2	SSc_GERD	Basal	Prox	-0.6112	1.475	6.444	0.012	1
DZIP1	SSc_HC	Prolif Basal	Dist	1.088	-0.5361	6.44	0.012	1
ULBP3	SSc_HC	Prolif Basal	Prox	-0.8464	0.4128	6.451	0.012	1
DOCK1	GERD_HC	Prolif Suprabasal	Dist	-0.53	3.195	6.444	0.012	1
SERPINB4	GERD_HC	Suprabasal	Dist	2.068	6.925	6.457	0.012	1
BMP1	SSc_GERD	Suprabasal	Dist	0.4526	1.914	6.454	0.012	1
AL136038.5	GERD_HC	Suprabasal	Prox	-1.153	2.159	6.451	0.012	1
LINC02802	SSc_GERD	Suprabasal	Prox	-0.6864	3.327	6.446	0.012	0.963
AL031123.1	SSc_GERD	Suprabasal	Prox	1.119	2.134	6.45	0.012	0.963
CA11	SSc_GERD	Suprabasal	Prox	0.9998	2.727	6.445	0.012	0.963
GM2A	SSc_HC	Superficial	Dist	0.7091	4.93	6.454	0.012	0.13
IGBP1	SSc_HC	Superficial	Dist	-0.2761	6.43	6.451	0.012	0.13
C5orf56	GERD_HC	Superficial	Dist	-0.8449	2.897	6.452	0.012	0.158
NFYC	SSc_GERD	Superficial	Dist	0.3639	4.289	6.444	0.012	0.12
CLDND1	SSc_GERD	Superficial	Dist	-0.4876	5.601	6.445	0.012	0.12
IRAK4	SSc_GERD	Superficial	Dist	-0.479	3.882	6.45	0.012	0.12
SELENOS	SSc_GERD	Superficial	Dist	0.5441	6.074	6.451	0.012	0.12
SCYL3	GERD_HC	Superficial	Prox	-0.5567	2.436	6.448	0.012	0.0683
RPS6	GERD_HC	Superficial	Prox	0.5206	11.98	6.446	0.012	0.0683
GSTP1	GERD_HC	Superficial	Prox	0.5176	11.62	6.453	0.012	0.0682
RBL2	GERD_HC	Superficial	Prox	-0.5807	3.759	6.455	0.012	0.0682
LGALS9	GERD_HC	Superficial	Prox	-0.9253	3.142	6.446	0.012	0.0683
TIMM13	GERD_HC	Superficial	Prox	0.7578	7.437	6.448	0.012	0.0683
NSMCE2	SSc_GERD	Superficial	Prox	-0.2977	4.037	6.444	0.012	0.214
RAB6A	SSc_GERD	Superficial	Prox	-0.3989	4.922	6.442	0.012	0.214
THUMPD1	SSc_GERD	Superficial	Prox	0.567	4.879	6.441	0.012	0.214
FBXL19	SSc_GERD	Superficial	Prox	0.6294	1.554	6.442	0.012	0.214
SLC66A3	SSc_HC	Superficial	Prox	0.7073	3.42	6.428	0.0121	0.0373
GSTK1	SSc_HC	Superficial	Prox	0.4255	6.511	6.439	0.0121	0.0371
DBNL	SSc_HC	Superficial	Prox	-0.3906	6.312	6.43	0.0121	0.0373
RAB5B	SSc_HC	Superficial	Prox	-0.4818	4.99	6.439	0.0121	0.0371
SCAF8	SSc_HC	Superficial	Prox	-0.5	2.755	6.433	0.0121	0.0372
KCTD2	SSc_HC	Basal	Dist	0.4684	1.844	6.432	0.0121	0.983
MESP1	GERD_HC	Basal	Dist	1.267	1.453	6.436	0.0121	1
ID1	SSc_HC	Basal	Prox	1.123	7.433	6.439	0.0121	0.738
PALLD	SSc_GERD	Prolif Basal	Dist	0.6611	5.318	6.431	0.0121	1
AC004990.1	SSc_HC	Prolif Basal	Prox	-0.9906	0.8964	6.425	0.0121	1
CHM	SSc_GERD	Prolif Basal	Prox	-0.3663	3.47	6.429	0.0121	1
STRN4	SSc_HC	Prolif Suprabasal	Dist	0.3075	3.314	6.438	0.0121	1
EIF3L	GERD_HC	Prolif Suprabasal	Dist	-0.5662	6.568	6.427	0.0121	1
GSTA1	SSc_HC	Prolif Suprabasal	Prox	-1.653	2.597	6.43	0.0121	1
C1orf116	GERD_HC	Prolif Suprabasal	Prox	-0.8337	6.9	6.43	0.0121	1
PEG3	GERD_HC	Prolif Suprabasal	Prox	-2.182	1.281	6.432	0.0121	1
CDH3	SSc_GERD	Suprabasal	Dist	1.396	3.577	6.435	0.0121	1
SPIN1	SSc_HC	Superficial	Dist	-0.3359	3.949	6.438	0.0121	0.131
TYSND1	SSc_HC	Superficial	Dist	0.4469	4.215	6.433	0.0121	0.131
TMEM107	SSc_HC	Superficial	Dist	0.3482	3.977	6.433	0.0121	0.131
PLA2G12A	GERD_HC	Superficial	Dist	0.4508	5.081	6.439	0.0121	0.159
ADAR	SSc_GERD	Superficial	Dist	0.5204	4.406	6.435	0.0121	0.12
SMPD4	SSc_GERD	Superficial	Dist	0.5942	3.054	6.437	0.0121	0.12
SCARB2	SSc_GERD	Superficial	Dist	0.3889	4.672	6.432	0.0121	0.12
ALKBH7	SSc_GERD	Superficial	Dist	-0.4825	7.4	6.435	0.0121	0.12
NMNAT1	GERD_HC	Superficial	Prox	-0.5385	2.465	6.429	0.0121	0.0684
RAB3GAP1	GERD_HC	Superficial	Prox	-0.6489	4.227	6.434	0.0121	0.0684
GPD1L	GERD_HC	Superficial	Prox	-0.6944	3.378	6.435	0.0121	0.0684
PAICS	GERD_HC	Superficial	Prox	0.8285	5.67	6.435	0.0121	0.0684
MTHFD2L	GERD_HC	Superficial	Prox	0.4705	3.519	6.44	0.0121	0.0683
SNHG6	GERD_HC	Superficial	Prox	0.6874	7.895	6.44	0.0121	0.0683
MTRNR2L8	GERD_HC	Superficial	Prox	-3.346	6.564	6.435	0.0121	0.0684
NDFIP2	GERD_HC	Superficial	Prox	-0.6282	7.203	6.428	0.0121	0.0684
PAM16	GERD_HC	Superficial	Prox	0.8569	5.494	6.441	0.0121	0.0683
PIK3R2	GERD_HC	Superficial	Prox	0.7573	4.095	6.429	0.0121	0.0684
WWC3	GERD_HC	Superficial	Prox	-0.5168	2.992	6.438	0.0121	0.0684
POLR2B	SSc_GERD	Superficial	Prox	0.5554	4.213	6.436	0.0121	0.214
MRPS18C	SSc_GERD	Superficial	Prox	-0.4336	6.586	6.427	0.0121	0.215
UBR7	SSc_HC	Superficial	Prox	0.4502	3.009	7.799	0.0122	0.0375
PIGBOS1	SSc_HC	Superficial	Prox	0.4309	3.705	6.424	0.0122	0.0374
DRG1	SSc_HC	Superficial	Prox	0.3431	4.355	6.422	0.0122	0.0374
PCBP1	SSc_HC	Superficial	Prox	-0.4966	8.145	6.421	0.0122	0.0374
ZNF595	SSc_HC	Superficial	Prox	-0.5493	2.216	6.422	0.0122	0.0374
RIC1	SSc_HC	Superficial	Prox	-0.5501	2.027	6.415	0.0122	0.0375
AC060780.1	SSc_HC	Basal	Dist	-0.3957	1.784	6.41	0.0122	0.983
OSBPL6	GERD_HC	Basal	Dist	0.774	1.539	6.415	0.0122	1
CXCL14	GERD_HC	Basal	Dist	1.792	7.276	6.416	0.0122	1
CHI3L1	SSc_HC	Basal	Prox	1.494	2.482	6.415	0.0122	0.738
SPSB2	SSc_HC	Basal	Prox	-0.6571	2.064	6.42	0.0122	0.738
KMT2E-AS1	SSc_GERD	Basal	Prox	1.196	3.134	6.417	0.0122	1
COA1	GERD_HC	Prolif Basal	Dist	-0.382	4.815	6.414	0.0122	1
CD74	SSc_HC	Prolif Basal	Prox	1.563	5.711	6.423	0.0122	1
ECE1	GERD_HC	Prolif Suprabasal	Dist	-0.77	2.335	6.414	0.0122	1
AC025171.1	GERD_HC	Prolif Suprabasal	Dist	0.8894	0.3707	6.424	0.0122	1
TRIB1	GERD_HC	Prolif Suprabasal	Dist	-0.9255	3.636	6.422	0.0122	1
LINC00476	SSc_HC	Suprabasal	Prox	-0.4969	2.644	6.413	0.0122	0.657
PLCG2	SSc_GERD	Suprabasal	Prox	1.87	5.208	6.417	0.0122	0.963
CNOT11	SSc_HC	Superficial	Dist	0.3474	3.793	6.415	0.0122	0.131
GARS	SSc_HC	Superficial	Dist	0.5274	4.873	6.419	0.0122	0.131
ANKRD13A	SSc_HC	Superficial	Dist	-0.517	5	6.414	0.0122	0.131
ARHGEF18	SSc_HC	Superficial	Dist	-0.4496	3.032	6.416	0.0122	0.131
GALE	SSc_GERD	Superficial	Dist	-0.5062	5.345	6.418	0.0122	0.121
MRPL24	SSc_GERD	Superficial	Dist	0.8206	4.624	6.416	0.0122	0.121
FBXW2	SSc_GERD	Superficial	Dist	0.348	3.885	6.416	0.0122	0.121
PPFIBP2	SSc_GERD	Superficial	Dist	-0.6447	3.022	6.412	0.0122	0.121
TIMM50	SSc_GERD	Superficial	Dist	0.6485	4.335	6.412	0.0122	0.121
NOL7	GERD_HC	Superficial	Prox	0.7371	6.525	6.411	0.0122	0.0688
AGO2	GERD_HC	Superficial	Prox	-0.6211	3.724	6.424	0.0122	0.0685
TCF12	GERD_HC	Superficial	Prox	0.5613	2.988	6.422	0.0122	0.0685
MAFG	GERD_HC	Superficial	Prox	-0.7184	4.572	6.412	0.0122	0.0688
SERPINB8	GERD_HC	Superficial	Prox	0.6433	3.995	6.42	0.0122	0.0686
BLCAP	GERD_HC	Superficial	Prox	-0.5594	5.665	6.413	0.0122	0.0688
ASB3	SSc_GERD	Superficial	Prox	-0.5358	2.699	6.411	0.0122	0.215
RGS10	SSc_GERD	Superficial	Prox	-0.5671	6.08	6.422	0.0122	0.215
ARRDC2	SSc_GERD	Superficial	Prox	0.9462	1.78	6.417	0.0122	0.215
MIR4435-2HG	SSc_HC	Superficial	Prox	-0.8683	2.303	6.396	0.0123	0.0379
DHCR24	SSc_HC	Basal	Dist	0.5812	6.196	6.401	0.0123	0.983
TCFL5	GERD_HC	Basal	Dist	0.6637	1.792	6.395	0.0123	1
PTPRA	SSc_GERD	Basal	Dist	0.6649	5.166	6.408	0.0123	1
RAB11FIP3	SSc_HC	Basal	Prox	0.7555	0.1527	6.407	0.0123	0.738
SLC15A3	GERD_HC	Basal	Prox	1.28	1.125	6.403	0.0123	1
HOXA7	GERD_HC	Basal	Prox	2.325	1.46	6.406	0.0123	1
MND1	SSc_GERD	Basal	Prox	-0.7964	3.409	6.402	0.0123	1
AP001372.2	GERD_HC	Prolif Basal	Dist	0.6697	2.322	6.401	0.0123	1
JHY	GERD_HC	Prolif Basal	Dist	1.017	-0.5853	6.403	0.0123	1
TCFL5	GERD_HC	Prolif Basal	Prox	0.6354	1.805	6.407	0.0123	1
PET117	SSc_GERD	Prolif Basal	Prox	0.8342	2.643	6.399	0.0123	1
NEFM	SSc_GERD	Prolif Suprabasal	Dist	2.657	2.841	6.413	0.0123	1
RBP1	SSc_HC	Prolif Suprabasal	Prox	1.313	5.156	6.4	0.0123	1
TMEM64	SSc_HC	Suprabasal	Dist	0.64	2.577	6.41	0.0123	0.694
NMB	SSc_HC	Suprabasal	Dist	1.155	3.019	6.408	0.0123	0.694
NR1D1	SSc_HC	Suprabasal	Dist	1.7	4.909	6.4	0.0123	0.694
KLHL2	GERD_HC	Suprabasal	Dist	-0.6953	2.789	6.397	0.0123	1
BSPRY	GERD_HC	Suprabasal	Dist	0.6393	4.431	6.41	0.0123	1
DHX37	SSc_GERD	Suprabasal	Dist	0.7137	2.009	6.405	0.0123	1
MOSPD2	SSc_GERD	Suprabasal	Dist	-0.5454	3.018	6.409	0.0123	1
Z99127.4	SSc_GERD	Suprabasal	Dist	-0.5657	0.9369	6.406	0.0123	1
HYPK	SSc_GERD	Suprabasal	Prox	0.5774	1.023	6.404	0.0123	0.963
SNORC	SSc_GERD	Suprabasal	Prox	-0.8795	-0.3812	6.406	0.0123	0.963
NSG1	SSc_HC	Superficial	Dist	0.8401	5.187	6.407	0.0123	0.132
SNX25	SSc_HC	Superficial	Dist	-0.7471	1.096	6.403	0.0123	0.132
TCP1	GERD_HC	Superficial	Dist	-0.3839	6.29	6.408	0.0123	0.161
GATD1	GERD_HC	Superficial	Dist	-0.6071	2.794	6.404	0.0123	0.161
ANGPTL4	GERD_HC	Superficial	Dist	1.276	3.681	6.397	0.0123	0.161
B3GALT5	GERD_HC	Superficial	Dist	-1.911	2.06	6.401	0.0123	0.161
PHC2	SSc_GERD	Superficial	Dist	0.7632	3.502	6.407	0.0123	0.121
SH2D1B	GERD_HC	Superficial	Prox	-1.227	1.501	6.428	0.0123	0.0689
SLC35F6	GERD_HC	Superficial	Prox	0.5932	4.011	6.397	0.0123	0.069
BRI3	GERD_HC	Superficial	Prox	-0.8782	7.528	6.406	0.0123	0.0688
COPS3	GERD_HC	Superficial	Prox	0.6071	5.659	6.401	0.0123	0.0689
GID8	GERD_HC	Superficial	Prox	-0.506	6.227	6.41	0.0123	0.0688
GET4	GERD_HC	Superficial	Prox	-1.196	-0.08434	6.406	0.0123	0.0688
SERPINB5	SSc_HC	Superficial	Prox	0.7268	6.742	6.394	0.0124	0.0379
MAP3K2	SSc_HC	Superficial	Prox	0.4475	4.475	6.387	0.0124	0.038
BAG6	SSc_HC	Superficial	Prox	-0.2604	4.623	6.386	0.0124	0.038
WIPF2	SSc_HC	Superficial	Prox	-0.3997	4.337	6.385	0.0124	0.038
AC004130.2	SSc_HC	Superficial	Prox	-0.7116	3.241	6.389	0.0124	0.038
SAMD9L	SSc_HC	Superficial	Prox	-0.9921	3.473	6.396	0.0124	0.0379
NPPC	SSc_GERD	Basal	Dist	1.904	1.656	6.383	0.0124	1
MAML3	SSc_GERD	Basal	Prox	-0.5273	2.899	6.389	0.0124	1
EFEMP1	SSc_HC	Prolif Basal	Prox	-0.7034	3.929	6.38	0.0124	1
AC006230.1	GERD_HC	Prolif Suprabasal	Dist	-0.9471	1.224	6.381	0.0124	1
FMO2	SSc_HC	Prolif Suprabasal	Prox	2.303	6.952	6.385	0.0124	1
AC016745.2	SSc_HC	Prolif Suprabasal	Prox	-0.903	0.6689	6.38	0.0124	1
SLC16A2	GERD_HC	Prolif Suprabasal	Prox	-1.505	1.625	6.389	0.0124	1
ARL17A	SSc_HC	Suprabasal	Dist	-0.7116	1.996	6.385	0.0124	0.694
NOMO1	GERD_HC	Suprabasal	Dist	1.198	1.045	6.392	0.0124	1
EFHC1	SSc_HC	Suprabasal	Prox	-0.5695	2.382	6.381	0.0124	0.659
TMEM37	GERD_HC	Suprabasal	Prox	-1.25	2.817	6.395	0.0124	1
SMIM4	SSc_GERD	Suprabasal	Prox	0.8479	4.957	6.388	0.0124	0.963
PSMG3-AS1	SSc_GERD	Suprabasal	Prox	-0.6235	0.8662	6.392	0.0124	0.963
EPB41L3	SSc_GERD	Suprabasal	Prox	-1.057	4.335	6.384	0.0124	0.963
PATJ	SSc_HC	Superficial	Dist	-0.4274	4.522	6.383	0.0124	0.133
SPTBN2	SSc_HC	Superficial	Dist	0.4933	3.271	6.392	0.0124	0.132
DENR	SSc_HC	Superficial	Dist	0.3286	5.889	6.392	0.0124	0.132
AC016831.1	SSc_HC	Superficial	Dist	-0.9624	1.223	6.381	0.0124	0.133
ZC3HAV1	GERD_HC	Superficial	Dist	-0.6083	4.251	6.395	0.0124	0.161
INTS14	GERD_HC	Superficial	Dist	-0.6006	3.13	6.386	0.0124	0.161
SULT2B1	GERD_HC	Superficial	Dist	0.8716	7.188	6.386	0.0124	0.161
SF3A1	GERD_HC	Superficial	Dist	-0.438	4.157	6.384	0.0124	0.161
SLC15A2	GERD_HC	Superficial	Dist	-1.136	0.9762	6.393	0.0124	0.161
RBMS1	SSc_GERD	Superficial	Dist	-0.641	5.663	6.394	0.0124	0.121
DECR1	SSc_GERD	Superficial	Dist	-0.3645	6.294	6.387	0.0124	0.121
RPP38	SSc_GERD	Superficial	Dist	0.5166	4.278	6.394	0.0124	0.121
ELP4	SSc_GERD	Superficial	Dist	0.4561	3.395	6.384	0.0124	0.121
UBE2G2	SSc_GERD	Superficial	Dist	0.6848	4.16	6.384	0.0124	0.121
TOPBP1	GERD_HC	Superficial	Prox	0.6904	4.094	6.387	0.0124	0.0693
GTF2I	GERD_HC	Superficial	Prox	-0.5716	6.761	6.389	0.0124	0.0692
OTUD1	GERD_HC	Superficial	Prox	-0.8766	3.977	6.383	0.0124	0.0694
TARDBP	SSc_GERD	Superficial	Prox	0.4263	4.838	6.39	0.0124	0.217
KRT1	SSc_HC	Superficial	Prox	3.003	3.933	6.369	0.0125	0.0383
MYDGF	SSc_HC	Superficial	Prox	0.7892	5.992	6.371	0.0125	0.0383
ANKRD54	SSc_HC	Superficial	Prox	0.3919	3.071	6.367	0.0125	0.0383
DGUOK	SSc_HC	Superficial	Prox	0.3697	5.631	6.366	0.0125	0.0383
DCAF10	SSc_HC	Superficial	Prox	-0.5005	3.759	6.367	0.0125	0.0383
EPS8L2	SSc_HC	Superficial	Prox	-0.5121	7.166	6.368	0.0125	0.0383
GXYLT1	SSc_HC	Superficial	Prox	-0.5184	2.431	6.376	0.0125	0.0382
RASSF6	SSc_HC	Basal	Dist	-0.6058	3.755	6.366	0.0125	0.983
AC129507.1	GERD_HC	Basal	Prox	1.588	0.223	6.376	0.0125	1
CCDC66	SSc_GERD	Prolif Basal	Prox	-0.4399	3.692	6.374	0.0125	1
ZNF441	SSc_GERD	Prolif Basal	Prox	-0.8338	0.357	6.376	0.0125	1
LRRN2	SSc_HC	Suprabasal	Prox	-0.858	-0.4548	6.374	0.0125	0.659
ALDOC	GERD_HC	Suprabasal	Prox	0.6325	3.111	6.366	0.0125	1
PSMA5	SSc_HC	Superficial	Dist	0.3475	6.512	6.374	0.0125	0.133
COA5	SSc_HC	Superficial	Dist	-0.3767	5.035	6.372	0.0125	0.133
RBM5	SSc_HC	Superficial	Dist	-0.3944	4.085	6.372	0.0125	0.133
PPP2CB	SSc_HC	Superficial	Dist	-0.4848	5.638	6.367	0.0125	0.133
KIFC3	SSc_HC	Superficial	Dist	-0.8197	4.941	6.375	0.0125	0.133
NFKB1	GERD_HC	Superficial	Dist	-0.4706	4.472	6.38	0.0125	0.161
OXCT1	GERD_HC	Superficial	Dist	0.5405	4.581	6.377	0.0125	0.161
TMEM161B-AS1	GERD_HC	Superficial	Dist	-0.6621	3.801	6.376	0.0125	0.161
TFAM	GERD_HC	Superficial	Dist	-0.7325	5.408	6.375	0.0125	0.161
AL136038.5	GERD_HC	Superficial	Dist	-1.366	2.076	6.374	0.0125	0.161
UBE2Q2	GERD_HC	Superficial	Dist	0.5772	3.66	6.377	0.0125	0.161
SLC30A1	SSc_GERD	Superficial	Dist	-0.7883	2.831	6.368	0.0125	0.121
PDIA4	SSc_GERD	Superficial	Dist	0.8355	4.53	6.377	0.0125	0.121
MCU	SSc_GERD	Superficial	Dist	-0.6173	4.347	6.375	0.0125	0.121
TMEM254	SSc_GERD	Superficial	Dist	-0.4178	4.177	6.372	0.0125	0.121
PPP2R2D	SSc_GERD	Superficial	Dist	-0.4931	4.013	6.371	0.0125	0.121
COA4	SSc_GERD	Superficial	Dist	0.9265	6.039	6.376	0.0125	0.121
SLIRP	SSc_GERD	Superficial	Dist	0.8177	7.5	6.374	0.0125	0.121
GTF2A1	SSc_GERD	Superficial	Dist	-0.435	3.889	6.38	0.0125	0.121
FAM219B	SSc_GERD	Superficial	Dist	-0.458	3.809	6.379	0.0125	0.121
LYSMD4	SSc_GERD	Superficial	Dist	0.556	2.079	6.38	0.0125	0.121
TMEM246	GERD_HC	Superficial	Prox	0.7632	3.347	6.37	0.0125	0.0697
SPAG17	GERD_HC	Superficial	Prox	1.175	2.847	6.38	0.0125	0.0695
RPL24	SSc_GERD	Superficial	Prox	-0.403	10.9	6.37	0.0125	0.217
PLRG1	SSc_GERD	Superficial	Prox	0.4708	4.99	6.379	0.0125	0.217
DUS4L	SSc_GERD	Superficial	Prox	0.6125	2.772	6.373	0.0125	0.217
MEGF9	SSc_GERD	Superficial	Prox	-0.6901	3.528	6.375	0.0125	0.217
ZNF33B	SSc_GERD	Superficial	Prox	0.4698	3.406	6.377	0.0125	0.217
EIF3D	SSc_GERD	Superficial	Prox	-0.2735	7.079	6.371	0.0125	0.217
CXCL3	SSc_HC	Superficial	Prox	-1.586	2.521	6.371	0.0125	0.0383
SNHG8	SSc_HC	Superficial	Prox	0.6902	7.932	6.363	0.0126	0.0383
NGDN	SSc_HC	Superficial	Prox	0.5449	3.933	6.353	0.0126	0.0385
SNX27	SSc_HC	Superficial	Prox	0.5359	3.27	6.355	0.0126	0.0384
NBAS	SSc_HC	Superficial	Prox	0.5239	3.13	6.355	0.0126	0.0384
ME1	SSc_HC	Superficial	Prox	-0.6852	4.777	6.359	0.0126	0.0384
SH3GL3	SSc_HC	Superficial	Prox	-1.189	1.858	6.358	0.0126	0.0384
PPP1R18	SSc_HC	Basal	Dist	0.583	2.203	6.351	0.0126	0.983
USP42	SSc_HC	Basal	Dist	0.5294	2.123	6.363	0.0126	0.983
GRB10	SSc_GERD	Basal	Dist	0.7212	0.01082	6.355	0.0126	1
PTPA	SSc_HC	Basal	Prox	0.3906	4.458	6.354	0.0126	0.755
FBF1	GERD_HC	Basal	Prox	0.6228	1.583	6.351	0.0126	1
ARHGAP6	SSc_HC	Prolif Basal	Dist	-0.9509	0.6941	6.363	0.0126	1
CRMP1	SSc_HC	Prolif Basal	Prox	1.278	-0.5232	6.36	0.0126	1
ELK1	SSc_HC	Prolif Basal	Prox	0.4548	2.731	6.359	0.0126	1
PAX8	GERD_HC	Prolif Basal	Prox	2.228	0.7528	6.353	0.0126	1
CMTM8	SSc_HC	Prolif Suprabasal	Dist	-0.8939	2.612	6.36	0.0126	1
SNX31	GERD_HC	Prolif Suprabasal	Dist	-1.476	2.17	6.359	0.0126	1
DNM1	SSc_HC	Prolif Suprabasal	Prox	-0.891	0.0769	6.357	0.0126	1
LMAN2L	SSc_GERD	Prolif Suprabasal	Prox	-0.5278	1.326	6.36	0.0126	1
TNFSF9	GERD_HC	Suprabasal	Dist	1.358	3.394	6.359	0.0126	1
GABRP	SSc_HC	Suprabasal	Prox	1.436	5.256	6.363	0.0126	0.659
ARHGAP39	SSc_HC	Suprabasal	Prox	-0.7126	0.281	6.356	0.0126	0.659
PDPR	SSc_HC	Suprabasal	Prox	0.6719	2.113	6.364	0.0126	0.659
FHL2	GERD_HC	Suprabasal	Prox	-0.7494	5.67	6.352	0.0126	1
GOLGA6L10	GERD_HC	Suprabasal	Prox	-1.266	0.5757	6.357	0.0126	1
APOL1	SSc_GERD	Suprabasal	Prox	1.442	2.661	6.353	0.0126	0.964
SPRY1	GERD_HC	Superficial	Dist	-1.061	3.597	6.364	0.0126	0.161
CIZ1	GERD_HC	Superficial	Dist	0.3985	3.593	6.362	0.0126	0.161
NAA30	GERD_HC	Superficial	Dist	0.5019	2.92	6.364	0.0126	0.161
SLC39A9	GERD_HC	Superficial	Dist	-0.5773	2.843	6.359	0.0126	0.161
TIMM22	GERD_HC	Superficial	Dist	-0.6471	3.739	6.353	0.0126	0.162
RBP7	SSc_GERD	Superficial	Dist	-0.6748	5.727	6.363	0.0126	0.121
SERINC2	SSc_GERD	Superficial	Dist	-0.9655	6.415	6.354	0.0126	0.122
NQO2	SSc_GERD	Superficial	Dist	0.8461	4.858	6.363	0.0126	0.121
DDX23	SSc_GERD	Superficial	Dist	0.4657	3.846	6.354	0.0126	0.122
TAF1B	GERD_HC	Superficial	Prox	-0.5599	3.895	6.358	0.0126	0.0697
UXS1	GERD_HC	Superficial	Prox	-0.5322	3.87	6.362	0.0126	0.0697
ATP6V0E1	GERD_HC	Superficial	Prox	-0.4535	7.873	6.356	0.0126	0.0697
HLA-B	GERD_HC	Superficial	Prox	1.24	8.317	6.358	0.0126	0.0697
AP5Z1	GERD_HC	Superficial	Prox	-0.5287	1.953	6.361	0.0126	0.0697
GALNT12	GERD_HC	Superficial	Prox	0.9267	3.422	6.361	0.0126	0.0697
RNF141	GERD_HC	Superficial	Prox	-0.5545	6.58	6.356	0.0126	0.0697
LLPH	GERD_HC	Superficial	Prox	-0.4786	5.191	6.36	0.0126	0.0697
ALG5	GERD_HC	Superficial	Prox	0.743	4.789	6.357	0.0126	0.0697
TRAF7	GERD_HC	Superficial	Prox	-0.4167	4.655	6.36	0.0126	0.0697
MRPL10	GERD_HC	Superficial	Prox	0.3728	4.255	6.365	0.0126	0.0697
ANKRD12	GERD_HC	Superficial	Prox	-0.6681	6.473	6.362	0.0126	0.0697
EIF3L	GERD_HC	Superficial	Prox	-0.5907	6.628	6.362	0.0126	0.0697
ZNF254	SSc_GERD	Superficial	Prox	-0.6767	2.837	6.361	0.0126	0.217
ZC3H4	SSc_GERD	Superficial	Prox	0.6363	3.242	6.365	0.0126	0.217
CHCHD10	SSc_HC	Superficial	Prox	0.8338	7.704	6.349	0.0127	0.0385
DDB1	SSc_HC	Superficial	Prox	0.4146	4.385	6.337	0.0127	0.0388
GAS1	SSc_HC	Basal	Dist	0.9968	0.1409	6.341	0.0127	0.983
JUP	SSc_HC	Basal	Dist	0.4024	8.104	6.338	0.0127	0.983
AL162231.1	SSc_HC	Basal	Prox	0.7326	0.7664	6.34	0.0127	0.757
MDK	GERD_HC	Basal	Prox	0.9937	4.588	6.339	0.0127	1
AL031123.1	SSc_GERD	Basal	Prox	1.234	2.063	6.34	0.0127	1
TRPV6	SSc_GERD	Basal	Prox	-0.8882	0.6735	6.344	0.0127	1
ZC3H12A	SSc_HC	Prolif Basal	Prox	0.9268	4.116	6.345	0.0127	1
ECM1	SSc_HC	Prolif Basal	Prox	-1.166	11.9	6.351	0.0127	1
SYNGAP1	SSc_HC	Prolif Basal	Prox	-0.637	1.05	6.337	0.0127	1
NAB2	SSc_HC	Prolif Suprabasal	Dist	0.5758	2.532	6.347	0.0127	1
RNF123	SSc_GERD	Prolif Suprabasal	Dist	0.457	1.694	6.343	0.0127	1
NDUFB1	SSc_GERD	Prolif Suprabasal	Dist	0.8228	7.687	6.336	0.0127	1
IFI6	GERD_HC	Suprabasal	Dist	2.291	3.359	6.347	0.0127	1
FAM153CP	GERD_HC	Suprabasal	Dist	-1.382	3.041	6.349	0.0127	1
B3GALNT1	GERD_HC	Suprabasal	Prox	-0.6708	1.773	6.339	0.0127	1
AC023043.1	GERD_HC	Suprabasal	Prox	0.8424	1.209	6.34	0.0127	1
GPD2	SSc_HC	Superficial	Dist	-0.5279	3.958	6.348	0.0127	0.134
CCDC6	SSc_HC	Superficial	Dist	-0.5195	6.338	6.338	0.0127	0.134
TMOD3	SSc_HC	Superficial	Dist	-0.5427	8.698	6.342	0.0127	0.134
SLC25A23	SSc_HC	Superficial	Dist	-0.488	5.331	6.343	0.0127	0.134
PGRMC1	SSc_HC	Superficial	Dist	0.6967	5.953	6.349	0.0127	0.134
MCMBP	GERD_HC	Superficial	Dist	-0.4516	3.957	6.345	0.0127	0.162
TSSC4	GERD_HC	Superficial	Dist	-0.4942	4.7	6.346	0.0127	0.162
BDH1	SSc_GERD	Superficial	Dist	-0.3368	4.75	6.348	0.0127	0.122
CRYBG1	SSc_GERD	Superficial	Dist	-0.663	6.478	6.338	0.0127	0.122
PSD4	GERD_HC	Superficial	Prox	-0.459	2.549	6.347	0.0127	0.07
EXOC4	GERD_HC	Superficial	Prox	-0.4018	3.708	6.341	0.0127	0.0701
TEAD1	GERD_HC	Superficial	Prox	-0.7637	5.14	6.338	0.0127	0.0702
PSMC5	GERD_HC	Superficial	Prox	0.4317	6.82	6.341	0.0127	0.0701
FAH	SSc_HC	Superficial	Prox	0.6205	3.501	6.331	0.0128	0.0389
MDM2	SSc_HC	Superficial	Prox	0.4278	4.289	6.323	0.0128	0.039
ARRDC1	SSc_HC	Superficial	Prox	-0.4913	5.124	6.331	0.0128	0.0389
SFXN5	GERD_HC	Prolif Basal	Prox	0.943	1.597	6.325	0.0128	1
PDE6A	SSc_HC	Prolif Suprabasal	Prox	-0.7792	0.9905	6.329	0.0128	1
COX7A2L	SSc_HC	Suprabasal	Dist	-0.3151	6.818	6.335	0.0128	0.699
MYPOP	SSc_HC	Suprabasal	Dist	0.3841	1.96	6.331	0.0128	0.699
SCARB1	SSc_HC	Suprabasal	Dist	0.8879	1.179	6.329	0.0128	0.699
PPP1R9B	SSc_GERD	Suprabasal	Dist	0.6298	1.951	6.323	0.0128	1
SHROOM1	GERD_HC	Suprabasal	Prox	0.7028	0.9806	6.332	0.0128	1
CDC42	SSc_HC	Superficial	Dist	-0.331	8.031	6.335	0.0128	0.134
PAM	SSc_HC	Superficial	Dist	-0.6585	2.093	6.327	0.0128	0.135
STAG1	GERD_HC	Superficial	Dist	-0.5328	4.179	6.331	0.0128	0.163
ARG2	GERD_HC	Superficial	Dist	0.8054	3.968	6.326	0.0128	0.163
RPS9	GERD_HC	Superficial	Dist	0.477	11.48	6.336	0.0128	0.162
EEF1D	SSc_GERD	Superficial	Dist	-0.3441	9.321	6.329	0.0128	0.123
DKK1	SSc_GERD	Superficial	Dist	-1.397	5.476	6.332	0.0128	0.123
SRP54	SSc_GERD	Superficial	Dist	0.469	4.902	6.324	0.0128	0.123
LMTK3	SSc_GERD	Superficial	Dist	0.988	1.869	6.331	0.0128	0.123
ZFYVE16	GERD_HC	Superficial	Prox	0.4484	3.738	6.333	0.0128	0.0702
GNPNAT1	GERD_HC	Superficial	Prox	0.6659	3.614	6.331	0.0128	0.0703
DNASE2	GERD_HC	Superficial	Prox	0.7214	4.538	6.335	0.0128	0.0702
CCNQ	GERD_HC	Superficial	Prox	0.7849	3.846	6.33	0.0128	0.0703
AC233280.1	GERD_HC	Superficial	Prox	-1.384	0.428	6.335	0.0128	0.0702
LINC02802	SSc_GERD	Superficial	Prox	-0.7359	3.249	6.329	0.0128	0.22
LRRC42	SSc_HC	Superficial	Prox	0.4899	3.89	6.315	0.0129	0.0391
ANAPC7	SSc_HC	Superficial	Prox	0.4169	4.407	6.321	0.0129	0.039
MED28	SSc_HC	Superficial	Prox	-0.3073	5.237	6.321	0.0129	0.039
ATP6V1A	SSc_HC	Superficial	Prox	-0.4912	4.388	6.314	0.0129	0.0391
MOSPD1	SSc_HC	Superficial	Prox	-0.5746	4.366	6.32	0.0129	0.0391
KRT79	SSc_HC	Superficial	Prox	-0.9567	0.1506	6.315	0.0129	0.0392
RB1	GERD_HC	Basal	Dist	0.4963	4.54	6.319	0.0129	1
FXYD2	SSc_GERD	Basal	Dist	1.539	-0.6136	6.313	0.0129	1
SBSN	GERD_HC	Basal	Prox	1.644	10.01	6.311	0.0129	1
HOOK2	SSc_GERD	Basal	Prox	-0.4517	4.988	6.311	0.0129	1
RAC2	GERD_HC	Prolif Basal	Dist	0.9328	2.011	6.312	0.0129	1
RAET1G	SSc_HC	Suprabasal	Dist	0.6884	3.435	6.322	0.0129	0.699
RPS10	GERD_HC	Suprabasal	Prox	1.377	9.289	6.322	0.0129	1
SEMA3F	SSc_HC	Superficial	Dist	0.485	3.916	6.319	0.0129	0.135
SHMT2	SSc_HC	Superficial	Dist	0.6145	5.235	6.322	0.0129	0.135
MINDY2	SSc_HC	Superficial	Dist	-0.4627	4.52	6.316	0.0129	0.135
PITHD1	GERD_HC	Superficial	Dist	0.6503	5.907	6.317	0.0129	0.163
ELK4	GERD_HC	Superficial	Dist	-0.5927	3.522	6.313	0.0129	0.163
CYP20A1	GERD_HC	Superficial	Dist	-0.6556	3.778	6.31	0.0129	0.163
PLEKHA5	GERD_HC	Superficial	Dist	0.5203	4.855	6.312	0.0129	0.163
GBE1	SSc_GERD	Superficial	Dist	-0.506	3.366	6.311	0.0129	0.123
TBC1D22B	GERD_HC	Superficial	Prox	-0.554	1.884	6.313	0.0129	0.0708
DNPH1	GERD_HC	Superficial	Prox	1.075	6.317	6.318	0.0129	0.0707
TSN	SSc_GERD	Superficial	Prox	0.3577	4.673	6.322	0.0129	0.221
DDRGK1	SSc_HC	Superficial	Prox	0.5411	5.553	6.299	0.013	0.0394
TM7SF3	SSc_HC	Superficial	Prox	0.5025	5.083	6.298	0.013	0.0394
CHRAC1	SSc_HC	Superficial	Prox	0.425	4.549	6.305	0.013	0.0393
ISCA2	SSc_HC	Superficial	Prox	0.3684	4.626	6.299	0.013	0.0394
SELENBP1	SSc_HC	Basal	Dist	-0.6488	3.064	6.3	0.013	0.983
WDFY2	SSc_HC	Basal	Prox	-0.3665	4.179	6.296	0.013	0.76
LINC00685	SSc_HC	Basal	Prox	-1.025	1.913	6.294	0.013	0.76
AC092279.1	SSc_GERD	Basal	Prox	-1.232	2.247	6.295	0.013	1
PPARA	SSc_HC	Prolif Basal	Dist	0.3855	3.081	6.295	0.013	1
PLAAT2	SSc_GERD	Prolif Basal	Dist	-1.068	-0.3928	6.295	0.013	1
AL157392.3	SSc_HC	Prolif Basal	Prox	-0.724	0.4162	6.303	0.013	1
UBA1	SSc_GERD	Prolif Basal	Prox	0.4027	5.426	6.3	0.013	1
BAHD1	SSc_GERD	Prolif Suprabasal	Dist	0.6648	1.648	6.298	0.013	1
PLPPR2	SSc_HC	Suprabasal	Dist	0.5903	0.5014	6.298	0.013	0.699
DMKN	SSc_HC	Suprabasal	Dist	0.5949	7.375	6.306	0.013	0.699
APOM	GERD_HC	Suprabasal	Dist	0.4807	2.243	6.297	0.013	1
RFC3	SSc_GERD	Suprabasal	Dist	0.7379	3.393	6.301	0.013	1
FAM215B	SSc_HC	Suprabasal	Prox	-0.8763	1.28	6.293	0.013	0.673
SLC50A1	GERD_HC	Suprabasal	Prox	0.4388	4.307	6.306	0.013	1
ANAPC2	SSc_GERD	Suprabasal	Prox	0.7194	1.543	6.294	0.013	0.964
KRTDAP	SSc_GERD	Suprabasal	Prox	-1.719	5.684	6.306	0.013	0.964
COMMD10	SSc_HC	Superficial	Dist	-0.383	4.02	6.302	0.013	0.135
TRUB2	SSc_HC	Superficial	Dist	0.6224	4.535	6.295	0.013	0.135
RPL36AL	SSc_HC	Superficial	Dist	-0.4721	9.106	6.307	0.013	0.135
E2F4	SSc_HC	Superficial	Dist	0.5213	3.908	6.301	0.013	0.135
ZNF626	SSc_HC	Superficial	Dist	-0.5245	3.163	6.302	0.013	0.135
FBXL18	GERD_HC	Superficial	Dist	-0.8376	1.707	6.295	0.013	0.164
SEC62	SSc_GERD	Superficial	Dist	0.534	6.465	6.301	0.013	0.124
CLCN3	SSc_GERD	Superficial	Dist	-0.4693	4.761	6.298	0.013	0.124
PTGES	SSc_GERD	Superficial	Dist	2.171	2.894	6.307	0.013	0.124
LENG1	SSc_GERD	Superficial	Dist	0.5178	3.186	6.306	0.013	0.124
SIRPA	SSc_GERD	Superficial	Dist	-0.9262	2.019	6.305	0.013	0.124
AC009961.1	GERD_HC	Superficial	Prox	-1.154	1.108	6.304	0.013	0.071
SSBP1	GERD_HC	Superficial	Prox	0.4601	7.487	6.299	0.013	0.0711
SGK3	GERD_HC	Superficial	Prox	0.5468	3.525	6.305	0.013	0.071
ISCA1	GERD_HC	Superficial	Prox	-0.3971	4.654	6.304	0.013	0.071
ACSS2	GERD_HC	Superficial	Prox	0.6066	3.185	6.302	0.013	0.0711
HECTD3	SSc_GERD	Superficial	Prox	0.4396	2.203	6.305	0.013	0.222
PELO	SSc_GERD	Superficial	Prox	0.4997	3.691	6.295	0.013	0.223
AACS	SSc_HC	Superficial	Prox	0.5827	3.858	6.283	0.0131	0.0397
HERC4	SSc_HC	Superficial	Prox	-0.3788	3.995	6.286	0.0131	0.0397
ZNF207	SSc_HC	Superficial	Prox	-0.4481	6.208	6.285	0.0131	0.0397
CENPC	SSc_HC	Superficial	Prox	-0.4916	4.753	6.285	0.0131	0.0397
BCO2	SSc_HC	Basal	Dist	-0.9995	2.534	6.29	0.0131	0.983
HCFC1	SSc_HC	Basal	Dist	0.4302	3.133	6.29	0.0131	0.983
ARHGAP26	SSc_HC	Basal	Prox	0.7852	2.17	6.281	0.0131	0.76
SGK1	SSc_HC	Basal	Prox	1.038	5.043	6.294	0.0131	0.76
BBC3	SSc_HC	Basal	Prox	1.034	1.753	6.283	0.0131	0.76
NOS1	GERD_HC	Basal	Prox	1.515	-0.6214	6.286	0.0131	1
PNPO	GERD_HC	Basal	Prox	0.5584	2.993	6.291	0.0131	1
WDR45B	SSc_GERD	Basal	Prox	0.7851	5.57	6.287	0.0131	1
HYPK	GERD_HC	Prolif Basal	Dist	-0.6827	0.9454	6.281	0.0131	1
ZNF727	SSc_GERD	Prolif Basal	Dist	1.379	0.4565	6.279	0.0131	1
NEIL1	SSc_HC	Prolif Suprabasal	Dist	-0.5943	1.848	6.283	0.0131	1
ZNF66	SSc_HC	Prolif Suprabasal	Dist	-0.6708	0.8604	6.292	0.0131	1
LINC01001	SSc_HC	Suprabasal	Prox	0.9352	1.391	6.29	0.0131	0.673
AC004951.1	SSc_GERD	Suprabasal	Prox	-0.9399	1.527	6.281	0.0131	0.964
MPV17	SSc_HC	Superficial	Dist	0.4931	4.24	6.286	0.0131	0.136
FAM160B1	SSc_HC	Superficial	Dist	-0.6371	2.189	6.288	0.0131	0.136
UBE2V1	SSc_HC	Superficial	Dist	-0.5485	7.801	6.28	0.0131	0.136
PPIL2	SSc_HC	Superficial	Dist	-0.3916	3.321	6.28	0.0131	0.136
UPP1	SSc_GERD	Superficial	Dist	-0.898	7.579	6.285	0.0131	0.124
EWSR1	SSc_GERD	Superficial	Dist	0.3926	5.041	6.288	0.0131	0.124
UHMK1	GERD_HC	Superficial	Prox	-0.4393	4.223	6.29	0.0131	0.0714
ABHD11	GERD_HC	Superficial	Prox	-0.6604	3.973	6.293	0.0131	0.0713
ZNF398	GERD_HC	Superficial	Prox	-0.7328	3.08	6.285	0.0131	0.0715
EXOSC8	GERD_HC	Superficial	Prox	0.6766	5.246	6.282	0.0131	0.0716
UPK3BL1	SSc_GERD	Superficial	Prox	-1.299	7.118	6.286	0.0131	0.224
ERLIN1	SSc_HC	Superficial	Prox	0.5074	3.75	6.268	0.0132	0.04
MRPL21	SSc_HC	Superficial	Prox	0.3774	6.136	6.267	0.0132	0.04
PSMG3	SSc_HC	Superficial	Prox	0.3548	5.1	6.267	0.0132	0.04
WNT5A	SSc_HC	Basal	Dist	1.097	3.171	6.268	0.0132	0.983
COMMD2	SSc_HC	Basal	Dist	-0.3027	4.628	6.266	0.0132	0.983
EDN1	SSc_HC	Basal	Dist	-1.214	3.215	6.281	0.0132	0.983
SLC25A25	SSc_HC	Basal	Prox	0.8866	3.404	6.267	0.0132	0.76
SERPINB6	GERD_HC	Basal	Prox	0.7053	6.677	6.27	0.0132	1
WDFY2	SSc_GERD	Basal	Prox	-0.4117	4.179	6.268	0.0132	1
MIR3936HG	SSc_GERD	Prolif Basal	Dist	-0.6514	1.447	6.276	0.0132	1
ZNF383	SSc_HC	Prolif Basal	Prox	-0.429	1.93	6.277	0.0132	1
MDK	GERD_HC	Prolif Basal	Prox	0.9477	4.59	6.272	0.0132	1
KRT13	GERD_HC	Prolif Basal	Prox	-0.7302	15.24	6.273	0.0132	1
ZSCAN18	SSc_HC	Prolif Suprabasal	Dist	-0.5415	2.578	6.278	0.0132	1
IQCH-AS1	GERD_HC	Prolif Suprabasal	Dist	-0.8803	1.497	6.273	0.0132	1
AJUBA	SSc_GERD	Prolif Suprabasal	Dist	0.587	3.361	6.265	0.0132	1
SMIM4	SSc_GERD	Prolif Suprabasal	Prox	0.8453	4.883	6.272	0.0132	1
AC139887.2	SSc_HC	Suprabasal	Dist	-0.651	1.447	6.266	0.0132	0.699
ID3	SSc_GERD	Suprabasal	Dist	-0.9014	5.198	6.27	0.0132	1
CDC20	SSc_HC	Suprabasal	Prox	0.9207	5.162	6.277	0.0132	0.673
UBE2L6	SSc_HC	Suprabasal	Prox	0.8271	4.414	6.279	0.0132	0.673
MAFK	SSc_GERD	Suprabasal	Prox	0.7054	2.046	6.266	0.0132	0.964
GARS	GERD_HC	Superficial	Dist	0.6332	4.873	6.273	0.0132	0.165
ASB6	GERD_HC	Superficial	Dist	-0.575	2.045	6.271	0.0132	0.165
PSAP	GERD_HC	Superficial	Dist	0.3721	6.317	6.279	0.0132	0.165
PCID2	GERD_HC	Superficial	Dist	-0.6585	4.04	6.274	0.0132	0.165
ATP6AP2	GERD_HC	Superficial	Dist	0.437	5.984	6.278	0.0132	0.165
CHTOP	SSc_GERD	Superficial	Dist	0.2901	4.99	6.268	0.0132	0.125
SNAP29	SSc_GERD	Superficial	Dist	-0.603	5.696	6.274	0.0132	0.125
PDZD11	SSc_GERD	Superficial	Dist	-0.3589	5.492	6.278	0.0132	0.125
DGUOK	GERD_HC	Superficial	Prox	0.4359	5.631	6.267	0.0132	0.0718
WIPI2	GERD_HC	Superficial	Prox	-0.5355	5.712	6.266	0.0132	0.0718
SLC27A4	GERD_HC	Superficial	Prox	0.7602	3.645	6.274	0.0132	0.0717
PPM1A	GERD_HC	Superficial	Prox	-0.6728	4.397	6.276	0.0132	0.0717
TRAPPC1	GERD_HC	Superficial	Prox	0.5152	6.449	6.271	0.0132	0.0718
PI3	GERD_HC	Superficial	Prox	2.45	9.8	6.271	0.0132	0.0718
TAB3	GERD_HC	Superficial	Prox	-0.9061	3.974	6.277	0.0132	0.0717
DKC1	GERD_HC	Superficial	Prox	1.035	5.217	6.277	0.0132	0.0717
ZNF587	GERD_HC	Superficial	Prox	-0.9182	1.833	6.271	0.0132	0.0718
BMP2K	SSc_GERD	Superficial	Prox	-0.4767	2.959	6.269	0.0132	0.224
HBS1L	SSc_GERD	Superficial	Prox	-0.3685	4.09	6.27	0.0132	0.224
SLC25A16	SSc_GERD	Superficial	Prox	0.414	2.304	6.278	0.0132	0.224
FAHD1	SSc_HC	Superficial	Prox	0.4769	4.652	6.263	0.0133	0.04
CNBP	SSc_HC	Superficial	Prox	-0.3378	7.411	6.253	0.0133	0.0402
JPT1	SSc_HC	Superficial	Prox	-0.4465	8.244	6.263	0.0133	0.04
KLF8	SSc_HC	Superficial	Prox	-0.5805	3.489	6.256	0.0133	0.0402
LINC01003	SSc_HC	Superficial	Prox	-0.6806	2.789	6.263	0.0133	0.04
COA1	SSc_HC	Basal	Dist	-0.2995	4.804	6.253	0.0133	0.983
TBCE	SSc_GERD	Basal	Dist	-0.7467	0.7133	6.264	0.0133	1
PI3	SSc_HC	Basal	Prox	2.35	10.23	6.268	0.0133	0.76
APOM	GERD_HC	Basal	Prox	0.5056	2.144	6.252	0.0133	1
GAS5	SSc_GERD	Basal	Prox	-0.5778	8.555	6.255	0.0133	1
FAM25A	SSc_GERD	Basal	Prox	-1.861	11.89	6.254	0.0133	1
GDF11	SSc_GERD	Basal	Prox	-0.7557	0.4851	6.254	0.0133	1
ALG11	SSc_GERD	Basal	Prox	0.9813	1.152	6.257	0.0133	1
CCDC159	SSc_GERD	Basal	Prox	-0.5044	1.895	6.251	0.0133	1
AGRN	SSc_GERD	Prolif Basal	Dist	0.8871	2.661	6.257	0.0133	1
SYNPO	SSc_HC	Prolif Basal	Prox	0.8892	0.8804	6.254	0.0133	1
GMPR	SSc_HC	Prolif Basal	Prox	-0.772	0.002224	6.261	0.0133	1
PXYLP1	SSc_HC	Prolif Suprabasal	Dist	0.7317	-0.5758	6.257	0.0133	1
FAM161A	SSc_HC	Prolif Suprabasal	Prox	-0.5298	2.592	6.262	0.0133	1
AC124852.1	SSc_HC	Prolif Suprabasal	Prox	-1.028	2.053	6.253	0.0133	1
BX255925.1	SSc_GERD	Prolif Suprabasal	Prox	-1.385	1.922	6.261	0.0133	1
AC011379.1	SSc_GERD	Prolif Suprabasal	Prox	-1.142	0.9785	6.257	0.0133	1
SFTA2	SSc_GERD	Prolif Suprabasal	Prox	-1.685	7.57	6.257	0.0133	1
INF2	SSc_HC	Suprabasal	Dist	0.6008	3.159	6.257	0.0133	0.699
PSORS1C2	SSc_HC	Suprabasal	Dist	1.046	0.242	6.26	0.0133	0.699
BMP1	GERD_HC	Suprabasal	Dist	-0.4856	1.914	6.263	0.0133	1
C15orf48	GERD_HC	Suprabasal	Prox	1.524	10.61	6.256	0.0133	1
ATP5ME	SSc_GERD	Suprabasal	Prox	0.9043	8.914	6.264	0.0133	0.964
SEC31A	SSc_HC	Superficial	Dist	-0.3444	5.414	6.261	0.0133	0.137
AC073210.3	SSc_HC	Superficial	Dist	1.122	2.413	6.262	0.0133	0.137
AP002498.1	SSc_HC	Superficial	Dist	-0.9946	0.5777	6.278	0.0133	0.137
COQ8A	SSc_HC	Superficial	Dist	0.5978	2.797	6.264	0.0133	0.137
BIN1	SSc_HC	Superficial	Dist	1.137	0.9616	6.254	0.0133	0.137
CTBS	GERD_HC	Superficial	Dist	0.4319	4.366	6.255	0.0133	0.165
MSMO1	GERD_HC	Superficial	Dist	0.8959	5.945	6.26	0.0133	0.165
HSPA14.1	GERD_HC	Superficial	Dist	-0.5199	3.804	6.26	0.0133	0.165
HNRNPF	GERD_HC	Superficial	Dist	-0.3817	7.131	6.263	0.0133	0.165
UBFD1	GERD_HC	Superficial	Dist	-0.5049	3.027	6.266	0.0133	0.165
MAML1	SSc_GERD	Superficial	Dist	0.5199	2.586	6.262	0.0133	0.125
ANXA8	SSc_GERD	Superficial	Dist	1.39	4.561	6.257	0.0133	0.125
ZNF365	SSc_GERD	Superficial	Dist	-1.258	5.167	6.262	0.0133	0.125
C1orf43	GERD_HC	Superficial	Prox	-0.2651	6.376	6.253	0.0133	0.072
LBR	GERD_HC	Superficial	Prox	0.7282	4.454	6.256	0.0133	0.072
PLOD2	GERD_HC	Superficial	Prox	0.8021	3.781	6.253	0.0133	0.072
TP53TG1	GERD_HC	Superficial	Prox	0.5446	5.766	6.256	0.0133	0.072
PPP4R3A	GERD_HC	Superficial	Prox	-0.4486	4.384	6.253	0.0133	0.072
UPF3B	GERD_HC	Superficial	Prox	0.417	4.722	6.264	0.0133	0.0718
SPRYD4	SSc_GERD	Superficial	Prox	0.4277	4.05	6.26	0.0133	0.225
AC003681.1	SSc_GERD	Superficial	Prox	-1.01	0.9676	6.254	0.0133	0.225
C1orf52	SSc_HC	Superficial	Prox	-0.3539	4.193	6.242	0.0134	0.0404
BAD	SSc_HC	Superficial	Prox	-0.4564	6.059	6.241	0.0134	0.0404
DCAF12	SSc_HC	Superficial	Prox	-0.4913	4.792	6.241	0.0134	0.0404
AP5S1	SSc_HC	Basal	Dist	-0.3666	1.991	6.25	0.0134	0.983
FAM117A	GERD_HC	Basal	Dist	0.6381	1.472	6.248	0.0134	1
TNFSF9	SSc_HC	Basal	Prox	1.345	3.347	6.252	0.0134	0.763
BTBD1	SSc_HC	Prolif Basal	Dist	0.4594	3.68	6.242	0.0134	1
CEBPB	SSc_HC	Prolif Basal	Dist	0.8025	5.775	6.246	0.0134	1
SLC35E2A	SSc_GERD	Prolif Basal	Dist	-0.8675	0.7896	6.243	0.0134	1
KRT6A	SSc_HC	Prolif Basal	Prox	1.586	11.68	6.242	0.0134	1
SNTB1	SSc_HC	Prolif Suprabasal	Dist	-0.8061	0.4394	6.243	0.0134	1
UBFD1	SSc_HC	Prolif Suprabasal	Dist	0.3355	3.008	6.246	0.0134	1
AC005670.3	SSc_HC	Prolif Suprabasal	Dist	-0.472	2.284	6.247	0.0134	1
FAM178B	GERD_HC	Prolif Suprabasal	Dist	1.209	0.5803	6.249	0.0134	1
NACC1	SSc_HC	Prolif Suprabasal	Prox	0.373	2.664	6.24	0.0134	1
PKIA	SSc_HC	Suprabasal	Dist	0.5423	3.523	6.24	0.0134	0.699
DYNC1I2	GERD_HC	Suprabasal	Dist	-0.6877	6.393	6.251	0.0134	1
LAMB3	SSc_GERD	Suprabasal	Dist	1.017	5.502	6.239	0.0134	1
LLGL1	GERD_HC	Suprabasal	Prox	0.8598	0.8733	6.24	0.0134	1
TSLP	SSc_GERD	Suprabasal	Prox	1.101	5.312	6.248	0.0134	0.964
INSIG1	SSc_HC	Superficial	Dist	0.8931	4.224	6.246	0.0134	0.137
ARHGEF11	GERD_HC	Superficial	Dist	0.9134	2.045	6.246	0.0134	0.166
GNL3	SSc_GERD	Superficial	Dist	-0.5073	5.992	6.239	0.0134	0.126
MARK3	SSc_GERD	Superficial	Dist	-0.3698	4.335	6.244	0.0134	0.126
FLYWCH2	SSc_GERD	Superficial	Dist	0.6028	4.557	6.243	0.0134	0.126
KDM6B	SSc_GERD	Superficial	Dist	0.9266	3.142	6.24	0.0134	0.126
UNC119	SSc_GERD	Superficial	Dist	0.6055	3.225	6.239	0.0134	0.126
MTRNR2L10	SSc_HC	Superficial	Prox	-1.357	0.7285	6.247	0.0134	0.0403
SMPD2	GERD_HC	Superficial	Prox	0.7224	3.286	6.24	0.0134	0.0722
MRPS16	GERD_HC	Superficial	Prox	0.4716	6.16	6.244	0.0134	0.0722
HSPA2	GERD_HC	Superficial	Prox	0.9129	5.708	6.25	0.0134	0.0721
CREBBP	GERD_HC	Superficial	Prox	-0.6006	3.9	6.252	0.0134	0.072
ATXN7L1	SSc_GERD	Superficial	Prox	0.6452	2.245	6.246	0.0134	0.226
APOBEC3A	SSc_GERD	Superficial	Prox	1.846	2.873	6.246	0.0134	0.226
GET1	SSc_HC	Superficial	Prox	0.4645	3.571	6.231	0.0135	0.0406
EHMT1	SSc_HC	Superficial	Prox	-0.3344	3.746	6.23	0.0135	0.0406
SMNDC1	SSc_HC	Superficial	Prox	-0.3761	4.705	6.235	0.0135	0.0405
CRY2	SSc_HC	Superficial	Prox	-0.5431	1.506	6.234	0.0135	0.0405
TGIF1	SSc_HC	Superficial	Prox	-0.6634	5.036	6.237	0.0135	0.0405
CEBPB	SSc_HC	Basal	Dist	0.8066	5.764	6.232	0.0135	0.983
ICAM3	SSc_GERD	Basal	Dist	-0.6109	2.791	6.226	0.0135	1
ARHGEF9	SSc_GERD	Basal	Prox	-0.4177	2.728	6.235	0.0135	1
POMK	SSc_GERD	Prolif Basal	Dist	-0.6829	-0.2084	6.236	0.0135	1
ATP5ME	SSc_GERD	Prolif Basal	Prox	0.9043	8.846	6.226	0.0135	1
ZNF614	SSc_GERD	Prolif Basal	Prox	0.6779	0.692	6.224	0.0135	1
MFGE8	SSc_HC	Prolif Suprabasal	Dist	0.6192	3.204	6.229	0.0135	1
TBCE.1	SSc_GERD	Prolif Suprabasal	Dist	-0.8142	0.7292	6.231	0.0135	1
DST	GERD_HC	Prolif Suprabasal	Prox	-1.171	7.922	6.236	0.0135	1
NCSTN	SSc_GERD	Prolif Suprabasal	Prox	0.3557	3.466	6.232	0.0135	1
RAET1E	SSc_HC	Superficial	Dist	0.9633	4.07	6.238	0.0135	0.138
MPG	SSc_HC	Superficial	Dist	0.4867	5.78	6.235	0.0135	0.138
ALDH9A1	GERD_HC	Superficial	Dist	0.478	6.665	6.235	0.0135	0.166
AKR1C3	GERD_HC	Superficial	Dist	1.293	5.257	6.237	0.0135	0.166
AL050341.2	GERD_HC	Superficial	Dist	-0.7415	1.471	6.231	0.0135	0.167
SINHCAF	SSc_GERD	Superficial	Dist	0.5034	5.104	6.237	0.0135	0.126
NDUFB1	SSc_GERD	Superficial	Dist	0.8209	7.638	6.233	0.0135	0.126
VAMP3	GERD_HC	Superficial	Prox	-0.4418	5.55	6.235	0.0135	0.0722
SPTBN1	GERD_HC	Superficial	Prox	0.6521	4.76	6.233	0.0135	0.0722
BRK1	GERD_HC	Superficial	Prox	-0.3751	7.37	6.234	0.0135	0.0722
CYSTM1	GERD_HC	Superficial	Prox	0.8005	4.04	6.234	0.0135	0.0722
MALAT1	GERD_HC	Superficial	Prox	-1.12	13.44	6.234	0.0135	0.0722
AL136038.5	GERD_HC	Superficial	Prox	-1.267	2.076	6.234	0.0135	0.0722
PDIA3	GERD_HC	Superficial	Prox	0.7173	6.987	6.227	0.0135	0.0724
PMM2	GERD_HC	Superficial	Prox	0.695	4.073	6.237	0.0135	0.0722
CDC34	GERD_HC	Superficial	Prox	-0.7164	5.167	6.229	0.0135	0.0724
SCAMP4	GERD_HC	Superficial	Prox	-0.4749	3.575	6.235	0.0135	0.0722
DNMT1	SSc_GERD	Superficial	Prox	0.8112	5.2	6.233	0.0135	0.227
TP53RK	SSc_HC	Superficial	Prox	0.5986	4.072	6.218	0.0136	0.0408
DLD	SSc_HC	Superficial	Prox	0.4918	4.901	6.217	0.0136	0.0408
OIP5-AS1	SSc_HC	Superficial	Prox	-0.3766	5.509	6.217	0.0136	0.0408
ANAPC1	SSc_HC	Superficial	Prox	-0.4865	3.216	7.896	0.0136	0.0408
ZNF426	SSc_HC	Superficial	Prox	-0.5862	5.909	6.212	0.0136	0.0409
KRT13	SSc_HC	Prolif Basal	Dist	-0.5617	15.24	6.217	0.0136	1
TOLLIP-AS1	GERD_HC	Prolif Basal	Dist	1.071	0.0923	6.213	0.0136	1
POP4	SSc_GERD	Prolif Basal	Prox	0.3228	4.842	6.219	0.0136	1
ZFAS1	GERD_HC	Prolif Suprabasal	Prox	0.5504	8.828	6.215	0.0136	1
PRR34-AS1	SSc_GERD	Prolif Suprabasal	Prox	0.9295	3.784	6.222	0.0136	1
AC245060.5	SSc_HC	Suprabasal	Dist	-1.262	3.115	6.215	0.0136	0.699
ARF3	GERD_HC	Suprabasal	Dist	0.36	5.415	6.211	0.0136	1
HOMER3	GERD_HC	Suprabasal	Dist	1.117	2.723	6.22	0.0136	1
SERPINB4	GERD_HC	Suprabasal	Prox	2.028	6.925	6.218	0.0136	1
HYAL2	SSc_HC	Superficial	Dist	0.7357	3.938	6.223	0.0136	0.138
HBP1	SSc_HC	Superficial	Dist	-0.4816	5.807	6.216	0.0136	0.139
STK38L	SSc_HC	Superficial	Dist	-0.5012	3.767	6.223	0.0136	0.138
VAPB	SSc_HC	Superficial	Dist	-0.2805	4.154	6.219	0.0136	0.139
AP002498.1	GERD_HC	Superficial	Dist	-1.324	0.5777	6.236	0.0136	0.168
PIGF	GERD_HC	Superficial	Prox	0.5687	4.643	6.22	0.0136	0.0726
KDM7A-DT	GERD_HC	Superficial	Prox	1.191	2.836	6.212	0.0136	0.0728
HIKESHI	GERD_HC	Superficial	Prox	0.4407	5.721	6.224	0.0136	0.0725
SLC1A5	GERD_HC	Superficial	Prox	0.9925	5.334	6.215	0.0136	0.0727
AP006222.2	SSc_GERD	Superficial	Prox	1.104	0.332	6.236	0.0136	0.228
SLPI	SSc_HC	Superficial	Prox	0.9782	10.44	6.205	0.0137	0.0411
OXSR1	SSc_HC	Superficial	Prox	-0.596	5.426	6.201	0.0137	0.0411
SMYD3	SSc_HC	Basal	Dist	-0.5964	2.627	6.2	0.0137	0.983
HNRNPD	SSc_HC	Basal	Dist	0.321	6.789	6.207	0.0137	0.983
ARHGAP29	SSc_HC	Basal	Dist	-1.137	0.8976	6.205	0.0137	0.983
AL136454.1	GERD_HC	Basal	Dist	-1.805	1.562	6.208	0.0137	1
NMT1	GERD_HC	Basal	Dist	-1.06	5.183	6.198	0.0137	1
NARS	SSc_GERD	Basal	Dist	0.4991	6.071	6.208	0.0137	1
PCAT6	GERD_HC	Basal	Prox	0.9082	2.346	6.202	0.0137	1
ADGRE5	SSc_HC	Prolif Basal	Dist	-1.035	0.4476	6.208	0.0137	1
FBRSL1	SSc_HC	Prolif Suprabasal	Dist	0.4356	2.645	6.2	0.0137	1
GHR	SSc_HC	Prolif Suprabasal	Prox	-0.7511	2.38	6.202	0.0137	1
AC004990.1	SSc_HC	Prolif Suprabasal	Prox	-0.9593	0.904	6.209	0.0137	1
NARS	SSc_GERD	Suprabasal	Dist	0.5018	6.161	6.202	0.0137	1
BTBD3	GERD_HC	Suprabasal	Prox	-0.5786	2.467	6.202	0.0137	1
SPNS2	SSc_GERD	Suprabasal	Prox	-1.335	7.81	6.203	0.0137	0.964
QSOX1	SSc_HC	Superficial	Dist	-0.6605	6.317	6.211	0.0137	0.139
COMMD5	SSc_HC	Superficial	Dist	-0.3769	4.161	6.198	0.0137	0.139
UNC13B	SSc_HC	Superficial	Dist	-0.5099	2.663	6.21	0.0137	0.139
GCC1	GERD_HC	Superficial	Dist	-0.6597	1.611	6.21	0.0137	0.168
ANKFY1	GERD_HC	Superficial	Dist	-0.5221	3.011	6.209	0.0137	0.168
PI3	GERD_HC	Superficial	Dist	2.437	9.8	6.211	0.0137	0.168
THOC7	SSc_GERD	Superficial	Dist	0.3617	6.924	6.211	0.0137	0.127
MINDY3	SSc_GERD	Superficial	Dist	-0.4724	2.732	6.208	0.0137	0.127
RNF40	SSc_GERD	Superficial	Dist	0.3709	3.142	6.208	0.0137	0.127
TPRG1L	GERD_HC	Superficial	Prox	-0.5568	4.556	6.209	0.0137	0.0729
NQO2	GERD_HC	Superficial	Prox	0.8878	4.858	6.207	0.0137	0.0729
CPT1A	GERD_HC	Superficial	Prox	-0.9341	3.404	6.203	0.0137	0.0729
LPAR6	GERD_HC	Superficial	Prox	0.8906	4.835	6.207	0.0137	0.0729
ARMCX3	GERD_HC	Superficial	Prox	0.6788	3.304	6.198	0.0137	0.0731
HYOU1	SSc_GERD	Superficial	Prox	0.7811	2.754	6.203	0.0137	0.229
PAF1	SSc_GERD	Superficial	Prox	-0.4239	4.011	6.206	0.0137	0.229
STIMATE	SSc_HC	Superficial	Prox	0.6115	1.693	6.191	0.0138	0.0413
RPP30	SSc_HC	Superficial	Prox	0.396	4.721	6.186	0.0138	0.0413
MCCC2	SSc_HC	Superficial	Prox	0.3139	3.845	6.188	0.0138	0.0413
SZRD1	SSc_HC	Superficial	Prox	-0.3246	5.177	6.19	0.0138	0.0413
MED24	SSc_HC	Superficial	Prox	-0.4032	2.813	6.188	0.0138	0.0413
TRAPPC2B	SSc_HC	Superficial	Prox	-0.504	4.448	6.192	0.0138	0.0413
ZNF567	SSc_HC	Superficial	Prox	-0.599	2.505	6.188	0.0138	0.0413
ARL17A	GERD_HC	Basal	Dist	-0.9665	1.893	6.191	0.0138	1
PPP1R12B	SSc_HC	Prolif Basal	Dist	-0.7283	3.147	6.191	0.0138	1
RPGR	SSc_HC	Prolif Basal	Dist	-0.5086	2.242	6.19	0.0138	1
SNX10	SSc_HC	Prolif Basal	Prox	1.023	-0.3905	6.184	0.0138	1
NSUN6	SSc_HC	Prolif Basal	Prox	-0.6059	3.217	6.184	0.0138	1
ITPRIP	SSc_HC	Prolif Basal	Prox	0.6387	4.081	6.187	0.0138	1
AL355075.4	GERD_HC	Prolif Basal	Prox	-1.227	1.541	6.192	0.0138	1
SHROOM1	GERD_HC	Prolif Suprabasal	Dist	0.8011	0.9271	6.195	0.0138	1
CRIP1	SSc_GERD	Prolif Suprabasal	Dist	-1.417	7.443	6.191	0.0138	1
AADAC	SSc_GERD	Prolif Suprabasal	Dist	-1.797	1.046	6.194	0.0138	1
KLK10	GERD_HC	Prolif Suprabasal	Prox	0.9284	7.629	6.186	0.0138	1
MAP2	SSc_HC	Suprabasal	Dist	1.086	2.669	6.189	0.0138	0.699
HOMER3	SSc_HC	Suprabasal	Dist	0.9442	2.723	6.189	0.0138	0.699
GNG4	SSc_HC	Suprabasal	Dist	-1.183	4.459	6.191	0.0138	0.699
ATP5ME	GERD_HC	Suprabasal	Dist	-0.95	8.914	6.184	0.0138	1
ITGA2	GERD_HC	Suprabasal	Dist	-0.6553	5.156	6.195	0.0138	1
WIPI1	SSc_GERD	Suprabasal	Prox	-0.6996	2.373	6.186	0.0138	0.964
FLG-AS1	SSc_HC	Superficial	Dist	-0.7949	2.684	6.186	0.0138	0.139
GALNT2	SSc_HC	Superficial	Dist	-0.5007	3.554	6.185	0.0138	0.139
ARL6IP5	SSc_HC	Superficial	Dist	-0.3332	6.598	6.197	0.0138	0.139
ARAP2	SSc_HC	Superficial	Dist	-0.527	4.029	6.188	0.0138	0.139
BAHD1	SSc_HC	Superficial	Dist	-0.5221	1.511	6.197	0.0138	0.139
FOXK2	SSc_HC	Superficial	Dist	-0.4656	3.276	6.186	0.0138	0.139
POLR2E	SSc_HC	Superficial	Dist	0.4392	6.354	6.186	0.0138	0.139
CYP3A5	GERD_HC	Superficial	Dist	1.064	3.374	6.189	0.0138	0.169
NDUFAF4	GERD_HC	Superficial	Prox	1.001	4.385	6.195	0.0138	0.0732
MYO9A	GERD_HC	Superficial	Prox	-0.6438	3.427	6.19	0.0138	0.0734
ATXN1L	GERD_HC	Superficial	Prox	-0.5239	2.392	6.188	0.0138	0.0734
CYB561D2	SSc_GERD	Superficial	Prox	0.511	3.752	6.189	0.0138	0.23
UMPS	SSc_GERD	Superficial	Prox	0.6894	4.152	6.197	0.0138	0.229
KIAA0100	SSc_HC	Superficial	Prox	0.4455	3.572	6.18	0.0139	0.0415
FAM83F	SSc_HC	Superficial	Prox	0.4066	4.206	6.18	0.0139	0.0415
HIPK3	SSc_HC	Superficial	Prox	-0.4759	4.048	6.178	0.0139	0.0415
EXTL3	SSc_HC	Basal	Dist	0.5701	1.408	6.173	0.0139	0.983
NXPH4	SSc_HC	Basal	Dist	1.102	1.109	6.183	0.0139	0.983
GOLGA6L10	GERD_HC	Basal	Dist	-1.468	0.4903	6.175	0.0139	1
PDCD11	SSc_GERD	Basal	Dist	0.8686	3.487	6.177	0.0139	1
CCL20	GERD_HC	Basal	Prox	2.714	4.073	6.177	0.0139	1
ZBTB7B	SSc_HC	Prolif Basal	Dist	0.4634	4.253	6.18	0.0139	1
BX293535.1	SSc_HC	Prolif Basal	Dist	-0.8959	-0.3823	6.179	0.0139	1
SMG5	SSc_GERD	Prolif Basal	Dist	0.4623	2.396	6.182	0.0139	1
AL136038.5	SSc_GERD	Prolif Basal	Dist	1.116	2.084	6.177	0.0139	1
ZNF551	SSc_HC	Prolif Basal	Prox	-0.4848	0.9955	6.171	0.0139	1
UBA1	SSc_GERD	Prolif Suprabasal	Dist	0.3885	5.412	6.173	0.0139	1
SPTY2D1OS	SSc_GERD	Prolif Suprabasal	Prox	0.886	1.454	6.172	0.0139	1
WDR5B	SSc_HC	Suprabasal	Dist	-0.4828	0.5512	6.181	0.0139	0.699
PRH1	SSc_HC	Suprabasal	Prox	-0.7192	1.66	6.172	0.0139	0.705
AC019349.1	SSc_GERD	Suprabasal	Prox	0.9044	5.754	6.181	0.0139	0.964
TOR1AIP1	SSc_HC	Superficial	Dist	-0.4416	3.569	6.181	0.0139	0.139
WDR45	SSc_HC	Superficial	Dist	-0.4523	4.747	6.175	0.0139	0.14
ITPRID2	GERD_HC	Superficial	Dist	0.6249	3.376	6.173	0.0139	0.169
RPN1	GERD_HC	Superficial	Dist	-0.4875	4.608	6.181	0.0139	0.169
TMEM181	GERD_HC	Superficial	Dist	-0.7621	2.973	6.182	0.0139	0.169
SLC7A6OS	GERD_HC	Superficial	Dist	-0.503	3.135	6.182	0.0139	0.169
SMCR8	GERD_HC	Superficial	Dist	-0.6924	2.204	6.177	0.0139	0.169
SNHG3	SSc_GERD	Superficial	Dist	-0.8591	5.102	6.177	0.0139	0.129
MRPS5	SSc_GERD	Superficial	Dist	0.425	5.708	6.179	0.0139	0.129
CNOT9	SSc_GERD	Superficial	Dist	0.5467	3.533	6.179	0.0139	0.129
HBEGF	SSc_GERD	Superficial	Dist	1.34	5.242	6.183	0.0139	0.129
BRD2	SSc_GERD	Superficial	Dist	0.4704	5.759	6.177	0.0139	0.129
MRPS35	SSc_GERD	Superficial	Dist	0.6605	5.509	6.173	0.0139	0.129
PAK1IP1	GERD_HC	Superficial	Prox	0.8553	4.745	6.175	0.0139	0.0738
UBE4A	GERD_HC	Superficial	Prox	-0.5334	3.786	6.178	0.0139	0.0737
WDR82	SSc_GERD	Superficial	Prox	0.3621	4.639	6.174	0.0139	0.231
WAC-AS1	SSc_GERD	Superficial	Prox	-0.6903	3.807	6.175	0.0139	0.231
TWF2	SSc_HC	Superficial	Prox	0.3838	4.931	6.168	0.014	0.0417
TMBIM6	SSc_HC	Superficial	Prox	-0.3031	8.317	6.163	0.014	0.0418
ARL4A	SSc_HC	Superficial	Prox	-0.512	6.029	6.163	0.014	0.0418
NEBL	SSc_HC	Superficial	Prox	-0.5387	4.213	6.162	0.014	0.0418
TBC1D1	SSc_HC	Basal	Dist	0.6774	1.418	6.158	0.014	0.983
AC079414.3	GERD_HC	Prolif Basal	Dist	-1.036	-0.6382	6.161	0.014	1
ARHGAP22	GERD_HC	Prolif Basal	Prox	-0.9367	1.216	6.165	0.014	1
ZFHX2-AS1	SSc_HC	Prolif Suprabasal	Dist	-0.7909	0.5861	6.159	0.014	1
LTBP2	GERD_HC	Prolif Suprabasal	Dist	0.8441	1.132	6.162	0.014	1
AC009054.2	SSc_GERD	Prolif Suprabasal	Dist	0.9274	0.2143	6.167	0.014	1
CRCT1	SSc_HC	Prolif Suprabasal	Prox	-1.56	13.61	6.169	0.014	1
NREP	GERD_HC	Prolif Suprabasal	Prox	-0.9136	3.136	6.16	0.014	1
ADAM23	SSc_HC	Suprabasal	Dist	0.8936	0.1908	6.162	0.014	0.699
CLDN10	SSc_HC	Suprabasal	Dist	-1.612	4.421	6.172	0.014	0.699
AL645728.1	GERD_HC	Suprabasal	Prox	0.7336	0.3448	6.166	0.014	1
CYP4F22	SSc_GERD	Suprabasal	Prox	-1.219	1.881	6.17	0.014	0.964
AC243772.2	SSc_GERD	Suprabasal	Prox	-0.7675	-0.2406	6.17	0.014	0.964
REPS1	SSc_HC	Superficial	Dist	-0.4343	3.745	6.168	0.014	0.14
TMEM144	GERD_HC	Superficial	Dist	0.6942	2.42	6.165	0.014	0.169
WASHC1	GERD_HC	Superficial	Dist	-0.5795	3.177	6.169	0.014	0.169
SNW1	GERD_HC	Superficial	Dist	-0.4283	5.681	6.161	0.014	0.169
SF3B3	GERD_HC	Superficial	Dist	0.6013	5.559	6.159	0.014	0.169
HIF1AN	GERD_HC	Superficial	Dist	0.5731	2.801	6.166	0.014	0.169
TTPAL	GERD_HC	Superficial	Dist	0.7245	1.774	6.16	0.014	0.169
ITGAV	GERD_HC	Superficial	Prox	0.7819	3.604	6.162	0.014	0.074
GORASP1	GERD_HC	Superficial	Prox	-0.4694	2.232	6.167	0.014	0.0739
PTAR1	GERD_HC	Superficial	Prox	-0.8086	3.473	6.158	0.014	0.074
GOLGA1	GERD_HC	Superficial	Prox	0.4343	3.088	6.171	0.014	0.0739
DDX21	GERD_HC	Superficial	Prox	0.9006	6.294	6.167	0.014	0.0739
SARNP	GERD_HC	Superficial	Prox	0.2469	5.881	6.167	0.014	0.0739
UBAC2-AS1	GERD_HC	Superficial	Prox	-0.6072	1.166	6.165	0.014	0.074
GGA3	GERD_HC	Superficial	Prox	-0.524	2.328	6.163	0.014	0.074
AC022613.2	GERD_HC	Superficial	Prox	-1.085	0.6199	6.161	0.014	0.074
PRPF8	SSc_GERD	Superficial	Prox	0.5611	4.866	6.164	0.014	0.232
TRIM29	SSc_HC	Superficial	Prox	0.4514	7.392	6.152	0.0141	0.042
DGCR2	SSc_HC	Superficial	Prox	0.4407	3.182	6.156	0.0141	0.0419
YIPF1	SSc_HC	Superficial	Prox	-0.2638	3.32	6.156	0.0141	0.0419
COG4	SSc_HC	Superficial	Prox	-0.3229	4.179	6.146	0.0141	0.042
AKAP9	SSc_HC	Superficial	Prox	-0.4408	6.603	6.15	0.0141	0.042
IFRD1	SSc_HC	Superficial	Prox	-0.7389	5.082	6.153	0.0141	0.042
COBL	SSc_HC	Superficial	Prox	-0.755	1.997	6.147	0.0141	0.042
AL121899.1	SSc_HC	Superficial	Prox	-0.7962	2.701	6.157	0.0141	0.0419
FAM171A1	SSc_HC	Basal	Dist	-0.7039	1.057	6.145	0.0141	0.983
MYLPF	GERD_HC	Basal	Dist	-1.224	0.6741	6.144	0.0141	1
PDLIM3	SSc_GERD	Basal	Dist	-1.534	1.486	6.147	0.0141	1
FAM189A2	SSc_GERD	Basal	Dist	-0.7423	1.934	6.151	0.0141	1
RFC3	SSc_GERD	Basal	Dist	0.7453	3.265	6.156	0.0141	1
PIM3	SSc_HC	Basal	Prox	0.8033	5.815	6.157	0.0141	0.788
AC103591.3	SSc_GERD	Basal	Prox	1.272	0.5793	6.151	0.0141	1
HOXA7	SSc_HC	Prolif Basal	Dist	2.09	1.473	6.147	0.0141	1
FAM25A	SSc_HC	Prolif Basal	Prox	-1.691	11.88	6.156	0.0141	1
AMT	SSc_HC	Prolif Basal	Prox	-0.7664	-0.05955	6.144	0.0141	1
CEBPD	SSc_HC	Prolif Suprabasal	Prox	0.739	7.101	6.145	0.0141	1
EVPLL	GERD_HC	Prolif Suprabasal	Prox	-1.156	1.719	6.156	0.0141	1
PKIB	GERD_HC	Prolif Suprabasal	Prox	-1.427	2.011	6.156	0.0141	1
SLC26A2	SSc_HC	Suprabasal	Dist	-0.7615	4.504	6.15	0.0141	0.699
HYKK	SSc_GERD	Suprabasal	Dist	-0.4826	1.918	6.152	0.0141	1
CYB5R1	SSc_HC	Suprabasal	Prox	0.4566	5.257	6.155	0.0141	0.705
ADAM23	SSc_HC	Suprabasal	Prox	0.9112	0.1908	6.155	0.0141	0.705
NUDCD3	SSc_GERD	Suprabasal	Prox	0.5305	4.141	6.146	0.0141	0.964
ZNF394	SSc_HC	Superficial	Dist	-0.4296	3.754	6.155	0.0141	0.141
CDCA4	SSc_HC	Superficial	Dist	-0.5798	4.871	6.153	0.0141	0.141
NPC1	SSc_HC	Superficial	Dist	-0.5047	2.864	6.157	0.0141	0.141
CASK	SSc_HC	Superficial	Dist	0.5986	3.557	6.153	0.0141	0.141
MSRA	GERD_HC	Superficial	Dist	0.6147	3.834	6.147	0.0141	0.17
PRDX2	GERD_HC	Superficial	Dist	0.4683	8.615	6.157	0.0141	0.169
CENPC	SSc_GERD	Superficial	Dist	-0.54	4.753	6.157	0.0141	0.13
POLE3	SSc_GERD	Superficial	Dist	0.7067	5.651	6.15	0.0141	0.13
TRIAP1	SSc_GERD	Superficial	Dist	0.6209	4.881	6.146	0.0141	0.13
ATP6V1D	SSc_GERD	Superficial	Dist	-0.4349	7.196	6.151	0.0141	0.13
PIK3R2	SSc_GERD	Superficial	Dist	0.6826	4.095	6.154	0.0141	0.13
DYNC2LI1	GERD_HC	Superficial	Prox	0.5367	3.1	6.145	0.0141	0.0744
GNAQ	GERD_HC	Superficial	Prox	-0.7294	4.479	6.149	0.0141	0.0743
IARS	GERD_HC	Superficial	Prox	0.8694	4.416	6.15	0.0141	0.0743
JMJD1C	GERD_HC	Superficial	Prox	-0.6055	5.034	6.156	0.0141	0.0741
MAP4K3	SSc_GERD	Superficial	Prox	-0.4602	2.692	6.157	0.0141	0.232
ASH2L	SSc_HC	Superficial	Prox	0.5887	3.568	10.73	0.0142	0.0423
SEMA4A	SSc_HC	Superficial	Prox	0.5678	3.394	6.133	0.0142	0.0423
RMDN3	SSc_HC	Superficial	Prox	0.3939	3.494	8.925	0.0142	0.0422
SPINT1	SSc_HC	Superficial	Prox	-0.5216	7.68	6.134	0.0142	0.0423
AL022067.1	SSc_HC	Superficial	Prox	-0.8511	-0.4835	6.145	0.0142	0.0422
BCAR3	SSc_HC	Basal	Dist	-1.206	3.118	6.136	0.0142	0.983
LGALS1	GERD_HC	Basal	Dist	1.652	3.636	6.14	0.0142	1
EIF3J	SSc_GERD	Basal	Dist	0.7455	6.612	6.136	0.0142	1
RGL1	SSc_HC	Basal	Prox	0.6862	0.5678	6.133	0.0142	0.788
AC106707.1	SSc_HC	Prolif Basal	Dist	-0.839	1.297	6.138	0.0142	1
AC093249.6	GERD_HC	Prolif Basal	Dist	1.035	-0.01374	6.134	0.0142	1
AL592183.1	GERD_HC	Prolif Basal	Dist	-2.136	0.3077	6.138	0.0142	1
NDUFB1	SSc_GERD	Prolif Basal	Dist	0.8161	7.694	6.132	0.0142	1
KRT6C	SSc_HC	Prolif Suprabasal	Dist	1.339	8.342	6.143	0.0142	1
FN3KRP	GERD_HC	Prolif Suprabasal	Dist	-0.5932	3.759	6.138	0.0142	1
AC109322.1	SSc_HC	Prolif Suprabasal	Prox	0.7361	0.08597	6.142	0.0142	1
MDK	SSc_HC	Prolif Suprabasal	Prox	0.7966	4.564	6.141	0.0142	1
AC006141.1	SSc_HC	Prolif Suprabasal	Prox	-0.6871	1.1	6.138	0.0142	1
TPCN1	SSc_HC	Suprabasal	Dist	-0.4362	3.279	6.143	0.0142	0.699
ZNF519	SSc_HC	Suprabasal	Dist	-0.8192	2.771	6.141	0.0142	0.699
FETUB	SSc_HC	Suprabasal	Dist	-1.121	0.5579	6.139	0.0142	0.699
ZNF211	GERD_HC	Suprabasal	Dist	-0.6891	0.3796	6.139	0.0142	1
AC079804.3	SSc_HC	Suprabasal	Prox	-0.6735	1.337	6.141	0.0142	0.705
POLG2	SSc_HC	Suprabasal	Prox	-0.6543	3.266	6.143	0.0142	0.705
AC008267.5	GERD_HC	Suprabasal	Prox	0.7481	2.052	6.134	0.0142	1
NPL	SSc_HC	Superficial	Dist	0.7424	2.86	6.134	0.0142	0.141
ZRANB1	SSc_HC	Superficial	Dist	-0.4706	3.58	6.139	0.0142	0.141
DCUN1D5	SSc_HC	Superficial	Dist	0.3197	5.128	6.139	0.0142	0.141
EXOC5	SSc_HC	Superficial	Dist	-0.4335	3.939	6.139	0.0142	0.141
PRKD3	GERD_HC	Superficial	Dist	-0.771	2.71	6.144	0.0142	0.17
MAPK1IP1L	GERD_HC	Superficial	Dist	-0.536	5.178	6.139	0.0142	0.17
TMEM191C	GERD_HC	Superficial	Dist	0.7304	2.061	6.139	0.0142	0.17
EBNA1BP2	SSc_GERD	Superficial	Dist	0.7704	5.788	6.132	0.0142	0.13
PRKACB	SSc_GERD	Superficial	Dist	-0.7535	2.775	6.144	0.0142	0.13
CNST	SSc_GERD	Superficial	Dist	-0.746	4.489	6.139	0.0142	0.13
AL122023.1	SSc_GERD	Superficial	Dist	-0.983	-0.2054	6.136	0.0142	0.13
PLXDC2	GERD_HC	Superficial	Prox	0.8581	4.185	6.137	0.0142	0.0746
PLBD1-AS1	GERD_HC	Superficial	Prox	-0.6698	2.862	6.135	0.0142	0.0746
ZNF552	GERD_HC	Superficial	Prox	-0.7489	2.078	6.138	0.0142	0.0746
YIPF1	SSc_GERD	Superficial	Prox	-0.295	3.32	6.139	0.0142	0.233
CELF1	SSc_GERD	Superficial	Prox	0.5061	4.568	6.142	0.0142	0.233
RPL36A	SSc_HC	Superficial	Prox	0.6096	10.86	6.127	0.0143	0.0423
TMEM65	SSc_HC	Superficial	Prox	0.4856	3.271	6.124	0.0143	0.0424
GLRX2	SSc_HC	Superficial	Prox	0.4822	4.903	6.126	0.0143	0.0423
PLXNB2	SSc_HC	Superficial	Prox	-0.405	4.706	6.128	0.0143	0.0423
GOLGA4	SSc_HC	Superficial	Prox	-0.4962	6.8	6.129	0.0143	0.0423
KRT13	SSc_HC	Superficial	Prox	-0.5387	14.92	6.128	0.0143	0.0423
OSBPL10	SSc_HC	Superficial	Prox	-0.5892	3.799	6.122	0.0143	0.0424
TINCR	SSc_HC	Superficial	Prox	-0.6086	6.534	6.131	0.0143	0.0423
LPIN1	SSc_HC	Superficial	Prox	-0.8063	5.815	6.12	0.0143	0.0424
TSC22D1	SSc_HC	Basal	Dist	-0.5403	5.541	6.124	0.0143	0.983
LINC00899	SSc_HC	Basal	Dist	0.9088	-0.2207	6.126	0.0143	0.983
RFC3	GERD_HC	Basal	Dist	-0.8102	3.265	6.119	0.0143	1
CABIN1	SSc_HC	Basal	Prox	0.4169	2.553	6.123	0.0143	0.788
COL21A1	GERD_HC	Basal	Prox	-1.152	0.3939	6.126	0.0143	1
AC009061.2	SSc_GERD	Basal	Prox	-0.6327	0.6921	6.131	0.0143	1
ZNF257	SSc_HC	Prolif Basal	Dist	-0.9525	0.08469	6.126	0.0143	1
GTF2IRD2	SSc_GERD	Prolif Basal	Dist	-0.8247	1.272	6.123	0.0143	1
AC008915.2	SSc_GERD	Prolif Basal	Dist	-0.6886	0.5336	6.124	0.0143	1
KLF3-AS1	SSc_GERD	Prolif Basal	Prox	-0.9356	1.042	6.119	0.0143	1
PART1	GERD_HC	Prolif Suprabasal	Dist	-1.052	4.134	6.128	0.0143	1
MIR31HG	GERD_HC	Prolif Suprabasal	Dist	1.344	0.7135	6.125	0.0143	1
SMIM29	GERD_HC	Prolif Suprabasal	Prox	0.5297	4.06	6.125	0.0143	1
WNT2B	SSc_HC	Suprabasal	Dist	-0.6878	3.087	6.13	0.0143	0.699
CLEC2B	SSc_HC	Suprabasal	Dist	1.515	5.528	6.13	0.0143	0.699
AL021155.5	SSc_HC	Suprabasal	Dist	-0.8683	0.6059	6.131	0.0143	0.699
TTLL3	SSc_GERD	Suprabasal	Dist	-0.5437	1.282	6.126	0.0143	1
MMP14	SSc_GERD	Suprabasal	Dist	0.5361	3.184	6.131	0.0143	1
TCEAL3	GERD_HC	Suprabasal	Prox	0.6294	2.803	6.121	0.0143	1
CRYGS	GERD_HC	Suprabasal	Prox	1.112	-0.6958	6.125	0.0143	1
ACTN4	SSc_HC	Superficial	Dist	-0.3853	7.252	6.125	0.0143	0.142
SSR4	GERD_HC	Superficial	Dist	0.5153	8.167	6.124	0.0143	0.171
H3F3A	SSc_GERD	Superficial	Dist	-0.3202	10.56	6.122	0.0143	0.131
ZNF593	GERD_HC	Superficial	Prox	0.8525	5.423	6.122	0.0143	0.075
BOLA1	GERD_HC	Superficial	Prox	0.7204	3.853	6.125	0.0143	0.075
PTMS	GERD_HC	Superficial	Prox	0.702	7.765	6.12	0.0143	0.075
ATP5PO	GERD_HC	Superficial	Prox	0.4253	8.239	6.125	0.0143	0.075
DOP1B	GERD_HC	Superficial	Prox	-0.612	3.537	6.121	0.0143	0.075
NUBP2	SSc_GERD	Superficial	Prox	0.3692	5.438	6.129	0.0143	0.234
C12orf29	SSc_HC	Superficial	Prox	-0.3765	5.656	6.112	0.0144	0.0426
ARHGEF26	SSc_HC	Superficial	Prox	-0.5386	2.968	6.117	0.0144	0.0425
PSD3	SSc_HC	Superficial	Prox	-0.6694	3.604	6.118	0.0144	0.0425
CEMIP	SSc_HC	Basal	Dist	1.45	-0.478	6.108	0.0144	0.986
BOLA2B	SSc_GERD	Basal	Dist	0.8495	2.586	6.111	0.0144	1
TOMM40L	SSc_HC	Basal	Prox	0.6434	1.207	6.11	0.0144	0.788
EDC3	SSc_HC	Basal	Prox	0.3638	2.148	6.117	0.0144	0.788
C15orf48	SSc_GERD	Basal	Prox	-1.419	10.65	6.115	0.0144	1
PDLIM3	SSc_HC	Prolif Basal	Dist	-1.362	1.499	6.114	0.0144	1
IGF2BP2	SSc_GERD	Prolif Basal	Dist	2.035	0.6171	6.109	0.0144	1
SKIDA1	SSc_HC	Prolif Basal	Prox	-0.6344	0.2384	6.118	0.0144	1
SERPINF1	SSc_HC	Prolif Basal	Prox	1.009	1.398	6.111	0.0144	1
ID1	SSc_HC	Prolif Basal	Prox	1.091	7.441	6.111	0.0144	1
AP4E1	SSc_GERD	Prolif Basal	Prox	0.8446	2.437	6.116	0.0144	1
PDPR	SSc_HC	Prolif Suprabasal	Dist	0.6653	2.019	6.107	0.0144	1
OCLN	GERD_HC	Prolif Suprabasal	Dist	-0.7772	3.244	6.11	0.0144	1
MDK	SSc_HC	Suprabasal	Prox	0.7727	4.623	6.11	0.0144	0.709
AC016745.2	SSc_HC	Suprabasal	Prox	-0.7756	0.7534	6.113	0.0144	0.709
TBC1D7	SSc_HC	Superficial	Dist	0.4018	3.612	6.118	0.0144	0.142
SMAP2	SSc_HC	Superficial	Dist	0.7009	3.225	6.118	0.0144	0.142
FAM133B	GERD_HC	Superficial	Dist	-0.5663	6.108	6.107	0.0144	0.172
NFIB	GERD_HC	Superficial	Dist	-1.025	4.843	6.111	0.0144	0.172
ATL1	GERD_HC	Superficial	Dist	0.651	2.211	6.115	0.0144	0.172
DAP	SSc_GERD	Superficial	Dist	0.6326	4.062	6.114	0.0144	0.131
AHSA1	SSc_GERD	Superficial	Dist	0.5894	5.577	6.116	0.0144	0.131
UBE4B	GERD_HC	Superficial	Prox	-0.5981	3.851	6.113	0.0144	0.0751
EML4	GERD_HC	Superficial	Prox	0.6064	4.237	6.113	0.0144	0.0751
TSC1	GERD_HC	Superficial	Prox	-0.5521	2.49	6.108	0.0144	0.0752
NCOA4	GERD_HC	Superficial	Prox	-0.4944	5.519	6.115	0.0144	0.0751
DPF2	GERD_HC	Superficial	Prox	0.5062	3.492	6.115	0.0144	0.0751
MESD	GERD_HC	Superficial	Prox	0.4112	5.573	6.118	0.0144	0.075
ADCK2	SSc_HC	Superficial	Prox	0.7532	3.581	6.102	0.0145	0.0427
SCAP	SSc_HC	Superficial	Prox	0.4836	3.041	6.106	0.0145	0.0427
MRPL20	SSc_HC	Superficial	Prox	0.4502	6.947	6.099	0.0145	0.0428
ZCCHC7	SSc_HC	Superficial	Prox	0.4207	3.918	7.074	0.0145	0.0427
TBL3	SSc_HC	Superficial	Prox	-0.5241	5.092	6.103	0.0145	0.0427
GNA15	SSc_HC	Superficial	Prox	-0.6024	6.507	6.104	0.0145	0.0427
CDIP1	SSc_HC	Superficial	Prox	-0.6636	3.117	6.104	0.0145	0.0427
ARHGDIB	SSc_HC	Basal	Dist	1.22	5.421	6.098	0.0145	0.986
SYNC	GERD_HC	Basal	Dist	-0.8299	2.738	6.102	0.0145	1
CGAS	SSc_HC	Basal	Prox	0.7369	2.025	6.104	0.0145	0.788
BCO2	SSc_HC	Basal	Prox	-0.9992	2.534	6.096	0.0145	0.788
PML	SSc_HC	Prolif Basal	Prox	0.463	3.712	6.106	0.0145	1
ATP5ME	SSc_GERD	Prolif Suprabasal	Dist	0.877	8.845	6.102	0.0145	1
AKAP7	SSc_HC	Suprabasal	Dist	0.5893	3.366	6.094	0.0145	0.707
SPATA24	SSc_GERD	Suprabasal	Dist	-0.5232	1.195	6.102	0.0145	1
FSCN1	SSc_HC	Suprabasal	Prox	1.073	4.652	6.104	0.0145	0.709
AATK	SSc_GERD	Suprabasal	Prox	-1.209	2.96	6.106	0.0145	0.964
ZNF317	SSc_GERD	Suprabasal	Prox	0.5382	1.657	6.096	0.0145	0.964
SETD2	SSc_HC	Superficial	Dist	-0.4847	4.388	6.095	0.0145	0.143
SMIM29	SSc_HC	Superficial	Dist	0.4436	4.032	6.098	0.0145	0.143
SAMD9	SSc_HC	Superficial	Dist	-0.6473	8.102	6.095	0.0145	0.143
IRX5	SSc_HC	Superficial	Dist	0.5739	3.405	6.095	0.0145	0.143
IGF2R	GERD_HC	Superficial	Dist	-0.503	3.815	6.098	0.0145	0.172
RPL22L1	SSc_GERD	Superficial	Dist	0.8878	7.862	6.102	0.0145	0.132
CFAP97	SSc_GERD	Superficial	Dist	0.8118	5.119	6.099	0.0145	0.132
UTP6	SSc_GERD	Superficial	Dist	0.5491	4.214	6.097	0.0145	0.132
RANGAP1	SSc_GERD	Superficial	Dist	0.6265	4.46	6.104	0.0145	0.132
C6orf132	GERD_HC	Superficial	Prox	-0.6525	8.092	6.102	0.0145	0.0754
CCDC107	GERD_HC	Superficial	Prox	0.6468	3.911	6.103	0.0145	0.0754
SCFD1	GERD_HC	Superficial	Prox	0.4629	4.802	6.101	0.0145	0.0754
EIF3J	SSc_GERD	Superficial	Prox	0.7294	6.515	6.1	0.0145	0.237
MED21	SSc_HC	Superficial	Prox	-0.3753	5.129	6.092	0.0146	0.0429
TMEM60	SSc_HC	Superficial	Prox	-0.4898	3.927	6.089	0.0146	0.0429
PAN3	SSc_HC	Superficial	Prox	-0.5581	2.799	6.085	0.0146	0.043
CPEB4	SSc_HC	Superficial	Prox	-0.5601	5.069	6.091	0.0146	0.0429
AC002310.1	SSc_GERD	Basal	Dist	0.6106	0.8524	6.084	0.0146	1
PPIL2	SSc_HC	Basal	Prox	-0.4279	3.422	6.081	0.0146	0.788
CXCL10	GERD_HC	Basal	Prox	3.248	1.8	6.085	0.0146	1
NOTCH1	SSc_HC	Prolif Basal	Dist	0.6789	2.867	6.091	0.0146	1
DDIT4	GERD_HC	Prolif Basal	Dist	0.968	5.903	6.081	0.0146	1
BBC3	SSc_HC	Prolif Suprabasal	Prox	0.9347	1.761	6.091	0.0146	1
MIR210HG	SSc_HC	Suprabasal	Dist	-0.6184	4.804	6.084	0.0146	0.707
PLEKHH1	GERD_HC	Suprabasal	Dist	-0.8924	-0.006803	6.088	0.0146	1
ZFP14	SSc_GERD	Suprabasal	Dist	-0.5378	2.346	6.086	0.0146	1
POLR2J3	SSc_HC	Suprabasal	Prox	-0.7651	4.557	6.093	0.0146	0.709
TMEM116	SSc_HC	Suprabasal	Prox	-0.4609	2.132	6.084	0.0146	0.709
IRF6	SSc_GERD	Suprabasal	Prox	0.3837	5.46	6.089	0.0146	0.964
AC004982.2	SSc_GERD	Suprabasal	Prox	-0.7541	0.806	6.089	0.0146	0.964
ATXN2L	SSc_GERD	Suprabasal	Prox	0.4777	3.648	6.093	0.0146	0.964
ZDHHC6	SSc_HC	Superficial	Dist	-0.3774	4.037	6.085	0.0146	0.144
LINC01558	SSc_HC	Superficial	Dist	-0.9583	-1.402	6.102	0.0146	0.144
OGDH	GERD_HC	Superficial	Dist	-0.4697	4.002	6.086	0.0146	0.172
AP4M1	GERD_HC	Superficial	Dist	0.5183	2.999	6.093	0.0146	0.172
KBTBD3	GERD_HC	Superficial	Dist	0.6225	2.85	6.094	0.0146	0.172
ORMDL3	GERD_HC	Superficial	Dist	-0.7512	2.686	6.088	0.0146	0.172
MSL1	GERD_HC	Superficial	Dist	-0.5132	3.803	6.087	0.0146	0.172
PNPLA6	GERD_HC	Superficial	Dist	-0.6882	3.318	6.084	0.0146	0.172
OSTF1	SSc_GERD	Superficial	Dist	-0.4823	7.113	6.086	0.0146	0.133
HYAL2	GERD_HC	Superficial	Prox	0.9322	3.938	6.083	0.0146	0.0758
B4GALT1-AS1	GERD_HC	Superficial	Prox	-0.7682	2.614	6.092	0.0146	0.0756
PHB2	GERD_HC	Superficial	Prox	0.6515	7.181	6.087	0.0146	0.0757
MAX	GERD_HC	Superficial	Prox	-0.6046	5.896	6.09	0.0146	0.0756
CRYM	GERD_HC	Superficial	Prox	-1.192	4.995	6.094	0.0146	0.0756
MRPL27	GERD_HC	Superficial	Prox	0.7754	6.367	6.09	0.0146	0.0756
SUPT4H1	GERD_HC	Superficial	Prox	-0.4453	5.883	6.083	0.0146	0.0758
PRC1	SSc_GERD	Superficial	Prox	0.7453	5.244	6.087	0.0146	0.237
JMJD6	SSc_GERD	Superficial	Prox	0.552	3.433	6.09	0.0146	0.237
GRWD1	SSc_GERD	Superficial	Prox	0.7007	3.778	6.094	0.0146	0.237
CD164L2	SSc_HC	Superficial	Prox	1.055	2.356	6.073	0.0147	0.0432
TLCD3A	SSc_HC	Superficial	Prox	0.5737	3.096	6.072	0.0147	0.0433
CLIC1	SSc_HC	Superficial	Prox	0.4665	8.61	6.08	0.0147	0.0431
RNASEH1	SSc_HC	Superficial	Prox	0.3961	4.118	6.078	0.0147	0.0432
PPA1	SSc_HC	Superficial	Prox	-0.3233	8.246	6.07	0.0147	0.0433
SIRT7	SSc_HC	Superficial	Prox	-0.4488	5.391	6.075	0.0147	0.0432
DLX3	GERD_HC	Basal	Dist	1.061	0.717	6.069	0.0147	1
TMEM18	SSc_GERD	Basal	Dist	-0.4236	5.409	6.077	0.0147	1
ECM1	SSc_HC	Basal	Prox	-1.146	11.91	6.074	0.0147	0.788
AREG	SSc_HC	Basal	Prox	1.013	6.416	6.076	0.0147	0.788
GGA1	SSc_HC	Basal	Prox	-0.4519	3.99	6.068	0.0147	0.788
AC009063.2	SSc_GERD	Basal	Prox	-0.9985	-1.063	6.083	0.0147	1
ETFRF1	SSc_HC	Prolif Basal	Dist	-0.2976	4.75	6.069	0.0147	1
AC092683.1	SSc_HC	Prolif Basal	Prox	-0.9886	1.384	6.075	0.0147	1
NAB2	SSc_HC	Prolif Basal	Prox	0.5608	2.523	6.075	0.0147	1
SLURP1	GERD_HC	Prolif Basal	Prox	1.825	10.85	6.079	0.0147	1
ZNF839	GERD_HC	Prolif Basal	Prox	0.5759	1.267	6.078	0.0147	1
NNAT	SSc_GERD	Prolif Basal	Prox	1.189	1.087	6.08	0.0147	1
RABEP1	SSc_HC	Prolif Suprabasal	Dist	0.3373	3.727	6.078	0.0147	1
ARL4D	SSc_HC	Prolif Suprabasal	Prox	0.5886	5.304	6.074	0.0147	1
NOTCH1	SSc_HC	Suprabasal	Dist	0.6892	2.976	6.069	0.0147	0.707
FAM171A1	SSc_HC	Suprabasal	Dist	-0.6665	1.178	6.079	0.0147	0.707
SLC22A18	GERD_HC	Suprabasal	Dist	0.6136	3.92	6.077	0.0147	1
DYNAP	GERD_HC	Suprabasal	Prox	1.257	3.288	6.075	0.0147	1
MGAT5	GERD_HC	Superficial	Dist	0.6371	1.715	6.076	0.0147	0.172
TCAIM	GERD_HC	Superficial	Dist	0.3806	4.083	6.072	0.0147	0.172
ZCCHC10	GERD_HC	Superficial	Dist	-0.6193	4.935	6.073	0.0147	0.172
AREL1	GERD_HC	Superficial	Dist	-0.5887	1.426	6.078	0.0147	0.172
RABAC1	GERD_HC	Superficial	Dist	0.5381	6.569	6.077	0.0147	0.172
ICE1	SSc_GERD	Superficial	Dist	0.5073	3.695	6.081	0.0147	0.133
SUFU	SSc_GERD	Superficial	Dist	0.5923	1.504	6.081	0.0147	0.133
RTF1	SSc_GERD	Superficial	Dist	0.3854	6.292	6.075	0.0147	0.133
NTHL1	SSc_GERD	Superficial	Dist	-0.6206	4.794	6.076	0.0147	0.133
SRSF4	GERD_HC	Superficial	Prox	-0.3987	5.76	6.072	0.0147	0.076
JRK	GERD_HC	Superficial	Prox	-0.7643	1.678	6.07	0.0147	0.076
PDZD8	GERD_HC	Superficial	Prox	0.6357	3.882	6.07	0.0147	0.076
SNHG1	GERD_HC	Superficial	Prox	0.8113	4.6	6.072	0.0147	0.076
TP53AIP1	GERD_HC	Superficial	Prox	0.9362	5.693	6.073	0.0147	0.076
XRN2	GERD_HC	Superficial	Prox	0.6493	5.562	6.081	0.0147	0.0758
IWS1	SSc_GERD	Superficial	Prox	0.4359	3.952	6.077	0.0147	0.237
BTN2A1	SSc_GERD	Superficial	Prox	0.6578	2.126	6.081	0.0147	0.237
SLC25A39	SSc_GERD	Superficial	Prox	-0.4581	6.156	6.077	0.0147	0.237
EEF1A2	SSc_GERD	Superficial	Prox	-1.057	3.068	6.075	0.0147	0.237
MXRA7	SSc_HC	Superficial	Prox	1.06	4.04	6.067	0.0148	0.0434
NR4A1	SSc_HC	Superficial	Prox	0.9094	5.45	6.064	0.0148	0.0434
GYS1	SSc_HC	Superficial	Prox	0.6364	2.461	6.061	0.0148	0.0434
UBE2Q2	SSc_HC	Superficial	Prox	0.4752	3.66	6.06	0.0148	0.0434
ELMO2	SSc_HC	Superficial	Prox	-0.4524	1.789	6.061	0.0148	0.0434
NSUN3	SSc_HC	Superficial	Prox	-0.5469	2.582	6.06	0.0148	0.0434
AL135925.1	SSc_HC	Basal	Prox	-0.6513	1.027	6.066	0.0148	0.788
ZNF331	SSc_HC	Basal	Prox	0.5778	2.656	6.064	0.0148	0.788
USP3-AS1	GERD_HC	Basal	Prox	0.8337	0.3388	6.056	0.0148	1
FAM117A	GERD_HC	Prolif Basal	Dist	0.6389	1.488	6.067	0.0148	1
FAM153CP	SSc_GERD	Prolif Suprabasal	Dist	1.313	2.946	6.058	0.0148	1
NIPAL4	SSc_HC	Prolif Suprabasal	Prox	0.8054	1.382	6.057	0.0148	1
TNNT1	SSc_GERD	Prolif Suprabasal	Prox	-1.432	3.327	6.062	0.0148	1
LINC01001	GERD_HC	Suprabasal	Dist	-1.123	1.391	6.067	0.0148	1
PDK3	GERD_HC	Suprabasal	Dist	0.6149	2.446	6.066	0.0148	1
CMSS1	SSc_GERD	Suprabasal	Dist	0.8243	4.804	6.068	0.0148	1
ZNF222	SSc_HC	Suprabasal	Prox	-0.5559	0.1862	6.059	0.0148	0.715
IRF2BP1	GERD_HC	Suprabasal	Prox	-0.6463	2.34	6.058	0.0148	1
ZNF827	SSc_GERD	Suprabasal	Prox	0.8622	2.242	6.059	0.0148	0.964
ALOX12-AS1	SSc_HC	Superficial	Dist	-0.5723	2.27	6.062	0.0148	0.145
RNF138	SSc_HC	Superficial	Dist	0.5451	2.844	6.063	0.0148	0.145
PTPRF	GERD_HC	Superficial	Dist	-0.7937	5.695	6.06	0.0148	0.172
DRAP1	GERD_HC	Superficial	Dist	0.5777	6.78	6.064	0.0148	0.172
SLCO4A1	GERD_HC	Superficial	Dist	0.9188	3.5	6.062	0.0148	0.172
RAP2B	SSc_GERD	Superficial	Dist	-0.7716	6.63	6.067	0.0148	0.133
NHSL1	SSc_GERD	Superficial	Dist	-0.6779	3.701	6.069	0.0148	0.133
GMFB	SSc_GERD	Superficial	Dist	-0.4586	4.011	6.068	0.0148	0.133
AIFM1	SSc_GERD	Superficial	Dist	0.7353	3.889	6.061	0.0148	0.133
PRKCE	GERD_HC	Superficial	Prox	-0.7582	2.165	6.062	0.0148	0.0762
SNRNP25	GERD_HC	Superficial	Prox	0.8543	4.656	6.068	0.0148	0.0761
TMEM40	SSc_GERD	Superficial	Prox	-0.568	8.456	6.064	0.0148	0.238
RDH5	SSc_GERD	Superficial	Prox	-1.024	1.398	6.067	0.0148	0.238
CPD	SSc_HC	Superficial	Prox	0.5983	2.786	6.057	0.0149	0.0435
TBCB	SSc_HC	Superficial	Prox	0.4572	5.648	6.055	0.0149	0.0435
POF1B	SSc_HC	Superficial	Prox	-0.4553	4.862	6.049	0.0149	0.0436
DDX19A	GERD_HC	Basal	Dist	-0.5611	2.814	6.056	0.0149	1
PRKAB1	SSc_GERD	Basal	Dist	-0.5052	3.124	6.047	0.0149	1
GBP4	SSc_HC	Basal	Prox	1.017	2.284	6.046	0.0149	0.788
BAK1	SSc_HC	Basal	Prox	0.6399	3.42	6.05	0.0149	0.788
PPP1R26	SSc_HC	Basal	Prox	0.6516	0.5569	6.046	0.0149	0.788
COLEC12	GERD_HC	Basal	Prox	-1.716	0.3325	6.051	0.0149	1
RASGRP1	SSc_GERD	Basal	Prox	1.363	2.087	6.053	0.0149	1
NAPG	SSc_GERD	Prolif Basal	Dist	-0.3163	4.622	6.05	0.0149	1
GET1	GERD_HC	Prolif Basal	Prox	0.485	3.556	6.053	0.0149	1
DYNC1I2	SSc_GERD	Prolif Basal	Prox	0.6434	6.342	6.053	0.0149	1
GPX3	SSc_HC	Prolif Suprabasal	Dist	0.9119	5.962	6.051	0.0149	1
SOX6	SSc_HC	Prolif Suprabasal	Dist	-0.6937	4.393	6.045	0.0149	1
KRT8	GERD_HC	Prolif Suprabasal	Dist	-0.8119	6.865	6.051	0.0149	1
LINC02178	SSc_GERD	Suprabasal	Dist	-0.7583	2.191	6.051	0.0149	1
AZIN1	SSc_HC	Superficial	Dist	-0.4316	4.606	6.051	0.0149	0.146
CERK	SSc_HC	Superficial	Dist	-0.4561	3.006	6.048	0.0149	0.146
ARHGAP29	SSc_HC	Superficial	Dist	-1.079	0.873	6.054	0.0149	0.145
PITPNB	GERD_HC	Superficial	Dist	-0.4816	5.398	6.046	0.0149	0.174
EIF4G3	SSc_GERD	Superficial	Dist	-0.3489	4.275	6.047	0.0149	0.134
CCDC71L	SSc_GERD	Superficial	Dist	-0.81	1.726	6.05	0.0149	0.134
NFX1	SSc_GERD	Superficial	Dist	0.4547	3.509	6.05	0.0149	0.134
BLOC1S1	SSc_GERD	Superficial	Dist	-0.5041	7.843	6.05	0.0149	0.134
FOXJ3	GERD_HC	Superficial	Prox	-0.5422	3.271	6.057	0.0149	0.0764
ATRAID	GERD_HC	Superficial	Prox	0.585	6.417	6.052	0.0149	0.0765
SLAIN2	GERD_HC	Superficial	Prox	-0.4135	5.366	6.052	0.0149	0.0765
ADH5	GERD_HC	Superficial	Prox	0.8144	6.538	6.053	0.0149	0.0765
MIR193BHG	GERD_HC	Superficial	Prox	-1.227	3.456	6.056	0.0149	0.0764
LTV1	SSc_GERD	Superficial	Prox	0.7799	4.135	6.05	0.0149	0.239
LLPH	SSc_GERD	Superficial	Prox	0.4404	5.191	6.051	0.0149	0.239
ZNF280D	SSc_GERD	Superficial	Prox	-0.4327	3.789	6.048	0.0149	0.239
NSRP1	SSc_HC	Superficial	Prox	0.3206	5.563	6.043	0.015	0.0438
HADHB	SSc_HC	Superficial	Prox	-0.4729	6.804	6.039	0.015	0.0439
SMARCC1	SSc_HC	Basal	Dist	0.3475	4.939	6.032	0.015	1
PFDN1	GERD_HC	Basal	Dist	-0.5105	5.364	6.042	0.015	1
PHLDB2	GERD_HC	Basal	Prox	1.15	1.885	6.034	0.015	1
ZNF217	GERD_HC	Basal	Prox	0.6733	4.321	6.038	0.015	1
WIPI1	SSc_GERD	Basal	Prox	-0.8979	2.356	6.038	0.015	1
KRT8	SSc_HC	Prolif Basal	Dist	-0.6293	6.865	6.036	0.015	1
PRR34-AS1	SSc_GERD	Prolif Basal	Dist	0.9209	3.787	6.039	0.015	1
MIR4458HG	SSc_GERD	Prolif Basal	Prox	1.211	3.371	6.037	0.015	1
CYSLTR1	GERD_HC	Prolif Suprabasal	Dist	-2.195	1.427	6.037	0.015	1
AL031123.1	SSc_GERD	Prolif Suprabasal	Dist	1.121	2.067	6.033	0.015	1
NXPH4	SSc_HC	Prolif Suprabasal	Prox	0.9968	1.126	6.041	0.015	1
MAGIX	SSc_HC	Prolif Suprabasal	Prox	-0.4603	2.386	6.032	0.015	1
AL031775.1	SSc_HC	Prolif Suprabasal	Prox	-0.7199	-0.3578	6.033	0.015	1
GSPT2	SSc_GERD	Prolif Suprabasal	Prox	-0.7817	1.265	6.041	0.015	1
KMT2B	SSc_HC	Suprabasal	Prox	0.2909	3.455	6.037	0.015	0.716
RPF1	SSc_GERD	Suprabasal	Prox	0.5272	4.452	6.033	0.015	0.964
AC093323.1	SSc_GERD	Suprabasal	Prox	-0.5715	2.566	6.033	0.015	0.964
OPLAH	SSc_HC	Superficial	Dist	0.6122	2.019	6.038	0.015	0.146
TXN2	SSc_HC	Superficial	Dist	0.3244	6.708	6.04	0.015	0.146
SNIP1	GERD_HC	Superficial	Dist	-0.6547	3.35	6.037	0.015	0.174
ODF2L	GERD_HC	Superficial	Dist	0.456	4.413	6.035	0.015	0.174
C6orf132	SSc_GERD	Superficial	Dist	-0.5693	8.092	6.043	0.015	0.134
ZNF451	SSc_GERD	Superficial	Dist	0.5159	3.658	6.034	0.015	0.134
C1QBP	SSc_GERD	Superficial	Dist	1.017	7.875	6.035	0.015	0.134
ALG14	GERD_HC	Superficial	Prox	0.613	3.754	6.035	0.015	0.0769
RBMS1	GERD_HC	Superficial	Prox	-0.7124	5.663	6.039	0.015	0.0768
NUDT21	GERD_HC	Superficial	Prox	-0.4505	5.227	6.036	0.015	0.0769
TTC39C	GERD_HC	Superficial	Prox	0.9432	4.128	6.033	0.015	0.0769
UCKL1	GERD_HC	Superficial	Prox	-0.6342	3.893	6.041	0.015	0.0768
JADE3	GERD_HC	Superficial	Prox	-0.8104	0.8239	6.043	0.015	0.0768
GNL2	SSc_GERD	Superficial	Prox	0.5894	4.106	6.043	0.015	0.239
INSIG2	SSc_GERD	Superficial	Prox	-0.499	2.927	6.034	0.015	0.239
TOR1A	SSc_GERD	Superficial	Prox	0.4261	3.463	6.039	0.015	0.239
CYP2C18	SSc_HC	Superficial	Prox	0.9159	3.088	6.023	0.0151	0.0441
SEC61B	SSc_HC	Superficial	Prox	0.5172	7.779	6.024	0.0151	0.0441
HTT	SSc_HC	Superficial	Prox	0.3344	3.519	6.027	0.0151	0.0441
ANAPC15	SSc_HC	Superficial	Prox	0.3196	5.523	6.026	0.0151	0.0441
WASHC4	SSc_HC	Superficial	Prox	-0.4882	3.645	6.026	0.0151	0.0441
TSPAN5	SSc_HC	Superficial	Prox	-0.5628	4.889	6.031	0.0151	0.044
XRRA1	SSc_HC	Superficial	Prox	-1.04	3.258	6.026	0.0151	0.0441
MT-CYB	SSc_HC	Superficial	Prox	-1.075	11.82	6.029	0.0151	0.0441
CLDN23	SSc_HC	Basal	Dist	-1.063	1.615	6.022	0.0151	1
LINC02334	SSc_HC	Basal	Dist	-0.8697	-1.308	6.027	0.0151	1
ZNF488	SSc_GERD	Basal	Dist	0.8108	0.3418	6.02	0.0151	1
SERPINF1	SSc_HC	Basal	Prox	0.9358	1.375	6.031	0.0151	0.79
SGPP2	SSc_HC	Prolif Basal	Prox	0.6765	3.987	6.024	0.0151	1
C5orf24	SSc_GERD	Prolif Suprabasal	Dist	0.377	4.683	6.029	0.0151	1
HIST3H2BB	SSc_GERD	Prolif Suprabasal	Dist	-0.8736	-0.2103	6.02	0.0151	1
DRAM2	SSc_HC	Suprabasal	Dist	-0.3417	4.408	6.027	0.0151	0.717
PTPRZ1	SSc_HC	Suprabasal	Dist	0.7987	4.293	6.029	0.0151	0.717
GOLPH3L	GERD_HC	Suprabasal	Dist	-0.5931	5.299	6.026	0.0151	1
PODNL1	GERD_HC	Suprabasal	Dist	0.669	1.305	6.022	0.0151	1
AC092338.3	SSc_GERD	Suprabasal	Dist	-0.738	1.653	6.026	0.0151	1
WNT2B	SSc_HC	Suprabasal	Prox	-0.698	3.087	6.028	0.0151	0.716
CFH	SSc_HC	Suprabasal	Prox	1.124	2.734	6.03	0.0151	0.716
CAB39	SSc_HC	Superficial	Dist	-0.5064	5.262	6.03	0.0151	0.146
ZNF503	SSc_HC	Superficial	Dist	0.6241	4.622	6.03	0.0151	0.146
PYROXD1	SSc_HC	Superficial	Dist	-0.4363	3.667	6.024	0.0151	0.146
CIAO2A	SSc_HC	Superficial	Dist	0.4765	4.543	6.024	0.0151	0.146
DYRK1B	SSc_HC	Superficial	Dist	0.5581	2.189	6.029	0.0151	0.146
MFN2	GERD_HC	Superficial	Dist	-0.4852	3.825	6.023	0.0151	0.175
NGDN	GERD_HC	Superficial	Dist	-0.6579	3.933	6.028	0.0151	0.175
TMEM208	SSc_GERD	Superficial	Dist	0.4682	5.866	6.027	0.0151	0.135
SP100	GERD_HC	Superficial	Prox	0.8031	4.94	6.023	0.0151	0.0773
ADRB2	GERD_HC	Superficial	Prox	0.8912	3.686	6.03	0.0151	0.077
CSRP2	SSc_GERD	Superficial	Prox	1.195	7.225	6.027	0.0151	0.239
BRI3BP	SSc_GERD	Superficial	Prox	0.5082	3.997	6.021	0.0151	0.24
HSD17B1	SSc_HC	Superficial	Prox	0.6926	4.282	6.014	0.0152	0.0443
NINL	SSc_HC	Superficial	Prox	-0.6685	1.354	6.011	0.0152	0.0444
UBE2M	SSc_HC	Superficial	Prox	-0.7719	6.64	6.011	0.0152	0.0444
MNS1	GERD_HC	Basal	Dist	0.9115	3.383	6.011	0.0152	1
PARP16	GERD_HC	Basal	Dist	0.5053	1.876	6.016	0.0152	1
YPEL2	GERD_HC	Basal	Dist	0.6928	3.196	6.018	0.0152	1
FBXO16	SSc_GERD	Basal	Dist	-0.7314	0.1661	6.018	0.0152	1
INE1	SSc_GERD	Basal	Prox	-1.417	-0.2358	6.01	0.0152	1
CMTM3	SSc_HC	Prolif Basal	Dist	0.7008	1.31	6.013	0.0152	1
AC060780.1	SSc_HC	Prolif Basal	Dist	-0.3766	1.798	6.011	0.0152	1
ALDH3B2	SSc_HC	Prolif Basal	Prox	0.8583	4.879	6.015	0.0152	1
NDUFB1	SSc_GERD	Prolif Basal	Prox	0.8185	7.694	6.017	0.0152	1
PCDH7	SSc_HC	Prolif Suprabasal	Dist	-0.7981	4.252	6.009	0.0152	1
C1orf116	GERD_HC	Prolif Suprabasal	Dist	-0.8065	6.9	6.018	0.0152	1
ARIH2OS	GERD_HC	Prolif Suprabasal	Dist	0.6862	0.6325	6.014	0.0152	1
ZYX	SSc_GERD	Prolif Suprabasal	Prox	0.7021	3.424	6.018	0.0152	1
ANXA1	SSc_HC	Suprabasal	Dist	-0.5185	13.58	6.014	0.0152	0.718
AL355075.4	GERD_HC	Suprabasal	Dist	-1.135	1.632	6.008	0.0152	1
WDR45B	GERD_HC	Suprabasal	Dist	-0.793	5.603	6.013	0.0152	1
GCAT	GERD_HC	Suprabasal	Dist	0.5206	4.616	6.012	0.0152	1
TCEAL3	GERD_HC	Suprabasal	Dist	0.6259	2.803	6.017	0.0152	1
ZNF28	SSc_GERD	Suprabasal	Dist	0.6051	1.766	6.013	0.0152	1
GSTCD	SSc_GERD	Suprabasal	Prox	0.7053	2.405	6.018	0.0152	0.964
SWI5	SSc_GERD	Suprabasal	Prox	-0.3272	5.222	6.009	0.0152	0.964
NAB2	SSc_GERD	Suprabasal	Prox	0.6387	2.633	6.008	0.0152	0.964
THEM6	SSc_HC	Superficial	Dist	0.6091	3.639	6.015	0.0152	0.147
SNRNP35	SSc_HC	Superficial	Dist	-0.3136	4.886	6.017	0.0152	0.147
HS6ST1	GERD_HC	Superficial	Dist	-0.6915	3.277	6.017	0.0152	0.175
TMEM91	GERD_HC	Superficial	Dist	0.9792	3.398	6.016	0.0152	0.175
MTMR3	GERD_HC	Superficial	Dist	-0.7308	3.844	6.013	0.0152	0.175
NT5DC2	SSc_GERD	Superficial	Dist	-0.5921	5.411	6.013	0.0152	0.135
AC025181.2	SSc_GERD	Superficial	Dist	-0.7706	1.728	6.01	0.0152	0.135
UIMC1	SSc_GERD	Superficial	Dist	0.5887	3.225	6.018	0.0152	0.135
HBS1L	SSc_GERD	Superficial	Dist	-0.3585	4.09	6.016	0.0152	0.135
ARFRP1	SSc_GERD	Superficial	Dist	0.473	4.526	6.011	0.0152	0.135
AC103563.7	GERD_HC	Superficial	Prox	-1.358	0.04055	6.016	0.0152	0.0775
BCL7B	GERD_HC	Superficial	Prox	-0.4845	4.094	6.015	0.0152	0.0775
LINC01983	SSc_GERD	Superficial	Prox	1.275	1.442	6.022	0.0152	0.24
SLC4A1AP	SSc_HC	Superficial	Prox	0.2894	4.165	5.997	0.0153	0.0447
TMF1	SSc_HC	Superficial	Prox	-0.4559	5.054	6	0.0153	0.0446
BHLHE40	SSc_HC	Basal	Dist	0.8311	6.253	5.997	0.0153	1
LINC00630	SSc_HC	Basal	Dist	-0.6868	-0.09247	5.998	0.0153	1
TINAGL1	SSc_HC	Basal	Prox	1.163	3.309	6	0.0153	0.794
AC082651.3	SSc_HC	Basal	Prox	1.237	0.01665	6.002	0.0153	0.794
ZFP36	SSc_HC	Basal	Prox	0.821	8.778	5.998	0.0153	0.794
LINC00893	GERD_HC	Basal	Prox	-1.012	0.1119	6.005	0.0153	1
HOXC6	SSc_GERD	Basal	Prox	-0.6841	1.5	6.003	0.0153	1
EGR2	GERD_HC	Prolif Basal	Dist	-1.469	1.391	6.005	0.0153	1
ZNF230	SSc_HC	Prolif Basal	Prox	-0.5457	0.5851	5.996	0.0153	1
CLIC3	GERD_HC	Prolif Basal	Prox	1.19	10.07	5.997	0.0153	1
GPM6B	SSc_HC	Prolif Suprabasal	Dist	-0.5809	2.409	6.007	0.0153	1
SAMD13	SSc_HC	Prolif Suprabasal	Dist	-0.6761	0.1237	6	0.0153	1
SLC37A3	GERD_HC	Prolif Suprabasal	Dist	-0.6324	1.201	6.001	0.0153	1
NDUFA4L2	GERD_HC	Prolif Suprabasal	Dist	1.34	8.012	6.002	0.0153	1
ILF3-DT	GERD_HC	Prolif Suprabasal	Dist	0.4739	3.462	6.007	0.0153	1
RGMB-AS1	SSc_GERD	Prolif Suprabasal	Dist	1.079	0.7707	6	0.0153	1
ZNF749	SSc_GERD	Prolif Suprabasal	Dist	0.9722	3.763	6.001	0.0153	1
RFLNB	SSc_HC	Prolif Suprabasal	Prox	-1.367	0.3066	6.006	0.0153	1
GAS5	GERD_HC	Prolif Suprabasal	Prox	0.6168	8.589	6.001	0.0153	1
AATK	GERD_HC	Prolif Suprabasal	Prox	1.395	2.918	6.007	0.0153	1
GOLGA6L10	GERD_HC	Suprabasal	Dist	-1.224	0.5757	6.006	0.0153	1
HOPX	SSc_HC	Suprabasal	Prox	-0.8811	11.82	5.998	0.0153	0.725
ECE1	GERD_HC	Suprabasal	Prox	-0.7369	2.444	5.998	0.0153	1
NOTCH1	SSc_GERD	Suprabasal	Prox	0.7972	2.976	6.001	0.0153	0.964
CA13	SSc_HC	Superficial	Dist	-0.4777	2.025	6.005	0.0153	0.147
SPECC1L	SSc_HC	Superficial	Dist	-0.5205	4.065	5.999	0.0153	0.148
COA6	GERD_HC	Superficial	Dist	-0.5556	5.914	6.003	0.0153	0.176
GOLPH3L	SSc_GERD	Superficial	Dist	-0.4798	4.925	6.004	0.0153	0.135
SCAMP4	SSc_GERD	Superficial	Dist	0.4447	3.575	6.004	0.0153	0.135
ACO1	GERD_HC	Superficial	Prox	0.5176	3.114	6.006	0.0153	0.0779
DTWD1	GERD_HC	Superficial	Prox	0.5575	4.042	6.003	0.0153	0.0779
HDDC3	GERD_HC	Superficial	Prox	0.6811	3.954	6.004	0.0153	0.0779
ANO8	SSc_GERD	Superficial	Prox	0.7558	1.679	6.001	0.0153	0.241
HOOK1	SSc_HC	Superficial	Prox	-0.3864	4.522	5.989	0.0154	0.0448
MINDY3	SSc_HC	Superficial	Prox	-0.4409	2.732	5.992	0.0154	0.0448
RECQL5	SSc_HC	Superficial	Prox	-0.4676	3.174	5.993	0.0154	0.0447
ZNF185	SSc_HC	Superficial	Prox	-0.4855	7.035	5.99	0.0154	0.0448
AL590652.1	SSc_HC	Basal	Dist	-0.5153	1.305	5.987	0.0154	1
HS3ST6	SSc_HC	Basal	Dist	-1.41	5.171	5.988	0.0154	1
SPTY2D1OS	SSc_GERD	Basal	Dist	0.8728	1.442	5.99	0.0154	1
MIR99AHG	SSc_HC	Prolif Basal	Dist	-0.4366	4.68	5.991	0.0154	1
LINC01151	SSc_HC	Prolif Basal	Dist	-0.8511	0.9986	5.995	0.0154	1
PPME1	SSc_HC	Prolif Basal	Prox	0.3686	4.154	5.994	0.0154	1
NUDCD3	SSc_GERD	Prolif Basal	Prox	0.5394	4.076	5.986	0.0154	1
LMCD1	SSc_HC	Prolif Suprabasal	Dist	-0.6934	2.522	5.986	0.0154	1
DGKZ	SSc_HC	Prolif Suprabasal	Dist	0.3307	3.481	5.985	0.0154	1
NR1D1	SSc_HC	Suprabasal	Prox	1.711	4.909	5.987	0.0154	0.726
RBM11	GERD_HC	Suprabasal	Prox	1.214	0.4847	5.994	0.0154	1
FOXJ2	SSc_GERD	Suprabasal	Prox	0.5151	2.126	5.995	0.0154	0.964
NBPF19	SSc_HC	Superficial	Dist	-1.025	0.7036	5.988	0.0154	0.148
S100A4	GERD_HC	Superficial	Dist	-0.7514	5.714	5.987	0.0154	0.177
UNC5B-AS1	GERD_HC	Superficial	Dist	1.144	2.54	5.991	0.0154	0.177
PRPF18	SSc_GERD	Superficial	Dist	0.4828	3.871	5.992	0.0154	0.136
GAS5	GERD_HC	Superficial	Prox	0.6236	8.723	5.988	0.0154	0.0784
STAG1	GERD_HC	Superficial	Prox	-0.5031	4.179	5.985	0.0154	0.0785
SMAP1	GERD_HC	Superficial	Prox	0.4763	6.141	5.992	0.0154	0.0783
POLE3	GERD_HC	Superficial	Prox	0.7439	5.651	5.987	0.0154	0.0784
GJA1	SSc_GERD	Superficial	Prox	0.9187	4.558	5.991	0.0154	0.242
SLC7A1	SSc_GERD	Superficial	Prox	0.7242	6.266	5.991	0.0154	0.242
CNIH1	SSc_GERD	Superficial	Prox	-0.3861	6.157	5.985	0.0154	0.242
IFI27L1	SSc_HC	Superficial	Prox	0.7601	4.381	5.983	0.0155	0.0449
LPCAT2	SSc_HC	Superficial	Prox	0.5132	3.151	5.973	0.0155	0.0451
TM9SF1	SSc_HC	Superficial	Prox	0.3892	4.326	5.984	0.0155	0.0449
GTF2F2	SSc_HC	Superficial	Prox	-0.4856	5.568	5.976	0.0155	0.0451
RAD51-AS1	SSc_HC	Superficial	Prox	-0.6866	1.915	5.979	0.0155	0.045
DOCK9-DT	SSc_HC	Superficial	Prox	-0.7909	1.394	5.975	0.0155	0.0451
REXO1	SSc_HC	Basal	Dist	0.3948	2.596	5.977	0.0155	1
C16orf95	GERD_HC	Basal	Dist	0.7739	2.565	5.974	0.0155	1
REEP6	GERD_HC	Basal	Dist	0.5045	3.589	5.972	0.0155	1
AL136454.1	SSc_GERD	Basal	Dist	1.641	1.562	5.981	0.0155	1
FABP5	SSc_HC	Basal	Prox	0.945	12.25	5.973	0.0155	0.796
RGMB-AS1	SSc_GERD	Basal	Prox	1.116	0.7523	5.979	0.0155	1
CHUK	SSc_HC	Prolif Basal	Dist	0.4461	1.768	5.978	0.0155	1
ICE1	GERD_HC	Prolif Basal	Dist	0.4508	3.626	5.979	0.0155	1
PCBD2	SSc_GERD	Prolif Basal	Dist	-0.3888	4.06	5.98	0.0155	1
LINC00467	SSc_HC	Prolif Basal	Prox	0.5835	3.03	5.974	0.0155	1
BDKRB2	SSc_HC	Prolif Basal	Prox	0.5323	3.005	5.981	0.0155	1
BST2	SSc_HC	Prolif Basal	Prox	2.042	5.075	5.976	0.0155	1
TMEM106C	SSc_HC	Prolif Suprabasal	Dist	-0.3666	5.556	5.983	0.0155	1
TNFSF9	GERD_HC	Prolif Suprabasal	Prox	1.377	3.353	5.979	0.0155	1
SLC16A3	SSc_HC	Suprabasal	Dist	-0.9408	4.66	5.985	0.0155	0.726
WDR82	SSc_GERD	Suprabasal	Dist	0.3483	4.699	5.979	0.0155	1
ARHGEF9	SSc_GERD	Suprabasal	Dist	-0.3934	2.833	5.981	0.0155	1
SH3YL1	SSc_HC	Superficial	Dist	-0.6928	6.589	5.981	0.0155	0.148
ZFP36L2	SSc_HC	Superficial	Dist	0.4292	7.397	5.976	0.0155	0.148
MED10	SSc_HC	Superficial	Dist	-0.2909	5.533	5.981	0.0155	0.148
GMDS	SSc_HC	Superficial	Dist	-0.7679	5.84	5.976	0.0155	0.148
EXPH5	SSc_HC	Superficial	Dist	-0.6356	5.798	5.981	0.0155	0.148
GMIP	SSc_HC	Superficial	Dist	-0.5352	1.9	5.982	0.0155	0.148
TRMT10A	GERD_HC	Superficial	Dist	-0.6812	3.099	5.984	0.0155	0.177
NOXO1	GERD_HC	Superficial	Dist	0.9329	3.149	5.978	0.0155	0.177
KCTD1	GERD_HC	Superficial	Dist	0.4909	5.494	5.982	0.0155	0.177
PRKCE	SSc_GERD	Superficial	Dist	-0.6713	2.165	5.979	0.0155	0.136
LRRC8A	SSc_GERD	Superficial	Dist	0.677	4.609	5.982	0.0155	0.136
TMEM186	SSc_GERD	Superficial	Dist	0.5577	3.167	5.983	0.0155	0.136
TEPSIN	SSc_GERD	Superficial	Dist	0.4924	1.837	5.984	0.0155	0.136
LPAR2	SSc_GERD	Superficial	Dist	-0.5324	2.599	5.973	0.0155	0.136
DGCR2	SSc_GERD	Superficial	Dist	0.4972	3.182	5.975	0.0155	0.136
DCLRE1B	GERD_HC	Superficial	Prox	-0.88	1.491	5.981	0.0155	0.0785
RMND5B	GERD_HC	Superficial	Prox	-0.4963	4.963	5.975	0.0155	0.0786
DUT	GERD_HC	Superficial	Prox	0.8689	7.311	5.977	0.0155	0.0786
TLK2	GERD_HC	Superficial	Prox	-0.4966	3.764	5.975	0.0155	0.0786
PPP1R12C	GERD_HC	Superficial	Prox	-0.5075	2.172	5.977	0.0155	0.0786
FUNDC1	GERD_HC	Superficial	Prox	0.3529	4.382	5.982	0.0155	0.0785
PRPF38B	SSc_GERD	Superficial	Prox	0.3601	5.395	5.983	0.0155	0.242
SERPINB4	SSc_HC	Superficial	Prox	1.754	6.71	5.972	0.0156	0.0451
TNIP2	SSc_HC	Superficial	Prox	0.6087	4.105	5.971	0.0156	0.0451
MPPE1	SSc_HC	Superficial	Prox	-0.3403	3.552	5.962	0.0156	0.0453
RNF6	SSc_HC	Superficial	Prox	-0.3687	3.998	5.971	0.0156	0.0451
RIPOR1	SSc_HC	Superficial	Prox	-0.5626	1.378	5.962	0.0156	0.0453
SLC15A3	SSc_HC	Basal	Dist	1.06	1.125	5.968	0.0156	1
ANKRD13D	SSc_GERD	Basal	Dist	-0.3576	3.946	5.967	0.0156	1
ZNF257	GERD_HC	Basal	Prox	-1.37	0.07171	5.963	0.0156	1
EIF3J	SSc_GERD	Basal	Prox	0.7454	6.612	5.971	0.0156	1
IQCN	SSc_GERD	Basal	Prox	-1.588	1.022	5.966	0.0156	1
PSPC1	GERD_HC	Prolif Basal	Dist	0.4063	3.663	5.964	0.0156	1
ARF4-AS1	SSc_HC	Prolif Basal	Prox	0.9114	0.6246	5.962	0.0156	1
SH3PXD2A-AS1	SSc_HC	Prolif Basal	Prox	0.8727	3.97	5.967	0.0156	1
C6orf141	SSc_HC	Prolif Suprabasal	Prox	-0.7158	1.489	5.962	0.0156	1
AP002387.2	SSc_GERD	Prolif Suprabasal	Prox	-0.8689	0.841	5.962	0.0156	1
SFXN5	SSc_HC	Suprabasal	Dist	0.7334	1.689	5.964	0.0156	0.731
PSMG3-AS1	SSc_GERD	Suprabasal	Dist	-0.5863	0.8662	5.964	0.0156	1
CES4A	SSc_GERD	Suprabasal	Dist	-0.6355	0.7689	5.971	0.0156	1
BTG2	SSc_HC	Superficial	Dist	0.7735	7.555	5.966	0.0156	0.149
ULK3	SSc_HC	Superficial	Dist	-0.5122	4.069	5.972	0.0156	0.148
NFIX	GERD_HC	Superficial	Dist	-0.5709	5.871	5.962	0.0156	0.178
BID	GERD_HC	Superficial	Dist	-0.9504	4.076	5.972	0.0156	0.177
CDV3	SSc_GERD	Superficial	Dist	-0.5443	6.195	5.967	0.0156	0.137
PLPP6	SSc_GERD	Superficial	Dist	0.6643	1.395	5.962	0.0156	0.137
AQP3	SSc_GERD	Superficial	Dist	1.011	10.1	5.967	0.0156	0.137
TMEM79	GERD_HC	Superficial	Prox	0.6346	5.621	5.967	0.0156	0.0788
CMTM6	GERD_HC	Superficial	Prox	0.4186	5.198	5.972	0.0156	0.0787
GPBP1	GERD_HC	Superficial	Prox	-0.6176	5.654	5.968	0.0156	0.0788
ALKBH5	GERD_HC	Superficial	Prox	-0.3774	3.738	5.969	0.0156	0.0788
TMEM141	SSc_GERD	Superficial	Prox	-0.4313	7.127	5.967	0.0156	0.243
ZNF134	SSc_GERD	Superficial	Prox	0.564	1.749	5.968	0.0156	0.243
FXYD3	SSc_HC	Superficial	Prox	0.7278	9.133	5.957	0.0157	0.0454
ZNF408	SSc_HC	Superficial	Prox	-0.47	1.826	5.953	0.0157	0.0455
C11orf52	SSc_GERD	Basal	Dist	-0.528	2.198	5.95	0.0157	1
AL031123.1	SSc_HC	Basal	Prox	1.039	2.063	5.951	0.0157	0.796
AC006064.4	SSc_HC	Basal	Prox	1.03	0.9463	5.953	0.0157	0.796
S1PR5	SSc_HC	Prolif Basal	Prox	0.5764	2.866	5.959	0.0157	1
FMNL2	SSc_HC	Prolif Suprabasal	Dist	0.646	1.317	5.956	0.0157	1
KLK10	GERD_HC	Suprabasal	Dist	0.8964	7.668	5.957	0.0157	1
SRPX2	GERD_HC	Suprabasal	Dist	-1.011	4.446	5.951	0.0157	1
F3	GERD_HC	Suprabasal	Prox	-1.476	3.872	5.956	0.0157	1
CENPL	SSc_GERD	Suprabasal	Prox	-0.6134	2.222	5.951	0.0157	0.964
SHROOM3	SSc_GERD	Suprabasal	Prox	-0.868	5.229	5.958	0.0157	0.964
H2AFY	SSc_HC	Superficial	Dist	-0.3628	7.785	5.954	0.0157	0.149
KDM1B	SSc_HC	Superficial	Dist	0.4777	2.606	5.95	0.0157	0.149
TSPAN9	SSc_HC	Superficial	Dist	0.5754	2.679	5.95	0.0157	0.149
ACTG1	SSc_HC	Superficial	Dist	-0.5291	11.72	5.951	0.0157	0.149
HDHD2	SSc_HC	Superficial	Dist	-0.3352	3.678	5.953	0.0157	0.149
GALNT14	GERD_HC	Superficial	Dist	0.8632	2.933	5.953	0.0157	0.178
SEC22A	GERD_HC	Superficial	Dist	-0.4721	2.665	5.955	0.0157	0.178
TBP	GERD_HC	Superficial	Dist	-0.6688	2.213	5.956	0.0157	0.178
GNL1	SSc_GERD	Superficial	Dist	0.4329	4.105	5.952	0.0157	0.137
DDB1	SSc_GERD	Superficial	Dist	0.4552	4.385	5.953	0.0157	0.137
TMEM134	SSc_GERD	Superficial	Dist	-0.4473	7.184	5.954	0.0157	0.137
RELCH	SSc_GERD	Superficial	Dist	-0.4893	3.832	5.955	0.0157	0.137
HDGF	GERD_HC	Superficial	Prox	0.4902	6.425	5.956	0.0157	0.079
SESTD1	GERD_HC	Superficial	Prox	0.822	2.249	5.952	0.0157	0.079
SHISA5	GERD_HC	Superficial	Prox	1.079	4.831	5.953	0.0157	0.079
MRPL14	GERD_HC	Superficial	Prox	0.434	6.465	5.96	0.0157	0.079
DNAJA1	GERD_HC	Superficial	Prox	-0.6186	7.278	5.957	0.0157	0.079
SPIN1	GERD_HC	Superficial	Prox	-0.4059	3.949	5.958	0.0157	0.079
SLC35C2	GERD_HC	Superficial	Prox	0.4837	4.089	5.953	0.0157	0.079
CDK16	GERD_HC	Superficial	Prox	-0.4218	4.452	5.958	0.0157	0.079
KCNK1	SSc_GERD	Superficial	Prox	-0.5277	4.445	5.954	0.0157	0.243
AMACR	SSc_GERD	Superficial	Prox	-0.6577	3.4	5.954	0.0157	0.243
POLD3	SSc_GERD	Superficial	Prox	0.482	4.183	5.961	0.0157	0.243
PXK	SSc_HC	Superficial	Prox	0.5561	2.547	6.244	0.0158	0.0456
PIGU	SSc_HC	Superficial	Prox	0.5392	2.859	5.945	0.0158	0.0456
TPI1	SSc_HC	Superficial	Prox	-0.3124	9.119	5.943	0.0158	0.0456
STUB1	SSc_HC	Superficial	Prox	-0.5319	6.765	5.938	0.0158	0.0458
YPEL3	SSc_HC	Superficial	Prox	-0.6802	6.739	5.946	0.0158	0.0456
LINC00960	SSc_HC	Superficial	Prox	-1.052	3.204	5.945	0.0158	0.0456
FAM117A	SSc_HC	Basal	Dist	0.5201	1.472	5.937	0.0158	1
TET1	SSc_GERD	Basal	Dist	-0.7492	0.6296	5.948	0.0158	1
AC008969.1	SSc_GERD	Basal	Dist	-1.083	2.107	5.945	0.0158	1
MX1	SSc_HC	Basal	Prox	0.9624	4.826	5.939	0.0158	0.796
KSR1	GERD_HC	Basal	Prox	-0.8872	2.321	5.944	0.0158	1
TLCD3A	GERD_HC	Prolif Basal	Dist	-0.575	3.081	5.948	0.0158	1
TCTA	SSc_GERD	Prolif Basal	Dist	-0.4254	2.42	5.942	0.0158	1
PYM1	SSc_GERD	Prolif Basal	Dist	-0.3273	5.391	5.941	0.0158	1
COL21A1	SSc_HC	Prolif Basal	Prox	-0.924	0.4116	5.942	0.0158	1
AC004889.1	SSc_GERD	Prolif Suprabasal	Prox	1.22	0.7984	5.944	0.0158	1
OCLN	GERD_HC	Suprabasal	Dist	-0.7156	3.28	5.939	0.0158	1
TCN1	GERD_HC	Suprabasal	Dist	-1.707	2.43	5.939	0.0158	1
CELSR1	SSc_GERD	Suprabasal	Dist	0.5082	2.977	5.937	0.0158	1
ASS1	SSc_HC	Suprabasal	Prox	1.171	5.745	5.947	0.0158	0.735
MOB3B	SSc_GERD	Suprabasal	Prox	0.7154	3.019	5.943	0.0158	0.964
DNASE1L3	SSc_HC	Superficial	Dist	1.135	5.096	5.941	0.0158	0.149
PGM2	SSc_HC	Superficial	Dist	0.433	5.625	5.94	0.0158	0.149
KLF5	SSc_HC	Superficial	Dist	-0.2858	7.673	5.943	0.0158	0.149
ZNF426	SSc_HC	Superficial	Dist	-0.5596	5.909	5.938	0.0158	0.149
SMU1	GERD_HC	Superficial	Dist	-0.3538	4.725	5.949	0.0158	0.178
AAMDC	GERD_HC	Superficial	Dist	-0.6397	4.765	5.949	0.0158	0.178
YARS	SSc_GERD	Superficial	Dist	0.5517	4.157	5.944	0.0158	0.137
FALEC	SSc_GERD	Superficial	Dist	-0.9998	2.246	5.945	0.0158	0.137
TMEM43	SSc_GERD	Superficial	Dist	0.6637	4.571	5.949	0.0158	0.137
PSMC1	SSc_GERD	Superficial	Dist	-0.3459	6.196	5.94	0.0158	0.137
TNFAIP8L3	SSc_GERD	Superficial	Dist	-0.8131	2.024	5.944	0.0158	0.137
CIAO2A	SSc_GERD	Superficial	Dist	0.5536	4.543	5.949	0.0158	0.137
ALOX12-AS1	SSc_GERD	Superficial	Dist	-0.6397	2.27	5.939	0.0158	0.137
LRPPRC	GERD_HC	Superficial	Prox	0.8176	5.087	5.949	0.0158	0.0791
OGDH	GERD_HC	Superficial	Prox	-0.4569	4.002	5.939	0.0158	0.0794
MCU	GERD_HC	Superficial	Prox	-0.6778	4.347	5.94	0.0158	0.0794
GLRX3	GERD_HC	Superficial	Prox	0.4585	6.17	5.938	0.0158	0.0794
AP003498.2	GERD_HC	Superficial	Prox	0.843	2.806	5.94	0.0158	0.0794
TRMT10A	SSc_GERD	Superficial	Prox	0.6117	3.099	5.948	0.0158	0.243
HADH	SSc_GERD	Superficial	Prox	0.8618	5.129	5.942	0.0158	0.243
CD63	SSc_GERD	Superficial	Prox	-0.4486	8.332	5.943	0.0158	0.243
FXR2	SSc_GERD	Superficial	Prox	0.4895	2.465	5.939	0.0158	0.243
FLOT2	SSc_GERD	Superficial	Prox	0.9063	3.878	5.943	0.0158	0.243
GALNT1	SSc_GERD	Superficial	Prox	-0.521	6.84	5.94	0.0158	0.243
GTF3C5	SSc_HC	Superficial	Prox	0.3621	3.754	5.937	0.0159	0.0458
COMMD5	SSc_HC	Superficial	Prox	-0.3801	4.161	5.934	0.0159	0.0458
PINK1	SSc_HC	Superficial	Prox	-0.5212	5.413	5.932	0.0159	0.0459
PPP2R3C	SSc_HC	Basal	Dist	-0.3735	3.57	5.929	0.0159	1
UGT1A6	SSc_GERD	Basal	Dist	-0.8194	0.7332	5.926	0.0159	1
LAMP3	SSc_HC	Basal	Prox	1.028	0.6872	5.935	0.0159	0.796
HTRA1	SSc_HC	Prolif Basal	Dist	0.7044	1.819	5.925	0.0159	1
NDUFA4L2	GERD_HC	Prolif Basal	Dist	1.357	8.063	5.928	0.0159	1
ZNF699	SSc_GERD	Prolif Basal	Dist	-0.5661	0.7141	5.926	0.0159	1
NEFL	SSc_HC	Prolif Basal	Prox	2.069	2.909	5.932	0.0159	1
ZNF750	SSc_HC	Prolif Basal	Prox	0.7413	5.67	5.93	0.0159	1
ITGB1BP1	SSc_HC	Prolif Suprabasal	Dist	0.3625	5.262	5.934	0.0159	1
ACSS1	SSc_HC	Prolif Suprabasal	Prox	-0.5854	2.076	5.935	0.0159	1
LINC02802	GERD_HC	Prolif Suprabasal	Prox	0.7442	3.254	5.934	0.0159	1
PDE4D	GERD_HC	Prolif Suprabasal	Prox	-0.6946	2.29	5.933	0.0159	1
P3H4	SSc_HC	Suprabasal	Dist	0.6328	0.7305	5.933	0.0159	0.74
DRAP1	GERD_HC	Suprabasal	Dist	0.5609	6.882	5.927	0.0159	1
TMEM107	SSc_GERD	Suprabasal	Dist	-0.336	4.029	5.931	0.0159	1
SAFB	SSc_GERD	Suprabasal	Dist	0.3459	4.731	5.932	0.0159	1
IFI30	SSc_HC	Suprabasal	Prox	0.701	4.109	5.937	0.0159	0.735
EVA1C	SSc_HC	Suprabasal	Prox	0.6451	3.889	5.936	0.0159	0.735
TAF4	GERD_HC	Suprabasal	Prox	-0.5432	1.348	5.932	0.0159	1
C5orf24	SSc_GERD	Suprabasal	Prox	0.3783	4.768	5.937	0.0159	0.964
PLEKHA6	SSc_GERD	Suprabasal	Prox	-0.8325	3.046	5.936	0.0159	0.964
RAB14	GERD_HC	Superficial	Dist	0.2732	6.776	5.932	0.0159	0.179
FAM104A	GERD_HC	Superficial	Dist	-0.3299	4.279	5.934	0.0159	0.179
INPP1	SSc_GERD	Superficial	Dist	0.9116	5.796	5.928	0.0159	0.138
RPS23	GERD_HC	Superficial	Prox	0.6746	11.97	5.935	0.0159	0.0795
EI24	GERD_HC	Superficial	Prox	0.5377	5.954	5.934	0.0159	0.0795
IRX3	GERD_HC	Superficial	Prox	0.9052	4.69	5.93	0.0159	0.0796
VAPA	GERD_HC	Superficial	Prox	-0.3669	7.503	5.928	0.0159	0.0796
GDI2	SSc_GERD	Superficial	Prox	-0.3323	6.981	5.93	0.0159	0.243
ZNF410	SSc_GERD	Superficial	Prox	-0.4181	3.222	5.933	0.0159	0.243
ALKBH3	SSc_HC	Superficial	Prox	0.5847	3.516	5.919	0.016	0.0461
ZDHHC18	SSc_HC	Superficial	Prox	0.5012	2.603	5.922	0.016	0.0461
SVBP	SSc_HC	Superficial	Prox	0.4458	4.264	5.925	0.016	0.046
BRWD3	SSc_HC	Superficial	Prox	-0.5299	2.851	5.916	0.016	0.0462
PADI1	SSc_HC	Superficial	Prox	-0.9472	5.954	5.925	0.016	0.046
CALML5	SSc_HC	Superficial	Prox	-1.1	5.406	5.917	0.016	0.0462
PPP1R14C	SSc_HC	Basal	Dist	0.7381	3.82	5.921	0.016	1
NTRK2	SSc_HC	Basal	Dist	-0.9681	2.801	5.915	0.016	1
CA2	SSc_HC	Basal	Prox	1.413	4.288	5.925	0.016	0.796
ZNF257	SSc_HC	Basal	Prox	-1.038	0.07171	5.919	0.016	0.796
SVIP	GERD_HC	Basal	Prox	0.612	4.666	5.916	0.016	1
EIF2B1	GERD_HC	Basal	Prox	-0.3848	4.468	5.915	0.016	1
THUMPD3-AS1	SSc_HC	Prolif Basal	Dist	-0.5354	4.707	5.916	0.016	1
CRIP1	SSc_GERD	Prolif Basal	Dist	-1.388	7.462	5.926	0.016	1
ZBTB20	SSc_HC	Suprabasal	Dist	-0.5595	2.473	5.917	0.016	0.742
DOCK8-AS1	GERD_HC	Suprabasal	Dist	0.8525	0.9153	5.92	0.016	1
AP2B1	SSc_GERD	Suprabasal	Dist	0.8591	4.542	5.922	0.016	1
CCDC121	GERD_HC	Suprabasal	Prox	0.5473	1.021	5.923	0.016	1
AC005532.1	SSc_GERD	Suprabasal	Prox	-1.757	3.619	5.926	0.016	0.964
HP1BP3	SSc_HC	Superficial	Dist	-0.2462	6.434	5.924	0.016	0.15
SH3D21	SSc_HC	Superficial	Dist	0.7208	0.6163	5.92	0.016	0.151
RHOF	GERD_HC	Superficial	Dist	-1.136	4.575	5.921	0.016	0.18
WWOX	GERD_HC	Superficial	Dist	-0.676	3.344	5.917	0.016	0.18
DSG1-AS1	GERD_HC	Superficial	Dist	0.7015	3.24	5.926	0.016	0.18
PRDX6	SSc_GERD	Superficial	Dist	-0.4965	8.789	5.917	0.016	0.138
TAF6	SSc_GERD	Superficial	Dist	0.5022	3.014	5.926	0.016	0.138
MTUS1	SSc_GERD	Superficial	Dist	-0.6274	5.348	5.924	0.016	0.138
TIMM44	SSc_GERD	Superficial	Dist	0.9348	4.176	5.918	0.016	0.138
TWISTNB	GERD_HC	Superficial	Prox	0.9021	4.7	5.925	0.016	0.0797
REX1BD	GERD_HC	Superficial	Prox	1.034	6.16	5.925	0.016	0.0797
AAK1	SSc_GERD	Superficial	Prox	0.8195	4.753	5.917	0.016	0.243
RING1	SSc_GERD	Superficial	Prox	0.5409	3.443	5.926	0.016	0.243
OSBPL8	SSc_GERD	Superficial	Prox	-0.3995	5.907	5.92	0.016	0.243
NOXO1	SSc_GERD	Superficial	Prox	-0.8501	3.149	5.916	0.016	0.243
ELAVL1	SSc_GERD	Superficial	Prox	0.3337	4.674	5.924	0.016	0.243
KLK8	SSc_HC	Superficial	Prox	0.9411	7.06	5.915	0.0161	0.0462
POLE4	SSc_HC	Superficial	Prox	0.5733	5.512	5.911	0.0161	0.0463
RUFY1	SSc_HC	Superficial	Prox	-0.3581	4.35	5.904	0.0161	0.0464
DDX3X	SSc_HC	Superficial	Prox	-0.3845	6.434	5.908	0.0161	0.0463
AIFM3	SSc_GERD	Basal	Dist	-0.719	0.01639	5.912	0.0161	1
LINC01725	SSc_HC	Basal	Prox	-0.8715	0.2072	5.906	0.0161	0.796
TBX3	SSc_HC	Basal	Prox	1.29	0.89	5.91	0.0161	0.796
AC016747.1	GERD_HC	Prolif Basal	Dist	0.9005	2.049	5.903	0.0161	1
ZNF789	SSc_GERD	Prolif Basal	Dist	-0.4481	1.249	5.91	0.0161	1
NARS	SSc_GERD	Prolif Basal	Dist	0.4867	6.082	5.906	0.0161	1
PPP6R2	SSc_GERD	Prolif Basal	Dist	0.7423	4.04	5.909	0.0161	1
RASSF9	SSc_HC	Prolif Basal	Prox	-0.5856	4.474	5.914	0.0161	1
GTF2H2C	SSc_GERD	Prolif Basal	Prox	0.7808	1.113	5.912	0.0161	1
KLK7	SSc_HC	Prolif Suprabasal	Dist	1.316	5.463	5.906	0.0161	1
CNTNAP3	SSc_HC	Prolif Suprabasal	Prox	-0.7389	0.5947	5.909	0.0161	1
NEK11	SSc_GERD	Suprabasal	Dist	-0.5593	1.146	5.914	0.0161	1
RAD51-AS1	SSc_HC	Suprabasal	Prox	-0.6564	2.053	5.907	0.0161	0.736
TMEM37	SSc_HC	Suprabasal	Prox	-0.9425	2.817	5.91	0.0161	0.736
STOM	SSc_GERD	Suprabasal	Prox	1.118	4.61	5.908	0.0161	0.964
RBM10	SSc_HC	Superficial	Dist	-0.4498	4.423	5.913	0.0161	0.151
RUNX1	GERD_HC	Superficial	Dist	-0.6832	3.297	5.907	0.0161	0.181
PTEN	SSc_GERD	Superficial	Dist	-0.4662	5.61	5.913	0.0161	0.138
CDK10	SSc_GERD	Superficial	Dist	0.7088	3.322	5.913	0.0161	0.138
GCNT1	GERD_HC	Superficial	Prox	-1.25	0.9405	5.912	0.0161	0.0802
LRATD1	SSc_GERD	Superficial	Prox	0.6879	4.663	5.905	0.0161	0.244
CCDC22	SSc_HC	Superficial	Prox	0.6621	3.263	5.893	0.0162	0.0466
TRIM59	SSc_HC	Superficial	Prox	0.6024	3.963	5.903	0.0162	0.0464
GPALPP1	SSc_HC	Superficial	Prox	0.4975	3.542	7.191	0.0162	0.0465
FLAD1	SSc_HC	Superficial	Prox	0.4798	3.605	5.897	0.0162	0.0465
HEBP2	SSc_HC	Superficial	Prox	-0.5616	9.095	5.895	0.0162	0.0466
PART1	SSc_HC	Basal	Dist	-0.8033	4.123	5.902	0.0162	1
NRF1	GERD_HC	Basal	Dist	-0.587	1.249	6.292	0.0162	1
TRAF3IP1	SSc_HC	Prolif Basal	Dist	0.4124	2.7	5.893	0.0162	1
SMAD7	GERD_HC	Prolif Basal	Dist	0.7072	2.33	5.902	0.0162	1
CCL20	SSc_HC	Prolif Basal	Prox	2.278	4.081	5.896	0.0162	1
FAM171A1	SSc_HC	Prolif Basal	Prox	-0.6767	1.072	5.901	0.0162	1
ETNK2	SSc_HC	Prolif Suprabasal	Prox	-0.8284	3.29	5.903	0.0162	1
CLIC4	SSc_HC	Suprabasal	Dist	0.628	2.531	5.902	0.0162	0.742
HAP1	SSc_HC	Suprabasal	Dist	-1.028	0.2661	5.892	0.0162	0.742
RAET1G	GERD_HC	Suprabasal	Dist	0.8007	3.435	5.901	0.0162	1
KRT7	GERD_HC	Suprabasal	Dist	-1.592	6.337	5.898	0.0162	1
SON	SSc_GERD	Suprabasal	Dist	0.4173	7.206	5.897	0.0162	1
FOXQ1	SSc_HC	Suprabasal	Prox	0.5996	5.454	5.893	0.0162	0.736
RASGRP1	SSc_HC	Suprabasal	Prox	0.9288	2.117	5.893	0.0162	0.736
RTCA	SSc_HC	Superficial	Dist	-0.277	4.848	5.903	0.0162	0.152
MBD4	SSc_HC	Superficial	Dist	0.5108	4.432	5.894	0.0162	0.152
SNX8	SSc_HC	Superficial	Dist	-0.6065	4.266	5.896	0.0162	0.152
MIA2	SSc_HC	Superficial	Dist	0.38	4.901	5.9	0.0162	0.152
POLR3K	SSc_HC	Superficial	Dist	0.6359	4.337	5.898	0.0162	0.152
NAA50	GERD_HC	Superficial	Dist	-0.5452	6.109	5.901	0.0162	0.181
RPP38	GERD_HC	Superficial	Dist	-0.5326	4.278	5.898	0.0162	0.181
SFR1	GERD_HC	Superficial	Dist	0.6134	2.788	5.895	0.0162	0.181
SNRPG	SSc_GERD	Superficial	Dist	0.5413	7.592	5.897	0.0162	0.139
PLEKHB2	SSc_GERD	Superficial	Dist	0.6033	4.515	5.897	0.0162	0.139
SCAP	SSc_GERD	Superficial	Dist	0.5266	3.041	5.894	0.0162	0.139
PRKD2	SSc_GERD	Superficial	Dist	0.4967	2.973	5.898	0.0162	0.139
TMEM43	GERD_HC	Superficial	Prox	0.7078	4.571	5.895	0.0162	0.0809
RDH14	SSc_HC	Superficial	Prox	0.6197	4.11	5.889	0.0163	0.0467
MRPL54	SSc_HC	Superficial	Prox	0.5402	6.459	5.889	0.0163	0.0467
SEMA3F	SSc_HC	Superficial	Prox	0.4825	3.916	5.889	0.0163	0.0467
TTC1	SSc_HC	Superficial	Prox	0.3177	5.549	5.887	0.0163	0.0467
MLLT11	SSc_HC	Superficial	Prox	-0.6705	0.9384	5.888	0.0163	0.0467
PPARG	GERD_HC	Basal	Dist	-1.396	1.358	5.883	0.0163	1
PRR34-AS1	SSc_GERD	Basal	Dist	0.9339	3.778	5.891	0.0163	1
S100P	SSc_HC	Basal	Prox	-1.401	9.829	5.882	0.0163	0.796
MIDN	SSc_HC	Basal	Prox	0.6011	6.103	5.883	0.0163	0.796
BCL3	SSc_HC	Basal	Prox	0.7917	4.138	5.886	0.0163	0.796
LINC02381	GERD_HC	Basal	Prox	0.7912	1.756	5.888	0.0163	1
SMIM4	SSc_GERD	Prolif Basal	Dist	0.8143	4.882	5.88	0.0163	1
ZNF527	SSc_HC	Prolif Basal	Prox	-0.5548	0.1543	5.884	0.0163	1
EPS8L1	SSc_HC	Prolif Basal	Prox	-0.9482	8.492	5.889	0.0163	1
SPON2	GERD_HC	Prolif Basal	Prox	-1.311	4.942	5.889	0.0163	1
AL117332.1	SSc_HC	Prolif Suprabasal	Dist	0.8217	-0.1716	5.881	0.0163	1
SNX31	SSc_GERD	Prolif Suprabasal	Prox	1.374	2.17	5.882	0.0163	1
TCFL5	SSc_HC	Suprabasal	Dist	0.4749	1.896	5.891	0.0163	0.742
GSTZ1	GERD_HC	Suprabasal	Dist	0.3742	5.329	5.884	0.0163	1
TRIB3	GERD_HC	Suprabasal	Dist	0.8161	1.917	5.884	0.0163	1
TNFRSF10B	SSc_HC	Suprabasal	Prox	0.6328	2.535	5.88	0.0163	0.736
SLC46A3	SSc_HC	Suprabasal	Prox	0.7631	-0.1408	5.889	0.0163	0.736
TMEM51	SSc_GERD	Superficial	Dist	0.5265	2.349	5.886	0.0163	0.139
MYNN	SSc_GERD	Superficial	Dist	-0.4034	3.22	5.885	0.0163	0.139
AC127526.5	SSc_GERD	Superficial	Dist	0.7568	3.051	5.89	0.0163	0.139
ANKRD49	SSc_GERD	Superficial	Dist	0.7383	3.438	5.885	0.0163	0.139
PANK2	SSc_GERD	Superficial	Dist	-0.5115	4.868	5.89	0.0163	0.139
MRPL19	GERD_HC	Superficial	Prox	0.5624	5.408	5.887	0.0163	0.0812
NEDD4L	GERD_HC	Superficial	Prox	-0.8427	4.389	5.884	0.0163	0.0813
METAP2	SSc_GERD	Superficial	Prox	0.5987	6.697	5.884	0.0163	0.246
KLC1	SSc_GERD	Superficial	Prox	-0.3969	4.194	5.883	0.0163	0.246
GALK2	SSc_HC	Superficial	Prox	0.5419	3.146	5.875	0.0164	0.0469
RNF5	SSc_HC	Superficial	Prox	0.2983	4.726	5.877	0.0164	0.0469
GFM2	SSc_HC	Superficial	Prox	-0.4261	2.718	5.874	0.0164	0.047
ITGB8	SSc_HC	Superficial	Prox	-0.8284	5.066	5.88	0.0164	0.0469
GULP1	SSc_HC	Basal	Dist	0.7267	4.143	5.869	0.0164	1
INTS12	GERD_HC	Basal	Dist	-0.3765	2.705	5.872	0.0164	1
GGA3	GERD_HC	Basal	Dist	-0.5866	2.419	5.872	0.0164	1
NPIPB2	GERD_HC	Basal	Dist	-1.918	-0.5417	5.873	0.0164	1
GPR155	SSc_HC	Basal	Prox	-0.5926	3.034	5.879	0.0164	0.796
CHST11	SSc_HC	Prolif Basal	Dist	1.069	-0.1271	5.878	0.0164	1
C9orf24	SSc_GERD	Prolif Basal	Dist	-0.8079	0.9096	5.873	0.0164	1
ARL17B	GERD_HC	Prolif Suprabasal	Prox	-1.115	0.715	5.873	0.0164	1
ZNF222	GERD_HC	Prolif Suprabasal	Prox	-0.7887	0.1075	5.87	0.0164	1
H19	SSc_HC	Suprabasal	Dist	-1.786	5.539	5.872	0.0164	0.747
MHENCR	GERD_HC	Suprabasal	Dist	0.5146	1.86	5.874	0.0164	1
AC009403.1	SSc_GERD	Suprabasal	Dist	-0.5274	1.131	5.878	0.0164	1
UBA1	SSc_GERD	Suprabasal	Dist	0.3739	5.466	5.88	0.0164	1
TRIB3	GERD_HC	Suprabasal	Prox	0.8131	1.917	5.871	0.0164	1
CBWD6	SSc_GERD	Suprabasal	Prox	0.9288	0.86	5.877	0.0164	0.964
TMEM268	SSc_GERD	Suprabasal	Prox	0.5739	0.9082	5.876	0.0164	0.964
PDCD11	SSc_GERD	Suprabasal	Prox	0.8407	3.591	5.87	0.0164	0.964
SLC7A1	SSc_GERD	Suprabasal	Prox	0.6886	6.255	5.875	0.0164	0.964
BOD1	SSc_HC	Superficial	Dist	0.6137	4.904	5.875	0.0164	0.153
NCLN	SSc_HC	Superficial	Dist	0.6228	3.258	5.87	0.0164	0.153
MRPL18	GERD_HC	Superficial	Dist	-0.6131	6.344	5.874	0.0164	0.183
POP4	GERD_HC	Superficial	Dist	-0.3187	4.79	5.876	0.0164	0.183
GATD3B	GERD_HC	Superficial	Dist	0.9727	3.232	5.87	0.0164	0.183
ETAA1	SSc_GERD	Superficial	Dist	0.4813	2.968	5.875	0.0164	0.139
PAM16	SSc_GERD	Superficial	Dist	0.7734	5.494	5.88	0.0164	0.139
TXNL1	SSc_GERD	Superficial	Dist	-0.282	7.027	5.88	0.0164	0.139
PNKD	GERD_HC	Superficial	Prox	0.4306	6.088	5.871	0.0164	0.0816
STK3	GERD_HC	Superficial	Prox	-0.5897	3.116	5.874	0.0164	0.0815
MYC	GERD_HC	Superficial	Prox	0.9303	5.977	5.877	0.0164	0.0814
ZFYVE21	GERD_HC	Superficial	Prox	-0.4728	5.471	5.879	0.0164	0.0814
ZNF844	GERD_HC	Superficial	Prox	-0.623	2.49	5.879	0.0164	0.0814
FAM83G	SSc_GERD	Superficial	Prox	0.7769	3.439	5.873	0.0164	0.247
SLC27A4	SSc_HC	Superficial	Prox	0.6323	3.645	5.866	0.0165	0.0471
RING1	SSc_HC	Superficial	Prox	0.4784	3.443	5.863	0.0165	0.0472
PGK1	SSc_HC	Superficial	Prox	-0.3171	7.823	5.865	0.0165	0.0471
HOMEZ	SSc_HC	Superficial	Prox	-0.477	3.578	5.861	0.0165	0.0472
KIAA0930	GERD_HC	Prolif Basal	Dist	0.4787	3.246	5.859	0.0165	1
AC233723.1	GERD_HC	Suprabasal	Dist	1.031	2.032	5.867	0.0165	1
PLPPR2	GERD_HC	Suprabasal	Dist	0.682	0.5014	5.86	0.0165	1
KIAA1522	SSc_GERD	Suprabasal	Dist	0.4016	4.824	5.863	0.0165	1
LOR	GERD_HC	Suprabasal	Prox	1.191	-0.03713	5.862	0.0165	1
PLXNA1	SSc_GERD	Suprabasal	Prox	0.5699	2.079	5.863	0.0165	0.964
TRIB3	SSc_GERD	Suprabasal	Prox	-0.7451	1.917	5.859	0.0165	0.964
POLR2J3	SSc_HC	Superficial	Dist	-0.7788	4.505	5.86	0.0165	0.154
AC011346.1	SSc_HC	Superficial	Dist	-0.8353	0.03702	5.869	0.0165	0.153
ASNSD1	GERD_HC	Superficial	Dist	-0.5374	3.34	5.869	0.0165	0.183
DNAJB6	GERD_HC	Superficial	Dist	-0.402	6.724	5.862	0.0165	0.183
IMP4	SSc_GERD	Superficial	Dist	0.6471	5.218	5.867	0.0165	0.139
SP100	SSc_GERD	Superficial	Dist	0.7369	4.94	5.859	0.0165	0.139
ZYX	SSc_GERD	Superficial	Dist	0.7005	3.377	5.86	0.0165	0.139
CDK4	SSc_GERD	Superficial	Dist	0.8492	5.527	5.867	0.0165	0.139
NOB1	SSc_GERD	Superficial	Dist	0.6863	5.639	5.86	0.0165	0.139
GID8	SSc_GERD	Superficial	Dist	-0.4294	6.227	5.865	0.0165	0.139
TDRD3	GERD_HC	Superficial	Prox	-0.5033	3.783	5.86	0.0165	0.0819
RANBP3	GERD_HC	Superficial	Prox	-0.3851	3.066	5.862	0.0165	0.0819
HSPBP1	GERD_HC	Superficial	Prox	0.6537	3.994	5.863	0.0165	0.0819
FEZ2	SSc_GERD	Superficial	Prox	0.6627	4.267	5.863	0.0165	0.247
USP19	SSc_GERD	Superficial	Prox	0.4877	2.314	5.866	0.0165	0.247
DNAJB9	SSc_HC	Superficial	Prox	0.565	2.951	5.857	0.0166	0.0473
TUBD1	SSc_HC	Superficial	Prox	0.4936	2.719	5.849	0.0166	0.0475
FAM234A	SSc_HC	Superficial	Prox	0.3625	4.003	5.85	0.0166	0.0475
PAIP2	SSc_HC	Superficial	Prox	-0.4194	6.488	5.853	0.0166	0.0474
LINC01534	SSc_HC	Basal	Dist	-0.5914	0.3623	5.851	0.0166	1
AC022137.4	SSc_GERD	Basal	Dist	-0.9889	-0.001419	5.847	0.0166	1
RTP4	SSc_HC	Basal	Prox	1.168	1.918	5.858	0.0166	0.796
EFNA3	GERD_HC	Prolif Basal	Dist	0.8749	3.129	5.858	0.0166	1
LYPD2	SSc_GERD	Prolif Basal	Prox	-1.745	11.51	5.849	0.0166	1
NIPAL4	SSc_HC	Prolif Suprabasal	Dist	0.7721	1.382	5.852	0.0166	1
GLTP	GERD_HC	Prolif Suprabasal	Dist	0.4656	8.687	5.85	0.0166	1
OCA2	GERD_HC	Prolif Suprabasal	Dist	-1.219	1.108	5.851	0.0166	1
EFHC1	SSc_HC	Prolif Suprabasal	Prox	-0.5822	2.285	5.852	0.0166	1
ITPRIP	SSc_HC	Prolif Suprabasal	Prox	0.5884	4.046	5.852	0.0166	1
AL683813.1	SSc_HC	Prolif Suprabasal	Prox	-0.9022	-0.007026	5.856	0.0166	1
KLK10	SSc_HC	Suprabasal	Prox	0.7518	7.668	5.848	0.0166	0.745
NEFM	SSc_GERD	Suprabasal	Prox	2.431	2.889	5.855	0.0166	0.964
POLG2	SSc_GERD	Suprabasal	Prox	-0.7132	3.266	5.85	0.0166	0.964
GOLPH3	SSc_HC	Superficial	Dist	-0.394	4.404	5.855	0.0166	0.154
NDRG4	SSc_HC	Superficial	Dist	0.9385	2.056	5.858	0.0166	0.154
COQ6	SSc_HC	Superficial	Dist	0.5379	2.69	5.851	0.0166	0.154
GAB1	GERD_HC	Superficial	Dist	-0.673	3.02	5.856	0.0166	0.184
HYOU1	GERD_HC	Superficial	Dist	-0.8299	2.754	5.854	0.0166	0.184
PRKCI	SSc_GERD	Superficial	Dist	-0.5012	4.302	5.851	0.0166	0.14
WWOX	SSc_GERD	Superficial	Dist	0.6268	3.344	5.857	0.0166	0.139
CITED4	GERD_HC	Superficial	Prox	1.235	5.904	5.851	0.0166	0.082
HSPB11	GERD_HC	Superficial	Prox	0.66	5.792	5.851	0.0166	0.082
SENP5	GERD_HC	Superficial	Prox	-0.6639	3.286	5.857	0.0166	0.082
PTPN13	GERD_HC	Superficial	Prox	-0.606	5.151	5.85	0.0166	0.082
GALNT7	GERD_HC	Superficial	Prox	0.7846	3.608	5.849	0.0166	0.082
NDUFS6	GERD_HC	Superficial	Prox	0.618	7.799	5.854	0.0166	0.082
FNIP1	GERD_HC	Superficial	Prox	-0.7233	3.532	5.849	0.0166	0.082
ZNF506	GERD_HC	Superficial	Prox	-0.7789	3.616	5.856	0.0166	0.082
EGLN2	GERD_HC	Superficial	Prox	-0.6049	4.622	5.856	0.0166	0.082
FBXO48	SSc_GERD	Superficial	Prox	0.5622	2.392	5.856	0.0166	0.247
IGF2R	SSc_GERD	Superficial	Prox	0.4602	3.815	5.854	0.0166	0.247
SGMS1	SSc_GERD	Superficial	Prox	0.5282	3.31	5.858	0.0166	0.247
GON7	SSc_GERD	Superficial	Prox	0.4248	3.407	5.85	0.0166	0.247
GABPB2	SSc_HC	Superficial	Prox	0.5459	3.005	5.839	0.0167	0.0477
OGFRL1	SSc_HC	Superficial	Prox	-0.4567	5.472	5.838	0.0167	0.0477
NFAT5	SSc_HC	Superficial	Prox	-0.5464	3.85	5.84	0.0167	0.0477
HR	SSc_HC	Basal	Dist	0.6023	3.139	5.842	0.0167	1
FAM118A	GERD_HC	Basal	Dist	-1.201	2.835	5.843	0.0167	1
LINC02762	SSc_HC	Basal	Prox	0.9156	1.084	5.838	0.0167	0.796
KCP	GERD_HC	Basal	Prox	-0.8737	1.264	5.84	0.0167	1
TSPAN12	GERD_HC	Prolif Suprabasal	Dist	-1.197	1.506	5.842	0.0167	1
BDH1	GERD_HC	Superficial	Dist	0.3552	4.75	5.845	0.0167	0.184
FBXO34	GERD_HC	Superficial	Dist	0.6183	5.686	5.839	0.0167	0.184
RPS2	GERD_HC	Superficial	Dist	0.7381	12.36	5.843	0.0167	0.184
HIST1H4C	SSc_GERD	Superficial	Dist	1.567	9.381	5.847	0.0167	0.14
SNX21	SSc_GERD	Superficial	Dist	-0.5664	3.381	5.848	0.0167	0.14
RAPH1	GERD_HC	Superficial	Prox	0.6643	2.732	5.848	0.0167	0.082
USF3	GERD_HC	Superficial	Prox	-0.4551	3.173	5.844	0.0167	0.0821
PRPF19	GERD_HC	Superficial	Prox	0.7606	4.457	5.844	0.0167	0.0821
DYNC1LI1	SSc_GERD	Superficial	Prox	0.6221	4.935	5.837	0.0167	0.248
ARRDC1-AS1	SSc_GERD	Superficial	Prox	0.5642	1.902	5.844	0.0167	0.247
SH3TC2	SSc_HC	Superficial	Prox	-0.9285	0.01961	5.837	0.0168	0.0477
AL162258.2	SSc_HC	Basal	Dist	0.9658	0.6143	5.827	0.0168	1
PDHX	SSc_HC	Basal	Dist	-0.2911	3.449	5.827	0.0168	1
AL390198.1	SSc_GERD	Basal	Prox	1.092	2.352	5.831	0.0168	1
RSPH3	GERD_HC	Prolif Suprabasal	Prox	-0.5144	3.546	5.833	0.0168	1
ZCWPW1	GERD_HC	Suprabasal	Dist	0.6444	1.639	5.832	0.0168	1
ENDOV	SSc_GERD	Suprabasal	Dist	-0.3561	3.277	5.826	0.0168	1
PRR34-AS1	SSc_GERD	Suprabasal	Dist	0.8724	3.846	5.83	0.0168	1
RPL39L	SSc_HC	Suprabasal	Prox	0.6506	3.658	5.835	0.0168	0.745
NOTCH1	SSc_HC	Suprabasal	Prox	0.6858	2.976	5.833	0.0168	0.745
HMOX1	SSc_GERD	Suprabasal	Prox	-1.016	6.025	5.832	0.0168	0.968
CSDE1	SSc_HC	Superficial	Dist	-0.238	6.873	5.837	0.0168	0.155
COX7A2L	SSc_HC	Superficial	Dist	-0.3132	6.771	5.836	0.0168	0.155
SMURF1	SSc_HC	Superficial	Dist	-0.5272	3.936	5.835	0.0168	0.155
TGS1	SSc_GERD	Superficial	Dist	0.6385	4.677	5.827	0.0168	0.141
WAC	SSc_GERD	Superficial	Dist	-0.3996	5.496	5.835	0.0168	0.141
UBE2Z	SSc_GERD	Superficial	Dist	0.4144	4.385	5.827	0.0168	0.141
EIF3L	SSc_GERD	Superficial	Dist	0.5245	6.628	5.83	0.0168	0.141
MTUS1	GERD_HC	Superficial	Prox	-0.706	5.348	5.831	0.0168	0.0825
SMIM19	GERD_HC	Superficial	Prox	-0.4244	5.602	5.835	0.0168	0.0824
ABITRAM	GERD_HC	Superficial	Prox	0.5724	2.578	5.833	0.0168	0.0824
NOB1	GERD_HC	Superficial	Prox	0.7387	5.639	5.833	0.0168	0.0824
BMP1	SSc_GERD	Superficial	Prox	0.4885	1.822	5.828	0.0168	0.248
EFTUD2	SSc_GERD	Superficial	Prox	0.6714	3.745	5.828	0.0168	0.248
LDOC1	SSc_HC	Superficial	Prox	0.7349	2.489	5.825	0.0169	0.048
CASTOR2	SSc_HC	Superficial	Prox	-0.592	2.316	5.825	0.0169	0.048
GNG10	GERD_HC	Basal	Dist	-0.4802	5.601	5.824	0.0169	1
HLA-DRB1	SSc_HC	Basal	Prox	2.079	4.062	5.819	0.0169	0.796
ST20-AS1	SSc_HC	Basal	Prox	-0.5711	0.5873	5.823	0.0169	0.796
SEMA4B	SSc_HC	Basal	Prox	0.6017	4.213	5.818	0.0169	0.796
C5orf24	GERD_HC	Basal	Prox	-0.4021	4.665	5.819	0.0169	1
BOLA2B	GERD_HC	Prolif Basal	Dist	-0.869	2.597	5.82	0.0169	1
ZNF14	SSc_HC	Prolif Basal	Prox	-0.5841	0.575	5.815	0.0169	1
ARHGEF3	GERD_HC	Prolif Basal	Prox	-0.6031	3.109	5.818	0.0169	1
METTL15	GERD_HC	Suprabasal	Dist	-0.4638	3.004	5.816	0.0169	1
TCFL5	GERD_HC	Suprabasal	Dist	0.5698	1.896	5.823	0.0169	1
MAML1	SSc_GERD	Suprabasal	Prox	0.468	2.671	5.816	0.0169	0.97
TOR1AIP2	SSc_HC	Superficial	Dist	-0.5622	6.342	5.815	0.0169	0.156
NDUFA11	SSc_HC	Superficial	Dist	-0.4018	8.489	5.816	0.0169	0.156
ZNF574	SSc_HC	Superficial	Dist	0.4607	2.155	5.82	0.0169	0.156
GAS5	GERD_HC	Superficial	Dist	0.6156	8.723	5.821	0.0169	0.186
OFD1	GERD_HC	Superficial	Dist	-0.4328	4.83	5.826	0.0169	0.185
TP63	SSc_GERD	Superficial	Dist	0.744	5.434	5.825	0.0169	0.141
PSMB1	SSc_GERD	Superficial	Dist	0.3288	7.735	5.826	0.0169	0.141
EIF3I	GERD_HC	Superficial	Prox	0.3959	7.055	5.826	0.0169	0.0826
HBEGF	GERD_HC	Superficial	Prox	1.346	5.242	5.825	0.0169	0.0827
ZFYVE16	SSc_GERD	Superficial	Prox	-0.3994	3.738	5.821	0.0169	0.248
TM9SF2	SSc_GERD	Superficial	Prox	-0.5111	5.447	5.821	0.0169	0.248
AL136038.5	SSc_GERD	Superficial	Prox	1.183	2.076	5.821	0.0169	0.248
SARAF	SSc_HC	Superficial	Prox	-0.3363	6.566	5.805	0.017	0.0485
AC092164.1	SSc_HC	Superficial	Prox	-0.8927	0.4811	5.811	0.017	0.0484
TNFAIP2	GERD_HC	Basal	Prox	1.192	3.972	5.814	0.017	1
GOLGA6L10	GERD_HC	Prolif Basal	Dist	-1.424	0.5032	5.81	0.017	1
ACOT8	SSc_GERD	Prolif Basal	Dist	-0.3421	3.796	5.814	0.017	1
ZFP14	SSc_HC	Prolif Basal	Prox	-0.4984	2.251	5.806	0.017	1
LRP4	GERD_HC	Prolif Basal	Prox	-1.072	0.3079	5.804	0.017	1
EPHB3	SSc_HC	Prolif Suprabasal	Dist	0.507	3.476	5.809	0.017	1
TMEM263	SSc_HC	Prolif Suprabasal	Dist	-0.5852	2.503	5.804	0.017	1
SLURP1	SSc_HC	Prolif Suprabasal	Prox	1.52	10.8	5.809	0.017	1
AGRN	SSc_GERD	Prolif Suprabasal	Prox	0.9245	2.649	5.805	0.017	1
AL359220.1	SSc_HC	Suprabasal	Prox	-0.6	1.085	5.806	0.017	0.751
TMEM59	SSc_HC	Superficial	Dist	-0.3578	8.265	5.805	0.017	0.156
HTRA2	SSc_HC	Superficial	Dist	0.5098	3.692	5.807	0.017	0.156
ZNF212	SSc_HC	Superficial	Dist	-0.4136	2.475	5.806	0.017	0.156
CCDC120	SSc_HC	Superficial	Dist	-0.3892	3.17	5.807	0.017	0.156
FAM120AOS	GERD_HC	Superficial	Dist	0.4008	4.711	5.812	0.017	0.186
EXOSC7	SSc_GERD	Superficial	Dist	0.7363	5.417	5.808	0.017	0.142
SSR4	SSc_GERD	Superficial	Dist	-0.4549	8.167	5.813	0.017	0.141
WDR43	GERD_HC	Superficial	Prox	0.9789	5.167	5.814	0.017	0.0831
CDKN2B-AS1	GERD_HC	Superficial	Prox	1.11	1.137	5.812	0.017	0.0831
CRK	GERD_HC	Superficial	Prox	-0.4398	4.674	5.812	0.017	0.0831
KLK8	GERD_HC	Superficial	Prox	1.094	7.06	5.808	0.017	0.0832
MKRN2	SSc_GERD	Superficial	Prox	-0.3838	3.692	5.812	0.017	0.248
BRD2	SSc_GERD	Superficial	Prox	0.4595	5.759	5.811	0.017	0.248
UBA5	SSc_HC	Superficial	Prox	0.5356	3.993	5.803	0.0171	0.0485
RPL27	SSc_HC	Superficial	Prox	0.4881	10.29	5.795	0.0171	0.0487
STRN3	SSc_HC	Superficial	Prox	0.4817	3.668	5.799	0.0171	0.0486
CUL5	SSc_HC	Superficial	Prox	0.3923	4.576	5.796	0.0171	0.0487
FAM107B	SSc_HC	Basal	Dist	-0.8446	5.79	5.796	0.0171	1
ENTPD5	GERD_HC	Basal	Dist	-0.5393	3.182	5.798	0.0171	1
HLA-DRA	GERD_HC	Basal	Prox	2.218	4.585	5.805	0.0171	1
AC092040.1	SSc_GERD	Prolif Basal	Dist	-0.7602	0.88	5.796	0.0171	1
BST1	SSc_HC	Prolif Basal	Prox	-0.9253	0.2101	5.8	0.0171	1
AL021368.2	SSc_HC	Prolif Suprabasal	Dist	-0.6559	1.244	5.804	0.0171	1
RPGR	SSc_HC	Prolif Suprabasal	Dist	-0.5039	2.248	5.803	0.0171	1
CLK4	GERD_HC	Prolif Suprabasal	Dist	0.4865	3.505	5.804	0.0171	1
MRPL30	SSc_GERD	Prolif Suprabasal	Dist	0.6382	4.127	5.802	0.0171	1
TMEM161B-AS1	SSc_HC	Suprabasal	Dist	-0.4474	3.851	5.797	0.0171	0.767
CPPED1	SSc_HC	Suprabasal	Dist	-0.5452	5.986	5.803	0.0171	0.767
NKAPL	SSc_HC	Suprabasal	Dist	-0.7152	-0.5276	5.802	0.0171	0.767
ZNF790-AS1	SSc_GERD	Suprabasal	Dist	-0.4566	1.657	5.798	0.0171	1
LENG8-AS1	SSc_GERD	Suprabasal	Dist	-0.7736	0.467	5.795	0.0171	1
NME7	GERD_HC	Suprabasal	Prox	-0.5527	3.348	5.798	0.0171	1
PGD	SSc_HC	Superficial	Dist	0.4604	7.65	5.804	0.0171	0.156
DNAJB6	SSc_HC	Superficial	Dist	-0.3139	6.724	5.798	0.0171	0.156
TSKU	SSc_HC	Superficial	Dist	0.4867	3.483	5.799	0.0171	0.156
SHB	GERD_HC	Superficial	Dist	0.8909	3.619	5.794	0.0171	0.187
KRT6A	GERD_HC	Superficial	Dist	1.753	11.42	5.795	0.0171	0.187
CKMT1B	GERD_HC	Superficial	Dist	0.8572	4.634	5.803	0.0171	0.187
RUNDC1	GERD_HC	Superficial	Dist	-0.6572	1.669	5.796	0.0171	0.187
PORCN	GERD_HC	Superficial	Dist	-0.8909	4.453	5.796	0.0171	0.187
HERPUD2	SSc_GERD	Superficial	Dist	-0.5416	3.764	5.795	0.0171	0.142
PPP1R35	SSc_GERD	Superficial	Dist	0.698	4.774	5.795	0.0171	0.142
MRPS12	SSc_GERD	Superficial	Dist	0.8291	6.347	5.804	0.0171	0.142
MRPL33	GERD_HC	Superficial	Prox	-0.7474	6.322	5.802	0.0171	0.0834
MZF1	GERD_HC	Superficial	Prox	-0.7333	2.63	5.798	0.0171	0.0836
OSTC	SSc_HC	Superficial	Prox	0.4863	6.77	5.791	0.0172	0.0488
SNAPC3	SSc_HC	Superficial	Prox	-0.4085	3.403	5.788	0.0172	0.0488
FGD4	SSc_HC	Superficial	Prox	-0.5236	3.247	5.794	0.0172	0.0487
ZBTB2	SSc_HC	Superficial	Prox	-0.5608	1.4	5.785	0.0172	0.0489
MARCH2	SSc_HC	Superficial	Prox	-0.5996	3.971	5.792	0.0172	0.0487
FXYD2	SSc_HC	Basal	Prox	1.261	-0.6136	5.792	0.0172	0.796
SPAST	SSc_HC	Prolif Basal	Dist	0.4116	3.203	5.789	0.0172	1
RELA-DT	SSc_HC	Prolif Basal	Dist	-0.5876	1.858	5.792	0.0172	1
BNIPL	SSc_HC	Prolif Basal	Prox	-0.5882	5.62	5.793	0.0172	1
ZNF570	SSc_HC	Prolif Basal	Prox	-0.5044	1.244	5.79	0.0172	1
AP4E1	GERD_HC	Prolif Basal	Prox	-0.8743	2.437	5.786	0.0172	1
SLC35E2A	SSc_GERD	Prolif Basal	Prox	-0.8601	0.7896	5.785	0.0172	1
PPOX	SSc_HC	Prolif Suprabasal	Dist	-0.395	2.46	5.791	0.0172	1
STAMBPL1	SSc_HC	Prolif Suprabasal	Dist	0.5457	0.8895	5.788	0.0172	1
SFXN5	GERD_HC	Prolif Suprabasal	Dist	0.8995	1.605	5.787	0.0172	1
KRTDAP	GERD_HC	Prolif Suprabasal	Dist	1.938	5.681	5.788	0.0172	1
PCAT6	GERD_HC	Prolif Suprabasal	Prox	0.7973	2.342	5.785	0.0172	1
IL1R2	GERD_HC	Prolif Suprabasal	Prox	-1.355	5.823	5.789	0.0172	1
EIF3L	GERD_HC	Prolif Suprabasal	Prox	-0.5367	6.568	5.786	0.0172	1
PSORS1C2	SSc_GERD	Suprabasal	Dist	-0.9942	0.242	5.8	0.0172	1
EPCAM	SSc_HC	Suprabasal	Prox	-0.886	3.882	5.787	0.0172	0.751
CES4A	SSc_GERD	Suprabasal	Prox	-0.6456	0.7689	5.793	0.0172	0.973
AC144652.1	SSc_GERD	Suprabasal	Prox	-0.7938	0.3638	5.788	0.0172	0.973
B3GNT7	SSc_HC	Superficial	Dist	-1.106	1.435	5.79	0.0172	0.157
LENG8	GERD_HC	Superficial	Dist	-0.6706	3.23	5.792	0.0172	0.187
NSDHL	GERD_HC	Superficial	Dist	0.5665	4.465	5.789	0.0172	0.187
CCNG2	SSc_GERD	Superficial	Dist	-0.7625	6.531	5.794	0.0172	0.142
MAFK	SSc_GERD	Superficial	Dist	0.7345	1.909	5.793	0.0172	0.142
CHCHD3	SSc_GERD	Superficial	Dist	0.499	4.845	5.785	0.0172	0.142
GLA	SSc_GERD	Superficial	Dist	0.5736	3.506	5.785	0.0172	0.142
TWF2	GERD_HC	Superficial	Prox	0.4415	4.931	5.793	0.0172	0.0837
SNX4	GERD_HC	Superficial	Prox	0.5973	3.758	5.786	0.0172	0.0837
PHF14	GERD_HC	Superficial	Prox	0.7243	5.009	5.787	0.0172	0.0837
BET1L	GERD_HC	Superficial	Prox	-0.5642	2.631	5.789	0.0172	0.0837
MRVI1-AS1	GERD_HC	Superficial	Prox	-1.049	2.225	5.794	0.0172	0.0837
EMG1	GERD_HC	Superficial	Prox	0.5521	4.837	5.787	0.0172	0.0837
DUSP14	GERD_HC	Superficial	Prox	-0.9679	5.993	5.793	0.0172	0.0837
NKAP	GERD_HC	Superficial	Prox	0.4434	4.637	5.789	0.0172	0.0837
PFDN5	SSc_GERD	Superficial	Prox	-0.3724	9.211	5.789	0.0172	0.251
HIF1AN	SSc_HC	Superficial	Prox	0.5019	2.801	5.781	0.0173	0.049
ZFAND5	SSc_HC	Superficial	Prox	-0.6488	7.439	5.774	0.0173	0.0491
POLD4	SSc_GERD	Basal	Dist	-0.3613	6.991	5.779	0.0173	1
PET100	SSc_GERD	Basal	Dist	0.7906	7.106	5.773	0.0173	1
MTMR4	SSc_HC	Basal	Prox	-0.4889	2.627	5.781	0.0173	0.796
AC024941.2	GERD_HC	Basal	Prox	0.8582	-0.6088	5.782	0.0173	1
TMCO1	SSc_GERD	Basal	Prox	0.5408	6.408	5.775	0.0173	1
SCN2B	SSc_GERD	Basal	Prox	-0.9147	-1.226	5.786	0.0173	1
ATE1	GERD_HC	Prolif Basal	Dist	0.3587	3.332	5.775	0.0173	1
RARG	SSc_HC	Prolif Basal	Prox	0.3417	5.379	5.782	0.0173	1
CHST11	SSc_HC	Prolif Basal	Prox	1.076	-0.1271	5.777	0.0173	1
TSPAN12	SSc_HC	Prolif Suprabasal	Dist	-0.9113	1.506	5.775	0.0173	1
FAM102B	SSc_HC	Prolif Suprabasal	Prox	-0.7013	1.83	5.773	0.0173	1
SGMS1	SSc_GERD	Prolif Suprabasal	Prox	0.4803	3.272	5.774	0.0173	1
ZNF90	GERD_HC	Suprabasal	Dist	-1.501	2.131	5.775	0.0173	1
KRT8	SSc_HC	Suprabasal	Prox	-0.6313	6.968	5.777	0.0173	0.751
NBDY	GERD_HC	Suprabasal	Prox	0.3553	5.88	5.776	0.0173	1
HDGF	SSc_HC	Superficial	Dist	0.3931	6.425	5.774	0.0173	0.158
ARHGEF3	SSc_HC	Superficial	Dist	-0.5237	3.144	5.778	0.0173	0.158
SLMAP	SSc_HC	Superficial	Dist	-0.4506	4.467	5.778	0.0173	0.158
NUP160	GERD_HC	Superficial	Dist	-0.5827	2.95	5.777	0.0173	0.188
TYRO3	GERD_HC	Superficial	Dist	0.6038	2.426	5.781	0.0173	0.187
THAP3	SSc_GERD	Superficial	Dist	0.5439	3.03	5.776	0.0173	0.142
TMEM59	SSc_GERD	Superficial	Dist	-0.4049	8.265	5.775	0.0173	0.142
MBNL2	SSc_GERD	Superficial	Dist	0.769	4.235	5.774	0.0173	0.142
STAP2	SSc_GERD	Superficial	Dist	-0.2961	5.915	5.775	0.0173	0.142
TECR	SSc_GERD	Superficial	Dist	-0.329	8.376	5.783	0.0173	0.142
ACO2	SSc_GERD	Superficial	Dist	0.3166	4.975	5.778	0.0173	0.142
HCCS	SSc_GERD	Superficial	Dist	0.3581	4.189	5.776	0.0173	0.142
LTA4H	GERD_HC	Superficial	Prox	0.518	5.823	5.783	0.0173	0.0838
GLTP	GERD_HC	Superficial	Prox	0.4165	8.391	5.779	0.0173	0.0839
WSB2	GERD_HC	Superficial	Prox	-0.5459	4.853	5.783	0.0173	0.0838
CHD9	GERD_HC	Superficial	Prox	0.6087	5.35	5.774	0.0173	0.084
FAM217B	GERD_HC	Superficial	Prox	0.6591	2.713	5.778	0.0173	0.0839
CNPY2	SSc_GERD	Superficial	Prox	0.5519	6.267	5.781	0.0173	0.252
BBIP1	SSc_HC	Superficial	Prox	-0.4433	3.72	5.772	0.0174	0.0492
PPP1R15A	SSc_HC	Superficial	Prox	-0.4917	7.588	5.772	0.0174	0.0492
MROH2A	SSc_HC	Basal	Dist	-0.9168	0.6529	5.765	0.0174	1
SERPINB3	SSc_HC	Basal	Prox	1.193	9.82	5.764	0.0174	0.796
LEAP2	GERD_HC	Basal	Prox	1.079	0.8367	5.77	0.0174	1
RAB24	GERD_HC	Basal	Prox	0.8801	1.513	5.771	0.0174	1
CASD1	SSc_GERD	Basal	Prox	-0.4925	1.501	5.769	0.0174	1
SAMD13	SSc_GERD	Basal	Prox	-0.853	0.1024	5.762	0.0174	1
AP001816.1	SSc_HC	Prolif Basal	Prox	-0.5244	2.206	5.772	0.0174	1
CEBPB	SSc_HC	Prolif Basal	Prox	0.7826	5.775	5.772	0.0174	1
PFDN1	GERD_HC	Prolif Basal	Prox	-0.4995	5.376	5.767	0.0174	1
SHF	SSc_GERD	Prolif Basal	Prox	-0.9234	0.5387	5.771	0.0174	1
MITD1	GERD_HC	Prolif Suprabasal	Dist	-0.4325	4.798	5.763	0.0174	1
CA2	GERD_HC	Prolif Suprabasal	Dist	1.542	4.293	5.768	0.0174	1
TK2	GERD_HC	Prolif Suprabasal	Prox	-0.8314	2.719	5.772	0.0174	1
HLA-F	SSc_HC	Suprabasal	Prox	1.004	3.735	5.772	0.0174	0.751
IFI27	SSc_HC	Suprabasal	Prox	2.158	8.112	5.769	0.0174	0.751
ZNF519	SSc_HC	Suprabasal	Prox	-0.8214	2.771	5.77	0.0174	0.751
ST3GAL1	GERD_HC	Suprabasal	Prox	-0.5397	2.758	5.763	0.0174	1
ARHGDIA	SSc_HC	Superficial	Dist	-0.3253	6.21	5.771	0.0174	0.158
SMS	SSc_HC	Superficial	Dist	-0.5142	5.793	5.773	0.0174	0.158
AC005532.1	SSc_HC	Superficial	Dist	-1.56	3.316	5.771	0.0174	0.158
SUMF1	GERD_HC	Superficial	Dist	0.4838	3.812	5.77	0.0174	0.188
HSP90AB1	GERD_HC	Superficial	Dist	-0.5671	9.491	5.764	0.0174	0.188
SLC49A4	SSc_GERD	Superficial	Dist	-0.5614	4.629	5.769	0.0174	0.143
ZNF335	SSc_GERD	Superficial	Dist	0.6909	2.259	5.763	0.0174	0.143
PPIE	GERD_HC	Superficial	Prox	0.733	4.624	5.771	0.0174	0.084
PRADC1	GERD_HC	Superficial	Prox	0.8055	4.158	5.773	0.0174	0.084
MTHFD2	GERD_HC	Superficial	Prox	0.7954	3.617	5.768	0.0174	0.084
GSTK1	GERD_HC	Superficial	Prox	0.4809	6.511	5.77	0.0174	0.084
ARFGEF1	GERD_HC	Superficial	Prox	0.4949	4.131	5.765	0.0174	0.0841
GLG1	GERD_HC	Superficial	Prox	0.5047	4.325	5.769	0.0174	0.084
ZC3H4	GERD_HC	Superficial	Prox	-0.6395	3.242	5.766	0.0174	0.0841
AL050341.2	GERD_HC	Superficial	Prox	-0.6846	1.471	5.772	0.0174	0.084
ZNF552	SSc_GERD	Superficial	Prox	0.6922	2.078	5.77	0.0174	0.253
ORAI1	SSc_HC	Superficial	Prox	0.6767	3.716	5.752	0.0175	0.0496
SRSF7	SSc_HC	Superficial	Prox	0.5281	7.132	5.758	0.0175	0.0495
MSI2	SSc_HC	Superficial	Prox	0.5078	3.479	5.758	0.0175	0.0495
CYB561D2	SSc_HC	Superficial	Prox	0.4329	3.752	5.758	0.0175	0.0495
RMC1	SSc_HC	Superficial	Prox	-0.3917	2.145	5.755	0.0175	0.0495
ARL8B	SSc_HC	Superficial	Prox	-0.4	6.098	5.761	0.0175	0.0494
KHK	SSc_HC	Basal	Dist	-0.6463	2.75	5.76	0.0175	1
SELENOK	GERD_HC	Basal	Dist	-0.5137	6.409	5.758	0.0175	1
NDUFA5	GERD_HC	Basal	Dist	-0.3145	6.37	5.758	0.0175	1
SELENON	SSc_HC	Basal	Prox	0.5167	2.866	5.754	0.0175	0.796
HOXC6	SSc_HC	Prolif Basal	Dist	0.6172	1.515	5.76	0.0175	1
TBCE	GERD_HC	Prolif Basal	Dist	0.7898	0.7266	5.76	0.0175	1
ZBTB39	SSc_GERD	Prolif Basal	Dist	0.7041	0.0451	5.754	0.0175	1
AKR1C2	GERD_HC	Prolif Basal	Prox	1.249	6.018	5.763	0.0175	1
RBP7	SSc_HC	Suprabasal	Dist	-0.5899	6.112	5.758	0.0175	0.777
MITD1	SSc_GERD	Suprabasal	Dist	0.4006	4.883	5.756	0.0175	1
NBPF1	SSc_GERD	Suprabasal	Dist	-0.647	2.021	5.76	0.0175	1
RNF170	SSc_HC	Superficial	Dist	-0.2856	3.933	5.754	0.0175	0.159
DHRS3	GERD_HC	Superficial	Dist	0.5155	5.99	5.757	0.0175	0.189
PHF20	GERD_HC	Superficial	Dist	-0.4272	4.483	5.759	0.0175	0.189
POLR2B	SSc_GERD	Superficial	Dist	0.5357	4.213	5.759	0.0175	0.143
ARRDC1	SSc_GERD	Superficial	Dist	-0.5172	5.124	5.762	0.0175	0.143
DCTN5	SSc_GERD	Superficial	Dist	-0.3558	4.117	5.757	0.0175	0.143
ZNRF1	SSc_GERD	Superficial	Dist	-0.6949	7.236	5.758	0.0175	0.143
GJB3	GERD_HC	Superficial	Prox	0.6259	5.025	5.757	0.0175	0.0843
ATP5MC3	GERD_HC	Superficial	Prox	0.5579	9.203	5.756	0.0175	0.0843
TCERG1	GERD_HC	Superficial	Prox	0.7802	4.569	5.753	0.0175	0.0843
CNEP1R1	GERD_HC	Superficial	Prox	-0.572	2.433	5.76	0.0175	0.0842
PEMT	GERD_HC	Superficial	Prox	0.8035	4.355	5.754	0.0175	0.0843
SLCO4A1-AS1	GERD_HC	Superficial	Prox	1.123	1.711	5.778	0.0175	0.0842
ACER3	SSc_GERD	Superficial	Prox	-0.6776	3.81	5.753	0.0175	0.254
PIAS1	SSc_GERD	Superficial	Prox	-0.532	4.393	5.76	0.0175	0.254
CXorf56	SSc_GERD	Superficial	Prox	0.5537	2.306	5.756	0.0175	0.254
UGDH	SSc_HC	Superficial	Prox	0.6815	4.539	5.744	0.0176	0.0497
THAP2	SSc_HC	Superficial	Prox	0.4647	3.43	5.745	0.0176	0.0497
PSPC1	SSc_HC	Superficial	Prox	0.3784	3.697	5.745	0.0176	0.0497
CCNH	SSc_HC	Superficial	Prox	0.3203	3.92	5.745	0.0176	0.0497
B4GALT3	SSc_HC	Superficial	Prox	-0.3577	3.316	5.746	0.0176	0.0497
PDLIM5	SSc_HC	Superficial	Prox	-0.5482	6.391	5.745	0.0176	0.0497
CLDN1	SSc_HC	Basal	Dist	-0.8598	4.394	5.749	0.0176	1
PLAAT1	GERD_HC	Basal	Dist	1.129	3.05	5.746	0.0176	1
AP2B1	SSc_GERD	Basal	Dist	0.8365	4.4	5.743	0.0176	1
LINC00630	SSc_HC	Basal	Prox	-0.6727	-0.09247	5.742	0.0176	0.796
RHBDF1	SSc_GERD	Basal	Prox	0.5257	2.821	5.747	0.0176	1
CA2	SSc_HC	Prolif Basal	Dist	1.314	4.296	5.744	0.0176	1
ALDOC	GERD_HC	Prolif Basal	Dist	0.6555	3.077	5.744	0.0176	1
KMT2B	SSc_HC	Prolif Basal	Prox	0.3026	3.385	5.75	0.0176	1
ST3GAL1	SSc_GERD	Prolif Suprabasal	Dist	0.5271	2.694	5.744	0.0176	1
PAX8	SSc_GERD	Prolif Suprabasal	Dist	-1.736	0.7458	5.751	0.0176	1
CBWD6	GERD_HC	Prolif Suprabasal	Prox	-1.061	0.7849	5.748	0.0176	1
BST2	SSc_HC	Suprabasal	Dist	1.96	5.182	5.746	0.0176	0.777
MSRB1	SSc_HC	Suprabasal	Prox	0.6005	4.227	5.747	0.0176	0.751
MIR17HG	SSc_HC	Suprabasal	Prox	-0.8056	1.206	5.742	0.0176	0.751
MIR4458HG	SSc_GERD	Suprabasal	Prox	1.113	3.43	5.744	0.0176	0.979
ZNF622	SSc_HC	Superficial	Dist	0.2665	4.341	5.752	0.0176	0.159
TRAPPC4	SSc_HC	Superficial	Dist	0.4703	4.942	5.75	0.0176	0.159
CDS2	SSc_HC	Superficial	Dist	0.3544	2.901	5.744	0.0176	0.159
GALNT1	GERD_HC	Superficial	Dist	0.5563	6.84	5.743	0.0176	0.19
NUDT19	GERD_HC	Superficial	Dist	-0.6509	3.085	5.751	0.0176	0.189
HSPE1	SSc_GERD	Superficial	Dist	0.8234	8.095	5.745	0.0176	0.143
VDAC1	SSc_GERD	Superficial	Dist	-0.3104	8.012	5.751	0.0176	0.143
COA1	SSc_GERD	Superficial	Dist	0.3612	4.846	5.749	0.0176	0.143
SUZ12	SSc_GERD	Superficial	Dist	-0.4072	5.091	5.742	0.0176	0.143
ELF2	GERD_HC	Superficial	Prox	-0.7181	5.314	5.743	0.0176	0.0845
AL031058.1	GERD_HC	Superficial	Prox	-0.5743	3.266	5.751	0.0176	0.0844
PSMA4	GERD_HC	Superficial	Prox	0.5115	6.886	5.748	0.0176	0.0845
COX10-AS1	GERD_HC	Superficial	Prox	-0.7677	2.23	5.744	0.0176	0.0845
AC006942.1	GERD_HC	Superficial	Prox	-1.417	0.0449	5.743	0.0176	0.0845
CRIM1	SSc_GERD	Superficial	Prox	0.8088	3.386	5.75	0.0176	0.254
NARS	SSc_GERD	Superficial	Prox	0.5189	6.112	5.746	0.0176	0.254
RANBP2	SSc_HC	Superficial	Prox	0.5674	4.241	5.735	0.0177	0.0499
SNAPC1	SSc_HC	Superficial	Prox	0.5136	4.19	5.734	0.0177	0.0499
APPL2	SSc_HC	Superficial	Prox	-0.3476	3.65	5.741	0.0177	0.0498
BAZ2B	SSc_HC	Superficial	Prox	-0.517	5.08	5.738	0.0177	0.0498
AC009118.3	GERD_HC	Basal	Dist	-1.001	-0.7836	5.739	0.0177	1
GOLGA6L9	SSc_HC	Basal	Prox	-0.7933	1.132	5.74	0.0177	0.796
AL591069.1	SSc_HC	Basal	Prox	-0.915	-1.042	5.734	0.0177	0.796
TRMT10A	SSc_GERD	Basal	Prox	0.534	3.064	5.74	0.0177	1
KMT5C	GERD_HC	Prolif Basal	Dist	0.5405	1.477	5.731	0.0177	1
ELOA	SSc_HC	Prolif Basal	Prox	0.337	4.049	5.732	0.0177	1
PRDM1	SSc_HC	Prolif Basal	Prox	1.231	5.956	5.74	0.0177	1
ZCWPW1	SSc_GERD	Prolif Basal	Prox	-0.5935	1.529	5.735	0.0177	1
NEFM	SSc_HC	Prolif Suprabasal	Dist	2.072	2.841	5.735	0.0177	1
BHLHE40	SSc_HC	Prolif Suprabasal	Prox	0.8077	6.235	5.733	0.0177	1
HOXA2	SSc_HC	Prolif Suprabasal	Prox	-0.5889	0.8881	5.735	0.0177	1
SLC5A10	SSc_HC	Suprabasal	Dist	0.7615	-0.662	5.731	0.0177	0.777
ANAPC2	GERD_HC	Suprabasal	Dist	-0.7256	1.543	5.737	0.0177	1
AC243772.2	GERD_HC	Suprabasal	Dist	0.7993	-0.2406	5.732	0.0177	1
ZNF253	SSc_HC	Suprabasal	Prox	-0.5154	1.118	5.731	0.0177	0.751
STK19	SSc_GERD	Suprabasal	Prox	-0.3062	4.409	5.735	0.0177	0.979
FBXL19	SSc_GERD	Suprabasal	Prox	0.5199	1.652	5.739	0.0177	0.979
GOLPH3L	SSc_HC	Superficial	Dist	-0.4142	4.925	5.736	0.0177	0.159
DCP2	SSc_HC	Superficial	Dist	-0.4391	4.232	5.732	0.0177	0.16
TMEM86A	SSc_HC	Superficial	Dist	0.933	0.08313	5.735	0.0177	0.159
NDFIP2	SSc_HC	Superficial	Dist	-0.4614	7.203	5.739	0.0177	0.159
CNIH1	GERD_HC	Superficial	Dist	0.4075	6.157	5.733	0.0177	0.19
ACAT2	SSc_GERD	Superficial	Dist	-0.699	6.084	5.736	0.0177	0.144
TMA16	GERD_HC	Superficial	Prox	0.8917	4.715	5.736	0.0177	0.0848
DIDO1	GERD_HC	Superficial	Prox	-0.4998	3.767	5.733	0.0177	0.0849
DNTTIP2	SSc_GERD	Superficial	Prox	0.4079	5.072	5.741	0.0177	0.254
SUMF1	SSc_GERD	Superficial	Prox	-0.446	3.812	5.74	0.0177	0.254
ANKRD29	SSc_HC	Basal	Dist	0.9172	2.688	5.725	0.0178	1
TTC32	GERD_HC	Basal	Dist	-0.759	2.825	5.726	0.0178	1
THEM6	GERD_HC	Basal	Dist	0.7179	3.654	5.727	0.0178	1
ZBTB20-AS2	SSc_GERD	Basal	Dist	-0.9006	-1.415	5.724	0.0178	1
NCKAP5L	SSc_HC	Basal	Prox	-0.6801	1.617	5.73	0.0178	0.796
SYNPO	GERD_HC	Basal	Prox	0.9699	0.8612	5.727	0.0178	1
MUC15	SSc_HC	Prolif Basal	Dist	-0.9837	4.325	5.728	0.0178	1
AATK	GERD_HC	Prolif Basal	Prox	1.427	2.916	5.725	0.0178	1
CCL20	SSc_HC	Prolif Suprabasal	Prox	2.268	4.082	5.727	0.0178	1
CLCN7	SSc_HC	Prolif Suprabasal	Prox	0.4257	2.03	5.73	0.0178	1
MUCL3	SSc_HC	Suprabasal	Dist	-0.8897	2.178	5.73	0.0178	0.777
IL1B	SSc_HC	Suprabasal	Prox	1.568	1.337	5.731	0.0178	0.751
TAPBP	SSc_HC	Suprabasal	Prox	0.5161	5.415	5.726	0.0178	0.751
NUDT22	SSc_HC	Superficial	Dist	0.321	5.163	5.727	0.0178	0.16
ZC3H4	SSc_HC	Superficial	Dist	-0.498	3.242	5.725	0.0178	0.16
ANKZF1	GERD_HC	Superficial	Dist	0.5428	2.919	5.724	0.0178	0.191
R3HCC1	SSc_GERD	Superficial	Dist	0.7139	3.713	5.731	0.0178	0.144
RAB14	SSc_GERD	Superficial	Dist	-0.2446	6.776	5.725	0.0178	0.144
CKMT1B	SSc_GERD	Superficial	Dist	-0.7705	4.634	5.73	0.0178	0.144
DUS1L	SSc_GERD	Superficial	Dist	0.6663	5.037	5.728	0.0178	0.144
SNRPB2	SSc_GERD	Superficial	Dist	0.3689	5.92	5.722	0.0178	0.144
CCT8	SSc_GERD	Superficial	Dist	0.4944	6.833	5.725	0.0178	0.144
CXorf56	SSc_GERD	Superficial	Dist	0.5584	2.306	5.722	0.0178	0.144
ELK4	SSc_HC	Superficial	Prox	0.5313	3.522	7.946	0.0178	0.0501
TEX261	SSc_HC	Superficial	Prox	0.3956	3.048	5.73	0.0178	0.05
EIF4EBP3	SSc_HC	Superficial	Prox	0.4167	4.543	5.726	0.0178	0.0501
AC073210.3	SSc_HC	Superficial	Prox	1.194	2.413	5.73	0.0178	0.05
LIMS1	GERD_HC	Superficial	Prox	0.4005	5.591	5.73	0.0178	0.0849
IGFBP2	GERD_HC	Superficial	Prox	1.175	8.065	5.729	0.0178	0.0849
TP63	GERD_HC	Superficial	Prox	0.7819	5.434	5.728	0.0178	0.0849
NDUFAB1	GERD_HC	Superficial	Prox	0.7034	7.385	5.731	0.0178	0.0849
KANSL1-AS1	GERD_HC	Superficial	Prox	-1.518	2.462	5.729	0.0178	0.0849
DHRSX	GERD_HC	Superficial	Prox	-0.6383	2.613	5.726	0.0178	0.0849
RNF14	SSc_GERD	Superficial	Prox	-0.3992	2.779	5.723	0.0178	0.255
PERP	SSc_GERD	Superficial	Prox	-0.4142	10.92	5.731	0.0178	0.255
FOXP4	SSc_HC	Basal	Dist	0.5246	1.388	5.717	0.0179	1
GJB4	GERD_HC	Basal	Dist	-1.385	0.6487	5.72	0.0179	1
FANCD2	SSc_GERD	Basal	Dist	0.6679	2.488	5.716	0.0179	1
SLC35A4	SSc_HC	Basal	Prox	0.3584	3.554	5.71	0.0179	0.796
SERAC1	SSc_HC	Basal	Prox	-0.5554	2.038	5.719	0.0179	0.796
U62317.1	SSc_HC	Basal	Prox	1.074	-0.3096	5.712	0.0179	0.796
ATE1	SSc_HC	Prolif Basal	Dist	0.2919	3.332	5.717	0.0179	1
CYSLTR1	SSc_HC	Prolif Basal	Dist	-1.56	1.42	5.716	0.0179	1
FBXO16	SSc_GERD	Prolif Basal	Dist	-0.7132	0.182	5.713	0.0179	1
TNNI3	SSc_GERD	Prolif Basal	Dist	-1.174	0.292	5.718	0.0179	1
ZBTB7B	SSc_HC	Prolif Basal	Prox	0.4519	4.253	5.719	0.0179	1
ARHGEF9	SSc_GERD	Prolif Basal	Prox	-0.3992	2.742	5.712	0.0179	1
ASB6	SSc_HC	Prolif Suprabasal	Dist	0.4123	2.077	5.712	0.0179	1
HIST1H2BN	SSc_GERD	Prolif Suprabasal	Dist	-0.657	1.063	5.712	0.0179	1
IFI44	SSc_HC	Prolif Suprabasal	Prox	1.257	2.622	5.716	0.0179	1
PDE4D	SSc_HC	Prolif Suprabasal	Prox	-0.5433	2.29	5.711	0.0179	1
VPS13B-DT	SSc_HC	Prolif Suprabasal	Prox	0.7516	0.5568	5.712	0.0179	1
PPOX	SSc_HC	Suprabasal	Dist	-0.3676	2.533	5.715	0.0179	0.777
HS3ST1	SSc_HC	Suprabasal	Dist	-0.7702	4.852	5.715	0.0179	0.777
NMT1	GERD_HC	Suprabasal	Dist	-1.012	5.287	5.714	0.0179	1
ASAP3	SSc_GERD	Suprabasal	Prox	-0.6634	2.536	5.716	0.0179	0.979
PCGF3	SSc_GERD	Suprabasal	Prox	0.4055	3.586	5.715	0.0179	0.979
POLR2J3	SSc_GERD	Suprabasal	Prox	-0.8263	4.557	5.713	0.0179	0.979
C1D	SSc_HC	Superficial	Dist	-0.505	5.313	5.713	0.0179	0.16
TRIB1	SSc_HC	Superficial	Dist	-0.6389	3.459	5.712	0.0179	0.16
UNC93B1	SSc_HC	Superficial	Dist	0.7264	3.479	5.714	0.0179	0.16
PTPRK	GERD_HC	Superficial	Dist	-0.589	2.843	5.72	0.0179	0.191
PPA1	GERD_HC	Superficial	Dist	0.3836	8.246	5.72	0.0179	0.191
TMED3	GERD_HC	Superficial	Dist	0.4203	6.826	5.712	0.0179	0.191
GLYR1	GERD_HC	Superficial	Dist	-0.4334	4.024	5.717	0.0179	0.191
SDHC	SSc_HC	Superficial	Prox	-0.2903	6.384	5.712	0.0179	0.0504
OSBPL8	SSc_HC	Superficial	Prox	-0.3491	5.907	5.711	0.0179	0.0504
ATP6AP1	SSc_HC	Superficial	Prox	-0.3358	5.239	5.712	0.0179	0.0504
NPL	GERD_HC	Superficial	Prox	0.8843	2.86	5.712	0.0179	0.0852
AC096751.2	GERD_HC	Superficial	Prox	-1.127	2.61	5.713	0.0179	0.0852
CCDC167	GERD_HC	Superficial	Prox	0.5978	4.946	5.712	0.0179	0.0852
FSCN1	GERD_HC	Superficial	Prox	1.512	4.637	5.72	0.0179	0.0851
RAB1B	GERD_HC	Superficial	Prox	-0.504	5.8	5.719	0.0179	0.0851
CKAP2	GERD_HC	Superficial	Prox	0.9704	5.539	5.717	0.0179	0.0852
MOSMO	GERD_HC	Superficial	Prox	-0.6697	3.645	5.716	0.0179	0.0852
RASD1	GERD_HC	Superficial	Prox	1.371	2.927	5.716	0.0179	0.0852
TCEAL8	GERD_HC	Superficial	Prox	0.6002	5.354	5.72	0.0179	0.0851
PAM	SSc_GERD	Superficial	Prox	-0.7284	2.093	5.72	0.0179	0.255
PMPCB	SSc_GERD	Superficial	Prox	-0.3174	5.391	5.72	0.0179	0.255
RTL10	SSc_GERD	Superficial	Prox	0.5825	2.538	5.712	0.0179	0.255
PKP4	SSc_HC	Basal	Dist	0.4427	3.965	5.71	0.018	1
SPTY2D1OS	GERD_HC	Basal	Dist	-0.933	1.442	5.704	0.018	1
RSPH1	GERD_HC	Basal	Dist	0.9237	-0.3474	5.708	0.018	1
PPARGC1A	SSc_GERD	Basal	Dist	-1.156	-0.03526	5.703	0.018	1
DENND4C	SSc_HC	Basal	Prox	-0.4576	3.203	5.702	0.018	0.796
LINC00865	SSc_HC	Basal	Prox	-0.8038	-0.6955	5.711	0.018	0.796
STAT1	SSc_HC	Prolif Basal	Prox	0.6628	4.258	5.703	0.018	1
AMT	SSc_HC	Prolif Suprabasal	Prox	-0.7461	-0.05086	5.708	0.018	1
AHNAK2	GERD_HC	Prolif Suprabasal	Prox	-0.7294	6.059	5.7	0.018	1
ZNF749	GERD_HC	Prolif Suprabasal	Prox	-1.017	3.763	5.709	0.018	1
PAK4	SSc_GERD	Prolif Suprabasal	Prox	0.413	2.944	5.704	0.018	1
CGAS	SSc_HC	Suprabasal	Dist	0.6985	2.154	5.703	0.018	0.777
AC092338.3	SSc_HC	Suprabasal	Dist	-0.6616	1.653	5.71	0.018	0.777
MYO1F	SSc_GERD	Suprabasal	Dist	-0.4964	1.501	5.71	0.018	1
PLOD2	SSc_HC	Superficial	Dist	0.6117	3.781	5.704	0.018	0.161
RREB1	SSc_HC	Superficial	Dist	-0.4216	4.751	5.708	0.018	0.161
UBALD1	SSc_HC	Superficial	Dist	-0.5509	3.723	5.702	0.018	0.161
LHPP	GERD_HC	Superficial	Dist	0.5681	3.99	5.702	0.018	0.191
BNIP2	GERD_HC	Superficial	Dist	-0.4153	4.409	5.71	0.018	0.191
LINC01970	GERD_HC	Superficial	Dist	1.141	0.5814	5.701	0.018	0.191
IRF2BP1	GERD_HC	Superficial	Dist	-0.7952	2.288	5.704	0.018	0.191
EEF1A2	GERD_HC	Superficial	Dist	1.117	3.068	5.71	0.018	0.191
GCLM	SSc_GERD	Superficial	Dist	0.881	5.128	5.706	0.018	0.145
RBM6	SSc_GERD	Superficial	Dist	0.5149	3.888	5.705	0.018	0.145
EXOSC4	SSc_GERD	Superficial	Dist	0.4576	4.512	5.706	0.018	0.145
YBX3	SSc_GERD	Superficial	Dist	-0.4945	9.431	5.705	0.018	0.145
ZDHHC7	SSc_GERD	Superficial	Dist	0.4201	2.68	5.702	0.018	0.145
DHX35	SSc_GERD	Superficial	Dist	-0.8676	1.776	5.704	0.018	0.145
PDCD10	SSc_HC	Superficial	Prox	-0.2844	6.388	5.705	0.018	0.0505
CYB5R4	SSc_HC	Superficial	Prox	-0.3666	3.492	5.71	0.018	0.0504
LINC00857	SSc_HC	Superficial	Prox	-0.7838	-0.1179	5.711	0.018	0.0504
ELK3	SSc_HC	Superficial	Prox	-0.5366	4.609	5.701	0.018	0.0506
MRPL45	SSc_HC	Superficial	Prox	0.3045	4.739	5.705	0.018	0.0505
SFXN1	GERD_HC	Superficial	Prox	0.7031	4.109	5.704	0.018	0.0853
PHTF2	GERD_HC	Superficial	Prox	-1.029	3.381	5.706	0.018	0.0853
SECISBP2	GERD_HC	Superficial	Prox	0.4255	4.13	5.711	0.018	0.0852
RBM10	GERD_HC	Superficial	Prox	-0.5643	4.423	5.706	0.018	0.0853
NUDT3	SSc_GERD	Superficial	Prox	0.5572	3.659	5.703	0.018	0.256
CFAP298	SSc_GERD	Superficial	Prox	0.6171	5.433	5.702	0.018	0.256
TMEM52	SSc_HC	Basal	Prox	-1.02	1.344	5.698	0.0181	0.796
KDM4A-AS1	SSc_HC	Basal	Prox	-0.6789	0.5691	5.696	0.0181	0.796
NRP2	GERD_HC	Basal	Prox	1.171	1.774	5.699	0.0181	1
PSPC1	SSc_HC	Prolif Basal	Dist	0.3245	3.663	5.691	0.0181	1
AC007906.2	GERD_HC	Prolif Basal	Dist	-1.074	2.248	5.693	0.0181	1
PHYKPL	GERD_HC	Prolif Basal	Prox	-0.5149	3.085	5.691	0.0181	1
ITPR1	SSc_GERD	Prolif Basal	Prox	-0.5778	2.328	5.695	0.0181	1
CNTNAP3	SSc_GERD	Prolif Suprabasal	Dist	-0.7626	0.5947	5.699	0.0181	1
PROCA1	SSc_GERD	Prolif Suprabasal	Dist	-0.767	-0.4621	5.693	0.0181	1
CROCC	SSc_HC	Prolif Suprabasal	Prox	-0.5324	1.386	5.692	0.0181	1
CXorf40A	GERD_HC	Prolif Suprabasal	Prox	-0.8822	1.345	5.691	0.0181	1
KCNQ1OT1	SSc_GERD	Prolif Suprabasal	Prox	-0.8463	3.787	5.698	0.0181	1
PLBD2	SSc_GERD	Prolif Suprabasal	Prox	0.5461	1.514	5.697	0.0181	1
PPP6R2	SSc_GERD	Prolif Suprabasal	Prox	0.73	4.024	5.69	0.0181	1
ARHGAP39	GERD_HC	Suprabasal	Dist	-0.839	0.281	5.692	0.0181	1
SMS	GERD_HC	Suprabasal	Dist	-0.699	6.104	5.699	0.0181	1
TCF19	GERD_HC	Suprabasal	Dist	0.633	2.95	5.692	0.0181	1
ZNF28	GERD_HC	Suprabasal	Prox	-0.6384	1.766	5.696	0.0181	1
PTPN23	SSc_GERD	Suprabasal	Prox	0.4178	2.931	5.691	0.0181	0.979
RNF167	GERD_HC	Superficial	Dist	0.4266	5.031	5.7	0.0181	0.191
AAMP	SSc_GERD	Superficial	Dist	0.3469	5.258	5.693	0.0181	0.145
PLEKHF2	SSc_GERD	Superficial	Dist	-0.3962	4.396	5.698	0.0181	0.145
CRAT	SSc_GERD	Superficial	Dist	0.6872	3.371	5.701	0.0181	0.145
CIB1	SSc_GERD	Superficial	Dist	0.6454	7.135	5.693	0.0181	0.145
PRKACB	SSc_HC	Superficial	Prox	-0.6559	2.775	5.7	0.0181	0.0506
UBE2F	SSc_HC	Superficial	Prox	-0.3911	5.69	5.701	0.0181	0.0506
RABGEF1	SSc_HC	Superficial	Prox	-0.4898	4.286	5.7	0.0181	0.0506
MFSD14C	SSc_HC	Superficial	Prox	-0.4874	3.398	5.692	0.0181	0.0508
KIF2A	GERD_HC	Superficial	Prox	-0.6879	4.721	5.697	0.0181	0.0856
DHCR7	GERD_HC	Superficial	Prox	1.022	3.174	5.696	0.0181	0.0856
COMMD6	GERD_HC	Superficial	Prox	0.874	8.151	5.694	0.0181	0.0856
KARS	SSc_GERD	Superficial	Prox	0.3464	4.846	5.693	0.0181	0.257
AHR	SSc_HC	Basal	Dist	0.5563	3.778	5.685	0.0182	1
TRIM73	SSc_HC	Basal	Dist	-0.5226	2.252	5.685	0.0182	1
MTSS1	GERD_HC	Basal	Prox	0.5614	4.396	5.683	0.0182	1
THUMPD3-AS1	SSc_GERD	Basal	Prox	-0.6086	4.699	5.683	0.0182	1
AP1B1	SSc_GERD	Basal	Prox	0.532	4.408	5.684	0.0182	1
PART1	SSc_HC	Prolif Basal	Dist	-0.7823	4.136	5.685	0.0182	1
TCFL5	SSc_HC	Prolif Basal	Prox	0.5028	1.805	5.68	0.0182	1
SPTBN5	GERD_HC	Prolif Basal	Prox	0.7317	1.291	5.684	0.0182	1
ITPRIP	SSc_HC	Prolif Suprabasal	Dist	0.5714	4.046	5.681	0.0182	1
AL021368.2	SSc_HC	Prolif Suprabasal	Prox	-0.6505	1.244	5.684	0.0182	1
HIST2H4B	SSc_GERD	Prolif Suprabasal	Prox	1.374	0.561	5.681	0.0182	1
STYK1	SSc_HC	Suprabasal	Dist	-0.5314	2.613	5.682	0.0182	0.777
KRT6C	SSc_HC	Suprabasal	Dist	1.273	8.347	5.687	0.0182	0.777
JARID2	SSc_HC	Superficial	Dist	-0.4233	4.15	5.685	0.0182	0.162
SGPL1	SSc_HC	Superficial	Dist	-0.3777	3.735	5.684	0.0182	0.162
SDAD1	GERD_HC	Superficial	Dist	-0.7033	4.596	5.688	0.0182	0.192
C7orf25	GERD_HC	Superficial	Dist	-0.5387	2.089	5.686	0.0182	0.192
CYB5R2	GERD_HC	Superficial	Dist	0.5999	2.742	5.685	0.0182	0.192
EHD4	GERD_HC	Superficial	Dist	0.7757	3.925	5.689	0.0182	0.192
TFE3	GERD_HC	Superficial	Dist	-0.4958	2.261	5.688	0.0182	0.192
YTHDF1	SSc_GERD	Superficial	Dist	0.4395	3.128	5.684	0.0182	0.145
GPSM2	GERD_HC	Superficial	Prox	-0.5907	5.325	5.684	0.0182	0.086
IFNGR1	GERD_HC	Superficial	Prox	0.683	4.824	5.689	0.0182	0.0858
DNAJC1	GERD_HC	Superficial	Prox	0.6319	5.229	5.683	0.0182	0.086
PRKD2	GERD_HC	Superficial	Prox	-0.5089	2.973	5.684	0.0182	0.086
DNAJC17	SSc_GERD	Superficial	Prox	0.4726	3.95	5.683	0.0182	0.258
NOA1	GERD_HC	Basal	Dist	0.4468	4.475	5.676	0.0183	1
ASB13	GERD_HC	Basal	Dist	0.8146	1.245	5.674	0.0183	1
RBM3	GERD_HC	Basal	Dist	0.5082	8.09	5.68	0.0183	1
FMO4	SSc_HC	Basal	Prox	0.6716	0.7789	5.676	0.0183	0.796
PAX9	SSc_HC	Prolif Basal	Dist	-0.5175	7.08	5.677	0.0183	1
TLR5	SSc_HC	Prolif Basal	Prox	0.5891	2.68	5.678	0.0183	1
SERPINB1	SSc_HC	Prolif Basal	Prox	0.6215	10.2	5.673	0.0183	1
NMT1	SSc_GERD	Prolif Basal	Prox	0.96	5.197	5.672	0.0183	1
CARD14	SSc_HC	Prolif Suprabasal	Dist	-0.4939	2.068	5.677	0.0183	1
SFXN5	GERD_HC	Prolif Suprabasal	Prox	0.8931	1.605	5.676	0.0183	1
EPS8L1	SSc_GERD	Prolif Suprabasal	Prox	-0.9875	8.429	5.676	0.0183	1
NTRK2	SSc_HC	Suprabasal	Dist	-0.9707	2.947	5.68	0.0183	0.777
POLG	GERD_HC	Suprabasal	Dist	-0.476	2.416	5.672	0.0183	1
PTPMT1	SSc_GERD	Suprabasal	Dist	-0.6107	4.058	5.672	0.0183	1
GAMT	SSc_HC	Superficial	Dist	0.8781	5.096	5.678	0.0183	0.162
SLC6A9	GERD_HC	Superficial	Dist	1.015	1.825	5.673	0.0183	0.192
SC5D	GERD_HC	Superficial	Dist	0.5275	4.293	5.671	0.0183	0.192
PRSS22	GERD_HC	Superficial	Dist	1.228	6.939	5.68	0.0183	0.192
TBC1D7	SSc_GERD	Superficial	Dist	0.4512	3.612	5.674	0.0183	0.145
SLC38A1	SSc_GERD	Superficial	Dist	0.8632	4.851	5.681	0.0183	0.145
BID	SSc_GERD	Superficial	Dist	0.8726	4.076	5.676	0.0183	0.145
ENC1	SSc_GERD	Superficial	Dist	-0.8089	0.9597	5.673	0.0183	0.145
U2SURP	SSc_HC	Superficial	Prox	0.3364	5.895	6.012	0.0183	0.0511
MAL2	SSc_HC	Superficial	Prox	-0.4895	7.981	5.676	0.0183	0.0512
EMC9	SSc_HC	Superficial	Prox	0.5844	4.321	5.678	0.0183	0.0512
CCDC9B	SSc_HC	Superficial	Prox	-0.813	1.44	5.676	0.0183	0.0512
FAM114A2	GERD_HC	Superficial	Prox	0.4425	3.062	5.678	0.0183	0.0861
TMEM248	GERD_HC	Superficial	Prox	-0.3951	4.719	5.674	0.0183	0.0861
LSM1	GERD_HC	Superficial	Prox	0.3431	4.962	5.675	0.0183	0.0861
PTPN21	GERD_HC	Superficial	Prox	-0.6613	1.611	5.674	0.0183	0.0861
THUMPD1	GERD_HC	Superficial	Prox	0.5639	4.879	5.674	0.0183	0.0861
SYAP1	GERD_HC	Superficial	Prox	-0.6545	6.716	5.677	0.0183	0.0861
ARFIP1	SSc_GERD	Superficial	Prox	-0.3662	4.385	5.681	0.0183	0.258
C5orf56	SSc_GERD	Superficial	Prox	0.7068	2.897	5.677	0.0183	0.258
KREMEN2	SSc_HC	Basal	Dist	1.265	-0.624	5.667	0.0184	1
SOX7	SSc_HC	Basal	Prox	0.7673	3.593	5.663	0.0184	0.796
ZNF37A	SSc_HC	Basal	Prox	-0.4766	3.161	5.666	0.0184	0.796
FAM25A	SSc_HC	Basal	Prox	-1.617	11.89	5.672	0.0184	0.796
KANSL2	GERD_HC	Basal	Prox	-0.4672	2.829	5.667	0.0184	1
MREG	SSc_GERD	Basal	Prox	0.6953	4.169	5.661	0.0184	1
EFNB1	SSc_HC	Prolif Basal	Dist	0.5281	3.432	5.664	0.0184	1
HAUS7	GERD_HC	Prolif Basal	Dist	1.152	0.4942	5.664	0.0184	1
AC124242.1	SSc_HC	Prolif Suprabasal	Dist	-0.5563	0.1896	5.668	0.0184	1
AL136038.5	GERD_HC	Prolif Suprabasal	Dist	-1.152	2.082	5.67	0.0184	1
JAG2	SSc_GERD	Prolif Suprabasal	Dist	1.113	3.509	5.667	0.0184	1
FAM25A	SSc_GERD	Prolif Suprabasal	Prox	-1.76	11.81	5.668	0.0184	1
IL12A-AS1	GERD_HC	Suprabasal	Dist	-1.212	4.472	5.668	0.0184	1
FAM110C	SSc_HC	Suprabasal	Prox	0.5194	4.371	5.669	0.0184	0.771
AADAC	SSc_HC	Suprabasal	Prox	-1.402	1.09	5.663	0.0184	0.771
CCN1	SSc_HC	Superficial	Dist	-0.8839	4.433	5.669	0.0184	0.163
LGALS9	SSc_HC	Superficial	Dist	-0.6754	3.142	5.666	0.0184	0.163
OAZ1	SSc_HC	Superficial	Dist	-0.3641	9.193	5.668	0.0184	0.163
SLC15A1	SSc_HC	Superficial	Dist	1.41	-0.8883	5.712	0.0184	0.163
MED15	GERD_HC	Superficial	Dist	-0.531	3.603	5.662	0.0184	0.193
CDKN2B-AS1	SSc_GERD	Superficial	Dist	-1.009	1.137	5.667	0.0184	0.145
AC004816.1	SSc_GERD	Superficial	Dist	-0.6264	5.642	5.668	0.0184	0.145
OSGIN1	SSc_GERD	Superficial	Dist	0.8254	2.329	5.667	0.0184	0.145
RBFA	SSc_GERD	Superficial	Dist	0.512	4.633	5.671	0.0184	0.145
TRAPPC2B	SSc_GERD	Superficial	Dist	-0.5287	4.448	5.667	0.0184	0.145
TAF12	SSc_HC	Superficial	Prox	-0.3059	5.014	5.662	0.0184	0.0515
LNX1	SSc_HC	Superficial	Prox	-0.6238	5.592	5.668	0.0184	0.0514
H2AFZ	SSc_HC	Superficial	Prox	0.4533	9.068	5.663	0.0184	0.0515
SEMA5A	SSc_HC	Superficial	Prox	-0.6671	3.296	5.663	0.0184	0.0515
COX7C	SSc_HC	Superficial	Prox	0.5156	9.679	5.666	0.0184	0.0514
AVPI1	SSc_HC	Superficial	Prox	-0.7241	5.538	5.667	0.0184	0.0514
SLC35C2	SSc_HC	Superficial	Prox	0.4052	4.089	5.668	0.0184	0.0514
FBXO6	GERD_HC	Superficial	Prox	0.809	2.767	5.668	0.0184	0.0863
BDH2	GERD_HC	Superficial	Prox	0.653	4.342	5.664	0.0184	0.0863
SMCO4	GERD_HC	Superficial	Prox	0.9719	3.325	5.664	0.0184	0.0863
EBPL	GERD_HC	Superficial	Prox	1.131	7.224	5.67	0.0184	0.0863
TMEM87A	GERD_HC	Superficial	Prox	0.3385	5.285	5.663	0.0184	0.0863
RHOT1	GERD_HC	Superficial	Prox	-0.394	3.808	5.665	0.0184	0.0863
LINC00649	GERD_HC	Superficial	Prox	-0.9412	2.663	5.663	0.0184	0.0863
C1orf210	SSc_GERD	Superficial	Prox	-0.4584	3.02	5.668	0.0184	0.259
ZNF513	SSc_HC	Basal	Dist	0.4327	1.666	5.652	0.0185	1
TPPP	SSc_HC	Basal	Prox	-1.184	0.6219	5.653	0.0185	0.796
PET100	SSc_GERD	Basal	Prox	0.7925	7.106	5.656	0.0185	1
AL033381.3	GERD_HC	Prolif Basal	Dist	-1.059	-0.5857	5.655	0.0185	1
GATD3B	SSc_GERD	Prolif Basal	Dist	-0.7715	3.218	5.658	0.0185	1
SFXN5	SSc_HC	Prolif Basal	Prox	0.7572	1.597	5.656	0.0185	1
RPS6KA6	SSc_HC	Prolif Basal	Prox	-0.6993	-0.06109	5.653	0.0185	1
ZNF749	GERD_HC	Prolif Basal	Prox	-1.022	3.761	5.652	0.0185	1
DNAJC3-DT	SSc_GERD	Prolif Basal	Prox	-0.597	1.312	5.655	0.0185	1
TBCE	GERD_HC	Prolif Suprabasal	Dist	0.7657	0.7351	5.658	0.0185	1
AL031963.3	GERD_HC	Prolif Suprabasal	Dist	1.064	0.08997	5.658	0.0185	1
SERPINB6	GERD_HC	Prolif Suprabasal	Prox	0.6619	6.634	5.651	0.0185	1
CH25H	SSc_HC	Suprabasal	Dist	0.9411	4.989	5.659	0.0185	0.783
C1orf56	SSc_HC	Superficial	Dist	-0.8542	4.282	5.658	0.0185	0.163
AIMP2	SSc_HC	Superficial	Dist	0.6126	4.423	5.652	0.0185	0.163
GOSR2	SSc_HC	Superficial	Dist	-0.2928	3.805	5.656	0.0185	0.163
ZNF264	SSc_HC	Superficial	Dist	-0.4561	2.967	5.653	0.0185	0.163
NEK4	SSc_HC	Superficial	Dist	-0.4865	1.755	5.658	0.0185	0.163
AOC1	SSc_HC	Superficial	Dist	-1.135	-0.8844	5.675	0.0185	0.163
TMEM41A	GERD_HC	Superficial	Dist	-0.4911	3.741	5.652	0.0185	0.194
ACER3	SSc_GERD	Superficial	Dist	-0.6574	3.81	5.654	0.0185	0.146
MROH6	SSc_HC	Superficial	Prox	-0.5191	4.372	5.653	0.0185	0.0517
KRT7	SSc_HC	Superficial	Prox	-1.169	5.879	5.661	0.0185	0.0515
POLR1D	GERD_HC	Superficial	Prox	-0.5732	8.111	5.658	0.0185	0.0865
GRN	GERD_HC	Superficial	Prox	0.5764	7.805	5.655	0.0185	0.0865
ZNF554	GERD_HC	Superficial	Prox	-0.8465	1.397	5.655	0.0185	0.0865
NPEPL1	GERD_HC	Superficial	Prox	0.8083	4.063	5.652	0.0185	0.0866
DPM3	SSc_GERD	Superficial	Prox	0.7211	5.413	5.652	0.0185	0.26
TIGAR	SSc_HC	Basal	Dist	0.9886	2.581	5.648	0.0186	1
NEK11	SSc_GERD	Basal	Dist	-0.57	1.032	5.644	0.0186	1
SPTSSB	SSc_HC	Basal	Prox	-1.035	3.292	5.649	0.0186	0.796
TEX9	GERD_HC	Basal	Prox	0.555	2.608	5.65	0.0186	1
AC137932.3	SSc_GERD	Basal	Prox	-1.103	-0.1647	5.649	0.0186	1
SELENOW	SSc_HC	Prolif Basal	Dist	-0.3856	7.883	5.642	0.0186	1
TRIB3	SSc_HC	Prolif Basal	Dist	0.854	1.886	5.649	0.0186	1
CHST3	SSc_HC	Prolif Suprabasal	Dist	0.5288	1.2	5.642	0.0186	1
CDHR1	SSc_HC	Prolif Suprabasal	Dist	1.024	1.368	5.648	0.0186	1
RLN2	SSc_GERD	Prolif Suprabasal	Prox	-0.7963	0.3316	5.649	0.0186	1
ATN1	GERD_HC	Suprabasal	Dist	-0.4109	3.7	5.646	0.0186	1
P3H4	GERD_HC	Suprabasal	Dist	0.7364	0.7305	5.643	0.0186	1
NDUFB1	SSc_GERD	Suprabasal	Dist	0.7742	7.749	5.646	0.0186	1
SPINT1-AS1	SSc_HC	Superficial	Dist	-0.6119	6.218	5.644	0.0186	0.163
ATG4A	SSc_HC	Superficial	Dist	-0.3186	2.8	5.646	0.0186	0.163
HS3ST1	GERD_HC	Superficial	Dist	-0.9779	4.411	5.644	0.0186	0.194
RBM14	SSc_GERD	Superficial	Dist	0.5527	3.371	5.649	0.0186	0.147
CD2AP	SSc_HC	Superficial	Prox	-0.4163	5.397	5.65	0.0186	0.0517
ABITRAM	SSc_HC	Superficial	Prox	0.4917	2.578	5.647	0.0186	0.0518
MEGF9	SSc_HC	Superficial	Prox	-0.5977	3.528	5.642	0.0186	0.0519
HEBP1	SSc_HC	Superficial	Prox	-0.6955	5.882	5.644	0.0186	0.0518
INTS14	SSc_HC	Superficial	Prox	0.557	3.13	8.234	0.0186	0.0518
TUG1	SSc_HC	Superficial	Prox	-0.4925	4.506	5.649	0.0186	0.0518
SH3BP5L	GERD_HC	Superficial	Prox	-0.5822	3.286	5.65	0.0186	0.0866
ORC4	GERD_HC	Superficial	Prox	0.3804	4.084	5.65	0.0186	0.0866
SSR3	GERD_HC	Superficial	Prox	-0.3269	6.612	5.65	0.0186	0.0866
PSMA1	GERD_HC	Superficial	Prox	0.4234	6.822	5.644	0.0186	0.0867
CDCA4	GERD_HC	Superficial	Prox	-0.7117	4.871	5.643	0.0186	0.0867
ATF5	GERD_HC	Superficial	Prox	0.58	3.543	5.645	0.0186	0.0867
MALSU1	SSc_GERD	Superficial	Prox	0.4808	5.264	5.643	0.0186	0.26
LINC00443	SSc_GERD	Superficial	Prox	-1.368	-0.9489	5.727	0.0186	0.26
AUP1	GERD_HC	Basal	Dist	-0.3566	5.7	5.633	0.0187	1
CNNM2	GERD_HC	Basal	Dist	0.7128	0.7845	5.641	0.0187	1
DDX5	GERD_HC	Basal	Dist	-0.5106	7.762	5.633	0.0187	1
ZNF473	GERD_HC	Basal	Dist	-0.6864	0.4089	5.64	0.0187	1
PIGX	SSc_HC	Basal	Prox	0.4437	3.943	5.634	0.0187	0.796
TMPRSS11B	SSc_HC	Basal	Prox	-1.451	10.69	5.638	0.0187	0.796
ZNF300	SSc_HC	Basal	Prox	-0.611	0.9933	5.632	0.0187	0.796
ITPRIP	SSc_HC	Basal	Prox	0.6309	4.082	5.637	0.0187	0.796
PCSK7	SSc_HC	Basal	Prox	-0.5772	3.402	5.637	0.0187	0.796
NARS	SSc_GERD	Basal	Prox	0.4822	6.071	5.638	0.0187	1
SLC2A1	SSc_HC	Prolif Basal	Dist	0.5049	5.367	5.641	0.0187	1
PRSS27	SSc_HC	Prolif Basal	Prox	-1.002	9.454	5.639	0.0187	1
MPZL1	SSc_HC	Prolif Suprabasal	Prox	0.3716	4.922	5.636	0.0187	1
TMEM47	SSc_HC	Prolif Suprabasal	Prox	-1.318	0.3553	5.634	0.0187	1
ZNF395	GERD_HC	Prolif Suprabasal	Prox	-0.5851	3.966	5.635	0.0187	1
LLGL1	GERD_HC	Prolif Suprabasal	Prox	0.9157	0.805	5.632	0.0187	1
NMT1	SSc_GERD	Suprabasal	Prox	0.9514	5.287	5.634	0.0187	0.979
ZC3H7B	SSc_GERD	Suprabasal	Prox	0.459	2.405	5.632	0.0187	0.979
ANAPC1	SSc_HC	Superficial	Dist	-0.4041	3.216	5.636	0.0187	0.164
FURIN	SSc_HC	Superficial	Dist	-0.4862	2.929	5.633	0.0187	0.164
LYPD5	SSc_HC	Superficial	Dist	1.097	2.825	5.639	0.0187	0.164
SRC	SSc_HC	Superficial	Dist	-0.3789	2.414	5.636	0.0187	0.164
TMEM234	SSc_GERD	Superficial	Dist	-0.377	2.582	5.633	0.0187	0.147
C1orf50	SSc_GERD	Superficial	Dist	-0.4263	3.534	5.634	0.0187	0.147
POLR2H	SSc_GERD	Superficial	Dist	0.3396	5.519	5.638	0.0187	0.147
SH2D3A	SSc_GERD	Superficial	Dist	-0.5933	3.849	5.637	0.0187	0.147
VILL	SSc_HC	Superficial	Prox	-0.6695	1.185	5.635	0.0187	0.0521
RPL36	SSc_HC	Superficial	Prox	0.6222	11.66	5.639	0.0187	0.052
SNX5	SSc_HC	Superficial	Prox	0.28	5.263	5.633	0.0187	0.0521
ZMYM4	GERD_HC	Superficial	Prox	0.5869	3.829	5.634	0.0187	0.0868
ARAP2	GERD_HC	Superficial	Prox	-0.6408	4.029	5.635	0.0187	0.0868
SNHG8	GERD_HC	Superficial	Prox	0.7675	7.932	5.642	0.0187	0.0868
PRKAG2	GERD_HC	Superficial	Prox	0.5529	3.261	5.636	0.0187	0.0868
LINC01001	GERD_HC	Superficial	Prox	-1.129	1.17	5.634	0.0187	0.0868
AATK	GERD_HC	Superficial	Prox	1.385	2.859	5.634	0.0187	0.0868
NDUFV2	GERD_HC	Superficial	Prox	-0.3794	8.048	5.636	0.0187	0.0868
ZNF345	GERD_HC	Superficial	Prox	-0.8731	1.695	5.638	0.0187	0.0868
ARL15	SSc_GERD	Superficial	Prox	-0.6539	1.799	5.64	0.0187	0.26
TAP1	SSc_GERD	Superficial	Prox	1.069	4.07	5.641	0.0187	0.26
PAQR8	SSc_GERD	Superficial	Prox	-1.262	2.485	5.638	0.0187	0.26
FAM110A	SSc_GERD	Superficial	Prox	0.6554	4.156	5.634	0.0187	0.26
IFI6	SSc_HC	Basal	Dist	1.882	3.249	5.633	0.0188	1
ID1	SSc_HC	Basal	Dist	1.036	7.433	5.629	0.0188	1
WDR45B	GERD_HC	Basal	Dist	-0.7885	5.57	5.625	0.0188	1
RSPH1	GERD_HC	Basal	Prox	0.9083	-0.3474	5.622	0.0188	1
MRPL30	SSc_GERD	Basal	Prox	0.6509	4.121	5.628	0.0188	1
TGM3	SSc_GERD	Basal	Prox	-1.236	10.41	5.624	0.0188	1
IFI6	SSc_HC	Prolif Basal	Dist	1.888	3.265	5.628	0.0188	1
AC022075.1	SSc_HC	Prolif Basal	Prox	0.7759	2.296	5.629	0.0188	1
TNNT1	SSc_HC	Prolif Suprabasal	Dist	1.399	3.327	5.625	0.0188	1
SYP	SSc_HC	Prolif Suprabasal	Dist	0.7943	0.1667	5.628	0.0188	1
CEACAM6	GERD_HC	Prolif Suprabasal	Dist	-1.409	6.783	5.628	0.0188	1
COQ7	SSc_HC	Prolif Suprabasal	Prox	-0.3208	3.218	5.628	0.0188	1
FHL2	GERD_HC	Prolif Suprabasal	Prox	-0.6862	5.545	5.627	0.0188	1
GAS5	SSc_GERD	Prolif Suprabasal	Prox	-0.5497	8.589	5.629	0.0188	1
SNX31	GERD_HC	Suprabasal	Dist	-1.114	2.185	5.63	0.0188	1
CTDSP2	SSc_GERD	Suprabasal	Dist	0.4554	4.632	5.627	0.0188	1
AGR2	SSc_HC	Suprabasal	Prox	-1.234	3.12	5.628	0.0188	0.78
FETUB	SSc_HC	Suprabasal	Prox	-1.09	0.5579	5.63	0.0188	0.78
TCN1	SSc_GERD	Suprabasal	Prox	1.596	2.43	5.625	0.0188	0.979
NARS	SSc_GERD	Suprabasal	Prox	0.4841	6.161	5.626	0.0188	0.979
SHF	SSc_GERD	Suprabasal	Prox	-0.8094	0.6226	5.628	0.0188	0.979
PPP1R35	SSc_HC	Superficial	Dist	0.5826	4.774	5.623	0.0188	0.164
PHF20	SSc_HC	Superficial	Dist	-0.3311	4.483	5.627	0.0188	0.164
DENND4C	SSc_GERD	Superficial	Dist	-0.523	3.227	5.625	0.0188	0.147
ATL3	SSc_GERD	Superficial	Dist	-0.3741	4.975	5.627	0.0188	0.147
LRTOMT	SSc_GERD	Superficial	Dist	-0.4651	1.748	5.631	0.0188	0.147
BTBD7	SSc_GERD	Superficial	Dist	-0.4003	4.303	5.623	0.0188	0.147
SLC25A5	SSc_GERD	Superficial	Dist	0.5931	9.356	5.631	0.0188	0.147
MFSD1	SSc_HC	Superficial	Prox	-0.3822	4.795	5.626	0.0188	0.0523
METTL21A	GERD_HC	Superficial	Prox	-0.5308	3.062	5.625	0.0188	0.0871
CORO1C	GERD_HC	Superficial	Prox	-0.707	3.999	5.627	0.0188	0.0871
PET100	GERD_HC	Superficial	Prox	-0.8123	6.996	5.625	0.0188	0.0871
UTRN	SSc_GERD	Superficial	Prox	-0.7076	4.012	5.629	0.0188	0.26
CALCOCO2	SSc_GERD	Superficial	Prox	-0.3277	5.576	5.631	0.0188	0.26
PPOX	SSc_HC	Basal	Dist	-0.3978	2.449	5.618	0.0189	1
GAS1RR	SSc_HC	Basal	Prox	0.8187	0.1851	5.622	0.0189	0.796
CD9	GERD_HC	Basal	Prox	-0.5066	10.09	5.62	0.0189	1
RASSF9	SSc_HC	Prolif Basal	Dist	-0.5593	4.474	5.619	0.0189	1
YPEL2	GERD_HC	Prolif Basal	Dist	0.7143	3.202	5.616	0.0189	1
VPS72	GERD_HC	Prolif Basal	Prox	-0.3348	4.085	5.613	0.0189	1
SLC37A3	SSc_HC	Prolif Suprabasal	Dist	-0.4825	1.201	5.618	0.0189	1
KRT7	SSc_HC	Prolif Suprabasal	Dist	-1.202	6.315	5.615	0.0189	1
NLRP1	SSc_HC	Prolif Suprabasal	Dist	0.8532	1.246	5.619	0.0189	1
ARL17B	SSc_GERD	Prolif Suprabasal	Dist	1.005	0.715	5.615	0.0189	1
IRF6	SSc_HC	Prolif Suprabasal	Prox	0.3197	5.384	5.614	0.0189	1
SLC40A1	GERD_HC	Prolif Suprabasal	Prox	-0.7532	4.115	5.62	0.0189	1
TPPP	SSc_GERD	Suprabasal	Dist	-1.018	0.6896	5.613	0.0189	1
GDAP2	SSc_HC	Superficial	Dist	-0.4313	2.161	5.619	0.0189	0.164
XXYLT1	SSc_HC	Superficial	Dist	0.6331	2.718	5.614	0.0189	0.164
ABRACL	SSc_HC	Superficial	Dist	-0.4813	6.653	5.622	0.0189	0.164
LEPROTL1	SSc_HC	Superficial	Dist	0.6321	4.109	5.622	0.0189	0.164
INF2	SSc_HC	Superficial	Dist	0.5827	3.062	5.618	0.0189	0.164
ZBTB38	GERD_HC	Superficial	Dist	-0.7285	3.755	5.621	0.0189	0.196
FYTTD1	GERD_HC	Superficial	Dist	-0.5225	5.12	5.615	0.0189	0.196
AGPAT2	GERD_HC	Superficial	Dist	0.8293	5.705	5.615	0.0189	0.196
HSPA14	GERD_HC	Superficial	Dist	-0.6419	2.208	5.617	0.0189	0.196
KRT6B	GERD_HC	Superficial	Dist	1.388	9.084	5.62	0.0189	0.196
CRYM	GERD_HC	Superficial	Dist	-1.145	4.995	5.621	0.0189	0.196
MMEL1	SSc_GERD	Superficial	Dist	-0.8951	3.25	5.62	0.0189	0.148
FLG-AS1	GERD_HC	Superficial	Prox	-0.982	2.684	5.62	0.0189	0.0872
CKS1B	GERD_HC	Superficial	Prox	0.6966	6.393	5.622	0.0189	0.0872
MSRA	GERD_HC	Superficial	Prox	0.5894	3.834	5.617	0.0189	0.0873
NDUFA9	GERD_HC	Superficial	Prox	0.5344	5.885	5.615	0.0189	0.0874
GOLGA3	SSc_GERD	Superficial	Prox	0.4665	3.536	5.617	0.0189	0.262
LINC01006	SSc_HC	Basal	Dist	-0.6062	1.881	5.605	0.019	1
NEFL	SSc_HC	Basal	Dist	2.318	2.897	5.612	0.019	1
PRKAB1	SSc_HC	Basal	Dist	-0.4463	3.124	5.609	0.019	1
DEPDC5	SSc_HC	Basal	Dist	-0.4673	1.82	5.609	0.019	1
AC023043.1	GERD_HC	Basal	Dist	0.8648	1.103	5.61	0.019	1
SIRT4	SSc_GERD	Basal	Dist	-0.8265	-0.03993	5.603	0.019	1
POLR3D	SSc_HC	Basal	Prox	0.4242	3.399	5.609	0.019	0.796
FAM153CP	GERD_HC	Prolif Basal	Dist	-1.316	2.938	5.608	0.019	1
MRPL30	SSc_GERD	Prolif Basal	Dist	0.6334	4.131	5.604	0.019	1
MOK	SSc_GERD	Prolif Basal	Dist	-0.5366	2.294	5.605	0.019	1
AL683813.1	SSc_GERD	Prolif Basal	Prox	-0.9139	-0.01751	5.608	0.019	1
PET100	SSc_GERD	Prolif Suprabasal	Prox	0.7766	7.098	5.609	0.019	1
ZNRF1	SSc_HC	Superficial	Dist	-0.6089	7.236	5.613	0.019	0.164
AP001033.2	SSc_HC	Superficial	Dist	-1.038	0.1563	5.607	0.019	0.164
TCF20	GERD_HC	Superficial	Dist	-0.5893	3.226	5.61	0.019	0.196
RAB4A	SSc_GERD	Superficial	Dist	-0.4924	6.128	5.607	0.019	0.148
ARL8B	SSc_GERD	Superficial	Dist	-0.4368	6.098	5.61	0.019	0.148
RNH1	SSc_GERD	Superficial	Dist	-0.3694	7.792	5.604	0.019	0.148
ZNF430	SSc_GERD	Superficial	Dist	-0.8315	5.086	5.609	0.019	0.148
AC005532.1	SSc_GERD	Superficial	Dist	-1.697	3.316	5.614	0.019	0.148
AMACR	SSc_HC	Superficial	Prox	-0.5784	3.4	5.608	0.019	0.0528
CACFD1	SSc_HC	Superficial	Prox	0.6785	1.014	5.608	0.019	0.0528
TMEM107	SSc_HC	Superficial	Prox	0.3411	3.977	5.605	0.019	0.0528
TFPT	SSc_HC	Superficial	Prox	-0.418	2.568	5.609	0.019	0.0527
JAGN1	GERD_HC	Superficial	Prox	0.6896	5.097	5.611	0.019	0.0875
PSD3	SSc_GERD	Superficial	Prox	-0.7043	3.604	5.607	0.019	0.262
LINC01001	SSc_GERD	Superficial	Prox	1.067	1.17	5.608	0.019	0.262
ZNF839	GERD_HC	Basal	Dist	0.5646	1.254	5.6	0.0191	1
TRA2B	SSc_GERD	Basal	Dist	0.4373	6.033	5.599	0.0191	1
KCNK5	SSc_HC	Basal	Prox	0.6641	-0.1068	5.602	0.0191	0.796
NEFL	SSc_HC	Basal	Prox	2.132	2.897	5.601	0.0191	0.796
FAM76B	SSc_HC	Basal	Prox	-0.3703	3.025	5.595	0.0191	0.796
CEBPB	SSc_HC	Basal	Prox	0.7699	5.764	5.599	0.0191	0.796
LDB1	GERD_HC	Basal	Prox	0.4461	2.85	5.598	0.0191	1
AP001372.2	GERD_HC	Basal	Prox	0.6136	2.304	5.598	0.0191	1
TBCE.1	SSc_GERD	Basal	Prox	-0.8251	0.7066	5.599	0.0191	1
GSK3B	GERD_HC	Prolif Basal	Dist	0.3496	4.035	5.595	0.0191	1
SRP14-AS1	SSc_HC	Prolif Basal	Prox	0.5918	0.8034	5.598	0.0191	1
ERMARD	SSc_GERD	Prolif Basal	Prox	0.4553	2.006	5.595	0.0191	1
EIF3L	SSc_GERD	Prolif Basal	Prox	0.4947	6.563	5.596	0.0191	1
PLCB1	SSc_HC	Prolif Suprabasal	Dist	-1.02	0.4752	5.596	0.0191	1
INTS6	SSc_HC	Prolif Suprabasal	Prox	-0.5777	5.046	5.598	0.0191	1
EFNA1	SSc_HC	Suprabasal	Dist	0.474	4.527	5.599	0.0191	0.796
AC079804.3	SSc_HC	Suprabasal	Dist	-0.6226	1.337	5.597	0.0191	0.796
NUDT2	SSc_HC	Suprabasal	Dist	-0.5078	5.005	5.597	0.0191	0.796
AL359220.1	SSc_HC	Suprabasal	Dist	-0.5691	1.085	5.596	0.0191	0.796
ZNF561-AS1	GERD_HC	Suprabasal	Dist	0.464	2.695	5.594	0.0191	1
ITM2A	SSc_HC	Suprabasal	Prox	-0.9941	2.953	5.597	0.0191	0.789
GLO1	SSc_HC	Superficial	Dist	0.4958	5.891	5.594	0.0191	0.165
RAB5C	SSc_HC	Superficial	Dist	-0.2565	6.001	5.603	0.0191	0.165
ZNF358	SSc_HC	Superficial	Dist	-0.6691	2.975	5.599	0.0191	0.165
PRCC	SSc_HC	Superficial	Prox	0.2718	3.943	5.596	0.0191	0.053
RNF8	SSc_HC	Superficial	Prox	0.416	4.657	5.596	0.0191	0.053
HSDL1	SSc_HC	Superficial	Prox	-0.4556	2.444	5.601	0.0191	0.0529
OVOL2	SSc_HC	Superficial	Prox	0.6317	2.891	5.598	0.0191	0.053
MRPL11	GERD_HC	Superficial	Prox	0.6895	6.457	5.596	0.0191	0.088
IL18	GERD_HC	Superficial	Prox	-0.7817	9.58	5.596	0.0191	0.088
NECTIN1	GERD_HC	Superficial	Prox	0.7627	5.505	5.599	0.0191	0.088
ATXN7L3B	GERD_HC	Superficial	Prox	0.4019	4.876	5.595	0.0191	0.088
MRPL38	GERD_HC	Superficial	Prox	0.5478	5.67	5.598	0.0191	0.088
KRT78	SSc_HC	Basal	Dist	-1.27	11.51	5.59	0.0192	1
RMC1	SSc_HC	Basal	Dist	0.4436	2.223	5.589	0.0192	1
AL136038.5	GERD_HC	Basal	Dist	-1.164	2.073	5.586	0.0192	1
AL590652.1	SSc_HC	Basal	Prox	-0.5001	1.305	5.584	0.0192	0.796
RGCC	SSc_HC	Basal	Prox	1.246	3.135	5.588	0.0192	0.796
CCND3	GERD_HC	Basal	Prox	0.6033	3.706	5.585	0.0192	1
PTGR2	GERD_HC	Prolif Basal	Dist	0.6537	2.462	5.592	0.0192	1
QPCT	SSc_HC	Prolif Basal	Prox	1.539	0.9179	5.59	0.0192	1
AC020916.1	SSc_HC	Prolif Basal	Prox	-0.6528	6.494	5.59	0.0192	1
COA1	GERD_HC	Prolif Basal	Prox	-0.3564	4.815	5.59	0.0192	1
NYNRIN	GERD_HC	Prolif Suprabasal	Dist	-0.6208	2.595	5.589	0.0192	1
PLXNA3	GERD_HC	Prolif Suprabasal	Dist	-0.8059	1.504	5.591	0.0192	1
AL683813.1	SSc_GERD	Prolif Suprabasal	Dist	-0.8931	-0.007026	5.591	0.0192	1
BASP1	SSc_HC	Prolif Suprabasal	Prox	-1.229	4.96	5.589	0.0192	1
SOCS3	SSc_HC	Prolif Suprabasal	Prox	1.771	3.717	5.591	0.0192	1
ZNF701	SSc_HC	Prolif Suprabasal	Prox	-0.6699	2.303	5.587	0.0192	1
AC008969.1	SSc_GERD	Prolif Suprabasal	Prox	-1.101	2.088	5.593	0.0192	1
SETBP1	SSc_HC	Suprabasal	Dist	-0.8309	0.6853	5.584	0.0192	0.798
MMP14	GERD_HC	Suprabasal	Dist	-0.5532	3.184	5.588	0.0192	1
MAP3K21	GERD_HC	Suprabasal	Prox	-0.6482	1.137	5.589	0.0192	1
LOX	SSc_GERD	Suprabasal	Prox	1.598	1.08	5.592	0.0192	0.979
PRCC	SSc_HC	Superficial	Dist	0.2623	3.943	5.585	0.0192	0.165
PSD4	SSc_HC	Superficial	Dist	-0.3413	2.549	5.585	0.0192	0.165
IRF1	SSc_HC	Superficial	Dist	-0.8427	5.432	5.592	0.0192	0.165
MED13L	SSc_HC	Superficial	Dist	-0.4648	4.495	5.59	0.0192	0.165
RTKN2	GERD_HC	Superficial	Dist	0.6698	4.854	5.591	0.0192	0.198
PLD2	GERD_HC	Superficial	Dist	0.5139	3.404	5.59	0.0192	0.198
CWC25	GERD_HC	Superficial	Dist	-0.4297	4.256	5.591	0.0192	0.198
NOP16	SSc_GERD	Superficial	Dist	0.8888	4.894	5.586	0.0192	0.149
ZNF503	SSc_HC	Superficial	Prox	0.6275	4.622	5.587	0.0192	0.0532
ABHD17C	SSc_HC	Superficial	Prox	-0.4518	4.71	5.588	0.0192	0.0532
CNEP1R1	SSc_HC	Superficial	Prox	-0.4591	2.433	5.59	0.0192	0.0532
UFC1	GERD_HC	Superficial	Prox	-0.4004	7.206	5.589	0.0192	0.088
FAM174A	GERD_HC	Superficial	Prox	0.5706	4.625	5.59	0.0192	0.088
ANXA11	GERD_HC	Superficial	Prox	-0.6278	8.318	5.59	0.0192	0.088
TMEM223	GERD_HC	Superficial	Prox	0.7982	4.413	5.592	0.0192	0.088
ATL3	GERD_HC	Superficial	Prox	-0.4161	4.975	5.588	0.0192	0.088
CCNK	GERD_HC	Superficial	Prox	-0.3826	4.09	5.588	0.0192	0.088
ZNF280D	GERD_HC	Superficial	Prox	0.4417	3.789	5.593	0.0192	0.088
GLCE	GERD_HC	Superficial	Prox	0.4566	3.796	5.591	0.0192	0.088
GSTM2	SSc_GERD	Basal	Dist	-0.9281	1.27	5.584	0.0193	1
DNAJC14	SSc_GERD	Basal	Dist	0.4762	1.688	5.583	0.0193	1
ITPKB	SSc_HC	Basal	Prox	0.6018	0.8961	5.577	0.0193	0.796
PROCA1	GERD_HC	Prolif Basal	Prox	0.8024	-0.47	5.575	0.0193	1
ADH1C	GERD_HC	Prolif Suprabasal	Dist	-1.933	3.345	5.583	0.0193	1
AGRN	SSc_GERD	Prolif Suprabasal	Dist	0.8868	2.649	5.577	0.0193	1
GAS5	GERD_HC	Suprabasal	Dist	0.597	8.704	5.583	0.0193	1
ELF5	GERD_HC	Suprabasal	Dist	-0.9665	0.3504	5.581	0.0193	1
FAM189A2	SSc_HC	Suprabasal	Prox	-0.6495	2.06	5.581	0.0193	0.792
TRPM1	GERD_HC	Suprabasal	Prox	-1.026	0.003267	5.575	0.0193	1
TM4SF1	SSc_HC	Superficial	Dist	-0.6604	7.828	5.583	0.0193	0.165
MTFMT	SSc_HC	Superficial	Dist	0.4109	2.978	5.583	0.0193	0.165
CYP51A1	GERD_HC	Superficial	Dist	0.7564	5.693	5.584	0.0193	0.198
EIF2B1	GERD_HC	Superficial	Dist	-0.438	4.514	5.581	0.0193	0.198
AIMP2	SSc_GERD	Superficial	Dist	0.7168	4.423	5.584	0.0193	0.149
FABP5	SSc_GERD	Superficial	Dist	1.092	12.26	5.583	0.0193	0.149
MRRF	SSc_GERD	Superficial	Dist	0.4899	3.862	5.584	0.0193	0.149
SF3B2	SSc_GERD	Superficial	Dist	0.3314	5.749	5.583	0.0193	0.149
MRPL12	SSc_GERD	Superficial	Dist	0.8005	6.424	5.581	0.0193	0.149
ARF3	SSc_HC	Superficial	Prox	0.3057	5.304	5.58	0.0193	0.0534
GSTZ1	SSc_HC	Superficial	Prox	0.3281	5.249	5.576	0.0193	0.0535
CASC4	SSc_HC	Superficial	Prox	0.4178	3.426	6.469	0.0193	0.0534
ADAM10	SSc_HC	Superficial	Prox	-0.4573	4.55	5.579	0.0193	0.0534
CBLC	SSc_HC	Superficial	Prox	0.6317	4.128	5.579	0.0193	0.0534
RAB22A	SSc_HC	Superficial	Prox	0.3986	4.745	5.582	0.0193	0.0533
SUCLG1	GERD_HC	Superficial	Prox	-0.414	7.027	5.584	0.0193	0.0881
SH3BP5	GERD_HC	Superficial	Prox	0.7877	3.261	5.576	0.0193	0.0884
CYBA	GERD_HC	Superficial	Prox	1.056	6.78	5.581	0.0193	0.0882
SEC13	SSc_GERD	Superficial	Prox	0.482	4.589	5.579	0.0193	0.266
SLC26A2	SSc_HC	Basal	Dist	-0.803	4.443	5.572	0.0194	1
FSCN1	SSc_HC	Basal	Dist	1.024	4.538	5.569	0.0194	1
ING3	GERD_HC	Basal	Dist	-0.388	2.981	5.57	0.0194	1
EIF3L	GERD_HC	Basal	Prox	-0.5228	6.549	5.565	0.0194	1
CNN3	SSc_HC	Prolif Suprabasal	Dist	-0.626	6.068	5.574	0.0194	1
ZNF93	GERD_HC	Prolif Suprabasal	Dist	-0.6821	1.457	5.572	0.0194	1
ATN1	SSc_GERD	Prolif Suprabasal	Dist	0.3856	3.611	5.567	0.0194	1
TBC1D9	SSc_HC	Prolif Suprabasal	Prox	0.9445	2.773	5.573	0.0194	1
FAHD2B	GERD_HC	Suprabasal	Dist	0.8591	2.098	5.574	0.0194	1
SPINK7	SSc_GERD	Suprabasal	Prox	-1.822	11.38	5.574	0.0194	0.979
AFDN	SSc_GERD	Suprabasal	Prox	-0.5115	7.102	5.574	0.0194	0.979
CRIM1	SSc_HC	Superficial	Dist	-0.6473	3.386	5.567	0.0194	0.166
TNIP2	SSc_HC	Superficial	Dist	0.5713	4.105	5.572	0.0194	0.166
UBE2K	SSc_HC	Superficial	Dist	-0.3724	6.359	5.568	0.0194	0.166
CFL2	GERD_HC	Superficial	Dist	-1.186	3.869	5.575	0.0194	0.199
ROM1	SSc_HC	Superficial	Prox	-0.4393	2.424	5.574	0.0194	0.0535
MT-CO2	SSc_HC	Superficial	Prox	-0.958	12.59	5.572	0.0194	0.0535
KPRP	GERD_HC	Superficial	Prox	-1.49	3.848	5.567	0.0194	0.0886
GLT8D1	GERD_HC	Superficial	Prox	0.5388	3.596	5.571	0.0194	0.0884
SMIM13	GERD_HC	Superficial	Prox	0.6974	3.427	5.573	0.0194	0.0884
ITM2B	GERD_HC	Superficial	Prox	0.5532	9.832	5.57	0.0194	0.0885
IDH3B	GERD_HC	Superficial	Prox	0.4696	5.455	5.572	0.0194	0.0884
ITSN1	GERD_HC	Superficial	Prox	-0.6045	3.46	5.573	0.0194	0.0884
ILKAP	SSc_GERD	Superficial	Prox	0.4517	4.301	5.567	0.0194	0.266
PPP2R3A	SSc_GERD	Superficial	Prox	0.6821	3.225	5.573	0.0194	0.266
AOPEP	SSc_GERD	Superficial	Prox	0.5785	6.981	5.574	0.0194	0.266
APPL2	SSc_GERD	Superficial	Prox	-0.383	3.65	5.569	0.0194	0.266
TRMT12	SSc_HC	Basal	Dist	-0.4499	1.504	5.564	0.0195	1
EDRF1	SSc_HC	Basal	Dist	-0.4144	2.386	5.561	0.0195	1
C8orf33	SSc_GERD	Basal	Dist	0.586	4.446	5.556	0.0195	1
TPD52L1	SSc_HC	Basal	Prox	0.362	7.195	5.556	0.0195	0.796
ZNF765	SSc_HC	Basal	Prox	-0.4888	1.432	5.557	0.0195	0.796
EFNA1	SSc_HC	Prolif Basal	Dist	0.478	4.445	5.56	0.0195	1
MOK	SSc_HC	Prolif Suprabasal	Dist	-0.5038	2.303	5.563	0.0195	1
DMRT2	SSc_HC	Prolif Suprabasal	Dist	-1.564	-0.5233	5.564	0.0195	1
LRP4	GERD_HC	Prolif Suprabasal	Dist	-1.193	0.3152	5.56	0.0195	1
ZNF695	SSc_HC	Prolif Suprabasal	Prox	-0.6888	0.0009801	5.562	0.0195	1
ZNF680	SSc_HC	Prolif Suprabasal	Prox	-0.4291	2.373	5.557	0.0195	1
VPS9D1	SSc_HC	Prolif Suprabasal	Prox	0.6398	2.282	5.563	0.0195	1
ZNF14	SSc_HC	Prolif Suprabasal	Prox	-0.6005	0.5766	5.565	0.0195	1
ANAPC2	SSc_GERD	Prolif Suprabasal	Prox	0.7366	1.479	5.558	0.0195	1
MAT2B	SSc_GERD	Suprabasal	Dist	0.632	4.634	5.559	0.0195	1
PADI1	SSc_HC	Suprabasal	Prox	-0.9625	6.472	5.559	0.0195	0.799
VAT1	SSc_GERD	Suprabasal	Prox	-0.5722	6.192	5.558	0.0195	0.979
ARSG	SSc_GERD	Suprabasal	Prox	-0.5944	1.132	5.557	0.0195	0.979
MBD1	SSc_HC	Superficial	Dist	-0.2879	3.165	7.194	0.0195	0.167
EVI5L	SSc_HC	Superficial	Dist	0.5199	1.016	5.556	0.0195	0.167
ITGB8	GERD_HC	Superficial	Dist	-1.036	5.066	5.561	0.0195	0.199
UPF2	GERD_HC	Superficial	Dist	-0.6541	4.758	5.561	0.0195	0.199
NLRX1	GERD_HC	Superficial	Dist	0.5524	3.064	5.559	0.0195	0.199
AP2B1	GERD_HC	Superficial	Dist	-1.003	4.547	5.559	0.0195	0.199
PUDP	GERD_HC	Superficial	Dist	-0.7481	2.323	5.557	0.0195	0.199
APOM	GERD_HC	Superficial	Dist	0.5325	2.189	5.559	0.0195	0.199
KITLG	SSc_GERD	Superficial	Dist	-0.7902	3.641	5.561	0.0195	0.151
BRCC3	SSc_GERD	Superficial	Dist	-0.3557	4.52	5.563	0.0195	0.151
CNOT9	SSc_HC	Superficial	Prox	0.4594	3.533	5.558	0.0195	0.0539
POLR2F	SSc_HC	Superficial	Prox	0.4036	6.048	5.564	0.0195	0.0537
LINC00443	SSc_HC	Superficial	Prox	-1.267	-0.9489	5.636	0.0195	0.0538
MED28	GERD_HC	Superficial	Prox	-0.3549	5.237	5.562	0.0195	0.0887
ZNF800	GERD_HC	Superficial	Prox	-0.7488	4.806	5.564	0.0195	0.0887
ZNF268	GERD_HC	Superficial	Prox	-0.4654	2.667	5.558	0.0195	0.0889
ZNF717	SSc_HC	Basal	Dist	-0.4837	1.384	5.555	0.0196	1
SLC38A4	GERD_HC	Basal	Dist	1.153	-0.09821	5.552	0.0196	1
MCMBP	SSc_GERD	Basal	Dist	0.3593	3.902	5.555	0.0196	1
ARHGEF9	SSc_GERD	Basal	Dist	-0.3855	2.728	5.551	0.0196	1
RERG	SSc_HC	Basal	Prox	1.157	0.9752	5.547	0.0196	0.796
RNF40	SSc_HC	Basal	Prox	0.3144	3.178	5.553	0.0196	0.796
RAB24	GERD_HC	Prolif Basal	Dist	0.9018	1.522	5.547	0.0196	1
PAXIP1-AS1	SSc_HC	Prolif Basal	Prox	-0.4937	2.305	5.555	0.0196	1
CTSB	SSc_HC	Prolif Basal	Prox	0.4202	7.427	5.552	0.0196	1
ASPG	SSc_HC	Prolif Basal	Prox	0.8713	6.849	5.549	0.0196	1
MAGIX	SSc_HC	Prolif Basal	Prox	-0.4589	2.392	5.554	0.0196	1
AC008969.1	SSc_GERD	Prolif Suprabasal	Dist	-1.082	2.088	5.548	0.0196	1
SLC6A9	SSc_HC	Suprabasal	Dist	0.7044	1.91	5.55	0.0196	0.805
GRK4	GERD_HC	Suprabasal	Dist	0.7536	0.7917	5.553	0.0196	1
PKIG	SSc_GERD	Suprabasal	Dist	-0.5117	2.228	5.553	0.0196	1
LMCD1	SSc_GERD	Suprabasal	Prox	-0.7294	2.562	5.548	0.0196	0.979
EIF2AK2	SSc_HC	Superficial	Dist	-0.4458	4.825	5.551	0.0196	0.167
GAB1	SSc_HC	Superficial	Dist	-0.5072	3.02	5.548	0.0196	0.167
ZNRD1	SSc_HC	Superficial	Dist	-0.3652	5.276	5.552	0.0196	0.167
SKI	GERD_HC	Superficial	Dist	-0.6247	2.913	5.551	0.0196	0.199
SPAST	GERD_HC	Superficial	Dist	0.4943	3.201	5.549	0.0196	0.199
ZNF860	GERD_HC	Superficial	Dist	-0.9162	1.596	5.552	0.0196	0.199
NCBP2	SSc_GERD	Superficial	Dist	0.4799	4.778	5.549	0.0196	0.151
LRRC59	SSc_GERD	Superficial	Dist	0.7451	4.848	5.549	0.0196	0.151
C18orf25	SSc_GERD	Superficial	Dist	-0.6976	5.992	5.556	0.0196	0.151
PRKX	SSc_GERD	Superficial	Dist	0.8411	4.152	5.548	0.0196	0.151
ABHD4	SSc_HC	Superficial	Prox	0.5111	2.446	5.551	0.0196	0.0541
SSRP1	GERD_HC	Superficial	Prox	0.7656	5.299	5.55	0.0196	0.0891
SLC38A2	GERD_HC	Superficial	Prox	0.6752	6.524	5.552	0.0196	0.0891
XBP1	GERD_HC	Superficial	Prox	0.9199	5.101	5.552	0.0196	0.0891
WBP11	SSc_GERD	Superficial	Prox	0.3796	4.896	5.552	0.0196	0.267
CSRNP1	SSc_HC	Basal	Prox	0.732	3.748	5.539	0.0197	0.796
KANSL1-AS1	SSc_HC	Basal	Prox	1.223	2.526	5.546	0.0197	0.796
TPPP3	SSc_GERD	Prolif Basal	Dist	-1.647	3.427	5.544	0.0197	1
TULP3	SSc_HC	Prolif Basal	Prox	-0.3516	3.579	5.545	0.0197	1
PLAAT2	SSc_HC	Prolif Basal	Prox	-0.9378	-0.3928	5.545	0.0197	1
SPSB2	GERD_HC	Prolif Basal	Prox	-0.7637	2.076	5.541	0.0197	1
LINP1	GERD_HC	Prolif Basal	Prox	-1.916	2.827	5.544	0.0197	1
HPS4	SSc_HC	Suprabasal	Dist	-0.3601	2.744	5.546	0.0197	0.805
ARC	SSc_GERD	Suprabasal	Prox	-1.11	0.6252	5.546	0.0197	0.979
EIF2B5	SSc_HC	Superficial	Dist	-0.2526	4.236	5.54	0.0197	0.167
ARHGAP12	SSc_HC	Superficial	Dist	-0.4845	3.212	5.546	0.0197	0.167
REEP4	GERD_HC	Superficial	Dist	0.495	4.91	5.547	0.0197	0.199
RAB25	SSc_GERD	Superficial	Dist	-0.3418	8.313	5.541	0.0197	0.151
CCNI	SSc_GERD	Superficial	Dist	-0.4588	8.408	5.545	0.0197	0.151
PI4K2A	SSc_HC	Superficial	Prox	-0.5277	3.486	5.547	0.0197	0.0542
CUL4A	SSc_HC	Superficial	Prox	-0.3688	3.918	5.54	0.0197	0.0543
DEF8	SSc_HC	Superficial	Prox	-0.4017	4.502	5.54	0.0197	0.0543
PMM1	SSc_HC	Superficial	Prox	-0.556	6.076	5.543	0.0197	0.0543
BSDC1	GERD_HC	Superficial	Prox	-0.4383	3.591	5.547	0.0197	0.0892
COMMD1	GERD_HC	Superficial	Prox	0.4926	5.739	5.539	0.0197	0.0892
LSM6	GERD_HC	Superficial	Prox	0.5914	5.691	5.545	0.0197	0.0892
SH2D4A	GERD_HC	Superficial	Prox	-0.4637	5.169	5.541	0.0197	0.0892
RNF19A	GERD_HC	Superficial	Prox	-0.6828	4.383	5.545	0.0197	0.0892
PTK2	GERD_HC	Superficial	Prox	-0.673	4.412	5.542	0.0197	0.0892
AMOTL1	GERD_HC	Superficial	Prox	0.6092	4.096	5.542	0.0197	0.0892
MRPS11	GERD_HC	Superficial	Prox	0.4322	5.363	5.541	0.0197	0.0892
UBE2L3	GERD_HC	Superficial	Prox	-0.3531	6.983	5.538	0.0197	0.0892
TFEB	SSc_GERD	Superficial	Prox	0.6394	2.24	5.542	0.0197	0.268
RAP2A	SSc_GERD	Superficial	Prox	-0.4517	3.909	5.547	0.0197	0.268
AC009061.2	SSc_HC	Basal	Dist	-0.5463	0.6921	5.529	0.0198	1
DNAJC14	GERD_HC	Basal	Dist	-0.5259	1.688	5.533	0.0198	1
RTCA-AS1	SSc_HC	Basal	Prox	-0.6773	1.395	5.533	0.0198	0.796
GPRC5B	SSc_HC	Basal	Prox	0.8932	0.2622	5.535	0.0198	0.796
ASH1L-AS1	SSc_HC	Prolif Basal	Dist	0.591	0.895	5.529	0.0198	1
AC008915.2	SSc_HC	Prolif Basal	Dist	-0.6092	0.5336	5.537	0.0198	1
WDR70	SSc_GERD	Prolif Basal	Dist	0.6725	3.567	5.535	0.0198	1
FRY	SSc_HC	Prolif Basal	Prox	-0.982	-0.02537	5.537	0.0198	1
GAS5	GERD_HC	Prolif Suprabasal	Dist	0.5926	8.589	5.535	0.0198	1
STAR	GERD_HC	Prolif Suprabasal	Dist	0.6851	1.993	5.53	0.0198	1
WDR25	SSc_GERD	Prolif Suprabasal	Dist	-0.4549	1.672	5.533	0.0198	1
TSGA10	SSc_GERD	Suprabasal	Dist	-0.472	2.445	5.532	0.0198	1
CAMK2G	GERD_HC	Suprabasal	Prox	-0.5867	3.634	5.53	0.0198	1
PDE4DIP	SSc_GERD	Suprabasal	Prox	0.7199	2.755	5.535	0.0198	0.979
CYCS	SSc_HC	Superficial	Dist	0.487	7.583	5.531	0.0198	0.167
SPRYD4	SSc_HC	Superficial	Dist	0.3454	4.05	5.537	0.0198	0.167
LINC02178	SSc_HC	Superficial	Dist	-0.6685	1.861	5.529	0.0198	0.167
FLII	SSc_HC	Superficial	Dist	-0.4121	5.309	5.535	0.0198	0.167
SUMO2	SSc_HC	Superficial	Dist	-0.3179	9.079	5.531	0.0198	0.167
ZNF134	GERD_HC	Superficial	Dist	-0.5811	1.749	5.531	0.0198	0.201
FDPS	SSc_GERD	Superficial	Dist	-0.5474	6.765	5.536	0.0198	0.151
PPP2R2A	SSc_GERD	Superficial	Dist	-0.3429	6.302	5.535	0.0198	0.151
CIZ1	SSc_GERD	Superficial	Dist	-0.3386	3.593	5.53	0.0198	0.152
ZNF726	SSc_GERD	Superficial	Dist	-0.7599	1.741	5.536	0.0198	0.151
TUFT1	SSc_HC	Superficial	Prox	-0.7393	4.852	5.533	0.0198	0.0545
BZW1	SSc_HC	Superficial	Prox	-0.5073	7.449	5.534	0.0198	0.0545
SRPK1	SSc_HC	Superficial	Prox	0.4887	5.315	5.529	0.0198	0.0546
PPP4R2	GERD_HC	Superficial	Prox	-0.4259	5.229	5.53	0.0198	0.0895
DAP	GERD_HC	Superficial	Prox	-0.6354	4.062	5.533	0.0198	0.0894
LRR1	GERD_HC	Superficial	Prox	0.7226	3.551	5.538	0.0198	0.0892
FUT2	SSc_GERD	Superficial	Prox	0.7894	3.988	5.538	0.0198	0.268
UGDH	GERD_HC	Basal	Dist	-0.7331	4.527	5.525	0.0199	1
PI3	GERD_HC	Basal	Dist	2.447	10.23	5.528	0.0199	1
EIF5B	SSc_GERD	Basal	Dist	0.4694	6.803	5.527	0.0199	1
AC083798.2	SSc_GERD	Basal	Dist	0.9001	0.88	5.524	0.0199	1
KLF8	SSc_HC	Basal	Prox	-0.5731	3.604	5.524	0.0199	0.796
SPON2	GERD_HC	Basal	Prox	-1.263	4.925	5.527	0.0199	1
MUC15	GERD_HC	Basal	Prox	-1.242	4.316	5.529	0.0199	1
CYB5R1	SSc_HC	Prolif Suprabasal	Prox	0.4433	5.181	5.521	0.0199	1
CCNO	SSc_HC	Suprabasal	Dist	0.7421	1.637	5.527	0.0199	0.805
CLCN7	SSc_HC	Suprabasal	Dist	0.3871	2.105	5.526	0.0199	0.805
AC027601.6	GERD_HC	Suprabasal	Dist	0.7883	0.5489	5.526	0.0199	1
AC012360.3	SSc_GERD	Suprabasal	Dist	-0.4884	0.8296	5.524	0.0199	1
CCDC167	SSc_GERD	Suprabasal	Prox	-0.5247	5.084	5.521	0.0199	0.979
ZNF865	SSc_GERD	Suprabasal	Prox	0.5251	0.9115	5.528	0.0199	0.979
AC244090.1	SSc_GERD	Suprabasal	Prox	-0.4893	1.741	5.521	0.0199	0.979
FLG	SSc_HC	Superficial	Dist	-1.447	9.424	5.523	0.0199	0.168
POP7	SSc_GERD	Superficial	Dist	0.3197	5.467	5.527	0.0199	0.152
ALKBH5	SSc_HC	Superficial	Prox	0.3001	3.738	5.527	0.0199	0.0546
DHX16	GERD_HC	Superficial	Prox	0.5767	3.279	7.7	0.0199	0.0897
CRAMP1	GERD_HC	Superficial	Prox	-0.6372	1.537	5.523	0.0199	0.0897
DSG3	GERD_HC	Superficial	Prox	0.8529	7.546	5.525	0.0199	0.0897
CAPN15	SSc_HC	Basal	Dist	0.5604	2.451	5.519	0.02	1
CACTIN	SSc_HC	Basal	Dist	0.5335	1.394	5.516	0.02	1
CNNM1	SSc_HC	Basal	Dist	0.9128	-0.5438	5.514	0.02	1
TENM3	SSc_HC	Basal	Prox	1.148	-0.3875	5.512	0.02	0.796
IRX2	GERD_HC	Basal	Prox	0.6293	3.125	5.517	0.02	1
CWF19L2	SSc_GERD	Basal	Prox	0.576	3.843	5.514	0.02	1
PTPRA	SSc_GERD	Prolif Basal	Dist	0.6155	5.177	5.518	0.02	1
MANBA	GERD_HC	Prolif Suprabasal	Dist	-0.6147	1.429	5.516	0.02	1
STRN4	SSc_GERD	Prolif Suprabasal	Prox	0.3288	3.314	5.515	0.02	1
TLNRD1	SSc_HC	Suprabasal	Prox	0.5172	2.711	5.511	0.02	0.809
ZNF574	SSc_HC	Suprabasal	Prox	0.3871	2.222	5.516	0.02	0.809
CATSPER2	SSc_HC	Suprabasal	Prox	-0.6901	0.8235	5.514	0.02	0.809
GLB1	SSc_GERD	Suprabasal	Prox	0.3827	2.781	5.518	0.02	0.979
DAG1	GERD_HC	Superficial	Dist	-0.5208	3.578	5.515	0.02	0.202
C15orf41	GERD_HC	Superficial	Dist	0.5405	2.412	5.516	0.02	0.202
SLC25A11	SSc_GERD	Superficial	Dist	0.434	5.591	5.513	0.02	0.153
RPN1	SSc_HC	Superficial	Prox	0.3746	4.608	5.514	0.02	0.055
LINC02621	SSc_HC	Superficial	Prox	-0.8718	3.132	5.515	0.02	0.055
CD63	SSc_HC	Superficial	Prox	-0.3832	8.332	5.512	0.02	0.055
AKAP6	SSc_HC	Superficial	Prox	-1.063	1.032	5.511	0.02	0.055
SNTB2	SSc_HC	Superficial	Prox	0.4434	4.519	5.958	0.02	0.0549
MLLT6	SSc_HC	Superficial	Prox	0.6062	3.581	5.513	0.02	0.055
KRTAP3-2	SSc_HC	Superficial	Prox	-1.465	5.02	5.513	0.02	0.055
COX7A1	SSc_HC	Superficial	Prox	-1.978	3.742	5.519	0.02	0.0549
ENO1	GERD_HC	Superficial	Prox	0.4311	9.165	5.511	0.02	0.0901
HNRNPR	GERD_HC	Superficial	Prox	0.4887	6.626	5.512	0.02	0.0901
AMD1	GERD_HC	Superficial	Prox	0.7084	6.009	5.516	0.02	0.09
IMP3	GERD_HC	Superficial	Prox	0.6077	6.522	5.515	0.02	0.09
IGSF3	SSc_GERD	Superficial	Prox	0.7725	3.824	5.514	0.02	0.27
GPNMB	SSc_GERD	Superficial	Prox	0.9663	6.602	5.515	0.02	0.27
AC244153.1	SSc_GERD	Superficial	Prox	1.204	3.62	5.513	0.02	0.27
IFI27	SSc_HC	Basal	Dist	2.102	8.061	5.511	0.0201	1
FAH	SSc_HC	Basal	Dist	-0.4349	3.439	5.509	0.0201	1
NCCRP1	SSc_HC	Basal	Prox	-1.113	8.869	5.504	0.0201	0.796
SLURP1	GERD_HC	Basal	Prox	1.727	10.86	5.511	0.0201	1
YME1L1	GERD_HC	Basal	Prox	0.4166	5.827	5.504	0.0201	1
KDM5B	GERD_HC	Prolif Basal	Dist	0.5779	5.273	5.509	0.0201	1
SERPINB3	SSc_HC	Prolif Basal	Prox	1.17	9.824	5.503	0.0201	1
MOSPD2	SSc_HC	Prolif Basal	Prox	-0.4862	2.958	5.501	0.0201	1
LINC00893	SSc_HC	Prolif Suprabasal	Dist	-0.8535	0.1336	5.503	0.0201	1
MIR4458HG	SSc_GERD	Prolif Suprabasal	Prox	1.121	3.371	5.507	0.0201	1
HOPX	SSc_HC	Suprabasal	Dist	-0.8235	11.82	5.508	0.0201	0.805
SLC22A18AS	SSc_GERD	Suprabasal	Dist	-0.784	0.5734	5.501	0.0201	1
MRPL30	SSc_GERD	Suprabasal	Prox	0.6275	4.202	5.504	0.0201	0.979
HNRNPA1P48	SSc_GERD	Suprabasal	Prox	-0.7982	3.31	5.508	0.0201	0.979
EMC3	SSc_HC	Superficial	Dist	-0.4153	6.891	5.509	0.0201	0.169
M6PR	SSc_HC	Superficial	Dist	0.4672	5.207	5.506	0.0201	0.169
SECISBP2L	SSc_HC	Superficial	Dist	-0.5795	5.167	5.503	0.0201	0.169
CNOT11	GERD_HC	Superficial	Dist	0.395	3.793	5.504	0.0201	0.203
CERK	GERD_HC	Superficial	Dist	-0.5601	3.006	5.507	0.0201	0.203
AL731684.1	SSc_GERD	Superficial	Dist	1.035	-0.1564	5.538	0.0201	0.153
ZNRD2	SSc_GERD	Superficial	Dist	0.5398	4.987	5.502	0.0201	0.153
CYB561	SSc_GERD	Superficial	Dist	-0.4502	4.491	5.507	0.0201	0.153
RBM6	SSc_HC	Superficial	Prox	0.4412	3.888	5.504	0.0201	0.0551
LRRC14	SSc_HC	Superficial	Prox	0.5235	1.556	5.981	0.0201	0.055
AP000873.2	SSc_HC	Superficial	Prox	-0.6174	1.1	5.502	0.0201	0.0552
CDC34	SSc_HC	Superficial	Prox	-0.5368	5.167	5.507	0.0201	0.0551
MT-ND5	SSc_HC	Superficial	Prox	-1.076	8.99	5.507	0.0201	0.0551
SARS	GERD_HC	Superficial	Prox	0.4901	5.961	5.51	0.0201	0.0901
SNX17	GERD_HC	Superficial	Prox	0.3363	5.549	5.507	0.0201	0.0901
R3HCC1	GERD_HC	Superficial	Prox	0.7666	3.713	5.508	0.0201	0.0901
CCDC6	GERD_HC	Superficial	Prox	-0.6226	6.338	5.502	0.0201	0.0903
PUDP	GERD_HC	Superficial	Prox	-0.6992	2.323	5.506	0.0201	0.0902
STAG1	SSc_GERD	Superficial	Prox	0.4571	4.179	5.507	0.0201	0.27
UBE2L6	SSc_GERD	Superficial	Prox	0.9947	4.392	5.503	0.0201	0.27
TRIAP1	SSc_GERD	Superficial	Prox	0.5889	4.881	5.502	0.0201	0.27
ZNF468	SSc_GERD	Superficial	Prox	0.7089	1.645	5.502	0.0201	0.27
PSPC1	GERD_HC	Basal	Dist	0.4023	3.653	5.496	0.0202	1
DDX1	SSc_GERD	Basal	Dist	0.6072	5.525	5.498	0.0202	1
WDR45B	SSc_GERD	Basal	Dist	0.7226	5.57	5.499	0.0202	1
USP18	SSc_HC	Basal	Prox	0.6058	1.517	5.494	0.0202	0.796
SHC1	SSc_HC	Prolif Basal	Dist	0.3763	3.281	5.499	0.0202	1
EFNA3	SSc_HC	Prolif Basal	Dist	0.7148	3.129	5.496	0.0202	1
ZNF682	SSc_HC	Prolif Basal	Dist	-0.5624	1.827	5.497	0.0202	1
ZNF699	GERD_HC	Prolif Basal	Dist	0.6211	0.7141	5.495	0.0202	1
AP001372.2	SSc_GERD	Prolif Basal	Dist	-0.552	2.322	5.495	0.0202	1
CAPN15	SSc_GERD	Prolif Basal	Dist	0.5771	2.457	5.501	0.0202	1
SMPDL3B	SSc_GERD	Prolif Basal	Dist	-0.7478	-0.2563	5.497	0.0202	1
GAS5	GERD_HC	Prolif Basal	Prox	0.59	8.577	5.497	0.0202	1
IL1R2	SSc_GERD	Prolif Suprabasal	Dist	1.213	5.823	5.495	0.0202	1
STRN4	SSc_GERD	Prolif Suprabasal	Dist	0.3238	3.314	5.496	0.0202	1
DYNC1I2	SSc_GERD	Prolif Suprabasal	Prox	0.6061	6.332	5.493	0.0202	1
POU3F1	SSc_HC	Suprabasal	Dist	0.9517	3.853	5.499	0.0202	0.805
AL021368.2	SSc_HC	Suprabasal	Dist	-0.5907	1.339	5.493	0.0202	0.805
ZNF444	SSc_HC	Suprabasal	Dist	0.4152	2.006	5.495	0.0202	0.805
CXCL14	GERD_HC	Suprabasal	Dist	1.687	7.448	5.499	0.0202	1
HSD3B7	GERD_HC	Suprabasal	Dist	0.8131	2.197	5.495	0.0202	1
ZCWPW1	SSc_GERD	Suprabasal	Dist	-0.5549	1.639	5.501	0.0202	1
MCCC1	SSc_HC	Suprabasal	Prox	-0.3031	3.923	5.499	0.0202	0.811
OLMALINC	SSc_GERD	Suprabasal	Prox	-0.639	2.15	5.498	0.0202	0.979
PPIF	SSc_HC	Superficial	Dist	0.5856	5.696	5.496	0.0202	0.169
VKORC1	SSc_HC	Superficial	Dist	0.3666	5.2	5.502	0.0202	0.169
PAFAH1B1	SSc_HC	Superficial	Dist	-0.2579	5.838	5.5	0.0202	0.169
TOMM34	SSc_HC	Superficial	Dist	0.5077	2.635	5.501	0.0202	0.169
CCND3	GERD_HC	Superficial	Dist	-0.606	3.643	5.501	0.0202	0.203
ATAD2B	SSc_GERD	Superficial	Dist	-0.5491	2.764	5.499	0.0202	0.153
IL1RL2	SSc_GERD	Superficial	Dist	-0.604	1.084	5.495	0.0202	0.153
TMEM141	SSc_GERD	Superficial	Dist	-0.407	7.127	5.497	0.0202	0.153
FBH1	SSc_GERD	Superficial	Dist	0.3731	3.261	5.501	0.0202	0.153
HMGN3	SSc_HC	Superficial	Prox	0.4068	7.145	5.497	0.0202	0.0553
VPS50	SSc_HC	Superficial	Prox	-0.2958	2.888	5.494	0.0202	0.0553
CALM3	SSc_HC	Superficial	Prox	-0.3317	6.11	5.499	0.0202	0.0552
SLC9A4	SSc_HC	Superficial	Prox	-0.9951	-0.5629	5.512	0.0202	0.0552
TMEM161B	GERD_HC	Superficial	Prox	-0.5853	3.165	5.493	0.0202	0.0905
HDDC2	GERD_HC	Superficial	Prox	0.4582	5.994	5.498	0.0202	0.0904
GTF2H3	GERD_HC	Superficial	Prox	0.4059	4.341	5.496	0.0202	0.0904
GLA	GERD_HC	Superficial	Prox	0.5823	3.506	5.497	0.0202	0.0904
WDFY3	SSc_GERD	Superficial	Prox	-0.5548	2.871	5.493	0.0202	0.27
CCDC167	SSc_GERD	Superficial	Prox	-0.5404	4.946	5.495	0.0202	0.27
YAE1	SSc_GERD	Superficial	Prox	-0.4041	3.333	5.502	0.0202	0.27
PAGR1	SSc_GERD	Superficial	Prox	0.707	4.579	5.5	0.0202	0.27
NRP2	SSc_HC	Basal	Prox	0.9922	1.774	5.489	0.0203	0.796
AC005670.3	SSc_HC	Basal	Prox	-0.4425	2.265	5.491	0.0203	0.796
SOX9	SSc_HC	Basal	Prox	1.262	3.109	5.491	0.0203	0.796
S1PR5	SSc_HC	Basal	Prox	0.5553	2.85	5.487	0.0203	0.796
ASL	SSc_HC	Prolif Basal	Dist	-0.3628	4.822	5.486	0.0203	1
DHX34	GERD_HC	Prolif Basal	Dist	-0.6338	0.9229	5.49	0.0203	1
TONSL	SSc_GERD	Prolif Basal	Dist	0.6417	1.168	5.492	0.0203	1
AC024075.2	SSc_HC	Prolif Basal	Prox	-0.6761	0.2543	5.488	0.0203	1
HOXA5	SSc_HC	Prolif Suprabasal	Dist	0.5382	2.324	5.486	0.0203	1
PRRC2A	SSc_GERD	Prolif Suprabasal	Dist	0.4356	3.974	5.49	0.0203	1
NPNT	SSc_HC	Prolif Suprabasal	Prox	-0.5719	2.61	5.491	0.0203	1
SERPINB4	GERD_HC	Prolif Suprabasal	Prox	1.966	6.924	5.486	0.0203	1
NAB2	SSc_HC	Suprabasal	Dist	0.5215	2.633	5.483	0.0203	0.805
TMEM97	GERD_HC	Suprabasal	Dist	0.8599	3.8	5.484	0.0203	1
CNN2	SSc_HC	Suprabasal	Prox	0.4987	5.233	5.487	0.0203	0.811
PLCG2	GERD_HC	Suprabasal	Prox	-1.791	5.208	5.489	0.0203	1
TNNT1	SSc_GERD	Suprabasal	Prox	-1.325	3.434	5.492	0.0203	0.979
MVK	GERD_HC	Superficial	Dist	0.6409	3.986	5.491	0.0203	0.204
AK6	SSc_GERD	Superficial	Dist	0.5975	4.763	5.491	0.0203	0.154
PLAA	SSc_GERD	Superficial	Dist	-0.3614	3.432	5.488	0.0203	0.154
PAXX	SSc_GERD	Superficial	Dist	0.7192	5.44	5.487	0.0203	0.154
ZFYVE9	SSc_HC	Superficial	Prox	-0.7661	2.499	13.65	0.0203	0.0554
ZNF554	SSc_HC	Superficial	Prox	-0.6749	1.397	5.492	0.0203	0.0554
MRGBP	SSc_HC	Superficial	Prox	-0.5159	3.333	5.488	0.0203	0.0554
IL13RA1	SSc_HC	Superficial	Prox	-0.4088	4.879	5.49	0.0203	0.0554
KDM3B	GERD_HC	Superficial	Prox	-0.4863	3.29	5.49	0.0203	0.0907
ELK4	SSc_GERD	Superficial	Prox	0.4925	3.522	5.489	0.0203	0.27
SSRP1	SSc_GERD	Superficial	Prox	0.7063	5.299	5.487	0.0203	0.27
SPG7	SSc_GERD	Superficial	Prox	0.3745	4.018	5.49	0.0203	0.27
KRT14	SSc_HC	Basal	Dist	2.11	9.952	5.481	0.0204	1
ZNF174	GERD_HC	Basal	Dist	0.6095	1.276	5.48	0.0204	1
PRR11	GERD_HC	Basal	Dist	0.9655	2.964	5.478	0.0204	1
IL1RAP	SSc_GERD	Basal	Dist	0.681	2.904	5.478	0.0204	1
BEND3	SSc_GERD	Prolif Basal	Dist	0.9488	-0.6045	5.48	0.0204	1
TIGAR	SSc_HC	Prolif Basal	Prox	0.7962	2.588	5.477	0.0204	1
AP002387.2	GERD_HC	Prolif Basal	Prox	0.9487	0.8332	5.481	0.0204	1
NEK11	SSc_GERD	Prolif Basal	Prox	-0.5906	1.048	5.48	0.0204	1
FAM171A1	SSc_HC	Prolif Suprabasal	Dist	-0.6515	1.08	5.475	0.0204	1
ZNF786	GERD_HC	Prolif Suprabasal	Dist	-0.6488	0.9967	5.477	0.0204	1
RTKN2	GERD_HC	Prolif Suprabasal	Dist	-0.7298	5.202	5.483	0.0204	1
LRRC75B	SSc_GERD	Prolif Suprabasal	Dist	0.7849	1.298	5.48	0.0204	1
VPS50	SSc_GERD	Prolif Suprabasal	Prox	-0.2999	2.904	5.48	0.0204	1
AL031775.1	SSc_GERD	Prolif Suprabasal	Prox	-0.7334	-0.3578	5.477	0.0204	1
CNN3	SSc_HC	Suprabasal	Dist	-0.5945	6.094	5.482	0.0204	0.805
AC073332.1	SSc_HC	Suprabasal	Dist	0.5668	1.972	5.477	0.0204	0.805
KLF11	SSc_HC	Suprabasal	Prox	0.7356	1.796	5.475	0.0204	0.811
BTG1	SSc_HC	Suprabasal	Prox	0.4869	7.228	5.478	0.0204	0.811
FOXK1	SSc_GERD	Suprabasal	Prox	0.5759	3.03	5.481	0.0204	0.979
NOXO1	SSc_GERD	Suprabasal	Prox	-0.8668	3.594	5.479	0.0204	0.979
SNX7	SSc_HC	Superficial	Dist	0.7163	4.375	5.481	0.0204	0.17
S100A10	SSc_HC	Superficial	Dist	-0.5115	11.87	5.478	0.0204	0.17
BAG1	SSc_HC	Superficial	Dist	-0.5516	7.252	5.481	0.0204	0.17
POLD4	SSc_HC	Superficial	Dist	-0.2708	6.751	5.482	0.0204	0.17
SLC7A1	SSc_HC	Superficial	Dist	-0.5681	6.266	5.476	0.0204	0.17
ACKR3	GERD_HC	Superficial	Dist	1.381	2.871	5.481	0.0204	0.205
DCAF7	GERD_HC	Superficial	Dist	-0.4686	4.438	5.483	0.0204	0.205
STOML2	SSc_GERD	Superficial	Dist	0.5562	6.599	5.482	0.0204	0.154
TMPRSS4	SSc_HC	Superficial	Prox	0.5882	5.017	5.476	0.0204	0.0558
RANBP10	SSc_HC	Superficial	Prox	-0.3568	2.229	5.481	0.0204	0.0556
ABHD12	SSc_HC	Superficial	Prox	-0.4834	5.355	5.478	0.0204	0.0557
ADAM15	GERD_HC	Superficial	Prox	0.8097	5.118	5.476	0.0204	0.0911
SMG7	GERD_HC	Superficial	Prox	-0.5424	3.849	5.481	0.0204	0.091
IMPA1	GERD_HC	Superficial	Prox	-0.5565	3.923	5.477	0.0204	0.0911
RIC8A	GERD_HC	Superficial	Prox	-0.4193	3.942	5.479	0.0204	0.0911
INO80E	SSc_GERD	Superficial	Prox	0.4236	3.525	5.478	0.0204	0.271
PDLIM3	SSc_HC	Basal	Dist	-1.388	1.486	5.475	0.0205	1
C1orf159	SSc_HC	Basal	Prox	0.5591	1.377	5.471	0.0205	0.799
CAPRIN2	SSc_HC	Basal	Prox	-0.4419	1.559	5.467	0.0205	0.799
HCCS	SSc_GERD	Basal	Prox	0.3404	4.194	5.467	0.0205	1
SMAD7	SSc_HC	Prolif Basal	Dist	0.5668	2.33	5.468	0.0205	1
AC105046.1	SSc_HC	Prolif Basal	Prox	-1.052	-0.01433	5.474	0.0205	1
BBC3	GERD_HC	Prolif Basal	Prox	1.091	1.762	5.468	0.0205	1
AL118558.3	SSc_GERD	Prolif Suprabasal	Dist	-0.6677	0.2979	5.47	0.0205	1
POMK	SSc_GERD	Prolif Suprabasal	Dist	-0.6238	-0.199	5.466	0.0205	1
NCKAP1	SSc_HC	Superficial	Dist	-0.4185	5.639	5.469	0.0205	0.17
G2E3	SSc_HC	Superficial	Dist	-0.5637	3.804	5.469	0.0205	0.17
ERG28	SSc_HC	Superficial	Dist	0.5154	5.518	5.471	0.0205	0.17
NOL3	SSc_HC	Superficial	Dist	0.4413	4.827	5.473	0.0205	0.17
CYP2J2	GERD_HC	Superficial	Dist	0.579	2.741	5.468	0.0205	0.205
COG3	GERD_HC	Superficial	Dist	-0.4736	2.592	5.475	0.0205	0.205
SH3GL1	GERD_HC	Superficial	Dist	0.5057	6.017	5.473	0.0205	0.205
STRN	SSc_GERD	Superficial	Dist	-0.5	5.172	5.467	0.0205	0.155
SCRN3	SSc_GERD	Superficial	Dist	-0.4711	4.209	5.468	0.0205	0.155
IL18	SSc_GERD	Superficial	Dist	-0.6718	9.58	5.472	0.0205	0.155
MTMR10	SSc_GERD	Superficial	Dist	0.9116	3.539	5.471	0.0205	0.155
COPB2	SSc_HC	Superficial	Prox	-0.2305	5.615	5.475	0.0205	0.0558
PRPF4	SSc_HC	Superficial	Prox	0.3902	3.779	5.474	0.0205	0.0558
CAPN1	SSc_HC	Superficial	Prox	-0.3131	7.234	5.467	0.0205	0.056
RPL18A	SSc_HC	Superficial	Prox	0.415	11.95	5.469	0.0205	0.0559
C1orf174	GERD_HC	Superficial	Prox	0.5904	3.911	5.475	0.0205	0.0911
WDTC1	GERD_HC	Superficial	Prox	-0.5078	2.273	5.467	0.0205	0.0913
FAHD2A	GERD_HC	Superficial	Prox	0.6742	3.154	5.475	0.0205	0.0911
GAB1	GERD_HC	Superficial	Prox	-0.6368	3.02	5.471	0.0205	0.0912
LTB4R	GERD_HC	Superficial	Prox	1.083	4.382	5.469	0.0205	0.0913
RNF167	GERD_HC	Superficial	Prox	0.4178	5.031	5.468	0.0205	0.0913
SLC44A1	SSc_GERD	Superficial	Prox	0.6816	4.75	5.469	0.0205	0.271
DLST	SSc_GERD	Superficial	Prox	0.3441	3.738	5.472	0.0205	0.271
AC098617.1	SSc_HC	Basal	Dist	-0.7101	-1.486	5.459	0.0206	1
CHEK1	GERD_HC	Basal	Dist	0.6486	3.763	5.46	0.0206	1
ISCA2	GERD_HC	Basal	Dist	-0.4044	4.613	5.457	0.0206	1
TMCO1	SSc_GERD	Basal	Dist	0.5183	6.408	5.463	0.0206	1
AL391840.3	SSc_HC	Basal	Prox	-0.8084	0.3385	5.462	0.0206	0.799
ASPHD1	GERD_HC	Basal	Prox	1.08	-0.7999	5.458	0.0206	1
CLIC3	SSc_GERD	Basal	Prox	-1.029	10.07	5.458	0.0206	1
CNFN	SSc_GERD	Basal	Prox	-1.1	13.46	5.463	0.0206	1
ZNF630	SSc_GERD	Basal	Prox	-0.6892	-0.2739	5.464	0.0206	1
RGL1	GERD_HC	Prolif Basal	Prox	0.7639	0.5822	5.462	0.0206	1
SLC16A11	GERD_HC	Prolif Basal	Prox	0.7452	1.23	5.459	0.0206	1
TMCO1	SSc_GERD	Prolif Basal	Prox	0.5272	6.42	5.461	0.0206	1
DHX34	SSc_GERD	Prolif Basal	Prox	0.5828	0.9229	5.462	0.0206	1
AFAP1L2	SSc_HC	Prolif Suprabasal	Dist	0.9497	2.886	5.459	0.0206	1
PET100	SSc_GERD	Prolif Suprabasal	Dist	0.7562	7.098	5.457	0.0206	1
KCNQ1OT1	SSc_HC	Suprabasal	Dist	-0.7155	3.838	5.466	0.0206	0.805
CLK4	GERD_HC	Suprabasal	Dist	0.4646	3.6	5.463	0.0206	1
GSTCD	SSc_GERD	Suprabasal	Dist	0.6552	2.405	5.459	0.0206	1
HYMAI	SSc_GERD	Suprabasal	Prox	-0.7542	1.51	5.461	0.0206	0.981
ATP1B3	SSc_HC	Superficial	Dist	0.6147	7.996	5.463	0.0206	0.17
MARCH3	SSc_HC	Superficial	Dist	0.8308	0.7903	5.466	0.0206	0.17
DYM	GERD_HC	Superficial	Dist	0.4474	3.51	5.466	0.0206	0.205
RER1	SSc_GERD	Superficial	Dist	-0.3996	7.834	5.458	0.0206	0.155
SNX13	SSc_GERD	Superficial	Dist	-0.4148	3.451	5.463	0.0206	0.155
STYX	SSc_GERD	Superficial	Dist	-0.3928	3.159	5.459	0.0206	0.155
SRSF3	SSc_HC	Superficial	Prox	0.3772	7.981	5.464	0.0206	0.056
EI24	SSc_HC	Superficial	Prox	0.4345	5.954	5.464	0.0206	0.056
MBD6	SSc_HC	Superficial	Prox	0.4252	3.246	5.461	0.0206	0.0561
RPL32	GERD_HC	Superficial	Prox	0.574	12.22	5.465	0.0206	0.0913
FAM241A	GERD_HC	Superficial	Prox	0.7248	3.206	5.463	0.0206	0.0913
C15orf40	GERD_HC	Superficial	Prox	0.3026	4.675	5.458	0.0206	0.0914
UTP6	GERD_HC	Superficial	Prox	0.5383	4.214	5.463	0.0206	0.0913
TMUB2	GERD_HC	Superficial	Prox	-0.4246	3.676	5.462	0.0206	0.0913
SERPINB5	GERD_HC	Superficial	Prox	0.7898	6.742	5.458	0.0206	0.0914
PARD6B	GERD_HC	Superficial	Prox	-0.74	5.075	5.462	0.0206	0.0913
INTS10	SSc_GERD	Superficial	Prox	0.6868	4.551	5.465	0.0206	0.271
CLCN7	SSc_GERD	Superficial	Prox	0.4926	2.016	5.46	0.0206	0.271
UBQLN4	SSc_GERD	Basal	Dist	0.4375	2.587	5.449	0.0207	1
OGT	SSc_HC	Basal	Prox	-0.5285	3.306	5.456	0.0207	0.799
TMEM251	SSc_GERD	Basal	Prox	0.4158	3.776	5.449	0.0207	1
CCDC110	SSc_HC	Prolif Basal	Dist	-0.7139	0.5073	5.45	0.0207	1
AC073332.1	SSc_HC	Prolif Basal	Dist	0.6304	1.901	5.451	0.0207	1
WASHC5	SSc_HC	Prolif Basal	Dist	0.3886	2.933	5.452	0.0207	1
ZNF710	SSc_HC	Prolif Basal	Dist	0.5615	2.958	5.448	0.0207	1
NXF1	SSc_GERD	Prolif Basal	Dist	0.4917	2.707	5.448	0.0207	1
TNFAIP2	SSc_GERD	Prolif Basal	Dist	1.101	3.979	5.454	0.0207	1
EIF3J	SSc_GERD	Prolif Basal	Dist	0.699	6.619	5.452	0.0207	1
FLG	SSc_GERD	Prolif Basal	Prox	-1.982	10.02	5.457	0.0207	1
CLEC2B	SSc_HC	Prolif Suprabasal	Prox	1.454	5.442	5.458	0.0207	1
CNGA1	SSc_HC	Suprabasal	Dist	-0.7533	3.714	5.45	0.0207	0.805
GTF2IRD2	GERD_HC	Suprabasal	Dist	0.8219	1.361	5.456	0.0207	1
ZNF561-AS1	SSc_GERD	Suprabasal	Dist	-0.4133	2.695	5.449	0.0207	1
CSAD	SSc_HC	Suprabasal	Prox	-0.5146	2.86	5.45	0.0207	0.811
ISG20	SSc_GERD	Suprabasal	Prox	-0.9344	4.471	5.457	0.0207	0.981
TUBA4A	SSc_HC	Superficial	Dist	0.6942	6.592	5.454	0.0207	0.171
PLEKHA2	SSc_HC	Superficial	Dist	-0.611	2.154	5.457	0.0207	0.171
GLT8D1	GERD_HC	Superficial	Dist	0.5311	3.596	5.449	0.0207	0.206
GIGYF1	GERD_HC	Superficial	Dist	-0.6846	2.566	5.454	0.0207	0.206
SEC23IP	GERD_HC	Superficial	Dist	-0.5669	3.053	5.449	0.0207	0.206
HSD17B12	GERD_HC	Superficial	Dist	0.7261	5.507	5.456	0.0207	0.206
PIBF1	GERD_HC	Superficial	Dist	-0.5661	3.212	5.45	0.0207	0.206
GFOD2	GERD_HC	Superficial	Dist	-0.536	4.681	5.454	0.0207	0.206
MRPL20-AS1	SSc_GERD	Superficial	Dist	0.5465	2.498	5.456	0.0207	0.155
IPP	SSc_GERD	Superficial	Dist	-0.3976	2.981	5.449	0.0207	0.155
PHAX	SSc_GERD	Superficial	Dist	0.3616	5.025	5.457	0.0207	0.155
AC244153.1	SSc_GERD	Superficial	Dist	1.23	3.62	5.452	0.0207	0.155
C1orf159	SSc_HC	Superficial	Prox	-0.5023	1.328	5.453	0.0207	0.0563
ISG20L2	SSc_HC	Superficial	Prox	0.3515	3.713	5.449	0.0207	0.0564
TSPYL1	SSc_HC	Superficial	Prox	-0.4761	5.021	5.454	0.0207	0.0563
ERC1	GERD_HC	Superficial	Prox	0.5129	3.91	5.456	0.0207	0.0915
SETD1B	GERD_HC	Superficial	Prox	-0.6574	2.909	5.451	0.0207	0.0917
DDX39A	GERD_HC	Superficial	Prox	0.8407	5.301	5.449	0.0207	0.0917
LRTOMT	SSc_GERD	Superficial	Prox	-0.4662	1.748	5.455	0.0207	0.271
NFE2L1	SSc_GERD	Superficial	Prox	0.6733	3.922	5.456	0.0207	0.271
AC016831.7	SSc_GERD	Superficial	Prox	-0.9258	0.4093	5.449	0.0207	0.272
KLF10	SSc_HC	Basal	Dist	0.5369	4.123	5.441	0.0208	1
SNRNP27	GERD_HC	Basal	Dist	-0.6923	4.824	5.447	0.0208	1
NFRKB	SSc_GERD	Basal	Prox	-0.4339	2.516	5.442	0.0208	1
NTRK2	SSc_HC	Prolif Basal	Dist	-0.9328	2.821	5.448	0.0208	1
BRF2	GERD_HC	Prolif Basal	Dist	0.4182	2.362	5.447	0.0208	1
NEFM	SSc_HC	Prolif Basal	Prox	2.19	2.837	5.447	0.0208	1
ZNF264	SSc_HC	Prolif Basal	Prox	-0.4487	2.99	5.443	0.0208	1
CPA4	SSc_HC	Suprabasal	Dist	1.186	4.021	5.445	0.0208	0.805
CALB2	SSc_HC	Suprabasal	Dist	-0.9692	4.767	5.444	0.0208	0.805
MFN2	GERD_HC	Suprabasal	Dist	-0.4233	3.888	5.442	0.0208	1
ITGB1BP1	SSc_HC	Suprabasal	Prox	0.3493	5.338	5.44	0.0208	0.811
CTF1	SSc_HC	Suprabasal	Prox	0.6524	1.675	5.445	0.0208	0.811
ZNF439	SSc_HC	Suprabasal	Prox	-0.596	0.4722	5.448	0.0208	0.811
ZNF112	SSc_HC	Suprabasal	Prox	-0.557	0.7206	5.442	0.0208	0.811
FBXL18	SSc_HC	Superficial	Dist	-0.5965	1.707	5.448	0.0208	0.171
MAP3K7	GERD_HC	Superficial	Dist	-0.5177	2.804	5.444	0.0208	0.206
NT5DC1	GERD_HC	Superficial	Dist	0.3436	5.165	5.442	0.0208	0.206
AC245041.2	GERD_HC	Superficial	Dist	-0.9483	3.76	5.442	0.0208	0.206
SRPRA	SSc_GERD	Superficial	Dist	0.3439	4.437	5.442	0.0208	0.156
CCN1	SSc_HC	Superficial	Prox	-0.8896	4.433	5.449	0.0208	0.0564
BASP1	SSc_HC	Superficial	Prox	-1.121	4.868	5.443	0.0208	0.0565
TRIM4	SSc_HC	Superficial	Prox	0.4272	3.474	5.446	0.0208	0.0565
RDX	SSc_HC	Superficial	Prox	-0.5371	6.162	5.445	0.0208	0.0565
STK35	SSc_HC	Superficial	Prox	-0.3956	2.604	5.44	0.0208	0.0566
NPEPL1	SSc_HC	Superficial	Prox	0.7035	4.063	5.442	0.0208	0.0565
FUCA1	GERD_HC	Superficial	Prox	0.468	3.474	5.44	0.0208	0.0918
ARL5A	GERD_HC	Superficial	Prox	-0.4952	5.957	5.442	0.0208	0.0918
RPS18	GERD_HC	Superficial	Prox	0.5146	13.07	5.441	0.0208	0.0918
PHF1	GERD_HC	Superficial	Prox	-0.7044	2.18	5.444	0.0208	0.0918
PIP4K2C	GERD_HC	Superficial	Prox	-0.4726	2.627	5.442	0.0208	0.0918
ZNF83	GERD_HC	Superficial	Prox	-0.9752	3.524	5.443	0.0208	0.0918
BID	GERD_HC	Superficial	Prox	0.8534	4.076	5.446	0.0208	0.0918
ACAA2	SSc_GERD	Superficial	Prox	-1.09	4.079	5.446	0.0208	0.272
TENT5C	SSc_GERD	Basal	Prox	-0.7436	0.6338	5.432	0.0209	1
SH2D3C	SSc_HC	Prolif Basal	Dist	-0.9283	-0.9138	5.436	0.0209	1
IGFBP7	GERD_HC	Prolif Basal	Dist	-1.864	2.486	5.437	0.0209	1
RASSF10	GERD_HC	Prolif Basal	Prox	-0.943	1.698	5.432	0.0209	1
C8orf33	SSc_GERD	Prolif Suprabasal	Prox	0.5783	4.461	5.435	0.0209	1
MYO1B	SSc_HC	Suprabasal	Dist	1.025	4.06	5.434	0.0209	0.805
CCDC14	SSc_HC	Suprabasal	Dist	-0.4823	3.245	5.433	0.0209	0.805
AL136454.1	SSc_GERD	Suprabasal	Dist	1.461	1.672	5.435	0.0209	1
PATL1	SSc_GERD	Suprabasal	Dist	0.4349	3.01	5.436	0.0209	1
SART1	GERD_HC	Suprabasal	Prox	-0.386	3.404	5.439	0.0209	1
ME1	SSc_GERD	Suprabasal	Prox	-0.7312	5.111	5.438	0.0209	0.981
PML	SSc_GERD	Suprabasal	Prox	0.4938	3.816	5.439	0.0209	0.981
GRHL2	GERD_HC	Superficial	Dist	-0.6612	3.838	5.431	0.0209	0.206
DDX21	GERD_HC	Superficial	Dist	-0.8541	6.294	5.435	0.0209	0.206
BAZ1A	GERD_HC	Superficial	Dist	-0.4526	5.6	5.434	0.0209	0.206
PDE6D	SSc_GERD	Superficial	Dist	0.52	2.906	5.433	0.0209	0.156
UQCRC1	SSc_GERD	Superficial	Dist	0.3733	6.702	5.438	0.0209	0.156
TBRG1	SSc_GERD	Superficial	Dist	0.2997	4.163	5.435	0.0209	0.156
PARP14	SSc_HC	Superficial	Prox	0.8145	4.084	5.438	0.0209	0.0566
TTC37	SSc_HC	Superficial	Prox	0.6021	4.59	5.438	0.0209	0.0566
CHPT1	SSc_HC	Superficial	Prox	-0.8413	4.999	5.435	0.0209	0.0567
ALDH9A1	GERD_HC	Superficial	Prox	0.4465	6.665	5.433	0.0209	0.092
SWI5	GERD_HC	Superficial	Prox	0.3608	5.111	5.434	0.0209	0.092
CCDC43	GERD_HC	Superficial	Prox	0.5482	4.386	5.435	0.0209	0.092
PRSS16	GERD_HC	Superficial	Prox	0.7723	2.491	5.435	0.0209	0.092
ZNF85	SSc_GERD	Basal	Dist	-0.6241	2.332	5.426	0.021	1
GLDC	SSc_HC	Basal	Prox	1.276	0.4857	5.431	0.021	0.804
ATP13A1	SSc_GERD	Prolif Basal	Dist	0.3695	2.661	5.426	0.021	1
ANKAR	SSc_HC	Prolif Basal	Prox	-0.5268	0.934	5.427	0.021	1
HOOK2	SSc_HC	Prolif Basal	Prox	-0.3736	5.002	5.425	0.021	1
SPRR2D	SSc_GERD	Prolif Basal	Prox	-1.715	12.51	5.433	0.021	1
EPS8L1	SSc_GERD	Prolif Basal	Prox	-1.005	8.492	5.425	0.021	1
AKR1B1	GERD_HC	Prolif Suprabasal	Dist	0.7665	3.243	5.424	0.021	1
MAPK8IP2	GERD_HC	Prolif Suprabasal	Dist	1.229	-0.3924	5.422	0.021	1
ARF3	SSc_HC	Suprabasal	Dist	0.2738	5.415	5.431	0.021	0.805
AFAP1L2	SSc_HC	Suprabasal	Prox	0.8366	2.932	5.429	0.021	0.812
C14orf28	SSc_HC	Superficial	Dist	-0.4791	1.653	5.426	0.021	0.173
SMIM8	GERD_HC	Superficial	Dist	-0.6202	3.035	5.425	0.021	0.206
PKP3	GERD_HC	Superficial	Dist	0.7469	7.1	5.425	0.021	0.206
EPN3	GERD_HC	Superficial	Dist	0.6045	4.302	5.423	0.021	0.206
TBL2	SSc_GERD	Superficial	Dist	0.5929	3.01	5.429	0.021	0.156
TMED10	SSc_GERD	Superficial	Dist	-0.34	6.781	5.427	0.021	0.156
RPAIN	SSc_GERD	Superficial	Dist	0.3817	5.233	5.431	0.021	0.156
NF2	SSc_GERD	Superficial	Dist	0.4971	2.978	5.423	0.021	0.156
MYH9	SSc_GERD	Superficial	Dist	0.6617	5.28	5.423	0.021	0.156
LINC00443	SSc_GERD	Superficial	Dist	-1.326	-0.9489	5.499	0.021	0.156
ZNF426-DT	SSc_GERD	Superficial	Dist	-0.9586	-0.2964	5.43	0.021	0.156
SCLT1	SSc_HC	Superficial	Prox	0.4234	3.378	5.424	0.021	0.057
LNPEP	SSc_HC	Superficial	Prox	0.5258	4.104	5.426	0.021	0.0569
DUSP16	SSc_HC	Superficial	Prox	-0.4577	2.832	5.427	0.021	0.0569
NPEPPS	SSc_HC	Superficial	Prox	-0.4436	5.817	5.43	0.021	0.0568
NUP37	GERD_HC	Superficial	Prox	0.5613	4.519	5.428	0.021	0.0922
CKAP4	GERD_HC	Superficial	Prox	-0.7286	5.686	5.43	0.021	0.0921
JPX	SSc_GERD	Superficial	Prox	-0.3603	5.39	5.431	0.021	0.274
OSBPL6	SSc_HC	Basal	Dist	0.6013	1.539	5.422	0.0211	1
CCDC66	SSc_HC	Basal	Dist	-0.357	3.678	5.417	0.0211	1
PANX1	SSc_HC	Basal	Dist	0.5556	1.088	5.419	0.0211	1
SPTSSB	SSc_HC	Basal	Dist	-1.021	3.292	5.414	0.0211	1
FAM43A	GERD_HC	Basal	Dist	1.121	2.666	5.419	0.0211	1
IL6R	SSc_HC	Basal	Prox	-0.6242	2.121	5.418	0.0211	0.804
DNAJB1	SSc_HC	Basal	Prox	0.4304	8.391	5.414	0.0211	0.804
BST2	SSc_HC	Basal	Prox	1.918	5.057	5.417	0.0211	0.804
CXXC5	SSc_GERD	Basal	Prox	-0.6534	4.947	5.414	0.0211	1
AC004990.1	SSc_GERD	Basal	Prox	-1.038	0.882	5.416	0.0211	1
SYNC	GERD_HC	Prolif Basal	Dist	-0.7677	2.752	5.414	0.0211	1
CYSLTR1	SSc_HC	Prolif Suprabasal	Dist	-1.52	1.427	5.424	0.0211	1
FBXL16	SSc_HC	Prolif Suprabasal	Prox	0.5705	2.558	5.421	0.0211	1
THUMPD3-AS1	SSc_HC	Suprabasal	Dist	-0.4977	4.763	5.415	0.0211	0.805
EFHC1	SSc_HC	Suprabasal	Dist	-0.5085	2.382	5.418	0.0211	0.805
SYTL5	GERD_HC	Suprabasal	Dist	-0.9054	0.08956	5.417	0.0211	1
STPG1	SSc_HC	Superficial	Dist	-0.3282	2.428	5.421	0.0211	0.173
CCDC51	SSc_HC	Superficial	Dist	0.6723	4.159	5.416	0.0211	0.173
ZNF75A	SSc_HC	Superficial	Dist	-0.4418	2.598	5.42	0.0211	0.173
SERPINB2	SSc_HC	Superficial	Dist	-0.9292	6.955	5.42	0.0211	0.173
DDX1	GERD_HC	Superficial	Dist	-0.7257	5.588	5.42	0.0211	0.206
WAC-AS1	GERD_HC	Superficial	Dist	0.6913	3.807	5.416	0.0211	0.206
PI4K2A	GERD_HC	Superficial	Dist	0.6309	3.486	5.421	0.0211	0.206
RPLP0	GERD_HC	Superficial	Dist	0.433	11.35	5.42	0.0211	0.206
DDX42	GERD_HC	Superficial	Dist	-0.3749	4.845	5.422	0.0211	0.206
TSN	SSc_GERD	Superficial	Dist	0.3308	4.673	5.415	0.0211	0.156
PAFAH1B2	SSc_GERD	Superficial	Dist	0.3888	4.657	5.414	0.0211	0.156
TYRO3	SSc_GERD	Superficial	Dist	-0.5304	2.426	5.421	0.0211	0.156
YY1AP1	SSc_HC	Superficial	Prox	-0.3974	4.029	5.421	0.0211	0.057
MRPL48	SSc_HC	Superficial	Prox	0.4583	4.368	5.421	0.0211	0.057
RNF214	SSc_HC	Superficial	Prox	0.4321	3.337	5.417	0.0211	0.0571
AC005261.1	SSc_HC	Superficial	Prox	-0.5954	3.584	5.422	0.0211	0.057
SMARCA5	GERD_HC	Superficial	Prox	0.4783	5.301	5.422	0.0211	0.0924
BTN2A1	GERD_HC	Superficial	Prox	-0.6477	2.126	5.422	0.0211	0.0924
AUH	GERD_HC	Superficial	Prox	-0.6293	3.043	5.415	0.0211	0.0926
TOM1L2	GERD_HC	Superficial	Prox	-0.5898	4.343	5.418	0.0211	0.0925
SLC39A11	GERD_HC	Superficial	Prox	-0.7118	3.095	5.415	0.0211	0.0926
SNX21	SSc_GERD	Superficial	Prox	-0.5574	3.381	5.415	0.0211	0.276
CBFA2T3	SSc_HC	Basal	Dist	-0.6728	0.9343	5.412	0.0212	1
MARCKSL1	GERD_HC	Basal	Prox	0.9999	3.009	5.411	0.0212	1
ERMARD	SSc_GERD	Basal	Prox	0.4503	1.994	5.406	0.0212	1
PCOTH	SSc_GERD	Basal	Prox	0.824	1.763	5.406	0.0212	1
DNM1	SSc_GERD	Prolif Basal	Dist	-0.8154	0.06905	5.413	0.0212	1
RBP1	SSc_HC	Prolif Basal	Prox	1.211	5.182	5.414	0.0212	1
AL161891.1	SSc_HC	Prolif Basal	Prox	-0.7845	-0.6473	5.408	0.0212	1
NEXMIF	SSc_HC	Prolif Basal	Prox	-0.8185	-0.1204	5.409	0.0212	1
FLG	SSc_HC	Prolif Basal	Prox	-1.812	10.02	5.414	0.0212	1
AC092683.1	SSc_HC	Prolif Suprabasal	Dist	-0.9668	1.387	5.406	0.0212	1
PTGS1	SSc_HC	Prolif Suprabasal	Dist	0.7798	3.153	5.407	0.0212	1
FAHD2A	SSc_GERD	Prolif Suprabasal	Dist	-0.5074	3.114	5.412	0.0212	1
MTHFD1L	SSc_HC	Suprabasal	Prox	0.824	1.654	5.409	0.0212	0.815
LINC01089	SSc_HC	Suprabasal	Prox	-0.6114	1.182	5.413	0.0212	0.815
PSTPIP2	SSc_GERD	Suprabasal	Prox	0.7312	2.776	5.41	0.0212	0.985
C4orf19	SSc_HC	Superficial	Dist	-0.8994	2.42	5.409	0.0212	0.174
RALGPS1	SSc_HC	Superficial	Dist	-0.6152	1.927	5.411	0.0212	0.174
APOOL	SSc_HC	Superficial	Dist	-0.3021	3.85	5.406	0.0212	0.174
GNA11	GERD_HC	Superficial	Dist	-0.817	3.486	5.409	0.0212	0.206
RMND5B	SSc_GERD	Superficial	Dist	-0.4198	4.963	5.408	0.0212	0.156
MPLKIP	SSc_GERD	Superficial	Dist	0.3445	5.684	5.409	0.0212	0.156
EPS8L2	SSc_GERD	Superficial	Dist	-0.5219	7.166	5.411	0.0212	0.156
PSMA3	SSc_GERD	Superficial	Dist	0.4955	6.783	5.411	0.0212	0.156
TADA3	SSc_HC	Superficial	Prox	0.4611	4.56	5.406	0.0212	0.0574
CRK	SSc_HC	Superficial	Prox	-0.3433	4.674	5.407	0.0212	0.0574
RPS4X	SSc_HC	Superficial	Prox	0.4842	12.19	5.412	0.0212	0.0572
IFFO2	SSc_HC	Superficial	Prox	1.112	2.883	5.413	0.0212	0.0572
CCND1	GERD_HC	Superficial	Prox	0.7089	7.551	5.413	0.0212	0.0926
RPL21	GERD_HC	Superficial	Prox	0.5075	11.42	5.412	0.0212	0.0926
EAPP	GERD_HC	Superficial	Prox	-0.4652	5.855	5.407	0.0212	0.0928
EPG5	GERD_HC	Superficial	Prox	-0.8452	3.33	5.413	0.0212	0.0926
ZDHHC23	GERD_HC	Superficial	Prox	-0.9846	1.057	5.406	0.0212	0.0928
SLC46A2	SSc_GERD	Superficial	Prox	-1.221	-0.5261	5.426	0.0212	0.276
TANC2	SSc_HC	Basal	Prox	-0.5375	2.882	5.402	0.0213	0.804
ARHGAP6	SSc_HC	Basal	Prox	-0.8699	0.6776	5.4	0.0213	0.804
RAD51AP2	SSc_HC	Basal	Prox	-0.6836	-0.392	5.403	0.0213	0.804
COL14A1	GERD_HC	Basal	Prox	1.655	1.305	5.399	0.0213	1
SYNGAP1	SSc_GERD	Basal	Prox	-0.647	1.034	5.403	0.0213	1
ZNF433	SSc_HC	Prolif Basal	Dist	-0.6515	2.693	5.398	0.0213	1
ARHGAP24	SSc_HC	Prolif Basal	Prox	-0.6452	2.562	5.397	0.0213	1
ABHD4	SSc_HC	Prolif Basal	Prox	0.5211	2.517	5.398	0.0213	1
TEP1	GERD_HC	Prolif Suprabasal	Dist	-0.7056	0.3812	5.398	0.0213	1
SPG21	SSc_GERD	Prolif Suprabasal	Dist	0.3732	4.336	5.4	0.0213	1
RGS20	GERD_HC	Suprabasal	Dist	1.158	1.107	5.399	0.0213	1
DYNC1I2	SSc_GERD	Suprabasal	Dist	0.5927	6.393	5.405	0.0213	1
PSMG3-AS1	GERD_HC	Suprabasal	Prox	0.6259	0.8662	5.4	0.0213	1
TBX3	GERD_HC	Suprabasal	Prox	1.123	0.9758	5.399	0.0213	1
CCNYL1	SSc_GERD	Suprabasal	Prox	-0.6482	4.465	5.399	0.0213	0.985
IGF1R	SSc_GERD	Suprabasal	Prox	0.5261	3.886	5.398	0.0213	0.985
GDE1	GERD_HC	Superficial	Dist	0.3051	4.53	5.4	0.0213	0.207
DDX39B	SSc_GERD	Superficial	Dist	0.542	6.322	5.401	0.0213	0.157
CYP51A1	SSc_GERD	Superficial	Dist	-0.6709	5.693	5.405	0.0213	0.156
AL441883.1	SSc_GERD	Superficial	Dist	-0.7014	0.5121	5.397	0.0213	0.157
NCK1	SSc_HC	Superficial	Prox	-0.4168	5.359	5.4	0.0213	0.0574
SEC24B	SSc_HC	Superficial	Prox	-0.4971	3.12	5.403	0.0213	0.0574
KCTD9	SSc_HC	Superficial	Prox	-0.3566	4.579	5.404	0.0213	0.0574
PHF20L1	SSc_HC	Superficial	Prox	-0.2892	4.899	5.401	0.0213	0.0574
ERC1	SSc_HC	Superficial	Prox	0.4356	3.91	5.403	0.0213	0.0574
MYZAP	SSc_HC	Superficial	Prox	-0.806	4.915	5.406	0.0213	0.0574
PNPLA6	SSc_HC	Superficial	Prox	-0.515	3.318	5.401	0.0213	0.0574
TOM1	SSc_HC	Superficial	Prox	-0.4468	4.813	5.404	0.0213	0.0574
ZNF655	GERD_HC	Superficial	Prox	-0.4819	5.187	5.403	0.0213	0.0928
MRRF	GERD_HC	Superficial	Prox	0.5118	3.862	5.401	0.0213	0.0928
RNF10	GERD_HC	Superficial	Prox	-0.5287	5.944	5.404	0.0213	0.0928
CFAP20	GERD_HC	Superficial	Prox	0.4337	4.157	5.404	0.0213	0.0928
SUGP2	GERD_HC	Superficial	Prox	-0.5503	3.866	5.399	0.0213	0.0929
THAP7	GERD_HC	Superficial	Prox	0.6787	3.883	5.405	0.0213	0.0928
H6PD	SSc_GERD	Superficial	Prox	0.8569	2.644	5.404	0.0213	0.276
GAS5	SSc_GERD	Superficial	Prox	-0.5464	8.723	5.4	0.0213	0.277
HCCS	GERD_HC	Basal	Dist	-0.3635	4.194	5.393	0.0214	1
EIF3K	SSc_GERD	Basal	Dist	-0.2886	8.958	5.392	0.0214	1
NPNT	GERD_HC	Basal	Prox	-0.7154	2.587	5.391	0.0214	1
AKR1C2	GERD_HC	Basal	Prox	1.216	6.011	5.391	0.0214	1
CDKL1	GERD_HC	Basal	Prox	0.7547	1.01	5.391	0.0214	1
BBC3	SSc_HC	Prolif Basal	Dist	0.8982	1.762	5.389	0.0214	1
ATP5ME	GERD_HC	Prolif Basal	Dist	-0.8877	8.846	5.391	0.0214	1
LINC00839	GERD_HC	Prolif Basal	Prox	1.276	0.8599	5.394	0.0214	1
CCN1	GERD_HC	Prolif Suprabasal	Dist	-1.162	4.345	5.391	0.0214	1
LINC02381	GERD_HC	Suprabasal	Dist	0.7295	1.87	5.391	0.0214	1
BEX3	SSc_GERD	Suprabasal	Dist	-0.4491	6.287	5.39	0.0214	1
FBXO46	SSc_HC	Suprabasal	Prox	0.4267	2.53	5.389	0.0214	0.82
ITPKC	SSc_GERD	Suprabasal	Prox	0.9159	6.247	5.395	0.0214	0.985
PRR15L	SSc_HC	Superficial	Dist	0.6415	1.668	5.39	0.0214	0.175
PPDPF	SSc_HC	Superficial	Dist	-0.5819	10.84	5.393	0.0214	0.175
GLCCI1	SSc_HC	Superficial	Dist	-0.6885	1.306	5.391	0.0214	0.175
LY6E	GERD_HC	Superficial	Dist	0.7642	7.501	5.395	0.0214	0.208
UMPS	SSc_GERD	Superficial	Dist	0.6507	4.152	5.396	0.0214	0.157
REPS1	SSc_GERD	Superficial	Dist	-0.4605	3.745	5.392	0.0214	0.157
LCOR	SSc_GERD	Superficial	Dist	-0.5518	4.444	5.392	0.0214	0.157
MACF1	SSc_HC	Superficial	Prox	0.5601	4.321	5.39	0.0214	0.0576
TRAK1	SSc_HC	Superficial	Prox	0.5492	3.597	5.39	0.0214	0.0576
ASB8	SSc_HC	Superficial	Prox	0.3737	4.402	5.391	0.0214	0.0576
ARPC3	SSc_HC	Superficial	Prox	-0.3252	9.141	5.396	0.0214	0.0575
RAB40C	SSc_HC	Superficial	Prox	-0.48	3.562	5.395	0.0214	0.0575
ACADM	GERD_HC	Superficial	Prox	-0.5825	6.898	5.397	0.0214	0.0929
LMAN2	GERD_HC	Superficial	Prox	0.5354	7.355	5.392	0.0214	0.093
SRPK2	GERD_HC	Superficial	Prox	0.3986	4.833	5.39	0.0214	0.093
OPLAH	GERD_HC	Superficial	Prox	0.6936	2.019	5.392	0.0214	0.093
ATP6V1E1	GERD_HC	Superficial	Prox	-0.5635	6.19	5.397	0.0214	0.0929
ALG13	GERD_HC	Superficial	Prox	-0.3673	4.597	5.392	0.0214	0.093
FBXO21	SSc_GERD	Superficial	Prox	0.5342	4.146	5.392	0.0214	0.277
UBA52	SSc_GERD	Superficial	Prox	-0.4164	10.54	5.389	0.0214	0.277
GPR89B	GERD_HC	Basal	Dist	-0.7934	0.4363	5.388	0.0215	1
RIBC1	GERD_HC	Basal	Dist	0.839	-0.7828	5.387	0.0215	1
DOK4	SSc_GERD	Basal	Prox	-0.4351	3.189	5.382	0.0215	1
CNTNAP3	SSc_HC	Prolif Basal	Dist	-0.6654	0.586	5.385	0.0215	1
CLBA1	SSc_HC	Prolif Basal	Dist	0.5969	0.812	5.381	0.0215	1
FMOD	GERD_HC	Prolif Basal	Prox	1.18	-0.6561	5.388	0.0215	1
ZNF287	GERD_HC	Suprabasal	Dist	0.6019	1.146	5.384	0.0215	1
CTSL	SSc_GERD	Suprabasal	Prox	1.287	2.055	5.388	0.0215	0.985
TSFM	SSc_HC	Superficial	Dist	0.6035	4.922	5.383	0.0215	0.175
GGA3	SSc_HC	Superficial	Dist	-0.3946	2.328	5.385	0.0215	0.175
CFAP36	GERD_HC	Superficial	Dist	0.4828	4.621	5.385	0.0215	0.208
TMEM208	GERD_HC	Superficial	Dist	-0.4762	5.866	5.381	0.0215	0.208
SH3BP4	GERD_HC	Superficial	Dist	-0.7766	2.169	5.388	0.0215	0.208
SPCS1	SSc_GERD	Superficial	Dist	-0.3571	7.619	5.381	0.0215	0.157
VEZF1	SSc_GERD	Superficial	Dist	0.562	3.946	5.388	0.0215	0.157
AKAP17A	SSc_GERD	Superficial	Dist	0.4141	3.052	5.381	0.0215	0.157
PUSL1	SSc_HC	Superficial	Prox	-0.4992	4.898	5.389	0.0215	0.0577
YWHAZ	SSc_HC	Superficial	Prox	-0.3615	8.898	5.384	0.0215	0.0578
CD2BP2	SSc_HC	Superficial	Prox	-0.3278	4.856	5.381	0.0215	0.0579
NDUFAF2	GERD_HC	Superficial	Prox	0.98	5.374	5.386	0.0215	0.0931
GIGYF1	GERD_HC	Superficial	Prox	-0.6566	2.566	5.386	0.0215	0.0931
EZH1	GERD_HC	Superficial	Prox	-0.5607	2.982	5.381	0.0215	0.0933
AP3D1	GERD_HC	Superficial	Prox	-0.4146	4.257	5.386	0.0215	0.0931
SNX3	SSc_GERD	Superficial	Prox	-0.4183	7.425	5.383	0.0215	0.278
TMEM187	SSc_GERD	Superficial	Prox	0.5448	2.607	5.383	0.0215	0.278
NR1H3	SSc_HC	Basal	Dist	0.5656	0.8032	5.376	0.0216	1
PPIL2	SSc_HC	Basal	Dist	-0.4011	3.422	5.379	0.0216	1
NNAT	SSc_GERD	Basal	Dist	1.076	1.065	5.38	0.0216	1
CLIC4	SSc_HC	Basal	Prox	0.6959	2.451	5.372	0.0216	0.808
EDRF1	SSc_HC	Basal	Prox	-0.4117	2.386	5.379	0.0216	0.808
PAMR1	SSc_HC	Basal	Prox	-0.8411	-1.472	5.377	0.0216	0.808
PLXNA2	SSc_GERD	Prolif Basal	Dist	0.6931	3.147	5.373	0.0216	1
FAM189A2	SSc_GERD	Prolif Basal	Dist	-0.7105	1.953	5.376	0.0216	1
UBA1	SSc_GERD	Prolif Basal	Dist	0.3652	5.426	5.378	0.0216	1
PDZK1IP1	SSc_HC	Prolif Basal	Prox	1.575	7.439	5.377	0.0216	1
ALCAM	SSc_HC	Prolif Basal	Prox	-0.7515	2.919	5.377	0.0216	1
TRIB3	SSc_HC	Prolif Suprabasal	Dist	0.7962	1.875	5.379	0.0216	1
HNRNPD	GERD_HC	Prolif Suprabasal	Dist	0.3679	6.804	5.377	0.0216	1
KLK10	GERD_HC	Prolif Suprabasal	Dist	0.865	7.629	5.373	0.0216	1
Z99127.4	SSc_GERD	Prolif Suprabasal	Prox	-0.5578	0.8616	5.373	0.0216	1
EIF3L	SSc_GERD	Prolif Suprabasal	Prox	0.4855	6.568	5.376	0.0216	1
MTRNR2L8	GERD_HC	Suprabasal	Dist	-3.024	6.794	5.379	0.0216	1
IFT22	SSc_GERD	Suprabasal	Dist	-0.4287	3.807	5.379	0.0216	1
AL136038.5	SSc_GERD	Suprabasal	Dist	0.9696	2.159	5.375	0.0216	1
NUP43	SSc_HC	Suprabasal	Prox	0.427	2.427	5.376	0.0216	0.822
PCYOX1L	GERD_HC	Suprabasal	Prox	0.6721	1.011	5.375	0.0216	1
AKAP1	GERD_HC	Superficial	Dist	-0.8526	4.333	5.38	0.0216	0.208
MED19	SSc_GERD	Superficial	Dist	0.3745	4.615	5.374	0.0216	0.158
PRPF31	SSc_GERD	Superficial	Dist	0.5045	5.139	5.378	0.0216	0.157
PEA15	SSc_HC	Superficial	Prox	-0.39	5.017	5.379	0.0216	0.0579
B3GALT4	SSc_HC	Superficial	Prox	-0.4423	4.346	5.374	0.0216	0.0581
AASDHPPT	SSc_HC	Superficial	Prox	0.2759	4.879	5.38	0.0216	0.0579
NIPA2	SSc_HC	Superficial	Prox	-0.3533	4.265	5.373	0.0216	0.0581
PAPSS1	GERD_HC	Superficial	Prox	0.5202	4.733	5.38	0.0216	0.0933
PLEKHG1	GERD_HC	Superficial	Prox	-0.882	1.666	5.374	0.0216	0.0935
RPL27	GERD_HC	Superficial	Prox	0.5625	10.29	5.379	0.0216	0.0933
USP14	GERD_HC	Superficial	Prox	0.649	5.221	5.372	0.0216	0.0936
ZNF737	SSc_GERD	Superficial	Prox	0.9029	1.379	5.377	0.0216	0.278
ZNF66	SSc_HC	Basal	Dist	-0.6497	0.8394	5.368	0.0217	1
CASTOR1	SSc_GERD	Basal	Dist	-0.6721	3.952	5.368	0.0217	1
SFI1	SSc_GERD	Basal	Dist	-0.5252	1.388	5.371	0.0217	1
AC093627.4	SSc_HC	Basal	Prox	0.7632	-0.2348	5.368	0.0217	0.808
AC103591.3	GERD_HC	Basal	Prox	-1.256	0.5793	5.369	0.0217	1
AC011462.5	SSc_GERD	Basal	Prox	1.045	0.2143	5.367	0.0217	1
CIC	SSc_HC	Prolif Basal	Dist	0.3226	2.676	5.366	0.0217	1
WSCD2	SSc_GERD	Prolif Basal	Dist	-1.071	-1.138	5.367	0.0217	1
CATSPER2	SSc_HC	Prolif Basal	Prox	-0.7233	0.7401	5.37	0.0217	1
SLC39A14	GERD_HC	Prolif Basal	Prox	-0.7811	0.9581	5.366	0.0217	1
HAAO	SSc_GERD	Prolif Basal	Prox	-0.6393	1.092	5.366	0.0217	1
KCTD1	SSc_HC	Prolif Suprabasal	Dist	0.3653	5.461	5.365	0.0217	1
FAAH	GERD_HC	Prolif Suprabasal	Prox	-0.7565	2.535	5.365	0.0217	1
CAV1	GERD_HC	Prolif Suprabasal	Prox	-1.085	6.323	5.371	0.0217	1
CHST3	GERD_HC	Prolif Suprabasal	Prox	0.6202	1.2	5.364	0.0217	1
INTS6	SSc_HC	Suprabasal	Prox	-0.5633	5.12	5.365	0.0217	0.822
RAET1L	SSc_GERD	Suprabasal	Prox	-0.8289	4.868	5.364	0.0217	0.986
KANSL1-AS1	SSc_GERD	Suprabasal	Prox	1.301	2.594	5.369	0.0217	0.986
MED10	GERD_HC	Superficial	Dist	-0.3504	5.533	5.37	0.0217	0.209
TBC1D9B	GERD_HC	Superficial	Dist	-0.3957	3.723	5.367	0.0217	0.209
APEX1	SSc_GERD	Superficial	Dist	0.8296	6.698	5.371	0.0217	0.158
SMPD4	SSc_HC	Superficial	Prox	0.4708	3.054	5.366	0.0217	0.0583
SF3B6	GERD_HC	Superficial	Prox	0.4195	7.552	5.37	0.0217	0.0936
KIAA0355	GERD_HC	Superficial	Prox	-0.8166	3.647	5.367	0.0217	0.0937
PMPCA	SSc_GERD	Superficial	Prox	0.4148	4.008	5.37	0.0217	0.279
ZNF774	SSc_HC	Basal	Prox	-0.5919	-0.04228	5.356	0.0218	0.809
EIF2B1	SSc_GERD	Basal	Prox	0.3433	4.468	5.356	0.0218	1
AL096870.8	SSc_GERD	Basal	Prox	0.7791	2.135	5.36	0.0218	1
ZFP14	SSc_HC	Prolif Basal	Dist	-0.4704	2.251	5.362	0.0218	1
HDAC8	SSc_HC	Prolif Basal	Dist	-0.326	3.182	5.356	0.0218	1
ARHGAP29	GERD_HC	Prolif Basal	Prox	-1.3	0.9104	5.358	0.0218	1
SSH1	SSc_GERD	Prolif Suprabasal	Dist	0.5101	1.975	5.357	0.0218	1
GATD3B	SSc_GERD	Prolif Suprabasal	Dist	-0.7513	3.223	5.357	0.0218	1
MAPK8IP2	GERD_HC	Prolif Suprabasal	Prox	1.197	-0.3924	5.355	0.0218	1
ATP13A1	SSc_HC	Suprabasal	Dist	0.2964	2.716	5.361	0.0218	0.826
SORBS2	SSc_HC	Suprabasal	Prox	-0.8818	4.512	5.357	0.0218	0.822
IL15RA	SSc_HC	Suprabasal	Prox	0.7181	1.056	5.362	0.0218	0.822
ETS2	SSc_GERD	Suprabasal	Prox	0.5563	5.841	5.359	0.0218	0.986
NBL1	SSc_HC	Superficial	Dist	0.5737	5.793	5.362	0.0218	0.177
SART1	GERD_HC	Superficial	Dist	-0.4163	3.323	5.361	0.0218	0.21
NFE2L2	SSc_GERD	Superficial	Dist	0.5078	8.555	5.359	0.0218	0.158
PRRC2A	SSc_GERD	Superficial	Dist	0.4904	3.996	5.357	0.0218	0.158
CALM1	SSc_GERD	Superficial	Dist	-0.4479	9.911	5.361	0.0218	0.158
SPAG16	SSc_HC	Superficial	Prox	-0.4144	5.502	5.363	0.0218	0.0583
AZI2	SSc_HC	Superficial	Prox	-0.2387	4.364	5.364	0.0218	0.0583
LAMP1	SSc_HC	Superficial	Prox	-0.4021	6.518	5.36	0.0218	0.0584
PFN1	SSc_HC	Superficial	Prox	0.625	8.878	5.359	0.0218	0.0584
ZNF468	SSc_HC	Superficial	Prox	-0.5784	1.645	5.364	0.0218	0.0583
ZBTB34	GERD_HC	Superficial	Prox	-0.7459	1.089	5.36	0.0218	0.094
LRMP	GERD_HC	Superficial	Prox	-1.904	1.794	5.357	0.0218	0.094
RAP1B	GERD_HC	Superficial	Prox	-0.352	5.814	5.361	0.0218	0.094
C12orf29	GERD_HC	Superficial	Prox	-0.439	5.656	5.359	0.0218	0.094
C15orf41	GERD_HC	Superficial	Prox	0.5312	2.412	5.358	0.0218	0.094
RAB13	SSc_GERD	Superficial	Prox	-0.2543	6.941	5.357	0.0218	0.279
TMEM223	SSc_GERD	Superficial	Prox	0.709	4.413	5.359	0.0218	0.279
GOT2	SSc_GERD	Superficial	Prox	0.6611	4.97	5.358	0.0218	0.279
NMT1	SSc_GERD	Superficial	Prox	0.9748	5.245	5.357	0.0218	0.279
INTS12	SSc_HC	Basal	Dist	-0.288	2.705	5.35	0.0219	1
RASSF10	GERD_HC	Basal	Dist	-0.9133	1.686	5.351	0.0219	1
SLC35E2A	SSc_GERD	Basal	Dist	-0.797	0.776	5.353	0.0219	1
AC139887.2	SSc_HC	Basal	Prox	-0.6784	1.362	5.347	0.0219	0.809
AL359220.1	SSc_HC	Basal	Prox	-0.5827	0.9729	5.353	0.0219	0.809
ALKBH5	SSc_HC	Prolif Basal	Dist	0.2636	3.718	5.353	0.0219	1
SEMA3C	SSc_HC	Prolif Basal	Prox	1.326	0.1361	5.348	0.0219	1
PHLDB2	GERD_HC	Prolif Basal	Prox	1.072	1.902	5.354	0.0219	1
GOLGA6L10	GERD_HC	Prolif Suprabasal	Dist	-1.33	0.5086	5.351	0.0219	1
IQANK1	SSc_GERD	Prolif Suprabasal	Dist	0.5896	2.836	5.35	0.0219	1
ZMIZ2	SSc_HC	Prolif Suprabasal	Prox	0.3652	2.51	5.347	0.0219	1
SYT8	SSc_HC	Prolif Suprabasal	Prox	-1.37	5.514	5.357	0.0219	1
C2orf15	SSc_GERD	Suprabasal	Dist	-0.5555	0.5716	5.347	0.0219	1
ITM2A	SSc_GERD	Suprabasal	Dist	-1.055	2.953	5.356	0.0219	1
EZR	GERD_HC	Suprabasal	Prox	0.4431	7.546	5.35	0.0219	1
MTRNR2L8	GERD_HC	Suprabasal	Prox	-3.016	6.794	5.357	0.0219	1
RRAGA	SSc_HC	Superficial	Dist	0.4682	5.257	5.35	0.0219	0.178
B4GALT3	GERD_HC	Superficial	Dist	-0.422	3.316	5.352	0.0219	0.21
THAP5	GERD_HC	Superficial	Dist	-0.506	3.301	5.351	0.0219	0.21
MBTPS1	GERD_HC	Superficial	Dist	-0.5038	4.132	5.352	0.0219	0.21
RNF185	GERD_HC	Superficial	Dist	-0.4405	3.031	5.355	0.0219	0.21
TMEM187	GERD_HC	Superficial	Dist	0.5738	2.607	5.35	0.0219	0.21
SHC1	SSc_GERD	Superficial	Dist	0.4795	3.303	5.348	0.0219	0.159
CXCL3	SSc_GERD	Superficial	Dist	-1.601	2.521	5.351	0.0219	0.158
RUFY1	SSc_GERD	Superficial	Dist	-0.3759	4.35	5.351	0.0219	0.158
AC006333.2	SSc_GERD	Superficial	Dist	-0.6509	4.66	5.353	0.0219	0.158
ADAM9	SSc_GERD	Superficial	Dist	-0.5424	4.277	5.355	0.0219	0.158
STT3A	SSc_GERD	Superficial	Dist	0.6351	3.515	5.35	0.0219	0.158
PIAS3	SSc_HC	Superficial	Prox	0.5916	2.8	9.328	0.0219	0.0587
SYNJ2BP	SSc_GERD	Superficial	Prox	0.5905	4.108	5.352	0.0219	0.279
ABI3BP	SSc_HC	Basal	Dist	-0.7922	1.464	5.346	0.022	1
DGKQ	SSc_HC	Basal	Dist	0.5678	1.202	5.34	0.022	1
RPS6KA5	SSc_HC	Basal	Dist	-0.5362	3.232	5.346	0.022	1
UQCC2	SSc_HC	Basal	Prox	0.4549	6.38	5.34	0.022	0.81
PIK3R1	GERD_HC	Basal	Prox	0.6319	4.561	5.342	0.022	1
SLITRK5	SSc_GERD	Basal	Prox	-1.548	-0.413	5.348	0.022	1
LAMC2	GERD_HC	Prolif Basal	Dist	-0.7785	2.056	5.343	0.022	1
MYORG	SSc_HC	Prolif Basal	Prox	-0.6891	0.5824	5.343	0.022	1
AC093673.1	GERD_HC	Prolif Suprabasal	Dist	-0.8295	1.452	5.346	0.022	1
C10orf143	GERD_HC	Prolif Suprabasal	Dist	0.6592	1.559	5.342	0.022	1
AC010331.1	GERD_HC	Prolif Suprabasal	Dist	0.8904	-0.3837	5.339	0.022	1
PDGFA	SSc_HC	Suprabasal	Dist	0.6478	2.981	5.34	0.022	0.831
AL136454.1	GERD_HC	Suprabasal	Dist	-1.555	1.672	5.346	0.022	1
NFKBIE	SSc_HC	Suprabasal	Prox	0.5855	1.868	5.345	0.022	0.824
AL136454.1	SSc_GERD	Suprabasal	Prox	1.466	1.672	5.34	0.022	0.991
DCAF6	SSc_HC	Superficial	Dist	0.515	3.848	5.343	0.022	0.179
PDCD6IP	SSc_HC	Superficial	Dist	-0.4602	6.323	5.342	0.022	0.179
GJB6	SSc_HC	Superficial	Dist	0.9218	6.262	5.34	0.022	0.179
MKRN2OS	SSc_GERD	Superficial	Dist	-0.8842	2.029	5.342	0.022	0.159
PAPSS1	SSc_GERD	Superficial	Dist	0.4846	4.733	5.342	0.022	0.159
OTULIN	SSc_GERD	Superficial	Dist	0.5514	4.063	5.343	0.022	0.159
OTUD7B	SSc_HC	Superficial	Prox	-0.6086	2.927	5.343	0.022	0.0588
RNF144B	SSc_HC	Superficial	Prox	-0.7192	2.864	5.347	0.022	0.0588
SLC25A6	SSc_HC	Superficial	Prox	0.3676	8.907	5.34	0.022	0.0589
ZBTB8OS	GERD_HC	Superficial	Prox	0.4053	5.167	5.345	0.022	0.0945
CCDC71	GERD_HC	Superficial	Prox	-0.7123	1.817	5.343	0.022	0.0945
TRUB2	GERD_HC	Superficial	Prox	0.7387	4.535	5.346	0.022	0.0945
OIP5-AS1	GERD_HC	Superficial	Prox	-0.4324	5.509	5.342	0.022	0.0946
AC010642.2	GERD_HC	Superficial	Prox	0.6365	4.883	5.343	0.022	0.0945
BRD9	SSc_GERD	Superficial	Prox	0.6791	3.684	5.341	0.022	0.28
KHSRP	SSc_GERD	Superficial	Prox	0.4415	4.499	5.342	0.022	0.28
TBC1D1	GERD_HC	Basal	Dist	0.7472	1.418	5.331	0.0221	1
ZNF487	GERD_HC	Prolif Basal	Dist	0.7327	0.6948	5.331	0.0221	1
RPS29	GERD_HC	Prolif Suprabasal	Dist	-0.8682	11.13	5.333	0.0221	1
RAC2	GERD_HC	Prolif Suprabasal	Dist	0.9153	2.02	5.338	0.0221	1
ATP5ME	SSc_GERD	Prolif Suprabasal	Prox	0.8275	8.845	5.336	0.0221	1
PLCG2	SSc_GERD	Prolif Suprabasal	Prox	1.711	5.121	5.339	0.0221	1
SRSF5	SSc_HC	Suprabasal	Dist	-0.5806	8.188	5.337	0.0221	0.831
CFD	GERD_HC	Suprabasal	Dist	1.05	5.665	5.338	0.0221	1
SPRR2A	SSc_HC	Suprabasal	Prox	1.667	13.6	5.334	0.0221	0.827
IGF2R	SSc_GERD	Suprabasal	Prox	0.3996	3.879	5.333	0.0221	0.991
LSM10	SSc_HC	Superficial	Dist	0.4305	4.364	5.337	0.0221	0.179
TP53RK	SSc_HC	Superficial	Dist	0.5277	4.072	5.336	0.0221	0.179
TSHZ2	GERD_HC	Superficial	Dist	0.9487	3.608	5.338	0.0221	0.211
LRBA	SSc_GERD	Superficial	Dist	-0.5073	3.874	5.339	0.0221	0.159
ESYT2	SSc_GERD	Superficial	Dist	-0.4065	4.023	5.336	0.0221	0.159
EIF5	SSc_GERD	Superficial	Dist	-0.3818	7.506	5.336	0.0221	0.159
BROX	SSc_HC	Superficial	Prox	-0.3999	5.379	5.337	0.0221	0.059
RAB40B	SSc_HC	Superficial	Prox	0.6313	3.304	5.332	0.0221	0.0592
ECHDC2	GERD_HC	Superficial	Prox	-0.6015	6.049	5.332	0.0221	0.0948
PGGT1B	GERD_HC	Superficial	Prox	0.5478	3.477	5.338	0.0221	0.0947
NIPSNAP3A	GERD_HC	Superficial	Prox	0.5027	4.127	5.334	0.0221	0.0948
PRMT5	GERD_HC	Superficial	Prox	-0.7004	4.63	5.339	0.0221	0.0946
TMEM199	GERD_HC	Superficial	Prox	-0.3904	3.468	5.334	0.0221	0.0948
ARL4D	GERD_HC	Superficial	Prox	0.6828	5.249	5.332	0.0221	0.0948
AC074033.1	SSc_GERD	Superficial	Prox	-0.7663	3.587	5.331	0.0221	0.281
BAP1	SSc_GERD	Basal	Dist	0.4123	3.51	5.323	0.0222	1
AC006504.5	SSc_HC	Basal	Prox	-0.4549	1.41	5.327	0.0222	0.813
ZNF514	SSc_HC	Prolif Basal	Dist	-0.3328	2.174	5.328	0.0222	1
AC012360.3	SSc_GERD	Prolif Basal	Dist	-0.52	0.7419	5.327	0.0222	1
AC004148.1	SSc_GERD	Prolif Basal	Dist	-1.122	2.568	5.33	0.0222	1
AC011462.5	SSc_GERD	Prolif Basal	Dist	0.9912	0.2275	5.323	0.0222	1
ZNF799	SSc_HC	Prolif Basal	Prox	-0.5519	0.4875	5.326	0.0222	1
CCDC153	GERD_HC	Prolif Basal	Prox	0.534	1.211	5.326	0.0222	1
CYP4V2	SSc_HC	Prolif Suprabasal	Dist	-0.9628	1.261	5.323	0.0222	1
CHD2	SSc_GERD	Prolif Suprabasal	Prox	-0.4064	4.944	5.325	0.0222	1
RPS29	GERD_HC	Suprabasal	Dist	-0.8731	11.21	5.328	0.0222	1
HDAC4-AS1	SSc_GERD	Suprabasal	Dist	-0.6572	0.5602	5.329	0.0222	1
STK19	SSc_GERD	Suprabasal	Dist	-0.2897	4.409	5.325	0.0222	1
PLSCR3	GERD_HC	Suprabasal	Prox	0.4779	3.129	5.327	0.0222	1
CFD	SSc_HC	Superficial	Dist	0.8831	5.383	5.329	0.0222	0.179
TRA2A	GERD_HC	Superficial	Dist	-0.5177	5.411	5.331	0.0222	0.212
TMEM217	SSc_GERD	Superficial	Dist	-0.7316	0.5757	5.323	0.0222	0.159
DEXI	SSc_GERD	Superficial	Dist	0.71	3.785	5.327	0.0222	0.159
TOB1-AS1	SSc_GERD	Superficial	Dist	-0.7408	0.8533	5.329	0.0222	0.159
LAMTOR2	SSc_HC	Superficial	Prox	0.3571	6.4	5.324	0.0222	0.0593
UCHL5	SSc_HC	Superficial	Prox	-0.3377	4.937	5.325	0.0222	0.0593
DIMT1	SSc_HC	Superficial	Prox	0.4464	4.25	5.325	0.0222	0.0593
FCHO2	SSc_HC	Superficial	Prox	-0.4326	5.641	5.327	0.0222	0.0593
CDC73	SSc_GERD	Superficial	Prox	-0.3118	4.422	5.325	0.0222	0.281
ATP5ME	SSc_GERD	Superficial	Prox	0.8466	8.844	5.329	0.0222	0.281
MED10	SSc_HC	Basal	Dist	-0.2655	5.508	5.322	0.0223	1
NAB2	SSc_HC	Basal	Dist	0.5252	2.508	5.318	0.0223	1
SPRR1B	GERD_HC	Basal	Dist	1.754	10.83	5.318	0.0223	1
SSBP2	SSc_HC	Prolif Basal	Dist	-0.4254	4.764	5.321	0.0223	1
SLC38A9	GERD_HC	Prolif Basal	Prox	-0.6275	1.714	5.321	0.0223	1
GSTCD	SSc_GERD	Prolif Basal	Prox	0.6686	2.308	5.318	0.0223	1
FAM76B	SSc_GERD	Prolif Basal	Prox	-0.4018	3.038	5.318	0.0223	1
SLC9A6	SSc_GERD	Prolif Basal	Prox	0.5156	1.538	5.321	0.0223	1
AP004609.3	SSc_HC	Prolif Suprabasal	Dist	0.853	1.592	5.321	0.0223	1
ZNF605	SSc_HC	Prolif Suprabasal	Dist	-0.456	2.409	5.317	0.0223	1
ARL17A	GERD_HC	Prolif Suprabasal	Dist	-0.8725	1.911	5.315	0.0223	1
GLTP	GERD_HC	Prolif Suprabasal	Prox	0.444	8.687	5.315	0.0223	1
CDC37L1-DT	SSc_GERD	Prolif Suprabasal	Prox	0.9749	0.9044	5.317	0.0223	1
CATSPER2	SSc_HC	Suprabasal	Dist	-0.6511	0.8235	5.317	0.0223	0.837
NBDY	GERD_HC	Suprabasal	Dist	0.3411	5.88	5.322	0.0223	1
LINC01094	GERD_HC	Suprabasal	Dist	0.8903	-0.1917	5.316	0.0223	1
INTS6-AS1	SSc_GERD	Suprabasal	Dist	-0.618	1.042	5.316	0.0223	1
COX7A1	GERD_HC	Suprabasal	Prox	-2.724	4.154	5.319	0.0223	1
EIF2D	SSc_HC	Superficial	Dist	0.4988	4.377	5.318	0.0223	0.18
PLCD1	SSc_HC	Superficial	Dist	0.5076	3.408	5.321	0.0223	0.18
YME1L1	SSc_HC	Superficial	Dist	-0.3006	5.773	5.316	0.0223	0.18
CLN3	SSc_HC	Superficial	Dist	0.3921	4.063	5.318	0.0223	0.18
SNAP29	GERD_HC	Superficial	Dist	0.6159	5.696	5.32	0.0223	0.213
TFG	SSc_HC	Superficial	Prox	-0.2621	5.989	5.317	0.0223	0.0595
NSG1	SSc_HC	Superficial	Prox	0.7957	5.187	5.319	0.0223	0.0595
ENOSF1	GERD_HC	Superficial	Prox	0.587	4.479	5.319	0.0223	0.0954
KLK7	SSc_GERD	Superficial	Prox	-1.215	5.101	5.321	0.0223	0.281
KLHL15	SSc_GERD	Basal	Dist	0.6465	0.8502	5.314	0.0224	1
HLA-DMA	GERD_HC	Basal	Prox	1.672	2.087	5.311	0.0224	1
PSMD13	GERD_HC	Basal	Prox	-0.3546	5.66	5.309	0.0224	1
AP005329.3	SSc_HC	Prolif Suprabasal	Dist	-0.731	2.998	5.312	0.0224	1
SPRR1B	GERD_HC	Prolif Suprabasal	Prox	1.679	10.76	5.314	0.0224	1
CCDC14	SSc_HC	Suprabasal	Prox	-0.4922	3.245	5.31	0.0224	0.827
ZSCAN16-AS1	SSc_GERD	Suprabasal	Prox	0.8313	3.014	5.309	0.0224	0.998
EIF2AK2	GERD_HC	Superficial	Dist	-0.5607	4.825	5.31	0.0224	0.213
MTMR10	GERD_HC	Superficial	Dist	-0.9525	3.539	5.314	0.0224	0.213
MOSPD1	GERD_HC	Superficial	Dist	0.6383	4.366	5.309	0.0224	0.213
MTRNR2L10	GERD_HC	Superficial	Dist	-1.651	0.7285	5.31	0.0224	0.213
CRTAP	SSc_GERD	Superficial	Dist	0.6577	5.04	5.311	0.0224	0.16
FCGBP	SSc_GERD	Superficial	Dist	2.013	2.944	5.309	0.0224	0.16
NDUFB11	SSc_GERD	Superficial	Dist	-0.5909	8.729	5.313	0.0224	0.16
ATL2	SSc_HC	Superficial	Prox	0.4329	4.136	5.309	0.0224	0.0598
ENDOG	SSc_HC	Superficial	Prox	1.022	4.87	5.31	0.0224	0.0598
ARMC1	GERD_HC	Superficial	Prox	0.4002	4.416	5.31	0.0224	0.0958
FADD	GERD_HC	Superficial	Prox	0.8437	3.411	5.314	0.0224	0.0957
PPM1L	SSc_GERD	Superficial	Prox	0.6564	2.172	5.313	0.0224	0.281
ACAT1	SSc_GERD	Superficial	Prox	-0.5177	4.711	5.314	0.0224	0.281
ATN1	SSc_GERD	Superficial	Prox	0.4063	3.647	5.311	0.0224	0.281
SAE1	SSc_GERD	Superficial	Prox	0.2922	4.433	5.311	0.0224	0.281
CCDC24	SSc_HC	Basal	Prox	0.9818	0.4177	5.306	0.0225	0.819
ZC3H10	GERD_HC	Basal	Prox	-0.5661	0.5993	5.306	0.0225	1
YME1L1	SSc_GERD	Basal	Prox	-0.3777	5.827	5.3	0.0225	1
AC008969.1	SSc_GERD	Basal	Prox	-1.055	2.107	5.306	0.0225	1
VAMP4	SSc_HC	Prolif Basal	Dist	-0.3255	3.085	5.303	0.0225	1
BX293535.1	GERD_HC	Prolif Basal	Dist	-1.068	-0.3823	5.303	0.0225	1
PHYKPL	SSc_HC	Prolif Basal	Prox	-0.3978	3.085	5.303	0.0225	1
COLEC12	SSc_HC	Prolif Basal	Prox	-1.148	0.3458	5.302	0.0225	1
TRPV6	SSc_GERD	Prolif Basal	Prox	-0.8561	0.6885	5.302	0.0225	1
PRPF18	SSc_GERD	Prolif Basal	Prox	0.4459	3.896	5.3	0.0225	1
RAC2	SSc_GERD	Prolif Basal	Prox	-0.7751	2.011	5.304	0.0225	1
PLAC8	SSc_HC	Prolif Suprabasal	Dist	-1.132	7.624	5.301	0.0225	1
RFX3	GERD_HC	Prolif Suprabasal	Dist	-0.8808	0.9955	5.299	0.0225	1
TNK1	SSc_GERD	Prolif Suprabasal	Dist	0.5973	1.527	5.303	0.0225	1
PLCB1	SSc_HC	Suprabasal	Dist	-0.8947	0.5606	5.304	0.0225	0.838
LINC01170	GERD_HC	Suprabasal	Dist	-1.066	-0.4176	5.324	0.0225	1
STEAP1	SSc_GERD	Suprabasal	Dist	0.9978	3.245	5.305	0.0225	1
DGKQ	SSc_HC	Suprabasal	Prox	0.4683	1.28	5.303	0.0225	0.827
CLCN7	SSc_HC	Suprabasal	Prox	0.3891	2.105	5.305	0.0225	0.827
STEAP1	SSc_GERD	Suprabasal	Prox	1.012	3.245	5.303	0.0225	0.998
CPEB4	SSc_HC	Superficial	Dist	-0.5106	5.069	5.3	0.0225	0.18
SRF	SSc_HC	Superficial	Dist	-0.6155	3.187	5.302	0.0225	0.18
ARMC10	SSc_HC	Superficial	Dist	0.604	5.164	5.301	0.0225	0.18
SLC31A1	SSc_HC	Superficial	Dist	0.3883	3.309	5.301	0.0225	0.18
GOLGA2	SSc_HC	Superficial	Dist	-0.3791	5.439	5.304	0.0225	0.18
MAPK1IP1L	SSc_HC	Superficial	Dist	-0.3889	5.178	5.306	0.0225	0.18
BST2	SSc_HC	Superficial	Dist	2.019	5.17	5.307	0.0225	0.18
CRAMP1	GERD_HC	Superficial	Dist	-0.6522	1.537	5.3	0.0225	0.213
SPIRE1	GERD_HC	Superficial	Dist	1.001	3.022	5.306	0.0225	0.213
KLF10	SSc_GERD	Superficial	Dist	0.6179	4.152	5.302	0.0225	0.16
ZNF75A	SSc_GERD	Superficial	Dist	-0.5005	2.598	5.305	0.0225	0.16
ZNF600	SSc_GERD	Superficial	Dist	0.9654	2.583	5.304	0.0225	0.16
PPIF	SSc_HC	Superficial	Prox	-0.5724	5.696	5.306	0.0225	0.0598
FKBP3	SSc_HC	Superficial	Prox	0.2943	6.465	5.299	0.0225	0.06
KIFC3	SSc_HC	Superficial	Prox	-0.7666	4.941	5.304	0.0225	0.0599
TRAPPC1	SSc_HC	Superficial	Prox	0.3966	6.449	5.306	0.0225	0.0598
YTHDC1	GERD_HC	Superficial	Prox	-0.6932	6.268	5.303	0.0225	0.0961
NDUFA8	GERD_HC	Superficial	Prox	0.5571	6.017	5.301	0.0225	0.0961
COMMD9	GERD_HC	Superficial	Prox	0.444	4.487	5.302	0.0225	0.0961
SPRR5	SSc_GERD	Superficial	Prox	-0.9443	3.143	5.305	0.0225	0.282
HYPK	SSc_HC	Basal	Dist	-0.5139	0.9333	5.296	0.0226	1
PPARA	GERD_HC	Basal	Dist	0.4377	3.07	5.298	0.0226	1
UBA1	SSc_GERD	Basal	Dist	0.3694	5.42	5.292	0.0226	1
BCAR3	SSc_GERD	Basal	Dist	-1.173	3.118	5.298	0.0226	1
SERPINB4	SSc_HC	Basal	Prox	2.351	6.93	5.298	0.0226	0.819
IL20RA	GERD_HC	Basal	Prox	0.7519	2.791	5.294	0.0226	1
PPOX	SSc_HC	Prolif Basal	Prox	-0.3833	2.461	5.292	0.0226	1
RCOR3	SSc_GERD	Prolif Basal	Prox	-0.3975	3.908	5.297	0.0226	1
TRIM73	SSc_HC	Prolif Suprabasal	Dist	-0.5057	2.277	5.297	0.0226	1
ATAD3C	SSc_HC	Prolif Suprabasal	Dist	-0.88	0.2746	5.294	0.0226	1
CCDC121	GERD_HC	Prolif Suprabasal	Dist	0.5835	0.9417	5.291	0.0226	1
NEIL1	SSc_HC	Prolif Suprabasal	Prox	-0.5499	1.848	5.296	0.0226	1
FTX	SSc_HC	Prolif Suprabasal	Prox	-0.6516	4.243	5.297	0.0226	1
ZNF669	SSc_GERD	Prolif Suprabasal	Prox	-0.4802	1.166	5.295	0.0226	1
GSDMC	GERD_HC	Suprabasal	Dist	-0.9735	3.911	5.297	0.0226	1
PET100	SSc_GERD	Suprabasal	Dist	0.7415	7.156	5.291	0.0226	1
LRRC24	SSc_HC	Suprabasal	Prox	-1.084	0.9018	5.298	0.0226	0.827
TANC1	SSc_HC	Superficial	Dist	-0.548	3.922	5.299	0.0226	0.18
ABHD14B	SSc_HC	Superficial	Dist	0.451	4.793	5.292	0.0226	0.18
SPAG1	SSc_HC	Superficial	Dist	-0.6825	4.921	5.295	0.0226	0.18
CEP104	GERD_HC	Superficial	Dist	-0.5315	2.839	5.292	0.0226	0.214
MITD1	GERD_HC	Superficial	Dist	-0.4477	4.835	5.298	0.0226	0.213
FNBP1	GERD_HC	Superficial	Dist	-0.4486	3.546	5.298	0.0226	0.213
NGLY1	SSc_GERD	Superficial	Dist	0.5034	4.179	5.298	0.0226	0.161
EIF1B	SSc_GERD	Superficial	Dist	0.3518	5.844	5.297	0.0226	0.161
RASA2	SSc_GERD	Superficial	Dist	-0.5439	3.647	5.295	0.0226	0.161
BMP1	SSc_GERD	Superficial	Dist	0.4652	1.822	5.298	0.0226	0.161
RNF169	SSc_GERD	Superficial	Dist	-0.6148	5.489	5.292	0.0226	0.161
PIGV	SSc_HC	Superficial	Prox	0.4091	3.114	5.297	0.0226	0.0601
MYL6B	SSc_HC	Superficial	Prox	0.4543	5.68	5.294	0.0226	0.0602
S100A3	GERD_HC	Superficial	Prox	-0.7368	1.794	5.291	0.0226	0.0965
RAB22A	GERD_HC	Superficial	Prox	0.4616	4.745	5.297	0.0226	0.0963
CEP70	SSc_GERD	Superficial	Prox	-0.4106	3.538	5.297	0.0226	0.282
RNF135	SSc_GERD	Superficial	Prox	-0.3863	3.877	5.293	0.0226	0.282
NOL11	SSc_GERD	Superficial	Prox	0.5211	4.264	5.294	0.0226	0.282
ZCWPW2	SSc_HC	Basal	Dist	-0.573	0.2059	5.289	0.0227	1
DHX16	GERD_HC	Basal	Dist	0.4208	3.227	5.288	0.0227	1
FAM167A	GERD_HC	Basal	Dist	1.363	-0.4542	5.283	0.0227	1
ZNF724	SSc_GERD	Basal	Dist	-0.5928	1.13	5.284	0.0227	1
RHOV	SSc_HC	Basal	Prox	0.6348	6.955	5.287	0.0227	0.819
DMD	SSc_HC	Basal	Prox	-0.637	0.0619	5.288	0.0227	0.819
COX19	GERD_HC	Basal	Prox	-0.4944	4.315	5.289	0.0227	1
TSPAN12	GERD_HC	Basal	Prox	-1.037	1.483	5.284	0.0227	1
LINC00839	GERD_HC	Basal	Prox	1.259	0.8424	5.284	0.0227	1
ARMCX5	SSc_GERD	Basal	Prox	-0.4993	1.653	5.285	0.0227	1
ITGB1-DT	GERD_HC	Prolif Basal	Dist	-1.126	-0.3238	5.289	0.0227	1
ARL17A	GERD_HC	Prolif Basal	Dist	-0.8729	1.905	5.288	0.0227	1
LINP1	SSc_HC	Prolif Basal	Prox	-1.393	2.827	5.291	0.0227	1
TRMT9B	SSc_HC	Prolif Suprabasal	Dist	-0.9039	0.2011	5.284	0.0227	1
PCDH7	GERD_HC	Prolif Suprabasal	Dist	-0.9761	4.252	5.286	0.0227	1
NEU1	SSc_GERD	Prolif Suprabasal	Dist	-0.4054	3.85	5.285	0.0227	1
CDC42BPG	SSc_GERD	Prolif Suprabasal	Dist	0.429	2.927	5.284	0.0227	1
HOXA7	GERD_HC	Prolif Suprabasal	Prox	2.049	1.482	5.287	0.0227	1
GOLGA6L10	SSc_HC	Suprabasal	Dist	-0.8774	0.5757	5.287	0.0227	0.838
LINC02482	SSc_HC	Suprabasal	Prox	0.8277	1.504	5.283	0.0227	0.827
KRT78	SSc_HC	Suprabasal	Prox	-1.222	11.47	5.291	0.0227	0.827
NEIL1	SSc_HC	Suprabasal	Prox	-0.5035	1.94	5.288	0.0227	0.827
PPP1R3B	SSc_HC	Superficial	Dist	-0.7024	3.365	5.286	0.0227	0.181
ZNF598	SSc_HC	Superficial	Dist	0.4667	3.02	5.288	0.0227	0.181
NSUN3	GERD_HC	Superficial	Dist	-0.6635	2.582	5.288	0.0227	0.214
UFM1	GERD_HC	Superficial	Dist	-0.3568	5.688	5.285	0.0227	0.214
MIS12	GERD_HC	Superficial	Dist	-0.503	2.836	5.288	0.0227	0.214
PWWP3A	GERD_HC	Superficial	Dist	-0.8105	3.465	5.286	0.0227	0.214
PYGO2	SSc_GERD	Superficial	Dist	0.5971	2.324	5.285	0.0227	0.161
NMT1	SSc_GERD	Superficial	Dist	0.9674	5.245	5.285	0.0227	0.161
MITD1	SSc_HC	Superficial	Prox	0.3689	4.835	5.289	0.0227	0.0603
ACO2	SSc_HC	Superficial	Prox	0.2695	4.975	5.286	0.0227	0.0604
KAZN	GERD_HC	Superficial	Prox	-0.5727	6.27	5.29	0.0227	0.0965
CRTC2	GERD_HC	Superficial	Prox	-0.629	2.093	5.289	0.0227	0.0965
HMGN3	GERD_HC	Superficial	Prox	0.4772	7.145	5.285	0.0227	0.0966
SLC66A2	GERD_HC	Superficial	Prox	-0.6484	5.458	5.289	0.0227	0.0965
RPRD1B	GERD_HC	Superficial	Prox	-0.3933	2.904	5.287	0.0227	0.0965
LINC02595	GERD_HC	Superficial	Prox	-0.8979	3.339	5.287	0.0227	0.0965
PLSCR3	SSc_GERD	Superficial	Prox	-0.4644	3.001	5.287	0.0227	0.282
ZBTB7C	SSc_GERD	Superficial	Prox	0.8474	4.874	5.287	0.0227	0.282
EDEM2	SSc_GERD	Superficial	Prox	0.5492	3.201	5.285	0.0227	0.282
LIMK1	SSc_HC	Basal	Dist	0.6163	1.228	5.277	0.0228	1
GTF3C5	SSc_HC	Basal	Dist	-0.2881	3.713	5.282	0.0228	1
TIGAR	SSc_HC	Basal	Prox	0.9078	2.581	5.28	0.0228	0.819
NFKB1	GERD_HC	Basal	Prox	0.3781	4.407	5.279	0.0228	1
AFAP1L2	GERD_HC	Basal	Prox	1.182	2.932	5.276	0.0228	1
WNT10B	SSc_HC	Prolif Basal	Dist	0.8898	-0.7251	5.281	0.0228	1
DSC1	SSc_GERD	Prolif Basal	Dist	-0.9018	-0.2661	5.28	0.0228	1
VPS13B-DT	SSc_HC	Prolif Basal	Prox	0.7665	0.5504	5.276	0.0228	1
U62317.1	GERD_HC	Prolif Basal	Prox	1.267	-0.2929	5.281	0.0228	1
TRIM73	SSc_HC	Prolif Suprabasal	Prox	-0.5115	2.277	5.277	0.0228	1
FAM216A	SSc_GERD	Prolif Suprabasal	Prox	-0.6136	0.9376	5.282	0.0228	1
TFAP2A	SSc_HC	Suprabasal	Dist	0.339	5.242	5.278	0.0228	0.838
KLK8	SSc_HC	Suprabasal	Dist	0.8543	7.347	5.28	0.0228	0.838
PCBP2	SSc_GERD	Suprabasal	Dist	0.349	7.312	5.275	0.0228	1
TBC1D25	SSc_GERD	Suprabasal	Dist	0.3671	1.841	5.282	0.0228	1
WLS	GERD_HC	Suprabasal	Prox	-0.7777	4.949	5.281	0.0228	1
ABHD13	SSc_HC	Superficial	Dist	0.3734	2.735	5.281	0.0228	0.181
ARFGEF1	GERD_HC	Superficial	Dist	0.474	4.131	5.281	0.0228	0.214
HS6ST1	SSc_GERD	Superficial	Dist	0.6056	3.277	5.283	0.0228	0.161
HBP1	SSc_GERD	Superficial	Dist	-0.5026	5.807	5.276	0.0228	0.161
EIF3H	SSc_GERD	Superficial	Dist	-0.3374	7.926	5.279	0.0228	0.161
IPPK	SSc_GERD	Superficial	Dist	0.5987	3.001	5.282	0.0228	0.161
BRI3BP	SSc_GERD	Superficial	Dist	0.4711	3.997	5.283	0.0228	0.161
AC096733.2	SSc_HC	Superficial	Prox	-0.7921	1.717	5.282	0.0228	0.0605
NCOR1	SSc_HC	Superficial	Prox	-0.2652	5.513	5.278	0.0228	0.0606
TANC2	SSc_HC	Superficial	Prox	-0.5726	2.939	5.282	0.0228	0.0605
CHAF1A	SSc_HC	Superficial	Prox	0.3957	3.215	5.279	0.0228	0.0606
TADA3	GERD_HC	Superficial	Prox	0.5314	4.56	5.278	0.0228	0.0968
TMED9	GERD_HC	Superficial	Prox	0.5609	6.304	5.278	0.0228	0.0968
ARRDC1-AS1	GERD_HC	Superficial	Prox	-0.5627	1.902	5.278	0.0228	0.0968
DEXI	GERD_HC	Superficial	Prox	0.7579	3.785	5.277	0.0228	0.0968
MAP2K7	SSc_GERD	Superficial	Prox	0.3626	3.141	5.276	0.0228	0.283
UPF1	SSc_GERD	Superficial	Prox	0.4559	3.952	5.279	0.0228	0.283
CEP70	SSc_HC	Basal	Dist	-0.3581	3.509	5.274	0.0229	1
BRF2	SSc_HC	Basal	Prox	-0.3322	2.348	5.272	0.0229	0.819
USP3-AS1	SSc_HC	Basal	Prox	0.6631	0.3388	5.273	0.0229	0.819
CHD2	GERD_HC	Basal	Prox	0.4374	4.936	5.274	0.0229	1
AL355488.1	SSc_HC	Prolif Basal	Dist	-0.8353	-0.1935	5.27	0.0229	1
KRT13	SSc_HC	Prolif Basal	Prox	-0.5299	15.24	5.272	0.0229	1
AC097376.3	SSc_HC	Prolif Suprabasal	Dist	-0.3795	3.1	5.272	0.0229	1
SMIM29	GERD_HC	Prolif Suprabasal	Dist	0.492	4.06	5.27	0.0229	1
IQCH-AS1	SSc_GERD	Prolif Suprabasal	Dist	0.741	1.497	5.27	0.0229	1
CAPN15	SSc_GERD	Prolif Suprabasal	Dist	0.5587	2.442	5.268	0.0229	1
EIF3L	SSc_GERD	Prolif Suprabasal	Dist	0.4739	6.568	5.267	0.0229	1
SPSB2	SSc_HC	Prolif Suprabasal	Prox	-0.5789	2.082	5.271	0.0229	1
MTF1	SSc_HC	Superficial	Dist	0.4132	3.089	5.274	0.0229	0.181
GPBP1L1	SSc_HC	Superficial	Dist	-0.3984	5.09	5.274	0.0229	0.181
BET1L	SSc_HC	Superficial	Dist	-0.426	2.631	5.269	0.0229	0.182
UQCRH	SSc_GERD	Superficial	Dist	-0.4232	9.233	5.272	0.0229	0.161
PPP4R3B	SSc_GERD	Superficial	Dist	-0.3576	4.751	5.275	0.0229	0.161
ZBTB48	SSc_HC	Superficial	Prox	0.5013	2.681	8.653	0.0229	0.0607
ENO1	SSc_HC	Superficial	Prox	0.3506	9.165	5.27	0.0229	0.0608
STK24	SSc_HC	Superficial	Prox	-0.3922	6.761	5.269	0.0229	0.0608
MED15	SSc_HC	Superficial	Prox	-0.4127	3.603	5.271	0.0229	0.0608
CRELD2	SSc_HC	Superficial	Prox	0.8549	4.206	5.268	0.0229	0.0608
ZNRD1	SSc_GERD	Superficial	Prox	0.4267	5.276	5.274	0.0229	0.283
NUP214	SSc_GERD	Superficial	Prox	-0.5459	3.632	5.271	0.0229	0.283
ERVK3-1	SSc_GERD	Superficial	Prox	0.3837	4.316	5.27	0.0229	0.283
AC093627.4	SSc_HC	Basal	Dist	0.779	-0.2348	5.264	0.023	1
BNC1	SSc_HC	Basal	Dist	0.5078	2.159	5.262	0.023	1
ARPIN	GERD_HC	Basal	Dist	0.4387	3.612	5.263	0.023	1
CYP27A1	SSc_GERD	Basal	Dist	-0.8552	2.127	5.263	0.023	1
LMO2	GERD_HC	Basal	Prox	1.327	5.268	5.261	0.023	1
AL162231.1	SSc_GERD	Prolif Basal	Dist	0.7541	0.7824	5.261	0.023	1
TXNDC5	SSc_HC	Prolif Suprabasal	Dist	0.5351	3.893	5.263	0.023	1
TMEM64	SSc_HC	Prolif Suprabasal	Dist	0.5762	2.468	5.265	0.023	1
GIHCG	SSc_GERD	Prolif Suprabasal	Dist	-0.6264	1.455	5.261	0.023	1
MTRNR2L8	GERD_HC	Prolif Suprabasal	Prox	-3.031	6.733	5.268	0.023	1
FMO2	SSc_GERD	Prolif Suprabasal	Prox	2.484	6.952	5.267	0.023	1
C5	SSc_GERD	Prolif Suprabasal	Prox	-0.6745	0.3577	5.259	0.023	1
SRGAP1	SSc_HC	Suprabasal	Dist	-0.6818	4.499	5.259	0.023	0.838
BAP1	GERD_HC	Suprabasal	Dist	-0.4427	3.617	5.261	0.023	1
JMJD6	SSc_HC	Suprabasal	Prox	0.4216	3.523	5.261	0.023	0.834
AC144652.1	GERD_HC	Suprabasal	Prox	0.8259	0.3638	5.259	0.023	1
TC2N	GERD_HC	Superficial	Dist	-0.5474	3.704	5.266	0.023	0.215
ILF2	SSc_GERD	Superficial	Dist	0.4055	6.385	5.261	0.023	0.162
AUP1	SSc_GERD	Superficial	Dist	0.3366	5.679	5.265	0.023	0.162
CYCS	SSc_GERD	Superficial	Dist	0.5517	7.583	5.264	0.023	0.162
SMAD4	SSc_GERD	Superficial	Dist	0.4306	3.919	5.26	0.023	0.162
PDIA6	SSc_HC	Superficial	Prox	0.5521	6.927	5.264	0.023	0.0609
LAPTM4A	SSc_HC	Superficial	Prox	-0.308	7.501	5.266	0.023	0.0608
TAF1D	SSc_HC	Superficial	Prox	-0.3722	6.503	5.264	0.023	0.0609
CIPC	SSc_HC	Superficial	Prox	-0.6053	2.977	5.265	0.023	0.0609
NUDT19	SSc_HC	Superficial	Prox	-0.4941	3.085	5.261	0.023	0.0609
KPNA1	GERD_HC	Superficial	Prox	-0.5365	3.619	5.261	0.023	0.0975
JKAMP	GERD_HC	Superficial	Prox	0.4786	3.789	5.266	0.023	0.0973
PAPOLA	GERD_HC	Superficial	Prox	-0.396	6.66	5.266	0.023	0.0973
TP53	GERD_HC	Superficial	Prox	0.748	4.303	5.261	0.023	0.0975
PPFIBP2	SSc_GERD	Superficial	Prox	-0.5984	3.022	5.262	0.023	0.284
ATP5ME	GERD_HC	Basal	Dist	-0.8765	8.836	5.256	0.0231	1
SEZ6L2	SSc_HC	Basal	Prox	0.919	1.087	5.253	0.0231	0.819
ISYNA1	SSc_HC	Basal	Prox	0.8164	1.815	5.252	0.0231	0.819
KMT2E-AS1	GERD_HC	Basal	Prox	-1.137	3.134	5.253	0.0231	1
WWOX	SSc_GERD	Basal	Prox	0.5813	3.33	5.252	0.0231	1
KCNQ1OT1	SSc_HC	Prolif Basal	Prox	-0.7466	3.776	5.253	0.0231	1
PET100	SSc_GERD	Prolif Basal	Prox	0.7599	7.112	5.253	0.0231	1
TRPM1	GERD_HC	Prolif Suprabasal	Prox	-1.151	-0.03334	5.258	0.0231	1
ZNF248	SSc_GERD	Prolif Suprabasal	Prox	-0.4863	2.046	5.252	0.0231	1
NUP43	SSc_HC	Suprabasal	Dist	0.4101	2.427	5.252	0.0231	0.838
PPP2R3C	SSc_HC	Suprabasal	Dist	-0.328	3.648	5.253	0.0231	0.838
SLC25A29	SSc_HC	Suprabasal	Dist	0.5799	3.673	5.256	0.0231	0.838
PLA2G4F	SSc_HC	Suprabasal	Dist	0.6993	1.439	5.255	0.0231	0.838
HNRNPA1P48	GERD_HC	Suprabasal	Prox	0.8505	3.31	5.256	0.0231	1
PGLYRP4	SSc_HC	Superficial	Dist	0.8967	1.845	5.253	0.0231	0.182
PER2	SSc_HC	Superficial	Dist	-0.6191	3.265	5.259	0.0231	0.182
EML3	SSc_HC	Superficial	Dist	-0.5393	5.851	5.253	0.0231	0.182
NAA25	SSc_HC	Superficial	Dist	0.6012	3.383	5.252	0.0231	0.182
AP3D1	SSc_HC	Superficial	Dist	-0.3224	4.257	5.253	0.0231	0.182
LDLRAP1	GERD_HC	Superficial	Dist	0.5487	3.045	5.258	0.0231	0.216
SEC61B	GERD_HC	Superficial	Dist	-0.5928	7.779	5.256	0.0231	0.216
EAPP	GERD_HC	Superficial	Dist	-0.4604	5.855	5.255	0.0231	0.216
RWDD3	SSc_GERD	Superficial	Dist	0.6653	3.577	5.252	0.0231	0.162
TCAIM	SSc_GERD	Superficial	Dist	-0.3227	4.083	5.257	0.0231	0.162
CLN8	SSc_GERD	Superficial	Dist	-0.5337	3.672	5.256	0.0231	0.162
C14orf119	SSc_GERD	Superficial	Dist	0.3756	5.249	5.256	0.0231	0.162
RSL24D1	SSc_GERD	Superficial	Dist	0.3796	6.695	5.254	0.0231	0.162
BRD3	SSc_HC	Superficial	Prox	0.4228	3.511	5.256	0.0231	0.0611
CGNL1	SSc_HC	Superficial	Prox	-0.8445	4.811	5.258	0.0231	0.061
LRG1	SSc_HC	Superficial	Prox	1.153	5.677	5.255	0.0231	0.0611
GNA14	SSc_HC	Superficial	Prox	-0.8993	-0.3815	5.265	0.0231	0.0611
EBNA1BP2	GERD_HC	Superficial	Prox	0.7575	5.788	5.257	0.0231	0.0977
ACOX1	GERD_HC	Superficial	Prox	-0.6622	5.723	5.254	0.0231	0.0978
SNX17	SSc_GERD	Superficial	Prox	-0.3042	5.549	5.253	0.0231	0.284
SIN3B	SSc_GERD	Superficial	Prox	0.4207	2.677	5.257	0.0231	0.284
CALM2	GERD_HC	Basal	Dist	-0.4354	8.112	5.249	0.0232	1
CCN2	GERD_HC	Basal	Dist	-1.623	2.106	5.248	0.0232	1
AP2B1	GERD_HC	Basal	Dist	-0.8574	4.4	5.246	0.0232	1
DACT2	SSc_HC	Basal	Prox	1.106	-0.299	5.245	0.0232	0.819
RTN4R	GERD_HC	Basal	Prox	0.8557	1.179	5.244	0.0232	1
NR2F1-AS1	SSc_HC	Prolif Basal	Dist	1.498	-0.2423	5.249	0.0232	1
CA2	GERD_HC	Prolif Basal	Dist	1.467	4.296	5.246	0.0232	1
PGLYRP4	SSc_HC	Prolif Basal	Prox	0.9033	1.913	5.247	0.0232	1
ARHGAP29	SSc_HC	Prolif Basal	Prox	-0.9978	0.9104	5.249	0.0232	1
TNNT3	SSc_GERD	Prolif Suprabasal	Dist	-1.284	0.09417	5.248	0.0232	1
ITGA3	SSc_HC	Prolif Suprabasal	Prox	0.6287	3.212	5.246	0.0232	1
CNOT4	SSc_GERD	Suprabasal	Dist	-0.3828	4.714	5.249	0.0232	1
LINC02802	GERD_HC	Suprabasal	Prox	0.674	3.327	5.249	0.0232	1
ANXA5	SSc_HC	Superficial	Dist	0.5131	6.369	5.249	0.0232	0.183
DPM2	SSc_HC	Superficial	Dist	0.4266	4.829	5.247	0.0232	0.183
NUDC	GERD_HC	Superficial	Dist	-0.539	6.363	5.245	0.0232	0.217
RNF24	GERD_HC	Superficial	Dist	0.6445	2.658	5.247	0.0232	0.217
FBXW11	SSc_GERD	Superficial	Dist	0.7336	5.32	5.245	0.0232	0.162
SIVA1	SSc_GERD	Superficial	Dist	0.4841	6.795	5.249	0.0232	0.162
PSMA4	SSc_GERD	Superficial	Dist	0.4619	6.886	5.246	0.0232	0.162
UBE2V1	SSc_GERD	Superficial	Dist	-0.5672	7.801	5.248	0.0232	0.162
IRF1	SSc_HC	Superficial	Prox	-0.8368	5.432	5.251	0.0232	0.0612
ARHGAP21	SSc_HC	Superficial	Prox	-0.3901	3.671	5.246	0.0232	0.0613
PHF11	SSc_HC	Superficial	Prox	0.4864	4.029	5.249	0.0232	0.0612
RPS13	GERD_HC	Superficial	Prox	0.4838	11.44	5.25	0.0232	0.0979
SELENOH	GERD_HC	Superficial	Prox	-0.4252	7.623	5.247	0.0232	0.0981
FAM135A	SSc_GERD	Superficial	Prox	-0.4707	4.107	5.251	0.0232	0.284
ARHGEF35	SSc_GERD	Superficial	Prox	-0.6775	4.586	5.246	0.0232	0.284
TMEM259	SSc_GERD	Superficial	Prox	0.4695	4.731	5.251	0.0232	0.284
PTPRE	SSc_HC	Basal	Prox	0.5276	2.724	5.24	0.0233	0.819
TMPRSS11E	SSc_HC	Basal	Prox	-1.136	9.256	5.237	0.0233	0.819
SULT2B1	GERD_HC	Basal	Prox	0.939	7.578	5.24	0.0233	1
AC099778.1	SSc_GERD	Basal	Prox	-0.7526	1.091	5.24	0.0233	1
CBFA2T2	SSc_GERD	Basal	Prox	-0.4649	3.124	5.239	0.0233	1
ASB13	SSc_HC	Prolif Basal	Dist	0.6188	1.257	5.239	0.0233	1
KLB	SSc_HC	Prolif Suprabasal	Dist	-0.5932	1.335	5.243	0.0233	1
FBXO25	GERD_HC	Prolif Suprabasal	Prox	-0.4433	3.629	5.238	0.0233	1
HNRNPA1P48	GERD_HC	Suprabasal	Dist	0.8507	3.31	5.236	0.0233	1
FAT1	SSc_HC	Suprabasal	Prox	0.561	3.495	5.236	0.0233	0.839
HBEGF	SSc_HC	Suprabasal	Prox	1.003	5.303	5.238	0.0233	0.839
KLHL8	SSc_GERD	Suprabasal	Prox	0.4933	2.388	5.242	0.0233	1
FBXO6	SSc_HC	Superficial	Dist	0.653	2.767	5.237	0.0233	0.183
TBC1D22B	SSc_HC	Superficial	Dist	-0.4007	1.884	5.243	0.0233	0.183
CETN2	SSc_HC	Superficial	Dist	0.464	4.943	5.24	0.0233	0.183
NADK	GERD_HC	Superficial	Dist	-0.5668	2.873	5.237	0.0233	0.217
IFI16	GERD_HC	Superficial	Dist	-0.8802	6.663	5.24	0.0233	0.217
TAP1	SSc_GERD	Superficial	Dist	1.072	4.07	5.239	0.0233	0.162
MMP24OS	SSc_GERD	Superficial	Dist	-0.5999	6.321	5.238	0.0233	0.162
GPAA1	SSc_HC	Superficial	Prox	0.4285	5.479	5.239	0.0233	0.0615
SSU72	GERD_HC	Superficial	Prox	-0.3913	6.776	5.239	0.0233	0.0984
ZP3	GERD_HC	Superficial	Prox	-1.046	2.59	5.237	0.0233	0.0985
MICALL1	SSc_HC	Basal	Dist	0.4268	3.642	5.229	0.0234	1
MORC2	GERD_HC	Basal	Prox	0.4613	2.234	5.235	0.0234	1
BCO2	SSc_GERD	Basal	Prox	-1.016	2.534	5.229	0.0234	1
BCO2	SSc_HC	Prolif Basal	Dist	-0.9312	2.535	5.233	0.0234	1
RNF40	SSc_HC	Prolif Basal	Prox	0.3005	3.187	5.233	0.0234	1
KLHL11	GERD_HC	Prolif Suprabasal	Dist	0.705	0.2822	5.23	0.0234	1
RTTN	SSc_HC	Prolif Suprabasal	Prox	-0.487	0.775	5.23	0.0234	1
COL17A1	SSc_GERD	Prolif Suprabasal	Prox	1.107	6.158	5.231	0.0234	1
LINC01001	SSc_GERD	Suprabasal	Dist	0.9649	1.391	5.23	0.0234	1
KRT1	GERD_HC	Suprabasal	Prox	2.264	4.075	5.237	0.0234	1
RPS29	GERD_HC	Suprabasal	Prox	-0.8649	11.21	5.231	0.0234	1
S100A14	SSc_GERD	Suprabasal	Prox	-0.4912	12.01	5.228	0.0234	1
C8orf33	SSc_GERD	Suprabasal	Prox	0.5667	4.541	5.231	0.0234	1
ZNF7	GERD_HC	Superficial	Dist	0.4051	2.889	5.232	0.0234	0.217
NTMT1	GERD_HC	Superficial	Dist	-0.4514	4.462	5.233	0.0234	0.217
WIPI1	GERD_HC	Superficial	Dist	0.741	2.141	5.235	0.0234	0.217
BLCAP	GERD_HC	Superficial	Dist	-0.5078	5.665	5.235	0.0234	0.217
TAF11	SSc_GERD	Superficial	Dist	0.4475	4.719	5.233	0.0234	0.162
PPP1R13B	SSc_GERD	Superficial	Dist	-0.4271	3.616	5.234	0.0234	0.162
C14orf28	SSc_HC	Superficial	Prox	-0.4888	1.653	5.234	0.0234	0.0617
QSOX1	GERD_HC	Superficial	Prox	-0.7867	6.317	5.232	0.0234	0.0986
EFNA5	GERD_HC	Superficial	Prox	0.8282	2.543	5.234	0.0234	0.0986
SYPL1	GERD_HC	Superficial	Prox	0.4314	7.427	5.23	0.0234	0.0986
MEAK7	GERD_HC	Superficial	Prox	0.6728	3.051	5.23	0.0234	0.0986
AC010503.4	GERD_HC	Superficial	Prox	-0.6659	1.813	5.234	0.0234	0.0986
APMAP	SSc_GERD	Superficial	Prox	0.5924	3.718	5.229	0.0234	0.286
CDON	GERD_HC	Basal	Dist	0.9255	-0.705	5.227	0.0235	1
PPP2R2C	SSc_HC	Basal	Prox	-0.5475	4.272	5.226	0.0235	0.819
SLC26A2	SSc_HC	Basal	Prox	-0.77	4.443	5.224	0.0235	0.819
OAS2	SSc_HC	Basal	Prox	0.8274	2.528	5.226	0.0235	0.819
DNM1	GERD_HC	Prolif Basal	Dist	0.9277	0.06905	5.226	0.0235	1
AC142472.1	GERD_HC	Prolif Basal	Dist	-1.078	0.5181	5.22	0.0235	1
CKMT1B	SSc_GERD	Prolif Basal	Dist	-0.6921	4.663	5.221	0.0235	1
CDC42EP1	SSc_HC	Prolif Basal	Prox	0.7274	5.432	5.225	0.0235	1
CTSS	GERD_HC	Prolif Suprabasal	Dist	-0.6672	4.096	5.222	0.0235	1
MIR31HG	SSc_HC	Prolif Suprabasal	Prox	1.086	0.7135	5.221	0.0235	1
NIFK-AS1	SSc_GERD	Suprabasal	Dist	-0.4287	1.988	5.227	0.0235	1
ATF3	SSc_HC	Suprabasal	Prox	0.7716	8.448	5.226	0.0235	0.84
ARF4	SSc_HC	Superficial	Dist	-0.332	6.945	5.223	0.0235	0.184
AKR1C3	SSc_HC	Superficial	Dist	1.001	5.257	5.224	0.0235	0.184
CARS2	SSc_HC	Superficial	Dist	0.6896	4.621	5.225	0.0235	0.184
PYCARD	SSc_HC	Superficial	Dist	0.8075	6.878	5.222	0.0235	0.184
EPS15L1	SSc_HC	Superficial	Dist	0.3231	2.878	5.224	0.0235	0.184
CLPTM1	SSc_HC	Superficial	Dist	0.29	4.73	5.223	0.0235	0.184
SNRPA1	GERD_HC	Superficial	Dist	-0.4173	5.799	5.226	0.0235	0.217
RCAN3	SSc_GERD	Superficial	Dist	-0.3561	4.259	5.228	0.0235	0.162
ZRANB2	SSc_GERD	Superficial	Dist	0.4544	5.637	5.225	0.0235	0.162
AC112220.2	SSc_GERD	Superficial	Dist	-0.6312	2.245	5.224	0.0235	0.162
MRPL2	SSc_GERD	Superficial	Dist	0.4682	5.18	5.227	0.0235	0.162
EIF3J	SSc_GERD	Superficial	Dist	0.666	6.515	5.226	0.0235	0.162
KHSRP	SSc_GERD	Superficial	Dist	0.4386	4.499	5.228	0.0235	0.162
GATD3B	SSc_GERD	Superficial	Dist	-0.8265	3.232	5.226	0.0235	0.162
IL13RA1	SSc_GERD	Superficial	Dist	-0.4406	4.879	5.224	0.0235	0.162
RPL11	SSc_HC	Superficial	Prox	0.3963	11.96	5.223	0.0235	0.062
TTC39A	SSc_HC	Superficial	Prox	0.7989	2.442	5.226	0.0235	0.0619
DNAJC1	SSc_HC	Superficial	Prox	0.5154	5.229	5.227	0.0235	0.0619
ASCC1	SSc_HC	Superficial	Prox	0.3297	3.075	5.228	0.0235	0.0619
RASAL2-AS1	GERD_HC	Superficial	Prox	-0.9637	2.32	5.223	0.0235	0.0989
RPS9	GERD_HC	Superficial	Prox	0.4336	11.48	5.228	0.0235	0.0987
LSS	GERD_HC	Superficial	Prox	0.9651	2.859	5.224	0.0235	0.0989
FBXO8	SSc_GERD	Superficial	Prox	-0.3434	3.852	5.227	0.0235	0.286
MINDY3	SSc_GERD	Superficial	Prox	-0.4517	2.732	5.222	0.0235	0.286
SLC25A20	SSc_HC	Basal	Dist	0.7003	0.7733	5.22	0.0236	1
MUC15	SSc_HC	Basal	Dist	-0.9608	4.316	5.216	0.0236	1
ZNF630	SSc_HC	Basal	Dist	-0.6127	-0.2739	5.214	0.0236	1
EXOC1	GERD_HC	Basal	Dist	-0.4877	5.102	5.217	0.0236	1
NUDT2	SSc_GERD	Basal	Dist	-0.5634	4.921	5.216	0.0236	1
BX842570.1	SSc_HC	Basal	Prox	-0.7981	-0.8502	5.22	0.0236	0.819
CACNA2D3	GERD_HC	Basal	Prox	1.272	0.4824	5.22	0.0236	1
AL356056.2	SSc_GERD	Basal	Prox	1.16	0.03429	5.219	0.0236	1
MIR31HG	SSc_HC	Prolif Suprabasal	Dist	1.07	0.7135	5.217	0.0236	1
SFXN5	SSc_HC	Prolif Suprabasal	Prox	0.7299	1.605	5.219	0.0236	1
AADAC	SSc_HC	Prolif Suprabasal	Prox	-1.576	1.046	5.221	0.0236	1
AK7	SSc_GERD	Prolif Suprabasal	Prox	-0.6484	0.1442	5.218	0.0236	1
CPVL	SSc_HC	Suprabasal	Dist	-0.9505	3.609	5.214	0.0236	0.848
TMC4	SSc_HC	Suprabasal	Dist	-0.688	3.194	5.213	0.0236	0.848
AGRN	SSc_GERD	Suprabasal	Dist	0.8158	2.736	5.217	0.0236	1
LINC00685	SSc_HC	Suprabasal	Prox	-0.8856	2.005	5.214	0.0236	0.84
TBCE.1	SSc_HC	Suprabasal	Prox	-0.6579	0.8063	5.214	0.0236	0.84
GALNT14	GERD_HC	Suprabasal	Prox	0.8191	3.129	5.215	0.0236	1
CD74	GERD_HC	Suprabasal	Prox	1.615	5.82	5.216	0.0236	1
AC006230.1	SSc_HC	Superficial	Dist	-0.6506	1.087	5.221	0.0236	0.184
TMBIM6	SSc_HC	Superficial	Dist	-0.2728	8.317	5.214	0.0236	0.184
GLOD4	GERD_HC	Superficial	Dist	-0.3663	5.301	5.221	0.0236	0.217
ECH1	GERD_HC	Superficial	Dist	0.4553	6.69	5.221	0.0236	0.217
PHF8	GERD_HC	Superficial	Dist	-0.6186	2.238	5.214	0.0236	0.218
TMEM18	SSc_GERD	Superficial	Dist	-0.392	5.447	5.22	0.0236	0.162
ARPC5	SSc_HC	Superficial	Prox	-0.24	7.623	5.221	0.0236	0.062
ILRUN	SSc_HC	Superficial	Prox	-0.5387	4.607	5.221	0.0236	0.062
TBPL1	SSc_HC	Superficial	Prox	0.4674	3.812	5.218	0.0236	0.0621
TACC1	SSc_HC	Superficial	Prox	-0.4864	5.348	5.218	0.0236	0.0621
PIGN	SSc_HC	Superficial	Prox	-0.5003	3.311	5.217	0.0236	0.0621
GTPBP2	GERD_HC	Superficial	Prox	-0.6289	3.494	5.219	0.0236	0.099
RHEB	GERD_HC	Superficial	Prox	-0.4773	6.306	5.215	0.0236	0.0991
STIMATE	GERD_HC	Superficial	Prox	0.6405	1.693	5.214	0.0236	0.0991
STXBP6	GERD_HC	Superficial	Prox	-1.15	3.325	5.215	0.0236	0.0991
TMEM123	SSc_GERD	Superficial	Prox	0.5083	5.841	5.214	0.0236	0.286
AKAP1	SSc_GERD	Superficial	Prox	0.7793	4.333	5.216	0.0236	0.286
SEMA4B	SSc_HC	Basal	Dist	0.5674	4.213	5.205	0.0237	1
IGFBP7	GERD_HC	Basal	Dist	-1.825	2.466	5.208	0.0237	1
RPS29	GERD_HC	Basal	Dist	-0.8646	11.11	5.209	0.0237	1
PIP4K2A	SSc_GERD	Basal	Dist	-0.4721	1.699	5.211	0.0237	1
PLCG2	SSc_GERD	Basal	Prox	1.676	5.118	5.212	0.0237	1
CNTNAP3	SSc_GERD	Prolif Basal	Prox	-0.7461	0.586	5.211	0.0237	1
HEY2	SSc_HC	Prolif Suprabasal	Prox	0.7679	-0.2649	5.213	0.0237	1
SVIP	SSc_HC	Prolif Suprabasal	Prox	0.4427	4.654	5.206	0.0237	1
LINP1	SSc_HC	Prolif Suprabasal	Prox	-1.496	2.788	5.208	0.0237	1
CRACR2B	GERD_HC	Prolif Suprabasal	Prox	0.9396	0.5389	5.211	0.0237	1
AIF1L	SSc_GERD	Prolif Suprabasal	Prox	-1.043	8.828	5.206	0.0237	1
AL158152.1	SSc_HC	Suprabasal	Dist	-0.6339	2.694	5.209	0.0237	0.848
CLDN23	GERD_HC	Suprabasal	Dist	-1.085	1.669	5.207	0.0237	1
IGFBP6	GERD_HC	Suprabasal	Dist	2.261	5.15	5.213	0.0237	1
ZNF317	GERD_HC	Suprabasal	Prox	-0.528	1.657	5.209	0.0237	1
MOB3A	SSc_GERD	Suprabasal	Prox	0.5043	2.294	5.207	0.0237	1
AGPAT2	SSc_HC	Superficial	Dist	0.6623	5.705	5.207	0.0237	0.184
MBD2	SSc_HC	Superficial	Dist	-0.6313	6.724	5.209	0.0237	0.184
TMEM40	GERD_HC	Superficial	Dist	0.5725	8.456	5.208	0.0237	0.219
PIGH	SSc_GERD	Superficial	Dist	0.5239	3.422	5.212	0.0237	0.163
COQ7	SSc_GERD	Superficial	Dist	0.4352	3.26	5.209	0.0237	0.163
ALDH3B2	SSc_HC	Superficial	Prox	0.6868	4.679	5.21	0.0237	0.0623
PSEN1	SSc_HC	Superficial	Prox	-0.3026	3.279	5.209	0.0237	0.0623
MAT2A	GERD_HC	Superficial	Prox	0.6858	5.039	5.21	0.0237	0.0993
MBD6	SSc_GERD	Superficial	Prox	0.4697	3.246	5.208	0.0237	0.286
ANKFY1	SSc_GERD	Superficial	Prox	0.4363	3.011	5.21	0.0237	0.286
COQ8A	SSc_GERD	Superficial	Prox	-0.5874	2.797	5.209	0.0237	0.286
RFX2	SSc_HC	Basal	Dist	-0.5084	1.776	5.201	0.0238	1
HNRNPK	SSc_GERD	Basal	Dist	0.2683	7.698	5.203	0.0238	1
POLR3G	SSc_HC	Basal	Prox	0.7151	2.443	5.202	0.0238	0.819
PPIF	SSc_HC	Basal	Prox	0.5995	5.963	5.199	0.0238	0.819
AREG	GERD_HC	Basal	Prox	1.094	6.416	5.203	0.0238	1
NBEAL1	SSc_GERD	Basal	Prox	-0.828	5.13	5.203	0.0238	1
TES	SSc_GERD	Basal	Prox	0.5325	4.061	5.205	0.0238	1
NCOA5	SSc_GERD	Basal	Prox	0.6517	1.973	5.204	0.0238	1
PET117	GERD_HC	Prolif Basal	Dist	-0.7914	2.643	5.202	0.0238	1
STAMBPL1	SSc_HC	Prolif Suprabasal	Prox	0.5196	0.8895	5.199	0.0238	1
COLEC12	SSc_HC	Prolif Suprabasal	Prox	-1.14	0.3506	5.204	0.0238	1
TMEM116	SSc_HC	Suprabasal	Dist	-0.4146	2.132	5.204	0.0238	0.848
ITPKC	SSc_HC	Suprabasal	Prox	0.7722	6.247	5.203	0.0238	0.842
PURA	SSc_HC	Superficial	Dist	0.2956	5.182	5.202	0.0238	0.184
NACA	SSc_HC	Superficial	Dist	-0.2803	11.25	5.2	0.0238	0.184
ING1	SSc_HC	Superficial	Dist	0.4485	3.57	5.202	0.0238	0.184
MYO1D	SSc_HC	Superficial	Dist	-0.317	3.751	5.202	0.0238	0.184
STK26	SSc_HC	Superficial	Dist	0.3761	3.303	5.201	0.0238	0.184
METTL9	GERD_HC	Superficial	Dist	0.4496	6.32	5.2	0.0238	0.219
NEK4	GERD_HC	Superficial	Dist	-0.6057	1.755	5.202	0.0238	0.219
LINC00887	SSc_GERD	Superficial	Dist	-0.8982	0.4215	5.201	0.0238	0.163
TEC	SSc_GERD	Superficial	Dist	-0.5533	1.99	5.205	0.0238	0.163
UBE2L6	SSc_GERD	Superficial	Dist	0.9888	4.392	5.205	0.0238	0.163
FBXO22	SSc_GERD	Superficial	Dist	0.323	4.449	5.201	0.0238	0.163
EDC4	SSc_GERD	Superficial	Dist	0.561	2.338	5.2	0.0238	0.163
MAP2K7	SSc_GERD	Superficial	Dist	0.3635	3.141	5.2	0.0238	0.163
PIGU	SSc_GERD	Superficial	Dist	0.5698	2.859	5.202	0.0238	0.163
C11orf58	SSc_HC	Superficial	Prox	-0.26	7.14	5.203	0.0238	0.0625
CRTAP	GERD_HC	Superficial	Prox	0.7082	5.04	5.205	0.0238	0.0995
CCDC153	GERD_HC	Superficial	Prox	0.5477	1.189	5.2	0.0238	0.0997
USP10	SSc_GERD	Superficial	Prox	0.4211	4.556	5.203	0.0238	0.286
AL365436.2	SSc_GERD	Superficial	Prox	-1.234	1.82	5.206	0.0238	0.286
POGLUT2	SSc_HC	Basal	Dist	0.6584	-0.07177	5.197	0.0239	1
BOLA2B	GERD_HC	Basal	Dist	-0.8498	2.586	5.197	0.0239	1
EYA2	GERD_HC	Basal	Dist	-0.5882	3.742	5.194	0.0239	1
PRIM1	SSc_GERD	Basal	Dist	-0.4582	3.489	5.191	0.0239	1
GTF2IRD2	SSc_HC	Basal	Prox	-0.6967	1.257	5.192	0.0239	0.819
ZYX	SSc_HC	Basal	Prox	0.5649	3.419	5.193	0.0239	0.819
FAM234B	GERD_HC	Basal	Prox	0.8692	-0.0082	5.192	0.0239	1
TNFAIP1	SSc_GERD	Prolif Basal	Dist	0.4091	3.301	5.193	0.0239	1
CADM1	GERD_HC	Prolif Basal	Prox	1.027	1.463	5.191	0.0239	1
NBEAL1	SSc_GERD	Prolif Basal	Prox	-0.8296	5.144	5.196	0.0239	1
H19	SSc_HC	Prolif Suprabasal	Dist	-1.742	5.519	5.197	0.0239	1
LINC01534	SSc_HC	Prolif Suprabasal	Dist	-0.5522	0.3844	5.195	0.0239	1
FLG	SSc_HC	Prolif Suprabasal	Prox	-1.719	9.958	5.193	0.0239	1
TAF4	GERD_HC	Suprabasal	Dist	-0.5084	1.348	5.191	0.0239	1
KLB	SSc_HC	Suprabasal	Prox	-0.5193	1.362	5.192	0.0239	0.844
ARPP19	SSc_GERD	Suprabasal	Prox	0.3104	5.218	5.192	0.0239	1
PLBD1-AS1	SSc_HC	Superficial	Dist	-0.4851	2.862	5.194	0.0239	0.185
TMEM109	GERD_HC	Superficial	Dist	-0.3877	5.326	5.192	0.0239	0.219
TMPRSS13	GERD_HC	Superficial	Dist	0.6521	3.024	5.194	0.0239	0.219
GPALPP1	GERD_HC	Superficial	Dist	-0.5327	3.542	5.196	0.0239	0.219
RNF141	SSc_GERD	Superficial	Dist	-0.4436	6.58	5.196	0.0239	0.163
IRX5	SSc_GERD	Superficial	Dist	0.6284	3.405	5.197	0.0239	0.163
SREBF1	SSc_GERD	Superficial	Dist	0.7097	4.275	5.191	0.0239	0.163
XRN1	SSc_HC	Superficial	Prox	-0.3984	3.958	5.192	0.0239	0.0629
MCPH1	SSc_HC	Superficial	Prox	0.4507	3.242	5.194	0.0239	0.0628
DNAJB6	GERD_HC	Superficial	Prox	-0.378	6.724	5.197	0.0239	0.0999
IFI16	SSc_GERD	Superficial	Prox	0.8188	6.663	5.197	0.0239	0.286
PDHB	SSc_GERD	Superficial	Prox	-0.2827	5.521	5.196	0.0239	0.286
PABPN1	SSc_GERD	Superficial	Prox	0.3754	5.244	5.196	0.0239	0.286
AKR1B10	SSc_HC	Basal	Dist	1.142	6.986	5.19	0.024	1
KRT6C	SSc_HC	Basal	Dist	1.326	8.349	5.187	0.024	1
GATM	SSc_HC	Basal	Dist	0.6092	4.019	5.183	0.024	1
NEU1	SSc_GERD	Basal	Dist	-0.4006	3.85	5.187	0.024	1
TAPT1	SSc_HC	Basal	Prox	-0.3624	2.201	5.19	0.024	0.819
ZNF213-AS1	SSc_HC	Basal	Prox	-0.4705	0.9337	5.183	0.024	0.819
RASSF9	SSc_HC	Suprabasal	Dist	-0.542	4.574	5.186	0.024	0.85
MSMO1	SSc_HC	Superficial	Dist	0.6767	5.945	5.187	0.024	0.185
PSMB3	SSc_HC	Superficial	Dist	0.3871	7.084	5.183	0.024	0.185
TMEM259	SSc_HC	Superficial	Dist	0.3975	4.731	5.19	0.024	0.185
SYTL4	SSc_HC	Superficial	Dist	-0.5805	2.812	5.188	0.024	0.185
ZNF595	SSc_HC	Superficial	Dist	-0.4892	2.216	5.19	0.024	0.185
STK10	GERD_HC	Superficial	Dist	1.084	1.081	5.187	0.024	0.219
TNRC18	GERD_HC	Superficial	Dist	-0.6355	2.773	5.19	0.024	0.219
BLZF1	SSc_GERD	Superficial	Dist	-0.3784	4.797	5.184	0.024	0.164
GPX2	SSc_HC	Superficial	Prox	0.9463	5.572	5.189	0.024	0.063
PLK3	GERD_HC	Superficial	Prox	-0.8903	4.652	5.188	0.024	0.1
SLMAP	GERD_HC	Superficial	Prox	-0.5433	4.467	5.188	0.024	0.1
ZNF586	GERD_HC	Superficial	Prox	-0.6011	2.034	5.189	0.024	0.1
BCL2L13	GERD_HC	Superficial	Prox	-0.3375	4.264	5.189	0.024	0.1
COA6	SSc_GERD	Superficial	Prox	0.4812	5.914	5.189	0.024	0.287
CRTAP	SSc_GERD	Superficial	Prox	0.6531	5.04	5.187	0.024	0.287
SCOC	SSc_GERD	Superficial	Prox	-0.3617	5.963	5.188	0.024	0.287
PIGBOS1	SSc_HC	Basal	Dist	-0.3317	3.647	5.179	0.0241	1
THBD	SSc_HC	Basal	Dist	0.7386	3.934	5.18	0.0241	1
AXIN1	GERD_HC	Basal	Prox	0.4468	2.053	5.182	0.0241	1
JHY	SSc_GERD	Prolif Basal	Dist	-0.7694	-0.5853	5.177	0.0241	1
KRBA2	SSc_GERD	Prolif Basal	Prox	-0.5662	0.5981	5.177	0.0241	1
NARS	SSc_GERD	Prolif Basal	Prox	0.4618	6.082	5.181	0.0241	1
AC244153.1	SSc_HC	Prolif Suprabasal	Prox	0.9375	3.632	5.183	0.0241	1
CSF1	SSc_HC	Suprabasal	Dist	0.8975	0.6574	5.179	0.0241	0.85
SWI5	GERD_HC	Suprabasal	Prox	0.3284	5.222	5.177	0.0241	1
CCDC112	SSc_HC	Superficial	Dist	0.504	3.643	5.183	0.0241	0.185
REEP6	SSc_HC	Superficial	Dist	0.3958	3.575	5.179	0.0241	0.185
XG	SSc_HC	Superficial	Dist	0.508	3.708	5.181	0.0241	0.185
ZCCHC9	GERD_HC	Superficial	Dist	-0.4059	4.482	5.183	0.0241	0.22
WDR83	GERD_HC	Superficial	Dist	-0.5129	2.79	5.18	0.0241	0.22
MRTO4	SSc_GERD	Superficial	Dist	0.7777	5.455	5.18	0.0241	0.164
SARNP	SSc_GERD	Superficial	Dist	-0.2068	5.881	5.182	0.0241	0.164
TANGO2	SSc_GERD	Superficial	Dist	0.5454	1.682	5.182	0.0241	0.164
RCC1	SSc_HC	Superficial	Prox	-0.3864	3.912	5.181	0.0241	0.0632
BTBD1	SSc_HC	Superficial	Prox	-0.4098	3.616	5.183	0.0241	0.0632
NECTIN2	SSc_HC	Superficial	Prox	-0.3943	4.764	5.179	0.0241	0.0632
CCT6A	GERD_HC	Superficial	Prox	0.5665	6.896	5.176	0.0241	0.101
TMBIM6	GERD_HC	Superficial	Prox	-0.3453	8.317	5.178	0.0241	0.101
BRAP	GERD_HC	Superficial	Prox	-0.4434	3.026	5.181	0.0241	0.101
BOLA3	SSc_GERD	Superficial	Prox	0.9791	5.945	5.177	0.0241	0.287
CCDC71L	SSc_GERD	Superficial	Prox	-0.7551	1.726	5.179	0.0241	0.287
NCKAP5L	SSc_HC	Basal	Dist	-0.6357	1.617	5.168	0.0242	1
CCDC66	SSc_GERD	Basal	Dist	-0.3898	3.678	5.168	0.0242	1
BNIPL	SSc_HC	Basal	Prox	-0.5395	5.623	5.172	0.0242	0.819
DEPDC5	SSc_HC	Basal	Prox	-0.4472	1.82	5.172	0.0242	0.819
GOLGA6L10	SSc_HC	Basal	Prox	-1.03	0.4903	5.172	0.0242	0.819
EXOC3L1	GERD_HC	Basal	Prox	1.25	0.1235	5.173	0.0242	1
SIPA1L2	SSc_HC	Prolif Basal	Dist	0.5448	3.606	5.168	0.0242	1
TNFAIP1	SSc_HC	Prolif Basal	Prox	0.3667	3.301	5.171	0.0242	1
SELENON	SSc_HC	Prolif Suprabasal	Prox	0.4745	2.878	5.169	0.0242	1
CH25H	SSc_HC	Prolif Suprabasal	Prox	0.917	4.857	5.169	0.0242	1
PLA2R1	SSc_HC	Suprabasal	Dist	-0.6292	3.687	5.172	0.0242	0.85
TSPAN6	SSc_HC	Suprabasal	Dist	-0.4985	7.002	5.174	0.0242	0.85
WAC-AS1	GERD_HC	Suprabasal	Dist	0.6304	3.869	5.168	0.0242	1
MOCOS	SSc_HC	Suprabasal	Prox	0.5569	1.717	5.171	0.0242	0.847
MAP1LC3A	SSc_GERD	Suprabasal	Prox	-0.8326	6.417	5.169	0.0242	1
SNHG6	SSc_HC	Superficial	Dist	0.5071	7.895	5.174	0.0242	0.185
VTI1B	SSc_HC	Superficial	Dist	-0.4032	6.257	5.175	0.0242	0.185
ZNF787	SSc_HC	Superficial	Dist	0.8142	3.717	5.169	0.0242	0.185
COPS4	GERD_HC	Superficial	Dist	-0.3177	4.812	5.174	0.0242	0.22
AP2S1	GERD_HC	Superficial	Dist	0.3317	8.044	5.17	0.0242	0.22
PARL	SSc_GERD	Superficial	Dist	0.5221	4.752	5.169	0.0242	0.164
MRPS30	SSc_GERD	Superficial	Dist	0.6399	4.517	5.172	0.0242	0.164
MTRES1	SSc_GERD	Superficial	Dist	0.6682	4.426	5.171	0.0242	0.164
CIAPIN1	SSc_HC	Superficial	Prox	0.3409	4.377	5.17	0.0242	0.0635
RAB11B	SSc_HC	Superficial	Prox	-0.2891	5.097	5.173	0.0242	0.0635
NOC2L	GERD_HC	Superficial	Prox	0.6271	4.638	5.172	0.0242	0.101
CDH1	GERD_HC	Superficial	Prox	0.6987	5.245	5.174	0.0242	0.101
ARHGAP21	SSc_GERD	Basal	Dist	-0.4555	3.724	5.166	0.0243	1
AC026401.3	SSc_GERD	Basal	Dist	0.6293	1.081	5.161	0.0243	1
UBQLN4	GERD_HC	Basal	Prox	-0.4696	2.587	5.166	0.0243	1
GRAMD4	SSc_HC	Prolif Basal	Dist	0.5145	2.387	5.164	0.0243	1
DYRK2	SSc_HC	Prolif Basal	Prox	-0.4227	2.743	5.161	0.0243	1
COLEC12	GERD_HC	Prolif Basal	Prox	-1.473	0.3458	5.162	0.0243	1
ENAH	SSc_HC	Prolif Suprabasal	Dist	0.5924	3.003	5.164	0.0243	1
TOP1	SSc_HC	Prolif Suprabasal	Dist	0.3474	7.001	5.161	0.0243	1
SRC	SSc_HC	Prolif Suprabasal	Prox	0.3973	2.506	5.166	0.0243	1
AC048341.1	SSc_HC	Prolif Suprabasal	Prox	-0.7944	0.3333	5.161	0.0243	1
PCNX3	SSc_GERD	Prolif Suprabasal	Prox	0.4426	2.363	5.162	0.0243	1
GRTP1	SSc_GERD	Prolif Suprabasal	Prox	-0.422	3.884	5.166	0.0243	1
PLAC8	SSc_HC	Suprabasal	Dist	-1.078	7.658	5.166	0.0243	0.85
TMEM161B-AS1	SSc_HC	Suprabasal	Prox	-0.4339	3.851	5.164	0.0243	0.847
PMM1	SSc_HC	Suprabasal	Prox	-0.5572	6.418	5.162	0.0243	0.847
EPS15	SSc_HC	Superficial	Dist	-0.5513	3.91	5.166	0.0243	0.185
PON2	SSc_HC	Superficial	Dist	0.6745	3.933	5.165	0.0243	0.185
CRAMP1	SSc_HC	Superficial	Dist	-0.495	1.537	5.165	0.0243	0.185
ABCF1	GERD_HC	Superficial	Dist	-0.5731	5.375	5.168	0.0243	0.22
FAM102A	GERD_HC	Superficial	Dist	0.55	4.628	5.161	0.0243	0.221
GAS7	GERD_HC	Superficial	Dist	0.7743	2.577	5.164	0.0243	0.221
C3orf80	SSc_GERD	Superficial	Dist	-0.9826	1.276	5.181	0.0243	0.164
ERH	SSc_GERD	Superficial	Dist	0.6156	7.054	5.164	0.0243	0.164
MFSD12	SSc_GERD	Superficial	Dist	0.7888	2.835	5.167	0.0243	0.164
PSMA7	SSc_GERD	Superficial	Dist	0.4074	8.627	5.166	0.0243	0.164
TNPO1	SSc_HC	Superficial	Prox	0.3786	4.446	5.167	0.0243	0.0636
GMDS	SSc_HC	Superficial	Prox	-0.7335	5.84	5.167	0.0243	0.0636
CDC42	GERD_HC	Superficial	Prox	-0.3806	8.031	5.168	0.0243	0.101
ZER1	GERD_HC	Superficial	Prox	-0.466	2.621	5.165	0.0243	0.101
ZDHHC24	GERD_HC	Superficial	Prox	0.9125	3.928	5.161	0.0243	0.101
SPTSSB	SSc_GERD	Superficial	Prox	-0.8979	3.002	5.168	0.0243	0.288
PTPRD	SSc_HC	Basal	Dist	1.039	-0.4486	5.157	0.0244	1
DNAJB6	GERD_HC	Basal	Dist	-0.4061	6.955	5.155	0.0244	1
KLHL18	SSc_GERD	Basal	Dist	0.7292	4.373	5.158	0.0244	1
BCL2L2	SSc_GERD	Basal	Prox	0.5588	2.803	5.153	0.0244	1
RHOV	SSc_HC	Prolif Basal	Prox	0.6156	6.962	5.155	0.0244	1
NBPF1	SSc_GERD	Prolif Basal	Prox	-0.6403	1.905	5.155	0.0244	1
RFC3	SSc_GERD	Prolif Basal	Prox	0.6326	3.273	5.158	0.0244	1
NDUFA4L2	SSc_HC	Prolif Suprabasal	Dist	1.051	8.012	5.155	0.0244	1
MYLPF	SSc_GERD	Prolif Suprabasal	Dist	0.9956	0.6838	5.154	0.0244	1
PKP2	GERD_HC	Suprabasal	Prox	-1.044	2.684	5.158	0.0244	1
FAM229B	SSc_GERD	Suprabasal	Prox	-0.6088	2.173	5.158	0.0244	1
SLC66A1	SSc_HC	Superficial	Dist	0.4642	1.542	5.157	0.0244	0.186
NEDD4L	SSc_HC	Superficial	Dist	-0.6099	4.389	5.16	0.0244	0.186
TMEM50B	GERD_HC	Superficial	Dist	0.4583	4.186	5.159	0.0244	0.221
RDH5	SSc_GERD	Superficial	Dist	-0.9254	1.398	5.156	0.0244	0.165
HM13	SSc_HC	Superficial	Prox	-0.3576	6.488	5.154	0.0244	0.064
WNT7B	SSc_HC	Superficial	Prox	0.7959	3.664	5.155	0.0244	0.064
ODF2L	GERD_HC	Superficial	Prox	0.4206	4.413	5.16	0.0244	0.101
BMP2K	GERD_HC	Superficial	Prox	0.4657	2.959	5.157	0.0244	0.101
ATF4	GERD_HC	Superficial	Prox	-0.4184	6.476	5.158	0.0244	0.101
AC103563.7	SSc_GERD	Superficial	Prox	1.2	0.04055	5.155	0.0244	0.29
ZHX1	SSc_GERD	Superficial	Prox	-0.3911	5.151	5.158	0.0244	0.29
MGAT5	SSc_HC	Basal	Dist	0.5945	1.848	5.151	0.0245	1
BMERB1	SSc_HC	Basal	Dist	1.075	-0.5927	5.15	0.0245	1
MYCBP	GERD_HC	Basal	Dist	-0.4503	5.307	5.151	0.0245	1
EFEMP1	GERD_HC	Basal	Prox	-0.7957	3.905	5.147	0.0245	1
CHRNB1	GERD_HC	Prolif Basal	Dist	0.4511	2.633	5.151	0.0245	1
GBP4	SSc_HC	Prolif Basal	Prox	0.9328	2.297	5.15	0.0245	1
ALDOC	SSc_HC	Prolif Basal	Prox	0.5232	3.077	5.146	0.0245	1
CFD	SSc_HC	Prolif Basal	Prox	0.9086	5.654	5.148	0.0245	1
UNC93A	SSc_HC	Suprabasal	Dist	-0.9378	1.787	5.152	0.0245	0.854
CYB5R1	GERD_HC	Suprabasal	Dist	0.4995	5.257	5.152	0.0245	1
AGR2	GERD_HC	Suprabasal	Dist	-1.517	3.12	5.153	0.0245	1
TCF7	SSc_GERD	Suprabasal	Dist	-0.8132	3.141	5.149	0.0245	1
HACD1	SSc_HC	Suprabasal	Prox	0.6765	3.107	5.153	0.0245	0.847
HOOK2	SSc_HC	Suprabasal	Prox	-0.3624	5.086	5.151	0.0245	0.847
PRKRIP1	SSc_HC	Superficial	Dist	-0.3215	3.857	5.148	0.0245	0.187
ATP6V1H	SSc_HC	Superficial	Dist	-0.3455	4.622	5.146	0.0245	0.187
CSNK1G3	GERD_HC	Superficial	Dist	0.4355	3.892	5.147	0.0245	0.222
TRMO	GERD_HC	Superficial	Dist	-0.5137	2.511	5.152	0.0245	0.221
TNIP2	SSc_GERD	Superficial	Dist	0.6459	4.105	5.152	0.0245	0.165
ECSIT	SSc_GERD	Superficial	Dist	0.6884	4.628	5.147	0.0245	0.165
CA13	SSc_HC	Superficial	Prox	-0.4585	2.025	5.151	0.0245	0.0641
RUSC2	SSc_HC	Superficial	Prox	-0.68	2.832	5.153	0.0245	0.064
MRPL42	SSc_HC	Superficial	Prox	0.4039	5.33	5.148	0.0245	0.0642
REPS1	GERD_HC	Superficial	Prox	-0.5025	3.745	5.151	0.0245	0.102
ATP2B1	GERD_HC	Superficial	Prox	0.6703	4.046	5.153	0.0245	0.102
ADAL	GERD_HC	Superficial	Prox	-0.7771	2.699	5.15	0.0245	0.102
CKAP2	SSc_GERD	Superficial	Prox	0.8341	5.539	5.147	0.0245	0.29
DRG1	SSc_GERD	Superficial	Prox	0.3457	4.355	5.15	0.0245	0.29
PSMC3	GERD_HC	Basal	Dist	-0.3472	6.309	5.141	0.0246	1
MIS12	GERD_HC	Basal	Dist	-0.473	2.805	5.143	0.0246	1
PARP12	SSc_HC	Prolif Basal	Dist	0.6188	1.836	5.142	0.0246	1
ABCC1	SSc_HC	Prolif Basal	Dist	0.5855	2.753	5.143	0.0246	1
SNTB1	GERD_HC	Prolif Basal	Dist	-1.014	0.4315	5.142	0.0246	1
NCKAP5L	SSc_HC	Prolif Basal	Prox	-0.6586	1.637	5.143	0.0246	1
YBEY	GERD_HC	Prolif Suprabasal	Dist	-0.8568	3.798	5.142	0.0246	1
LEF1	GERD_HC	Prolif Suprabasal	Prox	0.8658	1.214	5.14	0.0246	1
ZNF880	SSc_GERD	Prolif Suprabasal	Prox	0.9889	1.676	5.145	0.0246	1
GMDS-DT	SSc_HC	Suprabasal	Dist	-0.6507	1.627	5.14	0.0246	0.856
SMC4	SSc_HC	Suprabasal	Prox	-0.5422	6.895	5.141	0.0246	0.847
GSTO2	GERD_HC	Suprabasal	Prox	0.373	4.92	5.144	0.0246	1
PLEKHA4	SSc_GERD	Suprabasal	Prox	0.7851	2.904	5.146	0.0246	1
COMMD8	SSc_HC	Superficial	Dist	0.4083	5.35	5.141	0.0246	0.187
FAM114A2	SSc_HC	Superficial	Dist	0.3657	3.062	5.79	0.0246	0.187
FKBPL	SSc_HC	Superficial	Dist	0.3184	3.28	5.139	0.0246	0.187
ATE1	SSc_HC	Superficial	Dist	-0.2854	3.33	5.143	0.0246	0.187
CD68	GERD_HC	Superficial	Dist	0.8847	4.885	5.142	0.0246	0.222
SHPK	SSc_GERD	Superficial	Dist	-0.4872	1.26	5.144	0.0246	0.166
RRAGC	SSc_HC	Superficial	Prox	-0.334	4.308	5.14	0.0246	0.0644
SETD3	SSc_HC	Superficial	Prox	-0.3527	3.942	5.144	0.0246	0.0643
LGALS8	GERD_HC	Superficial	Prox	0.4766	4.01	5.145	0.0246	0.102
CFAP298	GERD_HC	Superficial	Prox	0.6177	5.433	5.141	0.0246	0.102
NOVA1	GERD_HC	Basal	Dist	1.287	0.2011	5.132	0.0247	1
AC005332.4	SSc_HC	Basal	Prox	-0.6263	0.1416	5.136	0.0247	0.827
MISP3	SSc_HC	Basal	Prox	-0.5744	2.624	5.135	0.0247	0.827
SLC35A4	SSc_HC	Prolif Basal	Dist	0.3242	3.562	5.133	0.0247	1
CRMP1	GERD_HC	Prolif Basal	Prox	1.317	-0.5232	5.132	0.0247	1
NTRK2	SSc_HC	Prolif Suprabasal	Dist	-0.9391	2.832	5.135	0.0247	1
PRR12	SSc_GERD	Prolif Suprabasal	Dist	0.5441	2.612	5.137	0.0247	1
ZNF736	SSc_HC	Prolif Suprabasal	Prox	-0.5309	1.341	5.135	0.0247	1
CHST14	GERD_HC	Prolif Suprabasal	Prox	-0.6193	1.503	5.134	0.0247	1
HES5	SSc_GERD	Suprabasal	Dist	-0.9881	2.16	5.137	0.0247	1
AC009061.2	SSc_HC	Suprabasal	Prox	-0.4914	0.7997	5.137	0.0247	0.847
KMT2D	GERD_HC	Superficial	Dist	-0.5429	1.995	5.133	0.0247	0.223
EPG5	SSc_GERD	Superficial	Dist	-0.7236	3.33	5.132	0.0247	0.166
FGF22	SSc_GERD	Superficial	Dist	-0.9452	-0.2082	5.138	0.0247	0.166
TRMT10A	SSc_HC	Superficial	Prox	0.5061	3.099	5.138	0.0247	0.0645
FAM219B	SSc_HC	Superficial	Prox	-0.3749	3.809	5.135	0.0247	0.0646
PACC1	GERD_HC	Superficial	Prox	-0.7329	2.011	5.134	0.0247	0.102
MRPL52	GERD_HC	Superficial	Prox	0.6318	7.148	5.136	0.0247	0.102
OVOL2	SSc_GERD	Superficial	Prox	0.6929	2.891	5.135	0.0247	0.292
LSM3	SSc_HC	Basal	Dist	-0.3628	7.386	5.125	0.0248	1
DLGAP1-AS5	SSc_HC	Basal	Dist	1.133	0.04506	5.131	0.0248	1
LINC01232	SSc_HC	Basal	Prox	0.808	-0.275	5.124	0.0248	0.827
WDHD1	SSc_HC	Basal	Prox	0.508	2.524	5.127	0.0248	0.827
ZBTB42	SSc_HC	Basal	Prox	-0.4693	1.207	5.127	0.0248	0.827
NMT1	SSc_GERD	Basal	Prox	0.9093	5.183	5.132	0.0248	1
PTPRA	SSc_GERD	Basal	Prox	0.6007	5.166	5.128	0.0248	1
AL683813.1	SSc_GERD	Prolif Basal	Dist	-0.8461	-0.01751	5.125	0.0248	1
FAM178B	SSc_HC	Prolif Basal	Prox	0.8981	0.5814	5.131	0.0248	1
ZNF16	SSc_HC	Prolif Basal	Prox	-0.4973	1.296	5.126	0.0248	1
CYSLTR1	SSc_HC	Prolif Basal	Prox	-1.534	1.42	5.127	0.0248	1
CDC37L1-DT	SSc_GERD	Prolif Basal	Prox	0.9934	0.9024	5.131	0.0248	1
AC011379.1	SSc_GERD	Prolif Suprabasal	Dist	-1.003	0.9785	5.128	0.0248	1
ABCB9	SSc_GERD	Prolif Suprabasal	Dist	-0.6467	0.8408	5.125	0.0248	1
SNRPB2	SSc_HC	Prolif Suprabasal	Prox	0.3125	5.919	5.125	0.0248	1
SPRR1A	GERD_HC	Prolif Suprabasal	Prox	2.264	7.132	5.134	0.0248	1
PDGFA	GERD_HC	Suprabasal	Dist	0.7538	2.981	5.127	0.0248	1
RAVER1	SSc_GERD	Suprabasal	Dist	0.4773	2.554	5.126	0.0248	1
ZNF165	GERD_HC	Suprabasal	Prox	0.6389	1.381	5.125	0.0248	1
NDRG1	SSc_HC	Superficial	Dist	0.5488	6.065	5.129	0.0248	0.187
SPTAN1	SSc_HC	Superficial	Dist	-0.3619	5.449	5.128	0.0248	0.188
MBNL1	GERD_HC	Superficial	Dist	-0.4746	5.704	5.125	0.0248	0.223
ACE2	GERD_HC	Superficial	Dist	-0.982	0.44	5.127	0.0248	0.223
DDX41	SSc_GERD	Superficial	Dist	0.4634	3.613	5.129	0.0248	0.166
DESI1	SSc_GERD	Superficial	Dist	-0.4719	5.483	5.13	0.0248	0.166
ARPC2	SSc_HC	Superficial	Prox	-0.2141	9.426	5.13	0.0248	0.0647
AGA	SSc_HC	Superficial	Prox	-0.3121	4.44	5.126	0.0248	0.0648
SERPINB6	SSc_HC	Superficial	Prox	-0.4753	6.291	5.13	0.0248	0.0647
RBM7	SSc_HC	Superficial	Prox	-0.2698	4.431	5.131	0.0248	0.0647
GSKIP	SSc_HC	Superficial	Prox	-0.3033	4.624	5.13	0.0248	0.0647
PXK	GERD_HC	Superficial	Prox	0.5692	2.547	5.125	0.0248	0.103
UBQLN1	GERD_HC	Superficial	Prox	-0.2984	4.62	5.132	0.0248	0.102
NAA25	GERD_HC	Superficial	Prox	0.7609	3.383	5.129	0.0248	0.103
MCCC1	SSc_HC	Basal	Dist	-0.2899	3.828	5.121	0.0249	1
INIP	SSc_HC	Basal	Dist	-0.2915	3.588	5.122	0.0249	1
HNRNPUL1	SSc_HC	Basal	Dist	0.2548	5.165	5.117	0.0249	1
HYOU1	SSc_GERD	Basal	Dist	0.7	2.802	5.122	0.0249	1
ZNF773	SSc_HC	Basal	Prox	-0.5567	0.1217	5.119	0.0249	0.827
ADARB1	GERD_HC	Basal	Prox	0.7587	-0.06372	5.124	0.0249	1
AIF1L	SSc_GERD	Basal	Prox	-1.151	8.9	5.12	0.0249	1
OLFM1	SSc_HC	Prolif Basal	Prox	1.403	-0.01581	5.121	0.0249	1
AP2B1	GERD_HC	Prolif Basal	Prox	-0.8471	4.418	5.118	0.0249	1
YME1L1	SSc_GERD	Prolif Basal	Prox	-0.367	5.835	5.123	0.0249	1
MPV17L	SSc_HC	Prolif Suprabasal	Dist	0.755	0.5082	5.123	0.0249	1
TMEM45B	SSc_GERD	Prolif Suprabasal	Dist	1.064	5.675	5.124	0.0249	1
SULF2	SSc_HC	Prolif Suprabasal	Prox	-0.6736	4.393	5.121	0.0249	1
KCP	GERD_HC	Prolif Suprabasal	Prox	-0.8465	1.286	5.118	0.0249	1
AC048341.1	SSc_GERD	Prolif Suprabasal	Prox	-0.855	0.3333	5.124	0.0249	1
SLC15A2	GERD_HC	Suprabasal	Dist	-0.8963	1.131	5.123	0.0249	1
ARHGAP23	SSc_GERD	Suprabasal	Dist	0.5937	3.831	5.118	0.0249	1
SNX19	SSc_HC	Superficial	Dist	-0.4015	2.202	5.124	0.0249	0.188
SUMO1	GERD_HC	Superficial	Dist	-0.3917	6.795	5.12	0.0249	0.223
TMA7	GERD_HC	Superficial	Dist	-0.647	9.017	5.124	0.0249	0.223
HNRNPDL	GERD_HC	Superficial	Dist	-0.4266	6.799	5.123	0.0249	0.223
WFDC12	GERD_HC	Superficial	Dist	1.671	1.27	5.121	0.0249	0.223
GEMIN8	GERD_HC	Superficial	Dist	-0.7434	3.366	5.118	0.0249	0.223
STAT6	SSc_GERD	Superficial	Dist	0.5847	3.937	5.123	0.0249	0.167
ARIH2	SSc_HC	Superficial	Prox	0.251	4.263	5.123	0.0249	0.0648
CSNK1A1	SSc_HC	Superficial	Prox	-0.2002	7.422	5.122	0.0249	0.0649
GPT2	SSc_HC	Superficial	Prox	-0.5007	6.16	5.119	0.0249	0.0649
ATP5F1D	SSc_HC	Superficial	Prox	0.6504	8.804	5.118	0.0249	0.065
AC092069.1	SSc_HC	Superficial	Prox	1.131	1.999	5.123	0.0249	0.0648
VPS26A	GERD_HC	Superficial	Prox	-0.4432	5.826	5.123	0.0249	0.103
INTS13	GERD_HC	Superficial	Prox	0.534	3.396	5.122	0.0249	0.103
PFDN5	GERD_HC	Superficial	Prox	0.3792	9.211	5.123	0.0249	0.103
LRG1	GERD_HC	Superficial	Prox	1.324	5.677	5.125	0.0249	0.103
CHMP4B	SSc_GERD	Superficial	Prox	0.467	5.538	5.123	0.0249	0.293
INTS1	SSc_HC	Basal	Dist	0.3228	3.427	5.114	0.025	1
FLRT3	GERD_HC	Basal	Dist	-1.006	1.847	5.115	0.025	1
EFEMP1	SSc_HC	Basal	Prox	-0.6269	3.905	5.117	0.025	0.827
HR	SSc_HC	Prolif Basal	Dist	0.5326	3.148	5.114	0.025	1
ERRFI1	SSc_HC	Prolif Suprabasal	Dist	-0.7	4.112	5.113	0.025	1
CAPN7	SSc_HC	Prolif Suprabasal	Dist	0.3095	3.692	5.115	0.025	1
AC006460.2	SSc_GERD	Prolif Suprabasal	Dist	-0.7812	-0.562	5.115	0.025	1
MAP7D1	SSc_HC	Suprabasal	Dist	0.4785	3.966	5.11	0.025	0.863
RAB31	SSc_HC	Suprabasal	Prox	0.8156	4.085	5.116	0.025	0.847
TMEM38A	SSc_HC	Suprabasal	Prox	0.951	0.7746	5.11	0.025	0.847
IL17RA	GERD_HC	Suprabasal	Prox	-0.3751	2.012	5.114	0.025	1
AL139385.1	SSc_GERD	Suprabasal	Prox	-0.6497	0.7029	5.111	0.025	1
ABT1	GERD_HC	Superficial	Dist	-0.4275	4.496	5.115	0.025	0.223
PNRC2	SSc_GERD	Superficial	Dist	-0.4701	6.288	5.117	0.025	0.167
RSRP1	SSc_GERD	Superficial	Dist	-0.4356	6.608	5.113	0.025	0.167
KPRP	SSc_GERD	Superficial	Dist	-1.191	3.848	5.112	0.025	0.167
XPO7	SSc_GERD	Superficial	Dist	0.48	2.918	5.112	0.025	0.167
DAAM1	SSc_GERD	Superficial	Dist	-0.4454	5.832	5.117	0.025	0.167
SLC46A2	SSc_GERD	Superficial	Dist	-1.152	-0.5261	5.131	0.025	0.167
LTA4H	SSc_HC	Superficial	Prox	0.4083	5.823	5.116	0.025	0.065
ANP32A	SSc_HC	Superficial	Prox	-0.3132	6.116	5.111	0.025	0.0652
SMC4	GERD_HC	Superficial	Prox	0.6326	6.693	5.113	0.025	0.103
IRF1	GERD_HC	Superficial	Prox	-1.054	5.432	5.117	0.025	0.103
RHBDF1	GERD_HC	Superficial	Prox	-0.4792	2.697	5.114	0.025	0.103
ALG12	SSc_GERD	Superficial	Prox	0.4129	2.521	5.111	0.025	0.295
SH3BP5	SSc_HC	Basal	Dist	0.6297	3.305	5.104	0.0251	1
FAM215B	SSc_GERD	Basal	Dist	-0.8822	1.176	5.105	0.0251	1
LINC01232	SSc_GERD	Basal	Prox	0.927	-0.275	5.103	0.0251	1
ASCC3	SSc_HC	Prolif Basal	Prox	0.4334	4.423	5.108	0.0251	1
MAP1LC3A	SSc_HC	Prolif Basal	Prox	-0.8705	6.444	5.108	0.0251	1
CCDC30	SSc_HC	Prolif Basal	Prox	-0.6682	0.2149	5.103	0.0251	1
RNF152	SSc_HC	Prolif Suprabasal	Dist	-0.5886	2.377	5.105	0.0251	1
DPYD	GERD_HC	Prolif Suprabasal	Dist	-0.8577	3.342	5.11	0.0251	1
CAB39L	GERD_HC	Prolif Suprabasal	Dist	-0.6819	4.028	5.105	0.0251	1
ZNF571	SSc_HC	Prolif Suprabasal	Prox	-0.5365	0.6176	5.104	0.0251	1
HINFP	SSc_GERD	Prolif Suprabasal	Prox	0.4092	1.767	5.104	0.0251	1
ARHGAP30	SSc_HC	Suprabasal	Dist	-0.7817	1.223	5.108	0.0251	0.863
PLEKHG1	SSc_HC	Suprabasal	Dist	-0.6343	2	5.106	0.0251	0.863
C11orf80	SSc_HC	Suprabasal	Prox	-0.434	2.789	5.107	0.0251	0.847
NOMO1	GERD_HC	Suprabasal	Prox	1.072	1.045	5.105	0.0251	1
ZNF304	GERD_HC	Suprabasal	Prox	-0.7307	0.6063	5.109	0.0251	1
SGMS1	SSc_GERD	Suprabasal	Prox	0.4421	3.36	5.106	0.0251	1
STIM1	SSc_HC	Superficial	Dist	0.4632	3.635	5.109	0.0251	0.189
FERMT1	SSc_HC	Superficial	Dist	0.6206	5.658	5.104	0.0251	0.189
CCT4	GERD_HC	Superficial	Dist	-0.3462	6.735	5.109	0.0251	0.223
MPLKIP	GERD_HC	Superficial	Dist	-0.3615	5.684	5.107	0.0251	0.223
ZDHHC12	GERD_HC	Superficial	Dist	0.4275	6.022	5.107	0.0251	0.223
KLK8	GERD_HC	Superficial	Dist	1.026	7.06	5.108	0.0251	0.223
ATG9B	SSc_GERD	Superficial	Dist	-0.8247	4.477	5.108	0.0251	0.167
ATG101	SSc_GERD	Superficial	Dist	0.3738	4.737	5.11	0.0251	0.167
DYNC1LI2	SSc_GERD	Superficial	Dist	-0.2792	5.447	5.11	0.0251	0.167
MRPS21	SSc_HC	Superficial	Prox	0.534	7.012	5.108	0.0251	0.0652
ACSS2	SSc_HC	Superficial	Prox	0.4712	3.185	5.109	0.0251	0.0652
YWHAB	SSc_HC	Superficial	Prox	-0.2085	8.324	5.108	0.0251	0.0652
SMG5	GERD_HC	Superficial	Prox	-0.4356	2.319	5.109	0.0251	0.103
EIF5A	GERD_HC	Superficial	Prox	0.6185	7.995	5.107	0.0251	0.103
C1orf198	SSc_GERD	Superficial	Prox	0.5497	1.666	5.105	0.0251	0.295
ZNF704	SSc_HC	Basal	Dist	0.7366	1.21	5.1	0.0252	1
UCP2	SSc_HC	Basal	Prox	1.418	0.9749	5.097	0.0252	0.833
CFAP410	GERD_HC	Basal	Prox	-0.7062	2.924	5.099	0.0252	1
CCDC77	SSc_GERD	Prolif Basal	Dist	-0.4008	2.244	5.101	0.0252	1
PCED1A	SSc_GERD	Prolif Basal	Dist	0.4991	1.615	5.102	0.0252	1
LINC00476	SSc_HC	Prolif Basal	Prox	-0.4467	2.54	5.102	0.0252	1
DDIT4	GERD_HC	Prolif Suprabasal	Dist	0.8825	5.89	5.097	0.0252	1
CASP10	SSc_GERD	Prolif Suprabasal	Dist	-0.6965	2.906	5.1	0.0252	1
GPX3	GERD_HC	Prolif Suprabasal	Prox	1.017	5.962	5.1	0.0252	1
PLAAT1	GERD_HC	Suprabasal	Dist	0.8887	3.113	5.103	0.0252	1
PSPC1	GERD_HC	Suprabasal	Dist	0.3673	3.747	5.097	0.0252	1
CHKB-DT	SSc_GERD	Suprabasal	Dist	-0.5767	1.991	5.101	0.0252	1
OSMR	SSc_HC	Suprabasal	Prox	0.5413	2.488	5.098	0.0252	0.847
HHLA3	SSc_GERD	Suprabasal	Prox	-0.4614	2.712	5.099	0.0252	1
FN3KRP	SSc_GERD	Suprabasal	Prox	0.5099	3.853	5.101	0.0252	1
MBD1	SSc_GERD	Suprabasal	Prox	0.2862	3.274	5.101	0.0252	1
EXOC7	SSc_HC	Superficial	Dist	-0.3037	4.175	5.102	0.0252	0.189
CNKSR1	GERD_HC	Superficial	Dist	0.5337	3.175	5.103	0.0252	0.224
JARID2	SSc_GERD	Superficial	Dist	-0.4544	4.15	5.097	0.0252	0.168
BEX3	SSc_GERD	Superficial	Dist	-0.4482	6.237	5.097	0.0252	0.168
FOXJ3	SSc_HC	Superficial	Prox	-0.4102	3.271	5.097	0.0252	0.0656
PPP2CA	SSc_HC	Superficial	Prox	-0.3158	5.887	5.1	0.0252	0.0655
DHRS1	SSc_GERD	Superficial	Prox	-0.5695	5.751	5.101	0.0252	0.295
FMO1	SSc_GERD	Basal	Prox	1.566	1.438	5.091	0.0253	1
FAM234B	SSc_GERD	Basal	Prox	-0.7793	-0.0082	5.093	0.0253	1
UGT1A6	SSc_HC	Prolif Basal	Dist	-0.6903	0.748	5.094	0.0253	1
GGT7	SSc_GERD	Prolif Basal	Prox	-0.5607	1.573	5.089	0.0253	1
PTPMT1	GERD_HC	Prolif Suprabasal	Dist	0.6485	3.98	5.095	0.0253	1
RFC3	SSc_GERD	Prolif Suprabasal	Dist	0.6173	3.279	5.09	0.0253	1
APBB3	SSc_HC	Prolif Suprabasal	Prox	0.6462	0.3178	5.092	0.0253	1
RBP1	GERD_HC	Prolif Suprabasal	Prox	1.354	5.156	5.095	0.0253	1
GYS1	SSc_GERD	Prolif Suprabasal	Prox	0.5498	2.465	5.091	0.0253	1
ZFP14	SSc_HC	Suprabasal	Dist	-0.4423	2.346	5.092	0.0253	0.867
GSAP	SSc_HC	Suprabasal	Prox	0.4994	1.062	5.096	0.0253	0.847
KPNA4	SSc_HC	Superficial	Dist	-0.3109	5.276	5.093	0.0253	0.19
GALE	GERD_HC	Superficial	Dist	0.4986	5.345	5.089	0.0253	0.224
RELL1	GERD_HC	Superficial	Dist	0.7645	3.805	5.093	0.0253	0.224
AP004609.3	GERD_HC	Superficial	Dist	-0.9319	1.421	5.089	0.0253	0.224
EIF4A3	GERD_HC	Superficial	Dist	-0.5976	6.436	5.095	0.0253	0.224
YTHDF1	GERD_HC	Superficial	Dist	-0.4462	3.128	5.091	0.0253	0.224
MBD4	SSc_GERD	Superficial	Dist	0.5574	4.432	5.092	0.0253	0.168
VMAC	SSc_GERD	Superficial	Dist	-0.6936	3.377	5.092	0.0253	0.168
NASP	SSc_HC	Superficial	Prox	0.3468	6.565	5.093	0.0253	0.0657
RTCA	SSc_HC	Superficial	Prox	-0.2644	4.848	5.093	0.0253	0.0657
YTHDC1	SSc_HC	Superficial	Prox	-0.5397	6.268	5.091	0.0253	0.0657
TNKS1BP1	SSc_HC	Superficial	Prox	0.4485	4.061	5.09	0.0253	0.0657
BRWD1-AS2	SSc_HC	Superficial	Prox	-0.7573	-0.132	5.096	0.0253	0.0656
SEC22A	GERD_HC	Superficial	Prox	-0.4185	2.665	5.089	0.0253	0.104
ALKBH3	GERD_HC	Superficial	Prox	0.6212	3.516	5.093	0.0253	0.104
EXOC7	GERD_HC	Superficial	Prox	-0.3834	4.175	5.091	0.0253	0.104
PTPN14	SSc_GERD	Superficial	Prox	0.6287	3.922	5.091	0.0253	0.297
OSMR-AS1	SSc_HC	Basal	Prox	0.8557	0.1803	5.088	0.0254	0.833
PLK2	SSc_HC	Basal	Prox	0.6025	5.524	5.087	0.0254	0.833
HS3ST6	GERD_HC	Basal	Prox	-1.697	5.171	5.085	0.0254	1
ZCWPW1	SSc_GERD	Basal	Prox	-0.5543	1.511	5.083	0.0254	1
FAM27C	SSc_GERD	Basal	Prox	-0.6533	1.843	5.086	0.0254	1
TMPRSS11E	SSc_HC	Prolif Basal	Prox	-1.147	9.246	5.083	0.0254	1
AL096870.8	SSc_GERD	Prolif Basal	Prox	0.7645	2.148	5.086	0.0254	1
AL683813.1	SSc_HC	Prolif Suprabasal	Dist	-0.7964	-0.007026	5.083	0.0254	1
IL1B	SSc_HC	Prolif Suprabasal	Prox	1.635	1.269	5.088	0.0254	1
FSTL3	SSc_HC	Suprabasal	Dist	0.5188	0.7567	5.084	0.0254	0.867
LTBR	SSc_HC	Suprabasal	Prox	0.2992	4.654	5.086	0.0254	0.847
RNF152	SSc_HC	Suprabasal	Prox	-0.5778	2.441	5.087	0.0254	0.847
STRN4	SSc_HC	Suprabasal	Prox	0.2609	3.377	5.087	0.0254	0.847
KRT14	SSc_GERD	Suprabasal	Prox	2.477	10.1	5.086	0.0254	1
SRD5A1	SSc_HC	Superficial	Dist	0.5712	4.772	5.085	0.0254	0.191
SEMA4B	SSc_HC	Superficial	Dist	0.5835	4.213	5.084	0.0254	0.191
EIF5A	SSc_HC	Superficial	Dist	0.5072	7.995	5.088	0.0254	0.191
ZNF514	GERD_HC	Superficial	Dist	-0.4581	2.171	5.085	0.0254	0.224
FNTB	GERD_HC	Superficial	Dist	0.4638	2.612	5.084	0.0254	0.224
PARD3	SSc_GERD	Superficial	Dist	-0.3855	5.35	5.085	0.0254	0.168
GPN3	SSc_GERD	Superficial	Dist	0.4153	4.748	5.088	0.0254	0.168
PYCARD	SSc_GERD	Superficial	Dist	0.9365	6.878	5.087	0.0254	0.168
CFAP20	SSc_GERD	Superficial	Dist	0.3974	4.157	5.083	0.0254	0.168
RAB40B	SSc_GERD	Superficial	Dist	0.6869	3.304	5.087	0.0254	0.168
GPR108	SSc_GERD	Superficial	Dist	-0.3611	4.935	5.088	0.0254	0.168
ITM2B	SSc_HC	Superficial	Prox	0.4411	9.832	5.083	0.0254	0.066
ATP6V1E1	SSc_HC	Superficial	Prox	-0.437	6.19	5.086	0.0254	0.0659
NIPA2	GERD_HC	Superficial	Prox	-0.4229	4.265	5.089	0.0254	0.104
CBFB	GERD_HC	Superficial	Prox	-0.5381	3.343	5.085	0.0254	0.104
RPL18A	GERD_HC	Superficial	Prox	0.4804	11.95	5.087	0.0254	0.104
GOPC	SSc_GERD	Superficial	Prox	0.4173	4.967	5.085	0.0254	0.297
PRR7	SSc_HC	Basal	Dist	0.752	2.611	5.079	0.0255	1
TRPV6	SSc_GERD	Basal	Dist	-0.7791	0.6735	5.081	0.0255	1
AC048341.2	SSc_HC	Basal	Prox	-0.7698	-0.7664	5.08	0.0255	0.834
PCLAF	GERD_HC	Basal	Prox	0.905	6.131	5.077	0.0255	1
RETREG1	SSc_HC	Prolif Basal	Prox	-0.7165	1.481	5.08	0.0255	1
XG	GERD_HC	Prolif Suprabasal	Dist	0.6954	4.007	5.08	0.0255	1
HCG25	SSc_HC	Prolif Suprabasal	Prox	-0.5791	-0.1262	5.078	0.0255	1
FAT1	SSc_HC	Suprabasal	Dist	0.5362	3.495	5.077	0.0255	0.867
IRF6	SSc_GERD	Suprabasal	Dist	0.3448	5.46	5.081	0.0255	1
FDFT1	SSc_HC	Superficial	Dist	0.4473	5.932	5.079	0.0255	0.191
GADD45G	SSc_HC	Superficial	Dist	1.159	3.468	5.076	0.0255	0.191
RHOF	SSc_HC	Superficial	Dist	-0.7964	4.575	5.08	0.0255	0.191
RBBP4	GERD_HC	Superficial	Dist	-0.609	5.159	5.08	0.0255	0.224
TM7SF3	GERD_HC	Superficial	Dist	0.53	5.083	5.081	0.0255	0.224
FAHD1	GERD_HC	Superficial	Dist	0.498	4.652	5.079	0.0255	0.224
SNX29	GERD_HC	Superficial	Dist	-0.8776	3.661	5.081	0.0255	0.224
VAV1	GERD_HC	Superficial	Dist	1.081	0.8799	5.084	0.0255	0.224
SLC25A17	GERD_HC	Superficial	Dist	-0.5132	2.978	5.075	0.0255	0.224
TMA7	SSc_GERD	Superficial	Dist	0.5984	9.017	5.081	0.0255	0.168
REEP5	SSc_GERD	Superficial	Dist	0.3731	6.483	5.075	0.0255	0.168
UBE2D2	SSc_GERD	Superficial	Dist	-0.3522	6.959	5.079	0.0255	0.168
HDDC3	SSc_GERD	Superficial	Dist	0.5907	3.954	5.078	0.0255	0.168
HSP90AB1	SSc_HC	Superficial	Prox	-0.4246	9.491	5.077	0.0255	0.0661
BLVRA	SSc_HC	Superficial	Prox	-0.534	5.918	5.076	0.0255	0.0661
RTN3	SSc_HC	Superficial	Prox	-0.3088	6.104	5.081	0.0255	0.066
VAMP2	SSc_HC	Superficial	Prox	-0.4563	5.155	5.08	0.0255	0.066
MED4	GERD_HC	Superficial	Prox	-0.2713	5.585	5.081	0.0255	0.104
VGLL4	SSc_GERD	Superficial	Prox	0.3126	5.493	5.078	0.0255	0.297
TRIM39	SSc_GERD	Superficial	Prox	0.5565	1.394	5.079	0.0255	0.297
IFIT5	SSc_GERD	Superficial	Prox	0.5997	2.303	5.081	0.0255	0.297
DYNC1I2	SSc_GERD	Basal	Dist	0.5803	6.334	5.074	0.0256	1
CRISPLD1	SSc_GERD	Basal	Dist	0.9827	0.1591	5.069	0.0256	1
BDKRB2	SSc_GERD	Basal	Dist	0.5483	2.997	5.067	0.0256	1
AIF1L	SSc_HC	Basal	Prox	-1.034	8.9	5.07	0.0256	0.836
AP001372.2	SSc_GERD	Basal	Prox	-0.5368	2.304	5.069	0.0256	1
PTPRD	SSc_HC	Prolif Basal	Dist	1.009	-0.4296	5.072	0.0256	1
NMT2	GERD_HC	Prolif Basal	Dist	-0.7666	2.183	5.073	0.0256	1
MAPRE3	SSc_GERD	Prolif Basal	Prox	-0.6605	1.195	5.07	0.0256	1
SRGAP1	SSc_HC	Prolif Suprabasal	Dist	-0.7877	4.461	5.068	0.0256	1
CCDC163	SSc_HC	Prolif Suprabasal	Dist	-0.7839	-0.709	5.071	0.0256	1
SH2D2A	GERD_HC	Prolif Suprabasal	Dist	0.9001	-0.4074	5.073	0.0256	1
CD276	SSc_GERD	Prolif Suprabasal	Dist	0.7016	1.26	5.07	0.0256	1
RAC2	SSc_GERD	Prolif Suprabasal	Dist	-0.7833	2.02	5.067	0.0256	1
RIPOR1	GERD_HC	Suprabasal	Dist	-0.6181	1.551	5.073	0.0256	1
SLC2A11	GERD_HC	Suprabasal	Dist	0.6014	0.9388	5.069	0.0256	1
APP	SSc_GERD	Suprabasal	Dist	0.5866	5.481	5.074	0.0256	1
MAGIX	SSc_HC	Suprabasal	Prox	-0.3915	2.438	5.074	0.0256	0.849
HLA-F	GERD_HC	Suprabasal	Prox	1.095	3.735	5.071	0.0256	1
EEF1G	GERD_HC	Superficial	Dist	0.3212	10.19	5.074	0.0256	0.224
RANBP3	GERD_HC	Superficial	Dist	-0.3716	3.066	5.169	0.0256	0.224
PSMG1	SSc_GERD	Superficial	Dist	0.6963	5.528	5.073	0.0256	0.168
MDH1	SSc_HC	Superficial	Prox	0.2353	6.983	5.071	0.0256	0.0662
AKR1C1	SSc_HC	Superficial	Prox	1.269	5.839	5.073	0.0256	0.0662
HNRNPA1	SSc_HC	Superficial	Prox	0.3349	8.684	5.075	0.0256	0.0661
ULK1	SSc_HC	Superficial	Prox	-0.5431	2.683	5.071	0.0256	0.0662
DHRS12	SSc_HC	Superficial	Prox	-0.3879	3.204	5.07	0.0256	0.0662
PAFAH1B1	SSc_HC	Superficial	Prox	-0.2542	5.838	5.07	0.0256	0.0662
AKT1S1	SSc_HC	Superficial	Prox	-0.487	4.371	5.074	0.0256	0.0661
DNAJB9	GERD_HC	Superficial	Prox	0.6174	2.951	5.072	0.0256	0.105
AC011462.5	GERD_HC	Basal	Prox	-1.077	0.2143	5.061	0.0257	1
MAPT	SSc_GERD	Prolif Suprabasal	Dist	0.8882	2.398	5.063	0.0257	1
FBXO25	SSc_GERD	Prolif Suprabasal	Prox	0.4078	3.629	5.065	0.0257	1
EIF3L	GERD_HC	Suprabasal	Dist	-0.5082	6.66	5.067	0.0257	1
HDAC4-AS1	SSc_GERD	Suprabasal	Prox	-0.6634	0.5602	5.063	0.0257	1
UBE4B	SSc_HC	Superficial	Dist	-0.4281	3.851	5.065	0.0257	0.192
YWHAZ	SSc_HC	Superficial	Dist	-0.3428	8.898	5.061	0.0257	0.192
INCENP	SSc_HC	Superficial	Dist	0.846	2.8	5.066	0.0257	0.192
MCTS1	SSc_HC	Superficial	Dist	-0.1888	6.048	5.062	0.0257	0.192
TRIM26	GERD_HC	Superficial	Dist	-0.5233	3.76	5.068	0.0257	0.224
OAS3	GERD_HC	Superficial	Dist	-0.7951	3.104	5.061	0.0257	0.225
ALOX12	GERD_HC	Superficial	Dist	1.27	4.862	5.062	0.0257	0.225
CLNS1A	SSc_GERD	Superficial	Dist	0.5897	6.575	5.063	0.0257	0.169
TUFM	SSc_GERD	Superficial	Dist	0.4794	7.467	5.061	0.0257	0.169
SLC39A4	SSc_HC	Superficial	Prox	0.6005	4.637	5.065	0.0257	0.0664
HCG18	GERD_HC	Superficial	Prox	-0.6089	4.064	5.065	0.0257	0.105
AKT2	GERD_HC	Superficial	Prox	-0.3341	4.005	5.062	0.0257	0.105
GTF3C5	SSc_GERD	Superficial	Prox	0.3737	3.754	5.068	0.0257	0.299
SYBU	GERD_HC	Basal	Dist	-0.6818	1.842	5.058	0.0258	1
CXCL2	SSc_HC	Basal	Prox	1.574	3.744	5.057	0.0258	0.841
Z95331.1	GERD_HC	Basal	Prox	-0.818	0.2061	5.058	0.0258	1
ZNF155	SSc_HC	Prolif Basal	Prox	-0.6501	0.04161	5.06	0.0258	1
FBXL19	SSc_GERD	Prolif Suprabasal	Dist	0.5177	1.585	5.053	0.0258	1
SERPINB6	SSc_HC	Prolif Suprabasal	Prox	0.5257	6.634	5.055	0.0258	1
NAV1	SSc_HC	Suprabasal	Prox	0.8879	2.173	5.056	0.0258	0.849
NPDC1	SSc_HC	Suprabasal	Prox	0.7588	3.955	5.057	0.0258	0.849
WNT7B	SSc_HC	Suprabasal	Prox	0.6577	3.672	5.056	0.0258	0.849
DGAT2	GERD_HC	Suprabasal	Prox	0.9614	3.707	5.061	0.0258	1
TLK1	SSc_HC	Superficial	Dist	-0.5213	4.567	5.054	0.0258	0.192
UNC5B-AS1	SSc_HC	Superficial	Dist	0.8878	2.54	5.057	0.0258	0.192
ZNF451	GERD_HC	Superficial	Dist	-0.5058	3.658	5.055	0.0258	0.225
ACAA2	GERD_HC	Superficial	Dist	1.119	4.079	5.056	0.0258	0.225
ABHD17B	SSc_GERD	Superficial	Dist	-0.5569	3.127	5.054	0.0258	0.169
INIP	SSc_GERD	Superficial	Dist	0.3607	3.624	5.055	0.0258	0.169
PDHX	SSc_GERD	Superficial	Dist	0.3834	3.496	5.061	0.0258	0.169
CLPX	SSc_GERD	Superficial	Dist	-0.3725	4.639	5.058	0.0258	0.169
HECTD3	SSc_HC	Superficial	Prox	0.3522	2.203	5.059	0.0258	0.0665
INO80D	SSc_HC	Superficial	Prox	-0.4524	3.72	5.057	0.0258	0.0666
UGCG	SSc_HC	Superficial	Prox	-0.5209	5.403	5.055	0.0258	0.0666
LINC01503	SSc_HC	Superficial	Prox	0.7812	2.694	5.061	0.0258	0.0665
RRP8	SSc_HC	Superficial	Prox	0.446	3.619	5.055	0.0258	0.0666
PLIN3	SSc_HC	Superficial	Prox	-0.5025	7.724	5.056	0.0258	0.0666
TNFSF9	SSc_HC	Superficial	Prox	1.166	3.276	5.056	0.0258	0.0666
RPS16	SSc_HC	Superficial	Prox	0.4843	11.01	5.061	0.0258	0.0665
AMOTL2	GERD_HC	Superficial	Prox	-0.8743	4.635	5.06	0.0258	0.105
PIH1D2	GERD_HC	Superficial	Prox	0.701	0.7321	5.055	0.0258	0.106
GOLGA5	GERD_HC	Superficial	Prox	-0.4576	3.808	5.059	0.0258	0.105
GIPC1	GERD_HC	Superficial	Prox	-0.5276	7.578	5.058	0.0258	0.105
C14orf119	SSc_GERD	Superficial	Prox	0.3713	5.249	5.056	0.0258	0.3
MIR31HG	GERD_HC	Basal	Dist	1.075	0.6911	5.053	0.0259	1
GHITM	GERD_HC	Basal	Prox	-0.2661	7.227	5.053	0.0259	1
CASC3	SSc_HC	Prolif Basal	Dist	0.328	3.61	5.048	0.0259	1
KREMEN2	GERD_HC	Prolif Basal	Dist	1.372	-0.6056	5.047	0.0259	1
TGM1	SSc_HC	Prolif Basal	Prox	1.18	6.661	5.051	0.0259	1
MTRNR2L8	GERD_HC	Prolif Suprabasal	Dist	-2.955	6.733	5.055	0.0259	1
ROM1	SSc_HC	Prolif Suprabasal	Prox	0.4476	2.485	5.047	0.0259	1
MXRA5	SSc_HC	Prolif Suprabasal	Prox	-0.8763	3.42	5.047	0.0259	1
TMEM38A	SSc_HC	Suprabasal	Dist	0.9159	0.7746	5.05	0.0259	0.878
TRIM59	SSc_HC	Suprabasal	Prox	-0.4176	3.982	5.048	0.0259	0.849
RDH5	SSc_HC	Suprabasal	Prox	-0.8063	1.533	5.047	0.0259	0.849
RNPEPL1	SSc_HC	Superficial	Dist	-0.3764	4.911	5.052	0.0259	0.192
STK19	GERD_HC	Superficial	Dist	0.3121	4.26	5.051	0.0259	0.225
BPGM	GERD_HC	Superficial	Dist	-0.8829	5.346	5.054	0.0259	0.225
VMAC	GERD_HC	Superficial	Dist	0.7666	3.377	5.053	0.0259	0.225
HECTD3	SSc_GERD	Superficial	Dist	0.399	2.203	5.049	0.0259	0.169
RPRD2	SSc_GERD	Superficial	Dist	-0.488	4.325	5.048	0.0259	0.169
RASAL2	SSc_GERD	Superficial	Dist	-0.5793	5.238	5.048	0.0259	0.169
SNX3	SSc_GERD	Superficial	Dist	-0.3983	7.425	5.053	0.0259	0.169
C14orf28	SSc_GERD	Superficial	Dist	-0.5289	1.653	5.049	0.0259	0.169
CHAC2	SSc_HC	Superficial	Prox	0.5856	2.548	5.048	0.0259	0.0668
SNRPG	SSc_HC	Superficial	Prox	0.4389	7.592	5.05	0.0259	0.0668
CCDC90B	GERD_HC	Superficial	Prox	-0.3636	5.585	5.054	0.0259	0.106
SLTM	GERD_HC	Superficial	Prox	0.3131	6.178	5.047	0.0259	0.106
TTC32	SSc_HC	Basal	Dist	-0.561	2.825	5.042	0.026	1
GHITM	GERD_HC	Basal	Dist	-0.266	7.227	5.042	0.026	1
NMT1	GERD_HC	Basal	Prox	-0.9532	5.183	5.044	0.026	1
SLC35G2	SSc_HC	Prolif Basal	Dist	0.7889	-0.5323	5.041	0.026	1
GSTZ1	GERD_HC	Prolif Basal	Dist	0.3464	5.264	5.044	0.026	1
MPZL1	SSc_HC	Prolif Suprabasal	Dist	0.345	4.922	5.044	0.026	1
IGFBP4	SSc_HC	Prolif Suprabasal	Dist	0.7007	3.54	5.043	0.026	1
GALM	SSc_HC	Prolif Suprabasal	Prox	-0.5325	2.606	5.045	0.026	1
GAN	SSc_GERD	Prolif Suprabasal	Prox	-0.5744	2.478	5.043	0.026	1
GSTCD	GERD_HC	Suprabasal	Prox	-0.6831	2.405	5.043	0.026	1
ADIPOR1	SSc_HC	Superficial	Dist	-0.4108	6.66	5.047	0.026	0.193
TCP11L2	SSc_HC	Superficial	Dist	-0.6346	5.739	5.046	0.026	0.193
MAVS	SSc_HC	Superficial	Dist	-0.3953	3.598	5.042	0.026	0.193
POLR2B	GERD_HC	Superficial	Dist	-0.5383	4.213	5.044	0.026	0.225
CDK5RAP2	SSc_GERD	Superficial	Dist	0.5015	3.674	5.042	0.026	0.169
MEGF9	SSc_GERD	Superficial	Dist	-0.5893	3.528	5.044	0.026	0.169
SNRPF	SSc_GERD	Superficial	Dist	0.8702	7.814	5.046	0.026	0.169
NDUFAF5	SSc_GERD	Superficial	Dist	0.4145	3.107	5.283	0.026	0.169
MRM2	SSc_HC	Superficial	Prox	0.3703	3.983	5.044	0.026	0.0669
GMIP	SSc_HC	Superficial	Prox	-0.5048	1.9	5.046	0.026	0.0669
PTPMT1	GERD_HC	Superficial	Prox	0.7249	4.01	5.045	0.026	0.106
PAN3	GERD_HC	Superficial	Prox	-0.6125	2.799	5.041	0.026	0.106
AMFR	GERD_HC	Superficial	Prox	-0.5506	4.338	5.047	0.026	0.106
ZNRF1	GERD_HC	Superficial	Prox	-0.7477	7.236	5.043	0.026	0.106
C5orf38	GERD_HC	Superficial	Prox	0.7798	3.645	5.047	0.026	0.106
GTPBP10	SSc_GERD	Superficial	Prox	0.5224	3.074	5.043	0.026	0.301
FRA10AC1	SSc_GERD	Superficial	Prox	0.515	4.549	5.042	0.026	0.301
AL365436.2	SSc_GERD	Basal	Dist	-1.211	1.875	5.037	0.0261	1
DCN	GERD_HC	Basal	Prox	2.175	1.355	5.035	0.0261	1
LEF1	SSc_GERD	Basal	Prox	-0.812	1.193	5.038	0.0261	1
PLXNA2	GERD_HC	Prolif Basal	Dist	-0.7327	3.147	5.037	0.0261	1
AC092338.3	SSc_GERD	Prolif Basal	Dist	-0.6971	1.548	5.036	0.0261	1
FAM53C	SSc_HC	Prolif Basal	Prox	-0.4599	3.706	5.035	0.0261	1
MUC21	SSc_GERD	Prolif Basal	Prox	-1.325	10.86	5.036	0.0261	1
TSKU	SSc_GERD	Prolif Basal	Prox	0.5095	3.506	5.034	0.0261	1
SBSN	GERD_HC	Prolif Suprabasal	Dist	1.421	9.977	5.04	0.0261	1
MXRA5	GERD_HC	Prolif Suprabasal	Prox	-1.108	3.42	5.036	0.0261	1
FBLIM1	SSc_HC	Suprabasal	Dist	0.6022	2.196	5.034	0.0261	0.882
SOCS6	SSc_HC	Suprabasal	Prox	-0.5001	3.115	5.037	0.0261	0.85
CCNO	GERD_HC	Suprabasal	Prox	0.8379	1.637	5.038	0.0261	1
PTGES	SSc_GERD	Suprabasal	Prox	1.651	2.998	5.039	0.0261	1
STXBP3	SSc_HC	Superficial	Dist	-0.3341	4.316	5.665	0.0261	0.193
MTA3	SSc_HC	Superficial	Dist	0.2465	4.22	5.04	0.0261	0.193
DUSP22	GERD_HC	Superficial	Dist	0.3803	4.951	5.036	0.0261	0.226
ZCCHC17	SSc_GERD	Superficial	Dist	0.3567	4.842	5.039	0.0261	0.169
BAZ1A	SSc_GERD	Superficial	Dist	0.4036	5.6	5.036	0.0261	0.17
POLRMT	SSc_HC	Superficial	Prox	-0.4172	2.686	5.036	0.0261	0.0672
FZR1	GERD_HC	Superficial	Prox	-0.4233	3.189	5.034	0.0261	0.106
ZNF576	SSc_GERD	Superficial	Prox	0.3828	3.572	5.036	0.0261	0.301
BRCC3	SSc_GERD	Superficial	Prox	-0.344	4.52	5.037	0.0261	0.301
VAMP7	SSc_GERD	Superficial	Prox	-0.3866	3.342	5.034	0.0261	0.301
FAM149B1	SSc_HC	Basal	Dist	0.4499	1.943	6.002	0.0262	1
HSPA8	SSc_HC	Basal	Dist	0.3873	8.651	5.029	0.0262	1
AL162411.1	GERD_HC	Basal	Dist	1.195	-0.9714	5.03	0.0262	1
RBM3	GERD_HC	Basal	Prox	0.4781	8.09	5.028	0.0262	1
TM7SF2	GERD_HC	Prolif Basal	Dist	0.8284	5.752	5.03	0.0262	1
AP002387.2	SSc_GERD	Prolif Basal	Dist	-0.7929	0.8332	5.029	0.0262	1
RANGAP1	SSc_HC	Prolif Basal	Prox	0.4345	4.426	5.028	0.0262	1
ARF3	GERD_HC	Prolif Suprabasal	Dist	0.3381	5.353	5.029	0.0262	1
ZNF830	SSc_GERD	Prolif Suprabasal	Dist	-0.3688	3.649	5.027	0.0262	1
PAK4	SSc_GERD	Prolif Suprabasal	Dist	0.3825	2.944	5.032	0.0262	1
PRR34-AS1	SSc_GERD	Prolif Suprabasal	Dist	0.821	3.784	5.028	0.0262	1
CCDC24	SSc_HC	Prolif Suprabasal	Prox	0.9657	0.4419	5.031	0.0262	1
ZNF561-AS1	GERD_HC	Prolif Suprabasal	Prox	0.4746	2.624	5.029	0.0262	1
CBWD6	SSc_GERD	Prolif Suprabasal	Prox	0.9303	0.7849	5.031	0.0262	1
TMC8	GERD_HC	Suprabasal	Dist	0.9783	1.05	5.031	0.0262	1
SLC7A4	GERD_HC	Suprabasal	Prox	1.038	2.184	5.027	0.0262	1
CCNL2	SSc_HC	Superficial	Dist	-0.3711	4.201	5.029	0.0262	0.193
SLTM	SSc_HC	Superficial	Dist	0.2538	6.178	5.028	0.0262	0.193
GSDMA	SSc_HC	Superficial	Dist	0.9489	0.1149	5.06	0.0262	0.193
CAVIN1	SSc_HC	Superficial	Dist	0.6086	5.481	5.031	0.0262	0.193
AL365436.2	GERD_HC	Superficial	Dist	1.303	1.82	5.03	0.0262	0.227
RNASEH1	SSc_GERD	Superficial	Dist	0.4074	4.118	5.032	0.0262	0.17
MCL1	SSc_HC	Superficial	Prox	-0.4147	6.767	5.028	0.0262	0.0674
TDP2	SSc_HC	Superficial	Prox	0.5424	3.375	5.028	0.0262	0.0674
SPA17	SSc_HC	Superficial	Prox	0.613	2.705	5.028	0.0262	0.0674
VPS29	SSc_HC	Superficial	Prox	-0.2387	7.272	5.028	0.0262	0.0674
ARV1	GERD_HC	Superficial	Prox	0.5595	4.196	5.029	0.0262	0.106
USP39	GERD_HC	Superficial	Prox	0.3986	3.486	5.031	0.0262	0.106
FASTKD2	GERD_HC	Superficial	Prox	0.6322	3.946	5.032	0.0262	0.106
KLHDC3	GERD_HC	Superficial	Prox	-0.4629	4.371	5.031	0.0262	0.106
PKM	GERD_HC	Superficial	Prox	0.6539	8.457	5.03	0.0262	0.106
WWOX	GERD_HC	Superficial	Prox	-0.6005	3.344	5.031	0.0262	0.106
RAD17	SSc_GERD	Superficial	Prox	0.5123	3.385	5.033	0.0262	0.301
ATP1A1-AS1	GERD_HC	Basal	Dist	1.016	1.374	5.023	0.0263	1
LGALS1	GERD_HC	Basal	Prox	1.485	3.636	5.021	0.0263	1
AC022137.4	SSc_GERD	Prolif Basal	Dist	-0.8891	0.01264	5.023	0.0263	1
FAM215B	SSc_GERD	Prolif Basal	Prox	-0.9008	1.19	5.023	0.0263	1
AC093249.6	SSc_GERD	Prolif Suprabasal	Dist	-0.7522	-0.009164	5.024	0.0263	1
PART1	GERD_HC	Prolif Suprabasal	Prox	-0.9469	4.134	5.021	0.0263	1
KDM5B	GERD_HC	Suprabasal	Prox	0.5385	5.309	5.026	0.0263	1
USP20	SSc_GERD	Suprabasal	Prox	0.5382	0.5927	5.022	0.0263	1
MED18	GERD_HC	Superficial	Dist	0.4766	2.773	5.02	0.0263	0.227
PDAP1	GERD_HC	Superficial	Dist	-0.2876	6.837	5.024	0.0263	0.227
PDS5B	GERD_HC	Superficial	Dist	-0.6608	3.698	5.022	0.0263	0.227
CNP	GERD_HC	Superficial	Dist	-0.3652	4.424	5.022	0.0263	0.227
C7orf25	SSc_GERD	Superficial	Dist	0.4727	2.089	5.02	0.0263	0.171
MROH1	SSc_GERD	Superficial	Dist	-0.4633	2.92	5.021	0.0263	0.171
PGBD2	SSc_HC	Superficial	Prox	-0.4566	2.649	5.023	0.0263	0.0675
ATP2C1	SSc_HC	Superficial	Prox	0.5358	3.301	5.026	0.0263	0.0674
ICE1	SSc_HC	Superficial	Prox	0.4003	3.695	5.02	0.0263	0.0676
GATC	SSc_HC	Superficial	Prox	0.4158	3.211	6.366	0.0263	0.0676
TST	SSc_HC	Superficial	Prox	-0.4029	6.543	5.025	0.0263	0.0675
CELSR2	GERD_HC	Superficial	Prox	0.6937	3.776	5.022	0.0263	0.107
EIF2D	GERD_HC	Superficial	Prox	0.6097	4.377	5.021	0.0263	0.107
RPP25	GERD_HC	Superficial	Prox	0.916	3.224	5.021	0.0263	0.107
ATP5F1D	GERD_HC	Superficial	Prox	0.7643	8.804	5.022	0.0263	0.107
SLC66A1	SSc_GERD	Superficial	Prox	0.5357	1.542	5.026	0.0263	0.302
TTC1	SSc_GERD	Superficial	Prox	0.3346	5.549	5.025	0.0263	0.302
NOB1	SSc_GERD	Superficial	Prox	0.6402	5.639	5.02	0.0263	0.302
ERVMER34-1	SSc_HC	Basal	Dist	0.7537	0.6637	5.017	0.0264	1
TSTD3	SSc_HC	Basal	Dist	-0.4222	2.134	5.017	0.0264	1
ANXA1	SSc_HC	Basal	Dist	-0.484	13.6	5.015	0.0264	1
AC092338.3	SSc_HC	Basal	Prox	-0.6337	1.531	5.019	0.0264	0.855
C9orf24	SSc_HC	Prolif Basal	Dist	-0.6815	0.9096	5.019	0.0264	1
MAL	SSc_HC	Prolif Basal	Prox	-1.061	12.61	5.017	0.0264	1
KLK7	GERD_HC	Prolif Suprabasal	Dist	1.41	5.463	5.02	0.0264	1
BRPF1	SSc_GERD	Prolif Suprabasal	Dist	0.5213	1.525	5.019	0.0264	1
EYA2	SSc_GERD	Prolif Suprabasal	Dist	0.5277	3.722	5.016	0.0264	1
LYPD2	SSc_GERD	Prolif Suprabasal	Prox	-1.596	11.45	5.016	0.0264	1
OCRL	SSc_GERD	Prolif Suprabasal	Prox	0.4768	1.604	5.018	0.0264	1
TSPAN7	SSc_HC	Suprabasal	Dist	0.6237	2.74	5.015	0.0264	0.888
ZBTB7B	SSc_GERD	Suprabasal	Dist	0.4522	4.294	5.018	0.0264	1
TXNL1	SSc_HC	Superficial	Dist	-0.229	7.027	5.016	0.0264	0.194
GTPBP3	SSc_HC	Superficial	Dist	0.5254	3.113	5.019	0.0264	0.194
TCEAL8	SSc_HC	Superficial	Dist	0.4619	5.354	5.017	0.0264	0.194
USP10	GERD_HC	Superficial	Dist	-0.4461	4.556	5.018	0.0264	0.227
HERC4	SSc_GERD	Superficial	Dist	-0.3773	3.995	5.017	0.0264	0.171
C2orf68	SSc_HC	Superficial	Prox	-0.3222	3.308	5.018	0.0264	0.0677
FURIN	SSc_HC	Superficial	Prox	-0.4701	2.929	5.014	0.0264	0.0678
COPE	SSc_HC	Superficial	Prox	-0.2454	7.517	5.013	0.0264	0.0678
LRRC59	GERD_HC	Superficial	Prox	0.7521	4.848	5.018	0.0264	0.107
EMC10	GERD_HC	Superficial	Prox	0.3983	4.504	5.015	0.0264	0.107
FKBP3	SSc_GERD	Superficial	Prox	-0.3177	6.465	5.015	0.0264	0.302
ABCC1	SSc_HC	Basal	Dist	0.6085	2.745	5.011	0.0265	1
ZNF225	SSc_HC	Basal	Dist	-0.702	-0.69	5.01	0.0265	1
INIP	GERD_HC	Basal	Dist	-0.3612	3.588	5.007	0.0265	1
C16orf86	SSc_GERD	Basal	Dist	-0.6544	0.1473	5.011	0.0265	1
NAB2	SSc_HC	Basal	Prox	0.5092	2.508	5.01	0.0265	0.857
HSF2	SSc_HC	Prolif Basal	Dist	-0.4141	2.394	5.009	0.0265	1
LINC01697	SSc_HC	Prolif Basal	Dist	-1.057	1.98	5.013	0.0265	1
HIST3H2BB	SSc_GERD	Prolif Basal	Dist	-0.8249	-0.2109	5.007	0.0265	1
UBAP2L	SSc_HC	Prolif Basal	Prox	0.2784	4.218	5.009	0.0265	1
TOMM34	SSc_HC	Prolif Basal	Prox	0.4261	2.607	5.01	0.0265	1
GPR82	SSc_GERD	Prolif Basal	Prox	-0.922	-0.3438	5.009	0.0265	1
MYO1F	SSc_GERD	Prolif Suprabasal	Dist	-0.5085	1.419	5.008	0.0265	1
AC022137.4	SSc_GERD	Prolif Suprabasal	Dist	-0.9062	0.02161	5.01	0.0265	1
SOWAHB	GERD_HC	Suprabasal	Dist	-0.7699	1.202	5.012	0.0265	1
ZNF32	SSc_HC	Superficial	Dist	0.6477	4.155	5.007	0.0265	0.195
C5orf56	SSc_HC	Superficial	Dist	-0.5621	2.897	5.007	0.0265	0.195
ZSWIM7	GERD_HC	Superficial	Dist	-0.5044	4.138	5.009	0.0265	0.227
RPIA	SSc_GERD	Superficial	Dist	-0.4039	4.42	5.008	0.0265	0.171
YWHAB	SSc_GERD	Superficial	Dist	-0.2302	8.324	5.011	0.0265	0.171
PPIG	SSc_HC	Superficial	Prox	0.3178	6.474	5.008	0.0265	0.0679
CREBRF	SSc_HC	Superficial	Prox	-0.5776	3.885	5.007	0.0265	0.0679
YME1L1	SSc_HC	Superficial	Prox	-0.2992	5.773	5.013	0.0265	0.0678
PSMD12	SSc_HC	Superficial	Prox	0.2948	5.745	5.008	0.0265	0.0679
RELB	SSc_HC	Superficial	Prox	-0.7605	2.826	5.013	0.0265	0.0678
CDK16	SSc_HC	Superficial	Prox	-0.3136	4.452	5.01	0.0265	0.0679
TNK2	GERD_HC	Superficial	Prox	-0.5615	2.62	5.012	0.0265	0.107
AL627171.2	GERD_HC	Superficial	Prox	-1.198	3.889	5.008	0.0265	0.107
JDP2	GERD_HC	Superficial	Prox	0.7737	4.244	5.006	0.0265	0.107
ZBED4	GERD_HC	Superficial	Prox	-0.465	2.276	5.007	0.0265	0.107
CCDC93	SSc_GERD	Superficial	Prox	0.4568	2.811	5.009	0.0265	0.302
HCN2	SSc_GERD	Superficial	Prox	-0.8755	1.289	5.011	0.0265	0.302
NRP1	GERD_HC	Basal	Dist	1.04	1.312	5.003	0.0266	1
DMXL1	SSc_GERD	Basal	Dist	-0.3805	3.426	4.999	0.0266	1
PDZK1IP1	SSc_HC	Basal	Prox	1.512	7.442	5.003	0.0266	0.857
SELENBP1	SSc_HC	Basal	Prox	-0.5863	3.064	5.005	0.0266	0.857
RARA	SSc_HC	Prolif Basal	Dist	0.5801	0.5967	5.005	0.0266	1
ZNF727	GERD_HC	Prolif Basal	Dist	-1.34	0.4565	5.005	0.0266	1
UBL7-AS1	SSc_GERD	Prolif Basal	Dist	-0.3693	2.713	5.003	0.0266	1
SIRT2	SSc_GERD	Prolif Basal	Dist	-0.3028	4.24	5	0.0266	1
DOC2B	SSc_HC	Prolif Basal	Prox	2.342	1.922	5.004	0.0266	1
CYSRT1	SSc_GERD	Prolif Basal	Prox	-1.049	10.04	5.001	0.0266	1
ARHGEF3	GERD_HC	Prolif Suprabasal	Dist	-0.5632	3.114	5	0.0266	1
PMM1	SSc_HC	Suprabasal	Dist	-0.5353	6.418	5.005	0.0266	0.89
CTSS	GERD_HC	Suprabasal	Dist	-0.6268	4.156	5.002	0.0266	1
PEX11G	SSc_GERD	Suprabasal	Dist	-0.5466	2.079	4.999	0.0266	1
TRPM1	SSc_HC	Suprabasal	Prox	-0.7764	0.003267	5.004	0.0266	0.858
PRKCSH	SSc_HC	Suprabasal	Prox	0.2557	4.772	5.001	0.0266	0.858
PI3	SSc_HC	Suprabasal	Prox	1.92	10.2	5.007	0.0266	0.858
LAMA3	GERD_HC	Suprabasal	Prox	-0.7113	3.454	5.001	0.0266	1
ZNF90	GERD_HC	Suprabasal	Prox	-1.403	2.131	5.006	0.0266	1
FBXW11	SSc_GERD	Suprabasal	Prox	0.7469	5.668	5.005	0.0266	1
GTF2I	SSc_HC	Superficial	Dist	-0.3949	6.761	5.003	0.0266	0.195
SEPHS2	SSc_HC	Superficial	Dist	0.3838	4.538	5.002	0.0266	0.195
ZNF587	SSc_HC	Superficial	Dist	-0.6741	1.833	5.006	0.0266	0.195
ATP10B	GERD_HC	Superficial	Dist	-0.9876	2.45	5.006	0.0266	0.227
RNF216	GERD_HC	Superficial	Dist	-0.4642	3.251	5.006	0.0266	0.227
AL161785.1	GERD_HC	Superficial	Dist	-1.199	0.5986	5.001	0.0266	0.227
PRR14	GERD_HC	Superficial	Dist	-0.4588	2.739	5.006	0.0266	0.227
DYNAP	GERD_HC	Superficial	Dist	1.167	2.997	5.005	0.0266	0.227
TNFSF9	GERD_HC	Superficial	Dist	1.352	3.276	5.004	0.0266	0.227
UNC13B	SSc_HC	Superficial	Prox	-0.468	2.663	5.003	0.0266	0.068
PRDX5	SSc_HC	Superficial	Prox	-0.3662	9.194	5	0.0266	0.068
NUMA1	SSc_HC	Superficial	Prox	-0.3768	4.755	5.004	0.0266	0.068
ZNF268	SSc_HC	Superficial	Prox	-0.3646	2.667	5.006	0.0266	0.0679
SERPINB2	SSc_HC	Superficial	Prox	-0.9162	6.955	5.001	0.0266	0.068
ZDHHC23	SSc_HC	Superficial	Prox	-0.7663	1.057	5.002	0.0266	0.068
FMC1	GERD_HC	Superficial	Prox	0.6214	4.701	5.001	0.0266	0.107
SPAG1	GERD_HC	Superficial	Prox	-0.8621	4.921	5.005	0.0266	0.107
VPS37C	GERD_HC	Superficial	Prox	-0.4449	2.242	5.005	0.0266	0.107
TREX2	GERD_HC	Superficial	Prox	1.146	-0.494	5.001	0.0266	0.107
STXBP3	SSc_GERD	Superficial	Prox	-0.3627	4.316	5.004	0.0266	0.302
PAX8-AS1	SSc_GERD	Superficial	Prox	-1.742	4.222	5.005	0.0266	0.302
ISG20	SSc_GERD	Superficial	Prox	-0.8913	4.069	5.005	0.0266	0.302
VANGL1	SSc_HC	Basal	Dist	0.4733	3.307	4.999	0.0267	1
SMG5	SSc_HC	Basal	Dist	0.4115	2.388	5.544	0.0267	1
KIN	SSc_HC	Basal	Dist	-0.2676	3.927	4.996	0.0267	1
MAP3K2-DT	SSc_HC	Basal	Prox	0.6029	1.39	4.995	0.0267	0.857
CA2	GERD_HC	Basal	Prox	1.486	4.288	4.998	0.0267	1
MAGI2-AS3	SSc_GERD	Basal	Prox	-0.8931	0.09447	4.996	0.0267	1
FAM43A	SSc_HC	Prolif Basal	Dist	0.9173	2.677	4.999	0.0267	1
AC097376.3	SSc_GERD	Prolif Basal	Dist	-0.4123	3.094	4.993	0.0267	1
ZNF304	SSc_HC	Prolif Suprabasal	Dist	-0.6438	0.5377	4.993	0.0267	1
ARL17B	GERD_HC	Prolif Suprabasal	Dist	-1.034	0.715	4.998	0.0267	1
CD164L2	SSc_HC	Prolif Suprabasal	Prox	0.9161	2.422	4.994	0.0267	1
PCOTH	GERD_HC	Prolif Suprabasal	Prox	-0.7489	1.779	4.995	0.0267	1
TMEM9	GERD_HC	Suprabasal	Dist	0.6985	3.757	4.997	0.0267	1
TRMT10A	GERD_HC	Suprabasal	Dist	-0.5006	3.153	4.995	0.0267	1
DOCK1	GERD_HC	Suprabasal	Prox	-0.4619	3.294	4.993	0.0267	1
AMACR	SSc_HC	Superficial	Dist	-0.524	3.4	4.999	0.0267	0.195
NDRG2	SSc_HC	Superficial	Dist	-0.4517	6.985	5	0.0267	0.195
PCYT2	SSc_HC	Superficial	Dist	0.5161	3.981	4.999	0.0267	0.195
BTG1	GERD_HC	Superficial	Dist	0.5703	7.176	4.995	0.0267	0.227
AC132872.1	GERD_HC	Superficial	Dist	0.9558	0.4955	4.998	0.0267	0.227
ZNF519	GERD_HC	Superficial	Dist	-0.9588	2.582	4.996	0.0267	0.227
OTUD6B-AS1	SSc_HC	Superficial	Prox	0.4319	5.003	4.999	0.0267	0.068
ERCC6	SSc_HC	Superficial	Prox	-0.3967	2.694	5	0.0267	0.068
CPTP	GERD_HC	Superficial	Prox	-0.5687	4.399	4.994	0.0267	0.108
MLX	GERD_HC	Superficial	Prox	-0.3761	4.847	4.994	0.0267	0.108
MRPL4	GERD_HC	Superficial	Prox	0.8895	6.18	4.998	0.0267	0.107
PHLDB3	GERD_HC	Superficial	Prox	0.8709	4.102	4.999	0.0267	0.107
TRPV6	SSc_HC	Basal	Dist	-0.7168	0.6735	4.991	0.0268	1
LRFN3	SSc_HC	Basal	Dist	0.6882	1.11	4.988	0.0268	1
ZNF695	SSc_GERD	Prolif Basal	Prox	-0.7539	-0.004464	4.991	0.0268	1
TMPRSS11B	SSc_GERD	Prolif Basal	Prox	-1.517	10.68	4.991	0.0268	1
ADGRF4	SSc_GERD	Prolif Basal	Prox	1.014	2.118	4.991	0.0268	1
ZNF436-AS1	GERD_HC	Prolif Suprabasal	Dist	0.7083	0.5001	4.99	0.0268	1
MYH14	GERD_HC	Prolif Suprabasal	Dist	-0.7145	4.061	4.992	0.0268	1
AC004148.1	SSc_GERD	Prolif Suprabasal	Dist	-1.074	2.575	4.993	0.0268	1
IL15RA	SSc_HC	Prolif Suprabasal	Prox	0.772	0.9707	4.987	0.0268	1
LPIN1	SSc_GERD	Prolif Suprabasal	Prox	-1.019	6.295	4.99	0.0268	1
WFDC5	SSc_HC	Suprabasal	Dist	0.7707	2.172	4.99	0.0268	0.893
L3MBTL1	SSc_HC	Suprabasal	Dist	-0.5411	1.2	4.987	0.0268	0.893
CBWD1	SSc_GERD	Suprabasal	Dist	-0.8925	3.783	4.99	0.0268	1
SDE2	SSc_HC	Superficial	Dist	-0.3809	2.711	5.187	0.0268	0.195
KLHL2	SSc_HC	Superficial	Dist	-0.4677	2.516	4.992	0.0268	0.195
FNIP1	SSc_HC	Superficial	Dist	-0.5334	3.532	4.987	0.0268	0.195
KANK1	SSc_HC	Superficial	Dist	-0.6192	3.772	4.988	0.0268	0.195
CIB1	SSc_HC	Superficial	Dist	0.518	7.135	4.99	0.0268	0.195
MVD	SSc_HC	Superficial	Dist	0.6925	4.559	4.99	0.0268	0.195
THOP1	SSc_HC	Superficial	Dist	-0.5127	3.594	4.987	0.0268	0.195
BLVRB	SSc_HC	Superficial	Dist	-0.4444	9.219	4.989	0.0268	0.195
CCDC112	GERD_HC	Superficial	Dist	-0.6655	3.643	4.992	0.0268	0.227
BCL7B	GERD_HC	Superficial	Dist	-0.4463	4.094	4.992	0.0268	0.227
TFAP2A	SSc_GERD	Superficial	Dist	0.423	5.205	4.987	0.0268	0.173
DOCK8	SSc_GERD	Superficial	Dist	-0.7311	2.742	4.989	0.0268	0.173
DDX50	SSc_GERD	Superficial	Dist	0.4796	4.558	4.99	0.0268	0.173
RBM26	SSc_GERD	Superficial	Dist	0.4112	4.706	4.991	0.0268	0.173
MYO6	SSc_HC	Superficial	Prox	-0.5129	6.345	4.992	0.0268	0.0683
ZNF292	SSc_HC	Superficial	Prox	-0.4837	5.058	4.988	0.0268	0.0684
ELMSAN1	SSc_HC	Superficial	Prox	0.5469	3.398	4.99	0.0268	0.0684
CDKL5	SSc_HC	Superficial	Prox	-0.549	3.741	4.988	0.0268	0.0684
NAGK	GERD_HC	Superficial	Prox	0.7608	6.434	4.987	0.0268	0.108
ADH7	GERD_HC	Superficial	Prox	0.8915	7.241	4.991	0.0268	0.108
ANTKMT	GERD_HC	Superficial	Prox	0.9899	4.847	4.99	0.0268	0.108
PPP5C	GERD_HC	Superficial	Prox	0.6817	3.381	4.989	0.0268	0.108
IL17RA	GERD_HC	Superficial	Prox	-0.4126	1.924	4.987	0.0268	0.108
HCCS	SSc_GERD	Superficial	Prox	0.3326	4.189	4.988	0.0268	0.304
TBX3	SSc_HC	Basal	Dist	1.099	0.89	4.984	0.0269	1
TRIM37	SSc_GERD	Basal	Dist	-0.4278	2.738	4.981	0.0269	1
DBN1	SSc_GERD	Basal	Prox	-0.6924	2.489	4.979	0.0269	1
BRPF1	SSc_GERD	Prolif Basal	Dist	0.5235	1.523	4.983	0.0269	1
AC244153.1	SSc_HC	Prolif Basal	Prox	0.9294	3.629	4.98	0.0269	1
PANK3	SSc_HC	Prolif Suprabasal	Dist	0.4073	3.697	4.98	0.0269	1
BAP1	GERD_HC	Prolif Suprabasal	Dist	-0.4349	3.527	4.984	0.0269	1
ZNF749	GERD_HC	Prolif Suprabasal	Dist	-0.9477	3.763	4.983	0.0269	1
GSPT2	SSc_HC	Prolif Suprabasal	Prox	-0.655	1.265	4.984	0.0269	1
NEFL	SSc_GERD	Prolif Suprabasal	Prox	2.086	2.917	4.984	0.0269	1
CDC42SE2	SSc_GERD	Suprabasal	Dist	0.4263	3.21	4.982	0.0269	1
PLA2R1	SSc_HC	Suprabasal	Prox	-0.634	3.687	4.982	0.0269	0.865
ZNF664	SSc_HC	Superficial	Dist	-0.4334	3.25	4.983	0.0269	0.195
TARDBP	GERD_HC	Superficial	Dist	-0.4046	4.838	4.984	0.0269	0.228
TTLL12	GERD_HC	Superficial	Dist	0.378	4.878	4.985	0.0269	0.228
NUP214	SSc_GERD	Superficial	Dist	-0.523	3.632	4.984	0.0269	0.173
CLIP1	SSc_GERD	Superficial	Dist	-0.4529	5.938	4.982	0.0269	0.173
DOCK9	SSc_GERD	Superficial	Dist	-0.6141	4.867	4.982	0.0269	0.173
MZF1-AS1	SSc_GERD	Superficial	Dist	-0.6797	0.8824	4.984	0.0269	0.173
IER5	SSc_HC	Superficial	Prox	-0.5458	5.76	4.986	0.0269	0.0684
TDRD3	SSc_HC	Superficial	Prox	-0.3804	3.783	4.984	0.0269	0.0684
RHOT1	SSc_HC	Superficial	Prox	-0.3041	3.808	4.984	0.0269	0.0684
KIAA1958	SSc_HC	Superficial	Prox	-0.62	1.088	4.985	0.0269	0.0684
CLSTN1	GERD_HC	Superficial	Prox	0.4453	4.643	4.986	0.0269	0.108
AK6	GERD_HC	Superficial	Prox	0.6002	4.763	4.985	0.0269	0.108
CAAP1	GERD_HC	Superficial	Prox	0.4813	4.163	4.984	0.0269	0.108
UBE2G1	GERD_HC	Superficial	Prox	-0.6267	6.459	4.983	0.0269	0.108
ZHX3	GERD_HC	Superficial	Prox	-0.5731	2.115	4.985	0.0269	0.108
MARCH3	GERD_HC	Superficial	Prox	0.9393	0.7903	4.986	0.0269	0.108
ELOVL1	SSc_GERD	Superficial	Prox	-0.5575	5.549	4.982	0.0269	0.304
NIFK	SSc_GERD	Superficial	Prox	0.6641	6.21	4.985	0.0269	0.304
HIST1H4C	SSc_GERD	Superficial	Prox	1.448	9.381	4.982	0.0269	0.304
IGBP1	SSc_GERD	Superficial	Prox	-0.2813	6.43	4.982	0.0269	0.304
RAB24	SSc_GERD	Basal	Dist	-0.7179	1.513	4.976	0.027	1
AL683813.1	SSc_HC	Basal	Prox	-0.7617	-0.0325	4.979	0.027	0.859
ZNF208	SSc_HC	Basal	Prox	-1.482	0.07007	4.977	0.027	0.859
PARP12	GERD_HC	Basal	Prox	0.7567	1.825	4.973	0.027	1
GUCY2D	GERD_HC	Basal	Prox	1.028	0.5158	4.977	0.027	1
CDC37L1-DT	SSc_GERD	Basal	Prox	0.957	0.8898	4.975	0.027	1
ZNF14	SSc_HC	Prolif Basal	Dist	-0.5389	0.575	4.974	0.027	1
NSG1	GERD_HC	Prolif Basal	Dist	0.8483	5.196	4.975	0.027	1
CNTNAP3	SSc_GERD	Prolif Basal	Dist	-0.6943	0.586	4.979	0.027	1
LSMEM1	SSc_GERD	Prolif Basal	Prox	-0.9815	0.422	4.975	0.027	1
CCN1	SSc_HC	Prolif Suprabasal	Dist	-0.8592	4.345	4.977	0.027	1
HOXA7	SSc_HC	Prolif Suprabasal	Dist	1.817	1.482	4.974	0.027	1
TNS3	SSc_HC	Prolif Suprabasal	Prox	-0.7547	2.798	4.978	0.027	1
YTHDF3-AS1	GERD_HC	Prolif Suprabasal	Prox	0.6031	1.385	4.973	0.027	1
ARL17A	GERD_HC	Prolif Suprabasal	Prox	-0.842	1.911	4.974	0.027	1
HSD3B7	GERD_HC	Suprabasal	Prox	0.7717	2.197	4.975	0.027	1
RECQL4	GERD_HC	Suprabasal	Prox	-1.372	1.928	4.975	0.027	1
LDLRAP1	SSc_HC	Superficial	Dist	-0.4396	3.045	4.978	0.027	0.195
RPS6KA5	SSc_HC	Superficial	Dist	-0.5967	3.334	4.974	0.027	0.195
TBC1D10B	SSc_HC	Superficial	Dist	0.3868	3.115	4.975	0.027	0.195
GAS8	SSc_HC	Superficial	Dist	-0.4867	1.94	4.977	0.027	0.195
LYPD3	SSc_HC	Superficial	Dist	0.5311	8.229	4.979	0.027	0.195
TCEAL9	SSc_HC	Superficial	Dist	0.5195	5.31	4.976	0.027	0.195
SNRNP35	GERD_HC	Superficial	Dist	-0.3632	4.886	4.979	0.027	0.228
LRRC47	SSc_GERD	Superficial	Dist	0.4416	3.852	4.978	0.027	0.173
IRF6	SSc_GERD	Superficial	Dist	0.3449	5.381	4.974	0.027	0.173
PCYOX1	SSc_GERD	Superficial	Dist	-0.3493	5.288	4.979	0.027	0.173
KLHDC8B	SSc_GERD	Superficial	Dist	0.6863	4.264	4.977	0.027	0.173
HNRNPA0	SSc_GERD	Superficial	Dist	-0.3499	6.197	4.979	0.027	0.173
GMDS-DT	SSc_GERD	Superficial	Dist	-0.7267	1.388	4.978	0.027	0.173
ST3GAL1	SSc_HC	Superficial	Prox	0.456	2.65	4.975	0.027	0.0688
GPD2	GERD_HC	Superficial	Prox	-0.5944	3.958	4.977	0.027	0.108
MED14	GERD_HC	Superficial	Prox	0.5756	2.93	4.98	0.027	0.108
TAPBP	SSc_GERD	Superficial	Prox	0.5943	5.379	4.975	0.027	0.305
TRIM59	SSc_HC	Basal	Dist	-0.4046	3.865	4.969	0.0271	1
SNRNP35	SSc_HC	Basal	Dist	-0.3147	4.987	4.972	0.0271	1
GRAMD4	SSc_HC	Basal	Dist	0.5213	2.375	4.967	0.0271	1
DDX5	SSc_GERD	Basal	Dist	0.4432	7.762	4.968	0.0271	1
AL157392.3	SSc_HC	Basal	Prox	-0.6369	0.4022	4.968	0.0271	0.859
RRAD	GERD_HC	Basal	Prox	1.633	4.971	4.971	0.0271	1
BAG6	GERD_HC	Prolif Basal	Prox	-0.3171	4.745	4.967	0.0271	1
AC106707.1	SSc_HC	Prolif Suprabasal	Dist	-0.7512	1.302	4.972	0.0271	1
SAA1	SSc_HC	Prolif Suprabasal	Prox	3.156	4.162	4.972	0.0271	1
KRT8	GERD_HC	Prolif Suprabasal	Prox	-0.7338	6.865	4.969	0.0271	1
LAMB3	GERD_HC	Suprabasal	Prox	-0.9707	5.502	4.968	0.0271	1
SPRR1A	GERD_HC	Superficial	Dist	1.925	6.705	4.97	0.0271	0.229
PDIA4	GERD_HC	Superficial	Dist	-0.7864	4.53	4.97	0.0271	0.229
SNX16	SSc_GERD	Superficial	Dist	-0.5802	4.514	4.968	0.0271	0.173
LIN7C	SSc_GERD	Superficial	Dist	0.4095	4.442	4.968	0.0271	0.173
PPDPF	SSc_GERD	Superficial	Dist	-0.6307	10.84	4.97	0.0271	0.173
PHF8	SSc_GERD	Superficial	Dist	0.5669	2.238	4.972	0.0271	0.173
GNG12	SSc_HC	Superficial	Prox	-0.3955	6.23	4.968	0.0271	0.069
LINC01588	SSc_HC	Superficial	Prox	-0.5871	2.511	4.968	0.0271	0.069
UQCRH	GERD_HC	Superficial	Prox	0.4534	9.233	4.972	0.0271	0.108
KCTD6	GERD_HC	Superficial	Prox	0.7748	2.45	4.971	0.0271	0.108
SH3D19	GERD_HC	Superficial	Prox	-0.5885	4.841	4.969	0.0271	0.108
GLO1	GERD_HC	Superficial	Prox	0.5744	5.891	4.97	0.0271	0.108
MYOF	SSc_GERD	Superficial	Prox	0.9248	4.868	4.971	0.0271	0.305
NDUFB1	SSc_GERD	Superficial	Prox	0.7381	7.638	4.973	0.0271	0.305
LRRC8B	SSc_HC	Basal	Dist	0.7026	1.514	4.961	0.0272	1
MOCS3	SSc_GERD	Basal	Dist	-0.4343	1.709	4.96	0.0272	1
MIS12	GERD_HC	Prolif Basal	Dist	-0.4325	2.814	4.962	0.0272	1
PET100	SSc_GERD	Prolif Basal	Dist	0.7279	7.112	4.962	0.0272	1
AC105046.1	SSc_GERD	Prolif Basal	Prox	-1.103	-0.01433	4.962	0.0272	1
CLCA4	SSc_HC	Prolif Suprabasal	Dist	-0.887	8.386	4.962	0.0272	1
KLHDC9	GERD_HC	Suprabasal	Dist	0.7289	0.5075	4.962	0.0272	1
ABRAXAS1	SSc_HC	Suprabasal	Prox	-0.3209	3.467	4.965	0.0272	0.87
HOXC5	SSc_GERD	Suprabasal	Prox	-0.73	0.7681	4.96	0.0272	1
LIPH	SSc_HC	Superficial	Dist	-0.7443	3.326	4.96	0.0272	0.196
LDOC1	GERD_HC	Superficial	Dist	0.7492	2.489	4.96	0.0272	0.23
FALEC	SSc_HC	Superficial	Prox	-0.8441	2.246	4.962	0.0272	0.0692
FUS	SSc_HC	Superficial	Prox	0.4468	6.367	4.965	0.0272	0.0691
ARHGAP5	GERD_HC	Superficial	Prox	-0.6878	5.989	4.964	0.0272	0.108
ZFP36L1	GERD_HC	Superficial	Prox	0.6545	8.127	4.96	0.0272	0.108
EIF3J-DT	GERD_HC	Superficial	Prox	-0.5822	2.949	4.963	0.0272	0.108
LSM7	GERD_HC	Superficial	Prox	0.7998	7.3	4.96	0.0272	0.108
ZNF529-AS1	GERD_HC	Superficial	Prox	-0.7383	1.494	4.962	0.0272	0.108
AC091729.3	GERD_HC	Superficial	Prox	-1.194	1.525	4.964	0.0272	0.108
AC005670.3	SSc_HC	Basal	Dist	-0.4189	2.265	4.956	0.0273	1
RNF168	SSc_HC	Basal	Prox	0.5455	4.019	4.959	0.0273	0.859
TNFAIP3	SSc_HC	Basal	Prox	1.14	3.822	4.955	0.0273	0.859
TRA2B	SSc_GERD	Basal	Prox	0.417	6.033	4.959	0.0273	1
LINC02334	SSc_GERD	Basal	Prox	-0.8823	-1.308	4.961	0.0273	1
AP001816.1	SSc_HC	Prolif Basal	Dist	-0.4786	2.206	4.958	0.0273	1
ENDOV	SSc_HC	Prolif Basal	Dist	-0.3061	3.204	4.957	0.0273	1
GJB4	GERD_HC	Prolif Basal	Dist	-1.287	0.663	4.957	0.0273	1
PDCD11	SSc_GERD	Prolif Basal	Dist	0.7596	3.499	4.955	0.0273	1
NRGN	SSc_HC	Prolif Basal	Prox	0.6958	0.6735	4.953	0.0273	1
ZC2HC1C	GERD_HC	Prolif Basal	Prox	0.8703	0.07791	4.959	0.0273	1
CNTNAP3	SSc_HC	Prolif Suprabasal	Dist	-0.6592	0.5947	4.954	0.0273	1
ZNF773	GERD_HC	Prolif Suprabasal	Prox	-0.7162	0.1443	4.958	0.0273	1
NDUFB1	SSc_GERD	Prolif Suprabasal	Prox	0.7329	7.687	4.958	0.0273	1
NMT1	SSc_GERD	Prolif Suprabasal	Prox	0.8886	5.2	4.96	0.0273	1
AMDHD2	GERD_HC	Suprabasal	Dist	0.6412	2.742	4.957	0.0273	1
HLA-DRA	GERD_HC	Suprabasal	Prox	2.041	4.692	4.956	0.0273	1
SRC	SSc_GERD	Suprabasal	Prox	0.4192	2.571	4.954	0.0273	1
TBL3	SSc_HC	Superficial	Dist	-0.4613	5.092	4.959	0.0273	0.196
AC025539.1	SSc_HC	Superficial	Dist	-0.8739	0.3141	4.974	0.0273	0.196
GNAI3	SSc_GERD	Superficial	Dist	-0.2761	6.609	4.959	0.0273	0.174
UBAP2L	SSc_GERD	Superficial	Dist	0.3376	4.247	4.955	0.0273	0.174
MREG	SSc_GERD	Superficial	Dist	-0.5225	3.906	4.956	0.0273	0.174
QSER1	SSc_GERD	Superficial	Dist	0.6262	4.299	4.959	0.0273	0.174
RABGAP1L	GERD_HC	Superficial	Prox	-0.7084	4.496	4.954	0.0273	0.109
TMEM65	GERD_HC	Superficial	Prox	0.5075	3.271	4.957	0.0273	0.108
BLNK	GERD_HC	Superficial	Prox	-0.5503	4.976	4.96	0.0273	0.108
PLXNB1	SSc_GERD	Superficial	Prox	0.5731	3.079	4.96	0.0273	0.306
FKBP1A	SSc_GERD	Superficial	Prox	-0.4032	6.981	4.957	0.0273	0.306
CPOX	SSc_HC	Basal	Dist	0.4277	2.818	4.947	0.0274	1
IDNK	SSc_HC	Basal	Dist	-0.4132	2.602	5.809	0.0274	1
HR	SSc_GERD	Basal	Dist	0.6162	3.139	4.947	0.0274	1
TNFRSF12A	SSc_GERD	Basal	Dist	1.381	3.589	4.948	0.0274	1
ERVMER34-1	SSc_HC	Basal	Prox	0.7503	0.6637	4.951	0.0274	0.859
OSMR	SSc_HC	Basal	Prox	0.5315	2.375	4.947	0.0274	0.859
BX293535.1	GERD_HC	Basal	Prox	-0.9824	-0.3991	4.951	0.0274	1
CXCL17	GERD_HC	Basal	Prox	1.135	7.378	4.948	0.0274	1
TNFRSF12A	SSc_GERD	Prolif Basal	Dist	1.372	3.6	4.949	0.0274	1
ZNF444	SSc_GERD	Prolif Basal	Prox	-0.4741	1.926	4.948	0.0274	1
WAC-AS1	SSc_GERD	Prolif Suprabasal	Dist	-0.5756	3.792	4.953	0.0274	1
AC009061.2	SSc_GERD	Prolif Suprabasal	Dist	-0.547	0.7155	4.949	0.0274	1
KLK10	SSc_HC	Prolif Suprabasal	Prox	0.702	7.629	4.95	0.0274	1
CENPQ	SSc_HC	Suprabasal	Dist	-0.5744	3.409	4.949	0.0274	0.906
CCL17	SSc_HC	Suprabasal	Dist	-0.6401	1.583	4.952	0.0274	0.906
MED12	SSc_HC	Suprabasal	Prox	0.3429	2.02	4.953	0.0274	0.873
MBD6	SSc_GERD	Suprabasal	Prox	0.4086	3.312	4.947	0.0274	1
PET100	SSc_GERD	Suprabasal	Prox	0.7254	7.156	4.949	0.0274	1
CFAP36	SSc_HC	Superficial	Dist	0.3783	4.621	4.95	0.0274	0.197
HSPBP1	SSc_HC	Superficial	Dist	0.4874	3.994	4.948	0.0274	0.197
PDHB	GERD_HC	Superficial	Dist	0.2981	5.521	4.953	0.0274	0.23
SMIM27	GERD_HC	Superficial	Dist	-0.7394	3.856	4.95	0.0274	0.23
CACUL1	GERD_HC	Superficial	Dist	0.5244	4.926	4.95	0.0274	0.23
SPCS2	GERD_HC	Superficial	Dist	-0.2842	7.253	4.951	0.0274	0.23
EIPR1	SSc_GERD	Superficial	Dist	0.49	3.767	4.947	0.0274	0.174
AC009506.1	SSc_GERD	Superficial	Dist	-0.6404	2.492	4.95	0.0274	0.174
HACE1	SSc_GERD	Superficial	Dist	-0.6151	1.396	4.953	0.0274	0.174
COG3	SSc_GERD	Superficial	Dist	0.4184	2.592	4.951	0.0274	0.174
MTRNR2L12	SSc_HC	Superficial	Prox	-1.135	7.434	4.949	0.0274	0.0697
MYLIP	SSc_HC	Superficial	Prox	0.4752	4.081	4.949	0.0274	0.0697
RPRD1A	SSc_HC	Superficial	Prox	0.4017	3.447	5.111	0.0274	0.0696
ABCF3	GERD_HC	Superficial	Prox	-0.3463	3.218	4.951	0.0274	0.109
ACTG1	GERD_HC	Superficial	Prox	-0.622	11.72	4.953	0.0274	0.109
AC016831.7	GERD_HC	Superficial	Prox	-0.9221	0.4093	4.948	0.0274	0.109
BAZ1B	SSc_GERD	Superficial	Prox	0.4723	4.611	4.947	0.0274	0.307
ANKRD49	SSc_GERD	Superficial	Prox	0.6582	3.438	4.948	0.0274	0.307
PSPC1	SSc_HC	Basal	Dist	0.3157	3.653	4.943	0.0275	1
TNNT1	GERD_HC	Basal	Dist	1.363	3.305	4.945	0.0275	1
CTNNBL1	GERD_HC	Basal	Dist	-0.4235	4.297	4.945	0.0275	1
ZMYND15	SSc_GERD	Basal	Dist	0.8149	-0.2052	4.946	0.0275	1
SMYD3	SSc_HC	Basal	Prox	-0.5378	2.627	4.942	0.0275	0.859
COA1	SSc_HC	Basal	Prox	-0.2701	4.804	4.943	0.0275	0.859
NPTN-IT1	SSc_HC	Basal	Prox	-0.738	0.1397	4.94	0.0275	0.859
AC108860.2	GERD_HC	Prolif Basal	Dist	-0.8391	0.1337	4.943	0.0275	1
COLEC12	GERD_HC	Prolif Basal	Dist	-1.402	0.3458	4.944	0.0275	1
ANGEL1	SSc_GERD	Prolif Basal	Dist	0.8827	-0.1761	4.941	0.0275	1
VPS18	SSc_HC	Prolif Basal	Prox	0.6227	2.023	4.944	0.0275	1
KRT16	SSc_HC	Prolif Suprabasal	Dist	1.293	9.664	4.947	0.0275	1
PTPN23	GERD_HC	Prolif Suprabasal	Dist	-0.4302	2.864	4.941	0.0275	1
SCRIB	SSc_GERD	Prolif Suprabasal	Dist	0.4399	3.855	4.942	0.0275	1
USP16	SSc_GERD	Prolif Suprabasal	Prox	-0.267	5.367	4.945	0.0275	1
TSLP	SSc_GERD	Suprabasal	Dist	0.9513	5.312	4.944	0.0275	1
ZFAS1	GERD_HC	Suprabasal	Prox	0.489	8.924	4.942	0.0275	1
PLEKHG1	SSc_HC	Superficial	Dist	-0.6621	1.666	4.947	0.0275	0.197
RBFA	GERD_HC	Superficial	Dist	-0.5112	4.633	4.944	0.0275	0.231
PPP2R5E	SSc_GERD	Superficial	Dist	-0.3718	4.95	4.947	0.0275	0.174
ABLIM3	SSc_HC	Superficial	Prox	-0.9839	4.387	4.945	0.0275	0.0697
GYS2	SSc_HC	Superficial	Prox	-0.9459	1.863	4.952	0.0275	0.0697
OSER1-DT	SSc_HC	Superficial	Prox	-0.6612	1.673	4.946	0.0275	0.0697
CAMTA1	GERD_HC	Superficial	Prox	-0.4979	6.226	4.947	0.0275	0.109
RSRC1	GERD_HC	Superficial	Prox	0.3896	4.816	4.941	0.0275	0.109
PLCG2	GERD_HC	Superficial	Prox	-1.707	5.106	4.942	0.0275	0.109
NUMBL	GERD_HC	Superficial	Prox	-0.8006	1.735	4.945	0.0275	0.109
SPRTN	SSc_GERD	Superficial	Prox	-0.521	3.234	4.943	0.0275	0.307
TMEM161B	SSc_GERD	Superficial	Prox	0.5295	3.165	4.941	0.0275	0.307
ISCA2	SSc_HC	Basal	Dist	-0.3043	4.613	4.939	0.0276	1
FAM76B	SSc_GERD	Basal	Prox	-0.391	3.025	4.937	0.0276	1
ADRB2	SSc_HC	Prolif Basal	Dist	-0.5672	3.643	4.938	0.0276	1
LINC00893	GERD_HC	Prolif Suprabasal	Dist	-1.041	0.1336	4.94	0.0276	1
ZSWIM4	GERD_HC	Suprabasal	Dist	-0.7712	3.464	4.939	0.0276	1
IL1R2	SSc_GERD	Suprabasal	Dist	1.14	5.959	4.936	0.0276	1
SOX15	SSc_HC	Superficial	Dist	0.3827	5.507	4.938	0.0276	0.197
MED13	SSc_HC	Superficial	Dist	-0.4321	3.998	4.94	0.0276	0.197
LRRFIP1	SSc_GERD	Superficial	Dist	-0.3562	6.668	4.936	0.0276	0.174
PHTF2	SSc_GERD	Superficial	Dist	-0.8297	3.381	4.94	0.0276	0.174
SLC38A10	SSc_GERD	Superficial	Dist	0.4917	2.778	4.938	0.0276	0.174
SUSD4	SSc_HC	Superficial	Prox	0.4621	4.581	4.939	0.0276	0.0699
LHPP	SSc_HC	Superficial	Prox	0.4566	3.99	4.935	0.0276	0.0701
AHNAK2	SSc_HC	Superficial	Prox	-0.519	5.916	4.938	0.0276	0.0699
ARL1	GERD_HC	Superficial	Prox	0.4246	5.936	4.939	0.0276	0.109
ANXA1	SSc_GERD	Superficial	Prox	-0.5122	13.16	4.938	0.0276	0.307
PPP4R3A	SSc_GERD	Superficial	Prox	0.3749	4.384	4.936	0.0276	0.307
DDX19B	SSc_HC	Basal	Dist	-0.3896	3.442	4.931	0.0277	1
NDUFB1	GERD_HC	Basal	Dist	-0.7833	7.685	4.929	0.0277	1
NADK	SSc_GERD	Basal	Dist	0.5529	2.949	4.932	0.0277	1
FSCN1	SSc_HC	Basal	Prox	0.9729	4.538	4.932	0.0277	0.859
HIST1H4A	SSc_GERD	Prolif Basal	Prox	0.9544	-0.7893	4.933	0.0277	1
CEP126	GERD_HC	Prolif Suprabasal	Dist	0.8239	1.104	4.928	0.0277	1
KCNQ1OT1	SSc_GERD	Prolif Suprabasal	Dist	-0.7738	3.787	4.929	0.0277	1
AC245041.2	GERD_HC	Prolif Suprabasal	Prox	-0.7099	3.703	4.93	0.0277	1
DUSP2	SSc_HC	Suprabasal	Dist	0.8984	4.298	4.929	0.0277	0.913
AC004990.1	SSc_HC	Suprabasal	Prox	-0.8356	0.9947	4.929	0.0277	0.882
CFAP410	GERD_HC	Suprabasal	Prox	-0.6637	3.022	4.933	0.0277	1
TNNT3	GERD_HC	Suprabasal	Prox	-1.331	0.1351	4.93	0.0277	1
CFH	SSc_GERD	Suprabasal	Prox	1.171	2.734	4.933	0.0277	1
ARFGAP2	SSc_HC	Superficial	Dist	-0.2353	4.512	4.932	0.0277	0.198
EVPL	SSc_HC	Superficial	Dist	-0.4138	6.441	4.933	0.0277	0.198
AC004130.2	GERD_HC	Superficial	Dist	-0.7995	3.241	4.928	0.0277	0.233
KLK13	GERD_HC	Superficial	Dist	0.8022	8.122	4.93	0.0277	0.233
SPSB1	SSc_GERD	Superficial	Dist	-0.5026	3.718	4.929	0.0277	0.174
RGS14	SSc_GERD	Superficial	Dist	0.8352	5.299	4.932	0.0277	0.174
RMDN1	SSc_GERD	Superficial	Dist	-0.2501	5.185	4.93	0.0277	0.174
RFX1	SSc_GERD	Superficial	Dist	0.7323	3.206	4.931	0.0277	0.174
EPS15L1	SSc_GERD	Superficial	Dist	0.3659	2.878	4.933	0.0277	0.174
AC100810.1	SSc_HC	Superficial	Prox	-0.5585	5.215	4.93	0.0277	0.0702
ANXA2	SSc_HC	Superficial	Prox	-0.3517	10.35	4.931	0.0277	0.0702
ARID3A	SSc_HC	Superficial	Prox	-0.5203	2.24	4.928	0.0277	0.0702
SESN2	GERD_HC	Superficial	Prox	-0.9195	4.421	4.934	0.0277	0.109
DHX36	GERD_HC	Superficial	Prox	0.4314	5.409	4.933	0.0277	0.109
STAT3	GERD_HC	Superficial	Prox	0.6694	5.454	4.929	0.0277	0.11
EPGN	SSc_GERD	Superficial	Prox	-1.046	2.706	4.934	0.0277	0.307
ZNF213	SSc_GERD	Superficial	Prox	0.5372	1.555	4.933	0.0277	0.307
TMEM106C	SSc_HC	Basal	Dist	-0.34	5.545	4.925	0.0278	1
EDA	SSc_HC	Basal	Dist	-0.6358	0.2654	4.927	0.0278	1
PQBP1	SSc_GERD	Basal	Dist	-0.2492	5.383	4.923	0.0278	1
GATM	SSc_HC	Basal	Prox	0.5936	4.019	4.925	0.0278	0.859
NOTCH2NLA	SSc_HC	Basal	Prox	-0.7699	0.7855	4.924	0.0278	0.859
GNG10	GERD_HC	Basal	Prox	-0.4405	5.601	4.926	0.0278	1
KMT5A	GERD_HC	Basal	Prox	0.392	5.464	4.923	0.0278	1
GMPR	SSc_HC	Prolif Basal	Dist	-0.6801	0.002224	4.921	0.0278	1
EIF3K	SSc_GERD	Prolif Basal	Dist	-0.2783	8.97	4.923	0.0278	1
GSTM2	SSc_GERD	Prolif Basal	Prox	-0.9294	1.29	4.927	0.0278	1
CBWD3	SSc_HC	Prolif Suprabasal	Dist	-0.4556	1.519	4.921	0.0278	1
GOLGA6L9	SSc_HC	Prolif Suprabasal	Prox	-0.7253	1.148	4.927	0.0278	1
SGMS1	SSc_HC	Suprabasal	Prox	0.3796	3.36	4.924	0.0278	0.882
FURIN	SSc_GERD	Suprabasal	Prox	0.5754	3.207	4.923	0.0278	1
ZNF439	SSc_GERD	Suprabasal	Prox	-0.6208	0.4722	4.922	0.0278	1
PSMB4	SSc_HC	Superficial	Dist	0.289	6.237	4.926	0.0278	0.198
KIAA1191	SSc_HC	Superficial	Dist	0.3479	4.027	4.925	0.0278	0.198
AL512274.1	SSc_HC	Superficial	Dist	-0.589	4.235	4.922	0.0278	0.198
NAPG	GERD_HC	Superficial	Dist	0.285	4.528	4.923	0.0278	0.233
PTP4A2	SSc_GERD	Superficial	Dist	0.3245	5.596	4.925	0.0278	0.175
DGKA	SSc_GERD	Superficial	Dist	-0.3715	4.791	4.924	0.0278	0.175
MED6	SSc_GERD	Superficial	Dist	-0.2637	4.442	4.923	0.0278	0.175
DDX39A	SSc_GERD	Superficial	Dist	0.7499	5.301	4.923	0.0278	0.175
XRCC5	SSc_HC	Superficial	Prox	0.211	7.34	4.924	0.0278	0.0704
ARHGAP26	GERD_HC	Superficial	Prox	0.8861	2.184	4.926	0.0278	0.11
STXBP1	GERD_HC	Superficial	Prox	-0.8179	2.268	4.927	0.0278	0.11
PREP	GERD_HC	Superficial	Prox	0.569	2.644	4.925	0.0278	0.11
NASP	SSc_GERD	Superficial	Prox	-0.3737	6.565	4.927	0.0278	0.307
ZCCHC10	SSc_GERD	Superficial	Prox	0.5224	4.935	4.927	0.0278	0.307
TAF7	SSc_GERD	Superficial	Prox	-0.3864	5.443	4.924	0.0278	0.307
ACADVL	SSc_GERD	Superficial	Prox	-0.4876	7.117	4.926	0.0278	0.307
ATXN2L	SSc_HC	Basal	Dist	0.3839	3.546	4.916	0.0279	1
AC023043.1	SSc_GERD	Basal	Dist	-0.7046	1.103	4.915	0.0279	1
ABCC4	SSc_HC	Basal	Prox	0.6804	0.3686	4.92	0.0279	0.859
MNS1	SSc_GERD	Basal	Prox	-0.7339	3.383	4.915	0.0279	1
SQLE	GERD_HC	Prolif Basal	Prox	0.9569	5.687	4.915	0.0279	1
MOSPD2	SSc_GERD	Prolif Basal	Prox	-0.5146	2.958	4.917	0.0279	1
ZNF212	SSc_HC	Prolif Suprabasal	Prox	-0.4674	2.749	4.916	0.0279	1
MTA2	GERD_HC	Suprabasal	Dist	-0.455	3.172	4.918	0.0279	1
PLEKHG4	GERD_HC	Suprabasal	Dist	0.6516	1.155	4.92	0.0279	1
ZNF444	GERD_HC	Suprabasal	Dist	0.4765	2.006	4.915	0.0279	1
AC144652.1	SSc_GERD	Suprabasal	Dist	-0.7124	0.3638	4.916	0.0279	1
PSME1	SSc_HC	Superficial	Dist	0.3356	7.746	4.916	0.0279	0.199
TRIB3	SSc_HC	Superficial	Dist	0.6853	1.746	4.918	0.0279	0.199
FN3KRP	GERD_HC	Superficial	Dist	-0.6551	3.828	4.92	0.0279	0.233
LINC01816	SSc_HC	Superficial	Prox	-0.6782	0.4466	4.921	0.0279	0.0705
DRG2	SSc_HC	Superficial	Prox	0.4092	4.171	4.919	0.0279	0.0706
UNC13D	SSc_HC	Superficial	Prox	-0.5458	2.072	4.916	0.0279	0.0706
PHLDB3	SSc_HC	Superficial	Prox	-0.7149	4.102	4.915	0.0279	0.0707
ZBTB7B	GERD_HC	Superficial	Prox	-0.4929	4.142	4.92	0.0279	0.11
DNPEP	GERD_HC	Superficial	Prox	0.816	4.782	4.919	0.0279	0.11
AAMDC	GERD_HC	Superficial	Prox	-0.5753	4.765	4.92	0.0279	0.11
PAQR5	GERD_HC	Superficial	Prox	0.8564	2.424	4.919	0.0279	0.11
MYO9B	GERD_HC	Superficial	Prox	-0.4146	2.508	4.917	0.0279	0.11
PNKP	GERD_HC	Superficial	Prox	0.5111	3.893	4.915	0.0279	0.11
HACD3	SSc_GERD	Superficial	Prox	0.7533	5.535	4.917	0.0279	0.307
WDR45B	SSc_GERD	Superficial	Prox	0.6704	5.377	4.919	0.0279	0.307
ZNF514	SSc_HC	Basal	Prox	-0.3234	2.162	4.909	0.028	0.862
HSPA8	GERD_HC	Basal	Prox	0.4676	8.651	4.908	0.028	1
ZC2HC1C	SSc_GERD	Basal	Prox	-0.7693	0.06305	4.913	0.028	1
AC005670.3	SSc_HC	Prolif Basal	Prox	-0.4201	2.28	4.914	0.028	1
AC011379.1	SSc_GERD	Prolif Basal	Prox	-0.924	0.969	4.914	0.028	1
FBXO2	GERD_HC	Prolif Suprabasal	Dist	1.072	3.188	4.909	0.028	1
AC008608.2	GERD_HC	Prolif Suprabasal	Dist	0.7176	0.3658	4.909	0.028	1
PDPR	SSc_HC	Prolif Suprabasal	Prox	0.6012	2.019	4.914	0.028	1
HIST2H4B	GERD_HC	Prolif Suprabasal	Prox	-1.343	0.561	4.912	0.028	1
NME7	GERD_HC	Prolif Suprabasal	Prox	-0.5198	3.263	4.914	0.028	1
LINC00467	GERD_HC	Prolif Suprabasal	Prox	0.627	3.031	4.913	0.028	1
CMTM8	GERD_HC	Suprabasal	Dist	-0.9691	2.7	4.91	0.028	1
FHL2	SSc_GERD	Suprabasal	Dist	0.6083	5.67	4.913	0.028	1
TCN1	SSc_HC	Suprabasal	Prox	1.251	2.43	4.914	0.028	0.883
DEK	SSc_HC	Superficial	Dist	0.3473	7.849	4.912	0.028	0.199
CALM3	GERD_HC	Superficial	Dist	0.3824	6.11	4.91	0.028	0.234
UBE2G2	GERD_HC	Superficial	Dist	-0.6423	4.16	4.911	0.028	0.234
PHACTR4	SSc_GERD	Superficial	Dist	-0.4956	6.455	4.909	0.028	0.176
ZNHIT2	SSc_HC	Superficial	Prox	0.5551	2.833	4.914	0.028	0.0707
APPBP2	SSc_HC	Superficial	Prox	-0.3815	3.668	4.909	0.028	0.0708
KPNA2	SSc_HC	Superficial	Prox	0.5888	5.643	4.914	0.028	0.0707
SUCLG2	GERD_HC	Superficial	Prox	0.3419	5.527	4.909	0.028	0.11
RPA3	GERD_HC	Superficial	Prox	0.4835	6.159	4.913	0.028	0.11
GPATCH11	SSc_GERD	Superficial	Prox	0.4441	3.656	4.911	0.028	0.307
SDAD1	SSc_GERD	Superficial	Prox	0.5978	4.596	4.915	0.028	0.307
CAPS	SSc_GERD	Superficial	Prox	-0.6966	2.653	4.91	0.028	0.307
LINC00205	SSc_HC	Basal	Dist	0.5844	0.6126	4.905	0.0281	1
MEN1	GERD_HC	Basal	Dist	0.4874	2.122	4.904	0.0281	1
EIF4E2	SSc_HC	Prolif Basal	Dist	-0.2373	5.933	4.905	0.0281	1
RBM15B	SSc_GERD	Prolif Basal	Dist	0.2776	3.532	4.907	0.0281	1
RBM26-AS1	GERD_HC	Prolif Suprabasal	Dist	0.8664	0.7009	4.905	0.0281	1
ZDBF2	SSc_HC	Prolif Suprabasal	Prox	-0.5354	1.04	4.903	0.0281	1
ZNF17	SSc_HC	Prolif Suprabasal	Prox	-0.4257	0.7811	4.903	0.0281	1
ZMYM1	SSc_GERD	Prolif Suprabasal	Prox	-0.4062	3.379	4.903	0.0281	1
PCDHGA10	SSc_GERD	Suprabasal	Dist	-0.6223	1.19	4.907	0.0281	1
NR1D1	GERD_HC	Suprabasal	Prox	1.723	4.909	4.904	0.0281	1
DMKN	SSc_GERD	Suprabasal	Prox	-0.5844	7.375	4.902	0.0281	1
DDX17	SSc_HC	Superficial	Dist	-0.3002	6.574	4.907	0.0281	0.199
SPIN1	GERD_HC	Superficial	Dist	-0.373	3.949	4.903	0.0281	0.234
XPNPEP3	GERD_HC	Superficial	Dist	-0.5064	2.837	4.907	0.0281	0.234
TCF7	GERD_HC	Superficial	Dist	1.089	3.103	4.904	0.0281	0.234
RASA2	SSc_HC	Superficial	Prox	-0.4746	3.647	4.906	0.0281	0.0709
HMGA1	SSc_HC	Superficial	Prox	-0.4474	7.88	4.902	0.0281	0.071
AKR1C3	SSc_HC	Superficial	Prox	1.018	5.257	4.904	0.0281	0.071
CTDSPL	GERD_HC	Superficial	Prox	0.7772	5.242	4.902	0.0281	0.11
ACPP	GERD_HC	Superficial	Prox	0.784	4.199	4.905	0.0281	0.11
ENDOG	GERD_HC	Superficial	Prox	1.118	4.87	4.906	0.0281	0.11
TGIF1	GERD_HC	Superficial	Prox	-0.7385	5.036	4.904	0.0281	0.11
NCLN	GERD_HC	Superficial	Prox	0.705	3.258	4.904	0.0281	0.11
IKBKG	GERD_HC	Superficial	Prox	-0.395	3.122	4.908	0.0281	0.11
ZRANB2	SSc_GERD	Superficial	Prox	0.4429	5.637	4.905	0.0281	0.308
NDUFS4	SSc_GERD	Superficial	Prox	-0.3406	6.854	4.906	0.0281	0.308
ZNF256	SSc_HC	Basal	Dist	-0.5183	0.4572	4.898	0.0282	1
MISP3	SSc_GERD	Basal	Dist	-0.6099	2.624	4.9	0.0282	1
ISG20	GERD_HC	Basal	Prox	1.266	4.494	4.896	0.0282	1
LINC01612	GERD_HC	Basal	Prox	-1.788	-0.306	4.901	0.0282	1
RAMP2	SSc_GERD	Basal	Prox	-1.122	0.9276	4.899	0.0282	1
TRIM14	SSc_HC	Prolif Basal	Dist	0.3718	3.443	4.901	0.0282	1
ATP2C2	GERD_HC	Prolif Basal	Dist	1.713	1.002	4.902	0.0282	1
MKLN1-AS	SSc_GERD	Prolif Basal	Dist	-0.6192	0.3697	4.897	0.0282	1
MYNN	SSc_GERD	Prolif Basal	Prox	-0.3627	3.205	4.898	0.0282	1
PPP6R2	SSc_GERD	Prolif Basal	Prox	0.6855	4.04	4.899	0.0282	1
FMN1	SSc_HC	Prolif Suprabasal	Dist	-0.8136	1.125	4.901	0.0282	1
ZNF513	GERD_HC	Prolif Suprabasal	Dist	-0.4792	1.673	4.896	0.0282	1
WDR70	SSc_GERD	Prolif Suprabasal	Dist	0.6298	3.574	4.901	0.0282	1
KDELR1	SSc_GERD	Prolif Suprabasal	Dist	-0.2717	6.972	4.898	0.0282	1
ARHGEF35	SSc_HC	Prolif Suprabasal	Prox	-0.5897	4.662	4.895	0.0282	1
SBSN	GERD_HC	Prolif Suprabasal	Prox	1.401	9.977	4.9	0.0282	1
LAMB2	SSc_HC	Suprabasal	Dist	0.5226	2.633	4.899	0.0282	0.915
SHROOM3	SSc_HC	Suprabasal	Dist	-0.6885	5.229	4.898	0.0282	0.915
RDH12	SSc_HC	Suprabasal	Dist	0.6868	3.355	4.9	0.0282	0.915
SMIM5	SSc_HC	Suprabasal	Dist	-0.6075	6.43	4.899	0.0282	0.915
FAHD2A	SSc_GERD	Suprabasal	Dist	-0.4821	3.196	4.902	0.0282	1
DVL2	SSc_GERD	Suprabasal	Dist	-0.4241	2.964	4.896	0.0282	1
PRDX6	SSc_HC	Suprabasal	Prox	-0.4372	9.038	4.898	0.0282	0.883
TUBB3	SSc_HC	Suprabasal	Prox	1.264	0.8058	4.902	0.0282	0.883
ZCWPW1	GERD_HC	Suprabasal	Prox	0.5921	1.639	4.901	0.0282	1
CDK11A	SSc_HC	Superficial	Dist	-0.4997	3.063	4.899	0.0282	0.199
ZNF134	SSc_HC	Superficial	Dist	-0.4221	1.749	4.9	0.0282	0.199
FAM76A	GERD_HC	Superficial	Dist	-0.5477	3.204	4.901	0.0282	0.234
ISCA1	GERD_HC	Superficial	Dist	-0.3517	4.654	4.901	0.0282	0.234
FAM83G	GERD_HC	Superficial	Dist	-0.7798	3.439	4.9	0.0282	0.234
CCDC167	SSc_GERD	Superficial	Dist	-0.5016	4.946	4.901	0.0282	0.176
AUH	SSc_GERD	Superficial	Dist	0.5963	3.043	4.9	0.0282	0.176
PCNX3	SSc_GERD	Superficial	Dist	0.4343	2.291	4.902	0.0282	0.176
KIAA1211L	SSc_HC	Superficial	Prox	-0.5877	3.304	4.897	0.0282	0.0712
FKBP15	SSc_HC	Superficial	Prox	-0.4775	3.166	4.899	0.0282	0.0711
HNRNPH3	SSc_HC	Superficial	Prox	0.2694	5.934	4.898	0.0282	0.0711
COIL	SSc_HC	Superficial	Prox	0.3503	4.287	4.9	0.0282	0.0711
BASP1	GERD_HC	Superficial	Prox	-1.374	4.868	4.9	0.0282	0.11
ITGB1	GERD_HC	Superficial	Prox	-0.6468	6.704	4.899	0.0282	0.11
LAYN	GERD_HC	Superficial	Prox	-1.194	2.486	4.897	0.0282	0.11
M6PR	GERD_HC	Superficial	Prox	0.556	5.207	4.9	0.0282	0.11
CPPED1	GERD_HC	Superficial	Prox	-0.6032	5.563	4.902	0.0282	0.11
SCRN2	GERD_HC	Superficial	Prox	0.5932	3.264	4.898	0.0282	0.11
TMEM50B	GERD_HC	Superficial	Prox	0.4444	4.186	4.902	0.0282	0.11
UGDH	SSc_HC	Basal	Dist	-0.5389	4.527	4.892	0.0283	1
ZNF765	SSc_HC	Basal	Dist	-0.4541	1.432	4.894	0.0283	1
MITD1	SSc_GERD	Basal	Dist	0.3711	4.782	4.891	0.0283	1
SMIM4	SSc_GERD	Basal	Dist	0.7407	4.869	4.889	0.0283	1
LINC00342	SSc_HC	Basal	Prox	-0.9991	3.435	4.895	0.0283	0.867
KRT13	GERD_HC	Basal	Prox	-0.6435	15.24	4.891	0.0283	1
NEU1	GERD_HC	Prolif Suprabasal	Dist	0.4323	3.85	4.895	0.0283	1
GLTP	SSc_HC	Suprabasal	Dist	0.339	8.722	4.894	0.0283	0.915
DUSP1	SSc_HC	Suprabasal	Prox	0.4975	8.763	4.89	0.0283	0.883
ITGB4	SSc_HC	Suprabasal	Prox	0.6049	5.046	4.893	0.0283	0.883
TBC1D5	SSc_GERD	Suprabasal	Prox	0.435	3.763	4.895	0.0283	1
PHRF1	SSc_GERD	Suprabasal	Prox	0.4082	3.206	4.891	0.0283	1
MAB21L4	SSc_HC	Superficial	Dist	-0.6808	7.149	4.895	0.0283	0.199
ADGRV1	SSc_HC	Superficial	Dist	-1.115	1.613	4.894	0.0283	0.199
RNF144B	SSc_HC	Superficial	Dist	-0.668	2.864	4.892	0.0283	0.199
MUC22	SSc_HC	Superficial	Dist	-1.141	4.252	4.9	0.0283	0.199
MGST1	SSc_HC	Superficial	Dist	0.7762	7.751	4.894	0.0283	0.199
FGFR1OP2	SSc_HC	Superficial	Dist	-0.3295	4.787	4.895	0.0283	0.199
GPT2	SSc_HC	Superficial	Dist	-0.4781	6.16	4.892	0.0283	0.199
RBM3	SSc_HC	Superficial	Dist	-0.3547	8.01	4.89	0.0283	0.199
QSER1	GERD_HC	Superficial	Dist	-0.6661	4.299	4.891	0.0283	0.234
RDX	GERD_HC	Superficial	Dist	-0.6408	6.162	4.89	0.0283	0.234
LDHD	GERD_HC	Superficial	Dist	0.9275	1.986	4.891	0.0283	0.234
JMJD4	SSc_GERD	Superficial	Dist	0.513	2.436	4.895	0.0283	0.177
ZMYM4	SSc_HC	Superficial	Prox	0.4772	3.829	4.894	0.0283	0.0712
FAF2	SSc_HC	Superficial	Prox	0.2653	4.196	5.176	0.0283	0.0714
COLCA1	SSc_HC	Superficial	Prox	1.08	2.665	4.896	0.0283	0.0712
CFL2	SSc_HC	Superficial	Prox	-0.857	3.869	4.892	0.0283	0.0713
QKI	GERD_HC	Superficial	Prox	-0.3823	5.283	4.89	0.0283	0.11
GABARAPL2	GERD_HC	Superficial	Prox	-0.6652	7.86	4.894	0.0283	0.11
EIF4A1	GERD_HC	Superficial	Prox	0.3176	9.308	4.895	0.0283	0.11
PGAM5	SSc_HC	Basal	Dist	0.5815	3.126	4.884	0.0284	1
AP2A2	SSc_GERD	Basal	Dist	0.7119	3.814	4.884	0.0284	1
TMEM107	SSc_GERD	Basal	Dist	-0.3172	3.927	4.884	0.0284	1
CTCF	GERD_HC	Prolif Basal	Dist	0.3018	4.866	4.885	0.0284	1
IFI6	SSc_HC	Prolif Basal	Prox	1.738	3.265	4.888	0.0284	1
SMPDL3B	SSc_HC	Prolif Basal	Prox	-0.713	-0.2563	4.884	0.0284	1
AL592183.1	GERD_HC	Prolif Basal	Prox	-1.895	0.3077	4.887	0.0284	1
C11orf45	GERD_HC	Prolif Suprabasal	Prox	-0.752	1.104	4.889	0.0284	1
NFE2L1	SSc_GERD	Prolif Suprabasal	Prox	0.5749	3.873	4.887	0.0284	1
PRRG1	SSc_GERD	Prolif Suprabasal	Prox	0.4998	1.746	4.889	0.0284	1
HLA-B	SSc_HC	Suprabasal	Dist	0.8877	8.345	4.888	0.0284	0.915
MOK	SSc_GERD	Suprabasal	Dist	-0.4931	2.406	4.885	0.0284	1
ARPP19	SSc_GERD	Suprabasal	Dist	0.2963	5.218	4.888	0.0284	1
Z99127.4	SSc_HC	Suprabasal	Prox	-0.4655	0.9369	4.885	0.0284	0.883
OXSR1	SSc_HC	Superficial	Dist	-0.5168	5.426	4.885	0.0284	0.199
PHACTR2	SSc_HC	Superficial	Dist	-0.673	7.002	4.884	0.0284	0.199
EIF2AK1	GERD_HC	Superficial	Dist	0.4604	4.917	4.886	0.0284	0.235
AP002748.4	GERD_HC	Superficial	Dist	-1.046	1.111	4.889	0.0284	0.234
CSRP2	SSc_GERD	Superficial	Dist	1.061	7.225	4.886	0.0284	0.177
UBE3B	SSc_GERD	Superficial	Dist	-0.3903	3.422	4.884	0.0284	0.177
AC022007.1	SSc_HC	Superficial	Prox	-0.7096	1.091	4.888	0.0284	0.0714
BRD9	SSc_HC	Superficial	Prox	0.5737	3.684	4.885	0.0284	0.0714
LSM8	SSc_HC	Superficial	Prox	0.3754	6.214	4.886	0.0284	0.0714
YY1	SSc_HC	Superficial	Prox	-0.3466	6.491	4.886	0.0284	0.0714
TEFM	SSc_HC	Superficial	Prox	0.3744	3.383	4.888	0.0284	0.0714
VGLL4	GERD_HC	Superficial	Prox	-0.3265	5.493	4.886	0.0284	0.11
DAPP1	GERD_HC	Superficial	Prox	-0.5317	5.64	4.886	0.0284	0.11
SMURF1	GERD_HC	Superficial	Prox	-0.617	3.936	4.885	0.0284	0.11
COMMD5	GERD_HC	Superficial	Prox	-0.4249	4.161	4.886	0.0284	0.11
CALML5	GERD_HC	Superficial	Prox	-1.292	5.406	4.885	0.0284	0.11
AJUBA	GERD_HC	Superficial	Prox	-0.5714	3.427	4.886	0.0284	0.11
ZBTB7C	GERD_HC	Superficial	Prox	0.8733	4.874	4.886	0.0284	0.11
CBY1	GERD_HC	Superficial	Prox	0.3782	4.224	4.889	0.0284	0.11
RBM17	SSc_GERD	Superficial	Prox	0.4368	5.893	4.886	0.0284	0.31
DHX37	GERD_HC	Basal	Dist	-0.7319	1.904	4.88	0.0285	1
NPL	SSc_HC	Basal	Prox	0.6133	2.875	4.879	0.0285	0.872
MYOM2	GERD_HC	Basal	Prox	-0.9692	1.083	4.878	0.0285	1
DYNC1I2	SSc_GERD	Basal	Prox	0.5768	6.334	4.881	0.0285	1
CRACR2B	GERD_HC	Prolif Basal	Dist	0.8457	0.5306	4.878	0.0285	1
CCDC142	GERD_HC	Prolif Basal	Prox	0.5918	0.5792	4.882	0.0285	1
SRPRA	GERD_HC	Prolif Basal	Prox	0.3542	4.472	4.879	0.0285	1
CHDH	SSc_GERD	Prolif Basal	Prox	-0.7083	0.412	4.88	0.0285	1
ZMIZ2	SSc_GERD	Prolif Suprabasal	Dist	0.3913	2.51	4.88	0.0285	1
HIST1H4A	GERD_HC	Prolif Suprabasal	Prox	-0.9295	-0.7842	4.884	0.0285	1
NIPAL2	GERD_HC	Prolif Suprabasal	Prox	-0.5212	4.389	4.878	0.0285	1
SERPINB8	GERD_HC	Prolif Suprabasal	Prox	0.5757	4.136	4.878	0.0285	1
CDH16	SSc_HC	Suprabasal	Dist	1.086	1.843	4.879	0.0285	0.917
NMB	GERD_HC	Suprabasal	Dist	1.185	3.019	4.881	0.0285	1
TNFAIP1	SSc_HC	Suprabasal	Prox	0.3371	3.357	4.88	0.0285	0.883
TWNK	SSc_GERD	Suprabasal	Prox	0.6242	1.287	4.882	0.0285	1
TMEM50A	SSc_HC	Superficial	Dist	-0.2944	6.999	4.882	0.0285	0.199
TAX1BP1	SSc_HC	Superficial	Dist	-0.5031	8.209	4.878	0.0285	0.199
MAP3K8	SSc_HC	Superficial	Dist	0.6448	3.75	4.88	0.0285	0.199
MPP5	SSc_HC	Superficial	Dist	-0.4393	4.241	4.88	0.0285	0.199
TMEM91	SSc_HC	Superficial	Dist	0.7385	3.398	4.881	0.0285	0.199
MCAT	SSc_HC	Superficial	Dist	0.5333	3.504	4.882	0.0285	0.199
EMSY	GERD_HC	Superficial	Dist	-0.5619	2.394	4.88	0.0285	0.235
TRIP4	GERD_HC	Superficial	Dist	-0.4189	3.424	4.88	0.0285	0.235
UPF2	SSc_GERD	Superficial	Dist	0.5691	4.758	4.88	0.0285	0.178
INSIG2	SSc_HC	Superficial	Prox	-0.4059	2.927	4.882	0.0285	0.0716
RNF26	SSc_HC	Superficial	Prox	0.4605	2.862	4.879	0.0285	0.0716
PNPLA8	GERD_HC	Superficial	Prox	0.5022	3.9	4.878	0.0285	0.111
CYHR1	GERD_HC	Superficial	Prox	-0.4568	5.022	4.879	0.0285	0.111
MOSPD1	SSc_GERD	Superficial	Prox	-0.5654	4.366	4.882	0.0285	0.311
AC008972.1	SSc_GERD	Superficial	Prox	0.9196	-0.6814	4.885	0.0285	0.311
ZNF891	SSc_HC	Basal	Dist	-0.5005	1.415	4.875	0.0286	1
CCDC24	GERD_HC	Basal	Prox	1.091	0.4177	4.875	0.0286	1
LEMD2	SSc_HC	Prolif Basal	Dist	0.4202	2.979	4.872	0.0286	1
TXNDC16	GERD_HC	Prolif Basal	Dist	-0.7368	1.916	4.874	0.0286	1
KDELR1	SSc_GERD	Prolif Basal	Dist	-0.2707	6.976	4.874	0.0286	1
SMPDL3A	SSc_HC	Prolif Basal	Prox	-0.5682	3.241	4.874	0.0286	1
CRISPLD2	SSc_HC	Prolif Basal	Prox	0.8859	0.3632	4.871	0.0286	1
ARHGEF5	GERD_HC	Prolif Basal	Prox	-0.6315	3.798	4.872	0.0286	1
MAP2	SSc_HC	Prolif Suprabasal	Dist	1.113	2.597	4.873	0.0286	1
PHGDH	GERD_HC	Suprabasal	Dist	0.7063	6.374	4.871	0.0286	1
AC127502.2	GERD_HC	Suprabasal	Dist	-0.7948	1.56	4.874	0.0286	1
GSTZ1	SSc_GERD	Suprabasal	Dist	-0.3098	5.329	4.876	0.0286	1
TSKU	SSc_HC	Suprabasal	Prox	0.4242	3.578	4.875	0.0286	0.883
GNB1	GERD_HC	Superficial	Dist	-0.3249	5.49	4.871	0.0286	0.235
SLC20A1	GERD_HC	Superficial	Dist	-0.8549	4.236	4.871	0.0286	0.235
EAF1	GERD_HC	Superficial	Dist	-0.5366	2.212	4.874	0.0286	0.235
RSL1D1	GERD_HC	Superficial	Dist	-0.6794	6.785	4.874	0.0286	0.235
PRKX	GERD_HC	Superficial	Dist	-0.8352	4.152	4.875	0.0286	0.235
TRAPPC3	SSc_HC	Superficial	Prox	-0.2275	5.82	4.872	0.0286	0.0719
LRPAP1	SSc_HC	Superficial	Prox	0.3978	5.85	4.873	0.0286	0.0718
ANXA8	SSc_HC	Superficial	Prox	1.091	4.561	4.877	0.0286	0.0717
FAR1	GERD_HC	Superficial	Prox	0.5722	4.878	4.873	0.0286	0.111
FBXO3	GERD_HC	Superficial	Prox	-0.5106	4.181	4.872	0.0286	0.111
DSC3	GERD_HC	Superficial	Prox	0.7198	7.381	4.873	0.0286	0.111
HILPDA	SSc_GERD	Superficial	Prox	1.33	8.429	4.878	0.0286	0.311
C8orf76	SSc_HC	Basal	Dist	-0.3363	4.854	4.869	0.0287	1
DLX3	SSc_HC	Basal	Dist	0.816	0.717	4.868	0.0287	1
LTBP2	GERD_HC	Basal	Dist	0.6805	1.104	4.87	0.0287	1
SOCS4	SSc_GERD	Basal	Dist	0.4709	2.68	4.87	0.0287	1
ZSCAN16-AS1	SSc_GERD	Basal	Prox	0.7963	2.886	4.865	0.0287	1
KLF3	GERD_HC	Prolif Basal	Dist	0.4934	6.493	4.868	0.0287	1
NMT1	GERD_HC	Prolif Basal	Dist	-0.9365	5.197	4.869	0.0287	1
AGRN	SSc_GERD	Prolif Basal	Prox	0.797	2.661	4.87	0.0287	1
WDR5B	SSc_HC	Prolif Suprabasal	Prox	-0.4794	0.4697	4.866	0.0287	1
CCDC28B	GERD_HC	Prolif Suprabasal	Prox	0.7488	1.385	4.866	0.0287	1
CCT6B	GERD_HC	Prolif Suprabasal	Prox	0.7699	0.8561	4.865	0.0287	1
AC008267.5	GERD_HC	Suprabasal	Dist	0.6643	2.052	4.865	0.0287	1
ARL17A	GERD_HC	Suprabasal	Dist	-0.8009	1.996	4.868	0.0287	1
ZC3H3	SSc_HC	Suprabasal	Prox	0.3705	2.33	4.865	0.0287	0.885
HIF1A-AS3	SSc_HC	Superficial	Dist	-0.8517	2.33	4.867	0.0287	0.2
TMEM205	SSc_HC	Superficial	Dist	0.5265	5.371	4.87	0.0287	0.2
SLC16A9	GERD_HC	Superficial	Dist	1.026	2.346	4.871	0.0287	0.235
EGLN1	SSc_GERD	Superficial	Dist	-0.4041	4.156	4.868	0.0287	0.178
DNAJC21	SSc_GERD	Superficial	Dist	-0.3576	5.945	4.866	0.0287	0.178
NXF1	SSc_GERD	Superficial	Dist	0.5318	2.702	4.867	0.0287	0.178
PELI3	SSc_GERD	Superficial	Dist	0.8531	1.36	4.867	0.0287	0.178
OMA1	SSc_HC	Superficial	Prox	0.5909	3.559	8.181	0.0287	0.072
SGPL1	SSc_HC	Superficial	Prox	-0.3603	3.735	4.868	0.0287	0.072
SNCG	GERD_HC	Superficial	Prox	-1.48	6.302	4.867	0.0287	0.111
ACER3	GERD_HC	Superficial	Prox	0.6771	3.81	4.867	0.0287	0.111
ZNF257	SSc_HC	Basal	Dist	-0.9551	0.07171	4.86	0.0288	1
IGFBP6	SSc_GERD	Basal	Dist	-1.863	5.004	4.861	0.0288	1
NPPC	SSc_HC	Basal	Prox	1.461	1.656	4.861	0.0288	0.877
AL390198.1	SSc_HC	Basal	Prox	0.8526	2.352	4.859	0.0288	0.877
SULT2B1	SSc_GERD	Basal	Prox	-0.822	7.578	4.863	0.0288	1
FLG	SSc_GERD	Basal	Prox	-1.836	10.03	4.863	0.0288	1
VAMP4	SSc_HC	Prolif Basal	Prox	-0.3178	3.085	4.862	0.0288	1
FDFT1	GERD_HC	Prolif Basal	Prox	0.5434	6.035	4.864	0.0288	1
CHD2	GERD_HC	Prolif Basal	Prox	0.4179	4.947	4.861	0.0288	1
ATP5ME	GERD_HC	Prolif Suprabasal	Dist	-0.8349	8.845	4.859	0.0288	1
C11orf52	GERD_HC	Prolif Suprabasal	Dist	0.5389	2.215	4.86	0.0288	1
RFX1	GERD_HC	Prolif Suprabasal	Dist	-0.7722	3.275	4.863	0.0288	1
CD52	GERD_HC	Prolif Suprabasal	Dist	1.274	1.2	4.859	0.0288	1
APPL2	GERD_HC	Prolif Suprabasal	Prox	-0.4257	3.73	4.859	0.0288	1
HIST1H2BG	SSc_GERD	Suprabasal	Dist	-0.7563	3.832	4.863	0.0288	1
HSPA12A	SSc_GERD	Suprabasal	Dist	-0.4864	1.691	4.86	0.0288	1
SRP19	SSc_HC	Superficial	Dist	-0.2309	5.935	4.861	0.0288	0.201
QKI	SSc_HC	Superficial	Dist	-0.3022	5.283	4.86	0.0288	0.201
RPL26L1	GERD_HC	Superficial	Dist	-0.4314	5.752	4.861	0.0288	0.235
MORN2	SSc_GERD	Superficial	Dist	-0.4823	4.069	4.863	0.0288	0.178
SRSF5	SSc_GERD	Superficial	Dist	-0.5974	7.795	4.861	0.0288	0.178
AL357033.1	SSc_GERD	Superficial	Dist	-0.9383	1.464	4.866	0.0288	0.178
GNL3L	SSc_GERD	Superficial	Dist	0.6026	3.381	4.862	0.0288	0.178
AL050341.2	SSc_HC	Superficial	Prox	-0.5288	1.471	4.863	0.0288	0.0722
HACD3	GERD_HC	Superficial	Prox	0.8132	5.535	4.862	0.0288	0.111
LINC01089	GERD_HC	Superficial	Prox	-0.8	1.09	4.859	0.0288	0.112
NSMAF	SSc_GERD	Superficial	Prox	0.5199	2.619	4.862	0.0288	0.313
IDNK	SSc_GERD	Basal	Dist	-0.4086	2.602	4.858	0.0289	1
FAM86C1	SSc_GERD	Basal	Dist	0.7118	1.387	4.858	0.0289	1
HBEGF	GERD_HC	Basal	Prox	1.161	5.226	4.856	0.0289	1
FAR1	GERD_HC	Basal	Prox	-0.5453	4.869	4.858	0.0289	1
EPCAM	SSc_HC	Prolif Basal	Dist	-0.8111	3.807	4.854	0.0289	1
ITPKB	GERD_HC	Prolif Basal	Dist	-0.6824	0.9084	4.858	0.0289	1
AP2B1	SSc_GERD	Prolif Basal	Dist	0.7653	4.418	4.857	0.0289	1
ZNF419	SSc_GERD	Prolif Basal	Dist	-0.6066	0.4691	4.852	0.0289	1
DYNC1I2	SSc_GERD	Prolif Suprabasal	Dist	0.5612	6.332	4.857	0.0289	1
EFNA3	SSc_HC	Suprabasal	Dist	0.5946	3.175	4.856	0.0289	0.922
FAM53C	SSc_HC	Suprabasal	Dist	-0.4398	3.793	4.856	0.0289	0.922
PMAIP1	SSc_HC	Suprabasal	Prox	0.6845	7.491	4.853	0.0289	0.885
PPP6R1	SSc_HC	Suprabasal	Prox	0.3595	3.752	4.858	0.0289	0.885
ACAT2	SSc_HC	Superficial	Dist	0.5931	6.084	4.854	0.0289	0.201
MFSD3	SSc_HC	Superficial	Dist	0.6506	3.381	4.853	0.0289	0.201
TMEM123	SSc_HC	Superficial	Dist	0.4146	5.841	4.853	0.0289	0.201
C12orf29	SSc_HC	Superficial	Dist	-0.3281	5.656	4.858	0.0289	0.201
ASPG	SSc_HC	Superficial	Dist	-0.6008	6.418	4.858	0.0289	0.201
OSMR	GERD_HC	Superficial	Dist	-0.8327	2.447	4.855	0.0289	0.235
PRKAG2	GERD_HC	Superficial	Dist	0.5148	3.261	4.854	0.0289	0.235
LRRC14	GERD_HC	Superficial	Dist	-0.609	1.556	4.855	0.0289	0.235
HCAR2	GERD_HC	Superficial	Dist	0.7831	4.736	4.858	0.0289	0.235
KCTD2	GERD_HC	Superficial	Dist	-0.5177	1.829	4.856	0.0289	0.235
PFKFB2	SSc_GERD	Superficial	Dist	-0.8406	2.888	4.853	0.0289	0.179
CRB3	SSc_HC	Superficial	Prox	-0.4506	5.742	4.854	0.0289	0.0725
KRT5	GERD_HC	Superficial	Prox	0.974	11.91	4.858	0.0289	0.112
SMCR8	GERD_HC	Superficial	Prox	-0.6008	2.204	4.854	0.0289	0.112
IFT22	SSc_GERD	Superficial	Prox	-0.4967	3.786	4.858	0.0289	0.313
SEL1L	SSc_GERD	Superficial	Prox	0.4332	3.381	4.857	0.0289	0.313
PLA2G4F	SSc_HC	Basal	Prox	0.8327	1.367	4.849	0.029	0.877
GRK3	SSc_HC	Basal	Prox	0.8306	-0.7034	4.85	0.029	0.877
GORASP1	GERD_HC	Basal	Prox	-0.4786	2.357	4.851	0.029	1
ZNF223	SSc_HC	Prolif Basal	Prox	-0.5554	0.7705	4.847	0.029	1
CDKN1C	GERD_HC	Prolif Basal	Prox	1.07	3.242	4.848	0.029	1
NAALADL2	GERD_HC	Prolif Suprabasal	Dist	-0.844	0.7598	4.846	0.029	1
RTP4	SSc_HC	Prolif Suprabasal	Prox	1.187	1.946	4.849	0.029	1
PRH1	SSc_HC	Prolif Suprabasal	Prox	-0.6636	1.557	4.849	0.029	1
CUL2	SSc_HC	Superficial	Dist	-0.2631	4.123	5.626	0.029	0.201
NUPR1	SSc_HC	Superficial	Dist	0.6134	7.036	4.847	0.029	0.201
LINC00342	SSc_GERD	Superficial	Dist	-1.003	3.144	4.848	0.029	0.179
BMS1	SSc_GERD	Superficial	Dist	-0.6723	4.756	4.847	0.029	0.179
CPNE3	SSc_HC	Superficial	Prox	-0.4325	7.484	4.847	0.029	0.0728
ZNF317	SSc_HC	Superficial	Prox	-0.453	1.565	4.851	0.029	0.0726
MUL1	GERD_HC	Superficial	Prox	-0.4203	2.572	4.847	0.029	0.112
CRYBG2	GERD_HC	Superficial	Prox	-0.5773	4.522	4.851	0.029	0.112
LRRC42	GERD_HC	Superficial	Prox	0.498	3.89	4.851	0.029	0.112
GGCX	GERD_HC	Superficial	Prox	0.3725	3.895	4.847	0.029	0.112
SDAD1	GERD_HC	Superficial	Prox	0.6411	4.596	4.848	0.029	0.112
RFK	GERD_HC	Superficial	Prox	-0.7685	6.498	4.852	0.029	0.112
HSD17B1	GERD_HC	Superficial	Prox	0.7172	4.282	4.849	0.029	0.112
VPS26C	GERD_HC	Superficial	Prox	-0.3476	3.508	6.143	0.029	0.112
ZBTB17	SSc_GERD	Superficial	Prox	0.4575	1.992	4.847	0.029	0.314
CMTM8	SSc_HC	Basal	Dist	-0.7709	2.593	4.845	0.0291	1
MITD1	GERD_HC	Basal	Dist	-0.4006	4.782	4.843	0.0291	1
GTF2H2C	GERD_HC	Basal	Dist	-0.773	1.099	4.841	0.0291	1
AC007390.2	SSc_HC	Basal	Prox	-0.6421	-0.4319	4.844	0.0291	0.877
TENT5C	GERD_HC	Basal	Prox	0.7689	0.6338	4.843	0.0291	1
KIAA0355	SSc_GERD	Basal	Prox	0.8067	3.989	4.84	0.0291	1
NRGN	SSc_HC	Prolif Suprabasal	Dist	0.7471	0.675	4.841	0.0291	1
NDUFA5	GERD_HC	Prolif Suprabasal	Dist	-0.2862	6.383	4.842	0.0291	1
ACOT4	SSc_HC	Prolif Suprabasal	Prox	-0.9857	3.12	4.845	0.0291	1
TRIM73	SSc_GERD	Suprabasal	Dist	-0.5227	2.374	4.842	0.0291	1
AIFM2	SSc_GERD	Suprabasal	Prox	-0.8003	4.946	4.843	0.0291	1
AC233266.2	SSc_HC	Superficial	Dist	-1.082	1.594	4.843	0.0291	0.201
PDHB	SSc_HC	Superficial	Dist	0.2393	5.521	4.846	0.0291	0.201
RNF121	SSc_HC	Superficial	Dist	0.3733	2.652	4.843	0.0291	0.201
MRPS22	SSc_GERD	Superficial	Dist	0.4696	5.644	4.843	0.0291	0.18
EHD4	SSc_GERD	Superficial	Dist	-0.6453	3.925	4.844	0.0291	0.18
BNIP2	SSc_GERD	Superficial	Dist	0.3545	4.409	4.841	0.0291	0.18
GALNT7	SSc_HC	Superficial	Prox	0.6123	3.608	4.842	0.0291	0.0729
HNRNPH1	SSc_HC	Superficial	Prox	0.5794	6.435	4.845	0.0291	0.0728
SPTAN1	SSc_HC	Superficial	Prox	-0.3599	5.449	4.842	0.0291	0.0729
ITCH	SSc_HC	Superficial	Prox	-0.4996	5.14	4.846	0.0291	0.0728
NCOA3	SSc_HC	Superficial	Prox	-0.4233	4.494	4.841	0.0291	0.0729
ZNF687	GERD_HC	Superficial	Prox	-0.6047	1.395	4.841	0.0291	0.112
CARMIL1	GERD_HC	Superficial	Prox	0.6462	3.017	4.843	0.0291	0.112
MRPS28	GERD_HC	Superficial	Prox	0.5501	5.337	4.844	0.0291	0.112
AC008972.1	GERD_HC	Superficial	Prox	-0.9656	-0.6814	4.85	0.0291	0.112
ARFGAP2	SSc_GERD	Superficial	Prox	0.2757	4.512	4.843	0.0291	0.314
GJB2	SSc_HC	Basal	Dist	0.8632	7.918	4.837	0.0292	1
RBPJ	GERD_HC	Basal	Dist	-0.3709	4.747	4.834	0.0292	1
TMEM52	SSc_GERD	Basal	Prox	-1.027	1.344	4.835	0.0292	1
C5orf24	SSc_GERD	Basal	Prox	0.3433	4.665	4.839	0.0292	1
RFC3	GERD_HC	Prolif Basal	Dist	-0.6511	3.273	4.835	0.0292	1
AIF1L	SSc_HC	Prolif Basal	Prox	-0.9527	8.89	4.84	0.0292	1
ZNF773	SSc_HC	Prolif Basal	Prox	-0.5516	0.1371	4.839	0.0292	1
COL14A1	GERD_HC	Prolif Basal	Prox	1.753	1.331	4.84	0.0292	1
GABRA4	SSc_HC	Prolif Suprabasal	Dist	1.024	1.998	4.834	0.0292	1
CNTNAP3B	GERD_HC	Prolif Suprabasal	Prox	-0.6865	1.452	4.835	0.0292	1
TMEM35A	GERD_HC	Prolif Suprabasal	Prox	1.35	-0.8414	4.836	0.0292	1
FLG	SSc_GERD	Prolif Suprabasal	Prox	-1.796	9.958	4.841	0.0292	1
AL161891.1	SSc_GERD	Prolif Suprabasal	Prox	-0.8237	-0.6403	4.838	0.0292	1
CYB5R1	SSc_HC	Suprabasal	Dist	0.3961	5.257	4.835	0.0292	0.929
KLK1	GERD_HC	Suprabasal	Dist	1.1	1.939	4.839	0.0292	1
HES1	SSc_GERD	Suprabasal	Prox	0.98	7.913	4.835	0.0292	1
MROH1	SSc_HC	Superficial	Dist	-0.4022	2.92	4.836	0.0292	0.202
GGPS1	GERD_HC	Superficial	Dist	0.4193	3.995	4.838	0.0292	0.237
FAM49B	GERD_HC	Superficial	Dist	-0.3445	5.144	4.835	0.0292	0.237
SLC38A1	GERD_HC	Superficial	Dist	-0.8493	4.851	4.84	0.0292	0.237
SLC1A5	GERD_HC	Superficial	Dist	-0.8848	5.334	4.835	0.0292	0.237
TNFAIP8	SSc_GERD	Superficial	Dist	0.6234	5.169	4.839	0.0292	0.18
ATP11B	SSc_HC	Superficial	Prox	-0.4288	4.175	4.838	0.0292	0.0729
ST5	SSc_HC	Superficial	Prox	0.5877	3.246	4.84	0.0292	0.0729
PPFIA1	SSc_HC	Superficial	Prox	0.3483	3.718	4.84	0.0292	0.0729
HCFC1R1	SSc_HC	Superficial	Prox	0.4694	5.461	4.839	0.0292	0.0729
HLA-C	SSc_GERD	Superficial	Prox	0.8852	7.731	4.84	0.0292	0.314
MPHOSPH6	SSc_GERD	Superficial	Prox	0.6859	4.952	4.839	0.0292	0.314
RTP4	SSc_HC	Basal	Dist	1.063	1.918	4.831	0.0293	1
SPRR3	SSc_GERD	Basal	Prox	-1.212	15.67	4.832	0.0293	1
UGT1A1	SSc_GERD	Basal	Prox	-0.8721	1.216	4.831	0.0293	1
C11orf80	GERD_HC	Prolif Basal	Prox	-0.5559	2.726	4.829	0.0293	1
PET117	GERD_HC	Prolif Basal	Prox	-0.7684	2.643	4.833	0.0293	1
AC079142.1	SSc_GERD	Prolif Basal	Prox	-0.8141	-0.732	4.832	0.0293	1
ZNF570	SSc_HC	Prolif Suprabasal	Dist	-0.458	1.252	4.829	0.0293	1
AL050309.1	SSc_HC	Prolif Suprabasal	Dist	-0.4243	2.288	4.831	0.0293	1
GCA	GERD_HC	Prolif Suprabasal	Dist	-0.5406	3.11	4.828	0.0293	1
EIF3J	SSc_GERD	Prolif Suprabasal	Dist	0.6504	6.607	4.829	0.0293	1
AC008443.5	SSc_HC	Prolif Suprabasal	Prox	0.8211	0.3815	4.83	0.0293	1
IFI44	SSc_GERD	Prolif Suprabasal	Prox	1.328	2.622	4.834	0.0293	1
CTBP1-DT	SSc_GERD	Prolif Suprabasal	Prox	-0.4382	1.788	4.831	0.0293	1
ANKAR	SSc_HC	Suprabasal	Dist	-0.4641	1.031	4.828	0.0293	0.929
DHX15	SSc_GERD	Suprabasal	Dist	0.4176	4.77	4.832	0.0293	1
PLXNA3	GERD_HC	Suprabasal	Prox	-0.6925	1.598	4.828	0.0293	1
ZFAND2B	SSc_HC	Superficial	Dist	-0.294	4.783	4.832	0.0293	0.202
TMBIM4	SSc_HC	Superficial	Dist	-0.2487	6.756	4.832	0.0293	0.202
UBE2Z	SSc_HC	Superficial	Dist	0.3255	4.385	4.957	0.0293	0.202
SH3TC2	SSc_HC	Superficial	Dist	-0.8117	0.01961	4.831	0.0293	0.202
CWF19L2	GERD_HC	Superficial	Dist	-0.6762	3.929	4.833	0.0293	0.237
BANF1	SSc_GERD	Superficial	Dist	0.4932	6.669	4.83	0.0293	0.18
GABARAP	SSc_GERD	Superficial	Dist	-0.373	8.482	4.834	0.0293	0.18
SERINC5	SSc_HC	Superficial	Prox	0.6335	3.988	4.834	0.0293	0.0731
ZNF322	SSc_HC	Superficial	Prox	0.4583	3.267	4.829	0.0293	0.0732
KLHDC3	SSc_HC	Superficial	Prox	-0.3673	4.371	4.834	0.0293	0.0731
CHMP4C	SSc_HC	Superficial	Prox	-0.5734	4.85	4.83	0.0293	0.0732
WWP2	GERD_HC	Superficial	Prox	-0.4997	2.893	4.828	0.0293	0.113
CASP1	SSc_GERD	Superficial	Prox	0.8021	4.468	4.831	0.0293	0.315
PML	SSc_GERD	Superficial	Prox	0.5468	3.798	4.83	0.0293	0.315
FABP5	SSc_HC	Basal	Dist	0.8324	12.25	4.825	0.0294	1
LUZP2	SSc_HC	Basal	Dist	1.082	0.7625	4.826	0.0294	1
RFX2	GERD_HC	Basal	Dist	-0.6168	1.776	4.823	0.0294	1
GSTZ1	SSc_GERD	Basal	Dist	-0.3073	5.253	4.826	0.0294	1
JMJD4	SSc_GERD	Basal	Prox	0.4823	2.444	4.824	0.0294	1
SNX19	SSc_HC	Prolif Basal	Dist	0.4128	2.275	4.822	0.0294	1
NEU1	SSc_GERD	Prolif Basal	Dist	-0.3907	3.86	4.825	0.0294	1
AC048341.1	SSc_GERD	Prolif Basal	Dist	-0.7796	0.3242	4.827	0.0294	1
CIC	SSc_GERD	Prolif Basal	Dist	0.3465	2.676	4.826	0.0294	1
HLA-DMA	SSc_HC	Prolif Basal	Prox	1.389	2.102	4.826	0.0294	1
NXPH4	SSc_HC	Prolif Basal	Prox	0.8634	1.12	4.823	0.0294	1
ICA1	GERD_HC	Prolif Basal	Prox	0.5808	3.106	4.822	0.0294	1
AL355075.4	SSc_GERD	Prolif Basal	Prox	1.022	1.541	4.827	0.0294	1
LRRC49	SSc_HC	Prolif Suprabasal	Dist	0.5777	0.3934	4.825	0.0294	1
CD276	SSc_HC	Prolif Suprabasal	Dist	-0.5675	1.26	4.825	0.0294	1
HHLA3	GERD_HC	Prolif Suprabasal	Dist	0.5143	2.63	4.827	0.0294	1
TMEM143	SSc_HC	Prolif Suprabasal	Prox	-0.4605	0.7932	4.822	0.0294	1
SLC25A37	SSc_GERD	Suprabasal	Dist	-0.4993	3.7	4.827	0.0294	1
WDR45B	SSc_GERD	Suprabasal	Dist	0.6582	5.603	4.824	0.0294	1
CERNA2	SSc_HC	Suprabasal	Prox	0.8642	1.949	4.826	0.0294	0.892
CWF19L2	GERD_HC	Suprabasal	Prox	-0.5714	3.958	4.825	0.0294	1
LPIN1	GERD_HC	Suprabasal	Prox	0.9695	6.338	4.823	0.0294	1
SRSF4	SSc_HC	Superficial	Dist	-0.2806	5.76	4.822	0.0294	0.202
B4GALT5	SSc_HC	Superficial	Dist	-0.4831	4.752	4.827	0.0294	0.202
GPBP1L1	SSc_GERD	Superficial	Dist	-0.4321	5.09	4.827	0.0294	0.181
SELENOP	SSc_GERD	Superficial	Dist	0.5494	6.974	4.822	0.0294	0.181
VPS37C	SSc_GERD	Superficial	Dist	0.4192	2.242	4.826	0.0294	0.181
HARS	SSc_HC	Superficial	Prox	0.2963	4.625	4.827	0.0294	0.0732
KLC1	SSc_HC	Superficial	Prox	-0.322	4.194	4.823	0.0294	0.0734
RPS17	SSc_HC	Superficial	Prox	0.5425	10.35	4.828	0.0294	0.0732
AC096733.2	GERD_HC	Superficial	Prox	-0.9537	1.717	4.823	0.0294	0.113
VDAC2	GERD_HC	Superficial	Prox	-0.4088	8.782	4.825	0.0294	0.113
SEPTIN7	SSc_GERD	Superficial	Prox	-0.3572	7.159	4.826	0.0294	0.315
BET1L	SSc_GERD	Superficial	Prox	0.4872	2.631	4.827	0.0294	0.315
TRPT1	SSc_GERD	Superficial	Prox	-0.4367	4.234	4.824	0.0294	0.315
CDON	SSc_HC	Basal	Dist	0.7586	-0.705	4.817	0.0295	1
OAS3	SSc_HC	Basal	Prox	0.5981	3.103	4.816	0.0295	0.889
BCL6	SSc_HC	Prolif Basal	Dist	0.709	3.159	4.821	0.0295	1
NAPG	GERD_HC	Prolif Basal	Dist	0.3128	4.622	4.82	0.0295	1
SEC61A2	SSc_HC	Prolif Basal	Prox	-0.6335	-0.1571	4.816	0.0295	1
TGFBI	GERD_HC	Prolif Basal	Prox	-0.9802	2.085	4.817	0.0295	1
AIF1L	SSc_GERD	Prolif Basal	Prox	-1.048	8.89	4.82	0.0295	1
AC093673.1	SSc_HC	Prolif Suprabasal	Dist	-0.6143	1.452	4.817	0.0295	1
CRYBG3	GERD_HC	Prolif Suprabasal	Dist	-0.522	4.342	4.818	0.0295	1
OCA2	SSc_GERD	Prolif Suprabasal	Dist	1.022	1.108	4.819	0.0295	1
SRC	SSc_GERD	Prolif Suprabasal	Prox	0.4329	2.506	4.817	0.0295	1
CD9	SSc_HC	Suprabasal	Dist	-0.3682	10.14	4.816	0.0295	0.929
ARRDC4	GERD_HC	Suprabasal	Dist	-0.8465	1.991	4.822	0.0295	1
SRC	SSc_GERD	Suprabasal	Dist	0.4057	2.571	4.821	0.0295	1
PHLDA3	SSc_HC	Suprabasal	Prox	0.5521	6.397	4.816	0.0295	0.892
ZNF550	SSc_HC	Suprabasal	Prox	-0.5441	0.5379	4.819	0.0295	0.892
PSMB1	SSc_HC	Superficial	Dist	0.2586	7.735	4.818	0.0295	0.202
RTCB	SSc_HC	Superficial	Dist	0.2593	5.337	4.819	0.0295	0.202
SNHG15	SSc_GERD	Superficial	Dist	0.8752	4.737	4.817	0.0295	0.181
CCDC93	SSc_HC	Superficial	Prox	-0.3816	2.811	4.822	0.0295	0.0734
CHORDC1	SSc_HC	Superficial	Prox	0.4193	4.632	4.817	0.0295	0.0736
PHLPP1	SSc_HC	Superficial	Prox	-0.3719	2.974	4.821	0.0295	0.0734
EIF3B	GERD_HC	Superficial	Prox	0.6543	5.369	4.817	0.0295	0.113
RPLP0	GERD_HC	Superficial	Prox	0.4085	11.35	4.82	0.0295	0.113
MAP2K1	GERD_HC	Superficial	Prox	-0.5454	4.853	4.819	0.0295	0.113
TP53I3	SSc_GERD	Superficial	Prox	-0.5641	6.413	4.819	0.0295	0.315
RPF2	SSc_GERD	Superficial	Prox	0.6735	5.165	4.82	0.0295	0.315
TMBIM4	SSc_GERD	Superficial	Prox	-0.2874	6.756	4.818	0.0295	0.315
JAG1	SSc_GERD	Superficial	Prox	0.7708	5.281	4.818	0.0295	0.315
TFAP2A	SSc_HC	Basal	Dist	0.3249	5.142	4.814	0.0296	1
KRT6B	GERD_HC	Basal	Prox	1.362	9.341	4.816	0.0296	1
CCN1	SSc_GERD	Basal	Prox	0.959	4.323	4.814	0.0296	1
CTBP1-DT	GERD_HC	Prolif Suprabasal	Dist	0.4796	1.788	4.81	0.0296	1
CYP27A1	SSc_GERD	Prolif Suprabasal	Dist	-0.9227	2.159	4.814	0.0296	1
BAIAP2	SSc_HC	Prolif Suprabasal	Prox	0.3697	6.087	4.815	0.0296	1
CMBL	GERD_HC	Prolif Suprabasal	Prox	-0.9399	2.995	4.812	0.0296	1
NR1D2	SSc_HC	Suprabasal	Dist	1.428	4.51	4.813	0.0296	0.929
CYB561D1	GERD_HC	Suprabasal	Dist	-0.4892	1.292	4.813	0.0296	1
NOMO1	SSc_GERD	Suprabasal	Dist	-0.9178	1.045	4.815	0.0296	1
PRKAB2	SSc_HC	Suprabasal	Prox	-0.4536	2.887	4.812	0.0296	0.892
INSIG1	GERD_HC	Suprabasal	Prox	0.9081	4.472	4.812	0.0296	1
PET117	SSc_GERD	Suprabasal	Prox	0.702	2.737	4.814	0.0296	1
NDUFAF6	SSc_HC	Superficial	Dist	0.5069	3.699	4.81	0.0296	0.203
AGO2	SSc_HC	Superficial	Dist	-0.429	3.724	4.814	0.0296	0.203
LGALS3	SSc_HC	Superficial	Dist	-0.5768	10.73	4.81	0.0296	0.203
PPFIBP2	GERD_HC	Superficial	Dist	0.6112	3.022	4.811	0.0296	0.24
EHF	GERD_HC	Superficial	Dist	0.5612	7.669	4.814	0.0296	0.239
UFSP2	SSc_HC	Superficial	Prox	0.3867	4.528	4.811	0.0296	0.0737
TRAM1	SSc_HC	Superficial	Prox	-0.2616	5.426	4.81	0.0296	0.0738
PARD6B	SSc_HC	Superficial	Prox	-0.5511	5.075	4.815	0.0296	0.0736
SYNGR1	SSc_HC	Superficial	Prox	-0.2957	5.983	4.815	0.0296	0.0736
CYTH3	GERD_HC	Superficial	Prox	-0.6815	1.502	4.816	0.0296	0.113
BUD23	GERD_HC	Superficial	Prox	0.6909	5.2	4.816	0.0296	0.113
ZNF770	GERD_HC	Superficial	Prox	0.4679	4.792	4.813	0.0296	0.113
HOXC6	SSc_HC	Basal	Dist	0.5718	1.5	4.805	0.0297	1
ZNF527	SSc_HC	Basal	Dist	-0.517	0.1407	4.804	0.0297	1
BCL3	SSc_HC	Basal	Dist	0.7155	4.138	4.806	0.0297	1
DVL1	GERD_HC	Basal	Dist	-0.6637	3.785	4.807	0.0297	1
ZNF749	GERD_HC	Basal	Prox	-0.953	3.748	4.808	0.0297	1
FAM118A	GERD_HC	Basal	Prox	-1.085	2.835	4.805	0.0297	1
MROH2A	SSc_HC	Prolif Basal	Dist	-0.8458	0.6734	4.805	0.0297	1
CLDN1	SSc_HC	Prolif Basal	Dist	-0.7756	4.406	4.804	0.0297	1
APOM	GERD_HC	Prolif Basal	Dist	0.4416	2.157	4.807	0.0297	1
DCTN3	SSc_GERD	Prolif Basal	Dist	-0.2729	6.973	4.807	0.0297	1
CEMIP2	SSc_GERD	Prolif Basal	Prox	-0.8433	2.379	4.805	0.0297	1
PLAC8	GERD_HC	Prolif Suprabasal	Dist	-1.446	7.624	4.809	0.0297	1
ZNF256	GERD_HC	Prolif Suprabasal	Dist	-0.694	0.4805	4.805	0.0297	1
IRX4	SSc_HC	Suprabasal	Dist	0.7571	3.462	4.806	0.0297	0.929
LDB1	SSc_HC	Suprabasal	Prox	0.339	2.962	4.804	0.0297	0.892
TAF6	SSc_HC	Superficial	Dist	0.3841	3.014	4.81	0.0297	0.203
SBF2-AS1	SSc_HC	Superficial	Dist	-0.579	3.017	4.805	0.0297	0.203
DDA1	GERD_HC	Superficial	Dist	-0.4834	4.89	4.809	0.0297	0.24
ABHD5	SSc_GERD	Superficial	Dist	-0.5776	6.444	4.807	0.0297	0.182
MAP3K5	SSc_HC	Superficial	Prox	-0.6433	3.613	4.807	0.0297	0.0739
HEATR5A	SSc_HC	Superficial	Prox	-0.4964	3.239	4.804	0.0297	0.074
PPP2R3A	GERD_HC	Superficial	Prox	-0.6628	3.225	4.806	0.0297	0.113
SCLT1	GERD_HC	Superficial	Prox	0.4578	3.378	4.81	0.0297	0.113
GPANK1	GERD_HC	Superficial	Prox	-0.4583	3.833	4.805	0.0297	0.113
EIF2S1	GERD_HC	Superficial	Prox	0.4601	5.555	4.807	0.0297	0.113
MRPL46	GERD_HC	Superficial	Prox	0.4514	4.867	4.808	0.0297	0.113
CBR1	GERD_HC	Superficial	Prox	0.9157	7.987	4.804	0.0297	0.113
MTHFSD	GERD_HC	Superficial	Prox	-0.765	1.675	4.807	0.0297	0.113
YTHDF3-AS1	SSc_GERD	Superficial	Prox	0.6331	1.36	4.807	0.0297	0.316
CARD19	SSc_GERD	Superficial	Prox	0.735	3.842	4.805	0.0297	0.316
FCGBP	SSc_GERD	Superficial	Prox	1.825	2.944	4.808	0.0297	0.316
OCA2	SSc_HC	Basal	Dist	-1.008	1.09	4.799	0.0298	1
TBC1D22B	SSc_GERD	Basal	Dist	0.511	2.008	4.799	0.0298	1
TGFBI	GERD_HC	Basal	Prox	-0.9546	2.061	4.803	0.0298	1
SHC1	SSc_GERD	Basal	Prox	0.4107	3.269	4.8	0.0298	1
GTF2IRD2	SSc_GERD	Basal	Prox	-0.7464	1.257	4.798	0.0298	1
RADX	SSc_GERD	Basal	Prox	-0.7187	-0.3017	4.802	0.0298	1
E4F1	SSc_HC	Prolif Basal	Dist	0.3472	2.071	4.801	0.0298	1
GATAD2A	SSc_HC	Prolif Basal	Dist	0.3188	3.787	4.8	0.0298	1
TES	SSc_GERD	Prolif Basal	Dist	0.4987	4.073	4.799	0.0298	1
NDUFA4L2	SSc_HC	Prolif Basal	Prox	1.053	8.063	4.802	0.0298	1
CEP250	SSc_HC	Prolif Suprabasal	Dist	-0.3981	1.986	4.798	0.0298	1
GAS5	SSc_GERD	Prolif Suprabasal	Dist	-0.4994	8.589	4.801	0.0298	1
S100A8	SSc_HC	Prolif Suprabasal	Prox	1.437	15.25	4.803	0.0298	1
NR1H3	GERD_HC	Prolif Suprabasal	Prox	0.6302	0.8261	4.799	0.0298	1
LINC02802	SSc_GERD	Prolif Suprabasal	Prox	-0.6112	3.254	4.798	0.0298	1
EIF1B-AS1	SSc_GERD	Prolif Suprabasal	Prox	-0.6134	0.4235	4.798	0.0298	1
ERMAP	SSc_HC	Suprabasal	Dist	-0.3515	1.926	4.802	0.0298	0.929
SLC36A1	SSc_HC	Suprabasal	Dist	0.4694	0.2239	4.801	0.0298	0.929
SEPHS1	SSc_HC	Superficial	Dist	0.311	3.949	4.799	0.0298	0.203
ACTR10	SSc_HC	Superficial	Dist	-0.2982	5.561	4.798	0.0298	0.203
ATRN	SSc_HC	Superficial	Dist	-0.4094	2.236	4.801	0.0298	0.203
RBM6	GERD_HC	Superficial	Dist	-0.5061	3.888	4.8	0.0298	0.241
OGFOD3	SSc_GERD	Superficial	Dist	0.8603	3.888	4.802	0.0298	0.183
PIM1	SSc_HC	Superficial	Prox	-0.4795	6.034	4.799	0.0298	0.0741
BCKDHA	SSc_HC	Superficial	Prox	-0.3163	5.077	4.801	0.0298	0.0741
RPS3A	GERD_HC	Superficial	Prox	0.45	11.98	4.803	0.0298	0.113
LTV1	GERD_HC	Superficial	Prox	0.7772	4.135	4.802	0.0298	0.113
GPI	GERD_HC	Superficial	Prox	0.5545	6.05	4.802	0.0298	0.113
MUTYH	GERD_HC	Basal	Dist	0.4702	2.424	4.797	0.0299	1
ENTPD5	SSc_GERD	Basal	Dist	0.447	3.182	4.795	0.0299	1
NEK6	SSc_HC	Basal	Prox	0.8428	-0.005428	4.793	0.0299	0.897
REEP4	GERD_HC	Basal	Prox	-0.4991	5.032	4.797	0.0299	1
EDA	SSc_HC	Prolif Basal	Dist	-0.5993	0.2799	4.793	0.0299	1
EPHB3	SSc_HC	Prolif Basal	Prox	0.4967	3.506	4.793	0.0299	1
NYNRIN	SSc_HC	Prolif Basal	Prox	-0.4646	2.592	4.794	0.0299	1
GPC1	SSc_HC	Prolif Suprabasal	Dist	0.3793	5.045	4.792	0.0299	1
NXPH4	GERD_HC	Prolif Suprabasal	Prox	1.027	1.126	4.794	0.0299	1
SKIV2L	SSc_GERD	Prolif Suprabasal	Prox	0.3869	1.887	4.796	0.0299	1
KMT2E-AS1	GERD_HC	Suprabasal	Prox	-1.03	3.199	4.794	0.0299	1
LINC02178	SSc_GERD	Suprabasal	Prox	-0.6989	2.191	4.794	0.0299	1
CASP8	SSc_HC	Superficial	Dist	-0.5719	4.366	4.795	0.0299	0.203
CDC23	SSc_HC	Superficial	Dist	-0.275	3.35	4.793	0.0299	0.203
PHLDA2	SSc_HC	Superficial	Dist	1.008	7.047	4.797	0.0299	0.203
LTA4H	SSc_HC	Superficial	Dist	0.3859	5.823	4.797	0.0299	0.203
ZNF808	SSc_HC	Superficial	Dist	-0.6041	1.863	4.798	0.0299	0.203
AC020978.5	GERD_HC	Superficial	Dist	-0.7073	2.527	4.793	0.0299	0.241
HELQ	SSc_HC	Superficial	Prox	-0.364	2.948	4.797	0.0299	0.0742
RAET1E	SSc_HC	Superficial	Prox	0.8794	4.07	4.796	0.0299	0.0742
VDAC3	SSc_HC	Superficial	Prox	0.2588	6.471	4.796	0.0299	0.0742
MIEF2	SSc_HC	Superficial	Prox	-0.528	3.379	4.796	0.0299	0.0742
TSC22D2	GERD_HC	Superficial	Prox	-0.8178	4.244	4.798	0.0299	0.114
TRIM39	GERD_HC	Superficial	Prox	-0.5708	1.394	4.793	0.0299	0.114
BSCL2	GERD_HC	Superficial	Prox	0.4791	4.866	4.793	0.0299	0.114
PPHLN1	GERD_HC	Superficial	Prox	0.3658	5	4.795	0.0299	0.114
SAP30L	SSc_GERD	Superficial	Prox	0.4989	3.382	4.793	0.0299	0.317
MBIP	SSc_HC	Basal	Dist	-0.2874	4.035	4.788	0.03	1
ZNF75A	SSc_HC	Basal	Prox	-0.3938	2.572	4.79	0.03	0.897
SPRR3	SSc_GERD	Prolif Basal	Prox	-1.205	15.66	4.791	0.03	1
SMIM27	SSc_GERD	Prolif Basal	Prox	0.7232	4.016	4.791	0.03	1
SFSWAP	SSc_GERD	Prolif Basal	Prox	-0.3107	4.413	4.791	0.03	1
AL645728.1	GERD_HC	Prolif Suprabasal	Dist	0.7291	0.2861	4.789	0.03	1
TRPV6	SSc_GERD	Prolif Suprabasal	Dist	-0.776	0.698	4.787	0.03	1
LINC01151	SSc_HC	Prolif Suprabasal	Prox	-0.7223	1.001	4.786	0.03	1
AC016747.1	GERD_HC	Prolif Suprabasal	Prox	0.8338	2.06	4.791	0.03	1
SPTY2D1OS	GERD_HC	Prolif Suprabasal	Prox	-0.835	1.454	4.786	0.03	1
LINC00964	GERD_HC	Suprabasal	Dist	-0.8433	0.1346	4.787	0.03	1
SCARB1	GERD_HC	Suprabasal	Dist	0.9112	1.179	4.791	0.03	1
LRRC8A	SSc_GERD	Suprabasal	Dist	0.5588	4.686	4.787	0.03	1
KCNQ1OT1	SSc_HC	Suprabasal	Prox	-0.6874	3.838	4.788	0.03	0.892
AEN	SSc_HC	Suprabasal	Prox	0.5874	0.953	4.787	0.03	0.892
TOMM34	SSc_HC	Suprabasal	Prox	0.4124	2.692	4.787	0.03	0.892
CBWD1	SSc_GERD	Suprabasal	Prox	-0.8971	3.783	4.791	0.03	1
KRT78	SSc_GERD	Suprabasal	Prox	-1.286	11.47	4.789	0.03	1
GGCX	SSc_HC	Superficial	Dist	0.3012	3.895	4.791	0.03	0.203
NPW	SSc_HC	Superficial	Dist	1.149	2.981	4.79	0.03	0.203
APOBEC3A	SSc_HC	Superficial	Dist	1.294	2.873	4.788	0.03	0.203
IFI27	SSc_HC	Superficial	Prox	1.952	7.971	4.788	0.03	0.0745
LSR	SSc_HC	Superficial	Prox	0.5969	4.644	4.792	0.03	0.0743
DNTTIP2	GERD_HC	Superficial	Prox	0.526	5.072	8.562	0.03	0.114
MRPL15	GERD_HC	Superficial	Prox	-0.377	5.625	4.789	0.03	0.114
TRPT1	GERD_HC	Superficial	Prox	0.4693	4.234	4.791	0.03	0.114
MFN1	SSc_GERD	Superficial	Prox	-0.4085	3.97	4.788	0.03	0.317
DSG1-AS1	SSc_GERD	Superficial	Prox	-0.5808	3.24	4.79	0.03	0.317
THRB	SSc_HC	Basal	Dist	0.7152	0.986	4.783	0.0301	1
PLEKHA8	SSc_HC	Basal	Dist	0.5187	1.719	4.782	0.0301	1
DYNC1I2	GERD_HC	Basal	Dist	-0.6074	6.334	4.781	0.0301	1
RCOR1	GERD_HC	Basal	Dist	0.4042	5.101	4.781	0.0301	1
ZNF793	SSc_HC	Basal	Prox	-0.5378	1.747	4.786	0.0301	0.897
RRNAD1	GERD_HC	Basal	Prox	-0.4075	2.87	4.784	0.0301	1
ZNF180	SSc_HC	Prolif Suprabasal	Prox	-0.4314	1.144	4.782	0.0301	1
C15orf48	SSc_GERD	Prolif Suprabasal	Prox	-1.239	10.57	4.787	0.0301	1
KARS	SSc_GERD	Suprabasal	Dist	0.2776	4.9	4.782	0.0301	1
NCALD	GERD_HC	Suprabasal	Prox	-1.045	1.917	4.783	0.0301	1
GMDS-DT	SSc_HC	Superficial	Dist	-0.6333	1.388	4.784	0.0301	0.203
SLC3A2	SSc_HC	Superficial	Dist	0.5224	7.434	4.785	0.0301	0.203
UCHL5	GERD_HC	Superficial	Dist	0.3861	4.937	4.783	0.0301	0.242
ZBTB1	GERD_HC	Superficial	Dist	0.5087	3.428	4.785	0.0301	0.242
TRAK2	SSc_GERD	Superficial	Dist	-0.668	3.069	4.784	0.0301	0.184
CCND1	SSc_GERD	Superficial	Dist	0.6375	7.551	4.783	0.0301	0.184
CXXC1	SSc_GERD	Superficial	Dist	0.3784	3.169	4.784	0.0301	0.184
PSMD4	SSc_HC	Superficial	Prox	-0.2107	6.459	4.784	0.0301	0.0746
AGPAT1	SSc_HC	Superficial	Prox	0.4815	2.997	4.786	0.0301	0.0745
EIF3M	SSc_HC	Superficial	Prox	0.3162	7.101	4.785	0.0301	0.0746
TNKS	GERD_HC	Superficial	Prox	0.4714	2.664	4.781	0.0301	0.114
MYH9	GERD_HC	Superficial	Prox	0.6542	5.28	4.782	0.0301	0.114
MID1IP1	GERD_HC	Superficial	Prox	0.5794	3.97	4.784	0.0301	0.114
IGBP1	GERD_HC	Superficial	Prox	-0.3007	6.43	4.782	0.0301	0.114
MT1E	SSc_GERD	Superficial	Prox	-1.257	9.327	4.785	0.0301	0.318
MUC21	SSc_HC	Basal	Prox	-1.167	10.86	4.78	0.0302	0.898
CYSRT1	SSc_HC	Basal	Prox	-0.9343	10.05	4.775	0.0302	0.898
ZNF257	GERD_HC	Prolif Basal	Dist	-1.111	0.08469	4.775	0.0302	1
BCR	SSc_GERD	Prolif Basal	Dist	0.6363	4.21	4.774	0.0302	1
FN3KRP	SSc_GERD	Prolif Basal	Prox	0.4904	3.753	4.777	0.0302	1
ARHGEF35	SSc_HC	Prolif Suprabasal	Dist	-0.5696	4.662	4.777	0.0302	1
CLEC2B	SSc_HC	Prolif Suprabasal	Dist	1.337	5.442	4.78	0.0302	1
NRIP1	SSc_HC	Prolif Suprabasal	Prox	0.6537	3.368	4.778	0.0302	1
KAZALD1	SSc_GERD	Suprabasal	Dist	-0.7373	0.07236	4.777	0.0302	1
AC113383.1	SSc_HC	Suprabasal	Prox	0.6419	2.452	4.777	0.0302	0.892
BUD23	SSc_HC	Superficial	Dist	0.55	5.2	4.778	0.0302	0.204
STX3	SSc_HC	Superficial	Dist	-0.4416	3.075	4.775	0.0302	0.204
LINC00707	SSc_HC	Superficial	Dist	-1.245	1.176	4.775	0.0302	0.204
NME7	GERD_HC	Superficial	Dist	-0.5573	3.275	4.778	0.0302	0.243
GPRC5A	GERD_HC	Superficial	Dist	-1.251	4.699	4.777	0.0302	0.243
MALT1	GERD_HC	Superficial	Dist	0.4408	4.183	4.775	0.0302	0.243
NUDT21	SSc_HC	Superficial	Prox	-0.325	5.227	4.778	0.0302	0.0748
KXD1	SSc_HC	Superficial	Prox	0.3015	4.814	4.777	0.0302	0.0748
JPX	SSc_HC	Superficial	Prox	-0.3012	5.39	4.78	0.0302	0.0747
PKP1	GERD_HC	Superficial	Prox	0.5667	6.885	4.775	0.0302	0.114
ARL14EP	GERD_HC	Superficial	Prox	0.5287	4.323	4.78	0.0302	0.114
PHKG2	GERD_HC	Superficial	Prox	-0.4556	3.066	4.777	0.0302	0.114
ETFB	GERD_HC	Superficial	Prox	0.3337	7.635	4.776	0.0302	0.114
CRKL	GERD_HC	Superficial	Prox	-0.48	3.368	4.775	0.0302	0.114
PPP1R8	SSc_GERD	Superficial	Prox	0.3605	3.451	4.78	0.0302	0.318
NAT14	SSc_HC	Basal	Dist	0.6911	0.6046	4.771	0.0303	1
SNRNP27	GERD_HC	Basal	Prox	-0.6458	4.824	4.772	0.0303	1
C11orf1	GERD_HC	Basal	Prox	0.4297	5.041	4.772	0.0303	1
CLSTN1	SSc_HC	Prolif Basal	Dist	0.3197	4.556	4.772	0.0303	1
HAS3	SSc_HC	Prolif Basal	Prox	1.016	2.033	4.769	0.0303	1
FASTKD5	SSc_HC	Prolif Basal	Prox	-0.4194	2.341	4.77	0.0303	1
ZNF561-AS1	GERD_HC	Prolif Basal	Prox	0.4511	2.63	4.773	0.0303	1
NAF1	GERD_HC	Prolif Suprabasal	Dist	0.4552	2.63	4.774	0.0303	1
AP002387.2	GERD_HC	Prolif Suprabasal	Prox	0.866	0.841	4.771	0.0303	1
HDAC6	GERD_HC	Prolif Suprabasal	Prox	-0.4249	2.509	4.77	0.0303	1
IFIT2	SSc_GERD	Suprabasal	Dist	-0.6659	1.833	4.772	0.0303	1
PAK4	SSc_GERD	Suprabasal	Dist	0.3547	3.004	4.774	0.0303	1
PITPNM2	SSc_HC	Suprabasal	Prox	0.5146	0.6912	4.77	0.0303	0.892
DGAT2	SSc_GERD	Suprabasal	Prox	-0.852	3.707	4.773	0.0303	1
HELQ	SSc_HC	Superficial	Dist	-0.3527	2.948	4.772	0.0303	0.204
HSD17B12	SSc_HC	Superficial	Dist	0.5615	5.507	4.773	0.0303	0.204
RRAS	GERD_HC	Superficial	Dist	-0.986	5.086	4.771	0.0303	0.243
CELSR2	SSc_GERD	Superficial	Dist	0.6207	3.776	4.77	0.0303	0.185
DEFB1	SSc_HC	Superficial	Prox	1.1	6.172	4.773	0.0303	0.0749
SELENOH	SSc_HC	Superficial	Prox	-0.3256	7.623	4.771	0.0303	0.0749
CSNK1G1	SSc_HC	Superficial	Prox	0.5789	3.395	4.774	0.0303	0.0749
PRSS16	SSc_HC	Superficial	Prox	0.6434	2.491	4.772	0.0303	0.0749
NABP1	GERD_HC	Superficial	Prox	-0.9363	5.955	4.772	0.0303	0.114
OCIAD2	GERD_HC	Superficial	Prox	0.8535	5.813	4.773	0.0303	0.114
NDUFS3	GERD_HC	Superficial	Prox	0.3918	6.474	4.773	0.0303	0.114
ARHGAP17	GERD_HC	Superficial	Prox	-0.6013	2.967	4.773	0.0303	0.114
SH2D3A	GERD_HC	Superficial	Prox	-0.6174	3.849	4.772	0.0303	0.114
FDPS	SSc_GERD	Superficial	Prox	-0.5187	6.765	4.773	0.0303	0.319
MITD1	SSc_GERD	Superficial	Prox	0.3968	4.835	4.774	0.0303	0.319
AL591069.1	SSc_HC	Basal	Dist	-0.8275	-1.042	4.763	0.0304	1
FBXO16	GERD_HC	Basal	Dist	0.7477	0.1661	4.765	0.0304	1
TMTC4	GERD_HC	Basal	Dist	-0.5862	1.589	4.767	0.0304	1
LINC01006	SSc_HC	Basal	Prox	-0.5569	1.881	4.764	0.0304	0.9
GSTM2	SSc_GERD	Basal	Prox	-0.8841	1.27	4.764	0.0304	1
CMSS1	SSc_GERD	Basal	Prox	0.7362	4.685	4.765	0.0304	1
SPTY2D1OS	SSc_GERD	Basal	Prox	0.7842	1.442	4.764	0.0304	1
DNAJC3-DT	SSc_GERD	Basal	Prox	-0.5561	1.3	4.765	0.0304	1
CCDC15-DT	SSc_GERD	Basal	Prox	-0.7762	-0.7281	4.767	0.0304	1
GAPDH	SSc_GERD	Prolif Basal	Dist	-0.3587	11.68	4.762	0.0304	1
FAM189A2	SSc_GERD	Prolif Basal	Prox	-0.6957	1.953	4.766	0.0304	1
CHD2	SSc_GERD	Prolif Basal	Prox	-0.3817	4.947	4.764	0.0304	1
UBE2E2	SSc_HC	Prolif Suprabasal	Dist	0.489	4.047	4.765	0.0304	1
LINC01355	SSc_HC	Prolif Suprabasal	Dist	-1.012	-0.09227	4.767	0.0304	1
CIDEA	SSc_HC	Suprabasal	Dist	-1.074	2.126	4.768	0.0304	0.944
APOM	SSc_GERD	Suprabasal	Prox	-0.3871	2.243	4.768	0.0304	1
ARHGAP23	SSc_GERD	Suprabasal	Prox	0.5805	3.831	4.768	0.0304	1
RAB13	GERD_HC	Superficial	Dist	0.2587	6.941	4.763	0.0304	0.243
TPI1	GERD_HC	Superficial	Dist	0.3423	9.119	4.767	0.0304	0.243
HCFC1	GERD_HC	Superficial	Dist	-0.5431	3.192	4.765	0.0304	0.243
RPF2	SSc_GERD	Superficial	Dist	0.6673	5.165	4.768	0.0304	0.185
ZMYM2	SSc_GERD	Superficial	Dist	-0.5092	3.939	4.769	0.0304	0.185
GORASP1	SSc_HC	Superficial	Prox	-0.3373	2.232	4.763	0.0304	0.0752
LLGL2	SSc_HC	Superficial	Prox	-0.3958	5.305	4.768	0.0304	0.075
MBD3	SSc_HC	Superficial	Prox	0.554	3.445	4.765	0.0304	0.0752
CNIH3	GERD_HC	Superficial	Prox	-0.7759	2.104	4.767	0.0304	0.115
PRRT3-AS1	SSc_GERD	Superficial	Prox	0.8065	1.136	4.767	0.0304	0.319
CDK5RAP1	SSc_HC	Basal	Dist	-0.4227	3.004	4.759	0.0305	1
PI3	SSc_HC	Basal	Dist	2.005	10.23	4.759	0.0305	1
ARHGAP23	SSc_GERD	Basal	Dist	0.5871	3.745	4.757	0.0305	1
FMR1	SSc_GERD	Basal	Dist	-0.4024	4.118	4.76	0.0305	1
AL133243.3	GERD_HC	Basal	Prox	-1.081	0.05715	4.761	0.0305	1
AUP1	GERD_HC	Prolif Basal	Dist	-0.3277	5.71	4.759	0.0305	1
DEDD2	GERD_HC	Prolif Basal	Dist	0.5644	4.156	4.76	0.0305	1
SPG21	SSc_GERD	Prolif Basal	Dist	0.3542	4.336	4.757	0.0305	1
GON4L	SSc_GERD	Prolif Basal	Prox	-0.2999	3.642	4.759	0.0305	1
MHENCR	SSc_HC	Prolif Suprabasal	Dist	0.4136	1.787	4.757	0.0305	1
AATK	SSc_GERD	Prolif Suprabasal	Prox	-1.115	2.918	4.761	0.0305	1
UACA	SSc_GERD	Suprabasal	Prox	-0.5714	6.186	4.761	0.0305	1
ZMYND19	SSc_HC	Superficial	Dist	0.5326	3.39	4.761	0.0305	0.205
SPCS2	SSc_HC	Superficial	Dist	-0.2201	7.253	4.763	0.0305	0.205
SLC39A11	SSc_HC	Superficial	Dist	-0.5228	3.095	4.758	0.0305	0.205
FBXO9	SSc_HC	Superficial	Prox	0.3397	5.452	4.761	0.0305	0.0753
TSC22D3	SSc_HC	Superficial	Prox	0.5057	4.602	4.76	0.0305	0.0753
AASDH	SSc_HC	Basal	Dist	-0.3366	3.615	4.756	0.0306	1
GOLGA6L10	SSc_HC	Basal	Dist	-0.9694	0.4903	4.751	0.0306	1
PATL1	SSc_GERD	Basal	Dist	0.4341	2.931	4.754	0.0306	1
BCL6	SSc_HC	Basal	Prox	0.6978	3.146	4.753	0.0306	0.9
CDKN2B	SSc_HC	Basal	Prox	0.9693	5.423	4.754	0.0306	0.9
FMR1	SSc_HC	Basal	Prox	-0.363	4.118	4.751	0.0306	0.9
SDR16C5	GERD_HC	Basal	Prox	-0.6414	6.407	4.753	0.0306	1
ZFYVE27	GERD_HC	Basal	Prox	-0.5726	1.98	4.756	0.0306	1
SNX1	SSc_GERD	Basal	Prox	0.2979	4.827	4.751	0.0306	1
GARS-DT	SSc_HC	Prolif Basal	Dist	-0.3728	2.737	4.755	0.0306	1
SEMA3F	SSc_HC	Prolif Suprabasal	Dist	0.4194	3.991	4.753	0.0306	1
FOXP2	SSc_HC	Prolif Suprabasal	Prox	-0.474	2.967	4.752	0.0306	1
FAM215B	SSc_HC	Prolif Suprabasal	Prox	-0.8071	1.195	4.752	0.0306	1
MROH8	SSc_HC	Prolif Suprabasal	Prox	-0.8435	-0.2742	4.753	0.0306	1
PDCD11	SSc_GERD	Suprabasal	Dist	0.7402	3.591	4.753	0.0306	1
HLA-DPA1	SSc_HC	Suprabasal	Prox	1.126	2.382	4.753	0.0306	0.892
TRPV6	SSc_HC	Suprabasal	Prox	-0.6492	0.7747	4.751	0.0306	0.892
CGNL1	SSc_HC	Suprabasal	Prox	-0.9032	5.327	4.753	0.0306	0.892
ZNF436	GERD_HC	Suprabasal	Prox	-0.5292	2.244	4.752	0.0306	1
NACC1	SSc_GERD	Suprabasal	Prox	0.3499	2.727	4.753	0.0306	1
CD2BP2	SSc_HC	Superficial	Dist	-0.3005	4.856	4.752	0.0306	0.205
GFOD2	SSc_HC	Superficial	Dist	-0.3904	4.681	4.754	0.0306	0.205
TRIM16	SSc_HC	Superficial	Dist	-0.4631	6.297	4.755	0.0306	0.205
SNAP23	GERD_HC	Superficial	Dist	-0.3787	4.212	4.756	0.0306	0.244
GON7	SSc_GERD	Superficial	Dist	0.3884	3.407	4.756	0.0306	0.186
KIFC3	GERD_HC	Superficial	Prox	-0.9237	4.941	4.752	0.0306	0.115
DOT1L	GERD_HC	Superficial	Prox	-0.5557	2.489	4.755	0.0306	0.115
ZNF875	SSc_GERD	Superficial	Prox	0.4845	2.04	4.757	0.0306	0.321
SPARCL1	SSc_HC	Basal	Dist	1.512	2.629	4.751	0.0307	1
ZNF724	SSc_HC	Basal	Dist	-0.5277	1.13	4.745	0.0307	1
FASTKD3	GERD_HC	Basal	Dist	-0.5533	1.806	4.747	0.0307	1
PPP6R2	GERD_HC	Basal	Dist	-0.7189	4.033	4.746	0.0307	1
OLR1	SSc_HC	Prolif Basal	Dist	-1.064	-0.3925	4.749	0.0307	1
SLC38A4	GERD_HC	Prolif Basal	Dist	1.028	-0.08318	4.75	0.0307	1
IRF6	SSc_HC	Prolif Basal	Prox	0.2972	5.386	4.747	0.0307	1
INTS6	SSc_HC	Prolif Basal	Prox	-0.5309	5.045	4.748	0.0307	1
BAG6	SSc_GERD	Prolif Basal	Prox	0.2896	4.745	4.749	0.0307	1
CXCL14	SSc_HC	Prolif Suprabasal	Dist	1.342	7.32	4.747	0.0307	1
PLXNA3	SSc_HC	Prolif Suprabasal	Dist	-0.5802	1.504	4.748	0.0307	1
TMEM107	SSc_GERD	Prolif Suprabasal	Dist	-0.3095	3.939	4.747	0.0307	1
CD52	SSc_GERD	Prolif Suprabasal	Dist	-1.062	1.2	4.746	0.0307	1
SFXN2	SSc_HC	Prolif Suprabasal	Prox	0.5753	1.075	4.75	0.0307	1
FAM153CP	SSc_GERD	Suprabasal	Dist	1.107	3.041	4.75	0.0307	1
PAX8	GERD_HC	Suprabasal	Prox	1.597	0.807	4.751	0.0307	1
SNX24	SSc_HC	Superficial	Dist	-0.4542	6.292	4.75	0.0307	0.205
AC100810.1	SSc_HC	Superficial	Dist	-0.535	5.215	4.748	0.0307	0.205
HIPK3	SSc_HC	Superficial	Dist	-0.4077	4.048	4.747	0.0307	0.205
CRYAB	SSc_HC	Superficial	Dist	-0.8647	7.254	4.75	0.0307	0.205
ADAM10	SSc_HC	Superficial	Dist	-0.4114	4.55	4.746	0.0307	0.205
AC005261.1	SSc_HC	Superficial	Dist	-0.5366	3.584	4.748	0.0307	0.205
PDCD6	SSc_GERD	Superficial	Dist	-0.4755	8.017	4.748	0.0307	0.187
PEBP1	SSc_GERD	Superficial	Dist	-0.4268	9.039	4.75	0.0307	0.187
ZDHHC4	SSc_HC	Superficial	Prox	0.4479	3.971	4.751	0.0307	0.0757
API5	SSc_HC	Superficial	Prox	0.4399	4.345	4.746	0.0307	0.0759
FAM126B	GERD_HC	Superficial	Prox	-0.7035	3.62	4.751	0.0307	0.115
ABHD5	GERD_HC	Superficial	Prox	-0.6548	6.444	4.75	0.0307	0.115
DDX54	GERD_HC	Superficial	Prox	0.6521	4.507	4.747	0.0307	0.116
MXRA7	GERD_HC	Superficial	Prox	1.081	4.04	4.751	0.0307	0.115
RWDD3	SSc_GERD	Superficial	Prox	0.6289	3.577	4.748	0.0307	0.321
CA12	SSc_GERD	Superficial	Prox	0.8501	5.074	4.746	0.0307	0.321
CRLF3	SSc_GERD	Superficial	Prox	-0.3478	2.693	4.749	0.0307	0.321
LINC00662	SSc_HC	Basal	Prox	-0.4386	3.094	4.744	0.0308	0.901
PDE4DIP	GERD_HC	Basal	Prox	-0.6804	2.614	4.74	0.0308	1
CRNN	SSc_GERD	Basal	Prox	-1.275	12.27	4.743	0.0308	1
PRRG1	GERD_HC	Prolif Basal	Dist	-0.5325	1.743	4.743	0.0308	1
AC007325.4	GERD_HC	Prolif Basal	Dist	1.009	1.041	4.743	0.0308	1
CCDC153	SSc_GERD	Prolif Basal	Prox	-0.4594	1.211	4.742	0.0308	1
CGRRF1	SSc_HC	Suprabasal	Dist	-0.3373	2.854	4.74	0.0308	0.949
ZNF771	SSc_HC	Suprabasal	Dist	0.4219	2.316	4.743	0.0308	0.949
ELP5	SSc_HC	Suprabasal	Dist	-0.8206	4.381	4.742	0.0308	0.949
LMO4	GERD_HC	Suprabasal	Dist	-0.6618	6.593	4.741	0.0308	1
CSRNP1	SSc_GERD	Suprabasal	Dist	0.7019	3.775	4.741	0.0308	1
FAM229B	SSc_GERD	Suprabasal	Dist	-0.563	2.173	4.742	0.0308	1
TMED9	SSc_HC	Superficial	Dist	0.4355	6.304	4.745	0.0308	0.205
YKT6	SSc_HC	Superficial	Dist	-0.2916	4.02	4.741	0.0308	0.205
SNX16	SSc_HC	Superficial	Dist	-0.5024	4.514	4.745	0.0308	0.205
NFKB1	SSc_GERD	Superficial	Dist	0.3771	4.472	4.742	0.0308	0.187
GTF3C5	SSc_GERD	Superficial	Dist	0.3592	3.754	4.742	0.0308	0.187
METTL9	SSc_GERD	Superficial	Dist	-0.3899	6.32	4.743	0.0308	0.187
ABCA5	SSc_GERD	Superficial	Dist	-0.366	3.963	4.74	0.0308	0.187
CDCP1	SSc_HC	Superficial	Prox	0.3572	5.165	4.74	0.0308	0.076
RABGAP1	SSc_HC	Superficial	Prox	-0.3465	4.298	4.744	0.0308	0.0759
DEAF1	SSc_HC	Superficial	Prox	-0.657	5.054	4.744	0.0308	0.0759
KDM2B	SSc_HC	Superficial	Prox	-0.4048	2.329	4.743	0.0308	0.0759
NFIX	SSc_HC	Superficial	Prox	0.4176	5.871	4.742	0.0308	0.0759
H1F0	SSc_HC	Superficial	Prox	-0.5147	6.338	4.745	0.0308	0.0759
PSMD6	GERD_HC	Superficial	Prox	0.3316	5.66	4.74	0.0308	0.116
TBP	GERD_HC	Superficial	Prox	-0.5666	2.213	4.745	0.0308	0.116
RAB4A	SSc_GERD	Superficial	Prox	-0.462	6.128	4.742	0.0308	0.322
TINAGL1	SSc_HC	Basal	Dist	1.019	3.309	4.736	0.0309	1
NECAP1	SSc_HC	Basal	Dist	-0.3794	2.657	4.739	0.0309	1
ZNF605	SSc_HC	Basal	Dist	-0.4175	2.383	4.734	0.0309	1
ANKS3	SSc_GERD	Basal	Dist	-0.4513	1.785	4.734	0.0309	1
INTS6-AS1	SSc_HC	Basal	Prox	-0.5828	0.9449	4.739	0.0309	0.902
CYB5D2	SSc_HC	Basal	Prox	0.3315	3.48	4.733	0.0309	0.902
AC005736.1	GERD_HC	Basal	Prox	-1.175	-1.463	4.735	0.0309	1
FBXL19	SSc_HC	Prolif Basal	Prox	0.4599	1.586	4.737	0.0309	1
NEU1	SSc_GERD	Prolif Basal	Prox	-0.3986	3.86	4.735	0.0309	1
LAMC2	GERD_HC	Prolif Suprabasal	Dist	-0.8047	2.065	4.739	0.0309	1
NMT1	GERD_HC	Prolif Suprabasal	Dist	-0.9183	5.2	4.734	0.0309	1
NEXMIF	SSc_HC	Prolif Suprabasal	Prox	-0.7133	-0.1137	4.738	0.0309	1
IGFBP4	GERD_HC	Prolif Suprabasal	Prox	0.8231	3.54	4.734	0.0309	1
POU3F1	SSc_HC	Suprabasal	Prox	0.8959	3.853	4.739	0.0309	0.892
ENAH	SSc_HC	Suprabasal	Prox	0.5653	3.091	4.737	0.0309	0.892
NFKB1	SSc_HC	Suprabasal	Prox	0.2959	4.511	4.737	0.0309	0.892
CAV1	GERD_HC	Suprabasal	Prox	-1.047	6.456	4.739	0.0309	1
ZNF790-AS1	GERD_HC	Suprabasal	Prox	-0.4656	1.657	4.734	0.0309	1
MFN2	SSc_GERD	Suprabasal	Prox	0.3701	3.888	4.738	0.0309	1
SRGAP2B	SSc_GERD	Suprabasal	Prox	-0.6779	2.059	4.737	0.0309	1
DOCK1	SSc_GERD	Suprabasal	Prox	0.4221	3.294	4.734	0.0309	1
NDUFB1	SSc_GERD	Suprabasal	Prox	0.7155	7.749	4.736	0.0309	1
CYSTM1	SSc_HC	Superficial	Dist	0.5818	4.04	4.738	0.0309	0.205
PHF20L1	SSc_HC	Superficial	Dist	-0.2635	4.899	4.736	0.0309	0.205
SVIL	GERD_HC	Superficial	Dist	-0.438	5.673	4.739	0.0309	0.246
PIGBOS1	GERD_HC	Superficial	Dist	-0.449	3.705	4.739	0.0309	0.246
GCNT3	GERD_HC	Superficial	Dist	-1.014	2.904	4.738	0.0309	0.246
SLC39A9	SSc_GERD	Superficial	Dist	0.4642	2.843	4.735	0.0309	0.187
DAPK3	SSc_GERD	Superficial	Dist	0.5859	3.186	4.735	0.0309	0.187
GTPBP3	SSc_GERD	Superficial	Dist	0.609	3.113	4.737	0.0309	0.187
AL158801.2	SSc_GERD	Superficial	Dist	-1.224	0.07045	4.748	0.0309	0.187
MPI	SSc_HC	Superficial	Prox	-0.3938	3.181	4.735	0.0309	0.0761
CBR3-AS1	SSc_HC	Superficial	Prox	-0.4413	3.526	4.738	0.0309	0.076
MYD88	GERD_HC	Superficial	Prox	-0.5092	4.081	4.734	0.0309	0.116
ATP6V1C1	GERD_HC	Superficial	Prox	0.4976	3.435	4.738	0.0309	0.116
WASHC3	SSc_GERD	Superficial	Prox	-0.5235	5.5	4.738	0.0309	0.322
BCKDK	SSc_GERD	Superficial	Prox	0.3475	4.163	4.736	0.0309	0.322
MGAT5	GERD_HC	Basal	Dist	0.6701	1.848	4.732	0.031	1
MRPL10	SSc_GERD	Basal	Dist	-0.2856	4.228	4.729	0.031	1
ZMAT1	GERD_HC	Basal	Prox	0.9958	-0.4946	4.729	0.031	1
SDR16C5	SSc_HC	Prolif Basal	Dist	-0.4884	6.405	4.732	0.031	1
HIST1H2AB	GERD_HC	Prolif Basal	Dist	1.034	0.04699	4.73	0.031	1
BOLA2B	SSc_GERD	Prolif Basal	Dist	0.7193	2.597	4.728	0.031	1
KLF10	SSc_HC	Prolif Basal	Prox	0.501	4.134	4.733	0.031	1
C5orf24	GERD_HC	Prolif Suprabasal	Dist	-0.3615	4.683	4.733	0.031	1
THRB	SSc_HC	Prolif Suprabasal	Prox	0.7331	1.003	4.729	0.031	1
RASGRP1	SSc_HC	Prolif Suprabasal	Prox	0.997	2.088	4.734	0.031	1
WDR54	GERD_HC	Prolif Suprabasal	Prox	0.7169	2.315	4.733	0.031	1
SNX33	SSc_GERD	Prolif Suprabasal	Prox	0.6667	3.068	4.732	0.031	1
FBXO2	GERD_HC	Suprabasal	Dist	1.002	3.305	4.731	0.031	1
OLMALINC	SSc_GERD	Suprabasal	Dist	-0.581	2.15	4.732	0.031	1
KTN1-AS1	SSc_HC	Suprabasal	Prox	0.5474	1.419	4.732	0.031	0.892
PTPMT1	SSc_GERD	Suprabasal	Prox	-0.5713	4.058	4.732	0.031	1
TNRC6A	SSc_GERD	Suprabasal	Prox	0.5939	4.559	4.73	0.031	1
SLC25A42	SSc_GERD	Suprabasal	Prox	-0.4734	1.971	4.732	0.031	1
HNRNPH2	SSc_HC	Superficial	Dist	-0.3022	5.235	4.732	0.031	0.205
KIF1B	GERD_HC	Superficial	Dist	-0.5327	4.189	4.73	0.031	0.246
VIRMA	GERD_HC	Superficial	Dist	0.4331	3.623	4.734	0.031	0.246
PYM1	GERD_HC	Superficial	Dist	0.3019	5.25	4.734	0.031	0.246
STX6	SSc_GERD	Superficial	Dist	0.4718	4.104	4.733	0.031	0.187
BCAP29	SSc_GERD	Superficial	Dist	-0.3522	5.809	4.732	0.031	0.187
IPO7	SSc_GERD	Superficial	Dist	0.5755	4.995	4.732	0.031	0.187
KRT5	SSc_GERD	Superficial	Dist	0.9392	11.91	4.73	0.031	0.187
DNASE1	SSc_GERD	Superficial	Dist	-0.6023	1.644	4.733	0.031	0.187
MIA3	SSc_HC	Superficial	Prox	0.483	4.134	4.731	0.031	0.0763
KRT17	SSc_HC	Superficial	Prox	-1.497	8.58	4.732	0.031	0.0763
HBS1L	GERD_HC	Superficial	Prox	0.3447	4.09	4.733	0.031	0.116
BBOX1	GERD_HC	Superficial	Prox	1.143	3.991	4.729	0.031	0.116
IFT43	GERD_HC	Superficial	Prox	0.4787	3.958	4.732	0.031	0.116
ZCCHC17	SSc_GERD	Superficial	Prox	0.3496	4.842	4.729	0.031	0.323
FBXO25	SSc_GERD	Basal	Dist	0.3896	3.615	4.727	0.0311	1
RGMB-AS1	SSc_HC	Basal	Prox	0.8456	0.7523	4.726	0.0311	0.902
SCEL	SSc_HC	Basal	Prox	-0.7577	9.819	4.724	0.0311	0.902
MAN2C1	GERD_HC	Prolif Basal	Prox	-0.5052	2.231	4.727	0.0311	1
SLC22A18AS	SSc_HC	Prolif Suprabasal	Dist	0.9218	0.5338	4.726	0.0311	1
C2CD2	GERD_HC	Prolif Suprabasal	Dist	-0.6471	2.537	4.726	0.0311	1
KRTCAP3	GERD_HC	Suprabasal	Dist	-0.5494	5.36	4.727	0.0311	1
ZNF605	SSc_GERD	Suprabasal	Dist	-0.4579	2.496	4.725	0.0311	1
LINC00662	SSc_HC	Suprabasal	Prox	-0.4353	3.198	4.724	0.0311	0.892
SLC10A6	GERD_HC	Suprabasal	Prox	1.006	0.5372	4.728	0.0311	1
TMEM97	SSc_GERD	Suprabasal	Prox	-0.7311	3.8	4.723	0.0311	1
USP53	SSc_HC	Superficial	Dist	-0.5116	5.347	4.724	0.0311	0.206
FASTK	SSc_HC	Superficial	Dist	0.3196	4.818	4.723	0.0311	0.206
AEBP2	SSc_HC	Superficial	Dist	0.3968	3.916	4.728	0.0311	0.206
GABARAPL2	SSc_HC	Superficial	Dist	-0.5069	7.86	4.727	0.0311	0.206
AC015712.1	SSc_HC	Superficial	Dist	-0.9088	0.4062	4.724	0.0311	0.206
BLOC1S6	GERD_HC	Superficial	Dist	-0.365	4.635	4.723	0.0311	0.247
ECHDC2	SSc_GERD	Superficial	Dist	-0.4994	6.049	4.723	0.0311	0.187
NSUN3	SSc_GERD	Superficial	Dist	0.5843	2.582	4.725	0.0311	0.187
KAT8	SSc_GERD	Superficial	Dist	0.5054	3.499	4.724	0.0311	0.187
HDAC7	SSc_HC	Superficial	Prox	-0.4494	2.802	4.727	0.0311	0.0764
MYCL	GERD_HC	Superficial	Prox	0.8637	3.67	4.723	0.0311	0.117
TRAK1	GERD_HC	Superficial	Prox	0.5903	3.597	4.723	0.0311	0.117
CALCOCO1	GERD_HC	Superficial	Prox	-0.5951	3.781	4.728	0.0311	0.116
CDC23	SSc_GERD	Superficial	Prox	0.3232	3.35	4.724	0.0311	0.323
MAP7D3	SSc_GERD	Basal	Dist	0.6146	2.635	4.72	0.0312	1
RNF220	SSc_GERD	Basal	Prox	0.3926	3.284	4.717	0.0312	1
RAC2	SSc_GERD	Basal	Prox	-0.7239	1.992	4.718	0.0312	1
AC010359.3	SSc_GERD	Basal	Prox	-0.9653	0.4196	4.718	0.0312	1
TXNDC5	SSc_HC	Prolif Basal	Dist	0.5091	3.89	4.719	0.0312	1
AC006064.4	SSc_HC	Prolif Basal	Dist	0.893	0.9583	4.717	0.0312	1
SBSN	GERD_HC	Prolif Basal	Dist	1.427	10.01	4.721	0.0312	1
AJUBA	SSc_GERD	Prolif Basal	Dist	0.4976	3.357	4.718	0.0312	1
AL009179.2	SSc_GERD	Prolif Basal	Dist	-0.8773	-0.5579	4.721	0.0312	1
SF3B4	SSc_GERD	Prolif Basal	Prox	0.3657	4.606	4.721	0.0312	1
TXNDC5	SSc_HC	Suprabasal	Dist	0.4947	3.967	4.718	0.0312	0.958
MYOM2	GERD_HC	Suprabasal	Dist	-0.8335	1.173	4.721	0.0312	1
NDUFB1	GERD_HC	Suprabasal	Dist	-0.7577	7.749	4.722	0.0312	1
MARVELD3	GERD_HC	Suprabasal	Dist	-0.6847	3.421	4.717	0.0312	1
PAX8-AS1	SSc_GERD	Suprabasal	Dist	-1.609	4.393	4.72	0.0312	1
PLXNB1	SSc_GERD	Suprabasal	Dist	0.4599	3.128	4.719	0.0312	1
RGL1	SSc_HC	Suprabasal	Prox	0.5428	0.6702	4.721	0.0312	0.892
STX8	SSc_HC	Suprabasal	Prox	-0.267	4.913	4.719	0.0312	0.892
AL391840.3	SSc_GERD	Suprabasal	Prox	-0.8072	0.4438	4.719	0.0312	1
MAPK8	SSc_HC	Superficial	Dist	-0.594	4.748	4.718	0.0312	0.206
PPP2R5A	GERD_HC	Superficial	Dist	0.4862	5.014	4.722	0.0312	0.247
UBE2K	GERD_HC	Superficial	Dist	-0.438	6.359	4.722	0.0312	0.247
GNAI1	SSc_GERD	Superficial	Dist	0.4374	4.238	4.721	0.0312	0.187
ERLEC1	SSc_HC	Superficial	Prox	0.3785	4.758	4.719	0.0312	0.0767
DDX49	SSc_HC	Superficial	Prox	0.3806	4.64	4.722	0.0312	0.0766
REV1	GERD_HC	Superficial	Prox	-0.428	4.465	4.72	0.0312	0.117
CRY1	GERD_HC	Superficial	Prox	-0.8641	2.277	4.721	0.0312	0.117
FAM199X	GERD_HC	Basal	Dist	0.3754	3.364	4.711	0.0313	1
LRMDA	GERD_HC	Basal	Prox	1.036	0.2226	4.716	0.0313	1
PPP6R2	GERD_HC	Basal	Prox	-0.7157	4.033	4.713	0.0313	1
NICN1	SSc_GERD	Basal	Prox	-0.5817	0.3889	4.716	0.0313	1
ALCAM	SSc_HC	Prolif Basal	Dist	-0.6898	2.919	4.713	0.0313	1
MAN2C1	GERD_HC	Prolif Basal	Dist	-0.5008	2.231	4.715	0.0313	1
RETREG1	SSc_GERD	Prolif Basal	Dist	-0.7427	1.481	4.711	0.0313	1
COA6-AS1	SSc_HC	Prolif Basal	Prox	0.7162	1.459	4.713	0.0313	1
P3H2	SSc_HC	Prolif Basal	Prox	-0.8019	3.135	4.713	0.0313	1
HDAC7	SSc_HC	Prolif Basal	Prox	0.4996	2.979	4.714	0.0313	1
HOXC6	GERD_HC	Prolif Basal	Prox	0.6674	1.515	4.713	0.0313	1
EIF3L	GERD_HC	Prolif Basal	Prox	-0.4829	6.563	4.716	0.0313	1
IFT22	SSc_GERD	Prolif Suprabasal	Dist	-0.4065	3.713	4.715	0.0313	1
S100A12	SSc_HC	Prolif Suprabasal	Prox	1.344	6.823	4.716	0.0313	1
TES	SSc_GERD	Prolif Suprabasal	Prox	0.5025	4.072	4.715	0.0313	1
ABHD5	SSc_GERD	Suprabasal	Prox	-0.6141	6.837	4.716	0.0313	1
SFXN4	SSc_HC	Superficial	Dist	0.4844	4.35	4.713	0.0313	0.207
UBR4	GERD_HC	Superficial	Dist	0.523	2.868	4.716	0.0313	0.247
EIF4B	GERD_HC	Superficial	Dist	-0.3538	7.135	4.714	0.0313	0.247
CCT2	SSc_GERD	Superficial	Dist	0.6272	6.593	4.717	0.0313	0.188
OST4	SSc_HC	Superficial	Prox	0.5448	8.265	4.716	0.0313	0.0768
RBM17	GERD_HC	Superficial	Prox	-0.4558	5.893	4.716	0.0313	0.117
FARP1	GERD_HC	Superficial	Prox	-0.8655	1.963	4.713	0.0313	0.117
MAP4K5	GERD_HC	Superficial	Prox	-0.3641	4.4	4.715	0.0313	0.117
TXNL4A	GERD_HC	Superficial	Prox	-0.505	6.504	4.714	0.0313	0.117
AC011445.2	GERD_HC	Superficial	Prox	-1.396	-0.3549	4.715	0.0313	0.117
ZBTB48	SSc_GERD	Superficial	Prox	0.4098	2.681	4.713	0.0313	0.325
ZNF678	SSc_HC	Basal	Dist	-0.5053	1.061	4.71	0.0314	1
TRIM37	GERD_HC	Basal	Dist	0.4672	2.738	4.711	0.0314	1
SERPINI1	SSc_GERD	Basal	Dist	0.6459	0.9968	4.707	0.0314	1
LPP-AS2	SSc_HC	Prolif Basal	Dist	-0.626	0.298	4.707	0.0314	1
SPTY2D1OS	SSc_GERD	Prolif Basal	Dist	0.7713	1.455	4.709	0.0314	1
HYMAI	SSc_HC	Prolif Basal	Prox	-0.6783	1.428	4.71	0.0314	1
SLC9A6	SSc_HC	Prolif Basal	Prox	0.428	1.538	4.709	0.0314	1
PLCG2	SSc_GERD	Prolif Basal	Prox	1.594	5.129	4.712	0.0314	1
ZSCAN29	SSc_GERD	Prolif Suprabasal	Dist	0.5309	1.487	4.707	0.0314	1
LINC00641	SSc_GERD	Prolif Suprabasal	Dist	-0.8242	0.3462	4.706	0.0314	1
IAH1	SSc_HC	Suprabasal	Dist	-0.2918	5.331	4.708	0.0314	0.961
CHST12	GERD_HC	Suprabasal	Dist	0.5526	2.584	4.707	0.0314	1
DUSP2	SSc_HC	Suprabasal	Prox	0.895	4.298	4.709	0.0314	0.892
USP22	SSc_HC	Suprabasal	Prox	0.2915	4.429	4.709	0.0314	0.892
CCDC58	GERD_HC	Suprabasal	Prox	-0.7004	4.231	4.708	0.0314	1
KDM5B	SSc_GERD	Suprabasal	Prox	-0.4806	5.309	4.709	0.0314	1
MAP7D3	SSc_GERD	Suprabasal	Prox	0.6301	2.766	4.707	0.0314	1
PURB	GERD_HC	Superficial	Dist	-0.3917	4.187	4.707	0.0314	0.248
CENPT	GERD_HC	Superficial	Dist	0.4274	2.54	4.707	0.0314	0.248
WDR43	SSc_GERD	Superficial	Dist	0.7815	5.167	4.708	0.0314	0.188
WASHC1	SSc_GERD	Superficial	Dist	0.4704	3.177	4.709	0.0314	0.188
SYK	SSc_GERD	Superficial	Dist	0.5646	3.617	4.711	0.0314	0.188
GRHL1	SSc_HC	Superficial	Prox	-0.5578	5.289	4.707	0.0314	0.0771
RPL32	SSc_HC	Superficial	Prox	0.4449	12.22	4.711	0.0314	0.077
AC027644.3	SSc_HC	Superficial	Prox	-0.6429	4.076	4.708	0.0314	0.0771
MPP7	SSc_HC	Superficial	Prox	-0.3466	4.87	4.708	0.0314	0.0771
MT-ND4	SSc_HC	Superficial	Prox	-0.9684	11.07	4.71	0.0314	0.0771
SMG5	SSc_GERD	Basal	Dist	0.4159	2.388	4.703	0.0315	1
ETV4	SSc_HC	Basal	Prox	1.375	1.329	4.701	0.0315	0.912
PRSS36	GERD_HC	Basal	Prox	0.5237	1.812	4.703	0.0315	1
SIRT4	SSc_GERD	Basal	Prox	-0.7775	-0.03993	4.703	0.0315	1
AC016747.1	GERD_HC	Prolif Basal	Prox	0.8073	2.049	4.702	0.0315	1
ATN1	GERD_HC	Prolif Suprabasal	Dist	-0.3847	3.611	4.702	0.0315	1
ZMYND19	SSc_HC	Prolif Suprabasal	Prox	0.4719	3.356	4.705	0.0315	1
CAMK2G	GERD_HC	Prolif Suprabasal	Prox	-0.5637	3.58	4.702	0.0315	1
SDSL	GERD_HC	Prolif Suprabasal	Prox	0.9697	0.6072	4.702	0.0315	1
TBCE	SSc_GERD	Prolif Suprabasal	Prox	-0.6322	0.7351	4.701	0.0315	1
AC004148.1	SSc_GERD	Prolif Suprabasal	Prox	-1.07	2.575	4.704	0.0315	1
ARL11	GERD_HC	Suprabasal	Dist	0.6503	1.01	4.705	0.0315	1
POLR3G	SSc_HC	Suprabasal	Prox	0.5373	2.517	4.701	0.0315	0.892
SQLE	GERD_HC	Suprabasal	Prox	0.9222	5.727	4.704	0.0315	1
NYNRIN	GERD_HC	Suprabasal	Prox	-0.5415	2.66	4.702	0.0315	1
UCKL1	GERD_HC	Suprabasal	Prox	-0.5446	3.987	4.704	0.0315	1
SETDB1	SSc_GERD	Suprabasal	Prox	0.3462	2.209	4.701	0.0315	1
INPP5K	GERD_HC	Superficial	Dist	-0.4998	3.3	4.704	0.0315	0.248
ADSL	SSc_GERD	Superficial	Dist	0.5912	4.751	4.702	0.0315	0.189
AK4	SSc_HC	Superficial	Prox	-0.473	4.234	4.702	0.0315	0.0773
PHTF2	SSc_HC	Superficial	Prox	-0.7449	3.381	4.703	0.0315	0.0773
AC118754.1	SSc_HC	Superficial	Prox	-0.781	1.036	4.73	0.0315	0.0773
PIGX	GERD_HC	Superficial	Prox	0.6066	4.023	4.705	0.0315	0.117
MCM5	GERD_HC	Superficial	Prox	0.6937	4.52	4.702	0.0315	0.117
WDR43	SSc_GERD	Superficial	Prox	0.7989	5.167	4.704	0.0315	0.326
MCTS1	SSc_GERD	Superficial	Prox	-0.211	6.048	4.701	0.0315	0.326
TNC	SSc_HC	Basal	Dist	0.9662	1.965	4.695	0.0316	1
ZNF155	SSc_HC	Basal	Dist	-0.6059	0.02659	4.694	0.0316	1
C8orf33	GERD_HC	Basal	Dist	-0.5821	4.446	4.697	0.0316	1
GATM	GERD_HC	Basal	Prox	0.6878	4.019	4.699	0.0316	1
PRPF18	SSc_GERD	Basal	Prox	0.4198	3.885	4.696	0.0316	1
MORC2-AS1	SSc_GERD	Basal	Prox	-0.6144	0.657	4.697	0.0316	1
PRRG1	SSc_GERD	Basal	Prox	0.4985	1.731	4.695	0.0316	1
CASZ1	SSc_HC	Prolif Basal	Dist	0.4063	3.42	4.697	0.0316	1
HLA-DRB1	SSc_HC	Prolif Basal	Prox	1.863	4.073	4.7	0.0316	1
SPSB2	GERD_HC	Prolif Suprabasal	Prox	-0.6839	2.082	4.698	0.0316	1
TNS3	GERD_HC	Prolif Suprabasal	Prox	-0.907	2.798	4.696	0.0316	1
POLR2J3	SSc_HC	Suprabasal	Dist	-0.6556	4.557	4.695	0.0316	0.965
ZYX	SSc_GERD	Suprabasal	Prox	0.5917	3.491	4.697	0.0316	1
RPUSD3	SSc_HC	Superficial	Dist	0.4009	4.212	4.7	0.0316	0.208
CKAP4	SSc_GERD	Superficial	Dist	-0.594	5.686	4.698	0.0316	0.189
COMT	SSc_GERD	Superficial	Dist	0.6143	7.714	4.699	0.0316	0.189
SEPTIN8	SSc_HC	Superficial	Prox	-0.3566	3.398	4.695	0.0316	0.0775
SDHAF2	SSc_HC	Superficial	Prox	-0.289	4.628	4.697	0.0316	0.0775
ETF1	GERD_HC	Superficial	Prox	-0.4803	6.173	4.696	0.0316	0.118
STRN3	GERD_HC	Superficial	Prox	0.5469	3.668	5.537	0.0316	0.118
EMC6	GERD_HC	Superficial	Prox	-0.5209	6.105	4.699	0.0316	0.118
FARSA	GERD_HC	Superficial	Prox	0.6646	4.31	4.696	0.0316	0.118
HCAR3	SSc_GERD	Superficial	Prox	-1.154	3.896	4.695	0.0316	0.327
CNTNAP3B	SSc_HC	Basal	Dist	-0.5421	1.427	4.693	0.0317	1
AC005537.1	GERD_HC	Basal	Dist	1.053	0.8438	4.69	0.0317	1
ZCWPW1	SSc_GERD	Basal	Dist	-0.5216	1.511	4.691	0.0317	1
NAB2	SSc_HC	Prolif Basal	Dist	0.4834	2.523	4.691	0.0317	1
KANSL2	GERD_HC	Prolif Basal	Dist	-0.4257	2.844	4.69	0.0317	1
WDR45B	GERD_HC	Prolif Basal	Dist	-0.7129	5.574	4.693	0.0317	1
C5orf22	SSc_HC	Prolif Basal	Prox	0.3942	1.84	4.69	0.0317	1
SDC2	SSc_HC	Prolif Basal	Prox	-0.7957	-0.4168	4.689	0.0317	1
PTPMT1	SSc_GERD	Prolif Suprabasal	Dist	-0.5601	3.98	4.691	0.0317	1
SCGB1A1	SSc_GERD	Prolif Suprabasal	Dist	1.465	4.309	4.691	0.0317	1
CFB	SSc_HC	Prolif Suprabasal	Prox	1.302	3.812	4.692	0.0317	1
KLK7	GERD_HC	Prolif Suprabasal	Prox	1.36	5.463	4.691	0.0317	1
USP19	SSc_GERD	Prolif Suprabasal	Prox	0.3732	2.298	4.69	0.0317	1
CYB561D1	SSc_GERD	Suprabasal	Dist	0.4438	1.292	4.693	0.0317	1
PDE4D	SSc_HC	Suprabasal	Prox	-0.4815	2.385	4.689	0.0317	0.892
RBM11	SSc_HC	Suprabasal	Prox	0.9445	0.4847	4.692	0.0317	0.892
C5orf24	GERD_HC	Suprabasal	Prox	-0.358	4.768	4.69	0.0317	1
JUNB	SSc_HC	Superficial	Dist	0.5581	9.102	4.691	0.0317	0.209
FAM217B	SSc_HC	Superficial	Dist	0.4906	2.713	4.691	0.0317	0.209
RPL10A	GERD_HC	Superficial	Dist	0.4584	11.4	4.693	0.0317	0.249
TECPR1	SSc_GERD	Superficial	Dist	0.5664	1.518	4.694	0.0317	0.189
RAB18	SSc_GERD	Superficial	Dist	-0.376	6.382	4.69	0.0317	0.189
SNRK	SSc_HC	Superficial	Prox	-0.4375	3.152	4.691	0.0317	0.0776
PHF1	SSc_HC	Superficial	Prox	-0.5411	2.18	4.693	0.0317	0.0776
NGRN	SSc_HC	Superficial	Prox	0.3122	5.104	4.694	0.0317	0.0775
EIF3D	SSc_HC	Superficial	Prox	-0.2078	7.079	4.691	0.0317	0.0776
PPP1R14B	GERD_HC	Superficial	Prox	0.9158	8.419	4.691	0.0317	0.118
CGRRF1	GERD_HC	Superficial	Prox	0.4455	2.784	4.692	0.0317	0.118
NBR1	GERD_HC	Superficial	Prox	-0.5944	4.703	4.691	0.0317	0.118
MRPL12	GERD_HC	Superficial	Prox	0.7679	6.424	4.694	0.0317	0.118
ZNF358	GERD_HC	Superficial	Prox	-0.7593	2.975	4.692	0.0317	0.118
BRIX1	SSc_GERD	Superficial	Prox	0.602	5.066	4.693	0.0317	0.327
NUP50	SSc_HC	Basal	Dist	0.4645	4.764	4.683	0.0318	1
ADAMTS1	SSc_HC	Basal	Prox	0.9952	0.7324	4.687	0.0318	0.917
LINP1	GERD_HC	Basal	Prox	-1.848	2.827	4.687	0.0318	1
IFI27	SSc_HC	Prolif Basal	Dist	1.917	8.069	4.687	0.0318	1
AC144652.1	GERD_HC	Prolif Basal	Dist	0.9757	0.3034	4.686	0.0318	1
DISP1	SSc_HC	Prolif Basal	Prox	-0.6941	1.048	4.685	0.0318	1
MBD6	SSc_HC	Suprabasal	Dist	0.3399	3.312	4.684	0.0318	0.965
GAS5	SSc_GERD	Suprabasal	Dist	-0.4951	8.704	4.687	0.0318	1
MTHFD2	SSc_HC	Suprabasal	Prox	0.5617	3.706	4.685	0.0318	0.892
SLC25A37	SSc_HC	Suprabasal	Prox	0.4611	3.7	4.687	0.0318	0.892
WIZ	SSc_HC	Suprabasal	Prox	0.3765	2.558	4.686	0.0318	0.892
IDNK	SSc_GERD	Suprabasal	Prox	-0.3734	2.655	4.686	0.0318	1
GID8	SSc_HC	Superficial	Dist	-0.3388	6.227	4.685	0.0318	0.209
TMEM41A	SSc_GERD	Superficial	Dist	0.4154	3.741	4.687	0.0318	0.189
MANBAL	SSc_GERD	Superficial	Dist	0.2516	4.629	4.688	0.0318	0.189
COX7A2L	SSc_HC	Superficial	Prox	-0.2883	6.771	4.689	0.0318	0.0777
TBC1D15	SSc_HC	Superficial	Prox	-0.4643	4.531	4.685	0.0318	0.0777
RSRC2	SSc_HC	Superficial	Prox	-0.3161	6.606	4.687	0.0318	0.0777
ATG4D	SSc_HC	Superficial	Prox	0.3917	4.074	4.688	0.0318	0.0777
LINC02471	SSc_HC	Superficial	Prox	-1.105	1.425	4.695	0.0318	0.0777
VDAC3	SSc_GERD	Superficial	Prox	-0.2845	6.471	4.683	0.0318	0.328
TXNDC5	SSc_HC	Basal	Dist	0.5316	3.881	4.678	0.0319	1
LINC01905	GERD_HC	Basal	Dist	-1.443	-0.6516	4.678	0.0319	1
NFE2L2	SSc_GERD	Basal	Prox	0.4837	8.54	4.678	0.0319	1
ICE1	SSc_HC	Prolif Basal	Dist	0.3264	3.626	4.682	0.0319	1
DNAJC27	SSc_HC	Prolif Suprabasal	Dist	-0.4371	1.444	4.68	0.0319	1
FAM117A	SSc_HC	Prolif Suprabasal	Dist	0.4792	1.495	4.682	0.0319	1
DUS3L	SSc_HC	Prolif Suprabasal	Dist	0.3952	2.998	4.681	0.0319	1
EGR2	GERD_HC	Prolif Suprabasal	Dist	-1.357	1.397	4.682	0.0319	1
USP31	GERD_HC	Prolif Suprabasal	Dist	-0.5337	2.959	4.68	0.0319	1
ZNF619	SSc_HC	Prolif Suprabasal	Prox	-0.539	0.1124	4.678	0.0319	1
UBL7-AS1	SSc_GERD	Suprabasal	Dist	-0.3631	2.822	4.682	0.0319	1
KRT8	GERD_HC	Suprabasal	Prox	-0.7173	6.968	4.683	0.0319	1
KRT6B	SSc_HC	Superficial	Dist	1.069	9.084	4.683	0.0319	0.209
OGFOD1	SSc_HC	Superficial	Dist	-0.3785	3.489	4.68	0.0319	0.209
LAMP1	GERD_HC	Superficial	Dist	0.4586	6.518	4.682	0.0319	0.251
BORCS6	GERD_HC	Superficial	Dist	0.564	3.344	4.678	0.0319	0.251
SYNGR1	GERD_HC	Superficial	Dist	0.3555	5.983	4.68	0.0319	0.251
IL34	SSc_GERD	Superficial	Dist	-0.7789	3.111	4.679	0.0319	0.19
PROM2	SSc_HC	Superficial	Prox	0.3976	4.419	4.683	0.0319	0.0778
ZNF639	SSc_HC	Superficial	Prox	0.4153	3.304	4.678	0.0319	0.078
GRAMD1C	GERD_HC	Superficial	Prox	-0.6448	2.66	4.679	0.0319	0.118
HSPA5	GERD_HC	Superficial	Prox	0.562	6.876	4.681	0.0319	0.118
UBXN6	GERD_HC	Superficial	Prox	-0.3885	4.476	4.681	0.0319	0.118
CCDC71	SSc_GERD	Superficial	Prox	0.638	1.817	4.683	0.0319	0.328
ABCF1	SSc_GERD	Superficial	Prox	0.5094	5.375	4.678	0.0319	0.328
SBNO2	SSc_HC	Basal	Prox	0.5682	3.114	4.673	0.032	0.918
IER3IP1	SSc_GERD	Basal	Prox	0.3534	6.355	4.673	0.032	1
SEMA3C	SSc_HC	Prolif Basal	Dist	1.151	0.1361	4.673	0.032	1
FBXW11	SSc_GERD	Prolif Basal	Dist	0.7279	5.661	4.672	0.032	1
BASP1	GERD_HC	Prolif Suprabasal	Dist	-1.445	4.96	4.678	0.032	1
CCNO	SSc_HC	Prolif Suprabasal	Prox	0.7224	1.542	4.677	0.032	1
COLCA2	SSc_HC	Prolif Suprabasal	Prox	0.9357	0.9806	4.674	0.032	1
AL590399.1	SSc_GERD	Prolif Suprabasal	Prox	0.8386	0.4348	4.673	0.032	1
CALD1	SSc_HC	Suprabasal	Dist	0.6773	5.114	4.677	0.032	0.965
MT-ATP6	SSc_HC	Suprabasal	Prox	-1.064	11.69	4.676	0.032	0.895
DST	SSc_GERD	Suprabasal	Prox	0.9789	8.06	4.674	0.032	1
MRPS10	SSc_HC	Superficial	Dist	-0.3198	6.648	4.678	0.032	0.209
RNF19A	GERD_HC	Superficial	Dist	-0.6304	4.383	4.677	0.032	0.251
LRRC20	GERD_HC	Superficial	Dist	0.8094	2.534	4.676	0.032	0.251
TMEM79	SSc_GERD	Superficial	Dist	-0.5091	5.621	4.676	0.032	0.19
LTB4R	SSc_GERD	Superficial	Dist	0.9309	4.382	4.678	0.032	0.19
STEAP4	SSc_HC	Superficial	Prox	0.9231	3.658	4.678	0.032	0.078
AC006333.2	SSc_HC	Superficial	Prox	-0.5536	4.66	4.673	0.032	0.0781
ZNF33B	SSc_HC	Superficial	Prox	0.3717	3.406	5.143	0.032	0.078
NAA40	SSc_HC	Superficial	Prox	-0.4838	2.592	4.677	0.032	0.078
FGF11	SSc_HC	Superficial	Prox	-0.6308	2.12	4.673	0.032	0.0781
NT5DC2	GERD_HC	Superficial	Prox	0.5772	5.411	4.677	0.032	0.118
RSU1	GERD_HC	Superficial	Prox	0.5105	4.263	4.674	0.032	0.119
KMT2D	SSc_GERD	Superficial	Prox	0.471	1.995	4.675	0.032	0.329
SLC22A18AS	SSc_GERD	Basal	Dist	-0.8884	0.5132	4.67	0.0321	1
LRP12	SSc_HC	Basal	Prox	-0.5484	0.7835	4.668	0.0321	0.918
C1S	SSc_HC	Basal	Prox	1.06	2.081	4.669	0.0321	0.918
RFC2	SSc_HC	Prolif Basal	Dist	-0.2864	4.803	4.671	0.0321	1
NME7	SSc_GERD	Prolif Basal	Dist	0.4656	3.264	4.671	0.0321	1
CHST15	GERD_HC	Prolif Basal	Prox	-0.6941	0.196	4.668	0.0321	1
CCDC153	GERD_HC	Prolif Suprabasal	Dist	0.4964	1.211	4.67	0.0321	1
TK2	GERD_HC	Prolif Suprabasal	Dist	-0.747	2.719	4.672	0.0321	1
PPOX	SSc_HC	Prolif Suprabasal	Prox	-0.3591	2.46	4.667	0.0321	1
CTSS	SSc_GERD	Prolif Suprabasal	Prox	0.5896	4.096	4.668	0.0321	1
LINC01001	SSc_GERD	Prolif Suprabasal	Prox	1.105	1.331	4.667	0.0321	1
LINC01094	GERD_HC	Suprabasal	Prox	0.8474	-0.1917	4.671	0.0321	1
CDA	SSc_GERD	Suprabasal	Prox	-1.107	6.792	4.668	0.0321	1
SPG21	SSc_HC	Superficial	Dist	0.3058	4.344	4.669	0.0321	0.21
UBE2D3-AS1	SSc_HC	Superficial	Dist	-0.5453	0.7094	4.67	0.0321	0.21
PLEKHN1	SSc_GERD	Superficial	Dist	-0.4763	3.738	4.669	0.0321	0.191
CYP20A1	SSc_GERD	Superficial	Dist	0.5312	3.778	4.67	0.0321	0.191
H2AFJ	SSc_HC	Superficial	Prox	-0.4613	8.728	4.671	0.0321	0.0782
DENND10	GERD_HC	Superficial	Prox	-0.6997	6.553	4.67	0.0321	0.119
RAB40C	GERD_HC	Superficial	Prox	-0.5491	3.562	4.672	0.0321	0.119
GAMT	GERD_HC	Superficial	Prox	1.021	5.096	4.671	0.0321	0.119
TP63	SSc_GERD	Superficial	Prox	0.6561	5.434	4.671	0.0321	0.329
PLS3	SSc_GERD	Superficial	Prox	-0.4435	6.486	4.668	0.0321	0.329
EYA2	SSc_GERD	Basal	Dist	0.5085	3.742	4.664	0.0322	1
AC244153.1	SSc_HC	Basal	Prox	0.9215	3.619	4.667	0.0322	0.918
BTC	GERD_HC	Basal	Prox	-0.8828	2.359	4.664	0.0322	1
ATG4B	SSc_GERD	Basal	Prox	0.3089	3.682	4.665	0.0322	1
UBXN8	SSc_GERD	Basal	Prox	0.5604	2.845	4.664	0.0322	1
RNH1	SSc_GERD	Basal	Prox	0.3749	7.918	4.661	0.0322	1
AC073896.2	SSc_GERD	Basal	Prox	0.604	2.682	4.663	0.0322	1
TMEM131	SSc_HC	Prolif Basal	Dist	0.3427	3.685	4.661	0.0322	1
TIGAR	SSc_HC	Prolif Basal	Dist	0.7354	2.588	4.666	0.0322	1
RCOR1	GERD_HC	Prolif Basal	Dist	0.394	5.105	4.665	0.0322	1
COLCA2	SSc_HC	Prolif Basal	Prox	1.018	0.9712	4.666	0.0322	1
ABAT	GERD_HC	Prolif Suprabasal	Dist	-0.9071	3.078	4.662	0.0322	1
GSTA1	GERD_HC	Prolif Suprabasal	Dist	-1.828	2.597	4.663	0.0322	1
ZNF865	SSc_GERD	Prolif Suprabasal	Dist	0.5272	0.8354	4.666	0.0322	1
ZNF814	SSc_GERD	Prolif Suprabasal	Dist	-0.6065	1.698	4.663	0.0322	1
AC091057.6	GERD_HC	Prolif Suprabasal	Prox	-0.671	0.5865	4.661	0.0322	1
FN3KRP	SSc_GERD	Prolif Suprabasal	Prox	0.4847	3.759	4.665	0.0322	1
UBA1	SSc_GERD	Prolif Suprabasal	Prox	0.3416	5.412	4.665	0.0322	1
DGKQ	SSc_HC	Suprabasal	Dist	0.4269	1.28	4.661	0.0322	0.965
SFTPD	GERD_HC	Suprabasal	Dist	0.6404	0.7714	4.661	0.0322	1
ECE1	SSc_GERD	Suprabasal	Dist	0.6023	2.444	4.665	0.0322	1
DOCK1	SSc_GERD	Suprabasal	Dist	0.411	3.294	4.664	0.0322	1
LINC02615	SSc_HC	Suprabasal	Prox	-0.7175	0.6214	4.662	0.0322	0.895
ICAM3	SSc_HC	Suprabasal	Prox	-0.4137	2.833	4.661	0.0322	0.895
SYNJ2	GERD_HC	Superficial	Dist	0.6109	2.645	4.662	0.0322	0.252
DAAM1	GERD_HC	Superficial	Dist	0.4691	5.832	4.663	0.0322	0.252
ZGPAT	GERD_HC	Superficial	Dist	-0.5426	3.832	4.666	0.0322	0.252
SPTAN1	SSc_GERD	Superficial	Dist	-0.3919	5.449	4.663	0.0322	0.191
CLDN17	SSc_GERD	Superficial	Dist	-1.044	2.87	4.664	0.0322	0.191
MPP5	SSc_HC	Superficial	Prox	-0.4401	4.241	4.666	0.0322	0.0784
RGS10	GERD_HC	Superficial	Prox	0.5253	6.08	4.666	0.0322	0.119
DHX8	GERD_HC	Superficial	Prox	-0.5153	3.589	4.665	0.0322	0.119
AC022613.3	GERD_HC	Superficial	Prox	-1.365	0.6504	4.661	0.0322	0.119
NCEH1	SSc_GERD	Superficial	Prox	-0.8014	2.838	4.663	0.0322	0.329
TIMM44	SSc_GERD	Superficial	Prox	0.8282	4.176	4.664	0.0322	0.329
TMCO1	GERD_HC	Basal	Dist	-0.5161	6.408	4.656	0.0323	1
SUSD4	GERD_HC	Basal	Dist	0.513	4.633	4.658	0.0323	1
RCBTB1	GERD_HC	Basal	Dist	-0.7009	0.902	4.661	0.0323	1
ASCC3	SSc_HC	Basal	Prox	0.416	4.411	4.656	0.0323	0.921
HNRNPK	SSc_GERD	Basal	Prox	0.2574	7.698	4.658	0.0323	1
CCDC92	SSc_GERD	Basal	Prox	-0.4059	2.121	4.656	0.0323	1
AC092338.3	SSc_HC	Prolif Basal	Dist	-0.6108	1.548	4.658	0.0323	1
ESR2	GERD_HC	Prolif Basal	Prox	1.126	-0.7898	4.658	0.0323	1
Z94721.3	SSc_HC	Prolif Suprabasal	Prox	-0.7872	-0.7912	4.658	0.0323	1
SMIM4	SSc_GERD	Suprabasal	Dist	0.7093	4.957	4.66	0.0323	1
NDUFA6-DT	SSc_GERD	Suprabasal	Dist	-0.5212	0.7134	4.658	0.0323	1
ZNF148	SSc_HC	Superficial	Dist	-0.3552	4.762	4.656	0.0323	0.211
MSRB1	SSc_HC	Superficial	Dist	0.5508	4.079	4.656	0.0323	0.211
SH3BGRL3	GERD_HC	Superficial	Dist	0.4978	9.167	4.658	0.0323	0.252
SOWAHC	SSc_GERD	Superficial	Dist	-0.5394	5.745	4.66	0.0323	0.191
AL138724.1	SSc_GERD	Superficial	Dist	-0.6845	0.9784	4.657	0.0323	0.191
CCDC6	SSc_GERD	Superficial	Dist	-0.505	6.338	4.66	0.0323	0.191
SLC49A4	SSc_HC	Superficial	Prox	-0.4564	4.629	4.657	0.0323	0.0787
IGF2BP3	SSc_HC	Superficial	Prox	-0.7871	1.131	4.659	0.0323	0.0787
TMEM126A	SSc_HC	Superficial	Prox	0.3815	5.412	4.658	0.0323	0.0787
ARFGAP3	SSc_HC	Superficial	Prox	0.4103	3.736	4.656	0.0323	0.0787
PARK7	GERD_HC	Superficial	Prox	0.7155	7.74	4.661	0.0323	0.119
CHMP5	GERD_HC	Superficial	Prox	-0.4285	6.929	4.656	0.0323	0.119
NR1H2	GERD_HC	Superficial	Prox	-0.4019	4.562	4.657	0.0323	0.119
PPFIA3	SSc_HC	Basal	Dist	0.4825	1.877	4.652	0.0324	1
MAP3K5	SSc_HC	Basal	Prox	0.7974	3.974	4.651	0.0324	0.921
ZNF774	GERD_HC	Basal	Prox	-0.6971	-0.04228	4.654	0.0324	1
MAT2B	SSc_GERD	Prolif Basal	Dist	0.5733	4.532	4.652	0.0324	1
HIP1R	GERD_HC	Prolif Basal	Prox	-0.741	3.015	4.651	0.0324	1
AMT	SSc_HC	Prolif Suprabasal	Dist	-0.6605	-0.05086	4.652	0.0324	1
ABCB9	GERD_HC	Prolif Suprabasal	Dist	0.7013	0.8408	4.651	0.0324	1
IRF5	SSc_GERD	Prolif Suprabasal	Dist	0.8359	0.708	4.651	0.0324	1
TBX3	SSc_HC	Prolif Suprabasal	Prox	1.017	0.9117	4.652	0.0324	1
BCAR3	SSc_HC	Prolif Suprabasal	Prox	-1.003	3.068	4.654	0.0324	1
TMPRSS11B	SSc_GERD	Prolif Suprabasal	Prox	-1.423	10.62	4.652	0.0324	1
AC244090.1	SSc_HC	Suprabasal	Dist	-0.3924	1.741	4.652	0.0324	0.965
ERBB3	GERD_HC	Suprabasal	Dist	-0.4853	5.684	4.653	0.0324	1
ING4	SSc_GERD	Suprabasal	Dist	-0.3729	3.723	4.654	0.0324	1
ACSS2	GERD_HC	Suprabasal	Prox	0.4702	3.292	4.65	0.0324	1
OSMR	SSc_GERD	Suprabasal	Prox	0.5875	2.488	4.651	0.0324	1
SNIP1	SSc_HC	Superficial	Dist	-0.4434	3.35	4.652	0.0324	0.211
UBA5	SSc_HC	Superficial	Dist	0.4364	3.993	4.651	0.0324	0.211
TFAP2A	SSc_HC	Superficial	Dist	0.3513	5.205	4.655	0.0324	0.211
GCLC	SSc_HC	Superficial	Dist	0.6142	5.451	4.655	0.0324	0.211
AKAP9	SSc_HC	Superficial	Dist	-0.3747	6.603	4.651	0.0324	0.211
CHRAC1	SSc_HC	Superficial	Dist	0.3509	4.549	4.653	0.0324	0.211
STX17	SSc_HC	Superficial	Dist	-0.3079	4.492	4.654	0.0324	0.211
FAM3C	SSc_GERD	Superficial	Dist	0.5777	4.997	4.654	0.0324	0.192
RTL10	SSc_GERD	Superficial	Dist	0.5505	2.538	4.652	0.0324	0.192
HMGCL	SSc_HC	Superficial	Prox	-0.3075	4.447	4.651	0.0324	0.0788
TBC1D7	SSc_HC	Superficial	Prox	0.3631	3.612	4.651	0.0324	0.0788
CSNK2B	SSc_HC	Superficial	Prox	-0.2516	6.789	4.653	0.0324	0.0788
RNH1	SSc_HC	Superficial	Prox	-0.3035	7.792	4.651	0.0324	0.0788
KCTD21	SSc_HC	Superficial	Prox	-0.5141	1.044	4.655	0.0324	0.0787
PANX2	SSc_HC	Superficial	Prox	0.8427	2.742	4.654	0.0324	0.0788
CASP1	GERD_HC	Superficial	Prox	0.8675	4.468	4.654	0.0324	0.119
RPL6	GERD_HC	Superficial	Prox	0.3468	11.43	4.652	0.0324	0.119
NFX1	SSc_GERD	Superficial	Prox	0.3909	3.509	4.653	0.0324	0.331
CRELD1	SSc_HC	Basal	Dist	-0.5356	2.056	4.646	0.0325	1
PHYHD1	SSc_HC	Basal	Dist	-0.4021	4.417	4.648	0.0325	1
TMOD2	SSc_GERD	Basal	Dist	-0.5065	1.475	4.649	0.0325	1
PPP1R3D	SSc_GERD	Basal	Dist	-0.4227	2.454	4.645	0.0325	1
PRR12	SSc_GERD	Basal	Prox	0.5291	2.593	4.649	0.0325	1
EIF1B-AS1	SSc_GERD	Prolif Basal	Prox	-0.5778	0.4142	4.647	0.0325	1
ZNF614	GERD_HC	Prolif Suprabasal	Dist	-0.6174	0.701	4.644	0.0325	1
SPG7	SSc_HC	Prolif Suprabasal	Prox	-0.2632	3.98	4.647	0.0325	1
FAM83H	SSc_GERD	Prolif Suprabasal	Prox	0.4183	4.342	4.649	0.0325	1
HCG22	SSc_HC	Suprabasal	Dist	-0.9659	5.021	4.647	0.0325	0.965
BLOC1S1	SSc_HC	Suprabasal	Dist	-0.4143	8.082	4.649	0.0325	0.965
TMEM173	SSc_HC	Suprabasal	Prox	0.9538	3.573	4.647	0.0325	0.895
CGAS	GERD_HC	Suprabasal	Prox	0.765	2.154	4.645	0.0325	1
MTOR	SSc_HC	Superficial	Dist	-0.3821	2.79	4.647	0.0325	0.211
ANKRD28	SSc_HC	Superficial	Dist	-0.4666	2.834	4.649	0.0325	0.211
ITPA	SSc_HC	Superficial	Dist	0.5155	5.773	4.648	0.0325	0.211
TMEM9	GERD_HC	Superficial	Dist	0.7937	3.729	4.645	0.0325	0.253
SRPX2	SSc_HC	Superficial	Prox	-0.6618	3.95	4.646	0.0325	0.079
ANGPTL2	SSc_HC	Superficial	Prox	-1.046	0.5963	4.65	0.0325	0.0789
TBC1D23	GERD_HC	Superficial	Prox	-0.4082	4.055	4.648	0.0325	0.12
PARL	GERD_HC	Superficial	Prox	0.526	4.752	4.649	0.0325	0.12
TAF6	GERD_HC	Superficial	Prox	0.4752	3.014	4.65	0.0325	0.12
COX6C	GERD_HC	Superficial	Prox	0.5818	8.969	4.648	0.0325	0.12
C15orf62	GERD_HC	Superficial	Prox	-0.777	4.336	4.645	0.0325	0.12
CCDC58	SSc_GERD	Superficial	Prox	0.7937	4.199	4.649	0.0325	0.331
C3orf80	SSc_GERD	Superficial	Prox	-0.9668	1.276	4.661	0.0325	0.331
PRRC2B	SSc_GERD	Superficial	Prox	0.3879	4.312	4.646	0.0325	0.331
AC245060.5	SSc_HC	Basal	Prox	-1.196	3.105	4.645	0.0326	0.922
KMT2B	GERD_HC	Basal	Prox	0.3297	3.375	4.64	0.0326	1
BTBD1	GERD_HC	Prolif Basal	Dist	0.4817	3.68	4.644	0.0326	1
AP2A2	SSc_GERD	Prolif Basal	Dist	0.6876	3.821	4.641	0.0326	1
EPOR	SSc_HC	Prolif Basal	Prox	-0.6766	-0.7267	4.639	0.0326	1
THRB	SSc_HC	Prolif Suprabasal	Dist	0.6979	1.003	4.641	0.0326	1
IDNK	SSc_GERD	Suprabasal	Dist	-0.3638	2.655	4.641	0.0326	1
ACAT2	SSc_GERD	Suprabasal	Prox	-0.6148	6.173	4.641	0.0326	1
TMEM242	SSc_HC	Superficial	Dist	0.3936	4.55	4.644	0.0326	0.211
TDRD3	SSc_HC	Superficial	Dist	-0.3575	3.783	4.644	0.0326	0.211
AGR2	GERD_HC	Superficial	Dist	-1.485	2.949	4.644	0.0326	0.253
ABHD11	GERD_HC	Superficial	Dist	-0.5714	3.973	4.642	0.0326	0.253
SETD3	GERD_HC	Superficial	Dist	-0.4192	3.942	4.642	0.0326	0.253
CXorf56	GERD_HC	Superficial	Dist	-0.5396	2.306	4.641	0.0326	0.253
SRPRB	SSc_GERD	Superficial	Dist	0.7423	5.22	4.643	0.0326	0.192
RIOK3	SSc_GERD	Superficial	Dist	-0.5748	8.166	4.642	0.0326	0.192
RPS6	SSc_HC	Superficial	Prox	0.3677	11.98	4.64	0.0326	0.0793
BIRC6	GERD_HC	Superficial	Prox	0.5303	4.162	4.642	0.0326	0.12
NMI	GERD_HC	Superficial	Prox	0.756	4.773	4.643	0.0326	0.12
RPL36A	GERD_HC	Superficial	Prox	0.6318	10.86	4.643	0.0326	0.12
S100A13	SSc_GERD	Superficial	Prox	-0.4962	6.832	4.642	0.0326	0.331
RAPGEF5	SSc_HC	Basal	Prox	0.4606	4.038	4.636	0.0327	0.924
SSH1	SSc_GERD	Basal	Prox	0.4911	1.957	4.638	0.0327	1
EGFL7	SSc_HC	Prolif Basal	Dist	-0.7641	0.7905	4.636	0.0327	1
PIK3R1	GERD_HC	Prolif Basal	Dist	0.5955	4.581	4.637	0.0327	1
RPS29	GERD_HC	Prolif Basal	Dist	-0.8141	11.12	4.636	0.0327	1
PPOX	GERD_HC	Prolif Basal	Prox	-0.4466	2.461	4.635	0.0327	1
RAVER1	SSc_GERD	Prolif Basal	Prox	0.4704	2.46	4.635	0.0327	1
MAPT	GERD_HC	Prolif Suprabasal	Dist	-0.9157	2.398	4.639	0.0327	1
ITPR1	SSc_HC	Prolif Suprabasal	Prox	0.4823	2.336	4.634	0.0327	1
NLRP1	SSc_HC	Suprabasal	Dist	0.671	1.319	4.637	0.0327	0.965
SOWAHB	SSc_GERD	Suprabasal	Dist	0.6855	1.202	4.638	0.0327	1
IQCH-AS1	SSc_GERD	Suprabasal	Prox	0.6644	1.593	4.638	0.0327	1
KDM3B	SSc_HC	Superficial	Dist	-0.3565	3.29	4.634	0.0327	0.211
BCL7C	SSc_HC	Superficial	Dist	0.6015	6.193	4.637	0.0327	0.211
PDK3	SSc_HC	Superficial	Dist	0.5	2.383	4.639	0.0327	0.211
ZBTB48	GERD_HC	Superficial	Dist	-0.4691	2.681	4.636	0.0327	0.253
DCAF6	GERD_HC	Superficial	Dist	0.5852	3.848	4.636	0.0327	0.253
ZMAT3	GERD_HC	Superficial	Dist	-0.6034	2.458	4.637	0.0327	0.253
SLC10A6	GERD_HC	Superficial	Dist	1.109	0.3332	4.638	0.0327	0.253
INSIG2	SSc_GERD	Superficial	Dist	-0.4249	2.927	4.636	0.0327	0.193
ELOF1	SSc_GERD	Superficial	Dist	0.3452	4.597	4.638	0.0327	0.193
TIMM17A	SSc_HC	Superficial	Prox	0.2954	4.899	4.639	0.0327	0.0793
APTX	SSc_HC	Superficial	Prox	0.3348	4.094	4.638	0.0327	0.0793
ANKLE2	SSc_HC	Superficial	Prox	-0.3688	4.484	4.636	0.0327	0.0794
YIF1A	GERD_HC	Superficial	Prox	0.6677	5.609	4.635	0.0327	0.12
GTPBP4	SSc_GERD	Superficial	Prox	0.4818	4.602	4.634	0.0327	0.332
AL513550.1	GERD_HC	Basal	Dist	-0.8381	0.3499	4.631	0.0328	1
TEX9	GERD_HC	Basal	Dist	0.5057	2.608	4.632	0.0328	1
ATP6V1F	SSc_GERD	Basal	Dist	-0.3153	8.052	4.633	0.0328	1
SPAST	SSc_GERD	Basal	Prox	-0.41	3.192	4.63	0.0328	1
FAM117A	SSc_HC	Prolif Basal	Dist	0.4633	1.488	4.631	0.0328	1
EDN1	SSc_HC	Prolif Suprabasal	Dist	-1.16	3.239	4.633	0.0328	1
ZDHHC2	SSc_HC	Prolif Suprabasal	Dist	-1.248	2.613	4.634	0.0328	1
AC063960.1	SSc_HC	Prolif Suprabasal	Dist	-0.6295	2.985	4.633	0.0328	1
CARD8	SSc_HC	Prolif Suprabasal	Dist	-0.4613	1.963	4.631	0.0328	1
BOLA2B	SSc_GERD	Prolif Suprabasal	Dist	0.6981	2.596	4.629	0.0328	1
AC245060.5	SSc_GERD	Suprabasal	Dist	-1.182	3.115	4.629	0.0328	1
ZNF513	SSc_HC	Suprabasal	Prox	0.3342	1.731	4.629	0.0328	0.895
KMT2E-AS1	SSc_GERD	Suprabasal	Prox	0.9585	3.199	4.632	0.0328	1
NQO2	SSc_HC	Superficial	Dist	0.6096	4.858	4.634	0.0328	0.211
TTC7A	SSc_GERD	Superficial	Dist	-0.4807	3.144	4.632	0.0328	0.193
AZI2	SSc_GERD	Superficial	Dist	-0.2429	4.364	4.632	0.0328	0.193
ALG2	SSc_GERD	Superficial	Dist	0.4779	3.087	4.631	0.0328	0.193
RBM25	SSc_GERD	Superficial	Dist	0.3586	6.42	4.633	0.0328	0.193
LMF2	SSc_GERD	Superficial	Dist	0.7579	4.556	4.63	0.0328	0.193
CAB39L	SSc_HC	Superficial	Prox	-0.4717	3.766	4.632	0.0328	0.0795
SF3B3	SSc_HC	Superficial	Prox	-0.4286	5.559	4.632	0.0328	0.0795
OGFR	SSc_HC	Superficial	Prox	-0.4677	4.076	4.631	0.0328	0.0795
LINC00513	GERD_HC	Superficial	Prox	-1.195	0.6806	4.632	0.0328	0.12
ALS2CL	SSc_GERD	Superficial	Prox	-0.4504	3.491	4.632	0.0328	0.332
LUZP2	GERD_HC	Basal	Dist	1.229	0.7625	4.625	0.0329	1
RTN4R	GERD_HC	Basal	Dist	0.8433	1.179	4.626	0.0329	1
AC098487.1	SSc_HC	Basal	Prox	0.7669	-0.3791	4.624	0.0329	0.928
IL1RAP	SSc_GERD	Basal	Prox	0.6372	2.904	4.627	0.0329	1
ANK3	SSc_GERD	Basal	Prox	-0.4811	4.057	4.625	0.0329	1
AC110769.2	SSc_HC	Prolif Basal	Prox	-0.6861	0.9611	4.626	0.0329	1
LINC00824	SSc_GERD	Prolif Basal	Prox	-0.8657	0.005351	4.624	0.0329	1
WDR70	GERD_HC	Prolif Suprabasal	Dist	-0.6602	3.574	4.627	0.0329	1
UBE2E2	SSc_GERD	Prolif Suprabasal	Dist	0.553	4.047	4.627	0.0329	1
SETD9	SSc_GERD	Prolif Suprabasal	Prox	-0.7224	3.385	4.628	0.0329	1
C9orf24	SSc_GERD	Prolif Suprabasal	Prox	-0.7591	0.9164	4.623	0.0329	1
TBC1D22B	GERD_HC	Suprabasal	Dist	-0.4703	2.058	4.626	0.0329	1
SMG5	SSc_GERD	Suprabasal	Dist	0.3694	2.454	4.624	0.0329	1
ATXN2L	SSc_HC	Suprabasal	Prox	0.363	3.648	4.626	0.0329	0.895
AC012146.1	SSc_HC	Suprabasal	Prox	0.5315	1.297	4.624	0.0329	0.895
RBP1	GERD_HC	Suprabasal	Prox	1.237	5.195	4.629	0.0329	1
CCDC93	SSc_HC	Superficial	Dist	-0.3935	2.811	5.15	0.0329	0.212
TSPAN31	SSc_HC	Superficial	Dist	0.3151	3.838	4.628	0.0329	0.212
JKAMP	SSc_HC	Superficial	Dist	0.364	3.789	4.627	0.0329	0.212
MT-CO1	SSc_HC	Superficial	Dist	-0.8874	12.69	4.626	0.0329	0.212
PPM1K-DT	SSc_HC	Superficial	Dist	-0.8078	-0.3256	4.624	0.0329	0.212
AGO4	SSc_GERD	Superficial	Dist	-0.5952	1.601	4.623	0.0329	0.193
STYK1	SSc_GERD	Superficial	Dist	-0.5207	2.254	4.624	0.0329	0.193
RPN2	SSc_GERD	Superficial	Dist	0.4073	6.406	4.625	0.0329	0.193
LEPROT	SSc_HC	Superficial	Prox	-0.3111	5.923	4.625	0.0329	0.0797
TMEM134	SSc_HC	Superficial	Prox	-0.3565	7.184	4.625	0.0329	0.0797
DDX19B	SSc_HC	Superficial	Prox	-0.3737	3.377	4.624	0.0329	0.0797
ATG14	GERD_HC	Superficial	Prox	-0.6361	3.776	4.628	0.0329	0.12
GEMIN7	GERD_HC	Superficial	Prox	0.4795	2.962	4.627	0.0329	0.121
ALDOC	SSc_GERD	Superficial	Prox	-0.5067	2.906	4.627	0.0329	0.333
SERPINB3	GERD_HC	Basal	Dist	1.234	9.82	4.619	0.033	1
RIPK4	SSc_GERD	Basal	Dist	0.5564	4.434	4.622	0.033	1
CEMIP	GERD_HC	Basal	Prox	1.544	-0.478	4.619	0.033	1
OSBPL11	SSc_GERD	Basal	Prox	-0.4194	3.65	4.622	0.033	1
KLF3-AS1	SSc_GERD	Basal	Prox	-0.7955	1.021	4.622	0.033	1
AL683887.1	SSc_HC	Prolif Basal	Dist	0.9627	0.2818	4.622	0.033	1
AL391840.3	SSc_HC	Prolif Basal	Dist	-0.8071	0.3557	4.621	0.033	1
CCSAP	GERD_HC	Prolif Basal	Dist	0.5482	1.722	4.618	0.033	1
TTC32	GERD_HC	Prolif Basal	Dist	-0.6661	2.837	4.621	0.033	1
AP2B1	GERD_HC	Prolif Basal	Dist	-0.802	4.418	4.619	0.033	1
STX19	SSc_GERD	Prolif Basal	Prox	0.5661	3.172	4.619	0.033	1
ZNF880	SSc_GERD	Prolif Basal	Prox	0.928	1.675	4.619	0.033	1
STRN4	SSc_HC	Suprabasal	Dist	0.2434	3.377	4.619	0.033	0.965
ANKRD54	SSc_HC	Suprabasal	Dist	0.2692	3.136	4.621	0.033	0.965
DOCK1	GERD_HC	Suprabasal	Dist	-0.445	3.294	4.618	0.033	1
RNF138	SSc_GERD	Suprabasal	Dist	0.4589	2.888	4.623	0.033	1
EFNB1	SSc_HC	Suprabasal	Prox	0.4949	3.541	4.618	0.033	0.895
ILF3	GERD_HC	Superficial	Dist	-0.3909	5.391	4.623	0.033	0.255
TRPT1	SSc_GERD	Superficial	Dist	-0.4178	4.234	4.618	0.033	0.193
PI4KB	SSc_HC	Superficial	Prox	-0.3315	3.496	4.622	0.033	0.0797
MCEE	SSc_HC	Superficial	Prox	0.5616	4.696	4.623	0.033	0.0797
DHX29	SSc_HC	Superficial	Prox	-0.2564	5.366	4.621	0.033	0.0798
STX7	SSc_HC	Superficial	Prox	-0.3798	5.008	4.623	0.033	0.0797
ETFA	SSc_HC	Superficial	Prox	0.2827	6.04	4.62	0.033	0.0798
HSBP1L1	SSc_HC	Superficial	Prox	-0.633	6.923	4.622	0.033	0.0797
NTS	SSc_HC	Superficial	Prox	-1.626	1.662	4.62	0.033	0.0798
CERS6	GERD_HC	Superficial	Prox	0.7491	4.43	4.619	0.033	0.121
NSUN3	GERD_HC	Superficial	Prox	-0.5837	2.582	4.622	0.033	0.121
RPF1	SSc_GERD	Superficial	Prox	0.5325	4.415	4.619	0.033	0.333
RAB14	SSc_GERD	Superficial	Prox	-0.2237	6.776	4.619	0.033	0.333
GPR155	SSc_HC	Basal	Dist	-0.5176	3.034	4.615	0.0331	1
PRKAG1	GERD_HC	Basal	Dist	0.3083	4.387	4.612	0.0331	1
PIN4	GERD_HC	Basal	Dist	-0.5741	5.744	4.616	0.0331	1
PTHLH	SSc_GERD	Basal	Dist	1.026	1.78	4.615	0.0331	1
POLR2J3	SSc_HC	Basal	Prox	-0.6695	4.454	4.613	0.0331	0.929
FGF14-AS2	SSc_HC	Basal	Prox	0.6228	0.5401	4.615	0.0331	0.929
GPRC5B	SSc_HC	Prolif Basal	Dist	0.8541	0.2832	4.613	0.0331	1
TFEB	GERD_HC	Prolif Basal	Dist	0.5344	2.204	4.617	0.0331	1
SPTSSB	SSc_HC	Prolif Basal	Prox	-0.8946	3.294	4.617	0.0331	1
AC005537.1	GERD_HC	Prolif Basal	Prox	1.064	0.8623	4.617	0.0331	1
HOXA7	GERD_HC	Prolif Basal	Prox	1.947	1.473	4.615	0.0331	1
ZNF26	SSc_HC	Prolif Suprabasal	Prox	-0.5002	1.468	4.614	0.0331	1
FRMD4B	SSc_HC	Suprabasal	Dist	-0.425	5.108	4.617	0.0331	0.965
ELOVL5	SSc_HC	Suprabasal	Dist	-0.5111	3.368	4.616	0.0331	0.965
ZNF431	SSc_HC	Suprabasal	Dist	-0.6981	6.857	4.614	0.0331	0.965
LINC02802	GERD_HC	Suprabasal	Dist	0.6316	3.327	4.618	0.0331	1
PGAP2	SSc_GERD	Suprabasal	Dist	-0.337	4.823	4.614	0.0331	1
COMMD2	SSc_HC	Superficial	Dist	-0.2674	4.633	4.616	0.0331	0.212
TRAP1	SSc_HC	Superficial	Dist	0.6167	5.428	4.614	0.0331	0.212
BSG	SSc_HC	Superficial	Dist	0.3304	6.948	4.616	0.0331	0.212
ZDHHC23	SSc_HC	Superficial	Dist	-0.737	1.057	4.614	0.0331	0.212
LRMP	GERD_HC	Superficial	Dist	-1.794	1.794	4.616	0.0331	0.256
RPA3	SSc_HC	Superficial	Prox	0.3932	6.159	4.613	0.0331	0.08
PDCD4-AS1	SSc_HC	Superficial	Prox	-0.7683	1.175	4.615	0.0331	0.0799
AQP5	SSc_HC	Superficial	Prox	-1.292	2.03	4.619	0.0331	0.0799
HMGB1	GERD_HC	Superficial	Prox	0.3462	9.77	4.616	0.0331	0.121
MAP1LC3B	GERD_HC	Superficial	Prox	-0.705	7.096	4.614	0.0331	0.121
CHMP1B	GERD_HC	Superficial	Prox	-0.4731	5.607	4.614	0.0331	0.121
ATP6AP1	SSc_GERD	Superficial	Prox	-0.3403	5.239	4.618	0.0331	0.333
SPRR1B	SSc_HC	Basal	Dist	1.414	10.83	4.612	0.0332	1
ANKRD37	SSc_HC	Basal	Dist	-0.9032	8.058	4.61	0.0332	1
ZNF503	SSc_HC	Basal	Dist	0.4976	4.531	4.612	0.0332	1
SYT8	SSc_HC	Basal	Dist	-1.228	5.489	4.612	0.0332	1
AC104162.2	SSc_HC	Basal	Prox	-0.6542	0.4284	4.607	0.0332	0.93
AL139383.1	GERD_HC	Basal	Prox	-0.785	-0.3355	4.608	0.0332	1
AL355075.4	GERD_HC	Basal	Prox	-1.071	1.529	4.609	0.0332	1
ZNF561-AS1	GERD_HC	Basal	Prox	0.4425	2.62	4.612	0.0332	1
NDUFB1	GERD_HC	Prolif Basal	Dist	-0.7559	7.694	4.61	0.0332	1
DENND4C	SSc_HC	Prolif Basal	Prox	-0.4149	3.217	4.612	0.0332	1
CAMTA2	SSc_HC	Prolif Basal	Prox	0.402	2.01	4.612	0.0332	1
EIF3J	SSc_GERD	Prolif Basal	Prox	0.6494	6.619	4.607	0.0332	1
CNFN	SSc_GERD	Prolif Basal	Prox	-1.01	13.45	4.608	0.0332	1
FBXO36	GERD_HC	Prolif Suprabasal	Dist	0.7308	0.7989	4.611	0.0332	1
FAM178B	SSc_HC	Prolif Suprabasal	Prox	0.956	0.5803	4.609	0.0332	1
POGK	GERD_HC	Suprabasal	Dist	-0.4189	3.209	4.609	0.0332	1
VPS37B	GERD_HC	Suprabasal	Dist	-0.7591	6.48	4.609	0.0332	1
MESP1	GERD_HC	Suprabasal	Dist	0.8844	1.549	4.612	0.0332	1
CCDC153	SSc_GERD	Suprabasal	Dist	-0.3988	1.279	4.611	0.0332	1
PCP4L1	SSc_HC	Suprabasal	Prox	1.165	2.044	4.609	0.0332	0.895
AC009961.1	SSc_HC	Superficial	Dist	-0.7734	1.108	4.608	0.0332	0.213
SAT1	SSc_HC	Superficial	Dist	-0.6315	9.718	4.611	0.0332	0.213
WNT4	GERD_HC	Superficial	Dist	0.7131	6.204	4.612	0.0332	0.256
HOMER2	GERD_HC	Superficial	Dist	0.6393	3.809	4.611	0.0332	0.256
GSTO2	SSc_GERD	Superficial	Dist	-0.3378	4.861	4.613	0.0332	0.194
DANCR	SSc_HC	Superficial	Prox	0.4293	6.942	4.61	0.0332	0.0801
C9orf72	SSc_HC	Superficial	Prox	-0.4418	2.516	4.611	0.0332	0.0801
NKAPD1	SSc_HC	Superficial	Prox	-0.2841	4.309	4.61	0.0332	0.0801
ANKRD37	GERD_HC	Superficial	Prox	-1.141	7.589	4.611	0.0332	0.121
PABPC1	GERD_HC	Superficial	Prox	-0.5319	9.899	4.61	0.0332	0.121
CDKN1B	GERD_HC	Superficial	Prox	-0.4739	4.88	4.612	0.0332	0.121
SP6	SSc_GERD	Superficial	Prox	-0.7882	0.4198	4.608	0.0332	0.335
TSPAN12	GERD_HC	Basal	Dist	-0.9726	1.483	4.606	0.0333	1
MRPL10	GERD_HC	Basal	Dist	0.3113	4.228	4.604	0.0333	1
COL8A1	SSc_GERD	Basal	Dist	1.007	-0.8453	4.606	0.0333	1
VGLL2	SSc_GERD	Basal	Dist	1.037	-0.02558	4.604	0.0333	1
TNRC6C	SSc_GERD	Basal	Dist	0.5286	1.928	4.602	0.0333	1
ZCCHC9	SSc_GERD	Basal	Prox	0.375	4.534	4.603	0.0333	1
BCL9L	SSc_HC	Prolif Basal	Dist	0.4466	4.048	4.607	0.0333	1
MED4	GERD_HC	Prolif Basal	Dist	-0.279	5.592	4.604	0.0333	1
TMEM35A	GERD_HC	Prolif Basal	Dist	1.378	-0.8482	4.604	0.0333	1
ARIH2	SSc_GERD	Prolif Basal	Dist	0.2633	4.256	4.606	0.0333	1
MUC21	SSc_HC	Prolif Basal	Prox	-1.151	10.86	4.604	0.0333	1
TNFSF9	SSc_HC	Prolif Basal	Prox	1.114	3.355	4.603	0.0333	1
ZYX	SSc_GERD	Prolif Basal	Prox	0.6135	3.429	4.603	0.0333	1
FBXO31	SSc_HC	Prolif Suprabasal	Dist	0.4343	1.019	4.606	0.0333	1
SNRPD3	SSc_GERD	Prolif Suprabasal	Prox	-0.502	6.177	4.606	0.0333	1
KLB	SSc_HC	Suprabasal	Dist	-0.4746	1.362	4.603	0.0333	0.965
PLSCR3	SSc_HC	Suprabasal	Dist	0.3637	3.129	4.605	0.0333	0.965
AP001347.1	SSc_HC	Suprabasal	Dist	-0.8234	2.592	4.604	0.0333	0.965
NUDCD3	SSc_GERD	Suprabasal	Dist	0.45	4.141	4.605	0.0333	1
S100A14	SSc_HC	Suprabasal	Prox	-0.4093	12.01	4.606	0.0333	0.895
FAM53C	SSc_HC	Suprabasal	Prox	-0.4389	3.793	4.604	0.0333	0.895
KITLG	SSc_HC	Suprabasal	Prox	0.6382	3.662	4.604	0.0333	0.895
EIF3J-DT	SSc_HC	Suprabasal	Prox	-0.459	3.087	4.607	0.0333	0.895
COX7A1	SSc_HC	Suprabasal	Prox	-1.828	4.154	4.606	0.0333	0.895
CDCP1	SSc_HC	Superficial	Dist	0.3429	5.165	4.602	0.0333	0.213
MYL6	SSc_HC	Superficial	Dist	-0.3081	9.987	4.606	0.0333	0.213
RPS6KB1	SSc_HC	Superficial	Dist	-0.3732	3.723	4.603	0.0333	0.213
FLG-AS1	GERD_HC	Superficial	Dist	-0.8963	2.684	4.606	0.0333	0.256
UPK3BL1	SSc_GERD	Superficial	Dist	-1.093	7.118	4.607	0.0333	0.195
MPZL3	SSc_HC	Superficial	Prox	-0.5317	4.199	4.604	0.0333	0.0803
TRIM7	GERD_HC	Superficial	Prox	0.7756	5.281	4.606	0.0333	0.121
FBXL18	GERD_HC	Superficial	Prox	-0.6839	1.707	4.602	0.0333	0.122
TIMM50	GERD_HC	Superficial	Prox	0.5822	4.335	4.606	0.0333	0.121
OTULIN	SSc_GERD	Superficial	Prox	0.5107	4.063	4.603	0.0333	0.335
CADM1	SSc_HC	Basal	Dist	0.89	1.453	4.598	0.0334	1
RAPGEF3	SSc_HC	Basal	Dist	1.031	1.017	4.602	0.0334	1
SETD1A	SSc_HC	Basal	Dist	0.4518	1.48	4.6	0.0334	1
CYSLTR1	GERD_HC	Basal	Dist	-1.931	1.404	4.601	0.0334	1
USP27X	SSc_HC	Basal	Prox	-0.4675	0.5794	4.602	0.0334	0.93
UGDH	GERD_HC	Basal	Prox	-0.6637	4.527	4.599	0.0334	1
MRPL20-AS1	SSc_GERD	Basal	Prox	0.4187	2.451	4.597	0.0334	1
MAN2B2	SSc_GERD	Basal	Prox	0.4796	2.183	4.597	0.0334	1
CPVL	SSc_HC	Prolif Basal	Dist	-0.9334	3.545	4.598	0.0334	1
ANKRD35	SSc_GERD	Prolif Basal	Dist	-1.019	3.385	4.599	0.0334	1
TBCE.1	SSc_GERD	Prolif Basal	Dist	-0.7087	0.7199	4.599	0.0334	1
DYNC1I2	SSc_GERD	Prolif Basal	Dist	0.5504	6.342	4.6	0.0334	1
AL354836.1	SSc_HC	Prolif Basal	Prox	-0.7035	0.05384	4.599	0.0334	1
ANKRD35	SSc_HC	Prolif Suprabasal	Dist	-0.8046	3.382	4.598	0.0334	1
B3GALNT1	SSc_HC	Prolif Suprabasal	Dist	-0.4769	1.692	4.598	0.0334	1
CYP2S1	SSc_HC	Prolif Suprabasal	Dist	-0.6821	2.886	4.601	0.0334	1
CDC42BPG	GERD_HC	Prolif Suprabasal	Dist	-0.4343	2.927	4.599	0.0334	1
KAZALD1	SSc_GERD	Prolif Suprabasal	Dist	-0.8049	0.02936	4.6	0.0334	1
IL1R2	SSc_GERD	Prolif Suprabasal	Prox	1.133	5.823	4.601	0.0334	1
RAB27A	SSc_HC	Suprabasal	Dist	-0.4075	4.322	4.601	0.0334	0.965
SNN	SSc_HC	Suprabasal	Dist	0.3777	2.216	4.6	0.0334	0.965
LRATD2	GERD_HC	Suprabasal	Dist	-0.5847	3.311	4.598	0.0334	1
TEP1	GERD_HC	Suprabasal	Dist	-0.5551	0.4492	4.599	0.0334	1
ZNF248	SSc_HC	Suprabasal	Prox	-0.3917	2.138	4.6	0.0334	0.895
TNNT1	GERD_HC	Suprabasal	Prox	1.334	3.434	4.6	0.0334	1
SPIRE1	GERD_HC	Suprabasal	Prox	1.049	3.467	4.597	0.0334	1
ZNRF2	SSc_GERD	Superficial	Dist	-0.4861	4.251	4.602	0.0334	0.195
PKP3	SSc_GERD	Superficial	Dist	-0.6204	7.1	4.597	0.0334	0.195
GART	SSc_GERD	Superficial	Dist	0.4982	4.272	4.599	0.0334	0.195
ATP1B1	SSc_HC	Superficial	Prox	-0.5374	7.474	4.598	0.0334	0.0805
INTS13	SSc_HC	Superficial	Prox	0.4481	3.396	4.601	0.0334	0.0804
LONP2	SSc_HC	Superficial	Prox	0.2846	4.331	4.598	0.0334	0.0805
NEK4	SSc_HC	Superficial	Prox	-0.4577	1.755	4.599	0.0334	0.0805
ATP5F1C	GERD_HC	Superficial	Prox	0.4023	7.923	4.601	0.0334	0.122
ZNF493	GERD_HC	Superficial	Prox	-1	3.17	4.599	0.0334	0.122
CHCHD7	SSc_GERD	Superficial	Prox	0.4743	4.832	4.599	0.0334	0.335
PCNX3	SSc_GERD	Basal	Dist	0.4518	2.363	4.592	0.0335	1
SCNN1B	GERD_HC	Basal	Prox	-0.7262	5.749	4.591	0.0335	1
ZNF317	GERD_HC	Basal	Prox	-0.5435	1.573	4.592	0.0335	1
BDH1	SSc_GERD	Basal	Prox	-0.3305	4.906	4.592	0.0335	1
TOP1	SSc_HC	Prolif Basal	Dist	0.3313	7.023	4.592	0.0335	1
POLR2J3	SSc_HC	Prolif Basal	Prox	-0.6646	4.467	4.595	0.0335	1
ITPK1	GERD_HC	Prolif Suprabasal	Dist	-0.4074	2.158	4.593	0.0335	1
AL031123.1	SSc_GERD	Prolif Suprabasal	Prox	0.9765	2.067	4.592	0.0335	1
MDH1	SSc_HC	Suprabasal	Dist	-0.2099	7.04	4.592	0.0335	0.966
AC073349.1	GERD_HC	Suprabasal	Dist	-0.9486	0.8509	4.594	0.0335	1
NIPAL4	SSc_HC	Suprabasal	Prox	0.6463	1.419	4.595	0.0335	0.895
TSPAN7	GERD_HC	Suprabasal	Prox	0.7168	2.74	4.595	0.0335	1
SLC25A37	SSc_GERD	Suprabasal	Prox	-0.4991	3.7	4.594	0.0335	1
USP38	SSc_HC	Superficial	Dist	-0.5327	3.601	4.592	0.0335	0.213
AC023157.3	SSc_HC	Superficial	Dist	-0.7733	5.187	4.593	0.0335	0.213
CNIH1	SSc_HC	Superficial	Dist	0.2973	6.157	4.594	0.0335	0.213
EIF5	SSc_HC	Superficial	Dist	-0.3122	7.506	4.595	0.0335	0.213
WDR45B	GERD_HC	Superficial	Dist	-0.6873	5.377	4.595	0.0335	0.258
TFDP2	SSc_HC	Superficial	Prox	0.3522	4.713	4.593	0.0335	0.0807
MCUR1	SSc_HC	Superficial	Prox	-0.5344	6.372	4.596	0.0335	0.0806
RBM4	SSc_HC	Superficial	Prox	-0.237	6.076	4.594	0.0335	0.0807
CSTA	SSc_GERD	Superficial	Prox	-0.6356	12.71	4.593	0.0335	0.335
NECTIN1	SSc_GERD	Superficial	Prox	0.6636	5.505	4.595	0.0335	0.335
SMARCC2	SSc_GERD	Superficial	Prox	0.3643	4.48	4.593	0.0335	0.335
EWSR1	SSc_GERD	Superficial	Prox	0.3362	5.041	4.596	0.0335	0.335
BCL7A	SSc_GERD	Prolif Basal	Dist	0.6931	2.267	4.587	0.0336	1
ITGB5	SSc_HC	Prolif Basal	Prox	-0.4928	3.577	4.591	0.0336	1
BCL6	SSc_HC	Prolif Basal	Prox	0.6993	3.159	4.591	0.0336	1
AL158152.1	SSc_HC	Prolif Suprabasal	Dist	-0.6107	2.608	4.587	0.0336	1
INE1	SSc_HC	Prolif Suprabasal	Dist	-1.032	-0.2156	4.589	0.0336	1
BET1L	SSc_HC	Prolif Suprabasal	Prox	0.4028	2.664	4.587	0.0336	1
VWF	GERD_HC	Prolif Suprabasal	Prox	-0.8759	2.785	4.591	0.0336	1
ZCCHC3	GERD_HC	Prolif Suprabasal	Prox	-0.5321	2.2	4.586	0.0336	1
FBLN1	SSc_GERD	Suprabasal	Prox	0.6232	4.896	4.588	0.0336	1
PLK2	SSc_GERD	Superficial	Dist	-0.5896	5.444	4.589	0.0336	0.196
SSBP2	SSc_HC	Superficial	Prox	0.5017	4.883	4.59	0.0336	0.0808
MRPS24	SSc_HC	Superficial	Prox	0.2842	7.554	4.588	0.0336	0.0808
LUC7L	SSc_HC	Superficial	Prox	0.2816	3.917	4.588	0.0336	0.0808
SPATA5L1	GERD_HC	Superficial	Prox	0.5631	3.569	4.587	0.0336	0.123
PARK7	SSc_GERD	Superficial	Prox	0.6863	7.74	4.59	0.0336	0.335
HIVEP1	SSc_GERD	Superficial	Prox	-0.5505	3.103	4.59	0.0336	0.335
JPT1	SSc_HC	Basal	Dist	-0.4056	8.444	4.581	0.0337	1
NOTCH3	SSc_HC	Basal	Dist	0.5753	4.375	4.584	0.0337	1
HECTD3	GERD_HC	Basal	Dist	0.3771	2.213	4.582	0.0337	1
MARCKS	GERD_HC	Basal	Prox	0.4596	8.155	4.582	0.0337	1
ZNF615	SSc_GERD	Basal	Prox	0.613	0.3911	4.584	0.0337	1
LEMD2	GERD_HC	Prolif Basal	Dist	0.4945	2.979	4.581	0.0337	1
SPRR1B	GERD_HC	Prolif Basal	Prox	1.585	10.82	4.584	0.0337	1
MTRNR2L8	GERD_HC	Prolif Basal	Prox	-2.787	6.759	4.583	0.0337	1
SLC25A42	SSc_GERD	Prolif Basal	Prox	-0.4902	1.875	4.581	0.0337	1
ZNF449	SSc_GERD	Prolif Basal	Prox	-0.5996	0.2326	4.582	0.0337	1
DOCK10	SSc_HC	Prolif Suprabasal	Prox	-0.5064	1.297	4.584	0.0337	1
RDH5	SSc_HC	Suprabasal	Dist	-0.7347	1.533	4.583	0.0337	0.968
TNFRSF21	SSc_HC	Suprabasal	Prox	0.8835	4.23	4.583	0.0337	0.895
AC004951.1	SSc_HC	Suprabasal	Prox	-0.7323	1.527	4.584	0.0337	0.895
CDC42SE1	GERD_HC	Superficial	Dist	-0.5044	6.163	4.585	0.0337	0.259
DNAJC7	GERD_HC	Superficial	Dist	0.2532	5.965	4.585	0.0337	0.259
RAB13	SSc_GERD	Superficial	Dist	-0.2313	6.941	4.581	0.0337	0.196
ACE2	SSc_GERD	Superficial	Dist	0.8706	0.44	4.585	0.0337	0.196
SEC16A	SSc_HC	Superficial	Prox	-0.3724	3.124	4.584	0.0337	0.081
QRICH1	GERD_HC	Superficial	Prox	-0.4851	3.057	4.584	0.0337	0.123
EIF4EBP2	GERD_HC	Superficial	Prox	-0.5348	5.676	4.582	0.0337	0.123
AP1G2	GERD_HC	Superficial	Prox	0.5193	3.506	4.583	0.0337	0.123
VAV3	SSc_GERD	Superficial	Prox	-0.5382	5.265	4.583	0.0337	0.335
RASSF7	SSc_GERD	Superficial	Prox	0.4575	4.711	4.584	0.0337	0.335
HSD3B7	SSc_GERD	Basal	Dist	-0.7249	2.106	4.578	0.0338	1
ACOT8	SSc_GERD	Basal	Dist	-0.3098	3.789	4.575	0.0338	1
PPIL2	SSc_GERD	Basal	Dist	-0.4082	3.422	4.576	0.0338	1
CCN2	SSc_GERD	Basal	Prox	1.417	2.106	4.58	0.0338	1
CLU	GERD_HC	Prolif Basal	Dist	-1.49	3.744	4.578	0.0338	1
TMEM158	SSc_HC	Prolif Basal	Prox	0.8297	1.17	4.579	0.0338	1
ROM1	GERD_HC	Prolif Basal	Prox	0.5037	2.491	4.578	0.0338	1
CAMK4	SSc_HC	Prolif Suprabasal	Prox	-0.6505	0.722	4.577	0.0338	1
CCND2	SSc_HC	Prolif Suprabasal	Prox	0.7897	4.413	4.579	0.0338	1
SCRIB	SSc_GERD	Prolif Suprabasal	Prox	0.4275	3.855	4.578	0.0338	1
ZNF436	GERD_HC	Suprabasal	Dist	-0.5194	2.244	4.577	0.0338	1
PPP2R3C	GERD_HC	Suprabasal	Dist	-0.3885	3.648	4.578	0.0338	1
KRT15	SSc_GERD	Suprabasal	Prox	0.7238	11.72	4.578	0.0338	1
PAK4	SSc_GERD	Suprabasal	Prox	0.3535	3.004	4.579	0.0338	1
ABHD11	SSc_HC	Superficial	Dist	-0.4415	3.973	4.577	0.0338	0.215
NABP2	SSc_HC	Superficial	Dist	0.5149	4.02	4.578	0.0338	0.215
TAF13	GERD_HC	Superficial	Dist	-0.4268	3.307	4.578	0.0338	0.259
TMEM86A	GERD_HC	Superficial	Dist	0.9936	0.08313	4.576	0.0338	0.259
SLC25A43	GERD_HC	Superficial	Dist	0.4001	3.623	4.58	0.0338	0.259
CTBS	SSc_GERD	Superficial	Dist	-0.3368	4.366	4.578	0.0338	0.197
MRPS18B	SSc_GERD	Superficial	Dist	0.4614	5.691	4.579	0.0338	0.197
NUDT3	SSc_HC	Superficial	Prox	0.4438	3.659	4.576	0.0338	0.0813
NBDY	GERD_HC	Superficial	Prox	0.2925	5.752	4.58	0.0338	0.123
MDFIC	SSc_GERD	Superficial	Prox	0.5429	4.927	4.578	0.0338	0.335
PHF8	SSc_GERD	Superficial	Prox	0.5229	2.238	4.578	0.0338	0.335
AC008736.1	SSc_GERD	Superficial	Prox	0.8575	0.3032	4.579	0.0338	0.335
EAF2	SSc_HC	Basal	Dist	-0.5596	1.561	4.575	0.0339	1
AL050309.1	GERD_HC	Basal	Dist	-0.5327	2.285	4.572	0.0339	1
PLA2R1	SSc_HC	Basal	Prox	-0.5965	3.547	4.572	0.0339	0.939
RASSF9	SSc_HC	Basal	Prox	-0.5135	4.458	4.572	0.0339	0.939
TSKU	SSc_HC	Prolif Basal	Dist	0.4182	3.506	4.573	0.0339	1
SNRPD3	SSc_GERD	Prolif Basal	Dist	-0.4927	6.174	4.571	0.0339	1
ZSWIM8	SSc_HC	Prolif Basal	Prox	0.3759	3.197	4.572	0.0339	1
KLK10	SSc_HC	Prolif Basal	Prox	0.6755	7.672	4.574	0.0339	1
AL499602.1	SSc_HC	Prolif Suprabasal	Dist	-0.5476	0.7744	4.57	0.0339	1
NEXMIF	SSc_HC	Prolif Suprabasal	Dist	-0.7175	-0.1137	4.572	0.0339	1
PHRF1	SSc_GERD	Suprabasal	Dist	0.3871	3.206	4.573	0.0339	1
HNRNPA1P48	SSc_GERD	Suprabasal	Dist	-0.706	3.31	4.574	0.0339	1
CEACAM19	SSc_GERD	Suprabasal	Dist	-0.7411	-0.2323	4.573	0.0339	1
DEGS1	GERD_HC	Suprabasal	Prox	-0.7267	5.776	4.573	0.0339	1
FSCN1	SSc_HC	Superficial	Dist	1.018	4.637	4.575	0.0339	0.215
SAFB	GERD_HC	Superficial	Dist	-0.3609	4.692	4.574	0.0339	0.259
ARHGAP21	SSc_GERD	Superficial	Dist	-0.4071	3.671	4.572	0.0339	0.197
SPG21	SSc_GERD	Superficial	Dist	0.3517	4.344	4.571	0.0339	0.197
CITED4	SSc_HC	Superficial	Prox	0.935	5.904	4.573	0.0339	0.0814
MED27	SSc_HC	Superficial	Prox	0.4383	3.26	4.575	0.0339	0.0814
EMP2	SSc_HC	Superficial	Prox	0.3222	7.829	4.573	0.0339	0.0814
CKB	GERD_HC	Superficial	Prox	-0.9789	5.937	4.572	0.0339	0.123
ISOC2	GERD_HC	Superficial	Prox	0.6687	6.014	4.574	0.0339	0.123
TGOLN2	SSc_GERD	Superficial	Prox	0.3302	4.706	4.572	0.0339	0.336
FEZ2	SSc_HC	Basal	Dist	-0.4801	4.234	4.568	0.034	1
NSMCE2	GERD_HC	Basal	Dist	0.2694	4.033	4.565	0.034	1
IGFBP5	SSc_HC	Basal	Prox	-0.9425	6.075	4.57	0.034	0.939
LINC01068	GERD_HC	Basal	Prox	-1.161	-0.0009412	4.567	0.034	1
GJB4	SSc_GERD	Basal	Prox	1.143	0.6487	4.568	0.034	1
UBL7-AS1	SSc_HC	Prolif Basal	Dist	-0.3149	2.713	4.566	0.034	1
SNTB1	SSc_HC	Prolif Basal	Dist	-0.7378	0.4315	4.568	0.034	1
CYSLTR1	GERD_HC	Prolif Basal	Dist	-1.885	1.42	4.571	0.034	1
GKAP1	SSc_GERD	Prolif Basal	Dist	-0.5046	2.196	4.567	0.034	1
TLCD4	SSc_HC	Prolif Basal	Prox	-0.6523	0.07213	4.567	0.034	1
S100P	SSc_HC	Prolif Basal	Prox	-1.233	9.818	4.567	0.034	1
AUP1	GERD_HC	Prolif Basal	Prox	-0.3212	5.71	4.57	0.034	1
KMT5A	GERD_HC	Prolif Basal	Prox	0.3745	5.472	4.565	0.034	1
AC027373.1	SSc_HC	Prolif Suprabasal	Dist	-0.7461	0.2769	4.565	0.034	1
SCOC-AS1	SSc_GERD	Prolif Suprabasal	Dist	0.8463	0.5757	4.566	0.034	1
VAMP4	SSc_HC	Prolif Suprabasal	Prox	-0.3083	3.079	4.568	0.034	1
PHLDA3	SSc_HC	Prolif Suprabasal	Prox	0.5402	6.333	4.566	0.034	1
SLCO2B1	SSc_HC	Prolif Suprabasal	Prox	0.9851	0.9018	4.566	0.034	1
PLEKHG4	SSc_HC	Prolif Suprabasal	Prox	0.5635	1.06	4.567	0.034	1
PLEKHA2	SSc_GERD	Prolif Suprabasal	Prox	0.8628	2.402	4.567	0.034	1
TRAF7	SSc_GERD	Prolif Suprabasal	Prox	0.3469	4.733	4.57	0.034	1
NOL3	GERD_HC	Suprabasal	Dist	0.5081	5.101	4.568	0.034	1
NMT1	SSc_GERD	Suprabasal	Dist	0.8405	5.287	4.57	0.034	1
TPBG	SSc_HC	Suprabasal	Prox	0.4948	3.643	4.567	0.034	0.895
ITPR1	GERD_HC	Suprabasal	Prox	0.5439	2.414	4.569	0.034	1
CCT6B	SSc_GERD	Suprabasal	Prox	-0.611	0.9194	4.567	0.034	1
ZNF561-AS1	SSc_GERD	Suprabasal	Prox	-0.3889	2.695	4.566	0.034	1
PSMD1	SSc_HC	Superficial	Dist	-0.2556	5.856	4.569	0.034	0.215
GSTA4	SSc_HC	Superficial	Dist	0.6246	5.459	4.566	0.034	0.215
GANC	SSc_HC	Superficial	Dist	-0.3454	3.071	4.568	0.034	0.215
CGNL1	SSc_HC	Superficial	Dist	-0.7649	4.811	4.568	0.034	0.215
LETM1	GERD_HC	Superficial	Dist	-0.4919	3.947	4.566	0.034	0.259
TBC1D22B	GERD_HC	Superficial	Dist	-0.4793	1.884	4.567	0.034	0.259
MRPL32	GERD_HC	Superficial	Dist	-0.5009	5.845	4.57	0.034	0.259
MINDY3	GERD_HC	Superficial	Dist	0.4448	2.732	4.568	0.034	0.259
ZZEF1	GERD_HC	Superficial	Dist	-0.4427	2.358	4.567	0.034	0.259
OSBPL11	SSc_GERD	Superficial	Dist	-0.3783	3.576	4.567	0.034	0.197
MRPL1	SSc_GERD	Superficial	Dist	0.7322	5.12	4.566	0.034	0.197
IFT20	SSc_GERD	Superficial	Dist	0.3233	4.601	4.571	0.034	0.197
MTMR10	SSc_HC	Superficial	Prox	0.7283	3.539	4.566	0.034	0.0817
RHOV	SSc_HC	Superficial	Prox	0.5874	6.897	4.57	0.034	0.0815
WDR48	GERD_HC	Superficial	Prox	-0.3785	3.382	4.569	0.034	0.123
RPL7L1	GERD_HC	Superficial	Prox	0.5448	5.764	4.568	0.034	0.123
TMEM126B	GERD_HC	Superficial	Prox	-0.2767	4.716	4.568	0.034	0.123
BICRA	SSc_GERD	Superficial	Prox	0.4746	1.259	4.566	0.034	0.337
CTSD	GERD_HC	Basal	Dist	0.5334	7.431	4.56	0.0341	1
DDX1	SSc_GERD	Basal	Prox	0.5594	5.525	4.561	0.0341	1
SH3BGRL2	GERD_HC	Prolif Basal	Dist	-1.386	7.519	4.563	0.0341	1
AC127502.2	GERD_HC	Prolif Basal	Prox	-0.7796	1.455	4.562	0.0341	1
CRNN	SSc_GERD	Prolif Basal	Prox	-1.249	12.26	4.561	0.0341	1
DYNC1I2	GERD_HC	Prolif Suprabasal	Dist	-0.586	6.332	4.562	0.0341	1
TTBK2	SSc_HC	Prolif Suprabasal	Prox	-0.5099	1.504	4.56	0.0341	1
ATP13A1	SSc_GERD	Prolif Suprabasal	Prox	0.3396	2.659	4.563	0.0341	1
SLC37A1	SSc_GERD	Prolif Suprabasal	Prox	0.7069	2.756	4.563	0.0341	1
BTG2	SSc_HC	Suprabasal	Dist	0.641	7.555	4.56	0.0341	0.978
MAP2	GERD_HC	Suprabasal	Dist	1.092	2.669	4.566	0.0341	1
SBNO2	SSc_GERD	Suprabasal	Dist	0.5958	3.169	4.563	0.0341	1
YTHDF3-AS1	GERD_HC	Suprabasal	Prox	0.5406	1.448	4.562	0.0341	1
ITGB6	SSc_GERD	Suprabasal	Prox	0.5786	3.237	4.562	0.0341	1
ITPRIP	SSc_GERD	Suprabasal	Prox	0.5753	4.093	4.564	0.0341	1
BCO2	SSc_GERD	Suprabasal	Prox	-0.8346	2.542	4.561	0.0341	1
AC009061.2	SSc_GERD	Suprabasal	Prox	-0.5085	0.7997	4.561	0.0341	1
CDK13	SSc_HC	Superficial	Dist	-0.4073	4.526	4.565	0.0341	0.215
YIPF4	GERD_HC	Superficial	Dist	0.4782	5.744	4.563	0.0341	0.259
PSME3	GERD_HC	Superficial	Dist	-0.3931	4.071	4.561	0.0341	0.259
TRUB2	SSc_GERD	Superficial	Dist	0.6184	4.535	4.565	0.0341	0.197
CREG1	SSc_HC	Superficial	Prox	0.3841	5.6	4.565	0.0341	0.0817
MTREX	SSc_HC	Superficial	Prox	0.4888	3.921	4.562	0.0341	0.0818
TYSND1	SSc_HC	Superficial	Prox	0.3903	4.215	4.561	0.0341	0.0818
AP003498.2	SSc_HC	Superficial	Prox	0.6474	2.806	4.561	0.0341	0.0818
RASAL2	GERD_HC	Superficial	Prox	-0.6265	5.238	4.563	0.0341	0.124
SPACA9	GERD_HC	Superficial	Prox	0.5984	2.964	4.562	0.0341	0.124
HNRNPUL1	GERD_HC	Superficial	Prox	-0.2871	5.179	4.563	0.0341	0.124
MPP1	SSc_HC	Basal	Dist	-0.4124	2.334	4.557	0.0342	1
TMEM250	GERD_HC	Basal	Dist	0.4376	3.652	4.555	0.0342	1
LMO2	GERD_HC	Basal	Dist	1.292	5.268	4.56	0.0342	1
SHISA4	SSc_GERD	Basal	Dist	-0.8277	-0.2269	4.558	0.0342	1
ZNF487	SSc_GERD	Basal	Dist	-0.6008	0.6812	4.556	0.0342	1
EGFL8	SSc_HC	Basal	Prox	-0.5406	0.9558	4.557	0.0342	0.939
TMEM11	SSc_HC	Basal	Prox	-0.3016	5.081	4.559	0.0342	0.939
CBFA2T2	SSc_HC	Basal	Prox	-0.3855	3.124	4.557	0.0342	0.939
TXN	SSc_HC	Prolif Basal	Dist	-0.5766	11.56	4.559	0.0342	1
CRMP1	GERD_HC	Prolif Basal	Dist	1.282	-0.5232	4.555	0.0342	1
CLDN4	GERD_HC	Prolif Basal	Dist	-0.8997	7.885	4.558	0.0342	1
TSPAN12	SSc_HC	Prolif Basal	Prox	-0.7862	1.499	4.556	0.0342	1
ANKS3	SSc_HC	Prolif Basal	Prox	-0.4087	1.8	4.556	0.0342	1
SEZ6L2	SSc_HC	Prolif Basal	Prox	0.8767	1.105	4.559	0.0342	1
TICAM2	GERD_HC	Prolif Basal	Prox	-0.5494	0.5828	4.559	0.0342	1
DHX37	SSc_GERD	Prolif Basal	Prox	0.64	1.917	4.557	0.0342	1
CCAR2	SSc_GERD	Prolif Suprabasal	Dist	0.365	2.388	4.558	0.0342	1
METTL15	SSc_HC	Prolif Suprabasal	Prox	-0.3351	2.918	4.556	0.0342	1
WASHC1	GERD_HC	Prolif Suprabasal	Prox	-0.4798	3.23	4.559	0.0342	1
AC023043.1	GERD_HC	Prolif Suprabasal	Prox	0.781	1.127	4.555	0.0342	1
AC092139.1	SSc_GERD	Prolif Suprabasal	Prox	-0.7147	0.3195	4.558	0.0342	1
VASP	GERD_HC	Suprabasal	Dist	0.4709	4.752	4.56	0.0342	1
OAZ3	SSc_GERD	Suprabasal	Dist	-0.492	1.086	4.557	0.0342	1
POLR2J	SSc_GERD	Suprabasal	Dist	-0.3665	6.437	4.558	0.0342	1
HES6	SSc_HC	Suprabasal	Prox	-0.5406	1.667	4.558	0.0342	0.895
SNHG6	SSc_HC	Suprabasal	Prox	0.473	7.902	4.556	0.0342	0.895
CKS2	SSc_HC	Suprabasal	Prox	0.6842	6.482	4.558	0.0342	0.895
CNPY4	SSc_HC	Suprabasal	Prox	-0.4908	1.047	4.555	0.0342	0.895
ASAP3	GERD_HC	Suprabasal	Prox	0.6456	2.536	4.559	0.0342	1
PFN2	GERD_HC	Suprabasal	Prox	0.735	3.152	4.557	0.0342	1
RUNX1	SSc_GERD	Suprabasal	Prox	0.53	3.373	4.557	0.0342	1
TMEM234	SSc_HC	Superficial	Dist	-0.2977	2.582	4.555	0.0342	0.216
HOXB2	GERD_HC	Superficial	Dist	-1.64	3.826	4.558	0.0342	0.26
KIF1BP	SSc_GERD	Superficial	Dist	-0.4536	3.78	4.556	0.0342	0.198
ENOSF1	SSc_GERD	Superficial	Dist	-0.4963	4.479	4.558	0.0342	0.198
HDHD2	SSc_GERD	Superficial	Dist	-0.3357	3.678	4.557	0.0342	0.198
KIAA1191	SSc_HC	Superficial	Prox	-0.3408	4.027	4.559	0.0342	0.0819
KYAT3	SSc_GERD	Superficial	Prox	-0.4453	4.428	4.557	0.0342	0.337
SEC23IP	SSc_GERD	Superficial	Prox	0.4749	3.053	4.558	0.0342	0.337
AC015712.1	SSc_GERD	Superficial	Prox	1.122	0.4062	4.557	0.0342	0.337
EPS15L1	SSc_HC	Basal	Prox	-0.3004	2.899	4.554	0.0343	0.939
GTF2IRD1	GERD_HC	Basal	Prox	-0.4132	3.047	4.551	0.0343	1
AC092040.1	SSc_GERD	Basal	Prox	-0.6585	0.8611	4.55	0.0343	1
CHD2	SSc_GERD	Basal	Prox	-0.3756	4.936	4.55	0.0343	1
LEAP2	SSc_GERD	Prolif Basal	Dist	-0.8559	0.8505	4.554	0.0343	1
HSPA8	SSc_HC	Prolif Basal	Prox	0.3741	8.657	4.554	0.0343	1
FBXO9	GERD_HC	Suprabasal	Dist	0.3689	5.515	4.555	0.0343	1
ZNF789	SSc_GERD	Suprabasal	Dist	-0.3785	1.336	4.551	0.0343	1
EFNA1	SSc_HC	Suprabasal	Prox	0.4354	4.527	4.552	0.0343	0.895
DDX58	SSc_HC	Suprabasal	Prox	0.5563	2.996	4.55	0.0343	0.895
SPRR2A	GERD_HC	Suprabasal	Prox	1.757	13.6	4.552	0.0343	1
WDR70	GERD_HC	Suprabasal	Prox	-0.6496	3.658	4.553	0.0343	1
SFTA2	SSc_GERD	Suprabasal	Prox	-1.195	7.6	4.553	0.0343	1
NCOA3	SSc_HC	Superficial	Dist	-0.4015	4.494	4.555	0.0343	0.216
ATAD2B	GERD_HC	Superficial	Dist	0.5482	2.764	4.552	0.0343	0.26
HAUS2	GERD_HC	Superficial	Dist	-0.4177	3.257	4.552	0.0343	0.26
RPL29	GERD_HC	Superficial	Prox	0.4127	11.8	4.554	0.0343	0.124
CTNNBL1	GERD_HC	Superficial	Prox	-0.4295	4.324	4.552	0.0343	0.124
RPN1	SSc_GERD	Superficial	Prox	0.3876	4.608	4.551	0.0343	0.338
HMGXB3	SSc_HC	Basal	Dist	0.3949	2.885	4.547	0.0344	1
RIPK4	SSc_HC	Basal	Dist	0.4821	4.434	4.548	0.0344	1
PPP3CC	SSc_HC	Basal	Prox	-0.4999	2.609	4.545	0.0344	0.942
ATAD3C	SSc_HC	Prolif Basal	Dist	-0.8284	0.2699	4.547	0.0344	1
SFSWAP	SSc_GERD	Prolif Basal	Dist	-0.2969	4.413	4.547	0.0344	1
RFC3	SSc_GERD	Prolif Basal	Dist	0.5836	3.273	4.547	0.0344	1
PIM3	SSc_HC	Prolif Basal	Prox	0.6848	5.819	4.549	0.0344	1
USP19	SSc_GERD	Prolif Basal	Prox	0.3731	2.294	4.546	0.0344	1
AC006460.2	SSc_GERD	Prolif Basal	Prox	-0.8102	-0.5703	4.548	0.0344	1
AKAP17A	SSc_HC	Prolif Suprabasal	Dist	0.3222	3.088	4.548	0.0344	1
GTF2IRD2	GERD_HC	Prolif Suprabasal	Prox	0.8082	1.277	4.546	0.0344	1
CHORDC1	GERD_HC	Prolif Suprabasal	Prox	0.4297	4.595	4.545	0.0344	1
BDNF	SSc_HC	Suprabasal	Prox	-0.6414	0.4262	4.549	0.0344	0.895
XPC	SSc_GERD	Suprabasal	Prox	0.4827	4.23	4.547	0.0344	1
MFSD11	SSc_HC	Superficial	Dist	-0.3297	4.205	4.546	0.0344	0.217
USP11	SSc_HC	Superficial	Dist	-0.3692	3.06	4.547	0.0344	0.217
SMPDL3A	GERD_HC	Superficial	Dist	-0.6761	3.124	4.55	0.0344	0.26
SLC2A1	SSc_GERD	Superficial	Dist	0.5338	5.401	4.545	0.0344	0.198
CD44	SSc_GERD	Superficial	Dist	0.7576	6.522	4.546	0.0344	0.198
LYPD5	SSc_GERD	Superficial	Dist	-1.02	2.825	4.547	0.0344	0.198
PQBP1	SSc_GERD	Superficial	Dist	-0.2584	5.441	4.546	0.0344	0.198
KANSL1-AS1	SSc_HC	Superficial	Prox	1.042	2.462	4.55	0.0344	0.0823
RHOF	GERD_HC	Superficial	Prox	-0.9871	4.575	4.55	0.0344	0.124
YPEL3	GERD_HC	Superficial	Prox	-0.7526	6.739	4.549	0.0344	0.124
CRLS1	GERD_HC	Superficial	Prox	0.7682	4.038	4.546	0.0344	0.125
NUS1	SSc_HC	Basal	Dist	0.3658	3.201	4.541	0.0345	1
MTRNR2L8	GERD_HC	Basal	Dist	-2.757	6.754	4.544	0.0345	1
LINC00893	GERD_HC	Basal	Dist	-0.892	0.1119	4.544	0.0345	1
CFAP53	SSc_HC	Basal	Prox	0.7278	-0.7161	4.541	0.0345	0.942
ARHGEF11	GERD_HC	Basal	Prox	0.8317	2.153	4.543	0.0345	1
CD74	GERD_HC	Basal	Prox	1.501	5.693	4.545	0.0345	1
NEBL	GERD_HC	Basal	Prox	-0.6712	4.483	4.544	0.0345	1
FAM3B	SSc_HC	Prolif Basal	Dist	-0.7448	5.781	4.544	0.0345	1
ZNF93	SSc_HC	Prolif Suprabasal	Dist	-0.4835	1.457	4.544	0.0345	1
CREBZF	SSc_GERD	Prolif Suprabasal	Dist	-0.4153	3.442	4.54	0.0345	1
PTPMT1	SSc_GERD	Prolif Suprabasal	Prox	-0.561	3.98	4.54	0.0345	1
PRR12	SSc_GERD	Prolif Suprabasal	Prox	0.5172	2.612	4.543	0.0345	1
KCTD12	SSc_GERD	Suprabasal	Dist	0.6894	1.742	4.543	0.0345	1
BNC1	SSc_GERD	Suprabasal	Prox	0.5352	2.288	4.542	0.0345	1
TRIAP1	SSc_HC	Superficial	Dist	0.4527	4.881	4.545	0.0345	0.217
AL731684.1	GERD_HC	Superficial	Dist	-1.003	-0.1564	4.561	0.0345	0.261
HOOK1	SSc_GERD	Superficial	Dist	-0.3689	4.522	4.544	0.0345	0.198
XRN1	SSc_GERD	Superficial	Dist	-0.4087	3.958	4.543	0.0345	0.198
OXCT1	SSc_GERD	Superficial	Dist	-0.4157	4.581	4.544	0.0345	0.198
SHTN1	SSc_GERD	Superficial	Dist	-0.4322	3.973	4.542	0.0345	0.198
ARHGAP5-AS1	SSc_GERD	Superficial	Dist	-0.5045	3.929	4.543	0.0345	0.198
EMC3	GERD_HC	Superficial	Prox	-0.4824	6.891	4.543	0.0345	0.125
PPP1R3E	GERD_HC	Superficial	Prox	-0.5692	2.121	4.541	0.0345	0.125
MTFMT	GERD_HC	Superficial	Prox	0.4968	2.978	5.453	0.0345	0.125
MOGS	GERD_HC	Basal	Prox	-0.398	2.704	4.539	0.0346	1
ANAPC2	SSc_GERD	Basal	Prox	0.7041	1.464	4.536	0.0346	1
BTD	SSc_GERD	Prolif Basal	Dist	-0.3653	2.794	4.537	0.0346	1
TRMT9B	SSc_GERD	Prolif Basal	Dist	-0.7741	0.1917	4.537	0.0346	1
NEK11	SSc_HC	Prolif Basal	Prox	-0.4839	1.048	4.538	0.0346	1
PKIG	GERD_HC	Prolif Suprabasal	Dist	0.5414	2.134	4.538	0.0346	1
PFDN1	SSc_GERD	Prolif Suprabasal	Prox	0.4076	5.374	4.538	0.0346	1
SYNM	SSc_HC	Suprabasal	Dist	-0.8251	0.2396	4.536	0.0346	0.989
NPAS1	GERD_HC	Suprabasal	Dist	0.7526	0.9569	4.537	0.0346	1
KLK1	SSc_HC	Suprabasal	Prox	0.9371	1.939	4.537	0.0346	0.898
DYNC1I2	GERD_HC	Suprabasal	Prox	-0.5839	6.393	4.539	0.0346	1
NBPF1	SSc_GERD	Suprabasal	Prox	-0.5971	2.021	4.536	0.0346	1
IFI27	SSc_HC	Superficial	Dist	1.872	7.971	4.537	0.0346	0.218
HSDL1	SSc_HC	Superficial	Dist	-0.4042	2.444	4.535	0.0346	0.218
NT5C	SSc_HC	Superficial	Dist	0.5943	6.277	4.535	0.0346	0.218
ARRB1	GERD_HC	Superficial	Dist	-1.092	1.339	4.539	0.0346	0.261
TMEM189	GERD_HC	Superficial	Dist	0.4828	4.707	4.538	0.0346	0.261
SELENOK	SSc_GERD	Superficial	Dist	0.4068	6.31	4.535	0.0346	0.198
TMEM123	SSc_GERD	Superficial	Dist	0.4664	5.841	4.539	0.0346	0.198
LINC01186	SSc_GERD	Superficial	Dist	0.9615	2.239	4.537	0.0346	0.198
VSIR	SSc_HC	Superficial	Prox	-0.5374	5.547	4.535	0.0346	0.0829
PRDX2	SSc_HC	Superficial	Prox	0.3345	8.615	4.537	0.0346	0.0829
YBX3	GERD_HC	Superficial	Prox	-0.4989	9.431	4.536	0.0346	0.125
SPR	SSc_GERD	Superficial	Prox	0.7133	3.549	4.535	0.0346	0.339
EIF4EBP1	SSc_GERD	Superficial	Prox	-0.4729	6.825	4.537	0.0346	0.339
RNF40	SSc_GERD	Superficial	Prox	0.3164	3.142	4.537	0.0346	0.339
ARF3	SSc_HC	Basal	Dist	0.2611	5.348	4.531	0.0347	1
ZNF66	SSc_GERD	Basal	Dist	-0.6471	0.8394	4.53	0.0347	1
IFI6	SSc_HC	Basal	Prox	1.651	3.249	4.531	0.0347	0.942
ZNFX1	SSc_HC	Basal	Prox	0.6806	2.128	4.531	0.0347	0.942
NNAT	GERD_HC	Basal	Prox	-1.09	1.065	4.529	0.0347	1
WDR70	GERD_HC	Prolif Basal	Dist	-0.6568	3.567	4.533	0.0347	1
MTRNR2L8	GERD_HC	Prolif Basal	Dist	-2.766	6.759	4.532	0.0347	1
PCOTH	SSc_GERD	Prolif Basal	Dist	0.6791	1.774	4.531	0.0347	1
HDAC8	SSc_GERD	Prolif Basal	Dist	-0.3364	3.182	4.533	0.0347	1
ZNF208	SSc_HC	Prolif Basal	Prox	-1.509	0.0862	4.533	0.0347	1
C9orf24	SSc_GERD	Prolif Suprabasal	Dist	-0.7498	0.9164	4.531	0.0347	1
APBA3	SSc_GERD	Prolif Suprabasal	Dist	0.5182	1.761	4.533	0.0347	1
MSRB1	SSc_HC	Prolif Suprabasal	Prox	0.5566	4.167	4.534	0.0347	1
APOL1	SSc_HC	Prolif Suprabasal	Prox	1.084	2.562	4.532	0.0347	1
SCRIB	SSc_GERD	Suprabasal	Dist	0.3951	3.895	4.533	0.0347	1
CAPN2	SSc_HC	Superficial	Dist	-0.3785	6.681	4.531	0.0347	0.218
CHMP5	SSc_HC	Superficial	Dist	-0.3318	6.929	4.533	0.0347	0.218
SLK	SSc_HC	Superficial	Dist	-0.3866	7.058	4.534	0.0347	0.218
SPRYD7	SSc_HC	Superficial	Dist	0.4275	4.319	4.531	0.0347	0.218
KIF1BP	GERD_HC	Superficial	Dist	0.4954	3.78	4.534	0.0347	0.262
PSMA1	SSc_GERD	Superficial	Dist	0.356	6.822	4.53	0.0347	0.199
AKAP8L	SSc_GERD	Superficial	Dist	0.4295	3.918	4.532	0.0347	0.199
SPRED2	SSc_HC	Superficial	Prox	-0.5035	2.35	4.534	0.0347	0.083
PUS7L	SSc_HC	Superficial	Prox	0.4095	4.301	4.532	0.0347	0.083
SLC9A3R1	SSc_HC	Superficial	Prox	0.3494	6.892	4.53	0.0347	0.0831
CCDC115	GERD_HC	Superficial	Prox	-0.4372	5.287	4.534	0.0347	0.125
AOC1	GERD_HC	Superficial	Prox	-1.387	-0.8844	4.548	0.0347	0.125
CACFD1	SSc_GERD	Superficial	Prox	0.685	1.014	4.532	0.0347	0.339
INO80C	SSc_GERD	Superficial	Prox	-0.3375	5.246	4.533	0.0347	0.339
CASC8	GERD_HC	Basal	Dist	-0.9724	1.019	4.526	0.0348	1
AC005736.1	GERD_HC	Basal	Dist	-1.244	-1.463	4.526	0.0348	1
AC060780.1	SSc_HC	Basal	Prox	-0.3344	1.784	4.528	0.0348	0.942
PET117	GERD_HC	Basal	Prox	-0.7394	2.629	4.524	0.0348	1
TMPRSS13	SSc_GERD	Basal	Prox	-0.7018	3.322	4.529	0.0348	1
ANKRD52	SSc_HC	Prolif Basal	Dist	0.4422	1.595	4.528	0.0348	1
LINC00685	SSc_HC	Prolif Basal	Prox	-0.8854	1.928	4.527	0.0348	1
LRRC49	GERD_HC	Prolif Basal	Prox	0.6212	0.3844	4.526	0.0348	1
PLXNB1	SSc_GERD	Prolif Basal	Prox	0.4737	3.046	4.528	0.0348	1
VASP	GERD_HC	Prolif Suprabasal	Dist	0.4768	4.668	4.529	0.0348	1
CA3-AS1	GERD_HC	Prolif Suprabasal	Dist	0.942	0.6251	4.526	0.0348	1
RTL8C	SSc_HC	Prolif Suprabasal	Prox	0.3919	5.134	4.527	0.0348	1
AC025263.1	SSc_HC	Prolif Suprabasal	Prox	-1.004	-0.2015	4.527	0.0348	1
NCSTN	GERD_HC	Prolif Suprabasal	Prox	-0.3245	3.466	4.527	0.0348	1
FAM153CP	GERD_HC	Prolif Suprabasal	Prox	-1.197	2.946	4.526	0.0348	1
ZDHHC7	GERD_HC	Prolif Suprabasal	Prox	-0.3357	2.656	4.528	0.0348	1
RPL39L	GERD_HC	Suprabasal	Dist	0.655	3.658	4.524	0.0348	1
CCN1	SSc_HC	Suprabasal	Prox	0.9046	4.463	4.53	0.0348	0.9
KPNA6	SSc_GERD	Suprabasal	Prox	0.3785	4.123	4.526	0.0348	1
TFRC	SSc_GERD	Suprabasal	Prox	0.9298	4.363	4.526	0.0348	1
TSC22D2	SSc_HC	Superficial	Dist	-0.615	4.244	4.528	0.0348	0.218
PLD3	SSc_HC	Superficial	Dist	0.3651	4.439	4.525	0.0348	0.218
GPD1L	GERD_HC	Superficial	Dist	-0.5868	3.378	4.527	0.0348	0.262
OTUD4	GERD_HC	Superficial	Dist	-0.4928	3.38	4.529	0.0348	0.262
MRPL45	GERD_HC	Superficial	Dist	-0.3281	4.739	4.525	0.0348	0.262
MAGED2	GERD_HC	Superficial	Dist	0.5392	4.705	4.529	0.0348	0.262
RAB3GAP2	SSc_HC	Superficial	Prox	0.4461	3.612	4.525	0.0348	0.0832
UQCRQ	SSc_HC	Superficial	Prox	0.4548	8.641	4.528	0.0348	0.0831
CYP4F3	SSc_HC	Superficial	Prox	0.871	3.514	4.528	0.0348	0.0832
KIAA0355	SSc_HC	Superficial	Prox	-0.596	3.647	4.525	0.0348	0.0832
ATG4B	GERD_HC	Superficial	Prox	-0.299	3.622	4.526	0.0348	0.125
PSMG1	GERD_HC	Superficial	Prox	0.702	5.528	4.526	0.0348	0.125
ASCL2	SSc_GERD	Superficial	Prox	-0.9002	3.392	4.526	0.0348	0.339
SNHG9	SSc_GERD	Superficial	Prox	1.099	4.355	4.53	0.0348	0.339
VTI1A	SSc_HC	Basal	Dist	-0.3631	4.075	4.524	0.0349	1
OTUD6B	GERD_HC	Basal	Dist	-0.5573	2.465	4.523	0.0349	1
EFNB2	SSc_HC	Basal	Prox	-0.5809	3.488	4.522	0.0349	0.942
TAF1A-AS1	GERD_HC	Basal	Prox	0.6644	0.06715	4.523	0.0349	1
YWHAE	SSc_GERD	Basal	Prox	0.3122	8.18	4.521	0.0349	1
ECH1	SSc_GERD	Basal	Prox	0.3814	6.69	4.519	0.0349	1
STRIP1	SSc_HC	Prolif Basal	Dist	0.2988	1.908	4.521	0.0349	1
ARL14	SSc_HC	Prolif Basal	Dist	-0.854	0.6743	4.519	0.0349	1
ARL11	SSc_GERD	Prolif Basal	Dist	-0.6551	0.9475	4.522	0.0349	1
EPHA2	SSc_HC	Prolif Basal	Prox	0.7789	5.981	4.522	0.0349	1
PRKCSH	SSc_HC	Prolif Basal	Prox	0.2418	4.687	4.521	0.0349	1
RBP1	GERD_HC	Prolif Basal	Prox	1.289	5.182	4.525	0.0349	1
BMP1	SSc_GERD	Prolif Basal	Prox	0.4183	1.842	4.522	0.0349	1
ARHGEF9	SSc_GERD	Prolif Suprabasal	Prox	-0.3559	2.751	4.523	0.0349	1
TREH	SSc_HC	Suprabasal	Dist	-0.7574	0.08696	4.524	0.0349	0.992
RNF144A	GERD_HC	Suprabasal	Dist	-0.6218	0.8136	4.522	0.0349	1
RBM20	SSc_HC	Suprabasal	Prox	-0.6714	1.16	4.52	0.0349	0.9
CYSLTR1	SSc_HC	Suprabasal	Prox	-1.428	1.524	4.522	0.0349	0.9
GSTO2	SSc_GERD	Suprabasal	Prox	-0.3238	4.92	4.524	0.0349	1
CYP2J2	SSc_HC	Superficial	Dist	0.4328	2.741	4.523	0.0349	0.218
SS18L2	SSc_HC	Superficial	Dist	0.4897	5.055	4.523	0.0349	0.218
IL6ST	SSc_HC	Superficial	Dist	-0.4516	4.973	4.52	0.0349	0.218
CD81	SSc_HC	Superficial	Dist	0.6809	7.425	4.524	0.0349	0.218
SEC16A	GERD_HC	Superficial	Dist	-0.4618	3.124	4.523	0.0349	0.262
STX8	SSc_GERD	Superficial	Dist	-0.3068	4.829	4.524	0.0349	0.199
ZNF431	SSc_GERD	Superficial	Dist	-0.7418	6.367	4.523	0.0349	0.199
BCAR3	SSc_HC	Superficial	Prox	-0.7945	2.706	4.522	0.0349	0.0833
DOCK6	SSc_HC	Superficial	Prox	-0.4682	1.846	4.521	0.0349	0.0833
CCL4	SSc_HC	Superficial	Prox	-1.677	1.446	4.522	0.0349	0.0833
RNPEPL1	GERD_HC	Superficial	Prox	-0.4527	4.911	4.521	0.0349	0.126
DCAF12	GERD_HC	Superficial	Prox	-0.5216	4.792	4.525	0.0349	0.126
STN1	GERD_HC	Superficial	Prox	-0.5053	6.822	4.523	0.0349	0.126
RUVBL2	GERD_HC	Superficial	Prox	0.5044	4.979	4.523	0.0349	0.126
DSC2	SSc_GERD	Superficial	Prox	-0.7242	8.003	4.524	0.0349	0.339
SMDT1	SSc_GERD	Superficial	Prox	-0.4123	7.337	4.521	0.0349	0.339
JHY	GERD_HC	Basal	Dist	0.8264	-0.6025	4.514	0.035	1
PTPRD	SSc_GERD	Basal	Dist	1.077	-0.4486	4.519	0.035	1
USF3	SSc_HC	Basal	Prox	-0.3406	3.203	4.517	0.035	0.942
NARS	GERD_HC	Prolif Basal	Dist	-0.4589	6.082	4.516	0.035	1
TTLL11	GERD_HC	Prolif Basal	Prox	-0.8163	0.2191	4.516	0.035	1
KSR1	SSc_GERD	Prolif Basal	Prox	0.6859	2.328	4.517	0.035	1
AP1B1	SSc_GERD	Prolif Basal	Prox	0.4502	4.415	4.518	0.035	1
TMEM250	SSc_HC	Prolif Suprabasal	Dist	0.3469	3.664	4.517	0.035	1
TMEM35A	SSc_HC	Prolif Suprabasal	Dist	1.097	-0.8414	4.518	0.035	1
CSRNP2	SSc_GERD	Prolif Suprabasal	Dist	0.5155	0.9085	4.514	0.035	1
ZNF395	GERD_HC	Suprabasal	Dist	-0.5075	4.059	4.517	0.035	1
INAVA	SSc_HC	Superficial	Prox	0.4782	4.178	4.516	0.035	0.0835
SEPTIN2	SSc_HC	Superficial	Prox	-0.248	5.954	4.518	0.035	0.0834
TMEM132A	SSc_HC	Superficial	Prox	-0.7416	2.463	4.517	0.035	0.0834
CDS2	SSc_HC	Superficial	Prox	0.3345	2.901	4.52	0.035	0.0834
STMN1	GERD_HC	Superficial	Prox	0.8314	7.618	4.518	0.035	0.126
SCRN3	GERD_HC	Superficial	Prox	-0.481	4.209	4.518	0.035	0.126
UBAC1	SSc_GERD	Superficial	Prox	0.4908	5.812	4.517	0.035	0.339
RPS6KB2	SSc_GERD	Superficial	Prox	-0.4184	5.907	4.518	0.035	0.339
THOP1	SSc_GERD	Superficial	Prox	0.5849	3.594	4.519	0.035	0.339
TENT5B	SSc_HC	Basal	Dist	0.6502	5.277	4.514	0.0351	1
PTPRN2	SSc_HC	Basal	Dist	-0.7763	0.1303	4.514	0.0351	1
KITLG	SSc_HC	Basal	Dist	0.5966	3.526	4.513	0.0351	1
KRT13	SSc_HC	Basal	Dist	-0.4798	15.24	4.512	0.0351	1
GPATCH3	SSc_HC	Basal	Prox	-0.393	1.303	4.513	0.0351	0.942
PET117	SSc_GERD	Basal	Prox	0.695	2.629	4.51	0.0351	1
AL031123.1	GERD_HC	Prolif Basal	Dist	-1.114	2.072	4.512	0.0351	1
MAP3K11	SSc_HC	Suprabasal	Dist	0.3374	3.622	4.511	0.0351	0.993
MITD1	GERD_HC	Suprabasal	Dist	-0.3835	4.883	4.512	0.0351	1
LCA5	SSc_GERD	Suprabasal	Dist	-0.731	2.161	4.51	0.0351	1
PTBP1	SSc_GERD	Suprabasal	Dist	0.2911	5.474	4.514	0.0351	1
WASHC1	GERD_HC	Suprabasal	Prox	-0.467	3.297	4.513	0.0351	1
LRP5	SSc_GERD	Suprabasal	Prox	0.5032	2.362	4.51	0.0351	1
LINC01094	SSc_GERD	Suprabasal	Prox	-0.7596	-0.1917	4.509	0.0351	1
TAF13	SSc_HC	Superficial	Dist	-0.332	3.307	4.514	0.0351	0.219
ABHD5	SSc_HC	Superficial	Dist	-0.4954	6.444	4.51	0.0351	0.219
ZBED2	SSc_HC	Superficial	Dist	-0.9998	3.036	4.512	0.0351	0.219
SORBS3	GERD_HC	Superficial	Dist	0.4468	3.697	4.513	0.0351	0.263
TRPM4	GERD_HC	Superficial	Dist	-0.5923	2.313	4.513	0.0351	0.263
DHX9	SSc_GERD	Superficial	Dist	0.4417	5.021	4.512	0.0351	0.2
NME3	SSc_GERD	Superficial	Dist	0.602	5.843	4.513	0.0351	0.2
CAMTA1	SSc_HC	Superficial	Prox	-0.3818	6.226	4.512	0.0351	0.0836
ARL3	SSc_HC	Superficial	Prox	0.4459	4.814	4.511	0.0351	0.0837
HADHB	GERD_HC	Superficial	Prox	-0.5114	6.804	4.514	0.0351	0.126
LMBRD1	GERD_HC	Superficial	Prox	-0.4768	4.533	4.513	0.0351	0.126
SPINT1-AS1	GERD_HC	Superficial	Prox	-0.7072	6.218	4.512	0.0351	0.126
AC144831.1	GERD_HC	Superficial	Prox	-0.8944	0.9433	4.513	0.0351	0.126
CMC4	GERD_HC	Superficial	Prox	0.5785	4.258	4.51	0.0351	0.126
CD151	SSc_GERD	Superficial	Prox	0.5468	6.137	4.514	0.0351	0.339
TFDP1	SSc_GERD	Superficial	Prox	0.3649	5.078	4.511	0.0351	0.339
EML2	SSc_GERD	Superficial	Prox	-0.3406	4.358	4.513	0.0351	0.339
SRSF5	SSc_HC	Basal	Dist	-0.5391	8.19	4.504	0.0352	1
MYO5C	SSc_HC	Basal	Dist	-0.6685	2.454	4.506	0.0352	1
MIR17HG	GERD_HC	Basal	Dist	-0.9129	1.084	4.506	0.0352	1
LINC00900	GERD_HC	Basal	Prox	0.8734	0.2039	4.507	0.0352	1
TTC32	SSc_HC	Prolif Basal	Dist	-0.5133	2.837	4.509	0.0352	1
ZNF93	SSc_HC	Prolif Basal	Dist	-0.4644	1.456	4.504	0.0352	1
KLK10	SSc_HC	Prolif Basal	Dist	0.6591	7.672	4.508	0.0352	1
PIP5KL1	SSc_GERD	Prolif Basal	Prox	-0.635	0.5881	4.507	0.0352	1
TPPP3	SSc_GERD	Prolif Suprabasal	Dist	-1.474	3.434	4.508	0.0352	1
WNK2	SSc_HC	Prolif Suprabasal	Prox	-1.309	0.05584	4.509	0.0352	1
ZDHHC1	GERD_HC	Suprabasal	Dist	0.7305	1.302	4.508	0.0352	1
PLXNA1	SSc_GERD	Suprabasal	Dist	0.4865	2.079	4.508	0.0352	1
GAMT	SSc_GERD	Suprabasal	Dist	-0.7337	5.076	4.506	0.0352	1
ZYX	SSc_HC	Suprabasal	Prox	0.5037	3.491	4.508	0.0352	0.903
CSTA	SSc_GERD	Suprabasal	Prox	-0.6472	13.06	4.509	0.0352	1
S1PR5	SSc_GERD	Suprabasal	Prox	0.5865	2.984	4.505	0.0352	1
VPS28	SSc_HC	Superficial	Dist	-0.2553	7.165	4.505	0.0352	0.219
DPF2	SSc_HC	Superficial	Dist	0.3478	3.492	4.507	0.0352	0.219
PTS	SSc_HC	Superficial	Dist	-0.3013	5.516	4.508	0.0352	0.219
REXO2	SSc_HC	Superficial	Dist	-0.2834	6.884	4.509	0.0352	0.219
TGFB1	GERD_HC	Superficial	Dist	1.024	4.342	4.508	0.0352	0.263
NEURL1B	SSc_GERD	Superficial	Dist	0.7821	2.726	4.507	0.0352	0.2
RNLS	SSc_GERD	Superficial	Dist	-0.509	1.839	4.508	0.0352	0.2
STIP1	SSc_GERD	Superficial	Dist	0.3813	5.032	4.508	0.0352	0.2
TMBIM1	SSc_HC	Superficial	Prox	-0.4053	6.378	4.508	0.0352	0.0838
MET	SSc_HC	Superficial	Prox	-0.7811	2.684	4.506	0.0352	0.0839
SLC52A2	GERD_HC	Superficial	Prox	0.7488	4.048	4.509	0.0352	0.126
TSR1	GERD_HC	Superficial	Prox	0.6945	4.155	4.506	0.0352	0.126
PHLDA3	SSc_HC	Basal	Dist	0.5327	6.343	4.501	0.0353	1
AL157392.3	SSc_HC	Basal	Dist	-0.6161	0.4022	4.499	0.0353	1
BCL9L	SSc_HC	Basal	Dist	0.4574	4.042	4.502	0.0353	1
KREMEN2	SSc_HC	Basal	Prox	1.168	-0.624	4.503	0.0353	0.942
ELK1	SSc_HC	Basal	Prox	0.3847	2.718	4.501	0.0353	0.942
RPF1	GERD_HC	Basal	Prox	-0.4807	4.354	4.5	0.0353	1
ITPKB	SSc_GERD	Prolif Basal	Dist	0.5928	0.9084	4.503	0.0353	1
LRG1	SSc_HC	Suprabasal	Prox	1.072	6.085	4.502	0.0353	0.905
ZDHHC24	SSc_HC	Superficial	Dist	0.6776	3.928	4.504	0.0353	0.219
PEBP1	SSc_HC	Superficial	Dist	-0.3665	9.039	4.503	0.0353	0.219
DHRS4L2	SSc_HC	Superficial	Dist	0.5866	5.375	4.502	0.0353	0.219
RO60	SSc_GERD	Superficial	Dist	-0.3785	4.45	4.503	0.0353	0.201
RCAN3	SSc_HC	Superficial	Prox	-0.2988	4.259	4.503	0.0353	0.084
SZRD1	GERD_HC	Superficial	Prox	-0.3417	5.177	4.502	0.0353	0.126
GNA14	GERD_HC	Superficial	Prox	-1.035	-0.3815	4.51	0.0353	0.126
SCAP	SSc_GERD	Superficial	Prox	0.4563	3.041	4.503	0.0353	0.341
CNTNAP3	SSc_HC	Basal	Dist	-0.6184	0.5699	4.498	0.0354	1
WDR47	GERD_HC	Basal	Dist	0.6522	3.864	4.498	0.0354	1
MTSS1	GERD_HC	Basal	Dist	0.5083	4.396	4.494	0.0354	1
CMTR2	SSc_HC	Basal	Prox	-0.51	2.977	4.496	0.0354	0.942
CCDC66	SSc_GERD	Prolif Basal	Dist	-0.3629	3.692	4.496	0.0354	1
LEF1	GERD_HC	Prolif Basal	Prox	0.803	1.205	4.495	0.0354	1
ZNF211	GERD_HC	Prolif Basal	Prox	-0.7177	0.3076	4.497	0.0354	1
COLEC12	GERD_HC	Prolif Suprabasal	Dist	-1.333	0.3506	4.499	0.0354	1
RNF152	GERD_HC	Prolif Suprabasal	Dist	-0.7073	2.377	4.495	0.0354	1
PAX8-AS1	SSc_GERD	Prolif Suprabasal	Dist	-1.603	4.327	4.497	0.0354	1
CATSPERG	SSc_HC	Prolif Suprabasal	Prox	-0.7168	0.2364	4.496	0.0354	1
TRPM4	GERD_HC	Prolif Suprabasal	Prox	-0.6189	2.45	4.495	0.0354	1
ZNF695	SSc_GERD	Prolif Suprabasal	Prox	-0.6789	0.0009801	4.497	0.0354	1
CELSR1	SSc_GERD	Suprabasal	Prox	0.4494	2.977	4.498	0.0354	1
Z83843.1	SSc_GERD	Suprabasal	Prox	-0.7323	1.669	4.499	0.0354	1
CABLES1	SSc_HC	Superficial	Dist	0.7723	0.9173	4.496	0.0354	0.219
AIMP1	GERD_HC	Superficial	Dist	-0.3479	6.184	4.498	0.0354	0.265
AL450998.2	SSc_GERD	Superficial	Dist	-0.5535	2.674	4.499	0.0354	0.201
TMPRSS11F	SSc_GERD	Superficial	Dist	-0.7579	3.368	4.499	0.0354	0.201
PLBD1	SSc_GERD	Superficial	Dist	-0.4542	6.37	4.495	0.0354	0.201
IL1RN	SSc_HC	Superficial	Prox	-0.53	9.781	4.498	0.0354	0.0842
TMEM106C	SSc_HC	Superficial	Prox	0.368	5.626	4.498	0.0354	0.0842
FBXO7	SSc_HC	Superficial	Prox	0.33	4.364	7.798	0.0354	0.0842
TAF1D	GERD_HC	Superficial	Prox	-0.4261	6.503	4.497	0.0354	0.127
ARIH2	SSc_HC	Basal	Dist	0.2326	4.245	4.493	0.0355	1
MAPKAPK5-AS1	SSc_HC	Basal	Dist	-0.2661	3.776	4.494	0.0355	1
NMT2	GERD_HC	Basal	Dist	-0.7258	2.169	4.491	0.0355	1
TMEM185A	SSc_HC	Basal	Prox	-0.3416	2.802	4.491	0.0355	0.942
LGALS1	SSc_GERD	Basal	Prox	-1.276	3.636	4.491	0.0355	1
RTL6	SSc_GERD	Basal	Prox	0.6006	0.6748	4.491	0.0355	1
FAM171A1	GERD_HC	Prolif Basal	Dist	-0.7474	1.072	4.493	0.0355	1
MVD	SSc_GERD	Prolif Basal	Dist	-0.7041	4.684	4.493	0.0355	1
Z83843.1	SSc_HC	Prolif Basal	Prox	-0.6912	1.568	4.493	0.0355	1
HLA-DRA	GERD_HC	Prolif Basal	Prox	1.967	4.6	4.491	0.0355	1
TES	SSc_GERD	Prolif Basal	Prox	0.4905	4.073	4.493	0.0355	1
SLC16A11	SSc_GERD	Prolif Basal	Prox	-0.6149	1.23	4.494	0.0355	1
AC099778.1	SSc_HC	Prolif Suprabasal	Prox	-0.5516	1.106	4.491	0.0355	1
AK7	GERD_HC	Prolif Suprabasal	Prox	0.6727	0.1442	4.493	0.0355	1
ETNK2	SSc_HC	Suprabasal	Dist	-0.6777	3.324	4.491	0.0355	0.993
AL358852.1	GERD_HC	Suprabasal	Dist	0.6531	0.9037	4.492	0.0355	1
S1PR5	SSc_GERD	Suprabasal	Dist	0.5719	2.984	4.491	0.0355	1
UPK3B	SSc_HC	Suprabasal	Prox	-0.9986	5.788	4.492	0.0355	0.905
ZNF211	SSc_HC	Suprabasal	Prox	-0.4858	0.3796	4.493	0.0355	0.905
NPEPPS	SSc_HC	Superficial	Dist	-0.394	5.817	4.49	0.0355	0.22
SMDT1	SSc_HC	Superficial	Dist	-0.356	7.337	4.491	0.0355	0.22
BTN2A1	GERD_HC	Superficial	Dist	-0.6278	2.126	4.493	0.0355	0.265
MCPH1	GERD_HC	Superficial	Dist	-0.5416	3.242	4.492	0.0355	0.265
RBM39	GERD_HC	Superficial	Dist	-0.3191	7.126	4.491	0.0355	0.265
VAMP3	SSc_GERD	Superficial	Dist	-0.3359	5.55	4.494	0.0355	0.201
LGALSL	SSc_GERD	Superficial	Dist	0.5548	4.077	4.494	0.0355	0.201
MAPKAPK5-AS1	SSc_GERD	Superficial	Dist	0.3386	3.854	4.49	0.0355	0.201
BTD	SSc_HC	Superficial	Prox	0.4002	2.804	4.491	0.0355	0.0844
MAP3K13	SSc_HC	Superficial	Prox	-0.3191	5.898	4.493	0.0355	0.0843
ELOVL6	SSc_HC	Superficial	Prox	0.6014	3.768	4.493	0.0355	0.0843
TTC17	SSc_HC	Superficial	Prox	0.358	3.384	4.494	0.0355	0.0843
RAB6A	SSc_HC	Superficial	Prox	-0.2976	4.922	4.491	0.0355	0.0844
LIAS	GERD_HC	Superficial	Prox	0.3508	4.469	4.493	0.0355	0.127
UBE2B	GERD_HC	Superficial	Prox	-0.5474	7.516	4.49	0.0355	0.127
CTSA	SSc_GERD	Superficial	Prox	-0.4047	5.12	4.49	0.0355	0.343
TRPT1	SSc_GERD	Basal	Dist	-0.4119	4.295	4.488	0.0356	1
MRAP2	SSc_HC	Basal	Prox	1.019	0.3269	4.488	0.0356	0.942
RRAD	SSc_HC	Basal	Prox	1.373	4.971	4.486	0.0356	0.942
MBOAT7	SSc_HC	Basal	Prox	0.3309	3.683	4.487	0.0356	0.942
CCDC191	GERD_HC	Basal	Prox	0.5587	1.379	4.488	0.0356	1
PTHLH	SSc_GERD	Prolif Basal	Dist	1.019	1.8	4.49	0.0356	1
PPP1R18	SSc_HC	Suprabasal	Dist	0.4742	2.329	4.488	0.0356	0.993
BCO2	SSc_HC	Suprabasal	Dist	-0.7273	2.542	4.487	0.0356	0.993
HYMAI	SSc_GERD	Suprabasal	Dist	-0.6621	1.51	4.485	0.0356	1
LMNTD2	SSc_HC	Superficial	Dist	-0.6464	1.81	4.487	0.0356	0.22
PER2	GERD_HC	Superficial	Dist	-0.7414	3.265	4.488	0.0356	0.265
NFS1	SSc_GERD	Superficial	Dist	0.5008	2.946	4.487	0.0356	0.201
CBR1	SSc_GERD	Superficial	Dist	0.8536	7.987	4.488	0.0356	0.201
TCF7	SSc_GERD	Superficial	Dist	-0.9431	3.103	4.488	0.0356	0.201
CEBPD	SSc_HC	Superficial	Prox	0.633	7.072	4.488	0.0356	0.0845
SPIN1	SSc_HC	Superficial	Prox	-0.2893	3.949	4.487	0.0356	0.0845
RABAC1	SSc_HC	Superficial	Prox	0.387	6.569	4.485	0.0356	0.0846
SLC44A3	GERD_HC	Superficial	Prox	0.6811	2.348	4.485	0.0356	0.127
C4orf33	GERD_HC	Superficial	Prox	0.4654	3.661	4.485	0.0356	0.127
HDAC7	GERD_HC	Superficial	Prox	-0.5405	2.802	4.488	0.0356	0.127
TRIAP1	GERD_HC	Superficial	Prox	0.5631	4.881	4.488	0.0356	0.127
MED25	GERD_HC	Superficial	Prox	-0.4614	3.741	4.486	0.0356	0.127
VPS11	SSc_GERD	Superficial	Prox	0.386	2.312	4.487	0.0356	0.343
FAM110C	SSc_HC	Basal	Dist	0.4682	4.289	4.481	0.0357	1
POU3F1	SSc_HC	Prolif Basal	Dist	0.8785	3.762	4.482	0.0357	1
CHD2	GERD_HC	Prolif Basal	Dist	0.4015	4.947	4.484	0.0357	1
AK9	SSc_GERD	Prolif Basal	Dist	-0.5262	1.852	4.48	0.0357	1
KMT2E-AS1	SSc_GERD	Prolif Basal	Dist	0.9717	3.143	4.481	0.0357	1
ZYX	SSc_HC	Prolif Basal	Prox	0.5261	3.429	4.483	0.0357	1
ZNF211	SSc_HC	Prolif Basal	Prox	-0.5689	0.3076	4.48	0.0357	1
DNAJC27-AS1	SSc_GERD	Prolif Basal	Prox	1.131	1.845	4.481	0.0357	1
UGT1A6	SSc_GERD	Prolif Basal	Prox	-0.7244	0.748	4.484	0.0357	1
TRMT10A	GERD_HC	Prolif Suprabasal	Dist	-0.4829	3.078	4.483	0.0357	1
ZNF419	GERD_HC	Prolif Suprabasal	Dist	0.7042	0.4752	4.48	0.0357	1
ANKRD35	SSc_HC	Prolif Suprabasal	Prox	-0.8075	3.382	4.482	0.0357	1
CDIP1	SSc_HC	Prolif Suprabasal	Prox	0.5848	3.106	4.481	0.0357	1
LINC02487	SSc_HC	Suprabasal	Dist	-0.9757	4.359	4.483	0.0357	0.993
KDM5C	SSc_GERD	Suprabasal	Dist	0.3989	3.692	4.482	0.0357	1
GTF3C5	SSc_HC	Superficial	Dist	0.3	3.754	4.48	0.0357	0.22
B4GALT7	GERD_HC	Superficial	Dist	-0.6539	3.528	4.485	0.0357	0.266
PEX11A	GERD_HC	Superficial	Dist	0.555	2.548	4.482	0.0357	0.266
AP5Z1	SSc_GERD	Superficial	Dist	0.4475	1.953	4.484	0.0357	0.201
NFIB	SSc_GERD	Superficial	Dist	0.8313	4.843	4.483	0.0357	0.201
FAM177A1	SSc_HC	Superficial	Prox	-0.2729	5.926	4.481	0.0357	0.0846
HYKK	SSc_HC	Superficial	Prox	-0.4043	1.792	4.482	0.0357	0.0846
GALK1	SSc_HC	Superficial	Prox	0.494	4.574	4.484	0.0357	0.0846
GPR108	SSc_HC	Superficial	Prox	-0.3073	4.935	4.481	0.0357	0.0846
LYPD3	SSc_HC	Superficial	Prox	0.5129	8.229	4.484	0.0357	0.0846
ACAP2	GERD_HC	Superficial	Prox	0.3766	5.721	4.485	0.0357	0.127
RNF139	SSc_HC	Basal	Dist	0.3432	3.204	4.475	0.0358	1
PET100	GERD_HC	Basal	Dist	-0.7454	7.106	4.477	0.0358	1
C1orf159	SSc_GERD	Basal	Dist	0.5444	1.377	4.479	0.0358	1
EIF3L	SSc_GERD	Basal	Dist	0.4329	6.549	4.475	0.0358	1
TMEM141	SSc_HC	Prolif Basal	Dist	-0.3262	7.197	4.479	0.0358	1
LATS2	SSc_GERD	Prolif Basal	Dist	0.7851	3.939	4.479	0.0358	1
DYNC1I2	GERD_HC	Prolif Basal	Prox	-0.5861	6.342	4.476	0.0358	1
CBX5	GERD_HC	Prolif Suprabasal	Prox	0.368	5.645	4.475	0.0358	1
SERPINB3	GERD_HC	Prolif Suprabasal	Prox	1.18	9.809	4.476	0.0358	1
EMP1	SSc_HC	Suprabasal	Dist	-0.6289	11.38	4.479	0.0358	0.993
BEX3	GERD_HC	Suprabasal	Prox	0.4524	6.287	4.479	0.0358	1
PLPP1	SSc_GERD	Suprabasal	Prox	-0.6331	2.001	4.475	0.0358	1
AC060780.1	SSc_GERD	Suprabasal	Prox	-0.3659	1.899	4.476	0.0358	1
NOL3	SSc_GERD	Superficial	Dist	-0.4405	4.827	4.477	0.0358	0.202
TRIP12	SSc_HC	Superficial	Prox	-0.3653	4.752	4.476	0.0358	0.0848
STX5	SSc_HC	Superficial	Prox	-0.3331	4.366	4.479	0.0358	0.0847
PRKCSH	SSc_HC	Superficial	Prox	0.2594	4.714	4.478	0.0358	0.0847
SLC46A2	SSc_HC	Superficial	Prox	-1.026	-0.5261	4.49	0.0358	0.0847
GCDH	GERD_HC	Superficial	Prox	0.5523	3.692	4.478	0.0358	0.128
AQR	SSc_GERD	Superficial	Prox	-0.3958	3.782	4.477	0.0358	0.345
NINJ1	GERD_HC	Basal	Dist	0.7326	4.582	4.472	0.0359	1
GAPDH	SSc_GERD	Basal	Dist	-0.3464	11.67	4.474	0.0359	1
AL592295.5	SSc_GERD	Basal	Prox	-0.6772	0.8151	4.47	0.0359	1
LRFN3	SSc_HC	Prolif Basal	Dist	0.6265	1.122	4.47	0.0359	1
NMT1	GERD_HC	Prolif Basal	Prox	-0.8978	5.197	4.471	0.0359	1
LMAN2L	SSc_HC	Prolif Suprabasal	Dist	0.4036	1.326	4.473	0.0359	1
RAVER1	SSc_GERD	Prolif Suprabasal	Dist	0.4511	2.465	4.471	0.0359	1
PI3	SSc_HC	Suprabasal	Dist	1.781	10.2	4.471	0.0359	0.993
MYL5	SSc_GERD	Suprabasal	Dist	-0.3923	3.914	4.474	0.0359	1
TMPRSS11D	SSc_HC	Suprabasal	Prox	1.173	7.337	4.474	0.0359	0.909
PTPRZ1	SSc_HC	Suprabasal	Prox	0.6995	4.293	4.472	0.0359	0.909
MSN	GERD_HC	Suprabasal	Prox	0.934	4.197	4.47	0.0359	1
TMEM79	SSc_GERD	Suprabasal	Prox	-0.491	5.843	4.474	0.0359	1
AGR2	SSc_HC	Superficial	Dist	-1.08	2.949	4.475	0.0359	0.221
PSMC6	SSc_HC	Superficial	Dist	-0.3977	6.752	4.471	0.0359	0.221
GK5	SSc_GERD	Superficial	Dist	-0.4779	3.159	4.474	0.0359	0.202
FKBP1A	SSc_GERD	Superficial	Dist	-0.3766	6.981	4.475	0.0359	0.202
NBAS	GERD_HC	Superficial	Prox	0.5029	3.13	4.471	0.0359	0.128
UBE2J1	GERD_HC	Superficial	Prox	-0.3915	4.865	4.473	0.0359	0.128
PAX9	GERD_HC	Superficial	Prox	-0.5476	6.718	4.472	0.0359	0.128
KDM5C	GERD_HC	Superficial	Prox	-0.4166	3.519	4.471	0.0359	0.128
LTB4R	SSc_GERD	Superficial	Prox	0.8928	4.382	4.473	0.0359	0.345
BX470102.2	SSc_HC	Basal	Dist	-0.6968	2.219	4.465	0.036	1
AKR1C2	GERD_HC	Basal	Dist	1.115	6.011	4.466	0.036	1
RBMS3	GERD_HC	Basal	Dist	-1.349	-0.548	4.466	0.036	1
RPL14	SSc_GERD	Basal	Dist	-0.3388	11.2	4.467	0.036	1
CARD14	SSc_HC	Basal	Prox	-0.4941	2.065	4.468	0.036	0.942
TNNI3	SSc_HC	Basal	Prox	1.1	0.274	4.468	0.036	0.942
AL591069.1	GERD_HC	Basal	Prox	-1.031	-1.042	4.469	0.036	1
TNC	SSc_HC	Prolif Basal	Dist	0.9453	1.989	4.47	0.036	1
AC007906.2	SSc_HC	Prolif Basal	Dist	-0.7283	2.248	4.466	0.036	1
MED12	SSc_GERD	Prolif Basal	Dist	0.3854	1.948	4.465	0.036	1
AL645568.1	SSc_HC	Prolif Basal	Prox	-0.6132	0.03412	4.469	0.036	1
SOD2	SSc_HC	Prolif Basal	Prox	1.066	7.439	4.468	0.036	1
SUSD4	GERD_HC	Prolif Basal	Prox	0.4924	4.642	4.469	0.036	1
ARHGAP29	SSc_HC	Prolif Suprabasal	Dist	-0.9732	0.9047	4.468	0.036	1
ABCD4	SSc_HC	Prolif Suprabasal	Prox	-0.3498	3.163	4.467	0.036	1
EDA	SSc_HC	Prolif Suprabasal	Prox	-0.5882	0.2879	4.469	0.036	1
SLC44A2	SSc_GERD	Prolif Suprabasal	Prox	0.3475	4.384	4.467	0.036	1
SMIM5	SSc_HC	Suprabasal	Prox	-0.5948	6.43	4.467	0.036	0.91
PPP6R2	SSc_GERD	Suprabasal	Prox	0.628	4.085	4.467	0.036	1
TBC1D14	SSc_HC	Superficial	Dist	-0.3433	3.511	4.466	0.036	0.221
PTPA	SSc_HC	Superficial	Dist	-0.3041	4.365	4.467	0.036	0.221
ERAL1	SSc_HC	Superficial	Dist	0.4914	3.619	4.469	0.036	0.221
EI24	GERD_HC	Superficial	Dist	0.4659	5.954	4.469	0.036	0.267
NDUFAF2	SSc_GERD	Superficial	Dist	0.837	5.374	4.47	0.036	0.202
TRPS1	SSc_GERD	Superficial	Dist	-0.4773	4.13	4.467	0.036	0.203
LASP1	SSc_GERD	Superficial	Dist	-0.4279	4.024	4.467	0.036	0.203
HOOK2	SSc_GERD	Superficial	Dist	-0.3898	5.024	4.465	0.036	0.203
DDX58	SSc_HC	Superficial	Prox	-0.5631	2.866	4.47	0.036	0.0851
UBAP1	SSc_HC	Superficial	Prox	-0.4139	4.793	4.468	0.036	0.0851
ILVBL	SSc_HC	Superficial	Prox	0.4551	4.692	4.47	0.036	0.0851
RPL35	GERD_HC	Superficial	Prox	0.5991	11.27	4.47	0.036	0.128
UBXN1	GERD_HC	Superficial	Prox	-0.3337	7.028	4.469	0.036	0.128
RSBN1	SSc_GERD	Superficial	Prox	0.4537	4.2	4.466	0.036	0.346
SERPINB3	SSc_HC	Basal	Dist	1.031	9.82	4.465	0.0361	1
SCN2B	SSc_HC	Basal	Dist	0.8164	-1.226	4.466	0.0361	1
ZBTB20-AS2	SSc_HC	Basal	Dist	-0.768	-1.415	4.46	0.0361	1
KIAA0930	GERD_HC	Basal	Dist	0.4326	3.236	4.462	0.0361	1
CPNE1	SSc_GERD	Basal	Dist	-0.3733	5.142	4.463	0.0361	1
C6orf141	SSc_HC	Basal	Prox	-0.6154	1.465	4.463	0.0361	0.942
RETREG1	SSc_GERD	Basal	Prox	-0.7393	1.46	4.464	0.0361	1
LAG3	SSc_GERD	Basal	Prox	-1.036	0.8403	4.463	0.0361	1
AC025171.1	GERD_HC	Prolif Basal	Dist	0.7388	0.3622	4.461	0.0361	1
SLC48A1	GERD_HC	Prolif Basal	Dist	0.4224	3.864	4.461	0.0361	1
MAP3K8	SSc_HC	Prolif Basal	Prox	0.6583	3.924	4.464	0.0361	1
TEX9	SSc_HC	Prolif Basal	Prox	0.4187	2.625	4.46	0.0361	1
MEN1	SSc_HC	Prolif Suprabasal	Dist	0.36	2.139	4.464	0.0361	1
AL117332.1	GERD_HC	Prolif Suprabasal	Dist	0.8476	-0.1716	4.46	0.0361	1
CD247	GERD_HC	Prolif Suprabasal	Dist	0.9243	-1.06	4.461	0.0361	1
ITGB6	SSc_GERD	Prolif Suprabasal	Dist	0.5856	3.132	4.46	0.0361	1
CRBN	SSc_HC	Suprabasal	Dist	-0.2295	4.7	4.463	0.0361	0.993
RGL1	GERD_HC	Suprabasal	Dist	0.6161	0.6702	4.463	0.0361	1
KMT2D	SSc_GERD	Suprabasal	Dist	0.4081	2.09	4.464	0.0361	1
PAFAH1B2	SSc_HC	Superficial	Dist	-0.2968	4.657	4.462	0.0361	0.222
CLPP	SSc_HC	Superficial	Dist	0.3324	5.66	4.463	0.0361	0.222
ACOT11	GERD_HC	Superficial	Dist	0.6179	2.657	4.464	0.0361	0.268
ACADVL	GERD_HC	Superficial	Dist	0.5033	7.117	4.461	0.0361	0.268
JAG1	GERD_HC	Superficial	Dist	-0.8005	5.281	4.461	0.0361	0.268
NFIX	SSc_GERD	Superficial	Dist	0.4595	5.871	4.464	0.0361	0.203
OSTF1	SSc_HC	Superficial	Prox	-0.3736	7.113	4.461	0.0361	0.0854
ABHD3	SSc_HC	Superficial	Prox	-0.5539	3.941	4.463	0.0361	0.0853
C4orf3	GERD_HC	Superficial	Prox	-0.6213	10.16	4.463	0.0361	0.128
FUCA2	GERD_HC	Superficial	Prox	0.7616	3.623	4.461	0.0361	0.128
VPS28	GERD_HC	Superficial	Prox	-0.3222	7.165	4.462	0.0361	0.128
ISOC1	SSc_GERD	Superficial	Prox	0.5426	4.924	4.465	0.0361	0.346
RRM1	SSc_HC	Basal	Dist	0.3	5.528	4.455	0.0362	1
PSMD14	GERD_HC	Basal	Dist	-0.3538	5.749	4.455	0.0362	1
FN3KRP	SSc_GERD	Basal	Dist	0.472	3.741	4.46	0.0362	1
AL359220.1	SSc_GERD	Prolif Basal	Prox	-0.6392	0.9895	4.456	0.0362	1
KRT14	SSc_HC	Prolif Suprabasal	Prox	1.909	9.979	4.46	0.0362	1
CCDC153	GERD_HC	Suprabasal	Dist	0.4366	1.279	4.459	0.0362	1
CBWD6	GERD_HC	Suprabasal	Prox	-0.8547	0.86	4.457	0.0362	1
IPP	SSc_GERD	Suprabasal	Prox	-0.3662	3.098	4.459	0.0362	1
TPT1	SSc_HC	Superficial	Dist	-0.267	12.66	4.458	0.0362	0.222
LINC02560	GERD_HC	Superficial	Dist	0.6864	1.863	4.456	0.0362	0.268
JOSD2	SSc_HC	Superficial	Prox	0.3703	5.603	4.459	0.0362	0.0855
DARS	GERD_HC	Superficial	Prox	0.3711	5.755	4.457	0.0362	0.128
MAP3K13	GERD_HC	Superficial	Prox	-0.3948	5.898	4.459	0.0362	0.128
PDZD2	GERD_HC	Superficial	Prox	-0.7346	4.218	4.456	0.0362	0.128
EIF3M	GERD_HC	Superficial	Prox	0.3658	7.101	4.456	0.0362	0.128
TLCD3A	GERD_HC	Superficial	Prox	0.5588	3.096	4.458	0.0362	0.128
AC007906.2	SSc_HC	Basal	Dist	-0.7159	2.229	4.452	0.0363	1
MTSS2	GERD_HC	Basal	Dist	0.6146	1.436	4.453	0.0363	1
BRD1	SSc_GERD	Basal	Dist	-0.4953	3.743	4.455	0.0363	1
ASPG	SSc_HC	Basal	Prox	0.8447	6.853	4.453	0.0363	0.942
FKBP5	GERD_HC	Basal	Prox	0.8564	3.551	4.452	0.0363	1
SQLE	GERD_HC	Basal	Prox	0.9333	5.679	4.452	0.0363	1
TRIB1	SSc_GERD	Basal	Prox	0.7307	3.657	4.451	0.0363	1
SERPINB2	SSc_HC	Prolif Basal	Dist	-0.8746	7.353	4.451	0.0363	1
BCO2	SSc_HC	Prolif Basal	Prox	-0.9117	2.535	4.453	0.0363	1
AL451165.2	SSc_GERD	Prolif Basal	Prox	0.6557	2.86	4.451	0.0363	1
ARHGAP30	SSc_HC	Prolif Suprabasal	Dist	-0.8485	1.188	4.454	0.0363	1
KTN1	SSc_GERD	Prolif Suprabasal	Dist	0.3763	7.966	4.451	0.0363	1
AC015813.1	SSc_GERD	Prolif Suprabasal	Dist	-0.7252	0.4466	4.451	0.0363	1
AC139887.2	SSc_HC	Prolif Suprabasal	Prox	-0.6075	1.378	4.453	0.0363	1
MYOM2	GERD_HC	Prolif Suprabasal	Prox	-0.9015	1.101	4.451	0.0363	1
ASB16-AS1	GERD_HC	Prolif Suprabasal	Prox	-0.6616	1.234	4.452	0.0363	1
NARS	GERD_HC	Suprabasal	Dist	-0.4576	6.161	4.451	0.0363	1
PLEKHA6	SSc_HC	Suprabasal	Prox	-0.6585	3.046	4.454	0.0363	0.914
DYNC1I2	SSc_GERD	Suprabasal	Prox	0.5437	6.393	4.452	0.0363	1
TEX261	SSc_HC	Superficial	Dist	0.3544	3.048	5.205	0.0363	0.222
FRYL	SSc_HC	Superficial	Dist	-0.4098	3.682	4.451	0.0363	0.222
WHAMM	SSc_HC	Superficial	Dist	-0.3483	3.903	4.453	0.0363	0.222
AP1G1	SSc_HC	Superficial	Dist	-0.327	4.405	4.452	0.0363	0.222
ARID3A	SSc_HC	Superficial	Dist	-0.4798	2.24	4.454	0.0363	0.222
KANK3	SSc_HC	Superficial	Dist	0.7785	-0.1397	4.452	0.0363	0.222
XPO7	GERD_HC	Superficial	Dist	-0.4805	2.918	4.451	0.0363	0.268
CCAR2	GERD_HC	Superficial	Dist	-0.4732	2.4	4.452	0.0363	0.268
ASCC2	GERD_HC	Superficial	Dist	-0.5494	5.85	4.452	0.0363	0.268
MARCKSL1	SSc_GERD	Superficial	Dist	0.89	2.937	4.451	0.0363	0.204
RFC1	SSc_GERD	Superficial	Dist	0.3935	5.569	4.453	0.0363	0.204
IRF2	SSc_HC	Superficial	Prox	0.4047	4.539	4.451	0.0363	0.0858
REEP5	GERD_HC	Superficial	Prox	0.3712	6.483	4.451	0.0363	0.129
AC244153.1	GERD_HC	Superficial	Prox	1.162	3.62	4.454	0.0363	0.129
NCOA6	SSc_GERD	Superficial	Prox	0.4532	3.337	4.453	0.0363	0.348
ZNF407	SSc_HC	Basal	Prox	-0.4635	1.846	4.45	0.0364	0.942
EVI5L	SSc_HC	Basal	Prox	-0.5015	1.06	4.45	0.0364	0.942
DCXR-DT	SSc_GERD	Basal	Prox	-0.7688	-0.9164	4.446	0.0364	1
ZNF695	SSc_HC	Prolif Basal	Dist	-0.622	-0.004464	4.448	0.0364	1
ATP6AP1L	SSc_GERD	Prolif Basal	Dist	-0.7812	0.4199	4.446	0.0364	1
WDR45B	SSc_GERD	Prolif Basal	Dist	0.6425	5.574	4.446	0.0364	1
NAALADL2	SSc_HC	Prolif Suprabasal	Dist	-0.6269	0.7598	4.447	0.0364	1
AC144652.1	GERD_HC	Prolif Suprabasal	Dist	0.8576	0.3088	4.45	0.0364	1
SLFN11	GERD_HC	Prolif Suprabasal	Dist	0.8383	1.047	4.447	0.0364	1
TNFSF9	GERD_HC	Prolif Suprabasal	Dist	1.177	3.353	4.448	0.0364	1
ZNF585B	GERD_HC	Prolif Suprabasal	Dist	-0.5819	0.7544	4.448	0.0364	1
ASPG	SSc_HC	Prolif Suprabasal	Prox	0.642	6.804	4.446	0.0364	1
ZNF230	GERD_HC	Prolif Suprabasal	Prox	-0.5897	0.5936	4.448	0.0364	1
TMX4	SSc_GERD	Prolif Suprabasal	Prox	-0.3706	3.783	4.45	0.0364	1
KLK5	SSc_HC	Suprabasal	Dist	1.153	4.499	4.45	0.0364	0.993
ZNF222	GERD_HC	Suprabasal	Prox	-0.5755	0.1862	4.448	0.0364	1
GPX2	SSc_HC	Superficial	Dist	0.8438	5.572	4.447	0.0364	0.222
GADD45G	GERD_HC	Superficial	Dist	1.279	3.468	4.448	0.0364	0.269
RPRD1B	GERD_HC	Superficial	Dist	-0.3724	2.904	4.451	0.0364	0.268
MTX1	SSc_GERD	Superficial	Dist	-0.2692	5.253	4.45	0.0364	0.204
TRIP4	SSc_GERD	Superficial	Dist	0.3705	3.424	4.446	0.0364	0.204
KPNB1	SSc_HC	Superficial	Prox	-0.3103	6.474	4.448	0.0364	0.0859
ELOF1	SSc_HC	Superficial	Prox	0.3036	4.597	4.449	0.0364	0.0859
TTYH1	SSc_HC	Superficial	Prox	-0.7051	3.814	4.447	0.0364	0.086
YWHAQ	GERD_HC	Superficial	Prox	0.3598	7.425	4.448	0.0364	0.129
C2orf49	GERD_HC	Superficial	Prox	-0.4761	4.439	4.45	0.0364	0.129
MANF	GERD_HC	Superficial	Prox	0.6529	5.879	4.447	0.0364	0.129
ZNF726	GERD_HC	Superficial	Prox	-0.7564	1.741	4.448	0.0364	0.129
PMM1	SSc_GERD	Superficial	Prox	-0.5599	6.076	4.448	0.0364	0.348
NFKB1	SSc_HC	Basal	Dist	0.2855	4.407	4.444	0.0365	1
BX322234.1	GERD_HC	Basal	Prox	0.7343	-0.2142	4.442	0.0365	1
FOXRED1	SSc_GERD	Basal	Prox	0.5784	2.673	4.444	0.0365	1
NDUFAF1	GERD_HC	Prolif Basal	Dist	-0.3852	3.561	4.444	0.0365	1
AC006449.6	GERD_HC	Prolif Basal	Dist	-0.4712	1.353	4.444	0.0365	1
IQANK1	SSc_GERD	Prolif Basal	Dist	0.5474	2.834	4.441	0.0365	1
UGT1A1	SSc_HC	Prolif Suprabasal	Dist	-0.7022	1.239	4.443	0.0365	1
BGN	SSc_GERD	Prolif Suprabasal	Dist	-1.216	2.728	4.446	0.0365	1
THAP2	GERD_HC	Prolif Suprabasal	Prox	0.4005	3.384	4.444	0.0365	1
HYPK	GERD_HC	Prolif Suprabasal	Prox	-0.5393	0.9525	4.444	0.0365	1
MMP14	SSc_GERD	Prolif Suprabasal	Prox	0.4736	3.104	4.442	0.0365	1
MIR222HG	SSc_HC	Suprabasal	Dist	-0.572	2.669	4.443	0.0365	0.993
AC008969.1	SSc_HC	Suprabasal	Dist	-0.8161	2.152	4.443	0.0365	0.993
GNB1	SSc_HC	Superficial	Dist	-0.2446	5.49	4.443	0.0365	0.222
CTDSP1	SSc_HC	Superficial	Dist	-0.2204	4.208	4.444	0.0365	0.222
WDFY3	SSc_HC	Superficial	Dist	-0.4348	2.871	4.445	0.0365	0.222
MAP7	SSc_HC	Superficial	Dist	-0.3039	4.403	4.443	0.0365	0.222
PCNX4	SSc_GERD	Superficial	Dist	-0.5675	3.155	4.443	0.0365	0.204
HSP90AB1	GERD_HC	Superficial	Prox	-0.4969	9.491	4.444	0.0365	0.129
ARHGDIA	GERD_HC	Superficial	Prox	-0.3626	6.21	4.442	0.0365	0.129
NUDT2	SSc_HC	Basal	Dist	-0.4662	4.921	4.439	0.0366	1
C11orf80	SSc_HC	Basal	Dist	-0.4428	2.716	4.436	0.0366	1
USP31	SSc_HC	Basal	Dist	-0.3996	2.935	4.438	0.0366	1
AGFG1	SSc_HC	Basal	Prox	0.4346	4.895	4.436	0.0366	0.942
CYSTM1	SSc_HC	Basal	Prox	0.5066	3.937	4.437	0.0366	0.942
ZNF473	SSc_HC	Basal	Prox	-0.4741	0.4089	4.44	0.0366	0.942
NPPC	GERD_HC	Basal	Prox	1.586	1.656	4.44	0.0366	1
RNF152	GERD_HC	Basal	Prox	0.6956	2.354	4.436	0.0366	1
TRIB3	GERD_HC	Prolif Basal	Dist	0.8923	1.886	4.438	0.0366	1
NCCRP1	SSc_HC	Prolif Basal	Prox	-1.013	8.86	4.438	0.0366	1
BAK1	SSc_HC	Prolif Suprabasal	Dist	0.5215	3.433	4.439	0.0366	1
PAM	SSc_GERD	Prolif Suprabasal	Dist	0.7495	2.27	4.436	0.0366	1
TENT5C	SSc_HC	Prolif Suprabasal	Prox	-0.6424	0.6587	4.44	0.0366	1
AC084809.1	SSc_GERD	Prolif Suprabasal	Prox	-0.6024	0.03582	4.439	0.0366	1
KRT19	GERD_HC	Suprabasal	Dist	-1.068	11.82	4.439	0.0366	1
PET100	GERD_HC	Suprabasal	Dist	-0.7274	7.156	4.438	0.0366	1
ZNF592	SSc_GERD	Suprabasal	Prox	0.3695	2.159	4.439	0.0366	1
GYS1	SSc_GERD	Suprabasal	Prox	0.4954	2.53	4.44	0.0366	1
SARS	SSc_HC	Superficial	Dist	0.3593	5.961	4.438	0.0366	0.222
PLXNB1	SSc_HC	Superficial	Dist	0.4621	3.079	4.437	0.0366	0.222
KIAA1211L	GERD_HC	Superficial	Dist	-0.7098	3.304	4.438	0.0366	0.27
SRSF6	GERD_HC	Superficial	Dist	-0.481	4.867	4.441	0.0366	0.269
TM2D3	SSc_GERD	Superficial	Dist	0.3567	3.922	4.441	0.0366	0.204
DUS4L	GERD_HC	Superficial	Prox	-0.5339	2.772	4.438	0.0366	0.129
NBPF1	SSc_GERD	Basal	Dist	-0.5685	1.886	4.435	0.0367	1
AC022075.1	SSc_HC	Basal	Prox	0.6921	2.282	4.433	0.0367	0.942
AC023794.3	SSc_HC	Basal	Prox	0.6948	-0.6815	4.431	0.0367	0.942
MAST4-AS1	SSc_HC	Prolif Basal	Dist	-0.5543	1.914	4.434	0.0367	1
CMTM3	GERD_HC	Prolif Basal	Dist	0.7193	1.31	4.436	0.0367	1
AL355075.4	SSc_GERD	Prolif Basal	Dist	0.9504	1.541	4.436	0.0367	1
RIPOR1	GERD_HC	Prolif Basal	Prox	-0.6359	1.499	4.435	0.0367	1
PCGF3	SSc_GERD	Prolif Suprabasal	Dist	0.364	3.521	4.434	0.0367	1
APOM	GERD_HC	Prolif Suprabasal	Prox	0.4193	2.161	4.433	0.0367	1
HYMAI	SSc_HC	Suprabasal	Dist	-0.5981	1.51	4.432	0.0367	0.993
CTSH	SSc_HC	Suprabasal	Dist	0.4811	5.725	4.431	0.0367	0.993
ZNF548	SSc_HC	Suprabasal	Dist	-0.4088	1.339	4.435	0.0367	0.993
KDM7A	GERD_HC	Suprabasal	Dist	-0.6507	2.55	4.434	0.0367	1
MFN2	SSc_GERD	Suprabasal	Dist	0.3518	3.888	4.435	0.0367	1
HDAC4-AS1	GERD_HC	Suprabasal	Prox	0.6788	0.5602	4.435	0.0367	1
VPS13B-DT	SSc_GERD	Suprabasal	Prox	0.7001	0.6348	4.435	0.0367	1
TMEM165	SSc_HC	Superficial	Dist	0.4411	5.821	4.435	0.0367	0.222
DYRK1A	SSc_HC	Superficial	Dist	-0.4748	3.498	4.434	0.0367	0.222
MPC2	GERD_HC	Superficial	Dist	0.6276	6.377	4.434	0.0367	0.27
FKBP3	GERD_HC	Superficial	Dist	0.3226	6.465	4.433	0.0367	0.27
AC015908.2	GERD_HC	Superficial	Dist	-1.228	0.5515	4.434	0.0367	0.27
DNAJC2	SSc_GERD	Superficial	Dist	0.6004	4.747	4.432	0.0367	0.205
MEF2A	SSc_GERD	Superficial	Dist	0.5151	4.067	4.433	0.0367	0.205
FDPS	GERD_HC	Superficial	Prox	0.543	6.765	4.434	0.0367	0.129
DYNC1LI1	GERD_HC	Superficial	Prox	0.5789	4.935	4.433	0.0367	0.129
RASGEF1B	GERD_HC	Superficial	Prox	-0.8775	4.868	4.436	0.0367	0.129
CAVIN1	GERD_HC	Superficial	Prox	0.73	5.481	4.433	0.0367	0.129
UBA6	SSc_GERD	Superficial	Prox	-0.4967	4.548	4.435	0.0367	0.35
C7orf25	SSc_GERD	Superficial	Prox	0.4293	2.089	4.435	0.0367	0.35
LINC01612	SSc_HC	Basal	Prox	-1.243	-0.306	4.429	0.0368	0.942
AL592183.1	GERD_HC	Basal	Prox	-1.767	0.294	4.428	0.0368	1
FBXO16	GERD_HC	Prolif Basal	Dist	0.7207	0.182	4.429	0.0368	1
MRPL10	SSc_GERD	Prolif Basal	Dist	-0.2766	4.241	4.43	0.0368	1
TES	SSc_GERD	Prolif Suprabasal	Dist	0.48	4.072	4.429	0.0368	1
EVPL	SSc_GERD	Prolif Suprabasal	Dist	0.5096	6.796	4.428	0.0368	1
AL138966.2	SSc_GERD	Prolif Suprabasal	Dist	-0.6854	-0.3704	4.426	0.0368	1
IFIT3	SSc_HC	Suprabasal	Prox	0.8652	2.824	4.428	0.0368	0.918
BTBD2	SSc_HC	Suprabasal	Prox	0.3587	3.895	4.427	0.0368	0.918
PLEKHA4	SSc_HC	Suprabasal	Prox	0.6466	2.904	4.431	0.0368	0.918
AKR1B10	SSc_HC	Superficial	Dist	1.062	6.998	4.43	0.0368	0.223
PRSS8	GERD_HC	Superficial	Dist	0.6484	6.27	4.431	0.0368	0.27
AK2	SSc_GERD	Superficial	Dist	0.4422	5.716	4.427	0.0368	0.205
CD59	SSc_GERD	Superficial	Dist	-0.5073	8.565	4.43	0.0368	0.205
EEF1G	SSc_GERD	Superficial	Dist	-0.2732	10.19	4.428	0.0368	0.205
RCE1	SSc_GERD	Superficial	Dist	0.5723	3.073	4.428	0.0368	0.205
ABHD3	SSc_GERD	Superficial	Dist	-0.6023	3.941	4.428	0.0368	0.205
SLC35C1	SSc_HC	Superficial	Prox	-0.3815	4.512	4.43	0.0368	0.0868
JMJD6	SSc_HC	Superficial	Prox	0.4123	3.433	4.427	0.0368	0.0869
PAIP2B	GERD_HC	Superficial	Prox	0.4431	4.14	4.43	0.0368	0.129
COBLL1	GERD_HC	Superficial	Prox	-0.5952	5.861	4.429	0.0368	0.129
LIMCH1	GERD_HC	Superficial	Prox	0.638	3.443	4.427	0.0368	0.129
MYLIP	GERD_HC	Superficial	Prox	0.5268	4.081	4.428	0.0368	0.129
PAFAH1B3	GERD_HC	Superficial	Prox	0.5053	5.908	4.43	0.0368	0.129
JHY	SSc_GERD	Basal	Dist	-0.6932	-0.6025	4.423	0.0369	1
TNFRSF12A	SSc_HC	Prolif Basal	Dist	1.117	3.6	4.426	0.0369	1
EIF3L	SSc_GERD	Prolif Basal	Dist	0.4321	6.563	4.422	0.0369	1
RHOBTB3	SSc_HC	Prolif Suprabasal	Dist	-1.066	-0.0556	4.422	0.0369	1
ULBP3	SSc_HC	Prolif Suprabasal	Prox	-0.6365	0.4224	4.423	0.0369	1
CFAP410	GERD_HC	Prolif Suprabasal	Prox	-0.6476	2.943	4.423	0.0369	1
SLC16A1	SSc_HC	Suprabasal	Dist	0.5659	3.759	4.422	0.0369	0.993
SCRN3	SSc_HC	Superficial	Dist	-0.3741	4.209	4.424	0.0369	0.223
LAD1	GERD_HC	Superficial	Dist	0.4111	7.158	4.426	0.0369	0.27
KNOP1	GERD_HC	Superficial	Dist	-0.7755	4.622	4.424	0.0369	0.27
CD164L2	GERD_HC	Superficial	Dist	1.038	2.356	4.425	0.0369	0.27
DDX56	SSc_GERD	Superficial	Dist	0.519	4.392	4.426	0.0369	0.205
ALOX12	SSc_GERD	Superficial	Dist	-1.056	4.862	4.426	0.0369	0.205
RPS21	SSc_GERD	Superficial	Dist	0.7544	11.47	4.426	0.0369	0.205
C3orf80	SSc_HC	Superficial	Prox	-0.8617	1.276	4.434	0.0369	0.087
LY6G6C	SSc_HC	Superficial	Prox	-0.8758	4.977	4.427	0.0369	0.0869
NDUFAF5	SSc_HC	Superficial	Prox	0.3614	3.107	5.046	0.0369	0.0869
ODF4	SSc_HC	Superficial	Prox	-0.9294	-0.4832	4.432	0.0369	0.0869
NECTIN4	GERD_HC	Superficial	Prox	-0.4635	5.1	4.423	0.0369	0.13
RNMT	GERD_HC	Superficial	Prox	-0.6267	5.208	4.425	0.0369	0.13
SMARCA4	GERD_HC	Superficial	Prox	-0.403	5.26	4.426	0.0369	0.129
PDE6D	SSc_GERD	Superficial	Prox	0.4608	2.906	4.424	0.0369	0.351
RAD23A	SSc_GERD	Superficial	Prox	0.5761	6.374	4.423	0.0369	0.351
CDKN2C	GERD_HC	Basal	Dist	-0.6492	3.946	4.421	0.037	1
ACAD9	GERD_HC	Basal	Dist	-0.3792	4.03	4.418	0.037	1
AL359513.1	GERD_HC	Basal	Dist	0.6485	1.491	4.418	0.037	1
GMPPB	SSc_HC	Basal	Prox	0.5127	4.047	4.421	0.037	0.942
TNNI2	SSc_HC	Basal	Prox	-1.062	0.7635	4.421	0.037	0.942
NAPG	GERD_HC	Basal	Prox	0.3021	4.614	4.421	0.037	1
CNOT4	SSc_GERD	Basal	Prox	-0.3638	4.632	4.421	0.037	1
AXIN1	SSc_GERD	Basal	Prox	-0.3809	2.053	4.421	0.037	1
CCDC58	GERD_HC	Prolif Basal	Dist	-0.6894	4.144	4.42	0.037	1
LINC00240	GERD_HC	Prolif Basal	Dist	-0.7904	0.01434	4.417	0.037	1
SVIP	SSc_HC	Prolif Basal	Prox	0.4122	4.671	4.417	0.037	1
AC110769.2	SSc_HC	Prolif Suprabasal	Dist	-0.6956	0.9714	4.417	0.037	1
SCAP	SSc_GERD	Prolif Suprabasal	Dist	0.388	3.036	4.419	0.037	1
DDX60	SSc_GERD	Prolif Suprabasal	Prox	0.927	1.684	4.421	0.037	1
AFDN-DT	SSc_HC	Suprabasal	Dist	-0.6689	2.425	4.419	0.037	0.993
HLA-F	GERD_HC	Suprabasal	Dist	1.027	3.735	4.422	0.037	1
FKBPL	GERD_HC	Suprabasal	Dist	0.3327	3.385	4.418	0.037	1
SLC39A9	SSc_GERD	Suprabasal	Dist	0.4037	2.938	4.417	0.037	1
SEMA4D	SSc_HC	Suprabasal	Prox	-0.4553	2.449	4.42	0.037	0.918
ZNF134	GERD_HC	Suprabasal	Prox	-0.4615	1.84	4.42	0.037	1
SMAP1	SSc_HC	Superficial	Dist	0.334	6.141	4.42	0.037	0.224
ERI2	SSc_HC	Superficial	Dist	0.4237	2.459	5.332	0.037	0.224
C16orf70	SSc_HC	Superficial	Dist	0.4171	2.336	4.419	0.037	0.224
CDK5RAP2	GERD_HC	Superficial	Dist	-0.5023	3.674	4.42	0.037	0.27
RMDN3	GERD_HC	Superficial	Dist	-0.3347	3.494	4.422	0.037	0.27
RGMA	GERD_HC	Superficial	Dist	-0.6345	3.682	4.419	0.037	0.27
NCEH1	SSc_GERD	Superficial	Dist	-0.7626	2.838	4.421	0.037	0.205
HSPA4L	SSc_HC	Superficial	Prox	0.7017	4.252	4.422	0.037	0.087
MAPK9	SSc_HC	Superficial	Prox	0.2913	3.324	4.418	0.037	0.0872
LRRC75A	SSc_HC	Superficial	Prox	1.136	5.628	4.422	0.037	0.087
ELF4	SSc_HC	Superficial	Prox	-0.5468	1.38	4.421	0.037	0.087
DHX32	GERD_HC	Superficial	Prox	-0.4198	4.251	4.422	0.037	0.13
RAD23A	GERD_HC	Superficial	Prox	0.6034	6.374	4.418	0.037	0.13
NDUFV3	GERD_HC	Superficial	Prox	0.4659	5.859	4.417	0.037	0.13
PPIL2	GERD_HC	Superficial	Prox	-0.4132	3.321	4.418	0.037	0.13
LEXM	SSc_GERD	Superficial	Prox	-0.7075	3.955	4.42	0.037	0.351
CCDC137	SSc_GERD	Superficial	Prox	0.4447	5.026	4.418	0.037	0.351
ACO2	SSc_GERD	Superficial	Prox	0.2794	4.975	4.421	0.037	0.351
TENM3	GERD_HC	Basal	Dist	1.179	-0.3875	4.415	0.0371	1
PRSS27	SSc_HC	Basal	Prox	-0.8874	9.464	4.413	0.0371	0.942
FGF14-AS2	GERD_HC	Basal	Prox	0.7211	0.5401	4.414	0.0371	1
BAP1	SSc_GERD	Basal	Prox	0.3805	3.51	4.412	0.0371	1
AC103591.3	GERD_HC	Prolif Basal	Prox	-1.12	0.5932	4.415	0.0371	1
DYRK3	GERD_HC	Prolif Basal	Prox	0.9066	1.009	4.416	0.0371	1
MED24	SSc_GERD	Prolif Basal	Prox	0.3529	2.832	4.413	0.0371	1
CYP11A1	SSc_HC	Prolif Suprabasal	Dist	-0.6128	3.544	4.412	0.0371	1
RSPH3	GERD_HC	Prolif Suprabasal	Dist	-0.4455	3.546	4.415	0.0371	1
CEACAM6	SSc_GERD	Prolif Suprabasal	Prox	1.195	6.783	4.415	0.0371	1
GATD3B	SSc_GERD	Prolif Suprabasal	Prox	-0.6967	3.223	4.414	0.0371	1
SEMA3F	SSc_HC	Suprabasal	Dist	0.3867	4.042	4.416	0.0371	0.993
DONSON	GERD_HC	Suprabasal	Prox	0.4139	2.341	4.416	0.0371	1
APOL3	SSc_GERD	Suprabasal	Prox	0.7299	2.291	4.416	0.0371	1
FRG1	SSc_HC	Superficial	Dist	-0.3975	5.54	4.415	0.0371	0.224
PLIN3	SSc_HC	Superficial	Dist	-0.4591	7.724	4.416	0.0371	0.224
MT-ND4L	SSc_HC	Superficial	Dist	-1.035	6.642	4.415	0.0371	0.224
POP7	GERD_HC	Superficial	Dist	-0.3087	5.467	4.415	0.0371	0.27
AL357033.1	GERD_HC	Superficial	Dist	1.001	1.464	4.419	0.0371	0.27
UBE2B	SSc_GERD	Superficial	Dist	-0.4794	7.516	4.413	0.0371	0.206
RPL7L1	SSc_GERD	Superficial	Dist	0.5045	5.764	4.415	0.0371	0.206
SESN1	SSc_GERD	Superficial	Dist	0.4949	3.144	4.417	0.0371	0.206
TJP1	SSc_HC	Superficial	Prox	-0.3878	6.356	4.415	0.0371	0.0873
ALG13	SSc_HC	Superficial	Prox	-0.2696	4.597	4.415	0.0371	0.0873
MFN2	GERD_HC	Superficial	Prox	-0.4105	3.825	4.413	0.0371	0.13
MARCH7	GERD_HC	Superficial	Prox	-0.6318	6.278	4.415	0.0371	0.13
BZW1	GERD_HC	Superficial	Prox	-0.5686	7.449	4.414	0.0371	0.13
STT3B	GERD_HC	Superficial	Prox	0.4035	4.657	4.417	0.0371	0.13
MAPK8	GERD_HC	Superficial	Prox	-0.7416	4.748	4.416	0.0371	0.13
NGRN	GERD_HC	Superficial	Prox	0.3601	5.104	4.413	0.0371	0.13
LYPD2	SSc_GERD	Basal	Prox	-1.521	11.52	4.41	0.0372	1
SYNJ1	SSc_GERD	Basal	Prox	-0.6177	0.9547	4.409	0.0372	1
APOL3	SSc_GERD	Basal	Prox	0.7405	2.164	4.408	0.0372	1
PPP1R18	SSc_HC	Prolif Basal	Dist	0.4745	2.218	4.412	0.0372	1
RBMS3	SSc_HC	Prolif Basal	Dist	-1.024	-0.5307	4.408	0.0372	1
KCTD12	SSc_GERD	Prolif Basal	Dist	0.6865	1.634	4.411	0.0372	1
CTSK	GERD_HC	Prolif Basal	Prox	0.949	-0.4663	4.41	0.0372	1
ZNF577	SSc_HC	Prolif Suprabasal	Dist	-0.5274	0.6981	4.411	0.0372	1
CEBPB	SSc_HC	Prolif Suprabasal	Dist	0.6675	5.775	4.41	0.0372	1
CLK4	GERD_HC	Prolif Suprabasal	Prox	0.4228	3.505	4.41	0.0372	1
PMM2	GERD_HC	Prolif Suprabasal	Prox	0.516	4.055	4.411	0.0372	1
SF3B4	SSc_GERD	Prolif Suprabasal	Prox	0.3485	4.603	4.408	0.0372	1
AC104825.1	SSc_HC	Suprabasal	Dist	-0.6727	1.071	4.41	0.0372	0.993
UBTD1	GERD_HC	Suprabasal	Dist	0.6886	1.673	4.408	0.0372	1
GAS5	GERD_HC	Suprabasal	Prox	0.5309	8.704	4.408	0.0372	1
AC006449.6	SSc_GERD	Suprabasal	Prox	-0.3927	1.428	4.408	0.0372	1
DHX29	SSc_HC	Superficial	Dist	-0.2428	5.366	4.408	0.0372	0.224
KBTBD3	SSc_HC	Superficial	Dist	0.4349	2.85	4.408	0.0372	0.224
CXXC1	SSc_HC	Superficial	Dist	-0.2981	3.169	4.411	0.0372	0.224
LINC00513	SSc_HC	Superficial	Dist	-0.9482	0.6806	4.408	0.0372	0.224
HCG18	GERD_HC	Superficial	Dist	-0.5741	4.064	4.409	0.0372	0.271
DUS4L	GERD_HC	Superficial	Dist	-0.5834	2.772	4.408	0.0372	0.271
NOC2L	SSc_GERD	Superficial	Dist	0.5434	4.638	4.41	0.0372	0.206
KLHL18	SSc_HC	Superficial	Prox	-0.4723	4.059	4.411	0.0372	0.0874
SPCS1	SSc_HC	Superficial	Prox	-0.2914	7.619	4.41	0.0372	0.0874
VPS39	SSc_HC	Superficial	Prox	-0.3967	2.467	4.409	0.0372	0.0875
PSMB8	GERD_HC	Superficial	Prox	0.9712	6.511	4.408	0.0372	0.13
RNFT1	GERD_HC	Superficial	Prox	0.4337	2.834	4.409	0.0372	0.13
ARPP19	SSc_GERD	Superficial	Prox	0.2886	5.154	4.409	0.0372	0.352
APOOL	SSc_GERD	Superficial	Prox	-0.314	3.85	4.411	0.0372	0.352
TTPAL	SSc_GERD	Superficial	Prox	-0.5786	1.774	4.412	0.0372	0.352
FGFBP1	GERD_HC	Basal	Dist	-1.19	7.826	4.406	0.0373	1
AC011462.5	SSc_GERD	Basal	Dist	0.9134	0.2143	4.407	0.0373	1
CROT	SSc_HC	Basal	Prox	0.4125	4.992	4.404	0.0373	0.942
CEP41	SSc_HC	Basal	Prox	0.4171	1.707	4.406	0.0373	0.942
CRTC1	SSc_HC	Basal	Prox	0.5546	0.2625	4.405	0.0373	0.942
DIS3L	GERD_HC	Prolif Basal	Prox	-0.4292	2.831	4.404	0.0373	1
IP6K2	SSc_HC	Prolif Suprabasal	Dist	-0.2519	5.138	4.406	0.0373	1
IFI6	GERD_HC	Prolif Suprabasal	Dist	2.177	3.267	4.407	0.0373	1
AFAP1L2	GERD_HC	Prolif Suprabasal	Dist	0.9985	2.886	4.404	0.0373	1
ANKRD54	GERD_HC	Prolif Suprabasal	Dist	0.3375	3.063	4.405	0.0373	1
RLN2	SSc_HC	Prolif Suprabasal	Prox	-0.6489	0.3316	4.404	0.0373	1
HLA-DRA	GERD_HC	Prolif Suprabasal	Prox	2.026	4.606	4.407	0.0373	1
PPIL2	SSc_HC	Suprabasal	Dist	-0.3391	3.481	4.406	0.0373	0.993
KLF6	SSc_HC	Suprabasal	Prox	0.4042	7.691	4.404	0.0373	0.918
CHST3	SSc_HC	Suprabasal	Prox	0.4387	1.294	4.407	0.0373	0.918
CRYAB	SSc_HC	Suprabasal	Prox	-0.8635	7.662	4.407	0.0373	0.918
KRTDAP	SSc_HC	Suprabasal	Prox	1.395	5.684	4.408	0.0373	0.918
RNF40	SSc_GERD	Suprabasal	Prox	0.2978	3.249	4.403	0.0373	1
NFATC2IP	SSc_HC	Superficial	Dist	0.2675	4.269	4.404	0.0373	0.224
LINC00265	SSc_HC	Superficial	Dist	-0.7673	0.362	4.404	0.0373	0.224
ANAPC7	GERD_HC	Superficial	Dist	-0.4191	4.407	4.408	0.0373	0.271
EXOSC3	SSc_GERD	Superficial	Dist	0.5115	4.603	4.406	0.0373	0.206
XRN2	SSc_GERD	Superficial	Dist	0.5155	5.562	4.407	0.0373	0.206
NEK7	SSc_HC	Superficial	Prox	-0.3918	3.427	4.403	0.0373	0.0877
SLC26A2	SSc_HC	Superficial	Prox	0.7672	4.431	4.405	0.0373	0.0876
GOLGA7	GERD_HC	Superficial	Prox	-0.3878	4.771	4.408	0.0373	0.13
OPTN	GERD_HC	Superficial	Prox	-0.6224	6.785	4.407	0.0373	0.13
AC008556.1	GERD_HC	Superficial	Prox	0.6816	3.011	4.405	0.0373	0.13
PACRGL	SSc_GERD	Superficial	Prox	0.387	2.497	4.406	0.0373	0.352
ROM1	GERD_HC	Basal	Dist	0.482	2.479	4.4	0.0374	1
SERPINB6	SSc_HC	Basal	Prox	0.4982	6.677	4.402	0.0374	0.942
SGTB	SSc_GERD	Prolif Basal	Dist	-0.5379	0.6951	4.402	0.0374	1
TM7SF2	SSc_GERD	Prolif Basal	Dist	-0.6775	5.752	4.399	0.0374	1
GSDMC	SSc_GERD	Prolif Suprabasal	Prox	0.8655	3.864	4.402	0.0374	1
IGFL2-AS1	SSc_GERD	Prolif Suprabasal	Prox	-1.177	2.952	4.401	0.0374	1
ZNF841	SSc_HC	Suprabasal	Dist	-0.5415	0.2215	4.399	0.0374	0.993
WDR70	SSc_GERD	Suprabasal	Dist	0.5916	3.658	4.402	0.0374	1
HR	SSc_GERD	Suprabasal	Dist	0.5519	3.226	4.401	0.0374	1
MUCL3	SSc_HC	Suprabasal	Prox	-0.8131	2.178	4.403	0.0374	0.918
C9orf16	GERD_HC	Suprabasal	Prox	0.5047	7.758	4.402	0.0374	1
SCNM1	SSc_HC	Superficial	Dist	-0.3079	4.061	4.4	0.0374	0.224
ZDHHC7	SSc_HC	Superficial	Dist	-0.2978	2.68	4.399	0.0374	0.224
PUF60	GERD_HC	Superficial	Dist	-0.3905	5.948	4.399	0.0374	0.272
RNF103	SSc_GERD	Superficial	Dist	-0.5303	3.51	4.403	0.0374	0.206
ECD	SSc_GERD	Superficial	Dist	-0.3548	3.168	4.399	0.0374	0.207
WLS	SSc_HC	Superficial	Prox	0.6886	4.946	4.399	0.0374	0.0879
PSMD14	GERD_HC	Superficial	Prox	0.3589	5.741	4.401	0.0374	0.13
AMN1	GERD_HC	Superficial	Prox	-0.477	2.359	4.399	0.0374	0.13
NCBP2AS2	SSc_GERD	Superficial	Prox	0.6283	4.817	4.399	0.0374	0.352
E2F4	SSc_GERD	Superficial	Prox	0.5123	3.908	4.399	0.0374	0.352
MT-ND4L	GERD_HC	Basal	Dist	-1.376	6.592	4.397	0.0375	1
AL121944.1	SSc_GERD	Basal	Dist	0.534	2.447	4.396	0.0375	1
AC063960.1	SSc_GERD	Basal	Prox	-0.7175	2.964	4.394	0.0375	1
SLC15A3	SSc_HC	Prolif Basal	Dist	0.8367	1.137	4.394	0.0375	1
AJUBA	SSc_HC	Prolif Basal	Dist	0.4191	3.357	4.396	0.0375	1
AL136038.5	GERD_HC	Prolif Basal	Dist	-1.017	2.084	4.394	0.0375	1
DHX15	SSc_GERD	Prolif Basal	Dist	0.3973	4.686	4.396	0.0375	1
CDK3	GERD_HC	Prolif Basal	Prox	0.6208	0.2674	4.396	0.0375	1
PDLIM3	SSc_GERD	Prolif Basal	Prox	-1.304	1.499	4.398	0.0375	1
CYB5D2	SSc_HC	Prolif Suprabasal	Prox	0.325	3.496	4.395	0.0375	1
FAM53C	SSc_GERD	Prolif Suprabasal	Prox	-0.4812	3.704	4.396	0.0375	1
CTSH	GERD_HC	Suprabasal	Dist	0.5826	5.725	4.394	0.0375	1
PCNX3	SSc_HC	Suprabasal	Prox	0.3424	2.423	4.395	0.0375	0.918
NGLY1	SSc_HC	Superficial	Dist	0.3896	4.179	4.394	0.0375	0.224
HSPA4	SSc_HC	Superficial	Dist	-0.292	5.983	4.397	0.0375	0.224
SLC52A2	SSc_HC	Superficial	Dist	0.5823	4.048	4.396	0.0375	0.224
CPNE2	SSc_HC	Superficial	Dist	-0.5946	2.613	4.396	0.0375	0.224
SH3BP5	GERD_HC	Superficial	Dist	0.7049	3.261	4.395	0.0375	0.272
TBC1D12	GERD_HC	Superficial	Dist	-0.5517	2.083	4.396	0.0375	0.272
VSNL1	SSc_GERD	Superficial	Dist	0.7041	6.261	4.397	0.0375	0.207
LINC00847	SSc_GERD	Superficial	Dist	-0.6316	2.023	4.395	0.0375	0.207
DPP8	SSc_GERD	Superficial	Dist	0.5158	3.169	4.395	0.0375	0.207
SUCO	SSc_HC	Superficial	Prox	0.5079	3.987	4.398	0.0375	0.0879
MAFB	SSc_HC	Superficial	Prox	0.726	5.714	4.395	0.0375	0.0881
OXSR1	GERD_HC	Superficial	Prox	-0.6305	5.426	4.398	0.0375	0.131
KATNA1	GERD_HC	Superficial	Prox	0.3818	3.858	5.898	0.0375	0.131
ISCA2	GERD_HC	Superficial	Prox	0.3645	4.626	4.397	0.0375	0.131
GCNT3	GERD_HC	Superficial	Prox	-0.9653	2.904	4.394	0.0375	0.131
STT3A	SSc_GERD	Superficial	Prox	0.5502	3.515	4.398	0.0375	0.352
WEE1	SSc_HC	Basal	Dist	-0.5107	4.848	4.391	0.0376	1
SBSN	GERD_HC	Basal	Dist	1.408	10.01	4.394	0.0376	1
TNFAIP2	SSc_GERD	Basal	Dist	1.004	3.972	4.391	0.0376	1
TMPRSS11A	SSc_HC	Basal	Prox	0.8633	5.922	4.389	0.0376	0.942
PPP1R14B-AS1	SSc_HC	Basal	Prox	0.7586	4.847	4.391	0.0376	0.942
ZNF732	SSc_HC	Prolif Basal	Dist	-0.6366	-0.3472	4.392	0.0376	1
CAPN6	SSc_HC	Prolif Basal	Dist	0.8624	0.247	4.393	0.0376	1
BST2	SSc_HC	Prolif Suprabasal	Dist	1.749	5.083	4.392	0.0376	1
EPCAM	SSc_HC	Prolif Suprabasal	Prox	-0.7755	3.811	4.393	0.0376	1
HNRNPDL	GERD_HC	Suprabasal	Dist	-0.3866	6.844	4.393	0.0376	1
ACSF2	GERD_HC	Suprabasal	Dist	0.638	2.839	4.39	0.0376	1
KLB	SSc_GERD	Suprabasal	Dist	-0.5195	1.362	4.392	0.0376	1
LINC01151	SSc_GERD	Suprabasal	Dist	-0.6978	1.06	4.392	0.0376	1
AARS	SSc_GERD	Suprabasal	Dist	0.5052	2.654	4.389	0.0376	1
CRCT1	SSc_HC	Suprabasal	Prox	-1.3	13.65	4.391	0.0376	0.918
PLXNA3	SSc_GERD	Suprabasal	Prox	0.6247	1.598	4.389	0.0376	1
EDF1	SSc_HC	Superficial	Dist	-0.2814	8.847	4.393	0.0376	0.224
TBL1XR1	GERD_HC	Superficial	Dist	-0.5255	5.334	4.391	0.0376	0.272
CRBN	SSc_HC	Superficial	Prox	-0.2405	4.652	4.39	0.0376	0.0882
HECTD4	SSc_HC	Superficial	Prox	-0.3983	2.969	4.389	0.0376	0.0882
COQ7	SSc_HC	Superficial	Prox	0.3496	3.26	4.393	0.0376	0.0881
ATP8B1	SSc_HC	Superficial	Prox	-0.4868	4.101	4.39	0.0376	0.0882
RPL23A	GERD_HC	Superficial	Prox	0.4862	11.01	4.393	0.0376	0.131
PTPN23	SSc_GERD	Superficial	Prox	0.3948	2.828	4.393	0.0376	0.352
TXNL1	SSc_GERD	Superficial	Prox	-0.2483	7.027	4.39	0.0376	0.352
RCC2	SSc_HC	Basal	Dist	0.296	4.633	4.385	0.0377	1
TNNI3	SSc_HC	Basal	Dist	1.07	0.274	4.39	0.0377	1
ZBTB26	GERD_HC	Basal	Dist	-0.672	-0.07312	4.388	0.0377	1
KANSL1L	SSc_GERD	Basal	Dist	-0.5706	2.035	4.384	0.0377	1
KHDRBS3	GERD_HC	Basal	Prox	0.9773	1.392	4.385	0.0377	1
FHIT	SSc_HC	Prolif Basal	Dist	-0.3786	2.711	4.384	0.0377	1
MFN1	GERD_HC	Prolif Basal	Prox	0.3968	3.986	4.388	0.0377	1
KIAA0753	SSc_GERD	Prolif Basal	Prox	-0.4566	1.244	4.387	0.0377	1
CAB39L	SSc_HC	Prolif Suprabasal	Dist	-0.4931	4.028	4.387	0.0377	1
BCL11B	SSc_HC	Prolif Suprabasal	Dist	0.4974	4.707	4.386	0.0377	1
IQANK1	GERD_HC	Prolif Suprabasal	Dist	-0.5779	2.836	4.388	0.0377	1
AL031963.3	SSc_GERD	Prolif Suprabasal	Dist	-0.8086	0.08997	4.386	0.0377	1
TMEM234	SSc_HC	Suprabasal	Dist	-0.2833	2.731	4.387	0.0377	0.993
CCAR2	SSc_GERD	Suprabasal	Dist	0.3502	2.465	4.385	0.0377	1
HCFC1	SSc_GERD	Suprabasal	Dist	0.3818	3.233	4.388	0.0377	1
SRP19	SSc_HC	Suprabasal	Prox	0.2253	6.052	4.384	0.0377	0.918
CEMIP2	SSc_HC	Suprabasal	Prox	-0.6886	2.441	4.387	0.0377	0.918
BSPRY	SSc_GERD	Suprabasal	Prox	-0.4881	4.431	4.386	0.0377	1
KTN1	SSc_GERD	Suprabasal	Prox	0.3851	8.056	4.386	0.0377	1
MVD	SSc_GERD	Suprabasal	Prox	-0.688	4.713	4.388	0.0377	1
LINC01806	SSc_HC	Superficial	Dist	-0.5776	1.332	4.388	0.0377	0.225
NOSIP	SSc_HC	Superficial	Dist	-0.353	5.509	4.387	0.0377	0.225
BACE2	SSc_HC	Superficial	Dist	-0.3938	4.974	4.385	0.0377	0.225
AL450998.2	GERD_HC	Superficial	Dist	0.6012	2.674	4.386	0.0377	0.272
ACTR8	GERD_HC	Superficial	Dist	-0.3769	2.698	4.387	0.0377	0.272
SPDL1	GERD_HC	Superficial	Dist	-0.7647	3.471	4.387	0.0377	0.272
COPS7B	SSc_GERD	Superficial	Dist	0.4144	2.883	4.389	0.0377	0.207
HIVEP1	SSc_GERD	Superficial	Dist	-0.5279	3.103	4.389	0.0377	0.207
TRPC4AP	GERD_HC	Superficial	Prox	-0.2645	3.392	4.386	0.0377	0.131
CCDC117	GERD_HC	Superficial	Prox	-0.4703	3.013	4.385	0.0377	0.131
ABCD3	SSc_GERD	Superficial	Prox	-0.4562	4.165	4.389	0.0377	0.352
ZNF74	SSc_HC	Basal	Dist	0.4739	0.8777	4.38	0.0378	1
UBQLN4	GERD_HC	Basal	Dist	-0.4316	2.587	4.383	0.0378	1
ANO10	GERD_HC	Basal	Dist	-0.6217	3.279	4.384	0.0378	1
STAMBPL1	GERD_HC	Basal	Prox	0.6508	0.8703	4.381	0.0378	1
PLCG2	GERD_HC	Basal	Prox	-1.598	5.118	4.385	0.0378	1
SLC22A18AS	SSc_GERD	Basal	Prox	-0.9541	0.5132	4.381	0.0378	1
RPL14	SSc_GERD	Prolif Basal	Dist	-0.3383	11.21	4.384	0.0378	1
RAB1B	SSc_HC	Prolif Basal	Prox	0.3929	5.973	4.381	0.0378	1
FAM215B	SSc_HC	Prolif Basal	Prox	-0.7594	1.19	4.381	0.0378	1
CCNJ	SSc_HC	Prolif Suprabasal	Dist	0.4934	0.2067	4.383	0.0378	1
TFE3	SSc_HC	Prolif Suprabasal	Prox	0.3378	2.287	4.38	0.0378	1
IFT88	GERD_HC	Suprabasal	Dist	0.3691	2.404	4.38	0.0378	1
EIF3L	SSc_GERD	Suprabasal	Dist	0.4366	6.66	4.38	0.0378	1
AC110619.1	SSc_HC	Suprabasal	Prox	-0.7652	1.72	4.382	0.0378	0.918
AC245041.2	GERD_HC	Suprabasal	Prox	-0.6536	3.784	4.38	0.0378	1
PLAGL1	SSc_HC	Superficial	Dist	-0.5342	3.84	4.383	0.0378	0.225
TPGS2	SSc_HC	Superficial	Dist	0.2665	5.421	4.383	0.0378	0.225
ACAA2	SSc_HC	Superficial	Dist	0.8753	4.079	4.382	0.0378	0.225
MMEL1	GERD_HC	Superficial	Dist	0.8839	3.25	4.38	0.0378	0.272
FRS2	GERD_HC	Superficial	Dist	-0.4703	2.802	4.381	0.0378	0.272
WASL	SSc_GERD	Superficial	Dist	-0.4291	6.448	4.384	0.0378	0.207
MSRA	SSc_GERD	Superficial	Dist	-0.4729	3.834	4.381	0.0378	0.207
TMEM109	SSc_GERD	Superficial	Dist	0.3295	5.326	4.38	0.0378	0.207
SPPL3	SSc_GERD	Superficial	Dist	0.3763	4.916	4.381	0.0378	0.207
RNF149	SSc_HC	Superficial	Prox	0.3136	4.971	4.384	0.0378	0.0884
CCDC107	SSc_HC	Superficial	Prox	0.4707	3.911	4.38	0.0378	0.0886
PRNP	SSc_HC	Superficial	Prox	0.6477	5.076	4.38	0.0378	0.0886
SDF2L1	SSc_HC	Superficial	Prox	0.6691	5.081	4.384	0.0378	0.0884
HARS	GERD_HC	Superficial	Prox	0.3346	4.625	4.383	0.0378	0.131
EHMT1	GERD_HC	Superficial	Prox	-0.3411	3.746	4.382	0.0378	0.131
ANK3	GERD_HC	Superficial	Prox	0.5711	4.147	4.382	0.0378	0.131
COL21A1	SSc_HC	Basal	Dist	-0.7609	0.3939	4.377	0.0379	1
ERCC2	SSc_HC	Basal	Dist	-0.401	1.335	4.377	0.0379	1
AC108134.2	GERD_HC	Basal	Dist	-0.9394	0.5548	4.377	0.0379	1
SPRR1B	GERD_HC	Basal	Prox	1.548	10.83	4.377	0.0379	1
MAST4-AS1	SSc_GERD	Basal	Prox	0.6963	1.904	4.377	0.0379	1
MIR181A2HG	SSc_GERD	Basal	Prox	-0.7398	-0.5659	4.376	0.0379	1
MAPK6	SSc_GERD	Basal	Prox	0.6295	5.462	4.379	0.0379	1
CEMIP2	SSc_HC	Prolif Basal	Prox	-0.7256	2.379	4.377	0.0379	1
GSAP	GERD_HC	Prolif Basal	Prox	0.5795	0.9737	4.379	0.0379	1
GOLGA6L10	GERD_HC	Prolif Basal	Prox	-1.24	0.5032	4.378	0.0379	1
ZNF678	SSc_GERD	Prolif Basal	Prox	-0.5309	1.075	4.379	0.0379	1
TEX9	GERD_HC	Prolif Suprabasal	Prox	0.5059	2.635	4.375	0.0379	1
CAPN14	SSc_HC	Suprabasal	Dist	-1.03	5.573	4.379	0.0379	0.993
JPX	SSc_HC	Suprabasal	Dist	-0.292	5.479	4.378	0.0379	0.993
KIAA0556	GERD_HC	Suprabasal	Dist	-0.4982	2.232	4.375	0.0379	1
SNX27	SSc_HC	Superficial	Dist	0.4023	3.27	4.376	0.0379	0.225
RHBDD2	SSc_HC	Superficial	Dist	0.3854	3.578	4.377	0.0379	0.225
BRCC3	SSc_HC	Superficial	Dist	-0.2784	4.52	4.377	0.0379	0.225
TNNC2	SSc_HC	Superficial	Dist	-0.8331	0.4843	4.377	0.0379	0.225
XRCC5	GERD_HC	Superficial	Dist	0.2405	7.34	4.376	0.0379	0.272
CTNNBIP1	SSc_GERD	Superficial	Dist	-0.4847	7.739	4.378	0.0379	0.207
MTF2	SSc_GERD	Superficial	Dist	0.4026	3.707	4.377	0.0379	0.207
CDK13	SSc_GERD	Superficial	Dist	-0.4529	4.526	4.379	0.0379	0.207
NUCB2	SSc_GERD	Superficial	Dist	-0.5631	7.561	4.379	0.0379	0.207
SLC25A39	SSc_GERD	Superficial	Dist	-0.3828	6.156	4.375	0.0379	0.208
FYCO1	SSc_HC	Superficial	Prox	-0.4233	1.996	4.376	0.0379	0.0887
SENP6	SSc_HC	Superficial	Prox	0.3169	4.969	4.379	0.0379	0.0886
SPINT1-AS1	SSc_HC	Superficial	Prox	-0.5526	6.218	4.379	0.0379	0.0886
MBP	SSc_HC	Superficial	Prox	-0.5418	5.801	4.376	0.0379	0.0887
HYI	GERD_HC	Superficial	Prox	0.9168	4.1	4.378	0.0379	0.131
CDC42EP4	GERD_HC	Superficial	Prox	0.8743	4.124	4.377	0.0379	0.131
AGRN	SSc_GERD	Superficial	Prox	0.7506	2.594	4.377	0.0379	0.352
CNOT9	SSc_GERD	Superficial	Prox	0.4551	3.533	4.376	0.0379	0.352
PEX3	SSc_GERD	Superficial	Prox	0.3457	3.702	4.377	0.0379	0.352
CUL2	SSc_GERD	Superficial	Prox	0.2745	4.123	4.377	0.0379	0.352
WDR53	SSc_GERD	Superficial	Prox	-0.4647	1.786	4.376	0.0379	0.352
TNIK	GERD_HC	Basal	Dist	0.9159	0.5837	4.371	0.038	1
EGR2	SSc_GERD	Basal	Dist	1.125	1.375	4.375	0.038	1
ADRM1	SSc_HC	Basal	Prox	0.3144	6.568	4.374	0.038	0.942
MAST4-AS1	GERD_HC	Prolif Basal	Dist	-0.7029	1.914	4.37	0.038	1
AC009061.2	SSc_GERD	Prolif Basal	Dist	-0.5187	0.7064	4.372	0.038	1
SOX6	SSc_HC	Prolif Basal	Prox	-0.5852	4.38	4.372	0.038	1
RGS16	GERD_HC	Prolif Basal	Prox	0.8272	1.712	4.372	0.038	1
UGT1A6	SSc_GERD	Prolif Suprabasal	Dist	-0.721	0.7564	4.372	0.038	1
NEFL	SSc_GERD	Prolif Suprabasal	Dist	1.929	2.917	4.376	0.038	1
ZBTB45	SSc_GERD	Prolif Suprabasal	Dist	0.3769	1.826	4.371	0.038	1
ITPRIPL1	GERD_HC	Prolif Suprabasal	Prox	-0.7265	0.2202	4.37	0.038	1
AL135925.1	GERD_HC	Prolif Suprabasal	Prox	-0.6778	1.043	4.375	0.038	1
SYNE4	SSc_HC	Suprabasal	Dist	-0.7507	-0.3209	4.371	0.038	0.993
BCL3	SSc_GERD	Suprabasal	Dist	0.7341	4.177	4.372	0.038	1
ZNF410	SSc_HC	Suprabasal	Prox	-0.3191	3.382	4.373	0.038	0.919
DDX19B	SSc_HC	Suprabasal	Prox	-0.3562	3.509	4.371	0.038	0.919
HES6	SSc_GERD	Suprabasal	Prox	-0.5861	1.667	4.374	0.038	1
ZNF789	SSc_GERD	Suprabasal	Prox	-0.3819	1.336	4.374	0.038	1
IGF2BP3	SSc_HC	Superficial	Dist	-0.729	1.131	4.374	0.038	0.225
ZNRD2	SSc_HC	Superficial	Dist	0.4111	4.987	4.374	0.038	0.225
HEXA	GERD_HC	Superficial	Dist	0.4949	3.478	4.371	0.038	0.272
ZBTB7C	GERD_HC	Superficial	Dist	-0.831	4.874	4.375	0.038	0.272
TMEM120A	SSc_GERD	Superficial	Dist	-0.3256	4.36	4.373	0.038	0.208
ATG12	SSc_HC	Superficial	Prox	-0.3664	4.917	4.371	0.038	0.0889
HDDC2	SSc_HC	Superficial	Prox	0.3432	5.994	4.373	0.038	0.0888
BCAP29	GERD_HC	Superficial	Prox	-0.3783	5.809	4.372	0.038	0.132
MAPKAP1	GERD_HC	Superficial	Prox	-0.2707	4.681	4.371	0.038	0.132
CNPY2	GERD_HC	Superficial	Prox	0.5033	6.267	4.373	0.038	0.132
AC087386.1	GERD_HC	Superficial	Prox	-1.39	2.142	4.372	0.038	0.132
USP43	GERD_HC	Superficial	Prox	-0.6111	1.184	4.375	0.038	0.132
DNAJC2	SSc_GERD	Superficial	Prox	0.6009	4.747	4.372	0.038	0.352
TFAM	SSc_GERD	Superficial	Prox	0.5553	5.408	4.373	0.038	0.352
ARHGAP27	SSc_GERD	Superficial	Prox	-0.5367	5.005	4.372	0.038	0.352
SEPTIN9	SSc_GERD	Superficial	Prox	0.6728	4.235	4.373	0.038	0.352
VAV3	SSc_HC	Basal	Dist	-0.4283	5.209	4.369	0.0381	1
PDHX	GERD_HC	Basal	Dist	-0.316	3.449	4.37	0.0381	1
LINC00467	SSc_HC	Basal	Prox	0.4981	3.018	4.366	0.0381	0.942
DOC2B	SSc_HC	Basal	Prox	2.342	1.913	4.368	0.0381	0.942
HERC5	SSc_HC	Prolif Basal	Prox	0.8142	0.5094	4.366	0.0381	1
LRTOMT	SSc_HC	Prolif Suprabasal	Prox	-0.4076	1.871	4.368	0.0381	1
PDE7A	SSc_GERD	Suprabasal	Prox	-0.5049	1.863	4.369	0.0381	1
LIMCH1	GERD_HC	Superficial	Dist	0.6452	3.443	4.37	0.0381	0.272
SMIM29	GERD_HC	Superficial	Dist	0.4585	4.032	4.37	0.0381	0.272
MRPS10	GERD_HC	Superficial	Dist	0.3863	6.648	4.37	0.0381	0.272
PLD3	GERD_HC	Superficial	Dist	0.4392	4.439	4.37	0.0381	0.272
CRLS1	GERD_HC	Superficial	Dist	-0.7741	4.038	4.367	0.0381	0.272
MARCH3	GERD_HC	Superficial	Dist	0.8877	0.7903	4.367	0.0381	0.272
LINC01409	GERD_HC	Superficial	Dist	-0.9715	0.6843	4.367	0.0381	0.272
GPATCH11	SSc_GERD	Superficial	Dist	0.4223	3.656	4.367	0.0381	0.208
IMPDH2	SSc_GERD	Superficial	Dist	0.6666	7.097	4.367	0.0381	0.208
PA2G4	SSc_GERD	Superficial	Dist	0.4725	7.875	4.368	0.0381	0.208
SLC25A46	SSc_HC	Superficial	Prox	0.4075	3.563	4.38	0.0381	0.0891
DSG1-AS1	SSc_HC	Superficial	Prox	0.5216	3.24	4.367	0.0381	0.0891
THYN1	GERD_HC	Superficial	Prox	0.5305	4.822	4.367	0.0381	0.132
PLLP	GERD_HC	Superficial	Prox	0.5734	4.56	4.369	0.0381	0.132
CEP104	SSc_GERD	Superficial	Prox	0.4309	2.839	4.37	0.0381	0.352
DCLRE1B	SSc_GERD	Superficial	Prox	0.7176	1.491	4.369	0.0381	0.352
ATP1B3	SSc_GERD	Superficial	Prox	0.6473	7.996	4.369	0.0381	0.352
PIK3R2	SSc_GERD	Superficial	Prox	0.5722	4.095	4.37	0.0381	0.352
ACSL3	SSc_HC	Basal	Dist	0.3563	5.205	4.361	0.0382	1
TES	GERD_HC	Basal	Dist	-0.5206	4.061	4.362	0.0382	1
ADAM9	GERD_HC	Basal	Dist	-0.6117	4.596	4.362	0.0382	1
LATS2	GERD_HC	Basal	Dist	-0.8229	3.94	4.362	0.0382	1
COX7A2L	SSc_GERD	Basal	Dist	-0.2938	6.713	4.363	0.0382	1
OAS1	SSc_HC	Basal	Prox	0.5534	5.438	4.364	0.0382	0.942
WDR34	SSc_GERD	Basal	Prox	0.3578	4.949	4.362	0.0382	1
PPARA	GERD_HC	Prolif Basal	Dist	0.3911	3.081	4.365	0.0382	1
ANKRD2	SSc_GERD	Prolif Basal	Dist	-0.7917	0.011	4.361	0.0382	1
CLCN7	SSc_HC	Prolif Basal	Prox	0.3716	2.031	4.362	0.0382	1
SLC16A14	GERD_HC	Prolif Basal	Prox	0.6746	1.443	4.363	0.0382	1
ZFAS1	GERD_HC	Prolif Basal	Prox	0.4637	8.824	4.363	0.0382	1
TRIM34	SSc_HC	Prolif Suprabasal	Dist	-0.4257	2.013	4.362	0.0382	1
LINC00824	SSc_HC	Prolif Suprabasal	Dist	-0.7904	0.01327	4.362	0.0382	1
ZNF222	SSc_HC	Prolif Suprabasal	Dist	-0.5546	0.1075	4.362	0.0382	1
MESP2	GERD_HC	Prolif Suprabasal	Dist	0.7487	0.2414	4.363	0.0382	1
NAPG	SSc_GERD	Prolif Suprabasal	Prox	-0.2713	4.611	4.361	0.0382	1
DST	GERD_HC	Suprabasal	Prox	-0.9959	8.06	4.364	0.0382	1
ANXA4	SSc_HC	Superficial	Dist	0.4332	5.964	4.365	0.0382	0.226
RASA2	SSc_HC	Superficial	Dist	-0.4374	3.647	4.365	0.0382	0.226
POLR2J	SSc_HC	Superficial	Dist	-0.3069	6.302	4.363	0.0382	0.226
SDHAF1	SSc_HC	Superficial	Dist	0.6147	3.482	4.362	0.0382	0.226
RING1	GERD_HC	Superficial	Dist	-0.4956	3.443	4.366	0.0382	0.272
MAP1LC3B2	GERD_HC	Superficial	Dist	0.9016	1.239	4.363	0.0382	0.272
KIAA0556	GERD_HC	Superficial	Dist	-0.5016	2.036	4.364	0.0382	0.272
GJA1	SSc_GERD	Superficial	Dist	0.7853	4.558	4.366	0.0382	0.208
NDUFB9	SSc_GERD	Superficial	Dist	0.437	7.529	4.363	0.0382	0.208
MTX1	SSc_HC	Superficial	Prox	-0.2405	5.253	4.364	0.0382	0.0892
FAM168B	SSc_HC	Superficial	Prox	-0.3094	3.383	4.362	0.0382	0.0893
ZNF721	SSc_HC	Superficial	Prox	0.3586	3.973	4.362	0.0382	0.0893
LMNTD2	GERD_HC	Superficial	Prox	-0.8073	1.81	4.362	0.0382	0.132
RPL3	GERD_HC	Superficial	Prox	0.3793	12.04	4.362	0.0382	0.132
ZNF317	GERD_HC	Superficial	Prox	-0.5173	1.565	4.366	0.0382	0.132
SNRPC	SSc_GERD	Superficial	Prox	0.3715	6.099	4.365	0.0382	0.352
SLC16A1	SSc_HC	Basal	Dist	0.5315	3.611	4.357	0.0383	1
ZNF559	SSc_HC	Basal	Dist	-0.5266	0.7177	4.36	0.0383	1
PAX8	SSc_GERD	Basal	Dist	-1.544	0.7422	4.358	0.0383	1
MORN1	SSc_HC	Basal	Prox	0.5885	0.8569	4.36	0.0383	0.942
ITPR3	SSc_HC	Basal	Prox	0.4689	3.015	4.357	0.0383	0.942
CCN2	SSc_HC	Basal	Prox	1.179	2.106	4.36	0.0383	0.942
GSK3B	SSc_HC	Prolif Basal	Dist	0.2516	4.035	4.36	0.0383	1
STK11	SSc_HC	Prolif Basal	Dist	0.4844	3.935	4.359	0.0383	1
MED4	SSc_GERD	Prolif Basal	Dist	0.2496	5.592	4.357	0.0383	1
SHROOM1	GERD_HC	Prolif Basal	Prox	0.6943	0.9301	4.358	0.0383	1
SEMA4A	SSc_GERD	Prolif Basal	Prox	-0.4565	3.398	4.358	0.0383	1
C8orf33	SSc_GERD	Prolif Suprabasal	Dist	0.509	4.461	4.357	0.0383	1
MYH14	SSc_GERD	Prolif Suprabasal	Dist	0.6181	4.061	4.358	0.0383	1
WDHD1	SSc_HC	Suprabasal	Dist	0.4425	2.651	4.361	0.0383	0.993
LRIG1	SSc_GERD	Suprabasal	Dist	0.6798	1.744	4.358	0.0383	1
RNF19B	SSc_HC	Suprabasal	Prox	0.4957	4.153	4.36	0.0383	0.921
PCSK6	SSc_HC	Suprabasal	Prox	-0.5123	0.9591	4.358	0.0383	0.921
P3H2	GERD_HC	Suprabasal	Prox	-1.001	3.257	4.36	0.0383	1
PDK3	SSc_GERD	Suprabasal	Prox	-0.4806	2.446	4.36	0.0383	1
RDH14	SSc_HC	Superficial	Dist	0.4989	4.11	4.361	0.0383	0.226
KRT6A	SSc_HC	Superficial	Dist	1.293	11.42	4.361	0.0383	0.226
CEBPA	SSc_GERD	Superficial	Dist	0.8081	4.072	4.358	0.0383	0.209
CHMP2B	SSc_HC	Superficial	Prox	-0.3388	6.54	4.36	0.0383	0.0893
ASB6	SSc_HC	Superficial	Prox	0.3798	2.045	4.358	0.0383	0.0894
LRRC28	SSc_HC	Superficial	Prox	-0.2611	3.557	4.359	0.0383	0.0894
NOA1	GERD_HC	Superficial	Prox	0.4247	4.564	4.361	0.0383	0.132
SETD1B	SSc_GERD	Superficial	Prox	0.5544	2.909	4.359	0.0383	0.353
TOB1	SSc_HC	Basal	Dist	0.4464	6.243	4.353	0.0384	1
AL513550.1	SSc_GERD	Basal	Dist	0.7366	0.3499	4.353	0.0384	1
KLF10	SSc_GERD	Basal	Dist	0.5463	4.123	4.354	0.0384	1
STXBP3	SSc_HC	Basal	Prox	-0.2895	4.289	4.353	0.0384	0.942
BYSL	SSc_HC	Basal	Prox	0.4342	2.819	4.352	0.0384	0.942
CBWD6	GERD_HC	Basal	Prox	-0.9719	0.7646	4.354	0.0384	1
JPT1	GERD_HC	Basal	Prox	-0.5052	8.444	4.356	0.0384	1
MPZL1	SSc_GERD	Basal	Prox	0.3718	4.912	4.354	0.0384	1
ZNF335	SSc_HC	Prolif Basal	Dist	-0.4264	2.243	4.352	0.0384	1
SEMA4A	SSc_GERD	Prolif Basal	Dist	-0.4453	3.398	4.354	0.0384	1
IGF2BP2	GERD_HC	Prolif Basal	Prox	-1.961	0.6171	4.354	0.0384	1
ARPIN	SSc_GERD	Prolif Suprabasal	Dist	-0.3465	3.612	4.352	0.0384	1
MATK	SSc_GERD	Prolif Suprabasal	Prox	-0.9645	-0.1106	4.356	0.0384	1
FBXW11	SSc_GERD	Suprabasal	Dist	0.6848	5.668	4.354	0.0384	1
MBD1	SSc_GERD	Suprabasal	Dist	0.259	3.274	4.353	0.0384	1
BCL7A	GERD_HC	Suprabasal	Prox	-0.7248	2.382	4.352	0.0384	1
ORMDL2	SSc_GERD	Suprabasal	Prox	-0.3867	6.503	4.356	0.0384	1
XG	SSc_GERD	Suprabasal	Prox	-0.535	4.048	4.356	0.0384	1
PDCD7	GERD_HC	Superficial	Dist	0.5471	5.238	4.356	0.0384	0.273
KARS	GERD_HC	Superficial	Dist	-0.3262	4.846	4.356	0.0384	0.273
MRPL3	SSc_GERD	Superficial	Dist	0.6882	6.084	4.356	0.0384	0.209
STK19	SSc_GERD	Superficial	Dist	-0.2645	4.26	4.353	0.0384	0.209
JMJD6	SSc_GERD	Superficial	Dist	0.4692	3.433	4.356	0.0384	0.209
CCSER2	SSc_HC	Superficial	Prox	-0.3234	4.605	4.355	0.0384	0.0895
RPS6KB1	SSc_HC	Superficial	Prox	-0.3758	3.723	4.355	0.0384	0.0895
DDX5	SSc_HC	Superficial	Prox	0.3759	7.812	4.354	0.0384	0.0895
XIAP	GERD_HC	Superficial	Prox	-0.4579	4.867	4.356	0.0384	0.132
ANXA2	SSc_HC	Basal	Dist	-0.3585	10.64	4.348	0.0385	1
PDP1	GERD_HC	Basal	Dist	-0.7658	4.358	4.35	0.0385	1
CLU	SSc_GERD	Basal	Dist	1.342	3.722	4.353	0.0385	1
DUSP6	SSc_HC	Basal	Prox	0.8892	1.108	4.349	0.0385	0.942
PRIM1	SSc_GERD	Basal	Prox	-0.4298	3.489	4.347	0.0385	1
NDUFA5	GERD_HC	Prolif Basal	Dist	-0.2753	6.382	4.351	0.0385	1
STRN4	SSc_HC	Prolif Basal	Prox	0.2597	3.32	4.348	0.0385	1
NECAB3	SSc_HC	Prolif Basal	Prox	-0.4473	2.152	4.35	0.0385	1
CRISP3	SSc_HC	Prolif Suprabasal	Prox	-1.675	9.91	4.35	0.0385	1
GGA2	GERD_HC	Prolif Suprabasal	Prox	-0.4381	3.667	4.349	0.0385	1
MAFK	GERD_HC	Suprabasal	Dist	-0.6238	2.046	4.348	0.0385	1
TFE3	SSc_GERD	Suprabasal	Dist	0.355	2.359	4.348	0.0385	1
ANKRD35	SSc_HC	Suprabasal	Prox	-0.7712	3.41	4.351	0.0385	0.923
HDLBP	SSc_HC	Superficial	Dist	-0.243	6.408	4.351	0.0385	0.227
NUDT5	SSc_HC	Superficial	Dist	0.3958	5.697	4.348	0.0385	0.227
SUFU	SSc_HC	Superficial	Dist	0.4241	1.504	4.35	0.0385	0.227
PLEKHN1	GERD_HC	Superficial	Dist	0.5066	3.738	4.349	0.0385	0.273
PALMD	GERD_HC	Superficial	Dist	-0.7352	5.22	4.352	0.0385	0.273
MTRNR2L8	GERD_HC	Superficial	Dist	-2.658	6.564	4.352	0.0385	0.273
DDX23	GERD_HC	Superficial	Dist	-0.4135	3.846	4.351	0.0385	0.273
PRRC1	SSc_GERD	Superficial	Dist	0.331	3.649	4.349	0.0385	0.209
AC008736.1	SSc_GERD	Superficial	Dist	0.8421	0.3032	4.352	0.0385	0.209
IDH1	SSc_HC	Superficial	Prox	0.3772	5.198	4.35	0.0385	0.0897
BARX2	GERD_HC	Superficial	Prox	0.8378	5.765	4.348	0.0385	0.133
PSMB4	SSc_GERD	Superficial	Prox	0.3178	6.237	4.352	0.0385	0.353
ARRB1	SSc_GERD	Superficial	Prox	0.9943	1.339	4.351	0.0385	0.353
MRPS23	SSc_GERD	Superficial	Prox	0.6173	5.239	4.351	0.0385	0.353
TMSB10	SSc_HC	Basal	Prox	0.5551	10.79	4.344	0.0386	0.942
RAB23	SSc_HC	Basal	Prox	-0.4829	0.6182	4.344	0.0386	0.942
TRDMT1	SSc_HC	Basal	Prox	-0.4618	0.9653	4.346	0.0386	0.942
CDKN1C	GERD_HC	Prolif Basal	Dist	1.006	3.242	4.346	0.0386	1
PDHX	GERD_HC	Prolif Basal	Dist	-0.3127	3.461	4.343	0.0386	1
MRPL10	GERD_HC	Prolif Basal	Dist	0.3029	4.241	4.345	0.0386	1
XRCC1	SSc_GERD	Prolif Basal	Dist	-0.323	2.943	4.344	0.0386	1
AC245041.2	GERD_HC	Prolif Suprabasal	Dist	-0.6663	3.703	4.344	0.0386	1
HLA-DRB1	SSc_HC	Prolif Suprabasal	Prox	1.845	4.069	4.347	0.0386	1
SLC25A20	SSc_HC	Suprabasal	Dist	0.5407	0.865	4.347	0.0386	0.993
SGSM2	SSc_HC	Suprabasal	Dist	-0.4572	1.89	4.344	0.0386	0.993
AC009061.2	SSc_HC	Suprabasal	Dist	-0.4412	0.7997	4.345	0.0386	0.993
MCM3AP-AS1	SSc_GERD	Suprabasal	Dist	-0.5819	0.6799	4.345	0.0386	1
PPFIA3	SSc_HC	Suprabasal	Prox	0.4098	1.962	4.344	0.0386	0.923
RUNX1	GERD_HC	Suprabasal	Prox	-0.5495	3.373	4.343	0.0386	1
STAU2	SSc_HC	Superficial	Dist	-0.3782	4.069	4.345	0.0386	0.227
SLC4A1AP	GERD_HC	Superficial	Dist	0.2922	4.165	4.344	0.0386	0.273
NRG4	GERD_HC	Superficial	Dist	-1.136	1.603	4.345	0.0386	0.273
ETV3	SSc_GERD	Superficial	Dist	0.5475	3.67	4.348	0.0386	0.209
NIF3L1	SSc_GERD	Superficial	Dist	0.4012	3.573	4.344	0.0386	0.209
COPB2	SSc_GERD	Superficial	Dist	-0.2281	5.615	4.344	0.0386	0.209
TMEM242	SSc_GERD	Superficial	Dist	0.4448	4.55	4.345	0.0386	0.209
RNF43	SSc_GERD	Superficial	Dist	-0.4451	3.581	4.344	0.0386	0.209
TSPO	SSc_GERD	Superficial	Dist	-0.3794	9.841	4.345	0.0386	0.209
EGR1	SSc_HC	Superficial	Prox	0.8161	7.602	4.347	0.0386	0.0898
UPK3BL1	SSc_HC	Superficial	Prox	-0.9765	7.118	4.347	0.0386	0.0898
SLC25A16	SSc_HC	Superficial	Prox	0.3894	2.304	6.994	0.0386	0.0898
VMAC	SSc_HC	Superficial	Prox	-0.5864	3.377	4.347	0.0386	0.0898
PDIA6	GERD_HC	Superficial	Prox	0.5961	6.927	4.344	0.0386	0.133
AC022150.4	GERD_HC	Superficial	Prox	-0.9885	0.4813	4.343	0.0386	0.133
LRRC20	SSc_GERD	Superficial	Prox	-0.723	2.534	4.346	0.0386	0.353
POLG	SSc_GERD	Superficial	Prox	0.4617	2.348	4.345	0.0386	0.353
KIAA0825	SSc_HC	Basal	Dist	-0.5157	0.5535	4.342	0.0387	1
TMEM67	SSc_HC	Basal	Prox	-0.501	0.4788	4.342	0.0387	0.942
SLC27A4	SSc_HC	Basal	Prox	0.6475	3.746	4.341	0.0387	0.942
STAT1	GERD_HC	Basal	Prox	0.6938	4.246	4.34	0.0387	1
LINC00893	SSc_HC	Prolif Basal	Dist	-0.7068	0.1275	4.342	0.0387	1
IFT172	GERD_HC	Prolif Basal	Dist	0.4801	2.075	4.341	0.0387	1
PRPF18	SSc_GERD	Prolif Basal	Dist	0.3955	3.896	4.341	0.0387	1
CWF19L2	SSc_GERD	Prolif Basal	Dist	0.5002	3.857	4.34	0.0387	1
SHC1	SSc_HC	Prolif Basal	Prox	0.3408	3.281	4.339	0.0387	1
COA1	SSc_HC	Prolif Basal	Prox	-0.2529	4.815	4.341	0.0387	1
CHST9	GERD_HC	Prolif Suprabasal	Dist	-1.074	1.226	4.341	0.0387	1
DOCK10	SSc_GERD	Prolif Suprabasal	Prox	-0.5433	1.297	4.342	0.0387	1
CAMK4	SSc_GERD	Prolif Suprabasal	Prox	-0.6945	0.722	4.339	0.0387	1
AC006230.1	GERD_HC	Suprabasal	Dist	-0.6787	1.261	4.339	0.0387	1
MYD88	SSc_HC	Suprabasal	Prox	0.4236	4.364	4.342	0.0387	0.923
KLK1	GERD_HC	Suprabasal	Prox	1.034	1.939	4.339	0.0387	1
KIAA1522	SSc_GERD	Suprabasal	Prox	0.3498	4.824	4.34	0.0387	1
INO80D	SSc_HC	Superficial	Dist	-0.4062	3.72	4.341	0.0387	0.227
MET	SSc_HC	Superficial	Dist	-0.7503	2.684	4.34	0.0387	0.227
KRT5	SSc_HC	Superficial	Dist	0.7662	11.91	4.341	0.0387	0.227
MARK4	SSc_HC	Superficial	Dist	0.3931	2.627	4.339	0.0387	0.227
TRAF3	SSc_HC	Superficial	Dist	-0.4951	2.688	5.58	0.0387	0.227
MFSD12	GERD_HC	Superficial	Dist	-0.7714	2.835	4.339	0.0387	0.273
GNL3L	GERD_HC	Superficial	Dist	-0.6101	3.381	4.339	0.0387	0.273
TMEM69	SSc_GERD	Superficial	Dist	0.3354	3.766	4.339	0.0387	0.209
BSPRY	SSc_GERD	Superficial	Dist	-0.4749	4.194	4.343	0.0387	0.209
SPTBN2	SSc_GERD	Superficial	Dist	0.4713	3.271	4.341	0.0387	0.209
HNRNPM	SSc_GERD	Superficial	Dist	0.4692	6.962	4.341	0.0387	0.209
TUSC1	SSc_HC	Superficial	Prox	0.6432	4.389	4.343	0.0387	0.0899
PXN	SSc_HC	Superficial	Prox	-0.5626	2.066	4.343	0.0387	0.0899
RBL2	SSc_HC	Superficial	Prox	-0.3865	3.759	4.343	0.0387	0.0899
STEAP4	GERD_HC	Superficial	Prox	1.04	3.658	4.343	0.0387	0.133
PLEKHJ1	GERD_HC	Superficial	Prox	-0.3066	5.455	4.341	0.0387	0.133
MAFB	GERD_HC	Superficial	Prox	0.8469	5.714	4.342	0.0387	0.133
CORO1C	SSc_GERD	Superficial	Prox	-0.563	3.999	4.343	0.0387	0.353
METTL4	SSc_GERD	Superficial	Prox	0.4709	3.003	4.342	0.0387	0.353
FMR1	SSc_GERD	Superficial	Prox	-0.3821	4.11	4.341	0.0387	0.353
GTF2A2	GERD_HC	Basal	Dist	-0.4323	6.717	4.336	0.0388	1
WWOX	GERD_HC	Basal	Prox	-0.5613	3.33	4.338	0.0388	1
ORAI2	GERD_HC	Basal	Prox	0.8902	-0.9392	4.338	0.0388	1
SHC1	SSc_GERD	Prolif Basal	Dist	0.3804	3.281	4.337	0.0388	1
DHX34	SSc_GERD	Prolif Basal	Dist	0.508	0.9229	4.337	0.0388	1
SMO	GERD_HC	Prolif Basal	Prox	-0.6216	1.981	4.335	0.0388	1
SRGAP2B	SSc_GERD	Prolif Basal	Prox	-0.672	1.974	4.337	0.0388	1
ZNF85	SSc_GERD	Prolif Basal	Prox	-0.5522	2.343	4.337	0.0388	1
ADGRL2	SSc_HC	Prolif Suprabasal	Dist	-0.8002	2.764	4.337	0.0388	1
STK35	GERD_HC	Suprabasal	Dist	-0.4465	2.797	4.337	0.0388	1
CBWD6	SSc_GERD	Suprabasal	Dist	0.7687	0.86	4.334	0.0388	1
SYNM	SSc_HC	Suprabasal	Prox	-0.8313	0.2396	4.334	0.0388	0.924
RAB27B	SSc_HC	Superficial	Dist	0.2809	5.103	4.337	0.0388	0.227
FARSA	SSc_HC	Superficial	Dist	0.5013	4.31	4.337	0.0388	0.227
BRAP	GERD_HC	Superficial	Dist	-0.4132	3.026	4.336	0.0388	0.274
ALDH3A2	GERD_HC	Superficial	Dist	0.4497	7.434	4.339	0.0388	0.273
MYCL	SSc_GERD	Superficial	Dist	0.7871	3.67	4.338	0.0388	0.209
TNRC18	SSc_GERD	Superficial	Dist	0.5446	2.773	4.339	0.0388	0.209
TOMM7	SSc_HC	Superficial	Prox	0.4934	8.79	4.338	0.0388	0.0901
GLCCI1	SSc_HC	Superficial	Prox	-0.616	1.306	4.337	0.0388	0.0901
AC022872.1	GERD_HC	Superficial	Prox	-1.247	-0.7014	4.362	0.0388	0.134
RIF1	SSc_GERD	Superficial	Prox	0.5951	4.637	4.336	0.0388	0.353
WDR41	SSc_GERD	Superficial	Prox	-0.5103	4.21	4.337	0.0388	0.353
RALA	SSc_GERD	Superficial	Prox	-0.4484	7.883	4.335	0.0388	0.353
RAB3IP	SSc_GERD	Superficial	Prox	-0.471	2.273	4.339	0.0388	0.353
STAP2	SSc_GERD	Superficial	Prox	-0.2616	5.915	4.339	0.0388	0.353
CACNA1D	SSc_GERD	Basal	Dist	-0.7823	0.9789	4.331	0.0389	1
E2F5	SSc_HC	Basal	Prox	0.7068	0.1797	4.33	0.0389	0.942
OVOL1	SSc_HC	Basal	Prox	0.7584	5.068	4.33	0.0389	0.942
ZNF230	SSc_HC	Basal	Prox	-0.4546	0.5693	4.334	0.0389	0.942
SYNC	GERD_HC	Basal	Prox	-0.6947	2.738	4.333	0.0389	1
PGF	GERD_HC	Basal	Prox	0.7948	1.247	4.332	0.0389	1
TENM3	GERD_HC	Basal	Prox	1.189	-0.3875	4.332	0.0389	1
TMA7	SSc_GERD	Basal	Prox	0.5691	9.035	4.333	0.0389	1
KEL	SSc_HC	Prolif Basal	Dist	-0.7602	1.97	4.333	0.0389	1
SNX21	GERD_HC	Prolif Basal	Dist	0.6186	3.703	4.332	0.0389	1
ALDOC	SSc_HC	Prolif Suprabasal	Dist	0.4686	3.058	4.33	0.0389	1
IFNGR2	SSc_HC	Prolif Suprabasal	Dist	0.5686	5.363	4.332	0.0389	1
CYP27A1	GERD_HC	Prolif Suprabasal	Dist	1.018	2.159	4.331	0.0389	1
ZC3H12A	SSc_HC	Prolif Suprabasal	Prox	0.7619	4.113	4.334	0.0389	1
SLC39A9	SSc_GERD	Prolif Suprabasal	Prox	0.4183	2.87	4.329	0.0389	1
DICER1-AS1	SSc_GERD	Prolif Suprabasal	Prox	-0.5594	0.4248	4.331	0.0389	1
SNRNP27	GERD_HC	Suprabasal	Dist	-0.6025	4.876	4.333	0.0389	1
WWTR1	SSc_HC	Suprabasal	Prox	-0.4919	5.146	4.33	0.0389	0.924
ACLY	GERD_HC	Suprabasal	Prox	0.5899	3.043	4.331	0.0389	1
GLTP	SSc_GERD	Suprabasal	Prox	-0.3617	8.722	4.334	0.0389	1
LMNA	SSc_HC	Superficial	Dist	0.3639	8.215	4.333	0.0389	0.227
NYNRIN	GERD_HC	Superficial	Dist	-0.6112	2.587	4.333	0.0389	0.274
CYP3A5	SSc_GERD	Superficial	Dist	-0.7987	3.374	4.332	0.0389	0.209
CCDC90B	SSc_GERD	Superficial	Dist	-0.3022	5.585	4.333	0.0389	0.209
AHCY	SSc_HC	Superficial	Prox	-0.4954	7.043	4.332	0.0389	0.0904
AC021016.3	GERD_HC	Superficial	Prox	-0.8901	0.6085	4.331	0.0389	0.134
NCOA2	GERD_HC	Superficial	Prox	-0.5749	3.829	4.332	0.0389	0.134
CRB3	GERD_HC	Superficial	Prox	-0.5323	5.742	4.332	0.0389	0.134
ALDH16A1	GERD_HC	Superficial	Prox	0.668	4.106	4.333	0.0389	0.134
RAE1	GERD_HC	Superficial	Prox	0.4099	4.171	4.332	0.0389	0.134
TSC22D3	GERD_HC	Superficial	Prox	0.5635	4.602	4.332	0.0389	0.134
SF3A3	SSc_GERD	Superficial	Prox	0.6353	4.985	4.334	0.0389	0.353
ZNF768	SSc_HC	Basal	Dist	0.3812	1.799	4.328	0.039	1
RGS9	SSc_GERD	Basal	Prox	-0.7744	-0.01755	4.326	0.039	1
MALL	GERD_HC	Prolif Basal	Dist	-0.7541	8.727	4.327	0.039	1
MYLPF	SSc_GERD	Prolif Basal	Dist	0.8657	0.6862	4.328	0.039	1
AC097376.3	SSc_HC	Prolif Basal	Prox	-0.3499	3.094	4.328	0.039	1
KDM5C	SSc_HC	Prolif Basal	Prox	0.3698	3.646	4.329	0.039	1
ALS2CL	GERD_HC	Prolif Basal	Prox	-0.5269	3.691	4.325	0.039	1
PTPRA	SSc_GERD	Prolif Basal	Prox	0.5511	5.177	4.328	0.039	1
ATP13A1	SSc_HC	Prolif Suprabasal	Dist	0.2853	2.659	4.328	0.039	1
LATS2	GERD_HC	Prolif Suprabasal	Dist	-0.8823	3.895	4.327	0.039	1
CDH16	GERD_HC	Prolif Suprabasal	Dist	1.259	1.799	4.328	0.039	1
PIP5KL1	GERD_HC	Prolif Suprabasal	Prox	0.7363	0.5977	4.328	0.039	1
AC245041.2	SSc_GERD	Prolif Suprabasal	Prox	0.6234	3.703	4.327	0.039	1
SOX15	SSc_HC	Suprabasal	Dist	0.34	5.572	4.327	0.039	0.993
PPA2	SSc_HC	Superficial	Dist	0.4457	5.484	4.328	0.039	0.227
GNAI1	SSc_HC	Superficial	Dist	0.3584	4.238	4.328	0.039	0.227
DOLPP1	SSc_HC	Superficial	Dist	0.4186	2.34	4.329	0.039	0.227
VTI1B	GERD_HC	Superficial	Dist	-0.4716	6.257	4.328	0.039	0.274
CYFIP1	SSc_GERD	Superficial	Dist	-0.3693	5.243	4.329	0.039	0.209
CALML3	SSc_HC	Superficial	Prox	0.5666	9.226	4.329	0.039	0.0905
KMT2E	GERD_HC	Superficial	Prox	-0.4301	5.531	4.33	0.039	0.134
FOXK2	GERD_HC	Superficial	Prox	-0.4892	3.276	4.327	0.039	0.134
TFB2M	SSc_GERD	Superficial	Prox	0.4417	3.385	4.327	0.039	0.353
TECPR1	SSc_GERD	Superficial	Prox	0.5308	1.518	4.325	0.039	0.353
SLC1A5	SSc_GERD	Superficial	Prox	0.7698	5.334	4.325	0.039	0.353
GPRASP2	SSc_HC	Basal	Prox	-0.5008	0.08074	4.321	0.0391	0.945
TENM2	SSc_HC	Prolif Basal	Dist	0.6738	2.932	4.324	0.0391	1
IFI27	SSc_HC	Prolif Suprabasal	Dist	1.834	8.06	4.326	0.0391	1
POFUT1	GERD_HC	Prolif Suprabasal	Dist	-0.4516	1.734	4.322	0.0391	1
KTN1	SSc_GERD	Prolif Suprabasal	Prox	0.3758	7.966	4.32	0.0391	1
MPP1	GERD_HC	Suprabasal	Prox	-0.4781	2.44	4.322	0.0391	1
CFAP20	SSc_HC	Superficial	Dist	0.3125	4.157	4.325	0.0391	0.228
RNF224	SSc_GERD	Superficial	Dist	-0.7702	0.1911	4.329	0.0391	0.21
ARID1B	SSc_HC	Superficial	Prox	-0.41	5.216	4.321	0.0391	0.0909
DUSP23	GERD_HC	Superficial	Prox	0.6555	5.922	4.323	0.0391	0.134
IFI27L1	GERD_HC	Superficial	Prox	0.7413	4.381	4.322	0.0391	0.134
PSMB10	GERD_HC	Superficial	Prox	0.8922	5.055	4.321	0.0391	0.134
HDHD3	SSc_GERD	Superficial	Prox	0.4461	4.285	4.323	0.0391	0.353
KRT18	SSc_GERD	Superficial	Prox	-0.5879	7.821	4.321	0.0391	0.353
SIVA1	SSc_GERD	Superficial	Prox	0.4433	6.795	4.322	0.0391	0.353
ITM2A	SSc_HC	Basal	Dist	-0.8923	2.852	4.318	0.0392	1
CCDC184	SSc_HC	Basal	Dist	-0.9159	0.4283	4.318	0.0392	1
GLIS2	SSc_GERD	Basal	Dist	1.02	-1.435	4.317	0.0392	1
CLK4	GERD_HC	Prolif Basal	Dist	0.4153	3.499	4.32	0.0392	1
DDX1	SSc_GERD	Prolif Basal	Dist	0.5358	5.537	4.317	0.0392	1
TINAGL1	SSc_HC	Prolif Basal	Prox	0.9868	3.32	4.318	0.0392	1
MYLPF	GERD_HC	Prolif Suprabasal	Dist	-0.996	0.6838	4.319	0.0392	1
ZMYM1	GERD_HC	Prolif Suprabasal	Prox	0.4143	3.379	4.317	0.0392	1
ZNF257	GERD_HC	Prolif Suprabasal	Prox	-1.06	0.09247	4.32	0.0392	1
CAPS	SSc_HC	Suprabasal	Dist	-0.6034	3.051	4.32	0.0392	0.993
RRP1B	SSc_HC	Suprabasal	Dist	0.3812	3.944	4.317	0.0392	0.993
POLR3GL	SSc_GERD	Suprabasal	Dist	-0.2674	4.587	4.316	0.0392	1
C5orf38	GERD_HC	Suprabasal	Prox	0.6169	3.645	4.32	0.0392	1
NPDC1	GERD_HC	Suprabasal	Prox	0.8215	3.955	4.318	0.0392	1
MVK	SSc_GERD	Suprabasal	Prox	-0.4941	4.138	4.32	0.0392	1
SLC26A2	SSc_HC	Superficial	Dist	-0.6945	4.431	4.32	0.0392	0.228
BORCS6	SSc_HC	Superficial	Dist	0.4444	3.344	4.319	0.0392	0.228
ASL	GERD_HC	Superficial	Dist	0.3896	4.695	4.317	0.0392	0.276
IFIT5	SSc_GERD	Superficial	Dist	0.5779	2.303	4.32	0.0392	0.21
PRKAR2A	GERD_HC	Superficial	Prox	0.4769	4.695	4.319	0.0392	0.134
UBTD2	GERD_HC	Superficial	Prox	0.4886	2.476	4.32	0.0392	0.134
PMS2	GERD_HC	Superficial	Prox	-0.3481	3.223	4.316	0.0392	0.134
EP400	GERD_HC	Superficial	Prox	-0.4913	2.903	4.317	0.0392	0.134
ZNF791	GERD_HC	Superficial	Prox	-0.4518	3.625	4.319	0.0392	0.134
TMEM208	SSc_HC	Basal	Dist	-0.3144	5.844	4.314	0.0393	1
FAM227B	SSc_HC	Basal	Prox	0.3909	0.8267	4.315	0.0393	0.946
NEXMIF	SSc_GERD	Prolif Basal	Dist	-0.7882	-0.1204	4.311	0.0393	1
ZNF678	SSc_HC	Prolif Basal	Prox	-0.4727	1.075	4.312	0.0393	1
HIST2H4B	SSc_GERD	Prolif Basal	Prox	1.225	0.5571	4.313	0.0393	1
AC092040.1	SSc_GERD	Prolif Basal	Prox	-0.6955	0.88	4.315	0.0393	1
AGPAT4	SSc_HC	Prolif Suprabasal	Dist	-0.8949	1.283	4.313	0.0393	1
JAG2	GERD_HC	Prolif Suprabasal	Dist	-1.041	3.509	4.315	0.0393	1
ZNF222	SSc_HC	Prolif Suprabasal	Prox	-0.5448	0.1075	4.314	0.0393	1
UGT1A7	SSc_HC	Suprabasal	Dist	-0.4773	2.087	4.312	0.0393	0.993
EPHA1-AS1	SSc_HC	Suprabasal	Dist	-0.5058	0.2823	4.313	0.0393	0.993
ANO1	SSc_HC	Suprabasal	Dist	0.761	1.925	4.316	0.0393	0.993
HSPA6	GERD_HC	Suprabasal	Dist	1.709	3.453	4.313	0.0393	1
EIF3J	SSc_GERD	Suprabasal	Prox	0.6205	6.666	4.316	0.0393	1
PTPRE	SSc_HC	Superficial	Dist	0.5557	2.773	4.314	0.0393	0.228
NEK9	SSc_HC	Superficial	Dist	-0.4251	2.07	4.314	0.0393	0.228
PSME3	SSc_HC	Superficial	Dist	0.3005	4.071	4.313	0.0393	0.228
KIAA1958	SSc_HC	Superficial	Dist	-0.5515	1.088	4.314	0.0393	0.228
CDC23	GERD_HC	Superficial	Prox	-0.3263	3.35	4.314	0.0393	0.134
RPS25	GERD_HC	Superficial	Prox	0.4655	10.93	4.312	0.0393	0.134
AC023157.3	GERD_HC	Superficial	Prox	-0.9801	5.187	4.313	0.0393	0.134
EXOSC5	GERD_HC	Superficial	Prox	0.8474	4.667	4.312	0.0393	0.134
SP100	SSc_GERD	Superficial	Prox	0.6124	4.94	4.314	0.0393	0.353
VTA1	SSc_GERD	Superficial	Prox	-0.3083	4.783	4.316	0.0393	0.353
ZSCAN31	SSc_HC	Basal	Dist	0.6664	2.476	4.311	0.0394	1
AP3S2	SSc_HC	Basal	Dist	0.2904	3.257	4.311	0.0394	1
GNG2	SSc_GERD	Basal	Dist	-0.8838	-0.03058	4.309	0.0394	1
TNNI3	SSc_GERD	Basal	Dist	-0.9877	0.274	4.312	0.0394	1
SLC39A9	SSc_GERD	Basal	Prox	0.4304	2.861	4.311	0.0394	1
ZNF408	SSc_HC	Prolif Basal	Prox	-0.3914	1.862	4.31	0.0394	1
CHST15	SSc_GERD	Prolif Basal	Prox	0.623	0.196	4.309	0.0394	1
AC092279.1	SSc_GERD	Prolif Basal	Prox	-0.975	2.25	4.308	0.0394	1
SMAD7	SSc_HC	Prolif Suprabasal	Dist	0.507	2.328	4.309	0.0394	1
EPHB6	SSc_HC	Suprabasal	Dist	0.5534	4.619	4.308	0.0394	0.993
MAML2	SSc_HC	Suprabasal	Prox	-0.7433	2.516	4.309	0.0394	0.933
IGFL2-AS1	GERD_HC	Suprabasal	Prox	1.212	2.97	4.308	0.0394	1
PIAS4	SSc_GERD	Suprabasal	Prox	0.324	2.645	4.311	0.0394	1
TOLLIP	GERD_HC	Superficial	Dist	0.3739	5.764	4.308	0.0394	0.277
KRAS	SSc_GERD	Superficial	Dist	-0.3745	5.944	4.309	0.0394	0.211
POLR1D	SSc_GERD	Superficial	Dist	-0.4422	8.111	4.309	0.0394	0.211
ZDHHC6	SSc_HC	Superficial	Prox	-0.3266	4.037	4.311	0.0394	0.0914
RPS15	GERD_HC	Superficial	Prox	0.5103	11.88	4.309	0.0394	0.134
GABPB2	SSc_GERD	Superficial	Prox	0.5203	3.005	4.31	0.0394	0.353
HNRNPDL	SSc_GERD	Superficial	Prox	0.3662	6.799	4.309	0.0394	0.353
MARK3	SSc_GERD	Superficial	Prox	-0.3134	4.335	4.309	0.0394	0.353
PALB2	SSc_GERD	Superficial	Prox	0.5465	2.322	4.312	0.0394	0.353
ADRB2	SSc_GERD	Prolif Basal	Dist	-0.5927	3.643	4.304	0.0395	1
MAP3K2-DT	GERD_HC	Prolif Basal	Prox	0.6724	1.406	4.303	0.0395	1
SMARCD3	GERD_HC	Prolif Basal	Prox	0.7283	0.6014	4.305	0.0395	1
ANKRD36C	SSc_HC	Prolif Suprabasal	Dist	-0.8527	3.959	4.306	0.0395	1
TNFSF13	GERD_HC	Prolif Suprabasal	Dist	0.6113	1.117	4.306	0.0395	1
AC097382.3	SSc_HC	Prolif Suprabasal	Prox	-0.6186	1.687	4.303	0.0395	1
SULT1A1	SSc_HC	Prolif Suprabasal	Prox	-0.5198	1.061	4.305	0.0395	1
ANXA9	GERD_HC	Suprabasal	Prox	1.257	6.798	4.304	0.0395	1
PDPR	SSc_GERD	Suprabasal	Prox	0.6246	2.113	4.305	0.0395	1
TOR1B	SSc_HC	Superficial	Dist	-0.4512	1.881	4.305	0.0395	0.229
LNPK	SSc_GERD	Superficial	Dist	-0.378	4.056	4.305	0.0395	0.211
TMEM179B	SSc_GERD	Superficial	Dist	0.4189	5.571	4.307	0.0395	0.211
DMPK	SSc_GERD	Superficial	Dist	-0.5314	1.409	4.304	0.0395	0.211
PDPK1	SSc_HC	Superficial	Prox	-0.2825	3.978	4.304	0.0395	0.0917
UBE2Q2	GERD_HC	Superficial	Prox	0.4691	3.66	4.305	0.0395	0.135
UBE2C	SSc_GERD	Superficial	Prox	0.9999	5.763	4.306	0.0395	0.353
AL031123.1	GERD_HC	Basal	Dist	-1.175	2.063	4.302	0.0396	1
CGAS	SSc_HC	Prolif Basal	Prox	0.5889	2.038	4.299	0.0396	1
AC090114.2	SSc_HC	Prolif Basal	Prox	-0.6325	1.972	4.301	0.0396	1
DPP3	SSc_HC	Prolif Basal	Prox	-0.3217	3.73	4.299	0.0396	1
F8	SSc_HC	Prolif Suprabasal	Dist	0.5597	0.1976	4.301	0.0396	1
SAE1	SSc_HC	Prolif Suprabasal	Prox	-0.2168	4.411	4.299	0.0396	1
SPIRE1	GERD_HC	Suprabasal	Dist	0.9958	3.467	4.303	0.0396	1
SNX21	SSc_GERD	Suprabasal	Prox	-0.5046	3.708	4.302	0.0396	1
C1orf210	SSc_HC	Superficial	Dist	0.3505	3.02	4.301	0.0396	0.229
SSR3	SSc_HC	Superficial	Dist	-0.2252	6.612	4.301	0.0396	0.229
ANAPC10	GERD_HC	Superficial	Dist	-0.5101	3.833	4.299	0.0396	0.278
TIMM10B	GERD_HC	Superficial	Dist	0.4004	3.922	4.302	0.0396	0.278
NDUFB1	GERD_HC	Superficial	Dist	-0.7268	7.638	4.299	0.0396	0.278
TXLNA	SSc_GERD	Superficial	Dist	0.4885	3.884	4.302	0.0396	0.211
FSCN1	SSc_GERD	Superficial	Dist	1.175	4.637	4.301	0.0396	0.211
RBIS	SSc_GERD	Superficial	Dist	0.5278	7.433	4.299	0.0396	0.211
STX17-AS1	SSc_GERD	Superficial	Dist	-0.4997	2.225	4.299	0.0396	0.211
ZNHIT3	SSc_GERD	Superficial	Dist	0.284	5.398	4.3	0.0396	0.211
NCOR2	SSc_HC	Superficial	Prox	-0.4925	4.088	4.3	0.0396	0.0919
TOR1B	GERD_HC	Superficial	Prox	-0.5824	1.881	4.302	0.0396	0.135
SRSF5	GERD_HC	Superficial	Prox	-0.6414	7.795	4.303	0.0396	0.135
SRC	GERD_HC	Superficial	Prox	-0.4149	2.414	4.301	0.0396	0.135
HS6ST2	GERD_HC	Superficial	Prox	-0.7883	1.384	4.301	0.0396	0.135
ZNF384	SSc_GERD	Superficial	Prox	0.3945	2.346	4.301	0.0396	0.353
ISCU	SSc_GERD	Superficial	Prox	0.423	6.117	4.301	0.0396	0.353
LAMP3	SSc_HC	Basal	Dist	0.8747	0.6872	4.298	0.0397	1
CWF19L2	GERD_HC	Basal	Dist	-0.5409	3.843	4.294	0.0397	1
EHBP1L1	SSc_HC	Prolif Basal	Prox	0.4344	2.996	4.298	0.0397	1
AC011043.1	SSc_HC	Prolif Basal	Prox	-1.188	0.7162	4.296	0.0397	1
ZNF829	SSc_HC	Prolif Suprabasal	Prox	-0.5231	0.5443	4.295	0.0397	1
TBCE.1	GERD_HC	Prolif Suprabasal	Prox	0.757	0.7292	4.296	0.0397	1
NCKAP5L	SSc_GERD	Prolif Suprabasal	Prox	-0.7476	1.648	4.298	0.0397	1
DUS3L	SSc_HC	Suprabasal	Dist	0.3709	3.084	4.296	0.0397	0.993
TGFB1	SSc_HC	Suprabasal	Dist	0.874	4.635	4.296	0.0397	0.993
ITPRIP	SSc_GERD	Suprabasal	Dist	0.5491	4.093	4.298	0.0397	1
PPRC1	SSc_HC	Suprabasal	Prox	0.5123	2.586	4.298	0.0397	0.937
C1orf52	SSc_HC	Superficial	Dist	-0.2847	4.193	4.295	0.0397	0.23
SLC66A2	SSc_HC	Superficial	Dist	-0.4547	5.458	4.296	0.0397	0.23
ZFP62	GERD_HC	Superficial	Dist	0.5834	3.144	4.295	0.0397	0.278
ZNF576	GERD_HC	Superficial	Dist	-0.3906	3.572	4.295	0.0397	0.278
RPL3	GERD_HC	Superficial	Dist	0.3764	12.04	4.296	0.0397	0.278
BBOX1	SSc_GERD	Superficial	Dist	0.96	3.991	4.295	0.0397	0.212
DCAF15	SSc_GERD	Superficial	Dist	0.5015	2.927	4.296	0.0397	0.212
NUDC	SSc_HC	Superficial	Prox	-0.3934	6.363	4.295	0.0397	0.0921
DPY30	GERD_HC	Superficial	Prox	-0.3769	6.206	4.294	0.0397	0.135
MAP3K21	GERD_HC	Prolif Basal	Prox	-0.5987	1.042	4.291	0.0398	1
PROCA1	SSc_GERD	Prolif Basal	Prox	-0.6387	-0.47	4.293	0.0398	1
AC012368.1	SSc_HC	Prolif Suprabasal	Dist	-0.7045	-0.1027	4.292	0.0398	1
FOXP4	SSc_HC	Prolif Suprabasal	Prox	0.4184	1.404	4.292	0.0398	1
KCNK15	SSc_HC	Prolif Suprabasal	Prox	1.036	-0.2785	4.292	0.0398	1
TTLL3	SSc_HC	Suprabasal	Dist	-0.4133	1.282	4.293	0.0398	0.993
ERF	SSc_GERD	Suprabasal	Dist	0.6256	3.379	4.293	0.0398	1
DMPK	SSc_HC	Suprabasal	Prox	-0.4748	1.606	4.29	0.0398	0.939
FDFT1	GERD_HC	Suprabasal	Prox	0.4999	6.081	4.293	0.0398	1
IL1RL2	SSc_HC	Superficial	Dist	-0.4731	1.084	4.291	0.0398	0.23
PCF11	SSc_HC	Superficial	Dist	-0.4434	4.487	4.291	0.0398	0.23
DEXI	SSc_HC	Superficial	Dist	0.5375	3.785	4.291	0.0398	0.23
PPT1	GERD_HC	Superficial	Dist	-0.6237	3.928	4.292	0.0398	0.278
THAP9-AS1	GERD_HC	Superficial	Dist	-0.6055	4.283	4.292	0.0398	0.278
SLC44A1	SSc_GERD	Superficial	Dist	0.5969	4.75	4.29	0.0398	0.212
GAPVD1	SSc_GERD	Superficial	Dist	-0.4141	4.536	4.294	0.0398	0.212
POLR2E	SSc_GERD	Superficial	Dist	0.4227	6.354	4.29	0.0398	0.212
CAAP1	SSc_HC	Superficial	Prox	0.3851	4.163	4.294	0.0398	0.0921
WWC2	GERD_HC	Superficial	Prox	-0.6677	2.38	4.293	0.0398	0.135
CHRAC1	GERD_HC	Superficial	Prox	0.41	4.549	4.294	0.0398	0.135
TRIP4	GERD_HC	Superficial	Prox	-0.3853	3.424	4.292	0.0398	0.135
AC133485.2	SSc_GERD	Superficial	Prox	1.046	1.123	4.302	0.0398	0.353
TPRKB	SSc_HC	Basal	Dist	-0.2778	6.049	4.287	0.0399	1
RIPK2	GERD_HC	Basal	Prox	-0.4223	2.295	4.288	0.0399	1
CAMK2G	GERD_HC	Basal	Prox	-0.5574	3.593	4.286	0.0399	1
RPS29	GERD_HC	Basal	Prox	-0.782	11.11	4.287	0.0399	1
VMO1	GERD_HC	Basal	Prox	1.132	0.1032	4.289	0.0399	1
FAM117A	GERD_HC	Prolif Basal	Prox	0.5324	1.488	4.287	0.0399	1
DSC1	SSc_GERD	Prolif Basal	Prox	-0.8749	-0.2661	4.287	0.0399	1
GSTO2	GERD_HC	Suprabasal	Dist	0.3407	4.92	4.288	0.0399	1
GSTO2	SSc_GERD	Suprabasal	Dist	-0.3095	4.92	4.289	0.0399	1
HYPK	SSc_GERD	Suprabasal	Dist	0.4582	1.023	4.285	0.0399	1
RHOD	SSc_GERD	Suprabasal	Prox	-0.6814	8.063	4.288	0.0399	1
THBS3	GERD_HC	Superficial	Dist	0.6359	0.9869	4.288	0.0399	0.278
AGFG1	SSc_GERD	Superficial	Dist	-0.4299	4.737	4.288	0.0399	0.212
C8orf33	SSc_GERD	Superficial	Dist	0.5594	4.496	4.285	0.0399	0.212
MYL6	SSc_HC	Superficial	Prox	-0.3039	9.987	4.286	0.0399	0.0925
MNT	SSc_HC	Superficial	Prox	0.6238	2.764	4.286	0.0399	0.0925
FOXK2	SSc_HC	Superficial	Prox	-0.4017	3.276	4.29	0.0399	0.0923
VPS45	GERD_HC	Superficial	Prox	0.4613	2.701	4.945	0.0399	0.136
SUPT7L	SSc_GERD	Superficial	Prox	-0.3843	2.597	4.286	0.0399	0.353
RETSAT	SSc_GERD	Superficial	Prox	0.6775	3.512	4.288	0.0399	0.353
UPK3B	SSc_GERD	Superficial	Prox	1.14	5.291	4.287	0.0399	0.353
NUTF2	SSc_GERD	Superficial	Prox	0.3431	5.272	4.287	0.0399	0.353
CEP57L1	GERD_HC	Basal	Dist	0.4511	2.715	4.282	0.04	1
APOM	SSc_HC	Basal	Prox	0.3515	2.144	4.285	0.04	0.959
AC004918.1	SSc_HC	Basal	Prox	-0.5739	0.1928	4.285	0.04	0.959
CMTM8	GERD_HC	Basal	Prox	-0.9239	2.593	4.284	0.04	1
AL136454.1	GERD_HC	Prolif Basal	Dist	-1.481	1.578	4.285	0.04	1
DUSP6	SSc_GERD	Prolif Basal	Dist	1.004	1.124	4.283	0.04	1
GOLGA1	SSc_HC	Prolif Basal	Prox	0.2697	3.083	4.282	0.04	1
ERO1B	SSc_HC	Prolif Suprabasal	Dist	-0.5611	1.064	4.283	0.04	1
CEMIP2	SSc_HC	Prolif Suprabasal	Dist	-0.7138	2.366	4.281	0.04	1
ABCA5	SSc_HC	Prolif Suprabasal	Dist	-0.3045	4.002	4.283	0.04	1
TIPARP-AS1	GERD_HC	Prolif Suprabasal	Dist	-0.7738	1.629	4.283	0.04	1
SERAC1	GERD_HC	Prolif Suprabasal	Dist	-0.5569	2.031	4.282	0.04	1
LARGE2	GERD_HC	Suprabasal	Dist	0.5961	2.177	4.281	0.04	1
TAF5L	SSc_GERD	Suprabasal	Dist	0.3867	2.037	4.281	0.04	1
SRCAP	SSc_GERD	Suprabasal	Prox	0.3951	3.019	4.282	0.04	1
PLSCR3	SSc_HC	Superficial	Dist	0.3757	3.001	4.282	0.04	0.231
PPP3R1	SSc_GERD	Superficial	Dist	0.4435	3.703	4.285	0.04	0.212
PLCXD1	SSc_GERD	Superficial	Dist	-0.7339	3.205	4.282	0.04	0.212
TSN	SSc_HC	Superficial	Prox	0.2588	4.673	4.284	0.04	0.0926
ACKR3	GERD_HC	Superficial	Prox	1.203	2.871	4.283	0.04	0.136
EIF4EBP1	GERD_HC	Superficial	Prox	0.4983	6.825	4.284	0.04	0.136
ZNF264	GERD_HC	Superficial	Prox	-0.4965	2.967	4.282	0.04	0.136
USP1	SSc_GERD	Superficial	Prox	0.3517	5.307	4.285	0.04	0.353
UAP1	SSc_GERD	Superficial	Prox	0.4295	4.39	4.284	0.04	0.353
TBC1D15	SSc_GERD	Superficial	Prox	-0.4983	4.531	4.283	0.04	0.353
MYH9	SSc_GERD	Superficial	Prox	0.589	5.28	4.285	0.04	0.353
TCEAL8	SSc_GERD	Superficial	Prox	-0.482	5.354	4.285	0.04	0.353
AP4E1	SSc_GERD	Basal	Prox	0.7229	2.429	4.28	0.0401	1
PLEC	SSc_HC	Prolif Basal	Dist	0.3546	5.165	4.277	0.0401	1
SOX4	SSc_HC	Prolif Basal	Prox	0.5815	5.267	4.279	0.0401	1
CCBE1	SSc_HC	Prolif Basal	Prox	-0.7993	0.9624	4.279	0.0401	1
PRR12	SSc_GERD	Prolif Basal	Prox	0.5055	2.607	4.279	0.0401	1
GOLGA6L10	SSc_HC	Prolif Suprabasal	Dist	-0.8892	0.5086	4.279	0.0401	1
ZBED2	SSc_HC	Suprabasal	Dist	-1.011	3.493	4.279	0.0401	0.993
LTC4S	GERD_HC	Suprabasal	Dist	0.7888	3.364	4.28	0.0401	1
SLC26A2	SSc_HC	Suprabasal	Prox	-0.6522	4.504	4.281	0.0401	0.94
CAPZB	SSc_HC	Superficial	Dist	-0.2058	7.258	4.278	0.0401	0.231
ZDHHC3	SSc_HC	Superficial	Dist	0.264	5.532	4.279	0.0401	0.231
AP001207.3	SSc_HC	Superficial	Dist	-0.5242	2.302	4.281	0.0401	0.231
GTPBP10	SSc_GERD	Superficial	Dist	0.4907	3.074	4.279	0.0401	0.212
LSM7	SSc_GERD	Superficial	Dist	0.7117	7.3	4.279	0.0401	0.212
RESF1	SSc_HC	Superficial	Prox	-0.4462	4.3	4.28	0.0401	0.0928
SYAP1	SSc_HC	Superficial	Prox	-0.4521	6.716	4.281	0.0401	0.0927
TFDP2	GERD_HC	Superficial	Prox	0.3973	4.713	4.28	0.0401	0.136
UTP23	GERD_HC	Superficial	Prox	0.5003	4.108	4.279	0.0401	0.136
FAM214A	GERD_HC	Superficial	Prox	-0.7858	6.066	4.279	0.0401	0.136
PDLIM2	SSc_GERD	Superficial	Prox	-0.6275	6.514	4.278	0.0401	0.354
CDC42EP1	SSc_HC	Basal	Dist	0.6707	5.433	4.276	0.0402	1
DPYD	GERD_HC	Basal	Dist	-0.787	3.333	4.274	0.0402	1
FAM234A	GERD_HC	Basal	Dist	-0.3738	4.024	4.275	0.0402	1
CEP57L1	SSc_GERD	Basal	Dist	-0.4014	2.715	4.274	0.0402	1
CFD	GERD_HC	Basal	Prox	0.9838	5.654	4.275	0.0402	1
FAM76A	SSc_GERD	Basal	Prox	-0.3885	3.148	4.273	0.0402	1
RNF152	SSc_GERD	Basal	Prox	-0.6257	2.354	4.274	0.0402	1
RAB11FIP4	SSc_HC	Prolif Basal	Dist	0.4636	2.16	4.274	0.0402	1
TRIB2	SSc_GERD	Prolif Basal	Dist	0.902	0.4934	4.273	0.0402	1
CDKN2B-AS1	SSc_HC	Prolif Suprabasal	Dist	0.9345	1.208	4.276	0.0402	1
ANK3	SSc_HC	Prolif Suprabasal	Dist	-0.4108	4.081	4.273	0.0402	1
TRIM22	SSc_HC	Prolif Suprabasal	Prox	0.8109	3.107	4.273	0.0402	1
POLR3GL	GERD_HC	Prolif Suprabasal	Prox	0.2956	4.513	4.274	0.0402	1
KLF10	SSc_HC	Suprabasal	Dist	0.4646	4.22	4.274	0.0402	0.993
ZNF585A	SSc_HC	Suprabasal	Dist	-0.3949	4.149	4.272	0.0402	0.993
ALKBH5	SSc_GERD	Suprabasal	Dist	0.2603	3.799	4.275	0.0402	1
INPP4B	SSc_HC	Superficial	Dist	-0.7455	2.538	4.274	0.0402	0.231
RBM48	SSc_HC	Superficial	Dist	-0.4079	2.685	4.273	0.0402	0.231
TNKS	SSc_HC	Superficial	Dist	0.3683	2.664	4.273	0.0402	0.231
TMEM14B	GERD_HC	Superficial	Dist	0.2989	6.498	4.275	0.0402	0.28
DRAM2	SSc_GERD	Superficial	Dist	-0.3135	4.273	4.275	0.0402	0.212
BTC	SSc_GERD	Superficial	Dist	-0.7022	2.293	4.274	0.0402	0.212
TWISTNB	SSc_GERD	Superficial	Dist	0.689	4.7	4.274	0.0402	0.212
TSEN54	SSc_GERD	Superficial	Dist	0.5318	2.919	4.273	0.0402	0.212
SLPI	GERD_HC	Superficial	Prox	0.9517	10.44	4.276	0.0402	0.136
FUNDC2	GERD_HC	Superficial	Prox	0.4443	5.262	4.276	0.0402	0.136
PWWP2A	GERD_HC	Basal	Dist	0.4083	3.568	4.27	0.0403	1
LIPE-AS1	SSc_GERD	Basal	Dist	0.9772	4.035	4.272	0.0403	1
GYS1	SSc_GERD	Basal	Dist	0.5186	2.451	4.269	0.0403	1
CCDC14	SSc_HC	Basal	Prox	-0.4333	3.115	4.268	0.0403	0.966
LINC01504	GERD_HC	Basal	Prox	1.292	0.1629	4.271	0.0403	1
CCL20	GERD_HC	Prolif Basal	Prox	2.167	4.081	4.271	0.0403	1
FAM83H	SSc_GERD	Prolif Basal	Prox	0.4059	4.358	4.268	0.0403	1
DZIP1	SSc_GERD	Prolif Basal	Prox	-0.9068	-0.5361	4.271	0.0403	1
SMG9	GERD_HC	Prolif Suprabasal	Prox	-0.4456	2.131	4.271	0.0403	1
BOC	GERD_HC	Suprabasal	Dist	0.6037	3.784	4.269	0.0403	1
LMCD1	SSc_GERD	Suprabasal	Dist	-0.6282	2.562	4.271	0.0403	1
FBXL19	SSc_GERD	Suprabasal	Dist	0.4364	1.652	4.271	0.0403	1
U2AF2	SSc_GERD	Suprabasal	Dist	0.3221	4.169	4.268	0.0403	1
PARP9	SSc_HC	Suprabasal	Prox	0.658	3.654	4.272	0.0403	0.94
CBX4	SSc_HC	Suprabasal	Prox	0.4823	4.293	4.269	0.0403	0.94
VAMP5	SSc_HC	Superficial	Dist	0.6903	4.969	4.269	0.0403	0.231
BLNK	SSc_HC	Superficial	Dist	-0.3997	4.976	4.272	0.0403	0.231
GMEB2	SSc_HC	Superficial	Dist	-0.4011	1.923	4.271	0.0403	0.231
PIGF	SSc_GERD	Superficial	Dist	0.445	4.643	4.27	0.0403	0.212
NOP58	SSc_GERD	Superficial	Dist	0.6696	5.483	4.27	0.0403	0.212
ACTN1	SSc_GERD	Superficial	Dist	0.8554	4.564	4.269	0.0403	0.212
DHRS7B	SSc_GERD	Superficial	Dist	0.3739	3.903	4.271	0.0403	0.212
NPEPPS	SSc_GERD	Superficial	Dist	-0.4357	5.817	4.271	0.0403	0.212
JTB	GERD_HC	Superficial	Prox	-0.3721	6.792	4.27	0.0403	0.136
TCF12	SSc_GERD	Superficial	Prox	-0.4288	2.988	4.27	0.0403	0.355
ARL14	SSc_HC	Basal	Dist	-0.8298	0.6603	4.266	0.0404	1
DDIT4	SSc_HC	Basal	Dist	0.6724	5.894	4.266	0.0404	1
AC027279.1	SSc_HC	Basal	Dist	-0.7102	0.6939	4.264	0.0404	1
SPAST	GERD_HC	Basal	Dist	0.4315	3.192	4.265	0.0404	1
AREL1	SSc_GERD	Basal	Dist	0.4784	1.487	4.267	0.0404	1
QPCT	GERD_HC	Basal	Prox	1.534	0.9044	4.268	0.0404	1
CLK1	GERD_HC	Basal	Prox	0.4486	5.032	4.265	0.0404	1
CWF19L2	SSc_GERD	Prolif Suprabasal	Dist	0.4956	3.862	4.267	0.0404	1
THUMPD3-AS1	SSc_GERD	Prolif Suprabasal	Prox	-0.5178	4.697	4.265	0.0404	1
ZSCAN18	SSc_HC	Suprabasal	Dist	-0.4155	2.66	4.266	0.0404	0.993
LRRC8B	SSc_HC	Suprabasal	Prox	0.5189	1.591	4.264	0.0404	0.94
TPCN1	SSc_HC	Suprabasal	Prox	-0.3733	3.279	4.265	0.0404	0.94
RNF123	SSc_GERD	Suprabasal	Prox	0.3467	1.756	4.267	0.0404	1
FAM174A	SSc_HC	Superficial	Dist	0.4027	4.625	4.267	0.0404	0.231
FBXW11	GERD_HC	Superficial	Dist	-0.7085	5.32	4.267	0.0404	0.281
IFI16	SSc_GERD	Superficial	Dist	0.7411	6.663	4.264	0.0404	0.213
PI3	SSc_HC	Superficial	Prox	1.759	9.8	4.269	0.0404	0.0933
PDRG1	GERD_HC	Superficial	Prox	0.4966	3.708	4.265	0.0404	0.137
PLXNB2	GERD_HC	Superficial	Prox	-0.4182	4.706	4.267	0.0404	0.137
ALG2	SSc_GERD	Superficial	Prox	0.4434	3.087	4.266	0.0404	0.356
SCO1	SSc_GERD	Superficial	Prox	0.3351	4.194	4.264	0.0404	0.356
PLXNA1	SSc_HC	Basal	Dist	0.444	1.972	4.26	0.0405	1
HEATR3	SSc_HC	Basal	Dist	0.3942	1.837	4.261	0.0405	1
USP19	SSc_GERD	Basal	Dist	0.3563	2.281	4.262	0.0405	1
SPRY1	SSc_GERD	Basal	Dist	0.8441	3.848	4.262	0.0405	1
ST20-AS1	SSc_GERD	Basal	Dist	-0.5368	0.5873	4.26	0.0405	1
MON2	SSc_HC	Prolif Basal	Dist	-0.3963	3.161	4.261	0.0405	1
SLURP2	GERD_HC	Prolif Basal	Prox	1.393	10.89	4.263	0.0405	1
C8orf33	GERD_HC	Prolif Basal	Prox	-0.5522	4.458	4.26	0.0405	1
MITD1	SSc_GERD	Prolif Basal	Prox	0.3519	4.795	4.261	0.0405	1
ZNF28	GERD_HC	Prolif Suprabasal	Dist	-0.5899	1.698	4.262	0.0405	1
AL136454.1	SSc_GERD	Prolif Suprabasal	Dist	1.406	1.585	4.262	0.0405	1
AC113383.1	GERD_HC	Prolif Suprabasal	Prox	-0.741	2.339	4.262	0.0405	1
ABRAXAS1	SSc_HC	Suprabasal	Dist	-0.2902	3.467	4.261	0.0405	0.993
CDC37L1-DT	SSc_GERD	Suprabasal	Dist	0.7481	0.9701	4.26	0.0405	1
DAGLA	SSc_GERD	Suprabasal	Dist	0.6683	1.122	4.262	0.0405	1
SPON2	SSc_HC	Suprabasal	Prox	-0.8602	5.042	4.263	0.0405	0.94
GALNT1	GERD_HC	Suprabasal	Prox	0.5107	7.261	4.262	0.0405	1
PFDN1	SSc_GERD	Suprabasal	Prox	0.3924	5.447	4.263	0.0405	1
UNKL	GERD_HC	Superficial	Dist	-0.634	2.197	4.26	0.0405	0.281
TERF2IP	GERD_HC	Superficial	Dist	0.3858	5.467	4.261	0.0405	0.281
CAV2	SSc_GERD	Superficial	Dist	0.6795	5.481	4.261	0.0405	0.213
PLEKHA8	GERD_HC	Basal	Dist	0.5798	1.719	4.258	0.0406	1
AC098617.1	GERD_HC	Basal	Dist	-0.79	-1.486	4.259	0.0406	1
LLPH	SSc_GERD	Basal	Dist	0.3715	5.186	4.255	0.0406	1
TGFBI	SSc_HC	Basal	Prox	-0.7077	2.061	4.255	0.0406	0.971
KCNQ1OT1	SSc_HC	Prolif Suprabasal	Dist	-0.6441	3.787	4.257	0.0406	1
NOL3	GERD_HC	Prolif Suprabasal	Dist	0.4999	5.055	4.256	0.0406	1
ZNF701	GERD_HC	Prolif Suprabasal	Prox	-0.7277	2.303	4.256	0.0406	1
LAMA4	GERD_HC	Prolif Suprabasal	Prox	1.177	-0.5331	4.256	0.0406	1
ZNF594	SSc_GERD	Prolif Suprabasal	Prox	-0.6702	0.1019	4.255	0.0406	1
TRIB3	SSc_HC	Suprabasal	Dist	0.5773	1.917	4.259	0.0406	0.993
SMO	SSc_GERD	Suprabasal	Prox	0.5599	2.078	4.258	0.0406	1
MRPS5	SSc_HC	Superficial	Dist	0.3032	5.708	4.259	0.0406	0.232
GIGYF1	SSc_HC	Superficial	Dist	-0.4634	2.566	4.257	0.0406	0.232
ADAMTSL4-AS1	SSc_HC	Superficial	Dist	-0.7529	0.2839	4.258	0.0406	0.232
PDLIM2	GERD_HC	Superficial	Dist	0.6812	6.514	4.257	0.0406	0.281
NFX1	GERD_HC	Superficial	Dist	-0.4096	3.509	4.259	0.0406	0.281
PATL1	GERD_HC	Superficial	Dist	-0.4216	2.902	4.256	0.0406	0.281
CALM1	GERD_HC	Superficial	Dist	0.441	9.911	4.259	0.0406	0.281
DDX54	SSc_GERD	Superficial	Dist	0.5772	4.507	4.258	0.0406	0.213
RPL35	SSc_HC	Superficial	Prox	0.4888	11.27	4.255	0.0406	0.094
CDK2AP2	SSc_HC	Superficial	Prox	0.4338	5.526	4.258	0.0406	0.0938
ASNSD1	GERD_HC	Superficial	Prox	0.4366	3.34	4.259	0.0406	0.137
AGPAT2	GERD_HC	Superficial	Prox	0.724	5.705	4.258	0.0406	0.137
ANXA8L1	GERD_HC	Superficial	Prox	1.044	4.104	4.259	0.0406	0.137
COPE	SSc_GERD	Superficial	Prox	-0.2561	7.517	4.257	0.0406	0.357
TRAPPC2B	SSc_HC	Basal	Dist	-0.4395	4.651	4.254	0.0407	1
IER3IP1	GERD_HC	Basal	Dist	-0.3599	6.355	4.251	0.0407	1
GAS1RR	SSc_GERD	Basal	Dist	0.7696	0.1851	4.254	0.0407	1
CRLF3	SSc_GERD	Basal	Prox	-0.3572	2.791	4.251	0.0407	1
DNM1	SSc_GERD	Prolif Basal	Prox	-0.7736	0.06905	4.254	0.0407	1
C11orf1	SSc_GERD	Prolif Suprabasal	Dist	-0.3719	5.066	4.253	0.0407	1
AP2B1	SSc_GERD	Prolif Suprabasal	Dist	0.725	4.426	4.253	0.0407	1
CDKN2C	GERD_HC	Prolif Suprabasal	Prox	-0.6148	3.949	4.251	0.0407	1
PRR7	SSc_HC	Suprabasal	Dist	0.6381	2.717	4.253	0.0407	0.993
FSCN1	SSc_HC	Suprabasal	Dist	0.8728	4.652	4.255	0.0407	0.993
EFHC1	SSc_GERD	Suprabasal	Prox	-0.5165	2.382	4.252	0.0407	1
SNHG19	SSc_GERD	Suprabasal	Prox	0.7966	4.78	4.252	0.0407	1
PAK2	SSc_HC	Superficial	Dist	-0.4106	6.037	4.253	0.0407	0.232
ZFYVE19	SSc_HC	Superficial	Dist	-0.4667	4.072	4.253	0.0407	0.232
MBTPS1	SSc_HC	Superficial	Dist	-0.3486	4.132	4.254	0.0407	0.232
ZNF326	GERD_HC	Superficial	Dist	0.4462	5.343	4.251	0.0407	0.281
SP100	GERD_HC	Superficial	Dist	-0.6704	4.94	4.255	0.0407	0.281
AK6	GERD_HC	Superficial	Dist	-0.5623	4.763	4.255	0.0407	0.281
PTGES	GERD_HC	Superficial	Dist	-1.857	2.894	4.254	0.0407	0.281
MIF4GD	GERD_HC	Superficial	Dist	0.431	4.023	4.253	0.0407	0.281
GAS8	SSc_GERD	Superficial	Dist	-0.5118	1.94	4.253	0.0407	0.214
STK11	SSc_GERD	Superficial	Dist	0.5693	3.92	4.253	0.0407	0.214
GK5	SSc_HC	Superficial	Prox	-0.43	3.159	4.255	0.0407	0.094
PPM1L	SSc_HC	Superficial	Prox	-0.4963	2.172	4.253	0.0407	0.094
KLHDC10	SSc_HC	Superficial	Prox	-0.3511	3.702	4.251	0.0407	0.0941
JMJD7	SSc_HC	Superficial	Prox	-0.3472	3.97	4.251	0.0407	0.0941
HECA	GERD_HC	Superficial	Prox	-0.6795	4.569	4.252	0.0407	0.137
AVPI1	GERD_HC	Superficial	Prox	-0.7935	5.538	4.254	0.0407	0.137
MSRB1	GERD_HC	Superficial	Prox	0.6382	4.079	4.253	0.0407	0.137
YARS2	SSc_GERD	Superficial	Prox	0.5127	3.996	4.255	0.0407	0.357
TMED1	SSc_GERD	Superficial	Prox	0.4446	4.15	4.252	0.0407	0.357
SLC2A1	SSc_HC	Basal	Dist	0.441	5.354	4.248	0.0408	1
EIF3L	GERD_HC	Basal	Dist	-0.456	6.549	4.248	0.0408	1
ANO10	SSc_GERD	Basal	Prox	0.5728	3.279	4.248	0.0408	1
NPIPA1	SSc_GERD	Basal	Prox	-0.6982	0.1283	4.249	0.0408	1
HMGXB3	GERD_HC	Prolif Basal	Dist	0.4551	2.899	4.25	0.0408	1
CA2	SSc_HC	Prolif Suprabasal	Prox	1.148	4.293	4.25	0.0408	1
FOXK1	SSc_GERD	Prolif Suprabasal	Prox	0.5106	2.942	4.246	0.0408	1
FAM229B	SSc_HC	Suprabasal	Dist	0.5066	2.173	4.25	0.0408	0.993
BCAP29	SSc_HC	Suprabasal	Dist	-0.3252	6.103	4.246	0.0408	0.993
GNE	GERD_HC	Suprabasal	Dist	-0.937	3.678	4.247	0.0408	1
CROCC	GERD_HC	Suprabasal	Dist	-0.564	1.488	4.25	0.0408	1
ATP6AP1	SSc_GERD	Suprabasal	Prox	-0.3366	5.466	4.248	0.0408	1
ANXA9	SSc_GERD	Suprabasal	Prox	-1.132	6.798	4.247	0.0408	1
BX284613.2	SSc_HC	Superficial	Dist	-0.9025	0.1638	4.249	0.0408	0.232
SLC52A3	GERD_HC	Superficial	Dist	-1.239	1.148	4.25	0.0408	0.281
PANK2	GERD_HC	Superficial	Dist	0.4805	4.868	4.25	0.0408	0.281
CSTA	SSc_GERD	Superficial	Dist	-0.6005	12.71	4.247	0.0408	0.214
VEGFB	SSc_GERD	Superficial	Dist	-0.5914	5.195	4.248	0.0408	0.214
NECAP2	SSc_HC	Superficial	Prox	-0.3275	4.477	4.251	0.0408	0.0941
COX17	SSc_HC	Superficial	Prox	0.5401	6.054	4.251	0.0408	0.0941
HCG18	SSc_HC	Superficial	Prox	-0.4477	4.064	4.25	0.0408	0.0941
YPEL5	GERD_HC	Superficial	Prox	-0.5097	5.984	4.247	0.0408	0.137
HPF1	GERD_HC	Superficial	Prox	0.5905	5.213	4.247	0.0408	0.137
SFT2D1	GERD_HC	Superficial	Prox	0.4323	5.432	4.248	0.0408	0.137
DOCK8	GERD_HC	Superficial	Prox	0.6846	2.742	4.247	0.0408	0.137
PRDM4	GERD_HC	Superficial	Prox	-0.6596	3.617	4.25	0.0408	0.137
TRNT1	SSc_GERD	Superficial	Prox	0.3883	3.61	4.247	0.0408	0.357
BCO2	SSc_GERD	Superficial	Prox	-0.7709	2.166	4.249	0.0408	0.357
CXorf38	SSc_GERD	Superficial	Prox	0.4293	2.872	4.248	0.0408	0.357
EFNA1	SSc_HC	Basal	Dist	0.4191	4.432	4.242	0.0409	1
NSG1	SSc_GERD	Basal	Dist	-0.7054	5.185	4.244	0.0409	1
PDP1	SSc_GERD	Basal	Dist	0.6976	4.358	4.245	0.0409	1
TSKU	SSc_GERD	Basal	Dist	0.458	3.494	4.244	0.0409	1
AC092683.1	SSc_HC	Basal	Prox	-0.8493	1.37	4.245	0.0409	0.971
RAP1GAP2	SSc_HC	Basal	Prox	0.5529	0.9545	4.243	0.0409	0.971
MRPL19	SSc_GERD	Basal	Prox	0.4	5.359	4.244	0.0409	1
MYC	SSc_GERD	Basal	Prox	0.6781	5.86	4.242	0.0409	1
AFG1L	SSc_GERD	Prolif Basal	Dist	-0.44	1.211	4.246	0.0409	1
ARF3	GERD_HC	Prolif Basal	Prox	0.3073	5.358	4.245	0.0409	1
LINC00205	SSc_HC	Prolif Suprabasal	Prox	0.5888	0.6377	4.244	0.0409	1
CAMK2N1	SSc_HC	Suprabasal	Dist	-1.095	8.34	4.247	0.0409	0.993
PLEKHA6	SSc_HC	Suprabasal	Dist	-0.6182	3.046	4.245	0.0409	0.993
FBLIM1	GERD_HC	Suprabasal	Dist	0.6657	2.196	4.245	0.0409	1
TMEM154	GERD_HC	Suprabasal	Dist	-0.579	6.031	4.243	0.0409	1
COQ10A	SSc_GERD	Suprabasal	Dist	-0.4631	1.415	4.244	0.0409	1
PRH1	SSc_GERD	Suprabasal	Prox	-0.6541	1.66	4.245	0.0409	1
ALG13	SSc_HC	Superficial	Dist	-0.2581	4.597	4.246	0.0409	0.233
CAPRIN1	GERD_HC	Superficial	Dist	-0.3303	5.466	4.247	0.0409	0.281
CBX4	GERD_HC	Superficial	Dist	-0.5791	4.034	4.244	0.0409	0.281
MIR205HG	SSc_GERD	Superficial	Dist	0.7584	9.497	4.245	0.0409	0.214
LARP7	SSc_GERD	Superficial	Dist	0.2838	5.699	4.246	0.0409	0.214
TRIM24	SSc_GERD	Superficial	Dist	-0.4219	3.684	4.245	0.0409	0.214
USP38	SSc_HC	Superficial	Prox	-0.5241	3.601	4.246	0.0409	0.0942
SYVN1	SSc_HC	Superficial	Prox	0.7883	3.3	4.246	0.0409	0.0942
CCNK	SSc_HC	Superficial	Prox	-0.2723	4.09	4.243	0.0409	0.0943
TVP23B	SSc_HC	Superficial	Prox	-0.5742	3.504	4.246	0.0409	0.0942
MPND	SSc_HC	Superficial	Prox	-0.4725	3.301	4.243	0.0409	0.0943
TATDN2	GERD_HC	Superficial	Prox	-0.4676	2.231	4.243	0.0409	0.138
DNAJB12	GERD_HC	Superficial	Prox	-0.3262	4.524	4.244	0.0409	0.138
VDAC1	SSc_GERD	Superficial	Prox	-0.2718	8.012	4.244	0.0409	0.357
LARP7	SSc_HC	Basal	Dist	-0.2196	5.626	4.238	0.041	1
HERC5	SSc_HC	Basal	Prox	0.8181	0.4958	4.239	0.041	0.971
PIEZO1	SSc_HC	Basal	Prox	0.5639	3.37	4.239	0.041	0.971
AC008443.5	SSc_GERD	Basal	Prox	0.8446	0.3587	4.239	0.041	1
LRRC8D	SSc_HC	Prolif Basal	Dist	0.4133	1.848	4.239	0.041	1
RBM3	GERD_HC	Prolif Basal	Dist	0.4381	8.098	4.24	0.041	1
GSTM2	SSc_GERD	Prolif Basal	Dist	-0.8363	1.29	4.24	0.041	1
ZMAT1	GERD_HC	Prolif Basal	Prox	0.956	-0.4773	4.24	0.041	1
THUMPD3-AS1	SSc_HC	Prolif Suprabasal	Dist	-0.4503	4.697	4.24	0.041	1
PBX2	SSc_GERD	Prolif Suprabasal	Dist	0.3812	3.007	4.238	0.041	1
RGL1	GERD_HC	Prolif Suprabasal	Prox	0.6651	0.5921	4.238	0.041	1
HOXA5	GERD_HC	Prolif Suprabasal	Prox	0.5612	2.324	4.24	0.041	1
FAM20A	SSc_HC	Suprabasal	Dist	-1.292	0.3992	4.239	0.041	0.993
ZNF471	SSc_HC	Suprabasal	Dist	-0.5362	0.4222	4.238	0.041	0.993
SEMA3F	SSc_HC	Suprabasal	Prox	0.3864	4.042	4.238	0.041	0.951
ZNF846	GERD_HC	Suprabasal	Prox	0.622	3.623	4.238	0.041	1
AMACR	SSc_GERD	Suprabasal	Prox	-0.5392	3.54	4.24	0.041	1
MAT2B	SSc_GERD	Suprabasal	Prox	0.5584	4.634	4.241	0.041	1
MESP1	SSc_GERD	Suprabasal	Prox	-0.7762	1.549	4.242	0.041	1
MRPL35	SSc_GERD	Superficial	Dist	0.4737	5.171	4.24	0.041	0.214
SDHA	SSc_GERD	Superficial	Dist	-0.5041	6.141	4.242	0.041	0.214
SEC61B	SSc_GERD	Superficial	Dist	0.4928	7.779	4.242	0.041	0.214
NCLN	SSc_GERD	Superficial	Dist	0.6194	3.258	4.24	0.041	0.214
ANGPTL4	SSc_HC	Superficial	Prox	0.8962	3.681	4.242	0.041	0.0944
ATAD2B	GERD_HC	Superficial	Prox	0.5236	2.764	4.238	0.041	0.138
MOCS2	GERD_HC	Superficial	Prox	0.4139	4.713	4.241	0.041	0.138
C12orf10	GERD_HC	Superficial	Prox	0.4189	5.155	4.238	0.041	0.138
OSMR	SSc_GERD	Superficial	Prox	0.6512	2.447	4.241	0.041	0.357
CTSB	SSc_HC	Basal	Dist	0.3632	7.424	4.234	0.0411	1
AL050309.1	SSc_HC	Basal	Dist	-0.4096	2.285	4.236	0.0411	1
AL162390.1	SSc_GERD	Basal	Prox	-0.813	0.8366	4.237	0.0411	1
TIMM44	SSc_GERD	Basal	Prox	0.6578	4.102	4.235	0.0411	1
ZNF155	SSc_HC	Prolif Basal	Dist	-0.598	0.04161	4.234	0.0411	1
MVD	GERD_HC	Prolif Basal	Dist	0.7697	4.684	4.236	0.0411	1
NUP50-DT	SSc_HC	Prolif Basal	Prox	0.6528	2.742	4.236	0.0411	1
GGA2	SSc_HC	Prolif Suprabasal	Prox	-0.3479	3.667	4.237	0.0411	1
GLB1L2	GERD_HC	Prolif Suprabasal	Prox	-0.7098	0.4471	4.237	0.0411	1
MINK1	SSc_GERD	Prolif Suprabasal	Prox	0.4349	4.108	4.237	0.0411	1
FAM3D	SSc_HC	Suprabasal	Dist	-0.9459	8.262	4.236	0.0411	0.993
ZSCAN31	SSc_HC	Suprabasal	Dist	0.6328	2.578	4.235	0.0411	0.993
HACD4	SSc_GERD	Suprabasal	Dist	-0.6184	3.079	4.235	0.0411	1
AFDN-DT	SSc_HC	Superficial	Dist	-0.6259	2.008	4.236	0.0411	0.234
AFMID	GERD_HC	Superficial	Dist	-0.6625	3.423	4.234	0.0411	0.283
STK38	SSc_GERD	Superficial	Dist	0.4826	4.331	4.237	0.0411	0.214
PITX1	SSc_HC	Superficial	Prox	-0.5016	10.07	4.237	0.0411	0.0946
ARGLU1	GERD_HC	Superficial	Prox	-0.4633	6.303	4.235	0.0411	0.138
VBP1	GERD_HC	Superficial	Prox	0.3923	5.382	4.237	0.0411	0.138
HGS	SSc_GERD	Superficial	Prox	0.3058	4.161	4.235	0.0411	0.358
AL590399.1	SSc_GERD	Basal	Prox	0.7495	0.4098	4.23	0.0412	1
MED4	SSc_GERD	Basal	Prox	0.2505	5.582	4.233	0.0412	1
ACO2	SSc_GERD	Basal	Prox	0.2599	4.963	4.23	0.0412	1
RFX2	SSc_HC	Prolif Suprabasal	Dist	-0.4504	1.796	4.233	0.0412	1
AL024508.2	GERD_HC	Prolif Suprabasal	Dist	0.9025	0.1278	4.229	0.0412	1
CEP126	SSc_GERD	Prolif Suprabasal	Dist	-0.6587	1.104	4.23	0.0412	1
TET1	SSc_HC	Prolif Suprabasal	Prox	-0.6676	0.6582	4.231	0.0412	1
HSD17B1	SSc_HC	Suprabasal	Dist	0.4933	4.321	4.229	0.0412	0.993
TSPAN12	GERD_HC	Suprabasal	Prox	-0.8612	1.578	4.23	0.0412	1
METTL21A	SSc_HC	Superficial	Dist	-0.3643	3.062	4.233	0.0412	0.234
CTNNA1	SSc_HC	Superficial	Dist	-0.3031	6.938	4.233	0.0412	0.234
SNHG7	SSc_HC	Superficial	Dist	0.6407	7.252	4.23	0.0412	0.234
TMEM70	GERD_HC	Superficial	Dist	-0.6064	4.685	4.231	0.0412	0.283
TEN1	SSc_GERD	Superficial	Dist	-0.3901	5.855	4.233	0.0412	0.214
UBQLN2	SSc_HC	Superficial	Prox	0.4589	3.587	4.232	0.0412	0.0948
TAF13	GERD_HC	Superficial	Prox	-0.4061	3.307	4.23	0.0412	0.138
DNM2	GERD_HC	Superficial	Prox	-0.4242	4.672	4.232	0.0412	0.138
CCDC51	SSc_GERD	Superficial	Prox	0.688	4.159	4.233	0.0412	0.358
JPH1	SSc_HC	Basal	Dist	-0.6665	0.7974	4.228	0.0413	1
RNF34	SSc_GERD	Basal	Prox	-0.2894	3.361	4.226	0.0413	1
PDHX	SSc_HC	Prolif Basal	Dist	-0.2442	3.461	4.226	0.0413	1
NOMO1	GERD_HC	Prolif Suprabasal	Dist	1.056	0.9852	4.226	0.0413	1
GAPDH	SSc_GERD	Prolif Suprabasal	Dist	-0.3348	11.67	4.228	0.0413	1
NOMO1	GERD_HC	Prolif Suprabasal	Prox	1.049	0.9852	4.227	0.0413	1
AC004990.1	SSc_GERD	Prolif Suprabasal	Prox	-0.8769	0.904	4.229	0.0413	1
AC022137.4	SSc_GERD	Prolif Suprabasal	Prox	-0.87	0.02161	4.228	0.0413	1
INSIG1	GERD_HC	Suprabasal	Dist	0.8507	4.472	4.226	0.0413	1
HIST1H2BN	GERD_HC	Suprabasal	Dist	0.6052	1.143	4.225	0.0413	1
AMACR	SSc_HC	Suprabasal	Prox	-0.4798	3.54	4.227	0.0413	0.954
ZNF84	GERD_HC	Suprabasal	Prox	-0.423	2.484	4.228	0.0413	1
ZNF117	SSc_GERD	Suprabasal	Prox	-0.7282	3.342	4.229	0.0413	1
LAYN	SSc_HC	Superficial	Dist	-0.8494	2.486	4.227	0.0413	0.234
ACADS	SSc_HC	Superficial	Dist	0.4935	3.512	4.229	0.0413	0.234
DHRS4	SSc_HC	Superficial	Dist	0.678	5.142	4.228	0.0413	0.234
LSM14A	SSc_HC	Superficial	Dist	-0.292	5.316	4.227	0.0413	0.234
EXPH5	GERD_HC	Superficial	Dist	-0.6917	5.798	4.228	0.0413	0.283
PET100	GERD_HC	Superficial	Dist	-0.7025	6.996	4.23	0.0413	0.283
MRPL9	SSc_GERD	Superficial	Dist	0.4965	4.959	4.227	0.0413	0.215
ZNF330	SSc_GERD	Superficial	Dist	0.3369	4.212	4.227	0.0413	0.215
NME4	SSc_HC	Superficial	Prox	-0.6454	4.457	4.229	0.0413	0.095
TIMP1	GERD_HC	Superficial	Prox	1.217	5.493	4.229	0.0413	0.138
TNRC18	SSc_GERD	Superficial	Prox	0.5253	2.773	4.228	0.0413	0.359
DESI1	SSc_GERD	Superficial	Prox	-0.4373	5.483	4.228	0.0413	0.359
UBAP2L	SSc_HC	Basal	Dist	0.2589	4.208	4.221	0.0414	1
GSK3B	SSc_HC	Basal	Dist	0.2513	4.024	4.224	0.0414	1
NPNT	GERD_HC	Basal	Dist	-0.6319	2.587	4.225	0.0414	1
MYO18A	GERD_HC	Basal	Dist	-0.7958	2.754	4.221	0.0414	1
GAS5	SSc_GERD	Basal	Dist	-0.4681	8.555	4.224	0.0414	1
POLR3GL	SSc_GERD	Prolif Basal	Dist	-0.2667	4.514	4.221	0.0414	1
LINC02802	GERD_HC	Prolif Basal	Prox	0.6259	3.253	4.223	0.0414	1
ZNF230	SSc_HC	Prolif Suprabasal	Dist	-0.4618	0.5936	4.222	0.0414	1
PCBP2	SSc_GERD	Prolif Suprabasal	Dist	0.3068	7.228	4.224	0.0414	1
SH3PXD2A-AS1	SSc_HC	Prolif Suprabasal	Prox	0.606	3.933	4.224	0.0414	1
HOOK2	SSc_HC	Prolif Suprabasal	Prox	-0.3298	5.003	4.224	0.0414	1
AL139289.2	SSc_GERD	Suprabasal	Dist	-0.4314	0.5611	4.224	0.0414	1
NUTM2B-AS1	SSc_HC	Superficial	Dist	-0.3289	3.822	4.221	0.0414	0.234
OSBPL8	SSc_HC	Superficial	Dist	-0.2931	5.907	4.224	0.0414	0.234
RAB28	GERD_HC	Superficial	Dist	-0.4479	2.952	4.223	0.0414	0.283
CHKB-DT	GERD_HC	Superficial	Dist	0.6602	1.882	4.225	0.0414	0.283
PABPC4	SSc_GERD	Superficial	Dist	0.5322	5.583	4.224	0.0414	0.215
SLC44A3	SSc_GERD	Superficial	Dist	-0.6007	2.348	4.225	0.0414	0.215
AFTPH	SSc_GERD	Superficial	Dist	-0.4186	4.418	4.223	0.0414	0.215
MRPL4	SSc_GERD	Superficial	Dist	0.7791	6.18	4.225	0.0414	0.215
RRP1	SSc_GERD	Superficial	Dist	0.5687	4.484	4.222	0.0414	0.215
TST	SSc_GERD	Superficial	Dist	-0.4096	6.543	4.222	0.0414	0.215
TYW5	SSc_HC	Superficial	Prox	-0.3804	2.382	4.222	0.0414	0.0953
MID1IP1	SSc_HC	Superficial	Prox	0.4663	3.97	4.223	0.0414	0.0952
AL117379.1	SSc_HC	Superficial	Prox	-0.7957	-0.2484	4.223	0.0414	0.0952
UBE2E2	GERD_HC	Superficial	Prox	-0.54	3.882	4.222	0.0414	0.139
AKR1C3	SSc_GERD	Superficial	Prox	-0.9613	5.257	4.222	0.0414	0.359
PRPF18	SSc_GERD	Basal	Dist	0.3903	3.885	4.217	0.0415	1
SNX5	SSc_GERD	Basal	Prox	-0.2557	5.192	4.22	0.0415	1
FN3KRP	SSc_GERD	Prolif Basal	Dist	0.4516	3.753	4.22	0.0415	1
HIST1H2BE	SSc_HC	Prolif Basal	Prox	0.6379	-0.281	4.22	0.0415	1
L3MBTL1	SSc_HC	Prolif Basal	Prox	-0.5159	1.094	4.217	0.0415	1
SETD9	SSc_GERD	Prolif Basal	Prox	-0.6955	3.382	4.22	0.0415	1
RRP1B	SSc_HC	Prolif Suprabasal	Dist	0.3761	3.859	4.217	0.0415	1
MYLIP	SSc_HC	Prolif Suprabasal	Prox	-0.3966	4.036	4.218	0.0415	1
LOXL1-AS1	SSc_HC	Prolif Suprabasal	Prox	0.5992	0.1749	4.218	0.0415	1
PADI1	SSc_HC	Suprabasal	Dist	-0.8165	6.472	4.218	0.0415	0.993
MOK	SSc_HC	Suprabasal	Dist	-0.4138	2.406	4.219	0.0415	0.993
LGALSL	SSc_HC	Suprabasal	Prox	0.4391	4.194	4.221	0.0415	0.955
LINC01151	SSc_GERD	Suprabasal	Prox	-0.7067	1.06	4.219	0.0415	1
LRRC8A	SSc_GERD	Suprabasal	Prox	0.5315	4.686	4.217	0.0415	1
CLNS1A	SSc_HC	Superficial	Dist	0.4612	6.575	4.218	0.0415	0.234
CAPS	SSc_HC	Superficial	Dist	-0.5621	2.653	4.221	0.0415	0.234
PARP14	GERD_HC	Superficial	Dist	-0.9227	4.084	4.219	0.0415	0.284
IRF1	GERD_HC	Superficial	Dist	-0.9593	5.432	4.219	0.0415	0.284
WDR46	SSc_GERD	Superficial	Dist	0.4693	4.513	4.22	0.0415	0.215
EBPL	SSc_GERD	Superficial	Dist	0.9474	7.224	4.219	0.0415	0.215
SELENOS	SSc_GERD	Superficial	Prox	0.4417	6.074	4.219	0.0415	0.36
TRDMT1	SSc_HC	Basal	Dist	-0.4505	0.9653	4.213	0.0416	1
WNT5A	GERD_HC	Basal	Prox	1.004	3.171	4.215	0.0416	1
FANCB	SSc_HC	Prolif Basal	Dist	-0.4058	1.823	4.215	0.0416	1
ARHGAP6	SSc_GERD	Prolif Basal	Dist	-0.8593	0.6941	4.215	0.0416	1
TBC1D24	SSc_HC	Prolif Basal	Prox	-0.6257	0.1848	4.216	0.0416	1
NCSTN	GERD_HC	Prolif Basal	Prox	-0.3143	3.469	4.213	0.0416	1
DHCR7	GERD_HC	Prolif Basal	Prox	0.8469	3.257	4.214	0.0416	1
OLFM2	SSc_GERD	Prolif Basal	Prox	0.9016	2.55	4.216	0.0416	1
DCUN1D5	SSc_HC	Prolif Suprabasal	Dist	0.2489	5.111	4.215	0.0416	1
ZNF264	SSc_HC	Prolif Suprabasal	Dist	-0.3875	2.989	4.216	0.0416	1
TENT5B	SSc_HC	Prolif Suprabasal	Prox	0.5888	5.255	4.216	0.0416	1
PTPA	SSc_HC	Prolif Suprabasal	Prox	0.3107	4.455	4.216	0.0416	1
RBP1	SSc_HC	Suprabasal	Dist	0.9934	5.195	4.214	0.0416	0.993
SPINK7	SSc_HC	Suprabasal	Dist	-1.402	11.38	4.216	0.0416	0.993
SMIM29	SSc_HC	Suprabasal	Dist	0.3537	4.126	4.215	0.0416	0.993
PHRF1	SSc_HC	Suprabasal	Dist	0.3238	3.206	4.214	0.0416	0.993
KRT78	SSc_HC	Suprabasal	Dist	-1.061	11.47	4.215	0.0416	0.993
FASN	SSc_HC	Suprabasal	Dist	0.4851	4.215	4.215	0.0416	0.993
EPB41L3	SSc_HC	Suprabasal	Dist	-0.7538	4.335	4.213	0.0416	0.993
DEF6	SSc_HC	Superficial	Dist	0.495	3.301	4.213	0.0416	0.235
APEX2	SSc_HC	Superficial	Dist	0.2755	3.322	4.213	0.0416	0.235
KLHL2	GERD_HC	Superficial	Dist	-0.5525	2.516	4.217	0.0416	0.284
GNE	SSc_GERD	Superficial	Dist	0.8073	3.199	4.217	0.0416	0.215
GOLGA2	SSc_HC	Superficial	Prox	-0.347	5.439	4.214	0.0416	0.0957
SMPD1	SSc_HC	Superficial	Prox	-0.3895	2.878	4.215	0.0416	0.0956
PPP2R2D	GERD_HC	Superficial	Prox	-0.4479	4.013	4.216	0.0416	0.139
HEXA	GERD_HC	Superficial	Prox	0.4922	3.478	4.214	0.0416	0.139
MRPL28	GERD_HC	Superficial	Prox	0.5223	5.374	4.215	0.0416	0.139
PIEZO1	GERD_HC	Superficial	Prox	-0.5985	3.188	4.215	0.0416	0.139
MRPS31	SSc_GERD	Superficial	Prox	0.4357	5.208	4.217	0.0416	0.36
CXCL14	SSc_HC	Basal	Dist	1.231	7.276	4.211	0.0417	1
DGKZ	SSc_HC	Basal	Dist	0.2838	3.465	4.208	0.0417	1
AP4M1	SSc_GERD	Basal	Dist	-0.3637	2.984	4.21	0.0417	1
MTRNR2L8	GERD_HC	Basal	Prox	-2.637	6.754	4.21	0.0417	1
NOP9	SSc_GERD	Basal	Prox	0.6022	1.353	4.212	0.0417	1
SCOC-AS1	GERD_HC	Prolif Basal	Dist	-0.8957	0.569	4.211	0.0417	1
UBAP2L	SSc_GERD	Prolif Basal	Dist	0.287	4.218	4.212	0.0417	1
NOL6	SSc_HC	Suprabasal	Dist	0.517	1.907	4.21	0.0417	0.993
SLC25A29	GERD_HC	Suprabasal	Dist	0.6276	3.673	4.21	0.0417	1
BRPF1	SSc_GERD	Suprabasal	Dist	0.4475	1.599	4.209	0.0417	1
PLEKHG3	SSc_HC	Suprabasal	Prox	0.448	2.996	4.212	0.0417	0.958
PFKFB3	SSc_HC	Superficial	Dist	0.6415	2.64	4.21	0.0417	0.235
KATNBL1	SSc_HC	Superficial	Dist	-0.4113	6.578	4.211	0.0417	0.235
TMEM167A	GERD_HC	Superficial	Dist	-0.267	5.776	4.209	0.0417	0.284
NKX6-2	GERD_HC	Superficial	Dist	1.151	0.6787	4.235	0.0417	0.284
LRP10	GERD_HC	Superficial	Dist	0.3826	7.04	4.21	0.0417	0.284
AC233723.1	GERD_HC	Superficial	Dist	0.8535	1.695	4.21	0.0417	0.284
FTSJ3	GERD_HC	Superficial	Dist	-0.575	3.396	4.21	0.0417	0.284
ATG4B	SSc_GERD	Superficial	Dist	0.2699	3.622	4.211	0.0417	0.215
PHB2	SSc_GERD	Superficial	Dist	0.5123	7.181	4.212	0.0417	0.215
ANAPC7	SSc_GERD	Superficial	Dist	0.3809	4.407	4.209	0.0417	0.216
ABHD11	SSc_HC	Superficial	Prox	-0.4359	3.973	4.209	0.0417	0.0959
MED11	SSc_HC	Superficial	Prox	0.3471	4.839	4.209	0.0417	0.0959
BX255925.3	GERD_HC	Superficial	Prox	-0.5001	5.639	4.21	0.0417	0.139
ZZEF1	GERD_HC	Superficial	Prox	-0.4072	2.358	4.209	0.0417	0.139
BORCS5	GERD_HC	Superficial	Prox	0.6262	3.047	4.213	0.0417	0.139
ZNF408	SSc_HC	Basal	Dist	-0.38	1.85	4.206	0.0418	1
MED4	SSc_GERD	Basal	Dist	0.2459	5.582	4.208	0.0418	1
PART1	SSc_HC	Basal	Prox	-0.6869	4.123	4.207	0.0418	0.987
FEZ2	GERD_HC	Basal	Prox	-0.5876	4.234	4.208	0.0418	1
PXYLP1	GERD_HC	Prolif Suprabasal	Dist	0.7113	-0.5758	4.204	0.0418	1
NSG1	GERD_HC	Prolif Suprabasal	Dist	0.7764	5.199	4.207	0.0418	1
SNRPD3	GERD_HC	Prolif Suprabasal	Dist	0.5214	6.177	4.208	0.0418	1
HGS	SSc_GERD	Prolif Suprabasal	Dist	0.3184	4.242	4.208	0.0418	1
KMT2E-AS1	GERD_HC	Suprabasal	Dist	-0.9648	3.199	4.208	0.0418	1
C20orf204	GERD_HC	Suprabasal	Dist	0.8397	-0.02695	4.204	0.0418	1
POGK	GERD_HC	Suprabasal	Prox	-0.4001	3.209	4.207	0.0418	1
SEC16A	SSc_HC	Superficial	Dist	-0.3485	3.124	4.208	0.0418	0.235
TOR1AIP1	SSc_GERD	Superficial	Dist	-0.4146	3.569	4.206	0.0418	0.216
LGALS7B	SSc_GERD	Superficial	Dist	1.704	9.074	4.208	0.0418	0.216
NDUFC1	SSc_HC	Superficial	Prox	0.4753	7.829	4.206	0.0418	0.0959
SPDL1	SSc_HC	Superficial	Prox	-0.5764	3.471	4.206	0.0418	0.0959
INTS1	SSc_HC	Superficial	Prox	0.3101	3.413	4.206	0.0418	0.0959
MMP14	SSc_HC	Superficial	Prox	0.4276	3.115	4.207	0.0418	0.0959
RDH5	SSc_HC	Superficial	Prox	-0.7879	1.398	4.208	0.0418	0.0959
NCEH1	GERD_HC	Superficial	Prox	-0.8453	2.838	4.207	0.0418	0.139
AC093323.1	GERD_HC	Superficial	Prox	0.5741	2.481	4.207	0.0418	0.139
ARFIP1	GERD_HC	Superficial	Prox	0.4608	4.385	7.836	0.0418	0.139
EVPL	GERD_HC	Superficial	Prox	-0.4886	6.441	4.205	0.0418	0.139
NSDHL	GERD_HC	Superficial	Prox	0.4841	4.465	4.205	0.0418	0.139
TMA7	SSc_GERD	Superficial	Prox	0.5501	9.017	4.209	0.0418	0.361
PCNA	SSc_GERD	Superficial	Prox	0.4287	6.239	4.207	0.0418	0.361
BBC3	SSc_HC	Basal	Dist	0.8588	1.753	4.202	0.0419	1
SPRY1	GERD_HC	Basal	Dist	-0.9156	3.848	4.204	0.0419	1
CEMIP2	SSc_GERD	Basal	Prox	-0.7866	2.37	4.201	0.0419	1
SLC6A9	SSc_HC	Prolif Basal	Dist	0.6876	1.846	4.201	0.0419	1
NUDT2	SSc_HC	Prolif Basal	Dist	-0.45	4.932	4.202	0.0419	1
AL117332.1	SSc_HC	Prolif Basal	Dist	0.6939	-0.1786	4.201	0.0419	1
RNF44	SSc_GERD	Prolif Basal	Dist	0.4324	2.929	4.203	0.0419	1
KLHDC1	SSc_HC	Prolif Basal	Prox	-0.5546	0.155	4.203	0.0419	1
FHL2	GERD_HC	Prolif Basal	Prox	-0.5885	5.534	4.202	0.0419	1
FHL2	SSc_HC	Prolif Suprabasal	Dist	-0.4611	5.545	4.203	0.0419	1
SLC44A3	GERD_HC	Prolif Suprabasal	Dist	-0.7927	2.579	4.203	0.0419	1
RDH5	SSc_HC	Prolif Suprabasal	Prox	-0.8217	1.46	4.2	0.0419	1
PBX2	SSc_GERD	Suprabasal	Dist	0.366	3.087	4.202	0.0419	1
AC110769.2	SSc_GERD	Suprabasal	Dist	-0.6789	1.065	4.201	0.0419	1
CXCL16	SSc_HC	Suprabasal	Prox	0.4385	4.038	4.203	0.0419	0.959
FBRSL1	SSc_GERD	Suprabasal	Prox	0.4007	2.726	4.202	0.0419	1
PPP1R9B	SSc_GERD	Suprabasal	Prox	0.5197	1.951	4.203	0.0419	1
ARHGAP10	SSc_HC	Superficial	Dist	-0.5405	6.353	4.202	0.0419	0.236
EPHB6	SSc_HC	Superficial	Dist	0.6601	4.613	4.201	0.0419	0.236
AGO4	GERD_HC	Superficial	Dist	0.6247	1.601	4.204	0.0419	0.284
AK4	SSc_GERD	Superficial	Dist	-0.486	4.234	4.203	0.0419	0.216
GID4	SSc_GERD	Superficial	Dist	-0.444	3.136	4.204	0.0419	0.216
PATJ	SSc_HC	Superficial	Prox	-0.3593	4.522	4.202	0.0419	0.0961
MFSD3	SSc_HC	Superficial	Prox	0.6601	3.381	4.201	0.0419	0.0961
GALNT12	SSc_HC	Superficial	Prox	0.6602	3.422	4.202	0.0419	0.0961
TASOR	GERD_HC	Superficial	Prox	0.5637	3.854	4.203	0.0419	0.139
SSR1	GERD_HC	Superficial	Prox	0.4297	5.441	4.201	0.0419	0.14
SCAF8	GERD_HC	Superficial	Prox	-0.4882	2.755	4.202	0.0419	0.139
FLYWCH2	GERD_HC	Superficial	Prox	0.5196	4.557	4.204	0.0419	0.139
CSE1L	GERD_HC	Superficial	Prox	0.5682	4.618	4.204	0.0419	0.139
RBBP4	SSc_GERD	Superficial	Prox	0.5119	5.159	4.203	0.0419	0.361
FOXP1	SSc_HC	Basal	Dist	0.3849	5.084	4.197	0.042	1
AC145207.5	SSc_HC	Basal	Dist	0.6835	0.9354	4.2	0.042	1
BTBD1	GERD_HC	Basal	Dist	0.4655	3.671	4.197	0.042	1
URB2	SSc_GERD	Basal	Dist	0.7086	1.049	4.198	0.042	1
ARF3	SSc_HC	Basal	Prox	0.2541	5.348	4.196	0.042	0.988
SLC41A1	GERD_HC	Basal	Prox	0.557	0.8299	4.198	0.042	1
PPP2R1A	SSc_GERD	Basal	Prox	0.3027	5.84	4.197	0.042	1
RBP7	SSc_HC	Prolif Basal	Dist	-0.5344	6.121	4.199	0.042	1
IFT88	SSc_GERD	Prolif Basal	Dist	-0.3305	2.296	4.199	0.042	1
ALDH3B2	GERD_HC	Prolif Basal	Prox	0.8455	4.879	4.199	0.042	1
SNX29	GERD_HC	Prolif Basal	Prox	-0.8141	3.815	4.197	0.042	1
MRPL19	SSc_GERD	Prolif Basal	Prox	0.3987	5.371	4.197	0.042	1
HDAC8	SSc_GERD	Prolif Basal	Prox	-0.3321	3.182	4.198	0.042	1
ZNF548	SSc_HC	Prolif Suprabasal	Prox	-0.4603	1.265	4.197	0.042	1
ACYP2	SSc_GERD	Prolif Suprabasal	Prox	0.5162	4.305	4.197	0.042	1
FH	SSc_HC	Superficial	Dist	0.5073	5.667	4.197	0.042	0.236
MIF4GD	SSc_HC	Superficial	Dist	0.3496	4.023	4.197	0.042	0.236
ZDHHC2	GERD_HC	Superficial	Dist	-1.462	2.434	4.199	0.042	0.285
WDR60	SSc_GERD	Superficial	Dist	-0.4324	3.05	4.199	0.042	0.216
KRTAP3-2	SSc_GERD	Superficial	Dist	-1.38	5.02	4.198	0.042	0.216
FKBP8	GERD_HC	Superficial	Prox	-0.4446	6.832	4.199	0.042	0.14
FOXN3	SSc_GERD	Superficial	Prox	0.4571	5.134	4.199	0.042	0.361
ZNF394	SSc_HC	Basal	Dist	-0.3954	3.963	4.193	0.0421	1
ARNTL2	SSc_GERD	Basal	Dist	0.8645	5.828	4.194	0.0421	1
MIS12	SSc_GERD	Basal	Dist	0.3877	2.805	4.196	0.0421	1
CDC37L1-DT	SSc_HC	Basal	Prox	0.7495	0.8898	4.192	0.0421	0.988
DIAPH3	GERD_HC	Basal	Prox	0.8459	3.403	4.195	0.0421	1
PKP2	SSc_GERD	Basal	Prox	0.8774	2.556	4.195	0.0421	1
TP53I11	SSc_HC	Prolif Suprabasal	Dist	1.148	3.774	4.193	0.0421	1
DGKZ	SSc_HC	Suprabasal	Dist	0.273	3.567	4.194	0.0421	0.999
OLFM2	SSc_GERD	Suprabasal	Dist	0.9038	2.679	4.193	0.0421	1
RIOK1	SSc_HC	Suprabasal	Prox	0.3893	4.34	4.193	0.0421	0.959
SLC16A3	SSc_HC	Suprabasal	Prox	-0.8153	4.66	4.193	0.0421	0.959
DLX5	GERD_HC	Suprabasal	Prox	0.9669	0.8066	4.193	0.0421	1
CCN1	SSc_GERD	Suprabasal	Prox	0.9731	4.463	4.195	0.0421	1
AC009506.1	SSc_HC	Superficial	Dist	-0.5232	2.492	4.196	0.0421	0.236
MRPS2	SSc_HC	Superficial	Dist	0.5474	4.943	4.195	0.0421	0.236
CCNK	SSc_HC	Superficial	Dist	-0.2645	4.09	4.192	0.0421	0.236
TMED10	GERD_HC	Superficial	Dist	0.3292	6.781	4.196	0.0421	0.285
PPP1R13B	GERD_HC	Superficial	Dist	0.4211	3.616	4.192	0.0421	0.285
ANKRD36C	SSc_GERD	Superficial	Dist	-0.7984	3.566	4.193	0.0421	0.216
EDEM2	SSc_GERD	Superficial	Dist	0.4966	3.201	4.193	0.0421	0.216
HOOK3	SSc_HC	Superficial	Prox	-0.3427	4.81	4.193	0.0421	0.0965
AP1B1	SSc_HC	Superficial	Prox	0.3929	4.314	4.194	0.0421	0.0965
GPBP1L1	GERD_HC	Superficial	Prox	-0.4522	5.09	4.194	0.0421	0.14
MT-CO1	GERD_HC	Superficial	Prox	-1.116	12.69	4.196	0.0421	0.14
RBM8A	SSc_GERD	Superficial	Prox	-0.287	7.724	4.193	0.0421	0.361
CDK7	SSc_GERD	Superficial	Prox	-0.3794	4.352	4.192	0.0421	0.361
DDX56	SSc_GERD	Superficial	Prox	0.5061	4.392	4.195	0.0421	0.361
DYNLRB1	SSc_GERD	Superficial	Prox	-0.3966	6.602	4.196	0.0421	0.361
RTN4IP1	SSc_HC	Basal	Dist	-0.5035	1.467	4.563	0.0422	1
LINC00900	SSc_HC	Basal	Dist	0.7338	0.2039	4.191	0.0422	1
SHISA4	GERD_HC	Basal	Dist	0.9161	-0.2269	4.188	0.0422	1
MANEA-DT	SSc_GERD	Basal	Dist	-0.7372	-0.2459	4.191	0.0422	1
FAM53C	SSc_HC	Basal	Prox	-0.4218	3.694	4.189	0.0422	0.988
NME7	GERD_HC	Basal	Prox	-0.475	3.25	4.19	0.0422	1
C1orf198	GERD_HC	Prolif Suprabasal	Dist	-0.4822	1.724	4.189	0.0422	1
SMU1	GERD_HC	Prolif Suprabasal	Prox	0.299	4.705	4.188	0.0422	1
PLXNA3	GERD_HC	Suprabasal	Dist	-0.6423	1.598	4.189	0.0422	1
SPECC1	SSc_HC	Suprabasal	Prox	0.7332	5.28	4.19	0.0422	0.959
KRT1	SSc_GERD	Suprabasal	Prox	-1.796	4.075	4.191	0.0422	1
ENTPD6	SSc_HC	Superficial	Dist	0.3566	2.197	4.188	0.0422	0.236
COA5	GERD_HC	Superficial	Dist	-0.3895	5.035	4.19	0.0422	0.285
ANKRD49	GERD_HC	Superficial	Dist	-0.6665	3.438	4.191	0.0422	0.285
COMMD10	SSc_GERD	Superficial	Dist	-0.3565	4.02	4.191	0.0422	0.216
LMNA	SSc_HC	Superficial	Prox	0.3652	8.215	4.191	0.0422	0.0966
POU2F1	GERD_HC	Superficial	Prox	-0.5254	2.966	4.19	0.0422	0.14
PATL1	SSc_GERD	Superficial	Prox	0.3864	2.902	4.19	0.0422	0.361
TP53	SSc_GERD	Superficial	Prox	0.6163	4.303	4.188	0.0422	0.361
MUC20	SSc_GERD	Basal	Dist	-0.9904	6.932	4.187	0.0423	1
WNT2B	GERD_HC	Basal	Prox	-0.7512	2.99	4.187	0.0423	1
ATP2A1-AS1	GERD_HC	Prolif Basal	Dist	-0.711	-0.1339	4.185	0.0423	1
SLC7A8	SSc_GERD	Prolif Basal	Dist	0.5276	3.369	4.185	0.0423	1
ARL6IP1	SSc_GERD	Prolif Basal	Dist	-0.3278	7.12	4.187	0.0423	1
EGOT	GERD_HC	Prolif Basal	Prox	1.053	2.553	4.187	0.0423	1
PCOTH	GERD_HC	Prolif Basal	Prox	-0.7132	1.774	4.185	0.0423	1
LINC01612	GERD_HC	Prolif Basal	Prox	-1.599	-0.2914	4.184	0.0423	1
NEFM	SSc_GERD	Prolif Basal	Prox	2.199	2.837	4.187	0.0423	1
NIPAL2	GERD_HC	Prolif Suprabasal	Dist	-0.4835	4.389	4.187	0.0423	1
ZNF266	GERD_HC	Prolif Suprabasal	Dist	-0.6263	1.353	4.185	0.0423	1
ARMCX1	SSc_GERD	Prolif Suprabasal	Dist	-0.5398	2.41	4.186	0.0423	1
LINC01355	SSc_HC	Prolif Suprabasal	Prox	-0.9485	-0.09227	4.185	0.0423	1
GOLPH3L	SSc_HC	Suprabasal	Prox	-0.3958	5.299	4.186	0.0423	0.959
PLA2G2A	SSc_HC	Suprabasal	Prox	1.519	1.833	4.187	0.0423	0.959
RPL22L1	SSc_HC	Superficial	Dist	0.6239	7.862	4.185	0.0423	0.236
MMUT	SSc_HC	Superficial	Dist	-0.3057	3.939	4.186	0.0423	0.236
AL049629.1	SSc_HC	Superficial	Dist	0.7785	1.833	4.186	0.0423	0.236
ARFGAP2	GERD_HC	Superficial	Dist	-0.2745	4.512	4.187	0.0423	0.286
DEK	SSc_GERD	Superficial	Dist	0.3708	7.849	4.186	0.0423	0.217
SCIN	SSc_GERD	Superficial	Dist	-0.7834	4.703	4.185	0.0423	0.217
ASCL2	SSc_HC	Superficial	Prox	-0.7993	3.392	4.188	0.0423	0.0968
LATS2	SSc_HC	Superficial	Prox	-0.5705	3.564	4.185	0.0423	0.0968
RCOR1	SSc_HC	Superficial	Prox	-0.2826	4.923	4.187	0.0423	0.0968
ZNF106	SSc_HC	Superficial	Prox	0.2982	5.131	4.185	0.0423	0.0968
HOMER2	SSc_HC	Superficial	Prox	-0.5156	3.809	4.186	0.0423	0.0968
SAMD10	SSc_HC	Superficial	Prox	-0.4456	1.581	4.186	0.0423	0.0968
RNASEL	GERD_HC	Superficial	Prox	-0.5748	2.234	4.187	0.0423	0.14
HOTAIRM1	GERD_HC	Superficial	Prox	-0.9727	6.079	4.185	0.0423	0.14
AC100810.1	GERD_HC	Superficial	Prox	-0.646	5.215	4.185	0.0423	0.14
ZSWIM4	GERD_HC	Superficial	Prox	-0.6564	3.023	4.186	0.0423	0.14
TCAIM	SSc_GERD	Superficial	Prox	-0.3334	4.083	5.4	0.0423	0.361
MAPK9	SSc_GERD	Superficial	Prox	0.316	3.324	4.186	0.0423	0.361
EIF3E	SSc_GERD	Superficial	Prox	-0.2828	8.453	4.186	0.0423	0.361
Z83843.1	SSc_HC	Basal	Dist	-0.644	1.551	4.182	0.0424	1
VPS51	GERD_HC	Basal	Dist	0.3278	5.155	4.182	0.0424	1
TENT5B	SSc_HC	Basal	Prox	0.6233	5.277	4.183	0.0424	0.988
CLDN12	SSc_HC	Basal	Prox	-0.4694	2.32	4.181	0.0424	0.988
ACER3	SSc_HC	Basal	Prox	0.5814	4.062	4.18	0.0424	0.988
AL162231.1	SSc_GERD	Basal	Prox	0.6798	0.7664	4.181	0.0424	1
DHX40	SSc_GERD	Basal	Prox	0.6781	3.735	4.183	0.0424	1
ZNF548	GERD_HC	Prolif Basal	Dist	-0.5559	1.266	4.18	0.0424	1
PRSS27	SSc_GERD	Prolif Basal	Prox	-0.9583	9.454	4.18	0.0424	1
TRIB1	SSc_GERD	Prolif Suprabasal	Dist	0.6881	3.636	4.183	0.0424	1
AC008549.2	SSc_GERD	Prolif Suprabasal	Prox	-0.9158	-0.287	4.18	0.0424	1
TSLP	SSc_HC	Suprabasal	Prox	0.7775	5.312	4.181	0.0424	0.959
FAM153CP	SSc_GERD	Suprabasal	Prox	1.052	3.041	4.182	0.0424	1
WAKMAR2	SSc_GERD	Suprabasal	Prox	-0.6539	0.2043	4.183	0.0424	1
LINC00467	SSc_HC	Superficial	Dist	0.5125	3.027	4.183	0.0424	0.236
ANXA7	SSc_HC	Superficial	Dist	0.3581	5.922	4.182	0.0424	0.236
RNF126	SSc_HC	Superficial	Dist	0.4046	5.059	4.181	0.0424	0.236
THOP1	GERD_HC	Superficial	Dist	-0.6045	3.594	4.182	0.0424	0.286
RBBP4	SSc_GERD	Superficial	Dist	0.5153	5.159	4.183	0.0424	0.217
SACM1L	SSc_GERD	Superficial	Dist	0.4597	3.172	4.183	0.0424	0.217
UHMK1	SSc_HC	Superficial	Prox	-0.2947	4.223	4.181	0.0424	0.0969
SPTBN2	SSc_HC	Superficial	Prox	0.4152	3.271	4.182	0.0424	0.0968
PDK2	SSc_HC	Superficial	Prox	-0.3492	3.513	4.182	0.0424	0.0968
RAE1	SSc_HC	Superficial	Prox	0.3448	4.171	4.183	0.0424	0.0968
FOXO4	SSc_HC	Superficial	Prox	-0.5398	1.107	4.184	0.0424	0.0968
LUZP1	GERD_HC	Superficial	Prox	0.4318	4.478	4.182	0.0424	0.141
KCMF1	GERD_HC	Superficial	Prox	-0.4357	5.785	4.18	0.0424	0.141
BSDC1	SSc_GERD	Superficial	Prox	0.3585	3.591	4.183	0.0424	0.361
EGFR	SSc_GERD	Superficial	Prox	0.4532	5.39	4.181	0.0424	0.361
CNOT2	SSc_GERD	Superficial	Prox	-0.2556	4.943	4.182	0.0424	0.361
SLC4A11	SSc_HC	Basal	Dist	0.6229	1.683	4.179	0.0425	1
OXNAD1	SSc_HC	Basal	Prox	0.349	2.419	4.177	0.0425	0.988
CDKL1	SSc_HC	Basal	Prox	0.5697	1.01	4.177	0.0425	0.988
MIR3936HG	SSc_GERD	Basal	Prox	-0.5378	1.43	4.177	0.0425	1
PPP3R1	SSc_HC	Prolif Basal	Dist	0.3582	3.679	4.178	0.0425	1
CSAD	SSc_HC	Prolif Basal	Prox	-0.4549	2.759	4.176	0.0425	1
ARHGAP6	SSc_HC	Prolif Basal	Prox	-0.7868	0.6941	4.178	0.0425	1
CMBL	GERD_HC	Prolif Suprabasal	Dist	-0.8664	2.995	4.177	0.0425	1
FAM234A	GERD_HC	Prolif Suprabasal	Prox	-0.36	4.032	4.176	0.0425	1
AC097376.3	SSc_GERD	Prolif Suprabasal	Prox	-0.3857	3.1	4.176	0.0425	1
DOCK1	SSc_GERD	Prolif Suprabasal	Prox	0.3976	3.195	4.177	0.0425	1
SUCO	SSc_HC	Suprabasal	Dist	-0.4602	4.14	4.176	0.0425	1
KLHL8	SSc_GERD	Suprabasal	Dist	0.4303	2.388	4.176	0.0425	1
ZNF134	SSc_HC	Suprabasal	Prox	-0.3645	1.84	4.177	0.0425	0.959
NPR3	GERD_HC	Suprabasal	Prox	-0.8245	5.271	4.177	0.0425	1
RNF135	SSc_HC	Superficial	Dist	0.3036	3.877	4.179	0.0425	0.236
LAMB3	GERD_HC	Superficial	Dist	-1.035	5.535	4.177	0.0425	0.286
SNRPG	GERD_HC	Superficial	Dist	-0.4895	7.592	4.178	0.0425	0.286
SELENOH	GERD_HC	Superficial	Dist	-0.379	7.623	4.176	0.0425	0.286
SHMT2	SSc_GERD	Superficial	Dist	0.5809	5.235	4.176	0.0425	0.217
ZNF12	SSc_HC	Superficial	Prox	-0.3978	3.234	4.178	0.0425	0.097
ACYP1	GERD_HC	Superficial	Prox	0.7173	4.325	4.177	0.0425	0.141
AC118754.1	GERD_HC	Superficial	Prox	-0.9217	1.036	4.202	0.0425	0.141
ZNF787	GERD_HC	Superficial	Prox	0.934	3.717	4.176	0.0425	0.141
GAS1RR	GERD_HC	Basal	Prox	0.8263	0.1851	4.175	0.0426	1
SNRNP27	SSc_GERD	Basal	Prox	0.5675	4.824	4.173	0.0426	1
MKLN1-AS	SSc_GERD	Basal	Prox	-0.5792	0.3564	4.172	0.0426	1
H19	SSc_GERD	Prolif Basal	Dist	-2.049	5.563	4.175	0.0426	1
PTPN23	SSc_HC	Prolif Basal	Prox	0.3259	2.867	4.173	0.0426	1
AC144652.1	SSc_GERD	Prolif Basal	Prox	-0.8004	0.3034	4.175	0.0426	1
TRIB1	SSc_HC	Prolif Suprabasal	Prox	0.6084	3.636	4.172	0.0426	1
CDC42EP1	SSc_HC	Prolif Suprabasal	Prox	0.645	5.4	4.173	0.0426	1
MUC15	GERD_HC	Prolif Suprabasal	Prox	-0.9838	4.32	4.173	0.0426	1
CLCA4	SSc_HC	Suprabasal	Dist	-0.7998	8.413	4.174	0.0426	1
SDHA	GERD_HC	Suprabasal	Dist	-0.6033	6.497	4.175	0.0426	1
ZDHHC4	GERD_HC	Suprabasal	Dist	0.4229	4.001	4.172	0.0426	1
DHX37	GERD_HC	Suprabasal	Dist	-0.6227	2.009	4.173	0.0426	1
PGM2	GERD_HC	Superficial	Dist	0.4436	5.625	4.172	0.0426	0.286
THAP11	GERD_HC	Superficial	Dist	-0.3466	3.95	4.172	0.0426	0.286
COG8	GERD_HC	Superficial	Dist	-0.4477	1.981	4.175	0.0426	0.286
PRSS16	GERD_HC	Superficial	Dist	0.6606	2.491	4.175	0.0426	0.286
AC015712.1	GERD_HC	Superficial	Dist	-1.127	0.4062	4.173	0.0426	0.286
ODF2L	SSc_GERD	Superficial	Dist	-0.3449	4.413	4.174	0.0426	0.217
LINC00963	SSc_GERD	Superficial	Dist	-0.4168	3.412	4.173	0.0426	0.217
SMPD1	SSc_GERD	Superficial	Dist	-0.4224	2.878	4.172	0.0426	0.217
PITRM1	SSc_HC	Superficial	Prox	0.5786	3.095	4.174	0.0426	0.0972
GULP1	GERD_HC	Superficial	Prox	-0.6728	3.923	4.173	0.0426	0.141
ST5	GERD_HC	Superficial	Prox	0.6345	3.246	4.175	0.0426	0.141
DDX42	GERD_HC	Superficial	Prox	-0.3262	4.845	4.175	0.0426	0.141
SREBF1	SSc_GERD	Superficial	Prox	0.6291	4.275	4.173	0.0426	0.362
CORO7	GERD_HC	Basal	Dist	0.585	1.098	4.171	0.0427	1
ZNF576	SSc_GERD	Basal	Dist	-0.2977	3.529	4.17	0.0427	1
PYCR1	SSc_HC	Basal	Prox	0.6232	3.131	4.169	0.0427	0.99
TGFBI	SSc_HC	Prolif Basal	Prox	-0.7138	2.085	4.169	0.0427	1
KLF16	SSc_HC	Prolif Basal	Prox	0.5236	3.145	4.171	0.0427	1
RAVER2	SSc_HC	Prolif Suprabasal	Dist	-0.4266	2.078	4.169	0.0427	1
NLRP1	GERD_HC	Prolif Suprabasal	Dist	0.8661	1.246	4.169	0.0427	1
PATL1	SSc_GERD	Prolif Suprabasal	Dist	0.3899	2.935	4.17	0.0427	1
PLCG2	GERD_HC	Prolif Suprabasal	Prox	-1.568	5.121	4.171	0.0427	1
SAE1	GERD_HC	Prolif Suprabasal	Prox	-0.2639	4.411	4.169	0.0427	1
H19	SSc_GERD	Suprabasal	Dist	-1.659	5.539	4.169	0.0427	1
CWF19L2	SSc_GERD	Suprabasal	Dist	0.49	3.958	4.17	0.0427	1
MIGA2	SSc_HC	Superficial	Dist	0.4393	2.044	4.17	0.0427	0.238
SH3YL1	GERD_HC	Superficial	Dist	-0.7512	6.589	4.171	0.0427	0.286
SMIM15	GERD_HC	Superficial	Dist	-0.2782	5.439	4.171	0.0427	0.286
ZFYVE19	GERD_HC	Superficial	Dist	-0.5943	4.072	4.168	0.0427	0.286
SNX7	SSc_GERD	Superficial	Dist	0.7339	4.375	4.171	0.0427	0.217
ADSS	SSc_GERD	Superficial	Dist	0.5069	5.595	4.169	0.0427	0.217
GTF3C2	SSc_GERD	Superficial	Dist	0.3895	3.167	4.168	0.0427	0.217
PPP1R14B-AS1	SSc_GERD	Superficial	Dist	-0.6858	4.592	4.171	0.0427	0.217
CXorf40B	SSc_GERD	Superficial	Dist	0.8677	2.04	4.17	0.0427	0.217
FLNA	SSc_GERD	Superficial	Dist	0.8762	5.083	4.17	0.0427	0.217
PPP4R2	SSc_HC	Superficial	Prox	-0.2985	5.229	4.168	0.0427	0.0974
PLK2	SSc_HC	Superficial	Prox	-0.51	5.444	4.17	0.0427	0.0973
GMDS-DT	SSc_HC	Superficial	Prox	-0.6072	1.388	4.17	0.0427	0.0973
CYTH3	SSc_HC	Superficial	Prox	-0.5183	1.502	4.169	0.0427	0.0973
CDK5RAP3	SSc_HC	Superficial	Prox	-0.2545	4.571	4.171	0.0427	0.0973
TERF1	GERD_HC	Superficial	Prox	0.4814	4.507	4.17	0.0427	0.141
ANO8	GERD_HC	Superficial	Prox	-0.6637	1.679	4.169	0.0427	0.141
ARAF	GERD_HC	Superficial	Prox	-0.3144	2.936	4.171	0.0427	0.141
INTS8	SSc_GERD	Superficial	Prox	0.3622	2.659	4.17	0.0427	0.362
SSR4	SSc_GERD	Superficial	Prox	-0.3933	8.167	4.171	0.0427	0.362
CYSLTR1	SSc_HC	Basal	Dist	-1.349	1.404	4.168	0.0428	1
IGFBP5	SSc_GERD	Basal	Dist	-0.9819	6.075	4.164	0.0428	1
CLDN23	SSc_HC	Prolif Basal	Dist	-0.8602	1.625	4.166	0.0428	1
AL049840.5	SSc_GERD	Prolif Basal	Dist	0.5859	1.34	4.167	0.0428	1
AL592295.5	SSc_HC	Prolif Suprabasal	Dist	-0.5988	0.839	4.164	0.0428	1
FAM229B	GERD_HC	Prolif Suprabasal	Dist	0.6149	2.07	4.164	0.0428	1
SLC37A1	GERD_HC	Prolif Suprabasal	Dist	-0.7219	2.756	4.165	0.0428	1
AL441992.1	SSc_GERD	Prolif Suprabasal	Dist	-0.4879	2.725	4.167	0.0428	1
BX664615.2	GERD_HC	Suprabasal	Dist	0.868	2.868	4.165	0.0428	1
RGMB-AS1	SSc_GERD	Suprabasal	Dist	0.7765	0.841	4.165	0.0428	1
ARC	GERD_HC	Suprabasal	Prox	1.06	0.6252	4.164	0.0428	1
RNF187	GERD_HC	Superficial	Dist	0.5455	5.591	4.165	0.0428	0.286
ASB3	GERD_HC	Superficial	Dist	0.4682	2.699	4.164	0.0428	0.286
SRSF7	SSc_GERD	Superficial	Dist	0.5084	7.132	4.167	0.0428	0.217
MYOF	SSc_GERD	Superficial	Dist	0.846	4.868	4.167	0.0428	0.217
FOSB	SSc_HC	Superficial	Prox	0.631	7.889	4.167	0.0428	0.0974
AP1S2	SSc_HC	Superficial	Prox	-0.5161	2.636	4.165	0.0428	0.0975
SH3GLB2	GERD_HC	Superficial	Prox	-0.5015	5.52	4.166	0.0428	0.141
RPS24	GERD_HC	Superficial	Prox	0.4229	12.03	4.165	0.0428	0.141
RNF169	GERD_HC	Superficial	Prox	-0.6214	5.489	4.164	0.0428	0.141
SPHK1	SSc_GERD	Superficial	Prox	-0.6706	3.595	4.167	0.0428	0.362
ZNFX1	SSc_GERD	Superficial	Prox	0.7375	2.08	4.165	0.0428	0.362
MAST4-AS1	SSc_HC	Basal	Dist	-0.5741	1.904	4.16	0.0429	1
CTC1	SSc_HC	Basal	Dist	-0.4652	0.3463	4.16	0.0429	1
ZNF717	GERD_HC	Basal	Dist	-0.5265	1.384	4.161	0.0429	1
GTF3C5	SSc_GERD	Basal	Dist	-0.2856	3.713	4.16	0.0429	1
HSPB8	GERD_HC	Basal	Prox	0.9936	6.394	4.161	0.0429	1
MUC20	SSc_HC	Prolif Basal	Dist	-0.8577	6.923	4.161	0.0429	1
FXR2	SSc_HC	Prolif Basal	Dist	0.3201	2.464	4.159	0.0429	1
CYP2C18	SSc_HC	Prolif Basal	Dist	-0.8489	3.196	4.163	0.0429	1
H19	SSc_HC	Prolif Basal	Dist	-2.031	5.563	4.161	0.0429	1
C9orf24	SSc_GERD	Prolif Basal	Prox	-0.7057	0.9096	4.162	0.0429	1
AATK	SSc_GERD	Prolif Basal	Prox	-1.086	2.916	4.163	0.0429	1
SSBP2	SSc_HC	Suprabasal	Dist	-0.3829	4.881	4.162	0.0429	1
PLXNB1	GERD_HC	Suprabasal	Dist	-0.4671	3.128	4.16	0.0429	1
AC016745.2	SSc_GERD	Suprabasal	Dist	-0.6791	0.7534	4.162	0.0429	1
FZD10-AS1	SSc_HC	Suprabasal	Prox	-0.5673	2.199	4.161	0.0429	0.965
FNBP1	SSc_HC	Superficial	Dist	-0.3114	3.546	4.163	0.0429	0.238
CREBL2	SSc_HC	Superficial	Dist	0.3387	2.689	4.16	0.0429	0.238
VRK3	SSc_HC	Superficial	Dist	-0.2451	3.2	4.161	0.0429	0.238
GBF1	GERD_HC	Superficial	Dist	-0.4754	3.044	4.161	0.0429	0.286
TOMM40	SSc_GERD	Superficial	Dist	0.8292	5.777	4.16	0.0429	0.218
ADM5	SSc_GERD	Superficial	Dist	-0.7021	0.7495	4.161	0.0429	0.218
DNTTIP1	SSc_GERD	Superficial	Dist	0.3326	3.813	4.16	0.0429	0.218
NFE2L1	SSc_HC	Superficial	Prox	0.5122	3.922	4.163	0.0429	0.0976
ELMOD2	GERD_HC	Superficial	Prox	0.3276	3.209	4.161	0.0429	0.141
STEAP1	GERD_HC	Superficial	Prox	-1.081	3.17	4.162	0.0429	0.141
PHACTR4	SSc_GERD	Superficial	Prox	-0.4656	6.455	4.162	0.0429	0.362
NUBP1	SSc_GERD	Superficial	Prox	0.4259	3.754	4.163	0.0429	0.362
AKAP8	SSc_GERD	Superficial	Prox	0.4232	3.237	4.162	0.0429	0.362
EEF1D	SSc_HC	Basal	Dist	-0.2385	9.273	4.155	0.043	1
SMAD7	SSc_HC	Basal	Dist	0.505	2.318	4.155	0.043	1
SLC1A5	SSc_GERD	Basal	Prox	0.6713	5.245	4.156	0.043	1
LDB1	GERD_HC	Prolif Basal	Dist	0.3857	2.865	4.156	0.043	1
SOX7	SSc_HC	Prolif Basal	Prox	0.6451	3.605	4.159	0.043	1
FLRT3	SSc_HC	Prolif Basal	Prox	-0.7436	1.873	4.158	0.043	1
ZNF668	SSc_HC	Prolif Suprabasal	Dist	0.3462	1.655	4.158	0.043	1
TUBGCP6	GERD_HC	Prolif Suprabasal	Dist	-0.4835	1.213	4.156	0.043	1
SPRR2A	SSc_HC	Prolif Suprabasal	Prox	1.47	13.56	4.159	0.043	1
HLA-DPA1	SSc_HC	Prolif Suprabasal	Prox	1.116	2.296	4.158	0.043	1
DGCR6	SSc_HC	Prolif Suprabasal	Prox	0.7431	0.2179	4.156	0.043	1
AL365436.2	SSc_GERD	Suprabasal	Dist	-0.9732	1.939	4.159	0.043	1
NINL	SSc_HC	Suprabasal	Prox	-0.5138	1.496	4.156	0.043	0.966
SLC50A1	SSc_GERD	Suprabasal	Prox	-0.3301	4.307	4.158	0.043	1
NFKB2	SSc_HC	Superficial	Dist	-0.55	2.971	4.157	0.043	0.239
C15orf62	SSc_HC	Superficial	Dist	-0.5685	4.336	4.157	0.043	0.239
RAP1B	GERD_HC	Superficial	Dist	-0.3113	5.814	4.157	0.043	0.287
ATXN10	SSc_GERD	Superficial	Dist	0.3933	5.99	4.155	0.043	0.218
CETN3	SSc_HC	Superficial	Prox	0.5559	4.105	4.157	0.043	0.0978
ACTR1A	SSc_HC	Superficial	Prox	-0.2416	4.696	4.157	0.043	0.0978
TMEM8A	SSc_HC	Superficial	Prox	-0.4797	4.352	4.159	0.043	0.0978
ZNF875	SSc_HC	Superficial	Prox	-0.3865	2.04	4.159	0.043	0.0978
NEK7	GERD_HC	Superficial	Prox	-0.4675	3.427	4.157	0.043	0.141
DPH3	GERD_HC	Superficial	Prox	-0.3683	4.315	4.157	0.043	0.141
SCARB2	GERD_HC	Superficial	Prox	-0.3321	4.672	4.157	0.043	0.141
ARG2	GERD_HC	Superficial	Prox	0.6545	3.968	4.155	0.043	0.141
CYP4F22	GERD_HC	Superficial	Prox	1.234	1.711	4.156	0.043	0.141
PTBP1	SSc_GERD	Superficial	Prox	0.3105	5.418	4.156	0.043	0.362
ZNF142	SSc_HC	Basal	Dist	0.5114	0.9956	4.153	0.0431	1
DIAPH3	SSc_HC	Basal	Dist	0.6714	3.403	4.154	0.0431	1
METAP1D	GERD_HC	Basal	Dist	-0.6454	1.399	4.152	0.0431	1
BMI1	SSc_HC	Basal	Prox	-0.2971	3.316	4.153	0.0431	0.991
ABHD4	SSc_HC	Prolif Basal	Dist	0.4519	2.517	4.154	0.0431	1
BCAR3	SSc_HC	Prolif Basal	Dist	-0.9493	3.116	4.153	0.0431	1
LRRC47	GERD_HC	Prolif Basal	Dist	0.3547	3.813	4.151	0.0431	1
NAPG	GERD_HC	Prolif Basal	Prox	0.2907	4.622	4.154	0.0431	1
USP21	SSc_GERD	Prolif Basal	Prox	0.554	1.188	4.154	0.0431	1
SLC22A18	SSc_HC	Prolif Suprabasal	Dist	0.4306	3.87	4.153	0.0431	1
NDUFB1	GERD_HC	Prolif Suprabasal	Dist	-0.7098	7.687	4.152	0.0431	1
AC063960.1	SSc_HC	Prolif Suprabasal	Prox	-0.6097	2.985	4.153	0.0431	1
HDGFL3	SSc_HC	Suprabasal	Dist	0.5945	2.59	4.154	0.0431	1
ZNF266	GERD_HC	Suprabasal	Dist	-0.5732	1.427	4.154	0.0431	1
NIPSNAP1	GERD_HC	Suprabasal	Dist	0.5503	3.913	4.152	0.0431	1
MAP4K2	GERD_HC	Suprabasal	Dist	0.6868	1.03	4.151	0.0431	1
ARPC5	SSc_HC	Superficial	Dist	-0.2094	7.623	4.152	0.0431	0.239
CIRBP	SSc_HC	Superficial	Dist	-0.2418	7.547	4.152	0.0431	0.239
PPP1R3F	SSc_HC	Superficial	Dist	-0.4509	1.882	4.153	0.0431	0.239
UTP11	SSc_GERD	Superficial	Dist	0.3672	5.205	4.154	0.0431	0.218
TMEM223	SSc_GERD	Superficial	Dist	0.6212	4.413	4.152	0.0431	0.218
PAX9	SSc_GERD	Superficial	Dist	-0.4664	6.718	4.152	0.0431	0.218
DYNLRB1	SSc_GERD	Superficial	Dist	-0.3876	6.602	4.155	0.0431	0.218
ZNF148	SSc_HC	Superficial	Prox	-0.3437	4.762	4.153	0.0431	0.098
STAT3	SSc_HC	Superficial	Prox	0.5164	5.454	4.153	0.0431	0.098
PHF13	GERD_HC	Superficial	Prox	-0.6159	2.961	4.155	0.0431	0.141
KIF16B	GERD_HC	Superficial	Prox	0.6092	3.637	4.153	0.0431	0.142
NRIP1	GERD_HC	Superficial	Prox	0.7841	3.396	4.155	0.0431	0.141
TBC1D10B	SSc_GERD	Superficial	Prox	0.4137	3.115	4.152	0.0431	0.362
ZZEF1	SSc_GERD	Superficial	Prox	0.3832	2.358	4.154	0.0431	0.362
PPWD1	GERD_HC	Basal	Dist	-0.3658	3.389	4.15	0.0432	1
AKR1B10	GERD_HC	Basal	Dist	1.198	6.986	4.15	0.0432	1
FAR1	GERD_HC	Basal	Dist	-0.5052	4.869	4.15	0.0432	1
CAPN7	SSc_HC	Prolif Basal	Dist	0.2803	3.69	4.148	0.0432	1
AC009113.1	SSc_GERD	Prolif Basal	Dist	-0.5974	0.1312	4.148	0.0432	1
ZNF561-AS1	SSc_GERD	Prolif Basal	Prox	-0.3866	2.63	4.147	0.0432	1
PDHX	GERD_HC	Prolif Suprabasal	Dist	-0.3053	3.466	4.15	0.0432	1
AP003307.1	GERD_HC	Prolif Suprabasal	Dist	0.5628	1.07	4.147	0.0432	1
CCDC32	GERD_HC	Prolif Suprabasal	Dist	-0.385	2.992	4.151	0.0432	1
ABAT	SSc_HC	Prolif Suprabasal	Prox	-0.6687	3.078	4.149	0.0432	1
TRPM1	SSc_HC	Prolif Suprabasal	Prox	-0.8129	-0.03334	4.15	0.0432	1
HIST3H2BB	GERD_HC	Prolif Suprabasal	Prox	0.8346	-0.2103	4.151	0.0432	1
GPNMB	SSc_GERD	Suprabasal	Dist	0.7509	6.565	4.15	0.0432	1
AL096870.8	SSc_GERD	Suprabasal	Prox	0.6442	2.23	4.15	0.0432	1
PRRG1	SSc_GERD	Suprabasal	Prox	0.4335	1.821	4.15	0.0432	1
SLC4A1AP	SSc_HC	Superficial	Dist	0.2314	4.165	4.15	0.0432	0.239
LMO7	SSc_HC	Superficial	Dist	-0.5029	8.483	4.149	0.0432	0.239
KCTD20	GERD_HC	Superficial	Dist	-0.6456	5.143	4.15	0.0432	0.288
PHLDA2	SSc_HC	Superficial	Prox	0.9536	7.047	4.151	0.0432	0.0981
ZNF664	SSc_HC	Superficial	Prox	-0.4066	3.25	4.147	0.0432	0.0982
DLGAP4	SSc_HC	Superficial	Prox	-0.3005	3.503	4.147	0.0432	0.0982
PSMB4	GERD_HC	Superficial	Prox	0.3276	6.237	4.148	0.0432	0.142
ITPRID2	GERD_HC	Superficial	Prox	-0.5167	3.376	4.151	0.0432	0.142
FYTTD1	GERD_HC	Superficial	Prox	-0.4461	5.12	4.149	0.0432	0.142
CSDE1	SSc_GERD	Superficial	Prox	-0.2328	6.873	4.151	0.0432	0.362
CCDC66	SSc_GERD	Superficial	Prox	0.4353	3.778	4.148	0.0432	0.362
AC096751.2	SSc_GERD	Superficial	Prox	0.905	2.61	4.149	0.0432	0.362
CGRRF1	SSc_GERD	Superficial	Prox	-0.3915	2.784	4.148	0.0432	0.362
CCDC14	SSc_HC	Basal	Dist	-0.4221	3.115	4.145	0.0433	1
PTN	SSc_HC	Basal	Dist	-0.6619	7.396	4.147	0.0433	1
GDF11	SSc_HC	Basal	Dist	-0.5629	0.4851	4.143	0.0433	1
RNF40	SSc_HC	Basal	Dist	0.2747	3.178	4.145	0.0433	1
PDE4DIP	GERD_HC	Basal	Dist	-0.6379	2.614	4.144	0.0433	1
IQCJ-SCHIP1	GERD_HC	Basal	Dist	-0.9959	-1.318	4.145	0.0433	1
PLXNB1	SSc_GERD	Prolif Basal	Dist	0.4423	3.046	4.144	0.0433	1
SLC25A20	SSc_HC	Prolif Basal	Prox	0.6145	0.7857	4.146	0.0433	1
CXCL14	GERD_HC	Prolif Suprabasal	Dist	1.464	7.32	4.145	0.0433	1
CYB561D1	GERD_HC	Prolif Suprabasal	Prox	-0.4989	1.224	4.145	0.0433	1
FKBP2	SSc_GERD	Prolif Suprabasal	Prox	0.852	3.426	4.144	0.0433	1
TRANK1	SSc_GERD	Prolif Suprabasal	Prox	0.7698	1.034	4.143	0.0433	1
ENOSF1	SSc_GERD	Suprabasal	Dist	-0.4321	4.525	4.146	0.0433	1
EDEM1	GERD_HC	Superficial	Dist	0.5708	3.491	4.145	0.0433	0.288
HEIH	GERD_HC	Superficial	Dist	0.5873	4.188	4.146	0.0433	0.288
GPR107	GERD_HC	Superficial	Dist	-0.4235	2.755	4.144	0.0433	0.288
PLA2G4A	SSc_HC	Superficial	Prox	-0.5016	2.72	4.145	0.0433	0.0982
NIPBL	SSc_HC	Superficial	Prox	-0.3903	5.19	4.145	0.0433	0.0982
FAM114A2	SSc_HC	Superficial	Prox	0.326	3.062	4.147	0.0433	0.0982
TXNRD1	SSc_HC	Superficial	Prox	0.6602	4.011	4.146	0.0433	0.0982
AFMID	SSc_HC	Superficial	Prox	0.5278	3.423	4.144	0.0433	0.0982
ALYREF	SSc_HC	Superficial	Prox	0.6692	5.394	4.144	0.0433	0.0982
ESCO1	SSc_HC	Superficial	Prox	-0.4037	3.907	4.145	0.0433	0.0982
TCEAL9	SSc_HC	Superficial	Prox	0.4877	5.31	4.146	0.0433	0.0982
LINC02621	GERD_HC	Superficial	Prox	-0.9542	3.132	4.146	0.0433	0.142
FAM120A	SSc_GERD	Superficial	Prox	0.3999	5.284	4.146	0.0433	0.362
PARD3	SSc_GERD	Superficial	Prox	-0.3547	5.35	4.144	0.0433	0.362
GOLGA7B	SSc_HC	Basal	Dist	0.5745	0.9346	4.141	0.0434	1
CSAD	SSc_HC	Basal	Prox	-0.4497	2.743	4.141	0.0434	0.991
SPRYD4	SSc_HC	Basal	Prox	0.2972	4.084	4.142	0.0434	0.991
ZNF180	SSc_HC	Basal	Prox	-0.3988	1.122	4.143	0.0434	0.991
SNAPC1	GERD_HC	Basal	Prox	0.4001	4.066	4.142	0.0434	1
PTPMT1	GERD_HC	Prolif Basal	Dist	0.5914	3.976	4.141	0.0434	1
PRR12	GERD_HC	Prolif Basal	Dist	-0.5336	2.607	4.14	0.0434	1
VMO1	SSc_GERD	Prolif Basal	Prox	-1.015	0.1179	4.141	0.0434	1
AL390198.1	SSc_GERD	Prolif Basal	Prox	0.9262	2.365	4.14	0.0434	1
SNX31	GERD_HC	Prolif Suprabasal	Prox	-1.23	2.17	4.139	0.0434	1
ECM1	SSc_GERD	Prolif Suprabasal	Prox	-1.037	11.84	4.143	0.0434	1
MTERF4	SSc_HC	Suprabasal	Dist	-0.3757	5.995	4.139	0.0434	1
STOM	SSc_GERD	Suprabasal	Dist	0.9153	4.61	4.141	0.0434	1
HCAR3	SSc_GERD	Suprabasal	Dist	-0.9925	3.953	4.14	0.0434	1
PGAM5	SSc_HC	Suprabasal	Prox	0.5049	3.222	4.142	0.0434	0.969
AC027601.6	SSc_HC	Suprabasal	Prox	-0.5775	0.5489	4.141	0.0434	0.969
WIPI1	GERD_HC	Suprabasal	Prox	0.6239	2.373	4.141	0.0434	1
SLURP1	SSc_GERD	Suprabasal	Prox	-1.311	10.83	4.14	0.0434	1
PDSS2	SSc_HC	Superficial	Dist	-0.3194	3.068	4.143	0.0434	0.24
UGCG	SSc_HC	Superficial	Dist	-0.4602	5.403	4.141	0.0434	0.24
TESK2	SSc_GERD	Superficial	Dist	0.5928	2.8	4.141	0.0434	0.219
ADGRG1	SSc_GERD	Superficial	Dist	0.578	3.999	4.142	0.0434	0.219
CDK16	SSc_GERD	Superficial	Dist	0.3272	4.452	4.14	0.0434	0.219
SPATS2L	SSc_HC	Superficial	Prox	-0.3115	6.358	4.142	0.0434	0.0983
TCN1	SSc_HC	Superficial	Prox	1.236	2.149	4.142	0.0434	0.0983
DNTTIP1	SSc_HC	Superficial	Prox	0.2946	3.813	4.14	0.0434	0.0984
ARHGEF10L	GERD_HC	Superficial	Prox	-0.4332	3.479	4.14	0.0434	0.142
RNF130	GERD_HC	Superficial	Prox	0.4752	3.067	4.141	0.0434	0.142
PHC1	GERD_HC	Superficial	Prox	-0.5815	2.323	4.14	0.0434	0.142
LMAN1	GERD_HC	Superficial	Prox	0.3154	6.416	4.14	0.0434	0.142
SERPINB3	GERD_HC	Superficial	Prox	1.123	9.577	4.143	0.0434	0.142
CNDP2	GERD_HC	Superficial	Prox	-0.6425	4.563	4.141	0.0434	0.142
MAIP1	SSc_GERD	Superficial	Prox	0.278	3.665	4.14	0.0434	0.363
MBTPS1	SSc_GERD	Superficial	Prox	0.4138	4.132	4.14	0.0434	0.363
ANKIB1	SSc_HC	Basal	Dist	0.298	3.583	4.138	0.0435	1
SBSN	SSc_HC	Basal	Dist	1.18	10.01	4.136	0.0435	1
MINDY1	SSc_GERD	Basal	Dist	-0.4733	3.468	4.137	0.0435	1
MOK	SSc_GERD	Basal	Dist	-0.4636	2.277	4.137	0.0435	1
TMTC2	SSc_HC	Basal	Prox	0.4445	2.264	4.135	0.0435	0.991
ZNF229	SSc_HC	Basal	Prox	-0.7343	-0.316	4.138	0.0435	0.991
GRHL3	GERD_HC	Basal	Prox	-0.8783	4.099	4.136	0.0435	1
TCF7	SSc_GERD	Basal	Prox	-0.7873	3.049	4.136	0.0435	1
NT5DC3	GERD_HC	Prolif Basal	Dist	-0.6993	0.0819	4.136	0.0435	1
FAM234A	SSc_GERD	Prolif Basal	Prox	0.3399	4.034	4.136	0.0435	1
N4BP2L1	SSc_HC	Prolif Suprabasal	Prox	-0.4543	2.428	4.138	0.0435	1
C4orf3	SSc_HC	Suprabasal	Dist	-0.4954	10.64	4.135	0.0435	1
CYP39A1	SSc_HC	Suprabasal	Dist	0.4096	1.534	4.136	0.0435	1
ADGRF1	GERD_HC	Suprabasal	Dist	-1.202	7.401	4.138	0.0435	1
OTULIN	SSc_GERD	Suprabasal	Prox	0.4518	4.118	4.136	0.0435	1
RINT1	SSc_GERD	Suprabasal	Prox	-0.416	2.902	4.137	0.0435	1
CLIC3	SSc_GERD	Suprabasal	Prox	-0.8679	10.04	4.139	0.0435	1
CASTOR1	SSc_HC	Superficial	Dist	0.546	3.875	4.137	0.0435	0.24
TUG1	SSc_HC	Superficial	Dist	-0.4116	4.506	4.137	0.0435	0.24
CNKSR1	SSc_GERD	Superficial	Dist	-0.4357	3.175	4.138	0.0435	0.219
ERG28	SSc_GERD	Superficial	Dist	-0.4923	5.518	4.137	0.0435	0.219
UBE2Q1	SSc_HC	Superficial	Prox	-0.612	4.08	4.139	0.0435	0.0984
RPS15	SSc_HC	Superficial	Prox	0.4168	11.88	4.138	0.0435	0.0984
MCCC2	GERD_HC	Superficial	Prox	-0.31	3.845	4.138	0.0435	0.142
PPIC	GERD_HC	Superficial	Prox	0.7534	6.341	4.137	0.0435	0.142
FBXW11	GERD_HC	Superficial	Prox	-0.6958	5.32	4.138	0.0435	0.142
BOLA2	GERD_HC	Superficial	Prox	0.7567	4.504	4.137	0.0435	0.142
MLLT10	SSc_GERD	Superficial	Prox	0.3208	4.297	4.137	0.0435	0.363
ACOT8	SSc_HC	Basal	Dist	-0.2681	3.789	4.134	0.0436	1
SIRT4	GERD_HC	Basal	Dist	0.8259	-0.03993	4.131	0.0436	1
YTHDF3-AS1	SSc_GERD	Basal	Dist	-0.5355	1.373	4.133	0.0436	1
PARP9	SSc_HC	Basal	Prox	0.6704	3.575	4.134	0.0436	0.991
NCCRP1	SSc_GERD	Basal	Prox	-1.08	8.869	4.132	0.0436	1
WDR92	GERD_HC	Prolif Basal	Dist	0.4657	2.737	4.134	0.0436	1
GLUD1	SSc_HC	Prolif Basal	Prox	-0.2995	5.477	4.132	0.0436	1
TMEM91	SSc_HC	Prolif Basal	Prox	0.6701	3.415	4.131	0.0436	1
FMO5	SSc_HC	Prolif Basal	Prox	-0.6834	-0.1709	4.132	0.0436	1
NFKB1	GERD_HC	Prolif Basal	Prox	0.3338	4.419	4.134	0.0436	1
BCL3	GERD_HC	Prolif Basal	Prox	0.7862	4.142	4.133	0.0436	1
MIR99AHG	SSc_GERD	Prolif Basal	Prox	-0.4186	4.68	4.132	0.0436	1
PBX2	GERD_HC	Prolif Suprabasal	Dist	-0.4089	3.007	4.134	0.0436	1
WDR45B	SSc_GERD	Prolif Suprabasal	Dist	0.6131	5.551	4.134	0.0436	1
GSTCD	SSc_GERD	Prolif Suprabasal	Prox	0.5758	2.314	4.134	0.0436	1
RANGAP1	SSc_HC	Suprabasal	Dist	0.3846	4.509	4.133	0.0436	1
CLCA4	GERD_HC	Suprabasal	Dist	-1.047	8.413	4.135	0.0436	1
TNFAIP1	GERD_HC	Suprabasal	Prox	0.3719	3.357	4.134	0.0436	1
THBD	SSc_GERD	Suprabasal	Prox	0.6857	4.015	4.133	0.0436	1
AK2	SSc_HC	Superficial	Dist	0.3682	5.716	4.134	0.0436	0.24
NUDCD2	SSc_HC	Superficial	Dist	0.417	5.616	4.134	0.0436	0.24
TMEM223	SSc_HC	Superficial	Dist	0.5245	4.413	4.134	0.0436	0.24
POLD3	SSc_HC	Superficial	Dist	0.3431	4.183	4.133	0.0436	0.24
TET2	GERD_HC	Superficial	Dist	-0.5888	4.236	4.135	0.0436	0.289
FXYD5	GERD_HC	Superficial	Dist	0.909	5.446	4.132	0.0436	0.289
DUSP3	SSc_GERD	Superficial	Dist	-0.4496	3.993	4.133	0.0436	0.22
DPM3	SSc_HC	Superficial	Prox	0.5323	5.413	4.132	0.0436	0.0987
THUMPD2	GERD_HC	Superficial	Prox	0.5593	3.845	4.133	0.0436	0.142
NDRG2	GERD_HC	Superficial	Prox	-0.5265	6.985	4.135	0.0436	0.142
IST1	GERD_HC	Superficial	Prox	-0.6244	4.862	4.132	0.0436	0.142
PIN4	GERD_HC	Superficial	Prox	-0.529	5.672	4.134	0.0436	0.142
FBXO9	SSc_GERD	Superficial	Prox	-0.347	5.452	4.132	0.0436	0.363
RFX1	SSc_GERD	Superficial	Prox	0.6643	3.206	4.131	0.0436	0.363
NAA20	SSc_GERD	Superficial	Prox	-0.2667	7.577	4.134	0.0436	0.363
XRN2	SSc_GERD	Superficial	Prox	0.503	5.562	4.132	0.0436	0.363
MIR31HG	SSc_HC	Basal	Dist	0.8347	0.6911	4.129	0.0437	1
CMTM8	GERD_HC	Basal	Dist	-0.918	2.593	4.13	0.0437	1
KMT5A	GERD_HC	Basal	Dist	0.3613	5.464	4.128	0.0437	1
EPHA2	SSc_GERD	Basal	Dist	0.8709	5.988	4.128	0.0437	1
LY6G5C	SSc_GERD	Basal	Dist	-0.6483	-0.4871	4.129	0.0437	1
SERPINB4	GERD_HC	Basal	Prox	2.354	6.93	4.13	0.0437	1
SSH1	SSc_GERD	Prolif Basal	Dist	0.4457	1.969	4.128	0.0437	1
ZNF695	SSc_HC	Prolif Basal	Prox	-0.6248	-0.004464	4.129	0.0437	1
CBX7	GERD_HC	Prolif Suprabasal	Dist	0.567	1.165	4.129	0.0437	1
AC007325.4	GERD_HC	Prolif Suprabasal	Dist	0.9013	1.047	4.13	0.0437	1
IGF1R	GERD_HC	Suprabasal	Dist	-0.4879	3.886	4.129	0.0437	1
NIPSNAP1	SSc_GERD	Suprabasal	Dist	-0.495	3.913	4.129	0.0437	1
AL139220.2	SSc_GERD	Suprabasal	Dist	-0.5945	0.09723	4.127	0.0437	1
FADS6	GERD_HC	Suprabasal	Prox	0.7158	0.5664	4.129	0.0437	1
LINC01820	SSc_HC	Superficial	Dist	-0.8509	1.255	4.135	0.0437	0.24
PITPNM1	SSc_HC	Superficial	Dist	-0.372	2.68	4.13	0.0437	0.24
ST6GALNAC4	GERD_HC	Superficial	Dist	0.6498	3.341	4.128	0.0437	0.289
MSRB2	GERD_HC	Superficial	Dist	0.6461	5.764	4.129	0.0437	0.289
SNTA1	GERD_HC	Superficial	Dist	0.576	1.827	4.129	0.0437	0.289
GTF2B	SSc_GERD	Superficial	Dist	-0.414	5.472	4.128	0.0437	0.22
ATP1B3	SSc_GERD	Superficial	Dist	0.6202	7.996	4.128	0.0437	0.22
RRP36	SSc_GERD	Superficial	Dist	0.5196	4.755	4.128	0.0437	0.22
USP15	SSc_GERD	Superficial	Dist	-0.3169	4.895	4.128	0.0437	0.22
MBD1	SSc_GERD	Superficial	Dist	0.2589	3.165	4.13	0.0437	0.22
UPF1	SSc_GERD	Superficial	Dist	0.4024	3.952	4.131	0.0437	0.22
EMC7	SSc_HC	Superficial	Prox	-0.2377	5.762	4.128	0.0437	0.0989
CCNH	GERD_HC	Superficial	Prox	0.3343	3.92	4.456	0.0437	0.142
ELAVL1	GERD_HC	Superficial	Prox	-0.2961	4.674	4.13	0.0437	0.142
EPN1	GERD_HC	Superficial	Prox	-0.3568	5.446	4.128	0.0437	0.142
ADK	SSc_GERD	Superficial	Prox	-0.3631	6.237	4.129	0.0437	0.363
AKNAD1	SSc_HC	Basal	Dist	0.9785	-0.06528	4.126	0.0438	1
SHB	SSc_HC	Prolif Basal	Dist	0.6922	3.917	4.126	0.0438	1
PLA2G4F	SSc_HC	Prolif Basal	Dist	0.7444	1.379	4.126	0.0438	1
LTBP4	SSc_HC	Prolif Basal	Dist	0.4108	4.252	4.126	0.0438	1
AC011462.5	GERD_HC	Prolif Basal	Dist	-0.9657	0.2275	4.126	0.0438	1
ADCY7	SSc_HC	Prolif Basal	Prox	-0.6705	1.73	4.125	0.0438	1
ZC2HC1C	SSc_GERD	Prolif Basal	Prox	-0.7146	0.07791	4.124	0.0438	1
PRRG1	GERD_HC	Prolif Suprabasal	Dist	-0.4913	1.746	4.127	0.0438	1
LINC00342	SSc_HC	Prolif Suprabasal	Prox	-0.9297	3.396	4.126	0.0438	1
PART1	SSc_HC	Prolif Suprabasal	Prox	-0.6738	4.134	4.124	0.0438	1
BAK1	SSc_HC	Prolif Suprabasal	Prox	0.5099	3.433	4.126	0.0438	1
CNFN	SSc_GERD	Prolif Suprabasal	Prox	-0.9543	13.39	4.125	0.0438	1
SDCBP	SSc_HC	Suprabasal	Dist	-0.3959	5.964	4.126	0.0438	1
SPG21	SSc_GERD	Suprabasal	Prox	0.3297	4.415	4.123	0.0438	1
SUMF2	SSc_HC	Superficial	Dist	0.4038	5.03	4.124	0.0438	0.24
PABPC4	GERD_HC	Superficial	Dist	-0.5647	5.583	4.127	0.0438	0.289
MEF2A	GERD_HC	Superficial	Dist	-0.5344	4.067	4.127	0.0438	0.289
DBNDD2	GERD_HC	Superficial	Dist	-0.6442	5.064	4.126	0.0438	0.289
HECTD4	SSc_GERD	Superficial	Dist	-0.4283	2.969	4.126	0.0438	0.22
DNM2	SSc_HC	Superficial	Prox	-0.3379	4.672	4.127	0.0438	0.0989
TMEM132A	GERD_HC	Superficial	Prox	-0.8544	2.463	4.125	0.0438	0.143
STRAP	GERD_HC	Superficial	Prox	0.3668	6.017	4.124	0.0438	0.143
ERBB3	GERD_HC	Superficial	Prox	-0.4184	5.354	4.126	0.0438	0.143
PRCC	SSc_GERD	Superficial	Prox	0.2628	3.943	4.124	0.0438	0.363
HGSNAT	SSc_GERD	Superficial	Prox	0.4377	3.359	4.124	0.0438	0.363
MVK	SSc_GERD	Superficial	Prox	-0.514	3.986	4.127	0.0438	0.363
UBFD1	SSc_HC	Prolif Basal	Prox	0.2763	3.002	4.121	0.0439	1
ZNF212	SSc_HC	Prolif Suprabasal	Dist	-0.4114	2.749	4.119	0.0439	1
AC092338.3	SSc_HC	Prolif Suprabasal	Dist	-0.5901	1.556	4.122	0.0439	1
RNF19B	SSc_HC	Prolif Suprabasal	Prox	0.5023	4.099	4.12	0.0439	1
KLHL2	SSc_HC	Suprabasal	Dist	-0.4359	2.789	4.122	0.0439	1
SHROOM3	SSc_HC	Suprabasal	Prox	-0.6506	5.229	4.12	0.0439	0.971
NYNRIN	SSc_HC	Suprabasal	Prox	-0.4072	2.66	4.121	0.0439	0.971
INTS6-AS1	SSc_HC	Suprabasal	Prox	-0.5184	1.042	4.122	0.0439	0.971
CXorf40A	GERD_HC	Suprabasal	Prox	-0.6917	1.417	4.123	0.0439	1
SF3B4	SSc_GERD	Suprabasal	Prox	0.3339	4.68	4.12	0.0439	1
POLR2H	SSc_HC	Superficial	Dist	0.2501	5.519	4.12	0.0439	0.24
B4GALT7	SSc_HC	Superficial	Dist	0.4721	3.528	4.12	0.0439	0.24
PSMC2	SSc_HC	Superficial	Dist	0.3671	5.162	4.122	0.0439	0.24
NCOA4	SSc_HC	Superficial	Dist	-0.3189	5.519	4.122	0.0439	0.24
TMX2	SSc_HC	Superficial	Dist	-0.2169	4.93	4.12	0.0439	0.24
TASOR	SSc_GERD	Superficial	Dist	0.5398	3.854	4.123	0.0439	0.22
NOA1	SSc_GERD	Superficial	Dist	-0.3779	4.564	4.123	0.0439	0.22
MAP1LC3B2	SSc_GERD	Superficial	Dist	-0.7888	1.239	4.121	0.0439	0.22
CXCR2	SSc_HC	Superficial	Prox	0.6892	2.96	4.121	0.0439	0.0992
PNPLA8	SSc_HC	Superficial	Prox	0.3946	3.9	4.121	0.0439	0.0992
CMIP	SSc_HC	Superficial	Prox	-0.3781	4.396	4.123	0.0439	0.0991
TSEN54	SSc_HC	Superficial	Prox	0.4713	2.919	4.122	0.0439	0.0992
CETN3	GERD_HC	Superficial	Prox	0.6409	4.105	4.123	0.0439	0.143
SGPL1	GERD_HC	Superficial	Prox	-0.407	3.735	4.12	0.0439	0.143
ULK1	GERD_HC	Superficial	Prox	-0.604	2.683	4.12	0.0439	0.143
AC092040.1	SSc_HC	Basal	Dist	-0.568	0.8611	4.116	0.044	1
CPPED1	SSc_HC	Basal	Dist	-0.4964	6.002	4.117	0.044	1
B4GALT2	SSc_HC	Basal	Prox	0.7188	3.348	4.119	0.044	0.991
ATPSCKMT	SSc_HC	Basal	Prox	-0.4009	1.951	4.117	0.044	0.991
CYSLTR1	SSc_HC	Basal	Prox	-1.38	1.404	4.119	0.044	0.991
PIGS	GERD_HC	Basal	Prox	-0.4064	3.791	4.116	0.044	1
TNIK	SSc_HC	Prolif Basal	Dist	0.7744	0.6003	4.115	0.044	1
CTF1	SSc_HC	Prolif Basal	Prox	0.6131	1.583	4.115	0.044	1
CAMLG	SSc_GERD	Prolif Basal	Prox	-0.2431	5.842	4.119	0.044	1
ZCCHC3	SSc_GERD	Prolif Basal	Prox	0.4653	2.194	4.118	0.044	1
AL355075.4	GERD_HC	Prolif Suprabasal	Dist	-0.9778	1.546	4.117	0.044	1
ISG20L2	SSc_HC	Prolif Suprabasal	Prox	0.2809	3.694	4.116	0.044	1
CACNB4	SSc_HC	Prolif Suprabasal	Prox	0.9639	1.49	4.116	0.044	1
FAM25A	SSc_HC	Prolif Suprabasal	Prox	-1.37	11.81	4.119	0.044	1
WNT2B	GERD_HC	Prolif Suprabasal	Prox	-0.7279	3.006	4.118	0.044	1
KRT6B	SSc_HC	Suprabasal	Dist	0.9971	9.334	4.117	0.044	1
ATXN2L	SSc_HC	Suprabasal	Dist	0.3352	3.648	4.119	0.044	1
ZNF771	GERD_HC	Suprabasal	Dist	0.4756	2.316	4.118	0.044	1
CMTM4	GERD_HC	Suprabasal	Dist	-0.445	2.567	4.115	0.044	1
LIMA1	SSc_HC	Suprabasal	Prox	0.3525	5.954	4.117	0.044	0.971
RAVER1	SSc_HC	Suprabasal	Prox	0.3826	2.554	4.117	0.044	0.971
SH3BGRL2	SSc_HC	Superficial	Dist	-0.7498	6.966	4.119	0.044	0.24
VPS37A	SSc_HC	Superficial	Dist	-0.3344	4.036	4.117	0.044	0.24
DHX29	SSc_GERD	Superficial	Dist	-0.2676	5.366	4.118	0.044	0.22
WBP11	SSc_GERD	Superficial	Dist	0.3236	4.896	4.118	0.044	0.22
ACYP1	SSc_GERD	Superficial	Dist	0.6444	4.325	4.116	0.044	0.22
MYL12B	SSc_GERD	Superficial	Dist	-0.3538	9.637	4.118	0.044	0.22
HLA-DRA	SSc_HC	Superficial	Prox	1.656	4.635	4.12	0.044	0.0993
LINC02303	GERD_HC	Superficial	Prox	-1.553	5.108	4.117	0.044	0.143
MSI2	GERD_HC	Superficial	Prox	0.4931	3.479	4.117	0.044	0.143
IFIT5	GERD_HC	Superficial	Prox	-0.5644	2.303	4.119	0.044	0.143
GLB1	SSc_GERD	Superficial	Prox	0.4018	2.737	4.116	0.044	0.364
LINC02178	SSc_GERD	Superficial	Prox	-0.6685	1.861	4.116	0.044	0.364
AXIN1	SSc_HC	Basal	Dist	0.3363	2.053	4.114	0.0441	1
NSRP1	SSc_GERD	Basal	Dist	0.2979	5.506	4.113	0.0441	1
MIR31HG	SSc_HC	Basal	Prox	0.8328	0.6911	4.113	0.0441	0.991
CRISPLD2	GERD_HC	Basal	Prox	1.04	0.3501	4.114	0.0441	1
AC048341.2	GERD_HC	Basal	Prox	-0.8808	-0.7664	4.114	0.0441	1
POR	SSc_GERD	Basal	Prox	0.3973	4.843	4.115	0.0441	1
TNNI3	SSc_HC	Prolif Basal	Dist	1.084	0.292	4.113	0.0441	1
ZDHHC23	SSc_HC	Prolif Suprabasal	Dist	-0.6822	1.093	4.113	0.0441	1
TET1	SSc_HC	Prolif Suprabasal	Dist	-0.6439	0.6582	4.111	0.0441	1
RASSF9	GERD_HC	Prolif Suprabasal	Dist	-0.6082	4.482	4.114	0.0441	1
C1RL-AS1	SSc_GERD	Prolif Suprabasal	Dist	-0.7575	0.2859	4.113	0.0441	1
ZDHHC2	SSc_HC	Prolif Suprabasal	Prox	-1.202	2.613	4.113	0.0441	1
ANXA1	SSc_GERD	Suprabasal	Prox	-0.4954	13.58	4.115	0.0441	1
PSMG4	SSc_HC	Superficial	Dist	0.4422	4.828	4.114	0.0441	0.24
MT-ND4	SSc_HC	Superficial	Dist	-0.8825	11.07	4.115	0.0441	0.24
MRPS6	GERD_HC	Superficial	Dist	-0.6073	5.438	4.115	0.0441	0.291
PLCD3	SSc_GERD	Superficial	Dist	-0.5987	3.527	4.112	0.0441	0.22
SQLE	SSc_HC	Superficial	Prox	0.77	5.62	4.115	0.0441	0.0995
RALGAPA1	GERD_HC	Superficial	Prox	0.4461	3.659	4.114	0.0441	0.143
CEBPZ	GERD_HC	Basal	Dist	-0.4376	5.612	4.11	0.0442	1
SAP30L	GERD_HC	Basal	Dist	0.4503	3.341	4.109	0.0442	1
RNF152	GERD_HC	Basal	Dist	0.6821	2.354	4.11	0.0442	1
DHX37	SSc_HC	Basal	Prox	0.5391	1.904	4.11	0.0442	0.991
AC007406.5	GERD_HC	Basal	Prox	-0.7493	-0.2955	4.11	0.0442	1
AKR1C2	SSc_GERD	Basal	Prox	-0.9666	6.011	4.111	0.0442	1
SNRNP27	GERD_HC	Prolif Basal	Prox	-0.5967	4.829	4.109	0.0442	1
CARD8	GERD_HC	Prolif Suprabasal	Dist	-0.5522	1.963	4.108	0.0442	1
CLGN	GERD_HC	Prolif Suprabasal	Prox	-1.45	2.013	4.109	0.0442	1
S100A13	SSc_HC	Superficial	Dist	-0.405	6.832	4.11	0.0442	0.241
MT-ND3	SSc_HC	Superficial	Dist	-1.078	11.59	4.111	0.0442	0.241
RPL13	GERD_HC	Superficial	Dist	0.5032	12.71	4.11	0.0442	0.291
NMT1	GERD_HC	Superficial	Dist	-0.9065	5.245	4.108	0.0442	0.291
MED13	GERD_HC	Superficial	Dist	-0.5047	3.998	4.111	0.0442	0.291
HOXA1	GERD_HC	Superficial	Dist	0.6772	1.414	4.111	0.0442	0.291
ZFAND6	SSc_GERD	Superficial	Dist	-0.3861	5.796	4.109	0.0442	0.221
AHCYL1	SSc_HC	Superficial	Prox	0.281	5.421	4.108	0.0442	0.0998
GALNT1	SSc_HC	Superficial	Prox	-0.3854	6.84	4.108	0.0442	0.0998
TMPRSS13	SSc_GERD	Superficial	Prox	-0.5383	3.024	4.11	0.0442	0.364
BICRA	SSc_HC	Basal	Dist	0.4494	1.297	4.573	0.0443	1
MAP10	SSc_HC	Basal	Prox	-0.6157	-0.2769	4.104	0.0443	0.991
DYNC1I2	GERD_HC	Prolif Basal	Dist	-0.5605	6.342	4.105	0.0443	1
SMIM29	GERD_HC	Prolif Basal	Dist	0.4424	4.062	4.105	0.0443	1
CHKB	GERD_HC	Prolif Basal	Prox	-0.531	3.792	4.105	0.0443	1
WDR45B	SSc_GERD	Prolif Basal	Prox	0.6255	5.574	4.103	0.0443	1
ZNF443	SSc_GERD	Prolif Basal	Prox	-0.5666	0.1026	4.107	0.0443	1
SMAD7	GERD_HC	Prolif Suprabasal	Dist	0.595	2.328	4.104	0.0443	1
CA2	GERD_HC	Suprabasal	Dist	1.282	4.371	4.108	0.0443	1
SYT8	SSc_GERD	Suprabasal	Dist	-1.284	5.616	4.105	0.0443	1
GATD3B	SSc_GERD	Suprabasal	Dist	-0.6465	3.292	4.107	0.0443	1
KLF13	SSc_HC	Superficial	Dist	0.4473	4.827	4.106	0.0443	0.241
INTS12	GERD_HC	Superficial	Dist	-0.3388	2.697	4.105	0.0443	0.291
ZNF92	GERD_HC	Superficial	Dist	-0.8273	5.148	4.106	0.0443	0.291
VAPB	SSc_GERD	Superficial	Dist	-0.2605	4.154	4.106	0.0443	0.221
WDR41	SSc_HC	Superficial	Prox	0.4718	4.21	4.106	0.0443	0.0999
PLD2	GERD_HC	Superficial	Prox	0.4387	3.404	4.104	0.0443	0.144
ALDH3A2	GERD_HC	Superficial	Prox	0.4374	7.434	4.105	0.0443	0.144
SLC35B1	GERD_HC	Superficial	Prox	0.3625	4.621	4.106	0.0443	0.144
SMC1A	GERD_HC	Superficial	Prox	0.5139	5.11	4.107	0.0443	0.144
MAFK	SSc_GERD	Superficial	Prox	0.5919	1.909	4.104	0.0443	0.364
CUL4A	SSc_GERD	Superficial	Prox	0.3685	3.918	4.107	0.0443	0.364
ACTN1	SSc_GERD	Superficial	Prox	0.8307	4.564	4.104	0.0443	0.364
IRF2BP1	SSc_GERD	Superficial	Prox	0.5869	2.288	4.105	0.0443	0.364
AP003469.4	SSc_HC	Basal	Prox	-0.7347	-0.09623	4.1	0.0444	0.991
PIK3R1	SSc_GERD	Basal	Prox	-0.5102	4.561	4.1	0.0444	1
CLYBL	SSc_GERD	Basal	Prox	0.6271	2.775	4.102	0.0444	1
RNF34	GERD_HC	Prolif Basal	Dist	0.3056	3.372	4.103	0.0444	1
CDC42EP4	GERD_HC	Prolif Basal	Prox	0.6767	4.019	4.099	0.0444	1
PET100	GERD_HC	Prolif Suprabasal	Dist	-0.7012	7.098	4.101	0.0444	1
ZNF3	GERD_HC	Prolif Suprabasal	Prox	-0.3833	2.045	4.101	0.0444	1
GMDS	SSc_HC	Suprabasal	Dist	-0.6535	6.295	4.102	0.0444	1
SCAI	SSc_HC	Suprabasal	Prox	-0.3647	1.655	4.102	0.0444	0.971
ENDOV	SSc_HC	Suprabasal	Prox	-0.2721	3.277	4.1	0.0444	0.971
TCF19	GERD_HC	Suprabasal	Prox	0.538	2.95	4.103	0.0444	1
NRF1	SSc_GERD	Suprabasal	Prox	0.3908	1.343	4.101	0.0444	1
ZBED5	SSc_HC	Superficial	Dist	0.374	3.759	4.102	0.0444	0.242
RAP1A	GERD_HC	Superficial	Dist	-0.4458	5.749	4.1	0.0444	0.291
RUFY2	GERD_HC	Superficial	Dist	0.3761	3.54	4.103	0.0444	0.291
NAP1L4	GERD_HC	Superficial	Dist	-0.2941	6.243	4.102	0.0444	0.291
BRAF	SSc_GERD	Superficial	Dist	-0.4573	3.241	4.102	0.0444	0.221
ZSWIM8	SSc_GERD	Superficial	Dist	-0.3557	3.032	4.102	0.0444	0.221
NR4A1	SSc_GERD	Superficial	Dist	0.8575	5.45	4.101	0.0444	0.221
UTP11	SSc_HC	Superficial	Prox	0.3225	5.205	4.101	0.0444	0.1
HYI	SSc_HC	Superficial	Prox	0.7925	4.1	4.102	0.0444	0.1
CYBC1	SSc_HC	Superficial	Prox	0.3711	3.661	4.103	0.0444	0.1
TMEM141	GERD_HC	Superficial	Prox	0.3877	7.127	4.101	0.0444	0.144
PTEN	GERD_HC	Superficial	Prox	-0.4365	5.61	4.102	0.0444	0.144
EZH2	GERD_HC	Basal	Dist	0.4933	4.181	4.098	0.0445	1
NUDCD3	SSc_GERD	Basal	Dist	0.442	4.067	4.098	0.0445	1
DNM1L	SSc_GERD	Basal	Dist	0.3111	4.581	4.099	0.0445	1
BAK1	SSc_HC	Prolif Basal	Dist	0.508	3.431	4.099	0.0445	1
CCHCR1	SSc_HC	Prolif Suprabasal	Dist	-0.3712	2.91	4.099	0.0445	1
OSGIN1	SSc_HC	Prolif Suprabasal	Dist	0.5153	2.376	4.097	0.0445	1
PRDM1	SSc_HC	Prolif Suprabasal	Prox	0.9499	5.897	4.098	0.0445	1
CH25H	GERD_HC	Prolif Suprabasal	Prox	0.9537	4.857	4.098	0.0445	1
PPARA	GERD_HC	Prolif Suprabasal	Prox	0.3795	3.083	4.099	0.0445	1
ZNF226	SSc_HC	Suprabasal	Dist	-0.3307	3.235	4.099	0.0445	1
KIF20B	GERD_HC	Suprabasal	Dist	0.5676	5.145	4.098	0.0445	1
CAPRIN2	GERD_HC	Suprabasal	Dist	0.446	1.669	4.096	0.0445	1
CPNE2	GERD_HC	Suprabasal	Dist	-0.7218	2.757	4.099	0.0445	1
INTS6-AS1	SSc_GERD	Suprabasal	Prox	-0.5659	1.042	4.098	0.0445	1
SLC9A3R1	SSc_HC	Superficial	Dist	0.3254	6.892	4.1	0.0445	0.242
CLUAP1	GERD_HC	Superficial	Prox	0.5423	3.178	4.097	0.0445	0.144
RIOK3	GERD_HC	Superficial	Prox	-0.6152	8.166	4.097	0.0445	0.144
TRNAU1AP	SSc_GERD	Superficial	Prox	0.4847	4.779	4.098	0.0445	0.364
C9orf78	SSc_GERD	Superficial	Prox	0.2785	5.38	4.098	0.0445	0.364
UBL3	SSc_GERD	Superficial	Prox	-0.5196	6.795	4.099	0.0445	0.364
CDC27	SSc_GERD	Superficial	Prox	-0.3792	4.239	4.099	0.0445	0.364
TMEM250	SSc_HC	Basal	Dist	0.3438	3.652	4.094	0.0446	1
CXCL1	SSc_HC	Basal	Prox	2.682	2.636	4.093	0.0446	0.991
ZNF416	SSc_HC	Basal	Prox	-0.5916	1.587	4.095	0.0446	0.991
PRPF18	GERD_HC	Basal	Prox	-0.4175	3.885	4.092	0.0446	1
FAM117A	GERD_HC	Basal	Prox	0.5076	1.472	4.092	0.0446	1
C8orf88	SSc_GERD	Basal	Prox	-0.8087	0.8108	4.093	0.0446	1
RB1	SSc_HC	Prolif Basal	Dist	0.3194	4.549	4.095	0.0446	1
PCED1A	SSc_GERD	Prolif Basal	Prox	0.4597	1.615	4.094	0.0446	1
PFDN1	SSc_GERD	Prolif Suprabasal	Dist	0.3815	5.374	4.093	0.0446	1
RNPEP	GERD_HC	Suprabasal	Dist	0.3732	5.45	4.092	0.0446	1
SYDE2	SSc_HC	Suprabasal	Prox	-0.5143	2.063	4.095	0.0446	0.971
PIGV	SSc_HC	Superficial	Dist	0.3359	3.114	4.095	0.0446	0.242
PLEKHA3	SSc_HC	Superficial	Dist	0.413	3.648	4.095	0.0446	0.242
LDOC1	SSc_HC	Superficial	Dist	0.5622	2.489	4.094	0.0446	0.242
PRRT3-AS1	SSc_HC	Superficial	Dist	-0.6409	1.136	4.092	0.0446	0.242
OCIAD1	GERD_HC	Superficial	Dist	0.3045	6.344	4.093	0.0446	0.292
C15orf62	GERD_HC	Superficial	Dist	-0.7304	4.336	4.093	0.0446	0.292
ABCB7	GERD_HC	Superficial	Dist	0.3517	3.594	4.094	0.0446	0.292
SPNS1	SSc_GERD	Superficial	Dist	0.5859	3.439	4.092	0.0446	0.222
PDHB	SSc_HC	Superficial	Prox	0.2266	5.521	4.092	0.0446	0.101
KPNA4	GERD_HC	Superficial	Prox	-0.3529	5.276	4.092	0.0446	0.144
SSBP2	GERD_HC	Superficial	Prox	0.546	4.883	4.094	0.0446	0.144
LINC00492	GERD_HC	Superficial	Prox	-1.263	1.293	4.106	0.0446	0.144
DCN	SSc_HC	Basal	Dist	1.709	1.355	4.092	0.0447	1
KRT78	GERD_HC	Basal	Dist	-1.439	11.51	4.089	0.0447	1
AC244033.2	GERD_HC	Basal	Prox	-0.7489	0.896	4.088	0.0447	1
AC139887.2	SSc_GERD	Basal	Prox	-0.6642	1.362	4.091	0.0447	1
CYP27A1	GERD_HC	Prolif Basal	Dist	0.8674	2.148	4.091	0.0447	1
PSMG3-AS1	SSc_GERD	Prolif Basal	Dist	-0.5704	0.8072	4.089	0.0447	1
DLG3	SSc_GERD	Prolif Basal	Dist	-0.3842	3.927	4.088	0.0447	1
GGT7	SSc_HC	Prolif Basal	Prox	-0.4514	1.573	4.089	0.0447	1
PLPPR2	GERD_HC	Prolif Basal	Prox	0.7242	0.4403	4.092	0.0447	1
TNNT1	SSc_GERD	Prolif Suprabasal	Dist	-1.125	3.327	4.09	0.0447	1
AC124242.1	SSc_GERD	Prolif Suprabasal	Dist	-0.52	0.1896	4.088	0.0447	1
SLC25A13	GERD_HC	Prolif Suprabasal	Prox	0.3893	3.865	4.088	0.0447	1
HELLPAR	SSc_GERD	Prolif Suprabasal	Prox	-0.8077	1.078	4.089	0.0447	1
DMRTA2	GERD_HC	Suprabasal	Dist	-0.8587	0.68	4.091	0.0447	1
CDKN3	SSc_HC	Suprabasal	Prox	0.7021	5.263	4.091	0.0447	0.971
LINC02381	SSc_GERD	Suprabasal	Prox	-0.5881	1.87	4.09	0.0447	1
RDH10	SSc_HC	Superficial	Dist	0.8581	3.493	4.091	0.0447	0.242
PRPF4	SSc_HC	Superficial	Dist	0.3174	3.779	4.09	0.0447	0.242
SNN	GERD_HC	Superficial	Dist	-0.5204	2.109	4.092	0.0447	0.292
HSD17B1	GERD_HC	Superficial	Dist	0.6566	4.282	4.089	0.0447	0.292
CNOT8	SSc_HC	Superficial	Prox	0.3698	3.54	4.09	0.0447	0.101
PLEKHM2	GERD_HC	Superficial	Prox	-0.536	3.918	4.091	0.0447	0.144
ELF1	GERD_HC	Superficial	Prox	-0.3463	5.795	4.091	0.0447	0.144
NUTM2A-AS1	SSc_HC	Basal	Dist	-0.3375	4.024	4.085	0.0448	1
FAM118A	SSc_HC	Basal	Dist	-0.7696	2.835	4.087	0.0448	1
SEC16A	SSc_GERD	Basal	Dist	0.4538	3.286	4.084	0.0448	1
BAHCC1	SSc_HC	Basal	Prox	-0.4942	0.2294	4.085	0.0448	0.991
TMEM91	SSc_HC	Basal	Prox	0.6536	3.401	4.086	0.0448	0.991
LINC02381	SSc_GERD	Basal	Prox	-0.6043	1.756	4.087	0.0448	1
AC026401.3	SSc_HC	Prolif Basal	Dist	0.45	1.091	4.084	0.0448	1
DSC1	SSc_HC	Prolif Basal	Prox	-0.7796	-0.2661	4.085	0.0448	1
OPA3	GERD_HC	Prolif Suprabasal	Dist	0.3609	2.587	4.085	0.0448	1
SGMS1	SSc_GERD	Prolif Suprabasal	Dist	0.3974	3.272	4.084	0.0448	1
MAN2C1	GERD_HC	Prolif Suprabasal	Prox	-0.454	2.235	4.086	0.0448	1
CHAF1A	GERD_HC	Suprabasal	Dist	0.356	3.254	4.084	0.0448	1
TNK2	SSc_GERD	Suprabasal	Dist	0.484	2.847	4.087	0.0448	1
PTGES	SSc_GERD	Suprabasal	Dist	1.461	2.998	4.085	0.0448	1
SRCAP	SSc_GERD	Suprabasal	Dist	0.378	3.019	4.086	0.0448	1
COLCA2	SSc_HC	Suprabasal	Prox	0.7897	1.038	4.086	0.0448	0.971
SRGAP1	SSc_HC	Suprabasal	Prox	-0.62	4.499	4.086	0.0448	0.971
NAPG	GERD_HC	Suprabasal	Prox	0.2773	4.672	4.087	0.0448	1
DNAJC27-AS1	SSc_GERD	Suprabasal	Prox	0.8802	1.877	4.085	0.0448	1
NUP188	SSc_HC	Superficial	Dist	-0.3641	3.286	4.088	0.0448	0.242
NME1	SSc_HC	Superficial	Dist	0.6106	7.078	4.087	0.0448	0.242
NUTM2A-AS1	GERD_HC	Superficial	Dist	-0.4902	4.098	4.087	0.0448	0.292
NUCB1	GERD_HC	Superficial	Dist	0.3731	5.935	4.084	0.0448	0.292
RBKS	SSc_GERD	Superficial	Dist	-0.4895	2.55	4.088	0.0448	0.223
LINC02178	SSc_GERD	Superficial	Dist	-0.6492	1.861	4.087	0.0448	0.223
ELOVL1	SSc_HC	Superficial	Prox	0.4627	5.549	4.088	0.0448	0.101
ZNF598	SSc_HC	Basal	Dist	0.4663	3.15	4.081	0.0449	1
HIF1A	SSc_HC	Basal	Prox	0.56	5.477	4.082	0.0449	0.991
GPRC5B	GERD_HC	Basal	Prox	0.9055	0.2622	4.082	0.0449	1
PPP5D1	SSc_HC	Prolif Basal	Prox	-0.6532	-0.3439	4.083	0.0449	1
PTHLH	SSc_HC	Prolif Suprabasal	Dist	0.9187	1.812	4.083	0.0449	1
SMIM4	SSc_GERD	Prolif Suprabasal	Dist	0.6678	4.883	4.082	0.0449	1
TRIM32	SSc_GERD	Prolif Suprabasal	Dist	0.5608	1.001	4.081	0.0449	1
CHTF8	SSc_GERD	Prolif Suprabasal	Dist	0.7865	0.06479	4.083	0.0449	1
AC091271.1	SSc_GERD	Prolif Suprabasal	Dist	-0.4039	2.002	4.083	0.0449	1
CROCC	GERD_HC	Prolif Suprabasal	Prox	-0.5582	1.386	4.081	0.0449	1
AC091271.1	SSc_GERD	Prolif Suprabasal	Prox	-0.4094	2.002	4.082	0.0449	1
CRABP2	SSc_HC	Suprabasal	Dist	0.6723	9.542	4.084	0.0449	1
PFKFB3	SSc_HC	Suprabasal	Dist	-0.5913	2.857	4.081	0.0449	1
OTUD7B	SSc_HC	Superficial	Dist	-0.5141	2.927	4.082	0.0449	0.242
VAMP2	SSc_HC	Superficial	Dist	-0.3988	5.155	4.083	0.0449	0.242
POLDIP3	SSc_HC	Superficial	Dist	-0.3468	4.264	4.083	0.0449	0.242
SLC30A1	GERD_HC	Superficial	Dist	0.6996	2.831	4.083	0.0449	0.292
RRAGA	GERD_HC	Superficial	Dist	0.499	5.257	4.083	0.0449	0.292
DDX58	GERD_HC	Superficial	Dist	0.6354	2.866	4.083	0.0449	0.292
TUT7	SSc_GERD	Superficial	Dist	-0.4235	4.67	4.082	0.0449	0.223
PPA1	SSc_GERD	Superficial	Dist	-0.2951	8.246	4.082	0.0449	0.223
TPD52L2	SSc_GERD	Superficial	Dist	-0.4448	5.952	4.083	0.0449	0.223
HLA-C	SSc_HC	Superficial	Prox	0.6966	7.731	4.081	0.0449	0.101
AC004990.1	SSc_HC	Prolif Basal	Dist	-0.7721	0.8964	4.078	0.045	1
LINC00476	SSc_HC	Prolif Basal	Dist	-0.3919	2.54	4.077	0.045	1
MIR924HG	SSc_HC	Prolif Basal	Prox	-0.5682	1.73	4.078	0.045	1
AC104162.2	SSc_HC	Prolif Basal	Prox	-0.6215	0.4406	4.079	0.045	1
KRT7	GERD_HC	Prolif Suprabasal	Dist	-1.369	6.315	4.08	0.045	1
ZNF594	GERD_HC	Prolif Suprabasal	Dist	0.719	0.1019	4.08	0.045	1
CDKN2C	SSc_HC	Prolif Suprabasal	Prox	-0.4807	3.949	4.079	0.045	1
NINJ2	GERD_HC	Suprabasal	Dist	0.7223	2.253	4.077	0.045	1
METAP1D	SSc_HC	Suprabasal	Prox	-0.4932	1.512	4.079	0.045	0.971
DLX5	SSc_HC	Suprabasal	Prox	0.8204	0.8066	4.079	0.045	0.971
CYB5D2	SSc_HC	Suprabasal	Prox	0.3033	3.581	4.077	0.045	0.971
ICA1	GERD_HC	Suprabasal	Prox	0.4994	3.14	4.079	0.045	1
KLK8	GERD_HC	Suprabasal	Prox	0.8986	7.347	4.08	0.045	1
IVL	SSc_HC	Superficial	Dist	0.7992	7.144	4.077	0.045	0.242
C1orf35	SSc_HC	Superficial	Dist	0.4635	5.286	4.08	0.045	0.242
IFT57	SSc_HC	Superficial	Dist	0.6325	4.415	4.08	0.045	0.242
RNF10	SSc_HC	Superficial	Dist	-0.3593	5.944	4.079	0.045	0.242
MPRIP-AS1	SSc_HC	Superficial	Dist	-0.8542	0.4306	4.077	0.045	0.242
NKIRAS1	SSc_GERD	Superficial	Dist	-0.4671	2.92	4.077	0.045	0.223
TPRA1	SSc_HC	Superficial	Prox	-0.3903	3.497	4.079	0.045	0.101
AGO2	SSc_HC	Superficial	Prox	-0.4061	3.724	4.08	0.045	0.101
DENND4C	SSc_HC	Superficial	Prox	-0.4072	3.227	4.08	0.045	0.101
PRPF18	GERD_HC	Superficial	Prox	-0.4167	3.871	4.078	0.045	0.145
RIN3	GERD_HC	Superficial	Prox	-0.7696	2.271	4.079	0.045	0.145
MECP2	GERD_HC	Superficial	Prox	-0.5908	3.622	4.08	0.045	0.145
AC245041.2	SSc_GERD	Superficial	Prox	0.7291	3.76	4.079	0.045	0.368
AC137932.3	SSc_GERD	Basal	Dist	-0.9106	-0.1647	4.073	0.0451	1
ZNF513	SSc_HC	Basal	Prox	0.3602	1.666	4.074	0.0451	0.991
PTPRQ	SSc_HC	Basal	Prox	0.8331	-0.8045	4.078	0.0451	0.991
IRX4	SSc_HC	Prolif Basal	Dist	0.6487	3.331	4.075	0.0451	1
MICALL1	SSc_HC	Prolif Basal	Dist	0.3547	3.649	4.074	0.0451	1
NSG1	SSc_GERD	Prolif Basal	Dist	-0.6874	5.196	4.075	0.0451	1
SYNC	GERD_HC	Prolif Basal	Prox	-0.6657	2.752	4.076	0.0451	1
TACC2	GERD_HC	Prolif Basal	Prox	0.5254	4.26	4.073	0.0451	1
WDR70	SSc_GERD	Prolif Basal	Prox	0.5853	3.567	4.073	0.0451	1
SMIM27	SSc_GERD	Prolif Suprabasal	Dist	0.6489	3.996	4.075	0.0451	1
BST2	GERD_HC	Prolif Suprabasal	Prox	1.979	5.083	4.075	0.0451	1
ZNF45	GERD_HC	Prolif Suprabasal	Prox	-0.6155	0.315	4.074	0.0451	1
CPQ	GERD_HC	Suprabasal	Dist	-0.6601	1.795	4.075	0.0451	1
GSDMC	GERD_HC	Suprabasal	Prox	-0.85	3.911	4.074	0.0451	1
FAM110C	SSc_HC	Superficial	Dist	0.4487	4.271	4.074	0.0451	0.242
NPM1	SSc_HC	Superficial	Dist	0.3506	9.912	4.074	0.0451	0.242
DEAF1	SSc_HC	Superficial	Dist	-0.5935	5.054	4.074	0.0451	0.242
BLCAP	SSc_HC	Superficial	Dist	-0.35	5.665	4.074	0.0451	0.242
SRRD	SSc_HC	Superficial	Dist	0.573	3.299	4.074	0.0451	0.242
CSNK1E	SSc_HC	Superficial	Dist	-0.4191	5.588	4.074	0.0451	0.242
CDC37L1	GERD_HC	Superficial	Dist	-0.3725	4.02	4.074	0.0451	0.293
TM2D2	SSc_GERD	Superficial	Dist	-0.4757	4.811	4.074	0.0451	0.223
AKIRIN1	SSc_HC	Superficial	Prox	-0.3968	4.695	4.074	0.0451	0.101
POLM	GERD_HC	Superficial	Prox	0.5415	2.289	4.074	0.0451	0.145
IFITM3	GERD_HC	Superficial	Prox	0.9596	7.541	4.077	0.0451	0.145
SLC35C1	GERD_HC	Superficial	Prox	-0.4549	4.512	4.073	0.0451	0.145
LLGL2	GERD_HC	Superficial	Prox	-0.4555	5.305	4.075	0.0451	0.145
TMED10	SSc_GERD	Superficial	Prox	-0.3003	6.781	4.074	0.0451	0.368
HSPB11	SSc_HC	Basal	Dist	-0.4042	5.696	4.07	0.0452	1
SLC2A8	GERD_HC	Basal	Dist	0.4344	2.555	4.07	0.0452	1
FZD7	SSc_HC	Basal	Prox	-0.6547	1.095	4.07	0.0452	0.991
RABEP2	SSc_HC	Basal	Prox	-0.3508	3.122	4.07	0.0452	0.991
APOL3	SSc_HC	Basal	Prox	0.6156	2.164	4.069	0.0452	0.991
MIR4435-2HG	GERD_HC	Basal	Prox	-1.026	2.469	4.072	0.0452	1
ZNF223	GERD_HC	Prolif Basal	Prox	-0.6361	0.7705	4.071	0.0452	1
MAPK8IP2	SSc_HC	Prolif Suprabasal	Dist	0.9126	-0.3924	4.072	0.0452	1
PPP2R1A	SSc_GERD	Prolif Suprabasal	Dist	0.2876	5.826	4.069	0.0452	1
TYW5	SSc_HC	Prolif Suprabasal	Prox	-0.3279	2.36	4.07	0.0452	1
AC002558.3	SSc_HC	Prolif Suprabasal	Prox	-0.6862	-0.1121	4.069	0.0452	1
ZDBF2	GERD_HC	Prolif Suprabasal	Prox	-0.5997	1.04	4.07	0.0452	1
PXK	SSc_HC	Suprabasal	Dist	0.3298	2.601	4.071	0.0452	1
CYP2S1	SSc_HC	Suprabasal	Dist	-0.6405	2.999	4.069	0.0452	1
TNNT2	GERD_HC	Suprabasal	Dist	0.7924	1.107	4.071	0.0452	1
LINC02802	SSc_GERD	Suprabasal	Dist	-0.5349	3.327	4.07	0.0452	1
ZC2HC1A	SSc_HC	Suprabasal	Prox	0.4691	4.607	4.07	0.0452	0.971
TNNT2	SSc_GERD	Suprabasal	Prox	-0.7316	1.107	4.072	0.0452	1
PWWP2A	SSc_HC	Superficial	Dist	0.3873	3.655	4.071	0.0452	0.242
RNPS1	SSc_HC	Superficial	Dist	0.2855	5.588	4.072	0.0452	0.242
MRPS23	SSc_HC	Superficial	Dist	0.5014	5.239	4.071	0.0452	0.242
DDX3X	SSc_HC	Superficial	Dist	-0.3124	6.434	4.073	0.0452	0.242
TATDN2	GERD_HC	Superficial	Dist	-0.4684	2.231	4.072	0.0452	0.293
SLC37A2	GERD_HC	Superficial	Dist	0.7379	1.118	4.069	0.0452	0.293
CYTH1	GERD_HC	Superficial	Dist	-0.5414	4.273	4.072	0.0452	0.293
INO80C	SSc_HC	Superficial	Prox	-0.2836	5.246	4.071	0.0452	0.102
ARHGEF26	GERD_HC	Superficial	Prox	-0.5406	2.968	4.071	0.0452	0.145
MORN2	SSc_GERD	Superficial	Prox	-0.45	4.069	4.072	0.0452	0.369
AC092683.1	SSc_HC	Basal	Dist	-0.8107	1.37	4.067	0.0453	1
BHLHE40	SSc_HC	Prolif Basal	Dist	0.6708	6.256	4.065	0.0453	1
ZNF488	GERD_HC	Prolif Basal	Dist	-0.7123	0.3583	4.065	0.0453	1
SPTY2D1OS	GERD_HC	Prolif Basal	Dist	-0.7857	1.455	4.066	0.0453	1
AP002387.2	GERD_HC	Prolif Suprabasal	Dist	0.7866	0.841	4.068	0.0453	1
SDC1	SSc_HC	Prolif Suprabasal	Prox	0.3556	7.013	4.066	0.0453	1
PLAC8	GERD_HC	Suprabasal	Dist	-1.272	7.658	4.067	0.0453	1
CCDC18-AS1	SSc_GERD	Suprabasal	Dist	-0.5036	2.002	4.069	0.0453	1
GEMIN8	GERD_HC	Suprabasal	Prox	-0.5341	3.407	4.066	0.0453	1
PCDH7	SSc_GERD	Suprabasal	Prox	0.8175	4.373	4.066	0.0453	1
ZNF346	SSc_GERD	Suprabasal	Prox	-0.3716	2.004	4.065	0.0453	1
PPP1CC	SSc_HC	Superficial	Dist	-0.3272	6.49	4.069	0.0453	0.242
TCEAL8	GERD_HC	Superficial	Dist	0.5075	5.354	4.066	0.0453	0.293
UROS	SSc_GERD	Superficial	Dist	0.6611	4.279	4.066	0.0453	0.224
GANAB	SSc_GERD	Superficial	Dist	0.485	4.211	4.066	0.0453	0.224
ZPR1	SSc_GERD	Superficial	Dist	0.5869	4.139	4.068	0.0453	0.224
GXYLT1	SSc_GERD	Superficial	Dist	-0.4681	2.431	4.067	0.0453	0.224
ARSA	SSc_GERD	Superficial	Dist	-0.4227	3.689	4.068	0.0453	0.224
IRF3	SSc_HC	Superficial	Prox	0.3053	4.426	4.068	0.0453	0.102
ACHE	GERD_HC	Superficial	Prox	-0.8819	-0.8897	4.068	0.0453	0.146
KIAA1522	SSc_GERD	Superficial	Prox	0.3541	4.761	4.066	0.0453	0.369
FGF14-AS2	GERD_HC	Basal	Dist	0.7042	0.5401	4.061	0.0454	1
AC063960.1	SSc_HC	Prolif Basal	Dist	-0.5892	2.976	4.064	0.0454	1
NBPF1	SSc_GERD	Prolif Basal	Dist	-0.5478	1.905	4.064	0.0454	1
AC023043.1	GERD_HC	Prolif Basal	Prox	0.7413	1.118	4.063	0.0454	1
RBM3	GERD_HC	Prolif Basal	Prox	0.4287	8.098	4.061	0.0454	1
HOOK2	SSc_GERD	Prolif Basal	Prox	-0.3652	5.002	4.062	0.0454	1
VIPR1	SSc_HC	Prolif Suprabasal	Prox	-0.6094	2.12	4.061	0.0454	1
INTS8	SSc_HC	Prolif Suprabasal	Prox	-0.2795	2.636	4.064	0.0454	1
SPTBN5	GERD_HC	Suprabasal	Dist	0.5427	1.362	4.064	0.0454	1
EPHA1-AS1	SSc_GERD	Suprabasal	Dist	-0.5438	0.2823	4.065	0.0454	1
PET117	GERD_HC	Suprabasal	Prox	-0.681	2.737	4.064	0.0454	1
TBCE	GERD_HC	Suprabasal	Prox	0.6155	0.8186	4.065	0.0454	1
AC097382.3	GERD_HC	Suprabasal	Prox	-0.642	1.755	4.063	0.0454	1
XRRA1	SSc_GERD	Suprabasal	Prox	1.025	3.417	4.063	0.0454	1
INIP	GERD_HC	Superficial	Dist	-0.3482	3.624	4.063	0.0454	0.293
CRK	GERD_HC	Superficial	Dist	-0.37	4.674	4.063	0.0454	0.293
SLC15A1	GERD_HC	Superficial	Dist	1.4	-0.8883	4.091	0.0454	0.293
ZFAND2B	SSc_GERD	Superficial	Dist	-0.3069	4.783	4.064	0.0454	0.224
SRD5A1	SSc_GERD	Superficial	Dist	0.5957	4.772	4.064	0.0454	0.224
SEC14L1	SSc_GERD	Superficial	Dist	-0.4862	5.38	4.062	0.0454	0.224
NDRG1	SSc_HC	Superficial	Prox	0.4991	6.065	4.062	0.0454	0.102
MTIF2	GERD_HC	Superficial	Prox	0.4773	4.641	4.064	0.0454	0.146
RAB1A	GERD_HC	Superficial	Prox	-0.3391	6.035	4.062	0.0454	0.146
POLE4	GERD_HC	Superficial	Prox	0.5602	5.512	4.064	0.0454	0.146
SOX7	GERD_HC	Superficial	Prox	0.8738	3.627	4.062	0.0454	0.146
PCMTD1	GERD_HC	Superficial	Prox	-0.5358	5.62	4.065	0.0454	0.146
FAM83F	GERD_HC	Superficial	Prox	0.3855	4.206	4.063	0.0454	0.146
TSPAN6	GERD_HC	Superficial	Prox	-0.5274	6.532	4.064	0.0454	0.146
TIPIN	SSc_GERD	Superficial	Prox	-0.5056	3.353	4.063	0.0454	0.37
GNL3L	SSc_GERD	Basal	Dist	0.474	3.333	4.057	0.0455	1
PIFO	SSc_GERD	Basal	Dist	-0.6498	-0.9777	4.061	0.0455	1
PLK2	GERD_HC	Basal	Prox	0.6396	5.524	4.06	0.0455	1
CRLF3	GERD_HC	Basal	Prox	0.3786	2.791	4.06	0.0455	1
SYVN1	SSc_HC	Prolif Basal	Dist	0.751	3.358	4.06	0.0455	1
CAPN6	GERD_HC	Prolif Basal	Dist	0.979	0.247	4.057	0.0455	1
ANKAR	SSc_GERD	Prolif Basal	Dist	-0.4954	0.934	4.06	0.0455	1
ZNF300	SSc_HC	Prolif Basal	Prox	-0.5173	1.008	4.061	0.0455	1
BCL9L	SSc_HC	Prolif Basal	Prox	0.4245	4.048	4.06	0.0455	1
CA3-AS1	SSc_HC	Prolif Suprabasal	Dist	0.7553	0.6251	4.061	0.0455	1
TMEM35A	GERD_HC	Prolif Suprabasal	Dist	1.221	-0.8414	4.061	0.0455	1
PPP6R2	SSc_GERD	Prolif Suprabasal	Dist	0.606	4.024	4.059	0.0455	1
CCDC84-DT	SSc_GERD	Prolif Suprabasal	Dist	-0.6401	-0.5655	4.06	0.0455	1
PRKACA	SSc_HC	Prolif Suprabasal	Prox	0.3521	3.63	4.057	0.0455	1
ZBTB11	SSc_GERD	Prolif Suprabasal	Prox	-0.3679	3.541	4.058	0.0455	1
TSKU	SSc_GERD	Prolif Suprabasal	Prox	0.4556	3.502	4.057	0.0455	1
PROCA1	SSc_GERD	Prolif Suprabasal	Prox	-0.6536	-0.4621	4.06	0.0455	1
AC004812.2	GERD_HC	Suprabasal	Dist	0.693	1.502	4.06	0.0455	1
KMT2E-AS1	SSc_GERD	Suprabasal	Dist	0.8804	3.199	4.059	0.0455	1
CDKN2C	GERD_HC	Suprabasal	Prox	-0.5987	4.029	4.06	0.0455	1
CROCC	GERD_HC	Suprabasal	Prox	-0.5457	1.488	4.058	0.0455	1
MT1X	SSc_GERD	Suprabasal	Prox	1.206	10.49	4.058	0.0455	1
DGUOK-AS1	SSc_HC	Superficial	Dist	-0.4141	3.704	4.058	0.0455	0.243
SDHA	SSc_HC	Superficial	Dist	-0.4359	6.141	4.061	0.0455	0.243
TBL3	GERD_HC	Superficial	Dist	0.5212	5.092	4.058	0.0455	0.294
PMM1	GERD_HC	Superficial	Dist	0.5805	6.076	4.059	0.0455	0.294
GBF1	SSc_GERD	Superficial	Dist	0.4378	3.044	4.06	0.0455	0.224
DKC1	SSc_GERD	Superficial	Dist	0.7524	5.217	4.061	0.0455	0.224
RBAK	SSc_HC	Superficial	Prox	-0.4371	2.544	4.059	0.0455	0.102
TMX2	SSc_HC	Superficial	Prox	0.2251	4.93	4.058	0.0455	0.102
CC2D1A	SSc_HC	Superficial	Prox	0.3472	3.192	4.058	0.0455	0.102
THBS3	SSc_HC	Superficial	Prox	-0.5228	0.9869	4.06	0.0455	0.102
RACK1	GERD_HC	Superficial	Prox	0.323	11.03	4.06	0.0455	0.146
ATMIN	GERD_HC	Superficial	Prox	-0.3857	4.321	4.061	0.0455	0.146
TOMM22	GERD_HC	Superficial	Prox	0.4023	6.51	4.058	0.0455	0.146
FKBP14	SSc_HC	Basal	Dist	-0.3149	2.898	4.055	0.0456	1
KIAA0556	SSc_HC	Basal	Dist	-0.4543	2.188	4.057	0.0456	1
SHKBP1	SSc_HC	Basal	Prox	-0.3218	4.051	4.054	0.0456	0.991
ARPP19	SSc_GERD	Basal	Prox	0.2802	5.124	4.056	0.0456	1
ZNF880	SSc_GERD	Basal	Prox	0.8534	1.661	4.054	0.0456	1
FAM53C	SSc_HC	Prolif Basal	Dist	-0.4036	3.706	4.055	0.0456	1
KRT222	GERD_HC	Prolif Basal	Prox	1.561	0.0935	4.055	0.0456	1
PITPNM2	GERD_HC	Prolif Suprabasal	Dist	-0.658	0.6412	4.055	0.0456	1
SFI1	SSc_HC	Prolif Suprabasal	Prox	-0.4035	1.405	4.056	0.0456	1
CDKN2C	GERD_HC	Suprabasal	Dist	-0.5982	4.029	4.053	0.0456	1
AC079804.3	SSc_GERD	Suprabasal	Prox	-0.6103	1.337	4.054	0.0456	1
ATXN7	GERD_HC	Superficial	Dist	-0.6015	3.148	4.054	0.0456	0.294
SNAPC3	GERD_HC	Superficial	Dist	0.4124	3.403	4.054	0.0456	0.294
FBXO34	SSc_GERD	Superficial	Dist	-0.4671	5.686	4.055	0.0456	0.224
SPRR2F	SSc_HC	Superficial	Prox	2.681	8.261	4.057	0.0456	0.102
COA5	SSc_HC	Superficial	Prox	-0.3094	5.035	4.057	0.0456	0.102
STARD5	SSc_HC	Superficial	Prox	-0.46	3.392	4.055	0.0456	0.102
LINC01128	SSc_GERD	Superficial	Prox	-0.4416	2.244	4.054	0.0456	0.371
TMEM167A	SSc_HC	Basal	Dist	-0.2187	5.873	4.053	0.0457	1
AC092338.3	SSc_HC	Basal	Dist	-0.573	1.531	4.053	0.0457	1
RDH16	SSc_GERD	Basal	Prox	1.175	0.7304	4.053	0.0457	1
RAD51D	SSc_GERD	Basal	Prox	-0.3457	1.952	4.05	0.0457	1
ATP13A1	SSc_HC	Prolif Basal	Dist	0.2824	2.661	4.052	0.0457	1
AC005670.3	GERD_HC	Prolif Basal	Dist	-0.4756	2.28	4.05	0.0457	1
PARP12	SSc_HC	Prolif Basal	Prox	0.5529	1.836	4.052	0.0457	1
KBTBD4	GERD_HC	Prolif Suprabasal	Dist	-0.4317	2.295	4.051	0.0457	1
MAP7D3	SSc_GERD	Prolif Suprabasal	Dist	0.5742	2.662	4.052	0.0457	1
SYCE1L	SSc_GERD	Prolif Suprabasal	Prox	0.8238	2.691	4.051	0.0457	1
SLC35E2A	SSc_HC	Suprabasal	Dist	-0.5953	0.8704	4.053	0.0457	1
SLC2A1	SSc_GERD	Suprabasal	Dist	0.4896	5.459	4.051	0.0457	1
NPM3	SSc_HC	Suprabasal	Prox	0.5675	4.424	4.052	0.0457	0.971
UBL3	SSc_HC	Suprabasal	Prox	-0.4869	7.243	4.052	0.0457	0.971
PIEZO1	SSc_HC	Suprabasal	Prox	0.5041	3.413	4.051	0.0457	0.971
VAT1	GERD_HC	Suprabasal	Prox	0.5316	6.192	4.051	0.0457	1
TMED5	SSc_HC	Superficial	Dist	0.3055	4.05	4.052	0.0457	0.243
CPSF6	SSc_HC	Superficial	Dist	0.2395	4.603	4.054	0.0457	0.243
CSNK1D	SSc_GERD	Superficial	Dist	-0.3927	4.893	4.05	0.0457	0.224
PEX26	SSc_GERD	Superficial	Dist	0.5639	2.984	4.05	0.0457	0.224
MARCKSL1	SSc_HC	Superficial	Prox	0.7477	2.937	4.051	0.0457	0.103
SPAG9	SSc_HC	Superficial	Prox	-0.3321	4.85	4.053	0.0457	0.102
RPA2	SSc_GERD	Superficial	Prox	0.4168	4.94	4.051	0.0457	0.371
DOCK4	SSc_HC	Basal	Dist	0.6381	-0.2901	4.046	0.0458	1
PROSER1	SSc_HC	Basal	Dist	0.4251	2.087	4.049	0.0458	1
PDE4D	SSc_HC	Basal	Prox	-0.4524	2.265	4.046	0.0458	0.991
REV3L	SSc_HC	Basal	Prox	-0.3617	3.118	4.046	0.0458	0.991
SEMA3C	SSc_HC	Basal	Prox	1.061	0.1168	4.047	0.0458	0.991
TMEM107	SSc_HC	Basal	Prox	0.2667	3.927	4.046	0.0458	0.991
ZC4H2	SSc_GERD	Basal	Prox	-0.5973	-0.1591	4.049	0.0458	1
TADA2A	SSc_GERD	Prolif Basal	Dist	-0.3105	2.692	4.046	0.0458	1
CCDC110	SSc_HC	Prolif Basal	Prox	-0.6381	0.5073	4.048	0.0458	1
SYNPO	GERD_HC	Prolif Basal	Prox	0.8441	0.8804	4.049	0.0458	1
CBX4	GERD_HC	Prolif Basal	Prox	0.5958	4.272	4.046	0.0458	1
PET117	GERD_HC	Prolif Suprabasal	Dist	-0.689	2.65	4.046	0.0458	1
PI4KA	SSc_GERD	Prolif Suprabasal	Dist	0.4626	2.547	4.048	0.0458	1
VAMP3	GERD_HC	Prolif Suprabasal	Prox	0.384	5.692	4.049	0.0458	1
GDF11	SSc_GERD	Prolif Suprabasal	Prox	-0.6017	0.5073	4.047	0.0458	1
ANKRD6	SSc_HC	Suprabasal	Dist	0.4779	1.069	4.049	0.0458	1
ZCCHC9	SSc_GERD	Suprabasal	Dist	0.3373	4.606	4.046	0.0458	1
PAQR8	SSc_HC	Suprabasal	Prox	-0.8973	2.656	4.05	0.0458	0.971
CENPW	SSc_HC	Suprabasal	Prox	0.7327	6.14	4.047	0.0458	0.971
PRPF4B	SSc_HC	Superficial	Dist	-0.4001	5.866	4.049	0.0458	0.243
SURF2	SSc_HC	Superficial	Dist	0.479	5.155	4.047	0.0458	0.243
UROS	SSc_HC	Superficial	Dist	0.5604	4.279	4.048	0.0458	0.243
RALGAPB	SSc_HC	Superficial	Dist	-0.3465	3.04	4.05	0.0458	0.243
MEIS1	GERD_HC	Superficial	Dist	-0.5033	3.005	4.047	0.0458	0.295
CCM2	GERD_HC	Superficial	Dist	-0.4906	3.961	4.049	0.0458	0.295
GRPEL2	SSc_GERD	Superficial	Dist	-0.829	7.105	4.05	0.0458	0.224
DEFB1	SSc_GERD	Superficial	Dist	1.169	6.172	4.049	0.0458	0.224
HSPA14	SSc_GERD	Superficial	Dist	0.5059	2.208	4.046	0.0458	0.224
NACA	SSc_GERD	Superficial	Dist	-0.2817	11.25	4.047	0.0458	0.224
NDUFAB1	SSc_GERD	Superficial	Dist	0.5629	7.385	4.05	0.0458	0.224
ZNF846	SSc_GERD	Superficial	Dist	-0.5154	3.332	4.049	0.0458	0.224
SLC35A2	SSc_GERD	Superficial	Dist	0.3911	2.851	4.05	0.0458	0.224
PFDN2	SSc_HC	Superficial	Prox	0.3516	6.222	4.048	0.0458	0.103
PIAS3	GERD_HC	Superficial	Prox	0.4492	2.8	4.049	0.0458	0.147
TM2D2	GERD_HC	Superficial	Prox	-0.5329	4.811	4.047	0.0458	0.147
ISG20L2	SSc_GERD	Superficial	Prox	0.3409	3.713	4.047	0.0458	0.371
WWTR1	SSc_GERD	Superficial	Prox	-0.514	4.775	4.049	0.0458	0.371
CRAMP1	SSc_GERD	Superficial	Prox	0.5217	1.537	4.047	0.0458	0.371
HNRNPUL1	SSc_GERD	Superficial	Prox	0.2535	5.179	4.047	0.0458	0.371
ZSCAN18	SSc_HC	Basal	Prox	-0.4243	2.564	4.046	0.0459	0.991
RBMS3	GERD_HC	Basal	Prox	-1.299	-0.548	4.042	0.0459	1
PXYLP1	SSc_HC	Prolif Basal	Dist	0.6186	-0.5838	4.044	0.0459	1
DNAJC27-AS1	GERD_HC	Prolif Basal	Prox	-1.143	1.845	4.044	0.0459	1
ZSCAN16-AS1	SSc_GERD	Prolif Basal	Prox	0.7232	2.903	4.044	0.0459	1
AP000547.3	SSc_GERD	Prolif Suprabasal	Dist	1.19	1.079	4.044	0.0459	1
ZNF669	SSc_HC	Prolif Suprabasal	Prox	-0.382	1.166	4.042	0.0459	1
TMEM219	SSc_GERD	Suprabasal	Dist	-0.2759	6.52	4.044	0.0459	1
MIR3936HG	SSc_HC	Suprabasal	Prox	-0.4614	1.548	4.044	0.0459	0.971
AC244033.2	SSc_GERD	Suprabasal	Prox	0.6061	0.9842	4.044	0.0459	1
CCT3	GERD_HC	Superficial	Prox	0.4392	7.05	4.045	0.0459	0.147
NATD1	GERD_HC	Superficial	Prox	-0.77	2.432	4.045	0.0459	0.147
RFX1	GERD_HC	Superficial	Prox	-0.6934	3.206	4.046	0.0459	0.147
ZNF169	SSc_HC	Basal	Dist	-0.5566	-0.1749	4.039	0.046	1
PRPF18	GERD_HC	Basal	Dist	-0.4165	3.885	4.041	0.046	1
CYP3A5	SSc_HC	Basal	Prox	-0.7249	3.458	4.04	0.046	0.991
CTSD	SSc_HC	Basal	Prox	0.4185	7.431	4.039	0.046	0.991
FLG	SSc_HC	Basal	Prox	-1.521	10.03	4.042	0.046	0.991
AAMP	SSc_GERD	Basal	Prox	0.301	5.245	4.04	0.046	1
CTSB	SSc_GERD	Basal	Prox	0.4145	7.424	4.041	0.046	1
LRRC14	SSc_HC	Prolif Basal	Dist	0.3757	1.554	4.039	0.046	1
FHIT	SSc_HC	Prolif Basal	Prox	-0.3709	2.711	4.039	0.046	1
SLC22A5	SSc_HC	Prolif Basal	Prox	-0.4246	1.399	4.039	0.046	1
ZNF750	GERD_HC	Prolif Basal	Prox	0.7244	5.67	4.04	0.046	1
ILDR1	GERD_HC	Prolif Suprabasal	Dist	-0.7157	0.8293	4.039	0.046	1
ZNF211	GERD_HC	Prolif Suprabasal	Dist	-0.693	0.3132	4.04	0.046	1
DNAJC3-DT	SSc_HC	Prolif Suprabasal	Prox	-0.432	1.313	4.041	0.046	1
AC020916.1	SSc_HC	Prolif Suprabasal	Prox	-0.5583	6.502	4.041	0.046	1
CYTOR	SSc_HC	Suprabasal	Dist	-0.8045	5.748	4.04	0.046	1
IQANK1	GERD_HC	Suprabasal	Dist	-0.5257	2.882	4.042	0.046	1
MPDU1	SSc_GERD	Suprabasal	Prox	-0.2713	4.265	4.039	0.046	1
SPINT2	SSc_HC	Superficial	Dist	0.3119	8.268	4.04	0.046	0.244
LSM14B	SSc_HC	Superficial	Dist	0.3184	3.143	5.891	0.046	0.244
ALDH3A1	GERD_HC	Superficial	Dist	0.7172	9.107	4.039	0.046	0.296
MUCL3	SSc_GERD	Superficial	Dist	-0.8538	1.812	4.042	0.046	0.225
ILF2	SSc_HC	Superficial	Prox	0.3152	6.385	4.04	0.046	0.103
TRIM24	SSc_HC	Superficial	Prox	0.3887	3.684	4.041	0.046	0.103
ZNF143	SSc_HC	Superficial	Prox	-0.3192	3.348	4.039	0.046	0.103
TSC2	SSc_HC	Superficial	Prox	-0.3976	3.279	4.042	0.046	0.103
DLG1	GERD_HC	Superficial	Prox	0.4006	4.946	4.039	0.046	0.147
MAB21L3	GERD_HC	Superficial	Prox	1.067	2.003	4.04	0.046	0.147
PMS2	SSc_GERD	Superficial	Prox	0.3197	3.223	4.039	0.046	0.372
TRIM59	SSc_HC	Basal	Prox	-0.3678	3.865	4.036	0.0461	0.991
LRP11	SSc_HC	Basal	Prox	-0.358	4.076	4.038	0.0461	0.991
EDA	SSc_HC	Basal	Prox	-0.5679	0.2654	4.036	0.0461	0.991
AC104825.1	SSc_HC	Basal	Prox	-0.8149	1.027	4.036	0.0461	0.991
UMAD1	GERD_HC	Prolif Basal	Dist	-0.4016	2.322	4.036	0.0461	1
AC092944.1	SSc_HC	Prolif Basal	Prox	-0.5066	0.8112	4.038	0.0461	1
ARF4-AS1	GERD_HC	Prolif Basal	Prox	0.8842	0.6246	4.036	0.0461	1
CA13	SSc_HC	Prolif Suprabasal	Dist	-0.3998	2.13	4.038	0.0461	1
ZFP14	SSc_HC	Prolif Suprabasal	Dist	-0.4184	2.256	4.036	0.0461	1
TEF	SSc_HC	Prolif Suprabasal	Prox	0.864	1.684	4.035	0.0461	1
NUDCD3	SSc_GERD	Prolif Suprabasal	Prox	0.4337	4.069	4.038	0.0461	1
AC079804.3	SSc_GERD	Suprabasal	Dist	-0.5925	1.337	4.036	0.0461	1
BCL7A	SSc_GERD	Suprabasal	Dist	0.6419	2.382	4.035	0.0461	1
MLLT1	SSc_GERD	Suprabasal	Dist	0.3885	2.918	4.037	0.0461	1
SH3BP4	SSc_HC	Suprabasal	Prox	0.5038	2.233	4.035	0.0461	0.971
ABHD5	SSc_HC	Suprabasal	Prox	-0.5061	6.837	4.035	0.0461	0.971
AL136454.1	GERD_HC	Suprabasal	Prox	-1.34	1.672	4.036	0.0461	1
VDAC2	SSc_HC	Superficial	Dist	-0.2936	8.782	4.036	0.0461	0.244
PI3	SSc_HC	Superficial	Dist	1.684	9.8	4.038	0.0461	0.244
SH3RF2	GERD_HC	Superficial	Dist	-0.5067	3.944	4.038	0.0461	0.296
PARK7	SSc_GERD	Superficial	Dist	0.6336	7.74	4.036	0.0461	0.225
HAT1	SSc_GERD	Superficial	Dist	0.3516	4.789	4.037	0.0461	0.225
MIR210HG	SSc_GERD	Superficial	Dist	-0.557	4.438	4.037	0.0461	0.225
PPP1CA	SSc_GERD	Superficial	Dist	-0.26	7.169	4.038	0.0461	0.225
PLEKHA5	SSc_HC	Superficial	Prox	-0.3432	4.855	4.036	0.0461	0.103
TANK	GERD_HC	Superficial	Prox	-0.2752	4.548	4.035	0.0461	0.147
SCOC	GERD_HC	Superficial	Prox	-0.3498	5.963	4.037	0.0461	0.147
FTH1	GERD_HC	Superficial	Prox	-0.9741	14.1	4.036	0.0461	0.147
FAHD1	GERD_HC	Superficial	Prox	0.4482	4.652	4.037	0.0461	0.147
CHMP2A	GERD_HC	Superficial	Prox	-0.3264	7.632	4.038	0.0461	0.147
ATG14	SSc_GERD	Superficial	Prox	0.5612	3.776	4.036	0.0461	0.372
KCTD11	SSc_GERD	Superficial	Prox	-0.5168	2.898	4.038	0.0461	0.372
KLK10	SSc_HC	Basal	Prox	0.6421	7.677	4.034	0.0462	0.991
RAPGEF4	GERD_HC	Prolif Basal	Dist	-1.075	-0.5135	4.032	0.0462	1
POMGNT2	SSc_GERD	Prolif Basal	Dist	0.48	0.788	4.033	0.0462	1
METAP1D	SSc_HC	Prolif Basal	Prox	-0.5087	1.414	4.031	0.0462	1
ARL17A	SSc_HC	Prolif Basal	Prox	-0.5984	1.905	4.034	0.0462	1
ZNF814	SSc_HC	Prolif Basal	Prox	-0.5042	1.694	4.032	0.0462	1
CBWD2	SSc_GERD	Prolif Basal	Prox	0.475	2.394	4.032	0.0462	1
ATG2A	SSc_GERD	Prolif Basal	Prox	-0.5021	2.267	4.031	0.0462	1
PAX8	SSc_GERD	Prolif Basal	Prox	-1.509	0.7528	4.034	0.0462	1
SPCS1	SSc_HC	Superficial	Dist	-0.2724	7.619	4.032	0.0462	0.244
PAPSS1	SSc_HC	Superficial	Dist	0.3603	4.733	4.031	0.0462	0.244
ENDOV	SSc_HC	Superficial	Dist	-0.29	3.202	4.032	0.0462	0.244
PROS1	GERD_HC	Superficial	Dist	0.7552	2.336	4.031	0.0462	0.297
TAF7	SSc_GERD	Superficial	Dist	-0.3439	5.443	4.032	0.0462	0.225
MED24	SSc_GERD	Superficial	Dist	0.3743	2.813	4.032	0.0462	0.225
ING3	SSc_HC	Superficial	Prox	0.3016	3.024	4.034	0.0462	0.103
RPL7L1	SSc_GERD	Superficial	Prox	0.4846	5.764	4.032	0.0462	0.373
FIS1	SSc_HC	Basal	Dist	-0.2807	7.265	4.029	0.0463	1
TENT5B	GERD_HC	Basal	Dist	0.7268	5.277	4.028	0.0463	1
TMEM52	SSc_GERD	Basal	Dist	-0.9155	1.344	4.029	0.0463	1
NFIL3	SSc_HC	Basal	Prox	0.5061	3.321	4.027	0.0463	0.991
MAN1A1	GERD_HC	Basal	Prox	-1.022	0.1657	4.027	0.0463	1
HDGFL3	GERD_HC	Basal	Prox	0.7327	2.478	4.029	0.0463	1
SAA1	SSc_HC	Prolif Basal	Prox	2.337	4.146	4.031	0.0463	1
KMT2B	SSc_HC	Prolif Suprabasal	Dist	0.2484	3.385	4.029	0.0463	1
STX11	SSc_HC	Prolif Suprabasal	Prox	0.601	1.773	4.028	0.0463	1
AP002761.4	SSc_GERD	Prolif Suprabasal	Prox	0.6567	2.05	4.028	0.0463	1
PGAM5	SSc_HC	Suprabasal	Dist	0.4864	3.222	4.027	0.0463	1
ZNF85	SSc_HC	Suprabasal	Dist	-0.463	2.437	4.029	0.0463	1
RNF123	GERD_HC	Suprabasal	Dist	-0.3596	1.756	4.028	0.0463	1
RANGAP1	SSc_HC	Suprabasal	Prox	0.3875	4.509	4.027	0.0463	0.971
DRAM2	SSc_HC	Superficial	Dist	-0.2676	4.273	4.031	0.0463	0.244
APEH	SSc_HC	Superficial	Dist	0.4233	4.403	4.029	0.0463	0.244
AP005329.3	SSc_HC	Superficial	Dist	-0.5436	2.709	4.03	0.0463	0.244
MOSPD3	GERD_HC	Superficial	Dist	0.4503	4.192	4.028	0.0463	0.297
ZFYVE27	SSc_GERD	Superficial	Dist	0.5209	1.975	4.028	0.0463	0.226
MAX	SSc_GERD	Superficial	Dist	-0.4352	5.896	4.031	0.0463	0.225
COPS7B	SSc_HC	Superficial	Prox	0.4456	2.883	6.659	0.0463	0.104
CAPZB	GERD_HC	Superficial	Prox	-0.2525	7.258	4.03	0.0463	0.148
ZNF282	GERD_HC	Superficial	Prox	-0.5152	2.458	4.027	0.0463	0.148
VPS11	GERD_HC	Superficial	Prox	-0.3832	2.312	4.029	0.0463	0.148
ZNF611	SSc_GERD	Superficial	Prox	0.7333	1.256	4.028	0.0463	0.373
ZNF141	SSc_HC	Basal	Dist	-0.4662	2.123	4.026	0.0464	1
AL158152.1	SSc_HC	Basal	Dist	-0.5752	2.602	4.025	0.0464	1
DNAJB6	SSc_GERD	Basal	Dist	0.3302	6.955	4.025	0.0464	1
WIPI1	SSc_GERD	Basal	Dist	-0.721	2.356	4.024	0.0464	1
NCOA7	SSc_HC	Basal	Prox	0.7836	6.585	4.025	0.0464	0.991
ACAD9	SSc_GERD	Basal	Prox	0.3389	4.03	4.024	0.0464	1
PRPF18	GERD_HC	Prolif Basal	Dist	-0.4149	3.896	4.027	0.0464	1
FGFR1	GERD_HC	Prolif Basal	Prox	1.025	-0.2557	4.025	0.0464	1
USP16	SSc_GERD	Prolif Basal	Prox	-0.2385	5.367	4.027	0.0464	1
NAP1L2	SSc_GERD	Prolif Suprabasal	Dist	-0.6156	0.4297	4.025	0.0464	1
ITM2A	SSc_HC	Prolif Suprabasal	Prox	-0.8671	2.874	4.025	0.0464	1
TYW1B	SSc_GERD	Prolif Suprabasal	Prox	1.218	0.7503	4.025	0.0464	1
EIF3J	SSc_GERD	Prolif Suprabasal	Prox	0.5997	6.607	4.025	0.0464	1
FOXRED2	SSc_HC	Suprabasal	Dist	0.5042	1.426	4.024	0.0464	1
BICRA	SSc_GERD	Suprabasal	Dist	0.3956	1.37	4.026	0.0464	1
RBP7	SSc_HC	Suprabasal	Prox	-0.5064	6.112	4.025	0.0464	0.971
COX7A2L	SSc_HC	Suprabasal	Prox	-0.2573	6.818	4.026	0.0464	0.971
MIR210HG	SSc_HC	Suprabasal	Prox	-0.5168	4.804	4.024	0.0464	0.971
PRR12	GERD_HC	Suprabasal	Prox	-0.5048	2.701	4.026	0.0464	1
ZNF384	SSc_HC	Superficial	Dist	0.329	2.346	4.026	0.0464	0.245
CYP4F12	SSc_HC	Superficial	Dist	0.6386	3.619	4.027	0.0464	0.245
BIK	SSc_HC	Superficial	Dist	0.6957	2.084	4.024	0.0464	0.245
ZDHHC21	GERD_HC	Superficial	Dist	0.5581	3.738	4.025	0.0464	0.297
CA12	SSc_GERD	Superficial	Dist	0.7725	5.074	4.025	0.0464	0.226
TIMM8A	SSc_GERD	Superficial	Dist	0.5319	4.041	4.025	0.0464	0.226
SLC25A33	SSc_HC	Superficial	Prox	0.5358	3.005	4.026	0.0464	0.104
ZMAT2	SSc_HC	Superficial	Prox	-0.259	6.077	4.024	0.0464	0.104
AC090409.1	SSc_HC	Superficial	Prox	-0.8718	0.08521	4.024	0.0464	0.104
MRTO4	GERD_HC	Superficial	Prox	0.7334	5.455	4.024	0.0464	0.148
KBTBD2	GERD_HC	Superficial	Prox	-0.4094	3.154	4.027	0.0464	0.148
MAPK8IP3	GERD_HC	Superficial	Prox	-0.5922	1.11	4.026	0.0464	0.148
GABARAP	GERD_HC	Superficial	Prox	-0.3817	8.482	4.026	0.0464	0.148
PNPLA4	GERD_HC	Superficial	Prox	0.5143	5.175	4.025	0.0464	0.148
HMOX1	SSc_GERD	Superficial	Prox	-0.8038	5.507	4.024	0.0464	0.374
CDH24	SSc_HC	Basal	Dist	0.6269	0.4539	4.021	0.0465	1
BGN	SSc_HC	Basal	Dist	1.095	2.694	4.022	0.0465	1
TRMT10A	GERD_HC	Basal	Prox	-0.4752	3.064	4.023	0.0465	1
MOV10	SSc_GERD	Basal	Prox	0.4125	2.93	4.02	0.0465	1
NINJ1	GERD_HC	Prolif Basal	Dist	0.6962	4.601	4.022	0.0465	1
CCDC14	SSc_HC	Prolif Basal	Prox	-0.409	3.128	4.02	0.0465	1
AMBP	SSc_HC	Prolif Basal	Prox	-0.7129	0.1413	4.021	0.0465	1
PLXNA3	SSc_HC	Prolif Basal	Prox	-0.5183	1.498	4.02	0.0465	1
ZSCAN31	SSc_HC	Prolif Suprabasal	Dist	0.6578	2.493	4.021	0.0465	1
ARL17A	SSc_HC	Prolif Suprabasal	Dist	-0.5875	1.911	4.021	0.0465	1
TEX9	SSc_HC	Suprabasal	Dist	0.3822	2.732	4.02	0.0465	1
CTIF	SSc_HC	Suprabasal	Dist	-0.3947	1.651	4.023	0.0465	1
TNNT1	SSc_HC	Suprabasal	Dist	1.074	3.434	4.021	0.0465	1
ACAT2	GERD_HC	Suprabasal	Dist	0.623	6.173	4.023	0.0465	1
SPRY2	SSc_GERD	Suprabasal	Dist	0.8019	2.052	4.023	0.0465	1
ELOVL4	SSc_HC	Suprabasal	Prox	-0.6233	3.435	4.02	0.0465	0.971
EPGN	SSc_GERD	Suprabasal	Prox	-0.8998	2.913	4.023	0.0465	1
LPIN1	SSc_HC	Superficial	Dist	-0.6381	5.815	4.024	0.0465	0.245
SLC44A1	SSc_HC	Superficial	Dist	0.4906	4.75	4.02	0.0465	0.245
HIVEP1	GERD_HC	Superficial	Dist	0.5559	3.103	4.023	0.0465	0.297
RBM3	SSc_GERD	Superficial	Dist	-0.3656	8.01	4.023	0.0465	0.226
ARHGEF5	SSc_HC	Superficial	Prox	-0.4425	3.683	4.021	0.0465	0.104
PIP4K2C	SSc_HC	Superficial	Prox	-0.3324	2.627	4.023	0.0465	0.104
MIER3	GERD_HC	Superficial	Prox	-0.6145	1.895	4.02	0.0465	0.148
COA3	GERD_HC	Superficial	Prox	0.4368	6.865	4.023	0.0465	0.148
PBRM1	SSc_GERD	Superficial	Prox	0.3606	5.003	4.022	0.0465	0.374
PRDX4	SSc_GERD	Superficial	Prox	-0.4679	6.451	4.02	0.0465	0.374
ZNF34	SSc_GERD	Basal	Dist	-0.4369	1.168	4.019	0.0466	1
CDKN2C	SSc_HC	Basal	Prox	-0.4911	3.946	4.019	0.0466	0.991
PRSS36	SSc_HC	Basal	Prox	0.4061	1.812	4.018	0.0466	0.991
XG	GERD_HC	Basal	Prox	0.6201	4.046	4.019	0.0466	1
SLC6A11	SSc_HC	Prolif Basal	Dist	0.6174	1.765	4.019	0.0466	1
CXCL10	SSc_HC	Prolif Basal	Dist	2.268	1.817	4.018	0.0466	1
ATN1	SSc_HC	Prolif Basal	Prox	0.2908	3.609	4.017	0.0466	1
GPRC5B	SSc_HC	Prolif Basal	Prox	0.7944	0.2832	4.017	0.0466	1
PRCP	GERD_HC	Prolif Suprabasal	Dist	-0.5394	4.628	4.016	0.0466	1
MAP4K2	SSc_GERD	Suprabasal	Dist	-0.5955	1.03	4.016	0.0466	1
LINC01151	SSc_HC	Suprabasal	Prox	-0.6244	1.06	4.016	0.0466	0.971
WDR45B	SSc_GERD	Suprabasal	Prox	0.607	5.603	4.019	0.0466	1
CCNK	GERD_HC	Superficial	Dist	-0.3291	4.09	4.018	0.0466	0.298
CPEB2	SSc_GERD	Superficial	Dist	-0.6186	3.047	4.019	0.0466	0.226
MAGOHB	SSc_GERD	Superficial	Dist	0.4644	4.706	4.017	0.0466	0.226
PSPC1	SSc_GERD	Superficial	Dist	0.3554	3.697	4.018	0.0466	0.226
RPS27	SSc_HC	Superficial	Prox	0.576	11.92	4.016	0.0466	0.104
KMT2D	GERD_HC	Superficial	Prox	-0.4584	1.995	4.019	0.0466	0.148
IMPAD1	SSc_GERD	Superficial	Prox	0.3928	3.774	4.02	0.0466	0.374
RCOR1	SSc_GERD	Superficial	Prox	-0.3119	4.923	4.017	0.0466	0.374
ZMAT3	GERD_HC	Basal	Dist	0.5204	2.457	4.015	0.0467	1
PIH1D1	GERD_HC	Basal	Dist	-0.3107	5.681	4.013	0.0467	1
EEF1G	SSc_GERD	Basal	Dist	-0.2575	10.15	4.015	0.0467	1
RPF1	SSc_GERD	Basal	Prox	0.4258	4.354	4.014	0.0467	1
CCDC32	SSc_GERD	Basal	Prox	0.3462	2.971	4.015	0.0467	1
TPPP	SSc_GERD	Basal	Prox	-1.096	0.6219	4.015	0.0467	1
RNF152	SSc_GERD	Prolif Basal	Prox	-0.6056	2.368	4.013	0.0467	1
TOP1	SSc_HC	Suprabasal	Dist	0.3085	7.064	4.012	0.0467	1
PFDN1	SSc_GERD	Suprabasal	Dist	0.3748	5.447	4.013	0.0467	1
AP4E1	SSc_GERD	Suprabasal	Dist	0.6126	2.489	4.012	0.0467	1
AGAP3	SSc_HC	Suprabasal	Prox	0.2857	4.149	4.013	0.0467	0.971
BFSP1	SSc_HC	Suprabasal	Prox	-0.4645	-0.05228	4.014	0.0467	0.971
MIF-AS1	SSc_HC	Suprabasal	Prox	0.771	0.837	4.013	0.0467	0.971
MYOM2	GERD_HC	Suprabasal	Prox	-0.7724	1.173	4.014	0.0467	1
PCDH7	SSc_HC	Superficial	Dist	-0.713	4.37	4.015	0.0467	0.246
UTP23	GERD_HC	Superficial	Dist	-0.5043	4.108	4.013	0.0467	0.298
RPS27	SSc_GERD	Superficial	Dist	0.6586	11.92	4.013	0.0467	0.227
AIMP1	SSc_HC	Superficial	Prox	0.268	6.184	4.013	0.0467	0.104
AC008556.1	SSc_HC	Superficial	Prox	0.5627	3.011	4.015	0.0467	0.104
CYP2J2	GERD_HC	Superficial	Prox	0.4957	2.741	4.013	0.0467	0.148
EAF1	GERD_HC	Superficial	Prox	-0.4777	2.212	4.014	0.0467	0.148
TSSC4	GERD_HC	Superficial	Prox	-0.3877	4.7	4.013	0.0467	0.148
GLOD4	GERD_HC	Superficial	Prox	-0.3166	5.301	4.013	0.0467	0.148
MRPS12	GERD_HC	Superficial	Prox	0.7205	6.347	4.013	0.0467	0.148
SF3A1	GERD_HC	Superficial	Prox	-0.3414	4.157	4.015	0.0467	0.148
LINC01315	GERD_HC	Superficial	Prox	0.7948	4.845	4.014	0.0467	0.148
CERK	GERD_HC	Superficial	Prox	-0.4726	3.006	4.013	0.0467	0.148
TMEM43	SSc_GERD	Superficial	Prox	0.5375	4.571	4.013	0.0467	0.374
PHF10	SSc_GERD	Superficial	Prox	-0.2983	4.274	4.014	0.0467	0.374
WNT5A	GERD_HC	Basal	Dist	1.028	3.171	4.01	0.0468	1
CD9	GERD_HC	Basal	Dist	-0.4269	10.09	4.01	0.0468	1
SYDE2	SSc_HC	Basal	Prox	-0.4906	1.93	4.012	0.0468	0.991
SYBU	GERD_HC	Basal	Prox	-0.6037	1.842	4.012	0.0468	1
AC142472.1	GERD_HC	Basal	Prox	-0.887	0.5057	4.009	0.0468	1
IPP	SSc_GERD	Basal	Prox	-0.3556	3.019	4.009	0.0468	1
PDLIM3	SSc_GERD	Basal	Prox	-1.333	1.486	4.009	0.0468	1
SFR1	SSc_HC	Prolif Basal	Dist	-0.4079	2.803	4.011	0.0468	1
SERPINH1	SSc_HC	Prolif Basal	Dist	0.5201	3.033	4.01	0.0468	1
GLB1L2	GERD_HC	Prolif Basal	Dist	-0.7366	0.4425	4.009	0.0468	1
TNNT1	GERD_HC	Prolif Basal	Prox	1.224	3.323	4.01	0.0468	1
CATSPERG	GERD_HC	Prolif Basal	Prox	-0.9356	0.2293	4.009	0.0468	1
ZNF680	SSc_HC	Prolif Suprabasal	Dist	-0.3593	2.373	4.011	0.0468	1
RNF44	SSc_GERD	Prolif Suprabasal	Dist	0.4247	2.932	4.009	0.0468	1
P3H2	GERD_HC	Prolif Suprabasal	Prox	-0.9646	3.143	4.01	0.0468	1
ICAM3	SSc_HC	Suprabasal	Dist	-0.3744	2.833	4.012	0.0468	1
THBD	SSc_GERD	Suprabasal	Dist	0.6651	4.015	4.011	0.0468	1
ANO10	SSc_HC	Superficial	Dist	0.4653	3.207	4.009	0.0468	0.246
TOM1L2	SSc_HC	Superficial	Dist	-0.3976	4.343	4.012	0.0468	0.246
DENR	GERD_HC	Superficial	Dist	0.32	5.889	4.012	0.0468	0.298
GJB5	SSc_GERD	Superficial	Dist	0.712	4.671	4.01	0.0468	0.227
MCC	SSc_GERD	Superficial	Dist	-0.588	3.31	4.01	0.0468	0.227
AC104162.2	SSc_GERD	Superficial	Dist	-0.6476	0.3556	4.01	0.0468	0.227
RITA1	SSc_HC	Superficial	Prox	0.3649	3.168	4.012	0.0468	0.104
UBA2	SSc_HC	Superficial	Prox	0.3521	5.187	4.01	0.0468	0.104
AC079848.1	SSc_HC	Superficial	Prox	-0.7053	0.8259	4.01	0.0468	0.104
CDC16	GERD_HC	Superficial	Prox	0.5206	3.843	4.01	0.0468	0.148
SEPTIN8	SSc_GERD	Superficial	Prox	-0.3666	3.398	4.011	0.0468	0.374
SLC25A1	SSc_HC	Basal	Dist	0.4368	4.895	4.006	0.0469	1
TRIB2	SSc_HC	Basal	Prox	0.7509	0.4764	4.006	0.0469	0.991
XDH	SSc_HC	Basal	Prox	1.342	2.471	4.007	0.0469	0.991
DNAJA1	SSc_HC	Basal	Prox	0.4272	7.311	4.008	0.0469	0.991
ALDOC	SSc_HC	Basal	Prox	0.4568	3.071	4.007	0.0469	0.991
C5orf22	GERD_HC	Basal	Prox	0.4524	1.829	4.008	0.0469	1
IRX2	SSc_HC	Prolif Basal	Dist	0.4455	3.141	4.007	0.0469	1
TLCD3A	SSc_GERD	Prolif Basal	Dist	0.4315	3.081	4.006	0.0469	1
TRPV6	SSc_HC	Prolif Basal	Prox	-0.6746	0.6885	4.007	0.0469	1
AMMECR1L	SSc_HC	Prolif Suprabasal	Dist	0.4363	1.604	4.007	0.0469	1
ID4	SSc_HC	Prolif Suprabasal	Dist	-0.7564	5.571	4.008	0.0469	1
HUS1	SSc_HC	Prolif Suprabasal	Dist	-0.2693	3.585	4.007	0.0469	1
AC097376.3	SSc_GERD	Prolif Suprabasal	Dist	-0.372	3.1	4.005	0.0469	1
FN3KRP	SSc_HC	Prolif Suprabasal	Prox	-0.382	3.759	4.007	0.0469	1
CEACAM6	SSc_HC	Prolif Suprabasal	Prox	0.9786	6.783	4.008	0.0469	1
SLC2A12	GERD_HC	Prolif Suprabasal	Prox	-0.7448	2.022	4.006	0.0469	1
RAB27A	SSc_HC	Superficial	Dist	-0.3784	4.026	4.009	0.0469	0.246
CCNQ	SSc_HC	Superficial	Dist	0.4917	3.846	4.008	0.0469	0.246
ZFPL1	GERD_HC	Superficial	Dist	-0.3249	4.027	4.008	0.0469	0.299
EPB41	SSc_GERD	Superficial	Dist	-0.455	3.86	4.007	0.0469	0.227
NSRP1	SSc_GERD	Superficial	Dist	0.2943	5.563	4.007	0.0469	0.227
PIGC	SSc_HC	Superficial	Prox	0.4543	3.626	4.006	0.0469	0.105
ELF3	SSc_HC	Superficial	Prox	-0.542	8.5	4.007	0.0469	0.105
KMT2C	SSc_HC	Superficial	Prox	-0.3927	4.423	4.009	0.0469	0.104
LRTOMT	SSc_HC	Superficial	Prox	-0.3607	1.748	4.005	0.0469	0.105
SCAMP3	GERD_HC	Superficial	Prox	0.3962	3.656	4.008	0.0469	0.148
WWC1	GERD_HC	Superficial	Prox	-0.7292	3.872	4.007	0.0469	0.148
DLGAP1-AS1	GERD_HC	Superficial	Prox	-0.8448	2.045	4.006	0.0469	0.148
DNAJC5	GERD_HC	Superficial	Prox	-0.4833	5.882	4.006	0.0469	0.148
MGST3	SSc_GERD	Superficial	Prox	-0.6128	7.467	4.007	0.0469	0.374
FAM83H	SSc_HC	Basal	Dist	0.3518	4.353	4.004	0.047	1
IFI27L1	SSc_HC	Basal	Dist	-0.513	4.293	4.001	0.047	1
TMEM47	SSc_HC	Basal	Dist	-1.123	0.3327	4.005	0.047	1
DDX1	GERD_HC	Basal	Dist	-0.5572	5.525	4.001	0.047	1
NEIL1	SSc_HC	Basal	Prox	-0.4407	1.819	4.003	0.047	0.991
MINCR	SSc_GERD	Basal	Prox	0.5981	2.655	4.002	0.047	1
TINAGL1	SSc_HC	Prolif Basal	Dist	0.9193	3.32	4.004	0.047	1
CCDC184	SSc_HC	Prolif Basal	Dist	-0.8401	0.4414	4.002	0.047	1
NDUFAF1	SSc_HC	Prolif Basal	Dist	-0.2892	3.561	4.004	0.047	1
ARHGAP29	SSc_HC	Prolif Basal	Dist	-0.8621	0.9104	4.004	0.047	1
PIGP	GERD_HC	Prolif Basal	Dist	-0.3791	4.962	4.003	0.047	1
B4GALT5	SSc_GERD	Prolif Basal	Dist	0.5799	5.117	4.004	0.047	1
MBD6	SSc_HC	Prolif Basal	Prox	0.3302	3.23	4.003	0.047	1
SEMA4B	SSc_HC	Prolif Basal	Prox	0.4956	4.224	4.004	0.047	1
CEP112	SSc_HC	Prolif Basal	Prox	0.6517	-0.2058	4.003	0.047	1
FAM53C	SSc_HC	Prolif Suprabasal	Dist	-0.4031	3.704	4.003	0.047	1
FAHD2B	GERD_HC	Prolif Suprabasal	Dist	0.7623	2.012	4.002	0.047	1
COX7A2L	SSc_GERD	Prolif Suprabasal	Dist	-0.2836	6.73	4.003	0.047	1
MMAB	SSc_GERD	Prolif Suprabasal	Dist	-0.3364	5.398	4.003	0.047	1
PIAS3	SSc_HC	Prolif Suprabasal	Prox	0.3223	2.81	4.003	0.047	1
METAP1D	SSc_HC	Prolif Suprabasal	Prox	-0.5021	1.422	4.002	0.047	1
TMEM158	SSc_HC	Prolif Suprabasal	Prox	0.8636	1.175	4.005	0.047	1
MATK	SSc_HC	Prolif Suprabasal	Prox	-0.8596	-0.1106	4.004	0.047	1
PPP2R3C	GERD_HC	Prolif Suprabasal	Prox	-0.3716	3.574	4.004	0.047	1
CD63	SSc_HC	Suprabasal	Dist	-0.3385	8.573	4.002	0.047	1
ZNF117	SSc_HC	Suprabasal	Prox	-0.6377	3.342	4.002	0.047	0.974
LENG8-AS1	SSc_GERD	Suprabasal	Prox	-0.6613	0.467	4.005	0.047	1
KIFAP3	SSc_HC	Superficial	Dist	0.471	3.826	4.003	0.047	0.246
MTRNR2L8	SSc_HC	Superficial	Dist	-1.785	6.564	4.002	0.047	0.246
METTL5	SSc_GERD	Superficial	Dist	0.6723	5.778	4.003	0.047	0.227
SEC23IP	SSc_GERD	Superficial	Dist	0.4544	3.053	4.004	0.047	0.227
PRPF38A	SSc_HC	Superficial	Prox	-0.1977	4.894	4.004	0.047	0.105
TRIR	SSc_HC	Superficial	Prox	-0.339	7.489	4.002	0.047	0.105
IRF2BP2	GERD_HC	Superficial	Prox	-0.4708	5.031	4.005	0.047	0.148
TMEM63B	GERD_HC	Superficial	Prox	-0.43	3.583	4.004	0.047	0.148
IRAK4	GERD_HC	Superficial	Prox	-0.4206	3.882	4.002	0.047	0.148
CDKN3	GERD_HC	Superficial	Prox	0.9418	5.252	4.002	0.047	0.148
TMEM8A	GERD_HC	Superficial	Prox	-0.5887	4.352	4.004	0.047	0.148
MGRN1	GERD_HC	Superficial	Prox	-0.4767	2.167	4.003	0.047	0.148
MRPL10	SSc_GERD	Superficial	Prox	-0.276	4.255	4.003	0.047	0.375
COX19	SSc_HC	Basal	Dist	-0.3406	4.315	4	0.0471	1
FAR1	SSc_HC	Basal	Dist	-0.3918	4.869	3.998	0.0471	1
TRAF3	SSc_HC	Basal	Dist	0.3811	2.617	3.999	0.0471	1
FAM83D	SSc_HC	Basal	Dist	0.7069	6.275	4.001	0.0471	1
THRA	GERD_HC	Basal	Dist	0.6276	2.762	4	0.0471	1
GCSAM	SSc_GERD	Basal	Dist	0.7156	-0.1052	3.999	0.0471	1
EXOC1	SSc_GERD	Basal	Dist	0.393	5.102	3.998	0.0471	1
ARHGEF10	SSc_GERD	Basal	Dist	0.766	0.9542	4	0.0471	1
ASB13	GERD_HC	Basal	Prox	0.6607	1.245	3.998	0.0471	1
ACIN1	GERD_HC	Basal	Prox	0.3102	4.926	3.998	0.0471	1
MUC21	SSc_GERD	Basal	Prox	-1.186	10.86	3.999	0.0471	1
TMEM107	SSc_GERD	Basal	Prox	-0.2932	3.927	4	0.0471	1
HIST2H4B	SSc_GERD	Prolif Suprabasal	Dist	1.148	0.561	3.998	0.0471	1
CAMK2G	SSc_GERD	Prolif Suprabasal	Dist	0.4801	3.58	3.998	0.0471	1
BORCS6	GERD_HC	Suprabasal	Dist	0.4736	3.458	4	0.0471	1
TSPAN10	GERD_HC	Suprabasal	Dist	0.6962	1.937	3.999	0.0471	1
ZNF592	SSc_GERD	Suprabasal	Dist	0.343	2.159	3.999	0.0471	1
LOR	SSc_GERD	Suprabasal	Prox	-0.8891	-0.03713	3.998	0.0471	1
PRMT1	SSc_HC	Superficial	Dist	0.5398	6.397	3.999	0.0471	0.246
THAP7	SSc_HC	Superficial	Dist	0.457	3.883	4.001	0.0471	0.246
DHX9	GERD_HC	Superficial	Dist	-0.447	5.021	3.999	0.0471	0.299
CTBP1	GERD_HC	Superficial	Dist	-0.5048	4.298	4.001	0.0471	0.299
SYMPK	GERD_HC	Superficial	Dist	-0.4593	2.824	4.001	0.0471	0.299
LSM6	SSc_GERD	Superficial	Dist	0.4788	5.691	4	0.0471	0.227
SLC25A17	SSc_GERD	Superficial	Dist	0.4269	2.978	3.999	0.0471	0.227
GPS2	GERD_HC	Superficial	Prox	-0.4203	5.48	3.999	0.0471	0.148
AC011346.1	GERD_HC	Superficial	Prox	-0.8527	0.03702	3.999	0.0471	0.148
FBXW11	SSc_GERD	Superficial	Prox	0.6444	5.32	3.999	0.0471	0.375
GGA1	SSc_HC	Basal	Dist	-0.3629	3.99	3.994	0.0472	1
AL021155.5	SSc_HC	Basal	Dist	-0.8497	0.5087	3.996	0.0472	1
COG4	GERD_HC	Basal	Prox	-0.3335	4.219	3.995	0.0472	1
IGFBP7	SSc_HC	Prolif Basal	Dist	-1.169	2.486	3.997	0.0472	1
FSCN1	SSc_HC	Prolif Basal	Dist	0.8489	4.552	3.995	0.0472	1
ZKSCAN2-DT	SSc_HC	Prolif Basal	Prox	-0.7188	-0.05158	3.995	0.0472	1
PAXIP1-AS1	GERD_HC	Prolif Basal	Prox	-0.5231	2.305	3.997	0.0472	1
ARHGEF4	SSc_HC	Prolif Suprabasal	Dist	0.3744	3.054	3.996	0.0472	1
FAM182A	SSc_GERD	Prolif Suprabasal	Dist	0.795	0.05492	3.994	0.0472	1
TSPAN12	SSc_HC	Prolif Suprabasal	Prox	-0.7777	1.506	3.995	0.0472	1
ZNF416	SSc_HC	Suprabasal	Prox	-0.4806	1.613	3.995	0.0472	0.974
IL36A	SSc_HC	Superficial	Dist	-0.7566	6.167	3.996	0.0472	0.247
NMU	SSc_HC	Superficial	Dist	0.5712	6.983	3.996	0.0472	0.247
SF3B2	SSc_HC	Superficial	Dist	0.2418	5.749	3.995	0.0472	0.247
G6PD	SSc_HC	Superficial	Dist	0.3592	4.924	3.996	0.0472	0.247
BOD1L1	GERD_HC	Superficial	Dist	-0.3575	5.511	3.995	0.0472	0.299
KATNA1	GERD_HC	Superficial	Dist	0.315	3.858	3.997	0.0472	0.299
ZCRB1	GERD_HC	Superficial	Dist	0.3505	6.099	3.996	0.0472	0.299
SUPT20H	GERD_HC	Superficial	Dist	-0.3959	3.596	3.997	0.0472	0.299
SLC39A7	SSc_GERD	Superficial	Dist	0.3411	3.803	3.995	0.0472	0.228
SELENOF	SSc_HC	Superficial	Prox	0.1999	5.606	3.998	0.0472	0.105
TMEM59	GERD_HC	Superficial	Prox	-0.3781	8.265	3.995	0.0472	0.149
GLRX2	GERD_HC	Superficial	Prox	0.4588	4.903	3.994	0.0472	0.149
SEC22A	SSc_GERD	Superficial	Prox	0.351	2.665	3.996	0.0472	0.375
SGK1	SSc_GERD	Superficial	Prox	1.007	5.065	3.997	0.0472	0.375
NSG1	GERD_HC	Basal	Dist	0.7665	5.185	3.993	0.0473	1
C6orf120	GERD_HC	Basal	Dist	0.4	3.191	3.991	0.0473	1
NOS1	GERD_HC	Basal	Dist	1.273	-0.6214	3.992	0.0473	1
EIF3J	GERD_HC	Basal	Dist	-0.6433	6.612	3.991	0.0473	1
OGFOD2	GERD_HC	Basal	Prox	-0.3883	2.4	3.992	0.0473	1
TMPRSS13	SSc_GERD	Prolif Basal	Dist	-0.595	3.323	3.991	0.0473	1
C6orf141	SSc_HC	Prolif Basal	Prox	-0.5767	1.481	3.992	0.0473	1
ACACB	SSc_GERD	Prolif Basal	Prox	-0.6093	0.0546	3.994	0.0473	1
TMPRSS11E	SSc_GERD	Prolif Basal	Prox	-1.121	9.246	3.993	0.0473	1
PCAT6	SSc_HC	Prolif Suprabasal	Dist	0.5487	2.342	3.993	0.0473	1
BAG6	GERD_HC	Prolif Suprabasal	Dist	-0.2821	4.731	3.992	0.0473	1
ABR	GERD_HC	Prolif Suprabasal	Dist	-0.4718	3.664	3.991	0.0473	1
AP4E1	SSc_GERD	Prolif Suprabasal	Dist	0.641	2.427	3.994	0.0473	1
SEMA3F	SSc_HC	Prolif Suprabasal	Prox	0.3901	3.991	3.993	0.0473	1
CEP152	SSc_HC	Prolif Suprabasal	Prox	-0.4293	2.332	3.99	0.0473	1
TBCE.1	SSc_HC	Suprabasal	Dist	-0.5581	0.8063	3.992	0.0473	1
INPP5E	SSc_HC	Suprabasal	Prox	0.3698	1.352	3.991	0.0473	0.974
AF131215.6	SSc_HC	Suprabasal	Prox	-0.5717	0.649	3.993	0.0473	0.974
SIPA1L1	SSc_HC	Superficial	Dist	-0.3489	3.6	3.993	0.0473	0.247
PDK1	GERD_HC	Superficial	Dist	0.6777	1.874	3.994	0.0473	0.299
ERGIC1	GERD_HC	Superficial	Dist	-0.3281	3.974	3.993	0.0473	0.299
FKBP1B	SSc_GERD	Superficial	Dist	-0.55	2.964	3.991	0.0473	0.228
STX12	SSc_HC	Superficial	Prox	-0.3248	4.996	3.991	0.0473	0.105
PRDX4	SSc_HC	Superficial	Prox	0.4244	6.451	3.992	0.0473	0.105
GALNT2	GERD_HC	Superficial	Prox	-0.5026	3.554	3.993	0.0473	0.149
TET3	GERD_HC	Superficial	Prox	-0.6504	2.283	3.991	0.0473	0.149
CRNDE	GERD_HC	Superficial	Prox	0.5117	6.091	3.992	0.0473	0.149
LINC00707	GERD_HC	Superficial	Prox	-1.508	1.176	3.991	0.0473	0.149
PPA1	SSc_GERD	Superficial	Prox	-0.2969	8.246	3.993	0.0473	0.376
TMC8	SSc_HC	Basal	Dist	0.8536	0.9575	3.988	0.0474	1
ADPRHL1	GERD_HC	Basal	Dist	0.8932	-0.1758	3.987	0.0474	1
ERICH6-AS1	SSc_GERD	Basal	Dist	-0.5874	-0.4257	3.987	0.0474	1
NXF1	SSc_GERD	Basal	Dist	0.4326	2.697	3.988	0.0474	1
KRT13	SSc_HC	Basal	Prox	-0.4617	15.24	3.988	0.0474	0.994
GTF2IRD2B	SSc_HC	Prolif Basal	Prox	-0.61	0.7878	3.989	0.0474	1
KIFC2	SSc_HC	Prolif Basal	Prox	-0.4787	1.929	3.987	0.0474	1
LINC01355	SSc_GERD	Prolif Basal	Prox	-1.02	-0.102	3.989	0.0474	1
FNTB	GERD_HC	Prolif Suprabasal	Dist	-0.4089	2.67	3.989	0.0474	1
AJUBA	SSc_HC	Suprabasal	Dist	0.402	3.463	3.99	0.0474	1
EVPLL	GERD_HC	Suprabasal	Prox	-0.8104	1.784	3.988	0.0474	1
RGS20	GERD_HC	Suprabasal	Prox	1.004	1.107	3.99	0.0474	1
TMEM38A	GERD_HC	Suprabasal	Prox	0.968	0.7746	3.988	0.0474	1
WDR74	SSc_HC	Superficial	Dist	0.4865	4.656	3.987	0.0474	0.247
AC015908.2	SSc_HC	Superficial	Dist	-0.8755	0.5515	3.987	0.0474	0.247
WDR13	SSc_HC	Superficial	Dist	-0.2281	4.975	3.99	0.0474	0.247
SRPX2	SSc_HC	Superficial	Dist	-0.5972	3.95	3.988	0.0474	0.247
CLTB	GERD_HC	Superficial	Dist	0.5818	9.061	3.99	0.0474	0.3
RNASEH2C	GERD_HC	Superficial	Dist	0.5032	5.568	3.99	0.0474	0.3
ABCF1	SSc_GERD	Superficial	Dist	0.4661	5.375	3.988	0.0474	0.228
HCAR3	SSc_GERD	Superficial	Dist	-1.01	3.896	3.99	0.0474	0.228
ANXA2	SSc_GERD	Superficial	Dist	-0.3516	10.35	3.987	0.0474	0.228
UAP1	SSc_HC	Superficial	Prox	-0.3547	4.39	3.988	0.0474	0.105
FKBP1B	SSc_HC	Superficial	Prox	-0.5157	2.964	3.987	0.0474	0.105
PEX3	SSc_HC	Superficial	Prox	0.295	3.702	3.989	0.0474	0.105
NIP7	SSc_HC	Superficial	Prox	0.3958	4.59	3.987	0.0474	0.105
ERCC6	GERD_HC	Superficial	Prox	-0.4268	2.694	3.99	0.0474	0.149
NUDT15	GERD_HC	Superficial	Prox	0.4906	4.753	3.989	0.0474	0.149
DSC3	SSc_GERD	Superficial	Prox	0.6257	7.381	3.987	0.0474	0.376
ZNF880	SSc_GERD	Superficial	Prox	0.9025	1.678	3.99	0.0474	0.376
SUMO4	SSc_GERD	Basal	Dist	-0.7533	0.09752	3.983	0.0475	1
AC092279.1	SSc_GERD	Basal	Dist	-0.9293	2.247	3.986	0.0475	1
MAFF	SSc_HC	Basal	Prox	0.823	6.701	3.985	0.0475	0.994
VMO1	SSc_GERD	Basal	Prox	-0.9826	0.1032	3.986	0.0475	1
NOVA1	GERD_HC	Prolif Basal	Dist	1.226	0.2231	3.984	0.0475	1
PAX8	SSc_GERD	Prolif Basal	Dist	-1.446	0.7528	3.985	0.0475	1
AC106707.1	SSc_HC	Prolif Basal	Prox	-0.7008	1.297	3.985	0.0475	1
FANCM	SSc_HC	Prolif Basal	Prox	-0.4538	1.925	3.986	0.0475	1
C1orf116	GERD_HC	Prolif Basal	Prox	-0.6553	6.953	3.985	0.0475	1
AC107214.1	GERD_HC	Prolif Basal	Prox	-0.6181	0.1431	3.986	0.0475	1
MPZL1	SSc_GERD	Prolif Basal	Prox	0.3546	4.922	3.986	0.0475	1
AC010615.2	SSc_HC	Prolif Suprabasal	Dist	-1.062	0.5822	3.985	0.0475	1
PRCC	GERD_HC	Prolif Suprabasal	Prox	0.26	3.947	3.984	0.0475	1
IGF2R	GERD_HC	Suprabasal	Prox	-0.3674	3.879	3.984	0.0475	1
EFHD2	SSc_HC	Superficial	Dist	0.4781	6.104	3.984	0.0475	0.247
DRG2	SSc_HC	Superficial	Dist	0.3506	4.171	3.985	0.0475	0.247
FAM168B	GERD_HC	Superficial	Dist	-0.366	3.383	3.986	0.0475	0.3
EDC4	GERD_HC	Superficial	Dist	-0.5248	2.338	3.985	0.0475	0.3
CHORDC1	SSc_GERD	Superficial	Dist	0.4225	4.632	3.984	0.0475	0.228
WDR13	SSc_GERD	Superficial	Dist	-0.2595	4.975	3.984	0.0475	0.228
WDR37	GERD_HC	Superficial	Prox	-0.4552	2.03	3.984	0.0475	0.149
TSR1	SSc_GERD	Superficial	Prox	0.5962	4.155	3.986	0.0475	0.376
RAB1B	SSc_HC	Basal	Prox	0.3781	5.969	3.98	0.0476	0.994
HSD17B2	SSc_HC	Basal	Prox	1.118	0.7672	3.981	0.0476	0.994
AC245041.2	GERD_HC	Basal	Prox	-0.6345	3.679	3.982	0.0476	1
ENDOV	SSc_GERD	Prolif Basal	Dist	-0.3076	3.204	3.982	0.0476	1
AL139383.1	SSc_HC	Prolif Basal	Prox	-0.6219	-0.3175	3.984	0.0476	1
PLCG2	GERD_HC	Prolif Basal	Prox	-1.526	5.129	3.982	0.0476	1
DGCR6	GERD_HC	Prolif Suprabasal	Dist	0.844	0.2179	3.981	0.0476	1
POLR3GL	SSc_GERD	Prolif Suprabasal	Prox	-0.2637	4.513	3.982	0.0476	1
TRAF7	SSc_GERD	Suprabasal	Prox	0.3145	4.798	3.98	0.0476	1
AC009107.2	SSc_GERD	Suprabasal	Prox	1.282	2.59	3.983	0.0476	1
TINAGL1	SSc_HC	Superficial	Dist	0.9083	3.255	3.982	0.0476	0.247
MED20	GERD_HC	Superficial	Dist	-0.4832	2.01	3.982	0.0476	0.3
SLC39A4	GERD_HC	Superficial	Dist	0.6106	4.637	3.981	0.0476	0.3
NADK	SSc_GERD	Superficial	Dist	0.4582	2.873	3.98	0.0476	0.228
TMEM50A	SSc_GERD	Superficial	Dist	-0.3027	6.999	3.982	0.0476	0.228
EBAG9	SSc_GERD	Superficial	Dist	0.4425	5.043	3.983	0.0476	0.228
AC020978.5	SSc_GERD	Superficial	Dist	0.6017	2.527	3.98	0.0476	0.228
IGFL1	SSc_GERD	Superficial	Dist	-1.425	6.107	3.983	0.0476	0.228
MED14	SSc_HC	Superficial	Prox	0.4371	2.93	3.981	0.0476	0.106
NAA35	GERD_HC	Superficial	Prox	0.4627	3.529	3.981	0.0476	0.149
PARP14	SSc_GERD	Superficial	Prox	0.7906	4.084	3.981	0.0476	0.377
PLCG2	SSc_GERD	Superficial	Prox	1.456	5.106	3.981	0.0476	0.377
MUC20	SSc_HC	Basal	Dist	-0.913	6.932	3.977	0.0477	1
AMBP	SSc_HC	Basal	Dist	-0.7516	0.1261	3.979	0.0477	1
LINC01905	SSc_HC	Basal	Dist	-1.018	-0.6516	3.979	0.0477	1
RBM15B	SSc_GERD	Basal	Dist	0.2533	3.523	3.977	0.0477	1
CSF1	SSc_HC	Basal	Prox	0.9588	0.5727	3.978	0.0477	0.994
CCDC66	SSc_GERD	Basal	Prox	-0.3499	3.678	3.976	0.0477	1
ZNF696	SSc_HC	Prolif Basal	Dist	0.4943	0.3914	3.977	0.0477	1
CAPRIN1	SSc_HC	Prolif Basal	Dist	0.2796	5.476	3.976	0.0477	1
KDM5B	GERD_HC	Prolif Basal	Prox	0.4919	5.273	3.977	0.0477	1
IL17RE	GERD_HC	Prolif Suprabasal	Prox	-0.5187	2.308	3.976	0.0477	1
AC091057.6	SSc_GERD	Prolif Suprabasal	Prox	0.579	0.5865	3.979	0.0477	1
SLC37A1	GERD_HC	Suprabasal	Dist	-0.5969	2.787	3.979	0.0477	1
EIF3J	SSc_GERD	Suprabasal	Dist	0.5867	6.666	3.976	0.0477	1
TIMP1	SSc_GERD	Suprabasal	Dist	0.9362	5.464	3.978	0.0477	1
RGMB-AS1	SSc_GERD	Suprabasal	Prox	0.7737	0.841	3.976	0.0477	1
KRR1	SSc_HC	Superficial	Dist	-0.205	5.606	3.979	0.0477	0.247
CCDC96	GERD_HC	Superficial	Dist	0.6423	0.4428	3.979	0.0477	0.3
SRRT	GERD_HC	Superficial	Dist	-0.3805	4.171	3.979	0.0477	0.3
ISCU	GERD_HC	Superficial	Dist	-0.4343	6.117	3.979	0.0477	0.3
ARL2BP	GERD_HC	Superficial	Dist	0.3627	4.922	3.976	0.0477	0.3
STK35	GERD_HC	Superficial	Dist	-0.4214	2.604	3.977	0.0477	0.3
OSER1-DT	GERD_HC	Superficial	Dist	-0.7477	1.673	3.979	0.0477	0.3
CASP10	SSc_GERD	Superficial	Dist	-0.5661	2.674	3.979	0.0477	0.228
NECAP1	SSc_GERD	Superficial	Dist	0.4414	2.686	3.979	0.0477	0.228
ZNF493	SSc_GERD	Superficial	Dist	-0.82	3.17	3.979	0.0477	0.228
ANKRD13C	SSc_HC	Superficial	Prox	-0.3907	2.858	3.979	0.0477	0.106
PADI1	GERD_HC	Superficial	Prox	-0.9924	5.954	3.978	0.0477	0.15
ZDHHC12	GERD_HC	Superficial	Prox	0.3773	6.022	3.976	0.0477	0.15
TMEM70	SSc_GERD	Superficial	Prox	0.5368	4.685	3.978	0.0477	0.377
SERPINH1	SSc_HC	Basal	Dist	0.5221	3.014	3.972	0.0478	1
CRIP2	SSc_HC	Basal	Dist	-0.6268	6.029	3.976	0.0478	1
SMG5	SSc_HC	Basal	Prox	0.3426	2.388	3.974	0.0478	0.994
CYB5R2	SSc_HC	Basal	Prox	0.4456	2.764	3.973	0.0478	0.994
PSMD2	GERD_HC	Basal	Prox	-0.3683	5.922	3.973	0.0478	1
GOLGA6L10	GERD_HC	Basal	Prox	-1.149	0.4903	3.974	0.0478	1
NCDN	SSc_GERD	Basal	Prox	0.6306	0.8748	3.972	0.0478	1
SLC35E2A	SSc_HC	Prolif Basal	Dist	-0.6466	0.7896	3.973	0.0478	1
MKLN1-AS	GERD_HC	Prolif Basal	Dist	0.6439	0.3697	3.974	0.0478	1
COQ10A	SSc_GERD	Prolif Basal	Dist	-0.4669	1.312	3.974	0.0478	1
TNFRSF12A	SSc_GERD	Prolif Basal	Prox	1.243	3.6	3.974	0.0478	1
REXO4	SSc_HC	Prolif Suprabasal	Dist	0.4707	3.997	3.975	0.0478	1
TEF	SSc_HC	Prolif Suprabasal	Dist	0.8263	1.684	3.974	0.0478	1
LINC00526	SSc_GERD	Prolif Suprabasal	Prox	-0.6455	0.4091	3.973	0.0478	1
AF117829.1	SSc_GERD	Suprabasal	Dist	-0.5115	1.19	3.973	0.0478	1
PGP	SSc_HC	Superficial	Dist	0.569	4.247	3.973	0.0478	0.248
ROGDI	SSc_HC	Superficial	Dist	-0.3791	4.951	3.975	0.0478	0.248
PCDH7	SSc_GERD	Superficial	Dist	-0.7988	4.37	3.974	0.0478	0.228
CCDC137	SSc_GERD	Superficial	Dist	0.4213	5.026	3.976	0.0478	0.228
COPS6	SSc_HC	Superficial	Prox	0.2489	6.347	3.973	0.0478	0.106
EIF4A1	SSc_GERD	Superficial	Prox	-0.2652	9.308	3.974	0.0478	0.377
SRSF1	SSc_GERD	Superficial	Prox	0.3095	5.14	3.973	0.0478	0.377
CHCHD7	GERD_HC	Basal	Dist	-0.4535	4.838	3.969	0.0479	1
TMEM51	SSc_GERD	Basal	Dist	0.4354	2.436	3.971	0.0479	1
TBC1D24	SSc_HC	Basal	Prox	-0.5847	0.1691	3.972	0.0479	0.994
RGMB-AS1	SSc_HC	Prolif Basal	Prox	0.7678	0.7652	3.972	0.0479	1
C11orf80	SSc_HC	Prolif Basal	Prox	-0.4033	2.726	3.97	0.0479	1
TMEM126B	GERD_HC	Prolif Basal	Prox	-0.2648	4.734	3.971	0.0479	1
GDF11	SSc_GERD	Prolif Basal	Prox	-0.6058	0.4998	3.97	0.0479	1
FAM89A	SSc_HC	Prolif Suprabasal	Dist	0.9237	3.171	3.971	0.0479	1
CYP2J2	GERD_HC	Prolif Suprabasal	Dist	-0.5489	2.921	3.971	0.0479	1
HSPA6	SSc_HC	Prolif Suprabasal	Prox	1.754	3.424	3.971	0.0479	1
ZNF395	GERD_HC	Suprabasal	Prox	-0.4757	4.059	3.972	0.0479	1
ERC1	SSc_HC	Superficial	Dist	0.3579	3.91	3.972	0.0479	0.248
PARP11	SSc_HC	Superficial	Dist	-0.4065	2.128	3.969	0.0479	0.248
CRABP2	GERD_HC	Superficial	Dist	0.8197	9.467	3.97	0.0479	0.3
MFF	GERD_HC	Superficial	Dist	-0.3185	5.508	3.969	0.0479	0.3
SLC16A6	GERD_HC	Superficial	Dist	0.7006	2.468	3.971	0.0479	0.3
CDC73	SSc_HC	Superficial	Prox	-0.2418	4.422	3.97	0.0479	0.106
A2ML1	SSc_HC	Superficial	Prox	-0.7006	8.191	3.972	0.0479	0.106
ATG101	GERD_HC	Superficial	Prox	-0.351	4.737	3.969	0.0479	0.15
VEGFA	SSc_HC	Basal	Dist	0.6148	3.711	3.965	0.048	1
BAIAP2	SSc_HC	Basal	Dist	0.3372	6.112	3.966	0.048	1
SMO	GERD_HC	Basal	Prox	-0.6006	1.968	3.966	0.048	1
CCT6B	GERD_HC	Basal	Prox	0.7188	0.8364	3.967	0.048	1
PVR	SSc_GERD	Basal	Prox	0.6286	1.245	3.968	0.048	1
AC083798.2	GERD_HC	Prolif Basal	Dist	-0.8599	0.894	3.967	0.048	1
VPS13B-DT	SSc_GERD	Prolif Basal	Dist	0.7265	0.5504	3.967	0.048	1
SMO	GERD_HC	Prolif Suprabasal	Dist	-0.5953	1.989	3.966	0.048	1
MCMBP	SSc_GERD	Prolif Suprabasal	Dist	0.2949	3.915	3.965	0.048	1
NARS	SSc_GERD	Prolif Suprabasal	Dist	0.3956	6.086	3.968	0.048	1
AC097376.3	SSc_HC	Suprabasal	Dist	-0.3276	3.192	3.968	0.048	1
HDHD3	SSc_HC	Suprabasal	Prox	0.3654	4.463	3.968	0.048	0.985
UCHL3	SSc_HC	Superficial	Dist	0.4065	6.2	3.968	0.048	0.248
KIAA0100	SSc_HC	Superficial	Dist	0.3397	3.572	3.966	0.048	0.248
SEC23B	SSc_HC	Superficial	Dist	-0.2581	3.768	3.966	0.048	0.248
THBS3	SSc_HC	Superficial	Dist	-0.5093	0.9869	3.967	0.048	0.248
GMPR2	GERD_HC	Superficial	Dist	-0.4718	4.765	3.966	0.048	0.3
RFX1	GERD_HC	Superficial	Dist	-0.7035	3.206	3.967	0.048	0.3
KANSL1L	SSc_GERD	Superficial	Dist	-0.5801	2.027	3.968	0.048	0.229
IGF2BP3	SSc_GERD	Superficial	Dist	-0.7836	1.131	3.966	0.048	0.229
COQ5	SSc_GERD	Superficial	Dist	0.3245	3.908	3.965	0.048	0.229
RILP	SSc_HC	Superficial	Prox	0.445	2.199	3.967	0.048	0.106
AC015908.2	SSc_HC	Superficial	Prox	-0.8847	0.5515	3.969	0.048	0.106
TOB1	SSc_HC	Superficial	Prox	-0.3962	6.05	3.967	0.048	0.106
RAB3D	SSc_HC	Superficial	Prox	0.5066	4.023	3.966	0.048	0.106
CHKB	GERD_HC	Superficial	Prox	0.5352	3.761	3.967	0.048	0.15
HOOK2	SSc_GERD	Superficial	Prox	-0.3759	5.024	3.969	0.048	0.377
GSTCD	SSc_GERD	Basal	Dist	0.5912	2.298	3.964	0.0481	1
SDR42E1	SSc_GERD	Basal	Dist	0.3733	2.413	3.962	0.0481	1
RGS3	SSc_HC	Basal	Prox	0.5585	0.896	3.962	0.0481	0.996
YJEFN3	SSc_HC	Basal	Prox	-0.6381	-0.3611	3.963	0.0481	0.996
TAF11	SSc_GERD	Basal	Prox	0.4058	4.774	3.962	0.0481	1
LINC01355	SSc_HC	Prolif Basal	Dist	-0.8983	-0.102	3.962	0.0481	1
LTBP2	GERD_HC	Prolif Basal	Dist	0.6146	1.121	3.962	0.0481	1
AC079414.3	SSc_GERD	Prolif Basal	Dist	0.7552	-0.6382	3.964	0.0481	1
QSOX1	GERD_HC	Prolif Suprabasal	Dist	-0.7724	6.802	3.964	0.0481	1
ID1	SSc_HC	Prolif Suprabasal	Prox	0.871	7.436	3.965	0.0481	1
UGT1A6	SSc_GERD	Prolif Suprabasal	Prox	-0.6759	0.7564	3.963	0.0481	1
KANK1	SSc_HC	Suprabasal	Prox	-0.5268	3.861	3.964	0.0481	0.985
C1orf210	SSc_GERD	Suprabasal	Prox	-0.378	3.236	3.963	0.0481	1
CTSC	SSc_HC	Superficial	Dist	0.7044	5.394	3.965	0.0481	0.248
LEXM	GERD_HC	Superficial	Dist	0.7284	3.955	3.962	0.0481	0.3
ZBED5	GERD_HC	Superficial	Dist	0.4505	3.759	3.965	0.0481	0.3
MCCC2	SSc_GERD	Superficial	Dist	0.2901	3.845	3.962	0.0481	0.229
FCHO2	SSc_GERD	Superficial	Dist	-0.4138	5.641	3.964	0.0481	0.229
LCMT2	SSc_GERD	Superficial	Dist	0.7034	1.221	3.962	0.0481	0.229
ZNF664	GERD_HC	Superficial	Prox	-0.4871	3.25	3.963	0.0481	0.151
DPM2	SSc_GERD	Superficial	Prox	0.4366	4.829	3.962	0.0481	0.377
PLSCR4	SSc_GERD	Superficial	Prox	-0.7219	2.146	3.964	0.0481	0.377
SLC6A11	SSc_HC	Basal	Dist	0.6705	1.754	3.96	0.0482	1
MAML2	SSc_HC	Basal	Dist	-0.737	2.436	3.961	0.0482	1
NRP2	SSc_HC	Prolif Basal	Dist	0.8076	1.791	3.959	0.0482	1
LRRC27	GERD_HC	Prolif Basal	Dist	-0.5677	0.2658	3.959	0.0482	1
CARS	GERD_HC	Prolif Basal	Dist	0.6589	3.912	3.96	0.0482	1
PKP2	SSc_GERD	Prolif Basal	Dist	0.8328	2.571	3.958	0.0482	1
MAGI2-AS3	SSc_GERD	Prolif Basal	Prox	-0.8405	0.1161	3.961	0.0482	1
HOXC6	SSc_GERD	Prolif Basal	Prox	-0.5557	1.515	3.958	0.0482	1
C5orf66	SSc_HC	Prolif Suprabasal	Dist	-0.4102	1.614	3.959	0.0482	1
GIHCG	GERD_HC	Prolif Suprabasal	Dist	0.6179	1.455	3.958	0.0482	1
FKBP14	SSc_HC	Prolif Suprabasal	Prox	-0.3145	2.919	3.959	0.0482	1
TFE3	SSc_HC	Suprabasal	Dist	0.2971	2.359	3.958	0.0482	1
BDKRB2	SSc_GERD	Suprabasal	Dist	0.4518	3.053	3.959	0.0482	1
HAUS4	SSc_GERD	Suprabasal	Prox	0.391	5.026	3.958	0.0482	1
FOXA1	SSc_HC	Superficial	Dist	-0.2994	3.713	3.959	0.0482	0.249
ATXN7L1	GERD_HC	Superficial	Dist	-0.5529	2.245	3.959	0.0482	0.301
HNRNPH3	GERD_HC	Superficial	Dist	-0.2945	5.934	3.958	0.0482	0.301
PTPMT1	GERD_HC	Superficial	Dist	0.6374	4.01	3.961	0.0482	0.3
NME6	SSc_HC	Superficial	Prox	0.3815	3.776	3.96	0.0482	0.107
BAP1	SSc_HC	Superficial	Prox	0.3481	3.569	3.959	0.0482	0.107
PTPMT1	SSc_HC	Superficial	Prox	0.5628	4.01	3.959	0.0482	0.107
CXXC5	SSc_GERD	Superficial	Prox	-0.4823	4.585	3.959	0.0482	0.377
SURF4	SSc_GERD	Superficial	Prox	0.2887	4.944	3.959	0.0482	0.377
DDX24	SSc_GERD	Superficial	Prox	0.4552	6.326	3.958	0.0482	0.377
ELMO2	SSc_GERD	Superficial	Prox	-0.4074	1.789	3.96	0.0482	0.377
PPP1R3D	SSc_GERD	Superficial	Prox	-0.3868	2.375	3.961	0.0482	0.377
UBR3	SSc_GERD	Superficial	Prox	-0.5395	2.811	3.96	0.0482	0.377
EIF1B-AS1	SSc_GERD	Basal	Dist	-0.5211	0.3978	3.955	0.0483	1
DENND4C	SSc_GERD	Basal	Dist	-0.4213	3.203	3.957	0.0483	1
SPARCL1	GERD_HC	Basal	Prox	1.481	2.629	3.956	0.0483	1
AL050309.1	GERD_HC	Basal	Prox	-0.4863	2.285	3.955	0.0483	1
HES2	SSc_GERD	Basal	Prox	0.6315	4.87	3.956	0.0483	1
SNX10	SSc_HC	Prolif Basal	Dist	0.7926	-0.3905	3.957	0.0483	1
NUDCD3	SSc_GERD	Prolif Basal	Dist	0.4281	4.076	3.956	0.0483	1
AC006064.4	SSc_HC	Prolif Suprabasal	Prox	0.824	0.9597	3.957	0.0483	1
VPS13B-DT	SSc_GERD	Prolif Suprabasal	Prox	0.6965	0.5568	3.954	0.0483	1
CCDC110	SSc_GERD	Prolif Suprabasal	Prox	-0.6987	0.5168	3.956	0.0483	1
PIAS3	SSc_HC	Suprabasal	Dist	0.3074	2.872	3.954	0.0483	1
B3GALNT1	GERD_HC	Suprabasal	Dist	-0.5291	1.773	3.955	0.0483	1
PRDM1	GERD_HC	Suprabasal	Dist	-0.9591	5.936	3.957	0.0483	1
LLGL1	GERD_HC	Suprabasal	Dist	0.6872	0.8733	3.955	0.0483	1
CCAR2	SSc_GERD	Suprabasal	Prox	0.3397	2.465	3.954	0.0483	1
PLBD2	SSc_GERD	Suprabasal	Prox	0.4247	1.591	3.954	0.0483	1
CDC37	SSc_HC	Superficial	Dist	0.2455	6.294	3.957	0.0483	0.249
RPF1	GERD_HC	Superficial	Dist	-0.5304	4.415	3.955	0.0483	0.301
C18orf21	SSc_GERD	Superficial	Dist	0.3455	3.782	3.955	0.0483	0.23
TMEM181	SSc_HC	Superficial	Prox	0.4976	2.973	3.955	0.0483	0.107
UNKL	SSc_HC	Superficial	Prox	-0.4855	2.197	3.958	0.0483	0.107
AKR7A2	GERD_HC	Superficial	Prox	-0.7331	6.376	3.957	0.0483	0.151
ZNF91	GERD_HC	Superficial	Prox	-0.5335	4.175	3.955	0.0483	0.151
MT1X	SSc_GERD	Superficial	Prox	-1.061	10.28	3.956	0.0483	0.377
AC082651.3	SSc_GERD	Basal	Dist	1.015	0.01665	3.953	0.0484	1
AL512625.3	SSc_HC	Basal	Prox	-0.7513	-0.6962	3.954	0.0484	0.998
MAN1C1	GERD_HC	Basal	Prox	0.7958	-0.8826	3.953	0.0484	1
ZBTB20-AS2	GERD_HC	Basal	Prox	0.8214	-1.415	3.953	0.0484	1
REXO4	SSc_GERD	Basal	Prox	0.5549	3.977	3.953	0.0484	1
ZNF488	SSc_HC	Prolif Basal	Prox	0.5728	0.3583	3.954	0.0484	1
LRTOMT	SSc_HC	Prolif Suprabasal	Dist	-0.3822	1.871	3.951	0.0484	1
UBL7-AS1	SSc_HC	Prolif Suprabasal	Dist	-0.2957	2.72	3.954	0.0484	1
NUMBL	SSc_HC	Prolif Suprabasal	Dist	0.5821	1.823	3.952	0.0484	1
PPP1R26	GERD_HC	Prolif Suprabasal	Dist	-0.583	0.5723	3.954	0.0484	1
BMPR2	SSc_GERD	Prolif Suprabasal	Dist	0.4084	3.583	3.952	0.0484	1
RFX1	SSc_GERD	Prolif Suprabasal	Dist	0.6423	3.275	3.951	0.0484	1
FBXO2	GERD_HC	Prolif Suprabasal	Prox	0.9932	3.188	3.951	0.0484	1
DOCK1	GERD_HC	Prolif Suprabasal	Prox	-0.4139	3.195	3.952	0.0484	1
KANSL1-AS1	SSc_GERD	Prolif Suprabasal	Prox	1.154	2.525	3.952	0.0484	1
ZBTB7A	SSc_HC	Suprabasal	Dist	0.3004	6.537	3.952	0.0484	1
ARSG	SSc_GERD	Suprabasal	Dist	-0.4911	1.132	3.951	0.0484	1
KHDRBS3	GERD_HC	Suprabasal	Prox	0.8412	1.498	3.953	0.0484	1
NME7	SSc_HC	Superficial	Dist	0.3909	3.275	3.951	0.0484	0.249
FAT2	GERD_HC	Superficial	Dist	-0.6514	4.165	3.952	0.0484	0.301
ERV3-1	SSc_GERD	Superficial	Dist	-0.572	3.426	3.952	0.0484	0.23
MTHFD2L	SSc_HC	Superficial	Prox	0.3175	3.519	3.952	0.0484	0.107
PWWP2B	SSc_HC	Superficial	Prox	-0.427	4.39	3.952	0.0484	0.107
PPP2R3C	SSc_HC	Superficial	Prox	-0.2945	3.542	3.954	0.0484	0.107
SUSD6	SSc_HC	Superficial	Prox	-0.5283	4.808	3.951	0.0484	0.107
ZBTB43	GERD_HC	Superficial	Prox	-0.5088	3.857	3.954	0.0484	0.151
PSME1	GERD_HC	Superficial	Prox	0.3697	7.746	3.952	0.0484	0.151
MTMR1	GERD_HC	Superficial	Prox	-0.4797	3.243	3.951	0.0484	0.151
CTBS	SSc_GERD	Superficial	Prox	-0.3188	4.366	3.951	0.0484	0.378
SERPINI1	GERD_HC	Basal	Dist	-0.6473	0.9968	3.948	0.0485	1
SQOR	SSc_HC	Basal	Prox	0.3543	6.517	3.949	0.0485	0.998
GSDMC	GERD_HC	Prolif Suprabasal	Dist	-0.869	3.864	3.951	0.0485	1
UBTF	GERD_HC	Prolif Suprabasal	Dist	0.3354	5.017	3.948	0.0485	1
POLR2J3	SSc_HC	Prolif Suprabasal	Prox	-0.6201	4.47	3.948	0.0485	1
DYNC1I2	GERD_HC	Prolif Suprabasal	Prox	-0.5444	6.332	3.947	0.0485	1
LMCD1	SSc_HC	Suprabasal	Dist	-0.5376	2.562	3.949	0.0485	1
JAGN1	SSc_HC	Superficial	Dist	0.4579	5.097	3.951	0.0485	0.249
KRT18	SSc_HC	Superficial	Dist	-0.4885	7.821	3.949	0.0485	0.249
C15orf40	SSc_HC	Superficial	Dist	0.2089	4.675	3.947	0.0485	0.249
EZH1	SSc_HC	Superficial	Dist	-0.3848	2.982	3.95	0.0485	0.249
RPRD2	GERD_HC	Superficial	Dist	0.4771	4.325	3.948	0.0485	0.301
AP4E1	GERD_HC	Superficial	Dist	-0.6994	2.344	3.949	0.0485	0.301
SUGP2	GERD_HC	Superficial	Dist	-0.4791	3.866	3.949	0.0485	0.301
ALDOA	SSc_HC	Superficial	Prox	-0.4202	4.92	3.949	0.0485	0.107
KLHL24	GERD_HC	Superficial	Prox	-0.7091	4.099	3.949	0.0485	0.152
PALLD	SSc_GERD	Superficial	Prox	-0.469	5.022	3.948	0.0485	0.378
TMEM217	SSc_GERD	Superficial	Prox	-0.6416	0.5757	3.948	0.0485	0.378
WNT7B	SSc_GERD	Superficial	Prox	0.7761	3.664	3.95	0.0485	0.378
BCAR3	SSc_HC	Basal	Prox	-0.9319	3.118	3.947	0.0486	0.998
AC007406.5	SSc_HC	Basal	Prox	-0.5792	-0.2955	3.945	0.0486	0.998
SMKR1	GERD_HC	Basal	Prox	0.88	0.01695	3.943	0.0486	1
NEXMIF	SSc_GERD	Prolif Basal	Prox	-0.775	-0.1204	3.945	0.0486	1
PHLDA3	GERD_HC	Prolif Suprabasal	Dist	0.5994	6.333	3.944	0.0486	1
RNF31	SSc_GERD	Prolif Suprabasal	Prox	0.4793	2.113	3.944	0.0486	1
AL049840.5	SSc_GERD	Prolif Suprabasal	Prox	0.5544	1.339	3.947	0.0486	1
MVD	GERD_HC	Suprabasal	Dist	0.7111	4.713	3.947	0.0486	1
BCL7A	SSc_GERD	Suprabasal	Prox	0.6511	2.382	3.945	0.0486	1
NUDT9	GERD_HC	Superficial	Dist	0.4727	4.301	3.947	0.0486	0.301
RASSF3	GERD_HC	Superficial	Dist	-0.6224	1.489	3.946	0.0486	0.301
OSGIN1	GERD_HC	Superficial	Dist	-0.734	2.329	3.945	0.0486	0.301
UBA52	GERD_HC	Superficial	Dist	0.3865	10.54	3.947	0.0486	0.301
HDGF	SSc_GERD	Superficial	Dist	0.3753	6.425	3.945	0.0486	0.231
IL12A	SSc_HC	Superficial	Prox	-0.7974	1.587	3.944	0.0486	0.107
INCENP	SSc_HC	Superficial	Prox	0.744	2.8	3.944	0.0486	0.107
GNAS	SSc_HC	Superficial	Prox	-0.4394	9.168	3.945	0.0486	0.107
COQ7	SSc_GERD	Superficial	Prox	0.3691	3.26	3.946	0.0486	0.378
ATAT1	SSc_HC	Basal	Dist	-0.4105	1.44	3.941	0.0487	1
MCMBP	SSc_HC	Basal	Dist	0.2679	3.902	3.942	0.0487	1
CABIN1	SSc_HC	Basal	Dist	0.3334	2.553	3.941	0.0487	1
UBL7-AS1	SSc_GERD	Basal	Prox	-0.3442	2.702	3.942	0.0487	1
ZNF383	SSc_GERD	Basal	Prox	-0.3783	1.915	3.941	0.0487	1
CCDC18-AS1	SSc_HC	Prolif Basal	Dist	-0.455	1.892	3.94	0.0487	1
ADGRL2	SSc_HC	Prolif Basal	Dist	-0.7489	2.798	3.943	0.0487	1
RNF123	GERD_HC	Prolif Basal	Dist	-0.4012	1.696	3.941	0.0487	1
AC239868.1	GERD_HC	Prolif Basal	Dist	0.7103	-0.6705	3.941	0.0487	1
ERICH6-AS1	GERD_HC	Prolif Basal	Prox	0.6596	-0.4087	3.942	0.0487	1
VMO1	GERD_HC	Prolif Basal	Prox	1.1	0.1179	3.942	0.0487	1
AL024508.2	SSc_HC	Prolif Suprabasal	Dist	0.7453	0.1278	3.942	0.0487	1
EVL	SSc_HC	Prolif Suprabasal	Prox	0.4957	2.85	3.94	0.0487	1
EPHB6	GERD_HC	Suprabasal	Dist	0.6407	4.619	3.942	0.0487	1
CASP10	SSc_GERD	Suprabasal	Dist	-0.5646	2.954	3.941	0.0487	1
HIST1H2BH	SSc_GERD	Suprabasal	Dist	-0.6616	3.579	3.943	0.0487	1
B3GALT6	SSc_HC	Suprabasal	Prox	0.5005	2.124	3.943	0.0487	0.993
ACSS1	SSc_HC	Suprabasal	Prox	-0.4566	2.154	3.943	0.0487	0.993
WIPI2	SSc_HC	Superficial	Dist	-0.3326	5.712	3.943	0.0487	0.25
ADCK2	SSc_HC	Superficial	Dist	0.5485	3.581	3.943	0.0487	0.25
GALNT2	GERD_HC	Superficial	Dist	-0.5121	3.554	3.94	0.0487	0.301
CHORDC1	GERD_HC	Superficial	Dist	-0.4519	4.632	3.944	0.0487	0.301
ASL	SSc_GERD	Superficial	Dist	-0.3388	4.695	3.941	0.0487	0.231
ISG20	SSc_GERD	Superficial	Dist	-0.7778	4.069	3.942	0.0487	0.231
PRMT1	SSc_GERD	Superficial	Dist	0.625	6.397	3.943	0.0487	0.231
NUAK2	GERD_HC	Superficial	Prox	0.7988	2.459	3.94	0.0487	0.152
DUSP4	GERD_HC	Superficial	Prox	-0.8725	3.47	3.941	0.0487	0.152
EVI5L	SSc_HC	Basal	Dist	0.5038	1.06	3.937	0.0488	1
MUL1	GERD_HC	Basal	Dist	-0.4237	2.682	3.937	0.0488	1
CCDC18	SSc_GERD	Basal	Dist	0.5064	2.615	3.937	0.0488	1
ACOT11	SSc_HC	Basal	Prox	-0.5084	2.806	3.938	0.0488	1
RHOV	GERD_HC	Prolif Basal	Prox	0.6404	6.962	3.939	0.0488	1
RFC3	GERD_HC	Prolif Suprabasal	Dist	-0.5845	3.279	3.937	0.0488	1
CAMLG	SSc_GERD	Prolif Suprabasal	Prox	-0.2396	5.844	3.938	0.0488	1
APOM	SSc_GERD	Prolif Suprabasal	Prox	-0.3624	2.161	3.938	0.0488	1
SLC7A8	SSc_GERD	Prolif Suprabasal	Prox	0.5352	3.374	3.939	0.0488	1
CXCL14	SSc_HC	Suprabasal	Dist	1.216	7.448	3.939	0.0488	1
SNRPD3	GERD_HC	Suprabasal	Dist	0.5058	6.26	3.938	0.0488	1
PCBD2	SSc_GERD	Suprabasal	Dist	-0.3005	4.113	3.938	0.0488	1
ARSK	SSc_HC	Suprabasal	Prox	-0.4244	1.754	3.937	0.0488	0.994
CRYAB	SSc_GERD	Suprabasal	Prox	-0.9113	7.662	3.939	0.0488	1
ABHD8	SSc_HC	Superficial	Dist	0.6109	2.098	3.939	0.0488	0.25
PRKAB1	GERD_HC	Superficial	Dist	0.4189	2.95	3.937	0.0488	0.301
ZNF808	GERD_HC	Superficial	Dist	-0.71	1.863	3.939	0.0488	0.301
PRMT2	SSc_GERD	Superficial	Dist	-0.2972	5.864	3.937	0.0488	0.232
RNPEP	SSc_HC	Superficial	Prox	-0.2913	5.301	3.939	0.0488	0.108
UGP2	SSc_HC	Superficial	Prox	-0.2624	5.956	3.939	0.0488	0.108
PAGR1	GERD_HC	Superficial	Prox	0.6478	4.579	3.938	0.0488	0.152
MBP	GERD_HC	Superficial	Prox	-0.6455	5.801	3.938	0.0488	0.152
PRUNE1	SSc_GERD	Superficial	Prox	0.5022	2.12	3.94	0.0488	0.378
HS6ST1	SSc_GERD	Superficial	Prox	0.515	3.277	3.938	0.0488	0.378
LYPD5	SSc_GERD	Superficial	Prox	-0.9739	2.825	3.94	0.0488	0.378
AL731702.1	SSc_HC	Basal	Dist	-0.6532	-0.6602	3.934	0.0489	1
HERC5	GERD_HC	Basal	Dist	1.03	0.4958	3.933	0.0489	1
SMARCD3	GERD_HC	Basal	Dist	0.692	0.5826	3.934	0.0489	1
CLYBL	GERD_HC	Basal	Dist	-0.6568	2.775	3.936	0.0489	1
REL	GERD_HC	Basal	Prox	0.4528	4.784	3.936	0.0489	1
WFDC2	GERD_HC	Basal	Prox	1.999	-0.09157	3.934	0.0489	1
LINC00842	SSc_GERD	Basal	Prox	1.055	-0.11	3.935	0.0489	1
POLD4	SSc_GERD	Prolif Basal	Dist	-0.2984	6.994	3.935	0.0489	1
RAB11FIP3	GERD_HC	Prolif Basal	Prox	0.695	0.1676	3.936	0.0489	1
RGMB-AS1	GERD_HC	Prolif Suprabasal	Dist	-0.9566	0.7707	3.934	0.0489	1
H19	SSc_HC	Prolif Suprabasal	Prox	-1.569	5.519	3.938	0.0489	1
AC009403.1	GERD_HC	Suprabasal	Dist	0.4822	1.131	3.934	0.0489	1
VAMP3	GERD_HC	Suprabasal	Prox	0.372	5.749	3.935	0.0489	1
NMT1	GERD_HC	Suprabasal	Prox	-0.8344	5.287	3.934	0.0489	1
IL17RA	SSc_GERD	Suprabasal	Prox	0.3085	2.012	3.936	0.0489	1
HIPK1	SSc_HC	Superficial	Dist	-0.3715	4.038	3.935	0.0489	0.25
PHLDA3	SSc_HC	Superficial	Dist	-0.4665	6.217	3.934	0.0489	0.25
CPNE3	SSc_HC	Superficial	Dist	-0.3809	7.484	3.933	0.0489	0.25
SRRM1	GERD_HC	Superficial	Dist	-0.3497	7.062	3.933	0.0489	0.301
MED29	GERD_HC	Superficial	Dist	0.5105	4.139	3.936	0.0489	0.301
CCDC51	SSc_GERD	Superficial	Dist	0.6739	4.159	3.934	0.0489	0.232
CASP1	SSc_GERD	Superficial	Dist	0.7145	4.468	3.936	0.0489	0.232
AK9	SSc_HC	Superficial	Prox	-0.447	1.782	3.936	0.0489	0.108
TSPAN6	SSc_HC	Superficial	Prox	-0.4145	6.532	3.934	0.0489	0.108
MARVELD3	GERD_HC	Superficial	Prox	-0.5929	3.275	3.936	0.0489	0.152
MAP2K7	GERD_HC	Superficial	Prox	-0.3311	3.141	3.935	0.0489	0.152
PLEKHB2	SSc_GERD	Superficial	Prox	0.4914	4.515	3.936	0.0489	0.378
LYPD2	SSc_HC	Basal	Dist	-1.294	11.52	3.93	0.049	1
OAS3	SSc_HC	Basal	Dist	0.5471	3.103	3.932	0.049	1
GIPC2	GERD_HC	Basal	Dist	0.6737	1.693	3.931	0.049	1
SZT2	SSc_HC	Basal	Prox	-0.3914	1.929	3.931	0.049	1
ARHGAP26	SSc_HC	Prolif Basal	Prox	0.609	2.181	3.931	0.049	1
RNF139-AS1	SSc_HC	Prolif Basal	Prox	-0.6835	-0.1134	3.929	0.049	1
ZCCHC9	SSc_GERD	Prolif Basal	Prox	0.3452	4.543	3.932	0.049	1
CDKN1C	GERD_HC	Prolif Suprabasal	Dist	0.9138	3.215	3.933	0.049	1
AC008267.5	SSc_GERD	Prolif Suprabasal	Dist	-0.567	1.986	3.93	0.049	1
BOLA2B	SSc_GERD	Prolif Suprabasal	Prox	0.6476	2.596	3.929	0.049	1
SENP7	SSc_HC	Suprabasal	Dist	-0.4286	2.875	3.932	0.049	1
CEBPD	SSc_HC	Suprabasal	Dist	0.5717	7.173	3.931	0.049	1
CHEK1	GERD_HC	Suprabasal	Dist	0.5392	3.893	3.932	0.049	1
APOL2	SSc_HC	Suprabasal	Prox	0.6537	2.299	3.932	0.049	0.994
MLLT1	SSc_GERD	Suprabasal	Prox	0.3908	2.918	3.933	0.049	1
PTPRA	SSc_GERD	Suprabasal	Prox	0.5158	5.248	3.93	0.049	1
BEX3	SSc_GERD	Suprabasal	Prox	-0.3917	6.287	3.932	0.049	1
HERC2	SSc_HC	Superficial	Dist	0.462	4.142	3.932	0.049	0.25
EPN3	SSc_HC	Superficial	Dist	0.4222	4.302	3.931	0.049	0.25
POLRMT	GERD_HC	Superficial	Dist	-0.4518	2.686	3.931	0.049	0.302
PDLIM2	SSc_GERD	Superficial	Dist	-0.591	6.514	3.93	0.049	0.232
THAP5	SSc_HC	Superficial	Prox	0.35	3.301	3.933	0.049	0.108
B4GALT5	GERD_HC	Superficial	Prox	-0.558	4.752	3.933	0.049	0.153
ELAVL1	SSc_HC	Basal	Dist	0.2324	4.643	3.926	0.0491	1
ANKRD49	GERD_HC	Basal	Dist	-0.6052	3.41	3.927	0.0491	1
TMA7	SSc_GERD	Basal	Dist	0.5338	9.035	3.929	0.0491	1
AP002387.2	SSc_GERD	Basal	Dist	-0.7153	0.8206	3.927	0.0491	1
HSPA2	SSc_HC	Basal	Prox	-0.5571	5.586	3.927	0.0491	1
SMYD3	SSc_HC	Prolif Basal	Dist	-0.475	2.644	3.926	0.0491	1
PRR7	SSc_HC	Prolif Basal	Dist	0.6371	2.625	3.929	0.0491	1
EDA	SSc_GERD	Prolif Basal	Dist	-0.5913	0.2799	3.926	0.0491	1
AL390198.1	SSc_HC	Prolif Basal	Prox	0.7802	2.365	3.928	0.0491	1
SIL1	SSc_GERD	Prolif Basal	Prox	0.476	4.1	3.929	0.0491	1
AC132192.2	SSc_GERD	Prolif Suprabasal	Dist	-0.5627	0.7963	3.929	0.0491	1
RRNAD1	GERD_HC	Prolif Suprabasal	Prox	-0.3658	2.889	3.929	0.0491	1
PSMD12	GERD_HC	Prolif Suprabasal	Prox	0.3113	5.74	3.927	0.0491	1
POLR3G	SSc_HC	Suprabasal	Dist	0.4777	2.517	3.929	0.0491	1
FAM161A	GERD_HC	Suprabasal	Dist	0.5219	2.707	3.928	0.0491	1
FN3KRP	GERD_HC	Suprabasal	Dist	-0.4739	3.853	3.926	0.0491	1
NFE2L1	SSc_GERD	Suprabasal	Dist	0.4985	3.961	3.927	0.0491	1
KRBA2	SSc_GERD	Suprabasal	Prox	-0.4386	0.6803	3.928	0.0491	1
SUPT5H	SSc_GERD	Suprabasal	Prox	0.3671	4.417	3.929	0.0491	1
ARIH2	SSc_HC	Superficial	Dist	0.2131	4.263	3.928	0.0491	0.251
DEF8	SSc_GERD	Superficial	Dist	-0.3734	4.502	3.928	0.0491	0.232
ANAPC1	SSc_GERD	Superficial	Prox	0.3987	3.216	3.929	0.0491	0.379
DEFB4A	SSc_GERD	Superficial	Prox	2.452	4.18	3.927	0.0491	0.379
TMEM191C	SSc_GERD	Superficial	Prox	-0.5324	2.061	3.927	0.0491	0.379
MALL	SSc_HC	Basal	Dist	-0.5719	8.734	3.924	0.0492	1
FMNL2	SSc_HC	Basal	Dist	0.5229	1.292	3.925	0.0492	1
SMIM29	GERD_HC	Basal	Dist	0.4403	4.053	3.925	0.0492	1
AGRN	SSc_GERD	Basal	Dist	0.702	2.651	3.923	0.0492	1
MTHFD2L	GERD_HC	Basal	Prox	-0.359	3.537	3.925	0.0492	1
TRIM37	SSc_GERD	Basal	Prox	-0.3898	2.738	3.923	0.0492	1
PLEKHA7	GERD_HC	Prolif Basal	Dist	-0.83	2.796	3.923	0.0492	1
GTF2IRD1	SSc_HC	Prolif Basal	Prox	-0.3072	3.054	3.925	0.0492	1
DHX34	SSc_HC	Prolif Basal	Prox	0.4308	0.9229	3.924	0.0492	1
CYP51A1	GERD_HC	Prolif Basal	Prox	0.614	5.737	3.923	0.0492	1
GKAP1	SSc_GERD	Prolif Basal	Prox	-0.4795	2.196	3.925	0.0492	1
TNFRSF12A	SSc_HC	Prolif Suprabasal	Dist	1.105	3.586	3.926	0.0492	1
WDR45B	SSc_GERD	Prolif Suprabasal	Prox	0.6042	5.551	3.924	0.0492	1
ETNK2	GERD_HC	Suprabasal	Dist	-0.8227	3.324	3.923	0.0492	1
MED12	SSc_GERD	Suprabasal	Dist	0.3388	2.02	3.923	0.0492	1
ANAPC13	SSc_HC	Suprabasal	Prox	-0.2804	4.437	3.924	0.0492	0.994
MOB3A	GERD_HC	Suprabasal	Prox	-0.4646	2.294	3.923	0.0492	1
KDM5C	SSc_GERD	Suprabasal	Prox	0.3791	3.692	3.924	0.0492	1
C7orf26	SSc_HC	Superficial	Dist	0.3395	2.439	4.46	0.0492	0.251
ABHD14B	GERD_HC	Superficial	Dist	0.4729	4.793	3.923	0.0492	0.303
AC144831.1	GERD_HC	Superficial	Dist	-0.8405	0.9433	3.924	0.0492	0.303
MAPKAPK3	SSc_HC	Superficial	Prox	-0.2905	4.528	3.924	0.0492	0.108
NOP14-AS1	SSc_HC	Superficial	Prox	-0.4486	1.824	3.925	0.0492	0.108
B4GALT5	SSc_HC	Superficial	Prox	-0.4464	4.752	3.923	0.0492	0.108
PLCXD1	SSc_HC	Superficial	Prox	-0.6562	3.205	3.924	0.0492	0.108
NUDT22	GERD_HC	Superficial	Prox	0.3276	5.163	3.925	0.0492	0.153
CYP4F3	GERD_HC	Superficial	Prox	0.9265	3.514	3.925	0.0492	0.153
DECR2	SSc_HC	Basal	Prox	0.4323	2.522	3.92	0.0493	1
MAP11	SSc_HC	Prolif Basal	Dist	0.3657	1.757	3.921	0.0493	1
ZNF598	SSc_HC	Prolif Basal	Dist	0.4274	3.155	3.921	0.0493	1
PRKAG1	GERD_HC	Prolif Basal	Dist	0.2819	4.399	3.922	0.0493	1
SLFN11	SSc_HC	Prolif Basal	Prox	0.5936	1.037	3.92	0.0493	1
HIST1H4A	GERD_HC	Prolif Basal	Prox	-0.9075	-0.7893	3.923	0.0493	1
LIAS	GERD_HC	Prolif Suprabasal	Dist	0.2807	4.424	3.921	0.0493	1
PDE6A	SSc_GERD	Prolif Suprabasal	Dist	-0.6821	0.9905	3.921	0.0493	1
AC040169.1	SSc_GERD	Prolif Suprabasal	Dist	-0.5614	0.6505	3.92	0.0493	1
ZNF814	SSc_HC	Prolif Suprabasal	Prox	-0.5063	1.698	3.921	0.0493	1
RALGAPA2	GERD_HC	Suprabasal	Dist	-0.4991	2.485	3.92	0.0493	1
SOX15	SSc_HC	Suprabasal	Prox	0.3299	5.572	3.921	0.0493	0.994
CDC42EP1	SSc_HC	Suprabasal	Prox	0.6112	5.451	3.92	0.0493	0.994
MT-ATP8	SSc_HC	Suprabasal	Prox	-1.112	5.489	3.922	0.0493	0.994
CD82	GERD_HC	Superficial	Dist	-0.4697	5.958	3.92	0.0493	0.303
LRRC42	SSc_GERD	Superficial	Dist	0.4235	3.89	3.92	0.0493	0.233
GNG12	SSc_GERD	Superficial	Dist	-0.3899	6.23	3.922	0.0493	0.233
ZNF503	SSc_GERD	Superficial	Dist	0.5874	4.622	3.922	0.0493	0.233
SPG11	SSc_HC	Superficial	Prox	0.4153	3.421	3.919	0.0493	0.109
KLHL36	SSc_HC	Superficial	Prox	-0.2829	3.423	3.923	0.0493	0.108
PELI1	GERD_HC	Superficial	Prox	-0.7225	5.532	3.921	0.0493	0.153
DNAJC19	GERD_HC	Superficial	Prox	0.525	6.042	3.921	0.0493	0.153
CCN2	SSc_GERD	Superficial	Prox	-1.076	1.788	3.92	0.0493	0.38
SAMD12	SSc_GERD	Superficial	Prox	0.6029	3.333	3.922	0.0493	0.38
FAM160B1	SSc_GERD	Superficial	Prox	-0.5779	2.189	3.922	0.0493	0.38
UBE2Z	SSc_HC	Basal	Dist	0.2625	4.321	3.917	0.0494	1
NUP50	SSc_HC	Basal	Prox	0.4246	4.764	3.919	0.0494	1
FMO1	GERD_HC	Prolif Basal	Dist	-1.463	1.456	3.919	0.0494	1
TBCE	SSc_GERD	Prolif Basal	Prox	-0.6019	0.7266	3.915	0.0494	1
HECTD3	SSc_GERD	Prolif Suprabasal	Prox	0.3107	2.227	3.916	0.0494	1
CRY1	SSc_HC	Suprabasal	Dist	-0.6369	2.571	3.916	0.0494	1
TRMT2B	SSc_HC	Suprabasal	Dist	-0.2832	1.821	3.917	0.0494	1
SSBP2	GERD_HC	Suprabasal	Dist	-0.474	4.881	3.919	0.0494	1
CUTA	SSc_GERD	Suprabasal	Dist	-0.351	6.67	3.916	0.0494	1
TFDP1	SSc_HC	Superficial	Dist	0.2896	5.078	3.918	0.0494	0.252
LAD1	SSc_GERD	Superficial	Dist	-0.3515	7.158	3.918	0.0494	0.233
C4orf3	SSc_GERD	Superficial	Dist	-0.512	10.16	3.917	0.0494	0.233
BPHL	SSc_GERD	Superficial	Dist	0.6188	3.847	3.916	0.0494	0.233
AC090114.2	SSc_GERD	Superficial	Dist	-0.5816	1.745	3.919	0.0494	0.233
DPY30	SSc_HC	Superficial	Prox	-0.2904	6.206	3.918	0.0494	0.109
RAB7A	GERD_HC	Superficial	Prox	-0.3591	6.722	3.916	0.0494	0.154
ADGRG1	GERD_HC	Superficial	Prox	0.5944	3.999	3.918	0.0494	0.154
CMYA5	SSc_HC	Basal	Dist	-0.5647	0.6977	3.913	0.0495	1
TSPAN12	SSc_HC	Basal	Dist	-0.6925	1.483	3.914	0.0495	1
CYP2R1	SSc_HC	Basal	Prox	-0.4265	2.474	3.913	0.0495	1
INTS6	SSc_GERD	Basal	Prox	-0.5455	5.034	3.915	0.0495	1
CRTC1	SSc_HC	Prolif Basal	Dist	0.553	0.2784	3.914	0.0495	1
GOLGA1	GERD_HC	Prolif Basal	Prox	0.3109	3.083	3.912	0.0495	1
SSBP2	SSc_HC	Prolif Suprabasal	Dist	-0.3675	4.774	3.915	0.0495	1
ZNF703	SSc_HC	Prolif Suprabasal	Dist	0.4493	3.321	3.912	0.0495	1
ZC3H10	SSc_HC	Prolif Suprabasal	Dist	-0.3687	0.6184	3.913	0.0495	1
PRPF18	SSc_GERD	Prolif Suprabasal	Dist	0.3693	3.893	3.914	0.0495	1
FURIN	SSc_GERD	Prolif Suprabasal	Dist	0.5279	3.154	3.914	0.0495	1
NMT2	GERD_HC	Prolif Suprabasal	Prox	-0.6718	2.191	3.914	0.0495	1
ZNF551	SSc_HC	Suprabasal	Dist	-0.3566	1.089	3.915	0.0495	1
Z99127.4	SSc_HC	Suprabasal	Dist	-0.404	0.9369	3.915	0.0495	1
ERCC1	SSc_HC	Superficial	Dist	0.3345	4.964	3.914	0.0495	0.252
SPRR1B	GERD_HC	Superficial	Dist	1.424	10.34	3.913	0.0495	0.304
USP25	SSc_GERD	Superficial	Dist	-0.5545	3.681	3.915	0.0495	0.233
SF3B6	SSc_HC	Superficial	Prox	0.2977	7.552	3.913	0.0495	0.109
IL1RL2	SSc_HC	Superficial	Prox	-0.4571	1.084	3.915	0.0495	0.109
NDUFB10	SSc_HC	Superficial	Prox	0.2528	7.727	3.913	0.0495	0.109
LINC00265	SSc_HC	Superficial	Prox	-0.7373	0.362	3.914	0.0495	0.109
PPFIBP1	GERD_HC	Superficial	Prox	0.3832	5.097	3.915	0.0495	0.154
PITPNB	GERD_HC	Superficial	Prox	-0.3836	5.398	3.915	0.0495	0.154
PTTG1	SSc_GERD	Superficial	Prox	0.7408	7.358	3.915	0.0495	0.38
HEBP1	SSc_GERD	Superficial	Prox	0.6907	5.882	3.915	0.0495	0.38
MORF4L2	SSc_GERD	Superficial	Prox	-0.2453	6.014	3.915	0.0495	0.38
DCXR-DT	SSc_GERD	Basal	Dist	-0.709	-0.9164	3.912	0.0496	1
GMPPB	GERD_HC	Basal	Prox	0.5706	4.047	3.909	0.0496	1
C8orf33	GERD_HC	Basal	Prox	-0.5305	4.446	3.908	0.0496	1
DGKZ	SSc_GERD	Basal	Prox	-0.3048	3.465	3.912	0.0496	1
TFAP2A	SSc_HC	Prolif Basal	Dist	0.291	5.155	3.909	0.0496	1
ZNF789	SSc_HC	Prolif Basal	Dist	-0.3329	1.249	3.91	0.0496	1
SPSB2	SSc_HC	Prolif Basal	Dist	-0.5007	2.076	3.911	0.0496	1
CYP27A1	SSc_GERD	Prolif Basal	Dist	-0.7476	2.148	3.912	0.0496	1
ADTRP	SSc_GERD	Prolif Basal	Dist	1.053	0.3751	3.91	0.0496	1
CYB5R1	SSc_HC	Prolif Basal	Prox	0.3696	5.183	3.909	0.0496	1
ANKH	GERD_HC	Prolif Basal	Prox	-0.5947	3.294	3.912	0.0496	1
RHBDD3	SSc_HC	Prolif Suprabasal	Dist	0.3331	2.238	3.91	0.0496	1
PCNX3	SSc_GERD	Prolif Suprabasal	Dist	0.3796	2.363	3.91	0.0496	1
PLEKHG4	GERD_HC	Prolif Suprabasal	Prox	0.615	1.06	3.91	0.0496	1
IFI6	SSc_HC	Suprabasal	Prox	1.492	3.359	3.91	0.0496	0.998
ITGA6	GERD_HC	Suprabasal	Prox	-0.7046	5.322	3.912	0.0496	1
HS6ST1	SSc_GERD	Suprabasal	Prox	0.4539	3.339	3.909	0.0496	1
ORAI1	SSc_HC	Superficial	Dist	0.5165	3.716	3.91	0.0496	0.253
UTRN	GERD_HC	Superficial	Dist	0.6404	4.012	3.912	0.0496	0.304
OSBP	GERD_HC	Superficial	Dist	-0.3737	3.981	3.911	0.0496	0.304
NXN	GERD_HC	Superficial	Dist	-0.6267	3.821	3.91	0.0496	0.304
ARHGAP12	SSc_GERD	Superficial	Dist	-0.4638	3.212	3.91	0.0496	0.233
EML3	SSc_GERD	Superficial	Dist	-0.5273	5.851	3.91	0.0496	0.233
ZNF394	SSc_HC	Superficial	Prox	-0.3503	3.754	3.909	0.0496	0.109
AC144831.1	SSc_HC	Superficial	Prox	-0.6691	0.9433	3.912	0.0496	0.109
BCAR3	GERD_HC	Superficial	Prox	-0.9305	2.706	3.912	0.0496	0.154
ZNF425	GERD_HC	Superficial	Prox	-0.6027	1.067	3.911	0.0496	0.154
UTP11	SSc_GERD	Superficial	Prox	0.3582	5.205	3.912	0.0496	0.38
HSPA2	SSc_GERD	Superficial	Prox	-0.6665	5.708	3.909	0.0496	0.38
ATP5PO	SSc_HC	Basal	Dist	-0.267	8.241	3.905	0.0497	1
ZNF138	SSc_GERD	Basal	Dist	-0.401	3.435	3.905	0.0497	1
ARPP19	SSc_GERD	Basal	Dist	0.2706	5.124	3.907	0.0497	1
SLC16A1	SSc_HC	Basal	Prox	0.5097	3.611	3.905	0.0497	1
FAM86B1	GERD_HC	Basal	Prox	-0.8988	0.3267	3.906	0.0497	1
LTBR	SSc_HC	Prolif Basal	Dist	0.2679	4.605	3.907	0.0497	1
CXCL14	GERD_HC	Prolif Basal	Dist	1.398	7.303	3.908	0.0497	1
ZNF227	GERD_HC	Prolif Basal	Dist	-0.4428	1.387	3.908	0.0497	1
RARG	SSc_HC	Prolif Suprabasal	Dist	0.2737	5.366	3.907	0.0497	1
CNPY4	SSc_HC	Prolif Suprabasal	Prox	-0.4716	0.9579	3.907	0.0497	1
L3MBTL4	SSc_HC	Prolif Suprabasal	Prox	-0.454	1.295	3.908	0.0497	1
AC004951.1	SSc_HC	Suprabasal	Dist	-0.659	1.527	3.907	0.0497	1
APOBEC3F	SSc_HC	Suprabasal	Dist	-0.4946	0.9821	3.908	0.0497	1
SLC48A1	GERD_HC	Suprabasal	Dist	0.3723	3.916	3.908	0.0497	1
AC244033.2	SSc_GERD	Suprabasal	Dist	0.5808	0.9842	3.906	0.0497	1
FAM228B	SSc_GERD	Suprabasal	Dist	-0.472	1.506	3.908	0.0497	1
C5orf24	SSc_GERD	Suprabasal	Dist	0.301	4.768	3.908	0.0497	1
TRAF4	SSc_GERD	Suprabasal	Dist	0.7373	5.187	3.907	0.0497	1
ADAM15	SSc_HC	Superficial	Dist	0.5575	5.118	3.905	0.0497	0.253
GPI	SSc_HC	Superficial	Dist	0.4081	6.05	3.909	0.0497	0.253
HPRT1	SSc_HC	Superficial	Dist	0.4125	4.837	3.906	0.0497	0.253
CXCL2	GERD_HC	Superficial	Dist	1.624	3.811	3.908	0.0497	0.304
TLE5	GERD_HC	Superficial	Dist	-0.3686	6.994	3.908	0.0497	0.304
TIPARP	SSc_HC	Superficial	Prox	-0.5219	5.238	3.906	0.0497	0.109
SEC61G	SSc_HC	Superficial	Prox	0.4843	7.526	3.907	0.0497	0.109
SELENOP	GERD_HC	Superficial	Prox	0.5206	6.974	3.907	0.0497	0.154
EPHB3	SSc_HC	Basal	Dist	0.4749	3.505	3.905	0.0498	1
C7orf26	SSc_HC	Basal	Dist	0.3028	2.416	3.903	0.0498	1
AL157938.3	SSc_HC	Basal	Dist	-0.7095	0.4914	3.903	0.0498	1
PRKCA	SSc_HC	Basal	Dist	0.562	1.066	3.904	0.0498	1
ACAP2	SSc_GERD	Basal	Dist	-0.3516	5.888	3.905	0.0498	1
KIF27	SSc_GERD	Basal	Dist	-0.4667	1.316	3.902	0.0498	1
KLC4	SSc_HC	Basal	Prox	-0.4134	1.188	3.902	0.0498	1
GEM	SSc_HC	Prolif Basal	Dist	-0.9755	1.394	3.905	0.0498	1
HIST1H3D	GERD_HC	Prolif Basal	Dist	1.102	4.554	3.905	0.0498	1
RTKN2	GERD_HC	Prolif Basal	Dist	-0.6535	5.246	3.902	0.0498	1
LRRC8D	SSc_HC	Prolif Basal	Prox	0.402	1.848	3.904	0.0498	1
RHPN1	GERD_HC	Prolif Basal	Prox	0.8733	0.2035	3.903	0.0498	1
LINC00893	GERD_HC	Prolif Basal	Prox	-0.8549	0.1275	3.904	0.0498	1
FAM86C1	SSc_GERD	Prolif Basal	Prox	0.6249	1.399	3.904	0.0498	1
FAM43A	SSc_HC	Prolif Suprabasal	Dist	0.7989	2.674	3.902	0.0498	1
ICAM3	SSc_HC	Prolif Suprabasal	Dist	-0.3974	2.794	3.903	0.0498	1
RPL14	SSc_GERD	Prolif Suprabasal	Dist	-0.3156	11.22	3.902	0.0498	1
UBAC2-AS1	SSc_GERD	Prolif Suprabasal	Dist	-0.439	1.243	3.903	0.0498	1
LINC01806	SSc_GERD	Prolif Suprabasal	Prox	-0.5918	1.389	3.905	0.0498	1
ZSCAN16-AS1	SSc_GERD	Prolif Suprabasal	Prox	0.7111	2.911	3.903	0.0498	1
HDAC4-AS1	GERD_HC	Suprabasal	Dist	0.6338	0.5602	3.904	0.0498	1
ZNF222	GERD_HC	Suprabasal	Dist	-0.5351	0.1862	3.904	0.0498	1
MFSD14C	SSc_GERD	Suprabasal	Dist	-0.4375	3.502	3.903	0.0498	1
SNRNP27	GERD_HC	Suprabasal	Prox	-0.5713	4.876	3.904	0.0498	1
DCTN4	SSc_GERD	Suprabasal	Prox	0.6047	4.021	3.902	0.0498	1
HCG18	SSc_HC	Superficial	Dist	-0.4203	4.064	3.905	0.0498	0.253
ANK3	SSc_HC	Superficial	Dist	-0.441	4.147	3.905	0.0498	0.253
USP43	GERD_HC	Superficial	Dist	-0.6	1.184	3.903	0.0498	0.304
NOLC1	SSc_GERD	Superficial	Dist	0.6219	4.487	3.903	0.0498	0.234
DMAC2L	SSc_GERD	Superficial	Dist	-0.3066	4.788	3.904	0.0498	0.234
MLLT10	SSc_HC	Superficial	Prox	0.277	4.297	3.905	0.0498	0.109
G3BP1	SSc_GERD	Superficial	Prox	0.5252	5.92	3.905	0.0498	0.38
RNF39	SSc_GERD	Superficial	Prox	0.8882	5.351	3.904	0.0498	0.38
NOC4L	SSc_GERD	Superficial	Prox	0.6642	3.495	3.904	0.0498	0.38
ASMTL	SSc_GERD	Superficial	Prox	0.5102	2.978	3.905	0.0498	0.38
LSM3	GERD_HC	Basal	Dist	-0.4031	7.386	3.899	0.0499	1
AL033381.3	GERD_HC	Basal	Dist	-0.8447	-0.6045	3.901	0.0499	1
WDYHV1	GERD_HC	Basal	Dist	-0.4572	3.047	3.9	0.0499	1
ICA1L	SSc_HC	Basal	Prox	-0.5763	0.9837	3.898	0.0499	1
LGALS9	GERD_HC	Basal	Prox	0.7497	3.353	3.901	0.0499	1
ZNF615	GERD_HC	Basal	Prox	-0.6019	0.3911	3.901	0.0499	1
RABL2A	GERD_HC	Prolif Basal	Dist	-0.6655	0.73	3.9	0.0499	1
GRK4	GERD_HC	Prolif Basal	Dist	0.6955	0.7024	3.899	0.0499	1
SERPINB6	GERD_HC	Prolif Basal	Prox	0.5516	6.675	3.899	0.0499	1
TRAF3IP1	GERD_HC	Prolif Suprabasal	Dist	0.4068	2.706	3.901	0.0499	1
MAT2B	SSc_GERD	Prolif Suprabasal	Dist	0.5263	4.534	3.9	0.0499	1
UNC119B	SSc_GERD	Prolif Suprabasal	Dist	0.3763	1.751	3.901	0.0499	1
SLC25A37	GERD_HC	Prolif Suprabasal	Prox	0.5034	3.606	3.9	0.0499	1
WNT5B	GERD_HC	Suprabasal	Dist	-0.6783	4.134	3.899	0.0499	1
BRD2	SSc_GERD	Suprabasal	Dist	0.3635	5.83	3.901	0.0499	1
HCG22	SSc_HC	Suprabasal	Prox	-0.9161	5.021	3.901	0.0499	0.999
AC008915.2	SSc_HC	Suprabasal	Prox	-0.4437	0.6033	3.901	0.0499	0.999
AP002761.4	SSc_GERD	Suprabasal	Prox	0.6084	2.097	3.9	0.0499	1
LRRC8A	SSc_HC	Superficial	Dist	0.464	4.609	3.898	0.0499	0.253
DDB2	SSc_HC	Superficial	Dist	0.4352	4.846	3.899	0.0499	0.253
CBR3-AS1	SSc_HC	Superficial	Dist	-0.3911	3.526	3.9	0.0499	0.253
EYA3	SSc_GERD	Superficial	Dist	-0.582	3.745	3.898	0.0499	0.234
LACTB2	SSc_GERD	Superficial	Dist	0.5532	3.78	3.901	0.0499	0.234
CPNE3	SSc_GERD	Superficial	Dist	-0.43	7.484	3.9	0.0499	0.234
GPR137	SSc_GERD	Superficial	Dist	-0.3265	3.979	3.901	0.0499	0.234
HMG20B	SSc_GERD	Superficial	Dist	0.4523	4.974	3.899	0.0499	0.234
REV1	SSc_HC	Superficial	Prox	-0.3169	4.465	3.901	0.0499	0.11
CRBN	GERD_HC	Superficial	Prox	-0.274	4.652	3.901	0.0499	0.155
CMTM4	GERD_HC	Superficial	Prox	-0.4911	2.524	3.901	0.0499	0.155
AC129507.1	SSc_HC	Basal	Dist	1.071	0.223	3.896	0.05	1
CWF19L2	SSc_GERD	Basal	Dist	0.4743	3.843	3.895	0.05	1
NBPF11	SSc_HC	Basal	Prox	-0.7022	-0.04258	3.897	0.05	1
AC079305.1	SSc_GERD	Basal	Prox	0.6076	1.1	3.895	0.05	1
ELOVL6	SSc_GERD	Basal	Prox	-0.6309	3.859	3.895	0.05	1
CA12	SSc_HC	Prolif Basal	Dist	0.602	5.046	3.898	0.05	1
SUPT5H	SSc_GERD	Prolif Basal	Dist	0.3658	4.357	3.896	0.05	1
LYPD6	SSc_HC	Prolif Suprabasal	Dist	-0.5872	-0.2272	3.898	0.05	1
TMTC2	GERD_HC	Prolif Suprabasal	Dist	-0.5285	2.266	3.897	0.05	1
NDUFB10	SSc_GERD	Prolif Suprabasal	Dist	-0.27	7.701	3.896	0.05	1
ZSWIM4	SSc_HC	Suprabasal	Dist	-0.5344	3.464	3.895	0.05	1
AC008014.1	SSc_HC	Suprabasal	Dist	-0.7442	0.1836	3.897	0.05	1
VSIG8	SSc_GERD	Suprabasal	Dist	-0.9491	0.824	3.896	0.05	1
PRDM10	SSc_GERD	Suprabasal	Dist	0.4916	0.8693	3.896	0.05	1
PLCD3	SSc_GERD	Suprabasal	Dist	0.6617	3.759	3.898	0.05	1
FOXN3	GERD_HC	Suprabasal	Prox	-0.4676	5.209	3.898	0.05	1
SNRPA	SSc_HC	Superficial	Dist	0.3735	5.097	3.895	0.05	0.253
ZNF335	GERD_HC	Superficial	Dist	-0.6099	2.259	3.895	0.05	0.305
ARHGAP1	SSc_GERD	Superficial	Dist	0.3405	4.05	3.896	0.05	0.234
COPS3	SSc_GERD	Superficial	Dist	0.4457	5.659	3.896	0.05	0.234
TBC1D9B	SSc_HC	Superficial	Prox	-0.3634	3.723	6.881	0.05	0.11
GOLGA7	SSc_HC	Superficial	Prox	-0.2973	4.771	3.897	0.05	0.11
ADAM9	GERD_HC	Superficial	Prox	-0.5214	4.277	3.896	0.05	0.155
RAD51C	GERD_HC	Superficial	Prox	0.4618	4.107	3.897	0.05	0.155
PPDPF	GERD_HC	Superficial	Prox	-0.6383	10.84	3.896	0.05	0.155
PLK2	SSc_GERD	Superficial	Prox	-0.5524	5.444	3.897	0.05	0.381
GLCE	SSc_GERD	Superficial	Prox	-0.3548	3.796	3.896	0.05	0.381
EXPH5	SSc_HC	Basal	Dist	-0.5432	6.057	3.894	0.0501	1
ARAF	SSc_HC	Basal	Dist	0.2497	2.943	3.892	0.0501	1
PRKCA	GERD_HC	Basal	Dist	0.6653	1.066	3.892	0.0501	1
MEIS1-AS2	SSc_HC	Basal	Prox	-0.5988	-0.4381	3.891	0.0501	1
LIN9	GERD_HC	Basal	Prox	0.5007	1.94	3.893	0.0501	1
TAB1	SSc_GERD	Basal	Prox	0.4536	1.665	3.894	0.0501	1
ASPHD1	SSc_HC	Prolif Basal	Prox	0.7787	-0.7829	3.894	0.0501	1
CCDC74A	GERD_HC	Prolif Basal	Prox	-0.9179	1.736	3.894	0.0501	1
ITGA3	SSc_HC	Prolif Suprabasal	Dist	0.528	3.212	3.892	0.0501	1
BMP4	SSc_HC	Prolif Suprabasal	Prox	-0.6692	0.895	3.893	0.0501	1
AL390198.1	SSc_GERD	Prolif Suprabasal	Prox	0.8916	2.362	3.894	0.0501	1
KIF1B	SSc_HC	Suprabasal	Dist	-0.3925	4.451	3.893	0.0501	1
ARHGEF35	SSc_HC	Suprabasal	Dist	-0.5046	4.731	3.894	0.0501	1
CALM3	GERD_HC	Suprabasal	Prox	0.3467	6.332	3.894	0.0501	1
PPOX	SSc_GERD	Suprabasal	Prox	-0.35	2.533	3.891	0.0501	1
MAL	SSc_GERD	Suprabasal	Prox	-1.028	12.58	3.893	0.0501	1
MRPS24	SSc_HC	Superficial	Dist	0.2559	7.554	3.892	0.0501	0.253
LATS2	SSc_HC	Superficial	Dist	-0.5386	3.564	3.892	0.0501	0.253
CYFIP1	SSc_HC	Superficial	Dist	-0.3087	5.243	3.892	0.0501	0.253
ADCY9	SSc_HC	Superficial	Dist	-0.6451	2.182	3.892	0.0501	0.253
AC092745.4	SSc_HC	Superficial	Dist	0.8491	0.6263	3.894	0.0501	0.253
CHMP3	SSc_GERD	Superficial	Dist	-0.308	7.152	3.893	0.0501	0.234
HACD2	SSc_HC	Superficial	Prox	-0.3866	4.212	3.892	0.0501	0.11
ATP2B1	SSc_HC	Superficial	Prox	0.5104	4.046	3.892	0.0501	0.11
XXYLT1	GERD_HC	Superficial	Prox	0.6498	2.718	3.895	0.0501	0.155
TPD52	GERD_HC	Superficial	Prox	0.3454	5.85	3.893	0.0501	0.155
TVP23B	GERD_HC	Superficial	Prox	-0.6805	3.504	3.893	0.0501	0.155
TPD52	SSc_GERD	Superficial	Prox	-0.3196	5.85	3.893	0.0501	0.381
WASHC1	SSc_GERD	Superficial	Prox	0.4277	3.177	3.894	0.0501	0.381
AL133476.1	SSc_GERD	Superficial	Prox	1.275	-0.04105	3.913	0.0501	0.381
ARHGDIB	GERD_HC	Basal	Prox	1.093	5.421	3.892	0.0502	1
OSGIN1	SSc_HC	Prolif Basal	Dist	0.5543	2.378	3.889	0.0502	1
CA2	SSc_HC	Prolif Basal	Prox	1.093	4.296	3.891	0.0502	1
PDCD11	SSc_GERD	Prolif Suprabasal	Dist	0.665	3.507	3.891	0.0502	1
LRRC14	SSc_HC	Prolif Suprabasal	Prox	0.3635	1.556	3.89	0.0502	1
SLPI	SSc_HC	Prolif Suprabasal	Prox	0.7849	10.82	3.889	0.0502	1
LINC02178	SSc_HC	Suprabasal	Dist	-0.5493	2.191	3.891	0.0502	1
C1orf116	GERD_HC	Suprabasal	Dist	-0.6234	6.94	3.89	0.0502	1
ZCCHC9	GERD_HC	Suprabasal	Dist	-0.3584	4.606	3.888	0.0502	1
NUCB2	GERD_HC	Superficial	Dist	0.5879	7.561	3.891	0.0502	0.306
ZNHIT3	GERD_HC	Superficial	Dist	-0.2919	5.398	3.888	0.0502	0.306
DDX58	SSc_GERD	Superficial	Dist	-0.5602	2.866	3.888	0.0502	0.235
AL390719.2	SSc_HC	Superficial	Prox	-0.5949	1.297	3.89	0.0502	0.11
ARHGAP26	SSc_HC	Superficial	Prox	0.7	2.184	3.891	0.0502	0.11
PLTP	SSc_HC	Superficial	Prox	1.384	3.757	3.889	0.0502	0.11
SVIL	GERD_HC	Superficial	Prox	-0.3943	5.673	3.889	0.0502	0.155
HCFC1	GERD_HC	Superficial	Prox	0.4714	3.192	3.889	0.0502	0.155
SAFB	SSc_GERD	Basal	Dist	0.2774	4.625	3.885	0.0503	1
DNASE1	SSc_HC	Basal	Prox	-0.5141	1.718	3.886	0.0503	1
SPATA2L	GERD_HC	Prolif Basal	Dist	0.7378	1.371	3.885	0.0503	1
SLC35E4	GERD_HC	Prolif Basal	Dist	0.6435	1.151	3.886	0.0503	1
AC097376.3	SSc_GERD	Prolif Basal	Prox	-0.3732	3.094	3.888	0.0503	1
ST14	SSc_GERD	Prolif Basal	Prox	0.3548	5.223	3.886	0.0503	1
DDX60	SSc_HC	Prolif Suprabasal	Prox	0.7613	1.684	3.886	0.0503	1
SRXN1	SSc_HC	Prolif Suprabasal	Prox	0.5393	4.107	3.887	0.0503	1
CC2D2A	GERD_HC	Prolif Suprabasal	Prox	0.6424	1.783	3.887	0.0503	1
ANXA3	SSc_HC	Suprabasal	Dist	-0.6828	5.727	3.888	0.0503	1
SWI5	SSc_GERD	Suprabasal	Dist	-0.259	5.222	3.885	0.0503	1
PRAF2	GERD_HC	Suprabasal	Prox	0.5346	1.836	3.885	0.0503	1
AREL1	SSc_HC	Superficial	Dist	-0.3629	1.426	3.885	0.0503	0.254
IFRD1	SSc_GERD	Superficial	Dist	-0.6439	5.082	3.886	0.0503	0.235
STK3	SSc_GERD	Superficial	Dist	-0.4384	3.116	3.887	0.0503	0.235
TSNAX	SSc_HC	Superficial	Prox	0.2193	4.78	3.886	0.0503	0.11
RMND5A	GERD_HC	Superficial	Prox	-0.6019	6.199	3.887	0.0503	0.155
POLR3D	GERD_HC	Superficial	Prox	-0.51	3.474	3.885	0.0503	0.155
FRMD8	GERD_HC	Superficial	Prox	-0.5957	3.835	3.887	0.0503	0.155
TMC4	GERD_HC	Superficial	Prox	-0.7793	3.012	3.888	0.0503	0.155
DHX35	GERD_HC	Superficial	Prox	0.7994	1.776	3.887	0.0503	0.155
PEX2	SSc_GERD	Superficial	Prox	-0.2749	4.713	3.885	0.0503	0.381
BRD3	SSc_GERD	Superficial	Prox	0.4029	3.511	3.886	0.0503	0.381
TMEM126B	SSc_GERD	Superficial	Prox	0.2402	4.716	3.886	0.0503	0.381
MSLN	SSc_GERD	Superficial	Prox	1.4	-0.1611	3.888	0.0503	0.381
NAALADL2	SSc_HC	Basal	Dist	-0.5927	0.7367	3.884	0.0504	1
SOX4	SSc_HC	Basal	Dist	0.5441	5.253	3.883	0.0504	1
TRIM8	SSc_HC	Basal	Dist	0.4246	4.605	3.882	0.0504	1
FSBP	SSc_HC	Basal	Dist	-0.655	0.2265	3.882	0.0504	1
SCOC-AS1	SSc_GERD	Basal	Dist	0.8214	0.5567	3.882	0.0504	1
ARL11	SSc_HC	Prolif Basal	Dist	-0.5668	0.9475	3.881	0.0504	1
UBQLN4	SSc_GERD	Prolif Basal	Dist	0.351	2.596	3.884	0.0504	1
ACTR8	SSc_HC	Prolif Basal	Prox	-0.2484	2.678	3.883	0.0504	1
HDAC8	SSc_HC	Prolif Basal	Prox	-0.2838	3.182	3.882	0.0504	1
ABCC1	SSc_HC	Prolif Suprabasal	Dist	0.4899	2.745	3.883	0.0504	1
GDF11	SSc_GERD	Prolif Suprabasal	Dist	-0.5829	0.5073	3.882	0.0504	1
BICRA	SSc_GERD	Prolif Suprabasal	Dist	0.427	1.304	3.881	0.0504	1
KRT6A	SSc_HC	Prolif Suprabasal	Prox	1.235	11.66	3.885	0.0504	1
PDPR	SSc_HC	Suprabasal	Dist	0.5145	2.113	3.881	0.0504	1
ARHGEF11	SSc_GERD	Suprabasal	Dist	-0.6429	2.218	3.883	0.0504	1
MYO1B	GERD_HC	Suprabasal	Prox	1.042	4.06	3.882	0.0504	1
SLC35E2A	SSc_GERD	Suprabasal	Prox	-0.6469	0.8704	3.884	0.0504	1
ACTR2	SSc_HC	Superficial	Dist	-0.2516	6.614	3.881	0.0504	0.254
GAPVD1	SSc_HC	Superficial	Dist	-0.3474	4.536	3.885	0.0504	0.254
KARS	SSc_HC	Superficial	Dist	0.2436	4.846	3.884	0.0504	0.254
CCNY	GERD_HC	Superficial	Dist	0.4119	4.18	3.881	0.0504	0.307
RBFOX2	SSc_GERD	Superficial	Dist	-0.2978	4.635	3.882	0.0504	0.235
SRRM2	GERD_HC	Superficial	Prox	-0.3787	6.823	3.884	0.0504	0.155
PITPNA-AS1	GERD_HC	Superficial	Prox	-0.5469	4.5	3.882	0.0504	0.156
MIR4458HG	SSc_GERD	Superficial	Prox	0.9942	3.344	3.883	0.0504	0.381
YWHAE	SSc_GERD	Basal	Dist	0.2846	8.18	3.878	0.0505	1
AL079303.1	SSc_HC	Basal	Prox	-0.6311	0.3637	3.877	0.0505	1
PI4KB	GERD_HC	Basal	Prox	-0.4131	3.625	3.878	0.0505	1
PART1	GERD_HC	Basal	Prox	-0.8373	4.123	3.879	0.0505	1
RASSF6	SSc_HC	Prolif Basal	Dist	-0.4768	3.776	3.879	0.0505	1
SLC25A29	GERD_HC	Prolif Basal	Dist	0.6151	3.582	3.878	0.0505	1
NDE1	SSc_HC	Prolif Basal	Prox	0.3409	3.073	3.881	0.0505	1
SH3BGRL2	SSc_HC	Prolif Basal	Prox	-0.9838	7.519	3.878	0.0505	1
FKRP	SSc_GERD	Prolif Basal	Prox	0.5699	0.9775	3.878	0.0505	1
COA6-AS1	GERD_HC	Prolif Suprabasal	Prox	0.7143	1.458	3.877	0.0505	1
NPNT	GERD_HC	Prolif Suprabasal	Prox	-0.6003	2.61	3.88	0.0505	1
PPP2R2B	SSc_HC	Suprabasal	Dist	0.9743	1.08	3.879	0.0505	1
NPNT	SSc_GERD	Suprabasal	Dist	0.5707	2.725	3.88	0.0505	1
WDR81	SSc_GERD	Suprabasal	Dist	0.5235	0.7602	3.88	0.0505	1
ANKAR	SSc_HC	Suprabasal	Prox	-0.4273	1.031	3.879	0.0505	1
FBXO25	SSc_GERD	Suprabasal	Prox	0.3423	3.699	3.879	0.0505	1
NRARP	SSc_HC	Superficial	Dist	0.9849	6.685	3.88	0.0505	0.254
AC233280.1	SSc_HC	Superficial	Dist	-0.8713	0.428	3.881	0.0505	0.254
TBC1D17	GERD_HC	Superficial	Dist	0.3808	2.697	3.881	0.0505	0.307
GPS1	SSc_GERD	Superficial	Dist	0.3665	4.172	3.878	0.0505	0.235
TSPAN13	SSc_HC	Superficial	Prox	-0.5068	4.044	3.879	0.0505	0.111
NDUFV2-AS1	GERD_HC	Superficial	Prox	-0.6478	0.8702	3.88	0.0505	0.156
ZBTB11	SSc_HC	Basal	Dist	0.3281	3.526	3.877	0.0506	1
COPG1	SSc_HC	Basal	Dist	0.2775	3.717	3.875	0.0506	1
PSMC1	GERD_HC	Basal	Dist	-0.3297	6.251	3.874	0.0506	1
ZNF416	GERD_HC	Basal	Dist	-0.7384	1.587	3.876	0.0506	1
ZBTB39	SSc_GERD	Basal	Dist	0.5944	0.03151	3.876	0.0506	1
PIEZO1	SSc_GERD	Basal	Prox	0.6183	3.37	3.875	0.0506	1
IAH1	SSc_HC	Prolif Basal	Dist	-0.2646	5.248	3.876	0.0506	1
GPRC5B	GERD_HC	Prolif Basal	Prox	0.9145	0.2832	3.877	0.0506	1
SULT2B1	GERD_HC	Prolif Basal	Prox	0.7806	7.576	3.876	0.0506	1
SCCPDH	SSc_HC	Prolif Suprabasal	Prox	-0.5456	3.187	3.875	0.0506	1
SOX6	GERD_HC	Prolif Suprabasal	Prox	-0.7098	4.393	3.877	0.0506	1
AAK1	GERD_HC	Suprabasal	Dist	-0.7015	4.909	3.875	0.0506	1
ZNF283	GERD_HC	Suprabasal	Prox	-0.556	0.8029	3.875	0.0506	1
PKP1	SSc_HC	Superficial	Dist	0.4174	6.885	3.877	0.0506	0.254
TAF1B	SSc_HC	Superficial	Dist	-0.3474	3.895	3.877	0.0506	0.254
PA2G4	SSc_HC	Superficial	Dist	0.3835	7.875	3.876	0.0506	0.254
PIR	SSc_HC	Superficial	Dist	0.4983	5.058	3.877	0.0506	0.254
CCDC32	GERD_HC	Superficial	Dist	-0.4363	3.033	3.878	0.0506	0.307
MAP4K3-DT	SSc_GERD	Superficial	Dist	-0.3627	4.172	3.875	0.0506	0.235
DHRS1	SSc_GERD	Superficial	Dist	-0.4885	5.751	3.877	0.0506	0.235
FKBP3	SSc_GERD	Superficial	Dist	-0.2749	6.465	3.877	0.0506	0.235
PPP4R1	SSc_GERD	Superficial	Dist	-0.3783	5.525	3.876	0.0506	0.235
DPP9	SSc_GERD	Superficial	Dist	0.2853	3.154	3.875	0.0506	0.235
MAPK7	SSc_HC	Superficial	Prox	0.4239	2.47	3.875	0.0506	0.111
SEC62	GERD_HC	Superficial	Prox	-0.4474	6.465	3.875	0.0506	0.156
MRPL1	SSc_GERD	Superficial	Prox	0.6743	5.12	3.876	0.0506	0.382
C17orf100	SSc_HC	Basal	Dist	-0.4214	0.8772	3.872	0.0507	1
ZMYM4	GERD_HC	Basal	Dist	0.4115	3.738	3.872	0.0507	1
AC005332.4	SSc_GERD	Basal	Dist	-0.5874	0.1416	3.874	0.0507	1
GAS1	SSc_HC	Basal	Prox	0.7725	0.1409	3.873	0.0507	1
ZDHHC21	GERD_HC	Basal	Prox	-0.5846	3.886	3.872	0.0507	1
DPP3	GERD_HC	Basal	Prox	-0.3857	3.719	3.873	0.0507	1
HIST3H2BB	GERD_HC	Prolif Basal	Dist	0.8407	-0.2109	3.873	0.0507	1
TNNT1	SSc_GERD	Prolif Basal	Prox	-1.092	3.323	3.874	0.0507	1
TTLL12	SSc_HC	Prolif Suprabasal	Dist	0.2796	4.997	3.873	0.0507	1
C11orf45	SSc_HC	Prolif Suprabasal	Prox	-0.5382	1.104	3.873	0.0507	1
CBR3-AS1	SSc_HC	Suprabasal	Dist	-0.4093	3.877	3.871	0.0507	1
AL136038.5	GERD_HC	Suprabasal	Dist	-0.8819	2.159	3.872	0.0507	1
CCDC66	SSc_GERD	Suprabasal	Dist	-0.3413	3.795	3.873	0.0507	1
AL049629.1	SSc_GERD	Suprabasal	Dist	0.8231	2.182	3.873	0.0507	1
RFX1	SSc_GERD	Suprabasal	Prox	0.626	3.342	3.874	0.0507	1
ARPC3	SSc_GERD	Superficial	Dist	-0.3068	9.141	3.872	0.0507	0.236
RAB10	SSc_HC	Superficial	Prox	-0.2733	8.133	3.871	0.0507	0.111
IQANK1	SSc_HC	Superficial	Prox	0.4911	2.782	3.872	0.0507	0.111
HSPA6	GERD_HC	Superficial	Prox	-1.734	3.111	3.872	0.0507	0.156
LAMTOR3	GERD_HC	Superficial	Prox	0.3247	4.871	3.872	0.0507	0.156
ALDOC	GERD_HC	Superficial	Prox	0.4998	2.906	3.873	0.0507	0.156
MRPL39	GERD_HC	Superficial	Prox	0.5769	4.51	3.872	0.0507	0.156
DAGLB	SSc_GERD	Superficial	Prox	0.5761	1.813	3.871	0.0507	0.383
PTHLH	SSc_HC	Basal	Dist	0.8121	1.78	3.87	0.0508	1
EDRF1	GERD_HC	Basal	Dist	-0.433	2.386	3.87	0.0508	1
ZNF302	GERD_HC	Basal	Prox	-0.5065	2.751	3.87	0.0508	1
FANCA	SSc_GERD	Basal	Prox	0.7528	2.02	3.871	0.0508	1
CNNM1	SSc_HC	Prolif Basal	Dist	0.6951	-0.5283	3.871	0.0508	1
ZNF641	SSc_HC	Prolif Basal	Dist	-0.4044	1.631	3.869	0.0508	1
HSBP1	SSc_HC	Prolif Basal	Dist	-0.3301	8.57	3.868	0.0508	1
SNHG9	SSc_GERD	Prolif Basal	Prox	1.022	4.447	3.871	0.0508	1
PPM1K	SSc_HC	Prolif Suprabasal	Dist	-0.502	4.096	3.868	0.0508	1
SETD1A	SSc_GERD	Prolif Suprabasal	Dist	0.4452	1.5	3.87	0.0508	1
AKAP17A	SSc_HC	Suprabasal	Dist	0.2898	3.16	3.868	0.0508	1
KCNJ2	GERD_HC	Suprabasal	Prox	0.8122	2.511	3.869	0.0508	1
ARHGEF2	SSc_HC	Superficial	Dist	-0.5238	2.797	3.871	0.0508	0.255
PHGDH	GERD_HC	Superficial	Dist	0.6719	6.369	3.868	0.0508	0.309
OPLAH	GERD_HC	Superficial	Dist	0.5991	2.019	3.868	0.0508	0.309
MAT2A	SSc_HC	Superficial	Prox	0.5052	5.039	3.87	0.0508	0.111
FIP1L1	GERD_HC	Superficial	Prox	-0.3223	4.59	3.869	0.0508	0.156
BTC	GERD_HC	Superficial	Prox	0.7036	2.293	3.868	0.0508	0.156
ANKRD13A	GERD_HC	Superficial	Prox	-0.5138	5	3.868	0.0508	0.156
SEC13	SSc_HC	Basal	Dist	0.3225	4.606	3.866	0.0509	1
MCCC2	SSc_GERD	Basal	Dist	0.2648	3.816	3.864	0.0509	1
BTG2	SSc_HC	Basal	Prox	0.5963	7.431	3.866	0.0509	1
AL451123.1	SSc_HC	Basal	Prox	0.6413	-0.4003	3.865	0.0509	1
NNAT	SSc_HC	Basal	Prox	0.7827	1.065	3.866	0.0509	1
AC087741.1	SSc_HC	Basal	Prox	-0.6289	-0.569	3.866	0.0509	1
STX19	GERD_HC	Basal	Prox	-0.5255	3.163	3.866	0.0509	1
CXCL3	GERD_HC	Basal	Prox	1.491	2.566	3.868	0.0509	1
AKAP17A	SSc_HC	Prolif Basal	Dist	0.3024	3.093	3.866	0.0509	1
WNT2B	GERD_HC	Prolif Basal	Prox	-0.7147	3.002	3.864	0.0509	1
EIF5B	SSc_GERD	Prolif Basal	Prox	0.3961	6.813	3.867	0.0509	1
ZBTB20	SSc_HC	Prolif Suprabasal	Dist	-0.4919	2.368	3.865	0.0509	1
AUP1	GERD_HC	Prolif Suprabasal	Dist	-0.2967	5.707	3.866	0.0509	1
SCGB1A1	GERD_HC	Prolif Suprabasal	Dist	-1.409	4.309	3.867	0.0509	1
USP19	SSc_GERD	Prolif Suprabasal	Dist	0.3342	2.298	3.866	0.0509	1
PCOTH	SSc_GERD	Prolif Suprabasal	Dist	0.607	1.779	3.867	0.0509	1
PLAAT1	GERD_HC	Prolif Suprabasal	Prox	0.7816	3.065	3.864	0.0509	1
RRS1	SSc_HC	Suprabasal	Dist	0.4886	3.555	3.866	0.0509	1
PRKACB	GERD_HC	Suprabasal	Dist	-0.6686	2.998	3.865	0.0509	1
MRPL30	SSc_GERD	Suprabasal	Dist	0.5147	4.202	3.866	0.0509	1
ARHGEF3	GERD_HC	Suprabasal	Prox	-0.4713	3.193	3.867	0.0509	1
DNAJC3-DT	SSc_GERD	Suprabasal	Prox	-0.4485	1.383	3.865	0.0509	1
AP4E1	SSc_GERD	Suprabasal	Prox	0.6142	2.489	3.867	0.0509	1
TOMM5	SSc_HC	Superficial	Dist	0.3617	7.218	3.867	0.0509	0.255
FUOM	SSc_HC	Superficial	Dist	-0.5408	3.935	3.865	0.0509	0.255
CNDP2	SSc_HC	Superficial	Dist	-0.4846	4.563	3.865	0.0509	0.255
ZUP1	GERD_HC	Superficial	Dist	-0.4659	2.347	3.865	0.0509	0.309
TIGD5	GERD_HC	Superficial	Dist	-0.7004	2.534	3.867	0.0509	0.309
DNAJB4	SSc_HC	Superficial	Prox	-0.5291	3.751	3.867	0.0509	0.111
PYURF	GERD_HC	Superficial	Prox	0.5157	6.327	3.866	0.0509	0.156
EGR1	GERD_HC	Superficial	Prox	0.9065	7.602	3.867	0.0509	0.156
AP000866.2	GERD_HC	Superficial	Prox	-0.8608	3.666	3.866	0.0509	0.156
NME4	GERD_HC	Superficial	Prox	-0.7711	4.457	3.866	0.0509	0.156
MAP1LC3A	GERD_HC	Superficial	Prox	-0.7855	5.911	3.867	0.0509	0.156
BUD23	SSc_GERD	Superficial	Prox	0.5823	5.2	3.868	0.0509	0.384
HMGXB3	SSc_HC	Basal	Prox	0.3626	2.885	3.862	0.051	1
IFI27L1	SSc_HC	Prolif Basal	Dist	-0.4978	4.308	3.864	0.051	1
STK35	SSc_HC	Prolif Basal	Dist	0.3624	2.752	3.864	0.051	1
CHM	SSc_GERD	Prolif Basal	Dist	-0.2784	3.47	3.863	0.051	1
FSCN1	SSc_HC	Prolif Basal	Prox	0.8492	4.552	3.864	0.051	1
FAM83H	SSc_HC	Prolif Basal	Prox	0.3373	4.358	3.862	0.051	1
AC103591.3	SSc_HC	Prolif Suprabasal	Prox	0.8162	0.5996	3.862	0.051	1
TYW5	GERD_HC	Prolif Suprabasal	Prox	-0.3939	2.36	3.862	0.051	1
CYP2J2	SSc_GERD	Prolif Suprabasal	Prox	0.5045	2.921	3.861	0.051	1
KLF3	SSc_GERD	Prolif Suprabasal	Prox	-0.4	6.473	3.861	0.051	1
CISH	SSc_GERD	Suprabasal	Prox	0.7804	2.187	3.864	0.051	1
SETD1A	SSc_GERD	Suprabasal	Prox	0.432	1.585	3.861	0.051	1
UBA1	SSc_GERD	Suprabasal	Prox	0.3065	5.466	3.863	0.051	1
OTUB1	SSc_HC	Superficial	Dist	0.2586	5.256	3.862	0.051	0.255
OVOL2	GERD_HC	Superficial	Dist	-0.6799	2.891	3.864	0.051	0.309
LINC01970	SSc_GERD	Superficial	Dist	-0.84	0.5814	3.862	0.051	0.236
PLEKHJ1	SSc_GERD	Superficial	Dist	0.269	5.455	3.862	0.051	0.236
URGCP	SSc_HC	Superficial	Prox	-0.3594	2.36	3.863	0.051	0.111
FAM120AOS	SSc_HC	Superficial	Prox	-0.2692	4.711	3.864	0.051	0.111
TALDO1	SSc_HC	Superficial	Prox	-0.3424	8.873	3.862	0.051	0.112
UCKL1	SSc_HC	Superficial	Prox	-0.4124	3.893	3.862	0.051	0.112
HIST3H2A	GERD_HC	Superficial	Prox	-0.6835	4.703	3.864	0.051	0.156
TRIM38	GERD_HC	Superficial	Prox	0.6112	4.24	3.864	0.051	0.156
IFRD1	GERD_HC	Superficial	Prox	-0.7328	5.082	3.864	0.051	0.156
OSGIN1	GERD_HC	Superficial	Prox	-0.6887	2.329	3.861	0.051	0.156
ETFB	SSc_GERD	Superficial	Prox	-0.2782	7.635	3.864	0.051	0.384
SH3BGRL2	SSc_HC	Basal	Prox	-0.9739	7.528	3.86	0.0511	1
IQCE	SSc_GERD	Basal	Prox	-0.4606	1.285	3.859	0.0511	1
NDUFB10	SSc_GERD	Prolif Basal	Dist	-0.2685	7.699	3.858	0.0511	1
ITGB1BP1	SSc_HC	Prolif Basal	Prox	0.298	5.264	3.858	0.0511	1
ZNF331	GERD_HC	Prolif Basal	Prox	0.5568	2.674	3.857	0.0511	1
ACSS2	GERD_HC	Suprabasal	Dist	0.4287	3.292	3.858	0.0511	1
ZNF566	SSc_HC	Suprabasal	Prox	-0.4187	1.525	3.858	0.0511	1
ITGA2	GERD_HC	Suprabasal	Prox	-0.5147	5.156	3.859	0.0511	1
KLF11	SSc_GERD	Suprabasal	Prox	0.6851	1.796	3.859	0.0511	1
DDX27	SSc_GERD	Suprabasal	Prox	0.3295	4.95	3.858	0.0511	1
HSP90AB1	SSc_HC	Superficial	Dist	-0.362	9.491	3.859	0.0511	0.255
RALA	SSc_HC	Superficial	Dist	-0.3668	7.883	3.86	0.0511	0.255
CRB3	SSc_HC	Superficial	Dist	-0.3926	5.742	3.86	0.0511	0.255
CSNK2A1	SSc_HC	Superficial	Dist	-0.2929	5.604	3.859	0.0511	0.255
KIAA1143	GERD_HC	Superficial	Dist	-0.3778	4.428	3.859	0.0511	0.309
PHETA1	GERD_HC	Superficial	Dist	-0.5651	2.049	3.858	0.0511	0.309
SUPT16H	GERD_HC	Superficial	Dist	-0.4781	5.69	3.859	0.0511	0.309
ABHD17A	GERD_HC	Superficial	Dist	0.5235	5.59	3.859	0.0511	0.309
SFPQ	SSc_GERD	Superficial	Dist	0.3391	6.63	3.858	0.0511	0.236
ERLEC1	SSc_GERD	Superficial	Dist	-0.3695	4.758	3.86	0.0511	0.236
SYNRG	SSc_GERD	Superficial	Dist	-0.3757	4.305	3.859	0.0511	0.236
DPM1	SSc_GERD	Superficial	Dist	0.2365	5.177	3.858	0.0511	0.236
WDR45	SSc_GERD	Superficial	Dist	-0.4065	4.747	3.859	0.0511	0.236
PELI3	SSc_HC	Superficial	Prox	-0.6324	1.36	3.859	0.0511	0.112
LCMT1	GERD_HC	Superficial	Prox	0.2965	4.62	3.859	0.0511	0.157
KAZN	SSc_HC	Basal	Dist	0.4489	6.746	3.854	0.0512	1
PYROXD2	SSc_HC	Basal	Dist	-0.7097	-0.3562	3.857	0.0512	1
ZCCHC9	SSc_GERD	Basal	Dist	0.337	4.534	3.856	0.0512	1
ARHGAP6	SSc_GERD	Basal	Dist	-0.8186	0.6776	3.854	0.0512	1
ARL9	SSc_HC	Basal	Prox	-0.6821	1.009	3.856	0.0512	1
CDKN1A	SSc_HC	Basal	Prox	0.5268	5.676	3.855	0.0512	1
GET1	GERD_HC	Basal	Prox	0.3917	3.545	3.855	0.0512	1
TSKU	SSc_GERD	Basal	Prox	0.4426	3.494	3.855	0.0512	1
CD52	GERD_HC	Prolif Basal	Dist	1.041	1.197	3.857	0.0512	1
AL139289.2	SSc_GERD	Prolif Basal	Dist	-0.4647	0.488	3.857	0.0512	1
AC110769.2	SSc_GERD	Prolif Basal	Dist	-0.6716	0.9611	3.855	0.0512	1
GTPBP10	SSc_HC	Prolif Basal	Prox	0.3846	3.072	3.856	0.0512	1
SPTBN5	SSc_HC	Prolif Basal	Prox	0.5094	1.291	3.855	0.0512	1
PSMG3-AS1	GERD_HC	Prolif Basal	Prox	0.6517	0.8072	3.854	0.0512	1
KRT6B	SSc_HC	Prolif Suprabasal	Dist	0.9707	9.326	3.855	0.0512	1
TSPAN13	SSc_HC	Suprabasal	Dist	-0.4838	4.236	3.856	0.0512	1
CS	SSc_GERD	Suprabasal	Dist	0.4132	4.646	3.856	0.0512	1
RRAD	SSc_HC	Superficial	Dist	1.021	4.922	3.857	0.0512	0.255
EWSR1	GERD_HC	Superficial	Dist	-0.3311	5.041	3.855	0.0512	0.309
CDC73	SSc_GERD	Superficial	Dist	-0.2625	4.422	3.854	0.0512	0.237
SIL1	SSc_GERD	Superficial	Dist	0.5251	4.121	3.857	0.0512	0.236
TM9SF3	SSc_GERD	Superficial	Dist	-0.2919	5.865	3.857	0.0512	0.236
UBE2G1	SSc_GERD	Superficial	Dist	-0.4857	6.459	3.857	0.0512	0.236
SENP5	SSc_HC	Superficial	Prox	-0.4359	3.286	3.855	0.0512	0.112
TUBGCP2	SSc_HC	Superficial	Prox	0.3188	4.492	3.856	0.0512	0.112
GCOM1	SSc_HC	Superficial	Prox	-0.5709	3.855	3.855	0.0512	0.112
FRA10AC1	GERD_HC	Superficial	Prox	0.4796	4.549	3.857	0.0512	0.157
TMEM191C	GERD_HC	Superficial	Prox	0.5708	2.061	3.856	0.0512	0.157
BNIP3	SSc_GERD	Superficial	Prox	-0.6939	6.472	3.855	0.0512	0.384
TSPAN31	SSc_GERD	Superficial	Prox	-0.3277	3.838	3.856	0.0512	0.384
ALDH6A1	SSc_GERD	Superficial	Prox	-0.3574	3.879	3.856	0.0512	0.384
SNW1	SSc_GERD	Superficial	Prox	0.3149	5.681	3.856	0.0512	0.384
CNOT3	SSc_GERD	Superficial	Prox	0.3045	3.224	3.856	0.0512	0.384
SLC15A3	GERD_HC	Basal	Dist	0.9917	1.125	3.853	0.0513	1
RIBC1	SSc_GERD	Basal	Dist	-0.6018	-0.7828	3.851	0.0513	1
FAM171B	GERD_HC	Basal	Prox	0.733	-0.8041	3.852	0.0513	1
AC138150.2	GERD_HC	Basal	Prox	-0.6944	-0.482	3.854	0.0513	1
EML2	GERD_HC	Prolif Basal	Prox	-0.3507	4.422	3.852	0.0513	1
ZNF613	SSc_GERD	Prolif Basal	Prox	-0.5527	0.009204	3.854	0.0513	1
ELP5	SSc_HC	Prolif Suprabasal	Dist	-0.7426	4.289	3.853	0.0513	1
WDR25	GERD_HC	Prolif Suprabasal	Dist	0.4231	1.672	3.853	0.0513	1
THSD4	GERD_HC	Suprabasal	Dist	0.7962	5.814	3.851	0.0513	1
PEX11G	GERD_HC	Suprabasal	Dist	0.5346	2.079	3.851	0.0513	1
TRA2B	SSc_GERD	Suprabasal	Dist	0.3607	6.128	3.852	0.0513	1
ZNF18	GERD_HC	Suprabasal	Prox	-0.505	1.346	3.854	0.0513	1
SZT2	SSc_HC	Superficial	Dist	-0.3896	1.899	3.852	0.0513	0.256
RASGEF1B	SSc_HC	Superficial	Dist	-0.6298	4.868	3.851	0.0513	0.256
ZDHHC12	SSc_HC	Superficial	Dist	0.3024	6.022	3.852	0.0513	0.256
SINHCAF	SSc_HC	Superficial	Dist	0.336	5.104	3.851	0.0513	0.256
PPP6R2	GERD_HC	Superficial	Dist	-0.618	3.905	3.854	0.0513	0.309
GYS2	SSc_GERD	Superficial	Dist	-0.8998	1.863	3.858	0.0513	0.237
C8orf33	SSc_HC	Superficial	Prox	0.4658	4.496	3.852	0.0513	0.112
METTL4	SSc_HC	Superficial	Prox	-0.3765	3.003	3.853	0.0513	0.112
SIRPA	GERD_HC	Superficial	Prox	0.8104	2.019	3.852	0.0513	0.157
OSER1-DT	GERD_HC	Superficial	Prox	-0.7036	1.673	3.852	0.0513	0.157
VILL	SSc_GERD	Superficial	Prox	-0.6075	1.185	3.851	0.0513	0.385
ZFP91	SSc_HC	Basal	Dist	0.2177	5.08	3.847	0.0514	1
RTN4R	SSc_HC	Basal	Dist	0.6652	1.179	3.85	0.0514	1
DSC1	SSc_GERD	Basal	Prox	-0.7857	-0.2845	3.85	0.0514	1
ARIH2OS	GERD_HC	Prolif Basal	Dist	0.5541	0.6276	3.848	0.0514	1
PROS1	GERD_HC	Prolif Basal	Dist	0.675	2.367	3.848	0.0514	1
GTF2IRD2	SSc_HC	Prolif Basal	Prox	-0.6126	1.272	3.848	0.0514	1
SREBF2	GERD_HC	Prolif Basal	Prox	0.3522	4.345	3.848	0.0514	1
SLC1A5	SSc_GERD	Prolif Basal	Prox	0.6459	5.259	3.849	0.0514	1
FMR1	SSc_GERD	Prolif Basal	Prox	-0.3625	4.127	3.849	0.0514	1
AC012360.3	SSc_GERD	Prolif Suprabasal	Dist	-0.4259	0.7496	3.848	0.0514	1
SOX4	SSc_HC	Prolif Suprabasal	Prox	0.5533	5.266	3.848	0.0514	1
FAM98A	GERD_HC	Prolif Suprabasal	Prox	0.4543	4.1	3.847	0.0514	1
COL7A1	GERD_HC	Prolif Suprabasal	Prox	-0.8056	2.659	3.85	0.0514	1
BEX2	GERD_HC	Suprabasal	Dist	0.5281	3.798	3.849	0.0514	1
JPX	SSc_GERD	Suprabasal	Dist	-0.3109	5.479	3.849	0.0514	1
S100P	SSc_HC	Suprabasal	Prox	1.114	9.793	3.85	0.0514	1
HES5	GERD_HC	Suprabasal	Prox	0.9641	2.16	3.851	0.0514	1
CTF1	GERD_HC	Suprabasal	Prox	0.644	1.675	3.85	0.0514	1
SHROOM1	SSc_GERD	Suprabasal	Prox	-0.5012	0.9806	3.848	0.0514	1
SLC35A4	SSc_GERD	Superficial	Dist	0.335	3.515	3.849	0.0514	0.237
SET	SSc_GERD	Superficial	Dist	0.3149	8.014	3.851	0.0514	0.237
CBR4	GERD_HC	Superficial	Prox	0.4902	3.922	3.848	0.0514	0.157
NIPSNAP2	GERD_HC	Superficial	Prox	0.5377	5.207	3.849	0.0514	0.157
SIK2	GERD_HC	Superficial	Prox	-0.4971	1.85	3.849	0.0514	0.157
TC2N	GERD_HC	Superficial	Prox	-0.4611	3.704	3.849	0.0514	0.157
SON	GERD_HC	Superficial	Prox	-0.344	7.119	3.848	0.0514	0.157
LACTB	SSc_GERD	Superficial	Prox	0.4511	3.641	3.85	0.0514	0.385
APOL6	SSc_GERD	Superficial	Prox	0.693	3.501	3.849	0.0514	0.385
GPX2	SSc_HC	Basal	Dist	0.7713	5.572	3.847	0.0515	1
ZFHX2-AS1	SSc_HC	Basal	Prox	-0.5949	0.5614	3.844	0.0515	1
KLHL29	SSc_GERD	Basal	Prox	-0.5694	-0.1345	3.845	0.0515	1
ZNF142	SSc_HC	Prolif Basal	Dist	0.439	1.007	3.847	0.0515	1
NEDD9	SSc_HC	Prolif Basal	Dist	-0.6013	1.635	3.845	0.0515	1
EIF5B	SSc_GERD	Prolif Basal	Dist	0.3893	6.813	3.844	0.0515	1
ANKRD36B	SSc_HC	Prolif Basal	Prox	-0.6962	0.7528	3.847	0.0515	1
UPF1	SSc_HC	Prolif Basal	Prox	0.3566	4.033	3.846	0.0515	1
PKIB	SSc_HC	Prolif Suprabasal	Dist	-0.8797	2.011	3.845	0.0515	1
LLGL1	SSc_GERD	Prolif Suprabasal	Dist	-0.6579	0.805	3.844	0.0515	1
DEPDC4	GERD_HC	Prolif Suprabasal	Prox	-0.6102	-0.0146	3.845	0.0515	1
EIF3J-DT	SSc_GERD	Suprabasal	Dist	-0.4579	3.087	3.845	0.0515	1
ARAF	SSc_GERD	Suprabasal	Dist	0.2564	3.022	3.845	0.0515	1
ARHGEF5	GERD_HC	Suprabasal	Prox	-0.5434	3.851	3.845	0.0515	1
AL139220.2	GERD_HC	Suprabasal	Prox	0.6565	0.09723	3.847	0.0515	1
DNASE1	SSc_GERD	Suprabasal	Prox	-0.5248	1.788	3.845	0.0515	1
LRRC28	SSc_HC	Superficial	Dist	-0.2332	3.557	3.845	0.0515	0.256
POLR2A	SSc_HC	Superficial	Dist	-0.2782	5.388	3.845	0.0515	0.256
ZNF394	GERD_HC	Superficial	Dist	-0.4343	3.754	3.847	0.0515	0.31
MKKS	SSc_GERD	Superficial	Dist	0.6332	3.881	3.846	0.0515	0.237
MIR22HG	SSc_HC	Superficial	Prox	0.5296	3.255	3.845	0.0515	0.112
AL357033.4	GERD_HC	Superficial	Prox	-0.8422	3.027	3.846	0.0515	0.157
GPKOW	SSc_HC	Basal	Dist	-0.2859	2.851	3.841	0.0516	1
ALOX15B	GERD_HC	Basal	Dist	1.264	3.245	3.844	0.0516	1
AL356056.2	SSc_GERD	Basal	Dist	0.9733	0.03429	3.841	0.0516	1
CRTC1	GERD_HC	Basal	Prox	0.6056	0.2625	3.843	0.0516	1
TRIM16L	SSc_HC	Prolif Basal	Dist	-0.352	3.574	3.842	0.0516	1
LINC01836	GERD_HC	Prolif Basal	Dist	-0.8813	0.6151	3.841	0.0516	1
POU3F1	SSc_HC	Prolif Suprabasal	Dist	0.8125	3.773	3.843	0.0516	1
AC004148.1	GERD_HC	Prolif Suprabasal	Dist	1.067	2.575	3.844	0.0516	1
PAXBP1	GERD_HC	Prolif Suprabasal	Dist	0.4554	3.398	3.842	0.0516	1
SUPT5H	SSc_GERD	Suprabasal	Dist	0.357	4.417	3.841	0.0516	1
NOMO1	SSc_GERD	Suprabasal	Prox	-0.8496	1.045	3.841	0.0516	1
CYB561	SSc_GERD	Suprabasal	Prox	-0.3724	4.634	3.843	0.0516	1
GRAMD4	SSc_GERD	Suprabasal	Prox	0.4833	2.463	3.841	0.0516	1
TIMP1	SSc_GERD	Suprabasal	Prox	0.941	5.464	3.843	0.0516	1
GSPT2	SSc_GERD	Suprabasal	Prox	-0.5622	1.359	3.842	0.0516	1
AHNAK	SSc_HC	Superficial	Dist	-0.3184	8.635	3.841	0.0516	0.257
PHF14	GERD_HC	Superficial	Dist	-0.5889	5.009	3.843	0.0516	0.311
SEC61A1	SSc_GERD	Superficial	Dist	0.4843	4.325	3.841	0.0516	0.238
FOSL1	SSc_GERD	Superficial	Dist	1.237	2.511	3.841	0.0516	0.238
EVA1B	SSc_HC	Superficial	Prox	-0.7274	2.561	3.843	0.0516	0.112
PPP4C	SSc_HC	Superficial	Prox	-0.3144	6.614	3.842	0.0516	0.113
SREBF2	SSc_HC	Superficial	Prox	0.3108	4.305	3.843	0.0516	0.112
OTUD7B	GERD_HC	Superficial	Prox	-0.634	2.927	3.843	0.0516	0.157
BMT2	GERD_HC	Superficial	Prox	-0.5418	2.512	3.842	0.0516	0.157
ANKRD22	GERD_HC	Superficial	Prox	0.5681	4.302	3.841	0.0516	0.157
PTPRK	SSc_GERD	Superficial	Prox	0.4458	2.843	3.843	0.0516	0.385
TMEM68	SSc_GERD	Superficial	Prox	0.44	3.347	3.842	0.0516	0.385
RAB27A	SSc_HC	Basal	Prox	0.4227	4.304	3.839	0.0517	1
CASC8	GERD_HC	Basal	Prox	-0.8726	1.019	3.839	0.0517	1
MORC2-AS1	GERD_HC	Basal	Prox	0.6081	0.657	3.838	0.0517	1
PALLD	SSc_HC	Prolif Basal	Dist	0.4417	5.318	3.837	0.0517	1
ARHGEF35	SSc_HC	Prolif Basal	Dist	-0.5132	4.674	3.84	0.0517	1
NEU1	GERD_HC	Prolif Basal	Dist	0.3883	3.86	3.839	0.0517	1
OGT	SSc_HC	Prolif Basal	Prox	-0.4445	3.32	3.84	0.0517	1
MAPKAPK5	SSc_HC	Prolif Suprabasal	Dist	0.288	2.962	3.837	0.0517	1
AF233439.1	SSc_HC	Prolif Suprabasal	Prox	-0.7445	-0.4416	3.838	0.0517	1
CCNG2	SSc_HC	Suprabasal	Dist	-0.5888	7.02	3.84	0.0517	1
THEM5	GERD_HC	Suprabasal	Dist	0.8585	0.8038	3.838	0.0517	1
AJUBA	SSc_GERD	Suprabasal	Dist	0.45	3.463	3.838	0.0517	1
RND3	SSc_HC	Suprabasal	Prox	0.6431	9.533	3.838	0.0517	1
ZMIZ2	SSc_HC	Suprabasal	Prox	0.2933	2.569	3.838	0.0517	1
CLDN10	SSc_HC	Suprabasal	Prox	-1.327	4.421	3.839	0.0517	1
GSTA1	SSc_GERD	Suprabasal	Prox	-1.275	2.593	3.839	0.0517	1
MRPL37	SSc_HC	Superficial	Dist	0.5126	5.651	3.838	0.0517	0.257
SSR1	GERD_HC	Superficial	Dist	-0.4179	5.441	3.838	0.0517	0.311
MLLT6	GERD_HC	Superficial	Dist	-0.6197	3.581	3.838	0.0517	0.311
DCUN1D3	SSc_GERD	Superficial	Dist	0.7216	1.359	3.839	0.0517	0.238
RUFY3	GERD_HC	Superficial	Prox	0.4015	4.348	3.841	0.0517	0.157
ADPRM	SSc_HC	Basal	Dist	-0.3979	1.745	3.835	0.0518	1
SERPINB6	GERD_HC	Basal	Dist	0.556	6.677	3.836	0.0518	1
PAX8	GERD_HC	Basal	Dist	1.813	0.7422	3.836	0.0518	1
TWNK	SSc_GERD	Basal	Dist	0.581	1.18	3.834	0.0518	1
UPK3B	GERD_HC	Basal	Prox	-1.251	5.819	3.835	0.0518	1
AC010883.3	SSc_HC	Prolif Basal	Dist	-0.7772	0.1465	3.836	0.0518	1
TRIM3	SSc_HC	Prolif Basal	Prox	-0.4654	0.5135	3.834	0.0518	1
TNIK	SSc_GERD	Prolif Basal	Prox	-0.782	0.6003	3.835	0.0518	1
SMG5	SSc_HC	Prolif Suprabasal	Dist	0.3154	2.388	3.836	0.0518	1
CCDC66	SSc_GERD	Prolif Suprabasal	Dist	-0.3349	3.7	3.835	0.0518	1
GLB1	SSc_GERD	Prolif Suprabasal	Prox	0.3219	2.696	3.834	0.0518	1
LINC01117	GERD_HC	Suprabasal	Dist	-0.9176	-0.1336	3.84	0.0518	1
CLP1	SSc_HC	Superficial	Dist	0.3357	2.533	3.835	0.0518	0.257
AC006230.1	GERD_HC	Superficial	Dist	-0.7227	1.087	3.836	0.0518	0.311
DHRSX	GERD_HC	Superficial	Dist	-0.5371	2.613	3.835	0.0518	0.311
ABCC5	SSc_GERD	Superficial	Dist	0.6093	3.975	3.836	0.0518	0.238
SPSB3	SSc_GERD	Superficial	Dist	-0.5098	6.707	3.836	0.0518	0.238
TPP2	SSc_HC	Superficial	Prox	0.3337	3.764	3.836	0.0518	0.113
YWHAH	SSc_HC	Superficial	Prox	0.5026	5.783	3.837	0.0518	0.113
MDH1	GERD_HC	Superficial	Prox	0.2469	6.983	3.837	0.0518	0.158
RNGTT	GERD_HC	Superficial	Prox	0.4299	2.905	3.836	0.0518	0.158
PIGBOS1	GERD_HC	Superficial	Prox	0.389	3.705	3.836	0.0518	0.158
LRPPRC	SSc_GERD	Superficial	Prox	0.6054	5.087	3.837	0.0518	0.386
DHX30	SSc_GERD	Superficial	Prox	0.2778	4.04	3.834	0.0518	0.386
SCMH1	SSc_HC	Basal	Dist	0.3959	1.504	3.832	0.0519	1
CARS	SSc_HC	Basal	Dist	0.5412	3.899	3.831	0.0519	1
AC009118.3	SSc_HC	Basal	Dist	-0.6365	-0.7836	3.834	0.0519	1
SHC1	SSc_GERD	Basal	Dist	0.3599	3.269	3.832	0.0519	1
KANSL1-AS1	SSc_GERD	Basal	Prox	1.167	2.526	3.833	0.0519	1
ENTPD2	SSc_HC	Prolif Basal	Dist	0.6535	0.7299	3.833	0.0519	1
AC009061.2	GERD_HC	Prolif Suprabasal	Dist	0.5459	0.7155	3.832	0.0519	1
MED12	GERD_HC	Prolif Suprabasal	Dist	-0.389	1.949	3.832	0.0519	1
RPS29	GERD_HC	Prolif Suprabasal	Prox	-0.7324	11.13	3.834	0.0519	1
AC004982.2	SSc_HC	Suprabasal	Dist	-0.5249	0.806	3.833	0.0519	1
DDX60L	SSc_HC	Suprabasal	Prox	0.6329	1.123	3.831	0.0519	1
LINC00960	SSc_HC	Superficial	Dist	-0.8159	3.204	3.833	0.0519	0.257
CD47	SSc_HC	Superficial	Dist	0.5451	6.268	3.832	0.0519	0.257
USO1	GERD_HC	Superficial	Dist	0.4188	5.375	3.832	0.0519	0.311
ZNF277	GERD_HC	Superficial	Dist	0.341	4.022	3.833	0.0519	0.311
UNC119	GERD_HC	Superficial	Dist	0.5097	3.225	3.832	0.0519	0.311
BACE2	SSc_GERD	Superficial	Dist	-0.4178	4.974	3.834	0.0519	0.238
CCNT2	SSc_HC	Superficial	Prox	-0.382	3.291	3.832	0.0519	0.113
ATXN7L3B	SSc_HC	Superficial	Prox	0.2814	4.876	3.832	0.0519	0.113
LYN	GERD_HC	Superficial	Prox	1.064	2.944	3.833	0.0519	0.158
ALDH7A1	SSc_GERD	Superficial	Prox	0.6911	5.925	3.832	0.0519	0.386
PID1	SSc_HC	Basal	Dist	0.6895	-0.7674	3.828	0.052	1
SMKR1	SSc_HC	Basal	Prox	0.7389	0.01695	3.829	0.052	1
KREMEN2	SSc_GERD	Basal	Prox	-0.9935	-0.624	3.83	0.052	1
RNF40	SSc_GERD	Basal	Prox	0.297	3.178	3.829	0.052	1
TRMT10A	GERD_HC	Prolif Basal	Dist	-0.4576	3.075	3.829	0.052	1
TCF20	SSc_GERD	Prolif Basal	Dist	0.3866	3.184	3.83	0.052	1
KANSL1-AS1	SSc_HC	Prolif Basal	Prox	0.9894	2.535	3.83	0.052	1
RFX2	GERD_HC	Prolif Suprabasal	Dist	-0.5422	1.796	3.829	0.052	1
PPP1R9B	SSc_GERD	Prolif Suprabasal	Dist	0.5138	1.876	3.828	0.052	1
GDF11	GERD_HC	Prolif Suprabasal	Prox	0.6485	0.5073	3.83	0.052	1
FAM168B	SSc_GERD	Prolif Suprabasal	Prox	0.3542	3.46	3.83	0.052	1
MFAP3	SSc_GERD	Prolif Suprabasal	Prox	-0.5045	0.8373	3.83	0.052	1
STOM	GERD_HC	Suprabasal	Dist	-0.9424	4.61	3.83	0.052	1
CAP1	GERD_HC	Superficial	Dist	-0.3027	6.676	3.829	0.052	0.311
PSMG3	GERD_HC	Superficial	Dist	-0.3363	5.1	3.83	0.052	0.311
SCGB1A1	GERD_HC	Superficial	Dist	-1.356	4.084	3.828	0.052	0.311
EVI5L	SSc_GERD	Superficial	Dist	0.5007	1.016	3.828	0.052	0.239
SSBP3	SSc_HC	Superficial	Prox	-0.3287	4.597	3.831	0.052	0.113
ATP6V1H	GERD_HC	Superficial	Prox	-0.3774	4.622	3.828	0.052	0.158
SEC16A	GERD_HC	Superficial	Prox	-0.4172	3.124	3.83	0.052	0.158
TIMM23	GERD_HC	Superficial	Prox	0.3921	3.932	3.831	0.052	0.158
SNHG9	GERD_HC	Superficial	Prox	-1.059	4.355	3.83	0.052	0.158
FGF11	GERD_HC	Superficial	Prox	-0.7066	2.12	3.83	0.052	0.158
DUSP22	SSc_GERD	Superficial	Prox	-0.3077	4.951	3.829	0.052	0.386
MALAT1	SSc_GERD	Superficial	Prox	-0.7652	13.44	3.828	0.052	0.386
EPS15L1	SSc_GERD	Superficial	Prox	0.3207	2.878	3.829	0.052	0.386
ITPR1	SSc_HC	Basal	Dist	0.4437	2.315	3.827	0.0521	1
C6orf120	SSc_HC	Prolif Basal	Dist	0.3195	3.201	3.827	0.0521	1
MEN1	SSc_HC	Prolif Basal	Dist	0.3391	2.133	3.826	0.0521	1
GNG10	GERD_HC	Prolif Basal	Dist	-0.3897	5.613	3.824	0.0521	1
DHCR7	SSc_GERD	Prolif Basal	Dist	-0.7162	3.257	3.827	0.0521	1
ANKH	GERD_HC	Prolif Suprabasal	Prox	-0.6057	3.305	3.825	0.0521	1
AKR1C2	SSc_GERD	Prolif Suprabasal	Prox	-0.923	6.023	3.827	0.0521	1
PTPRA	SSc_GERD	Prolif Suprabasal	Prox	0.5125	5.172	3.827	0.0521	1
MIR4458HG	GERD_HC	Suprabasal	Dist	-0.9487	3.43	3.825	0.0521	1
USP3-AS1	SSc_GERD	Suprabasal	Dist	-0.4731	0.4118	3.827	0.0521	1
AL118558.3	SSc_GERD	Suprabasal	Prox	-0.5209	0.3625	3.825	0.0521	1
VILL	SSc_HC	Superficial	Dist	-0.528	1.185	3.825	0.0521	0.258
BCKDK	SSc_HC	Superficial	Dist	0.2661	4.163	3.825	0.0521	0.258
VWA1	GERD_HC	Superficial	Dist	-1.046	3.535	3.826	0.0521	0.311
SCNM1	GERD_HC	Superficial	Dist	-0.366	4.061	3.825	0.0521	0.311
RNF170	GERD_HC	Superficial	Dist	-0.2955	3.933	3.825	0.0521	0.311
SLC25A40	SSc_HC	Superficial	Prox	-0.4433	2.639	3.824	0.0521	0.113
CDK11A	GERD_HC	Superficial	Prox	-0.5511	3.063	3.826	0.0521	0.158
CTSV	GERD_HC	Superficial	Prox	-0.6902	5.011	3.825	0.0521	0.158
DSG2	GERD_HC	Superficial	Prox	0.5527	3.659	3.827	0.0521	0.158
HP1BP3	SSc_GERD	Superficial	Prox	0.2342	6.434	3.826	0.0521	0.387
PRICKLE2	SSc_HC	Basal	Dist	-0.5253	1.592	3.821	0.0522	1
MIR4458HG	GERD_HC	Basal	Dist	-1.007	3.359	3.822	0.0522	1
DNAJC3-DT	SSc_GERD	Basal	Dist	-0.4802	1.3	3.823	0.0522	1
NHLRC1	SSc_HC	Basal	Prox	-0.533	0.5405	3.822	0.0522	1
TRIM73	SSc_HC	Basal	Prox	-0.4336	2.252	3.824	0.0522	1
SIPA1L2	GERD_HC	Basal	Prox	0.5651	3.596	3.821	0.0522	1
SLC47A1	GERD_HC	Basal	Prox	0.7999	-0.299	3.823	0.0522	1
MOSPD2	SSc_HC	Prolif Basal	Dist	-0.3976	2.958	3.822	0.0522	1
YTHDF3-AS1	GERD_HC	Prolif Basal	Dist	0.5589	1.384	3.822	0.0522	1
DDX5	SSc_GERD	Prolif Basal	Dist	0.3863	7.775	3.821	0.0522	1
CCDC24	SSc_HC	Prolif Basal	Prox	0.8151	0.4317	3.821	0.0522	1
MAP11	SSc_HC	Prolif Basal	Prox	0.3635	1.757	3.822	0.0522	1
OAS2	SSc_HC	Prolif Suprabasal	Prox	0.7213	2.532	3.822	0.0522	1
LINC00662	SSc_HC	Prolif Suprabasal	Prox	-0.396	3.118	3.821	0.0522	1
AL121832.2	GERD_HC	Prolif Suprabasal	Prox	0.7134	0.6907	3.823	0.0522	1
CNGA1	GERD_HC	Suprabasal	Dist	-0.8182	3.714	3.824	0.0522	1
AC002310.1	SSc_GERD	Suprabasal	Dist	0.4335	0.9536	3.821	0.0522	1
SLC39A2	SSc_HC	Superficial	Dist	0.6337	3.476	3.823	0.0522	0.258
GOT2	SSc_HC	Superficial	Dist	0.4718	4.97	3.824	0.0522	0.258
ODC1	GERD_HC	Superficial	Dist	-0.7832	4.299	3.822	0.0522	0.311
YTHDF3-AS1	SSc_GERD	Superficial	Dist	0.5809	1.36	3.824	0.0522	0.239
EFTUD2	SSc_GERD	Superficial	Dist	0.5396	3.745	3.822	0.0522	0.239
ARHGEF18	SSc_GERD	Superficial	Dist	-0.395	3.032	3.823	0.0522	0.239
APOM	SSc_GERD	Superficial	Dist	-0.4041	2.189	3.822	0.0522	0.239
ATP6V0A4	SSc_HC	Superficial	Prox	-0.6675	1.653	3.825	0.0522	0.113
PINK1	GERD_HC	Superficial	Prox	-0.5233	5.413	3.824	0.0522	0.158
HDLBP	GERD_HC	Superficial	Prox	-0.2881	6.408	3.822	0.0522	0.158
LINC00482	GERD_HC	Superficial	Prox	-0.834	-0.196	3.833	0.0522	0.158
FBXL2	SSc_HC	Basal	Dist	-0.6997	-0.4842	3.82	0.0523	1
LIAS	GERD_HC	Basal	Dist	0.2788	4.403	3.818	0.0523	1
MAPKAPK5-AS1	SSc_GERD	Basal	Dist	-0.2753	3.776	3.82	0.0523	1
YTHDF1	SSc_GERD	Basal	Dist	0.3381	3.13	3.821	0.0523	1
PPP6R2	SSc_GERD	Basal	Dist	0.5935	4.033	3.818	0.0523	1
FABP6	GERD_HC	Basal	Prox	1.015	2.556	3.82	0.0523	1
CDKN2B	GERD_HC	Basal	Prox	1.004	5.423	3.82	0.0523	1
FAH	SSc_HC	Prolif Basal	Dist	-0.3573	3.453	3.82	0.0523	1
YKT6	SSc_HC	Prolif Basal	Prox	0.311	4.26	3.819	0.0523	1
ZNF7	SSc_HC	Prolif Basal	Prox	-0.2557	2.851	3.818	0.0523	1
URB1-AS1	GERD_HC	Prolif Basal	Prox	0.4716	2.282	3.818	0.0523	1
MCM3AP-AS1	SSc_GERD	Prolif Basal	Prox	-0.6177	0.5875	3.818	0.0523	1
COG3	SSc_GERD	Prolif Suprabasal	Dist	0.3709	2.686	3.82	0.0523	1
CYTH3	GERD_HC	Prolif Suprabasal	Prox	-0.6319	1.586	3.819	0.0523	1
SOX6	SSc_HC	Suprabasal	Dist	-0.5563	4.519	3.82	0.0523	1
CCN1	GERD_HC	Suprabasal	Dist	-0.9582	4.463	3.819	0.0523	1
SERPINB2	GERD_HC	Suprabasal	Dist	-1.055	7.351	3.821	0.0523	1
S100A7	SSc_HC	Suprabasal	Prox	4.2	10.7	3.82	0.0523	1
CBWD2	SSc_GERD	Suprabasal	Prox	0.4467	2.482	3.818	0.0523	1
GCNT3	SSc_GERD	Suprabasal	Prox	-0.8333	3.357	3.818	0.0523	1
MAX	SSc_HC	Superficial	Dist	-0.3737	5.896	3.82	0.0523	0.258
TBPL1	GERD_HC	Superficial	Dist	-0.4803	3.812	3.819	0.0523	0.312
DLEU2	SSc_GERD	Superficial	Dist	-0.3556	3.003	3.818	0.0523	0.24
SUGP2	SSc_HC	Superficial	Prox	-0.3799	3.866	3.818	0.0523	0.114
CHD6	SSc_HC	Superficial	Prox	0.3361	3.718	3.82	0.0523	0.114
BMP7	SSc_HC	Superficial	Prox	0.4784	5.262	3.818	0.0523	0.114
COA5	GERD_HC	Superficial	Prox	-0.3704	5.035	3.819	0.0523	0.158
HNRNPH1	GERD_HC	Superficial	Prox	0.609	6.435	3.818	0.0523	0.158
FZD10-AS1	GERD_HC	Superficial	Prox	-0.6621	2.012	3.818	0.0523	0.158
EID1	SSc_GERD	Superficial	Prox	0.351	6.697	3.818	0.0523	0.387
CLPX	SSc_GERD	Superficial	Prox	-0.33	4.639	3.821	0.0523	0.387
AATK	SSc_GERD	Superficial	Prox	-1.049	2.859	3.82	0.0523	0.387
CPT1A	SSc_HC	Basal	Dist	0.5659	3.385	3.815	0.0524	1
NRARP	SSc_HC	Basal	Prox	0.9957	6.702	3.816	0.0524	1
MED24	SSc_GERD	Basal	Prox	0.3391	2.823	3.816	0.0524	1
GPM6B	SSc_GERD	Prolif Basal	Dist	-0.5409	2.409	3.817	0.0524	1
DCUN1D5	SSc_HC	Prolif Basal	Prox	0.2419	5.108	3.815	0.0524	1
MX1	SSc_HC	Prolif Basal	Prox	0.7541	4.836	3.818	0.0524	1
IQANK1	SSc_GERD	Prolif Basal	Prox	0.5193	2.834	3.815	0.0524	1
ZFP14	SSc_GERD	Prolif Basal	Prox	-0.4542	2.251	3.817	0.0524	1
PLXNB1	GERD_HC	Prolif Suprabasal	Dist	-0.4691	3.051	3.816	0.0524	1
ITPRID2	SSc_HC	Suprabasal	Dist	0.4159	3.515	3.814	0.0524	1
PALLD	SSc_HC	Suprabasal	Dist	0.4291	5.332	3.817	0.0524	1
GSAP	GERD_HC	Suprabasal	Dist	0.5047	1.062	3.816	0.0524	1
FOXK1	SSc_GERD	Suprabasal	Dist	0.4694	3.03	3.816	0.0524	1
LINC01358	SSc_GERD	Suprabasal	Dist	-1.052	0.5816	3.817	0.0524	1
FOXO1	SSc_GERD	Suprabasal	Prox	0.4302	2.546	3.815	0.0524	1
ERG28	SSc_GERD	Suprabasal	Prox	-0.4551	5.638	3.815	0.0524	1
DAPL1	SSc_GERD	Superficial	Dist	0.7775	8.829	3.816	0.0524	0.24
CENPX	SSc_GERD	Superficial	Dist	0.4335	6.833	3.817	0.0524	0.24
AP006222.2	SSc_HC	Superficial	Prox	0.7388	0.332	3.825	0.0524	0.114
LINC02595	SSc_HC	Superficial	Prox	-0.6195	3.339	3.815	0.0524	0.114
ILRUN	GERD_HC	Superficial	Prox	-0.5746	4.607	3.815	0.0524	0.159
LGALS3BP	GERD_HC	Superficial	Prox	0.7091	6.107	3.818	0.0524	0.158
RTF2	SSc_GERD	Superficial	Prox	-0.2202	5.947	3.816	0.0524	0.387
CACNA1D	SSc_HC	Basal	Dist	-0.6693	0.9789	3.811	0.0525	1
AADAT	SSc_HC	Basal	Dist	0.5962	0.5726	3.814	0.0525	1
TRIM25	SSc_HC	Basal	Dist	0.3418	3.858	3.812	0.0525	1
CCDC153	SSc_GERD	Prolif Basal	Dist	-0.3999	1.211	3.811	0.0525	1
FSBP	SSc_HC	Prolif Suprabasal	Prox	-0.6594	0.2408	3.811	0.0525	1
ATXN2L	SSc_GERD	Suprabasal	Dist	0.3693	3.648	3.811	0.0525	1
RAB7A	SSc_HC	Superficial	Dist	-0.2791	6.722	3.814	0.0525	0.259
TM9SF3	GERD_HC	Superficial	Dist	0.3188	5.865	3.813	0.0525	0.312
EIF2D	SSc_GERD	Superficial	Dist	0.4913	4.377	3.811	0.0525	0.24
RHOD	SSc_GERD	Superficial	Dist	-0.6161	7.648	3.812	0.0525	0.24
PTGES2	SSc_HC	Superficial	Prox	0.4466	5.04	3.814	0.0525	0.114
TLK2	SSc_HC	Superficial	Prox	-0.3241	3.764	3.813	0.0525	0.114
AC022784.1	GERD_HC	Superficial	Prox	0.9761	0.2733	3.813	0.0525	0.159
ZBTB5	GERD_HC	Superficial	Prox	0.5848	2.109	3.814	0.0525	0.159
ENOSF1	SSc_GERD	Superficial	Prox	-0.4609	4.479	3.814	0.0525	0.388
MAPK1IP1L	GERD_HC	Basal	Dist	-0.4748	5.414	3.809	0.0526	1
PID1	SSc_GERD	Basal	Dist	0.7502	-0.7674	3.809	0.0526	1
RNF19B	SSc_HC	Basal	Prox	0.4985	4.135	3.808	0.0526	1
ARPP19	SSc_HC	Basal	Prox	0.2368	5.124	3.81	0.0526	1
DLGAP1-AS5	SSc_HC	Basal	Prox	0.9247	0.04506	3.808	0.0526	1
GNPDA1	GERD_HC	Basal	Prox	0.413	3.873	3.809	0.0526	1
OBI1	GERD_HC	Basal	Prox	0.4444	2.907	3.81	0.0526	1
INKA2	SSc_GERD	Basal	Prox	-0.4367	1.332	3.81	0.0526	1
DNAJC27-AS1	SSc_GERD	Basal	Prox	1.007	1.837	3.809	0.0526	1
HSD17B2	SSc_HC	Prolif Basal	Prox	1.189	0.7861	3.809	0.0526	1
TMEM47	SSc_HC	Prolif Suprabasal	Dist	-1.069	0.3553	3.809	0.0526	1
DST	SSc_HC	Prolif Suprabasal	Prox	-0.7113	7.922	3.808	0.0526	1
APOL1	SSc_GERD	Prolif Suprabasal	Prox	1.138	2.562	3.809	0.0526	1
SHROOM1	SSc_HC	Suprabasal	Dist	0.4527	0.9806	3.81	0.0526	1
ASAP1	SSc_HC	Suprabasal	Dist	0.3334	3.243	3.81	0.0526	1
ANK3	SSc_HC	Suprabasal	Dist	-0.382	4.172	3.809	0.0526	1
LINC02036	SSc_GERD	Suprabasal	Dist	-0.6874	1.511	3.81	0.0526	1
ZNF880	GERD_HC	Suprabasal	Prox	-0.8218	1.754	3.811	0.0526	1
RGMA	SSc_GERD	Suprabasal	Prox	0.4573	3.725	3.81	0.0526	1
AC093904.3	SSc_HC	Superficial	Dist	-0.7428	1.051	3.812	0.0526	0.259
TBC1D12	SSc_HC	Superficial	Dist	-0.3986	2.083	3.81	0.0526	0.259
SYT8	SSc_HC	Superficial	Dist	-1.166	5.608	3.81	0.0526	0.259
VPS26C	SSc_HC	Superficial	Dist	-0.2177	3.508	3.809	0.0526	0.259
MRPL16	GERD_HC	Superficial	Dist	-0.612	5.275	3.81	0.0526	0.313
INTS5	GERD_HC	Superficial	Dist	-0.407	2.585	3.811	0.0526	0.313
CPTP	SSc_GERD	Superficial	Dist	-0.4404	4.399	3.811	0.0526	0.24
PLD1	SSc_HC	Superficial	Prox	-0.4229	4.084	3.811	0.0526	0.114
ZUP1	SSc_HC	Superficial	Prox	0.5105	2.347	7.3	0.0526	0.114
FAM149B1	GERD_HC	Superficial	Prox	-0.4165	1.916	3.81	0.0526	0.159
CD99	GERD_HC	Superficial	Prox	-0.6061	7.145	3.809	0.0526	0.159
GTF2E2	SSc_GERD	Basal	Dist	0.3413	4.206	3.805	0.0527	1
CNKSR3	SSc_HC	Basal	Prox	-0.6516	4.451	3.807	0.0527	1
SFXN5	SSc_GERD	Basal	Prox	-0.7009	1.586	3.805	0.0527	1
INAVA	SSc_HC	Prolif Basal	Prox	0.4409	4.282	3.807	0.0527	1
SLC35G2	SSc_HC	Prolif Basal	Prox	0.6961	-0.5323	3.808	0.0527	1
SCRIB	SSc_GERD	Prolif Basal	Prox	0.4019	3.875	3.804	0.0527	1
ZNF607	SSc_HC	Prolif Suprabasal	Dist	0.4521	0.6166	3.806	0.0527	1
GSTCD	SSc_GERD	Prolif Suprabasal	Dist	0.5439	2.314	3.807	0.0527	1
NMT1	SSc_GERD	Prolif Suprabasal	Dist	0.7639	5.2	3.806	0.0527	1
ACSF2	SSc_GERD	Prolif Suprabasal	Dist	-0.5374	2.727	3.806	0.0527	1
TRIB2	SSc_HC	Prolif Suprabasal	Prox	0.8304	0.5037	3.805	0.0527	1
EMB	SSc_HC	Prolif Suprabasal	Prox	0.6613	2.833	3.808	0.0527	1
PRRC2A	SSc_GERD	Suprabasal	Dist	0.3556	4.052	3.806	0.0527	1
TPBG	SSc_GERD	Suprabasal	Prox	0.5161	3.643	3.807	0.0527	1
CELF1	SSc_GERD	Suprabasal	Prox	0.3649	4.612	3.806	0.0527	1
TINF2	GERD_HC	Superficial	Dist	-0.3635	4.15	3.807	0.0527	0.313
AMD1	SSc_GERD	Superficial	Dist	0.5612	6.009	3.805	0.0527	0.24
GOLGA2	SSc_GERD	Superficial	Dist	-0.3652	5.439	3.805	0.0527	0.24
RPL6	SSc_HC	Superficial	Prox	0.2596	11.43	3.805	0.0527	0.114
ERO1A	SSc_HC	Superficial	Prox	-0.5459	9.911	3.806	0.0527	0.114
PLEKHM1	SSc_HC	Superficial	Prox	-0.4055	4.492	3.805	0.0527	0.114
MCOLN1	SSc_HC	Superficial	Prox	-0.4189	3.285	3.808	0.0527	0.114
ACTR2	SSc_GERD	Superficial	Prox	-0.2884	6.614	3.806	0.0527	0.388
IRF2	SSc_GERD	Superficial	Prox	0.4279	4.539	3.807	0.0527	0.388
PTPA	SSc_GERD	Superficial	Prox	0.3333	4.365	3.808	0.0527	0.388
SLK	SSc_GERD	Superficial	Prox	-0.4092	7.058	3.805	0.0527	0.388
USP31	GERD_HC	Basal	Dist	-0.4679	2.935	3.804	0.0528	1
HACD4	SSc_GERD	Basal	Dist	-0.5702	2.935	3.802	0.0528	1
ZNF396	SSc_GERD	Basal	Dist	-0.7222	-0.5578	3.804	0.0528	1
CASTOR3	SSc_GERD	Basal	Dist	-0.8078	1.383	3.803	0.0528	1
CD55	SSc_HC	Prolif Basal	Dist	-0.4363	6.388	3.803	0.0528	1
LAMP3	SSc_HC	Prolif Basal	Dist	0.7303	0.699	3.804	0.0528	1
CXCL14	SSc_HC	Prolif Basal	Dist	1.169	7.303	3.802	0.0528	1
KLHL12	GERD_HC	Prolif Basal	Dist	-0.4462	2.378	3.802	0.0528	1
EIF3L	GERD_HC	Prolif Basal	Dist	-0.4329	6.563	3.804	0.0528	1
PIGL	GERD_HC	Prolif Suprabasal	Dist	0.4749	1.812	3.802	0.0528	1
ICA1L	SSc_GERD	Prolif Suprabasal	Dist	-0.6216	1.007	3.801	0.0528	1
AC007952.4	SSc_GERD	Prolif Suprabasal	Dist	-0.7296	2.401	3.803	0.0528	1
ABCA7	SSc_HC	Prolif Suprabasal	Prox	0.8326	0.5733	3.804	0.0528	1
PLPP3	SSc_GERD	Prolif Suprabasal	Prox	0.6104	2.253	3.804	0.0528	1
BASP1	SSc_GERD	Suprabasal	Dist	-1.065	5.046	3.803	0.0528	1
ATP5ME	GERD_HC	Suprabasal	Prox	-0.7391	8.914	3.802	0.0528	1
PRRC2A	SSc_GERD	Suprabasal	Prox	0.3615	4.052	3.803	0.0528	1
TBC1D23	SSc_GERD	Superficial	Dist	-0.3336	4.055	3.803	0.0528	0.24
ATP6V1G1	SSc_GERD	Superficial	Dist	-0.2525	8.18	3.804	0.0528	0.24
PGM3	SSc_HC	Superficial	Prox	0.4676	3.554	3.803	0.0528	0.114
AL049629.1	SSc_HC	Superficial	Prox	0.7529	1.833	3.802	0.0528	0.114
ALOX12	SSc_HC	Superficial	Prox	-0.9069	4.862	3.805	0.0528	0.114
CSNK2A1	SSc_HC	Superficial	Prox	-0.2977	5.604	3.805	0.0528	0.114
ATP1A1	GERD_HC	Superficial	Prox	0.6719	6.671	3.802	0.0528	0.159
PCID2	GERD_HC	Superficial	Prox	0.4941	4.04	3.803	0.0528	0.159
TK1	GERD_HC	Superficial	Prox	0.9917	5.627	3.802	0.0528	0.159
ADAD2	GERD_HC	Superficial	Prox	1.008	2.94	3.804	0.0528	0.159
FUBP1	SSc_GERD	Superficial	Prox	0.3987	4.353	3.802	0.0528	0.388
PIGX	SSc_HC	Basal	Dist	0.3619	3.943	3.801	0.0529	1
PALLD	SSc_HC	Basal	Dist	0.4486	5.318	3.798	0.0529	1
ZNF585A	SSc_HC	Basal	Dist	-0.3959	4.103	3.8	0.0529	1
AC006480.2	SSc_GERD	Basal	Dist	-0.87	0.04104	3.799	0.0529	1
AKR1C3	SSc_HC	Basal	Prox	0.8383	5.232	3.801	0.0529	1
BCL2L13	SSc_GERD	Basal	Prox	0.293	4.295	3.799	0.0529	1
CHAC2	GERD_HC	Prolif Basal	Dist	-0.5327	2.564	3.801	0.0529	1
EGR2	SSc_GERD	Prolif Basal	Prox	1.079	1.391	3.801	0.0529	1
LINC00685	SSc_HC	Prolif Suprabasal	Dist	-0.793	1.935	3.798	0.0529	1
HYPK	GERD_HC	Prolif Suprabasal	Dist	-0.4992	0.9525	3.8	0.0529	1
NOMO1	SSc_GERD	Prolif Suprabasal	Dist	-0.8738	0.9852	3.798	0.0529	1
IL17RA	GERD_HC	Prolif Suprabasal	Prox	-0.3407	1.937	3.801	0.0529	1
MICALL1	SSc_GERD	Prolif Suprabasal	Prox	0.3904	3.639	3.798	0.0529	1
C7orf26	SSc_HC	Suprabasal	Dist	0.2653	2.504	3.799	0.0529	1
SIGMAR1	SSc_HC	Suprabasal	Dist	0.4866	4.4	3.8	0.0529	1
TMEM175	GERD_HC	Suprabasal	Dist	0.5538	2.223	3.801	0.0529	1
SLC46A3	GERD_HC	Suprabasal	Dist	0.7182	-0.1408	3.8	0.0529	1
PPP1R7	SSc_GERD	Suprabasal	Dist	-0.2731	6.575	3.801	0.0529	1
WNT5B	GERD_HC	Suprabasal	Prox	-0.6637	4.134	3.801	0.0529	1
PMM1	SSc_GERD	Suprabasal	Prox	-0.5382	6.418	3.801	0.0529	1
EYA3	SSc_HC	Superficial	Dist	-0.5092	3.745	3.799	0.0529	0.26
NFIL3	SSc_HC	Superficial	Dist	0.5134	3.365	3.8	0.0529	0.26
CKB	SSc_HC	Superficial	Dist	-0.6834	5.937	3.801	0.0529	0.26
AL050309.1	SSc_HC	Superficial	Dist	-0.3736	2.207	3.801	0.0529	0.26
DAXX	GERD_HC	Superficial	Dist	-0.3653	4.044	3.799	0.0529	0.314
SCAMP4	GERD_HC	Superficial	Dist	-0.3806	3.575	3.801	0.0529	0.314
ANKRA2	SSc_GERD	Superficial	Dist	-0.388	3.174	3.801	0.0529	0.24
UBL7	SSc_GERD	Superficial	Dist	0.3421	3.626	3.799	0.0529	0.241
AL118506.1	SSc_GERD	Superficial	Dist	-0.6017	0.9742	3.801	0.0529	0.24
EMC6	SSc_HC	Superficial	Prox	-0.376	6.105	3.801	0.0529	0.114
TBCB	GERD_HC	Superficial	Prox	0.4306	5.648	3.798	0.0529	0.159
CHCHD10	GERD_HC	Superficial	Prox	0.7592	7.704	3.8	0.0529	0.159
SMC6	SSc_GERD	Superficial	Prox	0.4722	4.521	3.801	0.0529	0.388
SOWAHC	SSc_GERD	Superficial	Prox	-0.4974	5.745	3.801	0.0529	0.388
NSRP1	SSc_GERD	Superficial	Prox	0.2892	5.563	3.799	0.0529	0.388
MISP3	SSc_HC	Basal	Dist	-0.5058	2.624	3.796	0.053	1
AL356056.2	GERD_HC	Basal	Dist	-1.055	0.03429	3.795	0.053	1
PAMR1	GERD_HC	Basal	Dist	0.8153	-1.472	3.797	0.053	1
LIAS	SSc_GERD	Basal	Dist	-0.2519	4.403	3.796	0.053	1
ARHGAP1	SSc_HC	Basal	Prox	0.2913	4.098	3.797	0.053	1
MESP1	GERD_HC	Basal	Prox	0.9191	1.453	3.797	0.053	1
MAT2B	SSc_GERD	Basal	Prox	0.5253	4.518	3.795	0.053	1
ALDOA	SSc_GERD	Basal	Prox	0.5068	5.067	3.797	0.053	1
RNF213-AS1	SSc_GERD	Basal	Prox	1.002	-0.3045	3.795	0.053	1
TMEM51	SSc_GERD	Prolif Basal	Dist	0.3982	2.444	3.797	0.053	1
TRPT1	SSc_GERD	Prolif Basal	Dist	-0.3781	4.305	3.795	0.053	1
ABI3BP	SSc_HC	Prolif Basal	Prox	-0.7028	1.487	3.797	0.053	1
C5orf24	GERD_HC	Prolif Basal	Prox	-0.3251	4.678	3.797	0.053	1
AC008267.5	SSc_GERD	Prolif Suprabasal	Prox	-0.5689	1.986	3.795	0.053	1
BEX2	SSc_HC	Suprabasal	Dist	0.4319	3.798	3.795	0.053	1
AC093323.1	GERD_HC	Suprabasal	Dist	0.4924	2.566	3.795	0.053	1
NOXO1	SSc_GERD	Suprabasal	Dist	-0.7032	3.594	3.797	0.053	1
CDC42BPG	GERD_HC	Suprabasal	Prox	-0.3759	2.987	3.797	0.053	1
INTS6	SSc_GERD	Suprabasal	Prox	-0.5336	5.12	3.797	0.053	1
C1GALT1	SSc_HC	Superficial	Dist	-0.5163	4.983	3.796	0.053	0.26
CHP1	SSc_HC	Superficial	Dist	-0.401	6.325	3.798	0.053	0.26
AMFR	SSc_HC	Superficial	Dist	-0.3737	4.338	3.795	0.053	0.26
TAOK3	GERD_HC	Superficial	Dist	-0.4813	5.226	3.796	0.053	0.314
SEMA3F	SSc_GERD	Superficial	Dist	0.4345	3.916	3.796	0.053	0.241
PPP1R3D	SSc_GERD	Superficial	Dist	-0.3764	2.375	3.797	0.053	0.241
AC010168.2	SSc_HC	Superficial	Prox	-0.6705	0.9621	3.796	0.053	0.115
PTPN3	GERD_HC	Superficial	Prox	-0.6369	4.336	3.795	0.053	0.16
ITFG1	GERD_HC	Superficial	Prox	-0.2789	3.908	3.797	0.053	0.16
MGAT5	SSc_GERD	Superficial	Prox	-0.4677	1.715	3.796	0.053	0.388
MYC	SSc_GERD	Superficial	Prox	0.7032	5.977	3.797	0.053	0.388
CLK1	SSc_HC	Basal	Prox	0.3519	5.032	3.794	0.0531	1
NYNRIN	SSc_HC	Basal	Prox	-0.4112	2.579	3.794	0.0531	1
SLC50A1	GERD_HC	Basal	Prox	0.3557	4.243	3.794	0.0531	1
AC004889.1	GERD_HC	Basal	Prox	-0.9914	0.7782	3.795	0.0531	1
PLPP6	GERD_HC	Basal	Prox	-0.5346	1.423	3.793	0.0531	1
SPTY2D1OS	GERD_HC	Basal	Prox	-0.7407	1.442	3.792	0.0531	1
UBA1	GERD_HC	Basal	Prox	-0.3401	5.42	3.793	0.0531	1
UGDH	GERD_HC	Prolif Basal	Dist	-0.6013	4.539	3.792	0.0531	1
HAUS7	SSc_GERD	Prolif Basal	Prox	-0.8513	0.4942	3.793	0.0531	1
DDX1	SSc_GERD	Prolif Suprabasal	Dist	0.5011	5.544	3.794	0.0531	1
AC245041.2	SSc_GERD	Prolif Suprabasal	Dist	0.5751	3.703	3.794	0.0531	1
ZCCHC3	SSc_GERD	Prolif Suprabasal	Prox	0.4515	2.2	3.793	0.0531	1
ZNF880	SSc_GERD	Suprabasal	Dist	0.7585	1.754	3.792	0.0531	1
HS3ST1	SSc_HC	Suprabasal	Prox	0.6659	4.852	3.795	0.0531	1
ZNF302	GERD_HC	Suprabasal	Prox	-0.5	2.874	3.793	0.0531	1
ITGB1	GERD_HC	Superficial	Dist	-0.5685	6.704	3.795	0.0531	0.314
SMNDC1	GERD_HC	Superficial	Dist	-0.3641	4.705	3.793	0.0531	0.314
SLC26A2	SSc_GERD	Superficial	Dist	-0.7363	4.431	3.795	0.0531	0.241
KLC1	SSc_GERD	Superficial	Dist	-0.3152	4.194	3.793	0.0531	0.241
YES1	SSc_HC	Superficial	Prox	-0.2772	4.838	3.794	0.0531	0.115
TXLNA	SSc_GERD	Superficial	Prox	0.45	3.884	3.793	0.0531	0.388
ARHGEF11	SSc_GERD	Superficial	Prox	-0.6624	2.045	3.795	0.0531	0.388
LINC-PINT	SSc_GERD	Superficial	Prox	-0.8098	2.759	3.794	0.0531	0.388
C11orf49	SSc_HC	Basal	Dist	-0.377	2.994	3.789	0.0532	1
MX1	SSc_HC	Basal	Dist	0.7606	4.826	3.79	0.0532	1
GMEB1	SSc_GERD	Basal	Dist	0.2811	2.96	3.79	0.0532	1
PON2	SSc_GERD	Basal	Dist	0.6038	3.902	3.79	0.0532	1
ZNF836	SSc_GERD	Basal	Dist	-0.4029	2.072	3.79	0.0532	1
ROMO1	SSc_GERD	Basal	Dist	0.6153	7.697	3.788	0.0532	1
ZNF605	SSc_HC	Basal	Prox	-0.3778	2.383	3.79	0.0532	1
SELENON	SSc_HC	Prolif Basal	Dist	0.4018	2.877	3.79	0.0532	1
BAP1	GERD_HC	Prolif Basal	Dist	-0.3775	3.524	3.789	0.0532	1
OTULIN	SSc_GERD	Prolif Basal	Dist	0.4351	4.031	3.791	0.0532	1
GSTP1	SSc_GERD	Prolif Basal	Dist	-0.358	11.69	3.791	0.0532	1
BMP4	SSc_HC	Prolif Basal	Prox	-0.6066	0.8855	3.789	0.0532	1
DUS2	SSc_GERD	Prolif Basal	Prox	0.4583	2.203	3.788	0.0532	1
CHORDC1	SSc_HC	Prolif Suprabasal	Prox	0.3264	4.595	3.79	0.0532	1
TCN1	SSc_HC	Suprabasal	Dist	-1.005	2.43	3.79	0.0532	1
AP002761.4	SSc_GERD	Suprabasal	Dist	0.5895	2.097	3.789	0.0532	1
CCL20	SSc_GERD	Suprabasal	Prox	2.088	4.171	3.79	0.0532	1
WAC-AS1	SSc_GERD	Suprabasal	Prox	-0.4995	3.869	3.79	0.0532	1
PCBP2	SSc_GERD	Suprabasal	Prox	0.2994	7.312	3.791	0.0532	1
LINC00963	SSc_HC	Superficial	Dist	-0.3506	3.412	3.792	0.0532	0.261
MIA2	GERD_HC	Superficial	Dist	0.3738	4.901	3.79	0.0532	0.315
PLEK2	SSc_GERD	Superficial	Dist	0.7048	3.989	3.792	0.0532	0.241
MIR210HG	SSc_HC	Superficial	Prox	-0.493	4.438	3.791	0.0532	0.115
CBFB	SSc_HC	Superficial	Prox	-0.3798	3.343	3.792	0.0532	0.115
SNHG29	GERD_HC	Superficial	Prox	0.4992	10.29	3.791	0.0532	0.16
AC009403.1	SSc_HC	Prolif Basal	Dist	-0.4445	1.068	3.786	0.0533	1
RFC2	SSc_HC	Prolif Basal	Prox	-0.2634	4.803	3.785	0.0533	1
MIR31HG	SSc_HC	Prolif Basal	Prox	0.8346	0.7079	3.787	0.0533	1
MIR17HG	SSc_HC	Prolif Basal	Prox	-0.6634	1.1	3.788	0.0533	1
ATXN3	GERD_HC	Prolif Suprabasal	Dist	0.2485	4.214	3.787	0.0533	1
RARA-AS1	SSc_HC	Prolif Suprabasal	Prox	0.7429	0.6115	3.786	0.0533	1
PAX8	SSc_GERD	Prolif Suprabasal	Prox	-1.436	0.7458	3.787	0.0533	1
TBCE	GERD_HC	Suprabasal	Dist	0.5961	0.8186	3.786	0.0533	1
DDX1	SSc_GERD	Suprabasal	Dist	0.5041	5.621	3.785	0.0533	1
INTS1	SSc_GERD	Suprabasal	Dist	0.2942	3.504	3.785	0.0533	1
UBAC1	SSc_HC	Superficial	Dist	0.3806	5.812	3.787	0.0533	0.261
LTBP4	SSc_HC	Superficial	Dist	0.4259	4.332	3.787	0.0533	0.261
FAM114A1	SSc_GERD	Superficial	Dist	-0.2647	4.857	3.786	0.0533	0.241
ZNF511	SSc_GERD	Superficial	Dist	0.6886	5.026	3.788	0.0533	0.241
USP39	SSc_HC	Superficial	Prox	0.2978	3.486	3.787	0.0533	0.115
KATNA1	SSc_HC	Superficial	Prox	0.296	3.858	4.838	0.0533	0.115
MRTFB	SSc_HC	Superficial	Prox	0.5359	3.458	3.788	0.0533	0.115
MTHFR	SSc_GERD	Superficial	Prox	0.5971	2.371	3.788	0.0533	0.388
FASTKD2	SSc_GERD	Superficial	Prox	0.5028	3.946	3.786	0.0533	0.388
PET100	SSc_GERD	Superficial	Prox	0.6247	6.996	3.786	0.0533	0.388
RBM34	SSc_HC	Basal	Dist	-0.4359	0.9566	3.785	0.0534	1
ANKS1A	SSc_HC	Basal	Dist	0.3985	2.604	3.785	0.0534	1
AC009063.2	SSc_HC	Basal	Prox	-0.7159	-1.063	3.788	0.0534	1
RGCC	GERD_HC	Basal	Prox	1.192	3.135	3.785	0.0534	1
TGFBR2	SSc_HC	Prolif Suprabasal	Prox	-0.5664	2.215	3.785	0.0534	1
AC021054.1	GERD_HC	Prolif Suprabasal	Prox	-0.7085	0.8811	3.784	0.0534	1
AC005670.3	GERD_HC	Prolif Suprabasal	Prox	-0.464	2.284	3.782	0.0534	1
KLF16	SSc_HC	Suprabasal	Dist	0.4655	3.217	3.782	0.0534	1
CX3CL1	GERD_HC	Suprabasal	Dist	-0.7243	2.272	3.783	0.0534	1
ST14	SSc_GERD	Suprabasal	Dist	0.3331	5.251	3.784	0.0534	1
TMTC4	SSc_HC	Suprabasal	Prox	-0.3867	1.693	3.783	0.0534	1
PIH1D1	SSc_HC	Suprabasal	Prox	-0.2359	5.755	3.783	0.0534	1
CDK11A	GERD_HC	Superficial	Dist	-0.567	3.063	3.784	0.0534	0.316
ZMAT3	SSc_GERD	Superficial	Dist	0.5092	2.458	3.785	0.0534	0.241
SLC30A9	SSc_GERD	Superficial	Dist	-0.3089	4.055	3.783	0.0534	0.241
MRPL52	SSc_GERD	Superficial	Dist	0.5157	7.148	3.782	0.0534	0.241
DHCR7	SSc_HC	Superficial	Prox	0.7321	3.174	3.785	0.0534	0.115
RETREG2	GERD_HC	Superficial	Prox	-0.2844	4.37	3.784	0.0534	0.161
CFL2	GERD_HC	Superficial	Prox	-0.9589	3.869	3.785	0.0534	0.161
ZNRF2	SSc_GERD	Superficial	Prox	-0.4481	4.251	3.785	0.0534	0.388
TMEM167A	GERD_HC	Basal	Dist	-0.2656	5.873	3.779	0.0535	1
DDX21	SSc_GERD	Basal	Dist	0.595	6.215	3.78	0.0535	1
GLDC	GERD_HC	Basal	Prox	1.245	0.4857	3.78	0.0535	1
CHCHD7	GERD_HC	Prolif Basal	Dist	-0.4408	4.848	3.78	0.0535	1
ADGRE5	SSc_HC	Prolif Basal	Prox	-0.8398	0.4476	3.781	0.0535	1
PASK	GERD_HC	Prolif Basal	Prox	-0.5914	0.457	3.779	0.0535	1
FAM216A	GERD_HC	Prolif Basal	Prox	0.5604	0.929	3.779	0.0535	1
AC144652.1	GERD_HC	Prolif Basal	Prox	0.8442	0.3034	3.781	0.0535	1
CBX8	SSc_HC	Prolif Suprabasal	Prox	-0.4555	1.14	3.779	0.0535	1
PRDM1	SSc_HC	Suprabasal	Dist	-0.7184	5.936	3.779	0.0535	1
CBWD3	SSc_HC	Suprabasal	Dist	-0.3847	1.606	3.781	0.0535	1
PFN2	GERD_HC	Suprabasal	Dist	0.6698	3.152	3.779	0.0535	1
CRY1	GERD_HC	Suprabasal	Prox	-0.8092	2.571	3.78	0.0535	1
RDH12	GERD_HC	Superficial	Dist	0.8255	3.239	3.782	0.0535	0.316
CTDSPL2	GERD_HC	Superficial	Dist	-0.5287	3.757	3.779	0.0535	0.316
SAT1	GERD_HC	Superficial	Dist	-0.7414	9.718	3.781	0.0535	0.316
BICDL2	SSc_GERD	Superficial	Dist	-0.4667	5.909	3.78	0.0535	0.242
TSR1	SSc_GERD	Superficial	Dist	0.5904	4.155	3.782	0.0535	0.241
SCO2	SSc_GERD	Superficial	Dist	0.5135	5.359	3.781	0.0535	0.241
FKBPL	SSc_HC	Superficial	Prox	0.2843	3.28	3.78	0.0535	0.116
RLIM	SSc_HC	Superficial	Prox	-0.3874	3.36	3.781	0.0535	0.116
KCTD3	GERD_HC	Superficial	Prox	-0.4431	4.177	3.782	0.0535	0.161
RANBP1	GERD_HC	Superficial	Prox	0.7167	7.308	3.78	0.0535	0.161
KIDINS220	SSc_GERD	Superficial	Prox	-0.3858	4.23	3.781	0.0535	0.389
ACYP2	SSc_GERD	Superficial	Prox	0.4701	4.258	3.782	0.0535	0.389
NLRC5	SSc_HC	Basal	Dist	0.8872	0.7462	3.776	0.0536	1
FIGN	GERD_HC	Basal	Dist	-0.8898	-0.3671	3.778	0.0536	1
KHDRBS3	SSc_HC	Basal	Prox	0.7853	1.392	3.776	0.0536	1
PHLPP1	SSc_HC	Basal	Prox	0.3591	3.042	3.776	0.0536	1
CGREF1	GERD_HC	Basal	Prox	1.008	1.428	3.777	0.0536	1
SLC17A5	GERD_HC	Basal	Prox	0.5574	2.249	3.777	0.0536	1
ACER3	GERD_HC	Basal	Prox	0.6533	4.062	3.776	0.0536	1
XRCC3	GERD_HC	Basal	Prox	0.5899	0.974	3.776	0.0536	1
CHKB	GERD_HC	Basal	Prox	-0.511	3.781	3.776	0.0536	1
KIF5B	SSc_HC	Prolif Basal	Dist	0.2481	6.256	3.778	0.0536	1
LINC00839	SSc_HC	Prolif Basal	Prox	0.9187	0.8599	3.777	0.0536	1
AP002360.1	SSc_HC	Prolif Basal	Prox	0.3935	2.355	3.776	0.0536	1
RAB23	GERD_HC	Prolif Suprabasal	Dist	-0.5009	0.6369	3.778	0.0536	1
BCL7A	SSc_GERD	Prolif Suprabasal	Dist	0.6673	2.276	3.776	0.0536	1
KLHL13	SSc_HC	Prolif Suprabasal	Prox	-0.4392	1.76	3.777	0.0536	1
RAB31	SSc_HC	Suprabasal	Dist	0.6843	4.085	3.778	0.0536	1
PPP1R9B	SSc_HC	Suprabasal	Prox	0.4317	1.951	3.776	0.0536	1
LEAP2	GERD_HC	Suprabasal	Prox	0.8071	0.9319	3.778	0.0536	1
ACO2	SSc_GERD	Suprabasal	Prox	0.2438	5.047	3.778	0.0536	1
HACD2	SSc_GERD	Superficial	Dist	-0.414	4.212	3.777	0.0536	0.242
STX18	SSc_HC	Superficial	Prox	-0.3598	3.886	3.776	0.0536	0.116
HNRNPD	SSc_HC	Superficial	Prox	0.2672	6.859	3.778	0.0536	0.116
TMUB2	SSc_HC	Superficial	Prox	-0.2877	3.676	3.777	0.0536	0.116
PRKAR1A	SSc_HC	Superficial	Prox	-0.2399	5.182	3.779	0.0536	0.116
RPF2	GERD_HC	Superficial	Prox	0.6365	5.165	3.779	0.0536	0.161
FBXW2	SSc_HC	Basal	Dist	0.237	3.905	3.774	0.0537	1
MEIS1-AS2	SSc_HC	Basal	Dist	-0.5991	-0.4381	3.774	0.0537	1
SSBP2	GERD_HC	Basal	Dist	-0.4524	4.745	3.773	0.0537	1
VPS13B-DT	GERD_HC	Basal	Dist	-0.8219	0.5375	3.774	0.0537	1
TAPT1	SSc_GERD	Basal	Dist	-0.3381	2.201	3.773	0.0537	1
ZSCAN21	SSc_HC	Basal	Prox	-0.3695	1.337	3.775	0.0537	1
CTF1	SSc_HC	Basal	Prox	0.5636	1.566	3.774	0.0537	1
PXK	SSc_HC	Prolif Basal	Dist	0.3358	2.526	3.775	0.0537	1
AL033381.3	SSc_GERD	Prolif Basal	Dist	0.7908	-0.5857	3.774	0.0537	1
RGS16	SSc_HC	Prolif Basal	Prox	0.6521	1.712	3.774	0.0537	1
PCNX3	SSc_HC	Prolif Basal	Prox	0.3436	2.37	3.773	0.0537	1
HELQ	GERD_HC	Prolif Basal	Prox	-0.4356	3.054	3.775	0.0537	1
SLC35A4	SSc_GERD	Prolif Basal	Prox	0.323	3.562	3.775	0.0537	1
MRPL10	SSc_GERD	Prolif Basal	Prox	-0.2608	4.241	3.774	0.0537	1
PLAAT1	SSc_HC	Prolif Suprabasal	Dist	0.6522	3.065	3.774	0.0537	1
SPNS2	SSc_HC	Suprabasal	Dist	-0.9301	7.81	3.774	0.0537	1
RPF1	SSc_GERD	Suprabasal	Dist	0.408	4.452	3.772	0.0537	1
CYSLTR1	GERD_HC	Suprabasal	Prox	-1.659	1.524	3.774	0.0537	1
TENT5A	SSc_GERD	Suprabasal	Prox	0.5171	2.744	3.775	0.0537	1
MAP11	SSc_HC	Superficial	Dist	0.3422	1.701	3.773	0.0537	0.263
ZNF880	GERD_HC	Superficial	Dist	-1.015	1.678	3.773	0.0537	0.316
ZNF611	GERD_HC	Superficial	Dist	-0.7494	1.256	3.775	0.0537	0.316
ACTL6A	SSc_GERD	Superficial	Dist	0.5053	4.897	3.776	0.0537	0.242
TRIM2	SSc_HC	Superficial	Prox	-0.63	4.904	3.773	0.0537	0.116
RRM2	GERD_HC	Superficial	Prox	1.115	5.241	3.775	0.0537	0.161
PDIA4	GERD_HC	Superficial	Prox	0.6605	4.53	3.773	0.0537	0.161
PRPF31	SSc_GERD	Superficial	Prox	0.4244	5.139	3.773	0.0537	0.39
MAPK1	SSc_GERD	Superficial	Prox	-0.2355	4.824	3.774	0.0537	0.39
CYB5R1	SSc_HC	Basal	Dist	0.357	5.17	3.771	0.0538	1
SUGP2	SSc_HC	Basal	Dist	-0.3608	3.823	3.771	0.0538	1
MAGIX	SSc_HC	Basal	Dist	-0.3857	2.382	3.771	0.0538	1
TPRKB	GERD_HC	Basal	Dist	-0.3297	6.049	3.77	0.0538	1
CNKSR3	GERD_HC	Basal	Dist	-0.806	4.451	3.77	0.0538	1
RBM15B	SSc_HC	Basal	Prox	0.2212	3.523	3.772	0.0538	1
ZNF568	SSc_HC	Basal	Prox	-0.4187	1.539	3.769	0.0538	1
PHLDA3	SSc_HC	Prolif Basal	Dist	0.4843	6.349	3.771	0.0538	1
AHCYL2	SSc_HC	Prolif Basal	Dist	0.4709	2.744	3.771	0.0538	1
ATG4A	SSc_HC	Prolif Basal	Dist	-0.3001	2.995	3.769	0.0538	1
CFD	GERD_HC	Prolif Basal	Prox	0.9151	5.654	3.773	0.0538	1
PRPF38B	SSc_HC	Prolif Suprabasal	Dist	0.2214	5.339	3.771	0.0538	1
CEP170B	SSc_GERD	Prolif Suprabasal	Dist	0.469	2.722	3.771	0.0538	1
C1orf159	SSc_HC	Prolif Suprabasal	Prox	0.4069	1.382	3.771	0.0538	1
MTHFD1L	SSc_GERD	Suprabasal	Dist	0.7634	1.654	3.77	0.0538	1
SH3BGR	SSc_HC	Suprabasal	Prox	0.366	0.7129	3.769	0.0538	1
CALML5	SSc_GERD	Superficial	Dist	1.058	5.406	3.772	0.0538	0.242
SNAPC1	SSc_GERD	Superficial	Dist	0.4562	4.19	3.771	0.0538	0.242
PACC1	SSc_HC	Superficial	Prox	-0.5093	2.011	3.771	0.0538	0.116
CENPT	SSc_HC	Superficial	Prox	0.336	2.54	3.771	0.0538	0.116
MPG	GERD_HC	Superficial	Prox	0.4637	5.78	3.77	0.0538	0.161
TSTD1	SSc_GERD	Superficial	Prox	-0.3777	7.645	3.77	0.0538	0.39
NPHP3	SSc_GERD	Basal	Dist	-0.3399	2.804	3.768	0.0539	1
OSMR	SSc_GERD	Basal	Dist	0.5234	2.375	3.766	0.0539	1
NFKB1	SSc_HC	Prolif Basal	Dist	0.2587	4.419	3.769	0.0539	1
KANSL2	SSc_GERD	Prolif Basal	Dist	0.3492	2.844	3.766	0.0539	1
THRB	SSc_HC	Prolif Basal	Prox	0.6403	0.9991	3.767	0.0539	1
SULT1A1	SSc_HC	Prolif Basal	Prox	-0.4846	1.053	3.768	0.0539	1
RECQL5	SSc_GERD	Prolif Basal	Prox	0.5348	3.506	3.767	0.0539	1
KLK8	SSc_HC	Prolif Suprabasal	Dist	0.7269	7.312	3.767	0.0539	1
TUBGCP6	SSc_GERD	Prolif Suprabasal	Dist	0.4204	1.213	3.768	0.0539	1
ZNF564	SSc_HC	Prolif Suprabasal	Prox	-0.4384	1.211	3.766	0.0539	1
WLS	GERD_HC	Prolif Suprabasal	Prox	-0.6482	4.847	3.767	0.0539	1
ANAPC13	SSc_HC	Suprabasal	Dist	-0.2681	4.437	3.768	0.0539	1
DYNLRB1	SSc_GERD	Suprabasal	Dist	-0.3897	6.799	3.767	0.0539	1
ZNF91	SSc_HC	Superficial	Dist	-0.4106	4.175	3.768	0.0539	0.264
RCC2	GERD_HC	Superficial	Dist	-0.3429	4.654	3.769	0.0539	0.317
DUSP11	GERD_HC	Superficial	Dist	0.2788	4.994	3.768	0.0539	0.317
PPP1R10	SSc_GERD	Superficial	Dist	-0.3641	5.367	3.768	0.0539	0.243
PRKCH	SSc_HC	Superficial	Prox	-0.3912	3.642	3.768	0.0539	0.116
ZNF681	SSc_HC	Superficial	Prox	-0.4657	2.434	3.766	0.0539	0.116
NFU1	GERD_HC	Superficial	Prox	0.3634	4.383	3.768	0.0539	0.162
POLD4	SSc_GERD	Superficial	Prox	-0.2604	6.751	3.769	0.0539	0.39
FBF1	SSc_GERD	Basal	Dist	-0.43	1.583	3.763	0.054	1
EMC9	SSc_HC	Basal	Prox	0.4221	4.284	3.765	0.054	1
ZNF790-AS1	SSc_HC	Basal	Prox	-0.3343	1.531	3.764	0.054	1
DLEU2	GERD_HC	Basal	Prox	-0.3931	2.96	3.764	0.054	1
NME7	SSc_GERD	Basal	Prox	0.4222	3.25	3.766	0.054	1
SERPINB3	SSc_HC	Prolif Basal	Dist	0.9293	9.824	3.764	0.054	1
TNFSF9	SSc_HC	Prolif Basal	Dist	0.9718	3.355	3.764	0.054	1
EIF4G1	SSc_HC	Prolif Basal	Prox	0.3382	5.778	3.763	0.054	1
FAM184B	SSc_HC	Prolif Basal	Prox	-0.7014	0.2836	3.765	0.054	1
CSF1	SSc_HC	Prolif Suprabasal	Prox	0.878	0.5949	3.763	0.054	1
BAP1	GERD_HC	Prolif Suprabasal	Prox	-0.3758	3.527	3.764	0.054	1
CBWD1	SSc_GERD	Prolif Suprabasal	Prox	-0.7975	3.707	3.763	0.054	1
ZNF383	SSc_HC	Suprabasal	Dist	-0.3163	2.024	3.764	0.054	1
PI3	GERD_HC	Suprabasal	Dist	1.879	10.2	3.765	0.054	1
VAMP5	SSc_HC	Suprabasal	Prox	0.6126	5	3.765	0.054	1
NCOA7	SSc_GERD	Suprabasal	Prox	0.8909	6.726	3.766	0.054	1
GLT8D1	SSc_HC	Superficial	Dist	0.3624	3.596	3.765	0.054	0.264
MT-CO2	SSc_HC	Superficial	Dist	-0.7689	12.59	3.766	0.054	0.264
C1orf52	GERD_HC	Superficial	Dist	-0.3388	4.193	3.764	0.054	0.317
ADIPOR2	SSc_HC	Superficial	Prox	-0.4912	6.26	3.766	0.054	0.116
PDHA1	GERD_HC	Superficial	Prox	0.4227	5.765	3.765	0.054	0.162
IGSF3	SSc_HC	Basal	Dist	0.467	3.768	3.761	0.0541	1
IMPA1	GERD_HC	Basal	Dist	-0.4794	4.001	3.761	0.0541	1
HIRA	SSc_GERD	Basal	Dist	0.5294	1.61	3.761	0.0541	1
SPRTN	SSc_HC	Basal	Prox	-0.4099	3.224	3.761	0.0541	1
TSPAN17	GERD_HC	Basal	Prox	-0.4363	2.86	3.762	0.0541	1
CMTM8	SSc_HC	Prolif Basal	Dist	-0.6811	2.609	3.761	0.0541	1
ZNF605	SSc_HC	Prolif Basal	Dist	-0.3716	2.4	3.76	0.0541	1
UGT1A1	SSc_HC	Prolif Basal	Prox	-0.6721	1.229	3.761	0.0541	1
BCL9L	SSc_HC	Prolif Suprabasal	Dist	0.3984	4.033	3.762	0.0541	1
KCNK15	SSc_HC	Prolif Suprabasal	Dist	0.9107	-0.2785	3.763	0.0541	1
ITM2A	SSc_GERD	Prolif Suprabasal	Dist	-0.9279	2.874	3.762	0.0541	1
UGCG	SSc_HC	Prolif Suprabasal	Prox	0.4993	5.749	3.762	0.0541	1
ZNF253	SSc_HC	Prolif Suprabasal	Prox	-0.4666	1.035	3.762	0.0541	1
NOD1	GERD_HC	Prolif Suprabasal	Prox	0.5816	0.1609	3.76	0.0541	1
NLRX1	SSc_GERD	Prolif Suprabasal	Prox	0.4547	3.244	3.76	0.0541	1
RARA	SSc_GERD	Prolif Suprabasal	Prox	0.5604	0.6021	3.762	0.0541	1
C8orf33	GERD_HC	Suprabasal	Dist	-0.509	4.541	3.76	0.0541	1
KMT2D	GERD_HC	Suprabasal	Dist	-0.4067	2.09	3.76	0.0541	1
SLC39A9	SSc_GERD	Suprabasal	Prox	0.3786	2.938	3.761	0.0541	1
USP22	SSc_GERD	Suprabasal	Prox	0.2979	4.429	3.761	0.0541	1
FHL2	SSc_HC	Superficial	Dist	-0.4736	5.692	3.761	0.0541	0.264
BDH2	SSc_HC	Superficial	Dist	0.4186	4.342	3.761	0.0541	0.264
GCDH	SSc_GERD	Superficial	Dist	0.4741	3.692	3.761	0.0541	0.243
CHKB-DT	SSc_GERD	Superficial	Dist	-0.5687	1.882	3.763	0.0541	0.243
LINC01184	SSc_HC	Superficial	Prox	0.357	3.822	3.762	0.0541	0.116
PICK1	SSc_HC	Superficial	Prox	0.4052	2.965	3.762	0.0541	0.116
GTF2A1	GERD_HC	Superficial	Prox	-0.3705	3.889	3.763	0.0541	0.162
PSME1	SSc_GERD	Basal	Prox	0.3247	7.666	3.758	0.0542	1
PIGBOS1	SSc_HC	Prolif Basal	Dist	-0.2829	3.661	3.757	0.0542	1
ANKRD29	SSc_HC	Prolif Basal	Dist	0.7262	2.702	3.758	0.0542	1
ELOVL4	SSc_HC	Prolif Basal	Prox	-0.6445	3.395	3.757	0.0542	1
GSDMD	SSc_HC	Prolif Suprabasal	Dist	-0.519	4.292	3.758	0.0542	1
MLLT1	SSc_GERD	Prolif Suprabasal	Dist	0.3881	2.846	3.757	0.0542	1
CRIP1	SSc_HC	Prolif Suprabasal	Prox	-1.024	7.443	3.758	0.0542	1
GATM	SSc_HC	Suprabasal	Dist	0.49	4.096	3.758	0.0542	1
WLS	GERD_HC	Suprabasal	Dist	-0.653	4.949	3.759	0.0542	1
DPYD	GERD_HC	Suprabasal	Dist	-0.7102	3.417	3.757	0.0542	1
CYSLTR1	GERD_HC	Suprabasal	Dist	-1.645	1.524	3.76	0.0542	1
DDX27	SSc_GERD	Suprabasal	Dist	0.32	4.95	3.758	0.0542	1
ACOT11	SSc_GERD	Suprabasal	Prox	-0.4973	2.843	3.757	0.0542	1
AC010503.4	GERD_HC	Superficial	Dist	-0.5724	1.813	3.759	0.0542	0.318
MAB21L3	GERD_HC	Superficial	Dist	1.003	2.003	3.758	0.0542	0.318
SAC3D1	SSc_GERD	Superficial	Dist	0.8071	4.49	3.758	0.0542	0.244
YTHDF2	SSc_HC	Superficial	Prox	-0.2137	5.69	3.758	0.0542	0.117
NRBF2	SSc_HC	Superficial	Prox	-0.3218	4.894	3.758	0.0542	0.117
MTLN	GERD_HC	Superficial	Prox	0.7973	6.006	3.759	0.0542	0.162
SNX27	SSc_GERD	Superficial	Prox	0.4504	3.27	3.758	0.0542	0.391
PEPD	SSc_GERD	Superficial	Prox	-0.5202	5.214	3.759	0.0542	0.391
RAB11FIP3	SSc_HC	Basal	Dist	0.5853	0.1527	3.755	0.0543	1
TMEM11	SSc_HC	Basal	Dist	-0.2705	5.081	3.755	0.0543	1
CRELD1	GERD_HC	Basal	Dist	-0.6094	2.056	3.756	0.0543	1
USP20	SSc_GERD	Basal	Dist	0.557	0.5177	3.756	0.0543	1
ANAPC5	SSc_HC	Basal	Prox	-0.2598	5.551	3.756	0.0543	1
BCL2L2	GERD_HC	Basal	Prox	-0.5077	2.803	3.754	0.0543	1
DCXR-DT	GERD_HC	Basal	Prox	0.7832	-0.9164	3.754	0.0543	1
BDKRB2	SSc_GERD	Basal	Prox	0.4849	2.997	3.756	0.0543	1
RBP1	SSc_HC	Prolif Basal	Dist	0.9655	5.182	3.757	0.0543	1
ARHGAP24	SSc_HC	Prolif Basal	Dist	-0.525	2.562	3.756	0.0543	1
ZNF658	GERD_HC	Prolif Basal	Dist	-0.5032	2.062	3.753	0.0543	1
TAF4	SSc_GERD	Prolif Basal	Dist	0.4285	1.275	3.754	0.0543	1
REXO1	SSc_HC	Prolif Basal	Prox	0.3007	2.606	3.754	0.0543	1
RPGR	SSc_HC	Prolif Basal	Prox	-0.4072	2.242	3.754	0.0543	1
HMBOX1	GERD_HC	Suprabasal	Prox	-0.4984	2.196	3.755	0.0543	1
SLC16A1	SSc_GERD	Suprabasal	Prox	0.6084	3.759	3.754	0.0543	1
ATP5ME	GERD_HC	Superficial	Dist	-0.7486	8.844	3.755	0.0543	0.318
RNPS1	GERD_HC	Superficial	Dist	-0.3462	5.588	3.756	0.0543	0.318
F12	SSc_GERD	Superficial	Dist	0.7858	5.708	3.755	0.0543	0.244
SLC25A45	SSc_GERD	Superficial	Dist	-0.5345	0.8743	3.755	0.0543	0.244
INPP4B	SSc_HC	Superficial	Prox	-0.718	2.538	3.754	0.0543	0.117
TOMM5	GERD_HC	Superficial	Prox	0.4382	7.218	3.756	0.0543	0.163
SAP18	GERD_HC	Superficial	Prox	-0.3317	7.991	3.754	0.0543	0.163
RBP7	SSc_GERD	Superficial	Prox	-0.5312	5.727	3.756	0.0543	0.391
PFDN1	SSc_GERD	Superficial	Prox	0.3826	5.369	3.756	0.0543	0.391
SNAPC1	SSc_GERD	Superficial	Prox	0.4604	4.19	3.755	0.0543	0.391
TRIB2	SSc_HC	Basal	Dist	0.7324	0.4764	3.751	0.0544	1
HK1	SSc_HC	Basal	Prox	-0.2876	5.399	3.75	0.0544	1
COLCA1	SSc_HC	Basal	Prox	0.9824	2.766	3.752	0.0544	1
U62317.1	GERD_HC	Basal	Prox	1.019	-0.3096	3.753	0.0544	1
KMT5A	SSc_HC	Prolif Basal	Prox	0.2815	5.472	3.753	0.0544	1
POU5F2	SSc_GERD	Prolif Suprabasal	Prox	-0.7517	0.4353	3.752	0.0544	1
AMDHD2	SSc_HC	Suprabasal	Dist	0.4599	2.742	3.751	0.0544	1
SH3BP1	SSc_HC	Suprabasal	Dist	0.2976	4.576	3.753	0.0544	1
AL024508.2	GERD_HC	Suprabasal	Dist	0.7304	0.186	3.752	0.0544	1
C8orf33	SSc_GERD	Suprabasal	Dist	0.4702	4.541	3.751	0.0544	1
BAMBI	SSc_HC	Suprabasal	Prox	0.8385	0.6609	3.752	0.0544	1
BID	SSc_HC	Suprabasal	Prox	0.5334	4.102	3.753	0.0544	1
WDR24	SSc_GERD	Suprabasal	Prox	0.3945	1.631	3.75	0.0544	1
CLINT1	SSc_HC	Superficial	Dist	-0.2874	6.63	3.751	0.0544	0.265
RNF169	SSc_HC	Superficial	Dist	-0.4595	5.489	3.753	0.0544	0.265
NAPG	SSc_HC	Superficial	Dist	0.2015	4.528	3.753	0.0544	0.265
CGGBP1	GERD_HC	Superficial	Dist	-0.3514	5.037	3.754	0.0544	0.318
STMP1	GERD_HC	Superficial	Dist	0.4301	7.362	3.751	0.0544	0.319
MAL2	SSc_GERD	Superficial	Dist	-0.4416	7.981	3.753	0.0544	0.244
SLC66A1	SSc_HC	Superficial	Prox	0.4138	1.542	3.753	0.0544	0.117
GNL1	SSc_HC	Superficial	Prox	0.3039	4.105	3.753	0.0544	0.117
KLF4	SSc_HC	Superficial	Prox	0.5239	6.801	3.753	0.0544	0.117
WDR37	SSc_HC	Superficial	Prox	-0.3658	2.03	3.752	0.0544	0.117
BRMS1	SSc_HC	Superficial	Prox	0.3051	4.815	3.753	0.0544	0.117
C12orf56	SSc_HC	Superficial	Prox	-0.75	1.939	3.754	0.0544	0.117
RPS28	SSc_HC	Superficial	Prox	0.5216	12.22	3.751	0.0544	0.117
EYA3	GERD_HC	Superficial	Prox	-0.6453	3.745	3.752	0.0544	0.163
HOPX	GERD_HC	Superficial	Prox	-0.8662	11.31	3.753	0.0544	0.163
SOS2	GERD_HC	Superficial	Prox	-0.4881	3.901	3.753	0.0544	0.163
STX10	GERD_HC	Superficial	Prox	-0.2989	5.149	3.751	0.0544	0.163
LAPTM4A	SSc_GERD	Superficial	Prox	-0.2942	7.501	3.751	0.0544	0.391
COBL	SSc_GERD	Superficial	Prox	-0.6505	1.997	3.751	0.0544	0.391
HIPK3	SSc_GERD	Superficial	Prox	-0.4149	4.048	3.753	0.0544	0.391
SLC7A5	SSc_GERD	Superficial	Prox	0.7196	5.599	3.752	0.0544	0.391
CCDC43	SSc_GERD	Superficial	Prox	0.4265	4.386	3.751	0.0544	0.391
ZNF775	SSc_HC	Basal	Dist	0.6532	0.6515	3.747	0.0545	1
LINC01278	SSc_HC	Basal	Prox	-0.4341	1.433	3.748	0.0545	1
AL049840.5	SSc_GERD	Basal	Prox	0.6105	1.33	3.749	0.0545	1
CPA4	SSc_HC	Prolif Basal	Dist	0.9973	4.005	3.75	0.0545	1
KITLG	SSc_HC	Prolif Basal	Dist	0.5418	3.543	3.749	0.0545	1
SLAIN2	GERD_HC	Prolif Basal	Dist	0.3496	5.447	3.749	0.0545	1
SMPDL3B	GERD_HC	Prolif Basal	Dist	0.7107	-0.2563	3.747	0.0545	1
MAN2C1	SSc_GERD	Prolif Basal	Prox	0.4193	2.231	3.748	0.0545	1
ZNF669	SSc_HC	Prolif Suprabasal	Dist	-0.3625	1.166	3.75	0.0545	1
MUC20	SSc_HC	Prolif Suprabasal	Dist	-0.7539	6.862	3.749	0.0545	1
CPVL	SSc_HC	Prolif Suprabasal	Dist	-0.8224	3.551	3.75	0.0545	1
TMPRSS11B	SSc_HC	Prolif Suprabasal	Prox	-1.168	10.62	3.748	0.0545	1
AC022137.4	SSc_HC	Prolif Suprabasal	Prox	-0.7567	0.02161	3.75	0.0545	1
CFD	GERD_HC	Prolif Suprabasal	Prox	0.8973	5.622	3.749	0.0545	1
ZNF789	SSc_HC	Suprabasal	Dist	-0.3108	1.336	3.747	0.0545	1
ST3GAL4	SSc_HC	Suprabasal	Dist	-0.7046	5.274	3.749	0.0545	1
B3GNT5	GERD_HC	Suprabasal	Dist	-0.5216	4.288	3.75	0.0545	1
TGIF1	SSc_GERD	Suprabasal	Prox	0.6405	5.235	3.748	0.0545	1
IL1A	GERD_HC	Superficial	Dist	-1.488	5.478	3.749	0.0545	0.319
PPP1R16A	SSc_GERD	Superficial	Dist	0.5144	5.674	3.748	0.0545	0.244
PWWP2B	SSc_GERD	Superficial	Dist	-0.46	4.39	3.747	0.0545	0.244
CRIPT	SSc_HC	Superficial	Prox	-0.3581	5.572	3.749	0.0545	0.117
ZDHHC12	SSc_HC	Superficial	Prox	0.3061	6.022	3.75	0.0545	0.117
WHAMM	SSc_HC	Superficial	Prox	-0.3273	3.903	3.748	0.0545	0.117
ZBED4	SSc_HC	Superficial	Prox	-0.3327	2.276	3.75	0.0545	0.117
HIVEP2	GERD_HC	Superficial	Prox	-0.6462	2.847	3.748	0.0545	0.163
CERS6	SSc_GERD	Superficial	Prox	0.6228	4.43	3.748	0.0545	0.391
TMBIM4	SSc_HC	Basal	Dist	-0.2347	6.807	3.744	0.0546	1
MAL	SSc_HC	Basal	Prox	-0.9176	12.62	3.746	0.0546	1
CA3-AS1	SSc_HC	Basal	Prox	0.6707	0.6009	3.746	0.0546	1
LRRC24	SSc_HC	Basal	Prox	-1.19	0.8636	3.745	0.0546	1
RASEF	SSc_HC	Prolif Basal	Dist	-0.4641	2.694	3.745	0.0546	1
ASH2L	SSc_HC	Prolif Basal	Prox	-0.278	3.523	3.745	0.0546	1
RCOR1	GERD_HC	Prolif Basal	Prox	0.353	5.105	3.745	0.0546	1
HSF2	SSc_HC	Prolif Suprabasal	Dist	-0.362	2.403	3.745	0.0546	1
UPF1	SSc_HC	Prolif Suprabasal	Dist	0.3423	4.023	3.746	0.0546	1
FBXW11	SSc_GERD	Prolif Suprabasal	Dist	0.6448	5.62	3.745	0.0546	1
AC006480.2	SSc_GERD	Prolif Suprabasal	Dist	-0.8391	0.06281	3.744	0.0546	1
MORC2-AS1	GERD_HC	Prolif Suprabasal	Prox	0.598	0.6783	3.744	0.0546	1
PAX8	GERD_HC	Prolif Suprabasal	Prox	1.632	0.7458	3.747	0.0546	1
SYNC	SSc_GERD	Prolif Suprabasal	Prox	0.6017	2.76	3.746	0.0546	1
GGA2	GERD_HC	Suprabasal	Prox	-0.4074	3.765	3.747	0.0546	1
TNS4	GERD_HC	Suprabasal	Prox	-0.5467	3.519	3.745	0.0546	1
MED24	SSc_GERD	Suprabasal	Prox	0.3147	2.901	3.745	0.0546	1
C1orf116	SSc_HC	Superficial	Dist	-0.4499	6.479	3.745	0.0546	0.266
RRAGD	SSc_HC	Superficial	Dist	0.4658	4.515	3.746	0.0546	0.266
AC073210.3	GERD_HC	Superficial	Dist	1.031	2.413	3.745	0.0546	0.319
NCK1	SSc_GERD	Superficial	Dist	-0.3832	5.359	3.745	0.0546	0.245
SAFB	SSc_GERD	Superficial	Dist	0.3029	4.692	3.747	0.0546	0.244
MCM7	SSc_HC	Superficial	Prox	0.4252	5.032	3.745	0.0546	0.117
PSMD9	SSc_HC	Superficial	Prox	0.2084	6.211	3.747	0.0546	0.117
SPRR2F	GERD_HC	Superficial	Prox	2.854	8.261	3.748	0.0546	0.163
DLST	GERD_HC	Superficial	Prox	-0.3016	3.738	3.745	0.0546	0.163
FBXL16	GERD_HC	Superficial	Prox	-0.5056	2.437	3.746	0.0546	0.163
ZNF626	GERD_HC	Superficial	Prox	-0.513	3.163	3.745	0.0546	0.163
AHCYL2	GERD_HC	Prolif Basal	Dist	0.5684	2.744	3.742	0.0547	1
PET100	GERD_HC	Prolif Basal	Dist	-0.6773	7.112	3.743	0.0547	1
AC026979.2	SSc_GERD	Prolif Basal	Dist	0.7236	0.5967	3.742	0.0547	1
LINC02762	SSc_HC	Prolif Basal	Prox	0.7339	1.101	3.742	0.0547	1
AL031123.1	SSc_GERD	Prolif Basal	Prox	0.9151	2.072	3.744	0.0547	1
AC109322.1	SSc_HC	Prolif Suprabasal	Dist	0.5641	0.08597	3.742	0.0547	1
TNFSF9	SSc_HC	Prolif Suprabasal	Dist	0.9098	3.353	3.745	0.0547	1
WDR45B	GERD_HC	Prolif Suprabasal	Dist	-0.6279	5.551	3.741	0.0547	1
ZNF514	SSc_GERD	Prolif Suprabasal	Dist	-0.3084	2.177	3.744	0.0547	1
SLC35E2A	SSc_GERD	Prolif Suprabasal	Dist	-0.6832	0.7926	3.744	0.0547	1
MARCO	SSc_HC	Prolif Suprabasal	Prox	1.672	1.459	3.744	0.0547	1
GBA2	SSc_GERD	Suprabasal	Dist	0.3425	1.718	3.741	0.0547	1
ELOVL4	SSc_GERD	Suprabasal	Prox	-0.6728	3.435	3.742	0.0547	1
SLC49A3	SSc_HC	Superficial	Dist	-0.6646	2.172	3.742	0.0547	0.266
CRTC3	SSc_HC	Superficial	Dist	0.3878	2.341	3.741	0.0547	0.266
NOB1	SSc_HC	Superficial	Dist	0.4644	5.639	3.744	0.0547	0.266
DYNLRB1	SSc_HC	Superficial	Dist	-0.3243	6.602	3.742	0.0547	0.266
LINC01089	SSc_HC	Superficial	Dist	-0.5721	1.09	3.743	0.0547	0.266
DYNC1I2	GERD_HC	Superficial	Dist	-0.5291	6.259	3.743	0.0547	0.319
AP2A2	GERD_HC	Superficial	Dist	-0.6547	3.721	3.744	0.0547	0.319
UTP6	GERD_HC	Superficial	Dist	-0.4598	4.214	3.742	0.0547	0.319
RALY	GERD_HC	Superficial	Dist	0.3924	5.764	3.742	0.0547	0.319
VBP1	SSc_HC	Superficial	Prox	0.3101	5.382	3.744	0.0547	0.117
PAK2	GERD_HC	Superficial	Prox	-0.4909	6.037	3.743	0.0547	0.163
CETN2	GERD_HC	Superficial	Prox	0.4815	4.943	3.744	0.0547	0.163
ETFA	SSc_GERD	Superficial	Prox	-0.2816	6.04	3.741	0.0547	0.392
RGL1	SSc_HC	Basal	Dist	0.5374	0.5678	3.74	0.0548	1
FOXRED2	SSc_HC	Basal	Prox	0.546	1.319	3.74	0.0548	1
WDR45B	GERD_HC	Basal	Prox	-0.6381	5.57	3.738	0.0548	1
CALM3	GERD_HC	Prolif Basal	Dist	0.3564	6.301	3.74	0.0548	1
HYOU1	SSc_GERD	Prolif Basal	Dist	0.561	2.811	3.739	0.0548	1
THUMPD3	SSc_HC	Prolif Basal	Prox	0.2671	4.42	3.74	0.0548	1
HOPX	SSc_HC	Prolif Basal	Prox	-0.7032	11.84	3.739	0.0548	1
CCDC110	SSc_GERD	Prolif Basal	Prox	-0.6799	0.5073	3.74	0.0548	1
C14orf93	SSc_HC	Prolif Suprabasal	Dist	-0.3577	1.762	3.738	0.0548	1
KRT7	SSc_HC	Prolif Suprabasal	Prox	-1.047	6.315	3.739	0.0548	1
DAPP1	SSc_GERD	Prolif Suprabasal	Prox	0.4781	5.971	3.739	0.0548	1
FBRSL1	SSc_HC	Suprabasal	Dist	0.3245	2.726	3.74	0.0548	1
LGALS7B	SSc_HC	Suprabasal	Dist	1.324	9.135	3.741	0.0548	1
SPIN4	GERD_HC	Suprabasal	Dist	-0.5719	1.849	3.739	0.0548	1
SLC25A22	SSc_HC	Suprabasal	Prox	0.4487	1.978	3.74	0.0548	1
MFSD13A	GERD_HC	Suprabasal	Prox	0.6108	1.335	3.738	0.0548	1
GLUL	SSc_GERD	Suprabasal	Prox	0.7663	9.205	3.738	0.0548	1
COG5	SSc_HC	Superficial	Dist	-0.335	3.188	3.74	0.0548	0.266
MAT2B	GERD_HC	Superficial	Dist	-0.5623	4.586	3.74	0.0548	0.319
GLUL	SSc_GERD	Superficial	Dist	-0.6997	8.762	3.739	0.0548	0.245
GAS2L1	SSc_GERD	Superficial	Dist	0.658	3.846	3.739	0.0548	0.245
EEA1	SSc_HC	Superficial	Prox	0.4047	5.906	3.738	0.0548	0.117
COQ9	SSc_HC	Superficial	Prox	0.2639	4.948	3.74	0.0548	0.117
LPAR5	GERD_HC	Superficial	Prox	0.5829	2.533	3.741	0.0548	0.163
ZNF414	SSc_GERD	Superficial	Prox	-0.6193	3.285	3.738	0.0548	0.392
DHX34	SSc_HC	Basal	Dist	0.463	0.912	3.734	0.0549	1
EFL1	GERD_HC	Basal	Dist	0.4139	2.251	3.735	0.0549	1
SYNJ1	SSc_HC	Basal	Prox	-0.5157	0.9547	3.737	0.0549	1
SCLY	GERD_HC	Basal	Prox	-0.5307	1.677	3.737	0.0549	1
SIRT6	GERD_HC	Basal	Prox	-0.5388	2.376	3.737	0.0549	1
FNIP1	SSc_GERD	Basal	Prox	-0.524	3.538	3.736	0.0549	1
AL512625.3	SSc_GERD	Basal	Prox	-0.8064	-0.6962	3.736	0.0549	1
CASC8	GERD_HC	Prolif Basal	Dist	-0.8287	1.031	3.736	0.0549	1
USP43	SSc_GERD	Prolif Basal	Dist	0.5629	1.275	3.737	0.0549	1
AC015813.1	SSc_HC	Prolif Suprabasal	Prox	-0.6249	0.4466	3.737	0.0549	1
MBLAC1	SSc_HC	Suprabasal	Dist	0.549	1.888	3.737	0.0549	1
BCAR3	SSc_HC	Suprabasal	Dist	-0.7674	3.117	3.738	0.0549	1
STEAP2	SSc_HC	Suprabasal	Dist	-0.7047	1.185	3.736	0.0549	1
PRKACB	SSc_HC	Suprabasal	Prox	-0.5273	2.998	3.735	0.0549	1
GMDS	SSc_HC	Suprabasal	Prox	-0.6396	6.295	3.737	0.0549	1
PPP2R3C	SSc_HC	Suprabasal	Prox	-0.2845	3.648	3.735	0.0549	1
PIAS4	SSc_HC	Suprabasal	Prox	0.2648	2.645	3.736	0.0549	1
ZNF529-AS1	SSc_HC	Superficial	Dist	-0.5082	1.494	3.735	0.0549	0.266
LINC02635	SSc_GERD	Superficial	Dist	-0.482	2.908	3.738	0.0549	0.245
FLCN	SSc_HC	Superficial	Prox	-0.5761	1.927	3.737	0.0549	0.118
COMMD1	SSc_HC	Basal	Dist	-0.325	5.8	3.732	0.055	1
USP46-AS1	GERD_HC	Basal	Dist	0.8066	2.471	3.732	0.055	1
MTSS2	SSc_GERD	Basal	Dist	-0.4886	1.436	3.731	0.055	1
ATP5ME	GERD_HC	Basal	Prox	-0.7348	8.836	3.733	0.055	1
SLC35A2	GERD_HC	Basal	Prox	-0.3819	2.864	3.732	0.055	1
AC104825.1	GERD_HC	Basal	Prox	-1.005	1.027	3.733	0.055	1
AC092338.3	SSc_GERD	Basal	Prox	-0.6124	1.531	3.733	0.055	1
TENM3	SSc_HC	Prolif Basal	Dist	0.8142	-0.3729	3.732	0.055	1
OLFM2	SSc_HC	Prolif Basal	Dist	0.716	2.55	3.734	0.055	1
AGPAT3	GERD_HC	Prolif Basal	Dist	0.2682	3.945	3.733	0.055	1
AC244033.2	SSc_GERD	Prolif Basal	Dist	0.6435	0.9094	3.733	0.055	1
TMCO1	SSc_GERD	Prolif Basal	Dist	0.4275	6.42	3.734	0.055	1
AL136454.1	SSc_GERD	Prolif Basal	Dist	1.273	1.578	3.733	0.055	1
AC024941.2	SSc_HC	Prolif Basal	Prox	0.6196	-0.5894	3.733	0.055	1
AC048341.1	SSc_GERD	Prolif Basal	Prox	-0.7217	0.3242	3.733	0.055	1
ZNF441	GERD_HC	Prolif Suprabasal	Dist	-0.6932	0.3597	3.733	0.055	1
PITPNM3	GERD_HC	Prolif Suprabasal	Prox	-0.4501	2.792	3.732	0.055	1
CEBPB	SSc_HC	Suprabasal	Dist	0.601	5.831	3.735	0.055	1
AF131215.6	SSc_HC	Suprabasal	Dist	-0.5363	0.649	3.733	0.055	1
GSTA1	GERD_HC	Suprabasal	Dist	-1.476	2.593	3.735	0.055	1
TMPRSS4	GERD_HC	Suprabasal	Dist	-0.5924	5.244	3.733	0.055	1
FETUB	GERD_HC	Suprabasal	Dist	-1.143	0.5579	3.734	0.055	1
PHLDA2	SSc_HC	Suprabasal	Prox	0.8891	7.172	3.733	0.055	1
CHM	SSc_GERD	Suprabasal	Prox	-0.2743	3.557	3.734	0.055	1
CCDC127	SSc_HC	Superficial	Dist	-0.5098	4.687	3.732	0.055	0.266
SPTSSA	SSc_HC	Superficial	Dist	-0.4109	5.684	3.732	0.055	0.266
DUS1L	SSc_HC	Superficial	Dist	0.4569	5.037	3.734	0.055	0.266
DUS3L	SSc_HC	Superficial	Dist	0.4191	3.046	3.732	0.055	0.266
RRP1	SSc_HC	Superficial	Dist	0.4559	4.484	3.734	0.055	0.266
MAEA	GERD_HC	Superficial	Dist	-0.2514	4.719	3.732	0.055	0.319
PPP4C	GERD_HC	Superficial	Dist	-0.3852	6.614	3.732	0.055	0.319
USP11	GERD_HC	Superficial	Dist	-0.4265	3.06	3.735	0.055	0.319
CITED2	SSc_GERD	Superficial	Dist	-0.623	6.94	3.734	0.055	0.245
PLEKHM1	SSc_GERD	Superficial	Dist	-0.4436	4.492	3.734	0.055	0.245
CBX4	SSc_GERD	Superficial	Dist	0.5037	4.034	3.734	0.055	0.245
ZNRD1	SSc_HC	Superficial	Prox	-0.3078	5.276	3.733	0.055	0.118
EEF1D	SSc_HC	Superficial	Prox	-0.2383	9.321	3.734	0.055	0.118
TNRC6B	GERD_HC	Superficial	Prox	0.5311	5.392	3.734	0.055	0.164
NOP58	SSc_GERD	Superficial	Prox	0.6336	5.483	3.732	0.055	0.393
SLFN11	SSc_HC	Basal	Dist	0.6569	1.025	3.731	0.0551	1
PQBP1	SSc_HC	Basal	Dist	-0.1916	5.383	3.73	0.0551	1
HOXA5	SSc_HC	Basal	Prox	0.4314	2.303	3.729	0.0551	1
POLR3A	SSc_GERD	Basal	Prox	-0.4298	2.319	3.729	0.0551	1
ZNF425	SSc_GERD	Basal	Prox	-0.6256	1.227	3.728	0.0551	1
ENC1	SSc_HC	Prolif Basal	Dist	0.6662	1.059	3.73	0.0551	1
ZNF250	SSc_HC	Prolif Basal	Prox	-0.3564	1.634	3.731	0.0551	1
ZMYM5	SSc_GERD	Prolif Basal	Prox	-0.3474	3.87	3.729	0.0551	1
MAP3K21	GERD_HC	Prolif Suprabasal	Dist	-0.5495	1.05	3.73	0.0551	1
LDB1	GERD_HC	Prolif Suprabasal	Dist	0.3702	2.87	3.731	0.0551	1
SHROOM4	SSc_HC	Suprabasal	Dist	-0.6009	0.0985	3.731	0.0551	1
PLEKHA7	GERD_HC	Suprabasal	Dist	-0.629	2.809	3.729	0.0551	1
CTNND1	GERD_HC	Suprabasal	Dist	-0.4484	6.509	3.729	0.0551	1
ERG28	GERD_HC	Suprabasal	Dist	0.4878	5.638	3.729	0.0551	1
JAZF1	SSc_GERD	Suprabasal	Dist	-0.5827	0.6831	3.731	0.0551	1
EGLN1	SSc_HC	Superficial	Dist	0.3202	4.156	3.732	0.0551	0.266
DPP3	GERD_HC	Superficial	Dist	-0.4247	3.733	3.729	0.0551	0.319
ERC1	GERD_HC	Superficial	Dist	0.4258	3.91	3.731	0.0551	0.319
SLPI	GERD_HC	Superficial	Dist	0.8893	10.44	3.731	0.0551	0.319
DGCR2	GERD_HC	Superficial	Dist	-0.4208	3.182	3.729	0.0551	0.319
PSMD1	SSc_GERD	Superficial	Dist	-0.2632	5.856	3.729	0.0551	0.246
MBLAC1	SSc_GERD	Superficial	Dist	-0.6191	1.699	3.729	0.0551	0.246
NXT1	SSc_GERD	Superficial	Dist	0.5449	4.694	3.729	0.0551	0.246
SAMD4B	GERD_HC	Superficial	Prox	-0.399	4.312	3.731	0.0551	0.164
RHOV	SSc_HC	Basal	Dist	0.5304	6.955	3.728	0.0552	1
ZNF561	SSc_HC	Basal	Dist	-0.3324	3.617	3.726	0.0552	1
FHL2	GERD_HC	Basal	Prox	-0.5502	5.512	3.727	0.0552	1
ANO1	SSc_HC	Prolif Basal	Dist	0.7044	1.828	3.727	0.0552	1
ZNF256	SSc_HC	Prolif Basal	Prox	-0.4577	0.4729	3.726	0.0552	1
GSTZ1	GERD_HC	Prolif Basal	Prox	0.2979	5.264	3.726	0.0552	1
SEMA5A	SSc_HC	Prolif Suprabasal	Dist	-0.5065	3.288	3.728	0.0552	1
PDLIM1	SSc_HC	Prolif Suprabasal	Dist	-0.4271	7.571	3.725	0.0552	1
DUBR	GERD_HC	Prolif Suprabasal	Dist	0.6056	0.19	3.726	0.0552	1
SNHG9	SSc_GERD	Prolif Suprabasal	Dist	0.9692	4.437	3.726	0.0552	1
C1orf116	SSc_HC	Suprabasal	Dist	-0.4744	6.94	3.725	0.0552	1
SORBS2	SSc_GERD	Suprabasal	Dist	-0.8053	4.512	3.729	0.0552	1
RPF1	GERD_HC	Suprabasal	Prox	-0.439	4.452	3.727	0.0552	1
PART1	SSc_HC	Superficial	Dist	-0.6528	4.149	3.726	0.0552	0.266
TMEM248	SSc_HC	Superficial	Dist	-0.253	4.719	3.727	0.0552	0.266
YBX3	SSc_HC	Superficial	Dist	-0.3537	9.431	3.728	0.0552	0.266
MSLN	SSc_HC	Superficial	Dist	-1.045	-0.1611	3.728	0.0552	0.266
RPLP2	GERD_HC	Superficial	Dist	0.458	11.2	3.726	0.0552	0.319
FTL	SSc_GERD	Superficial	Dist	-0.5897	10.78	3.728	0.0552	0.246
LRP11	GERD_HC	Superficial	Prox	0.429	4.049	3.727	0.0552	0.164
NUMB	GERD_HC	Superficial	Prox	-0.4534	4.133	3.728	0.0552	0.164
MUL1	SSc_HC	Basal	Dist	-0.3308	2.682	3.724	0.0553	1
CCDC74A	SSc_HC	Basal	Dist	-0.7665	1.725	3.724	0.0553	1
SPON2	SSc_HC	Basal	Dist	-0.7871	4.925	3.723	0.0553	1
SRA1	SSc_HC	Basal	Dist	-0.3194	5.316	3.722	0.0553	1
POGLUT3	SSc_HC	Basal	Dist	0.4647	2.767	3.724	0.0553	1
WLS	GERD_HC	Basal	Dist	-0.6404	4.821	3.725	0.0553	1
AC244090.1	SSc_GERD	Basal	Dist	-0.4357	1.67	3.724	0.0553	1
EXOC3L1	SSc_HC	Basal	Prox	0.9253	0.1235	3.724	0.0553	1
S100P	SSc_GERD	Basal	Prox	-1.241	9.829	3.725	0.0553	1
KRT31	SSc_HC	Prolif Basal	Dist	-0.943	4.213	3.724	0.0553	1
AL079303.1	SSc_HC	Prolif Basal	Prox	-0.6576	0.3773	3.724	0.0553	1
C16orf95	SSc_HC	Prolif Suprabasal	Dist	0.4929	2.587	3.724	0.0553	1
TMEM259	SSc_HC	Prolif Suprabasal	Dist	0.3289	4.749	3.725	0.0553	1
WDR70	SSc_GERD	Prolif Suprabasal	Prox	0.5537	3.574	3.722	0.0553	1
PSORS1C2	SSc_HC	Suprabasal	Prox	0.8247	0.242	3.726	0.0553	1
ABCB9	SSc_HC	Superficial	Dist	-0.5132	0.771	4.165	0.0553	0.266
MMP14	GERD_HC	Superficial	Dist	-0.5007	3.115	3.725	0.0553	0.319
TNFAIP8L3	GERD_HC	Superficial	Dist	0.7156	2.024	3.724	0.0553	0.319
MYL12A	GERD_HC	Superficial	Dist	-0.525	9.388	3.723	0.0553	0.319
MZF1	GERD_HC	Superficial	Dist	0.5792	2.63	3.723	0.0553	0.319
C5orf38	GERD_HC	Superficial	Dist	0.676	3.645	3.723	0.0553	0.319
PSMB2	SSc_GERD	Superficial	Dist	0.4253	6.483	3.723	0.0553	0.246
GORASP2	SSc_HC	Superficial	Prox	0.2343	4.729	4.055	0.0553	0.118
RREB1	GERD_HC	Superficial	Prox	-0.4337	4.751	3.725	0.0553	0.164
GTPBP6	GERD_HC	Superficial	Prox	0.7662	4.976	3.725	0.0553	0.164
AL589986.2	SSc_GERD	Superficial	Prox	0.8268	2.895	3.723	0.0553	0.395
PLXNA2	GERD_HC	Basal	Dist	-0.6786	3.137	3.722	0.0554	1
SPAG9	GERD_HC	Basal	Dist	0.418	4.941	3.722	0.0554	1
KLHL11	SSc_HC	Basal	Prox	-0.5121	0.2609	3.721	0.0554	1
FKBP5	SSc_GERD	Basal	Prox	-0.7164	3.551	3.721	0.0554	1
C6orf120	GERD_HC	Prolif Basal	Dist	0.3844	3.201	3.721	0.0554	1
ST14	SSc_GERD	Prolif Basal	Dist	0.3405	5.223	3.721	0.0554	1
PHRF1	SSc_HC	Prolif Suprabasal	Dist	0.3139	3.127	3.721	0.0554	1
TULP3	SSc_GERD	Prolif Suprabasal	Dist	-0.3171	3.565	3.719	0.0554	1
LGALS9	SSc_HC	Suprabasal	Prox	0.61	3.396	3.722	0.0554	1
KRTCAP3	SSc_GERD	Suprabasal	Prox	0.4569	5.36	3.721	0.0554	1
CMC1	GERD_HC	Superficial	Dist	-0.3789	5.403	3.72	0.0554	0.319
MRVI1-AS1	GERD_HC	Superficial	Dist	-0.8427	2.225	3.721	0.0554	0.319
ECHDC1	SSc_GERD	Superficial	Dist	0.5959	5.199	3.721	0.0554	0.246
NHP2	SSc_HC	Superficial	Prox	0.2821	7.472	3.721	0.0554	0.119
AMPD3	SSc_HC	Superficial	Prox	-0.6588	2.608	3.72	0.0554	0.119
DCLRE1C	GERD_HC	Superficial	Prox	-0.46	3.374	3.72	0.0554	0.165
LIN37	GERD_HC	Superficial	Prox	-0.3852	2.744	3.722	0.0554	0.165
ACYP1	SSc_GERD	Superficial	Prox	0.6179	4.325	3.72	0.0554	0.395
GM2A	SSc_HC	Basal	Prox	0.5316	5.005	3.718	0.0555	1
RBBP8	SSc_HC	Basal	Prox	0.3233	4.788	3.718	0.0555	1
CNNM2	SSc_GERD	Basal	Prox	-0.5161	0.7845	3.718	0.0555	1
REXO5	SSc_HC	Prolif Basal	Dist	-0.4596	0.1846	3.717	0.0555	1
AP001160.1	GERD_HC	Prolif Basal	Prox	-1.153	0.6728	3.716	0.0555	1
STAG3	SSc_GERD	Prolif Basal	Prox	-0.6616	-0.3792	3.717	0.0555	1
IRX4	SSc_HC	Prolif Suprabasal	Dist	0.6488	3.342	3.717	0.0555	1
INE1	SSc_GERD	Prolif Suprabasal	Dist	-1.007	-0.2156	3.716	0.0555	1
EZR	GERD_HC	Prolif Suprabasal	Prox	0.3787	7.502	3.716	0.0555	1
MED24	GERD_HC	Suprabasal	Dist	-0.3347	2.901	3.718	0.0555	1
LINC01186	GERD_HC	Suprabasal	Dist	-0.939	2.611	3.717	0.0555	1
PCGF3	SSc_HC	Suprabasal	Prox	0.2857	3.586	3.718	0.0555	1
SLC22A18	GERD_HC	Suprabasal	Prox	0.4802	3.92	3.719	0.0555	1
MYO6	SSc_HC	Superficial	Dist	-0.4329	6.345	3.719	0.0555	0.267
DKK4	SSc_HC	Superficial	Dist	0.6486	1.56	3.718	0.0555	0.267
RIOK1	GERD_HC	Superficial	Dist	-0.5656	4.319	3.717	0.0555	0.32
PRPF19	SSc_GERD	Superficial	Dist	0.5631	4.457	3.718	0.0555	0.247
GAK	GERD_HC	Superficial	Prox	-0.4141	4.453	3.718	0.0555	0.165
CUTA	GERD_HC	Superficial	Prox	0.3962	6.643	3.718	0.0555	0.165
LMO7	GERD_HC	Superficial	Prox	-0.6128	8.483	3.717	0.0555	0.165
AL121761.1	GERD_HC	Superficial	Prox	-1.204	5.582	3.718	0.0555	0.165
CC2D1A	SSc_GERD	Superficial	Prox	0.3715	3.192	3.719	0.0555	0.395
MORC3	SSc_GERD	Superficial	Prox	-0.3413	4.809	3.718	0.0555	0.395
SLC25A4	SSc_HC	Basal	Dist	-0.3906	4.77	3.715	0.0556	1
PLA2G4F	SSc_HC	Basal	Dist	0.7355	1.367	3.714	0.0556	1
NXPH4	GERD_HC	Basal	Dist	0.9993	1.109	3.716	0.0556	1
AC009061.2	SSc_HC	Prolif Basal	Dist	-0.4363	0.7064	3.713	0.0556	1
WWOX	GERD_HC	Prolif Basal	Dist	-0.5123	3.34	3.716	0.0556	1
PRRG1	SSc_GERD	Prolif Basal	Dist	0.4286	1.743	3.715	0.0556	1
CCND2	SSc_HC	Prolif Suprabasal	Dist	0.6963	4.413	3.715	0.0556	1
AC093827.4	GERD_HC	Prolif Suprabasal	Dist	0.5431	0.7653	3.714	0.0556	1
MKNK1	SSc_GERD	Prolif Suprabasal	Dist	-0.3279	3.306	3.716	0.0556	1
MCF2L-AS1	SSc_HC	Suprabasal	Dist	0.6358	0.8872	3.715	0.0556	1
PPIL2	GERD_HC	Suprabasal	Dist	-0.3953	3.481	3.715	0.0556	1
SGMS1	SSc_GERD	Suprabasal	Dist	0.3695	3.36	3.716	0.0556	1
SLC2A11	SSc_GERD	Suprabasal	Dist	-0.4614	0.9388	3.715	0.0556	1
MED12	SSc_GERD	Suprabasal	Prox	0.3363	2.02	3.716	0.0556	1
PART1	GERD_HC	Superficial	Dist	-0.849	4.149	3.714	0.0556	0.32
PPP1R11	GERD_HC	Superficial	Dist	-0.3556	4.755	3.713	0.0556	0.32
NUS1	GERD_HC	Superficial	Dist	-0.4329	3.202	3.715	0.0556	0.32
SSR3	SSc_GERD	Superficial	Dist	-0.2385	6.612	3.714	0.0556	0.247
ISCA1	SSc_GERD	Superficial	Dist	0.2832	4.654	3.713	0.0556	0.247
TBC1D15	SSc_GERD	Superficial	Dist	-0.4554	4.531	3.714	0.0556	0.247
TRAP1	SSc_GERD	Superficial	Dist	0.6456	5.428	3.715	0.0556	0.247
TRMT44	SSc_HC	Superficial	Prox	-0.3476	2.785	3.715	0.0556	0.119
NAA40	GERD_HC	Superficial	Prox	-0.5314	2.592	3.716	0.0556	0.165
SLC25A53	GERD_HC	Superficial	Prox	-0.5079	2.238	3.716	0.0556	0.165
CNN3	SSc_GERD	Superficial	Prox	-0.5548	5.758	3.714	0.0556	0.395
PUDP	SSc_GERD	Superficial	Prox	0.5536	2.323	3.713	0.0556	0.395
KLHL23	SSc_HC	Basal	Dist	0.5239	1.569	3.713	0.0557	1
NSUN7	SSc_HC	Prolif Basal	Dist	-0.4959	1.902	3.71	0.0557	1
TSR2	SSc_HC	Prolif Basal	Dist	-0.2633	4.735	3.711	0.0557	1
C9orf64	GERD_HC	Prolif Basal	Dist	-0.4096	1.959	3.71	0.0557	1
AP3S2	SSc_HC	Prolif Basal	Prox	0.2644	3.267	3.711	0.0557	1
AC015813.1	SSc_HC	Prolif Basal	Prox	-0.6068	0.4381	3.711	0.0557	1
DOCK8-AS1	GERD_HC	Prolif Basal	Prox	0.7792	0.8467	3.711	0.0557	1
NEBL	GERD_HC	Prolif Basal	Prox	-0.5845	4.485	3.712	0.0557	1
MIR17HG	SSc_HC	Prolif Suprabasal	Prox	-0.6574	1.109	3.711	0.0557	1
PXN-AS1	GERD_HC	Prolif Suprabasal	Prox	0.4279	2.527	3.713	0.0557	1
FBXO32	SSc_GERD	Prolif Suprabasal	Prox	-0.6903	6.576	3.713	0.0557	1
ZNF568	SSc_HC	Suprabasal	Dist	-0.4004	1.655	3.713	0.0557	1
KIAA1143	GERD_HC	Suprabasal	Dist	-0.3265	4.46	3.712	0.0557	1
AC005532.1	SSc_GERD	Suprabasal	Dist	-1.36	3.619	3.711	0.0557	1
ERF	SSc_HC	Suprabasal	Prox	0.5181	3.379	3.711	0.0557	1
HDAC7	SSc_HC	Superficial	Dist	-0.3922	2.802	3.712	0.0557	0.267
SUCLA2	SSc_HC	Superficial	Dist	-0.2743	4.983	3.711	0.0557	0.267
ABHD17A	SSc_HC	Superficial	Dist	0.4205	5.59	3.713	0.0557	0.267
SGK1	SSc_GERD	Superficial	Dist	0.9724	5.065	3.712	0.0557	0.247
ID1	SSc_HC	Superficial	Prox	0.8522	7.371	3.713	0.0557	0.119
RND3	GERD_HC	Superficial	Prox	-0.7509	9.197	3.713	0.0557	0.165
LINC00857	GERD_HC	Superficial	Prox	-0.781	-0.1179	3.712	0.0557	0.165
FKBP1B	SSc_GERD	Superficial	Prox	-0.5433	2.964	3.713	0.0557	0.395
GAPVD1	SSc_GERD	Superficial	Prox	-0.3922	4.536	3.712	0.0557	0.395
COIL	SSc_HC	Basal	Dist	-0.2644	4.223	3.708	0.0558	1
ZNF519	SSc_HC	Basal	Prox	-0.6846	2.71	3.708	0.0558	1
AC244033.2	SSc_HC	Prolif Basal	Prox	0.5761	0.9094	3.707	0.0558	1
AL139393.3	SSc_HC	Prolif Basal	Prox	-0.6794	1.423	3.709	0.0558	1
AL136038.5	GERD_HC	Prolif Basal	Prox	-0.9511	2.084	3.708	0.0558	1
HYMAI	SSc_GERD	Prolif Basal	Prox	-0.6709	1.428	3.707	0.0558	1
CLIC4	SSc_HC	Prolif Suprabasal	Dist	0.5064	2.457	3.708	0.0558	1
AC113410.4	SSc_HC	Prolif Suprabasal	Dist	0.5986	0.2073	3.707	0.0558	1
UHRF1	SSc_GERD	Prolif Suprabasal	Dist	0.5787	2.226	3.709	0.0558	1
AAK1	SSc_GERD	Prolif Suprabasal	Prox	0.6537	4.837	3.708	0.0558	1
SFR1	SSc_HC	Suprabasal	Dist	-0.3894	2.885	3.71	0.0558	1
WEE1	GERD_HC	Suprabasal	Dist	-0.5892	4.962	3.709	0.0558	1
AL035071.1	GERD_HC	Suprabasal	Dist	-0.6012	0.7366	3.709	0.0558	1
CCDC167	SSc_GERD	Suprabasal	Dist	-0.4234	5.084	3.709	0.0558	1
ARHGEF28	SSc_HC	Suprabasal	Prox	-0.4959	3.692	3.707	0.0558	1
POLR3D	SSc_HC	Suprabasal	Prox	0.339	3.505	3.71	0.0558	1
ARSF	SSc_HC	Suprabasal	Prox	0.8033	0.4007	3.707	0.0558	1
LEAP2	SSc_GERD	Suprabasal	Prox	-0.7286	0.9319	3.708	0.0558	1
MAGOHB	SSc_HC	Superficial	Dist	0.3814	4.706	3.709	0.0558	0.267
ORAI3	SSc_HC	Superficial	Dist	0.4336	3.798	3.709	0.0558	0.267
JPX	SSc_HC	Superficial	Dist	-0.2579	5.39	3.708	0.0558	0.267
IFI6	SSc_HC	Superficial	Dist	1.678	3.311	3.709	0.0558	0.267
SEMA7A	GERD_HC	Superficial	Dist	0.8797	0.7949	3.708	0.0558	0.32
ABCB7	SSc_GERD	Superficial	Dist	-0.3058	3.594	3.708	0.0558	0.247
WDR48	SSc_HC	Superficial	Prox	-0.2819	3.382	3.71	0.0558	0.119
NPC1	SSc_HC	Superficial	Prox	-0.405	2.864	3.709	0.0558	0.119
TRPC4AP	SSc_HC	Superficial	Prox	-0.2007	3.392	3.708	0.0558	0.119
GUCD1	SSc_HC	Superficial	Prox	-0.3087	3.558	3.71	0.0558	0.119
ZFYVE1	GERD_HC	Superficial	Prox	-0.5278	3.257	3.709	0.0558	0.165
RPL17	GERD_HC	Superficial	Prox	0.366	11.48	3.708	0.0558	0.165
TTC32	SSc_GERD	Superficial	Prox	0.6417	2.882	3.708	0.0558	0.395
KDM4A-AS1	SSc_HC	Basal	Dist	-0.5454	0.5691	3.705	0.0559	1
KLF16	SSc_HC	Basal	Prox	0.5001	3.136	3.707	0.0559	1
MGLL	GERD_HC	Basal	Prox	0.8646	7.404	3.706	0.0559	1
AP5Z1	SSc_GERD	Basal	Prox	0.3791	1.965	3.706	0.0559	1
SGMS1-AS1	SSc_HC	Prolif Basal	Dist	-0.528	0.06384	3.706	0.0559	1
ZNF695	SSc_GERD	Prolif Basal	Dist	-0.6181	-0.004464	3.706	0.0559	1
RPN1	SSc_GERD	Prolif Basal	Dist	0.3334	4.633	3.704	0.0559	1
FJX1	GERD_HC	Prolif Basal	Prox	-0.6153	2.919	3.704	0.0559	1
S100A9	SSc_HC	Prolif Suprabasal	Prox	1.284	15.88	3.705	0.0559	1
SRGAP1	GERD_HC	Prolif Suprabasal	Prox	-0.8587	4.461	3.706	0.0559	1
ADAMTSL5	SSc_GERD	Prolif Suprabasal	Prox	0.4771	2.444	3.704	0.0559	1
TRPM4	SSc_GERD	Prolif Suprabasal	Prox	0.5242	2.45	3.706	0.0559	1
HELQ	SSc_HC	Suprabasal	Dist	-0.3261	3.111	3.706	0.0559	1
RFC3	GERD_HC	Suprabasal	Dist	-0.615	3.393	3.704	0.0559	1
VAMP4	SSc_HC	Suprabasal	Prox	-0.2683	3.149	3.704	0.0559	1
ANKRD13C	SSc_HC	Superficial	Dist	-0.3631	2.858	3.704	0.0559	0.268
GTF3C3	GERD_HC	Superficial	Dist	-0.3907	3.229	3.706	0.0559	0.321
REEP3	SSc_GERD	Superficial	Dist	-0.4408	5.19	3.705	0.0559	0.248
PET100	SSc_GERD	Superficial	Dist	0.61	6.996	3.705	0.0559	0.248
FOXO3	SSc_HC	Superficial	Prox	-0.4161	4.667	3.704	0.0559	0.119
PRR14	SSc_HC	Superficial	Prox	0.3485	2.739	4.3	0.0559	0.119
RABGEF1	GERD_HC	Superficial	Prox	-0.4908	4.286	3.705	0.0559	0.166
ZNF514	SSc_GERD	Superficial	Prox	0.3556	2.171	3.706	0.0559	0.395
NCBP2	SSc_GERD	Superficial	Prox	0.3914	4.778	3.704	0.0559	0.395
NDUFB8	SSc_GERD	Superficial	Prox	-0.3988	7.618	3.706	0.0559	0.395
GJB6	SSc_GERD	Superficial	Prox	-0.8373	6.262	3.706	0.0559	0.395
RAPGEF5	GERD_HC	Basal	Dist	0.4945	4.038	3.701	0.056	1
AC092142.1	SSc_HC	Basal	Prox	0.7687	-0.4736	3.703	0.056	1
TCF7	GERD_HC	Basal	Prox	0.8109	3.049	3.703	0.056	1
HOXA4	GERD_HC	Basal	Prox	0.4066	2.634	3.703	0.056	1
USP18	SSc_GERD	Basal	Prox	0.5615	1.517	3.703	0.056	1
FBXO16	SSc_HC	Prolif Basal	Prox	0.5724	0.182	3.702	0.056	1
AC008267.5	GERD_HC	Prolif Basal	Prox	0.6368	1.985	3.701	0.056	1
NCOA5	SSc_GERD	Prolif Basal	Prox	0.5318	1.985	3.701	0.056	1
NYNRIN	SSc_HC	Prolif Suprabasal	Prox	-0.4027	2.595	3.703	0.056	1
DEDD2	GERD_HC	Prolif Suprabasal	Prox	0.4863	4.128	3.703	0.056	1
AHCYL1	SSc_HC	Suprabasal	Dist	0.2419	5.503	3.703	0.056	1
IFI27	SSc_HC	Suprabasal	Dist	1.668	8.112	3.705	0.056	1
ZNF467	SSc_HC	Suprabasal	Dist	0.6578	-0.3081	3.703	0.056	1
HNRNPF	SSc_GERD	Suprabasal	Dist	0.2643	7.183	3.703	0.056	1
CDC20	GERD_HC	Suprabasal	Prox	0.8138	5.162	3.701	0.056	1
ZNF85	SSc_GERD	Suprabasal	Prox	-0.507	2.437	3.702	0.056	1
CYC1	SSc_HC	Superficial	Dist	0.504	7.437	3.703	0.056	0.268
DUSP1	GERD_HC	Superficial	Dist	-0.5322	8.647	3.701	0.056	0.321
DNAJC19	SSc_GERD	Superficial	Dist	0.4835	6.042	3.704	0.056	0.248
C11orf58	SSc_GERD	Superficial	Dist	0.2504	7.14	3.703	0.056	0.248
PRDX2	SSc_GERD	Superficial	Dist	-0.3305	8.615	3.701	0.056	0.248
IFT20	GERD_HC	Superficial	Prox	0.3093	4.601	3.701	0.056	0.166
BORCS8	SSc_HC	Basal	Dist	-0.3488	4.314	3.699	0.0561	1
PAX8-AS1	SSc_GERD	Basal	Dist	-1.456	4.333	3.701	0.0561	1
PCED1A	SSc_GERD	Basal	Dist	0.4227	1.6	3.698	0.0561	1
LPCAT3	GERD_HC	Basal	Prox	-0.4511	3.827	3.698	0.0561	1
TBCE	SSc_GERD	Basal	Prox	-0.5929	0.7133	3.699	0.0561	1
TRIM59	SSc_HC	Prolif Basal	Dist	-0.3401	3.877	3.698	0.0561	1
MAP2K7	SSc_GERD	Prolif Basal	Dist	0.2929	3.133	3.698	0.0561	1
AL009179.2	SSc_HC	Prolif Basal	Prox	-0.7755	-0.5579	3.698	0.0561	1
H19	SSc_HC	Prolif Basal	Prox	-2.158	5.563	3.701	0.0561	1
CYSLTR1	GERD_HC	Prolif Basal	Prox	-1.69	1.42	3.699	0.0561	1
SLC6A11	SSc_HC	Prolif Suprabasal	Dist	0.5733	1.773	3.699	0.0561	1
LARS2	SSc_GERD	Suprabasal	Dist	0.4183	1.515	3.7	0.0561	1
SLAIN2	SSc_HC	Superficial	Dist	-0.2555	5.366	3.699	0.0561	0.268
GSTZ1	SSc_HC	Superficial	Dist	0.2582	5.249	3.7	0.0561	0.268
KMT2C	SSc_GERD	Superficial	Dist	-0.4171	4.423	3.701	0.0561	0.248
DCTPP1	SSc_GERD	Superficial	Dist	0.6811	5.426	3.698	0.0561	0.248
ACADM	SSc_HC	Superficial	Prox	-0.3846	6.898	3.698	0.0561	0.12
AC104162.2	SSc_HC	Superficial	Prox	-0.5404	0.3556	3.698	0.0561	0.12
RER1	GERD_HC	Superficial	Prox	-0.3692	7.834	3.699	0.0561	0.166
MLLT11	GERD_HC	Superficial	Prox	-0.6421	0.9384	3.7	0.0561	0.166
ALG2	GERD_HC	Superficial	Prox	0.4432	3.087	3.7	0.0561	0.166
MTIF2	SSc_GERD	Superficial	Prox	0.4246	4.641	3.7	0.0561	0.396
MIR222HG	SSc_HC	Basal	Dist	-0.5316	2.548	3.695	0.0562	1
BTN3A1	SSc_HC	Basal	Prox	0.54	1.505	3.696	0.0562	1
ID4	SSc_HC	Prolif Basal	Dist	-0.7253	5.574	3.697	0.0562	1
KIAA0355	GERD_HC	Prolif Basal	Dist	-0.7546	3.988	3.696	0.0562	1
ANKH	SSc_HC	Prolif Basal	Prox	-0.4605	3.294	3.697	0.0562	1
MAP7D2	SSc_HC	Prolif Basal	Prox	-0.7531	0.8236	3.697	0.0562	1
TADA1	GERD_HC	Prolif Basal	Prox	-0.3986	1.738	3.696	0.0562	1
TMPRSS13	GERD_HC	Prolif Basal	Prox	0.657	3.323	3.696	0.0562	1
NAB2	GERD_HC	Prolif Basal	Prox	0.522	2.523	3.697	0.0562	1
ZYX	SSc_HC	Prolif Suprabasal	Prox	0.4766	3.424	3.697	0.0562	1
TMC8	GERD_HC	Suprabasal	Prox	0.8391	1.05	3.696	0.0562	1
ATF7IP2	SSc_GERD	Suprabasal	Prox	-0.4778	2.587	3.696	0.0562	1
MID1	SSc_GERD	Suprabasal	Prox	0.5585	3.175	3.697	0.0562	1
CALB2	SSc_HC	Superficial	Dist	-0.7435	4.244	3.697	0.0562	0.268
ZFX	SSc_HC	Superficial	Dist	-0.3679	3.953	3.698	0.0562	0.268
MDP1	GERD_HC	Superficial	Dist	0.5216	3.792	3.698	0.0562	0.322
FBXW4	SSc_GERD	Superficial	Dist	-0.3335	3.418	3.696	0.0562	0.248
DNAJC17	SSc_HC	Superficial	Prox	-0.3258	3.95	3.696	0.0562	0.12
ZNF529-AS1	SSc_HC	Superficial	Prox	-0.5156	1.494	3.695	0.0562	0.12
SLC49A3	SSc_GERD	Superficial	Prox	0.8035	2.172	3.698	0.0562	0.396
SOX7	GERD_HC	Basal	Dist	0.735	3.593	3.692	0.0563	1
NMD3	SSc_HC	Basal	Prox	-0.2402	3.905	3.694	0.0563	1
NMT2	SSc_GERD	Prolif Basal	Dist	0.6003	2.183	3.692	0.0563	1
ALOX5	SSc_GERD	Prolif Basal	Prox	1.032	1.212	3.694	0.0563	1
LINC00641	SSc_HC	Prolif Suprabasal	Dist	-0.6776	0.3462	3.693	0.0563	1
MVD	GERD_HC	Prolif Suprabasal	Dist	0.7029	4.677	3.694	0.0563	1
RPF1	SSc_GERD	Prolif Suprabasal	Dist	0.3982	4.372	3.692	0.0563	1
ADGRF4	SSc_GERD	Prolif Suprabasal	Prox	0.7905	2.121	3.694	0.0563	1
RASSF6	SSc_HC	Suprabasal	Dist	-0.4786	3.908	3.693	0.0563	1
LRRC14	GERD_HC	Suprabasal	Dist	0.4024	1.629	3.695	0.0563	1
TEX9	SSc_HC	Suprabasal	Prox	0.3757	2.732	3.693	0.0563	1
ENTPD3-AS1	SSc_GERD	Suprabasal	Prox	-0.4376	2.654	3.695	0.0563	1
BCL11B	SSc_GERD	Suprabasal	Prox	0.5445	4.819	3.692	0.0563	1
DNAJC1	SSc_HC	Superficial	Dist	0.4173	5.229	3.694	0.0563	0.269
LSS	GERD_HC	Superficial	Dist	0.7924	2.859	3.693	0.0563	0.322
STRIP1	SSc_GERD	Superficial	Dist	0.3161	1.882	3.695	0.0563	0.248
RPL24	SSc_GERD	Superficial	Dist	-0.3028	10.9	3.694	0.0563	0.248
KIFC3	SSc_GERD	Superficial	Dist	-0.705	4.941	3.694	0.0563	0.248
RNF135	SSc_GERD	Superficial	Dist	-0.3173	3.877	3.695	0.0563	0.248
AL355312.4	SSc_HC	Superficial	Prox	-0.7548	4.762	3.693	0.0563	0.12
AKIP1	SSc_HC	Superficial	Prox	0.4065	3.923	3.694	0.0563	0.12
AC022007.1	GERD_HC	Superficial	Prox	-0.7644	1.091	3.692	0.0563	0.166
H1F0	GERD_HC	Superficial	Prox	-0.5691	6.338	3.693	0.0563	0.166
COLGALT1	SSc_HC	Basal	Dist	0.4298	2.636	3.69	0.0564	1
AGBL3	SSc_HC	Basal	Dist	-0.5184	-0.4129	3.689	0.0564	1
G6PC3	SSc_HC	Basal	Prox	0.5043	2.606	3.691	0.0564	1
BTG2	GERD_HC	Basal	Prox	0.6936	7.431	3.691	0.0564	1
CCDC74A	GERD_HC	Basal	Prox	-0.9518	1.725	3.692	0.0564	1
APOOL	GERD_HC	Basal	Prox	0.3421	3.923	3.69	0.0564	1
FAM171B	SSc_GERD	Basal	Prox	-0.6541	-0.8041	3.691	0.0564	1
CSF1	SSc_HC	Prolif Basal	Dist	0.8951	0.5848	3.69	0.0564	1
AC007952.4	SSc_HC	Prolif Basal	Dist	-0.6435	2.391	3.689	0.0564	1
PTPA	SSc_HC	Prolif Basal	Prox	0.2928	4.465	3.69	0.0564	1
AP001816.1	GERD_HC	Prolif Basal	Prox	-0.5222	2.206	3.689	0.0564	1
RARRES2	GERD_HC	Prolif Basal	Prox	1.378	2.242	3.69	0.0564	1
AL136454.1	GERD_HC	Prolif Suprabasal	Dist	-1.416	1.585	3.691	0.0564	1
TMX4	SSc_HC	Prolif Suprabasal	Prox	-0.3005	3.783	3.689	0.0564	1
TTC28	GERD_HC	Prolif Suprabasal	Prox	-0.6484	1.035	3.689	0.0564	1
TPPP3	SSc_GERD	Prolif Suprabasal	Prox	-1.393	3.434	3.692	0.0564	1
PTGS1	SSc_HC	Suprabasal	Dist	0.6235	3.189	3.691	0.0564	1
FAM227B	SSc_GERD	Suprabasal	Dist	-0.3661	0.9374	3.689	0.0564	1
PCNX2	SSc_GERD	Suprabasal	Prox	-0.4925	1.102	3.69	0.0564	1
AC097382.3	SSc_HC	Superficial	Dist	-0.4887	1.577	3.69	0.0564	0.269
PTPRK	SSc_HC	Superficial	Dist	-0.3671	2.843	3.691	0.0564	0.269
ZNF57	SSc_HC	Superficial	Dist	-0.5158	2.91	3.689	0.0564	0.269
TSPAN3	GERD_HC	Superficial	Dist	0.5068	4.659	3.692	0.0564	0.322
MAP7D1	SSc_GERD	Superficial	Dist	0.5003	3.839	3.689	0.0564	0.248
FGFR3	SSc_GERD	Superficial	Dist	0.7447	4.693	3.691	0.0564	0.248
PRKRIP1	SSc_GERD	Superficial	Dist	0.3242	3.857	3.69	0.0564	0.248
C11orf71	SSc_GERD	Superficial	Dist	-0.4663	3.042	3.691	0.0564	0.248
VAMP4	SSc_HC	Superficial	Prox	-0.2857	3.035	3.69	0.0564	0.12
SENP2	SSc_HC	Superficial	Prox	-0.346	2.809	3.69	0.0564	0.12
SGMS2	GERD_HC	Superficial	Prox	0.5365	2.922	3.689	0.0564	0.167
ING1	GERD_HC	Superficial	Prox	0.4629	3.57	3.689	0.0564	0.167
CA13	SSc_GERD	Superficial	Prox	-0.4281	2.025	3.691	0.0564	0.397
ARFRP1	SSc_GERD	Superficial	Prox	0.3703	4.526	3.691	0.0564	0.397
MTERF4	SSc_HC	Basal	Dist	-0.3699	6	3.687	0.0565	1
CHD7	SSc_HC	Basal	Dist	0.4665	3.194	3.687	0.0565	1
SLC39A6	SSc_HC	Basal	Prox	0.4185	3.696	3.686	0.0565	1
PRR34-AS1	SSc_HC	Basal	Prox	0.6424	3.778	3.687	0.0565	1
SDK2	SSc_HC	Prolif Basal	Dist	0.6577	-0.1392	3.687	0.0565	1
CTNND1	GERD_HC	Prolif Basal	Dist	-0.448	6.471	3.688	0.0565	1
OXNAD1	GERD_HC	Prolif Basal	Prox	0.3797	2.43	3.688	0.0565	1
AC011462.5	SSc_GERD	Prolif Basal	Prox	0.8558	0.2275	3.687	0.0565	1
CAPN15	GERD_HC	Prolif Suprabasal	Dist	-0.508	2.442	3.688	0.0565	1
TMEM35A	SSc_HC	Prolif Suprabasal	Prox	1.04	-0.8414	3.689	0.0565	1
BRWD3	GERD_HC	Prolif Suprabasal	Prox	-0.5143	2.913	3.688	0.0565	1
INTS6	SSc_GERD	Prolif Suprabasal	Prox	-0.5277	5.046	3.687	0.0565	1
ZNF28	SSc_GERD	Prolif Suprabasal	Prox	0.5056	1.698	3.687	0.0565	1
CX3CL1	SSc_GERD	Suprabasal	Dist	0.6555	2.272	3.687	0.0565	1
GYS1	SSc_GERD	Suprabasal	Dist	0.4424	2.53	3.686	0.0565	1
PTP4A2	SSc_HC	Suprabasal	Prox	0.2487	5.677	3.688	0.0565	1
LAMA3	SSc_GERD	Suprabasal	Prox	0.5727	3.454	3.688	0.0565	1
PEX11A	SSc_HC	Superficial	Dist	0.4118	2.548	3.687	0.0565	0.269
ELK3	SSc_GERD	Superficial	Dist	-0.4779	4.609	3.688	0.0565	0.248
TMED3	SSc_HC	Superficial	Prox	-0.277	6.826	3.688	0.0565	0.12
BCAS4	SSc_HC	Superficial	Prox	-0.6403	1.654	3.686	0.0565	0.12
CENPW	GERD_HC	Superficial	Prox	0.9357	6.125	3.688	0.0565	0.167
VAPB	GERD_HC	Superficial	Prox	-0.2718	4.154	3.688	0.0565	0.167
DCUN1D5	SSc_GERD	Superficial	Prox	0.29	5.128	3.689	0.0565	0.397
HIF1AN	SSc_GERD	Superficial	Prox	-0.4132	2.801	3.687	0.0565	0.397
ZNF770	SSc_HC	Basal	Dist	0.3199	4.805	3.683	0.0566	1
AMBP	SSc_GERD	Basal	Dist	-0.7679	0.1261	3.683	0.0566	1
ARF3	GERD_HC	Basal	Prox	0.2872	5.348	3.684	0.0566	1
MED4	GERD_HC	Basal	Prox	-0.2496	5.582	3.683	0.0566	1
AL079303.1	GERD_HC	Basal	Prox	-0.7695	0.3637	3.685	0.0566	1
SOX4	SSc_HC	Prolif Basal	Dist	0.5292	5.267	3.683	0.0566	1
B3GNT9	GERD_HC	Prolif Basal	Dist	0.7084	-0.3151	3.683	0.0566	1
FAM118A	GERD_HC	Prolif Basal	Dist	-0.9497	2.851	3.683	0.0566	1
USP19	SSc_HC	Prolif Basal	Prox	0.294	2.294	3.684	0.0566	1
AC240274.1	GERD_HC	Prolif Basal	Prox	-0.9227	0.605	3.685	0.0566	1
HCG25	GERD_HC	Prolif Suprabasal	Prox	-0.6063	-0.1262	3.683	0.0566	1
DSG1	GERD_HC	Suprabasal	Dist	1.147	4.401	3.684	0.0566	1
PLA2G2A	GERD_HC	Suprabasal	Dist	1.626	1.833	3.687	0.0566	1
BAG6	SSc_GERD	Suprabasal	Dist	0.2396	4.79	3.685	0.0566	1
PDXK	SSc_HC	Superficial	Dist	0.3374	5.944	3.685	0.0566	0.269
SCAP	GERD_HC	Superficial	Dist	-0.4451	3.041	3.683	0.0566	0.323
CFAP97	GERD_HC	Superficial	Dist	-0.6722	5.119	3.683	0.0566	0.323
SDHD	SSc_GERD	Superficial	Dist	-0.4458	7.349	3.683	0.0566	0.248
ZNF681	SSc_GERD	Superficial	Dist	-0.5075	2.434	3.685	0.0566	0.248
MICOS10	GERD_HC	Superficial	Prox	0.5293	7.866	3.686	0.0566	0.167
LNPEP	GERD_HC	Superficial	Prox	0.5044	4.104	3.684	0.0566	0.167
SRI	GERD_HC	Superficial	Prox	-0.5793	6.322	3.685	0.0566	0.167
ADIRF	GERD_HC	Superficial	Prox	-1.116	10.08	3.683	0.0566	0.167
TANC2	GERD_HC	Superficial	Prox	-0.5786	2.939	3.684	0.0566	0.167
AP2A2	SSc_GERD	Superficial	Prox	0.6067	3.721	3.686	0.0566	0.397
GPR108	SSc_GERD	Superficial	Prox	-0.3142	4.935	3.684	0.0566	0.397
FGFR1	SSc_HC	Basal	Dist	0.856	-0.2734	3.683	0.0567	1
GEMIN8	GERD_HC	Basal	Prox	-0.5199	3.309	3.681	0.0567	1
PARP16	GERD_HC	Prolif Basal	Dist	0.384	1.889	3.682	0.0567	1
LSS	GERD_HC	Prolif Basal	Dist	0.7429	2.889	3.681	0.0567	1
CCDC32	SSc_HC	Prolif Suprabasal	Dist	-0.2873	2.992	3.681	0.0567	1
CDIP1	GERD_HC	Prolif Suprabasal	Dist	0.6243	3.106	3.68	0.0567	1
IRAK1BP1	SSc_GERD	Prolif Suprabasal	Dist	-0.4771	2.487	3.682	0.0567	1
ETS2	SSc_GERD	Suprabasal	Dist	0.4522	5.841	3.68	0.0567	1
PLSCR1	SSc_HC	Suprabasal	Prox	0.4288	6.417	3.682	0.0567	1
AC016747.1	GERD_HC	Suprabasal	Prox	0.6865	2.148	3.68	0.0567	1
PLXNB1	SSc_GERD	Suprabasal	Prox	0.4118	3.128	3.68	0.0567	1
FAM177A1	SSc_HC	Superficial	Dist	-0.2416	5.926	3.681	0.0567	0.269
PNPLA4	SSc_HC	Superficial	Dist	0.4004	5.175	3.682	0.0567	0.269
RXRA	GERD_HC	Superficial	Dist	0.3465	5.122	3.683	0.0567	0.323
PTPN9	GERD_HC	Superficial	Dist	-0.4604	1.91	3.681	0.0567	0.323
BOLA2B	GERD_HC	Superficial	Dist	-0.7519	2.59	3.681	0.0567	0.323
AL441883.1	GERD_HC	Superficial	Dist	0.6412	0.5121	3.681	0.0567	0.323
SDR39U1	SSc_GERD	Superficial	Dist	0.4737	3.235	3.682	0.0567	0.248
HNRNPC	SSc_HC	Superficial	Prox	-0.3054	7.545	3.682	0.0567	0.121
GLRX5	SSc_HC	Superficial	Prox	0.4941	6.059	3.681	0.0567	0.121
STXBP2	SSc_HC	Superficial	Prox	-0.2445	4.587	3.68	0.0567	0.121
SKP1	SSc_GERD	Superficial	Prox	-0.3143	8.412	3.682	0.0567	0.398
TMEM37	GERD_HC	Basal	Dist	1.023	2.796	3.679	0.0568	1
WDR47	GERD_HC	Basal	Prox	0.5856	3.864	3.678	0.0568	1
PPP3CC	GERD_HC	Basal	Prox	-0.561	2.609	3.679	0.0568	1
LINC00519	SSc_GERD	Basal	Prox	0.6951	1.031	3.678	0.0568	1
CASZ1	GERD_HC	Prolif Basal	Dist	0.4382	3.42	3.677	0.0568	1
TBX3	GERD_HC	Prolif Basal	Dist	1.044	0.9019	3.678	0.0568	1
RTN2	SSc_HC	Prolif Basal	Prox	-0.4768	1.471	3.679	0.0568	1
ACTR1B	GERD_HC	Prolif Basal	Prox	-0.4503	3.831	3.677	0.0568	1
KIAA0556	SSc_GERD	Prolif Basal	Prox	-0.4644	2.195	3.677	0.0568	1
METTL15	GERD_HC	Prolif Suprabasal	Dist	-0.3734	2.918	3.678	0.0568	1
PTPN23	SSc_GERD	Prolif Suprabasal	Prox	0.3444	2.864	3.679	0.0568	1
PET117	SSc_GERD	Prolif Suprabasal	Prox	0.616	2.65	3.677	0.0568	1
CAPRIN1	SSc_HC	Suprabasal	Dist	0.2637	5.552	3.679	0.0568	1
CLEC7A	SSc_HC	Suprabasal	Dist	0.9179	3.073	3.678	0.0568	1
SLC22A18	SSc_HC	Suprabasal	Prox	0.399	3.92	3.678	0.0568	1
ARL11	SSc_GERD	Suprabasal	Prox	-0.5315	1.01	3.678	0.0568	1
TKT	SSc_HC	Superficial	Dist	0.4931	8.793	3.679	0.0568	0.269
PLEK2	SSc_HC	Superficial	Dist	0.5835	3.989	3.678	0.0568	0.269
SERPINB3	SSc_HC	Superficial	Dist	0.8861	9.577	3.678	0.0568	0.269
USP25	SSc_HC	Superficial	Dist	-0.4759	3.681	3.678	0.0568	0.269
CXCL2	SSc_GERD	Superficial	Dist	-1.394	3.811	3.679	0.0568	0.249
MTHFR	SSc_HC	Superficial	Prox	0.5252	2.371	3.678	0.0568	0.121
PLSCR3	SSc_HC	Superficial	Prox	0.362	3.001	3.678	0.0568	0.121
KIF9	GERD_HC	Superficial	Prox	-0.4656	3.392	3.678	0.0568	0.167
TAB2	GERD_HC	Superficial	Prox	-0.5927	4.153	3.678	0.0568	0.167
PPP1R16A	GERD_HC	Superficial	Prox	0.5455	5.674	3.679	0.0568	0.167
EMC7	GERD_HC	Superficial	Prox	-0.276	5.762	3.677	0.0568	0.167
HIBCH	SSc_GERD	Superficial	Prox	0.6375	5.733	3.677	0.0568	0.398
GMPR	SSc_HC	Basal	Dist	-0.6183	-0.01615	3.675	0.0569	1
NRG1	SSc_HC	Basal	Dist	0.6537	1.259	3.674	0.0569	1
APOM	GERD_HC	Basal	Dist	0.39	2.144	3.676	0.0569	1
GNL3L	GERD_HC	Basal	Dist	-0.4917	3.333	3.676	0.0569	1
MICALL1	SSc_GERD	Basal	Dist	0.3918	3.642	3.674	0.0569	1
BCAR1	SSc_HC	Basal	Prox	0.4909	2.857	3.674	0.0569	1
USP31	GERD_HC	Basal	Prox	-0.4576	2.935	3.673	0.0569	1
AC011379.1	SSc_GERD	Basal	Prox	-0.8055	0.952	3.676	0.0569	1
CNKSR3	SSc_HC	Prolif Basal	Prox	-0.633	4.45	3.676	0.0569	1
STYXL1	SSc_HC	Prolif Basal	Prox	0.4264	4.089	3.676	0.0569	1
HCFC1	SSc_HC	Prolif Basal	Prox	0.3127	3.143	3.676	0.0569	1
SLCO2A1	SSc_HC	Prolif Suprabasal	Prox	0.7972	0.8529	3.674	0.0569	1
SORBS3	SSc_HC	Suprabasal	Dist	0.3224	3.772	3.675	0.0569	1
CHUK	SSc_HC	Suprabasal	Dist	0.3234	1.848	3.674	0.0569	1
HNRNPK	SSc_GERD	Suprabasal	Dist	0.2287	7.79	3.676	0.0569	1
CMTR2	SSc_HC	Suprabasal	Prox	-0.4452	3.061	3.676	0.0569	1
COQ9	GERD_HC	Suprabasal	Prox	-0.2886	5.016	3.676	0.0569	1
FOXN3	SSc_GERD	Suprabasal	Prox	0.4259	5.209	3.674	0.0569	1
CC2D1A	SSc_HC	Superficial	Dist	0.3123	3.192	3.675	0.0569	0.27
ANKRA2	GERD_HC	Superficial	Dist	0.4195	3.174	3.676	0.0569	0.324
SIRT7	SSc_GERD	Superficial	Dist	-0.3873	5.391	3.675	0.0569	0.249
TMCO1	GERD_HC	Superficial	Prox	0.4726	6.426	3.676	0.0569	0.167
ZNF511	GERD_HC	Superficial	Prox	0.7252	5.026	3.676	0.0569	0.167
SDHAF3	SSc_GERD	Superficial	Prox	0.6364	4.519	3.674	0.0569	0.398
UHRF2	SSc_GERD	Superficial	Prox	0.4685	2.756	3.674	0.0569	0.398
SDC1	SSc_HC	Basal	Dist	0.3354	7.024	3.673	0.057	1
STX17-AS1	SSc_GERD	Basal	Dist	-0.5055	2.413	3.673	0.057	1
FAM215B	SSc_HC	Basal	Prox	-0.7075	1.176	3.671	0.057	1
RBM41	SSc_HC	Basal	Prox	-0.3429	2.542	3.672	0.057	1
POP4	SSc_GERD	Basal	Prox	0.2473	4.833	3.671	0.057	1
ZNF513	GERD_HC	Prolif Basal	Dist	0.4163	1.677	3.673	0.057	1
COL14A1	GERD_HC	Prolif Basal	Dist	1.547	1.331	3.674	0.057	1
SUSD4	SSc_HC	Prolif Basal	Prox	0.372	4.642	3.671	0.057	1
ATAD3C	SSc_HC	Prolif Basal	Prox	-0.7785	0.2699	3.673	0.057	1
EPB41L4A-AS1	GERD_HC	Prolif Basal	Prox	0.5057	5.846	3.671	0.057	1
KIAA0930	GERD_HC	Prolif Basal	Prox	0.3809	3.246	3.671	0.057	1
AK7	GERD_HC	Prolif Suprabasal	Dist	0.6028	0.1442	3.672	0.057	1
AC073332.1	SSc_HC	Prolif Suprabasal	Prox	0.5042	1.901	3.672	0.057	1
CD74	GERD_HC	Prolif Suprabasal	Prox	1.379	5.721	3.674	0.057	1
ZNF211	SSc_HC	Suprabasal	Dist	-0.4191	0.3796	3.673	0.057	1
TAF4	SSc_GERD	Suprabasal	Dist	0.3913	1.348	3.671	0.057	1
DAB2IP	SSc_HC	Suprabasal	Prox	0.3748	2.869	3.673	0.057	1
CMAS	SSc_GERD	Suprabasal	Prox	-0.3253	6.307	3.671	0.057	1
ZNF574	SSc_GERD	Suprabasal	Prox	0.3575	2.222	3.671	0.057	1
ERVK3-1	GERD_HC	Superficial	Dist	-0.3478	4.316	3.673	0.057	0.324
PSMD10	GERD_HC	Superficial	Dist	-0.2827	4.119	3.672	0.057	0.324
TMEM205	SSc_GERD	Superficial	Dist	0.5311	5.371	3.672	0.057	0.25
TTC4	GERD_HC	Superficial	Prox	0.432	3.541	3.673	0.057	0.167
NRBP1	SSc_GERD	Superficial	Prox	-0.2991	6.018	3.673	0.057	0.398
APTR	SSc_HC	Basal	Dist	-0.4055	3.312	3.669	0.0571	1
LINC00662	SSc_HC	Basal	Dist	-0.3817	3.094	3.668	0.0571	1
POFUT1	SSc_HC	Basal	Dist	0.36	1.714	3.67	0.0571	1
GGNBP2	GERD_HC	Basal	Dist	0.2995	5.567	3.667	0.0571	1
ABHD6	SSc_HC	Prolif Basal	Dist	0.519	1.799	3.668	0.0571	1
MIR3936HG	SSc_HC	Prolif Basal	Dist	-0.4544	1.447	3.668	0.0571	1
EDDM13	SSc_HC	Prolif Basal	Dist	-0.6621	0.4127	3.669	0.0571	1
ZNF211	SSc_HC	Prolif Basal	Dist	-0.5084	0.3076	3.67	0.0571	1
FASTKD3	GERD_HC	Prolif Basal	Dist	-0.4781	1.819	3.668	0.0571	1
ZNF814	GERD_HC	Prolif Basal	Dist	-0.5978	1.694	3.668	0.0571	1
GGT7	GERD_HC	Prolif Basal	Dist	0.5221	1.573	3.668	0.0571	1
HSD17B2	SSc_GERD	Prolif Basal	Dist	1.379	0.7861	3.668	0.0571	1
UQCC2	SSc_HC	Prolif Basal	Prox	0.3733	6.386	3.669	0.0571	1
TMEM185A	SSc_HC	Prolif Basal	Prox	-0.3133	2.814	3.669	0.0571	1
CTSB	SSc_GERD	Prolif Basal	Prox	0.392	7.427	3.669	0.0571	1
PKIG	SSc_HC	Prolif Suprabasal	Dist	0.4039	2.134	3.669	0.0571	1
GABPB1-AS1	GERD_HC	Prolif Suprabasal	Dist	0.6946	4.274	3.668	0.0571	1
THAP2	SSc_HC	Prolif Suprabasal	Prox	0.3036	3.384	3.67	0.0571	1
C5orf24	GERD_HC	Prolif Suprabasal	Prox	-0.3173	4.683	3.669	0.0571	1
CLU	GERD_HC	Prolif Suprabasal	Prox	-1.459	3.754	3.669	0.0571	1
ISG20L2	SSc_HC	Suprabasal	Dist	0.259	3.774	3.67	0.0571	1
RBP1	GERD_HC	Suprabasal	Dist	1.101	5.195	3.669	0.0571	1
PARP12	SSc_HC	Suprabasal	Prox	0.4818	1.902	3.669	0.0571	1
ARHGEF28	GERD_HC	Suprabasal	Prox	-0.6137	3.692	3.668	0.0571	1
NUDT12	SSc_GERD	Suprabasal	Prox	-0.5086	2.748	3.668	0.0571	1
APLP2	SSc_HC	Superficial	Dist	0.2755	5.78	3.67	0.0571	0.27
DCLRE1B	GERD_HC	Superficial	Dist	-0.7012	1.491	3.67	0.0571	0.324
DDX18	GERD_HC	Superficial	Dist	-0.6552	6.2	3.67	0.0571	0.324
TAF6L	GERD_HC	Superficial	Dist	0.6409	2.51	3.669	0.0571	0.324
MAP7	SSc_GERD	Superficial	Dist	-0.3141	4.403	3.668	0.0571	0.25
KLK13	SSc_GERD	Superficial	Dist	-0.6244	8.122	3.67	0.0571	0.25
TMA16	SSc_GERD	Superficial	Prox	0.6474	4.715	3.67	0.0571	0.398
MMUT	SSc_GERD	Superficial	Prox	-0.3309	3.939	3.67	0.0571	0.398
NOTCH2	SSc_HC	Basal	Prox	-0.3929	3.827	3.665	0.0572	1
EVPLL	SSc_HC	Basal	Prox	-0.6628	1.696	3.667	0.0572	1
SREBF2	GERD_HC	Basal	Prox	0.3486	4.336	3.667	0.0572	1
NPHP3	GERD_HC	Prolif Basal	Dist	0.3756	2.82	3.666	0.0572	1
PAX9	SSc_HC	Prolif Basal	Prox	-0.4258	7.08	3.666	0.0572	1
GLB1L2	GERD_HC	Prolif Basal	Prox	-0.7121	0.4425	3.665	0.0572	1
FRMD6-AS1	GERD_HC	Prolif Basal	Prox	-0.8791	0.6591	3.667	0.0572	1
PHOSPHO2	SSc_HC	Prolif Suprabasal	Dist	-0.4874	1.158	3.667	0.0572	1
NCOA1	GERD_HC	Prolif Suprabasal	Dist	-0.4053	3.989	3.665	0.0572	1
TMEM126B	GERD_HC	Prolif Suprabasal	Prox	-0.25	4.731	3.664	0.0572	1
ZNF182	SSc_GERD	Prolif Suprabasal	Prox	-0.4808	0.6249	3.666	0.0572	1
FBXO46	SSc_GERD	Suprabasal	Dist	0.3908	2.53	3.667	0.0572	1
KCTD21	GERD_HC	Superficial	Dist	-0.5761	1.044	3.666	0.0572	0.324
SELENOS	GERD_HC	Superficial	Dist	-0.4398	6.074	3.667	0.0572	0.324
TSR1	GERD_HC	Superficial	Dist	-0.6189	4.155	3.665	0.0572	0.324
ZFAND5	SSc_GERD	Superficial	Dist	-0.5713	7.439	3.667	0.0572	0.25
BNIP3	SSc_GERD	Superficial	Dist	-0.6639	6.472	3.666	0.0572	0.25
IPO8	SSc_GERD	Superficial	Dist	0.5346	3.186	3.668	0.0572	0.25
AIDA	SSc_HC	Superficial	Prox	-0.2832	4.381	3.665	0.0572	0.122
DDX17	SSc_HC	Superficial	Prox	-0.2659	6.574	3.667	0.0572	0.121
WDR26	GERD_HC	Superficial	Prox	-0.5822	5.359	3.667	0.0572	0.168
RYBP	GERD_HC	Superficial	Prox	-0.4306	4.04	3.667	0.0572	0.168
CENPM	GERD_HC	Superficial	Prox	-0.5367	4.66	3.665	0.0572	0.168
SMAD5	SSc_GERD	Superficial	Prox	0.5731	5.173	3.666	0.0572	0.398
LAPTM4B	SSc_GERD	Superficial	Prox	0.7756	5.497	3.667	0.0572	0.398
CPT1A	SSc_GERD	Superficial	Prox	0.6775	3.404	3.666	0.0572	0.398
SCAMP1-AS1	SSc_HC	Basal	Dist	-0.4012	1.617	3.663	0.0573	1
LGALS1	SSc_HC	Basal	Dist	1.091	3.636	3.665	0.0573	1
EVA1C	SSc_HC	Basal	Prox	0.4866	3.744	3.663	0.0573	1
ARHGEF17	GERD_HC	Basal	Prox	0.7204	-0.3577	3.663	0.0573	1
CNOT6	SSc_HC	Prolif Basal	Dist	0.3128	3.207	4.619	0.0573	1
BCL11B	SSc_HC	Prolif Basal	Dist	0.4508	4.696	3.662	0.0573	1
TMEM199	SSc_HC	Prolif Basal	Dist	-0.2656	3.531	3.664	0.0573	1
SIRT7	GERD_HC	Prolif Basal	Dist	0.462	5.645	3.663	0.0573	1
SLC38A9	SSc_HC	Prolif Basal	Prox	-0.4173	1.714	3.664	0.0573	1
SRGAP3	SSc_HC	Suprabasal	Dist	-0.5397	3.06	3.663	0.0573	1
EHBP1L1	SSc_HC	Suprabasal	Dist	0.3662	3.047	3.662	0.0573	1
SERPINB3	GERD_HC	Suprabasal	Dist	1.061	9.812	3.664	0.0573	1
CNN3	SSc_HC	Suprabasal	Prox	-0.4987	6.094	3.664	0.0573	1
GET1	SSc_HC	Superficial	Dist	0.3322	3.571	3.663	0.0573	0.271
AC104162.2	SSc_HC	Superficial	Dist	-0.5426	0.3556	3.664	0.0573	0.271
MFN1	GERD_HC	Superficial	Dist	0.384	3.97	3.664	0.0573	0.324
RBM27	GERD_HC	Superficial	Dist	-0.4119	4.969	3.662	0.0573	0.324
CLIC3	GERD_HC	Superficial	Dist	0.8836	9.605	3.665	0.0573	0.324
THAP9-AS1	SSc_GERD	Superficial	Dist	0.5191	4.283	3.665	0.0573	0.25
AL359715.1	SSc_GERD	Superficial	Dist	-0.8194	0.7728	3.664	0.0573	0.25
C11orf68	SSc_HC	Superficial	Prox	-0.3439	3.487	3.664	0.0573	0.122
DCP2	GERD_HC	Superficial	Prox	-0.4445	4.232	3.663	0.0573	0.168
RIPOR1	GERD_HC	Superficial	Prox	-0.5352	1.378	3.664	0.0573	0.168
PKN1	GERD_HC	Superficial	Prox	-0.9022	0.2148	3.663	0.0573	0.168
NAGK	SSc_GERD	Superficial	Prox	-0.6005	6.434	3.664	0.0573	0.398
ITGB1BP1	SSc_HC	Basal	Dist	0.2866	5.254	3.66	0.0574	1
UBQLN1	SSc_GERD	Basal	Dist	0.2473	4.654	3.659	0.0574	1
CETN2	SSc_GERD	Basal	Dist	0.4166	4.944	3.659	0.0574	1
AC099778.1	SSc_HC	Basal	Prox	-0.5697	1.091	3.66	0.0574	1
CCDC84	SSc_HC	Basal	Prox	-0.3171	2.739	3.66	0.0574	1
SUPT6H	GERD_HC	Basal	Prox	0.3643	4.136	3.66	0.0574	1
SMIM27	SSc_GERD	Prolif Basal	Dist	0.6164	4.016	3.661	0.0574	1
CFAP300	SSc_HC	Prolif Basal	Prox	-0.5304	0.2026	3.661	0.0574	1
CCDC191	GERD_HC	Prolif Basal	Prox	0.5114	1.395	3.66	0.0574	1
C16orf95	GERD_HC	Prolif Basal	Prox	0.5838	2.578	3.661	0.0574	1
DEDD2	GERD_HC	Prolif Basal	Prox	0.4942	4.156	3.661	0.0574	1
CFAP410	GERD_HC	Prolif Basal	Prox	-0.5907	2.937	3.66	0.0574	1
ZNF74	SSc_HC	Prolif Suprabasal	Dist	0.4194	0.8999	3.66	0.0574	1
AL163051.1	GERD_HC	Prolif Suprabasal	Dist	0.4954	0.3024	3.66	0.0574	1
CTCF	GERD_HC	Prolif Suprabasal	Dist	0.261	4.867	3.66	0.0574	1
MHENCR	GERD_HC	Prolif Suprabasal	Dist	0.4389	1.787	3.659	0.0574	1
PITPNM2	SSc_GERD	Prolif Suprabasal	Dist	0.573	0.6412	3.66	0.0574	1
IFT88	SSc_HC	Prolif Suprabasal	Prox	-0.2872	2.304	3.659	0.0574	1
TMEM45A	GERD_HC	Suprabasal	Dist	1.178	3.291	3.66	0.0574	1
WDR70	GERD_HC	Suprabasal	Dist	-0.5814	3.658	3.661	0.0574	1
ZNF341-AS1	SSc_GERD	Suprabasal	Prox	-0.5309	-0.6547	3.661	0.0574	1
SOS1	SSc_HC	Superficial	Dist	-0.3111	3.65	3.661	0.0574	0.271
GADD45A	GERD_HC	Superficial	Dist	0.7148	6.009	3.659	0.0574	0.324
PARD6B	SSc_GERD	Superficial	Dist	-0.5321	5.075	3.661	0.0574	0.25
PRDM4	SSc_HC	Superficial	Prox	-0.4917	3.617	3.66	0.0574	0.122
TMPRSS4	GERD_HC	Superficial	Prox	0.5713	5.017	3.66	0.0574	0.168
ANKRD40	GERD_HC	Superficial	Prox	-0.4489	2.768	3.659	0.0574	0.168
RCE1	SSc_GERD	Superficial	Prox	0.5179	3.073	3.659	0.0574	0.398
WSB1	SSc_GERD	Superficial	Prox	-0.4641	5.175	3.662	0.0574	0.398
DENND2D	SSc_HC	Basal	Prox	0.3033	4.386	3.658	0.0575	1
AC007952.4	SSc_HC	Basal	Prox	-0.6517	2.377	3.658	0.0575	1
LLGL2	SSc_HC	Basal	Prox	-0.3996	5.654	3.657	0.0575	1
PAX8	GERD_HC	Basal	Prox	1.744	0.7422	3.657	0.0575	1
ZSCAN5A	GERD_HC	Prolif Basal	Dist	-0.4552	1.191	3.657	0.0575	1
CHDH	SSc_HC	Prolif Basal	Prox	-0.5511	0.412	3.656	0.0575	1
ARHGAP29	GERD_HC	Prolif Suprabasal	Dist	-1.122	0.9047	3.656	0.0575	1
AP002761.4	SSc_GERD	Prolif Suprabasal	Dist	0.6194	2.05	3.658	0.0575	1
FAM110C	SSc_GERD	Prolif Suprabasal	Prox	0.4958	4.297	3.656	0.0575	1
EXOC1	GERD_HC	Suprabasal	Dist	-0.3977	5.166	3.656	0.0575	1
NPNT	GERD_HC	Suprabasal	Prox	-0.6097	2.725	3.657	0.0575	1
FAM118A	GERD_HC	Suprabasal	Prox	-0.926	2.949	3.657	0.0575	1
KCTD12	SSc_GERD	Suprabasal	Prox	0.6296	1.742	3.657	0.0575	1
ZNF85	SSc_HC	Superficial	Dist	-0.5093	2.381	3.658	0.0575	0.271
FLCN	GERD_HC	Superficial	Dist	-0.7253	1.927	3.658	0.0575	0.324
HYAL2	SSc_GERD	Superficial	Dist	0.6576	3.938	3.659	0.0575	0.25
OAS3	SSc_GERD	Superficial	Dist	0.6297	3.104	3.658	0.0575	0.25
TRIM56	SSc_HC	Superficial	Prox	-0.4256	5.058	3.657	0.0575	0.122
TSPAN31	SSc_HC	Superficial	Prox	0.2952	3.838	3.657	0.0575	0.122
VAMP5	SSc_GERD	Superficial	Prox	0.7435	4.969	3.658	0.0575	0.398
CSNK2B	SSc_GERD	Superficial	Prox	-0.2524	6.789	3.657	0.0575	0.398
RUFY2	SSc_GERD	Superficial	Prox	-0.3301	3.54	3.657	0.0575	0.398
BST1	SSc_HC	Basal	Dist	-0.7729	0.1941	3.654	0.0576	1
PPARA	SSc_HC	Basal	Dist	0.3008	3.07	3.653	0.0576	1
AC002310.1	GERD_HC	Basal	Dist	-0.53	0.8524	3.653	0.0576	1
SNRNP27	SSc_GERD	Basal	Dist	0.5222	4.824	3.655	0.0576	1
DZIP1L	SSc_GERD	Basal	Dist	-0.6151	0.04234	3.655	0.0576	1
FNBP1	SSc_HC	Basal	Prox	-0.3105	3.649	3.654	0.0576	1
MHENCR	SSc_HC	Prolif Basal	Dist	0.3671	1.783	3.656	0.0576	1
TMEM141	SSc_GERD	Prolif Basal	Dist	-0.3346	7.197	3.655	0.0576	1
CMC4	SSc_HC	Prolif Suprabasal	Dist	-0.3586	4.193	3.655	0.0576	1
FAM229B	SSc_GERD	Prolif Suprabasal	Dist	-0.5109	2.07	3.654	0.0576	1
C12orf75	SSc_HC	Prolif Suprabasal	Prox	0.6552	3.532	3.654	0.0576	1
CFD	SSc_HC	Prolif Suprabasal	Prox	0.751	5.622	3.656	0.0576	1
NKX2-8	SSc_GERD	Prolif Suprabasal	Prox	0.9792	1.702	3.654	0.0576	1
CCDC58	GERD_HC	Suprabasal	Dist	-0.6152	4.231	3.655	0.0576	1
PCGF3	SSc_GERD	Suprabasal	Dist	0.3171	3.586	3.653	0.0576	1
SPTLC3	SSc_HC	Suprabasal	Prox	-0.4709	1.974	3.653	0.0576	1
MYL12B	SSc_HC	Superficial	Dist	-0.2935	9.637	3.654	0.0576	0.272
GADD45GIP1	SSc_HC	Superficial	Dist	0.6054	7.12	3.655	0.0576	0.272
ENSA	SSc_GERD	Superficial	Dist	-0.2225	7.568	3.653	0.0576	0.251
EEF1E1	SSc_GERD	Superficial	Dist	0.5141	5.357	3.655	0.0576	0.251
SNUPN	SSc_GERD	Superficial	Dist	0.4326	4.016	3.654	0.0576	0.251
C1orf198	SSc_HC	Superficial	Prox	0.4162	1.666	3.655	0.0576	0.122
AMOTL2	SSc_HC	Superficial	Prox	-0.5866	4.635	3.655	0.0576	0.122
RBM23	GERD_HC	Superficial	Prox	-0.5384	4.457	3.653	0.0576	0.169
ZNF326	SSc_GERD	Superficial	Prox	-0.3817	5.343	3.654	0.0576	0.398
C4orf19	SSc_GERD	Superficial	Prox	-0.8381	2.42	3.656	0.0576	0.398
KCTD2	SSc_GERD	Superficial	Prox	0.4086	1.829	3.655	0.0576	0.398
VMA21	SSc_GERD	Superficial	Prox	0.3254	5.011	3.656	0.0576	0.398
AL079303.1	SSc_HC	Prolif Basal	Dist	-0.6403	0.3773	3.652	0.0577	1
YPEL2	SSc_GERD	Prolif Basal	Prox	-0.5293	3.202	3.651	0.0577	1
PHF23	SSc_HC	Prolif Suprabasal	Dist	0.4339	4.678	3.652	0.0577	1
ZNF316	SSc_GERD	Prolif Suprabasal	Dist	0.355	1.715	3.651	0.0577	1
PLA2G4F	SSc_HC	Prolif Suprabasal	Prox	0.6541	1.388	3.651	0.0577	1
FAM216A	GERD_HC	Prolif Suprabasal	Prox	0.562	0.9376	3.65	0.0577	1
AL365436.2	SSc_GERD	Prolif Suprabasal	Prox	-0.9944	1.881	3.652	0.0577	1
VWF	SSc_GERD	Prolif Suprabasal	Prox	0.7285	2.785	3.651	0.0577	1
SETD1A	SSc_HC	Suprabasal	Dist	0.3624	1.585	3.65	0.0577	1
SFTA2	GERD_HC	Suprabasal	Dist	-1.244	7.6	3.652	0.0577	1
KRT31	SSc_GERD	Suprabasal	Dist	-1.017	4.299	3.652	0.0577	1
SGK1	SSc_HC	Suprabasal	Prox	0.7722	5.12	3.653	0.0577	1
MAMDC2	GERD_HC	Suprabasal	Prox	-0.8695	0.2251	3.652	0.0577	1
MVD	GERD_HC	Suprabasal	Prox	0.6841	4.713	3.65	0.0577	1
MTDH	SSc_HC	Superficial	Dist	0.3652	7.204	3.653	0.0577	0.272
MBD3	GERD_HC	Superficial	Dist	-0.5792	3.445	3.653	0.0577	0.325
TP53RK	SSc_GERD	Superficial	Dist	0.5086	4.072	3.65	0.0577	0.251
ADAMTSL4-AS1	SSc_GERD	Superficial	Dist	-0.7903	0.2839	3.651	0.0577	0.251
PWWP2A	SSc_HC	Superficial	Prox	0.3713	3.655	3.651	0.0577	0.122
NUMB	SSc_HC	Superficial	Prox	-0.3636	4.133	3.651	0.0577	0.122
KCTD9	SSc_GERD	Superficial	Prox	-0.3283	4.579	3.651	0.0577	0.398
PEX2	GERD_HC	Basal	Dist	-0.2904	4.724	3.647	0.0578	1
MTMR11	SSc_GERD	Basal	Dist	-0.4899	0.9293	3.647	0.0578	1
GTF2IRD2	SSc_GERD	Basal	Dist	-0.6302	1.257	3.648	0.0578	1
MYO5B	SSc_HC	Basal	Prox	-0.641	4.75	3.649	0.0578	1
SPRY1	GERD_HC	Prolif Basal	Prox	-0.8706	3.852	3.648	0.0578	1
RAB11FIP3	GERD_HC	Prolif Suprabasal	Dist	0.6981	0.1754	3.647	0.0578	1
IRX2	SSc_HC	Suprabasal	Dist	0.4238	3.25	3.648	0.0578	1
BRAT1	GERD_HC	Suprabasal	Dist	0.3792	2.735	3.649	0.0578	1
FAM118A	GERD_HC	Suprabasal	Dist	-0.928	2.949	3.648	0.0578	1
DNAJB1	SSc_HC	Suprabasal	Prox	0.3433	8.425	3.648	0.0578	1
SELENOT	SSc_HC	Superficial	Dist	0.2137	5.451	3.649	0.0578	0.272
ARHGEF5	SSc_HC	Superficial	Dist	-0.4125	3.683	3.65	0.0578	0.272
STRN4	GERD_HC	Superficial	Dist	-0.2672	3.254	3.65	0.0578	0.325
GSTO2	SSc_HC	Superficial	Prox	0.2831	4.861	3.648	0.0578	0.123
ASPSCR1	SSc_HC	Superficial	Prox	0.3771	3.635	3.648	0.0578	0.123
ADAP1	GERD_HC	Superficial	Prox	-0.7493	1.195	3.647	0.0578	0.169
TBC1D13	SSc_GERD	Superficial	Prox	0.4335	1.727	3.648	0.0578	0.398
ZNF160	SSc_GERD	Superficial	Prox	0.4014	2.339	3.649	0.0578	0.398
NMT1	SSc_GERD	Basal	Dist	0.7497	5.183	3.645	0.0579	1
AL021155.5	SSc_GERD	Basal	Dist	-0.856	0.5087	3.646	0.0579	1
AC022137.4	SSc_HC	Basal	Prox	-0.7513	-0.001419	3.646	0.0579	1
AC240274.1	GERD_HC	Basal	Prox	-0.8928	0.5881	3.644	0.0579	1
USP42	SSc_HC	Prolif Basal	Dist	0.3764	2.134	3.644	0.0579	1
DCAF4	SSc_HC	Prolif Basal	Prox	-0.4361	1.597	3.646	0.0579	1
NDE1	GERD_HC	Prolif Basal	Prox	0.3973	3.073	3.645	0.0579	1
FRRS1	SSc_GERD	Prolif Basal	Prox	-0.4387	2.544	3.645	0.0579	1
RBMX2	SSc_GERD	Prolif Basal	Prox	-0.3282	4.485	3.647	0.0579	1
THAP12	GERD_HC	Prolif Suprabasal	Dist	0.4169	3.021	3.645	0.0579	1
ZNF607	SSc_GERD	Prolif Suprabasal	Dist	0.4951	0.6166	3.644	0.0579	1
TOP3B	SSc_GERD	Prolif Suprabasal	Dist	0.4045	1.615	3.644	0.0579	1
CD38	SSc_GERD	Prolif Suprabasal	Dist	-0.8763	0.02454	3.646	0.0579	1
PPP2R3C	SSc_HC	Prolif Suprabasal	Prox	-0.2866	3.574	3.646	0.0579	1
NBEAL2	SSc_GERD	Prolif Suprabasal	Prox	0.5604	3.971	3.645	0.0579	1
ATP5F1E	GERD_HC	Suprabasal	Dist	-0.5397	10.09	3.647	0.0579	1
DDIT4	GERD_HC	Suprabasal	Prox	0.7383	5.949	3.646	0.0579	1
CTDSP2	SSc_GERD	Suprabasal	Prox	0.3712	4.632	3.644	0.0579	1
CAST	SSc_HC	Superficial	Dist	-0.3332	9.381	3.646	0.0579	0.272
AQP3	SSc_HC	Superficial	Dist	0.6675	10.1	3.646	0.0579	0.272
TFPT	SSc_HC	Superficial	Dist	-0.3243	2.568	3.647	0.0579	0.272
ZNF282	SSc_HC	Superficial	Prox	-0.4033	2.458	3.647	0.0579	0.123
TRAFD1	GERD_HC	Superficial	Prox	0.486	3.441	3.646	0.0579	0.169
RAP1GAP	SSc_GERD	Superficial	Prox	-0.744	0.5785	3.646	0.0579	0.398
LINC02018	SSc_HC	Basal	Dist	-0.5699	-0.22	3.664	0.058	1
HMGXB3	GERD_HC	Basal	Dist	0.4266	2.885	3.643	0.058	1
CDKL1	GERD_HC	Basal	Dist	0.6225	1.01	3.643	0.058	1
TEP1	SSc_GERD	Basal	Dist	0.5247	0.3596	3.641	0.058	1
CAPN2	GERD_HC	Basal	Prox	-0.4745	6.946	3.642	0.058	1
ZNF17	SSc_HC	Prolif Basal	Dist	-0.3599	0.7746	3.642	0.058	1
TMEM47	SSc_HC	Prolif Basal	Dist	-1.087	0.3479	3.642	0.058	1
AC006064.4	SSc_HC	Prolif Basal	Prox	0.7947	0.9583	3.644	0.058	1
FAM168B	GERD_HC	Prolif Basal	Prox	-0.3738	3.47	3.642	0.058	1
ICA1L	SSc_GERD	Prolif Basal	Prox	-0.6076	0.9978	3.643	0.058	1
NFE2L1	SSc_GERD	Prolif Basal	Prox	0.493	3.868	3.642	0.058	1
PCOTH	GERD_HC	Prolif Suprabasal	Dist	-0.639	1.779	3.642	0.058	1
ZNF337	GERD_HC	Prolif Suprabasal	Dist	0.4277	1.664	3.641	0.058	1
CCDC74A	SSc_HC	Prolif Suprabasal	Prox	-0.704	1.742	3.643	0.058	1
IRF9	SSc_HC	Prolif Suprabasal	Prox	0.7038	4.089	3.641	0.058	1
FBXO46	SSc_HC	Prolif Suprabasal	Prox	0.3664	2.458	3.642	0.058	1
MRPL30	SSc_GERD	Prolif Suprabasal	Prox	0.5079	4.127	3.642	0.058	1
ZNF703	SSc_HC	Suprabasal	Dist	0.4391	3.42	3.642	0.058	1
GNG10	SSc_HC	Suprabasal	Dist	-0.2978	5.692	3.643	0.058	1
BTBD3	SSc_GERD	Suprabasal	Dist	0.4071	2.467	3.642	0.058	1
FDPS	SSc_GERD	Suprabasal	Prox	-0.4418	6.882	3.643	0.058	1
UBE3C	SSc_GERD	Suprabasal	Prox	0.3088	3.791	3.643	0.058	1
BTG3	SSc_HC	Superficial	Dist	0.5328	5.521	3.642	0.058	0.273
CEP350	SSc_GERD	Superficial	Dist	-0.4185	4.666	3.641	0.058	0.252
SNHG16	SSc_GERD	Superficial	Dist	0.4824	6.092	3.642	0.058	0.252
AL050309.1	SSc_GERD	Superficial	Dist	-0.417	2.207	3.642	0.058	0.252
SUMO1	SSc_HC	Superficial	Prox	-0.2662	6.795	3.643	0.058	0.123
MOSMO	SSc_GERD	Superficial	Prox	-0.4841	3.645	3.643	0.058	0.398
TIMM22	SSc_GERD	Superficial	Prox	0.4474	3.739	3.643	0.058	0.398
DNM1	SSc_GERD	Basal	Dist	-0.7007	0.05493	3.64	0.0581	1
FNDC10	SSc_HC	Basal	Prox	0.5776	2.966	3.639	0.0581	1
SMARCAL1	SSc_HC	Basal	Prox	0.3074	2.373	3.639	0.0581	1
ARHGAP24	SSc_HC	Basal	Prox	-0.5249	2.542	3.64	0.0581	1
PTHLH	SSc_HC	Basal	Prox	0.7952	1.78	3.641	0.0581	1
TMEM117	SSc_HC	Basal	Prox	-0.3533	1.917	3.638	0.0581	1
CCDC153	SSc_GERD	Basal	Prox	-0.4285	1.2	3.64	0.0581	1
PTPRZ1	SSc_HC	Prolif Basal	Dist	0.6017	4.162	3.638	0.0581	1
KTN1	SSc_GERD	Prolif Basal	Dist	0.3454	7.967	3.639	0.0581	1
ZFP14	SSc_GERD	Prolif Basal	Dist	-0.4311	2.251	3.641	0.0581	1
SRGAP2C	SSc_GERD	Prolif Basal	Prox	-0.5422	1.948	3.639	0.0581	1
MIR3936HG	SSc_GERD	Prolif Basal	Prox	-0.5163	1.447	3.64	0.0581	1
FAM83H	SSc_HC	Prolif Suprabasal	Prox	0.3224	4.342	3.639	0.0581	1
RAB30-DT	SSc_HC	Prolif Suprabasal	Prox	0.4111	3.58	3.64	0.0581	1
FBXL19	SSc_GERD	Prolif Suprabasal	Prox	0.4426	1.585	3.639	0.0581	1
TRIM22	SSc_HC	Suprabasal	Dist	0.7083	3.218	3.638	0.0581	1
FLG	SSc_HC	Suprabasal	Prox	-1.285	9.997	3.64	0.0581	1
STX11	SSc_HC	Suprabasal	Prox	0.5131	1.806	3.639	0.0581	1
ERV3-1	SSc_HC	Suprabasal	Prox	-0.5199	3.791	3.64	0.0581	1
PXDC1	SSc_HC	Superficial	Dist	-0.567	3.126	3.641	0.0581	0.273
PLEKHF2	SSc_HC	Superficial	Dist	-0.2791	4.396	3.639	0.0581	0.273
KIAA0232	SSc_HC	Superficial	Prox	-0.4264	4.28	3.641	0.0581	0.123
TICAM1	SSc_HC	Superficial	Prox	-0.4745	5.458	3.639	0.0581	0.123
ITGA2	GERD_HC	Superficial	Prox	-0.5088	5.092	3.641	0.0581	0.17
KIF20B	GERD_HC	Superficial	Prox	0.6536	5.136	3.639	0.0581	0.17
PSMB2	SSc_GERD	Superficial	Prox	0.426	6.483	3.639	0.0581	0.398
PRPF18	SSc_GERD	Superficial	Prox	0.3715	3.871	3.64	0.0581	0.398
PYM1	SSc_GERD	Superficial	Prox	-0.2457	5.25	3.64	0.0581	0.398
CCNO	SSc_HC	Basal	Dist	0.6337	1.518	3.636	0.0582	1
SMARCD2	GERD_HC	Basal	Dist	0.2626	4.98	3.636	0.0582	1
HNRNPA1L2	SSc_GERD	Basal	Dist	-0.6293	-0.2098	3.638	0.0582	1
SH2D3C	SSc_GERD	Basal	Dist	-0.8102	-0.9324	3.637	0.0582	1
PML	SSc_HC	Prolif Basal	Dist	0.3501	3.712	3.638	0.0582	1
ABCA5	SSc_GERD	Prolif Basal	Dist	-0.3117	4.005	3.637	0.0582	1
FXYD5	SSc_HC	Prolif Suprabasal	Prox	0.7488	5.681	3.637	0.0582	1
ZNF23	SSc_GERD	Prolif Suprabasal	Prox	0.3931	1.277	3.636	0.0582	1
UBTD1	SSc_HC	Suprabasal	Dist	0.52	1.673	3.636	0.0582	1
UPF1	SSc_HC	Suprabasal	Dist	0.3301	4.092	3.638	0.0582	1
ECM1	SSc_HC	Suprabasal	Prox	-0.8633	11.88	3.637	0.0582	1
MTA2	GERD_HC	Suprabasal	Prox	-0.3906	3.172	3.637	0.0582	1
AC091271.1	GERD_HC	Suprabasal	Prox	0.4052	2.084	3.636	0.0582	1
SMIM4	SSc_HC	Superficial	Dist	0.5681	4.899	3.636	0.0582	0.273
C4orf19	GERD_HC	Superficial	Dist	0.9105	2.42	3.638	0.0582	0.327
TCP1	SSc_GERD	Superficial	Dist	0.2665	6.29	3.636	0.0582	0.252
FBXL6	SSc_GERD	Superficial	Dist	0.6568	3.232	3.637	0.0582	0.252
SNCG	SSc_HC	Superficial	Prox	-0.9801	6.302	3.637	0.0582	0.123
CTDSP2	SSc_HC	Superficial	Prox	-0.2956	4.433	3.636	0.0582	0.123
MAPKAPK5-AS1	GERD_HC	Superficial	Prox	-0.3122	3.854	3.637	0.0582	0.17
TSHZ2	SSc_GERD	Superficial	Prox	-0.7153	3.608	3.636	0.0582	0.398
PCOTH	GERD_HC	Basal	Dist	-0.6965	1.763	3.633	0.0583	1
FCRLB	SSc_HC	Basal	Prox	0.6966	-0.2568	3.632	0.0583	1
FABP6	SSc_HC	Basal	Prox	0.8468	2.556	3.635	0.0583	1
DLEU2	SSc_HC	Basal	Prox	-0.3124	2.96	3.632	0.0583	1
KRT14	SSc_HC	Basal	Prox	1.703	9.952	3.634	0.0583	1
FAM228B	SSc_HC	Prolif Basal	Dist	-0.4518	1.429	3.632	0.0583	1
PLEKHA7	GERD_HC	Prolif Suprabasal	Dist	-0.6671	2.787	3.635	0.0583	1
NBEAL2	SSc_GERD	Prolif Suprabasal	Dist	0.5543	3.971	3.634	0.0583	1
KLHL15	GERD_HC	Prolif Suprabasal	Prox	-0.5433	0.8707	3.633	0.0583	1
JAG2	GERD_HC	Prolif Suprabasal	Prox	-0.9637	3.509	3.633	0.0583	1
ALDH4A1	GERD_HC	Suprabasal	Dist	0.5648	4.003	3.633	0.0583	1
SPSB2	SSc_HC	Suprabasal	Prox	-0.4601	2.154	3.634	0.0583	1
ZNF558	SSc_HC	Suprabasal	Prox	-0.3577	0.6437	3.633	0.0583	1
LETM1	SSc_HC	Superficial	Dist	-0.3424	3.947	3.634	0.0583	0.273
ZNF207	SSc_HC	Superficial	Dist	-0.3335	6.208	3.633	0.0583	0.273
FAM110C	SSc_GERD	Superficial	Dist	-0.4641	4.271	3.634	0.0583	0.252
SMAP1	SSc_GERD	Superficial	Dist	-0.3377	6.141	3.635	0.0583	0.252
CTTNBP2NL	SSc_HC	Superficial	Prox	-0.4028	5.272	3.635	0.0583	0.123
R3HCC1L	SSc_HC	Superficial	Prox	-0.3649	3.01	3.634	0.0583	0.123
SSSCA1-AS1	SSc_HC	Superficial	Prox	-0.5201	0.5829	3.635	0.0583	0.123
LINC00649	SSc_HC	Superficial	Prox	-0.6039	2.663	3.633	0.0583	0.123
CLPP	GERD_HC	Superficial	Prox	0.3688	5.66	3.635	0.0583	0.17
RNF6	SSc_GERD	Superficial	Prox	-0.3217	3.998	3.634	0.0583	0.398
RPAIN	SSc_GERD	Superficial	Prox	0.3134	5.233	3.633	0.0583	0.398
DGCR2	SSc_GERD	Superficial	Prox	0.3799	3.182	3.634	0.0583	0.398
MGST1	SSc_HC	Basal	Dist	0.6616	7.757	3.63	0.0584	1
EFNA1	GERD_HC	Basal	Dist	0.4702	4.432	3.631	0.0584	1
C5orf24	GERD_HC	Basal	Dist	-0.3182	4.665	3.631	0.0584	1
LINC01068	SSc_GERD	Basal	Dist	0.9369	-0.0009412	3.631	0.0584	1
HCG25	SSc_GERD	Basal	Prox	-0.5531	-0.148	3.631	0.0584	1
AC239809.3	GERD_HC	Prolif Basal	Dist	-0.951	-0.314	3.632	0.0584	1
HECTD2	SSc_GERD	Prolif Basal	Dist	-0.4207	1.339	3.631	0.0584	1
AC142472.1	SSc_GERD	Prolif Basal	Dist	0.8173	0.5181	3.63	0.0584	1
FAM122A	SSc_HC	Prolif Basal	Prox	-0.3045	2.697	3.632	0.0584	1
NRGN	GERD_HC	Prolif Basal	Prox	0.708	0.6735	3.63	0.0584	1
MAPKAP1	SSc_HC	Prolif Suprabasal	Dist	0.2167	4.716	3.63	0.0584	1
LTBR	SSc_HC	Prolif Suprabasal	Dist	0.2539	4.594	3.63	0.0584	1
ZNF395	GERD_HC	Prolif Suprabasal	Dist	-0.4695	3.966	3.63	0.0584	1
TSKU	SSc_GERD	Prolif Suprabasal	Dist	0.4252	3.502	3.629	0.0584	1
KLK8	SSc_HC	Prolif Suprabasal	Prox	0.7264	7.312	3.631	0.0584	1
DEPDC5	SSc_HC	Prolif Suprabasal	Prox	-0.3571	1.83	3.63	0.0584	1
NDE1	SSc_HC	Suprabasal	Dist	0.3261	3.175	3.631	0.0584	1
UPK3B	SSc_HC	Suprabasal	Dist	-0.8731	5.788	3.631	0.0584	1
MANEAL	GERD_HC	Suprabasal	Dist	0.6745	0.9239	3.63	0.0584	1
CFDP1	GERD_HC	Suprabasal	Dist	-0.4284	6.024	3.631	0.0584	1
SLC44A3	SSc_HC	Suprabasal	Prox	-0.4911	2.608	3.631	0.0584	1
CPPED1	SSc_HC	Suprabasal	Prox	-0.4429	5.986	3.632	0.0584	1
RNF213	SSc_GERD	Suprabasal	Prox	0.3889	4.872	3.63	0.0584	1
HES4	SSc_HC	Superficial	Dist	-0.7079	5.912	3.631	0.0584	0.273
TRAPPC3	SSc_HC	Superficial	Dist	-0.1918	5.82	3.631	0.0584	0.273
LINC01003	SSc_HC	Superficial	Dist	-0.5161	2.789	3.631	0.0584	0.273
VPS29	GERD_HC	Superficial	Dist	-0.2508	7.272	3.63	0.0584	0.329
CXorf40B	GERD_HC	Superficial	Dist	-0.8613	2.04	3.631	0.0584	0.329
NFKBIE	SSc_GERD	Superficial	Dist	0.5962	1.748	3.632	0.0584	0.252
KLF5	SSc_GERD	Superficial	Dist	-0.2548	7.673	3.631	0.0584	0.252
DDX24	SSc_GERD	Superficial	Dist	0.4326	6.326	3.631	0.0584	0.252
ROGDI	SSc_GERD	Superficial	Dist	-0.4114	4.951	3.631	0.0584	0.252
TAS1R3	SSc_HC	Superficial	Prox	-0.7627	-0.3653	3.637	0.0584	0.123
MRFAP1	SSc_HC	Superficial	Prox	-0.19	6.749	3.63	0.0584	0.123
TBK1	SSc_HC	Superficial	Prox	0.4463	3.29	3.911	0.0584	0.123
WDR53	SSc_HC	Superficial	Prox	0.4083	1.786	3.632	0.0584	0.123
EIF4E3	GERD_HC	Superficial	Prox	-0.5188	2.508	3.632	0.0584	0.17
GATAD2A	GERD_HC	Superficial	Prox	-0.338	3.761	3.632	0.0584	0.17
RIN2	GERD_HC	Superficial	Prox	-0.4239	4.803	3.631	0.0584	0.17
YWHAQ	SSc_GERD	Superficial	Prox	-0.301	7.425	3.63	0.0584	0.398
IP6K2	SSc_GERD	Superficial	Prox	0.2619	5.175	3.632	0.0584	0.398
GNG10	SSc_HC	Basal	Dist	-0.2978	5.601	3.629	0.0585	1
NRG1	SSc_HC	Basal	Prox	0.6559	1.259	3.627	0.0585	1
ZNF488	GERD_HC	Basal	Prox	-0.6893	0.3418	3.627	0.0585	1
AKR1C3	GERD_HC	Prolif Basal	Dist	0.9359	5.239	3.627	0.0585	1
FAM153CP	SSc_GERD	Prolif Basal	Dist	0.9756	2.938	3.629	0.0585	1
PART1	GERD_HC	Prolif Basal	Prox	-0.8105	4.136	3.629	0.0585	1
CATSPERG	SSc_HC	Prolif Suprabasal	Dist	-0.6383	0.2364	3.628	0.0585	1
KRT3	SSc_HC	Suprabasal	Dist	0.5297	0.06538	3.629	0.0585	1
FAHD2A	GERD_HC	Suprabasal	Dist	0.4611	3.196	3.627	0.0585	1
FAM83H	SSc_GERD	Suprabasal	Dist	0.353	4.391	3.628	0.0585	1
TGFBR1	SSc_HC	Superficial	Dist	-0.451	2.842	3.629	0.0585	0.273
RAB35	SSc_HC	Superficial	Dist	-0.3067	3.853	3.629	0.0585	0.273
SMPD4	GERD_HC	Superficial	Dist	-0.4758	3.054	3.628	0.0585	0.329
AGFG1	GERD_HC	Superficial	Dist	0.4363	4.737	3.629	0.0585	0.329
ASB3	SSc_GERD	Superficial	Dist	-0.3988	2.699	3.629	0.0585	0.252
ARPC1A	SSc_HC	Superficial	Prox	-0.2002	6.982	3.628	0.0585	0.124
KDM6A	SSc_HC	Superficial	Prox	-0.3976	3.438	3.629	0.0585	0.123
SNRNP48	GERD_HC	Superficial	Prox	-0.4576	3.359	3.629	0.0585	0.171
DSG1	GERD_HC	Superficial	Prox	1.211	4.291	3.629	0.0585	0.171
BCL7A	SSc_GERD	Basal	Dist	0.609	2.248	3.624	0.0586	1
RGS16	SSc_HC	Basal	Prox	0.6738	1.701	3.624	0.0586	1
TMPRSS11B	SSc_GERD	Basal	Prox	-1.296	10.69	3.627	0.0586	1
HIVEP3	GERD_HC	Prolif Basal	Dist	-0.3908	2.316	3.626	0.0586	1
TANC2	SSc_HC	Prolif Basal	Prox	-0.4411	2.896	3.624	0.0586	1
DLX5	SSc_HC	Prolif Suprabasal	Dist	0.902	0.7685	3.626	0.0586	1
PAX8-AS1	GERD_HC	Suprabasal	Dist	1.615	4.393	3.626	0.0586	1
CAB39L	SSc_HC	Suprabasal	Prox	-0.4344	4.06	3.624	0.0586	1
ETNK2	GERD_HC	Suprabasal	Prox	-0.7889	3.324	3.624	0.0586	1
ARAP1	SSc_GERD	Suprabasal	Prox	0.4799	2.466	3.624	0.0586	1
COX15	SSc_HC	Superficial	Dist	0.2206	3.832	3.625	0.0586	0.274
GATAD1	GERD_HC	Superficial	Dist	0.3029	4.282	3.627	0.0586	0.329
FER	SSc_GERD	Superficial	Dist	-0.475	2.872	3.626	0.0586	0.252
MRPL13	SSc_GERD	Superficial	Dist	0.4338	6.164	3.626	0.0586	0.252
HNRNPH3	SSc_GERD	Superficial	Dist	0.2605	5.934	3.624	0.0586	0.252
RAN	SSc_GERD	Superficial	Dist	0.442	8.64	3.624	0.0586	0.252
POLG	SSc_GERD	Superficial	Dist	0.427	2.348	3.624	0.0586	0.252
MRPL47	GERD_HC	Superficial	Prox	0.2696	5.616	3.625	0.0586	0.171
USP45	GERD_HC	Superficial	Prox	-0.4528	1.822	3.625	0.0586	0.171
BOLA2B	GERD_HC	Superficial	Prox	-0.7258	2.59	3.625	0.0586	0.171
C8orf33	SSc_GERD	Superficial	Prox	0.5122	4.496	3.626	0.0586	0.399
CALM2	SSc_HC	Basal	Dist	-0.2841	8.112	3.621	0.0587	1
PLPP2	SSc_GERD	Basal	Dist	-0.6804	4.674	3.621	0.0587	1
STX16	SSc_GERD	Basal	Dist	-0.3274	4.098	3.623	0.0587	1
MPHOSPH6	SSc_HC	Basal	Prox	0.4572	4.88	3.622	0.0587	1
ZFP28	SSc_HC	Basal	Prox	-0.6218	-0.2129	3.623	0.0587	1
XPO4	GERD_HC	Basal	Prox	-0.4422	1.88	3.622	0.0587	1
ZNF641	SSc_GERD	Basal	Prox	-0.4412	1.614	3.621	0.0587	1
FAHD2A	SSc_GERD	Prolif Basal	Dist	-0.4202	3.109	3.623	0.0587	1
FAM189A2	SSc_HC	Prolif Suprabasal	Dist	-0.5643	1.962	3.622	0.0587	1
AC026471.1	SSc_GERD	Prolif Suprabasal	Dist	-0.5419	0.7781	3.623	0.0587	1
NIPSNAP1	SSc_GERD	Prolif Suprabasal	Dist	-0.462	3.833	3.623	0.0587	1
MAN1B1-DT	GERD_HC	Suprabasal	Dist	0.5438	1.147	3.621	0.0587	1
AC009403.1	SSc_GERD	Suprabasal	Prox	-0.4289	1.131	3.623	0.0587	1
TRIM22	SSc_GERD	Suprabasal	Prox	0.8126	3.218	3.621	0.0587	1
UBE2F	SSc_HC	Superficial	Dist	-0.305	5.69	3.623	0.0587	0.274
VPS13A	SSc_HC	Superficial	Dist	-0.3823	3.533	3.622	0.0587	0.274
PPP2CA	GERD_HC	Superficial	Dist	0.3251	5.887	3.623	0.0587	0.329
RNF187	SSc_HC	Superficial	Prox	0.4289	5.591	3.622	0.0587	0.124
PPP3R1	SSc_HC	Superficial	Prox	0.3535	3.703	3.621	0.0587	0.124
CDC42BPB	SSc_HC	Superficial	Prox	-0.2847	4.222	3.623	0.0587	0.124
CIAO3	SSc_HC	Superficial	Prox	0.3409	2.915	3.622	0.0587	0.124
ITFG2	SSc_HC	Basal	Dist	-0.3406	2.684	3.62	0.0588	1
KLF6	SSc_HC	Basal	Prox	0.3692	7.614	3.619	0.0588	1
DGKD	SSc_HC	Prolif Basal	Prox	-0.4219	0.5148	3.62	0.0588	1
UBFD1	SSc_GERD	Prolif Basal	Prox	0.2947	3.002	3.62	0.0588	1
IAH1	SSc_HC	Prolif Suprabasal	Dist	-0.2562	5.25	3.62	0.0588	1
ACSF2	GERD_HC	Prolif Suprabasal	Dist	0.588	2.727	3.619	0.0588	1
CNN2	SSc_HC	Prolif Suprabasal	Prox	0.4136	5.166	3.619	0.0588	1
FOXP2	GERD_HC	Prolif Suprabasal	Prox	-0.5138	2.967	3.62	0.0588	1
ZNF737	GERD_HC	Prolif Suprabasal	Prox	-0.7923	1.402	3.62	0.0588	1
RBP7	SSc_GERD	Suprabasal	Dist	-0.5297	6.112	3.618	0.0588	1
PDE6A	SSc_HC	Suprabasal	Prox	-0.5681	1.045	3.618	0.0588	1
ATN1	GERD_HC	Suprabasal	Prox	-0.3278	3.7	3.619	0.0588	1
LY6G6C	SSc_GERD	Suprabasal	Prox	-0.9029	5.416	3.621	0.0588	1
L3MBTL1	SSc_GERD	Suprabasal	Prox	-0.525	1.2	3.62	0.0588	1
FAM83H	SSc_HC	Superficial	Dist	-0.3026	4.2	3.62	0.0588	0.274
THRA	SSc_HC	Superficial	Dist	-0.4638	2.722	3.619	0.0588	0.274
LRRC1	SSc_GERD	Superficial	Dist	0.4569	3.752	3.619	0.0588	0.253
CALML3	GERD_HC	Superficial	Prox	0.6178	9.226	3.62	0.0588	0.171
UPF2	GERD_HC	Superficial	Prox	-0.518	4.758	3.618	0.0588	0.171
CRAT	SSc_GERD	Superficial	Prox	0.5491	3.371	3.619	0.0588	0.399
TIMM50	SSc_GERD	Superficial	Prox	0.4818	4.335	3.621	0.0588	0.399
PKIG	SSc_HC	Basal	Dist	0.4012	2.112	3.617	0.0589	1
ATAT1	GERD_HC	Basal	Prox	-0.4896	1.44	3.615	0.0589	1
ZNF358	SSc_HC	Prolif Basal	Prox	-0.523	2.948	3.615	0.0589	1
HOXC6	SSc_HC	Prolif Suprabasal	Dist	0.4942	1.523	3.617	0.0589	1
AL096870.8	SSc_GERD	Prolif Suprabasal	Prox	0.6197	2.15	3.615	0.0589	1
TCEA2	GERD_HC	Suprabasal	Dist	0.5488	3.054	3.617	0.0589	1
USP20	SSc_GERD	Suprabasal	Dist	0.4446	0.5927	3.615	0.0589	1
PHYKPL	SSc_HC	Suprabasal	Prox	-0.316	3.159	3.617	0.0589	1
FBXL19	SSc_HC	Suprabasal	Prox	0.3614	1.652	3.617	0.0589	1
KLHL21	SSc_GERD	Suprabasal	Prox	0.5143	4.114	3.615	0.0589	1
CD9	SSc_HC	Superficial	Dist	-0.317	10.01	3.617	0.0589	0.274
LSS	SSc_HC	Superficial	Dist	0.6497	2.859	3.617	0.0589	0.274
GINM1	GERD_HC	Superficial	Dist	0.2815	5.262	3.616	0.0589	0.33
SLC38A2	GERD_HC	Superficial	Dist	-0.5537	6.524	3.617	0.0589	0.33
MARK3	GERD_HC	Superficial	Dist	0.31	4.335	3.617	0.0589	0.33
COX17	SSc_GERD	Superficial	Dist	0.5675	6.054	3.616	0.0589	0.253
LINC01006	SSc_GERD	Superficial	Dist	0.6964	1.927	3.616	0.0589	0.253
MGST2	SSc_HC	Superficial	Prox	0.2781	7.749	3.616	0.0589	0.124
MOSPD2	SSc_HC	Basal	Dist	-0.3973	2.946	3.615	0.059	1
TSNARE1	SSc_GERD	Basal	Dist	0.8845	0.3702	3.614	0.059	1
SMARCD3	SSc_HC	Basal	Prox	0.5519	0.5826	3.612	0.059	1
SLC25A13	GERD_HC	Basal	Prox	0.3777	3.854	3.613	0.059	1
PSEN1	GERD_HC	Basal	Prox	-0.3281	3.327	3.614	0.059	1
