## Supplemental Tables for "Cellular and molecular dysregulation of the esophageal epithelium in systemic sclerosis" (part 38 of 56)

### Sheet: Table S10 (continued)
Table S10. Pseudobulk differential expression between conditions by EEC compartment and biopsy location Differential gene expression between conditions aggregated by EEC compartment, as determined using edgeR’s quasi-likelihood F-tests. EEC, esophageal epithelial cell; log2FC, log(2) fold change; CPM, counts per milion; FDR, false discovery rate; GERD, gastroesophageal reflux disease; HCs, healthy controls; SSc, systemic sclerosis.
ASMTL	GERD_HC	Basal	Prox	-0.4341	2.907	3.614	0.059	1
UMAD1	SSc_HC	Prolif Basal	Dist	-0.3008	2.322	3.613	0.059	1
IFNGR2	SSc_HC	Prolif Basal	Dist	0.5176	5.382	3.614	0.059	1
CAMLG	GERD_HC	Prolif Basal	Prox	0.246	5.842	3.614	0.059	1
RAPGEF5	GERD_HC	Prolif Basal	Prox	0.4899	4.055	3.614	0.059	1
ZNF250	GERD_HC	Prolif Basal	Prox	-0.4363	1.634	3.612	0.059	1
RPS29	GERD_HC	Prolif Basal	Prox	-0.7163	11.12	3.614	0.059	1
NPHP1	SSc_GERD	Prolif Suprabasal	Dist	0.6537	0.8435	3.614	0.059	1
GLTP	SSc_HC	Prolif Suprabasal	Prox	0.3039	8.687	3.614	0.059	1
NDUFB10	SSc_GERD	Suprabasal	Dist	-0.252	7.781	3.613	0.059	1
ZFP36L1	SSc_HC	Suprabasal	Prox	0.4582	8.172	3.613	0.059	1
REXO4	SSc_GERD	Suprabasal	Prox	0.5232	4.084	3.612	0.059	1
IGFL1	SSc_HC	Superficial	Dist	-1.225	6.107	3.614	0.059	0.274
SLC38A10	GERD_HC	Superficial	Dist	-0.4508	2.778	3.615	0.059	0.33
VPS26C	SSc_GERD	Superficial	Dist	0.2506	3.508	3.615	0.059	0.253
PLEKHA6	SSc_HC	Superficial	Prox	-0.548	2.608	3.615	0.059	0.124
NDUFS1	SSc_HC	Superficial	Prox	0.2516	5.166	3.612	0.059	0.124
DDX41	SSc_HC	Superficial	Prox	0.3547	3.613	3.614	0.059	0.124
STPG1	GERD_HC	Superficial	Prox	-0.3358	2.428	3.614	0.059	0.171
SLU7	GERD_HC	Superficial	Prox	-0.4144	5.277	3.615	0.059	0.171
ANKS1A	GERD_HC	Superficial	Prox	-0.4336	2.515	3.614	0.059	0.171
RANBP10	GERD_HC	Superficial	Prox	-0.3515	2.229	3.612	0.059	0.171
NDEL1	GERD_HC	Superficial	Prox	-0.4118	4.472	3.612	0.059	0.171
EIF4A3	GERD_HC	Superficial	Prox	-0.5001	6.436	3.613	0.059	0.171
RAB38	SSc_GERD	Superficial	Prox	-0.4186	5.641	3.614	0.059	0.399
ERP29	SSc_GERD	Superficial	Prox	-0.2766	7.37	3.615	0.059	0.399
CENPM	SSc_GERD	Superficial	Prox	0.5038	4.66	3.613	0.059	0.399
SLC22A5	SSc_HC	Basal	Prox	-0.4016	1.384	3.611	0.0591	1
FAM229B	GERD_HC	Basal	Prox	0.5612	2.044	3.609	0.0591	1
UGT1A6	SSc_GERD	Basal	Prox	-0.6561	0.7332	3.61	0.0591	1
MTRF1L	SSc_GERD	Basal	Prox	0.3071	3.515	3.612	0.0591	1
VMO1	GERD_HC	Prolif Basal	Dist	1.062	0.1179	3.61	0.0591	1
S100P	SSc_GERD	Prolif Basal	Prox	-1.209	9.818	3.612	0.0591	1
Z99127.4	GERD_HC	Prolif Suprabasal	Prox	0.5013	0.8616	3.609	0.0591	1
PANX1	SSc_HC	Suprabasal	Dist	0.4031	1.195	3.611	0.0591	1
UBAP2L	SSc_GERD	Suprabasal	Dist	0.2636	4.302	3.61	0.0591	1
AC046134.2	SSc_GERD	Suprabasal	Dist	-0.4132	1.118	3.611	0.0591	1
CCDC153	SSc_GERD	Suprabasal	Prox	-0.3639	1.279	3.609	0.0591	1
COA6	SSc_HC	Superficial	Dist	0.3397	5.914	3.61	0.0591	0.274
HERC3	SSc_HC	Superficial	Dist	-0.3326	2.979	3.61	0.0591	0.274
FASN	SSc_HC	Superficial	Dist	0.4765	4.096	3.611	0.0591	0.274
ZNF28	SSc_HC	Superficial	Dist	-0.4512	1.676	3.61	0.0591	0.274
PRCC	GERD_HC	Superficial	Dist	-0.2666	3.943	3.61	0.0591	0.33
DCAF8	GERD_HC	Superficial	Dist	-0.3317	4.058	3.612	0.0591	0.33
RBFOX2	GERD_HC	Superficial	Dist	0.3151	4.635	3.611	0.0591	0.33
MAP1LC3B	SSc_HC	Superficial	Prox	-0.4946	7.096	3.61	0.0591	0.124
MET	GERD_HC	Superficial	Prox	-0.8758	2.684	3.611	0.0591	0.171
RAD23B	GERD_HC	Superficial	Prox	-0.2944	5.889	3.612	0.0591	0.171
GTF2F1	GERD_HC	Superficial	Prox	-0.3899	4.835	3.612	0.0591	0.171
ACTN4	GERD_HC	Superficial	Prox	-0.3769	7.252	3.611	0.0591	0.171
ANKRD37	SSc_GERD	Superficial	Prox	0.9506	7.589	3.612	0.0591	0.399
AP5Z1	SSc_GERD	Superficial	Prox	0.3782	1.953	3.609	0.0591	0.399
ENDOV	SSc_GERD	Superficial	Prox	-0.3125	3.202	3.611	0.0591	0.399
MCM6	SSc_HC	Basal	Dist	0.5403	3.543	3.607	0.0592	1
LAMB4	SSc_GERD	Basal	Dist	-0.8645	0.9996	3.607	0.0592	1
REXO4	SSc_GERD	Basal	Dist	0.5201	3.977	3.608	0.0592	1
CXCL2	GERD_HC	Basal	Prox	1.522	3.744	3.607	0.0592	1
POLR3D	SSc_HC	Prolif Basal	Prox	0.341	3.413	3.608	0.0592	1
METTL15	SSc_HC	Prolif Basal	Prox	-0.2996	2.914	3.606	0.0592	1
ZNF337	SSc_GERD	Prolif Basal	Prox	-0.3938	1.657	3.607	0.0592	1
PTGR2	GERD_HC	Prolif Suprabasal	Dist	0.5271	2.467	3.607	0.0592	1
GORAB	SSc_HC	Prolif Suprabasal	Prox	-0.396	1.953	3.608	0.0592	1
CELSR1	SSc_GERD	Prolif Suprabasal	Prox	0.4119	2.898	3.608	0.0592	1
MOCOS	SSc_HC	Suprabasal	Dist	0.4536	1.717	3.607	0.0592	1
PFDN1	GERD_HC	Suprabasal	Dist	-0.3845	5.447	3.609	0.0592	1
BOLA2B	GERD_HC	Suprabasal	Dist	-0.6397	2.667	3.608	0.0592	1
CTSS	SSc_HC	Superficial	Dist	-0.4142	3.966	3.608	0.0592	0.274
HNRNPA0	GERD_HC	Superficial	Dist	0.3275	6.197	3.607	0.0592	0.33
SLC38A2	SSc_GERD	Superficial	Dist	0.5145	6.524	3.609	0.0592	0.254
SMC1A	SSc_GERD	Superficial	Prox	0.4498	5.11	3.607	0.0592	0.399
ZNF85	SSc_GERD	Basal	Prox	-0.5247	2.332	3.605	0.0593	1
AC025164.1	SSc_HC	Prolif Basal	Dist	0.613	0.8042	3.606	0.0593	1
ZBTB3	SSc_HC	Prolif Basal	Prox	-0.4506	0.407	3.604	0.0593	1
BCAR1	SSc_HC	Prolif Basal	Prox	0.4813	2.866	3.605	0.0593	1
PRKAA2	SSc_HC	Prolif Suprabasal	Dist	-0.7803	1.705	3.603	0.0593	1
SPRR1A	SSc_HC	Prolif Suprabasal	Dist	1.559	7.132	3.606	0.0593	1
TGFBR2	GERD_HC	Prolif Suprabasal	Prox	-0.679	2.215	3.605	0.0593	1
PTGR2	SSc_GERD	Prolif Suprabasal	Prox	-0.479	2.467	3.603	0.0593	1
AL355312.4	SSc_HC	Suprabasal	Dist	-0.7658	5.261	3.605	0.0593	1
AL499602.1	SSc_HC	Suprabasal	Dist	-0.4253	0.8108	3.604	0.0593	1
MXRA7	SSc_HC	Suprabasal	Dist	0.7344	4.079	3.606	0.0593	1
PEX5	GERD_HC	Suprabasal	Prox	-0.4884	1.922	3.605	0.0593	1
AKR7A2	SSc_HC	Superficial	Dist	-0.5412	6.376	3.605	0.0593	0.274
ASCL2	SSc_HC	Superficial	Dist	0.771	3.392	3.606	0.0593	0.274
UBE2Q2	SSc_HC	Superficial	Dist	0.3579	3.66	3.606	0.0593	0.274
MARCH2	SSc_HC	Superficial	Dist	-0.4615	3.971	3.606	0.0593	0.274
SNAP47	GERD_HC	Superficial	Dist	-0.4281	3.046	3.605	0.0593	0.33
CBR3	SSc_GERD	Superficial	Dist	0.8468	6.526	3.607	0.0593	0.254
ITGB3BP	GERD_HC	Superficial	Prox	0.7857	4.685	3.605	0.0593	0.172
ALG3	GERD_HC	Superficial	Prox	0.7313	4.543	3.604	0.0593	0.172
DUS3L	GERD_HC	Superficial	Prox	0.4997	3.046	3.604	0.0593	0.172
ASAP2	SSc_GERD	Superficial	Prox	-0.6638	3.266	3.604	0.0593	0.399
DDX18	SSc_GERD	Superficial	Prox	0.6062	6.2	3.606	0.0593	0.399
MED6	SSc_GERD	Superficial	Prox	-0.2296	4.442	3.604	0.0593	0.399
FBL	SSc_GERD	Superficial	Prox	0.6158	6.782	3.606	0.0593	0.399
LTB4R	SSc_HC	Basal	Dist	0.6274	4.336	3.601	0.0594	1
HTRA1	SSc_HC	Basal	Prox	0.5572	1.8	3.603	0.0594	1
MYBBP1A	SSc_HC	Basal	Prox	0.4842	2.555	3.603	0.0594	1
RRNAD1	SSc_GERD	Basal	Prox	0.3309	2.87	3.602	0.0594	1
CHMP7	SSc_HC	Prolif Basal	Dist	-0.3069	2.413	3.603	0.0594	1
UPF1	SSc_HC	Prolif Basal	Dist	0.3404	4.033	3.601	0.0594	1
POP4	GERD_HC	Prolif Basal	Prox	-0.2622	4.842	3.603	0.0594	1
HIST1H2BN	GERD_HC	Prolif Suprabasal	Dist	0.5839	1.063	3.602	0.0594	1
CSRNP1	SSc_HC	Prolif Suprabasal	Prox	0.5641	3.72	3.601	0.0594	1
ATF7IP2	SSc_GERD	Prolif Suprabasal	Prox	-0.4787	2.501	3.603	0.0594	1
XRRA1	GERD_HC	Suprabasal	Dist	-1.014	3.417	3.602	0.0594	1
PTPRA	SSc_GERD	Suprabasal	Dist	0.4859	5.248	3.602	0.0594	1
UPF1	SSc_HC	Suprabasal	Prox	0.3355	4.092	3.601	0.0594	1
TCOF1	SSc_GERD	Suprabasal	Prox	0.5166	3.8	3.601	0.0594	1
XXYLT1	GERD_HC	Superficial	Dist	0.617	2.718	3.602	0.0594	0.331
PRXL2B	SSc_GERD	Superficial	Dist	0.4951	2.257	3.603	0.0594	0.254
DENND11	SSc_GERD	Superficial	Dist	-0.5012	2.602	3.602	0.0594	0.254
PSKH1	SSc_GERD	Superficial	Dist	0.4632	2.166	3.602	0.0594	0.254
CTBS	SSc_HC	Superficial	Prox	-0.2726	4.366	3.601	0.0594	0.125
RPL11	GERD_HC	Superficial	Prox	0.3957	11.96	3.601	0.0594	0.172
DDX56	GERD_HC	Superficial	Prox	0.5046	4.392	3.603	0.0594	0.172
ALDH3A1	GERD_HC	Superficial	Prox	0.6774	9.107	3.601	0.0594	0.172
PABPC4	SSc_GERD	Superficial	Prox	0.4935	5.583	3.603	0.0594	0.399
UBA5	SSc_GERD	Superficial	Prox	-0.4391	3.993	3.603	0.0594	0.399
PSMB9	SSc_GERD	Superficial	Prox	1.181	5.531	3.601	0.0594	0.4
SEMA4C	SSc_HC	Basal	Dist	0.4848	1.226	3.598	0.0595	1
SUFU	SSc_HC	Basal	Dist	0.4321	1.573	3.598	0.0595	1
AL512625.3	SSc_GERD	Basal	Dist	-0.7564	-0.6962	3.6	0.0595	1
EPS8L1	SSc_HC	Basal	Prox	-0.7287	8.502	3.6	0.0595	1
ZNF330	GERD_HC	Basal	Prox	-0.2937	4.185	3.599	0.0595	1
DHX16	GERD_HC	Basal	Prox	0.3444	3.227	3.6	0.0595	1
CAMSAP1	GERD_HC	Basal	Prox	-0.4134	4.072	3.6	0.0595	1
MYPOP	GERD_HC	Basal	Prox	0.381	1.869	3.6	0.0595	1
NDST1	SSc_HC	Prolif Basal	Dist	0.3869	3.067	3.6	0.0595	1
GAR1	SSc_GERD	Prolif Basal	Prox	0.3761	4.631	3.598	0.0595	1
IQSEC2	SSc_GERD	Prolif Basal	Prox	-0.4439	1.463	3.598	0.0595	1
GNG4	GERD_HC	Suprabasal	Dist	-1.192	4.459	3.6	0.0595	1
AC008014.1	GERD_HC	Suprabasal	Dist	-0.9192	0.1836	3.598	0.0595	1
GOLGA2	SSc_GERD	Suprabasal	Prox	-0.373	5.641	3.599	0.0595	1
ZFR	GERD_HC	Superficial	Dist	-0.3971	4.596	3.6	0.0595	0.331
TEX30	GERD_HC	Superficial	Dist	-0.474	3.926	3.599	0.0595	0.331
MED7	SSc_HC	Superficial	Prox	-0.2449	3.548	3.599	0.0595	0.125
METRNL	SSc_HC	Superficial	Prox	-0.6529	7.088	3.599	0.0595	0.125
MTA3	GERD_HC	Superficial	Prox	0.256	4.22	3.599	0.0595	0.172
SAMD9	GERD_HC	Superficial	Prox	-0.6426	8.102	3.599	0.0595	0.172
FNDC10	GERD_HC	Superficial	Prox	0.7434	2.992	3.598	0.0595	0.172
ALOX12	SSc_GERD	Superficial	Prox	-0.9796	4.862	3.6	0.0595	0.4
VPS37D	GERD_HC	Basal	Dist	0.8294	-1.006	3.597	0.0596	1
BIRC5	GERD_HC	Basal	Dist	0.8543	5.277	3.595	0.0596	1
NOVA1	SSc_GERD	Basal	Dist	-0.9279	0.2011	3.597	0.0596	1
BMP4	SSc_GERD	Basal	Dist	0.6512	0.8652	3.596	0.0596	1
KAZN	SSc_HC	Basal	Prox	0.432	6.746	3.595	0.0596	1
CNKSR3	GERD_HC	Basal	Prox	-0.7983	4.451	3.597	0.0596	1
ITPR1	GERD_HC	Prolif Basal	Dist	0.5073	2.328	3.597	0.0596	1
AC009107.2	GERD_HC	Prolif Basal	Dist	-1.325	2.492	3.597	0.0596	1
AC004148.1	GERD_HC	Prolif Basal	Dist	1.052	2.568	3.597	0.0596	1
DAPP1	SSc_GERD	Prolif Basal	Prox	0.4687	6.012	3.595	0.0596	1
SH3BGRL2	SSc_HC	Prolif Suprabasal	Dist	-0.779	7.461	3.597	0.0596	1
ARHGEF5	SSc_HC	Prolif Suprabasal	Dist	-0.4227	3.784	3.595	0.0596	1
ZBED3	GERD_HC	Prolif Suprabasal	Dist	0.7722	0.8503	3.595	0.0596	1
TXNDC16	GERD_HC	Prolif Suprabasal	Dist	-0.629	1.919	3.596	0.0596	1
XK	GERD_HC	Prolif Suprabasal	Prox	-0.6513	0.265	3.595	0.0596	1
ZNF219	SSc_HC	Suprabasal	Dist	0.3685	3.538	3.597	0.0596	1
TMEM25	GERD_HC	Suprabasal	Dist	0.4134	2.291	3.595	0.0596	1
TRMT10A	SSc_GERD	Suprabasal	Dist	0.3907	3.153	3.595	0.0596	1
LTC4S	SSc_GERD	Suprabasal	Dist	-0.6459	3.364	3.595	0.0596	1
PPP6R2	SSc_GERD	Suprabasal	Dist	0.5526	4.085	3.595	0.0596	1
SURF2	SSc_GERD	Superficial	Dist	0.5262	5.155	3.597	0.0596	0.255
LMTK2	GERD_HC	Superficial	Prox	-0.5158	3.47	3.597	0.0596	0.172
DERA	GERD_HC	Superficial	Prox	-0.3844	5.531	3.597	0.0596	0.172
TMEM186	GERD_HC	Superficial	Prox	0.4482	3.167	3.595	0.0596	0.172
EEF1G	GERD_HC	Basal	Dist	0.2676	10.15	3.593	0.0597	1
ELK1	SSc_GERD	Basal	Dist	0.3859	2.718	3.592	0.0597	1
TCTE3	GERD_HC	Basal	Prox	-0.6781	0.2699	3.593	0.0597	1
LAMC2	SSc_HC	Prolif Basal	Dist	-0.4954	2.056	3.593	0.0597	1
AL513550.1	GERD_HC	Prolif Basal	Dist	-0.735	0.3629	3.594	0.0597	1
KIAA0895L	SSc_HC	Prolif Basal	Prox	-0.3809	1.632	3.594	0.0597	1
HSPB2	SSc_GERD	Prolif Basal	Prox	-0.7922	0.2508	3.593	0.0597	1
MAN1B1-DT	GERD_HC	Prolif Suprabasal	Dist	0.5876	1.08	3.593	0.0597	1
TMEM126B	GERD_HC	Prolif Suprabasal	Dist	-0.2478	4.731	3.593	0.0597	1
AC240274.1	GERD_HC	Prolif Suprabasal	Dist	-0.9792	0.6144	3.592	0.0597	1
IL7	GERD_HC	Prolif Suprabasal	Prox	0.6412	1.592	3.592	0.0597	1
FKBP2	GERD_HC	Suprabasal	Dist	-0.8124	3.494	3.592	0.0597	1
SLC5A3	SSc_GERD	Suprabasal	Dist	-0.4784	3.562	3.593	0.0597	1
AGRN	SSc_HC	Suprabasal	Prox	0.6021	2.736	3.593	0.0597	1
PRDX3	GERD_HC	Suprabasal	Prox	-0.3937	6.201	3.594	0.0597	1
STAT6	SSc_GERD	Suprabasal	Prox	0.4257	3.983	3.593	0.0597	1
TBC1D25	SSc_GERD	Suprabasal	Prox	0.3088	1.841	3.594	0.0597	1
HSPD1	SSc_HC	Superficial	Dist	-0.6118	7.914	3.595	0.0597	0.276
HCCS	GERD_HC	Superficial	Dist	-0.304	4.189	3.593	0.0597	0.332
GAS5	SSc_GERD	Superficial	Dist	-0.4391	8.723	3.593	0.0597	0.255
FAM49B	SSc_HC	Superficial	Prox	-0.2393	5.144	3.593	0.0597	0.126
HTATIP2	SSc_HC	Superficial	Prox	0.4204	5.824	3.594	0.0597	0.126
MXD1	GERD_HC	Superficial	Prox	-0.7356	8.452	3.592	0.0597	0.173
RFC2	GERD_HC	Basal	Prox	-0.3239	4.794	3.591	0.0598	1
KDM5B	SSc_HC	Prolif Basal	Dist	0.3834	5.273	3.591	0.0598	1
ITGB1BP1	SSc_HC	Prolif Basal	Dist	0.2824	5.264	3.59	0.0598	1
GHITM	SSc_HC	Prolif Basal	Dist	-0.1782	7.236	3.589	0.0598	1
FN3KRP	SSc_HC	Prolif Basal	Dist	-0.3527	3.753	3.589	0.0598	1
LINC00662	SSc_HC	Prolif Basal	Dist	-0.3766	3.109	3.591	0.0598	1
NME7	GERD_HC	Prolif Basal	Prox	-0.4432	3.264	3.591	0.0598	1
AC027097.2	SSc_GERD	Prolif Basal	Prox	-0.7081	0.2073	3.589	0.0598	1
DEGS2	SSc_HC	Prolif Suprabasal	Dist	0.6016	5.358	3.592	0.0598	1
SERPINB3	SSc_HC	Prolif Suprabasal	Dist	0.885	9.809	3.591	0.0598	1
CHM	SSc_GERD	Prolif Suprabasal	Prox	-0.2779	3.473	3.59	0.0598	1
ATG10	SSc_HC	Suprabasal	Dist	-0.2759	3.379	3.592	0.0598	1
ATP6V1F	SSc_GERD	Suprabasal	Dist	-0.2685	8.113	3.589	0.0598	1
SLC25A13	GERD_HC	Suprabasal	Prox	0.3622	3.935	3.59	0.0598	1
NFE2L2	SSc_GERD	Suprabasal	Prox	0.4243	8.624	3.591	0.0598	1
SULT2B1	SSc_GERD	Suprabasal	Prox	-0.6093	7.557	3.591	0.0598	1
USP16	SSc_GERD	Suprabasal	Prox	-0.2251	5.441	3.591	0.0598	1
COQ8A	GERD_HC	Superficial	Dist	0.5554	2.797	3.592	0.0598	0.332
VPS72	SSc_GERD	Superficial	Dist	0.2482	4.086	3.59	0.0598	0.256
RELA-DT	SSc_GERD	Superficial	Dist	-0.5325	1.835	3.592	0.0598	0.255
ITPA	SSc_GERD	Superficial	Dist	0.5256	5.773	3.591	0.0598	0.255
LINC00847	SSc_HC	Superficial	Prox	-0.5305	2.023	3.59	0.0598	0.126
ZNF737	SSc_HC	Superficial	Prox	-0.6024	1.379	3.592	0.0598	0.126
TMBIM1	GERD_HC	Superficial	Prox	-0.4513	6.378	3.591	0.0598	0.173
RAD21	GERD_HC	Superficial	Prox	-0.426	6.215	3.591	0.0598	0.173
WDR74	GERD_HC	Superficial	Prox	0.5848	4.656	3.589	0.0598	0.173
NRF1	SSc_HC	Basal	Dist	-0.3806	1.249	4.108	0.0599	1
DNAAF4	SSc_HC	Basal	Dist	0.5619	1.542	3.588	0.0599	1
PFDN1	SSc_GERD	Basal	Dist	0.3614	5.364	3.587	0.0599	1
EVI5L	SSc_GERD	Basal	Dist	-0.4653	1.06	3.588	0.0599	1
RHOB	GERD_HC	Basal	Prox	0.5943	5.93	3.588	0.0599	1
ZNF296	GERD_HC	Prolif Basal	Dist	0.6312	3.524	3.588	0.0599	1
AL033381.3	GERD_HC	Prolif Basal	Prox	-0.8577	-0.5857	3.588	0.0599	1
ZBED5	SSc_GERD	Prolif Basal	Prox	-0.3377	3.683	3.588	0.0599	1
AC008549.2	SSc_HC	Prolif Suprabasal	Dist	-0.7709	-0.287	3.588	0.0599	1
AL118558.3	GERD_HC	Prolif Suprabasal	Dist	0.6095	0.2979	3.587	0.0599	1
GBA2	SSc_GERD	Prolif Suprabasal	Dist	0.3547	1.65	3.588	0.0599	1
CKMT1B	SSc_GERD	Prolif Suprabasal	Dist	-0.5712	4.664	3.588	0.0599	1
ZSCAN32	SSc_HC	Prolif Suprabasal	Prox	-0.3708	1.52	3.587	0.0599	1
SEPTIN9	SSc_GERD	Suprabasal	Prox	0.5472	4.273	3.588	0.0599	1
TINCR	SSc_HC	Superficial	Dist	-0.4557	6.534	3.589	0.0599	0.277
KLHL21	SSc_GERD	Superficial	Dist	0.5129	3.979	3.589	0.0599	0.256
AAK1	SSc_GERD	Superficial	Dist	0.6271	4.753	3.588	0.0599	0.256
POLR2J3	SSc_HC	Superficial	Prox	-0.6213	4.505	3.587	0.0599	0.126
NDUFS1	GERD_HC	Superficial	Prox	0.3001	5.166	3.587	0.0599	0.173
NSMCE4A	GERD_HC	Superficial	Prox	0.5638	4.463	3.588	0.0599	0.173
VPS16	SSc_HC	Basal	Dist	-0.3299	3.325	3.585	0.06	1
TOLLIP-AS1	SSc_HC	Basal	Dist	0.6753	0.07846	3.584	0.06	1
ABI3BP	SSc_HC	Basal	Prox	-0.6599	1.464	3.585	0.06	1
AL033381.3	GERD_HC	Basal	Prox	-0.8184	-0.6045	3.585	0.06	1
SCAF1	SSc_HC	Prolif Basal	Dist	0.3581	3.428	3.585	0.06	1
EMC8	GERD_HC	Prolif Suprabasal	Dist	0.3507	4.094	3.586	0.06	1
RARG	SSc_HC	Prolif Suprabasal	Prox	0.2668	5.366	3.585	0.06	1
ASB7	SSc_HC	Superficial	Dist	-0.3681	1.574	3.815	0.06	0.277
PLP2	SSc_HC	Superficial	Dist	0.4364	8.428	3.585	0.06	0.277
RAB4A	GERD_HC	Superficial	Dist	0.435	6.128	3.585	0.06	0.333
AP000873.2	GERD_HC	Superficial	Dist	-0.6602	1.1	3.586	0.06	0.333
CC2D1A	GERD_HC	Superficial	Dist	-0.3963	3.192	3.584	0.06	0.333
SNAPC3	SSc_GERD	Superficial	Dist	-0.3524	3.403	3.585	0.06	0.256
CDC26	SSc_HC	Superficial	Prox	0.287	5.431	3.585	0.06	0.126
CCDC85B	SSc_HC	Superficial	Prox	-0.6296	5.9	3.585	0.06	0.126
UBAC2-AS1	SSc_HC	Superficial	Prox	-0.3821	1.166	3.585	0.06	0.126
PSMD3	SSc_HC	Superficial	Prox	0.3479	5.246	3.584	0.06	0.126
SMIM30	GERD_HC	Superficial	Prox	0.4433	5.051	3.585	0.06	0.173
NUDT8	GERD_HC	Superficial	Prox	0.7427	6.506	3.584	0.06	0.173
ZMIZ2	SSc_GERD	Superficial	Prox	0.3692	2.471	3.586	0.06	0.402
TM9SF3	SSc_GERD	Superficial	Prox	-0.2862	5.865	3.585	0.06	0.402
AC015908.2	SSc_GERD	Superficial	Prox	1.039	0.5515	3.585	0.06	0.402
THUMPD3-AS1	SSc_HC	Basal	Dist	-0.4269	4.699	3.582	0.0601	1
KHSRP	SSc_HC	Prolif Basal	Dist	0.2836	4.453	3.582	0.0601	1
LINC02802	SSc_GERD	Prolif Basal	Prox	-0.5281	3.253	3.582	0.0601	1
ZNF436	GERD_HC	Prolif Suprabasal	Dist	-0.4852	2.177	3.581	0.0601	1
WLS	GERD_HC	Prolif Suprabasal	Dist	-0.6313	4.847	3.582	0.0601	1
DLX3	GERD_HC	Prolif Suprabasal	Dist	0.8286	0.7407	3.583	0.0601	1
ZNF66	GERD_HC	Prolif Suprabasal	Dist	-0.6418	0.8604	3.581	0.0601	1
HIST1H2AM	SSc_GERD	Prolif Suprabasal	Dist	0.8385	0.2131	3.581	0.0601	1
BRD9	SSc_GERD	Suprabasal	Dist	0.4627	3.722	3.582	0.0601	1
TFE3	SSc_HC	Suprabasal	Prox	0.2892	2.359	3.582	0.0601	1
MLLT1	GERD_HC	Suprabasal	Prox	-0.3975	2.918	3.582	0.0601	1
MYOM2	SSc_GERD	Suprabasal	Prox	0.6869	1.173	3.582	0.0601	1
LRCH4	SSc_HC	Superficial	Dist	-0.3076	3.293	3.582	0.0601	0.277
PCBD1	SSc_HC	Superficial	Dist	-0.2972	6.604	3.583	0.0601	0.277
PRKCZ	GERD_HC	Superficial	Dist	-0.4699	3.891	3.583	0.0601	0.333
BZW2	SSc_GERD	Superficial	Dist	0.4842	5.983	3.581	0.0601	0.256
C9orf85	SSc_HC	Superficial	Prox	-0.3569	4.833	3.581	0.0601	0.126
EIF4EBP3	GERD_HC	Superficial	Prox	0.3895	4.543	3.582	0.0601	0.173
MAF1	GERD_HC	Superficial	Prox	-0.3939	5.465	3.581	0.0601	0.173
GDI2	GERD_HC	Superficial	Prox	0.2794	6.981	3.583	0.0601	0.173
RAB3IP	GERD_HC	Superficial	Prox	0.4555	2.273	3.583	0.0601	0.173
RAB21	GERD_HC	Superficial	Prox	-0.3412	5.216	3.583	0.0601	0.173
CSRP2	SSc_HC	Basal	Dist	-0.6952	7.125	3.58	0.0602	1
TMPRSS13	GERD_HC	Basal	Dist	0.6967	3.322	3.579	0.0602	1
ANXA2	SSc_HC	Basal	Prox	-0.3327	10.64	3.58	0.0602	1
AC005670.3	SSc_HC	Prolif Basal	Dist	-0.3525	2.28	3.58	0.0602	1
ZNF695	SSc_GERD	Prolif Suprabasal	Dist	-0.596	0.0009801	3.58	0.0602	1
HGS	SSc_GERD	Prolif Suprabasal	Prox	0.2971	4.242	3.578	0.0602	1
CSTF2T	GERD_HC	Suprabasal	Dist	-0.3821	2.854	3.579	0.0602	1
RFX1	SSc_GERD	Suprabasal	Dist	0.5904	3.342	3.579	0.0602	1
AJUBA	SSc_GERD	Suprabasal	Prox	0.4436	3.463	3.579	0.0602	1
LYPLA1	SSc_HC	Superficial	Dist	-0.3409	6.942	3.579	0.0602	0.278
CAMTA1	GERD_HC	Superficial	Dist	-0.424	6.226	3.581	0.0602	0.333
TFRC	GERD_HC	Superficial	Dist	-1.01	4.324	3.578	0.0602	0.333
TYSND1	GERD_HC	Superficial	Dist	0.4079	4.215	3.58	0.0602	0.333
CYP4F22	GERD_HC	Superficial	Dist	1.137	1.711	3.58	0.0602	0.333
SNRPE	SSc_GERD	Superficial	Dist	0.5325	7.068	3.581	0.0602	0.256
MYPOP	SSc_GERD	Superficial	Dist	0.4179	1.898	3.579	0.0602	0.256
MED15	SSc_GERD	Superficial	Dist	0.3904	3.603	3.58	0.0602	0.256
ZDHHC2	GERD_HC	Superficial	Prox	-1.304	2.434	3.581	0.0602	0.173
ZNF143	GERD_HC	Superficial	Prox	-0.3661	3.348	3.578	0.0602	0.173
RPAP3	GERD_HC	Superficial	Prox	0.5035	4.065	3.58	0.0602	0.173
FAM41C	SSc_GERD	Superficial	Prox	0.928	1.855	3.579	0.0602	0.403
CSTF2	GERD_HC	Basal	Dist	-0.4593	3.95	3.575	0.0603	1
ZNF550	GERD_HC	Basal	Prox	-0.6361	0.4339	3.575	0.0603	1
EVI5L	GERD_HC	Basal	Prox	0.5137	1.06	3.576	0.0603	1
TMEM74	SSc_GERD	Basal	Prox	-0.5952	0.6565	3.576	0.0603	1
AC092910.3	SSc_HC	Prolif Basal	Dist	-0.5339	0.3338	3.578	0.0603	1
IFNGR2	SSc_GERD	Prolif Suprabasal	Dist	0.5942	5.363	3.575	0.0603	1
FBXO31	SSc_HC	Prolif Suprabasal	Prox	0.3848	1.019	3.576	0.0603	1
ILF3-DT	GERD_HC	Prolif Suprabasal	Prox	0.3661	3.462	3.577	0.0603	1
LMCD1	SSc_HC	Suprabasal	Prox	-0.526	2.562	3.577	0.0603	1
BCAS1	SSc_HC	Suprabasal	Prox	-0.7475	3.977	3.576	0.0603	1
DNAJC28	SSc_GERD	Suprabasal	Prox	-0.4688	-0.1518	3.577	0.0603	1
SENP5	SSc_HC	Superficial	Dist	-0.4093	3.286	3.577	0.0603	0.278
RTF2	SSc_HC	Superficial	Dist	-0.1839	5.947	3.578	0.0603	0.278
PPWD1	GERD_HC	Superficial	Dist	-0.4023	3.471	3.577	0.0603	0.333
TOR1AIP2	SSc_GERD	Superficial	Dist	-0.5003	6.342	3.577	0.0603	0.256
SON	SSc_GERD	Superficial	Dist	0.3064	7.119	3.578	0.0603	0.256
SYTL1	GERD_HC	Superficial	Prox	0.51	6.772	3.576	0.0603	0.173
HSPE1	GERD_HC	Superficial	Prox	-0.6915	8.095	3.578	0.0603	0.173
EPGN	GERD_HC	Superficial	Prox	0.9682	2.706	3.578	0.0603	0.173
MRGBP	GERD_HC	Superficial	Prox	-0.5	3.333	3.578	0.0603	0.173
COPZ1	SSc_GERD	Superficial	Prox	-0.2332	6.051	3.575	0.0603	0.404
LDB1	SSc_HC	Basal	Dist	0.2976	2.85	3.573	0.0604	1
GTF2A2	SSc_HC	Basal	Dist	-0.309	6.717	3.572	0.0604	1
GRB7	SSc_HC	Basal	Dist	0.4281	4.424	3.574	0.0604	1
GVQW3	SSc_HC	Basal	Dist	-0.5916	-0.8927	3.574	0.0604	1
GIPC2	SSc_GERD	Basal	Dist	-0.5611	1.693	3.573	0.0604	1
AC060780.1	SSc_GERD	Basal	Dist	-0.3259	1.784	3.574	0.0604	1
CD52	GERD_HC	Basal	Prox	0.9615	1.181	3.573	0.0604	1
GAR1	SSc_GERD	Basal	Prox	0.3762	4.62	3.574	0.0604	1
TULP3	SSc_GERD	Basal	Prox	-0.3208	3.572	3.574	0.0604	1
TRIM73	SSc_HC	Prolif Basal	Dist	-0.4087	2.267	3.573	0.0604	1
KTN1	SSc_GERD	Prolif Basal	Prox	0.3472	7.967	3.575	0.0604	1
MBD1	SSc_GERD	Prolif Suprabasal	Dist	0.2399	3.203	3.572	0.0604	1
PARP11	SSc_HC	Prolif Suprabasal	Prox	-0.4234	2.213	3.573	0.0604	1
MTMR10	GERD_HC	Suprabasal	Prox	-0.6526	3.607	3.573	0.0604	1
TK2	GERD_HC	Suprabasal	Prox	-0.6292	2.808	3.575	0.0604	1
TUBG1	SSc_HC	Superficial	Dist	0.4173	4.242	3.573	0.0604	0.278
TEFM	GERD_HC	Superficial	Dist	-0.3935	3.383	3.574	0.0604	0.333
TYMP	SSc_HC	Superficial	Prox	0.8534	6.608	3.574	0.0604	0.127
AC016831.1	GERD_HC	Superficial	Prox	-0.8975	1.223	3.574	0.0604	0.173
DAGLA	GERD_HC	Basal	Dist	-0.766	1.038	3.57	0.0605	1
WDR49	GERD_HC	Basal	Dist	-0.9636	-0.8782	3.57	0.0605	1
SPAG16	SSc_HC	Prolif Basal	Dist	-0.3309	5.561	3.571	0.0605	1
CMTM8	GERD_HC	Prolif Basal	Dist	-0.8576	2.609	3.572	0.0605	1
ZNF256	SSc_GERD	Prolif Suprabasal	Dist	0.5433	0.4805	3.57	0.0605	1
ZNF57	GERD_HC	Suprabasal	Dist	-0.6289	3.054	3.57	0.0605	1
MT-ND1	SSc_HC	Suprabasal	Prox	-0.8553	10.48	3.572	0.0605	1
FETUB	GERD_HC	Suprabasal	Prox	-1.104	0.5579	3.573	0.0605	1
MTF2	SSc_HC	Superficial	Dist	0.3082	3.707	3.571	0.0605	0.278
EI24	SSc_HC	Superficial	Dist	0.34	5.954	3.571	0.0605	0.278
SPPL2B	SSc_HC	Superficial	Dist	0.3553	2.611	3.57	0.0605	0.278
VSIR	GERD_HC	Superficial	Dist	-0.5994	5.547	3.572	0.0605	0.333
STON2	GERD_HC	Superficial	Dist	-0.5178	3.87	3.57	0.0605	0.333
MRPS17	SSc_GERD	Superficial	Dist	0.572	5.039	3.572	0.0605	0.257
PGK1	SSc_GERD	Superficial	Dist	-0.2757	7.823	3.572	0.0605	0.257
BTF3L4	SSc_HC	Superficial	Prox	-0.2111	6.054	3.57	0.0605	0.127
KLF13	SSc_HC	Superficial	Prox	0.4268	4.827	3.57	0.0605	0.127
TYSND1	GERD_HC	Superficial	Prox	0.4053	4.215	3.571	0.0605	0.173
SEC23B	GERD_HC	Superficial	Prox	-0.3097	3.768	3.571	0.0605	0.173
ARL3	SSc_GERD	Superficial	Prox	-0.4214	4.814	3.57	0.0605	0.404
MAGT1	SSc_GERD	Superficial	Prox	-0.3072	4.319	3.571	0.0605	0.404
ZFP82	SSc_HC	Basal	Prox	-0.6009	-0.3198	3.568	0.0606	1
N4BP2L1	SSc_HC	Prolif Basal	Dist	-0.4046	2.418	3.567	0.0606	1
MT-ND4L	GERD_HC	Prolif Basal	Dist	-1.232	6.606	3.568	0.0606	1
PART1	SSc_HC	Prolif Basal	Prox	-0.6339	4.136	3.568	0.0606	1
NSUN6	GERD_HC	Prolif Basal	Prox	-0.5782	3.217	3.567	0.0606	1
ZNF43	SSc_HC	Prolif Suprabasal	Prox	-0.4587	2.313	3.568	0.0606	1
C10orf95	SSc_HC	Suprabasal	Dist	0.4768	0.2629	3.567	0.0606	1
KANSL1-AS1	SSc_GERD	Suprabasal	Dist	1.026	2.594	3.568	0.0606	1
SCAP	GERD_HC	Suprabasal	Prox	-0.3617	3.106	3.568	0.0606	1
XG	GERD_HC	Suprabasal	Prox	0.5257	4.048	3.567	0.0606	1
SERPINB6	SSc_GERD	Suprabasal	Prox	-0.4656	6.666	3.567	0.0606	1
CDKN2B-AS1	GERD_HC	Superficial	Dist	0.888	1.137	3.569	0.0606	0.333
AC124248.1	GERD_HC	Superficial	Dist	-1.222	-0.01588	3.569	0.0606	0.333
ACAA1	SSc_GERD	Superficial	Dist	-0.4663	6.617	3.568	0.0606	0.257
C5orf63	SSc_HC	Superficial	Prox	0.479	2.688	3.568	0.0606	0.127
BCL7B	SSc_HC	Superficial	Prox	-0.3036	4.094	3.569	0.0606	0.127
ZFYVE27	SSc_HC	Superficial	Prox	-0.4047	1.975	3.569	0.0606	0.127
NR1H2	SSc_HC	Superficial	Prox	-0.2868	4.562	3.569	0.0606	0.127
MX1	SSc_HC	Superficial	Prox	0.7754	4.831	3.568	0.0606	0.127
CLOCK	GERD_HC	Superficial	Prox	0.5839	4.227	3.568	0.0606	0.174
NIPAL1	SSc_GERD	Superficial	Prox	-0.4389	4.53	3.568	0.0606	0.404
BOD1	SSc_GERD	Superficial	Prox	0.5567	4.904	3.567	0.0606	0.404
BAK1	SSc_HC	Basal	Dist	0.4927	3.42	3.566	0.0607	1
AL009179.2	SSc_GERD	Basal	Dist	-0.7444	-0.5758	3.564	0.0607	1
FKRP	SSc_GERD	Basal	Dist	0.5447	0.9658	3.564	0.0607	1
SCNN1G	SSc_HC	Basal	Prox	-0.7141	0.5352	3.566	0.0607	1
FAM189A2	SSc_GERD	Basal	Prox	-0.5825	1.934	3.566	0.0607	1
TNIK	GERD_HC	Prolif Basal	Dist	0.8522	0.6003	3.566	0.0607	1
PRR34-AS1	SSc_HC	Prolif Basal	Prox	0.6134	3.787	3.565	0.0607	1
BDH1	SSc_GERD	Prolif Basal	Prox	-0.2849	4.911	3.564	0.0607	1
MAP7D3	SSc_GERD	Prolif Basal	Prox	0.5436	2.652	3.564	0.0607	1
TFAP2A	SSc_HC	Prolif Suprabasal	Dist	0.2801	5.161	3.566	0.0607	1
WNT2B	SSc_HC	Prolif Suprabasal	Prox	-0.5376	3.006	3.565	0.0607	1
LYPD2	SSc_HC	Prolif Suprabasal	Prox	-1.228	11.45	3.565	0.0607	1
ZDHHC13	SSc_HC	Suprabasal	Dist	-0.3263	4.726	3.566	0.0607	1
APIP	SSc_HC	Suprabasal	Dist	-0.3696	4.305	3.565	0.0607	1
ZC3H3	SSc_GERD	Suprabasal	Prox	0.3596	2.33	3.565	0.0607	1
HSBP1L1	SSc_HC	Superficial	Dist	-0.5435	6.923	3.566	0.0607	0.279
ZCCHC10	SSc_GERD	Superficial	Dist	0.4378	4.935	3.566	0.0607	0.257
HERC3	SSc_HC	Superficial	Prox	-0.3401	2.979	3.566	0.0607	0.127
SLC39A11	SSc_HC	Superficial	Prox	-0.4718	3.095	3.566	0.0607	0.127
COX7C	GERD_HC	Superficial	Prox	0.4891	9.679	3.564	0.0607	0.174
IFI44	SSc_HC	Basal	Dist	0.9634	2.607	3.563	0.0608	1
FAM53C	SSc_HC	Basal	Dist	-0.3846	3.694	3.561	0.0608	1
SH3PXD2B	SSc_HC	Basal	Dist	0.621	1.112	3.563	0.0608	1
DDX19B	SSc_GERD	Basal	Dist	-0.3693	3.442	3.564	0.0608	1
LINC02334	SSc_GERD	Basal	Dist	-0.7151	-1.308	3.563	0.0608	1
HLA-DRB1	GERD_HC	Basal	Prox	1.824	4.062	3.563	0.0608	1
CAPRIN2	SSc_GERD	Basal	Prox	-0.4017	1.559	3.563	0.0608	1
ROMO1	SSc_GERD	Basal	Prox	0.6042	7.697	3.563	0.0608	1
NRG4	SSc_GERD	Prolif Basal	Dist	-0.9401	1.806	3.563	0.0608	1
MVD	GERD_HC	Prolif Basal	Prox	0.7026	4.684	3.561	0.0608	1
TBRG1	SSc_HC	Prolif Suprabasal	Dist	-0.1973	4.139	3.561	0.0608	1
PKNOX1	SSc_GERD	Prolif Suprabasal	Dist	-0.2968	2.831	3.561	0.0608	1
UBL7-AS1	SSc_HC	Prolif Suprabasal	Prox	-0.2857	2.72	3.562	0.0608	1
AKR1B1	GERD_HC	Prolif Suprabasal	Prox	0.6229	3.243	3.562	0.0608	1
CWH43	SSc_HC	Suprabasal	Prox	-0.6623	3.249	3.563	0.0608	1
NRARP	SSc_HC	Suprabasal	Prox	0.9372	6.762	3.562	0.0608	1
SON	SSc_HC	Suprabasal	Prox	0.285	7.206	3.562	0.0608	1
ZCWPW1	SSc_GERD	Suprabasal	Prox	-0.4635	1.639	3.563	0.0608	1
CLDND1	SSc_HC	Superficial	Dist	-0.321	5.601	3.563	0.0608	0.279
PIGX	SSc_HC	Superficial	Dist	0.412	4.023	3.563	0.0608	0.279
CENPQ	SSc_HC	Superficial	Dist	-0.4936	3.318	3.562	0.0608	0.279
ARMCX6	SSc_HC	Superficial	Dist	0.2981	3.893	3.562	0.0608	0.279
LTV1	GERD_HC	Superficial	Dist	-0.6412	4.135	3.564	0.0608	0.334
SRCAP	GERD_HC	Superficial	Dist	-0.4187	2.938	3.561	0.0608	0.334
KRT18	SSc_GERD	Superficial	Dist	-0.5251	7.821	3.562	0.0608	0.258
ELF3-AS1	SSc_HC	Superficial	Prox	-0.4852	4.746	3.563	0.0608	0.127
XPA	SSc_HC	Superficial	Prox	0.3203	4.986	3.561	0.0608	0.127
TMEM11	SSc_HC	Superficial	Prox	-0.2454	5.012	3.561	0.0608	0.127
NARF	SSc_HC	Superficial	Prox	0.2726	4.28	3.561	0.0608	0.127
CACYBP	SSc_GERD	Superficial	Prox	0.4376	6.385	3.561	0.0608	0.405
ARMH3	SSc_GERD	Superficial	Prox	0.2603	2.437	3.563	0.0608	0.405
NSUN6	GERD_HC	Prolif Basal	Dist	-0.5794	3.217	3.559	0.0609	1
HTRA1	SSc_HC	Prolif Suprabasal	Dist	0.6292	1.83	3.559	0.0609	1
SLC23A2	SSc_HC	Prolif Suprabasal	Dist	0.5517	0.6845	3.561	0.0609	1
SYNC	GERD_HC	Prolif Suprabasal	Prox	-0.6246	2.76	3.558	0.0609	1
MLLT1	SSc_GERD	Prolif Suprabasal	Prox	0.3816	2.846	3.56	0.0609	1
RBM8A	SSc_HC	Suprabasal	Dist	-0.2493	7.942	3.56	0.0609	1
NAALADL2	SSc_HC	Suprabasal	Dist	-0.5076	0.8361	3.558	0.0609	1
RPF2	GERD_HC	Superficial	Dist	-0.6158	5.165	3.559	0.0609	0.334
APLP2	GERD_HC	Superficial	Dist	0.3341	5.78	3.561	0.0609	0.334
MAGOH	SSc_GERD	Superficial	Dist	0.3937	5.926	3.559	0.0609	0.258
HDAC5	SSc_GERD	Superficial	Dist	0.3961	3.908	3.56	0.0609	0.258
IKZF2	SSc_HC	Superficial	Prox	-0.4995	4.169	3.56	0.0609	0.127
BNIP2	GERD_HC	Superficial	Prox	-0.3205	4.409	3.56	0.0609	0.174
RNASEL	SSc_GERD	Superficial	Prox	0.5073	2.234	3.561	0.0609	0.405
HDGFL2	SSc_GERD	Superficial	Prox	0.4514	4.184	3.559	0.0609	0.405
Z95115.1	SSc_HC	Basal	Dist	-0.5253	-0.4092	3.557	0.061	1
MFHAS1	SSc_GERD	Basal	Dist	0.7751	1.836	3.556	0.061	1
ETFBKMT	SSc_GERD	Basal	Dist	0.4284	0.8149	3.557	0.061	1
FCSK	SSc_HC	Basal	Prox	0.4638	1.039	3.557	0.061	1
F8A1	GERD_HC	Basal	Prox	-0.8405	2.185	3.558	0.061	1
INPP1	SSc_GERD	Basal	Prox	0.6619	5.779	3.556	0.061	1
ZNF575	GERD_HC	Prolif Basal	Dist	0.579	-0.02321	3.557	0.061	1
MALL	SSc_HC	Prolif Basal	Prox	-0.5416	8.727	3.558	0.061	1
SETD1B	SSc_GERD	Prolif Suprabasal	Dist	0.5326	3.114	3.556	0.061	1
XG	GERD_HC	Prolif Suprabasal	Prox	0.5768	4.007	3.555	0.061	1
KIAA0556	SSc_HC	Suprabasal	Dist	-0.3541	2.232	3.556	0.061	1
TMEM102	SSc_HC	Suprabasal	Dist	0.4693	2.796	3.555	0.061	1
CPVL	GERD_HC	Suprabasal	Dist	-1.032	3.609	3.556	0.061	1
RASSF9	GERD_HC	Suprabasal	Dist	-0.5762	4.574	3.556	0.061	1
RER1	SSc_HC	Superficial	Dist	-0.2848	7.834	3.558	0.061	0.279
ZFYVE9	SSc_HC	Superficial	Dist	-0.3669	2.499	3.556	0.061	0.279
CIPC	SSc_HC	Superficial	Dist	-0.4834	2.977	3.556	0.061	0.279
TUFM	SSc_HC	Superficial	Dist	0.3456	7.467	3.557	0.061	0.279
GCDH	SSc_HC	Superficial	Dist	0.3927	3.692	3.557	0.061	0.279
HSPA6	GERD_HC	Superficial	Dist	-1.694	3.111	3.558	0.061	0.334
ARG1	SSc_HC	Superficial	Prox	-0.8535	-0.002442	3.588	0.061	0.127
SAMD8	SSc_HC	Superficial	Prox	0.4206	3.278	3.558	0.061	0.127
USP12	SSc_HC	Superficial	Prox	0.3799	2.891	3.558	0.061	0.127
SNAPC5	GERD_HC	Superficial	Prox	-0.3054	3.882	3.557	0.061	0.175
BACE2	GERD_HC	Superficial	Prox	-0.4518	4.974	3.556	0.061	0.175
AC093323.1	SSc_GERD	Superficial	Prox	-0.4981	2.481	3.557	0.061	0.405
TREX2	SSc_GERD	Superficial	Prox	-0.8897	-0.494	3.556	0.061	0.405
MFHAS1	SSc_HC	Basal	Dist	0.6936	1.836	3.553	0.0611	1
PLPP2	SSc_HC	Basal	Dist	-0.6099	4.674	3.553	0.0611	1
ZNF782	SSc_HC	Basal	Prox	-0.5346	0.3484	3.555	0.0611	1
UGCG	SSc_HC	Basal	Prox	0.4841	5.795	3.553	0.0611	1
LRRC27	SSc_HC	Basal	Prox	-0.4208	0.2506	3.553	0.0611	1
ARRDC4	SSc_HC	Basal	Prox	-0.5834	1.877	3.555	0.0611	1
GOT2	SSc_HC	Basal	Prox	0.4357	4.925	3.554	0.0611	1
SOCS3	SSc_HC	Basal	Prox	1.266	3.687	3.556	0.0611	1
LINP1	SSc_HC	Basal	Prox	-1.199	2.827	3.555	0.0611	1
BTBD8	SSc_HC	Prolif Basal	Dist	-0.4958	1.013	3.555	0.0611	1
VAV3	SSc_HC	Prolif Basal	Dist	-0.3881	5.223	3.555	0.0611	1
SLC25A29	SSc_HC	Prolif Basal	Dist	0.4869	3.582	3.555	0.0611	1
BST2	SSc_HC	Prolif Basal	Dist	1.518	5.075	3.556	0.0611	1
SLC22A18AS	SSc_HC	Prolif Basal	Dist	0.8615	0.5247	3.554	0.0611	1
BMERB1	GERD_HC	Prolif Basal	Dist	1.093	-0.5724	3.556	0.0611	1
FDXACB1	SSc_HC	Prolif Basal	Prox	-0.425	0.6197	3.554	0.0611	1
CA2	GERD_HC	Prolif Basal	Prox	1.217	4.296	3.555	0.0611	1
TYW5	SSc_HC	Prolif Suprabasal	Dist	-0.3007	2.36	3.554	0.0611	1
ILDR1	SSc_HC	Prolif Suprabasal	Dist	-0.5259	0.8293	3.555	0.0611	1
GSTZ1	GERD_HC	Prolif Suprabasal	Dist	0.2913	5.265	3.553	0.0611	1
BAG6	SSc_GERD	Prolif Suprabasal	Dist	0.2447	4.731	3.553	0.0611	1
EXTL2	SSc_HC	Prolif Suprabasal	Prox	-0.5276	1.853	3.555	0.0611	1
IL7	SSc_HC	Prolif Suprabasal	Prox	0.5398	1.592	3.554	0.0611	1
ADGRE5	GERD_HC	Prolif Suprabasal	Prox	-0.9284	0.4439	3.554	0.0611	1
FUT2	SSc_GERD	Prolif Suprabasal	Prox	0.6913	4.351	3.554	0.0611	1
AGRN	GERD_HC	Suprabasal	Dist	-0.7275	2.736	3.553	0.0611	1
COX10-AS1	SSc_GERD	Suprabasal	Dist	-0.5178	2.375	3.555	0.0611	1
SRP19	GERD_HC	Suprabasal	Prox	0.2455	6.052	3.555	0.0611	1
SMPD1	SSc_GERD	Suprabasal	Prox	-0.4101	3.183	3.554	0.0611	1
KRT2	SSc_GERD	Suprabasal	Prox	-1.052	-0.1261	3.554	0.0611	1
PTK2	SSc_HC	Superficial	Dist	-0.4224	4.412	3.555	0.0611	0.279
JMJD1C	SSc_HC	Superficial	Dist	-0.3599	5.034	3.555	0.0611	0.279
LSM6	GERD_HC	Superficial	Dist	-0.4848	5.691	3.553	0.0611	0.335
MTSS1	GERD_HC	Superficial	Dist	0.4408	4.346	3.554	0.0611	0.335
DARS-AS1	GERD_HC	Superficial	Dist	0.6817	0.2324	3.555	0.0611	0.335
ANXA4	SSc_GERD	Superficial	Dist	0.4539	5.964	3.554	0.0611	0.258
MCUR1	SSc_GERD	Superficial	Dist	-0.5193	6.372	3.554	0.0611	0.258
MIOS	SSc_GERD	Superficial	Dist	-0.3704	3.372	3.555	0.0611	0.258
EIF1AX	SSc_HC	Superficial	Prox	-0.2507	7.548	3.553	0.0611	0.128
DFFA	SSc_GERD	Superficial	Prox	0.2903	4.709	3.555	0.0611	0.405
THAP5	SSc_HC	Basal	Dist	-0.2776	3.237	3.551	0.0612	1
SUN2	SSc_HC	Basal	Dist	-0.3126	4	3.551	0.0612	1
JPT1	GERD_HC	Basal	Dist	-0.4554	8.444	3.55	0.0612	1
VEGFA	SSc_HC	Basal	Prox	0.5792	3.711	3.551	0.0612	1
TTL	SSc_HC	Prolif Basal	Dist	0.318	2.801	3.55	0.0612	1
GRK4	SSc_HC	Prolif Basal	Dist	0.557	0.7024	3.552	0.0612	1
CCNJ	SSc_HC	Prolif Basal	Dist	0.467	0.1981	3.552	0.0612	1
CD52	GERD_HC	Prolif Basal	Prox	0.9845	1.197	3.552	0.0612	1
HS3ST6	GERD_HC	Prolif Basal	Prox	-1.409	5.169	3.551	0.0612	1
POLR2J3	SSc_HC	Prolif Suprabasal	Dist	-0.5775	4.47	3.552	0.0612	1
HLA-B	SSc_HC	Prolif Suprabasal	Prox	0.7687	8.259	3.552	0.0612	1
EXOSC4	SSc_HC	Prolif Suprabasal	Prox	0.3042	4.529	3.551	0.0612	1
CRY1	SSc_HC	Prolif Suprabasal	Prox	-0.663	2.515	3.55	0.0612	1
AIM2	SSc_GERD	Prolif Suprabasal	Prox	1.016	0.3572	3.552	0.0612	1
TEX9	SSc_GERD	Suprabasal	Dist	-0.392	2.732	3.553	0.0612	1
AP006621.3	SSc_HC	Suprabasal	Prox	-0.3992	1.593	3.552	0.0612	1
MAPRE3	GERD_HC	Suprabasal	Prox	0.5474	1.284	3.551	0.0612	1
GMPPB	GERD_HC	Suprabasal	Prox	0.4458	4.087	3.55	0.0612	1
TBC1D9	SSc_HC	Superficial	Dist	-0.5781	2.476	3.552	0.0612	0.279
FABP5	SSc_HC	Superficial	Dist	0.7341	12.26	3.552	0.0612	0.279
FBXL20	GERD_HC	Superficial	Dist	0.5154	2.389	3.551	0.0612	0.335
UBA6	SSc_HC	Superficial	Prox	-0.3976	4.548	3.55	0.0612	0.128
STX17-AS1	SSc_HC	Superficial	Prox	-0.4118	2.225	3.553	0.0612	0.128
RPS5	SSc_HC	Superficial	Prox	0.2599	11.23	3.551	0.0612	0.128
GET4	SSc_HC	Superficial	Prox	-0.7109	-0.08434	3.553	0.0612	0.128
C16orf91	GERD_HC	Superficial	Prox	-0.3268	4.287	3.551	0.0612	0.175
DNAJC30	SSc_GERD	Superficial	Prox	0.5448	3.327	3.551	0.0612	0.406
CDKN1C	GERD_HC	Basal	Dist	0.9241	3.239	3.548	0.0613	1
TBCE.1	SSc_HC	Basal	Prox	-0.5969	0.7066	3.547	0.0613	1
MTLN	SSc_HC	Basal	Prox	0.633	5.982	3.549	0.0613	1
NPIPA1	GERD_HC	Basal	Prox	0.699	0.1283	3.549	0.0613	1
TOR1B	SSc_GERD	Prolif Basal	Dist	0.4744	1.937	3.548	0.0613	1
AL157938.3	SSc_HC	Prolif Basal	Prox	-0.694	0.5051	3.549	0.0613	1
BGN	SSc_HC	Prolif Suprabasal	Dist	1.141	2.728	3.548	0.0613	1
ZNF230	GERD_HC	Prolif Suprabasal	Dist	-0.5334	0.5936	3.547	0.0613	1
STMN3	GERD_HC	Prolif Suprabasal	Dist	0.7352	0.9314	3.548	0.0613	1
NRGN	SSc_HC	Prolif Suprabasal	Prox	0.643	0.675	3.547	0.0613	1
CBX7	SSc_GERD	Prolif Suprabasal	Prox	-0.4757	1.165	3.547	0.0613	1
FRMD8	SSc_HC	Suprabasal	Dist	0.4828	4.187	3.549	0.0613	1
AK7	GERD_HC	Suprabasal	Prox	0.513	0.2068	3.549	0.0613	1
CEBPG	SSc_HC	Superficial	Dist	0.2206	4.792	3.55	0.0613	0.279
THOC2	SSc_HC	Superficial	Dist	-0.2753	5.016	3.549	0.0613	0.279
MYC	GERD_HC	Superficial	Dist	-0.7316	5.977	3.549	0.0613	0.335
SEPTIN10	SSc_GERD	Superficial	Dist	-0.4272	6.583	3.548	0.0613	0.259
KIAA1143	SSc_GERD	Superficial	Dist	0.3373	4.428	3.55	0.0613	0.259
CRYBG3	SSc_GERD	Superficial	Dist	-0.3922	4.281	3.548	0.0613	0.259
BCKDHA	SSc_GERD	Superficial	Dist	-0.3006	5.077	3.549	0.0613	0.259
RPS3A	SSc_HC	Superficial	Prox	0.3212	11.98	3.549	0.0613	0.128
ERICH1	GERD_HC	Superficial	Prox	-0.3465	4.019	3.549	0.0613	0.175
ATN1	GERD_HC	Superficial	Prox	-0.35	3.647	3.549	0.0613	0.175
TSEN15	SSc_GERD	Superficial	Prox	-0.5087	3.236	3.55	0.0613	0.406
RAB12	SSc_HC	Basal	Dist	-0.7835	3.089	3.546	0.0614	1
RBM23	GERD_HC	Basal	Dist	-0.5404	4.468	3.545	0.0614	1
AC004148.1	SSc_GERD	Basal	Dist	-0.9326	2.556	3.545	0.0614	1
NCKAP5L	GERD_HC	Basal	Prox	0.6375	1.617	3.546	0.0614	1
SLC16A11	GERD_HC	Prolif Basal	Dist	0.6107	1.23	3.546	0.0614	1
TPGS2	SSc_GERD	Prolif Basal	Dist	-0.2535	5.391	3.545	0.0614	1
HSPA2	SSc_HC	Prolif Basal	Prox	-0.5325	5.605	3.547	0.0614	1
TAF9B	SSc_GERD	Prolif Basal	Prox	-0.4388	2.641	3.546	0.0614	1
PTPRZ1	SSc_HC	Prolif Suprabasal	Dist	0.6064	4.175	3.545	0.0614	1
SFRP1	SSc_HC	Prolif Suprabasal	Dist	1.268	2.544	3.547	0.0614	1
RAB31	SSc_HC	Prolif Suprabasal	Dist	0.7098	4.026	3.545	0.0614	1
SPRR2E	SSc_HC	Prolif Suprabasal	Prox	1.784	12.18	3.547	0.0614	1
NSUN6	SSc_HC	Prolif Suprabasal	Prox	-0.4625	3.226	3.546	0.0614	1
MPP1	SSc_HC	Suprabasal	Dist	-0.3426	2.44	3.546	0.0614	1
CCDC167	GERD_HC	Suprabasal	Prox	0.4571	5.084	3.545	0.0614	1
CDC37L1-DT	SSc_GERD	Suprabasal	Prox	0.6959	0.9701	3.546	0.0614	1
HIST1H2BN	SSc_GERD	Suprabasal	Prox	-0.5107	1.143	3.546	0.0614	1
CCDC71	SSc_HC	Superficial	Dist	-0.4581	1.817	3.546	0.0614	0.279
FBXO21	SSc_HC	Superficial	Dist	0.3702	4.146	3.546	0.0614	0.279
TSPAN31	GERD_HC	Superficial	Dist	0.3389	3.838	3.547	0.0614	0.335
FUCA2	SSc_GERD	Superficial	Dist	0.6255	3.623	3.546	0.0614	0.259
OSBP	SSc_GERD	Superficial	Dist	0.3305	3.981	3.545	0.0614	0.259
ZNF654	SSc_HC	Superficial	Prox	-0.4039	2.838	3.547	0.0614	0.128
DCUN1D3	SSc_HC	Superficial	Prox	0.6224	1.359	3.547	0.0614	0.128
TMEM60	GERD_HC	Superficial	Prox	-0.4582	3.927	3.545	0.0614	0.175
AOC1	SSc_GERD	Superficial	Prox	1.187	-0.8844	3.554	0.0614	0.406
PCBD1	SSc_HC	Basal	Dist	-0.294	6.572	3.542	0.0615	1
DDB1	SSc_GERD	Basal	Dist	0.3108	4.347	3.543	0.0615	1
TFEB	SSc_HC	Prolif Basal	Dist	0.388	2.204	3.544	0.0615	1
FOXN2	SSc_GERD	Prolif Basal	Prox	-0.4197	2.363	3.542	0.0615	1
RASSF10	SSc_GERD	Prolif Basal	Prox	0.7143	1.698	3.541	0.0615	1
MCM3AP-AS1	SSc_GERD	Prolif Suprabasal	Dist	-0.5689	0.5968	3.542	0.0615	1
CAPNS1	SSc_GERD	Prolif Suprabasal	Prox	0.3344	7.514	3.544	0.0615	1
ZNF337-AS1	SSc_GERD	Suprabasal	Dist	-0.4529	1.426	3.542	0.0615	1
AC006064.4	SSc_HC	Suprabasal	Prox	0.7025	1.033	3.542	0.0615	1
NMT2	SSc_GERD	Suprabasal	Prox	0.5874	2.284	3.543	0.0615	1
EIF4G3	GERD_HC	Superficial	Dist	0.2936	4.275	3.544	0.0615	0.335
FAM207A	SSc_GERD	Superficial	Dist	0.6944	4.676	3.542	0.0615	0.259
ATG9B	SSc_HC	Superficial	Prox	-0.6301	4.477	3.543	0.0615	0.128
SEC23IP	SSc_HC	Superficial	Prox	0.3792	3.053	3.76	0.0615	0.128
ETNK1	SSc_HC	Superficial	Prox	-0.3389	4.457	3.544	0.0615	0.128
ODF3B	SSc_HC	Superficial	Prox	0.6515	4.166	3.543	0.0615	0.128
TAZ	SSc_HC	Superficial	Prox	0.4382	3.069	3.544	0.0615	0.128
AKAP1	GERD_HC	Superficial	Prox	0.7123	4.333	3.543	0.0615	0.176
PPP1R2	SSc_GERD	Superficial	Prox	-0.3147	5.928	3.544	0.0615	0.406
MED24	SSc_GERD	Superficial	Prox	0.3493	2.813	3.543	0.0615	0.406
GPRC5B	SSc_HC	Basal	Dist	0.7195	0.2622	3.54	0.0616	1
SH3BGR	GERD_HC	Basal	Dist	-0.4804	0.6187	3.541	0.0616	1
PTGES	SSc_HC	Basal	Prox	1.27	2.926	3.542	0.0616	1
SLURP2	GERD_HC	Basal	Prox	1.268	10.9	3.542	0.0616	1
C11orf52	GERD_HC	Basal	Prox	0.4563	2.198	3.54	0.0616	1
KLK10	GERD_HC	Prolif Basal	Dist	0.705	7.672	3.541	0.0616	1
REXO4	SSc_GERD	Prolif Basal	Dist	0.5148	3.991	3.539	0.0616	1
SLPI	GERD_HC	Prolif Basal	Prox	0.8951	10.87	3.54	0.0616	1
AP002387.2	SSc_GERD	Prolif Basal	Prox	-0.6866	0.8332	3.541	0.0616	1
ZDHHC2	GERD_HC	Prolif Suprabasal	Dist	-1.431	2.613	3.54	0.0616	1
AP002387.2	SSc_GERD	Prolif Suprabasal	Dist	-0.6482	0.841	3.541	0.0616	1
SRP19	SSc_HC	Prolif Suprabasal	Prox	0.2059	5.989	3.541	0.0616	1
EDARADD	GERD_HC	Prolif Suprabasal	Prox	-0.5989	2.081	3.539	0.0616	1
ZNF317	GERD_HC	Prolif Suprabasal	Prox	-0.459	1.584	3.539	0.0616	1
ST3GAL1	SSc_GERD	Prolif Suprabasal	Prox	0.4167	2.694	3.54	0.0616	1
RRAS2	SSc_HC	Suprabasal	Dist	0.4285	3.688	3.54	0.0616	1
BBC3	GERD_HC	Suprabasal	Dist	0.7889	1.832	3.54	0.0616	1
MID1	GERD_HC	Suprabasal	Dist	-0.581	3.175	3.541	0.0616	1
SETD1B	SSc_GERD	Suprabasal	Dist	0.5118	3.172	3.54	0.0616	1
DHCR7	GERD_HC	Suprabasal	Prox	0.7205	3.292	3.541	0.0616	1
ENTPD4	SSc_HC	Superficial	Dist	-0.4293	2.583	3.54	0.0616	0.28
MCUR1	GERD_HC	Superficial	Dist	0.5733	6.372	3.542	0.0616	0.336
FARP1	GERD_HC	Superficial	Dist	-0.7698	1.963	3.541	0.0616	0.336
WIPI1	SSc_GERD	Superficial	Dist	-0.5529	2.141	3.541	0.0616	0.259
MRPS6	SSc_GERD	Superficial	Dist	0.524	5.438	3.541	0.0616	0.259
CIAO1	GERD_HC	Superficial	Prox	-0.2986	5.061	3.54	0.0616	0.176
REXO2	GERD_HC	Superficial	Prox	-0.3187	6.884	3.541	0.0616	0.176
ELF4	GERD_HC	Superficial	Prox	-0.5846	1.38	3.54	0.0616	0.176
DNAJC27-AS1	GERD_HC	Basal	Dist	-1.013	1.837	3.537	0.0617	1
NCK1-DT	GERD_HC	Basal	Dist	-0.465	1.997	3.538	0.0617	1
CMSS1	SSc_GERD	Basal	Dist	0.6209	4.685	3.538	0.0617	1
C18orf21	SSc_HC	Basal	Prox	0.2573	3.718	3.537	0.0617	1
FOXJ2	SSc_HC	Prolif Basal	Dist	0.3506	2.034	3.536	0.0617	1
PPP1R13B	GERD_HC	Prolif Basal	Dist	0.401	3.703	3.538	0.0617	1
ZSWIM1	GERD_HC	Prolif Basal	Prox	0.6755	0.02816	3.539	0.0617	1
CTSS	SSc_HC	Prolif Suprabasal	Dist	-0.428	4.096	3.536	0.0617	1
AC009113.1	GERD_HC	Prolif Suprabasal	Dist	0.6323	0.1374	3.536	0.0617	1
ZNF317	GERD_HC	Prolif Suprabasal	Dist	-0.4613	1.584	3.536	0.0617	1
CTSL	SSc_HC	Prolif Suprabasal	Prox	0.9631	1.97	3.538	0.0617	1
PHLDA1	GERD_HC	Suprabasal	Dist	-1.041	9.515	3.538	0.0617	1
ITGB6	SSc_GERD	Suprabasal	Dist	0.4997	3.237	3.538	0.0617	1
GMDS-DT	SSc_GERD	Suprabasal	Dist	-0.5993	1.627	3.537	0.0617	1
FXYD5	SSc_HC	Suprabasal	Prox	0.7079	5.736	3.537	0.0617	1
TMEM126B	GERD_HC	Suprabasal	Prox	-0.2441	4.805	3.538	0.0617	1
AAK1	SSc_GERD	Suprabasal	Prox	0.6305	4.909	3.536	0.0617	1
CYB5R1	SSc_HC	Superficial	Dist	0.3492	5.174	3.537	0.0617	0.28
SMIM15	SSc_HC	Superficial	Dist	-0.2022	5.439	3.537	0.0617	0.28
BRD2	GERD_HC	Superficial	Dist	-0.3825	5.759	3.538	0.0617	0.336
ZFYVE1	SSc_GERD	Superficial	Dist	-0.46	3.257	3.538	0.0617	0.26
MAST4	SSc_HC	Superficial	Prox	0.4623	5.383	3.538	0.0617	0.128
TNFRSF11A	SSc_HC	Superficial	Prox	0.644	0.7793	3.539	0.0617	0.128
ARF4	SSc_GERD	Superficial	Prox	-0.3166	6.945	3.539	0.0617	0.407
HNRNPD	GERD_HC	Basal	Dist	0.2974	6.789	3.536	0.0618	1
SPIRE1	GERD_HC	Basal	Dist	1.083	3.479	3.536	0.0618	1
NDUFA3	GERD_HC	Basal	Dist	-0.6843	6.809	3.534	0.0618	1
SRGAP2C	SSc_HC	Basal	Prox	-0.5026	1.936	3.535	0.0618	1
SIGIRR	SSc_HC	Basal	Prox	0.3875	4.079	3.534	0.0618	1
SRGAP2B	SSc_GERD	Basal	Prox	-0.6528	1.964	3.534	0.0618	1
SYP	SSc_GERD	Prolif Basal	Dist	0.7488	0.1597	3.535	0.0618	1
C15orf48	SSc_HC	Prolif Basal	Prox	-0.9901	10.63	3.536	0.0618	1
STAG3	SSc_HC	Prolif Basal	Prox	-0.5841	-0.3792	3.536	0.0618	1
CMIP	SSc_GERD	Prolif Suprabasal	Dist	0.4249	4.509	3.534	0.0618	1
TEPSIN	GERD_HC	Prolif Suprabasal	Prox	-0.3647	1.86	3.535	0.0618	1
SLC25A15	SSc_HC	Suprabasal	Dist	0.3747	1.212	3.535	0.0618	1
TGM3	SSc_GERD	Suprabasal	Prox	-0.9321	10.37	3.536	0.0618	1
GRPEL2	SSc_HC	Superficial	Dist	0.7188	7.105	3.534	0.0618	0.28
SLC48A1	SSc_HC	Superficial	Dist	0.288	3.776	3.536	0.0618	0.28
AC015912.3	SSc_HC	Superficial	Dist	-0.7333	3.284	3.535	0.0618	0.28
MREG	GERD_HC	Superficial	Dist	0.4878	3.906	3.534	0.0618	0.336
KPNA4	SSc_GERD	Superficial	Dist	-0.2952	5.276	3.535	0.0618	0.26
FUBP3	SSc_GERD	Superficial	Dist	0.4083	3.385	3.535	0.0618	0.26
SORT1	SSc_HC	Superficial	Prox	-0.4886	5.622	3.534	0.0618	0.129
TMEM18	SSc_GERD	Superficial	Prox	-0.3286	5.447	3.535	0.0618	0.407
ERGIC1	SSc_GERD	Superficial	Prox	0.2903	3.974	3.536	0.0618	0.407
RHOB	SSc_HC	Basal	Dist	0.4905	5.93	3.532	0.0619	1
CBR3-AS1	SSc_HC	Basal	Dist	-0.4907	3.881	3.532	0.0619	1
AC073896.2	GERD_HC	Basal	Dist	-0.5651	2.682	3.531	0.0619	1
BAG6	SSc_GERD	Basal	Dist	0.2483	4.739	3.532	0.0619	1
TNRC6A	SSc_GERD	Basal	Dist	0.508	4.481	3.531	0.0619	1
BSG	SSc_HC	Basal	Prox	0.2958	6.933	3.531	0.0619	1
MUTYH	GERD_HC	Basal	Prox	0.4002	2.424	3.531	0.0619	1
SPRR1B	SSc_HC	Prolif Basal	Dist	1.193	10.82	3.533	0.0619	1
ST14	SSc_HC	Prolif Basal	Dist	0.2897	5.223	3.532	0.0619	1
AC127502.2	SSc_HC	Prolif Basal	Dist	-0.5299	1.455	3.531	0.0619	1
POU3F1	GERD_HC	Prolif Basal	Dist	0.9282	3.762	3.532	0.0619	1
MIR31HG	GERD_HC	Prolif Basal	Dist	0.9362	0.7079	3.532	0.0619	1
KANSL1-AS1	SSc_GERD	Prolif Basal	Dist	1.083	2.535	3.533	0.0619	1
SMAD7	GERD_HC	Prolif Basal	Prox	0.5447	2.33	3.531	0.0619	1
CENPJ	SSc_HC	Prolif Suprabasal	Dist	-0.4006	2.54	3.532	0.0619	1
POLR2J3	SSc_GERD	Prolif Suprabasal	Dist	-0.6457	4.47	3.533	0.0619	1
ROM1	GERD_HC	Prolif Suprabasal	Prox	0.4448	2.485	3.532	0.0619	1
PHF2	GERD_HC	Suprabasal	Dist	-0.3671	2.016	3.531	0.0619	1
COL17A1	SSc_GERD	Suprabasal	Dist	0.8805	6.292	3.532	0.0619	1
SYVN1	SSc_GERD	Suprabasal	Dist	0.7643	3.414	3.533	0.0619	1
TSPAN13	SSc_HC	Suprabasal	Prox	-0.4755	4.236	3.533	0.0619	1
CNST	SSc_HC	Superficial	Dist	-0.5049	4.489	3.532	0.0619	0.28
SWI5	SSc_HC	Superficial	Dist	0.2359	5.111	3.532	0.0619	0.28
B3GAT3	SSc_HC	Superficial	Dist	0.3882	3.83	3.531	0.0619	0.28
TMEM191B	SSc_HC	Superficial	Dist	0.4171	2.539	3.532	0.0619	0.28
COPS7B	GERD_HC	Superficial	Dist	-0.3983	2.883	3.532	0.0619	0.336
AC025539.1	GERD_HC	Superficial	Dist	-0.9729	0.3141	3.54	0.0619	0.336
ULK3	GERD_HC	Superficial	Prox	-0.5027	4.069	3.533	0.0619	0.176
ODF2L	SSc_GERD	Superficial	Prox	-0.3232	4.413	3.531	0.0619	0.408
MREG	GERD_HC	Basal	Dist	-0.5962	4.169	3.53	0.062	1
KIAA0100	GERD_HC	Basal	Dist	0.3663	3.552	3.529	0.062	1
PDHX	GERD_HC	Basal	Prox	-0.2829	3.449	3.529	0.062	1
SLC35E2A	SSc_GERD	Basal	Prox	-0.6741	0.776	3.529	0.062	1
SPATA13	SSc_HC	Prolif Basal	Dist	-0.5822	-0.4625	3.53	0.062	1
TFCP2	SSc_GERD	Prolif Basal	Dist	0.3555	2.469	3.529	0.062	1
PPME1	GERD_HC	Prolif Basal	Prox	0.3406	4.154	3.53	0.062	1
NXPH4	GERD_HC	Prolif Basal	Prox	0.8679	1.12	3.53	0.062	1
RNF165	SSc_GERD	Prolif Basal	Prox	-0.5207	1.865	3.528	0.062	1
AC108519.1	SSc_GERD	Prolif Basal	Prox	-0.7306	-0.2167	3.53	0.062	1
IKZF2	SSc_HC	Prolif Suprabasal	Dist	-0.4852	4.257	3.529	0.062	1
PEX14	GERD_HC	Prolif Suprabasal	Prox	-0.3812	2.807	3.529	0.062	1
OSMR	SSc_GERD	Prolif Suprabasal	Prox	0.527	2.395	3.529	0.062	1
CCL20	SSc_GERD	Suprabasal	Dist	1.992	4.171	3.531	0.062	1
HMGN3-AS1	SSc_HC	Suprabasal	Prox	-0.3795	1.038	3.53	0.062	1
PIM3	SSc_HC	Suprabasal	Prox	0.5906	5.861	3.529	0.062	1
TNFRSF10B	SSc_GERD	Suprabasal	Prox	0.5481	2.535	3.529	0.062	1
ID3	GERD_HC	Superficial	Dist	0.8396	5.175	3.53	0.062	0.336
SIK2	GERD_HC	Superficial	Dist	-0.4991	1.85	3.53	0.062	0.336
SEPTIN8	SSc_GERD	Superficial	Dist	-0.3389	3.398	3.529	0.062	0.261
FBXW5	SSc_HC	Superficial	Prox	-0.3475	5.956	3.529	0.062	0.129
ATP6V1A	GERD_HC	Superficial	Prox	-0.4536	4.388	3.53	0.062	0.177
SUSD6	GERD_HC	Superficial	Prox	-0.6262	4.808	3.529	0.062	0.177
FKBP1A	GERD_HC	Superficial	Prox	0.3688	6.981	3.529	0.062	0.177
SYPL1	SSc_GERD	Superficial	Prox	-0.3285	7.427	3.53	0.062	0.408
SMIM7	SSc_HC	Basal	Dist	-0.2246	6.025	3.526	0.0621	1
SON	SSc_GERD	Basal	Dist	0.3219	7.121	3.527	0.0621	1
MAN2A2	SSc_HC	Prolif Basal	Dist	0.4021	1.005	3.526	0.0621	1
HNRNPK	SSc_GERD	Prolif Basal	Dist	0.2196	7.709	3.526	0.0621	1
RBM15B	SSc_HC	Prolif Basal	Prox	0.2105	3.532	3.525	0.0621	1
PLSCR3	SSc_HC	Prolif Basal	Prox	0.3511	3.075	3.527	0.0621	1
MTMR4	SSc_HC	Prolif Basal	Prox	-0.38	2.641	3.525	0.0621	1
MAP2K7	SSc_HC	Prolif Basal	Prox	-0.2532	3.133	3.525	0.0621	1
UBE2Q2	SSc_HC	Prolif Suprabasal	Dist	0.3273	3.636	3.527	0.0621	1
AC096733.2	SSc_HC	Superficial	Dist	-0.6389	1.717	3.527	0.0621	0.28
SIGMAR1	SSc_HC	Superficial	Dist	0.5395	4.368	3.527	0.0621	0.28
TRAPPC10	SSc_HC	Superficial	Dist	-0.4194	3.525	3.527	0.0621	0.28
PTPN21	GERD_HC	Superficial	Dist	-0.5379	1.611	3.527	0.0621	0.337
NIFK	SSc_GERD	Superficial	Dist	0.5491	6.21	3.526	0.0621	0.261
NIP7	SSc_GERD	Superficial	Dist	0.4248	4.59	3.525	0.0621	0.261
B3GNT8	SSc_HC	Superficial	Prox	-0.4803	4.162	3.526	0.0621	0.129
CPEB3	GERD_HC	Superficial	Prox	-0.5263	2.509	3.527	0.0621	0.177
CWF19L2	GERD_HC	Superficial	Prox	-0.5522	3.929	3.525	0.0621	0.177
FOSB	GERD_HC	Superficial	Prox	0.6888	7.889	3.525	0.0621	0.177
RPS4X	GERD_HC	Superficial	Prox	0.4683	12.19	3.528	0.0621	0.177
DDIT4	SSc_GERD	Superficial	Prox	-0.681	5.797	3.527	0.0621	0.408
SHKBP1	SSc_HC	Basal	Dist	-0.2985	4.051	3.523	0.0622	1
SEC23IP	GERD_HC	Basal	Dist	-0.4028	3.029	3.524	0.0622	1
PLCD4	SSc_GERD	Basal	Dist	-0.6378	0.1456	3.526	0.0622	1
TCF20	SSc_GERD	Basal	Dist	0.3759	3.171	3.524	0.0622	1
NICN1	SSc_HC	Basal	Prox	-0.4532	0.3889	3.523	0.0622	1
RPGR	SSc_HC	Basal	Prox	-0.3975	2.228	3.522	0.0622	1
CEP44	SSc_GERD	Basal	Prox	-0.3204	3.175	3.524	0.0622	1
SCNN1B	SSc_HC	Prolif Basal	Dist	-0.4942	5.747	3.523	0.0622	1
SMIM2-AS1	SSc_HC	Prolif Basal	Dist	-0.8679	0.2783	3.523	0.0622	1
MIR29B2CHG	GERD_HC	Prolif Basal	Dist	-0.702	1.347	3.524	0.0622	1
CSF1	GERD_HC	Prolif Basal	Prox	1.067	0.5848	3.524	0.0622	1
ANKAR	SSc_HC	Prolif Suprabasal	Prox	-0.4591	0.9405	3.523	0.0622	1
SLC50A1	GERD_HC	Prolif Suprabasal	Prox	0.3391	4.251	3.525	0.0622	1
EDAR	GERD_HC	Prolif Suprabasal	Prox	-0.7026	0.04349	3.524	0.0622	1
OCLN	SSc_HC	Suprabasal	Dist	-0.4284	3.28	3.524	0.0622	1
TNFRSF12A	SSc_HC	Suprabasal	Dist	1.009	3.677	3.524	0.0622	1
GCN1	SSc_GERD	Suprabasal	Dist	0.3958	3.295	3.523	0.0622	1
PTGR2	SSc_GERD	Suprabasal	Prox	-0.467	2.549	3.523	0.0622	1
LGMN	SSc_GERD	Suprabasal	Prox	-0.3817	4.83	3.525	0.0622	1
TGM1	SSc_HC	Superficial	Dist	0.8739	6.34	3.523	0.0622	0.28
TMUB2	SSc_HC	Superficial	Dist	-0.2707	3.676	3.523	0.0622	0.28
MRPS26	SSc_HC	Superficial	Dist	0.6307	6.266	3.523	0.0622	0.28
MT-CYB	SSc_HC	Superficial	Dist	-0.8024	11.82	3.525	0.0622	0.28
SOGA1	GERD_HC	Superficial	Dist	-0.6048	2.459	5.479	0.0622	0.337
DHX36	SSc_GERD	Superficial	Dist	0.3429	5.409	3.524	0.0622	0.261
GFM2	SSc_GERD	Superficial	Dist	0.3866	2.718	3.523	0.0622	0.261
NOL8	SSc_GERD	Superficial	Dist	0.4515	4.325	3.523	0.0622	0.261
CNGA1	SSc_HC	Superficial	Prox	-0.6059	3.309	3.523	0.0622	0.129
IL12A	GERD_HC	Superficial	Prox	-0.9491	1.587	3.524	0.0622	0.177
PHYKPL	GERD_HC	Superficial	Prox	0.4321	3.094	3.525	0.0622	0.177
SPG21	SSc_GERD	Superficial	Prox	0.3093	4.344	3.524	0.0622	0.408
DYNLL2	SSc_GERD	Superficial	Prox	0.3997	4.658	3.523	0.0622	0.408
OSTM1	SSc_HC	Basal	Dist	0.3137	2.484	3.522	0.0623	1
GAD1	GERD_HC	Basal	Dist	1.078	0.07796	3.521	0.0623	1
ACVR2B	GERD_HC	Basal	Dist	0.6129	0.6005	3.52	0.0623	1
CCL28	SSc_GERD	Basal	Dist	-0.3982	2.445	3.52	0.0623	1
EPSTI1	SSc_HC	Prolif Basal	Dist	0.9046	2.073	3.521	0.0623	1
LINC02245	SSc_HC	Prolif Basal	Prox	-0.4442	0.9532	3.522	0.0623	1
RPARP-AS1	GERD_HC	Prolif Suprabasal	Dist	0.3715	2.051	3.52	0.0623	1
RERG	SSc_GERD	Prolif Suprabasal	Dist	0.9394	0.9941	3.521	0.0623	1
SLC37A3	GERD_HC	Prolif Suprabasal	Prox	-0.4825	1.201	3.522	0.0623	1
TMEM45B	SSc_GERD	Prolif Suprabasal	Prox	0.8809	5.675	3.52	0.0623	1
LEXM	SSc_GERD	Suprabasal	Dist	-0.6603	4.454	3.521	0.0623	1
AL031123.1	SSc_HC	Suprabasal	Prox	0.708	2.134	3.52	0.0623	1
PTPN14	SSc_GERD	Suprabasal	Prox	0.4869	3.939	3.52	0.0623	1
TP63	GERD_HC	Superficial	Dist	-0.6166	5.434	3.522	0.0623	0.337
FLYWCH2	GERD_HC	Superficial	Dist	-0.4844	4.557	3.521	0.0623	0.337
FZR1	SSc_GERD	Superficial	Dist	-0.3212	3.189	3.522	0.0623	0.261
CUL4B	SSc_GERD	Superficial	Dist	-0.4845	4.298	3.522	0.0623	0.261
PSMB2	GERD_HC	Superficial	Prox	0.44	6.483	3.522	0.0623	0.177
GSTM3	GERD_HC	Superficial	Prox	1.308	6.612	3.522	0.0623	0.177
MTRF1L	GERD_HC	Superficial	Prox	0.3316	3.501	3.521	0.0623	0.177
SLC38A2	SSc_GERD	Superficial	Prox	0.5113	6.524	3.521	0.0623	0.408
TRIM13	SSc_GERD	Superficial	Prox	-0.2767	4.438	3.52	0.0623	0.408
AC008443.5	SSc_GERD	Basal	Dist	0.7558	0.3587	3.519	0.0624	1
HAAO	SSc_HC	Basal	Prox	-0.4804	1.078	3.519	0.0624	1
ARHGDIB	SSc_HC	Basal	Prox	0.8977	5.421	3.518	0.0624	1
PRKAB1	SSc_HC	Basal	Prox	-0.3554	3.124	3.519	0.0624	1
TOM1L2	SSc_HC	Basal	Prox	-0.4292	4.624	3.517	0.0624	1
AP002387.2	GERD_HC	Basal	Prox	0.7733	0.8206	3.519	0.0624	1
TBC1D24	SSc_GERD	Basal	Prox	-0.6118	0.1691	3.517	0.0624	1
SYNC	SSc_GERD	Prolif Basal	Prox	0.5805	2.752	3.519	0.0624	1
RPH3AL	GERD_HC	Prolif Suprabasal	Dist	-0.6732	2.059	3.517	0.0624	1
RAD52	SSc_GERD	Prolif Suprabasal	Dist	-0.4829	0.4039	3.518	0.0624	1
PCAT6	SSc_HC	Prolif Suprabasal	Prox	0.5324	2.342	3.517	0.0624	1
CBWD3	SSc_HC	Prolif Suprabasal	Prox	-0.3915	1.519	3.517	0.0624	1
AC007952.4	SSc_HC	Prolif Suprabasal	Prox	-0.6371	2.401	3.518	0.0624	1
EVC2	SSc_GERD	Prolif Suprabasal	Prox	0.5666	0.4407	3.518	0.0624	1
OLFML2A	GERD_HC	Suprabasal	Prox	-0.6418	2.32	3.518	0.0624	1
MOSPD1	SSc_GERD	Suprabasal	Prox	-0.5012	4.713	3.518	0.0624	1
KPNA1	GERD_HC	Superficial	Dist	-0.446	3.619	3.519	0.0624	0.338
MCMBP	SSc_HC	Superficial	Prox	0.3348	3.957	5.422	0.0624	0.13
CNST	GERD_HC	Superficial	Prox	-0.6463	4.489	3.52	0.0624	0.177
TBKBP1	GERD_HC	Superficial	Prox	-0.6754	0.9455	3.519	0.0624	0.177
EP400	SSc_GERD	Superficial	Prox	0.4208	2.903	3.52	0.0624	0.408
NEMF	SSc_GERD	Superficial	Prox	-0.2988	5.375	3.519	0.0624	0.408
TSPAN10	GERD_HC	Basal	Dist	0.6592	1.853	3.514	0.0625	1
TRIM14	SSc_GERD	Basal	Dist	0.3636	3.435	3.516	0.0625	1
ZNF461	SSc_HC	Basal	Prox	-0.497	0.05305	3.516	0.0625	1
DPYD	SSc_GERD	Basal	Prox	0.6637	3.333	3.516	0.0625	1
NRP1	GERD_HC	Prolif Basal	Dist	0.8443	1.327	3.515	0.0625	1
LTBR	SSc_HC	Prolif Basal	Prox	0.2585	4.605	3.516	0.0625	1
PLD2	SSc_GERD	Prolif Suprabasal	Prox	0.3926	3.526	3.514	0.0625	1
CTSS	SSc_HC	Suprabasal	Dist	-0.4094	4.156	3.516	0.0625	1
MARS2	SSc_GERD	Suprabasal	Dist	0.5362	0.9319	3.515	0.0625	1
NAP1L1	SSc_HC	Suprabasal	Prox	0.329	7.781	3.516	0.0625	1
TGFBR3	SSc_HC	Suprabasal	Prox	-0.6563	1.951	3.517	0.0625	1
RNF220	SSc_GERD	Suprabasal	Prox	0.3272	3.384	3.515	0.0625	1
C11orf52	SSc_GERD	Suprabasal	Prox	-0.3891	2.274	3.516	0.0625	1
COX7A2	SSc_HC	Superficial	Dist	-0.3317	9.115	3.515	0.0625	0.281
IMPDH1	SSc_HC	Superficial	Dist	0.502	3.598	3.515	0.0625	0.281
TGM1	GERD_HC	Superficial	Dist	1.043	6.34	3.516	0.0625	0.338
MCAT	GERD_HC	Superficial	Dist	0.5525	3.504	3.515	0.0625	0.338
PLBD1	SSc_HC	Superficial	Prox	-0.3631	6.37	3.516	0.0625	0.13
BCAR1	SSc_HC	Superficial	Prox	0.4774	2.816	3.517	0.0625	0.13
SPAG17	SSc_HC	Superficial	Prox	0.7648	2.847	3.515	0.0625	0.13
AC090114.2	GERD_HC	Superficial	Prox	-0.6112	1.745	3.516	0.0625	0.177
LINC00265	GERD_HC	Superficial	Prox	-0.8557	0.362	3.516	0.0625	0.177
PAX8	SSc_GERD	Superficial	Prox	-1.398	0.6616	3.516	0.0625	0.408
RGS3	SSc_HC	Basal	Dist	0.5261	0.896	3.514	0.0626	1
CPOX	GERD_HC	Basal	Dist	0.4311	2.818	3.514	0.0626	1
CLK4	GERD_HC	Basal	Dist	0.3708	3.482	3.512	0.0626	1
AL157938.3	GERD_HC	Basal	Dist	-0.855	0.4914	3.513	0.0626	1
CACNA1D	SSc_HC	Basal	Prox	-0.6383	0.9789	3.512	0.0626	1
ZBTB38	SSc_HC	Basal	Prox	-0.4742	3.851	3.512	0.0626	1
TMEM47	SSc_HC	Basal	Prox	-1.036	0.3327	3.514	0.0626	1
SIL1	SSc_GERD	Basal	Prox	0.4481	4.087	3.513	0.0626	1
ASB8	SSc_HC	Prolif Basal	Dist	-0.2767	4.423	3.514	0.0626	1
UBQLN4	GERD_HC	Prolif Basal	Dist	-0.3659	2.596	3.513	0.0626	1
CISD2	GERD_HC	Prolif Basal	Dist	-0.3396	5.377	3.512	0.0626	1
LRSAM1	GERD_HC	Prolif Basal	Dist	0.418	1.767	3.513	0.0626	1
COX7A2L	SSc_HC	Prolif Suprabasal	Dist	-0.2338	6.73	3.511	0.0626	1
AL161891.1	SSc_HC	Prolif Suprabasal	Dist	-0.6501	-0.6403	3.513	0.0626	1
UBAC2-AS1	GERD_HC	Prolif Suprabasal	Dist	0.4705	1.243	3.512	0.0626	1
FAM27C	GERD_HC	Prolif Suprabasal	Prox	0.5586	1.859	3.513	0.0626	1
ZNF529-AS1	SSc_HC	Suprabasal	Dist	-0.5007	1.716	3.514	0.0626	1
FHDC1	GERD_HC	Suprabasal	Dist	-0.6671	1.674	3.512	0.0626	1
LIPH	SSc_HC	Suprabasal	Prox	-0.6721	3.768	3.513	0.0626	1
DCAF4	SSc_HC	Suprabasal	Prox	-0.4048	1.683	3.513	0.0626	1
SLC35E2A	SSc_HC	Suprabasal	Prox	-0.5612	0.8704	3.513	0.0626	1
CCNYL1	GERD_HC	Suprabasal	Prox	0.5698	4.465	3.513	0.0626	1
AC233723.1	GERD_HC	Suprabasal	Prox	0.7931	2.032	3.513	0.0626	1
ARHGEF10L	SSc_HC	Superficial	Dist	-0.3154	3.479	3.512	0.0626	0.282
KDM1A	SSc_HC	Superficial	Dist	0.4534	4.322	3.513	0.0626	0.282
KDM5B	GERD_HC	Superficial	Dist	0.4444	5.155	3.513	0.0626	0.338
ZNF213	GERD_HC	Superficial	Dist	-0.4891	1.555	3.514	0.0626	0.338
FAM160B1	SSc_GERD	Superficial	Dist	-0.5414	2.189	3.514	0.0626	0.262
DERA	SSc_GERD	Superficial	Dist	-0.3405	5.531	3.513	0.0626	0.262
AP2B1	SSc_GERD	Superficial	Dist	0.748	4.547	3.514	0.0626	0.262
PTPN21	SSc_HC	Superficial	Prox	-0.4258	1.611	3.513	0.0626	0.13
CBFA2T2	SSc_HC	Superficial	Prox	-0.3936	3.207	3.514	0.0626	0.13
RPS15A	GERD_HC	Superficial	Prox	0.4881	11.66	3.514	0.0626	0.177
TRPS1	SSc_GERD	Superficial	Prox	-0.4321	4.13	3.514	0.0626	0.409
NRBP2	SSc_HC	Basal	Dist	0.4163	1.7	3.51	0.0627	1
ETV4	SSc_HC	Basal	Dist	1.142	1.329	3.511	0.0627	1
MOCOS	SSc_HC	Basal	Dist	0.5521	1.628	3.509	0.0627	1
HAPLN3	SSc_HC	Basal	Prox	0.7855	1.27	3.511	0.0627	1
DCAF4	GERD_HC	Prolif Basal	Dist	-0.5337	1.597	3.511	0.0627	1
CETN2	GERD_HC	Prolif Basal	Dist	-0.4405	4.954	3.51	0.0627	1
RAD52	SSc_GERD	Prolif Basal	Dist	-0.4799	0.396	3.51	0.0627	1
ESRP2	SSc_GERD	Prolif Basal	Prox	0.3237	3.99	3.51	0.0627	1
AC090004.2	SSc_HC	Prolif Suprabasal	Dist	0.7965	-0.5127	3.511	0.0627	1
SNRPD3	GERD_HC	Prolif Suprabasal	Prox	0.4764	6.177	3.511	0.0627	1
AKR1C2	SSc_HC	Suprabasal	Dist	0.8183	6.106	3.511	0.0627	1
RBM20	SSc_HC	Suprabasal	Dist	-0.5765	1.16	3.509	0.0627	1
CLDND2	SSc_HC	Suprabasal	Dist	0.5742	0.7527	3.51	0.0627	1
LSP1	SSc_GERD	Suprabasal	Dist	-1.37	3.031	3.512	0.0627	1
CCS	SSc_HC	Superficial	Dist	0.3347	4.619	3.51	0.0627	0.282
PDRG1	SSc_HC	Superficial	Dist	0.3658	3.708	3.51	0.0627	0.282
RHOQ	GERD_HC	Superficial	Dist	-0.6118	2.089	3.509	0.0627	0.338
LASP1	SSc_HC	Superficial	Prox	-0.3413	4.024	3.51	0.0627	0.13
HGS	GERD_HC	Superficial	Prox	-0.296	4.161	3.51	0.0627	0.178
INPP1	SSc_GERD	Superficial	Prox	0.6968	5.796	3.51	0.0627	0.409
SNRNP70	SSc_GERD	Superficial	Prox	0.3388	5.892	3.511	0.0627	0.409
KCNJ15	SSc_HC	Basal	Dist	-0.4379	3.168	3.508	0.0628	1
DLGAP1-AS5	SSc_GERD	Basal	Dist	0.9909	0.04506	3.508	0.0628	1
FAM199X	SSc_GERD	Basal	Dist	-0.2897	3.364	3.507	0.0628	1
ZNF540	SSc_HC	Basal	Prox	-0.6079	-0.5639	3.507	0.0628	1
CHI3L1	GERD_HC	Basal	Prox	1.285	2.482	3.507	0.0628	1
DMD	GERD_HC	Basal	Prox	-0.6481	0.0619	3.507	0.0628	1
SUGP2	SSc_GERD	Basal	Prox	-0.3965	3.823	3.506	0.0628	1
SMARCD2	GERD_HC	Prolif Basal	Dist	0.2576	4.99	3.509	0.0628	1
C4orf33	SSc_GERD	Prolif Basal	Dist	-0.3494	3.646	3.508	0.0628	1
MRAP2	SSc_GERD	Prolif Basal	Dist	0.8941	0.3392	3.509	0.0628	1
PPP1R9B	SSc_GERD	Prolif Suprabasal	Prox	0.4962	1.876	3.508	0.0628	1
AP2S1	GERD_HC	Suprabasal	Prox	0.2686	8.192	3.507	0.0628	1
MON2	SSc_HC	Superficial	Dist	-0.3687	3.125	3.506	0.0628	0.282
ORMDL1	GERD_HC	Superficial	Dist	0.2725	5.252	3.507	0.0628	0.338
CAB39L	GERD_HC	Superficial	Dist	-0.5108	3.766	3.507	0.0628	0.338
EDC3	GERD_HC	Superficial	Dist	-0.3609	2.139	3.508	0.0628	0.338
SRC	GERD_HC	Superficial	Dist	-0.3799	2.414	3.509	0.0628	0.338
SEL1L	SSc_GERD	Superficial	Dist	0.3754	3.381	3.508	0.0628	0.262
EIF3G	SSc_GERD	Superficial	Dist	0.2912	7.179	3.508	0.0628	0.262
MACO1	GERD_HC	Superficial	Prox	-0.4438	5.621	3.509	0.0628	0.178
ACYP2	GERD_HC	Superficial	Prox	-0.4795	4.258	3.507	0.0628	0.178
INPP1	GERD_HC	Superficial	Prox	0.7293	5.796	3.506	0.0628	0.178
MTERF4	GERD_HC	Superficial	Prox	-0.4036	5.61	3.508	0.0628	0.178
SOX2	SSc_GERD	Superficial	Prox	-0.5522	5.984	3.507	0.0628	0.409
ZBTB11	GERD_HC	Basal	Dist	0.3784	3.526	3.504	0.0629	1
HEG1	SSc_HC	Basal	Prox	-0.702	2.155	3.505	0.0629	1
GOSR2	SSc_HC	Basal	Prox	-0.256	3.918	3.506	0.0629	1
COL8A1	GERD_HC	Basal	Prox	0.9358	-0.8453	3.507	0.0629	1
CLIP2	SSc_HC	Prolif Basal	Dist	0.5097	1.34	3.505	0.0629	1
WDR47	GERD_HC	Prolif Basal	Dist	0.5761	3.872	3.504	0.0629	1
CLDN12	SSc_GERD	Prolif Basal	Dist	0.4882	2.328	3.504	0.0629	1
ICA1	SSc_GERD	Prolif Basal	Prox	-0.4517	3.106	3.505	0.0629	1
TSPAN10	GERD_HC	Prolif Suprabasal	Prox	0.7525	1.854	3.504	0.0629	1
FLG	SSc_GERD	Suprabasal	Prox	-1.381	9.997	3.505	0.0629	1
BRMS1	SSc_HC	Superficial	Dist	0.2838	4.815	3.505	0.0629	0.282
USP15	SSc_HC	Superficial	Dist	-0.2567	4.895	3.504	0.0629	0.282
GRN	SSc_HC	Superficial	Dist	0.3712	7.805	3.505	0.0629	0.282
AIDA	SSc_GERD	Superficial	Dist	-0.3066	4.381	3.504	0.0629	0.262
TJP2	SSc_GERD	Superficial	Dist	-0.4481	5.121	3.504	0.0629	0.262
DBT	GERD_HC	Superficial	Prox	0.6361	3.693	3.505	0.0629	0.178
TMEM242	GERD_HC	Superficial	Prox	0.4246	4.55	3.504	0.0629	0.178
CHMP4C	GERD_HC	Superficial	Prox	-0.6104	4.85	3.504	0.0629	0.178
CHMP4A	GERD_HC	Superficial	Prox	0.2673	5.895	3.506	0.0629	0.178
ZNF140	SSc_GERD	Superficial	Prox	0.3925	2.021	3.505	0.0629	0.409
GCA	SSc_HC	Basal	Dist	-0.3716	3.091	3.502	0.063	1
CCDC59	SSc_HC	Basal	Dist	-0.2674	5.435	3.503	0.063	1
CSK	SSc_HC	Basal	Dist	0.3758	4.814	3.501	0.063	1
FAM216A	GERD_HC	Basal	Prox	0.549	0.9138	3.503	0.063	1
ZC3H18	SSc_GERD	Basal	Prox	-0.338	3.814	3.503	0.063	1
ZCCHC3	SSc_GERD	Prolif Basal	Dist	0.4177	2.194	3.503	0.063	1
AC091153.3	GERD_HC	Prolif Basal	Prox	0.7602	-0.7583	3.503	0.063	1
EFHC1	SSc_HC	Prolif Suprabasal	Dist	-0.442	2.285	3.503	0.063	1
GBA2	SSc_HC	Prolif Suprabasal	Dist	0.31	1.65	3.503	0.063	1
MAK16	SSc_HC	Prolif Suprabasal	Prox	0.3881	2.699	3.501	0.063	1
FDFT1	GERD_HC	Prolif Suprabasal	Prox	0.4609	6.025	3.502	0.063	1
PLSCR3	SSc_GERD	Prolif Suprabasal	Prox	0.3962	3.068	3.501	0.063	1
ARHGEF5	SSc_HC	Suprabasal	Dist	-0.4062	3.851	3.501	0.063	1
SLC35E4	SSc_HC	Suprabasal	Dist	0.4562	1.229	3.502	0.063	1
NMB	SSc_HC	Suprabasal	Prox	0.8544	3.019	3.502	0.063	1
ZNF136	GERD_HC	Suprabasal	Prox	-0.5009	1.226	3.502	0.063	1
FIBP	SSc_HC	Superficial	Dist	0.3651	5.618	3.503	0.063	0.282
LRRC75A	SSc_HC	Superficial	Dist	-0.9275	5.628	3.502	0.063	0.282
COMMD8	GERD_HC	Superficial	Dist	0.4124	5.35	3.502	0.063	0.339
GATC	SSc_GERD	Superficial	Dist	0.3475	3.211	3.501	0.063	0.262
TP53BP2	SSc_HC	Superficial	Prox	-0.4635	4.942	3.503	0.063	0.131
NMD3	SSc_HC	Superficial	Prox	-0.2551	3.943	3.502	0.063	0.131
UPP1	SSc_HC	Superficial	Prox	-0.6144	7.579	3.503	0.063	0.131
AC233723.1	SSc_HC	Superficial	Prox	0.6553	1.695	3.501	0.063	0.131
WAC-AS1	GERD_HC	Superficial	Prox	0.5568	3.807	3.504	0.063	0.178
TSG101	GERD_HC	Superficial	Prox	-0.2947	6.121	3.503	0.063	0.178
FEM1C	SSc_GERD	Superficial	Prox	-0.6301	3.498	3.502	0.063	0.409
TMEM50B	SSc_GERD	Superficial	Prox	-0.3497	4.186	3.501	0.063	0.409
TIMM8A	SSc_GERD	Superficial	Prox	0.5062	4.041	3.503	0.063	0.409
PRR12	SSc_GERD	Basal	Dist	0.4502	2.593	3.499	0.0631	1
POMC	SSc_HC	Basal	Prox	1.236	1.639	3.501	0.0631	1
HLA-B	SSc_HC	Basal	Prox	0.7587	8.237	3.498	0.0631	1
ABCD4	SSc_HC	Basal	Prox	-0.3069	3.143	3.498	0.0631	1
ANGPTL4	SSc_HC	Basal	Prox	0.9066	4.019	3.501	0.0631	1
S100A12	GERD_HC	Basal	Prox	1.575	6.885	3.499	0.0631	1
ADH1C	GERD_HC	Prolif Basal	Dist	-1.433	3.333	3.5	0.0631	1
LINC00342	SSc_HC	Prolif Suprabasal	Dist	-0.8391	3.396	3.5	0.0631	1
SLCO2A1	SSc_HC	Prolif Suprabasal	Dist	0.798	0.8529	3.498	0.0631	1
PAX8	GERD_HC	Prolif Suprabasal	Dist	1.563	0.7458	3.5	0.0631	1
LINC01001	GERD_HC	Prolif Suprabasal	Dist	-1.024	1.331	3.501	0.0631	1
GOLGA6L9	SSc_GERD	Prolif Suprabasal	Dist	-0.6567	1.148	3.499	0.0631	1
SCOC-AS1	SSc_GERD	Prolif Suprabasal	Prox	0.7239	0.5757	3.498	0.0631	1
AC092279.1	SSc_GERD	Prolif Suprabasal	Prox	-0.8733	2.216	3.5	0.0631	1
FAM107B	SSc_HC	Suprabasal	Dist	-0.6484	5.772	3.499	0.0631	1
ST14	SSc_GERD	Suprabasal	Prox	0.3252	5.251	3.5	0.0631	1
GIPC1	SSc_HC	Superficial	Dist	-0.3431	7.578	3.501	0.0631	0.282
INSIG2	GERD_HC	Superficial	Dist	0.4047	2.927	3.499	0.0631	0.339
ZBTB4	GERD_HC	Superficial	Dist	-0.4801	3.21	3.499	0.0631	0.339
FADD	SSc_GERD	Superficial	Dist	0.6395	3.411	3.501	0.0631	0.262
EMSY	SSc_GERD	Superficial	Dist	0.443	2.394	3.501	0.0631	0.262
LAMP2	SSc_GERD	Superficial	Dist	-0.2871	5.998	3.501	0.0631	0.262
C12orf49	SSc_HC	Superficial	Prox	-0.3089	3.584	3.499	0.0631	0.131
STARD7	SSc_GERD	Superficial	Prox	0.3529	4.462	3.5	0.0631	0.409
CSTF3	SSc_GERD	Superficial	Prox	0.3396	3.773	3.501	0.0631	0.409
GPR89B	SSc_HC	Basal	Dist	-0.5158	0.4363	3.621	0.0632	1
RCC1	GERD_HC	Basal	Dist	-0.437	3.951	3.498	0.0632	1
CYB5RL	GERD_HC	Basal	Dist	0.6904	0.8594	3.497	0.0632	1
CETN2	GERD_HC	Basal	Dist	-0.442	4.944	3.497	0.0632	1
TOE1	SSc_HC	Basal	Prox	-0.3551	2.351	3.496	0.0632	1
WRAP73	GERD_HC	Basal	Prox	-0.3479	2.823	3.497	0.0632	1
PFDN1	GERD_HC	Basal	Prox	-0.3865	5.364	3.496	0.0632	1
PAX8-AS1	SSc_GERD	Prolif Basal	Dist	-1.414	4.34	3.499	0.0632	1
C14orf28	SSc_HC	Prolif Basal	Prox	-0.3978	1.68	3.496	0.0632	1
ZNF227	SSc_HC	Prolif Basal	Prox	-0.3398	1.387	3.496	0.0632	1
REXO4	SSc_GERD	Prolif Basal	Prox	0.5212	3.991	3.498	0.0632	1
PTHLH	SSc_GERD	Prolif Suprabasal	Dist	0.9539	1.812	3.498	0.0632	1
SRP19	GERD_HC	Prolif Suprabasal	Prox	0.2478	5.989	3.496	0.0632	1
ATRIP	SSc_HC	Suprabasal	Dist	0.4079	1.821	3.495	0.0632	1
ROGDI	SSc_HC	Suprabasal	Prox	-0.3654	5.083	3.498	0.0632	1
S100A2	SSc_HC	Superficial	Dist	0.6946	12.45	3.497	0.0632	0.283
NR2C2	SSc_HC	Superficial	Dist	-0.3397	2.537	3.496	0.0632	0.283
PHF10	GERD_HC	Superficial	Dist	0.2995	4.274	3.498	0.0632	0.339
STK39	SSc_GERD	Superficial	Dist	-0.5113	5.079	3.496	0.0632	0.262
SASH1	SSc_GERD	Superficial	Dist	-0.4956	7.025	3.496	0.0632	0.262
AL158152.1	SSc_GERD	Superficial	Dist	-0.6205	2.587	3.498	0.0632	0.262
TBC1D17	SSc_GERD	Superficial	Dist	-0.3304	2.697	3.498	0.0632	0.262
SKIL	SSc_HC	Superficial	Prox	-0.4218	3.974	3.497	0.0632	0.131
KIAA1671	SSc_HC	Superficial	Prox	0.4785	3.093	3.498	0.0632	0.131
TRAF3	GERD_HC	Superficial	Prox	-0.4809	2.688	3.497	0.0632	0.178
ZNF319	SSc_HC	Basal	Dist	0.5628	-0.1228	3.494	0.0633	1
METAP2	GERD_HC	Basal	Dist	-0.4732	6.611	3.494	0.0633	1
HIGD2A	SSc_GERD	Basal	Dist	-0.3251	7.255	3.494	0.0633	1
AC007952.4	SSc_GERD	Basal	Dist	-0.6989	2.377	3.494	0.0633	1
IGHMBP2	SSc_HC	Basal	Prox	-0.3283	1.626	3.493	0.0633	1
CBWD2	SSc_GERD	Basal	Prox	0.4523	2.381	3.494	0.0633	1
SMIM27	SSc_GERD	Basal	Prox	0.6146	4.01	3.495	0.0633	1
C5orf38	GERD_HC	Prolif Basal	Dist	0.5569	3.525	3.494	0.0633	1
TMEM18	SSc_GERD	Prolif Basal	Dist	-0.3228	5.422	3.494	0.0633	1
SERPINB6	SSc_HC	Prolif Basal	Prox	0.4366	6.675	3.493	0.0633	1
KMT5C	SSc_GERD	Prolif Basal	Prox	-0.3866	1.477	3.495	0.0633	1
ANKAR	GERD_HC	Prolif Suprabasal	Prox	-0.5618	0.9405	3.493	0.0633	1
KCTD11	SSc_HC	Suprabasal	Dist	-0.4213	3.215	3.494	0.0633	1
FAM168B	SSc_GERD	Suprabasal	Prox	0.3262	3.526	3.494	0.0633	1
ACSF2	SSc_GERD	Suprabasal	Prox	-0.5283	2.839	3.493	0.0633	1
KIAA1522	SSc_HC	Superficial	Dist	0.2807	4.761	3.493	0.0633	0.283
SCO1	SSc_HC	Superficial	Dist	0.2585	4.194	3.495	0.0633	0.283
EIF1B	GERD_HC	Superficial	Dist	-0.3082	5.844	3.495	0.0633	0.339
ALS2CL	SSc_GERD	Superficial	Dist	-0.387	3.491	3.495	0.0633	0.262
ERICH1	SSc_GERD	Superficial	Dist	0.3268	4.019	3.493	0.0633	0.262
HSPA14.1	SSc_GERD	Superficial	Dist	0.3614	3.804	3.494	0.0633	0.262
FRS2	SSc_GERD	Superficial	Dist	0.3914	2.802	3.495	0.0633	0.262
AMFR	SSc_GERD	Superficial	Dist	-0.4069	4.338	3.493	0.0633	0.262
AL121899.1	SSc_GERD	Superficial	Dist	-0.657	2.701	3.496	0.0633	0.262
SDHB	SSc_HC	Superficial	Prox	0.2052	6.071	3.495	0.0633	0.131
S100A10	SSc_HC	Superficial	Prox	-0.4188	11.87	3.494	0.0633	0.131
GLT8D1	SSc_HC	Superficial	Prox	0.374	3.596	3.494	0.0633	0.131
SMAGP	SSc_HC	Superficial	Prox	-0.3306	6.341	3.495	0.0633	0.131
CHMP4A	SSc_HC	Superficial	Prox	0.2224	5.895	3.495	0.0633	0.131
BORCS7	GERD_HC	Superficial	Prox	0.3048	4.946	3.494	0.0633	0.179
MAP7	SSc_GERD	Superficial	Prox	-0.3117	4.403	3.494	0.0633	0.41
SUSD4	SSc_HC	Basal	Prox	0.3679	4.633	3.491	0.0634	1
HGS	SSc_HC	Basal	Prox	0.2619	4.245	3.491	0.0634	1
BEND3	SSc_HC	Prolif Basal	Dist	0.6743	-0.6045	3.491	0.0634	1
CLHC1	SSc_HC	Prolif Basal	Prox	-0.4221	0.8839	3.49	0.0634	1
ARHGAP1	SSc_HC	Prolif Basal	Prox	0.2757	4.107	3.49	0.0634	1
CCDC121	SSc_GERD	Prolif Basal	Prox	-0.431	0.9328	3.491	0.0634	1
CSRNP2	SSc_HC	Prolif Suprabasal	Dist	0.4036	0.9085	3.491	0.0634	1
ZMYM5	SSc_GERD	Prolif Suprabasal	Dist	-0.327	3.869	3.49	0.0634	1
RASSF10	SSc_GERD	Prolif Suprabasal	Prox	0.6666	1.704	3.49	0.0634	1
IL1RAP	GERD_HC	Suprabasal	Dist	-0.5684	2.991	3.491	0.0634	1
MAT2B	GERD_HC	Suprabasal	Dist	-0.5379	4.634	3.49	0.0634	1
TMEM18	SSc_GERD	Suprabasal	Dist	-0.3197	5.508	3.492	0.0634	1
BHLHE40	SSc_HC	Suprabasal	Prox	0.62	6.286	3.492	0.0634	1
CCT7	SSc_HC	Superficial	Dist	0.3374	6.645	3.492	0.0634	0.283
C16orf87	SSc_HC	Superficial	Dist	-0.3637	3.675	3.491	0.0634	0.283
KCTD6	SSc_GERD	Superficial	Dist	0.6398	2.45	3.492	0.0634	0.262
CCAR2	SSc_HC	Superficial	Prox	0.4365	2.4	5.97	0.0634	0.131
HSBP1	SSc_HC	Superficial	Prox	-0.2964	8.331	3.491	0.0634	0.131
DYNLL2	SSc_HC	Superficial	Prox	-0.341	4.658	3.491	0.0634	0.131
COPS7B	SSc_GERD	Superficial	Prox	0.362	2.883	3.618	0.0634	0.41
EMB	SSc_HC	Basal	Dist	0.5954	2.805	3.489	0.0635	1
MYO18A	SSc_GERD	Basal	Dist	0.6672	2.754	3.489	0.0635	1
COLEC12	SSc_GERD	Basal	Dist	-1.129	0.3325	3.49	0.0635	1
EXO5	SSc_HC	Basal	Prox	-0.4059	0.7793	3.487	0.0635	1
CADM1	SSc_HC	Basal	Prox	0.768	1.453	3.488	0.0635	1
AC129507.1	SSc_HC	Prolif Basal	Dist	1.036	0.2429	3.49	0.0635	1
CHAC2	SSc_GERD	Prolif Basal	Dist	0.4641	2.564	3.489	0.0635	1
SPRR1B	SSc_HC	Prolif Suprabasal	Dist	1.148	10.76	3.489	0.0635	1
CBWD6	SSc_GERD	Prolif Suprabasal	Dist	0.7413	0.7849	3.488	0.0635	1
GRAMD4	SSc_GERD	Prolif Suprabasal	Dist	0.4711	2.393	3.489	0.0635	1
ZNF732	SSc_HC	Prolif Suprabasal	Prox	-0.5895	-0.3409	3.489	0.0635	1
AL451165.2	SSc_HC	Prolif Suprabasal	Prox	0.5015	2.854	3.489	0.0635	1
UBE2L6	SSc_HC	Prolif Suprabasal	Prox	0.6244	4.323	3.49	0.0635	1
ARHGEF5	GERD_HC	Prolif Suprabasal	Prox	-0.5293	3.784	3.488	0.0635	1
PPP3CC	GERD_HC	Prolif Suprabasal	Prox	-0.5202	2.601	3.489	0.0635	1
IQCH-AS1	SSc_GERD	Prolif Suprabasal	Prox	0.5997	1.497	3.49	0.0635	1
ARAP1	GERD_HC	Suprabasal	Dist	-0.501	2.466	3.489	0.0635	1
ALDH2	GERD_HC	Suprabasal	Dist	0.7262	7.159	3.488	0.0635	1
SH3BGRL2	SSc_HC	Suprabasal	Prox	-0.7348	7.495	3.489	0.0635	1
CAT	SSc_HC	Suprabasal	Prox	-0.4795	4.446	3.488	0.0635	1
SRGAP2B	GERD_HC	Suprabasal	Prox	0.6347	2.059	3.49	0.0635	1
EXOSC3	SSc_HC	Superficial	Dist	0.3866	4.603	3.488	0.0635	0.283
ZNF101	SSc_HC	Superficial	Dist	-0.4251	3.931	3.488	0.0635	0.283
TRPM4	SSc_HC	Superficial	Dist	-0.4051	2.313	3.489	0.0635	0.283
DNAJB9	GERD_HC	Superficial	Dist	-0.5271	2.951	3.488	0.0635	0.34
SPA17	GERD_HC	Superficial	Dist	0.5673	2.705	3.489	0.0635	0.34
PPM1K	SSc_HC	Superficial	Prox	0.5371	4.058	3.489	0.0635	0.131
MDM2	GERD_HC	Superficial	Prox	0.3768	4.289	3.489	0.0635	0.179
KDM6A	GERD_HC	Superficial	Prox	-0.4799	3.438	3.49	0.0635	0.179
MT-ND2	GERD_HC	Superficial	Prox	-1.1	10.09	3.489	0.0635	0.179
PTPRA	GERD_HC	Basal	Dist	-0.5258	5.166	3.485	0.0636	1
DCUN1D2	SSc_GERD	Basal	Dist	0.516	0.444	3.486	0.0636	1
PET117	SSc_GERD	Basal	Dist	0.5992	2.629	3.485	0.0636	1
LINC02018	SSc_HC	Basal	Prox	-0.5377	-0.22	3.486	0.0636	1
NDE1	GERD_HC	Basal	Prox	0.398	3.062	3.487	0.0636	1
E2F4	SSc_GERD	Basal	Prox	0.3987	3.853	3.487	0.0636	1
KRT6B	SSc_HC	Prolif Basal	Dist	0.936	9.345	3.487	0.0636	1
GIT1	SSc_HC	Prolif Basal	Dist	0.3303	3.49	3.486	0.0636	1
OSGIN1	SSc_HC	Prolif Basal	Prox	0.5244	2.378	3.485	0.0636	1
ZNF217	GERD_HC	Prolif Basal	Prox	0.5095	4.324	3.487	0.0636	1
CS	SSc_GERD	Prolif Suprabasal	Dist	0.3961	4.584	3.485	0.0636	1
AK7	SSc_GERD	Prolif Suprabasal	Dist	-0.5158	0.1442	3.486	0.0636	1
CSF1	GERD_HC	Suprabasal	Prox	0.8773	0.6574	3.486	0.0636	1
BCAP29	SSc_GERD	Suprabasal	Prox	-0.3408	6.103	3.487	0.0636	1
BCAS1	SSc_HC	Superficial	Dist	-0.6585	3.479	3.486	0.0636	0.283
ANGPTL2	SSc_HC	Superficial	Dist	-0.8699	0.5963	3.486	0.0636	0.283
MFSD14A	GERD_HC	Superficial	Dist	-0.3661	3.599	3.487	0.0636	0.34
GNL2	SSc_GERD	Superficial	Dist	0.4405	4.106	3.487	0.0636	0.263
HIBCH	SSc_GERD	Superficial	Dist	0.6156	5.733	3.487	0.0636	0.263
NDUFAF4	SSc_GERD	Superficial	Dist	0.6716	4.385	3.487	0.0636	0.263
INF2	SSc_GERD	Superficial	Dist	0.533	3.062	3.486	0.0636	0.263
APOL6	SSc_GERD	Superficial	Dist	0.6956	3.501	3.487	0.0636	0.263
ATP6V1C2	SSc_HC	Superficial	Prox	-0.5822	4.329	3.487	0.0636	0.131
ALDH3B1	SSc_HC	Superficial	Prox	-0.5937	2.439	3.485	0.0636	0.131
FBXO34	SSc_HC	Superficial	Prox	-0.3921	5.686	3.485	0.0636	0.131
WASHC2A	GERD_HC	Superficial	Prox	-0.402	2.915	3.486	0.0636	0.179
IL10RB	SSc_GERD	Superficial	Prox	-0.2954	4.907	3.487	0.0636	0.41
NYNRIN	SSc_HC	Basal	Dist	-0.395	2.579	3.483	0.0637	1
GGA1	SSc_GERD	Basal	Dist	-0.3775	3.99	3.484	0.0637	1
SPTBN2	SSc_GERD	Basal	Prox	0.4501	3.373	3.482	0.0637	1
PEX16	GERD_HC	Prolif Basal	Dist	0.2451	4.326	3.483	0.0637	1
ITGA9-AS1	SSc_HC	Prolif Basal	Prox	-0.4412	2.412	3.484	0.0637	1
NCDN	SSc_GERD	Prolif Suprabasal	Dist	0.5432	0.8951	3.484	0.0637	1
RRAD	GERD_HC	Prolif Suprabasal	Prox	1.131	4.984	3.485	0.0637	1
FAM117A	GERD_HC	Prolif Suprabasal	Prox	0.492	1.495	3.484	0.0637	1
S1PR5	SSc_GERD	Prolif Suprabasal	Prox	0.509	2.876	3.484	0.0637	1
CLK1	GERD_HC	Suprabasal	Prox	0.4067	5.124	3.485	0.0637	1
GPNMB	GERD_HC	Suprabasal	Prox	-0.7401	6.565	3.484	0.0637	1
KCP	GERD_HC	Suprabasal	Prox	-0.6122	1.357	3.483	0.0637	1
ZNF266	GERD_HC	Suprabasal	Prox	-0.5253	1.427	3.483	0.0637	1
NUMBL	SSc_GERD	Suprabasal	Prox	0.6053	1.893	3.484	0.0637	1
CIAPIN1	SSc_HC	Superficial	Dist	0.2676	4.377	3.485	0.0637	0.283
CHD6	SSc_HC	Superficial	Dist	0.3094	3.718	3.485	0.0637	0.283
ASB7	GERD_HC	Superficial	Dist	-0.4534	1.574	3.484	0.0637	0.34
ZNF561-AS1	GERD_HC	Superficial	Dist	0.3833	2.575	3.483	0.0637	0.34
LAD1	SSc_HC	Superficial	Prox	-0.299	7.158	3.484	0.0637	0.132
SHFL	GERD_HC	Superficial	Prox	-0.5558	2.957	3.484	0.0637	0.179
SPAG16	SSc_GERD	Superficial	Prox	-0.3749	5.502	3.485	0.0637	0.41
ZNF12	SSc_GERD	Superficial	Prox	0.4244	3.234	3.483	0.0637	0.41
HES1	GERD_HC	Basal	Dist	-0.8732	7.795	3.48	0.0638	1
AC005537.1	GERD_HC	Prolif Basal	Dist	0.9479	0.8623	3.481	0.0638	1
IGFBP5	SSc_GERD	Prolif Basal	Dist	-0.9016	6.097	3.482	0.0638	1
POLG2	SSc_HC	Prolif Basal	Prox	-0.511	3.189	3.48	0.0638	1
MICALL1	SSc_GERD	Prolif Basal	Prox	0.3788	3.649	3.48	0.0638	1
HOXC6	GERD_HC	Prolif Suprabasal	Dist	0.5808	1.523	3.481	0.0638	1
EDC3	SSc_HC	Prolif Suprabasal	Prox	0.2664	2.158	3.48	0.0638	1
MMP14	GERD_HC	Prolif Suprabasal	Prox	-0.4483	3.104	3.482	0.0638	1
BCAR1	SSc_GERD	Prolif Suprabasal	Prox	0.5411	2.858	3.479	0.0638	1
SLC50A1	GERD_HC	Suprabasal	Dist	0.3266	4.307	3.481	0.0638	1
SLC16A3	GERD_HC	Suprabasal	Dist	-0.932	4.66	3.482	0.0638	1
HAS3	SSc_HC	Suprabasal	Prox	0.7721	2.099	3.48	0.0638	1
AC245041.2	SSc_GERD	Suprabasal	Prox	0.5468	3.784	3.48	0.0638	1
ARHGEF26	GERD_HC	Superficial	Dist	-0.507	2.968	3.482	0.0638	0.34
WBP4	GERD_HC	Superficial	Dist	-0.3163	5.097	3.482	0.0638	0.34
AC100810.1	SSc_GERD	Superficial	Dist	-0.5192	5.215	3.481	0.0638	0.263
TJP1	SSc_GERD	Superficial	Dist	-0.3824	6.356	3.48	0.0638	0.263
FBXL6	GERD_HC	Superficial	Prox	0.7016	3.232	3.48	0.0638	0.179
DOLPP1	GERD_HC	Superficial	Prox	0.4675	2.34	3.48	0.0638	0.179
MICU2	GERD_HC	Superficial	Prox	-0.3252	4.681	3.482	0.0638	0.179
TRAF4	GERD_HC	Superficial	Prox	-0.7183	4.871	3.48	0.0638	0.179
TOMM40	GERD_HC	Superficial	Prox	0.8157	5.777	3.482	0.0638	0.179
CIRBP	SSc_GERD	Superficial	Prox	-0.2565	7.547	3.481	0.0638	0.41
LINC02560	SSc_GERD	Superficial	Prox	-0.5564	1.863	3.48	0.0638	0.41
NLRP1	SSc_HC	Basal	Dist	0.6442	1.221	3.479	0.0639	1
RADX	GERD_HC	Basal	Prox	0.674	-0.3017	3.477	0.0639	1
AC104506.1	SSc_GERD	Prolif Basal	Dist	0.699	0.2405	3.478	0.0639	1
IQCC	SSc_HC	Prolif Basal	Prox	-0.4569	-0.2424	3.479	0.0639	1
ETS2	GERD_HC	Prolif Basal	Prox	0.4646	5.736	3.479	0.0639	1
OLR1	SSc_HC	Prolif Suprabasal	Dist	-0.9408	-0.3852	3.479	0.0639	1
PAX8-AS1	GERD_HC	Prolif Suprabasal	Dist	1.614	4.327	3.48	0.0639	1
HCAR2	GERD_HC	Prolif Suprabasal	Dist	-0.7114	4.825	3.479	0.0639	1
TADA2A	GERD_HC	Prolif Suprabasal	Dist	0.3193	2.698	3.478	0.0639	1
MOGS	SSc_GERD	Prolif Suprabasal	Dist	0.3162	2.721	3.477	0.0639	1
SMPD4	SSc_GERD	Prolif Suprabasal	Dist	0.3437	3.014	3.477	0.0639	1
PDK3	SSc_HC	Suprabasal	Dist	0.3839	2.446	3.478	0.0639	1
SRM	SSc_HC	Superficial	Dist	0.7677	5.839	3.479	0.0639	0.284
NUDT9	SSc_HC	Superficial	Dist	0.3632	4.301	3.479	0.0639	0.284
PSMA3	SSc_HC	Superficial	Dist	0.3408	6.783	3.478	0.0639	0.284
MAT2B	SSc_GERD	Superficial	Dist	0.5039	4.586	3.478	0.0639	0.263
NATD1	SSc_HC	Superficial	Prox	-0.5693	2.432	3.479	0.0639	0.132
AC009506.1	GERD_HC	Superficial	Prox	-0.6004	2.492	3.478	0.0639	0.179
THUMPD3-AS1	GERD_HC	Superficial	Prox	-0.4961	4.628	3.478	0.0639	0.179
CSNK1A1	GERD_HC	Superficial	Prox	0.2016	7.422	3.478	0.0639	0.179
SASH1	GERD_HC	Superficial	Prox	-0.5602	7.025	3.479	0.0639	0.179
TIAM1	SSc_GERD	Basal	Dist	0.4325	4.11	3.476	0.064	1
TNFSF15	SSc_HC	Basal	Prox	0.5655	1.651	3.475	0.064	1
ASH1L-AS1	GERD_HC	Prolif Basal	Dist	0.5631	0.895	3.476	0.064	1
NPHP3	SSc_GERD	Prolif Basal	Prox	-0.336	2.82	3.474	0.064	1
ARHGEF3	SSc_HC	Prolif Suprabasal	Prox	-0.3753	3.114	3.474	0.064	1
AC005670.3	SSc_HC	Suprabasal	Prox	-0.345	2.371	3.475	0.064	1
GOLGA4	SSc_HC	Superficial	Dist	-0.3647	6.8	3.476	0.064	0.284
RNPEP	GERD_HC	Superficial	Dist	0.3327	5.301	3.475	0.064	0.34
PPM1G	GERD_HC	Superficial	Dist	0.4602	6.627	3.476	0.064	0.34
DEAF1	GERD_HC	Superficial	Dist	0.6844	5.054	3.476	0.064	0.34
CSK	GERD_HC	Superficial	Dist	0.4289	4.649	3.475	0.064	0.34
HOOK2	GERD_HC	Superficial	Dist	0.378	5.024	3.475	0.064	0.34
KRTCAP3	SSc_GERD	Superficial	Dist	0.4819	5.36	3.476	0.064	0.263
GALNT14	SSc_GERD	Superficial	Dist	-0.5956	2.933	3.475	0.064	0.263
TOMM70	SSc_GERD	Superficial	Dist	0.3963	4.512	3.476	0.064	0.263
MPRIP-AS1	SSc_GERD	Superficial	Dist	-0.8846	0.4306	3.475	0.064	0.263
MIB1	SSc_GERD	Superficial	Dist	-0.4989	3.363	3.475	0.064	0.263
SH3PXD2A-AS1	SSc_HC	Superficial	Prox	-0.4901	3.615	3.475	0.064	0.132
DENR	SSc_HC	Superficial	Prox	0.2478	5.889	3.476	0.064	0.132
DCUN1D3	GERD_HC	Superficial	Prox	0.7209	1.359	3.476	0.064	0.18
CCDC126	SSc_GERD	Superficial	Prox	-0.4111	2.646	3.476	0.064	0.41
HNRNPF	SSc_GERD	Superficial	Prox	0.265	7.131	3.477	0.064	0.41
NF2	SSc_GERD	Superficial	Prox	0.4327	2.978	4.055	0.064	0.41
SPCS2	SSc_HC	Basal	Dist	-0.2034	7.29	3.473	0.0641	1
FN3KRP	SSc_HC	Basal	Dist	-0.3553	3.741	3.473	0.0641	1
LEPR	SSc_HC	Basal	Prox	-0.6521	-0.2135	3.472	0.0641	1
PIGP	SSc_GERD	Basal	Prox	0.3279	4.948	3.472	0.0641	1
ITGA3	SSc_HC	Prolif Basal	Dist	0.4794	3.201	3.472	0.0641	1
ARFGAP3	SSc_HC	Prolif Basal	Dist	-0.2993	3.749	3.472	0.0641	1
RORC	GERD_HC	Prolif Basal	Dist	-0.7213	1.44	3.472	0.0641	1
SPRR1B	GERD_HC	Prolif Basal	Dist	1.388	10.82	3.473	0.0641	1
LATS2	GERD_HC	Prolif Basal	Dist	-0.7542	3.939	3.473	0.0641	1
CLCN6	GERD_HC	Prolif Basal	Prox	-0.5481	0.3821	3.474	0.0641	1
CTF1	GERD_HC	Prolif Basal	Prox	0.6676	1.583	3.473	0.0641	1
SPINT2	GERD_HC	Prolif Basal	Prox	-0.3611	8.339	3.472	0.0641	1
FAM168B	SSc_GERD	Prolif Basal	Prox	0.3411	3.47	3.474	0.0641	1
AL161891.1	SSc_GERD	Prolif Basal	Prox	-0.7004	-0.6473	3.472	0.0641	1
CEP19	GERD_HC	Prolif Suprabasal	Prox	0.8328	0.9306	3.472	0.0641	1
PTPRZ1	SSc_GERD	Suprabasal	Dist	0.6902	4.293	3.473	0.0641	1
BIRC2	SSc_GERD	Suprabasal	Dist	0.5049	4.695	3.472	0.0641	1
SOX6	GERD_HC	Suprabasal	Prox	-0.677	4.519	3.472	0.0641	1
HDGFL3	SSc_GERD	Suprabasal	Prox	-0.5983	2.59	3.474	0.0641	1
DPY30	SSc_HC	Superficial	Dist	-0.2667	6.206	3.472	0.0641	0.284
SNRPN	SSc_HC	Superficial	Dist	0.5482	4.113	3.472	0.0641	0.284
RAB5IF	SSc_HC	Superficial	Dist	-0.4266	8.782	3.472	0.0641	0.284
FUBP1	GERD_HC	Superficial	Dist	-0.4164	4.353	3.473	0.0641	0.34
MAPKAPK3	GERD_HC	Superficial	Dist	0.3308	4.528	3.472	0.0641	0.34
KLK11	SSc_GERD	Superficial	Dist	-0.3661	8.202	3.473	0.0641	0.264
CPEB4	GERD_HC	Superficial	Prox	-0.5293	5.069	3.474	0.0641	0.18
COMMD1	SSc_GERD	Superficial	Prox	-0.3614	5.739	3.473	0.0641	0.41
UBA3	SSc_GERD	Superficial	Prox	-0.2593	4.08	3.473	0.0641	0.41
LAMC2	GERD_HC	Basal	Dist	-0.6293	2.038	3.469	0.0642	1
DCTN4	GERD_HC	Basal	Dist	-0.6202	3.952	3.47	0.0642	1
CNOT4	SSc_GERD	Basal	Dist	-0.317	4.632	3.471	0.0642	1
GGA3	SSc_GERD	Basal	Dist	0.4066	2.419	3.47	0.0642	1
LINC00519	SSc_HC	Basal	Prox	0.5852	1.031	3.471	0.0642	1
EDC3	GERD_HC	Basal	Prox	0.3289	2.148	3.47	0.0642	1
N4BP2L2-IT2	SSc_GERD	Basal	Prox	-0.8265	-0.3639	3.471	0.0642	1
SGK1	SSc_HC	Prolif Basal	Prox	0.7629	5.055	3.47	0.0642	1
LINC02381	GERD_HC	Prolif Basal	Prox	0.62	1.772	3.471	0.0642	1
SKIV2L	SSc_GERD	Prolif Basal	Prox	0.3429	1.884	3.471	0.0642	1
GPR161	SSc_HC	Prolif Suprabasal	Dist	0.6935	1.123	3.471	0.0642	1
CST6	GERD_HC	Prolif Suprabasal	Dist	1.16	7.225	3.471	0.0642	1
SNX5	SSc_GERD	Prolif Suprabasal	Prox	-0.233	5.208	3.47	0.0642	1
PODNL1	GERD_HC	Suprabasal	Prox	0.5067	1.305	3.47	0.0642	1
SBDS	GERD_HC	Superficial	Dist	-0.3781	7.139	3.47	0.0642	0.34
DIS3	GERD_HC	Superficial	Dist	-0.4377	4.416	3.47	0.0642	0.34
ACLY	SSc_HC	Superficial	Prox	0.5366	2.972	3.471	0.0642	0.132
HELQ	GERD_HC	Superficial	Prox	-0.3782	2.948	3.47	0.0642	0.18
WEE1	GERD_HC	Superficial	Prox	-0.581	4.922	3.47	0.0642	0.18
YDJC	GERD_HC	Superficial	Prox	0.7328	4.293	3.47	0.0642	0.18
ITGA2	SSc_GERD	Superficial	Prox	0.4678	5.092	3.471	0.0642	0.41
LRR1	SSc_GERD	Superficial	Prox	0.52	3.551	3.469	0.0642	0.41
GNL3L	SSc_GERD	Superficial	Prox	0.497	3.381	3.469	0.0642	0.41
C6orf226	GERD_HC	Basal	Dist	0.3988	3.306	3.466	0.0643	1
ENDOV	SSc_HC	Basal	Prox	-0.261	3.191	3.468	0.0643	1
NADK2	GERD_HC	Basal	Prox	0.4663	2.834	3.468	0.0643	1
CDON	GERD_HC	Basal	Prox	0.7143	-0.705	3.468	0.0643	1
BGN	SSc_HC	Prolif Basal	Dist	1.003	2.714	3.467	0.0643	1
HIST3H2BB	GERD_HC	Prolif Basal	Prox	0.7912	-0.2109	3.467	0.0643	1
CCDC191	SSc_GERD	Prolif Basal	Prox	-0.4554	1.395	3.468	0.0643	1
RAD9A	SSc_GERD	Prolif Basal	Prox	-0.4083	2.8	3.467	0.0643	1
RBM26-AS1	SSc_GERD	Prolif Suprabasal	Dist	-0.6382	0.7009	3.468	0.0643	1
ARRDC4	SSc_HC	Prolif Suprabasal	Prox	-0.6175	1.897	3.468	0.0643	1
AC067852.5	SSc_HC	Prolif Suprabasal	Prox	0.4819	0.1055	3.468	0.0643	1
BAG6	SSc_GERD	Prolif Suprabasal	Prox	0.2452	4.731	3.468	0.0643	1
PTP4A2	SSc_HC	Suprabasal	Dist	0.2362	5.677	3.468	0.0643	1
TES	SSc_GERD	Suprabasal	Dist	0.4158	4.151	3.467	0.0643	1
MAPK6	SSc_GERD	Suprabasal	Dist	0.5404	5.492	3.469	0.0643	1
CTSC	SSc_GERD	Suprabasal	Prox	0.715	5.425	3.469	0.0643	1
SAFB	SSc_GERD	Suprabasal	Prox	0.2678	4.731	3.468	0.0643	1
MRPL15	SSc_HC	Superficial	Dist	-0.2534	5.625	3.468	0.0643	0.284
CAPNS2	SSc_HC	Superficial	Dist	0.49	6.662	3.467	0.0643	0.284
DNAJB4	GERD_HC	Superficial	Dist	-0.6199	3.751	3.469	0.0643	0.34
TMEM43	GERD_HC	Superficial	Dist	-0.5408	4.571	3.469	0.0643	0.34
MIR4458HG	GERD_HC	Superficial	Dist	-1.038	3.344	3.467	0.0643	0.34
LINC01006	GERD_HC	Superficial	Dist	-0.7279	1.927	3.468	0.0643	0.34
RTN3	GERD_HC	Superficial	Dist	0.3112	6.104	3.468	0.0643	0.34
ZMYND11	SSc_GERD	Superficial	Dist	0.3918	3.881	3.469	0.0643	0.264
BABAM1	SSc_GERD	Superficial	Dist	0.2097	4.941	3.469	0.0643	0.264
RPL18	SSc_GERD	Superficial	Dist	-0.2812	11.91	3.469	0.0643	0.264
AL133453.1	SSc_HC	Superficial	Prox	-0.5827	5.166	3.467	0.0643	0.133
SKAP2	GERD_HC	Superficial	Prox	-0.5531	5.259	3.468	0.0643	0.18
MINDY2	GERD_HC	Superficial	Prox	-0.4349	4.52	3.467	0.0643	0.18
RPS27L	SSc_GERD	Superficial	Prox	0.5052	6.608	3.468	0.0643	0.41
MYO10	SSc_HC	Basal	Dist	0.3101	3.072	3.464	0.0644	1
RCBTB1	SSc_HC	Basal	Dist	-0.4758	0.902	3.465	0.0644	1
AP002387.2	GERD_HC	Basal	Dist	0.7689	0.8206	3.465	0.0644	1
CHUK	GERD_HC	Basal	Prox	-0.4468	1.758	3.464	0.0644	1
LYPD2	SSc_HC	Prolif Basal	Dist	-1.206	11.51	3.464	0.0644	1
IL1B	SSc_HC	Prolif Basal	Prox	1.351	1.267	3.465	0.0644	1
PTGES	SSc_HC	Prolif Basal	Prox	1.205	2.935	3.465	0.0644	1
AL354707.1	GERD_HC	Prolif Basal	Prox	0.9407	-0.2108	3.464	0.0644	1
DPYD	SSc_GERD	Prolif Suprabasal	Dist	0.6529	3.342	3.465	0.0644	1
C9orf16	GERD_HC	Suprabasal	Dist	0.4481	7.758	3.464	0.0644	1
MSN	GERD_HC	Suprabasal	Dist	0.821	4.197	3.465	0.0644	1
RPN1	SSc_GERD	Suprabasal	Dist	0.3144	4.697	3.464	0.0644	1
MBD6	SSc_GERD	Suprabasal	Dist	0.3347	3.312	3.465	0.0644	1
MTRNR2L12	SSc_HC	Suprabasal	Prox	-0.9599	7.704	3.467	0.0644	1
KHDRBS3	SSc_HC	Suprabasal	Prox	0.6846	1.498	3.466	0.0644	1
DNAJC1	GERD_HC	Superficial	Dist	0.4936	5.229	3.466	0.0644	0.34
MZT2B	GERD_HC	Superficial	Prox	0.5858	8.31	3.464	0.0644	0.18
TRIM52-AS1	GERD_HC	Superficial	Prox	-0.5611	2.592	3.465	0.0644	0.18
SNRPA1	GERD_HC	Superficial	Prox	-0.3386	5.799	3.466	0.0644	0.18
YIPF5	SSc_GERD	Superficial	Prox	-0.2487	4.752	3.465	0.0644	0.41
EDF1	SSc_GERD	Superficial	Prox	-0.2894	8.847	3.465	0.0644	0.41
PSMC1	SSc_HC	Basal	Dist	-0.2464	6.251	3.462	0.0645	1
HOXC6	GERD_HC	Basal	Dist	0.5786	1.5	3.462	0.0645	1
SSR2	SSc_GERD	Basal	Dist	-0.2669	6.841	3.462	0.0645	1
TNFRSF12A	SSc_GERD	Basal	Prox	1.161	3.589	3.462	0.0645	1
NAP1L2	SSc_GERD	Prolif Basal	Prox	-0.5778	0.4197	3.462	0.0645	1
LDB1	SSc_HC	Prolif Suprabasal	Dist	0.2931	2.87	3.462	0.0645	1
POFUT1	SSc_GERD	Prolif Suprabasal	Dist	0.3697	1.734	3.463	0.0645	1
AC008969.1	GERD_HC	Prolif Suprabasal	Prox	0.9625	2.088	3.461	0.0645	1
ABHD5	SSc_HC	Suprabasal	Dist	-0.4582	6.837	3.463	0.0645	1
NOL6	SSc_HC	Suprabasal	Prox	0.4821	1.907	3.463	0.0645	1
SAMD9L	SSc_HC	Superficial	Dist	-0.7159	3.473	3.463	0.0645	0.285
LGALS3BP	SSc_HC	Superficial	Dist	0.5506	6.107	3.462	0.0645	0.285
PACC1	GERD_HC	Superficial	Dist	-0.6136	2.011	3.462	0.0645	0.341
ATP2A2	SSc_GERD	Superficial	Dist	0.4643	5.29	3.463	0.0645	0.264
RAPGEFL1	SSc_GERD	Superficial	Dist	0.4784	4.792	3.463	0.0645	0.264
PIR	SSc_GERD	Superficial	Dist	0.547	5.058	3.462	0.0645	0.264
GLYR1	SSc_HC	Superficial	Prox	-0.2712	4.024	3.463	0.0645	0.133
DDRGK1	GERD_HC	Superficial	Prox	0.4736	5.553	3.462	0.0645	0.18
ANKRD54	GERD_HC	Superficial	Prox	0.335	3.071	3.463	0.0645	0.18
ARFGAP3	GERD_HC	Superficial	Prox	0.4141	3.736	3.462	0.0645	0.18
MBD4	SSc_GERD	Superficial	Prox	0.4617	4.432	3.462	0.0645	0.41
TRIM26	SSc_GERD	Superficial	Prox	0.3935	3.76	3.462	0.0645	0.41
CDC26	SSc_GERD	Superficial	Prox	0.3213	5.431	3.461	0.0645	0.41
QSER1	SSc_GERD	Superficial	Prox	0.5082	4.299	3.463	0.0645	0.41
WDR24	SSc_GERD	Superficial	Prox	0.4565	1.551	3.462	0.0645	0.41
CLCA2	SSc_HC	Basal	Dist	0.5711	6.569	3.459	0.0646	1
BAK1	GERD_HC	Basal	Dist	0.579	3.42	3.461	0.0646	1
TRAPPC10	GERD_HC	Basal	Dist	0.5617	3.626	3.46	0.0646	1
SLC35A2	SSc_GERD	Basal	Prox	0.401	2.864	4.657	0.0646	1
RNASE7	SSc_GERD	Basal	Prox	-1.662	8.301	3.461	0.0646	1
DAG1	SSc_HC	Prolif Basal	Dist	0.2952	3.561	3.461	0.0646	1
KRT78	SSc_HC	Prolif Basal	Dist	-0.9945	11.5	3.46	0.0646	1
PIEZO1	SSc_GERD	Prolif Basal	Dist	0.5398	3.374	3.459	0.0646	1
ZNF20	SSc_GERD	Prolif Basal	Dist	-0.6007	1.214	3.459	0.0646	1
ARFGAP3	SSc_HC	Prolif Suprabasal	Dist	-0.2994	3.75	3.46	0.0646	1
FAM135A	SSc_HC	Suprabasal	Dist	-0.3343	4.296	3.459	0.0646	1
ATP6V1G1	SSc_HC	Suprabasal	Dist	-0.2315	8.44	3.46	0.0646	1
ARL11	SSc_GERD	Suprabasal	Dist	-0.5009	1.01	3.459	0.0646	1
HSD11B2	SSc_GERD	Suprabasal	Dist	-0.5665	1.351	3.461	0.0646	1
ACPP	SSc_HC	Suprabasal	Prox	-0.5062	4.319	3.46	0.0646	1
PAK4	SSc_HC	Suprabasal	Prox	0.2686	3.004	3.459	0.0646	1
BSG	GERD_HC	Suprabasal	Prox	0.353	7.022	3.46	0.0646	1
C3orf52	SSc_GERD	Suprabasal	Prox	0.4487	1.48	3.46	0.0646	1
AKR1B1	SSc_GERD	Suprabasal	Prox	-0.5707	3.348	3.458	0.0646	1
CHMP2B	SSc_HC	Superficial	Dist	-0.2952	6.54	3.46	0.0646	0.285
FAM149B1	SSc_HC	Superficial	Dist	-0.322	1.916	3.534	0.0646	0.285
BRIX1	GERD_HC	Superficial	Dist	-0.5653	5.066	3.459	0.0646	0.341
DUS3L	SSc_GERD	Superficial	Dist	0.476	3.046	3.46	0.0646	0.265
ARPC2	GERD_HC	Superficial	Prox	0.2153	9.426	3.459	0.0646	0.181
SHLD2	SSc_GERD	Superficial	Prox	0.3543	3.162	3.46	0.0646	0.41
SMPD1	SSc_GERD	Superficial	Prox	-0.3942	2.878	3.459	0.0646	0.41
ORMDL2	SSc_GERD	Superficial	Prox	-0.3316	6.218	3.459	0.0646	0.41
PRRG4	SSc_HC	Basal	Dist	0.2209	6.524	3.457	0.0647	1
SLC26A11	SSc_HC	Basal	Dist	-0.3843	0.7507	3.457	0.0647	1
MTMR4	SSc_GERD	Basal	Dist	-0.4147	2.627	3.458	0.0647	1
ASPG	GERD_HC	Basal	Prox	0.8754	6.853	3.458	0.0647	1
MYOM2	SSc_GERD	Basal	Prox	0.7662	1.083	3.457	0.0647	1
NELFE	SSc_HC	Prolif Basal	Dist	-0.1966	5.502	3.457	0.0647	1
YTHDF3-AS1	SSc_GERD	Prolif Basal	Dist	-0.466	1.384	3.456	0.0647	1
MAP3K21	SSc_HC	Prolif Basal	Prox	-0.4312	1.042	3.456	0.0647	1
ZNF253	SSc_HC	Prolif Basal	Prox	-0.4254	1.029	3.458	0.0647	1
ITGA2	GERD_HC	Prolif Suprabasal	Dist	-0.4803	5.072	3.458	0.0647	1
PAN2	GERD_HC	Prolif Suprabasal	Prox	-0.5312	1.306	3.456	0.0647	1
ATG4B	SSc_HC	Suprabasal	Dist	0.2106	3.748	3.458	0.0647	1
DEDD2	SSc_HC	Suprabasal	Dist	0.3752	4.188	3.458	0.0647	1
BCL9L	SSc_HC	Suprabasal	Prox	0.3827	4.1	3.456	0.0647	1
C2orf15	SSc_GERD	Suprabasal	Prox	-0.4661	0.5716	3.456	0.0647	1
BLOC1S6	SSc_GERD	Suprabasal	Prox	0.259	4.662	3.458	0.0647	1
CBR1	SSc_HC	Superficial	Dist	0.6371	7.987	3.457	0.0647	0.285
GBA	GERD_HC	Superficial	Dist	0.5325	3.708	3.456	0.0647	0.341
AC073896.2	GERD_HC	Superficial	Dist	-0.6026	2.699	3.458	0.0647	0.341
CNN2	GERD_HC	Superficial	Dist	-0.4897	5.067	3.457	0.0647	0.341
TRIOBP	GERD_HC	Superficial	Dist	0.3475	5.446	3.458	0.0647	0.341
VPS37B	SSc_GERD	Superficial	Dist	-0.5445	5.994	3.458	0.0647	0.265
ACAD8	SSc_HC	Superficial	Prox	-0.4509	3.603	3.457	0.0647	0.133
PTER	GERD_HC	Superficial	Prox	0.5739	2.867	6.19	0.0647	0.181
MED7	SSc_GERD	Superficial	Prox	-0.2681	3.548	3.459	0.0647	0.41
WIPI1	SSc_GERD	Superficial	Prox	-0.5547	2.141	3.457	0.0647	0.41
RAB3A	GERD_HC	Basal	Prox	0.6841	0.2508	3.453	0.0648	1
SPCS3	GERD_HC	Prolif Basal	Dist	-0.2877	6.024	3.456	0.0648	1
PTPMT1	SSc_GERD	Prolif Basal	Dist	-0.4852	3.976	3.453	0.0648	1
HDAC4-AS1	GERD_HC	Prolif Suprabasal	Dist	0.6997	0.501	3.454	0.0648	1
TGFBR3	SSc_HC	Prolif Suprabasal	Prox	-0.654	1.844	3.455	0.0648	1
CBX7	SSc_HC	Prolif Suprabasal	Prox	-0.4285	1.165	3.456	0.0648	1
STXBP2	GERD_HC	Prolif Suprabasal	Prox	-0.3163	4.713	3.455	0.0648	1
USP42	SSc_GERD	Suprabasal	Dist	0.3967	2.218	3.455	0.0648	1
ZYX	SSc_GERD	Suprabasal	Dist	0.4966	3.491	3.455	0.0648	1
MAP3K21	SSc_HC	Suprabasal	Prox	-0.4158	1.137	3.454	0.0648	1
NUDCD3	GERD_HC	Suprabasal	Prox	-0.421	4.141	3.453	0.0648	1
AC245060.5	SSc_GERD	Suprabasal	Prox	-1.066	3.115	3.454	0.0648	1
CDYL	SSc_HC	Superficial	Dist	-0.4442	4.806	3.455	0.0648	0.285
SRGAP1	SSc_HC	Superficial	Dist	-0.5263	4.045	3.453	0.0648	0.285
WWTR1	GERD_HC	Superficial	Dist	0.5138	4.775	3.455	0.0648	0.341
ARCN1	GERD_HC	Superficial	Dist	-0.2754	4.601	3.454	0.0648	0.341
ATP6AP2	SSc_GERD	Superficial	Dist	-0.2957	5.984	3.456	0.0648	0.265
ZNF468	SSc_GERD	Superficial	Dist	0.5729	1.645	3.454	0.0648	0.265
CRYBG3	SSc_HC	Superficial	Prox	-0.3514	4.281	3.455	0.0648	0.134
SLC35A4	SSc_HC	Superficial	Prox	0.3539	3.515	5.435	0.0648	0.134
DNAJB12	SSc_HC	Superficial	Prox	-0.2405	4.524	3.455	0.0648	0.134
EHMT2	GERD_HC	Superficial	Prox	-0.4767	3.547	3.454	0.0648	0.181
AL451165.2	GERD_HC	Superficial	Prox	-0.6034	2.817	3.455	0.0648	0.181
C11orf52	GERD_HC	Superficial	Prox	0.4966	2.2	3.455	0.0648	0.181
TOX4	GERD_HC	Superficial	Prox	-0.2824	5.476	3.455	0.0648	0.181
TTC17	SSc_GERD	Superficial	Prox	0.3525	3.384	3.454	0.0648	0.41
NHLRC3	SSc_GERD	Superficial	Prox	-0.4723	3.274	3.453	0.0648	0.41
MAP3K8	SSc_HC	Basal	Dist	0.6109	3.92	3.452	0.0649	1
CLDN23	GERD_HC	Basal	Dist	-1.016	1.615	3.452	0.0649	1
ANKS3	SSc_HC	Basal	Prox	-0.3528	1.785	3.452	0.0649	1
AL157938.3	GERD_HC	Basal	Prox	-0.8534	0.4914	3.452	0.0649	1
MYCBP	SSc_GERD	Basal	Prox	0.3441	5.307	3.451	0.0649	1
PKIB	SSc_HC	Prolif Basal	Dist	-0.8649	2.012	3.453	0.0649	1
CWF19L2	GERD_HC	Prolif Basal	Dist	-0.4827	3.857	3.451	0.0649	1
HDAC6	GERD_HC	Prolif Basal	Dist	-0.3654	2.509	3.451	0.0649	1
POLR3GL	GERD_HC	Prolif Basal	Prox	0.2664	4.514	3.451	0.0649	1
IZUMO4	GERD_HC	Prolif Basal	Prox	0.5765	1.057	3.451	0.0649	1
RAB24	SSc_GERD	Prolif Suprabasal	Dist	-0.5921	1.507	3.452	0.0649	1
FKBP14	SSc_GERD	Suprabasal	Dist	-0.3162	3.007	3.451	0.0649	1
HIRA	SSc_GERD	Suprabasal	Dist	0.4444	1.7	3.451	0.0649	1
MAPRE3	SSc_HC	Suprabasal	Prox	0.46	1.284	3.452	0.0649	1
CHKB-DT	GERD_HC	Suprabasal	Prox	0.5309	1.991	3.452	0.0649	1
DNTTIP2	SSc_HC	Superficial	Dist	0.2684	5.072	3.453	0.0649	0.285
TCF25	SSc_HC	Superficial	Dist	-0.2453	6.425	3.453	0.0649	0.285
SRSF10	SSc_GERD	Superficial	Dist	0.2855	6.153	3.452	0.0649	0.265
YIPF4	SSc_HC	Superficial	Prox	-0.3411	5.744	3.451	0.0649	0.134
RAPH1	SSc_HC	Superficial	Prox	0.4479	2.732	3.452	0.0649	0.134
GTPBP2	SSc_HC	Superficial	Prox	-0.4103	3.494	3.453	0.0649	0.134
TXNL4A	SSc_HC	Superficial	Prox	-0.3468	6.504	3.453	0.0649	0.134
CLDND1	GERD_HC	Superficial	Prox	-0.4019	5.601	3.453	0.0649	0.181
IMPAD1	GERD_HC	Superficial	Prox	0.3902	3.774	3.451	0.0649	0.181
NKAPD1	GERD_HC	Superficial	Prox	0.2953	4.309	3.451	0.0649	0.181
KRTAP3-2	GERD_HC	Superficial	Prox	-1.516	5.02	3.453	0.0649	0.181
SLC25A39	GERD_HC	Superficial	Prox	0.3749	6.156	3.451	0.0649	0.181
LIPE-AS1	GERD_HC	Superficial	Prox	-0.7568	3.571	3.453	0.0649	0.181
FAM104A	SSc_GERD	Superficial	Prox	0.234	4.279	3.453	0.0649	0.41
DCUN1D5	SSc_HC	Basal	Dist	0.2278	5.096	3.449	0.065	1
AC055758.2	SSc_HC	Basal	Prox	-0.8496	-0.6778	3.451	0.065	1
IFT172	GERD_HC	Basal	Prox	0.4238	2.061	3.448	0.065	1
ATG4B	GERD_HC	Basal	Prox	-0.2831	3.682	3.45	0.065	1
CAPN15	GERD_HC	Prolif Basal	Dist	-0.4999	2.457	3.449	0.065	1
PGRMC2	SSc_HC	Prolif Basal	Prox	-0.2466	5.535	3.448	0.065	1
HYKK	SSc_GERD	Prolif Suprabasal	Dist	-0.3863	1.848	3.449	0.065	1
MYD88	SSc_HC	Prolif Suprabasal	Prox	0.3942	4.312	3.449	0.065	1
KHNYN	GERD_HC	Suprabasal	Dist	-0.3589	2.798	3.449	0.065	1
CALM3	GERD_HC	Suprabasal	Dist	0.3264	6.332	3.45	0.065	1
JAZF1	SSc_GERD	Suprabasal	Prox	-0.5823	0.6831	3.45	0.065	1
KCNG1	SSc_HC	Superficial	Dist	0.7132	2.155	3.449	0.065	0.286
B4GALT3	SSc_GERD	Superficial	Dist	0.3131	3.316	3.451	0.065	0.265
PPIG	SSc_GERD	Superficial	Dist	0.2976	6.474	3.449	0.065	0.266
IQANK1	SSc_GERD	Superficial	Dist	0.5143	2.782	3.449	0.065	0.266
BBX	SSc_GERD	Superficial	Prox	0.5178	4.905	3.449	0.065	0.411
MTMR6	SSc_GERD	Superficial	Prox	-0.5053	2.519	3.449	0.065	0.411
FAHD2B	GERD_HC	Basal	Dist	0.722	1.99	3.448	0.0651	1
POU5F2	SSc_HC	Basal	Prox	-0.6678	0.4121	3.447	0.0651	1
PSMD14	GERD_HC	Basal	Prox	-0.3104	5.749	3.446	0.0651	1
TMEM259	SSc_HC	Prolif Basal	Dist	0.3193	4.752	3.446	0.0651	1
Z83843.1	SSc_HC	Prolif Basal	Dist	-0.5912	1.568	3.447	0.0651	1
GAS5	SSc_GERD	Prolif Basal	Dist	-0.4241	8.577	3.446	0.0651	1
ACBD5	GERD_HC	Prolif Basal	Prox	0.3251	3.674	3.446	0.0651	1
PPM1F	SSc_GERD	Prolif Suprabasal	Dist	0.408	2.395	3.446	0.0651	1
HDGF	SSc_HC	Suprabasal	Prox	0.2846	6.463	3.448	0.0651	1
METTL15	GERD_HC	Suprabasal	Prox	-0.3556	3.004	3.446	0.0651	1
TMEM107	GERD_HC	Suprabasal	Prox	0.2833	4.029	3.447	0.0651	1
IL12A	SSc_HC	Superficial	Dist	-0.7246	1.587	3.448	0.0651	0.286
PYURF	SSc_HC	Superficial	Dist	0.3966	6.327	3.446	0.0651	0.286
MTRES1	SSc_HC	Superficial	Dist	0.4575	4.426	3.447	0.0651	0.286
DHRS1	SSc_HC	Superficial	Prox	-0.4179	5.751	3.446	0.0651	0.134
MBTPS1	SSc_HC	Superficial	Prox	0.4223	4.132	5.481	0.0651	0.134
CDKN2D	SSc_HC	Superficial	Prox	0.4788	3.692	3.448	0.0651	0.134
PPIL2	SSc_HC	Superficial	Prox	-0.2993	3.321	3.448	0.0651	0.134
ADSS	SSc_GERD	Superficial	Prox	0.4607	5.595	3.447	0.0651	0.411
XPR1	SSc_HC	Basal	Dist	0.4245	2.095	3.443	0.0652	1
CRY1	SSc_HC	Basal	Prox	-0.7246	2.544	3.445	0.0652	1
COPS5	GERD_HC	Basal	Prox	-0.2521	5.93	3.444	0.0652	1
GRHL1	SSc_GERD	Prolif Basal	Dist	0.6671	5.697	3.444	0.0652	1
DHX30	SSc_GERD	Prolif Basal	Dist	0.2598	4.04	3.445	0.0652	1
CLU	SSc_GERD	Prolif Basal	Dist	1.201	3.744	3.444	0.0652	1
MAP7D2	SSc_GERD	Prolif Basal	Prox	-0.8104	0.8236	3.443	0.0652	1
ITPK1	SSc_GERD	Prolif Suprabasal	Dist	0.3236	2.158	3.444	0.0652	1
TRAF5	SSc_HC	Prolif Suprabasal	Prox	-0.5041	0.4415	3.444	0.0652	1
LAMB3	GERD_HC	Prolif Suprabasal	Prox	-0.7955	5.376	3.444	0.0652	1
FLVCR1-DT	SSc_GERD	Prolif Suprabasal	Prox	-0.9609	0.1098	3.444	0.0652	1
ACSM3	SSc_GERD	Suprabasal	Dist	-0.5786	1.556	3.444	0.0652	1
ZNF493	SSc_HC	Suprabasal	Prox	-0.7169	3.443	3.446	0.0652	1
PERP	SSc_HC	Superficial	Dist	0.2831	10.92	3.444	0.0652	0.286
CIAO2B	SSc_HC	Superficial	Dist	0.398	7.153	3.445	0.0652	0.286
CDCA4	GERD_HC	Superficial	Dist	-0.5572	4.871	3.444	0.0652	0.343
DUSP1	SSc_GERD	Superficial	Dist	0.4754	8.647	3.443	0.0652	0.266
MRPL43	SSc_GERD	Superficial	Dist	0.3621	6.007	3.445	0.0652	0.266
ZNF506	SSc_HC	Superficial	Prox	-0.477	3.616	3.446	0.0652	0.134
CCN1	GERD_HC	Superficial	Prox	-0.8772	4.433	3.443	0.0652	0.181
OGFOD3	GERD_HC	Superficial	Prox	0.7814	3.888	3.443	0.0652	0.181
POLR2C	SSc_GERD	Superficial	Prox	0.2915	4.665	3.445	0.0652	0.411
SMARCD3	SSc_HC	Basal	Dist	0.5422	0.5826	3.441	0.0653	1
CNN3	GERD_HC	Basal	Dist	-0.6409	6.102	3.441	0.0653	1
WDFY3-AS2	GERD_HC	Basal	Dist	0.5423	1.357	3.441	0.0653	1
NUP85	GERD_HC	Basal	Dist	-0.5948	3.18	3.441	0.0653	1
SPTSSB	GERD_HC	Basal	Dist	-1.025	3.292	3.441	0.0653	1
PATL1	SSc_GERD	Prolif Basal	Dist	0.3547	2.94	3.443	0.0653	1
IQCH-AS1	SSc_GERD	Prolif Basal	Dist	0.5694	1.488	3.442	0.0653	1
EPSTI1	SSc_HC	Prolif Basal	Prox	0.8943	2.073	3.442	0.0653	1
CLU	GERD_HC	Prolif Suprabasal	Dist	-1.366	3.754	3.441	0.0653	1
PML	SSc_HC	Prolif Suprabasal	Prox	0.3524	3.719	3.44	0.0653	1
COLEC12	GERD_HC	Prolif Suprabasal	Prox	-1.164	0.3506	3.442	0.0653	1
TCAF2	SSc_GERD	Prolif Suprabasal	Prox	0.751	1.09	3.443	0.0653	1
FLNA	SSc_HC	Suprabasal	Dist	0.6064	5.085	3.442	0.0653	1
ZCCHC14	GERD_HC	Suprabasal	Dist	-0.4191	2.595	3.441	0.0653	1
FYB1	SSc_GERD	Suprabasal	Prox	1.311	0.8399	3.442	0.0653	1
BRD2	SSc_GERD	Suprabasal	Prox	0.3462	5.83	3.443	0.0653	1
NUCB2	SSc_GERD	Suprabasal	Prox	-0.516	7.802	3.442	0.0653	1
SLC25A24	SSc_HC	Superficial	Dist	0.4426	4.144	3.44	0.0653	0.286
TECR	SSc_HC	Superficial	Dist	0.2266	8.376	3.442	0.0653	0.286
TFIP11	SSc_HC	Superficial	Dist	-0.2736	2.845	3.443	0.0653	0.286
STRIP1	GERD_HC	Superficial	Dist	-0.3524	1.882	3.958	0.0653	0.343
CTNNBL1	GERD_HC	Superficial	Dist	-0.3749	4.324	3.442	0.0653	0.343
CHRAC1	SSc_GERD	Superficial	Dist	0.3514	4.549	3.442	0.0653	0.266
CHAC1	SSc_GERD	Superficial	Dist	-0.8138	5.349	3.442	0.0653	0.266
HNRNPH2	SSc_GERD	Superficial	Dist	-0.2935	5.235	3.441	0.0653	0.266
FAM72A	SSc_GERD	Superficial	Dist	-0.6505	-0.06203	3.442	0.0653	0.266
SC5D	SSc_HC	Superficial	Prox	0.3504	4.293	3.442	0.0653	0.134
NCKAP1	GERD_HC	Superficial	Prox	-0.4229	5.639	3.441	0.0653	0.182
MCPH1	GERD_HC	Superficial	Prox	-0.4509	3.242	3.443	0.0653	0.181
SYS1	GERD_HC	Superficial	Prox	-0.3046	4.239	3.443	0.0653	0.181
SLC2A1	SSc_GERD	Superficial	Prox	0.472	5.401	3.442	0.0653	0.411
DRAM2	SSc_GERD	Superficial	Prox	-0.2868	4.273	3.441	0.0653	0.411
SEC62	SSc_GERD	Superficial	Prox	0.396	6.465	3.442	0.0653	0.411
MZT1	SSc_GERD	Superficial	Prox	0.4932	4.779	3.443	0.0653	0.411
DHX15	SSc_GERD	Basal	Dist	0.3556	4.677	3.439	0.0654	1
C10orf99	SSc_HC	Basal	Prox	1.346	6.834	3.439	0.0654	1
AC012146.1	GERD_HC	Basal	Prox	0.6065	1.195	3.439	0.0654	1
PDCD11	SSc_GERD	Basal	Prox	0.6517	3.487	3.44	0.0654	1
SMPD1	SSc_HC	Prolif Basal	Dist	-0.395	3.168	3.438	0.0654	1
ZNF337	GERD_HC	Prolif Basal	Dist	0.4208	1.657	3.438	0.0654	1
TMA7	SSc_GERD	Prolif Basal	Dist	0.4989	9.045	3.44	0.0654	1
BDKRB2	SSc_GERD	Prolif Basal	Prox	0.4566	3.005	3.439	0.0654	1
AIFM3	SSc_HC	Prolif Suprabasal	Dist	-0.4792	0.03727	3.438	0.0654	1
ADGRE5	SSc_HC	Prolif Suprabasal	Prox	-0.7273	0.4439	3.439	0.0654	1
RAB30-DT	GERD_HC	Prolif Suprabasal	Prox	0.478	3.58	3.438	0.0654	1
AL163051.1	GERD_HC	Prolif Suprabasal	Prox	0.4823	0.3024	3.439	0.0654	1
CCDC82	SSc_HC	Suprabasal	Dist	-0.3309	3.605	3.438	0.0654	1
UBL3	SSc_HC	Suprabasal	Dist	-0.4383	7.243	3.44	0.0654	1
PDXK	GERD_HC	Suprabasal	Dist	0.3993	6.14	3.438	0.0654	1
RPS27	SSc_GERD	Suprabasal	Prox	0.6043	11.94	3.438	0.0654	1
ZBTB7B	SSc_GERD	Suprabasal	Prox	0.3785	4.294	3.438	0.0654	1
GATD3B	SSc_GERD	Suprabasal	Prox	-0.6081	3.292	3.438	0.0654	1
POGZ	GERD_HC	Superficial	Dist	-0.509	3.499	3.438	0.0654	0.343
PDS5A	GERD_HC	Superficial	Dist	-0.4079	4.913	3.438	0.0654	0.343
GANC	SSc_GERD	Superficial	Dist	-0.3412	3.071	3.439	0.0654	0.266
SECISBP2L	SSc_GERD	Superficial	Dist	-0.5195	5.167	3.438	0.0654	0.266
LUC7L	SSc_GERD	Superficial	Dist	0.278	3.917	3.44	0.0654	0.266
FTX	SSc_GERD	Superficial	Dist	-0.6491	4.323	3.44	0.0654	0.266
GBF1	SSc_HC	Superficial	Prox	0.3523	3.044	3.439	0.0654	0.134
ERF	SSc_HC	Superficial	Prox	0.5646	3.354	3.439	0.0654	0.134
LY6D	GERD_HC	Superficial	Prox	1.054	11.2	3.44	0.0654	0.182
NAGA	GERD_HC	Superficial	Prox	0.358	2.58	3.438	0.0654	0.182
ZBTB39	GERD_HC	Basal	Dist	-0.617	0.03151	3.435	0.0655	1
CFD	GERD_HC	Basal	Dist	0.8868	5.654	3.437	0.0655	1
SMG8	SSc_HC	Basal	Prox	-0.3488	1.414	3.437	0.0655	1
CASZ1	GERD_HC	Basal	Prox	0.4245	3.412	3.435	0.0655	1
ATP6V0A1	GERD_HC	Prolif Basal	Prox	0.4364	3.224	3.435	0.0655	1
LAG3	SSc_GERD	Prolif Basal	Prox	-0.8594	0.8515	3.437	0.0655	1
ARHGEF4	SSc_GERD	Prolif Suprabasal	Dist	0.3949	3.054	3.437	0.0655	1
LAMB3	SSc_GERD	Prolif Suprabasal	Prox	0.7481	5.376	3.436	0.0655	1
ZBED5	SSc_GERD	Prolif Suprabasal	Prox	-0.3335	3.69	3.436	0.0655	1
LINC00964	SSc_HC	Suprabasal	Prox	-0.5713	0.1346	3.438	0.0655	1
TBCA	SSc_HC	Superficial	Dist	-0.2859	7.894	3.437	0.0655	0.286
VCL	SSc_HC	Superficial	Dist	-0.3748	4.494	3.437	0.0655	0.286
RAP1B	SSc_HC	Superficial	Dist	-0.2232	5.814	3.436	0.0655	0.286
ARL6IP5	GERD_HC	Superficial	Dist	-0.3152	6.598	3.437	0.0655	0.343
LINC02802	SSc_GERD	Superficial	Dist	-0.5308	3.249	3.437	0.0655	0.266
BCL2L11	SSc_GERD	Superficial	Dist	0.5728	3.239	3.438	0.0655	0.266
FRA10AC1	SSc_GERD	Superficial	Dist	0.4234	4.549	3.437	0.0655	0.266
PRDX5	SSc_GERD	Superficial	Dist	-0.3378	9.194	3.437	0.0655	0.266
OLA1	SSc_GERD	Superficial	Prox	-0.37	6.394	3.437	0.0655	0.412
DNASE1	SSc_HC	Basal	Dist	-0.4818	1.718	3.434	0.0656	1
AC083798.2	GERD_HC	Basal	Dist	-0.7862	0.88	3.434	0.0656	1
DNAJB9	GERD_HC	Basal	Dist	-0.5187	3.032	3.433	0.0656	1
EIF3F	GERD_HC	Basal	Dist	0.3116	7.706	3.433	0.0656	1
THOC1	GERD_HC	Basal	Dist	-0.478	3.565	3.435	0.0656	1
CEP63	SSc_GERD	Basal	Prox	-0.2324	4.278	3.434	0.0656	1
AP002761.4	SSc_GERD	Basal	Prox	0.701	2.035	3.435	0.0656	1
AP002495.1	SSc_HC	Prolif Basal	Prox	-0.3978	1.077	3.434	0.0656	1
ZNF81	SSc_HC	Prolif Basal	Prox	0.4601	0.289	3.435	0.0656	1
MMAA	GERD_HC	Prolif Basal	Prox	0.4164	1.708	3.434	0.0656	1
FSCN1	SSc_HC	Prolif Suprabasal	Dist	0.7891	4.561	3.434	0.0656	1
STEAP1	GERD_HC	Prolif Suprabasal	Dist	-0.8685	3.177	3.435	0.0656	1
ZSCAN29	GERD_HC	Prolif Suprabasal	Dist	-0.4956	1.487	3.434	0.0656	1
ATXN1L	SSc_GERD	Prolif Suprabasal	Prox	0.3899	2.474	3.433	0.0656	1
SPACA9	GERD_HC	Suprabasal	Dist	0.4751	3.089	3.434	0.0656	1
WASHC1	SSc_GERD	Suprabasal	Dist	0.3751	3.297	3.433	0.0656	1
SH3PXD2A-AS1	SSc_HC	Suprabasal	Prox	0.5041	3.964	3.433	0.0656	1
ANGPTL4	SSc_HC	Suprabasal	Prox	0.7829	4.019	3.434	0.0656	1
EDAR	SSc_GERD	Suprabasal	Prox	0.5645	0.1006	3.434	0.0656	1
FRMD8	SSc_GERD	Suprabasal	Prox	0.5554	4.187	3.435	0.0656	1
USO1	SSc_HC	Superficial	Dist	-0.3186	5.375	3.435	0.0656	0.286
C1QBP	SSc_HC	Superficial	Dist	0.6458	7.875	3.435	0.0656	0.286
TATDN3	SSc_GERD	Superficial	Dist	0.3901	2.885	3.435	0.0656	0.266
KRT78	SSc_HC	Superficial	Prox	-0.9656	10.93	3.433	0.0656	0.135
PCIF1	SSc_HC	Superficial	Prox	-0.2833	3.08	3.433	0.0656	0.135
ABCF1	GERD_HC	Superficial	Prox	-0.4608	5.375	3.434	0.0656	0.182
SNRPF	SSc_GERD	Superficial	Prox	0.7192	7.814	3.434	0.0656	0.412
TSC22D1	GERD_HC	Basal	Dist	-0.5185	5.541	3.432	0.0657	1
MREG	SSc_GERD	Prolif Basal	Prox	0.523	4.17	3.43	0.0657	1
PIK3R1	SSc_GERD	Prolif Basal	Prox	-0.4707	4.581	3.431	0.0657	1
PLEC	SSc_HC	Prolif Suprabasal	Dist	0.3177	5.155	3.432	0.0657	1
FKBP2	GERD_HC	Prolif Suprabasal	Prox	-0.8216	3.426	3.431	0.0657	1
NDST1	SSc_GERD	Prolif Suprabasal	Prox	0.4164	3.059	3.432	0.0657	1
HCG18	SSc_HC	Suprabasal	Dist	-0.4048	4.258	3.432	0.0657	1
PARP4	GERD_HC	Suprabasal	Dist	-0.4584	4.262	3.43	0.0657	1
HIST1H2BJ	SSc_GERD	Suprabasal	Dist	-0.5519	3.088	3.431	0.0657	1
THUMPD3-AS1	SSc_GERD	Suprabasal	Prox	-0.4576	4.763	3.432	0.0657	1
TRIP6	SSc_HC	Superficial	Dist	-0.4061	5.953	3.432	0.0657	0.287
SENP5	GERD_HC	Superficial	Dist	-0.515	3.286	3.431	0.0657	0.344
TDG	SSc_GERD	Superficial	Dist	0.5201	4.799	3.431	0.0657	0.266
COX7A1	SSc_GERD	Superficial	Dist	2.08	3.742	3.433	0.0657	0.266
AKAP6	GERD_HC	Superficial	Prox	-1.045	1.032	3.432	0.0657	0.182
KLK7	GERD_HC	Superficial	Prox	1.076	5.101	3.431	0.0657	0.182
TIMM17B	GERD_HC	Superficial	Prox	0.297	5.222	3.43	0.0657	0.182
STK38	SSc_GERD	Superficial	Prox	0.4371	4.331	3.431	0.0657	0.412
FBXL16	SSc_GERD	Superficial	Prox	0.4574	2.437	3.432	0.0657	0.412
VPREB3	SSc_HC	Basal	Dist	-0.7898	-1.011	3.428	0.0658	1
CDC37L1-DT	GERD_HC	Basal	Dist	-0.8707	0.8898	3.428	0.0658	1
GLDC	GERD_HC	Basal	Dist	1.124	0.4857	3.429	0.0658	1
TMPRSS4	SSc_GERD	Basal	Dist	0.5511	5.215	3.429	0.0658	1
RARRES2	GERD_HC	Basal	Prox	1.351	2.223	3.428	0.0658	1
KTN1	SSc_GERD	Basal	Prox	0.3401	7.954	3.428	0.0658	1
CAPNS1	SSc_GERD	Basal	Prox	0.3351	7.534	3.429	0.0658	1
EIF3J	GERD_HC	Prolif Basal	Dist	-0.5933	6.619	3.428	0.0658	1
BDKRB2	SSc_GERD	Prolif Basal	Dist	0.4437	3.005	3.427	0.0658	1
NEU3	SSc_HC	Prolif Suprabasal	Dist	-0.4157	0.03532	3.429	0.0658	1
ACTR8	GERD_HC	Prolif Suprabasal	Dist	-0.2826	2.682	3.428	0.0658	1
AC027373.1	SSc_HC	Prolif Suprabasal	Prox	-0.6593	0.2769	3.428	0.0658	1
IRF5	SSc_GERD	Prolif Suprabasal	Prox	0.7182	0.708	3.428	0.0658	1
NMT2	SSc_GERD	Prolif Suprabasal	Prox	0.5894	2.191	3.429	0.0658	1
C1D	SSc_HC	Suprabasal	Dist	-0.4101	5.48	3.428	0.0658	1
CSTF2	GERD_HC	Suprabasal	Dist	-0.3927	3.978	3.43	0.0658	1
SYF2	SSc_GERD	Suprabasal	Prox	0.3385	6.645	3.429	0.0658	1
IFIH1	SSc_HC	Superficial	Dist	-0.4135	3.343	3.43	0.0658	0.287
PDCD6	SSc_HC	Superficial	Dist	-0.3572	8.017	3.428	0.0658	0.287
HOTAIRM1	SSc_HC	Superficial	Dist	-0.6746	6.079	3.428	0.0658	0.287
PRR34-AS1	SSc_HC	Superficial	Dist	0.6085	3.754	3.429	0.0658	0.287
BRWD1-AS2	SSc_HC	Superficial	Dist	-0.6069	-0.132	3.428	0.0658	0.287
RCC1	SSc_GERD	Superficial	Dist	0.3687	3.912	3.428	0.0658	0.266
RBPJ	SSc_GERD	Superficial	Dist	0.329	4.847	3.429	0.0658	0.266
WDR45B	SSc_GERD	Superficial	Dist	0.5493	5.377	3.428	0.0658	0.266
TSPAN5	GERD_HC	Superficial	Prox	-0.527	4.889	3.429	0.0658	0.182
UNC79	GERD_HC	Superficial	Prox	0.858	-0.2917	3.43	0.0658	0.182
TESK2	SSc_GERD	Superficial	Prox	0.5237	2.8	3.429	0.0658	0.412
BNIP2	SSc_GERD	Superficial	Prox	0.2975	4.409	3.429	0.0658	0.412
CBR1	SSc_GERD	Superficial	Prox	0.7507	7.987	3.43	0.0658	0.412
CFAP70	SSc_GERD	Basal	Dist	-0.6624	-0.5827	3.426	0.0659	1
AP2B1	GERD_HC	Basal	Prox	-0.6894	4.4	3.425	0.0659	1
TPD52L1	SSc_HC	Prolif Basal	Prox	0.2832	7.2	3.427	0.0659	1
OASL	SSc_HC	Prolif Basal	Prox	1.291	0.6556	3.426	0.0659	1
CEBPB	SSc_HC	Prolif Suprabasal	Prox	0.5971	5.775	3.427	0.0659	1
AC025159.1	GERD_HC	Prolif Suprabasal	Prox	0.5063	2.045	3.425	0.0659	1
TMEM97	SSc_GERD	Prolif Suprabasal	Prox	-0.607	3.689	3.426	0.0659	1
POLG2	SSc_GERD	Prolif Suprabasal	Prox	-0.5638	3.196	3.426	0.0659	1
LINC00476	SSc_HC	Suprabasal	Dist	-0.3532	2.644	3.426	0.0659	1
FOXP4	SSc_HC	Suprabasal	Prox	0.341	1.47	3.426	0.0659	1
FZD6	SSc_HC	Superficial	Dist	-0.3713	3.862	3.425	0.0659	0.287
ICE2	SSc_GERD	Superficial	Dist	0.4439	3.737	3.427	0.0659	0.266
BTG1	SSc_HC	Superficial	Prox	0.3946	7.176	3.426	0.0659	0.135
NT5DC1	GERD_HC	Superficial	Prox	0.2728	5.165	3.426	0.0659	0.183
WHAMM	GERD_HC	Superficial	Prox	-0.3843	3.903	3.426	0.0659	0.183
CDKN2B-AS1	SSc_GERD	Superficial	Prox	-0.7852	1.137	3.426	0.0659	0.412
SLITRK5	SSc_HC	Basal	Dist	-1.109	-0.413	3.425	0.066	1
ZNF775	GERD_HC	Basal	Dist	0.739	0.6515	3.423	0.066	1
NARS	GERD_HC	Basal	Dist	-0.3991	6.071	3.424	0.066	1
ARMC8	SSc_HC	Basal	Prox	-0.281	3.156	3.423	0.066	1
SUMO4	SSc_HC	Basal	Prox	-0.6398	0.09752	3.423	0.066	1
POLR3A	GERD_HC	Basal	Prox	0.4465	2.319	3.424	0.066	1
CXCL10	SSc_GERD	Prolif Basal	Dist	2.417	1.817	3.426	0.066	1
SEMA3F	SSc_HC	Prolif Basal	Prox	0.3687	3.996	3.423	0.066	1
CHST11	GERD_HC	Prolif Basal	Prox	0.9772	-0.1271	3.422	0.066	1
ZSWIM7	SSc_HC	Prolif Suprabasal	Dist	-0.3015	4.118	3.424	0.066	1
AP005329.3	GERD_HC	Prolif Suprabasal	Dist	-0.7378	2.998	3.422	0.066	1
SBSN	SSc_HC	Prolif Suprabasal	Prox	1.001	9.977	3.425	0.066	1
FHL2	SSc_HC	Suprabasal	Dist	-0.4276	5.67	3.424	0.066	1
LZTS2	SSc_HC	Suprabasal	Dist	0.3191	2.946	3.425	0.066	1
RNF123	SSc_GERD	Suprabasal	Dist	0.3035	1.756	3.422	0.066	1
KTN1	SSc_GERD	Suprabasal	Dist	0.3347	8.056	3.424	0.066	1
MVB12A	SSc_GERD	Suprabasal	Dist	-0.278	5.834	3.422	0.066	1
MMAA	SSc_HC	Suprabasal	Prox	0.3289	1.794	3.423	0.066	1
XPC	GERD_HC	Suprabasal	Prox	-0.4443	4.23	3.423	0.066	1
RASSF10	GERD_HC	Suprabasal	Prox	-0.657	1.772	3.424	0.066	1
ELOVL6	SSc_GERD	Suprabasal	Prox	-0.5328	3.909	3.424	0.066	1
CISH	SSc_HC	Superficial	Dist	0.6672	2.057	3.423	0.066	0.287
ELAVL1	GERD_HC	Superficial	Dist	-0.2722	4.674	3.424	0.066	0.345
AC139099.1	SSc_GERD	Superficial	Dist	0.9302	-0.5985	3.433	0.066	0.267
ACP1	SSc_HC	Superficial	Prox	0.2321	6.328	3.423	0.066	0.135
SH3RF1	GERD_HC	Superficial	Prox	-0.6055	2.543	3.423	0.066	0.183
RBM48	GERD_HC	Superficial	Prox	-0.4498	2.685	3.424	0.066	0.183
RNF40	GERD_HC	Superficial	Prox	-0.2903	3.142	3.423	0.066	0.183
PML	SSc_HC	Basal	Dist	0.3425	3.696	3.42	0.0661	1
ZNF486	SSc_HC	Basal	Dist	-0.552	0.8124	3.421	0.0661	1
CXCL3	GERD_HC	Basal	Dist	1.394	2.566	3.421	0.0661	1
LINC00842	SSc_GERD	Basal	Dist	0.9697	-0.11	3.42	0.0661	1
DHX34	SSc_GERD	Basal	Dist	0.4756	0.912	3.421	0.0661	1
SART1	SSc_HC	Basal	Prox	-0.263	3.319	3.421	0.0661	1
CYB5D1	GERD_HC	Basal	Prox	0.4267	1.718	3.421	0.0661	1
PPP2R3C	GERD_HC	Prolif Basal	Dist	-0.3502	3.579	3.421	0.0661	1
UBQLN1	SSc_GERD	Prolif Basal	Dist	0.2363	4.663	3.42	0.0661	1
TDRD7	SSc_GERD	Prolif Basal	Dist	0.4334	1.605	3.421	0.0661	1
PEX5	SSc_GERD	Prolif Basal	Dist	0.4622	1.834	3.42	0.0661	1
SKIL	GERD_HC	Prolif Basal	Prox	0.5787	4.338	3.42	0.0661	1
FAM171A1	GERD_HC	Prolif Basal	Prox	-0.6448	1.072	3.421	0.0661	1
AC005332.6	SSc_HC	Prolif Suprabasal	Dist	-0.3992	1.375	3.42	0.0661	1
PIF1	SSc_HC	Prolif Suprabasal	Prox	-0.5698	1.744	3.422	0.0661	1
DHRSX	GERD_HC	Prolif Suprabasal	Prox	-0.5029	2.623	3.421	0.0661	1
FKBP5	GERD_HC	Suprabasal	Dist	0.7484	3.669	3.421	0.0661	1
TSPAN7	GERD_HC	Suprabasal	Dist	0.621	2.74	3.421	0.0661	1
CSAD	SSc_GERD	Suprabasal	Dist	-0.4449	2.86	3.422	0.0661	1
RPL38	SSc_GERD	Suprabasal	Dist	0.548	10.18	3.421	0.0661	1
SLC25A20	SSc_HC	Suprabasal	Prox	0.4955	0.865	3.42	0.0661	1
ANAPC1	SSc_GERD	Suprabasal	Prox	0.3563	3.29	3.422	0.0661	1
FADD	SSc_HC	Superficial	Dist	0.5289	3.411	3.42	0.0661	0.287
GAB2	SSc_HC	Superficial	Prox	-0.5796	0.7112	3.42	0.0661	0.136
NDUFA4	GERD_HC	Superficial	Prox	0.4082	9.137	3.422	0.0661	0.183
RAB34	GERD_HC	Superficial	Prox	0.5633	4.965	3.42	0.0661	0.183
TNPO2	GERD_HC	Superficial	Prox	0.4444	2.639	3.42	0.0661	0.183
RPL9	SSc_GERD	Superficial	Prox	-0.3016	11.16	3.42	0.0661	0.413
CYB5RL	SSc_HC	Basal	Dist	0.6014	0.8594	3.695	0.0662	1
ZFP69	GERD_HC	Basal	Prox	-0.5971	-0.09757	3.419	0.0662	1
GJB3	SSc_GERD	Basal	Prox	0.4403	5.016	3.419	0.0662	1
TNNT1	SSc_GERD	Basal	Prox	-1.023	3.305	3.42	0.0662	1
RARB	SSc_HC	Prolif Basal	Dist	-0.5668	1.331	3.418	0.0662	1
SLC7A8	SSc_HC	Prolif Basal	Dist	0.4149	3.369	3.418	0.0662	1
ANKRD13D	SSc_GERD	Prolif Basal	Dist	-0.2701	3.955	3.419	0.0662	1
ZNF699	SSc_HC	Prolif Basal	Prox	-0.4115	0.7141	3.418	0.0662	1
AC010336.8	SSc_HC	Prolif Basal	Prox	-0.551	-0.1417	3.419	0.0662	1
ASPHD1	GERD_HC	Prolif Basal	Prox	0.8596	-0.7829	3.417	0.0662	1
FMO2	GERD_HC	Prolif Suprabasal	Dist	-2.047	6.952	3.42	0.0662	1
CPSF1	SSc_GERD	Prolif Suprabasal	Dist	0.3968	2.447	3.417	0.0662	1
ANKRD33B	GERD_HC	Prolif Suprabasal	Prox	-1.122	0.8811	3.418	0.0662	1
NACC2	SSc_HC	Suprabasal	Prox	0.3804	1.116	3.419	0.0662	1
IFRD2	SSc_HC	Superficial	Dist	0.6282	4.788	3.418	0.0662	0.287
EIF4EBP3	SSc_HC	Superficial	Dist	0.3142	4.543	3.419	0.0662	0.287
PDHA1	SSc_HC	Superficial	Dist	0.3254	5.765	3.419	0.0662	0.287
HOXA1	SSc_HC	Superficial	Dist	-0.5103	1.414	3.418	0.0662	0.287
AC011611.4	SSc_HC	Superficial	Dist	-0.6935	0.2346	3.418	0.0662	0.287
PRAG1	SSc_HC	Superficial	Prox	-0.5659	2.603	3.418	0.0662	0.136
CCDC92	SSc_HC	Superficial	Prox	0.3229	2.114	3.419	0.0662	0.136
ZBTB7B	SSc_GERD	Superficial	Prox	0.3865	4.142	3.419	0.0662	0.413
AKR1C3	GERD_HC	Basal	Dist	0.9396	5.232	3.417	0.0663	1
LRRCC1	SSc_GERD	Basal	Prox	-0.435	3.657	3.417	0.0663	1
SNHG32	SSc_HC	Prolif Basal	Dist	0.357	4.827	3.416	0.0663	1
NINJ1	SSc_HC	Prolif Basal	Dist	0.5293	4.601	3.415	0.0663	1
LINC00342	SSc_HC	Prolif Basal	Prox	-0.8051	3.435	3.416	0.0663	1
WNT5B	SSc_GERD	Suprabasal	Dist	0.5825	4.134	3.416	0.0663	1
MINK1	SSc_GERD	Suprabasal	Dist	0.3684	4.168	3.417	0.0663	1
ITPKC	SSc_GERD	Suprabasal	Dist	0.7116	6.247	3.415	0.0663	1
PHLDB3	SSc_GERD	Suprabasal	Dist	-0.654	4.43	3.415	0.0663	1
CALD1	SSc_HC	Suprabasal	Prox	0.5886	5.114	3.415	0.0663	1
CRIP1	SSc_HC	Suprabasal	Prox	-0.9694	7.49	3.417	0.0663	1
CPQ	SSc_HC	Suprabasal	Prox	-0.4915	1.795	3.417	0.0663	1
CYTH1	GERD_HC	Suprabasal	Prox	-0.5142	4.564	3.416	0.0663	1
PPP1R7	SSc_GERD	Suprabasal	Prox	-0.2635	6.575	3.416	0.0663	1
KARS	SSc_GERD	Suprabasal	Prox	0.2378	4.9	3.416	0.0663	1
HELZ	SSc_HC	Superficial	Dist	-0.3679	3.52	3.417	0.0663	0.287
NFYC	GERD_HC	Superficial	Dist	-0.2855	4.289	3.417	0.0663	0.347
SECISBP2	SSc_HC	Superficial	Prox	0.2819	4.13	3.415	0.0663	0.136
VEGFB	SSc_HC	Superficial	Prox	-0.487	5.195	3.415	0.0663	0.136
AVL9	GERD_HC	Superficial	Prox	-0.4864	2.786	3.416	0.0663	0.183
TDG	GERD_HC	Superficial	Prox	0.5442	4.799	3.416	0.0663	0.183
POLR3K	GERD_HC	Superficial	Prox	0.6364	4.337	3.416	0.0663	0.183
HECW2	SSc_HC	Basal	Dist	-0.6527	1.572	3.413	0.0664	1
CCDC74A	SSc_HC	Basal	Prox	-0.7237	1.725	3.413	0.0664	1
CMYA5	SSc_HC	Basal	Prox	-0.5282	0.6977	3.413	0.0664	1
CASD1	SSc_HC	Basal	Prox	-0.3388	1.501	3.413	0.0664	1
MBD6	SSc_HC	Basal	Prox	0.3052	3.218	3.414	0.0664	1
HSPB8	SSc_HC	Basal	Prox	0.7684	6.394	3.414	0.0664	1
ACAP3	GERD_HC	Basal	Prox	-0.341	3.541	3.413	0.0664	1
NFIL3	GERD_HC	Basal	Prox	0.5566	3.321	3.413	0.0664	1
HIST1H2BG	SSc_GERD	Basal	Prox	0.9202	3.842	3.413	0.0664	1
SELENBP1	SSc_HC	Prolif Basal	Dist	-0.4831	3.082	3.414	0.0664	1
MALL	SSc_HC	Prolif Basal	Dist	-0.519	8.727	3.413	0.0664	1
ZSWIM9	SSc_HC	Prolif Basal	Dist	0.3459	1.609	3.413	0.0664	1
ANAPC13	SSc_HC	Prolif Suprabasal	Dist	-0.2577	4.359	3.414	0.0664	1
SPAST	GERD_HC	Prolif Suprabasal	Dist	0.3811	3.203	3.413	0.0664	1
ZNF28	SSc_GERD	Prolif Suprabasal	Dist	0.4813	1.698	3.413	0.0664	1
GABRP	SSc_HC	Prolif Suprabasal	Prox	1.153	5.207	3.413	0.0664	1
PPP1R9B	SSc_HC	Prolif Suprabasal	Prox	0.4306	1.876	3.413	0.0664	1
MYLIP	SSc_GERD	Prolif Suprabasal	Prox	-0.4012	4.036	3.414	0.0664	1
SLC2A12	GERD_HC	Suprabasal	Dist	-0.6251	2.086	3.414	0.0664	1
FAM161A	SSc_GERD	Suprabasal	Dist	-0.4342	2.707	3.412	0.0664	1
INTS5	SSc_GERD	Superficial	Dist	0.3591	2.585	3.414	0.0664	0.268
COX20	SSc_HC	Superficial	Prox	0.3253	6.07	3.413	0.0664	0.136
STK38	SSc_HC	Superficial	Prox	-0.3725	4.331	3.414	0.0664	0.136
CTNS	GERD_HC	Superficial	Prox	-0.5041	0.9539	3.412	0.0664	0.183
AHSA1	SSc_GERD	Superficial	Prox	0.4402	5.577	3.414	0.0664	0.414
PIK3R1	GERD_HC	Basal	Dist	0.5083	4.561	3.41	0.0665	1
TTLL12	SSc_GERD	Basal	Dist	0.31	5.006	3.412	0.0665	1
WDCP	SSc_HC	Basal	Prox	-0.3931	0.9453	3.41	0.0665	1
TET1	SSc_GERD	Basal	Prox	-0.5824	0.6296	3.411	0.0665	1
GBA2	SSc_GERD	Prolif Basal	Dist	0.3526	1.647	3.411	0.0665	1
ABITRAM	SSc_HC	Prolif Basal	Prox	0.3215	2.562	3.412	0.0665	1
TCF7	SSc_GERD	Prolif Basal	Prox	-0.7018	3.061	3.411	0.0665	1
C5orf24	SSc_GERD	Prolif Basal	Prox	0.288	4.678	3.411	0.0665	1
AC025263.1	SSc_HC	Prolif Suprabasal	Dist	-0.8614	-0.2015	3.41	0.0665	1
COX19	GERD_HC	Suprabasal	Dist	-0.3799	4.385	3.411	0.0665	1
BSG	GERD_HC	Suprabasal	Dist	0.3504	7.022	3.41	0.0665	1
CAPRIN2	SSc_GERD	Suprabasal	Dist	-0.3658	1.669	3.41	0.0665	1
PHLDB3	GERD_HC	Suprabasal	Prox	0.7262	4.43	3.41	0.0665	1
FAM43A	GERD_HC	Superficial	Dist	0.8843	2.59	3.412	0.0665	0.347
SEMA4B	GERD_HC	Superficial	Dist	-0.6144	4.213	3.41	0.0665	0.348
GALNT2	SSc_HC	Superficial	Prox	-0.3779	3.554	3.41	0.0665	0.136
AC027031.2	SSc_HC	Superficial	Prox	-0.5384	1.287	3.412	0.0665	0.136
SSR4	SSc_HC	Superficial	Prox	0.32	8.167	3.411	0.0665	0.136
TUT4	GERD_HC	Superficial	Prox	0.4891	4.482	3.411	0.0665	0.184
FALEC	SSc_GERD	Superficial	Prox	-0.778	2.246	3.41	0.0665	0.414
ATP13A1	SSc_GERD	Superficial	Prox	0.3007	2.607	3.411	0.0665	0.414
RNF44	SSc_GERD	Basal	Dist	0.3879	2.915	3.409	0.0666	1
GLUL	SSc_HC	Basal	Prox	0.6277	9.215	3.408	0.0666	1
MTMR9	SSc_HC	Basal	Prox	-0.3742	2.221	3.408	0.0666	1
CAPN6	GERD_HC	Basal	Prox	0.9874	0.2313	3.409	0.0666	1
KMT5A	GERD_HC	Prolif Basal	Dist	0.3243	5.472	3.408	0.0666	1
PPP2R2C	SSc_HC	Prolif Basal	Prox	-0.4343	4.276	3.408	0.0666	1
TXNDC16	GERD_HC	Prolif Basal	Prox	-0.6163	1.916	3.408	0.0666	1
REEP6	GERD_HC	Prolif Basal	Prox	0.3791	3.601	3.408	0.0666	1
TYW1B	SSc_HC	Prolif Suprabasal	Dist	0.9842	0.7503	3.407	0.0666	1
CEACAM6	SSc_HC	Prolif Suprabasal	Dist	-0.8241	6.783	3.409	0.0666	1
CDKL1	GERD_HC	Prolif Suprabasal	Dist	0.5399	1.029	3.408	0.0666	1
BNC1	SSc_HC	Prolif Suprabasal	Prox	0.4183	2.185	3.407	0.0666	1
ANAPC2	SSc_HC	Suprabasal	Prox	-0.4477	1.543	3.409	0.0666	1
FAM174B	SSc_HC	Superficial	Dist	-0.5274	2.169	3.408	0.0666	0.288
SPTLC2	SSc_GERD	Superficial	Dist	-0.298	4.465	3.41	0.0666	0.269
PIM1	SSc_GERD	Superficial	Prox	-0.4557	6.034	3.407	0.0666	0.414
MT1F	SSc_GERD	Superficial	Prox	-1.05	4.199	3.409	0.0666	0.414
GMEB1	GERD_HC	Basal	Dist	-0.3018	2.96	3.578	0.0667	1
LINC00839	GERD_HC	Basal	Dist	1.033	0.8424	3.406	0.0667	1
ETFBKMT	GERD_HC	Basal	Dist	-0.4651	0.8149	3.404	0.0667	1
BX842570.1	GERD_HC	Basal	Dist	-0.8337	-0.8502	3.408	0.0667	1
USP42	SSc_GERD	Basal	Dist	0.4225	2.123	3.405	0.0667	1
TTC39B	GERD_HC	Basal	Prox	0.6374	3.189	3.406	0.0667	1
AL355075.4	SSc_GERD	Basal	Prox	0.8704	1.529	3.405	0.0667	1
SMG6	SSc_GERD	Basal	Prox	-0.3306	3.529	3.404	0.0667	1
CNKSR3	GERD_HC	Prolif Basal	Dist	-0.7588	4.45	3.405	0.0667	1
EEF1G	GERD_HC	Prolif Basal	Dist	0.2606	10.17	3.405	0.0667	1
WNT3	GERD_HC	Prolif Basal	Dist	0.6591	2.079	3.406	0.0667	1
ZBTB6	SSc_GERD	Prolif Basal	Dist	-0.402	1.695	3.406	0.0667	1
PIF1	SSc_GERD	Prolif Basal	Dist	-0.6349	1.739	3.405	0.0667	1
MIR3936HG	SSc_HC	Prolif Basal	Prox	-0.4472	1.447	3.407	0.0667	1
CEBPB	GERD_HC	Prolif Basal	Prox	0.711	5.775	3.405	0.0667	1
DIPK2A	SSc_GERD	Prolif Basal	Prox	-0.3846	3.85	3.405	0.0667	1
GTF2IRD2	SSc_GERD	Prolif Suprabasal	Dist	-0.6316	1.277	3.405	0.0667	1
ARHGAP23	SSc_GERD	Prolif Suprabasal	Prox	0.4949	3.762	3.405	0.0667	1
TMEM91	SSc_HC	Suprabasal	Dist	0.5829	3.493	3.406	0.0667	1
GIPC2	SSc_GERD	Suprabasal	Dist	-0.5019	1.793	3.406	0.0667	1
PURA	GERD_HC	Superficial	Dist	0.2951	5.182	3.406	0.0667	0.348
AKAP17A	GERD_HC	Superficial	Dist	-0.3545	3.052	3.406	0.0667	0.348
ERI3	SSc_GERD	Superficial	Dist	0.6562	4.665	3.407	0.0667	0.269
ATF2	SSc_GERD	Superficial	Dist	0.4205	3.167	3.405	0.0667	0.269
CLTB	SSc_GERD	Superficial	Dist	-0.4868	9.061	3.407	0.0667	0.269
XPNPEP1	SSc_HC	Superficial	Prox	0.3427	3.326	3.861	0.0667	0.136
ATP5PD	SSc_HC	Superficial	Prox	0.274	8.212	3.405	0.0667	0.136
BRPF1	GERD_HC	Superficial	Prox	-0.5214	1.524	3.406	0.0667	0.184
CCDC28A	GERD_HC	Superficial	Prox	-0.5846	4.31	3.405	0.0667	0.184
SMG6	GERD_HC	Superficial	Prox	0.4099	3.577	3.407	0.0667	0.184
TMEM14B	SSc_GERD	Superficial	Prox	-0.2475	6.498	3.405	0.0667	0.414
KLF10	SSc_GERD	Superficial	Prox	0.4882	4.152	3.405	0.0667	0.414
PPCS	SSc_HC	Basal	Dist	-0.1885	6.194	3.404	0.0668	1
SZT2	SSc_GERD	Basal	Dist	-0.4008	1.929	3.403	0.0668	1
SOD2	SSc_GERD	Basal	Dist	1.072	7.433	3.403	0.0668	1
PLXNB2	SSc_HC	Basal	Prox	0.335	4.924	3.403	0.0668	1
UGT1A1	SSc_HC	Prolif Basal	Dist	-0.6347	1.229	3.403	0.0668	1
RAB33B	SSc_GERD	Prolif Basal	Dist	-0.3828	2.306	3.403	0.0668	1
AL451165.2	SSc_HC	Prolif Basal	Prox	0.4981	2.86	3.402	0.0668	1
AC092944.1	SSc_GERD	Prolif Basal	Prox	-0.5183	0.8112	3.402	0.0668	1
UGT1A6	SSc_HC	Prolif Suprabasal	Dist	-0.5882	0.7564	3.403	0.0668	1
AP2A1	SSc_GERD	Prolif Suprabasal	Prox	0.4381	4.525	3.404	0.0668	1
IQANK1	SSc_GERD	Suprabasal	Dist	0.4453	2.882	3.404	0.0668	1
TMEM70	SSc_HC	Superficial	Dist	0.422	4.685	3.404	0.0668	0.289
SLC39A7	GERD_HC	Superficial	Dist	-0.3399	3.803	3.403	0.0668	0.348
SWI5	GERD_HC	Superficial	Dist	0.2857	5.111	3.404	0.0668	0.348
DHRS1	GERD_HC	Superficial	Dist	0.5057	5.751	3.404	0.0668	0.348
PPP1R2	SSc_GERD	Superficial	Dist	-0.303	5.928	3.403	0.0668	0.269
SPSB1	SSc_HC	Superficial	Prox	-0.3844	3.718	3.404	0.0668	0.137
MAP3K4	GERD_HC	Superficial	Prox	-0.48	4.641	3.402	0.0668	0.184
EPN3	GERD_HC	Superficial	Prox	0.4777	4.302	3.403	0.0668	0.184
ERP44	SSc_GERD	Superficial	Prox	-0.2473	5.552	3.403	0.0668	0.414
TNRC18	SSc_HC	Basal	Dist	0.395	2.748	3.4	0.0669	1
WBP11	GERD_HC	Basal	Dist	-0.2841	4.835	3.401	0.0669	1
GTF3C2	SSc_GERD	Basal	Dist	0.3262	3.178	3.4	0.0669	1
TRIM69	SSc_HC	Basal	Prox	0.5505	3.364	3.402	0.0669	1
GGA1	SSc_GERD	Basal	Prox	-0.3821	3.99	3.4	0.0669	1
EFNA1	GERD_HC	Prolif Basal	Dist	0.4553	4.445	3.4	0.0669	1
SNX1	GERD_HC	Prolif Basal	Dist	-0.2674	4.837	3.401	0.0669	1
PLBD2	SSc_GERD	Prolif Basal	Dist	0.4145	1.507	3.401	0.0669	1
DPH3	SSc_HC	Prolif Basal	Prox	0.3079	4.544	3.402	0.0669	1
SAPCD2	SSc_HC	Prolif Basal	Prox	0.4781	2.245	3.401	0.0669	1
FOXP4	SSc_GERD	Prolif Suprabasal	Prox	0.4201	1.404	3.401	0.0669	1
ARMCX1	GERD_HC	Suprabasal	Dist	0.5188	2.523	3.401	0.0669	1
GPR137	SSc_HC	Suprabasal	Prox	0.2801	4.092	3.401	0.0669	1
RPL10A	SSc_HC	Superficial	Dist	0.3181	11.4	3.402	0.0669	0.289
RASGEF1B	SSc_GERD	Superficial	Dist	-0.6672	4.868	3.401	0.0669	0.269
ERP29	SSc_GERD	Superficial	Dist	-0.2637	7.37	3.4	0.0669	0.269
CCDC28A	SSc_HC	Superficial	Prox	-0.4702	4.31	3.401	0.0669	0.137
GYG1	GERD_HC	Superficial	Prox	0.5446	3.402	3.4	0.0669	0.184
SLC9A3R1	GERD_HC	Superficial	Prox	0.3641	6.892	3.402	0.0669	0.184
GPD1L	SSc_GERD	Superficial	Prox	0.4764	3.378	3.401	0.0669	0.414
AGA	SSc_GERD	Superficial	Prox	-0.2848	4.44	3.401	0.0669	0.414
CPVL	SSc_HC	Basal	Dist	-0.8293	3.532	3.397	0.067	1
AP005329.3	SSc_HC	Basal	Dist	-0.5808	3.034	3.397	0.067	1
SNX21	GERD_HC	Basal	Dist	0.558	3.702	3.398	0.067	1
CA3-AS1	GERD_HC	Basal	Prox	0.7512	0.6009	3.399	0.067	1
AC239868.1	SSc_GERD	Prolif Basal	Dist	-0.5678	-0.6705	3.399	0.067	1
CAMK2G	GERD_HC	Prolif Basal	Prox	-0.4889	3.599	3.397	0.067	1
ITPR1	GERD_HC	Suprabasal	Dist	0.4694	2.414	3.398	0.067	1
C19orf54	SSc_GERD	Suprabasal	Dist	0.4537	1.299	3.398	0.067	1
SHMT1	SSc_HC	Suprabasal	Prox	-0.3325	5.413	3.397	0.067	1
TMX4	SSc_HC	Suprabasal	Prox	-0.2848	3.861	3.397	0.067	1
FBH1	SSc_GERD	Suprabasal	Prox	0.2541	3.328	3.399	0.067	1
MAPK8IP3	GERD_HC	Superficial	Dist	-0.5686	1.11	3.398	0.067	0.349
ACTR1A	SSc_GERD	Superficial	Dist	-0.2424	4.696	3.398	0.067	0.269
CCDC91	SSc_GERD	Superficial	Dist	-0.2874	4.398	3.399	0.067	0.269
STMP1	SSc_GERD	Superficial	Prox	-0.3784	7.362	3.398	0.067	0.415
SERPINB4	GERD_HC	Basal	Dist	1.901	6.93	3.396	0.0671	1
MST1R	SSc_HC	Basal	Prox	0.4233	1.523	3.396	0.0671	1
EIF5A	SSc_HC	Basal	Prox	0.411	7.988	3.395	0.0671	1
HNRNPD	SSc_HC	Prolif Basal	Dist	0.2357	6.8	3.396	0.0671	1
FAM234A	GERD_HC	Prolif Basal	Dist	-0.3282	4.034	3.395	0.0671	1
GSTCD	GERD_HC	Prolif Basal	Prox	-0.5685	2.308	3.395	0.0671	1
OTULIN	SSc_GERD	Prolif Basal	Prox	0.4189	4.031	3.396	0.0671	1
ADCK1	SSc_GERD	Prolif Basal	Prox	0.5518	0.7418	3.395	0.0671	1
SH3BGRL2	SSc_GERD	Prolif Basal	Prox	-1.014	7.519	3.397	0.0671	1
AC092040.1	SSc_HC	Prolif Suprabasal	Prox	-0.5588	0.89	3.396	0.0671	1
CYSLTR1	SSc_HC	Prolif Suprabasal	Prox	-1.268	1.427	3.397	0.0671	1
STX19	GERD_HC	Prolif Suprabasal	Prox	-0.4966	3.161	3.395	0.0671	1
SSH1	GERD_HC	Suprabasal	Dist	-0.4188	2.054	3.397	0.0671	1
KCP	SSc_HC	Suprabasal	Prox	-0.4898	1.357	3.397	0.0671	1
MPZL3	SSc_GERD	Suprabasal	Prox	-0.5609	4.681	3.395	0.0671	1
WBP2	SSc_HC	Superficial	Dist	-0.2762	5.078	3.395	0.0671	0.29
FBH1	GERD_HC	Superficial	Dist	-0.3153	3.261	3.396	0.0671	0.349
RAB9A	GERD_HC	Superficial	Dist	-0.5066	6.572	3.396	0.0671	0.349
DNAJB4	SSc_GERD	Superficial	Dist	0.5724	3.751	3.396	0.0671	0.269
RND3	SSc_GERD	Superficial	Dist	-0.6261	9.197	3.397	0.0671	0.269
LARP1B	SSc_GERD	Superficial	Dist	0.451	4.063	3.396	0.0671	0.269
BOLA2	SSc_GERD	Superficial	Dist	0.6415	4.504	3.395	0.0671	0.269
DARS-AS1	SSc_GERD	Superficial	Dist	-0.6057	0.2324	3.397	0.0671	0.269
ATP5F1B	SSc_HC	Superficial	Prox	0.1883	8.402	3.397	0.0671	0.137
MAP3K5	GERD_HC	Superficial	Prox	-0.6756	3.613	3.396	0.0671	0.185
SLC12A6	GERD_HC	Superficial	Prox	-0.5656	3.912	3.396	0.0671	0.185
NAT14	GERD_HC	Basal	Dist	0.6947	0.6046	3.393	0.0672	1
AIG1	SSc_GERD	Basal	Dist	-0.3347	5.971	3.394	0.0672	1
INTS6	SSc_HC	Basal	Prox	-0.4519	5.034	3.392	0.0672	1
NCOA5	SSc_HC	Basal	Prox	0.453	1.973	3.392	0.0672	1
NRDE2	GERD_HC	Prolif Basal	Dist	-0.5331	2.978	3.394	0.0672	1
C1S	SSc_HC	Prolif Basal	Prox	0.9093	2.102	3.394	0.0672	1
DHX16	GERD_HC	Prolif Basal	Prox	0.3327	3.239	3.394	0.0672	1
LRP4	SSc_HC	Prolif Suprabasal	Dist	-0.7062	0.3152	3.393	0.0672	1
TCFL5	SSc_HC	Prolif Suprabasal	Prox	0.3879	1.812	3.392	0.0672	1
HSPG2	GERD_HC	Prolif Suprabasal	Prox	-0.4737	2.546	3.392	0.0672	1
RARA	GERD_HC	Prolif Suprabasal	Prox	-0.5747	0.6021	3.393	0.0672	1
PLCH2	SSc_HC	Suprabasal	Dist	0.4409	2.178	3.393	0.0672	1
SDHA	SSc_HC	Suprabasal	Dist	-0.4239	6.497	3.393	0.0672	1
PPP1R26	GERD_HC	Suprabasal	Dist	-0.4771	0.6366	3.394	0.0672	1
RNASEH1-AS1	SSc_HC	Suprabasal	Prox	-0.3639	1.342	3.393	0.0672	1
DNAJC3-DT	SSc_HC	Suprabasal	Prox	-0.3798	1.383	3.392	0.0672	1
IDH3A	SSc_HC	Suprabasal	Prox	0.4166	4.583	3.392	0.0672	1
FUT6	SSc_HC	Suprabasal	Prox	-0.6069	5.085	3.393	0.0672	1
ATG2A	SSc_HC	Superficial	Dist	0.4193	2.211	3.394	0.0672	0.29
SPACA9	GERD_HC	Superficial	Dist	0.5138	2.964	3.394	0.0672	0.349
SHLD1	GERD_HC	Superficial	Dist	0.4316	2.528	3.392	0.0672	0.349
TCTA	SSc_GERD	Superficial	Dist	-0.3589	2.397	3.393	0.0672	0.269
SNHG9	SSc_GERD	Superficial	Dist	0.9417	4.355	3.394	0.0672	0.269
POLR2J	SSc_HC	Superficial	Prox	-0.2777	6.302	3.394	0.0672	0.137
GPCPD1	SSc_HC	Superficial	Prox	-0.4028	4.082	3.393	0.0672	0.137
PTPRE	SSc_GERD	Superficial	Prox	0.5701	2.773	3.394	0.0672	0.415
LMF2	SSc_GERD	Superficial	Prox	0.6489	4.556	3.393	0.0672	0.415
ARHGEF17	SSc_HC	Basal	Dist	0.6326	-0.3577	3.391	0.0673	1
PRRX1	GERD_HC	Basal	Dist	1.246	0.05928	3.392	0.0673	1
AL117336.2	GERD_HC	Basal	Dist	-0.8939	-0.5842	3.392	0.0673	1
TRIB2	SSc_GERD	Basal	Dist	0.7673	0.4764	3.391	0.0673	1
SMIM3	SSc_GERD	Basal	Dist	0.7124	1.966	3.39	0.0673	1
LATS2	SSc_GERD	Basal	Dist	0.6652	3.94	3.39	0.0673	1
ARHGEF5	SSc_HC	Basal	Prox	-0.4224	3.791	3.39	0.0673	1
LINP1	SSc_HC	Prolif Basal	Dist	-1.118	2.827	3.39	0.0673	1
PPARGC1A	SSc_GERD	Prolif Basal	Dist	-0.8608	-0.02136	3.391	0.0673	1
ACACB	SSc_HC	Prolif Basal	Prox	-0.5089	0.0546	3.39	0.0673	1
PSMG3-AS1	SSc_GERD	Prolif Basal	Prox	-0.5498	0.8072	3.391	0.0673	1
TRPM4	SSc_GERD	Prolif Basal	Prox	0.5157	2.468	3.39	0.0673	1
KMT2B	SSc_HC	Prolif Suprabasal	Prox	0.2317	3.385	3.39	0.0673	1
IFT140	SSc_HC	Prolif Suprabasal	Prox	-0.4808	0.1916	3.39	0.0673	1
ZNF28	GERD_HC	Prolif Suprabasal	Prox	-0.5202	1.698	3.39	0.0673	1
PRR3	SSc_GERD	Prolif Suprabasal	Prox	-0.3993	1.246	3.391	0.0673	1
INE1	SSc_GERD	Prolif Suprabasal	Prox	-0.9738	-0.2156	3.39	0.0673	1
KRTCAP3	SSc_HC	Suprabasal	Dist	-0.3642	5.36	3.392	0.0673	1
AL358852.1	SSc_HC	Suprabasal	Dist	0.4728	0.9037	3.392	0.0673	1
SERPINB4	SSc_HC	Suprabasal	Dist	1.267	6.925	3.392	0.0673	1
CARD8	SSc_HC	Suprabasal	Dist	-0.3804	2.049	3.39	0.0673	1
MARK1	GERD_HC	Suprabasal	Dist	-0.4906	2.222	3.39	0.0673	1
MFSD3	GERD_HC	Suprabasal	Dist	0.5637	3.434	3.391	0.0673	1
DYRK3	SSc_HC	Suprabasal	Prox	0.6468	1.108	3.391	0.0673	1
DOCK9-DT	SSc_HC	Suprabasal	Prox	-0.5954	1.639	3.391	0.0673	1
CDC42EP4	GERD_HC	Suprabasal	Prox	0.6172	4.13	3.39	0.0673	1
TIMM44	SSc_GERD	Suprabasal	Prox	0.5811	4.204	3.389	0.0673	1
MAD2L1BP	SSc_HC	Superficial	Dist	0.3092	3.34	3.39	0.0673	0.29
ITGB8	SSc_HC	Superficial	Dist	-0.6159	5.066	3.391	0.0673	0.29
CD68	SSc_HC	Superficial	Dist	0.5945	4.885	3.392	0.0673	0.29
SNX5	SSc_HC	Superficial	Dist	0.2205	5.263	3.754	0.0673	0.29
NUDT3	GERD_HC	Superficial	Dist	-0.4645	3.659	3.392	0.0673	0.349
SRSF8	SSc_GERD	Superficial	Dist	0.4776	4.476	3.39	0.0673	0.269
CHMP4B	SSc_GERD	Superficial	Dist	0.3736	5.538	3.391	0.0673	0.269
PTGR1	GERD_HC	Superficial	Prox	0.6289	7.947	3.39	0.0673	0.185
TMEM106C	GERD_HC	Basal	Dist	-0.3558	5.545	3.388	0.0674	1
AL121832.2	GERD_HC	Basal	Dist	0.7351	0.6821	3.387	0.0674	1
SLC39A9	SSc_GERD	Basal	Dist	0.3723	2.861	3.387	0.0674	1
DDX19A	SSc_GERD	Basal	Dist	0.3816	2.814	3.388	0.0674	1
RBM38	SSc_HC	Basal	Prox	0.5951	2.101	3.387	0.0674	1
SF3B4	SSc_GERD	Basal	Prox	0.3096	4.596	3.387	0.0674	1
SART1	SSc_HC	Prolif Basal	Dist	0.259	3.329	3.387	0.0674	1
SNHG9	SSc_GERD	Prolif Basal	Dist	0.935	4.447	3.387	0.0674	1
HEATR3	GERD_HC	Prolif Basal	Prox	-0.3908	1.848	3.388	0.0674	1
EFNA1	SSc_HC	Prolif Suprabasal	Dist	0.3694	4.451	3.387	0.0674	1
ZNF273	SSc_HC	Prolif Suprabasal	Prox	-0.3574	3.081	3.387	0.0674	1
KDM5B	SSc_GERD	Suprabasal	Dist	-0.4013	5.309	3.388	0.0674	1
ZSCAN18	SSc_GERD	Suprabasal	Dist	-0.4159	2.66	3.389	0.0674	1
TMTC4	GERD_HC	Suprabasal	Prox	-0.4486	1.693	3.389	0.0674	1
LRRC27	GERD_HC	Suprabasal	Prox	-0.4525	0.3487	3.387	0.0674	1
SIDT2	SSc_HC	Superficial	Dist	0.3827	1.533	3.388	0.0674	0.29
MLEC	SSc_HC	Superficial	Dist	0.5004	5.375	3.389	0.0674	0.29
RHBG	GERD_HC	Superficial	Dist	0.8844	-0.03571	3.387	0.0674	0.35
PSMD4	SSc_GERD	Superficial	Dist	-0.1972	6.459	3.389	0.0674	0.269
AKR1C2	SSc_GERD	Superficial	Dist	-0.9092	6.071	3.389	0.0674	0.269
ALDH18A1	SSc_GERD	Superficial	Dist	0.5745	2.852	3.388	0.0674	0.269
PCF11	SSc_GERD	Superficial	Dist	-0.446	4.487	3.389	0.0674	0.269
METTL14	SSc_HC	Superficial	Prox	0.3772	3.316	3.503	0.0674	0.138
MEAK7	SSc_HC	Superficial	Prox	0.4761	3.051	3.388	0.0674	0.138
PSMD9	SSc_GERD	Superficial	Prox	0.226	6.211	3.388	0.0674	0.416
EIF4G1	SSc_HC	Basal	Dist	0.3223	5.771	3.386	0.0675	1
HCG18	SSc_HC	Basal	Dist	-0.4118	4.201	3.385	0.0675	1
SPRED1	SSc_GERD	Basal	Dist	0.6025	1.982	3.387	0.0675	1
SLC27A4	GERD_HC	Basal	Prox	0.6719	3.746	3.386	0.0675	1
NAPG	SSc_GERD	Basal	Prox	-0.2447	4.614	3.386	0.0675	1
PFKL	SSc_GERD	Basal	Prox	0.3193	5.711	3.385	0.0675	1
GRIPAP1	SSc_GERD	Basal	Prox	-0.2666	3.25	3.387	0.0675	1
TTLL3	SSc_GERD	Prolif Basal	Prox	-0.4489	1.193	3.384	0.0675	1
FTCDNL1	GERD_HC	Prolif Suprabasal	Dist	1.069	1.423	3.387	0.0675	1
ADGRF1	GERD_HC	Prolif Suprabasal	Dist	-1.142	7.366	3.387	0.0675	1
NISCH	SSc_HC	Prolif Suprabasal	Prox	0.2454	3.118	3.386	0.0675	1
AL163051.1	SSc_HC	Prolif Suprabasal	Prox	0.4048	0.3024	3.385	0.0675	1
RTP4	SSc_GERD	Prolif Suprabasal	Prox	1.112	1.946	3.386	0.0675	1
EVPLL	SSc_HC	Suprabasal	Prox	-0.5976	1.784	3.386	0.0675	1
ZNF737	SSc_HC	Suprabasal	Prox	-0.5516	1.482	3.387	0.0675	1
KLHDC9	SSc_GERD	Suprabasal	Prox	-0.5544	0.5075	3.386	0.0675	1
HARS2	SSc_HC	Superficial	Dist	0.3248	2.302	3.386	0.0675	0.291
DNAJA1	SSc_HC	Superficial	Prox	-0.3718	7.278	3.387	0.0675	0.138
TACO1	SSc_HC	Superficial	Prox	0.436	3.747	3.385	0.0675	0.138
RPS6KA4	GERD_HC	Superficial	Prox	0.6657	3.196	3.385	0.0675	0.186
SNHG19	GERD_HC	Superficial	Prox	-0.8219	4.765	3.385	0.0675	0.186
MYNN	SSc_GERD	Superficial	Prox	-0.309	3.22	3.385	0.0675	0.416
CCDC50	SSc_GERD	Superficial	Prox	-0.4213	3.983	3.385	0.0675	0.416
GRINA	SSc_GERD	Superficial	Prox	0.6298	4.023	3.386	0.0675	0.416
REEP1	SSc_HC	Basal	Dist	-0.5887	0.8566	3.383	0.0676	1
ICE1	SSc_HC	Basal	Dist	0.2805	3.612	3.382	0.0676	1
DCST1-AS1	SSc_GERD	Basal	Dist	-0.5059	0.9022	3.383	0.0676	1
ARMCX6	SSc_GERD	Basal	Dist	-0.2835	3.857	3.383	0.0676	1
ZFAT	SSc_GERD	Basal	Prox	-0.4366	0.3569	3.383	0.0676	1
KLF10	SSc_GERD	Prolif Basal	Dist	0.4763	4.134	3.384	0.0676	1
PUDP	SSc_GERD	Prolif Basal	Dist	0.473	2.325	3.383	0.0676	1
TRIM13	SSc_HC	Prolif Basal	Prox	-0.2545	4.535	3.382	0.0676	1
NME7	SSc_GERD	Prolif Basal	Prox	0.402	3.264	3.383	0.0676	1
HDAC8	SSc_GERD	Prolif Suprabasal	Dist	-0.2937	3.184	3.384	0.0676	1
ZADH2	SSc_HC	Prolif Suprabasal	Prox	-0.2877	3.987	3.383	0.0676	1
PRICKLE2	SSc_HC	Suprabasal	Dist	-0.4652	1.707	3.383	0.0676	1
EIF5A	SSc_HC	Suprabasal	Dist	0.3983	8.064	3.382	0.0676	1
DPYD	SSc_GERD	Suprabasal	Dist	0.624	3.417	3.383	0.0676	1
PLAUR	SSc_HC	Suprabasal	Prox	0.9259	3.366	3.384	0.0676	1
ENAH	GERD_HC	Suprabasal	Prox	0.5659	3.091	3.382	0.0676	1
KLF6	SSc_GERD	Suprabasal	Prox	0.4072	7.691	3.383	0.0676	1
SLC25A43	SSc_HC	Superficial	Dist	0.2802	3.623	3.382	0.0676	0.291
HES4	GERD_HC	Superficial	Dist	-0.8919	5.912	3.383	0.0676	0.35
DSC2	GERD_HC	Superficial	Dist	0.6837	8.003	3.384	0.0676	0.35
PIGC	SSc_GERD	Superficial	Dist	0.4669	3.626	3.384	0.0676	0.27
WDR1	SSc_GERD	Superficial	Dist	-0.2389	5.808	3.383	0.0676	0.27
FAM221A	SSc_HC	Superficial	Prox	-0.4286	3.124	3.383	0.0676	0.138
EIF3H	GERD_HC	Superficial	Prox	-0.3016	7.926	3.382	0.0676	0.186
CTIF	GERD_HC	Superficial	Prox	-0.4574	1.408	3.383	0.0676	0.186
APP	SSc_GERD	Superficial	Prox	0.523	5.494	3.384	0.0676	0.416
LINC02615	SSc_HC	Basal	Prox	-0.7056	0.5385	3.379	0.0677	1
RDH5	SSc_HC	Basal	Prox	-0.693	1.457	3.381	0.0677	1
MRM1	SSc_GERD	Basal	Prox	0.589	1.16	3.38	0.0677	1
SPTSSB	SSc_HC	Prolif Basal	Dist	-0.7421	3.294	3.381	0.0677	1
SLC39A8	SSc_HC	Prolif Basal	Dist	0.5853	-0.3002	3.38	0.0677	1
ARHGEF26	SSc_GERD	Prolif Basal	Prox	-0.481	3.174	3.38	0.0677	1
NUDCD3	SSc_GERD	Prolif Suprabasal	Dist	0.391	4.069	3.38	0.0677	1
TIMM23B	SSc_GERD	Prolif Suprabasal	Dist	-0.5095	0.9319	3.381	0.0677	1
PRICKLE2	SSc_HC	Prolif Suprabasal	Prox	-0.506	1.619	3.38	0.0677	1
CCDC28B	GERD_HC	Suprabasal	Dist	0.5936	1.471	3.381	0.0677	1
CRY1	GERD_HC	Suprabasal	Dist	-0.7597	2.571	3.381	0.0677	1
PDLIM2	SSc_GERD	Suprabasal	Prox	-0.5578	6.808	3.381	0.0677	1
FAM53B	SSc_GERD	Suprabasal	Prox	0.3881	3.001	3.382	0.0677	1
PLEKHB2	SSc_HC	Superficial	Dist	-0.3794	4.515	3.38	0.0677	0.291
ZNF555	SSc_HC	Superficial	Dist	-0.6441	2.318	3.38	0.0677	0.291
PPP2R5D	GERD_HC	Superficial	Dist	-0.4832	2.541	3.381	0.0677	0.35
ZNF622	SSc_GERD	Superficial	Dist	0.2361	4.341	3.382	0.0677	0.27
CELF1	SSc_GERD	Superficial	Dist	0.3722	4.568	3.381	0.0677	0.27
LAMP1	SSc_GERD	Superficial	Dist	-0.3543	6.518	3.38	0.0677	0.27
BX284613.2	SSc_HC	Superficial	Prox	-0.8295	0.1638	3.382	0.0677	0.138
TMPRSS11E	SSc_HC	Superficial	Prox	-0.7765	8.699	3.382	0.0677	0.138
TRAF6	SSc_HC	Superficial	Prox	-0.3074	2.039	3.38	0.0677	0.138
SOCS6	SSc_HC	Superficial	Prox	-0.4322	2.973	3.381	0.0677	0.138
ISY1	GERD_HC	Superficial	Prox	0.2951	4.407	3.38	0.0677	0.186
EIF5	GERD_HC	Superficial	Prox	-0.3402	7.506	3.38	0.0677	0.186
C18orf25	GERD_HC	Superficial	Prox	-0.6229	5.992	3.382	0.0677	0.186
ANAPC10	SSc_GERD	Superficial	Prox	0.4141	3.833	3.382	0.0677	0.416
NKIRAS2	SSc_GERD	Superficial	Prox	-0.265	3.627	3.38	0.0677	0.416
ZNF121	GERD_HC	Basal	Dist	-0.5699	3.238	3.377	0.0678	1
MEMO1	SSc_HC	Basal	Prox	-0.4334	1.398	3.378	0.0678	1
SNAPC1	SSc_HC	Basal	Prox	0.3003	4.066	3.378	0.0678	1
LINC00691	SSc_GERD	Basal	Prox	-0.7619	-1.353	3.382	0.0678	1
TUBB6	SSc_HC	Prolif Basal	Prox	0.362	7.26	3.378	0.0678	1
PRH1	SSc_GERD	Prolif Basal	Prox	-0.5953	1.547	3.379	0.0678	1
NUP85	SSc_GERD	Prolif Basal	Prox	0.5327	3.19	3.379	0.0678	1
AC007952.4	SSc_HC	Prolif Suprabasal	Dist	-0.62	2.401	3.378	0.0678	1
DNAJC27-AS1	SSc_GERD	Prolif Suprabasal	Dist	0.9163	1.825	3.379	0.0678	1
ARG2	GERD_HC	Prolif Suprabasal	Prox	0.6389	4.329	3.377	0.0678	1
LTBR	SSc_GERD	Prolif Suprabasal	Prox	0.2848	4.594	3.378	0.0678	1
PSD4	SSc_GERD	Suprabasal	Dist	0.2929	2.693	3.377	0.0678	1
CIDEA	GERD_HC	Suprabasal	Prox	-1.206	2.126	3.38	0.0678	1
ZNF865	GERD_HC	Suprabasal	Prox	-0.4372	0.9115	3.379	0.0678	1
SMPD2	SSc_HC	Superficial	Dist	0.4354	3.286	3.377	0.0678	0.291
STOML2	SSc_HC	Superficial	Dist	0.3736	6.599	3.379	0.0678	0.291
ARPC3	SSc_HC	Superficial	Dist	-0.2521	9.141	3.379	0.0678	0.291
ICE1	GERD_HC	Superficial	Dist	-0.4054	3.695	3.378	0.0678	0.35
TDRD7	GERD_HC	Superficial	Dist	-0.4435	1.492	3.38	0.0678	0.35
ZNF280D	GERD_HC	Superficial	Dist	0.3442	3.789	3.379	0.0678	0.35
HADH	SSc_GERD	Superficial	Dist	0.6353	5.129	3.377	0.0678	0.27
BX255925.3	SSc_GERD	Superficial	Dist	-0.3982	5.639	3.379	0.0678	0.27
MIR4435-2HG	GERD_HC	Superficial	Prox	-0.7854	2.303	3.378	0.0678	0.186
SLC25A5	SSc_GERD	Superficial	Prox	0.4621	9.356	3.377	0.0678	0.417
LDHD	GERD_HC	Basal	Dist	0.9862	2.197	3.375	0.0679	1
NME7	SSc_GERD	Basal	Dist	0.3926	3.25	3.375	0.0679	1
FANCA	SSc_GERD	Basal	Dist	0.6586	2.02	3.376	0.0679	1
FAM131A	SSc_GERD	Basal	Prox	-0.4801	1.793	3.375	0.0679	1
RRNAD1	SSc_HC	Prolif Basal	Prox	-0.2754	2.884	3.376	0.0679	1
AKR1C3	GERD_HC	Prolif Basal	Prox	0.903	5.239	3.376	0.0679	1
SLC25A37	GERD_HC	Prolif Suprabasal	Dist	0.4679	3.606	3.375	0.0679	1
PSPC1	GERD_HC	Prolif Suprabasal	Dist	0.3044	3.667	3.375	0.0679	1
AIM2	GERD_HC	Prolif Suprabasal	Dist	-1.061	0.3572	3.377	0.0679	1
AC058791.1	SSc_GERD	Prolif Suprabasal	Dist	-0.842	1.659	3.375	0.0679	1
LENG8-AS1	SSc_GERD	Prolif Suprabasal	Dist	-0.6805	0.3948	3.376	0.0679	1
AC007952.4	SSc_GERD	Prolif Suprabasal	Prox	-0.6938	2.401	3.376	0.0679	1
PTPMT1	GERD_HC	Suprabasal	Prox	0.5244	4.058	3.376	0.0679	1
TRAF4	SSc_GERD	Suprabasal	Prox	0.6916	5.187	3.375	0.0679	1
ALDH7A1	SSc_HC	Superficial	Dist	0.5522	5.925	3.377	0.0679	0.291
MSL1	SSc_HC	Superficial	Dist	-0.2983	3.803	3.375	0.0679	0.291
ANXA5	SSc_GERD	Superficial	Dist	0.4756	6.369	3.375	0.0679	0.27
MLF2	SSc_GERD	Superficial	Dist	0.287	6.537	3.376	0.0679	0.27
CDK2AP1	SSc_HC	Superficial	Prox	0.4649	6.196	3.376	0.0679	0.138
CDK2AP2	GERD_HC	Superficial	Prox	0.4599	5.526	3.376	0.0679	0.186
TBC1D17	GERD_HC	Superficial	Prox	-0.3577	2.697	3.375	0.0679	0.186
AC108860.2	SSc_HC	Basal	Dist	-0.5662	0.1209	3.374	0.068	1
CRIPAK	SSc_GERD	Basal	Dist	0.6082	0.8345	3.374	0.068	1
ANKRD40	SSc_GERD	Basal	Dist	0.3853	2.728	3.372	0.068	1
ZNF678	SSc_HC	Basal	Prox	-0.4264	1.061	3.374	0.068	1
DAPP1	SSc_GERD	Basal	Prox	0.4547	6.015	3.374	0.068	1
CASP1	SSc_GERD	Basal	Prox	0.5688	4.373	3.372	0.068	1
CHD2	SSc_GERD	Prolif Basal	Dist	-0.3157	4.947	3.374	0.068	1
ATXN1	SSc_HC	Prolif Basal	Prox	-0.3709	3.309	3.373	0.068	1
CFAP44	SSc_GERD	Prolif Basal	Prox	-0.5593	0.5418	3.374	0.068	1
ANK3	SSc_GERD	Prolif Basal	Prox	-0.4122	4.072	3.374	0.068	1
AC060780.1	SSc_GERD	Prolif Basal	Prox	-0.3237	1.798	3.374	0.068	1
C1orf198	SSc_GERD	Prolif Suprabasal	Dist	0.396	1.724	3.372	0.068	1
DAGLA	SSc_GERD	Prolif Suprabasal	Dist	0.6729	1.054	3.374	0.068	1
BAP1	SSc_GERD	Prolif Suprabasal	Prox	0.3322	3.527	3.374	0.068	1
SLC25A37	SSc_HC	Suprabasal	Dist	0.3807	3.7	3.374	0.068	1
UFM1	GERD_HC	Suprabasal	Dist	-0.2909	5.826	3.372	0.068	1
FMO2	SSc_HC	Suprabasal	Prox	1.508	6.989	3.375	0.068	1
ING4	SSc_HC	Suprabasal	Prox	-0.2892	3.723	3.374	0.068	1
FURIN	SSc_HC	Suprabasal	Prox	0.4158	3.207	3.374	0.068	1
ACOT8	SSc_HC	Suprabasal	Prox	-0.2223	3.838	3.374	0.068	1
LINC00467	GERD_HC	Suprabasal	Prox	0.501	3.102	3.374	0.068	1
EMB	GERD_HC	Suprabasal	Prox	0.7682	2.955	3.373	0.068	1
CFB	GERD_HC	Suprabasal	Prox	1.251	3.919	3.373	0.068	1
NOC2L	SSc_HC	Superficial	Dist	0.4061	4.638	3.374	0.068	0.291
NTHL1	SSc_HC	Superficial	Dist	0.4228	4.794	3.373	0.068	0.291
VAMP8	SSc_GERD	Superficial	Dist	-0.3163	8.11	3.373	0.068	0.27
ZNF830	SSc_GERD	Superficial	Dist	-0.3546	3.704	3.373	0.068	0.27
SF3A1	SSc_GERD	Superficial	Dist	0.2938	4.157	3.374	0.068	0.27
ALG12	SSc_GERD	Superficial	Dist	0.338	2.521	3.374	0.068	0.27
SVIL	SSc_HC	Superficial	Prox	-0.2985	5.673	3.375	0.068	0.138
TRAPPC4	SSc_HC	Superficial	Prox	0.3757	4.942	3.372	0.068	0.139
CDKN2C	GERD_HC	Superficial	Prox	-0.5566	3.928	3.374	0.068	0.186
HIPK2	GERD_HC	Superficial	Prox	0.5476	4.556	3.374	0.068	0.186
AQP3	GERD_HC	Superficial	Prox	0.7752	10.1	3.374	0.068	0.186
STARD10	GERD_HC	Superficial	Prox	0.6178	4.776	3.374	0.068	0.186
WIPI1	GERD_HC	Superficial	Prox	0.591	2.141	3.374	0.068	0.186
MMP25-AS1	SSc_HC	Basal	Dist	-0.7092	-0.4723	3.37	0.0681	1
TRPV6	SSc_HC	Basal	Prox	-0.5871	0.6735	3.37	0.0681	1
HELB	SSc_HC	Basal	Prox	-0.4257	1.323	3.371	0.0681	1
NSUN4	GERD_HC	Basal	Prox	0.4245	2.322	3.37	0.0681	1
RNH1	GERD_HC	Basal	Prox	-0.3394	7.918	3.37	0.0681	1
RAB6A	SSc_GERD	Basal	Prox	-0.3086	5.016	3.371	0.0681	1
PRICKLE2	SSc_HC	Prolif Basal	Prox	-0.5069	1.609	3.371	0.0681	1
NR1H3	GERD_HC	Prolif Basal	Prox	0.509	0.8184	3.372	0.0681	1
APAF1	GERD_HC	Prolif Basal	Prox	0.454	2.234	3.372	0.0681	1
ALDH1A3	SSc_HC	Prolif Suprabasal	Dist	-0.7492	5.689	3.371	0.0681	1
SWI5	GERD_HC	Prolif Suprabasal	Prox	0.2794	5.162	3.372	0.0681	1
ZNF248	SSc_HC	Suprabasal	Dist	-0.3264	2.138	3.37	0.0681	1
KAZALD1	SSc_HC	Suprabasal	Dist	0.594	0.07236	3.37	0.0681	1
AC004148.1	SSc_GERD	Suprabasal	Dist	-0.872	2.657	3.371	0.0681	1
LOR	SSc_GERD	Suprabasal	Dist	-0.7893	-0.03713	3.371	0.0681	1
UCK2	SSc_HC	Suprabasal	Prox	0.4938	3.398	3.371	0.0681	1
ARRB1	SSc_HC	Superficial	Dist	-0.7105	1.339	3.372	0.0681	0.291
FAM3A	SSc_HC	Superficial	Dist	0.286	4.312	3.372	0.0681	0.291
SNX3	GERD_HC	Superficial	Dist	0.3589	7.425	3.37	0.0681	0.352
ERBIN	SSc_GERD	Superficial	Dist	-0.389	4.459	3.37	0.0681	0.27
REXO4	SSc_GERD	Superficial	Dist	0.5981	4.059	3.372	0.0681	0.27
LINC01697	SSc_GERD	Superficial	Dist	-0.8058	1.792	3.371	0.0681	0.27
TRAF2	SSc_HC	Superficial	Prox	-0.3141	3.035	3.371	0.0681	0.139
FXR1	SSc_GERD	Superficial	Prox	0.384	5.997	3.37	0.0681	0.418
HSBP1	SSc_HC	Basal	Dist	-0.3085	8.568	3.369	0.0682	1
MT-ATP8	SSc_HC	Basal	Dist	-1.007	5.391	3.37	0.0682	1
MAP1LC3B2	GERD_HC	Basal	Dist	1.021	1.501	3.367	0.0682	1
MIR4458HG	GERD_HC	Basal	Prox	-0.9489	3.359	3.368	0.0682	1
ARHGAP26	GERD_HC	Basal	Prox	0.681	2.17	3.368	0.0682	1
ITGB1-DT	GERD_HC	Basal	Prox	-0.8416	-0.3431	3.368	0.0682	1
IL1B	GERD_HC	Prolif Basal	Dist	-1.528	1.267	3.369	0.0682	1
CMSS1	SSc_GERD	Prolif Basal	Dist	0.5999	4.696	3.368	0.0682	1
CYB5R2	SSc_HC	Prolif Basal	Prox	0.3776	2.772	3.369	0.0682	1
RAB24	SSc_HC	Prolif Suprabasal	Dist	0.5897	1.507	3.368	0.0682	1
LNPK	GERD_HC	Prolif Suprabasal	Dist	-0.3704	4.094	3.369	0.0682	1
STAMBPL1	GERD_HC	Prolif Suprabasal	Dist	0.5015	0.8895	3.369	0.0682	1
GGT7	SSc_GERD	Prolif Suprabasal	Prox	-0.4725	1.582	3.368	0.0682	1
HCAR3	SSc_HC	Suprabasal	Dist	-0.8059	3.953	3.368	0.0682	1
AL158152.1	SSc_HC	Suprabasal	Prox	-0.526	2.694	3.368	0.0682	1
BTG2	GERD_HC	Suprabasal	Prox	0.6661	7.555	3.367	0.0682	1
TRIM73	SSc_GERD	Suprabasal	Prox	-0.4506	2.374	3.368	0.0682	1
NFYB	SSc_HC	Superficial	Dist	-0.2838	4.518	3.368	0.0682	0.292
SNRPB2	GERD_HC	Superficial	Dist	-0.3052	5.92	3.369	0.0682	0.352
ASH1L	SSc_GERD	Superficial	Dist	-0.3884	5.003	3.368	0.0682	0.27
CNOT4	SSc_GERD	Superficial	Dist	-0.3053	4.614	3.369	0.0682	0.27
LINC01588	SSc_GERD	Superficial	Dist	-0.5321	2.511	3.368	0.0682	0.27
UPF3B	SSc_HC	Superficial	Prox	0.2595	4.722	3.37	0.0682	0.139
DMTN	SSc_HC	Superficial	Prox	-0.3858	1.496	3.367	0.0682	0.139
TUG1	GERD_HC	Superficial	Prox	-0.4718	4.506	3.368	0.0682	0.187
NR3C1	SSc_GERD	Superficial	Prox	0.3928	5.006	3.368	0.0682	0.418
PEMT	SSc_GERD	Superficial	Prox	0.5622	4.355	3.369	0.0682	0.418
FEM1A	SSc_GERD	Superficial	Prox	0.3856	2.719	3.368	0.0682	0.418
ECSIT	SSc_GERD	Superficial	Prox	0.5585	4.628	3.367	0.0682	0.418
ADH1C	SSc_HC	Basal	Dist	-1.03	3.311	3.366	0.0683	1
AL390728.6	GERD_HC	Basal	Dist	-0.7564	0.5537	3.366	0.0683	1
CLYBL	SSc_GERD	Basal	Dist	0.5576	2.775	3.366	0.0683	1
TMPRSS11E	SSc_GERD	Basal	Prox	-1.026	9.256	3.365	0.0683	1
MIDN	SSc_HC	Prolif Basal	Prox	0.4496	6.108	3.367	0.0683	1
DRAP1	GERD_HC	Prolif Suprabasal	Dist	0.4364	6.825	3.366	0.0683	1
VPS37B	GERD_HC	Prolif Suprabasal	Dist	-0.6657	6.442	3.366	0.0683	1
CYP11A1	GERD_HC	Prolif Suprabasal	Dist	-0.6815	3.544	3.367	0.0683	1
HSPG2	SSc_GERD	Prolif Suprabasal	Dist	0.4348	2.546	3.366	0.0683	1
PLXNB2	SSc_GERD	Prolif Suprabasal	Dist	0.3713	4.9	3.366	0.0683	1
PJA1	GERD_HC	Prolif Suprabasal	Prox	-0.423	2.806	3.367	0.0683	1
DHX40	SSc_GERD	Prolif Suprabasal	Prox	0.6068	3.749	3.367	0.0683	1
FABP12	SSc_HC	Suprabasal	Dist	0.5609	0.9178	3.366	0.0683	1
C9orf152	SSc_HC	Suprabasal	Prox	-0.6056	1.345	3.365	0.0683	1
TGFB1	SSc_HC	Suprabasal	Prox	0.7912	4.635	3.366	0.0683	1
ELMO2	SSc_HC	Suprabasal	Prox	-0.3273	2.007	3.365	0.0683	1
WNT5B	SSc_GERD	Suprabasal	Prox	0.5861	4.134	3.366	0.0683	1
GMPS	SSc_HC	Superficial	Dist	0.3773	4.998	3.367	0.0683	0.292
SEPTIN8	SSc_HC	Superficial	Dist	-0.2907	3.398	3.366	0.0683	0.292
GLUL	GERD_HC	Superficial	Dist	0.7384	8.762	3.366	0.0683	0.352
SH3PXD2A-AS1	SSc_GERD	Superficial	Dist	-0.5281	3.615	3.365	0.0683	0.27
TMEM199	SSc_GERD	Superficial	Dist	0.2938	3.468	3.367	0.0683	0.27
TRIP6	SSc_HC	Superficial	Prox	-0.4117	5.953	3.366	0.0683	0.139
HIPK2	SSc_HC	Superficial	Prox	0.4678	4.556	3.367	0.0683	0.139
WASHC3	SSc_HC	Superficial	Prox	0.4059	5.5	3.366	0.0683	0.139
TRAF7	SSc_HC	Basal	Dist	0.2624	4.737	3.362	0.0684	1
SBNO2	SSc_HC	Basal	Dist	0.4849	3.114	3.364	0.0684	1
DMAC2	GERD_HC	Basal	Dist	0.262	3.735	3.364	0.0684	1
MITD1	GERD_HC	Basal	Prox	-0.3328	4.782	3.364	0.0684	1
NDUFA3	SSc_GERD	Basal	Prox	0.6272	6.809	3.364	0.0684	1
ISCA1	GERD_HC	Prolif Suprabasal	Dist	-0.2884	4.638	3.363	0.0684	1
FAM3B	GERD_HC	Prolif Suprabasal	Dist	-0.7153	5.765	3.364	0.0684	1
SDR42E1	SSc_GERD	Prolif Suprabasal	Dist	0.3509	2.436	3.364	0.0684	1
OLFM2	SSc_GERD	Prolif Suprabasal	Dist	0.8285	2.56	3.365	0.0684	1
AF117829.1	SSc_GERD	Prolif Suprabasal	Dist	-0.5323	1.094	3.364	0.0684	1
ZSWIM1	SSc_GERD	Prolif Suprabasal	Prox	0.5956	0.03708	3.364	0.0684	1
SNRPB	SSc_HC	Superficial	Dist	0.2363	7.746	3.364	0.0684	0.292
EHMT2	GERD_HC	Superficial	Dist	-0.4834	3.547	3.364	0.0684	0.352
PCYT1A	GERD_HC	Superficial	Prox	0.5448	3.675	3.365	0.0684	0.187
ZBED5	GERD_HC	Superficial	Prox	0.4099	3.759	3.363	0.0684	0.187
TPP2	SSc_GERD	Superficial	Prox	-0.3377	3.764	3.363	0.0684	0.419
EIF4G3	SSc_HC	Basal	Dist	0.2518	4.299	3.36	0.0685	1
SRD5A1	SSc_HC	Basal	Dist	0.4133	4.702	3.361	0.0685	1
GPAT4	GERD_HC	Basal	Dist	-0.4544	1.868	3.361	0.0685	1
DNM1L	GERD_HC	Basal	Dist	-0.3062	4.581	3.361	0.0685	1
SNRPA1	GERD_HC	Basal	Dist	-0.3091	5.746	3.361	0.0685	1
C4orf33	SSc_GERD	Basal	Dist	-0.3423	3.633	3.36	0.0685	1
TNFAIP8L1	SSc_GERD	Basal	Dist	-0.5826	2.662	3.36	0.0685	1
CCDC159	SSc_GERD	Basal	Dist	-0.3617	1.895	3.362	0.0685	1
RANGAP1	SSc_HC	Basal	Prox	0.3734	4.419	3.362	0.0685	1
RGL1	GERD_HC	Basal	Prox	0.6039	0.5678	3.36	0.0685	1
AC008267.5	GERD_HC	Basal	Prox	0.6048	1.973	3.362	0.0685	1
AIG1	SSc_HC	Prolif Basal	Dist	-0.2928	5.975	3.361	0.0685	1
C7orf31	SSc_GERD	Prolif Basal	Prox	-0.5458	0.02006	3.362	0.0685	1
TMEM45B	GERD_HC	Prolif Suprabasal	Dist	-0.9147	5.675	3.362	0.0685	1
NMB	GERD_HC	Prolif Suprabasal	Dist	1.011	2.961	3.361	0.0685	1
TBC1D22B	SSc_GERD	Prolif Suprabasal	Dist	0.4057	2.004	3.36	0.0685	1
TRMT9B	SSc_GERD	Prolif Suprabasal	Dist	-0.7815	0.2011	3.361	0.0685	1
ANGPTL4	SSc_HC	Prolif Suprabasal	Prox	0.8728	3.979	3.362	0.0685	1
PSTPIP2	SSc_GERD	Prolif Suprabasal	Prox	0.6045	2.667	3.361	0.0685	1
IRAK1BP1	SSc_GERD	Suprabasal	Dist	-0.4534	2.586	3.361	0.0685	1
CRIP1	SSc_GERD	Suprabasal	Prox	-1.069	7.49	3.361	0.0685	1
SYNPO2L	SSc_HC	Superficial	Dist	-0.8445	4.154	3.362	0.0685	0.292
FBXW7	SSc_GERD	Superficial	Dist	-0.3721	4.684	3.36	0.0685	0.271
TRIM13	SSc_GERD	Superficial	Dist	-0.2666	4.438	3.362	0.0685	0.271
RNF113A	SSc_GERD	Superficial	Dist	0.3104	3.506	3.361	0.0685	0.271
TIGD5	SSc_HC	Superficial	Prox	0.5118	2.534	3.361	0.0685	0.139
MYO9B	SSc_HC	Superficial	Prox	-0.2835	2.508	3.362	0.0685	0.139
AC083799.1	GERD_HC	Superficial	Prox	-0.5218	2.102	3.362	0.0685	0.187
ITFG2	SSc_HC	Basal	Prox	-0.3322	2.684	3.359	0.0686	1
PLEKHO2	GERD_HC	Basal	Prox	0.7427	0.239	3.359	0.0686	1
SLC15A3	GERD_HC	Prolif Basal	Prox	0.9024	1.137	3.359	0.0686	1
LINC00476	SSc_GERD	Prolif Basal	Prox	-0.4074	2.54	3.358	0.0686	1
PRICKLE2	GERD_HC	Prolif Suprabasal	Prox	-0.6271	1.619	3.359	0.0686	1
MFSD3	SSc_HC	Suprabasal	Dist	0.4615	3.434	3.359	0.0686	1
DGKA	SSc_HC	Suprabasal	Dist	-0.284	4.994	3.358	0.0686	1
P3H2	GERD_HC	Suprabasal	Dist	-0.8863	3.257	3.358	0.0686	1
PPP2R3C	GERD_HC	Suprabasal	Prox	-0.3323	3.648	3.358	0.0686	1
AP4E1	GERD_HC	Suprabasal	Prox	-0.6052	2.489	3.359	0.0686	1
APP	GERD_HC	Suprabasal	Prox	-0.5144	5.481	3.359	0.0686	1
RHOV	SSc_HC	Superficial	Dist	0.4915	6.897	3.359	0.0686	0.292
RECQL5	SSc_HC	Superficial	Dist	-0.3412	3.174	3.357	0.0686	0.293
RSU1	GERD_HC	Superficial	Dist	0.4309	4.263	3.358	0.0686	0.353
CPT1A	GERD_HC	Superficial	Dist	-0.6788	3.404	3.357	0.0686	0.353
RPS29	GERD_HC	Superficial	Dist	-0.698	11.18	3.359	0.0686	0.353
CNDP2	GERD_HC	Superficial	Dist	-0.5816	4.563	3.358	0.0686	0.353
ALG3	SSc_GERD	Superficial	Dist	0.6529	4.543	3.358	0.0686	0.271
FNIP1	SSc_GERD	Superficial	Dist	-0.4972	3.532	3.359	0.0686	0.271
SPOPL	SSc_HC	Superficial	Prox	-0.4162	2.369	3.359	0.0686	0.139
KBTBD2	SSc_HC	Superficial	Prox	-0.3063	3.154	3.358	0.0686	0.139
EXOSC8	SSc_GERD	Superficial	Prox	0.4627	5.246	3.36	0.0686	0.419
C1D	SSc_HC	Basal	Dist	-0.4146	5.419	3.355	0.0687	1
KANSL1-AS1	SSc_HC	Basal	Dist	0.9724	2.526	3.356	0.0687	1
HOPX	SSc_HC	Basal	Prox	-0.6669	11.85	3.357	0.0687	1
NXF1	SSc_GERD	Basal	Prox	0.4049	2.697	3.357	0.0687	1
CLCA4	GERD_HC	Prolif Basal	Dist	-1.035	8.436	3.356	0.0687	1
LINC01186	GERD_HC	Prolif Basal	Dist	-1.026	2.614	3.356	0.0687	1
WDR92	SSc_GERD	Prolif Basal	Dist	-0.3768	2.737	3.356	0.0687	1
AGFG1	SSc_HC	Prolif Basal	Prox	0.3754	4.9	3.356	0.0687	1
KRT8	SSc_HC	Prolif Basal	Prox	-0.4815	6.865	3.356	0.0687	1
TNFRSF12A	SSc_HC	Prolif Basal	Prox	0.9754	3.6	3.357	0.0687	1
IQSEC2	SSc_HC	Prolif Basal	Prox	-0.3882	1.463	3.356	0.0687	1
MAPK6	SSc_GERD	Prolif Basal	Prox	0.5441	5.463	3.356	0.0687	1
HLTF	SSc_HC	Prolif Suprabasal	Dist	-0.395	3.554	3.357	0.0687	1
C6orf120	SSc_HC	Prolif Suprabasal	Dist	0.2941	3.194	3.355	0.0687	1
EDARADD	GERD_HC	Prolif Suprabasal	Dist	-0.5858	2.081	3.355	0.0687	1
SUPT5H	SSc_GERD	Prolif Suprabasal	Dist	0.3385	4.348	3.356	0.0687	1
SCAF1	SSc_HC	Prolif Suprabasal	Prox	0.3446	3.413	3.355	0.0687	1
ATF5	SSc_GERD	Prolif Suprabasal	Prox	-0.3511	3.499	3.356	0.0687	1
RASGRP1	GERD_HC	Suprabasal	Dist	0.818	2.117	3.356	0.0687	1
LINC01697	GERD_HC	Suprabasal	Dist	-0.8394	1.998	3.356	0.0687	1
NFYA	SSc_HC	Suprabasal	Prox	0.3675	1.814	3.356	0.0687	1
CST6	SSc_HC	Suprabasal	Prox	-0.8437	7.256	3.355	0.0687	1
AL024508.2	SSc_HC	Suprabasal	Prox	0.6136	0.186	3.357	0.0687	1
GK	SSc_HC	Superficial	Dist	0.5594	2.572	3.356	0.0687	0.293
COPS9	SSc_HC	Superficial	Prox	0.4251	7.766	3.357	0.0687	0.139
GADD45G	SSc_HC	Superficial	Prox	0.9725	3.468	3.357	0.0687	0.139
ATG4A	SSc_HC	Superficial	Prox	-0.2554	2.8	3.357	0.0687	0.139
ZNF266	GERD_HC	Superficial	Prox	-0.5374	1.301	3.356	0.0687	0.188
UBA1	GERD_HC	Superficial	Prox	-0.2918	5.295	3.356	0.0687	0.188
PSMB8	SSc_GERD	Superficial	Prox	0.8107	6.511	3.355	0.0687	0.419
KARS	SSc_HC	Basal	Dist	0.2052	4.81	3.353	0.0688	1
TMTC2	SSc_GERD	Basal	Dist	0.4453	2.264	3.352	0.0688	1
KATNAL1	SSc_GERD	Basal	Dist	-0.4329	1.338	3.354	0.0688	1
CDC42BPA	SSc_HC	Basal	Prox	-0.3857	2.15	3.353	0.0688	1
ATAT1	SSc_HC	Basal	Prox	-0.3781	1.44	3.354	0.0688	1
SMARCAL1	SSc_GERD	Basal	Prox	0.3372	2.373	3.354	0.0688	1
RRAS2	SSc_HC	Prolif Basal	Dist	0.4281	3.633	3.353	0.0688	1
IFT172	SSc_GERD	Prolif Basal	Dist	-0.3758	2.075	3.354	0.0688	1
HDGFL3	GERD_HC	Prolif Suprabasal	Prox	0.6611	2.497	3.352	0.0688	1
KIF27	SSc_GERD	Prolif Suprabasal	Prox	-0.4427	1.333	3.352	0.0688	1
MXRA7	GERD_HC	Suprabasal	Dist	0.8482	4.079	3.355	0.0688	1
SLC2A1	SSc_GERD	Suprabasal	Prox	0.4513	5.459	3.354	0.0688	1
TFDP2	SSc_HC	Superficial	Dist	0.2878	4.713	3.355	0.0688	0.293
H19	GERD_HC	Superficial	Dist	-1.81	5.099	3.354	0.0688	0.353
INTS6	GERD_HC	Superficial	Dist	0.556	5.047	3.355	0.0688	0.353
UTRN	SSc_GERD	Superficial	Dist	-0.5395	4.012	3.353	0.0688	0.271
PTPN3	SSc_GERD	Superficial	Dist	-0.5297	4.336	3.353	0.0688	0.271
FTH1	SSc_HC	Superficial	Prox	-0.6952	14.1	3.354	0.0688	0.14
PCSK7	SSc_HC	Superficial	Prox	0.523	3.42	3.354	0.0688	0.14
TRAF3IP2	GERD_HC	Superficial	Prox	-0.283	3.723	3.353	0.0688	0.188
SIK3	GERD_HC	Superficial	Prox	-0.4532	2.468	3.355	0.0688	0.188
HERPUD1	GERD_HC	Superficial	Prox	0.3605	5.42	3.354	0.0688	0.188
AL451165.2	SSc_HC	Basal	Prox	0.4899	2.849	3.35	0.0689	1
COX19	SSc_HC	Basal	Prox	-0.3156	4.315	3.351	0.0689	1
AC025164.1	GERD_HC	Prolif Basal	Dist	0.7078	0.8042	3.352	0.0689	1
HDAC2	SSc_GERD	Prolif Basal	Dist	0.2599	5.267	3.352	0.0689	1
MUC15	GERD_HC	Prolif Suprabasal	Dist	-0.8781	4.32	3.351	0.0689	1
PPP1R12A-AS1	GERD_HC	Prolif Suprabasal	Dist	0.6782	-0.7113	3.35	0.0689	1
Z83843.1	SSc_HC	Prolif Suprabasal	Prox	-0.6242	1.578	3.35	0.0689	1
CHL1	GERD_HC	Suprabasal	Dist	-1.346	2.611	3.353	0.0689	1
STK19	SSc_HC	Suprabasal	Prox	-0.2076	4.409	3.352	0.0689	1
CPA4	SSc_HC	Suprabasal	Prox	0.9475	4.021	3.351	0.0689	1
PGAM1	GERD_HC	Suprabasal	Prox	0.3537	7.303	3.35	0.0689	1
KRBA2	GERD_HC	Suprabasal	Prox	0.4408	0.6803	3.35	0.0689	1
DHX40	SSc_GERD	Suprabasal	Prox	0.5988	3.839	3.352	0.0689	1
DENND4C	SSc_HC	Superficial	Dist	-0.3575	3.227	3.351	0.0689	0.293
IKBKB	GERD_HC	Superficial	Dist	-0.4334	2.986	3.351	0.0689	0.353
MRPL17	SSc_GERD	Superficial	Dist	0.6297	5.629	3.352	0.0689	0.271
ABHD8	SSc_GERD	Superficial	Dist	0.6581	2.098	3.351	0.0689	0.271
RB1CC1	SSc_HC	Superficial	Prox	-0.3903	5.648	3.351	0.0689	0.14
CREB3L2	GERD_HC	Superficial	Prox	-0.5594	3.101	3.35	0.0689	0.188
ADM	GERD_HC	Superficial	Prox	-0.7911	6.514	3.352	0.0689	0.188
AL451165.2	SSc_GERD	Superficial	Prox	0.5628	2.817	3.351	0.0689	0.419
CARD18	SSc_GERD	Superficial	Prox	-0.96	2.199	3.351	0.0689	0.419
LRRC75B	SSc_GERD	Basal	Dist	0.5489	1.277	3.348	0.069	1
EFNB1	SSc_HC	Basal	Prox	0.4136	3.417	3.349	0.069	1
PIH1D1	GERD_HC	Basal	Prox	-0.2832	5.681	3.35	0.069	1
CFD	GERD_HC	Prolif Basal	Dist	0.8607	5.654	3.35	0.069	1
FAM98C	GERD_HC	Prolif Basal	Dist	0.3949	4.293	3.347	0.069	1
ANKRD36B	SSc_GERD	Prolif Basal	Prox	-0.7239	0.7528	3.348	0.069	1
TET1	SSc_GERD	Prolif Basal	Prox	-0.5975	0.6483	3.349	0.069	1
MED4	SSc_GERD	Prolif Basal	Prox	0.2219	5.592	3.348	0.069	1
LITAF	SSc_HC	Prolif Suprabasal	Prox	0.4013	4.664	3.349	0.069	1
KRT17	SSc_HC	Prolif Suprabasal	Prox	1.352	8.949	3.349	0.069	1
KLK8	GERD_HC	Prolif Suprabasal	Prox	0.8251	7.312	3.349	0.069	1
COL7A1	SSc_GERD	Prolif Suprabasal	Prox	0.7002	2.659	3.348	0.069	1
AL050309.1	SSc_HC	Suprabasal	Dist	-0.3259	2.344	3.348	0.069	1
NRG4	SSc_HC	Suprabasal	Dist	-0.7603	1.841	3.349	0.069	1
ZNF436-AS1	SSc_GERD	Suprabasal	Dist	-0.4655	0.5763	3.349	0.069	1
RAET1G	GERD_HC	Suprabasal	Prox	0.6045	3.435	3.349	0.069	1
LINC01117	GERD_HC	Suprabasal	Prox	-0.8577	-0.1336	3.35	0.069	1
ERV3-1	SSc_HC	Superficial	Dist	-0.4667	3.426	3.349	0.069	0.293
TERF1	SSc_HC	Superficial	Dist	0.3474	4.507	3.349	0.069	0.293
BLOC1S2	SSc_HC	Superficial	Dist	0.4179	5.717	3.35	0.069	0.293
RBP7	GERD_HC	Superficial	Dist	0.5447	5.727	3.349	0.069	0.353
RNASEH1	GERD_HC	Superficial	Dist	-0.357	4.118	3.348	0.069	0.353
NDUFA8	SSc_GERD	Superficial	Dist	0.4158	6.017	3.349	0.069	0.271
UNC45A	SSc_GERD	Superficial	Dist	0.3282	4.117	3.348	0.069	0.271
PPIC	SSc_HC	Superficial	Prox	0.571	6.341	3.348	0.069	0.14
PPIL4	SSc_HC	Superficial	Prox	0.2643	4.432	3.349	0.069	0.14
MAZ	SSc_HC	Superficial	Prox	0.5261	5.684	3.348	0.069	0.14
EPS8L1	SSc_HC	Superficial	Prox	-0.6139	7.938	3.348	0.069	0.14
CXADR	GERD_HC	Superficial	Prox	0.4736	5.6	3.348	0.069	0.188
ZNF121	SSc_GERD	Superficial	Prox	0.5033	3.138	3.349	0.069	0.419
SLCO2A1	SSc_HC	Basal	Dist	0.7015	0.8285	3.345	0.0691	1
ZNF416	SSc_HC	Basal	Dist	-0.5445	1.587	3.345	0.0691	1
CNBD2	SSc_HC	Basal	Prox	-0.3766	2.454	3.345	0.0691	1
SH2D4A	SSc_HC	Prolif Basal	Dist	-0.3092	5.39	3.346	0.0691	1
SMC5-AS1	SSc_GERD	Prolif Basal	Dist	-0.6512	0.1811	3.346	0.0691	1
CTCF	GERD_HC	Prolif Basal	Prox	0.2497	4.866	3.347	0.0691	1
C2CD2	SSc_HC	Prolif Suprabasal	Dist	-0.4277	2.537	3.346	0.0691	1
FSCN1	SSc_HC	Prolif Suprabasal	Prox	0.7927	4.561	3.346	0.0691	1
AC092821.3	SSc_HC	Prolif Suprabasal	Prox	-0.4425	1.843	3.347	0.0691	1
TRMT2B	SSc_HC	Prolif Suprabasal	Prox	-0.2775	1.742	3.347	0.0691	1
MRPS24	SSc_HC	Suprabasal	Dist	-0.2281	7.631	3.347	0.0691	1
ARHGEF3	GERD_HC	Suprabasal	Dist	-0.4377	3.193	3.345	0.0691	1
RCOR1	GERD_HC	Suprabasal	Prox	0.3226	5.14	3.346	0.0691	1
AC083798.2	SSc_GERD	Suprabasal	Prox	0.6379	0.9664	3.347	0.0691	1
FGFR1OP2	SSc_GERD	Superficial	Dist	-0.3107	4.787	3.347	0.0691	0.271
TMBIM4	SSc_GERD	Superficial	Dist	-0.2361	6.756	3.347	0.0691	0.271
UBLCP1	SSc_HC	Superficial	Prox	0.276	4.28	3.348	0.0691	0.14
NHP2	GERD_HC	Superficial	Prox	0.3223	7.472	3.346	0.0691	0.188
SUPT5H	GERD_HC	Superficial	Prox	-0.3529	4.287	3.348	0.0691	0.188
MAPK10	GERD_HC	Superficial	Prox	-0.8445	0.9897	3.347	0.0691	0.188
MRFAP1	SSc_GERD	Superficial	Prox	-0.2061	6.749	3.346	0.0691	0.419
GTPBP3	SSc_GERD	Superficial	Prox	0.4906	3.113	3.345	0.0691	0.419
RRAGD	SSc_GERD	Basal	Dist	-0.5171	4.672	3.345	0.0692	1
TXNDC5	SSc_HC	Basal	Prox	0.4499	3.881	3.343	0.0692	1
PAX9	SSc_HC	Basal	Prox	-0.4069	7.083	3.344	0.0692	1
CDON	SSc_GERD	Basal	Prox	-0.6343	-0.705	3.342	0.0692	1
ARHGAP23	SSc_HC	Prolif Basal	Prox	0.4282	3.757	3.343	0.0692	1
PNRC1	GERD_HC	Prolif Basal	Prox	0.4763	7.24	3.344	0.0692	1
ZBTB3	SSc_GERD	Prolif Basal	Prox	-0.4822	0.407	3.343	0.0692	1
HCCS	SSc_GERD	Prolif Basal	Prox	0.264	4.204	3.343	0.0692	1
PPP1R14C	SSc_HC	Prolif Suprabasal	Dist	0.5244	3.817	3.344	0.0692	1
HDAC8	SSc_HC	Prolif Suprabasal	Dist	-0.2602	3.184	3.343	0.0692	1
C5orf38	GERD_HC	Prolif Suprabasal	Prox	0.5638	3.535	3.343	0.0692	1
SENP1	GERD_HC	Prolif Suprabasal	Prox	0.3689	2.459	3.344	0.0692	1
IQCH-AS1	SSc_HC	Suprabasal	Dist	0.4853	1.593	3.343	0.0692	1
SLC5A3	SSc_HC	Suprabasal	Dist	-0.4114	3.562	3.344	0.0692	1
PRH1	SSc_HC	Suprabasal	Dist	-0.5133	1.66	3.345	0.0692	1
SLC39A1	SSc_HC	Suprabasal	Prox	0.2499	4.882	3.344	0.0692	1
ATXN1L	SSc_GERD	Suprabasal	Prox	0.3687	2.543	3.344	0.0692	1
VSIG2	SSc_HC	Superficial	Dist	-0.7117	6.091	3.343	0.0692	0.294
ZNF268	GERD_HC	Superficial	Dist	-0.366	2.667	3.345	0.0692	0.354
FRMD4B	SSc_GERD	Superficial	Dist	-0.4107	4.88	3.344	0.0692	0.272
PHF23	SSc_HC	Superficial	Prox	-0.3796	4.413	3.345	0.0692	0.14
TMEM131	GERD_HC	Superficial	Prox	0.3719	3.698	3.345	0.0692	0.188
TBRG1	SSc_GERD	Superficial	Prox	0.2342	4.163	3.345	0.0692	0.419
GM2A	SSc_HC	Basal	Dist	0.4978	5.005	3.34	0.0693	1
KANSL1L	GERD_HC	Basal	Dist	0.5642	2.035	3.341	0.0693	1
AMOTL2	GERD_HC	Basal	Dist	-0.7759	5.026	3.342	0.0693	1
LARP7	GERD_HC	Basal	Dist	-0.2459	5.626	3.342	0.0693	1
XKR6	GERD_HC	Basal	Dist	0.4939	1.819	3.342	0.0693	1
TLR5	SSc_HC	Basal	Prox	0.4507	2.667	3.341	0.0693	1
WLS	GERD_HC	Prolif Basal	Dist	-0.6091	4.838	3.342	0.0693	1
FDFT1	GERD_HC	Prolif Basal	Dist	0.4515	6.035	3.342	0.0693	1
ASB8	SSc_GERD	Prolif Basal	Dist	-0.3043	4.423	3.341	0.0693	1
CHI3L1	SSc_HC	Prolif Basal	Prox	1.097	2.494	3.342	0.0693	1
FAM118A	SSc_HC	Prolif Basal	Prox	-0.7129	2.851	3.342	0.0693	1
TUBB6	SSc_GERD	Prolif Basal	Prox	0.4141	7.26	3.341	0.0693	1
PMS2	SSc_HC	Prolif Suprabasal	Dist	-0.2227	3.187	3.342	0.0693	1
PARP2	SSc_HC	Prolif Suprabasal	Dist	-0.2966	3.051	3.341	0.0693	1
SART1	SSc_HC	Prolif Suprabasal	Prox	-0.2553	3.328	3.341	0.0693	1
KRT16	SSc_HC	Prolif Suprabasal	Prox	1.068	9.664	3.343	0.0693	1
TCF19	SSc_HC	Suprabasal	Dist	0.4058	2.95	3.342	0.0693	1
FAT1	GERD_HC	Suprabasal	Dist	0.5243	3.495	3.341	0.0693	1
STRN4	SSc_GERD	Suprabasal	Dist	0.2366	3.377	3.342	0.0693	1
EPHA2	SSc_HC	Suprabasal	Prox	0.623	5.972	3.341	0.0693	1
HAP1	GERD_HC	Suprabasal	Prox	0.9453	0.2661	3.341	0.0693	1
MMEL1	SSc_GERD	Suprabasal	Prox	-0.7654	3.734	3.341	0.0693	1
PITPNM1	SSc_GERD	Suprabasal	Prox	0.4042	2.873	3.34	0.0693	1
U2AF2	SSc_GERD	Suprabasal	Prox	0.2895	4.169	3.342	0.0693	1
KLC1	GERD_HC	Superficial	Dist	0.3248	4.194	3.341	0.0693	0.355
ARID5B	SSc_GERD	Superficial	Dist	-0.3799	6.122	3.342	0.0693	0.272
TGOLN2	SSc_HC	Superficial	Prox	0.2485	4.706	3.341	0.0693	0.14
CTNNA1	GERD_HC	Superficial	Prox	-0.3421	6.938	3.341	0.0693	0.189
ABT1	SSc_GERD	Superficial	Prox	0.316	4.496	3.341	0.0693	0.419
RTF1	SSc_GERD	Superficial	Prox	0.2883	6.292	3.342	0.0693	0.419
POP4	GERD_HC	Basal	Dist	-0.2528	4.833	3.338	0.0694	1
ZNF727	SSc_GERD	Basal	Dist	0.9317	0.4416	3.34	0.0694	1
CCDC130	SSc_HC	Basal	Prox	-0.2582	3.524	3.338	0.0694	1
POLM	SSc_GERD	Basal	Prox	-0.4497	2.344	3.338	0.0694	1
SPARCL1	GERD_HC	Prolif Basal	Prox	1.294	2.639	3.341	0.0694	1
NPNT	GERD_HC	Prolif Basal	Prox	-0.5451	2.6	3.338	0.0694	1
SMIM4	SSc_HC	Prolif Suprabasal	Prox	0.5276	4.883	3.339	0.0694	1
SRPRA	SSc_HC	Prolif Suprabasal	Prox	0.242	4.468	3.338	0.0694	1
AL645728.1	GERD_HC	Prolif Suprabasal	Prox	0.6021	0.2861	3.339	0.0694	1
COA1	GERD_HC	Prolif Suprabasal	Prox	-0.2741	4.819	3.339	0.0694	1
RPL14	SSc_GERD	Suprabasal	Dist	-0.2942	11.31	3.339	0.0694	1
STMN1	SSc_HC	Suprabasal	Prox	0.5712	7.608	3.338	0.0694	1
XRRA1	GERD_HC	Suprabasal	Prox	-0.9748	3.417	3.338	0.0694	1
DGCR6L	SSc_HC	Superficial	Prox	0.3623	5.136	3.338	0.0694	0.141
AC091729.3	SSc_HC	Superficial	Prox	-0.7887	1.525	3.34	0.0694	0.14
DST	GERD_HC	Superficial	Prox	0.8885	8.112	3.338	0.0694	0.189
HNRNPH3	GERD_HC	Superficial	Prox	0.2662	5.934	3.339	0.0694	0.189
MRPL54	GERD_HC	Superficial	Prox	0.4835	6.459	3.34	0.0694	0.189
QRICH1	SSc_GERD	Superficial	Prox	0.3896	3.057	3.338	0.0694	0.419
AC073896.2	SSc_GERD	Superficial	Prox	0.5355	2.699	3.34	0.0694	0.419
PRKAB1	SSc_GERD	Superficial	Prox	-0.3595	2.95	3.339	0.0694	0.419
MIS12	SSc_GERD	Superficial	Prox	0.3627	2.836	3.339	0.0694	0.419
MORF4L1	GERD_HC	Basal	Dist	-0.2477	6.864	3.336	0.0695	1
KREMEN1	SSc_GERD	Basal	Dist	0.2943	4.725	3.337	0.0695	1
TUBB2A	SSc_HC	Basal	Prox	0.5667	5.781	3.336	0.0695	1
CD9	SSc_HC	Basal	Prox	-0.3123	10.09	3.337	0.0695	1
Z83843.1	SSc_HC	Basal	Prox	-0.5819	1.551	3.337	0.0695	1
DYNC1I2	GERD_HC	Basal	Prox	-0.5052	6.334	3.335	0.0695	1
PPP4C	SSc_GERD	Basal	Prox	0.3696	6.752	3.337	0.0695	1
COLCA1	SSc_HC	Prolif Basal	Prox	0.9414	2.775	3.336	0.0695	1
MALL	GERD_HC	Prolif Basal	Prox	-0.6604	8.727	3.336	0.0695	1
TMEM106C	GERD_HC	Prolif Basal	Prox	-0.3505	5.553	3.337	0.0695	1
ASPG	GERD_HC	Prolif Basal	Prox	0.7944	6.849	3.337	0.0695	1
SNRNP27	GERD_HC	Prolif Suprabasal	Dist	-0.5297	4.809	3.338	0.0695	1
DPY19L1	GERD_HC	Prolif Suprabasal	Dist	-0.5749	1.142	3.337	0.0695	1
AC004951.1	SSc_GERD	Prolif Suprabasal	Dist	-0.7213	1.446	3.336	0.0695	1
AATK	SSc_GERD	Prolif Suprabasal	Dist	-0.9222	2.918	3.338	0.0695	1
SETD4	GERD_HC	Prolif Suprabasal	Prox	-0.3475	2.958	3.336	0.0695	1
AP002381.2	SSc_GERD	Prolif Suprabasal	Prox	0.6466	0.5204	3.336	0.0695	1
BX470102.2	SSc_HC	Suprabasal	Dist	-0.5181	2.257	3.338	0.0695	1
RWDD3	SSc_HC	Superficial	Dist	0.4435	3.577	3.337	0.0695	0.295
CCNG2	GERD_HC	Superficial	Dist	0.6456	6.531	3.337	0.0695	0.355
SNX19	GERD_HC	Superficial	Dist	-0.413	2.202	3.337	0.0695	0.355
GPR108	GERD_HC	Superficial	Dist	0.3222	4.935	3.337	0.0695	0.355
ATP6V1H	SSc_GERD	Superficial	Dist	-0.3166	4.622	3.336	0.0695	0.273
MRPL21	SSc_GERD	Superficial	Dist	0.3086	6.136	3.336	0.0695	0.273
AP3B1	SSc_GERD	Superficial	Prox	-0.3159	4.681	3.336	0.0695	0.419
NELFB	SSc_GERD	Superficial	Prox	0.3343	3.955	3.338	0.0695	0.419
ZMYM5	SSc_GERD	Superficial	Prox	-0.3266	3.853	3.337	0.0695	0.419
TRPM4	SSc_GERD	Superficial	Prox	0.4723	2.313	3.337	0.0695	0.419
XG	SSc_GERD	Superficial	Prox	-0.4565	3.708	3.337	0.0695	0.419
AL359220.1	SSc_HC	Basal	Dist	-0.4584	0.9729	3.335	0.0696	1
DOT1L	SSc_HC	Basal	Dist	0.4232	2.543	3.334	0.0696	1
LRRC49	GERD_HC	Basal	Dist	0.5448	0.3686	3.334	0.0696	1
NBEAL1	SSc_GERD	Basal	Dist	-0.6534	5.13	3.333	0.0696	1
STYXL1	SSc_HC	Basal	Prox	0.4115	4.085	3.335	0.0696	1
TMEM106C	GERD_HC	Basal	Prox	-0.3527	5.545	3.334	0.0696	1
AL683813.1	SSc_GERD	Basal	Prox	-0.6996	-0.0325	3.333	0.0696	1
PTPN23	GERD_HC	Prolif Basal	Dist	-0.3565	2.867	3.333	0.0696	1
PRPSAP2	GERD_HC	Prolif Basal	Prox	-0.2587	3.787	3.335	0.0696	1
TTLL11	SSc_GERD	Prolif Basal	Prox	0.6562	0.2191	3.334	0.0696	1
ABCA7	SSc_HC	Suprabasal	Dist	0.6644	0.6238	3.334	0.0696	1
ITPR1	SSc_HC	Suprabasal	Prox	0.3909	2.414	3.334	0.0696	1
FBXO31	SSc_GERD	Suprabasal	Prox	0.3917	1.097	3.335	0.0696	1
LIN54	SSc_HC	Superficial	Dist	-0.3931	3.216	3.335	0.0696	0.295
RBM27	SSc_GERD	Superficial	Dist	0.3643	4.969	3.334	0.0696	0.273
SUDS3	SSc_HC	Superficial	Prox	-0.3307	5.401	3.333	0.0696	0.141
GPX2	GERD_HC	Superficial	Prox	0.8838	5.572	3.335	0.0696	0.189
ARSD	GERD_HC	Superficial	Prox	0.4549	3.31	3.334	0.0696	0.189
RBM6	SSc_GERD	Superficial	Prox	0.3845	3.888	3.336	0.0696	0.419
ZNF555	SSc_GERD	Superficial	Prox	0.7834	2.318	3.335	0.0696	0.419
LTBP4	SSc_GERD	Superficial	Prox	0.4617	4.332	3.335	0.0696	0.419
AL121944.1	SSc_HC	Basal	Dist	0.4249	2.447	3.332	0.0697	1
NSMF	SSc_HC	Basal	Dist	0.3484	1.803	3.332	0.0697	1
SCARB1	SSc_HC	Basal	Dist	0.7721	1.111	3.332	0.0697	1
SPACA9	GERD_HC	Basal	Dist	0.5281	3.045	3.331	0.0697	1
NKPD1	GERD_HC	Basal	Dist	0.8854	-0.3616	3.332	0.0697	1
HECW2	SSc_HC	Prolif Basal	Dist	-0.6449	1.585	3.332	0.0697	1
TRIM73	SSc_HC	Prolif Basal	Prox	-0.4027	2.267	3.332	0.0697	1
FAM192A	GERD_HC	Prolif Basal	Prox	0.2546	4.789	3.332	0.0697	1
VPS72	SSc_GERD	Prolif Basal	Prox	0.2405	4.085	3.332	0.0697	1
VPS50	SSc_HC	Prolif Suprabasal	Prox	-0.2093	2.904	3.331	0.0697	1
VANGL2	SSc_HC	Suprabasal	Dist	0.3967	1.863	3.331	0.0697	1
SYVN1	SSc_HC	Suprabasal	Dist	0.6382	3.414	3.332	0.0697	1
FDPS	GERD_HC	Suprabasal	Dist	0.4582	6.882	3.333	0.0697	1
AC012615.1	SSc_HC	Suprabasal	Prox	-0.479	1.017	3.331	0.0697	1
C19orf54	SSc_HC	Suprabasal	Prox	0.4141	1.299	3.332	0.0697	1
IRF2BP1	SSc_GERD	Suprabasal	Prox	0.4483	2.34	3.331	0.0697	1
ZNF304	SSc_GERD	Suprabasal	Prox	0.5525	0.6063	3.331	0.0697	1
SWAP70	SSc_HC	Superficial	Dist	-0.4068	4.48	3.332	0.0697	0.295
PCSK7	SSc_HC	Superficial	Dist	0.4911	3.42	3.332	0.0697	0.295
OXA1L	SSc_HC	Superficial	Dist	0.3476	5.294	3.333	0.0697	0.295
ZMYM4	GERD_HC	Superficial	Dist	0.4496	3.829	3.331	0.0697	0.355
RPL27A	GERD_HC	Superficial	Dist	0.5121	10.87	3.331	0.0697	0.355
CDS2	GERD_HC	Superficial	Dist	-0.4174	2.901	4.677	0.0697	0.355
PIGU	GERD_HC	Superficial	Dist	-0.486	2.859	3.333	0.0697	0.355
PPP3CA	SSc_GERD	Superficial	Dist	0.4477	4.031	3.332	0.0697	0.273
EXOC3	SSc_HC	Superficial	Prox	0.3452	4.17	3.332	0.0697	0.141
PSMC5	SSc_HC	Superficial	Prox	0.2608	6.82	3.332	0.0697	0.141
SPPL3	GERD_HC	Superficial	Prox	0.3475	4.916	3.331	0.0697	0.189
TTLL12	GERD_HC	Superficial	Prox	0.3095	4.878	3.333	0.0697	0.189
USP46	SSc_GERD	Superficial	Prox	-0.3758	4.361	3.331	0.0697	0.419
RAB31	SSc_HC	Basal	Dist	0.6772	4.05	3.33	0.0698	1
ANXA1	GERD_HC	Basal	Dist	-0.5057	13.6	3.33	0.0698	1
PRICKLE2	SSc_GERD	Basal	Dist	-0.5366	1.592	3.329	0.0698	1
CNTNAP3	SSc_GERD	Basal	Dist	-0.571	0.5699	3.328	0.0698	1
AL009179.2	SSc_HC	Basal	Prox	-0.69	-0.5758	3.329	0.0698	1
VPS16	SSc_HC	Basal	Prox	-0.32	3.325	3.329	0.0698	1
CXCL14	GERD_HC	Basal	Prox	1.287	7.276	3.331	0.0698	1
MAP3K2-DT	SSc_HC	Prolif Basal	Dist	0.4958	1.406	3.329	0.0698	1
DLX3	SSc_HC	Prolif Basal	Dist	0.6484	0.7316	3.33	0.0698	1
ALKBH5	SSc_GERD	Prolif Basal	Dist	0.2355	3.718	3.328	0.0698	1
TSPAN8	GERD_HC	Prolif Basal	Prox	-0.7569	0.3107	3.329	0.0698	1
TWNK	SSc_GERD	Prolif Basal	Prox	0.5377	1.192	3.329	0.0698	1
HOXC5	SSc_GERD	Prolif Basal	Prox	-0.6624	0.6867	3.329	0.0698	1
FAM171A1	GERD_HC	Prolif Suprabasal	Dist	-0.6448	1.08	3.33	0.0698	1
TC2N	GERD_HC	Suprabasal	Dist	-0.4293	3.849	3.33	0.0698	1
NAPA	GERD_HC	Suprabasal	Dist	0.3004	6.136	3.329	0.0698	1
ZNF141	SSc_GERD	Suprabasal	Dist	-0.4653	2.247	3.33	0.0698	1
MCMBP	SSc_GERD	Suprabasal	Prox	0.2717	4.002	3.328	0.0698	1
UPK3BL1	SSc_HC	Superficial	Dist	-0.8331	7.118	3.331	0.0698	0.295
PDZD8	SSc_HC	Superficial	Dist	0.3853	3.882	3.329	0.0698	0.295
VPS25	SSc_HC	Superficial	Dist	0.2779	5.982	3.33	0.0698	0.295
COG8	SSc_GERD	Superficial	Dist	0.3742	1.981	3.33	0.0698	0.273
FBXL12	SSc_GERD	Superficial	Dist	0.4407	2.864	3.33	0.0698	0.273
ARRDC3	SSc_HC	Superficial	Prox	-0.5218	5.063	3.33	0.0698	0.141
SNX12	GERD_HC	Superficial	Prox	0.4078	3.199	3.33	0.0698	0.189
POLD4	SSc_HC	Basal	Dist	-0.2429	6.991	3.326	0.0699	1
ARL4D	SSc_HC	Basal	Prox	0.4336	5.295	3.327	0.0699	1
APOL1	SSc_HC	Basal	Prox	0.8923	2.538	3.327	0.0699	1
KCNQ1OT1	SSc_GERD	Basal	Prox	-0.6812	3.765	3.326	0.0699	1
LMO7	SSc_HC	Prolif Basal	Dist	-0.4781	9.021	3.326	0.0699	1
CEP72	SSc_HC	Prolif Basal	Prox	0.5386	0.1835	3.326	0.0699	1
NCOA7	SSc_HC	Prolif Basal	Prox	0.7103	6.6	3.327	0.0699	1
RDH12	GERD_HC	Prolif Basal	Prox	0.9141	3.336	3.326	0.0699	1
AURKA	GERD_HC	Prolif Basal	Prox	0.5423	3.707	3.326	0.0699	1
KMT2E-AS1	SSc_GERD	Prolif Basal	Prox	0.8523	3.143	3.327	0.0699	1
TBCCD1	GERD_HC	Prolif Suprabasal	Dist	0.482	0.9002	3.327	0.0699	1
TMEM25	GERD_HC	Prolif Suprabasal	Dist	0.4247	2.194	3.327	0.0699	1
DIP2A	GERD_HC	Prolif Suprabasal	Dist	-0.5412	3.139	3.327	0.0699	1
PTP4A2	SSc_HC	Prolif Suprabasal	Prox	0.2406	5.597	3.327	0.0699	1
AC010359.3	SSc_HC	Prolif Suprabasal	Prox	-0.7139	0.4369	3.326	0.0699	1
LINC02615	SSc_GERD	Suprabasal	Dist	-0.6491	0.6214	3.327	0.0699	1
POLR3G	GERD_HC	Suprabasal	Prox	0.5348	2.517	3.327	0.0699	1
NOTCH3	SSc_GERD	Suprabasal	Prox	0.4954	4.437	3.326	0.0699	1
CCT3	SSc_HC	Superficial	Dist	0.3233	7.05	3.326	0.0699	0.296
CD82	SSc_HC	Superficial	Dist	0.3437	5.958	3.328	0.0699	0.295
EMC3	GERD_HC	Superficial	Dist	-0.4122	6.891	3.327	0.0699	0.355
OTULIN	GERD_HC	Superficial	Dist	-0.4662	4.063	3.326	0.0699	0.355
BBOF1	GERD_HC	Superficial	Dist	0.5867	1.096	3.326	0.0699	0.355
MPHOSPH6	GERD_HC	Superficial	Dist	-0.6153	4.952	3.327	0.0699	0.355
MGAT5	SSc_HC	Superficial	Prox	-0.3929	1.715	3.326	0.0699	0.141
CORO1B	SSc_HC	Superficial	Prox	-0.3289	5.932	3.327	0.0699	0.141
MON1B	SSc_HC	Superficial	Prox	0.3421	3.268	3.328	0.0699	0.141
UBA1	SSc_HC	Superficial	Prox	-0.2358	5.295	3.327	0.0699	0.141
MRPL20	GERD_HC	Superficial	Prox	0.3979	6.947	3.326	0.0699	0.19
EPHA1	GERD_HC	Superficial	Prox	0.6211	3.728	3.328	0.0699	0.19
CAPN15	GERD_HC	Superficial	Prox	-0.4579	2.327	3.328	0.0699	0.19
DHPS	GERD_HC	Superficial	Prox	-0.2977	4.914	3.327	0.0699	0.19
DDAH1	GERD_HC	Basal	Dist	-0.8095	2.539	3.325	0.07	1
AC022144.1	SSc_GERD	Basal	Dist	-0.7906	0.1199	3.325	0.07	1
CCDC15	SSc_HC	Basal	Prox	-0.5233	1.67	3.324	0.07	1
CYP51A1	SSc_GERD	Prolif Basal	Dist	-0.5103	5.737	3.325	0.07	1
YAP1	SSc_GERD	Prolif Basal	Dist	0.3556	4.999	3.324	0.07	1
KIAA0355	SSc_GERD	Prolif Basal	Dist	0.6571	3.988	3.324	0.07	1
GLDC	GERD_HC	Prolif Basal	Prox	1.144	0.504	3.325	0.07	1
MAML2	SSc_HC	Prolif Suprabasal	Dist	-0.7226	2.452	3.324	0.07	1
CYP2J2	SSc_GERD	Prolif Suprabasal	Dist	0.4599	2.921	3.325	0.07	1
UBAC2-AS1	SSc_HC	Prolif Suprabasal	Prox	0.3936	1.243	3.325	0.07	1
ZNF594	SSc_HC	Prolif Suprabasal	Prox	-0.5541	0.1019	3.323	0.07	1
BSPRY	GERD_HC	Prolif Suprabasal	Prox	0.4792	4.409	3.324	0.07	1
MROH8	SSc_GERD	Prolif Suprabasal	Prox	0.9148	-0.2742	3.325	0.07	1
TNNT2	SSc_HC	Suprabasal	Dist	0.5962	1.107	3.325	0.07	1
MFSD14C	SSc_HC	Suprabasal	Dist	-0.3589	3.502	3.325	0.07	1
SYTL5	SSc_HC	Suprabasal	Dist	-0.5503	0.08956	3.326	0.07	1
NIPAL2	GERD_HC	Suprabasal	Dist	-0.4215	4.452	3.325	0.07	1
HYKK	GERD_HC	Suprabasal	Dist	0.3957	1.918	3.325	0.07	1
ALS2CL	SSc_HC	Suprabasal	Prox	-0.3408	3.714	3.324	0.07	1
SOX6	SSc_HC	Suprabasal	Prox	-0.5332	4.519	3.325	0.07	1
TTLL3	SSc_GERD	Suprabasal	Prox	-0.413	1.282	3.325	0.07	1
ZNF263	SSc_GERD	Suprabasal	Prox	0.3306	1.937	3.325	0.07	1
AIG1	SSc_HC	Superficial	Dist	-0.2585	5.787	3.324	0.07	0.296
AC023157.3	GERD_HC	Superficial	Dist	-0.8579	5.187	3.326	0.07	0.355
NAPA	GERD_HC	Superficial	Dist	0.2843	5.914	3.326	0.07	0.355
JARID2	SSc_HC	Superficial	Prox	-0.3325	4.15	3.325	0.07	0.141
YAF2	SSc_HC	Superficial	Prox	-0.2964	4.062	3.326	0.07	0.141
MAU2	SSc_HC	Superficial	Prox	-0.2696	3.104	3.325	0.07	0.141
IKZF5	GERD_HC	Superficial	Prox	-0.4471	2.319	3.324	0.07	0.19
MTG2	SSc_GERD	Superficial	Prox	0.4947	2.966	3.325	0.07	0.42
MAP4K2	SSc_GERD	Superficial	Prox	-0.5971	0.8742	3.325	0.07	0.42
NEK7	SSc_HC	Basal	Dist	0.3827	3.555	3.323	0.0701	1
PAMR1	SSc_HC	Basal	Dist	-0.6733	-1.472	3.324	0.0701	1
STRN4	SSc_GERD	Basal	Dist	0.257	3.312	3.322	0.0701	1
ALCAM	SSc_HC	Basal	Prox	-0.5928	2.904	3.322	0.0701	1
AC092910.3	SSc_HC	Basal	Prox	-0.5653	0.3212	3.323	0.0701	1
AL499604.1	GERD_HC	Prolif Basal	Prox	0.7567	0.02507	3.322	0.0701	1
AC099522.2	SSc_HC	Prolif Suprabasal	Dist	0.5028	-0.2456	3.321	0.0701	1
ITGB6	GERD_HC	Prolif Suprabasal	Dist	-0.5482	3.132	3.321	0.0701	1
CBWD1	SSc_GERD	Prolif Suprabasal	Dist	-0.7359	3.707	3.322	0.0701	1
CCDC121	GERD_HC	Prolif Suprabasal	Prox	0.4593	0.9417	3.321	0.0701	1
EIF3J	GERD_HC	Suprabasal	Dist	-0.5766	6.666	3.322	0.0701	1
RABAC1	SSc_GERD	Suprabasal	Dist	-0.3444	6.658	3.323	0.0701	1
ECE1	SSc_GERD	Suprabasal	Prox	0.5164	2.444	3.322	0.0701	1
BCAS2	SSc_HC	Superficial	Dist	0.2599	5.619	3.322	0.0701	0.296
AP2M1	SSc_GERD	Superficial	Dist	0.2037	6.956	3.323	0.0701	0.274
INTU	SSc_GERD	Superficial	Dist	-0.4366	2.84	3.323	0.0701	0.274
HMGA1	SSc_GERD	Superficial	Dist	-0.4089	7.88	3.323	0.0701	0.274
GJB5	GERD_HC	Superficial	Prox	0.6832	4.671	3.323	0.0701	0.19
SERAC1	GERD_HC	Superficial	Prox	-0.445	1.88	3.323	0.0701	0.19
WDR83	GERD_HC	Superficial	Prox	-0.3934	2.79	3.323	0.0701	0.19
LSM14B	SSc_GERD	Superficial	Prox	0.2765	3.143	3.323	0.0701	0.42
KLC1	SSc_HC	Basal	Dist	0.299	4.295	3.321	0.0702	1
MCM2	SSc_HC	Basal	Prox	0.4481	2.625	3.319	0.0702	1
PWWP2A	SSc_GERD	Basal	Prox	-0.3323	3.568	3.32	0.0702	1
TMEM251	GERD_HC	Prolif Basal	Dist	-0.3429	3.785	3.319	0.0702	1
ANKRD54	GERD_HC	Prolif Basal	Prox	0.2962	3.061	3.32	0.0702	1
TBC1D9B	SSc_GERD	Prolif Suprabasal	Prox	0.3028	3.81	3.319	0.0702	1
LPCAT4	SSc_GERD	Prolif Suprabasal	Prox	0.5779	3.177	3.319	0.0702	1
TRMT10A	SSc_GERD	Suprabasal	Prox	0.3819	3.153	3.319	0.0702	1
HNRNPM	SSc_HC	Superficial	Dist	0.3527	6.962	3.319	0.0702	0.296
CTBP2	GERD_HC	Superficial	Dist	-0.3454	4.434	3.321	0.0702	0.356
IPO7	GERD_HC	Superficial	Dist	-0.5161	4.995	3.32	0.0702	0.356
ISCU	SSc_GERD	Superficial	Dist	0.3667	6.117	3.319	0.0702	0.274
IL4R	SSc_GERD	Superficial	Dist	0.6386	3.204	3.319	0.0702	0.274
CYSTM1	SSc_HC	Superficial	Prox	0.5111	4.04	3.32	0.0702	0.142
PRRG2	SSc_HC	Superficial	Prox	-0.268	3.782	3.319	0.0702	0.142
MRPS22	GERD_HC	Superficial	Prox	0.4123	5.644	3.32	0.0702	0.19
PPID	GERD_HC	Superficial	Prox	0.3681	4.744	3.321	0.0702	0.19
C5orf24	GERD_HC	Superficial	Prox	-0.337	4.732	3.319	0.0702	0.19
ZNF75A	GERD_HC	Superficial	Prox	-0.423	2.598	3.32	0.0702	0.19
CRYBG1	SSc_GERD	Superficial	Prox	-0.4921	6.478	3.321	0.0702	0.42
TERF1	SSc_GERD	Superficial	Prox	0.4035	4.507	3.319	0.0702	0.42
ST7L	SSc_HC	Basal	Dist	-0.2611	3.14	3.318	0.0703	1
CEP295	SSc_HC	Basal	Dist	-0.3312	3.105	3.318	0.0703	1
BEX3	SSc_HC	Basal	Dist	-0.31	6.185	3.317	0.0703	1
TBX3	SSc_HC	Prolif Basal	Dist	0.8487	0.9019	3.317	0.0703	1
SLC16A14	GERD_HC	Prolif Basal	Dist	0.6034	1.443	3.316	0.0703	1
PWWP2A	GERD_HC	Prolif Basal	Dist	0.3597	3.583	3.317	0.0703	1
DOK4	GERD_HC	Prolif Basal	Dist	0.368	3.195	3.317	0.0703	1
SIGIRR	SSc_HC	Prolif Basal	Prox	0.3783	4.092	3.318	0.0703	1
FBH1	GERD_HC	Prolif Basal	Prox	-0.2811	3.253	3.318	0.0703	1
GCNT1	SSc_HC	Prolif Suprabasal	Dist	-0.804	1.015	3.318	0.0703	1
CPQ	GERD_HC	Prolif Suprabasal	Dist	-0.7088	1.689	3.317	0.0703	1
LRRN2	GERD_HC	Prolif Suprabasal	Prox	-0.9193	-0.4933	3.317	0.0703	1
E2F4	SSc_HC	Suprabasal	Prox	0.3318	3.95	3.317	0.0703	1
ABCA7	GERD_HC	Suprabasal	Prox	0.7992	0.6238	3.318	0.0703	1
CNPY4	GERD_HC	Suprabasal	Prox	-0.5069	1.047	3.318	0.0703	1
AC025164.1	SSc_GERD	Suprabasal	Prox	0.6075	0.8966	3.318	0.0703	1
GCHFR	SSc_HC	Superficial	Dist	-0.4442	7.945	3.318	0.0703	0.296
SREK1	GERD_HC	Superficial	Dist	0.3465	5.058	3.318	0.0703	0.356
GADD45B	GERD_HC	Superficial	Dist	-0.7332	6.822	3.318	0.0703	0.356
CCDC97	GERD_HC	Superficial	Dist	-0.3504	2.356	3.318	0.0703	0.356
MIB2	SSc_GERD	Superficial	Dist	0.7187	6.214	3.316	0.0703	0.274
SPRR5	SSc_GERD	Superficial	Dist	-0.7351	3.143	3.319	0.0703	0.274
INTS1	SSc_GERD	Superficial	Dist	0.3066	3.413	3.318	0.0703	0.274
MIR205HG	GERD_HC	Superficial	Prox	0.6956	9.497	3.317	0.0703	0.19
HS6ST1	GERD_HC	Superficial	Prox	-0.4972	3.277	3.318	0.0703	0.19
YTHDC2	GERD_HC	Superficial	Prox	0.319	3.823	3.317	0.0703	0.19
PDCD7	GERD_HC	Superficial	Prox	0.4782	5.238	3.319	0.0703	0.19
LRRC8A	SSc_GERD	Superficial	Prox	0.5021	4.609	3.319	0.0703	0.42
OAS2	SSc_HC	Basal	Dist	0.6593	2.528	3.315	0.0704	1
UGT1A7	SSc_GERD	Basal	Dist	-0.5249	2.003	3.315	0.0704	1
MAT2B	SSc_GERD	Basal	Dist	0.4829	4.518	3.314	0.0704	1
DZIP1L	SSc_HC	Prolif Basal	Dist	-0.5212	0.05881	3.315	0.0704	1
TSPYL5	SSc_HC	Prolif Basal	Dist	-0.7498	-0.4903	3.316	0.0704	1
CCDC121	SSc_GERD	Prolif Basal	Dist	-0.4045	0.9328	3.314	0.0704	1
LINC01515	SSc_HC	Prolif Basal	Prox	-0.5291	1.269	3.314	0.0704	1
TMPRSS13	SSc_GERD	Prolif Basal	Prox	-0.5659	3.323	3.314	0.0704	1
AL136038.5	SSc_GERD	Prolif Suprabasal	Prox	0.8049	2.082	3.316	0.0704	1
ENTPD5	SSc_HC	Suprabasal	Dist	-0.2932	3.244	3.314	0.0704	1
CBX4	SSc_HC	Suprabasal	Dist	0.4156	4.293	3.314	0.0704	1
KCTD1	SSc_HC	Suprabasal	Dist	0.2801	5.541	3.316	0.0704	1
MTHFS	GERD_HC	Suprabasal	Dist	-0.5853	4.394	3.314	0.0704	1
LINC00476	SSc_GERD	Suprabasal	Dist	-0.3883	2.644	3.315	0.0704	1
IGFBP6	SSc_GERD	Suprabasal	Dist	-1.551	5.15	3.316	0.0704	1
SETD9	SSc_GERD	Suprabasal	Prox	-0.6118	3.47	3.314	0.0704	1
CLDN12	SSc_HC	Superficial	Dist	0.3959	2.222	3.314	0.0704	0.296
IL34	SSc_HC	Superficial	Dist	-0.5826	3.111	3.314	0.0704	0.296
AC244153.1	SSc_HC	Superficial	Dist	0.7925	3.62	3.315	0.0704	0.296
SOD2	SSc_HC	Superficial	Prox	0.9147	7.301	3.315	0.0704	0.142
CPSF7	GERD_HC	Superficial	Prox	-0.3245	3.331	3.315	0.0704	0.19
S100A2	SSc_GERD	Superficial	Prox	0.7994	12.45	3.315	0.0704	0.42
VDAC2	SSc_GERD	Superficial	Prox	-0.3081	8.782	3.314	0.0704	0.42
AP004609.3	SSc_GERD	Superficial	Prox	0.6877	1.421	3.314	0.0704	0.42
ATXN3	SSc_GERD	Superficial	Prox	0.2339	4.224	3.315	0.0704	0.42
SZT2	SSc_HC	Basal	Dist	-0.3656	1.929	3.312	0.0705	1
HDAC4	SSc_GERD	Basal	Dist	0.4367	1.787	3.313	0.0705	1
AP003469.4	SSc_GERD	Basal	Dist	-0.6913	-0.09623	3.314	0.0705	1
SPRR2D	SSc_HC	Basal	Prox	-1.219	12.52	3.314	0.0705	1
EPSTI1	SSc_HC	Basal	Prox	0.8792	2.059	3.312	0.0705	1
OAS3	SSc_GERD	Basal	Prox	0.5657	3.103	3.313	0.0705	1
LINC00630	SSc_HC	Prolif Basal	Dist	-0.5002	-0.07778	3.313	0.0705	1
SLC35E2A	SSc_HC	Prolif Basal	Prox	-0.5998	0.7896	3.312	0.0705	1
CEP170B	SSc_HC	Prolif Basal	Prox	0.3992	2.732	3.312	0.0705	1
USP15	GERD_HC	Prolif Basal	Prox	0.3368	4.972	3.313	0.0705	1
NCCRP1	SSc_GERD	Prolif Basal	Prox	-0.9678	8.86	3.314	0.0705	1
AC023043.1	SSc_HC	Prolif Suprabasal	Prox	0.5702	1.127	3.313	0.0705	1
KLHL15	SSc_HC	Prolif Suprabasal	Prox	-0.4189	0.8707	3.312	0.0705	1
MOSPD2	SSc_HC	Suprabasal	Prox	-0.3591	3.018	3.313	0.0705	1
TRPM4	SSc_GERD	Suprabasal	Prox	0.4675	2.51	3.313	0.0705	1
HNRNPAB	SSc_HC	Superficial	Dist	0.4908	7.366	3.314	0.0705	0.296
TAF11	SSc_HC	Superficial	Dist	-0.2983	4.719	3.314	0.0705	0.296
CRK	SSc_HC	Superficial	Dist	-0.2627	4.674	3.312	0.0705	0.297
NT5C3A	GERD_HC	Superficial	Dist	-0.4704	4.855	3.314	0.0705	0.356
NR2C2	SSc_HC	Superficial	Prox	-0.3389	2.537	3.312	0.0705	0.142
CHCHD5	GERD_HC	Superficial	Prox	0.3539	6.211	3.313	0.0705	0.19
HMGB2	GERD_HC	Superficial	Prox	-0.3817	7.739	3.313	0.0705	0.19
C7orf25	GERD_HC	Superficial	Prox	-0.3915	2.089	3.313	0.0705	0.19
NFKB2	GERD_HC	Superficial	Prox	-0.6189	2.971	3.314	0.0705	0.19
SAMM50	SSc_GERD	Superficial	Prox	0.6039	5.222	3.312	0.0705	0.421
JAG1	SSc_GERD	Basal	Dist	0.5666	5.226	3.311	0.0706	1
RAB12	SSc_HC	Basal	Prox	-0.7606	3.089	3.31	0.0706	1
MORC2	SSc_HC	Prolif Basal	Dist	0.3012	2.247	3.31	0.0706	1
SMARCD3	GERD_HC	Prolif Basal	Dist	0.643	0.6014	3.309	0.0706	1
URB2	SSc_GERD	Prolif Basal	Dist	0.5593	1.059	3.31	0.0706	1
HGS	SSc_GERD	Prolif Basal	Dist	0.2813	4.252	3.311	0.0706	1
HIST1H2AC	SSc_HC	Prolif Basal	Prox	0.5548	7.108	3.31	0.0706	1
RAET1G	SSc_HC	Prolif Suprabasal	Dist	0.5339	3.411	3.309	0.0706	1
PFN2	GERD_HC	Prolif Suprabasal	Dist	0.6361	3.06	3.31	0.0706	1
ZNF503	SSc_HC	Suprabasal	Dist	0.4168	4.646	3.311	0.0706	1
GALM	SSc_HC	Suprabasal	Prox	-0.4251	2.717	3.31	0.0706	1
ZNF605	SSc_HC	Suprabasal	Prox	-0.3522	2.496	3.309	0.0706	1
PPP2R5A	SSc_HC	Superficial	Dist	0.3325	5.014	3.309	0.0706	0.297
CLIP1	SSc_HC	Superficial	Dist	-0.3264	5.938	3.31	0.0706	0.297
LARP1	SSc_GERD	Superficial	Dist	0.3425	5.104	3.31	0.0706	0.275
KANSL1L	SSc_HC	Superficial	Prox	-0.4703	2.027	3.31	0.0706	0.142
MAB21L4	GERD_HC	Superficial	Prox	-0.7255	7.149	3.309	0.0706	0.19
RAB5IF	GERD_HC	Superficial	Prox	-0.534	8.782	3.31	0.0706	0.19
NCDN	SSc_HC	Basal	Dist	0.5134	0.8748	3.308	0.0707	1
RGP1	GERD_HC	Basal	Dist	-0.3613	1.611	3.308	0.0707	1
RLN2	SSc_GERD	Basal	Dist	-0.6572	0.3117	3.308	0.0707	1
MORC2	GERD_HC	Prolif Basal	Dist	0.3674	2.247	3.308	0.0707	1
CYTH2	SSc_GERD	Prolif Basal	Dist	-0.3072	4.728	3.309	0.0707	1
PDCD11	SSc_GERD	Prolif Basal	Prox	0.6282	3.499	3.308	0.0707	1
CCDC184	GERD_HC	Prolif Suprabasal	Dist	-0.941	0.4482	3.308	0.0707	1
BCL7A	GERD_HC	Prolif Suprabasal	Dist	-0.6789	2.276	3.307	0.0707	1
PEX11G	SSc_GERD	Prolif Suprabasal	Dist	-0.4925	2.019	3.307	0.0707	1
DDR1	SSc_GERD	Prolif Suprabasal	Prox	0.2692	5.205	3.309	0.0707	1
RFC3	SSc_GERD	Prolif Suprabasal	Prox	0.5006	3.279	3.309	0.0707	1
LINC00900	GERD_HC	Suprabasal	Dist	0.6216	0.2909	3.307	0.0707	1
KRT6A	SSc_HC	Suprabasal	Prox	1.125	11.68	3.309	0.0707	1
NAXE	SSc_HC	Superficial	Dist	0.4909	5.368	3.308	0.0707	0.297
NUMB	SSc_HC	Superficial	Dist	-0.3377	4.133	3.308	0.0707	0.297
ENY2	SSc_GERD	Superficial	Dist	0.3407	6.669	3.308	0.0707	0.275
MPHOSPH8	SSc_GERD	Superficial	Dist	0.2428	5.971	3.308	0.0707	0.275
NUMBL	SSc_HC	Superficial	Prox	-0.5333	1.735	3.308	0.0707	0.143
LINC01697	SSc_HC	Superficial	Prox	-0.7211	1.792	3.309	0.0707	0.142
HEBP2	GERD_HC	Superficial	Prox	-0.5281	9.095	3.309	0.0707	0.19
VPS39	GERD_HC	Superficial	Prox	-0.4193	2.467	3.309	0.0707	0.19
PTBP1	SSc_HC	Basal	Dist	0.2203	5.38	3.305	0.0708	1
MYCBP	SSc_GERD	Basal	Dist	0.3304	5.307	3.305	0.0708	1
DHODH	SSc_HC	Basal	Prox	0.4638	2.512	3.306	0.0708	1
CEBPD	GERD_HC	Basal	Prox	0.6406	7.094	3.306	0.0708	1
NUP85	GERD_HC	Basal	Prox	-0.5848	3.18	3.306	0.0708	1
EYA2	SSc_GERD	Basal	Prox	0.4312	3.742	3.305	0.0708	1
TMTC2	SSc_HC	Prolif Basal	Prox	0.4014	2.274	3.305	0.0708	1
NIPAL2	GERD_HC	Prolif Basal	Prox	-0.4273	4.395	3.306	0.0708	1
LGALS7B	SSc_HC	Prolif Suprabasal	Dist	1.247	9.081	3.307	0.0708	1
MBOAT7	SSc_HC	Prolif Suprabasal	Dist	0.2756	3.692	3.306	0.0708	1
CYB561D1	SSc_HC	Prolif Suprabasal	Prox	-0.3596	1.224	3.306	0.0708	1
ATP13A4	SSc_HC	Suprabasal	Dist	-0.502	3.149	3.304	0.0708	1
B3GAT2	SSc_HC	Suprabasal	Dist	-0.5065	1.094	3.307	0.0708	1
HNMT	GERD_HC	Suprabasal	Dist	-0.9403	3.777	3.305	0.0708	1
PBX2	SSc_GERD	Suprabasal	Prox	0.3301	3.087	3.307	0.0708	1
MRPL35	SSc_HC	Superficial	Dist	0.3581	5.171	3.305	0.0708	0.297
CASTOR2	SSc_HC	Superficial	Dist	-0.4346	2.316	3.306	0.0708	0.297
PIAS1	SSc_GERD	Superficial	Dist	-0.3961	4.393	3.306	0.0708	0.276
PKP3	SSc_HC	Superficial	Prox	-0.4786	7.1	3.306	0.0708	0.143
CYB5R3	SSc_HC	Superficial	Prox	0.2122	5.548	3.306	0.0708	0.143
KLF4	GERD_HC	Superficial	Prox	0.5856	6.801	3.306	0.0708	0.19
AC139795.3	SSc_HC	Basal	Dist	-0.815	0.2153	3.304	0.0709	1
OXNAD1	GERD_HC	Basal	Dist	0.3739	2.419	3.303	0.0709	1
PTP4A2	SSc_GERD	Basal	Dist	0.2718	5.589	3.302	0.0709	1
OXNAD1	SSc_GERD	Basal	Dist	-0.3307	2.419	3.303	0.0709	1
HOXA7	SSc_HC	Basal	Prox	1.498	1.46	3.303	0.0709	1
CDK11B	GERD_HC	Basal	Prox	0.4046	3.37	3.303	0.0709	1
ZNF117	SSc_GERD	Basal	Prox	-0.7549	3.347	3.304	0.0709	1
CHUK	SSc_GERD	Basal	Prox	0.4075	1.758	3.303	0.0709	1
IFI44	SSc_HC	Prolif Basal	Dist	0.9106	2.621	3.305	0.0709	1
PRRG2	GERD_HC	Prolif Basal	Dist	0.3482	3.902	3.304	0.0709	1
TMEM52	SSc_HC	Prolif Basal	Prox	-0.7722	1.361	3.304	0.0709	1
SOX9	SSc_HC	Prolif Basal	Prox	0.963	3.117	3.303	0.0709	1
WNT5A	GERD_HC	Prolif Basal	Prox	0.939	3.184	3.303	0.0709	1
RNF40	SSc_HC	Suprabasal	Dist	0.2207	3.249	3.302	0.0709	1
SMARCD2	SSc_HC	Suprabasal	Dist	0.202	5.067	3.302	0.0709	1
PEX14	SSc_GERD	Suprabasal	Prox	0.3301	2.873	3.303	0.0709	1
POLM	SSc_HC	Superficial	Dist	0.4073	2.289	3.302	0.0709	0.297
PPCDC	SSc_HC	Superficial	Dist	-0.3642	3.974	3.302	0.0709	0.297
SMIM13	GERD_HC	Superficial	Dist	0.5404	3.427	3.304	0.0709	0.358
NUTM2B-AS1	GERD_HC	Superficial	Dist	-0.3713	3.822	3.304	0.0709	0.358
MGST1	GERD_HC	Superficial	Dist	0.7662	7.751	3.303	0.0709	0.358
RSPRY1	SSc_GERD	Superficial	Dist	0.3474	3.689	3.302	0.0709	0.276
PSMB10	SSc_GERD	Superficial	Dist	0.7328	5.055	3.304	0.0709	0.276
CYP4B1	SSc_HC	Superficial	Prox	0.9896	4.475	3.304	0.0709	0.143
RPS17	GERD_HC	Superficial	Prox	0.536	10.35	3.304	0.0709	0.191
CWC25	GERD_HC	Superficial	Prox	-0.3263	4.256	3.304	0.0709	0.191
UBP1	SSc_GERD	Superficial	Prox	0.3593	3.329	3.302	0.0709	0.422
FAM120B	SSc_GERD	Superficial	Prox	-0.3815	2.623	3.302	0.0709	0.422
MAF	SSc_GERD	Superficial	Prox	0.5641	5.713	3.304	0.0709	0.422
IL20RA	GERD_HC	Basal	Dist	0.593	2.791	3.302	0.071	1
ZNF420	SSc_HC	Basal	Prox	-0.3578	1.479	3.3	0.071	1
ZNF605	SSc_GERD	Basal	Prox	-0.3969	2.383	3.301	0.071	1
SBSN	SSc_HC	Prolif Basal	Dist	1.015	10.01	3.302	0.071	1
CCDC71	GERD_HC	Prolif Basal	Prox	-0.5277	1.828	3.3	0.071	1
RNF220	SSc_GERD	Prolif Suprabasal	Dist	0.3169	3.302	3.3	0.071	1
FBXO25	SSc_GERD	Prolif Suprabasal	Dist	0.3229	3.629	3.299	0.071	1
AL121832.2	SSc_HC	Prolif Suprabasal	Prox	0.5673	0.6907	3.302	0.071	1
UBQLN4	SSc_GERD	Prolif Suprabasal	Prox	0.3244	2.595	3.301	0.071	1
ARHGEF9	GERD_HC	Suprabasal	Dist	0.3241	2.833	3.301	0.071	1
C11orf52	SSc_GERD	Suprabasal	Dist	-0.3677	2.274	3.3	0.071	1
AKAP7	SSc_HC	Suprabasal	Prox	0.4377	3.366	3.301	0.071	1
PRPSAP1	SSc_HC	Suprabasal	Prox	-0.356	5.6	3.301	0.071	1
AL139289.2	GERD_HC	Suprabasal	Prox	0.4311	0.5611	3.302	0.071	1
TAF11	SSc_GERD	Suprabasal	Prox	0.3546	4.84	3.302	0.071	1
SF3B3	SSc_GERD	Suprabasal	Prox	-0.4182	5.834	3.301	0.071	1
GRSF1	SSc_HC	Superficial	Dist	0.2127	4.805	3.301	0.071	0.297
CARD19	SSc_HC	Superficial	Dist	0.499	3.842	3.301	0.071	0.297
ASXL1	SSc_HC	Superficial	Dist	0.327	3.834	3.302	0.071	0.297
UHMK1	GERD_HC	Superficial	Dist	-0.3219	4.223	3.3	0.071	0.358
CNOT9	GERD_HC	Superficial	Dist	-0.4285	3.533	3.302	0.071	0.358
SMPD1	GERD_HC	Superficial	Dist	0.4144	2.878	3.3	0.071	0.358
GMEB2	GERD_HC	Superficial	Dist	-0.451	1.923	3.301	0.071	0.358
CREB1	SSc_GERD	Superficial	Dist	-0.2645	4.255	3.302	0.071	0.276
PAGR1	SSc_GERD	Superficial	Dist	0.5324	4.579	3.301	0.071	0.276
CHMP2A	SSc_GERD	Superficial	Dist	-0.265	7.632	3.302	0.071	0.276
MYD88	SSc_HC	Superficial	Prox	-0.3429	4.081	3.3	0.071	0.143
SEC24A	SSc_HC	Superficial	Prox	-0.3923	2.924	3.3	0.071	0.143
TMED1	SSc_HC	Superficial	Prox	0.3456	4.15	3.3	0.071	0.143
GMPPB	GERD_HC	Superficial	Prox	0.4605	3.925	3.301	0.071	0.191
EIF2B1	GERD_HC	Superficial	Prox	-0.3343	4.514	3.302	0.071	0.191
GM2A	SSc_GERD	Superficial	Prox	-0.5644	4.93	3.302	0.071	0.422
SMIM8	SSc_HC	Basal	Dist	-0.3004	2.959	3.299	0.0711	1
LYSMD4	SSc_HC	Basal	Dist	0.3444	2.113	3.299	0.0711	1
ARHGDIB	GERD_HC	Basal	Dist	1.044	5.421	3.298	0.0711	1
RMC1	GERD_HC	Basal	Dist	0.4086	2.223	3.299	0.0711	1
KLK10	GERD_HC	Basal	Dist	0.6897	7.677	3.298	0.0711	1
KARS	SSc_GERD	Basal	Dist	0.2316	4.81	3.299	0.0711	1
SLC25A6	GERD_HC	Prolif Basal	Dist	0.3217	8.828	3.297	0.0711	1
GDF11	SSc_GERD	Prolif Basal	Dist	-0.5382	0.4998	3.298	0.0711	1
USP31	GERD_HC	Prolif Basal	Prox	-0.4351	2.951	3.299	0.0711	1
AC022613.2	SSc_HC	Prolif Suprabasal	Dist	-0.7694	0.8315	3.298	0.0711	1
CASK	SSc_HC	Suprabasal	Dist	0.3625	3.591	3.299	0.0711	1
ACAA2	GERD_HC	Suprabasal	Dist	0.8095	4.126	3.299	0.0711	1
ZC3H7B	SSc_GERD	Suprabasal	Dist	0.3419	2.405	3.298	0.0711	1
FLNA	SSc_HC	Suprabasal	Prox	0.6038	5.085	3.299	0.0711	1
N4BP2L1	SSc_GERD	Suprabasal	Prox	0.4616	2.532	3.297	0.0711	1
SRPK1	SSc_HC	Superficial	Dist	0.3599	5.315	3.298	0.0711	0.297
VKORC1L1	SSc_HC	Superficial	Dist	-0.2507	3.962	3.298	0.0711	0.297
IQCD	SSc_HC	Superficial	Dist	-0.5556	2.057	3.298	0.0711	0.297
IREB2	SSc_HC	Superficial	Dist	-0.292	3.403	3.298	0.0711	0.297
CDC42EP4	SSc_HC	Superficial	Dist	0.5968	4.124	3.3	0.0711	0.297
KPNA2	SSc_GERD	Superficial	Prox	0.5462	5.643	3.298	0.0711	0.423
SIRT2	SSc_GERD	Basal	Dist	-0.2466	4.229	3.295	0.0712	1
MAST2	SSc_HC	Basal	Prox	-0.5427	0.5605	3.295	0.0712	1
RPL22L1	SSc_HC	Basal	Prox	0.5357	7.78	3.296	0.0712	1
AP2A2	SSc_GERD	Basal	Prox	0.5923	3.814	3.296	0.0712	1
AC012360.3	GERD_HC	Prolif Basal	Dist	0.4647	0.7419	3.295	0.0712	1
CEP57L1	SSc_GERD	Prolif Basal	Dist	-0.3431	2.726	3.297	0.0712	1
CNOT4	SSc_GERD	Prolif Basal	Dist	-0.3093	4.643	3.295	0.0712	1
THNSL1	GERD_HC	Prolif Suprabasal	Prox	0.4544	1.472	3.295	0.0712	1
WNT5B	GERD_HC	Prolif Suprabasal	Prox	-0.6281	4.013	3.296	0.0712	1
GNPDA1	GERD_HC	Suprabasal	Dist	0.3919	3.993	3.295	0.0712	1
PTGR2	GERD_HC	Suprabasal	Dist	0.4901	2.549	3.297	0.0712	1
RNF40	SSc_HC	Suprabasal	Prox	0.2255	3.249	3.296	0.0712	1
RGS20	SSc_HC	Suprabasal	Prox	0.7889	1.107	3.296	0.0712	1
LRMP	SSc_HC	Suprabasal	Prox	-1.071	2.116	3.296	0.0712	1
MBNL2	SSc_HC	Superficial	Dist	-0.4672	4.235	3.296	0.0712	0.297
MAPRE2	SSc_HC	Superficial	Dist	-0.6201	1.73	3.296	0.0712	0.297
ZC3H7A	GERD_HC	Superficial	Dist	-0.5381	3.12	3.296	0.0712	0.358
KMT2D	SSc_GERD	Superficial	Dist	0.4065	1.995	3.297	0.0712	0.276
GPX4	SSc_GERD	Superficial	Dist	0.3895	8.786	3.296	0.0712	0.276
NFKBIB	SSc_HC	Superficial	Prox	-0.3213	3.752	3.295	0.0712	0.143
DYRK1A	SSc_HC	Superficial	Prox	-0.4191	3.498	3.296	0.0712	0.143
SLC6A9	GERD_HC	Superficial	Prox	0.77	1.825	3.296	0.0712	0.191
MAP4K3-DT	GERD_HC	Superficial	Prox	-0.3693	4.172	3.296	0.0712	0.191
NLRX1	GERD_HC	Superficial	Prox	0.4256	3.064	3.295	0.0712	0.191
CHMP1A	GERD_HC	Superficial	Prox	-0.2798	5.037	3.297	0.0712	0.191
CREBBP	SSc_GERD	Superficial	Prox	0.4088	3.9	3.297	0.0712	0.423
ZNF174	SSc_HC	Basal	Dist	0.3967	1.276	3.293	0.0713	1
Z95331.1	SSc_HC	Basal	Dist	-0.5255	0.2061	3.294	0.0713	1
AP5S1	SSc_GERD	Basal	Dist	-0.2927	1.991	3.293	0.0713	1
TSC22D1	GERD_HC	Prolif Basal	Dist	-0.5094	5.562	3.293	0.0713	1
PRKACA	SSc_HC	Prolif Basal	Prox	0.323	3.644	3.293	0.0713	1
AKR1C3	GERD_HC	Prolif Suprabasal	Dist	0.8815	5.242	3.295	0.0713	1
GTF3C2	SSc_GERD	Prolif Suprabasal	Dist	0.3127	3.188	3.293	0.0713	1
NACC1	SSc_GERD	Prolif Suprabasal	Dist	0.303	2.664	3.294	0.0713	1
C1R	GERD_HC	Prolif Suprabasal	Prox	1.042	3.917	3.295	0.0713	1
FAM27C	SSc_GERD	Prolif Suprabasal	Prox	-0.4949	1.859	3.292	0.0713	1
DVL3	SSc_HC	Suprabasal	Dist	0.2114	3.589	3.293	0.0713	1
AC060780.1	SSc_HC	Suprabasal	Dist	-0.2753	1.899	3.295	0.0713	1
HS6ST1	GERD_HC	Suprabasal	Dist	-0.4442	3.339	3.293	0.0713	1
MTMR3	GERD_HC	Suprabasal	Dist	-0.5727	4.234	3.294	0.0713	1
BFSP1	SSc_GERD	Suprabasal	Dist	-0.4492	-0.05228	3.293	0.0713	1
IRF1	SSc_HC	Suprabasal	Prox	0.6964	5.592	3.293	0.0713	1
MAPK6	SSc_GERD	Suprabasal	Prox	0.5342	5.492	3.294	0.0713	1
RAI1	SSc_GERD	Suprabasal	Prox	0.414	2.015	3.293	0.0713	1
YOD1	SSc_HC	Superficial	Dist	-0.6515	6.502	3.294	0.0713	0.297
AOC1	GERD_HC	Superficial	Dist	-1.15	-0.8844	3.301	0.0713	0.358
USP39	SSc_GERD	Superficial	Dist	0.3113	3.486	3.293	0.0713	0.276
STRN4	SSc_GERD	Superficial	Dist	0.2347	3.254	3.294	0.0713	0.276
PDCD6IP	GERD_HC	Superficial	Prox	-0.462	6.323	3.293	0.0713	0.191
RELB	GERD_HC	Superficial	Prox	-0.7582	2.826	3.294	0.0713	0.191
CITED2	SSc_GERD	Superficial	Prox	-0.5974	6.94	3.295	0.0713	0.423
LGALS3BP	SSc_GERD	Superficial	Prox	0.6291	6.107	3.294	0.0713	0.423
SQOR	SSc_HC	Basal	Dist	0.319	6.517	3.291	0.0714	1
EEF2KMT	SSc_HC	Basal	Prox	0.443	2.902	3.291	0.0714	1
RSPH1	SSc_GERD	Basal	Prox	-0.6207	-0.3474	3.291	0.0714	1
SMPD1	SSc_HC	Prolif Basal	Prox	-0.3943	3.168	3.291	0.0714	1
ABAT	SSc_HC	Prolif Basal	Prox	-0.6023	3.102	3.291	0.0714	1
B4GALT5	SSc_HC	Prolif Basal	Prox	0.4667	5.117	3.291	0.0714	1
ZNF736	GERD_HC	Prolif Suprabasal	Dist	-0.5311	1.341	3.29	0.0714	1
IFT172	GERD_HC	Prolif Suprabasal	Prox	0.4245	2.08	3.291	0.0714	1
CCDC74A	GERD_HC	Prolif Suprabasal	Prox	-0.8424	1.742	3.292	0.0714	1
ZNF616	GERD_HC	Prolif Suprabasal	Prox	-0.5506	0.89	3.292	0.0714	1
RBM3	GERD_HC	Prolif Suprabasal	Prox	0.3851	8.087	3.29	0.0714	1
SAMD9L	SSc_GERD	Prolif Suprabasal	Prox	1.003	3.763	3.291	0.0714	1
SETD9	SSc_GERD	Suprabasal	Dist	-0.5954	3.47	3.292	0.0714	1
SULT1A1	SSc_GERD	Suprabasal	Dist	-0.475	1.154	3.291	0.0714	1
EXPH5	SSc_HC	Suprabasal	Prox	-0.5091	6.089	3.29	0.0714	1
CEP76	SSc_HC	Suprabasal	Prox	-0.3501	2.765	3.29	0.0714	1
SFPQ	SSc_HC	Superficial	Dist	0.2702	6.63	3.291	0.0714	0.297
SLC39A1	SSc_HC	Superficial	Dist	0.2722	4.856	3.292	0.0714	0.297
BIRC6	GERD_HC	Superficial	Dist	0.4476	4.162	3.292	0.0714	0.358
ZNF626	GERD_HC	Superficial	Dist	-0.486	3.163	3.292	0.0714	0.358
VPS45	SSc_HC	Superficial	Prox	0.325	2.701	3.293	0.0714	0.143
ZNF7	SSc_HC	Basal	Dist	-0.234	2.837	3.289	0.0715	1
TLK2	GERD_HC	Basal	Dist	0.3849	3.793	3.288	0.0715	1
CDC14A	SSc_GERD	Basal	Dist	-0.5366	0.5894	3.289	0.0715	1
DHCR24	SSc_HC	Basal	Prox	0.4191	6.196	3.288	0.0715	1
CLHC1	SSc_HC	Basal	Prox	-0.4006	0.8692	3.29	0.0715	1
FBXL2	GERD_HC	Basal	Prox	-0.7852	-0.4842	3.289	0.0715	1
PSMG3-AS1	SSc_GERD	Basal	Prox	-0.5308	0.7947	3.289	0.0715	1
ABCD4	SSc_HC	Prolif Suprabasal	Dist	-0.2949	3.163	3.289	0.0715	1
HELB	SSc_GERD	Prolif Suprabasal	Dist	-0.4572	1.347	3.289	0.0715	1
KLK8	GERD_HC	Suprabasal	Dist	0.8073	7.347	3.29	0.0715	1
AP001347.1	GERD_HC	Suprabasal	Dist	-0.8988	2.592	3.289	0.0715	1
EFNB1	SSc_GERD	Suprabasal	Dist	0.4648	3.541	3.288	0.0715	1
ANO1	SSc_HC	Suprabasal	Prox	0.6744	1.925	3.288	0.0715	1
CTDSP1	SSc_GERD	Suprabasal	Prox	0.229	4.305	3.289	0.0715	1
CSRNP1	SSc_GERD	Suprabasal	Prox	0.5903	3.775	3.29	0.0715	1
NBDY	SSc_GERD	Suprabasal	Prox	-0.2487	5.88	3.288	0.0715	1
NCBP2AS2	GERD_HC	Superficial	Dist	-0.5894	4.817	3.289	0.0715	0.359
RASSF9	GERD_HC	Superficial	Dist	-0.6654	4.56	3.29	0.0715	0.359
SAP130	SSc_GERD	Superficial	Dist	-0.3753	2.125	3.29	0.0715	0.277
PARPBP	SSc_GERD	Superficial	Dist	-0.5116	3.376	3.288	0.0715	0.277
EYA2	SSc_HC	Superficial	Prox	-0.3477	3.518	3.289	0.0715	0.144
OXA1L	GERD_HC	Superficial	Prox	0.4276	5.294	3.289	0.0715	0.192
GMFB	SSc_GERD	Superficial	Prox	-0.3429	4.011	3.29	0.0715	0.424
SMIM4	GERD_HC	Basal	Dist	-0.6525	4.869	3.287	0.0716	1
LINC02256	SSc_GERD	Basal	Dist	0.8268	1.105	3.287	0.0716	1
LINC01597	SSc_GERD	Basal	Dist	-0.6852	-0.153	3.288	0.0716	1
FN3K	SSc_GERD	Basal	Dist	-0.5972	-0.03027	3.287	0.0716	1
BDKRB2	SSc_HC	Prolif Basal	Dist	0.3838	3.005	3.286	0.0716	1
BORCS6	GERD_HC	Prolif Basal	Dist	0.4655	3.409	3.286	0.0716	1
TCFL5	GERD_HC	Prolif Basal	Dist	0.4561	1.805	3.285	0.0716	1
PTPRD	SSc_HC	Prolif Basal	Prox	0.8584	-0.4296	3.287	0.0716	1
SLC6A9	GERD_HC	Prolif Suprabasal	Dist	0.6875	1.846	3.286	0.0716	1
RASSF6	GERD_HC	Prolif Suprabasal	Prox	-0.5846	3.788	3.286	0.0716	1
ANAPC2	SSc_GERD	Suprabasal	Dist	0.5035	1.543	3.286	0.0716	1
MTA2	SSc_GERD	Suprabasal	Dist	0.3419	3.172	3.287	0.0716	1
AP4M1	SSc_HC	Suprabasal	Prox	-0.2774	3.071	3.286	0.0716	1
TBC1D10A	SSc_HC	Superficial	Dist	0.3271	3.493	3.286	0.0716	0.298
KLF8	SSc_HC	Superficial	Dist	-0.4107	3.489	3.286	0.0716	0.298
DCTN2	GERD_HC	Superficial	Dist	0.2242	6.331	3.287	0.0716	0.359
ESS2	SSc_GERD	Superficial	Dist	0.353	2.335	3.288	0.0716	0.277
MCEE	GERD_HC	Superficial	Prox	0.555	4.696	3.287	0.0716	0.192
CCDC174	GERD_HC	Superficial	Prox	-0.3224	4.125	3.286	0.0716	0.192
AL161668.4	GERD_HC	Superficial	Prox	-0.7499	0.01212	3.299	0.0716	0.192
BICRA	GERD_HC	Superficial	Prox	-0.4221	1.259	3.287	0.0716	0.192
KDF1	SSc_GERD	Superficial	Prox	0.2662	3.726	3.287	0.0716	0.424
SCCPDH	SSc_HC	Basal	Dist	-0.5076	3.166	3.284	0.0717	1
ODC1	SSc_HC	Basal	Dist	0.5676	4.277	3.285	0.0717	1
SAA1	GERD_HC	Basal	Prox	2.386	4.127	3.285	0.0717	1
ZNF445	SSc_HC	Prolif Basal	Dist	-0.3905	1.637	3.285	0.0717	1
MPC1	SSc_HC	Prolif Basal	Dist	-0.2324	6.26	3.283	0.0717	1
SELENBP1	SSc_HC	Prolif Basal	Prox	-0.4828	3.082	3.284	0.0717	1
RNASEH1-AS1	SSc_GERD	Prolif Basal	Prox	-0.4221	1.255	3.284	0.0717	1
SLC16A14	SSc_GERD	Prolif Basal	Prox	-0.5335	1.443	3.284	0.0717	1
ANKRA2	SSc_HC	Prolif Suprabasal	Dist	-0.3246	3.188	3.283	0.0717	1
RABAC1	GERD_HC	Prolif Suprabasal	Dist	0.3847	6.591	3.285	0.0717	1
Z94721.3	SSc_GERD	Prolif Suprabasal	Dist	-0.7226	-0.7912	3.284	0.0717	1
C7orf50	GERD_HC	Suprabasal	Dist	0.4272	5.099	3.284	0.0717	1
UPK3B	SSc_GERD	Suprabasal	Dist	1.029	5.788	3.285	0.0717	1
ZNF564	GERD_HC	Suprabasal	Prox	-0.4475	1.282	3.285	0.0717	1
SEPSECS-AS1	SSc_GERD	Suprabasal	Prox	0.5216	1.128	3.284	0.0717	1
ZSCAN29	SSc_GERD	Suprabasal	Prox	0.4248	1.563	3.284	0.0717	1
MVK	SSc_HC	Superficial	Dist	0.4071	3.986	3.284	0.0717	0.298
MRPS34	SSc_GERD	Superficial	Dist	0.505	7.069	3.285	0.0717	0.277
RNF126	SSc_GERD	Superficial	Dist	0.4157	5.059	3.284	0.0717	0.277
RNF187	GERD_HC	Superficial	Prox	0.4854	5.591	3.284	0.0717	0.192
TNRC18	GERD_HC	Superficial	Prox	-0.4838	2.773	3.285	0.0717	0.192
PRAG1	GERD_HC	Superficial	Prox	-0.6912	2.603	3.286	0.0717	0.192
EML3	GERD_HC	Superficial	Prox	-0.5474	5.851	3.285	0.0717	0.192
ACTR10	GERD_HC	Superficial	Prox	-0.3124	5.561	3.283	0.0717	0.192
RAB27B	SSc_GERD	Superficial	Prox	-0.2786	5.103	3.284	0.0717	0.424
LYPD6B	SSc_HC	Basal	Dist	-0.6124	1.659	3.282	0.0718	1
EMD	SSc_HC	Basal	Dist	0.2785	4.881	3.281	0.0718	1
AC009107.2	GERD_HC	Basal	Dist	-1.247	2.477	3.281	0.0718	1
ZNF880	SSc_GERD	Prolif Basal	Dist	0.7584	1.675	3.282	0.0718	1
AURKA	SSc_GERD	Prolif Basal	Dist	-0.485	3.707	3.281	0.0718	1
RTP4	SSc_HC	Prolif Basal	Prox	0.8689	1.936	3.283	0.0718	1
BRPF1	GERD_HC	Prolif Suprabasal	Dist	-0.4583	1.525	3.282	0.0718	1
USP2	SSc_HC	Suprabasal	Dist	0.6237	0.3646	3.283	0.0718	1
NDUFAF1	SSc_HC	Suprabasal	Dist	-0.2446	3.608	3.282	0.0718	1
NEK8	SSc_HC	Suprabasal	Dist	-0.4168	1.207	3.283	0.0718	1
ATXN1	GERD_HC	Suprabasal	Dist	-0.4411	3.39	3.282	0.0718	1
HSPA6	SSc_HC	Suprabasal	Prox	1.316	3.453	3.284	0.0718	1
ZNF324	SSc_HC	Suprabasal	Prox	-0.3611	1.456	3.282	0.0718	1
NACC2	SSc_GERD	Suprabasal	Prox	0.4229	1.116	3.282	0.0718	1
ZNF208	SSc_GERD	Suprabasal	Prox	-1.229	0.1702	3.283	0.0718	1
ARF1	SSc_HC	Superficial	Dist	-0.219	7.474	3.281	0.0718	0.298
MRPL13	SSc_HC	Superficial	Dist	0.3551	6.164	3.283	0.0718	0.298
CHMP2B	GERD_HC	Superficial	Dist	0.3594	6.54	3.283	0.0718	0.359
SRRT	SSc_GERD	Superficial	Dist	0.3207	4.171	3.283	0.0718	0.277
EAPP	SSc_GERD	Superficial	Dist	0.3354	5.855	3.282	0.0718	0.277
DUSP5	SSc_HC	Superficial	Prox	-0.7492	7.463	3.282	0.0718	0.144
SCRN2	SSc_HC	Superficial	Prox	0.4306	3.264	3.282	0.0718	0.144
CAMSAP3	SSc_HC	Superficial	Prox	-0.3913	3.212	3.281	0.0718	0.144
EVI5	GERD_HC	Superficial	Prox	0.4629	3.386	3.281	0.0718	0.192
DENND11	SSc_GERD	Superficial	Prox	-0.4991	2.602	3.281	0.0718	0.424
ZER1	SSc_GERD	Superficial	Prox	0.3498	2.621	3.281	0.0718	0.424
TOB2	SSc_HC	Basal	Dist	0.3605	4.122	3.279	0.0719	1
CLIC4	SSc_GERD	Basal	Dist	0.5809	2.451	3.279	0.0719	1
KCP	SSc_GERD	Basal	Dist	-0.5768	1.264	3.28	0.0719	1
KANSL1-AS1	SSc_GERD	Basal	Dist	1.062	2.526	3.279	0.0719	1
WDR47	SSc_HC	Basal	Prox	0.4637	3.864	3.279	0.0719	1
DYRK3	GERD_HC	Basal	Prox	0.8012	0.9951	3.279	0.0719	1
DAGLA	GERD_HC	Prolif Basal	Dist	-0.7272	1.051	3.279	0.0719	1
HOXC6	GERD_HC	Prolif Basal	Dist	0.5601	1.515	3.279	0.0719	1
GSTCD	SSc_GERD	Prolif Basal	Dist	0.5084	2.308	3.28	0.0719	1
IFT74	SSc_GERD	Prolif Basal	Dist	-0.3166	3.973	3.279	0.0719	1
EDN2	SSc_HC	Prolif Basal	Prox	1.339	4.25	3.279	0.0719	1
FBXL2	SSc_HC	Prolif Basal	Prox	-0.6669	-0.4667	3.279	0.0719	1
AC005670.3	GERD_HC	Prolif Basal	Prox	-0.4268	2.28	3.28	0.0719	1
CYB561D2.1	SSc_GERD	Prolif Basal	Prox	-0.5268	0.3258	3.279	0.0719	1
FAM234A	GERD_HC	Prolif Suprabasal	Dist	-0.319	4.032	3.28	0.0719	1
TMEM135	SSc_GERD	Prolif Suprabasal	Prox	-0.5002	0.9856	3.28	0.0719	1
EVPL	SSc_GERD	Prolif Suprabasal	Prox	0.4427	6.796	3.279	0.0719	1
MTO1	SSc_HC	Suprabasal	Dist	0.3272	2.679	3.28	0.0719	1
FARP1	GERD_HC	Suprabasal	Dist	-0.7266	2.182	3.279	0.0719	1
AC007952.4	SSc_HC	Suprabasal	Prox	-0.5942	2.486	3.28	0.0719	1
RARA-AS1	SSc_HC	Suprabasal	Prox	0.5972	0.6699	3.279	0.0719	1
ZNF85	SSc_GERD	Superficial	Dist	-0.5494	2.381	3.28	0.0719	0.278
MOCS2	SSc_HC	Superficial	Prox	0.3097	4.713	3.28	0.0719	0.144
LMTK2	SSc_HC	Superficial	Prox	-0.3966	3.47	3.281	0.0719	0.144
DSG1	SSc_GERD	Superficial	Prox	-1.054	4.291	3.281	0.0719	0.424
FAM126A	SSc_GERD	Basal	Dist	-0.4564	3.037	3.278	0.072	1
CCDC18	SSc_HC	Basal	Prox	0.4305	2.615	3.276	0.072	1
AKR1C1	GERD_HC	Basal	Prox	1.012	5.74	3.277	0.072	1
AC007325.4	GERD_HC	Basal	Prox	0.8283	1.029	3.277	0.072	1
PIFO	GERD_HC	Basal	Prox	0.6502	-0.9777	3.277	0.072	1
PLXNA1	SSc_HC	Prolif Basal	Dist	0.3773	1.986	3.277	0.072	1
RNF220	SSc_GERD	Prolif Basal	Dist	0.3163	3.297	3.276	0.072	1
FMO1	SSc_GERD	Prolif Basal	Prox	1.256	1.456	3.279	0.072	1
MED24	SSc_GERD	Prolif Suprabasal	Dist	0.2957	2.831	3.276	0.072	1
ZNF594	SSc_GERD	Prolif Suprabasal	Dist	-0.5627	0.1019	3.276	0.072	1
C10orf143	SSc_HC	Prolif Suprabasal	Prox	0.4335	1.559	3.277	0.072	1
CTF1	SSc_HC	Prolif Suprabasal	Prox	0.5864	1.592	3.278	0.072	1
AC018521.5	SSc_HC	Prolif Suprabasal	Prox	0.4274	4.093	3.277	0.072	1
PRPS1	SSc_HC	Prolif Suprabasal	Prox	-0.3077	2.464	3.277	0.072	1
STAT6	SSc_GERD	Suprabasal	Dist	0.3997	3.983	3.278	0.072	1
MT-CO2	SSc_HC	Suprabasal	Prox	-0.7384	12.65	3.277	0.072	1
SMG7	SSc_HC	Superficial	Dist	-0.3312	3.849	3.277	0.072	0.298
MED27	SSc_HC	Superficial	Dist	0.3476	3.26	3.276	0.072	0.298
CASC4	GERD_HC	Superficial	Dist	0.3527	3.426	3.279	0.072	0.36
SPOUT1	SSc_GERD	Superficial	Dist	0.4928	3.5	3.278	0.072	0.278
ZMYND19	SSc_GERD	Superficial	Dist	0.5173	3.39	3.278	0.072	0.278
TXNDC17	SSc_HC	Superficial	Prox	0.3959	9.365	3.276	0.072	0.145
ISOC1	GERD_HC	Superficial	Prox	0.4949	4.924	3.277	0.072	0.192
PDLIM4	GERD_HC	Superficial	Prox	0.7184	5.836	3.277	0.072	0.192
AL022067.1	GERD_HC	Superficial	Prox	-0.7543	-0.4835	3.279	0.072	0.192
RAN	GERD_HC	Superficial	Prox	0.4447	8.64	3.277	0.072	0.192
TBCE	SSc_HC	Basal	Dist	-0.5093	0.7133	3.275	0.0721	1
KLF11	SSc_HC	Basal	Dist	0.593	1.708	3.275	0.0721	1
ARHGEF5	SSc_HC	Basal	Dist	-0.4118	3.791	3.274	0.0721	1
CLDN1	GERD_HC	Basal	Dist	-0.8364	4.394	3.275	0.0721	1
GTPBP4	GERD_HC	Basal	Dist	-0.3924	4.536	3.275	0.0721	1
HNRNPA1	GERD_HC	Basal	Dist	0.2937	8.566	3.276	0.0721	1
TNFRSF6B	SSc_HC	Basal	Prox	1.505	0.7981	3.276	0.0721	1
SFSWAP	GERD_HC	Prolif Basal	Dist	0.2786	4.413	3.274	0.0721	1
MARCKS	GERD_HC	Prolif Basal	Prox	0.3865	8.156	3.275	0.0721	1
TK2	GERD_HC	Prolif Basal	Prox	-0.6199	2.713	3.276	0.0721	1
WLS	SSc_GERD	Prolif Basal	Prox	0.5675	4.838	3.274	0.0721	1
TLCD3A	SSc_GERD	Prolif Basal	Prox	0.399	3.081	3.276	0.0721	1
AC127502.2	GERD_HC	Prolif Suprabasal	Dist	-0.6692	1.464	3.276	0.0721	1
CNOT4	SSc_GERD	Prolif Suprabasal	Dist	-0.3081	4.638	3.275	0.0721	1
AC060780.1	SSc_GERD	Prolif Suprabasal	Dist	-0.3144	1.804	3.275	0.0721	1
TMEM107	SSc_GERD	Prolif Suprabasal	Prox	-0.2619	3.939	3.274	0.0721	1
TMEM175	SSc_HC	Suprabasal	Dist	0.4236	2.223	3.274	0.0721	1
CA5B	SSc_GERD	Suprabasal	Dist	-0.3676	1.269	3.274	0.0721	1
AKR1A1	SSc_HC	Superficial	Dist	0.3133	7.168	3.274	0.0721	0.298
IMPA1	SSc_HC	Superficial	Dist	-0.3389	3.923	3.276	0.0721	0.298
NKAPD1	SSc_HC	Superficial	Dist	-0.2336	4.309	3.274	0.0721	0.298
ACTN1	SSc_HC	Superficial	Dist	0.6304	4.564	3.275	0.0721	0.298
ITGB7	GERD_HC	Superficial	Dist	0.7288	0.2456	3.274	0.0721	0.361
RNF40	GERD_HC	Superficial	Dist	-0.2903	3.142	3.275	0.0721	0.361
RUVBL1	SSc_GERD	Superficial	Dist	0.664	4.712	3.276	0.0721	0.278
ARID1B	SSc_GERD	Superficial	Dist	-0.3961	5.216	3.275	0.0721	0.278
C9orf78	SSc_GERD	Superficial	Dist	0.246	5.38	3.276	0.0721	0.278
PYM1	SSc_GERD	Superficial	Dist	-0.2291	5.25	3.275	0.0721	0.278
EID1	SSc_GERD	Superficial	Dist	0.3213	6.697	3.276	0.0721	0.278
RBMX2	SSc_GERD	Superficial	Prox	0.3551	4.549	3.275	0.0721	0.426
FAM210B	SSc_HC	Basal	Dist	0.3128	4.963	3.273	0.0722	1
DPYD	SSc_GERD	Basal	Dist	0.6348	3.333	3.273	0.0722	1
ZNF710	SSc_GERD	Basal	Dist	0.494	2.957	3.273	0.0722	1
MIGA2	SSc_HC	Basal	Prox	-0.4137	2.125	3.273	0.0722	1
TEX9	SSc_HC	Basal	Prox	0.3533	2.608	3.274	0.0722	1
PRH1	SSc_HC	Prolif Basal	Dist	-0.5072	1.547	3.274	0.0722	1
FICD	SSc_HC	Prolif Basal	Dist	-0.4916	0.4582	3.272	0.0722	1
C5orf24	SSc_GERD	Prolif Basal	Dist	0.2773	4.678	3.272	0.0722	1
AC083798.2	GERD_HC	Prolif Suprabasal	Dist	-0.794	0.8936	3.272	0.0722	1
TAF1D	GERD_HC	Prolif Suprabasal	Prox	0.376	6.466	3.271	0.0722	1
ASNSD1	SSc_HC	Superficial	Dist	0.3029	3.34	3.272	0.0722	0.299
DYNC1LI1	GERD_HC	Superficial	Dist	-0.5027	4.935	3.272	0.0722	0.361
WTAP	SSc_HC	Superficial	Prox	-0.266	5.69	3.273	0.0722	0.145
TRIB3	SSc_HC	Superficial	Prox	0.5898	1.746	3.273	0.0722	0.145
STIM1	GERD_HC	Superficial	Prox	0.4553	3.635	3.273	0.0722	0.193
TUBGCP2	SSc_GERD	Superficial	Prox	0.3306	4.492	3.273	0.0722	0.426
PER3	GERD_HC	Basal	Dist	1.253	3.813	3.271	0.0723	1
ABCC1	SSc_GERD	Basal	Dist	0.5348	2.745	3.27	0.0723	1
IRX5	GERD_HC	Basal	Prox	0.4494	3.367	3.269	0.0723	1
CTCF	SSc_HC	Prolif Basal	Dist	0.2003	4.866	3.269	0.0723	1
TBC1D5	SSc_GERD	Prolif Basal	Dist	0.3406	3.656	3.271	0.0723	1
RNASE4	SSc_HC	Prolif Basal	Prox	-0.4334	3.215	3.27	0.0723	1
ZNF30	SSc_GERD	Prolif Basal	Prox	-0.5733	-0.1161	3.27	0.0723	1
LINC01697	SSc_HC	Prolif Suprabasal	Dist	-0.7619	1.965	3.27	0.0723	1
STYK1	GERD_HC	Prolif Suprabasal	Dist	-0.6015	2.567	3.27	0.0723	1
ZNF786	SSc_GERD	Prolif Suprabasal	Dist	0.4543	0.9967	3.27	0.0723	1
ERAP1	SSc_GERD	Prolif Suprabasal	Prox	0.4482	2.079	3.271	0.0723	1
ZNF574	SSc_HC	Suprabasal	Dist	0.2893	2.222	3.271	0.0723	1
CYTH1	GERD_HC	Suprabasal	Dist	-0.503	4.564	3.27	0.0723	1
PCYOX1L	SSc_GERD	Suprabasal	Dist	-0.4646	1.011	3.271	0.0723	1
HMGA1	GERD_HC	Superficial	Dist	0.4473	7.88	3.271	0.0723	0.361
ARG2	SSc_GERD	Superficial	Dist	-0.5246	3.968	3.27	0.0723	0.278
CXCL2	SSc_HC	Superficial	Prox	-1.264	3.811	3.271	0.0723	0.145
ALDH3B2	GERD_HC	Superficial	Prox	0.6427	4.679	3.269	0.0723	0.193
TMEM37	SSc_HC	Basal	Dist	0.8257	2.796	3.268	0.0724	1
GSTO2	GERD_HC	Basal	Prox	0.3012	4.826	3.268	0.0724	1
TRIB2	SSc_GERD	Basal	Prox	0.7662	0.4764	3.267	0.0724	1
BAHD1	SSc_HC	Prolif Basal	Dist	0.4483	1.663	3.268	0.0724	1
ZNF138	SSc_GERD	Prolif Basal	Dist	-0.368	3.449	3.268	0.0724	1
GKAP1	SSc_HC	Prolif Suprabasal	Prox	-0.4027	2.204	3.268	0.0724	1
C9orf152	SSc_HC	Prolif Suprabasal	Prox	-0.6373	1.307	3.268	0.0724	1
USP19	SSc_HC	Suprabasal	Dist	0.2548	2.371	3.267	0.0724	1
GDPD3	SSc_HC	Suprabasal	Prox	-0.5906	6.067	3.268	0.0724	1
TNFAIP8L3	GERD_HC	Suprabasal	Prox	0.6713	2.408	3.269	0.0724	1
BCR	SSc_HC	Superficial	Dist	-0.3943	3.852	3.269	0.0724	0.299
UBE2H	GERD_HC	Superficial	Dist	0.3894	6.428	3.269	0.0724	0.361
PHC1	GERD_HC	Superficial	Dist	-0.5245	2.323	3.268	0.0724	0.361
PSMC6	GERD_HC	Superficial	Dist	0.4255	6.752	3.267	0.0724	0.361
APOL6	GERD_HC	Superficial	Dist	-0.717	3.501	3.269	0.0724	0.361
PQBP1	GERD_HC	Superficial	Dist	0.2402	5.441	3.269	0.0724	0.361
PHPT1	SSc_GERD	Superficial	Dist	-0.3139	7.206	3.268	0.0724	0.278
PAF1	SSc_GERD	Superficial	Dist	-0.3022	4.011	3.269	0.0724	0.278
GSE1	SSc_HC	Superficial	Prox	-0.4063	3.1	3.268	0.0724	0.145
YKT6	GERD_HC	Superficial	Prox	-0.3058	4.02	3.269	0.0724	0.193
GALK1	GERD_HC	Superficial	Prox	0.4979	4.574	3.269	0.0724	0.193
C2orf15	SSc_GERD	Basal	Dist	-0.5132	0.4848	3.267	0.0725	1
AC004846.1	SSc_GERD	Basal	Dist	-0.7058	0.307	3.265	0.0725	1
PLAGL1	SSc_HC	Basal	Prox	-0.4972	4.025	3.266	0.0725	1
PRR12	GERD_HC	Basal	Prox	-0.4707	2.593	3.266	0.0725	1
YJEFN3	SSc_GERD	Basal	Prox	-0.6457	-0.3611	3.266	0.0725	1
ZNF43	SSc_HC	Prolif Basal	Dist	-0.4128	2.302	3.265	0.0725	1
AP2A2	GERD_HC	Prolif Basal	Dist	-0.6222	3.821	3.267	0.0725	1
HDGF	SSc_HC	Prolif Basal	Prox	0.2818	6.376	3.266	0.0725	1
PSMD13	GERD_HC	Prolif Basal	Prox	-0.2777	5.669	3.265	0.0725	1
MLLT1	SSc_GERD	Prolif Basal	Prox	0.3708	2.849	3.266	0.0725	1
NUDT2	SSc_HC	Prolif Suprabasal	Dist	-0.3935	4.928	3.265	0.0725	1
HELLPAR	SSc_HC	Prolif Suprabasal	Dist	-0.6457	1.078	3.266	0.0725	1
CARD18	SSc_GERD	Prolif Suprabasal	Dist	1.055	2.387	3.265	0.0725	1
AP1B1	SSc_GERD	Prolif Suprabasal	Dist	0.3692	4.409	3.266	0.0725	1
IL7	SSc_HC	Suprabasal	Prox	0.4766	1.677	3.267	0.0725	1
ZFP36	SSc_HC	Suprabasal	Prox	0.5936	8.808	3.265	0.0725	1
SSH1	GERD_HC	Suprabasal	Prox	-0.4103	2.054	3.266	0.0725	1
ZNF585A	SSc_HC	Superficial	Dist	-0.3331	3.944	3.265	0.0725	0.3
MMP14	SSc_GERD	Superficial	Dist	0.437	3.115	3.266	0.0725	0.278
WNT7B	SSc_GERD	Superficial	Dist	0.7199	3.664	3.266	0.0725	0.278
THAP3	SSc_HC	Superficial	Prox	-0.339	3.03	3.265	0.0725	0.145
RNF224	SSc_HC	Superficial	Prox	-0.6123	0.1911	3.271	0.0725	0.145
PIEZO1	SSc_HC	Superficial	Prox	-0.4265	3.188	3.265	0.0725	0.145
HMGCL	GERD_HC	Superficial	Prox	-0.3162	4.447	3.265	0.0725	0.193
DNMT1	GERD_HC	Superficial	Prox	0.6427	5.2	3.265	0.0725	0.193
HOXA1	SSc_GERD	Superficial	Prox	-0.5581	1.414	3.266	0.0725	0.427
ANK3	SSc_HC	Basal	Dist	-0.354	4.057	3.264	0.0726	1
GALNT1	SSc_HC	Basal	Dist	0.377	7.27	3.264	0.0726	1
SLC35E4	SSc_HC	Basal	Dist	0.5433	1.139	3.263	0.0726	1
CHD7	SSc_GERD	Basal	Dist	0.4814	3.194	3.264	0.0726	1
HERC5	GERD_HC	Basal	Prox	0.8394	0.4958	3.263	0.0726	1
ZNF250	SSc_GERD	Basal	Prox	-0.3702	1.618	3.264	0.0726	1
EDN1	SSc_HC	Prolif Basal	Dist	-0.8791	3.235	3.263	0.0726	1
NSUN6	SSc_HC	Prolif Basal	Dist	-0.4321	3.217	3.263	0.0726	1
RRP1B	SSc_HC	Prolif Basal	Dist	0.331	3.851	3.264	0.0726	1
CHKB	SSc_HC	Prolif Basal	Dist	-0.3718	3.792	3.263	0.0726	1
YKT6	GERD_HC	Prolif Basal	Dist	0.3483	4.26	3.264	0.0726	1
HIST1H2BJ	SSc_HC	Prolif Basal	Prox	0.5502	3.069	3.264	0.0726	1
ANGPT2	SSc_HC	Prolif Basal	Prox	-0.7798	0.2946	3.264	0.0726	1
CYP27A1	SSc_GERD	Prolif Basal	Prox	-0.7012	2.148	3.264	0.0726	1
COG3	SSc_HC	Prolif Suprabasal	Dist	0.3022	2.686	3.262	0.0726	1
COL21A1	SSc_HC	Prolif Suprabasal	Prox	-0.738	0.4198	3.264	0.0726	1
PPOX	GERD_HC	Prolif Suprabasal	Prox	-0.3703	2.46	3.263	0.0726	1
MEF2B	GERD_HC	Prolif Suprabasal	Prox	0.5701	0.8652	3.264	0.0726	1
NUMBL	SSc_HC	Suprabasal	Dist	0.504	1.893	3.263	0.0726	1
PLEKHG3	SSc_GERD	Suprabasal	Dist	0.4415	2.996	3.264	0.0726	1
SERPINB8	SSc_GERD	Suprabasal	Prox	-0.4236	4.184	3.263	0.0726	1
BCL3	SSc_GERD	Suprabasal	Prox	0.6388	4.177	3.264	0.0726	1
NREP	SSc_GERD	Suprabasal	Prox	0.6285	3.259	3.263	0.0726	1
PPP3CA	SSc_HC	Superficial	Dist	-0.3639	4.031	3.264	0.0726	0.3
TSHZ2	SSc_HC	Superficial	Prox	0.6584	3.608	3.264	0.0726	0.145
ETV2	GERD_HC	Superficial	Prox	0.5309	3.118	3.264	0.0726	0.193
NIF3L1	SSc_GERD	Superficial	Prox	0.3504	3.573	3.263	0.0726	0.427
BST2	SSc_GERD	Superficial	Prox	1.802	5.17	3.264	0.0726	0.427
NMB	SSc_GERD	Superficial	Prox	1.085	2.937	3.265	0.0726	0.427
HIBCH	SSc_HC	Basal	Dist	-0.4583	5.695	3.261	0.0727	1
ABITRAM	SSc_HC	Basal	Dist	0.3237	2.552	3.261	0.0727	1
GCA	GERD_HC	Basal	Dist	-0.4509	3.091	3.26	0.0727	1
CACTIN	GERD_HC	Basal	Dist	0.4874	1.394	3.262	0.0727	1
PCBD2	SSc_GERD	Basal	Dist	-0.2961	4.052	3.261	0.0727	1
CTNNBL1	SSc_GERD	Basal	Dist	0.3153	4.297	3.262	0.0727	1
ZNF775	GERD_HC	Basal	Prox	0.6994	0.6515	3.26	0.0727	1
TONSL	GERD_HC	Prolif Basal	Dist	-0.5389	1.168	3.26	0.0727	1
FNBP1	SSc_HC	Prolif Basal	Prox	-0.2958	3.658	3.261	0.0727	1
AC139530.1	GERD_HC	Prolif Basal	Prox	-0.6066	0.7921	3.262	0.0727	1
SOAT1	SSc_GERD	Prolif Basal	Prox	0.5099	1.04	3.261	0.0727	1
SPTBN2	SSc_GERD	Prolif Basal	Prox	0.4127	3.38	3.262	0.0727	1
HS6ST1	SSc_GERD	Prolif Suprabasal	Dist	0.4182	3.251	3.262	0.0727	1
MAPK1	SSc_GERD	Prolif Suprabasal	Dist	0.2549	4.951	3.26	0.0727	1
COLCA1	SSc_HC	Prolif Suprabasal	Prox	0.8677	2.769	3.26	0.0727	1
SENP7	GERD_HC	Suprabasal	Dist	-0.4975	2.875	3.262	0.0727	1
BAG6	GERD_HC	Suprabasal	Dist	-0.2448	4.79	3.262	0.0727	1
HNRNPUL1	SSc_GERD	Suprabasal	Dist	0.2289	5.255	3.262	0.0727	1
ARIH2	SSc_HC	Suprabasal	Prox	0.1927	4.335	3.262	0.0727	1
VWA5A	SSc_HC	Suprabasal	Prox	0.5347	1.716	3.26	0.0727	1
RBPMS	GERD_HC	Superficial	Dist	0.4821	5.011	3.261	0.0727	0.362
SLC39A7	SSc_HC	Superficial	Prox	0.2715	3.803	3.26	0.0727	0.146
AC016727.1	GERD_HC	Superficial	Prox	-0.5436	1.336	3.262	0.0727	0.193
GUSB	GERD_HC	Superficial	Prox	-0.4378	4.432	3.262	0.0727	0.193
NBL1	SSc_GERD	Superficial	Prox	0.5244	5.793	3.262	0.0727	0.427
ZNF18	GERD_HC	Basal	Dist	-0.4995	1.242	3.259	0.0728	1
HOOK1	SSc_HC	Basal	Prox	-0.2931	4.579	3.259	0.0728	1
SENP3	GERD_HC	Prolif Basal	Dist	0.5819	0.8147	3.259	0.0728	1
DHX16	SSc_HC	Prolif Basal	Prox	0.2705	3.239	3.259	0.0728	1
NCSTN	SSc_GERD	Prolif Basal	Prox	0.2577	3.469	3.259	0.0728	1
GDPD3	GERD_HC	Prolif Suprabasal	Dist	-0.7887	6.045	3.258	0.0728	1
CTSB	SSc_GERD	Prolif Suprabasal	Prox	0.3724	7.406	3.259	0.0728	1
UBE2V2	SSc_HC	Suprabasal	Dist	-0.2117	5.931	3.259	0.0728	1
SLC44A1	SSc_HC	Suprabasal	Dist	0.3806	4.765	3.26	0.0728	1
MPZL1	SSc_HC	Suprabasal	Prox	0.2727	4.994	3.26	0.0728	1
RAB11A	SSc_GERD	Suprabasal	Prox	-0.3169	8.367	3.26	0.0728	1
DAPL1	SSc_HC	Superficial	Dist	0.6139	8.829	3.258	0.0728	0.3
ERP44	SSc_HC	Superficial	Dist	0.2114	5.552	3.26	0.0728	0.3
PROS1	SSc_HC	Superficial	Dist	0.5631	2.336	3.258	0.0728	0.3
TMEM161B	GERD_HC	Superficial	Dist	-0.4577	3.165	3.259	0.0728	0.362
PMF1	SSc_GERD	Superficial	Dist	-0.2818	5.433	3.258	0.0728	0.279
HSPD1	SSc_GERD	Superficial	Dist	0.7069	7.914	3.258	0.0728	0.279
CDK8	SSc_HC	Superficial	Prox	-0.365	2.427	3.259	0.0728	0.146
NUP50	SSc_HC	Superficial	Prox	-0.3557	4.66	3.26	0.0728	0.146
CWH43	SSc_GERD	Superficial	Prox	-0.7614	3.097	3.258	0.0728	0.427
GRPEL2	SSc_GERD	Superficial	Prox	-0.7615	7.105	3.259	0.0728	0.427
RXRB	SSc_GERD	Superficial	Prox	0.2672	3.096	3.26	0.0728	0.427
FIGN	SSc_GERD	Basal	Dist	0.7499	-0.3671	3.257	0.0729	1
PDIA5	SSc_GERD	Basal	Dist	0.6284	0.7085	3.257	0.0729	1
ZSCAN16-AS1	SSc_GERD	Basal	Dist	0.6365	2.886	3.256	0.0729	1
KIAA0355	GERD_HC	Prolif Suprabasal	Dist	-0.7077	3.948	3.257	0.0729	1
MYSM1	SSc_HC	Suprabasal	Dist	-0.308	3.722	3.256	0.0729	1
KSR1	GERD_HC	Suprabasal	Dist	-0.5019	2.357	3.258	0.0729	1
KPNA6	SSc_GERD	Suprabasal	Dist	0.3148	4.123	3.256	0.0729	1
HNRNPDL	SSc_GERD	Suprabasal	Dist	0.3066	6.844	3.255	0.0729	1
AL049629.1	SSc_HC	Suprabasal	Prox	0.6668	2.182	3.257	0.0729	1
RIN2	SSc_HC	Suprabasal	Prox	0.3396	4.867	3.255	0.0729	1
RRP15	SSc_GERD	Suprabasal	Prox	0.584	4.51	3.256	0.0729	1
CXXC1	SSc_GERD	Suprabasal	Prox	0.2683	3.231	3.255	0.0729	1
AC016745.2	SSc_GERD	Suprabasal	Prox	-0.6229	0.7534	3.257	0.0729	1
TRIM11	SSc_GERD	Superficial	Dist	0.4009	2.541	3.257	0.0729	0.279
MGST2	GERD_HC	Superficial	Prox	0.3185	7.749	3.257	0.0729	0.194
UQCRQ	GERD_HC	Superficial	Prox	0.4623	8.641	3.256	0.0729	0.194
FKBP9	SSc_GERD	Superficial	Prox	0.4703	3.123	3.256	0.0729	0.427
PAFAH2	SSc_HC	Basal	Dist	0.4275	2.098	3.255	0.073	1
AC009779.2	SSc_GERD	Basal	Dist	-0.4948	0.4952	3.254	0.073	1
SYT8	SSc_HC	Prolif Basal	Dist	-1.033	5.506	3.255	0.073	1
SEMA4A	SSc_HC	Prolif Suprabasal	Dist	-0.3444	3.402	3.255	0.073	1
RGS16	GERD_HC	Prolif Suprabasal	Dist	0.6899	1.716	3.255	0.073	1
EYA2	SSc_GERD	Prolif Suprabasal	Prox	0.4281	3.722	3.254	0.073	1
MECOM	GERD_HC	Suprabasal	Dist	-0.5449	4.441	3.255	0.073	1
ZNF577	GERD_HC	Suprabasal	Dist	-0.5019	0.776	3.254	0.073	1
SLC7A2	SSc_HC	Suprabasal	Prox	0.754	3.637	3.254	0.073	1
BBC3	GERD_HC	Suprabasal	Prox	0.7606	1.832	3.255	0.073	1
N4BP2	SSc_HC	Superficial	Dist	-0.3991	3.098	3.254	0.073	0.3
RGS14	SSc_HC	Superficial	Dist	0.5735	5.299	3.255	0.073	0.3
FGF11	SSc_HC	Superficial	Dist	-0.5104	2.12	3.255	0.073	0.3
APEX2	GERD_HC	Superficial	Dist	-0.3095	3.322	3.254	0.073	0.363
ABLIM1	SSc_GERD	Superficial	Dist	-0.4497	7.541	3.254	0.073	0.28
NDUFS2	GERD_HC	Superficial	Prox	0.2865	6.419	3.255	0.073	0.194
RNASEH2C	GERD_HC	Superficial	Prox	0.4555	5.568	3.254	0.073	0.194
PCLAF	GERD_HC	Superficial	Prox	0.8119	6.267	3.255	0.073	0.194
STRADA	SSc_GERD	Superficial	Prox	-0.3996	2.111	3.254	0.073	0.428
FBXW11	SSc_GERD	Basal	Dist	0.6056	5.663	3.252	0.0731	1
SCAMP1-AS1	SSc_HC	Prolif Basal	Dist	-0.3784	1.633	3.251	0.0731	1
TSPAN31	GERD_HC	Prolif Basal	Dist	0.2982	3.856	3.253	0.0731	1
PLCG1	SSc_GERD	Prolif Basal	Dist	0.4543	0.4674	3.253	0.0731	1
SOWAHB	GERD_HC	Prolif Suprabasal	Dist	-0.7665	1.165	3.252	0.0731	1
RPL38	SSc_GERD	Prolif Suprabasal	Dist	0.5316	10.1	3.251	0.0731	1
NAB2	SSc_HC	Prolif Suprabasal	Prox	0.4155	2.532	3.252	0.0731	1
RNF123	SSc_GERD	Prolif Suprabasal	Prox	0.3272	1.694	3.251	0.0731	1
KRT31	SSc_HC	Suprabasal	Dist	-0.8609	4.299	3.253	0.0731	1
BLOC1S3	SSc_HC	Suprabasal	Dist	0.3348	0.9854	3.253	0.0731	1
AP002387.2	GERD_HC	Suprabasal	Prox	0.6732	0.9176	3.251	0.0731	1
TMEM18	SSc_HC	Superficial	Dist	-0.2728	5.447	3.251	0.0731	0.301
PTTG1IP	SSc_GERD	Superficial	Dist	-0.3632	5.682	3.252	0.0731	0.28
YOD1	GERD_HC	Superficial	Prox	-0.8417	6.502	3.252	0.0731	0.194
ITSN2	GERD_HC	Superficial	Prox	-0.3468	5.336	3.252	0.0731	0.194
GNPDA1	GERD_HC	Superficial	Prox	0.4638	3.979	3.252	0.0731	0.194
PELI3	GERD_HC	Superficial	Prox	-0.7037	1.36	3.251	0.0731	0.194
HIP1R	GERD_HC	Superficial	Prox	-0.4909	2.695	3.252	0.0731	0.194
MTMR6	GERD_HC	Superficial	Prox	0.5287	2.519	3.251	0.0731	0.194
TMEM87B	SSc_GERD	Superficial	Prox	0.3363	3.441	3.253	0.0731	0.428
SULF1	SSc_HC	Basal	Dist	0.7976	-0.4169	3.249	0.0732	1
KLHL35	SSc_HC	Basal	Dist	0.6449	0.2132	3.251	0.0732	1
BCL6	GERD_HC	Basal	Dist	0.6947	3.146	3.249	0.0732	1
NDUFAF5	GERD_HC	Basal	Dist	-0.3008	3.072	3.25	0.0732	1
NR6A1	SSc_GERD	Basal	Prox	-0.6051	1.47	3.249	0.0732	1
FBF1	SSc_GERD	Basal	Prox	-0.4089	1.583	3.25	0.0732	1
POLR3GL	GERD_HC	Prolif Basal	Dist	0.2587	4.514	3.249	0.0732	1
CRELD1	GERD_HC	Prolif Basal	Dist	-0.5822	2.07	3.25	0.0732	1
AP4E1	GERD_HC	Prolif Basal	Dist	-0.6438	2.437	3.251	0.0732	1
CDKN1A	SSc_HC	Prolif Basal	Prox	0.475	5.682	3.25	0.0732	1
SOX7	GERD_HC	Prolif Basal	Prox	0.6765	3.605	3.25	0.0732	1
CCDC150	SSc_HC	Prolif Suprabasal	Dist	-0.4261	0.4421	3.251	0.0732	1
AL355488.1	SSc_HC	Prolif Suprabasal	Dist	-0.667	-0.1856	3.249	0.0732	1
C8orf33	GERD_HC	Prolif Suprabasal	Dist	-0.4741	4.461	3.25	0.0732	1
CXorf40B	SSc_GERD	Prolif Suprabasal	Dist	0.6468	2.046	3.249	0.0732	1
BGLAP	SSc_HC	Suprabasal	Dist	-0.4057	1.389	3.249	0.0732	1
LINC00685	SSc_HC	Suprabasal	Dist	-0.6791	2.005	3.251	0.0732	1
FBXW11	GERD_HC	Suprabasal	Dist	-0.6347	5.668	3.249	0.0732	1
ARFGAP1	SSc_GERD	Suprabasal	Dist	0.3133	1.907	3.249	0.0732	1
BDH1	GERD_HC	Suprabasal	Prox	0.2834	4.943	3.25	0.0732	1
PCDHGC3	GERD_HC	Suprabasal	Prox	0.6835	-0.08507	3.25	0.0732	1
ERG28	GERD_HC	Suprabasal	Prox	0.4557	5.638	3.25	0.0732	1
CXCL14	SSc_HC	Superficial	Dist	1.152	7.498	3.25	0.0732	0.301
PHB2	SSc_HC	Superficial	Dist	0.3865	7.181	3.249	0.0732	0.301
CEP95	SSc_HC	Superficial	Dist	-0.3106	3.344	4.401	0.0732	0.301
MAP1LC3A	SSc_HC	Superficial	Dist	-0.5559	5.911	3.249	0.0732	0.301
TAGLN2	SSc_GERD	Superficial	Dist	0.6103	8.063	3.249	0.0732	0.28
STAU2	SSc_HC	Superficial	Prox	-0.3352	4.069	3.251	0.0732	0.146
RNF19A	SSc_HC	Superficial	Prox	-0.4182	4.383	3.25	0.0732	0.147
KIAA0319L	GERD_HC	Superficial	Prox	0.4803	3.313	3.25	0.0732	0.194
CBLC	GERD_HC	Superficial	Prox	0.5628	4.128	3.25	0.0732	0.194
HSF1	SSc_GERD	Superficial	Prox	0.299	4.004	3.251	0.0732	0.428
USP47	SSc_GERD	Superficial	Prox	-0.4011	4.542	3.25	0.0732	0.428
AGPAT4	SSc_HC	Basal	Dist	-0.7836	1.279	3.248	0.0733	1
MIR99AHG	SSc_HC	Basal	Dist	-0.3207	4.661	3.248	0.0733	1
LUZP2	SSc_HC	Basal	Prox	0.8784	0.7625	3.249	0.0733	1
FKRP	SSc_HC	Prolif Basal	Prox	0.4566	0.9775	3.247	0.0733	1
AKR1C2	SSc_GERD	Prolif Basal	Prox	-0.8554	6.018	3.247	0.0733	1
AC093249.6	SSc_GERD	Prolif Basal	Prox	-0.6723	-0.01374	3.248	0.0733	1
CLK4	SSc_HC	Prolif Suprabasal	Dist	0.2997	3.505	3.246	0.0733	1
MOB3A	GERD_HC	Prolif Suprabasal	Dist	-0.4503	2.214	3.247	0.0733	1
PJA1	SSc_HC	Prolif Suprabasal	Prox	-0.3361	2.806	3.247	0.0733	1
CCDC153	SSc_GERD	Prolif Suprabasal	Prox	-0.3758	1.211	3.246	0.0733	1
RNF152	SSc_HC	Suprabasal	Dist	-0.4496	2.441	3.248	0.0733	1
IMPA1	GERD_HC	Suprabasal	Dist	-0.429	4.065	3.248	0.0733	1
CIB2	GERD_HC	Suprabasal	Dist	0.8322	2.043	3.247	0.0733	1
ZNF552	GERD_HC	Suprabasal	Dist	-0.5324	2.243	3.246	0.0733	1
STARD7	SSc_GERD	Suprabasal	Dist	0.2978	4.49	3.248	0.0733	1
CAMK2N1	GERD_HC	Suprabasal	Prox	1.199	8.34	3.248	0.0733	1
CHMP4B	GERD_HC	Superficial	Dist	-0.3954	5.538	3.248	0.0733	0.364
CCDC91	SSc_HC	Superficial	Prox	-0.254	4.398	3.247	0.0733	0.147
CERS4	SSc_HC	Superficial	Prox	0.4574	4.723	3.247	0.0733	0.147
SNX2	GERD_HC	Superficial	Prox	-0.2535	5.644	3.247	0.0733	0.194
SMCO4	GERD_HC	Basal	Dist	0.8206	3.37	3.244	0.0734	1
TIMM44	SSc_GERD	Prolif Basal	Prox	0.5708	4.114	3.246	0.0734	1
SPATA13	GERD_HC	Prolif Suprabasal	Dist	-0.682	-0.4568	3.245	0.0734	1
SLC16A2	SSc_GERD	Prolif Suprabasal	Prox	1.014	1.625	3.244	0.0734	1
ZNF587	SSc_HC	Suprabasal	Dist	-0.4696	1.916	3.245	0.0734	1
PALLD	SSc_HC	Suprabasal	Prox	0.4035	5.332	3.246	0.0734	1
RGS19	SSc_HC	Suprabasal	Prox	0.5262	2.383	3.244	0.0734	1
THSD4	GERD_HC	Suprabasal	Prox	0.7308	5.814	3.246	0.0734	1
MIR99AHG	GERD_HC	Suprabasal	Prox	-0.4136	4.794	3.245	0.0734	1
AKT1S1	SSc_HC	Superficial	Dist	-0.3827	4.371	3.246	0.0734	0.301
PORCN	SSc_HC	Superficial	Dist	-0.5123	4.453	3.245	0.0734	0.301
OPA1	GERD_HC	Superficial	Dist	-0.365	4.158	3.246	0.0734	0.364
ATP5MC3	SSc_GERD	Superficial	Dist	0.3957	9.203	3.246	0.0734	0.281
ST13	SSc_HC	Superficial	Prox	-0.2829	7.378	3.245	0.0734	0.147
NUP98	GERD_HC	Superficial	Prox	-0.3541	3.698	3.246	0.0734	0.194
CHP1	GERD_HC	Superficial	Prox	-0.4737	6.325	3.245	0.0734	0.194
AKAP8L	GERD_HC	Superficial	Prox	-0.3838	3.918	3.245	0.0734	0.194
OGDH	SSc_GERD	Superficial	Prox	0.3173	4.002	3.246	0.0734	0.428
BRMS1	SSc_GERD	Superficial	Prox	0.32	4.815	3.245	0.0734	0.428
RAB27A	SSc_GERD	Superficial	Prox	-0.3924	4.026	3.245	0.0734	0.428
FBLN1	SSc_GERD	Superficial	Prox	0.6253	4.909	3.245	0.0734	0.428
RNASE4	SSc_HC	Basal	Dist	-0.4217	3.197	3.243	0.0735	1
RTN2	SSc_HC	Basal	Dist	-0.4272	1.45	3.243	0.0735	1
WIPI1	SSc_HC	Basal	Dist	-0.6323	2.356	3.242	0.0735	1
URB2	GERD_HC	Basal	Dist	-0.6984	1.049	3.242	0.0735	1
ANP32B	GERD_HC	Basal	Dist	0.3361	7.808	3.242	0.0735	1
SCMH1	SSc_GERD	Basal	Dist	0.4052	1.504	3.244	0.0735	1
C2orf15	SSc_GERD	Basal	Prox	-0.5218	0.4848	3.243	0.0735	1
CCDC144A	SSc_HC	Prolif Basal	Prox	-1.065	0.4439	3.242	0.0735	1
SLC38A4	SSc_GERD	Prolif Basal	Prox	-0.7583	-0.08318	3.242	0.0735	1
AP2A1	SSc_GERD	Prolif Suprabasal	Dist	0.4215	4.525	3.244	0.0735	1
B4GALT5	SSc_HC	Prolif Suprabasal	Prox	0.4478	5.078	3.243	0.0735	1
SLC15A3	GERD_HC	Prolif Suprabasal	Prox	0.9564	1.135	3.243	0.0735	1
HES1	SSc_GERD	Prolif Suprabasal	Prox	0.79	7.813	3.242	0.0735	1
TMEM9	SSc_HC	Suprabasal	Dist	0.4643	3.757	3.244	0.0735	1
RNF220	SSc_HC	Suprabasal	Prox	0.275	3.384	3.243	0.0735	1
ZNF14	SSc_HC	Suprabasal	Prox	-0.4096	0.6552	3.242	0.0735	1
RPSA	SSc_HC	Superficial	Dist	0.3251	10.61	3.243	0.0735	0.301
DNAJC27-AS1	GERD_HC	Superficial	Dist	-0.8761	1.664	3.242	0.0735	0.364
UBE2I	GERD_HC	Superficial	Dist	-0.2745	6.868	3.243	0.0735	0.364
PREP	GERD_HC	Superficial	Dist	0.4732	2.644	3.244	0.0735	0.364
ZC3H18	SSc_HC	Superficial	Prox	0.3492	3.881	3.242	0.0735	0.147
LINC00847	GERD_HC	Superficial	Prox	-0.6117	2.023	3.242	0.0735	0.194
DDA1	GERD_HC	Superficial	Prox	-0.3942	4.89	3.243	0.0735	0.194
PPP1R37	GERD_HC	Superficial	Prox	-0.4753	3.13	3.242	0.0735	0.194
ACAD8	SSc_GERD	Superficial	Prox	-0.4883	3.603	3.244	0.0735	0.428
IRF6	SSc_HC	Basal	Prox	0.2478	5.375	3.241	0.0736	1
PHLDA1	SSc_HC	Basal	Prox	0.8274	9.549	3.242	0.0736	1
USP30	SSc_HC	Basal	Prox	-0.3629	1.243	3.24	0.0736	1
TNIK	GERD_HC	Basal	Prox	0.7779	0.5837	3.24	0.0736	1
MAGI2-AS3	GERD_HC	Basal	Prox	0.7871	0.09447	3.239	0.0736	1
SPAG9	GERD_HC	Basal	Prox	0.3872	4.941	3.24	0.0736	1
PTPRA	GERD_HC	Basal	Prox	-0.5054	5.166	3.24	0.0736	1
S100A7	SSc_HC	Prolif Basal	Prox	3.812	10.71	3.241	0.0736	1
Z95115.1	SSc_HC	Prolif Basal	Prox	-0.4937	-0.3949	3.24	0.0736	1
USP21	GERD_HC	Prolif Basal	Prox	-0.5265	1.188	3.24	0.0736	1
VIT	GERD_HC	Prolif Basal	Prox	-0.8207	1.904	3.242	0.0736	1
SOCS2	GERD_HC	Prolif Suprabasal	Prox	-0.8721	2.425	3.241	0.0736	1
ATP6AP1	GERD_HC	Suprabasal	Dist	0.3181	5.466	3.24	0.0736	1
TRIM21	SSc_GERD	Suprabasal	Dist	0.4286	2.066	3.24	0.0736	1
ARAP1	SSc_GERD	Suprabasal	Dist	0.4449	2.466	3.241	0.0736	1
CLDND2	SSc_HC	Suprabasal	Prox	0.5775	0.7527	3.241	0.0736	1
SLC52A3	SSc_HC	Suprabasal	Prox	0.7393	1.294	3.24	0.0736	1
AC008969.1	SSc_HC	Suprabasal	Prox	-0.7259	2.152	3.242	0.0736	1
TTC39B	GERD_HC	Suprabasal	Prox	0.5956	3.259	3.24	0.0736	1
PNKP	SSc_HC	Superficial	Dist	0.3363	3.893	3.241	0.0736	0.302
CLDN12	SSc_GERD	Superficial	Dist	0.4591	2.222	3.241	0.0736	0.281
EPHX1	SSc_HC	Superficial	Prox	0.4705	6.478	3.24	0.0736	0.147
RNF130	SSc_HC	Superficial	Prox	0.3624	3.067	3.24	0.0736	0.147
TIMM22	SSc_HC	Superficial	Prox	0.3747	3.739	3.24	0.0736	0.147
SPRR2E	GERD_HC	Superficial	Prox	1.921	11.74	3.241	0.0736	0.195
GCC2	GERD_HC	Superficial	Prox	-0.5633	5.491	3.24	0.0736	0.195
MTRNR2L8	SSc_GERD	Superficial	Prox	2.153	6.564	3.24	0.0736	0.428
MAP2K4	SSc_GERD	Superficial	Prox	-0.3683	3.887	3.241	0.0736	0.428
DCTN3	SSc_GERD	Basal	Dist	-0.2229	6.963	3.238	0.0737	1
CNTNAP3B	SSc_GERD	Basal	Dist	-0.493	1.427	3.239	0.0737	1
CDK5R1	SSc_HC	Basal	Prox	0.6174	1.311	3.238	0.0737	1
SUGP2	SSc_HC	Basal	Prox	-0.3384	3.823	3.239	0.0737	1
TNNT1	GERD_HC	Basal	Prox	1.089	3.305	3.238	0.0737	1
ENO1	SSc_GERD	Basal	Prox	0.2973	9.141	3.238	0.0737	1
SOX7	GERD_HC	Prolif Basal	Dist	0.6735	3.605	3.237	0.0737	1
NUDT12	SSc_GERD	Prolif Suprabasal	Prox	-0.4838	2.662	3.239	0.0737	1
TBX3	SSc_HC	Suprabasal	Dist	0.7015	0.9758	3.238	0.0737	1
PDE4DIP	SSc_GERD	Suprabasal	Dist	0.5327	2.755	3.239	0.0737	1
ANKH	GERD_HC	Suprabasal	Prox	-0.5591	3.424	3.238	0.0737	1
AC004982.2	GERD_HC	Suprabasal	Prox	0.5996	0.806	3.239	0.0737	1
F12	SSc_HC	Superficial	Dist	0.6194	5.708	3.239	0.0737	0.302
R3HCC1	SSc_HC	Superficial	Dist	0.446	3.713	3.238	0.0737	0.302
USF2	SSc_HC	Superficial	Dist	-0.2303	4.579	3.239	0.0737	0.302
STX18	SSc_GERD	Superficial	Dist	0.3866	3.886	3.238	0.0737	0.281
NDUFV1	SSc_GERD	Superficial	Dist	0.5224	6.578	3.238	0.0737	0.281
AATK	SSc_GERD	Superficial	Dist	-0.9711	2.859	3.24	0.0737	0.281
KLK7	SSc_GERD	Superficial	Dist	-0.9322	5.101	3.239	0.0737	0.281
TMEM259	SSc_HC	Superficial	Prox	0.322	4.731	3.238	0.0737	0.147
C1orf210	GERD_HC	Superficial	Prox	0.3716	3.02	3.237	0.0737	0.195
ZNF212	GERD_HC	Superficial	Prox	-0.3883	2.475	3.239	0.0737	0.195
ENTPD5	GERD_HC	Superficial	Prox	0.3857	3.13	3.239	0.0737	0.195
TEPSIN	GERD_HC	Superficial	Prox	-0.3617	1.837	3.238	0.0737	0.195
FGFR1OP	SSc_GERD	Superficial	Prox	0.4358	2.161	3.239	0.0737	0.428
AHNAK2	SSc_GERD	Superficial	Prox	-0.4735	5.916	3.239	0.0737	0.428
AC092745.4	SSc_GERD	Superficial	Prox	-0.8207	0.6263	3.239	0.0737	0.428
MAP7D1	SSc_HC	Basal	Dist	0.412	3.904	3.237	0.0738	1
PTPN18	SSc_HC	Basal	Dist	-0.3315	2.899	3.237	0.0738	1
MYNN	SSc_HC	Basal	Dist	-0.2588	3.192	3.236	0.0738	1
ZNF518B	SSc_HC	Basal	Dist	-0.5448	1.613	3.236	0.0738	1
THRA	SSc_HC	Basal	Dist	0.4729	2.762	3.235	0.0738	1
ZFP14	SSc_GERD	Basal	Dist	-0.4026	2.235	3.235	0.0738	1
CRELD1	SSc_HC	Prolif Basal	Dist	-0.4584	2.07	3.235	0.0738	1
RGL1	GERD_HC	Prolif Basal	Dist	0.5917	0.5822	3.235	0.0738	1
AC006230.1	SSc_HC	Prolif Suprabasal	Dist	-0.5243	1.224	3.235	0.0738	1
AKR1C2	SSc_HC	Prolif Suprabasal	Dist	0.7767	6.023	3.236	0.0738	1
TMEM116	SSc_HC	Prolif Suprabasal	Dist	-0.3467	2.054	3.235	0.0738	1
PSD3	SSc_HC	Prolif Suprabasal	Prox	-0.4903	3.691	3.235	0.0738	1
INE1	SSc_HC	Prolif Suprabasal	Prox	-0.8801	-0.2156	3.236	0.0738	1
EGR2	SSc_GERD	Prolif Suprabasal	Prox	1.04	1.397	3.236	0.0738	1
FURIN	SSc_GERD	Prolif Suprabasal	Prox	0.4845	3.154	3.235	0.0738	1
AC003102.1	SSc_HC	Suprabasal	Dist	-0.4109	0.6476	3.237	0.0738	1
ANKAR	SSc_GERD	Suprabasal	Dist	-0.4164	1.031	3.235	0.0738	1
DIS3L	GERD_HC	Suprabasal	Prox	-0.3731	2.936	3.235	0.0738	1
AKR1B10	SSc_GERD	Superficial	Dist	1.06	6.998	3.237	0.0738	0.281
AC006230.1	GERD_HC	Superficial	Prox	-0.6412	1.087	3.236	0.0738	0.195
FLOT1	GERD_HC	Superficial	Prox	0.3546	4.887	3.237	0.0738	0.195
SH2D4A	SSc_GERD	Superficial	Prox	0.3316	5.169	3.235	0.0738	0.428
FSBP	GERD_HC	Basal	Dist	-0.7559	0.2265	3.234	0.0739	1
MAP3K14	SSc_GERD	Basal	Dist	0.4909	1.738	3.234	0.0739	1
CCND3	SSc_HC	Basal	Prox	0.3879	3.706	3.234	0.0739	1
DOCK4	SSc_HC	Basal	Prox	0.5778	-0.2901	3.234	0.0739	1
KIF1BP	GERD_HC	Basal	Prox	0.4156	3.777	3.234	0.0739	1
FBXO25	SSc_GERD	Prolif Basal	Dist	0.3195	3.627	3.234	0.0739	1
NMT1	SSc_GERD	Prolif Basal	Dist	0.7049	5.197	3.234	0.0739	1
MED23	SSc_HC	Prolif Basal	Prox	-0.2725	2.852	3.233	0.0739	1
TMA7	SSc_GERD	Prolif Basal	Prox	0.49	9.045	3.234	0.0739	1
OTUD3	GERD_HC	Prolif Suprabasal	Dist	0.4474	1.335	3.233	0.0739	1
BCL2L2	SSc_GERD	Prolif Suprabasal	Prox	0.4268	2.81	3.233	0.0739	1
AC040169.1	GERD_HC	Suprabasal	Dist	0.5229	0.7069	3.233	0.0739	1
NR2F2	SSc_GERD	Suprabasal	Dist	0.4256	2.253	3.233	0.0739	1
DLGAP1-AS1	SSc_HC	Superficial	Dist	-0.5943	2.045	3.235	0.0739	0.302
DNMT1	SSc_GERD	Superficial	Dist	0.5647	5.2	3.233	0.0739	0.282
NFKBIB	SSc_GERD	Superficial	Dist	0.3653	3.752	3.233	0.0739	0.282
AP002748.4	SSc_GERD	Superficial	Dist	0.7972	1.111	3.233	0.0739	0.282
WWP2	SSc_HC	Superficial	Prox	-0.3319	2.893	3.234	0.0739	0.148
CKLF	GERD_HC	Superficial	Prox	0.5647	4.964	3.235	0.0739	0.195
ZBTB4	GERD_HC	Superficial	Prox	-0.4527	3.21	3.233	0.0739	0.195
RPL26L1	SSc_GERD	Superficial	Prox	0.3279	5.752	3.233	0.0739	0.428
PRKAG2	SSc_GERD	Superficial	Prox	-0.3878	3.261	3.235	0.0739	0.428
UBXN8	SSc_GERD	Basal	Dist	0.4561	2.845	3.232	0.074	1
NUP50	SSc_GERD	Basal	Dist	0.4349	4.764	3.232	0.074	1
CRISP3	SSc_HC	Basal	Prox	-1.445	9.982	3.233	0.074	1
PACC1	GERD_HC	Basal	Prox	0.7077	2.258	3.231	0.074	1
NAP1L2	GERD_HC	Prolif Suprabasal	Dist	0.6271	0.4297	3.232	0.074	1
HHLA3	GERD_HC	Prolif Suprabasal	Prox	0.4197	2.63	3.232	0.074	1
ZBTB18	GERD_HC	Suprabasal	Dist	-0.453	0.9915	3.232	0.074	1
LLGL1	SSc_GERD	Suprabasal	Dist	-0.5482	0.8733	3.231	0.074	1
ZNF165	SSc_HC	Suprabasal	Prox	0.4308	1.381	3.231	0.074	1
USB1	SSc_HC	Superficial	Dist	0.4225	2.899	3.231	0.074	0.303
ZNF219	GERD_HC	Superficial	Dist	-0.4812	3.452	3.231	0.074	0.366
E4F1	GERD_HC	Superficial	Dist	-0.4132	2.07	3.232	0.074	0.366
TPCN1	SSc_GERD	Superficial	Dist	-0.3597	2.994	3.231	0.074	0.282
C15orf62	SSc_HC	Superficial	Prox	-0.5136	4.336	3.231	0.074	0.148
C1orf159	GERD_HC	Superficial	Prox	-0.4634	1.328	3.231	0.074	0.195
PCNX3	GERD_HC	Superficial	Prox	-0.3749	2.291	3.232	0.074	0.195
ZNF24	GERD_HC	Superficial	Prox	-0.3296	4.544	3.233	0.074	0.195
MKKS	GERD_HC	Superficial	Prox	0.6077	3.881	3.232	0.074	0.195
CERT1	SSc_GERD	Superficial	Prox	-0.3376	5.022	3.232	0.074	0.428
AP002748.4	SSc_GERD	Superficial	Prox	0.756	1.111	3.231	0.074	0.428
AC008771.1	SSc_HC	Basal	Prox	0.522	2.696	3.229	0.0741	1
L3MBTL4	SSc_HC	Basal	Prox	-0.4313	1.274	3.229	0.0741	1
ECH1	GERD_HC	Basal	Prox	-0.3432	6.69	3.229	0.0741	1
NCKIPSD	SSc_GERD	Basal	Prox	0.4799	1.32	3.229	0.0741	1
AL391840.3	SSc_GERD	Basal	Prox	-0.6996	0.3385	3.23	0.0741	1
EDRF1	SSc_GERD	Basal	Prox	-0.359	2.386	3.229	0.0741	1
DDX1	GERD_HC	Prolif Basal	Dist	-0.4992	5.537	3.23	0.0741	1
INTS1	SSc_GERD	Prolif Basal	Dist	0.28	3.436	3.228	0.0741	1
IGIP	SSc_HC	Prolif Basal	Prox	-0.5389	0.6865	3.228	0.0741	1
PPP2R1A	GERD_HC	Prolif Suprabasal	Dist	-0.2777	5.826	3.23	0.0741	1
VIM	GERD_HC	Prolif Suprabasal	Dist	1.238	2.144	3.231	0.0741	1
YKT6	SSc_HC	Prolif Suprabasal	Prox	0.2781	4.234	3.229	0.0741	1
HDHD3	SSc_HC	Suprabasal	Dist	0.3227	4.463	3.23	0.0741	1
SAFB2	SSc_HC	Suprabasal	Dist	0.2656	3.986	3.229	0.0741	1
DLX5	GERD_HC	Suprabasal	Dist	0.8519	0.8066	3.229	0.0741	1
MAN2A2	SSc_GERD	Suprabasal	Dist	0.3918	1.087	3.229	0.0741	1
PITPNC1	SSc_HC	Suprabasal	Prox	0.7565	2.331	3.23	0.0741	1
MRPS31	SSc_HC	Superficial	Dist	0.3221	5.208	3.229	0.0741	0.303
ZBTB7B	GERD_HC	Superficial	Dist	-0.402	4.142	3.23	0.0741	0.366
MTFMT	GERD_HC	Superficial	Dist	-0.4066	2.978	3.229	0.0741	0.366
SDE2	SSc_GERD	Superficial	Dist	0.3733	2.711	3.23	0.0741	0.282
LRRK2	SSc_HC	Superficial	Prox	-0.583	1.73	3.23	0.0741	0.148
RFXANK	GERD_HC	Superficial	Prox	-0.2738	5.102	3.229	0.0741	0.195
FAM3A	GERD_HC	Superficial	Prox	0.3432	4.312	3.229	0.0741	0.195
AL049597.2	SSc_GERD	Superficial	Prox	0.6123	0.6398	3.229	0.0741	0.428
ZDHHC13	SSc_GERD	Superficial	Prox	-0.3532	4.467	3.23	0.0741	0.428
ZNF668	SSc_HC	Basal	Prox	-0.3138	1.638	3.227	0.0742	1
SMARCD3	GERD_HC	Basal	Prox	0.6164	0.5826	3.228	0.0742	1
WLS	GERD_HC	Prolif Basal	Prox	-0.5992	4.838	3.226	0.0742	1
TRIM8	GERD_HC	Prolif Basal	Prox	0.4638	4.607	3.226	0.0742	1
IGFBP5	SSc_GERD	Prolif Basal	Prox	-0.8869	6.097	3.228	0.0742	1
ZNF732	SSc_HC	Prolif Suprabasal	Dist	-0.5598	-0.3409	3.227	0.0742	1
CDK3	SSc_HC	Prolif Suprabasal	Dist	-0.449	0.2693	3.227	0.0742	1
ZNF74	GERD_HC	Prolif Suprabasal	Dist	0.4733	0.8999	3.227	0.0742	1
C1orf116	SSc_GERD	Prolif Suprabasal	Prox	0.5505	6.9	3.226	0.0742	1
EGFL8	SSc_HC	Suprabasal	Prox	-0.3977	1.037	3.227	0.0742	1
LINC01409	SSc_HC	Superficial	Dist	-0.6313	0.6843	3.228	0.0742	0.303
IRGQ	SSc_GERD	Superficial	Dist	0.5352	2.057	3.226	0.0742	0.282
KIF16B	SSc_GERD	Superficial	Dist	0.5063	3.637	3.226	0.0742	0.282
GAK	SSc_HC	Superficial	Prox	-0.3108	4.453	3.226	0.0742	0.148
ARF3	GERD_HC	Superficial	Prox	0.2789	5.304	3.228	0.0742	0.195
FBXO25	SSc_GERD	Superficial	Prox	0.3471	3.631	3.228	0.0742	0.428
MAP11	SSc_HC	Basal	Dist	0.3517	1.747	3.224	0.0743	1
IFT46	GERD_HC	Basal	Dist	0.3873	2.543	3.224	0.0743	1
CLCA2	SSc_HC	Basal	Prox	0.5592	6.569	3.224	0.0743	1
ARHGAP25	SSc_HC	Basal	Prox	0.6021	0.2532	3.225	0.0743	1
GEM	GERD_HC	Basal	Prox	1.026	1.367	3.225	0.0743	1
CYB5R1	SSc_HC	Prolif Basal	Dist	0.3293	5.183	3.225	0.0743	1
ZNF354A	SSc_HC	Prolif Basal	Dist	0.3324	2.029	3.226	0.0743	1
LINC00294	SSc_HC	Prolif Basal	Dist	0.4783	0.5184	3.226	0.0743	1
KLF6	SSc_HC	Prolif Suprabasal	Dist	-0.3336	7.623	3.226	0.0743	1
SYVN1	SSc_HC	Prolif Suprabasal	Dist	0.6485	3.352	3.224	0.0743	1
TOP1	GERD_HC	Prolif Suprabasal	Dist	0.337	7.001	3.225	0.0743	1
CTSB	SSc_HC	Prolif Suprabasal	Prox	0.3221	7.406	3.224	0.0743	1
PDLIM1	SSc_HC	Suprabasal	Dist	-0.3948	7.657	3.225	0.0743	1
FURIN	SSc_GERD	Suprabasal	Dist	0.4531	3.207	3.225	0.0743	1
PRAF2	SSc_HC	Suprabasal	Prox	0.4186	1.836	3.224	0.0743	1
FBH1	GERD_HC	Suprabasal	Prox	-0.2642	3.328	3.226	0.0743	1
NFKB1	SSc_GERD	Suprabasal	Prox	0.2789	4.511	3.225	0.0743	1
SUMO1	SSc_HC	Superficial	Dist	-0.2445	6.795	3.226	0.0743	0.303
PHYKPL	GERD_HC	Superficial	Dist	0.4174	3.094	3.224	0.0743	0.367
OLA1	SSc_HC	Superficial	Prox	0.3262	6.394	3.226	0.0743	0.148
ZFR	SSc_HC	Superficial	Prox	0.3101	4.596	3.226	0.0743	0.148
FKBP9	GERD_HC	Superficial	Prox	0.5065	3.123	3.224	0.0743	0.195
STX8	GERD_HC	Superficial	Prox	0.2831	4.829	3.224	0.0743	0.195
IFT27	SSc_GERD	Superficial	Prox	-0.4416	3.397	3.224	0.0743	0.429
TNNI2	SSc_HC	Basal	Dist	-0.9044	0.7635	3.223	0.0744	1
SOCS4	GERD_HC	Basal	Dist	-0.4192	2.68	3.223	0.0744	1
WNT2B	SSc_GERD	Basal	Dist	-0.5833	2.99	3.223	0.0744	1
AC092338.3	SSc_GERD	Basal	Dist	-0.5591	1.531	3.223	0.0744	1
CEP19	GERD_HC	Basal	Prox	0.7435	0.9055	3.222	0.0744	1
AC011379.1	GERD_HC	Basal	Prox	0.8211	0.952	3.223	0.0744	1
BX322234.1	SSc_GERD	Basal	Prox	-0.5688	-0.2142	3.223	0.0744	1
KLHL35	SSc_HC	Prolif Basal	Dist	0.64	0.2273	3.222	0.0744	1
CLEC2B	SSc_HC	Prolif Basal	Dist	1.084	5.438	3.222	0.0744	1
ZSWIM6	GERD_HC	Prolif Basal	Dist	-0.4713	3.155	3.223	0.0744	1
NCOA5	GERD_HC	Prolif Basal	Dist	-0.5319	1.985	3.223	0.0744	1
POC5	SSc_GERD	Prolif Basal	Dist	-0.4168	1.894	3.222	0.0744	1
ARPP19	SSc_GERD	Prolif Basal	Prox	0.2483	5.135	3.222	0.0744	1
LY6G5B	SSc_HC	Prolif Suprabasal	Prox	-0.5125	0.06203	3.223	0.0744	1
HLF	GERD_HC	Prolif Suprabasal	Prox	-0.5931	3.705	3.221	0.0744	1
BSPRY	GERD_HC	Suprabasal	Prox	0.4542	4.431	3.223	0.0744	1
ARHGEF7	SSc_HC	Superficial	Dist	-0.3025	2.641	3.222	0.0744	0.304
HACE1	GERD_HC	Superficial	Dist	0.5462	1.396	3.224	0.0744	0.367
KANSL1-AS1	GERD_HC	Superficial	Dist	-1.21	2.462	3.223	0.0744	0.367
RANBP1	SSc_GERD	Superficial	Dist	0.6284	7.308	3.222	0.0744	0.283
UNC50	SSc_HC	Superficial	Prox	0.2863	4.783	3.223	0.0744	0.148
SH3RF1	SSc_HC	Superficial	Prox	-0.4773	2.543	3.223	0.0744	0.148
POMZP3	SSc_HC	Superficial	Prox	-0.726	1.609	3.223	0.0744	0.148
NBDY	SSc_HC	Superficial	Prox	-0.2022	5.752	3.222	0.0744	0.148
ZNF436-AS1	GERD_HC	Basal	Dist	0.5689	0.4763	3.219	0.0745	1
AK3	GERD_HC	Basal	Dist	0.3683	5.597	3.221	0.0745	1
PTPN18	SSc_GERD	Basal	Dist	-0.3627	2.899	3.219	0.0745	1
GAS1	SSc_GERD	Basal	Dist	0.7685	0.1409	3.221	0.0745	1
SETD1B	SSc_GERD	Basal	Dist	0.5278	3.14	3.219	0.0745	1
SERPINB1	SSc_HC	Basal	Prox	0.467	10.2	3.219	0.0745	1
CENPN	GERD_HC	Basal	Prox	0.6002	3.774	3.221	0.0745	1
KLF10	SSc_GERD	Basal	Prox	0.476	4.123	3.22	0.0745	1
TSPAN10	GERD_HC	Prolif Basal	Dist	0.6569	1.866	3.221	0.0745	1
USP16	GERD_HC	Prolif Basal	Prox	0.2305	5.367	3.22	0.0745	1
AC009123.1	SSc_HC	Prolif Suprabasal	Dist	-0.4189	1.876	3.22	0.0745	1
LEMD2	SSc_HC	Suprabasal	Dist	0.3165	3.043	3.219	0.0745	1
ZCCHC10	GERD_HC	Suprabasal	Dist	-0.4668	5.176	3.221	0.0745	1
KRBA2	GERD_HC	Suprabasal	Dist	0.434	0.6803	3.22	0.0745	1
ZNF627	SSc_GERD	Suprabasal	Dist	0.4668	0.6635	3.219	0.0745	1
GLB1	SSc_HC	Suprabasal	Prox	0.256	2.781	3.22	0.0745	1
ZBTB45	SSc_HC	Suprabasal	Prox	0.2713	1.894	3.22	0.0745	1
P4HA1	GERD_HC	Suprabasal	Prox	-0.5984	3.069	3.219	0.0745	1
KAZALD1	SSc_GERD	Suprabasal	Prox	-0.6336	0.07236	3.221	0.0745	1
COA8	GERD_HC	Superficial	Dist	-0.2838	5.752	3.221	0.0745	0.367
NAB1	SSc_GERD	Superficial	Dist	0.5151	4.006	3.221	0.0745	0.283
TUBA4A	SSc_GERD	Superficial	Dist	0.617	6.592	3.221	0.0745	0.283
MEA1	SSc_GERD	Superficial	Dist	-0.2044	5.394	3.221	0.0745	0.283
TOM1	SSc_GERD	Superficial	Dist	-0.3822	4.813	3.22	0.0745	0.283
PHF13	SSc_HC	Superficial	Prox	-0.4404	2.961	3.22	0.0745	0.148
RTN4	SSc_HC	Superficial	Prox	-0.2513	7.444	3.22	0.0745	0.148
TMPRSS11B	SSc_HC	Superficial	Prox	-1.007	10.11	3.22	0.0745	0.148
GRK6	GERD_HC	Superficial	Prox	0.5509	3.644	3.22	0.0745	0.196
HINT3	GERD_HC	Superficial	Prox	-0.3548	3.85	3.219	0.0745	0.196
RMI2	GERD_HC	Superficial	Prox	0.6012	3.315	3.221	0.0745	0.196
PSMB5	SSc_GERD	Superficial	Prox	0.2754	7.06	3.22	0.0745	0.429
ENDOV	SSc_HC	Basal	Dist	-0.2497	3.191	3.219	0.0746	1
MVD	GERD_HC	Basal	Dist	0.6928	4.677	3.219	0.0746	1
TSPAN12	SSc_HC	Basal	Prox	-0.6302	1.483	3.219	0.0746	1
RTN4R	SSc_GERD	Basal	Prox	-0.6023	1.179	3.217	0.0746	1
ZBTB43	SSc_HC	Prolif Basal	Dist	-0.3796	3.957	3.217	0.0746	1
TRIM8	SSc_HC	Prolif Basal	Dist	0.3817	4.607	3.219	0.0746	1
METTL15	GERD_HC	Prolif Basal	Dist	-0.3509	2.914	3.219	0.0746	1
ST14	SSc_HC	Prolif Suprabasal	Dist	0.2733	5.199	3.217	0.0746	1
CNOT4	SSc_HC	Suprabasal	Dist	-0.2654	4.714	3.217	0.0746	1
RELL2	GERD_HC	Suprabasal	Prox	0.4908	0.7458	3.218	0.0746	1
IL1B	SSc_GERD	Suprabasal	Prox	1.319	1.337	3.219	0.0746	1
AL161785.1	SSc_HC	Superficial	Dist	-0.7154	0.5986	3.219	0.0746	0.304
TM7SF3	SSc_HC	Superficial	Dist	0.3461	5.083	3.217	0.0746	0.304
MIR99AHG	GERD_HC	Superficial	Dist	-0.46	4.794	3.217	0.0746	0.367
SMURF1	SSc_GERD	Superficial	Dist	-0.445	3.936	3.219	0.0746	0.283
RNF138	GERD_HC	Superficial	Prox	0.5041	2.844	3.361	0.0746	0.196
DCN	SSc_HC	Basal	Prox	1.539	1.355	3.216	0.0747	1
EIF3J-DT	SSc_HC	Basal	Prox	-0.3937	3.015	3.215	0.0747	1
S100A9	GERD_HC	Prolif Basal	Prox	1.38	15.93	3.216	0.0747	1
NBEAL1	GERD_HC	Prolif Basal	Prox	0.7156	5.144	3.217	0.0747	1
MAT2B	SSc_GERD	Prolif Basal	Prox	0.4818	4.532	3.215	0.0747	1
AC009054.2	SSc_GERD	Prolif Suprabasal	Prox	0.6836	0.2143	3.217	0.0747	1
DHX34	SSc_HC	Suprabasal	Dist	0.3444	1.001	3.217	0.0747	1
AFG3L2	SSc_GERD	Suprabasal	Prox	0.4089	5.443	3.216	0.0747	1
GNA11	SSc_HC	Superficial	Dist	-0.4844	3.486	3.216	0.0747	0.304
AGRN	GERD_HC	Superficial	Dist	-0.6811	2.594	3.217	0.0747	0.367
MAP3K1	GERD_HC	Superficial	Dist	-0.418	4.33	3.217	0.0747	0.367
RNF44	SSc_GERD	Superficial	Dist	0.4342	2.974	3.216	0.0747	0.283
ROM1	SSc_GERD	Superficial	Dist	-0.3671	2.424	3.216	0.0747	0.283
NUDT16	SSc_HC	Superficial	Prox	0.3771	3.251	3.216	0.0747	0.149
DKK4	SSc_HC	Superficial	Prox	0.62	1.56	3.216	0.0747	0.149
DEGS2	SSc_HC	Superficial	Prox	0.561	5.116	3.215	0.0747	0.149
ASPG	SSc_HC	Superficial	Prox	-0.5015	6.418	3.216	0.0747	0.149
RTCB	SSc_HC	Superficial	Prox	0.2172	5.337	3.215	0.0747	0.149
TMED2	SSc_GERD	Superficial	Prox	-0.2483	6.504	3.215	0.0747	0.43
PRORP	SSc_GERD	Superficial	Prox	-0.361	3.762	3.215	0.0747	0.43
TMEM18	SSc_HC	Basal	Dist	-0.2743	5.409	3.213	0.0748	1
COX7A2L	SSc_HC	Basal	Dist	-0.2224	6.713	3.213	0.0748	1
AC093827.4	GERD_HC	Basal	Dist	0.5151	0.7443	3.212	0.0748	1
ZNF155	GERD_HC	Basal	Dist	-0.6275	0.02659	3.213	0.0748	1
AC092279.1	SSc_HC	Basal	Prox	-0.8149	2.247	3.213	0.0748	1
EIF5B	SSc_GERD	Basal	Prox	0.3611	6.803	3.214	0.0748	1
CSNK1G2	SSc_HC	Prolif Basal	Dist	0.3728	4.26	3.214	0.0748	1
ANAPC2	SSc_GERD	Prolif Basal	Dist	0.5591	1.476	3.214	0.0748	1
CRISP3	SSc_HC	Prolif Basal	Prox	-1.475	9.972	3.214	0.0748	1
MEA1	SSc_HC	Prolif Suprabasal	Dist	-0.1922	5.428	3.214	0.0748	1
ZNF570	GERD_HC	Prolif Suprabasal	Dist	-0.4678	1.252	3.214	0.0748	1
AC020978.5	SSc_GERD	Prolif Suprabasal	Dist	0.4925	2.582	3.214	0.0748	1
TMEM161B	GERD_HC	Suprabasal	Dist	-0.4122	3.227	3.213	0.0748	1
STARD5	GERD_HC	Suprabasal	Dist	-0.485	3.486	3.213	0.0748	1
CLDN8	GERD_HC	Suprabasal	Dist	-0.7612	0.7264	3.214	0.0748	1
SZT2	SSc_HC	Suprabasal	Prox	-0.3245	2.002	3.214	0.0748	1
CYB5R1	GERD_HC	Suprabasal	Prox	0.3952	5.257	3.213	0.0748	1
TMEM25	GERD_HC	Suprabasal	Prox	0.3899	2.291	3.212	0.0748	1
DUS4L	SSc_GERD	Suprabasal	Prox	0.3961	2.837	3.213	0.0748	1
HNRNPF	SSc_GERD	Suprabasal	Prox	0.2497	7.183	3.214	0.0748	1
LINC01214	SSc_HC	Superficial	Dist	-0.5682	2.784	3.214	0.0748	0.304
HIST1H1C	SSc_HC	Superficial	Dist	0.6041	6.689	3.214	0.0748	0.304
TBRG4	SSc_HC	Superficial	Dist	0.4513	4.079	3.214	0.0748	0.304
SLC50A1	GERD_HC	Superficial	Dist	0.3441	4.208	3.215	0.0748	0.368
CNOT8	GERD_HC	Superficial	Dist	0.3965	3.54	3.213	0.0748	0.368
FNDC4	SSc_GERD	Superficial	Dist	-0.6556	4.655	3.214	0.0748	0.283
MYO10	SSc_GERD	Superficial	Dist	0.3701	3.092	3.214	0.0748	0.283
RPAP3	SSc_GERD	Superficial	Prox	0.4439	4.065	3.214	0.0748	0.43
CLK1	GERD_HC	Basal	Dist	0.3914	5.032	3.211	0.0749	1
RETREG1	GERD_HC	Basal	Dist	0.683	1.46	3.212	0.0749	1
FBF1	GERD_HC	Basal	Dist	0.4469	1.583	3.211	0.0749	1
PLCD4	SSc_HC	Basal	Prox	-0.5677	0.1456	3.213	0.0749	1
ITGB1BP1	SSc_GERD	Basal	Prox	0.3109	5.254	3.211	0.0749	1
CYREN	SSc_GERD	Basal	Prox	0.3639	3.346	3.21	0.0749	1
BAHD1	SSc_GERD	Prolif Basal	Dist	0.4885	1.663	3.212	0.0749	1
GRAMD4	SSc_GERD	Prolif Basal	Dist	0.4542	2.387	3.211	0.0749	1
RDH12	SSc_HC	Prolif Suprabasal	Dist	0.574	3.338	3.211	0.0749	1
MRPL30	GERD_HC	Prolif Suprabasal	Dist	-0.5098	4.127	3.211	0.0749	1
AC087623.2	SSc_GERD	Prolif Suprabasal	Dist	-0.5617	1.03	3.21	0.0749	1
ADAT1	SSc_HC	Suprabasal	Dist	0.3662	1.809	3.211	0.0749	1
DENR	SSc_HC	Suprabasal	Prox	0.2407	5.992	3.211	0.0749	1
SPAST	SSc_HC	Superficial	Dist	0.3063	3.201	3.212	0.0749	0.304
GTF3C2	GERD_HC	Superficial	Dist	-0.3674	3.167	3.212	0.0749	0.368
EEF1A1	SSc_HC	Superficial	Prox	-0.2118	12.6	3.211	0.0749	0.149
NUBP2	SSc_HC	Superficial	Prox	0.2341	5.438	3.21	0.0749	0.149
MAP4K2	GERD_HC	Superficial	Prox	0.6316	0.8742	3.212	0.0749	0.196
SDHA	SSc_GERD	Superficial	Prox	-0.4473	6.141	3.211	0.0749	0.43
FER	SSc_GERD	Superficial	Prox	-0.4561	2.872	3.211	0.0749	0.43
HENMT1	SSc_HC	Basal	Dist	0.5676	0.6808	3.209	0.075	1
GTF3C2	GERD_HC	Basal	Dist	-0.3505	3.178	3.209	0.075	1
GLUD1	SSc_HC	Basal	Prox	-0.2647	5.467	3.209	0.075	1
XBP1	SSc_HC	Basal	Prox	0.5802	5.17	3.208	0.075	1
ROM1	GERD_HC	Prolif Basal	Dist	0.4223	2.491	3.21	0.075	1
KLF11	SSc_GERD	Prolif Basal	Dist	0.6159	1.718	3.209	0.075	1
CBWD6	SSc_GERD	Prolif Basal	Dist	0.7264	0.7773	3.208	0.075	1
TBC1D9B	GERD_HC	Prolif Basal	Prox	-0.321	3.82	3.208	0.075	1
AC011462.5	GERD_HC	Prolif Basal	Prox	-0.8544	0.2275	3.21	0.075	1
KANSL1-AS1	SSc_GERD	Prolif Basal	Prox	1.043	2.535	3.211	0.075	1
PTPRK	GERD_HC	Prolif Suprabasal	Dist	-0.4395	2.824	3.209	0.075	1
TRAF3IP2-AS1	SSc_GERD	Prolif Suprabasal	Dist	-0.4345	0.3826	3.21	0.075	1
GAS7	GERD_HC	Prolif Suprabasal	Prox	0.6981	2.857	3.21	0.075	1
PAQR8	SSc_HC	Suprabasal	Dist	-0.7772	2.656	3.209	0.075	1
CBX2	SSc_HC	Suprabasal	Dist	0.4455	0.6701	3.209	0.075	1
KDELR1	SSc_GERD	Suprabasal	Dist	-0.2146	7.048	3.21	0.075	1
AC097376.3	SSc_HC	Suprabasal	Prox	-0.3025	3.192	3.21	0.075	1
ZMYND19	SSc_HC	Suprabasal	Prox	0.3815	3.436	3.209	0.075	1
SNX24	SSc_GERD	Suprabasal	Prox	-0.4645	6.741	3.21	0.075	1
FAM219B	SSc_GERD	Suprabasal	Prox	-0.3403	4.053	3.209	0.075	1
SNRPD3	SSc_GERD	Suprabasal	Prox	-0.4219	6.26	3.21	0.075	1
REEP3	SSc_HC	Superficial	Dist	-0.3618	5.19	3.209	0.075	0.304
MCRIP1	SSc_HC	Superficial	Dist	0.3038	3.82	3.21	0.075	0.304
RABL2B	SSc_HC	Superficial	Dist	-0.4183	2.208	3.209	0.075	0.304
CSTF1	GERD_HC	Superficial	Dist	-0.3235	3.429	3.208	0.075	0.368
ELMO2	SSc_GERD	Superficial	Dist	-0.3614	1.789	3.21	0.075	0.284
UPK3B	SSc_HC	Superficial	Prox	-0.8053	5.291	3.211	0.075	0.149
CPSF4	SSc_HC	Superficial	Prox	-0.2621	3.279	3.21	0.075	0.149
PTER	SSc_HC	Superficial	Prox	0.3554	2.867	3.208	0.075	0.149
SF3B3	GERD_HC	Superficial	Prox	0.4347	5.559	3.21	0.075	0.197
ZNF276	GERD_HC	Superficial	Prox	0.435	2.706	3.209	0.075	0.197
WDR1	SSc_GERD	Superficial	Prox	-0.2364	5.808	3.208	0.075	0.43
GANAB	SSc_GERD	Superficial	Prox	0.4259	4.211	3.21	0.075	0.43
ZNF350	SSc_GERD	Superficial	Prox	0.4579	1.862	3.21	0.075	0.43
WDR47	SSc_HC	Basal	Dist	0.4579	3.864	3.206	0.0751	1
ZBTB49	SSc_HC	Basal	Dist	-0.4514	0.006294	3.206	0.0751	1
ATF3	SSc_HC	Basal	Prox	0.6002	8.315	3.206	0.0751	1
KCTD18	SSc_HC	Basal	Prox	-0.3065	2.69	3.206	0.0751	1
IFITM1	SSc_HC	Basal	Prox	1.258	2.906	3.208	0.0751	1
AL356056.2	SSc_GERD	Prolif Basal	Dist	0.8809	0.05162	3.206	0.0751	1
PET117	SSc_GERD	Prolif Basal	Dist	0.5701	2.643	3.206	0.0751	1
MICALL1	SSc_HC	Prolif Suprabasal	Dist	0.3088	3.639	3.207	0.0751	1
RBP1	GERD_HC	Prolif Suprabasal	Dist	1.053	5.156	3.207	0.0751	1
AC004812.2	GERD_HC	Prolif Suprabasal	Dist	0.6689	1.446	3.207	0.0751	1
PHLDB2	GERD_HC	Prolif Suprabasal	Prox	0.9464	1.912	3.206	0.0751	1
PGAM1	SSc_GERD	Prolif Suprabasal	Prox	-0.3254	7.252	3.207	0.0751	1
UBFD1	SSc_HC	Suprabasal	Dist	0.2281	3.079	3.207	0.0751	1
HSD3B7	SSc_GERD	Suprabasal	Prox	-0.5703	2.197	3.207	0.0751	1
PEX13	SSc_HC	Superficial	Dist	-0.2833	4.169	3.206	0.0751	0.305
LINS1	SSc_GERD	Superficial	Dist	0.4309	2.667	3.207	0.0751	0.284
BOLA2B	SSc_GERD	Superficial	Dist	0.6569	2.59	3.207	0.0751	0.284
VSIG10	SSc_HC	Superficial	Prox	-0.466	5.132	3.206	0.0751	0.149
BAZ1B	GERD_HC	Superficial	Prox	-0.4012	4.611	3.207	0.0751	0.197
PSMA3-AS1	GERD_HC	Superficial	Prox	-0.3854	4.118	3.208	0.0751	0.197
CIAPIN1	GERD_HC	Superficial	Prox	0.3165	4.377	3.208	0.0751	0.197
ARMCX6	GERD_HC	Superficial	Prox	0.3507	3.893	3.206	0.0751	0.197
OCIAD2	SSc_GERD	Superficial	Prox	0.6615	5.813	3.206	0.0751	0.43
ZNF540	SSc_HC	Basal	Dist	-0.5829	-0.5639	3.205	0.0752	1
AC091271.1	GERD_HC	Basal	Prox	0.4097	1.983	3.205	0.0752	1
CCDC84-DT	SSc_GERD	Prolif Basal	Prox	-0.6017	-0.5744	3.204	0.0752	1
ZNF486	SSc_HC	Prolif Suprabasal	Dist	-0.5203	0.832	3.205	0.0752	1
CLK1	SSc_HC	Prolif Suprabasal	Prox	0.3236	5.042	3.205	0.0752	1
KAT2B	SSc_HC	Suprabasal	Dist	-0.4992	3.991	3.205	0.0752	1
COX4I1	SSc_HC	Suprabasal	Dist	-0.2048	9.931	3.205	0.0752	1
CCT6B	GERD_HC	Suprabasal	Dist	0.558	0.9194	3.205	0.0752	1
COX7A2L	SSc_GERD	Suprabasal	Dist	-0.2556	6.818	3.204	0.0752	1
BTBD8	SSc_HC	Suprabasal	Prox	-0.4655	1.091	3.205	0.0752	1
EIF3J	GERD_HC	Suprabasal	Prox	-0.5662	6.666	3.205	0.0752	1
CASP10	SSc_GERD	Suprabasal	Prox	-0.5242	2.954	3.205	0.0752	1
PLCD3	SSc_GERD	Suprabasal	Prox	0.6127	3.759	3.204	0.0752	1
CASTOR1	SSc_GERD	Suprabasal	Prox	-0.5054	3.988	3.205	0.0752	1
PRDX1	SSc_GERD	Superficial	Dist	0.2877	10.11	3.204	0.0752	0.284
SSBP1	SSc_GERD	Superficial	Dist	0.3081	7.487	3.204	0.0752	0.284
PLGRKT	SSc_GERD	Superficial	Dist	0.5954	5.298	3.205	0.0752	0.284
GCC2	SSc_HC	Superficial	Prox	-0.4477	5.491	3.204	0.0752	0.149
MFSD10	SSc_HC	Superficial	Prox	0.398	4.854	3.205	0.0752	0.149
BCAP31	SSc_HC	Superficial	Prox	0.2273	6.942	3.206	0.0752	0.149
MFAP1	GERD_HC	Superficial	Prox	-0.3023	5.176	3.205	0.0752	0.197
TFIP11	GERD_HC	Superficial	Prox	-0.3254	2.845	3.206	0.0752	0.197
PSEN1	SSc_GERD	Superficial	Prox	0.2734	3.279	3.204	0.0752	0.43
SARNP	SSc_HC	Basal	Dist	-0.1436	5.866	3.202	0.0753	1
LINC00691	SSc_HC	Basal	Dist	0.7704	-1.353	3.205	0.0753	1
AC025171.1	GERD_HC	Basal	Dist	0.6615	0.3492	3.203	0.0753	1
RRP1B	GERD_HC	Basal	Dist	0.412	3.84	3.202	0.0753	1
DCUN1D5	SSc_GERD	Basal	Prox	0.2541	5.096	3.203	0.0753	1
VPS29	SSc_HC	Prolif Basal	Dist	-0.2126	7.364	3.202	0.0753	1
BBC3	GERD_HC	Prolif Basal	Dist	0.823	1.762	3.202	0.0753	1
RABEP2	SSc_HC	Prolif Basal	Prox	-0.3103	3.135	3.203	0.0753	1
BDKRB2	SSc_HC	Prolif Suprabasal	Dist	0.3801	2.996	3.202	0.0753	1
EIF3K	SSc_GERD	Prolif Suprabasal	Dist	-0.2232	8.97	3.203	0.0753	1
FAHD2A	SSc_HC	Prolif Suprabasal	Prox	-0.3567	3.114	3.203	0.0753	1
RPF1	SSc_GERD	Prolif Suprabasal	Prox	0.3756	4.372	3.203	0.0753	1
KRT31	SSc_GERD	Prolif Suprabasal	Prox	-0.9892	4.219	3.202	0.0753	1
NOTCH2NLA	SSc_HC	Suprabasal	Prox	-0.5141	0.8582	3.203	0.0753	1
ZNF141	SSc_HC	Suprabasal	Prox	-0.421	2.247	3.202	0.0753	1
TUBD1	GERD_HC	Suprabasal	Prox	0.3955	2.831	3.202	0.0753	1
CCDC146	SSc_GERD	Suprabasal	Prox	0.7254	1.724	3.202	0.0753	1
BCCIP	GERD_HC	Superficial	Dist	-0.4232	4.403	3.204	0.0753	0.369
DCUN1D5	GERD_HC	Superficial	Dist	-0.2906	5.128	3.202	0.0753	0.369
FAM83H	GERD_HC	Superficial	Prox	-0.3593	4.2	3.202	0.0753	0.197
CCL5	GERD_HC	Basal	Dist	1.535	0.9126	3.2	0.0754	1
COTL1	SSc_HC	Basal	Prox	0.5213	2.858	3.2	0.0754	1
ZNF771	SSc_GERD	Basal	Prox	-0.3903	2.191	3.2	0.0754	1
LYPD6B	SSc_HC	Prolif Basal	Dist	-0.5988	1.677	3.201	0.0754	1
TIGD2	GERD_HC	Prolif Basal	Dist	-0.6092	0.6316	3.2	0.0754	1
NQO1	GERD_HC	Prolif Basal	Dist	0.5676	6.994	3.201	0.0754	1
ATP9A	SSc_HC	Prolif Basal	Prox	0.3772	2.556	3.199	0.0754	1
YIF1B	SSc_GERD	Prolif Basal	Prox	0.3289	3.977	3.2	0.0754	1
ZNF546	SSc_GERD	Prolif Basal	Prox	-0.5822	-0.08501	3.2	0.0754	1
RERG	GERD_HC	Prolif Suprabasal	Dist	-0.9671	0.9941	3.2	0.0754	1
MPZL1	SSc_HC	Suprabasal	Dist	0.2649	4.994	3.201	0.0754	1
AAK1	SSc_GERD	Suprabasal	Dist	0.5899	4.909	3.201	0.0754	1
TCEAL3	SSc_GERD	Suprabasal	Dist	-0.4076	2.803	3.201	0.0754	1
TNFRSF12A	SSc_HC	Suprabasal	Prox	1.012	3.677	3.201	0.0754	1
DNAJC27-AS1	GERD_HC	Suprabasal	Prox	-0.822	1.877	3.199	0.0754	1
ERI3	SSc_HC	Superficial	Dist	0.5399	4.665	3.2	0.0754	0.305
ACADSB	SSc_HC	Superficial	Dist	0.5463	2.855	3.2	0.0754	0.305
CMC2	SSc_HC	Superficial	Dist	0.3648	5.052	3.2	0.0754	0.305
SUGP2	SSc_HC	Superficial	Dist	-0.3369	3.866	3.201	0.0754	0.305
TTC4	GERD_HC	Superficial	Dist	-0.4029	3.541	3.199	0.0754	0.37
FAM174A	SSc_GERD	Superficial	Dist	0.4051	4.625	3.199	0.0754	0.285
FAM160A1	SSc_HC	Superficial	Prox	-0.4317	2.981	3.201	0.0754	0.15
HPS1	SSc_HC	Superficial	Prox	-0.2622	3.867	3.2	0.0754	0.15
TRMT13	SSc_HC	Basal	Prox	-0.2692	3.209	3.199	0.0755	1
HECW2	SSc_HC	Basal	Prox	-0.6414	1.572	3.199	0.0755	1
CDKN1C	GERD_HC	Basal	Prox	0.8382	3.239	3.197	0.0755	1
SREBF2-AS1	GERD_HC	Basal	Prox	0.629	1.903	3.199	0.0755	1
FKBP5	GERD_HC	Prolif Basal	Prox	0.7198	3.563	3.198	0.0755	1
IRF2BP1	GERD_HC	Prolif Basal	Prox	-0.4885	2.251	3.199	0.0755	1
DDX1	SSc_GERD	Prolif Basal	Prox	0.4662	5.537	3.197	0.0755	1
CCDC189	SSc_GERD	Prolif Basal	Prox	-0.5611	-0.1285	3.198	0.0755	1
EFNB3	SSc_GERD	Prolif Basal	Prox	-0.6477	0.1459	3.199	0.0755	1
LINC00662	SSc_GERD	Prolif Basal	Prox	-0.4087	3.109	3.198	0.0755	1
NRP1	SSc_HC	Prolif Suprabasal	Dist	0.7556	1.332	3.198	0.0755	1
CARD14	GERD_HC	Prolif Suprabasal	Dist	-0.4683	2.068	3.199	0.0755	1
ZNF208	SSc_HC	Suprabasal	Dist	-1.076	0.1702	3.198	0.0755	1
ZYX	GERD_HC	Suprabasal	Dist	-0.5161	3.491	3.197	0.0755	1
NOTCH1	SSc_GERD	Suprabasal	Dist	0.5636	2.976	3.199	0.0755	1
PLD2	SSc_HC	Suprabasal	Prox	0.3084	3.582	3.198	0.0755	1
ARMC7	GERD_HC	Suprabasal	Prox	-0.3843	1.799	3.198	0.0755	1
GMPPB	SSc_GERD	Suprabasal	Prox	-0.3911	4.087	3.198	0.0755	1
ITSN2	SSc_HC	Superficial	Dist	-0.2712	5.336	3.197	0.0755	0.306
CLUH	GERD_HC	Superficial	Dist	-0.6139	3.801	3.199	0.0755	0.37
RPUSD1	SSc_HC	Superficial	Prox	0.5108	3.175	3.198	0.0755	0.15
SRGAP1	GERD_HC	Superficial	Prox	-0.6499	4.045	3.198	0.0755	0.197
BCKDK	GERD_HC	Superficial	Prox	-0.3028	4.163	3.198	0.0755	0.197
ZC3H15	SSc_GERD	Superficial	Prox	0.2028	6.551	3.199	0.0755	0.431
MTM1	SSc_GERD	Superficial	Prox	-0.4555	2.037	3.198	0.0755	0.431
DNAJC11	SSc_GERD	Basal	Dist	0.3645	2.878	3.196	0.0756	1
PDPR	SSc_HC	Prolif Basal	Dist	0.4719	2.014	3.196	0.0756	1
ACAP3	GERD_HC	Prolif Basal	Dist	0.3221	3.55	3.196	0.0756	1
GTF3C4	SSc_HC	Prolif Suprabasal	Dist	0.3203	2.763	3.196	0.0756	1
MAP11	SSc_GERD	Prolif Suprabasal	Dist	0.3529	1.754	3.196	0.0756	1
THUMPD3-AS1	SSc_HC	Prolif Suprabasal	Prox	-0.3998	4.697	3.197	0.0756	1
NARS	SSc_GERD	Prolif Suprabasal	Prox	0.3593	6.086	3.196	0.0756	1
CHKB-DT	GERD_HC	Suprabasal	Dist	0.5113	1.991	3.196	0.0756	1
GABRP	GERD_HC	Superficial	Dist	-1.2	4.772	3.197	0.0756	0.37
PRXL2A	GERD_HC	Superficial	Dist	0.6034	6.999	3.197	0.0756	0.37
SCAF4	GERD_HC	Superficial	Dist	-0.3912	2.897	3.196	0.0756	0.37
SUCLA2	SSc_GERD	Superficial	Dist	-0.29	4.983	3.197	0.0756	0.285
PHB	SSc_GERD	Superficial	Dist	0.5498	6.891	3.196	0.0756	0.285
RPL23	SSc_HC	Superficial	Prox	0.3714	10.41	3.195	0.0756	0.15
SMARCE1	SSc_HC	Superficial	Prox	0.2152	5.626	3.197	0.0756	0.15
RBIS	GERD_HC	Superficial	Prox	0.4786	7.433	3.196	0.0756	0.198
AL035530.2	SSc_HC	Basal	Dist	-0.4381	0.1651	3.194	0.0757	1
RRAGB	SSc_HC	Basal	Dist	-0.2627	2.146	3.193	0.0757	1
SGK1	GERD_HC	Basal	Prox	0.865	5.043	3.194	0.0757	1
SARS	SSc_GERD	Basal	Prox	0.339	5.935	3.194	0.0757	1
LPCAT2	SSc_GERD	Basal	Prox	-0.3436	3.129	3.194	0.0757	1
CLCA4	SSc_HC	Prolif Basal	Dist	-0.7756	8.436	3.195	0.0757	1
OLMALINC	SSc_HC	Prolif Suprabasal	Dist	-0.4636	2.087	3.194	0.0757	1
SLC35E4	SSc_HC	Prolif Suprabasal	Dist	0.4687	1.156	3.194	0.0757	1
TRPM1	SSc_HC	Prolif Suprabasal	Dist	-0.7244	-0.03334	3.193	0.0757	1
PGAM1	GERD_HC	Prolif Suprabasal	Dist	0.3512	7.252	3.192	0.0757	1
AUP1	SSc_GERD	Prolif Suprabasal	Dist	0.2483	5.707	3.194	0.0757	1
TEP1	SSc_GERD	Prolif Suprabasal	Dist	0.4955	0.3812	3.193	0.0757	1
MT-ATP6	SSc_HC	Prolif Suprabasal	Prox	-0.8796	11.6	3.193	0.0757	1
UBL7-AS1	SSc_HC	Suprabasal	Dist	-0.27	2.822	3.195	0.0757	1
MVB12A	GERD_HC	Suprabasal	Dist	0.2953	5.834	3.193	0.0757	1
PIP5KL1	SSc_GERD	Suprabasal	Dist	-0.4582	0.675	3.194	0.0757	1
RDH5	SSc_GERD	Suprabasal	Dist	-0.6783	1.533	3.193	0.0757	1
RNF5	SSc_HC	Superficial	Dist	0.2129	4.726	3.194	0.0757	0.306
GLYR1	SSc_HC	Superficial	Dist	-0.254	4.024	3.193	0.0757	0.306
HERC3	SSc_GERD	Superficial	Dist	-0.3556	2.979	3.194	0.0757	0.285
SERAC1	SSc_HC	Superficial	Prox	-0.3596	1.88	3.193	0.0757	0.15
HEIH	GERD_HC	Superficial	Prox	-0.5263	4.188	3.194	0.0757	0.198
CDK1	GERD_HC	Superficial	Prox	0.7801	5.281	3.194	0.0757	0.198
CENPW	SSc_GERD	Superficial	Prox	0.8107	6.125	3.194	0.0757	0.432
GPN3	SSc_GERD	Superficial	Prox	0.3259	4.748	3.193	0.0757	0.432
DCST1-AS1	SSc_HC	Basal	Dist	0.5101	0.9022	3.191	0.0758	1
AC010226.1	SSc_HC	Basal	Dist	0.6891	-0.6661	3.191	0.0758	1
PLEC	SSc_HC	Basal	Dist	0.3103	5.158	3.191	0.0758	1
EXOC7	SSc_HC	Basal	Dist	-0.2717	4.361	3.191	0.0758	1
UBL7-AS1	SSc_GERD	Basal	Dist	-0.3035	2.702	3.191	0.0758	1
ZNF507	SSc_GERD	Basal	Dist	0.3985	2.438	3.192	0.0758	1
LNPK	GERD_HC	Basal	Prox	-0.3687	4.09	3.19	0.0758	1
FAM27C	GERD_HC	Basal	Prox	0.5661	1.843	3.191	0.0758	1
PIGS	SSc_GERD	Basal	Prox	0.335	3.791	3.191	0.0758	1
KDM5C	SSc_GERD	Prolif Basal	Dist	0.3537	3.646	3.192	0.0758	1
ZBTB40	SSc_GERD	Prolif Basal	Prox	-0.4308	1.43	3.19	0.0758	1
NGEF	SSc_HC	Prolif Suprabasal	Dist	0.9207	1.607	3.191	0.0758	1
ZNF222	GERD_HC	Prolif Suprabasal	Dist	-0.5965	0.1075	3.191	0.0758	1
PPP1R14B-AS1	SSc_HC	Prolif Suprabasal	Prox	0.5855	4.826	3.192	0.0758	1
PTPMT1	GERD_HC	Prolif Suprabasal	Prox	0.5126	3.98	3.191	0.0758	1
IGFBP4	SSc_HC	Suprabasal	Dist	0.5485	3.65	3.191	0.0758	1
CCDC112	SSc_GERD	Suprabasal	Dist	0.3774	3.678	3.192	0.0758	1
ECM1	SSc_GERD	Suprabasal	Prox	-0.9032	11.88	3.192	0.0758	1
IFIT3	SSc_GERD	Suprabasal	Prox	0.8363	2.824	3.193	0.0758	1
ZNF18	SSc_GERD	Suprabasal	Prox	0.4313	1.346	3.192	0.0758	1
AC091271.1	SSc_GERD	Suprabasal	Prox	-0.3509	2.084	3.192	0.0758	1
PPP1CC	GERD_HC	Superficial	Dist	-0.3687	6.49	3.191	0.0758	0.371
ZNF385A	SSc_GERD	Superficial	Dist	0.4955	4.688	3.191	0.0758	0.286
SNHG7	SSc_HC	Superficial	Prox	0.5695	7.252	3.191	0.0758	0.15
ACAA1	GERD_HC	Superficial	Prox	-0.4979	6.617	3.193	0.0758	0.198
CA12	GERD_HC	Superficial	Prox	0.7386	5.074	3.191	0.0758	0.198
ZFAND6	GERD_HC	Superficial	Prox	-0.3813	5.796	3.192	0.0758	0.198
DTYMK	SSc_GERD	Superficial	Prox	0.6219	5.539	3.191	0.0758	0.432
TMX2	SSc_GERD	Superficial	Prox	0.2259	4.93	3.191	0.0758	0.432
STAT1	SSc_HC	Basal	Dist	0.4961	4.246	3.19	0.0759	1
LLGL1	GERD_HC	Basal	Dist	0.7443	0.7921	3.189	0.0759	1
TMEM201	SSc_GERD	Basal	Prox	0.61	1.003	3.19	0.0759	1
PDE4D	GERD_HC	Prolif Basal	Dist	-0.5002	2.28	3.19	0.0759	1
SSH1	GERD_HC	Prolif Basal	Dist	-0.4307	1.969	3.189	0.0759	1
IKZF2	SSc_HC	Prolif Basal	Prox	-0.4709	4.265	3.189	0.0759	1
AL627171.2	SSc_GERD	Prolif Basal	Prox	0.9874	4.213	3.189	0.0759	1
NECAB3	SSc_GERD	Prolif Basal	Prox	-0.4299	2.152	3.189	0.0759	1
ARHGAP12	SSc_HC	Prolif Suprabasal	Dist	-0.3876	3.268	3.188	0.0759	1
C10orf95	GERD_HC	Prolif Suprabasal	Dist	0.6046	0.2013	3.188	0.0759	1
PKIA	GERD_HC	Suprabasal	Dist	0.469	3.523	3.19	0.0759	1
PGAP2	GERD_HC	Suprabasal	Dist	0.3091	4.823	3.19	0.0759	1
DYNAP	SSc_HC	Suprabasal	Prox	0.7733	3.288	3.189	0.0759	1
KHSRP	SSc_HC	Suprabasal	Prox	0.2722	4.544	3.188	0.0759	1
ZNF383	SSc_HC	Suprabasal	Prox	-0.3002	2.024	3.189	0.0759	1
DHCR7	SSc_GERD	Suprabasal	Prox	-0.6286	3.292	3.189	0.0759	1
PPP1R15B	SSc_HC	Superficial	Dist	-0.4392	4.205	3.189	0.0759	0.307
MRPS15	SSc_HC	Superficial	Prox	0.3144	6.546	3.189	0.0759	0.15
DHX15	GERD_HC	Superficial	Prox	-0.3628	4.702	3.19	0.0759	0.198
ARHGEF5	GERD_HC	Superficial	Prox	-0.4872	3.683	3.19	0.0759	0.198
RAPGEF1	GERD_HC	Superficial	Prox	-0.482	2.54	3.189	0.0759	0.198
ERICH2	SSc_GERD	Basal	Dist	0.6888	-0.9889	3.187	0.076	1
ARHGEF40	SSc_GERD	Basal	Dist	-0.6854	-0.9968	3.188	0.076	1
NAALADL2	SSc_HC	Prolif Basal	Dist	-0.5351	0.7512	3.186	0.076	1
DZIP3	GERD_HC	Prolif Basal	Dist	0.5493	1.26	3.188	0.076	1
SLC15A3	GERD_HC	Prolif Basal	Dist	0.8501	1.137	3.187	0.076	1
RAVER1	SSc_GERD	Prolif Basal	Dist	0.3805	2.46	3.187	0.076	1
CCDC32	GERD_HC	Prolif Basal	Prox	-0.3366	2.987	3.187	0.076	1
PLEKHG4	SSc_HC	Prolif Suprabasal	Dist	0.4633	1.06	3.188	0.076	1
AL355353.1	SSc_GERD	Prolif Suprabasal	Dist	-0.5772	0.4743	3.187	0.076	1
COX7A2L	SSc_GERD	Prolif Suprabasal	Prox	-0.2577	6.73	3.187	0.076	1
GMCL1	SSc_GERD	Prolif Suprabasal	Prox	-0.2342	4.219	3.188	0.076	1
ICMT	SSc_HC	Suprabasal	Dist	0.3023	4.373	3.187	0.076	1
B4GAT1	SSc_HC	Suprabasal	Dist	0.3457	1.984	3.188	0.076	1
ANAPC1	SSc_GERD	Suprabasal	Dist	0.3369	3.29	3.187	0.076	1
DPCD	GERD_HC	Suprabasal	Prox	0.3068	4.095	3.186	0.076	1
DOCK3	SSc_HC	Superficial	Dist	-0.6297	0.4865	3.189	0.076	0.307
MGLL	SSc_HC	Superficial	Dist	-0.5185	7.028	3.187	0.076	0.307
AVL9	SSc_HC	Superficial	Dist	-0.3752	2.786	3.187	0.076	0.307
ERO1A	SSc_GERD	Superficial	Dist	-0.5522	9.911	3.188	0.076	0.286
SOX4	SSc_HC	Superficial	Prox	0.517	5.296	3.187	0.076	0.15
ICMT	GERD_HC	Superficial	Prox	-0.358	4.188	3.188	0.076	0.198
ANP32B	GERD_HC	Superficial	Prox	-0.3141	7.845	3.188	0.076	0.198
SETX	GERD_HC	Superficial	Prox	0.4555	4.009	3.186	0.076	0.198
YY1AP1	SSc_GERD	Superficial	Prox	-0.3429	4.029	3.188	0.076	0.433
PAN2	GERD_HC	Basal	Dist	-0.5462	1.286	3.184	0.0761	1
MIR3936HG	SSc_GERD	Basal	Dist	-0.4596	1.43	3.185	0.0761	1
CBX5	SSc_HC	Basal	Prox	0.2548	5.625	3.185	0.0761	1
SOX5	SSc_GERD	Basal	Prox	-0.8293	-0.7618	3.185	0.0761	1
CXCL16	SSc_HC	Prolif Basal	Prox	0.3904	3.965	3.184	0.0761	1
RHPN1	SSc_GERD	Prolif Basal	Prox	-0.7109	0.2035	3.185	0.0761	1
RTKN2	SSc_HC	Prolif Suprabasal	Dist	-0.4316	5.202	3.184	0.0761	1
KIF27	SSc_HC	Prolif Suprabasal	Prox	-0.3926	1.333	3.184	0.0761	1
GPNMB	SSc_GERD	Prolif Suprabasal	Prox	0.6469	6.435	3.185	0.0761	1
CTSC	SSc_HC	Suprabasal	Dist	0.5805	5.425	3.185	0.0761	1
FAM240C	GERD_HC	Suprabasal	Dist	0.7434	-0.1553	3.185	0.0761	1
CPSF7	SSc_GERD	Suprabasal	Dist	0.3048	3.444	3.186	0.0761	1
G6PC3	SSc_HC	Suprabasal	Prox	0.4367	2.703	3.185	0.0761	1
CFAP410	SSc_HC	Suprabasal	Prox	-0.4278	3.022	3.185	0.0761	1
SPRR1A	SSc_HC	Superficial	Dist	1.308	6.705	3.184	0.0761	0.307
SP6	GERD_HC	Superficial	Dist	0.7165	0.4198	3.184	0.0761	0.372
IL20RB	SSc_GERD	Superficial	Dist	-0.2945	5.745	3.186	0.0761	0.286
CDK5	SSc_GERD	Superficial	Dist	0.4404	3.222	3.185	0.0761	0.286
LETM1	SSc_GERD	Superficial	Prox	0.3817	3.947	3.185	0.0761	0.433
MT1G	SSc_GERD	Superficial	Prox	-1.223	10.19	3.185	0.0761	0.433
FCSK	GERD_HC	Basal	Dist	0.5299	1.039	3.183	0.0762	1
ZNF239	SSc_GERD	Basal	Dist	0.8308	-0.967	3.183	0.0762	1
AC002310.1	SSc_HC	Basal	Prox	0.3925	0.8524	3.183	0.0762	1
NHLRC1	GERD_HC	Basal	Prox	-0.6078	0.5405	3.182	0.0762	1
WARS2-AS1	SSc_HC	Prolif Basal	Prox	-0.495	0.2194	3.183	0.0762	1
LGALS9	GERD_HC	Prolif Basal	Prox	0.6703	3.356	3.183	0.0762	1
AP001160.3	GERD_HC	Prolif Suprabasal	Dist	0.5352	0.713	3.182	0.0762	1
TMCO1	SSc_GERD	Prolif Suprabasal	Prox	0.3979	6.421	3.182	0.0762	1
MBD1	SSc_GERD	Prolif Suprabasal	Prox	0.2299	3.203	3.181	0.0762	1
UBE2B	SSc_HC	Superficial	Dist	-0.3599	7.516	3.182	0.0762	0.307
TP53BP2	GERD_HC	Superficial	Dist	0.5389	4.942	3.182	0.0762	0.372
EEPD1	GERD_HC	Superficial	Dist	0.6638	1.67	3.183	0.0762	0.372
FBXO45	SSc_GERD	Superficial	Dist	-0.4168	3.144	3.183	0.0762	0.286
CALM1	SSc_HC	Superficial	Prox	-0.312	9.911	3.183	0.0762	0.151
ABHD8	SSc_HC	Superficial	Prox	0.5617	2.098	3.182	0.0762	0.151
DFFA	GERD_HC	Superficial	Prox	-0.2919	4.709	3.182	0.0762	0.198
TRMT112	GERD_HC	Superficial	Prox	0.3736	7.455	3.183	0.0762	0.198
H2AFX	GERD_HC	Superficial	Prox	0.6376	5.513	3.182	0.0762	0.198
UPRT	SSc_GERD	Superficial	Prox	-0.3945	2.692	3.183	0.0762	0.433
ADRM1	SSc_HC	Basal	Dist	0.2636	6.568	3.18	0.0763	1
NT5M	GERD_HC	Basal	Dist	0.697	1.255	3.181	0.0763	1
FHIT	SSc_HC	Basal	Prox	-0.3272	2.695	3.18	0.0763	1
RASSF10	GERD_HC	Basal	Prox	-0.6976	1.686	3.18	0.0763	1
SCRN3	SSc_GERD	Basal	Prox	0.3944	4.321	3.18	0.0763	1
DDIT4	SSc_HC	Prolif Basal	Dist	0.5804	5.903	3.18	0.0763	1
GBA2	GERD_HC	Prolif Basal	Dist	-0.3757	1.647	3.181	0.0763	1
ADCY7	GERD_HC	Prolif Basal	Prox	-0.7411	1.73	3.179	0.0763	1
HELB	SSc_GERD	Prolif Basal	Prox	-0.4631	1.337	3.181	0.0763	1
SLC2A12	GERD_HC	Prolif Suprabasal	Dist	-0.6694	2.022	3.18	0.0763	1
SLC2A11	GERD_HC	Prolif Suprabasal	Dist	0.5777	0.8617	3.179	0.0763	1
CD247	SSc_GERD	Prolif Suprabasal	Dist	-0.6706	-1.06	3.18	0.0763	1
MTLN	SSc_HC	Prolif Suprabasal	Prox	0.5937	5.995	3.181	0.0763	1
NFKBID	SSc_HC	Prolif Suprabasal	Prox	-0.6141	1.8	3.181	0.0763	1
GALE	GERD_HC	Suprabasal	Dist	-0.4189	5.649	3.18	0.0763	1
FRMD8	SSc_GERD	Suprabasal	Dist	0.5241	4.187	3.18	0.0763	1
PTGFRN	SSc_GERD	Suprabasal	Prox	0.525	3.482	3.18	0.0763	1
SLC11A2	SSc_HC	Superficial	Dist	-0.3667	3.863	3.18	0.0763	0.307
AP001347.1	SSc_HC	Superficial	Dist	-0.6759	2.261	3.181	0.0763	0.307
OGFOD3	SSc_HC	Superficial	Dist	0.5815	3.888	3.18	0.0763	0.307
SLC25A28	GERD_HC	Superficial	Dist	-0.6517	3.612	3.181	0.0763	0.372
PSME2	SSc_GERD	Superficial	Dist	0.6777	7.157	3.181	0.0763	0.286
RAB5IF	SSc_GERD	Superficial	Dist	-0.4629	8.782	3.181	0.0763	0.286
TP53I11	SSc_HC	Superficial	Prox	-0.7488	3.411	3.181	0.0763	0.151
SPINT1	GERD_HC	Superficial	Prox	-0.4701	7.68	3.181	0.0763	0.199
KIF13A	SSc_GERD	Superficial	Prox	-0.493	3.734	3.18	0.0763	0.433
GRAMD2B	SSc_HC	Basal	Dist	-0.5229	3.873	3.178	0.0764	1
SAMD13	SSc_HC	Basal	Dist	-0.5656	0.1024	3.179	0.0764	1
AC108860.2	GERD_HC	Basal	Dist	-0.6904	0.1209	3.179	0.0764	1
SMIM27	SSc_GERD	Basal	Dist	0.577	4.01	3.178	0.0764	1
MESP1	SSc_GERD	Basal	Prox	-0.7626	1.453	3.179	0.0764	1
COPZ2	GERD_HC	Prolif Basal	Dist	0.7982	3.355	3.178	0.0764	1
TMEM185A	GERD_HC	Prolif Basal	Dist	-0.3626	2.814	3.177	0.0764	1
AC009113.1	GERD_HC	Prolif Basal	Dist	0.6014	0.1312	3.177	0.0764	1
KANTR	SSc_HC	Prolif Basal	Prox	-0.5313	1.266	3.178	0.0764	1
FAM76A	GERD_HC	Prolif Basal	Prox	0.363	3.161	3.178	0.0764	1
CDH16	SSc_HC	Prolif Suprabasal	Dist	0.9207	1.799	3.178	0.0764	1
UBQLN4	SSc_GERD	Prolif Suprabasal	Dist	0.3136	2.595	3.177	0.0764	1
AC012368.1	SSc_GERD	Prolif Suprabasal	Dist	-0.6574	-0.1027	3.178	0.0764	1
ABCC1	SSc_HC	Prolif Suprabasal	Prox	0.4506	2.745	3.178	0.0764	1
MED18	GERD_HC	Prolif Suprabasal	Prox	0.4026	2.868	3.179	0.0764	1
ABCC10	GERD_HC	Prolif Suprabasal	Prox	-0.5544	1.666	3.178	0.0764	1
KRT6A	SSc_HC	Suprabasal	Dist	1.085	11.68	3.18	0.0764	1
TBC1D9B	GERD_HC	Suprabasal	Prox	-0.3086	3.874	3.179	0.0764	1
EIF4E3	GERD_HC	Superficial	Dist	-0.4999	2.508	3.179	0.0764	0.372
TSHZ2	SSc_GERD	Superficial	Dist	-0.6572	3.608	3.178	0.0764	0.287
LINC02471	SSc_GERD	Superficial	Dist	-0.9913	1.425	3.182	0.0764	0.287
SCYL3	SSc_HC	Superficial	Prox	-0.3201	2.436	3.178	0.0764	0.151
ISY1	SSc_HC	Superficial	Prox	0.2423	4.407	3.179	0.0764	0.151
FBXO28	GERD_HC	Superficial	Prox	-0.3674	3.339	3.177	0.0764	0.199
ZC3H14	GERD_HC	Superficial	Prox	-0.3669	4.269	3.179	0.0764	0.199
YIPF6	GERD_HC	Superficial	Prox	-0.2498	4.832	3.179	0.0764	0.199
GGPS1	SSc_GERD	Superficial	Prox	-0.313	3.995	3.179	0.0764	0.433
ZNF696	SSc_HC	Basal	Dist	0.4527	0.3776	3.177	0.0765	1
CDKN2B	SSc_HC	Basal	Dist	0.7845	5.423	3.176	0.0765	1
TROAP	SSc_HC	Basal	Dist	0.7615	3.099	3.176	0.0765	1
AP2A2	GERD_HC	Basal	Dist	-0.6184	3.814	3.176	0.0765	1
KLK11	SSc_GERD	Basal	Dist	-0.3719	8.513	3.176	0.0765	1
KMT5C	SSc_GERD	Basal	Dist	-0.3771	1.466	3.176	0.0765	1
MRPL48	SSc_GERD	Basal	Prox	0.3573	4.328	3.175	0.0765	1
KLHL11	SSc_GERD	Basal	Prox	-0.5266	0.2609	3.177	0.0765	1
C11orf49	SSc_HC	Prolif Basal	Dist	-0.3433	3.01	3.177	0.0765	1
PHF12	SSc_HC	Prolif Basal	Dist	0.3396	2.268	3.177	0.0765	1
TRIM4	GERD_HC	Prolif Basal	Dist	0.3058	3.401	3.176	0.0765	1
PARP9	SSc_HC	Prolif Basal	Prox	0.5786	3.585	3.176	0.0765	1
C10orf99	SSc_HC	Prolif Basal	Prox	1.252	6.844	3.176	0.0765	1
FAM182A	SSc_HC	Prolif Basal	Prox	0.6656	0.04596	3.175	0.0765	1
PAM	SSc_HC	Prolif Suprabasal	Dist	0.5652	2.27	3.175	0.0765	1
CAMK2G	GERD_HC	Prolif Suprabasal	Dist	-0.4641	3.58	3.176	0.0765	1
SPTY2D1OS	SSc_GERD	Prolif Suprabasal	Dist	0.6183	1.454	3.175	0.0765	1
SBF1	SSc_GERD	Prolif Suprabasal	Dist	0.4005	3.333	3.176	0.0765	1
SNHG9	SSc_GERD	Prolif Suprabasal	Prox	0.9019	4.437	3.176	0.0765	1
AKAP9	GERD_HC	Suprabasal	Dist	-0.4106	6.735	3.177	0.0765	1
ARPIN	SSc_GERD	Suprabasal	Dist	-0.2826	3.669	3.177	0.0765	1
CCND3	SSc_HC	Suprabasal	Prox	0.3648	3.775	3.175	0.0765	1
MPP7	SSc_HC	Superficial	Dist	-0.2769	4.87	3.176	0.0765	0.308
STT3A	GERD_HC	Superficial	Dist	-0.5217	3.515	3.176	0.0765	0.372
IREB2	GERD_HC	Superficial	Dist	-0.3654	3.403	3.176	0.0765	0.372
MGAT5	SSc_GERD	Superficial	Dist	-0.4179	1.715	3.177	0.0765	0.287
FKBP9	SSc_GERD	Superficial	Dist	0.4716	3.123	3.177	0.0765	0.287
ING4	SSc_HC	Superficial	Prox	-0.2836	3.627	3.177	0.0765	0.151
PRKAB1	SSc_HC	Superficial	Prox	-0.3138	2.95	3.176	0.0765	0.151
RIF1	GERD_HC	Superficial	Prox	0.5532	4.637	3.175	0.0765	0.199
SMIM8	GERD_HC	Superficial	Prox	0.451	3.035	3.176	0.0765	0.199
COG5	GERD_HC	Superficial	Prox	-0.3839	3.188	3.176	0.0765	0.199
SNX16	GERD_HC	Superficial	Prox	-0.5256	4.514	3.177	0.0765	0.199
IFNGR1	SSc_GERD	Superficial	Prox	0.4807	4.824	3.176	0.0765	0.434
MAN1B1-DT	SSc_HC	Basal	Dist	0.5008	1.058	3.174	0.0766	1
NPIPB2	SSc_HC	Basal	Dist	-1.03	-0.5417	3.173	0.0766	1
GPR143	SSc_GERD	Basal	Dist	-0.5433	1.331	3.174	0.0766	1
ZUP1	SSc_HC	Basal	Prox	-0.2788	2.304	3.173	0.0766	1
RABGGTA	SSc_HC	Basal	Prox	0.44	4.545	3.173	0.0766	1
MTRF1	GERD_HC	Basal	Prox	0.3023	2.108	3.175	0.0766	1
GCA	SSc_HC	Prolif Basal	Dist	-0.3463	3.104	3.174	0.0766	1
OSBPL6	SSc_HC	Prolif Basal	Dist	0.421	1.551	3.175	0.0766	1
BRAP	SSc_HC	Prolif Basal	Dist	0.3054	3.117	3.174	0.0766	1
ST6GALNAC2	SSc_GERD	Prolif Suprabasal	Prox	0.4924	0.8588	3.174	0.0766	1
F2RL1	GERD_HC	Suprabasal	Dist	-0.643	1.611	3.173	0.0766	1
DGAT2	GERD_HC	Suprabasal	Dist	0.7618	3.707	3.173	0.0766	1
IZUMO4	SSc_GERD	Suprabasal	Dist	-0.4192	1.119	3.173	0.0766	1
FCHSD1	SSc_HC	Suprabasal	Prox	0.414	0.7485	3.174	0.0766	1
PCF11	SSc_HC	Suprabasal	Prox	-0.3941	4.588	3.174	0.0766	1
AL050309.1	SSc_HC	Suprabasal	Prox	-0.3261	2.344	3.173	0.0766	1
SNX9	SSc_HC	Superficial	Dist	-0.4419	6.9	3.173	0.0766	0.308
ZGPAT	SSc_HC	Superficial	Dist	-0.3487	3.832	3.175	0.0766	0.308
HIBADH	SSc_GERD	Superficial	Dist	0.4555	3.461	3.174	0.0766	0.287
PLXNA2	SSc_GERD	Superficial	Prox	0.571	3.107	3.173	0.0766	0.434
FMNL2	SSc_HC	Prolif Basal	Dist	0.4568	1.308	3.171	0.0767	1
IL20RA	SSc_HC	Prolif Basal	Dist	0.4651	2.802	3.171	0.0767	1
FBRSL1	SSc_HC	Prolif Basal	Dist	0.3149	2.646	3.171	0.0767	1
MTRF1	SSc_HC	Prolif Basal	Dist	-0.2417	2.121	3.172	0.0767	1
NUS1	SSc_GERD	Prolif Basal	Dist	0.3364	3.212	3.172	0.0767	1
KIAA0586	SSc_GERD	Prolif Basal	Dist	-0.3505	3.418	3.171	0.0767	1
ZSCAN29	SSc_GERD	Prolif Basal	Dist	0.4361	1.484	3.173	0.0767	1
UBA1	GERD_HC	Prolif Basal	Prox	-0.3041	5.426	3.171	0.0767	1
FAM27C	SSc_GERD	Prolif Basal	Prox	-0.5069	1.854	3.171	0.0767	1
AC240274.1	GERD_HC	Prolif Suprabasal	Prox	-0.9026	0.6144	3.171	0.0767	1
ZCCHC9	SSc_GERD	Prolif Suprabasal	Prox	0.3054	4.535	3.172	0.0767	1
PIAS4	SSc_GERD	Suprabasal	Dist	0.2719	2.645	3.171	0.0767	1
SUCLG1	SSc_HC	Superficial	Dist	-0.2454	7.027	3.171	0.0767	0.308
FAM241A	SSc_HC	Superficial	Dist	0.4605	3.206	3.172	0.0767	0.308
FBXL5	SSc_GERD	Superficial	Dist	-0.3019	4.356	3.172	0.0767	0.287
RPS25	SSc_HC	Superficial	Prox	0.3318	10.93	3.172	0.0767	0.152
ATAD1	SSc_HC	Basal	Dist	-0.2496	4.099	3.17	0.0768	1
AC006449.6	SSc_HC	Basal	Dist	-0.3365	1.343	3.168	0.0768	1
INO80C	SSc_GERD	Basal	Prox	0.3194	5.558	3.169	0.0768	1
LINC01128	SSc_HC	Prolif Basal	Dist	-0.3124	2.256	3.17	0.0768	1
COMMD1	SSc_HC	Prolif Basal	Dist	-0.3	5.81	3.17	0.0768	1
PLAAT1	SSc_HC	Prolif Basal	Dist	0.6449	3.06	3.171	0.0768	1
GOLGA7B	SSc_HC	Prolif Basal	Dist	0.51	0.9558	3.168	0.0768	1
PIM3	SSc_HC	Prolif Basal	Dist	0.5601	5.819	3.169	0.0768	1
POC5	GERD_HC	Prolif Basal	Prox	0.4644	1.894	3.169	0.0768	1
CHAF1A	SSc_HC	Prolif Suprabasal	Dist	0.2553	3.155	3.17	0.0768	1
MECOM	GERD_HC	Prolif Suprabasal	Dist	-0.542	4.373	3.17	0.0768	1
MVD	SSc_GERD	Prolif Suprabasal	Dist	-0.5866	4.677	3.169	0.0768	1
ENTPD3-AS1	SSc_GERD	Prolif Suprabasal	Prox	-0.4246	2.594	3.17	0.0768	1
BTBD3	SSc_GERD	Prolif Suprabasal	Prox	0.3968	2.37	3.17	0.0768	1
TSPAN9	SSc_GERD	Suprabasal	Prox	0.4097	2.717	3.169	0.0768	1
OCA2	SSc_GERD	Suprabasal	Prox	0.7766	1.169	3.17	0.0768	1
MFHAS1	SSc_GERD	Suprabasal	Prox	0.7219	1.956	3.17	0.0768	1
UBALD1	GERD_HC	Superficial	Dist	-0.5278	3.723	3.17	0.0768	0.373
DHRS11	GERD_HC	Superficial	Dist	-0.5077	4.159	3.171	0.0768	0.373
HDAC2	SSc_GERD	Superficial	Dist	0.2741	5.307	3.17	0.0768	0.288
NDUFA10	GERD_HC	Superficial	Prox	0.3211	6.835	3.17	0.0768	0.199
TMEM14B	GERD_HC	Superficial	Prox	0.2574	6.498	3.169	0.0768	0.199
WDR60	GERD_HC	Superficial	Prox	0.4091	3.05	3.17	0.0768	0.199
STK11	SSc_GERD	Superficial	Prox	0.4899	3.92	3.17	0.0768	0.435
UBL7	SSc_HC	Basal	Dist	-0.2653	3.629	3.171	0.0769	1
RNF14	GERD_HC	Basal	Dist	0.2938	2.759	3.168	0.0769	1
SLC10A3	SSc_HC	Basal	Prox	0.3218	3.301	3.167	0.0769	1
AP002381.2	SSc_GERD	Basal	Prox	0.6502	0.4995	3.168	0.0769	1
ID1	SSc_GERD	Basal	Prox	0.9052	7.433	3.168	0.0769	1
ISCA2	SSc_HC	Prolif Basal	Dist	-0.2444	4.625	3.166	0.0769	1
HK2	SSc_HC	Prolif Basal	Prox	0.7568	2.209	3.168	0.0769	1
EHD4	GERD_HC	Prolif Basal	Prox	0.6151	4.161	3.167	0.0769	1
DNASE1	SSc_GERD	Prolif Basal	Prox	-0.5167	1.729	3.168	0.0769	1
SMIM29	SSc_HC	Prolif Suprabasal	Dist	0.3124	4.06	3.167	0.0769	1
BAK1	GERD_HC	Prolif Suprabasal	Dist	0.5338	3.433	3.167	0.0769	1
POU5F2	SSc_GERD	Prolif Suprabasal	Dist	-0.6894	0.4353	3.168	0.0769	1
DCUN1D5	SSc_HC	Prolif Suprabasal	Prox	0.2196	5.111	3.167	0.0769	1
RABL6	SSc_HC	Suprabasal	Dist	0.2627	5.421	3.168	0.0769	1
LINP1	SSc_HC	Suprabasal	Dist	-0.9933	2.84	3.167	0.0769	1
DGKQ	SSc_GERD	Suprabasal	Dist	0.3981	1.28	3.167	0.0769	1
FKBP2	SSc_GERD	Suprabasal	Dist	0.7066	3.494	3.167	0.0769	1
HSD3B7	SSc_GERD	Suprabasal	Dist	-0.5527	2.197	3.167	0.0769	1
CAMSAP1	SSc_HC	Superficial	Dist	-0.2675	3.898	3.167	0.0769	0.309
ITFG1	GERD_HC	Superficial	Dist	0.2543	3.908	3.167	0.0769	0.374
HNRNPU	SSc_HC	Superficial	Prox	0.2769	7.199	3.167	0.0769	0.152
PDRG1	SSc_HC	Superficial	Prox	0.3705	3.708	3.167	0.0769	0.152
SIRT2	GERD_HC	Superficial	Prox	0.2837	4.212	3.168	0.0769	0.199
TMEM161B-AS1	SSc_GERD	Superficial	Prox	0.4313	3.801	3.167	0.0769	0.435
ACER3	SSc_GERD	Basal	Dist	0.553	4.062	3.164	0.077	1
PRRG1	GERD_HC	Basal	Prox	-0.4362	1.731	3.165	0.077	1
PPRC1	SSc_GERD	Basal	Prox	0.5361	2.482	3.166	0.077	1
SNHG19	SSc_GERD	Basal	Prox	0.6877	4.661	3.164	0.077	1
SHROOM1	SSc_HC	Prolif Basal	Dist	0.5058	0.9301	3.164	0.077	1
SDR16C5	SSc_GERD	Prolif Basal	Dist	0.4716	6.405	3.166	0.077	1
PCBP2	SSc_GERD	Prolif Basal	Dist	0.2652	7.23	3.165	0.077	1
SNX29	SSc_HC	Prolif Basal	Prox	-0.5592	3.815	3.164	0.077	1
C16orf46	SSc_HC	Prolif Basal	Prox	-0.5028	0.308	3.165	0.077	1
AP3S2	GERD_HC	Prolif Basal	Prox	0.2947	3.267	3.165	0.077	1
ARRDC4	GERD_HC	Prolif Basal	Prox	-0.7018	1.894	3.166	0.077	1
RNF152	GERD_HC	Prolif Basal	Prox	0.5897	2.368	3.165	0.077	1
NR1D2	SSc_HC	Prolif Suprabasal	Dist	1.179	4.446	3.166	0.077	1
PRKAA2	SSc_HC	Prolif Suprabasal	Prox	-0.7407	1.705	3.166	0.077	1
MIR3936HG	SSc_HC	Suprabasal	Dist	-0.3973	1.548	3.165	0.077	1
GPD2	GERD_HC	Suprabasal	Dist	-0.4884	4.102	3.165	0.077	1
GLB1	SSc_GERD	Suprabasal	Dist	0.2824	2.781	3.165	0.077	1
B9D1	GERD_HC	Suprabasal	Prox	0.424	2.766	3.164	0.077	1
BBIP1	SSc_HC	Superficial	Dist	-0.3214	3.72	3.165	0.077	0.309
MAB21L3	SSc_HC	Superficial	Dist	0.768	2.003	3.165	0.077	0.309
C1orf21	SSc_GERD	Superficial	Dist	-0.3084	5.851	3.165	0.077	0.288
CSNK2B	SSc_GERD	Superficial	Dist	-0.231	6.789	3.165	0.077	0.288
HOOK3	GERD_HC	Superficial	Prox	-0.3677	4.81	3.166	0.077	0.199
RIPK4	GERD_HC	Superficial	Prox	-0.4818	4.325	3.166	0.077	0.199
SSR3	SSc_GERD	Superficial	Prox	-0.224	6.612	3.165	0.077	0.435
ASPG	SSc_GERD	Superficial	Prox	-0.5596	6.418	3.166	0.077	0.435
STXBP1	GERD_HC	Basal	Dist	0.7054	2.473	3.162	0.0771	1
ODC1	SSc_HC	Basal	Prox	0.5643	4.277	3.163	0.0771	1
AHR	SSc_HC	Prolif Basal	Dist	0.4093	3.794	3.163	0.0771	1
PPIL2	SSc_HC	Prolif Basal	Dist	-0.2992	3.429	3.163	0.0771	1
PCGF1	GERD_HC	Prolif Basal	Prox	0.4492	2.385	3.162	0.0771	1
AAMDC	SSc_HC	Prolif Suprabasal	Dist	-0.3648	4.77	3.163	0.0771	1
AL365436.2	SSc_GERD	Prolif Suprabasal	Dist	-0.9173	1.881	3.163	0.0771	1
PCNX3	SSc_HC	Prolif Suprabasal	Prox	0.3034	2.363	3.163	0.0771	1
ZNF316	SSc_GERD	Prolif Suprabasal	Prox	0.3339	1.715	3.163	0.0771	1
NCOA2	SSc_HC	Suprabasal	Dist	-0.3986	4.09	3.164	0.0771	1
AL162253.2	SSc_HC	Suprabasal	Prox	0.4085	1.517	3.164	0.0771	1
HIST1H3H	SSc_GERD	Suprabasal	Prox	-0.5615	1.761	3.162	0.0771	1
RMDN1	SSc_GERD	Suprabasal	Prox	-0.2177	5.289	3.163	0.0771	1
SLC38A5	SSc_GERD	Suprabasal	Prox	0.841	2.565	3.163	0.0771	1
HS3ST1	SSc_HC	Superficial	Dist	-0.56	4.411	3.164	0.0771	0.309
TBC1D14	GERD_HC	Superficial	Dist	-0.3673	3.511	3.163	0.0771	0.374
ALG2	GERD_HC	Superficial	Dist	-0.4223	3.087	3.163	0.0771	0.374
RAB7A	SSc_GERD	Superficial	Prox	-0.2943	6.722	3.163	0.0771	0.435
AP004609.3	SSc_HC	Basal	Dist	0.7324	1.604	3.161	0.0772	1
FAM102A	GERD_HC	Basal	Dist	0.4815	4.929	3.161	0.0772	1
ZNF605	SSc_GERD	Basal	Dist	-0.3801	2.383	3.161	0.0772	1
HERC2	SSc_GERD	Prolif Basal	Dist	0.3985	4.079	3.161	0.0772	1
AC099778.1	SSc_HC	Prolif Basal	Prox	-0.4822	1.101	3.161	0.0772	1
AC093627.5	SSc_HC	Prolif Suprabasal	Dist	0.4575	-0.1643	3.161	0.0772	1
KLHL11	SSc_HC	Prolif Suprabasal	Dist	0.4609	0.2822	3.161	0.0772	1
ST14	SSc_GERD	Prolif Suprabasal	Dist	0.3113	5.199	3.162	0.0772	1
CDCA7L	SSc_HC	Prolif Suprabasal	Prox	-0.3906	3.337	3.161	0.0772	1
ERGIC1	GERD_HC	Suprabasal	Dist	-0.2936	4.147	3.161	0.0772	1
NEK11	GERD_HC	Suprabasal	Prox	0.4641	1.146	3.161	0.0772	1
TMEM8A	SSc_HC	Superficial	Dist	-0.4085	4.352	3.16	0.0772	0.309
PON2	GERD_HC	Superficial	Dist	-0.6957	3.933	3.16	0.0772	0.374
ZNF276	GERD_HC	Superficial	Dist	-0.4566	2.706	3.162	0.0772	0.374
PRCP	SSc_GERD	Superficial	Dist	0.4878	4.629	3.162	0.0772	0.289
GUF1	SSc_HC	Superficial	Prox	0.2999	3.411	3.162	0.0772	0.152
POMZP3	GERD_HC	Superficial	Prox	-0.8856	1.609	3.162	0.0772	0.2
MIR205HG	SSc_GERD	Superficial	Prox	0.6586	9.497	3.161	0.0772	0.435
RPL14	SSc_HC	Basal	Dist	-0.251	11.2	3.16	0.0773	1
STAT1	SSc_GERD	Basal	Dist	0.5617	4.246	3.158	0.0773	1
MAP3K21	SSc_HC	Basal	Prox	-0.434	1.03	3.159	0.0773	1
THSD1	SSc_HC	Basal	Prox	0.8021	-0.135	3.159	0.0773	1
SMIM29	GERD_HC	Basal	Prox	0.3905	4.053	3.159	0.0773	1
TMEM171	SSc_HC	Prolif Basal	Dist	-0.697	1.699	3.159	0.0773	1
ANAPC2	GERD_HC	Prolif Basal	Dist	-0.6067	1.476	3.159	0.0773	1
KLHL29	SSc_HC	Prolif Basal	Prox	-0.4793	-0.116	3.158	0.0773	1
RPN2	GERD_HC	Prolif Basal	Prox	-0.3319	6.402	3.158	0.0773	1
USP42	SSc_GERD	Prolif Basal	Prox	0.4041	2.134	3.159	0.0773	1
GSPT2	SSc_GERD	Prolif Basal	Prox	-0.5375	1.254	3.159	0.0773	1
KDM5C	SSc_GERD	Prolif Basal	Prox	0.3599	3.646	3.158	0.0773	1
SPAG16	SSc_HC	Prolif Suprabasal	Dist	-0.3091	5.556	3.159	0.0773	1
MREG	SSc_GERD	Prolif Suprabasal	Dist	0.4668	4.142	3.158	0.0773	1
RLN2	SSc_GERD	Prolif Suprabasal	Dist	-0.5853	0.3316	3.159	0.0773	1
ARL17A	SSc_HC	Prolif Suprabasal	Prox	-0.5325	1.911	3.158	0.0773	1
FNDC4	SSc_HC	Suprabasal	Dist	-0.6076	5.151	3.159	0.0773	1
RRP12	SSc_HC	Suprabasal	Dist	0.3807	1.778	3.158	0.0773	1
ARHGEF11	GERD_HC	Suprabasal	Dist	0.6539	2.218	3.159	0.0773	1
AC097376.3	SSc_GERD	Suprabasal	Dist	-0.3285	3.192	3.159	0.0773	1
CCDC146	SSc_GERD	Suprabasal	Dist	0.6981	1.724	3.16	0.0773	1
EDRF1-DT	SSc_GERD	Suprabasal	Dist	-0.3952	2.293	3.159	0.0773	1
RNF44	SSc_GERD	Suprabasal	Prox	0.3728	3.021	3.158	0.0773	1
RPL38	SSc_GERD	Suprabasal	Prox	0.5331	10.18	3.158	0.0773	1
RRP8	GERD_HC	Superficial	Dist	-0.4385	3.619	3.158	0.0773	0.374
TMEM256	GERD_HC	Superficial	Dist	0.4267	6.512	3.16	0.0773	0.374
PPCS	SSc_GERD	Superficial	Dist	-0.1871	6.113	3.16	0.0773	0.289
SEPTIN9	SSc_GERD	Superficial	Dist	0.5716	4.235	3.16	0.0773	0.289
METRNL	SSc_GERD	Superficial	Dist	-0.6734	7.088	3.159	0.0773	0.289
RBBP8	SSc_GERD	Superficial	Dist	0.4085	4.947	3.159	0.0773	0.289
BAX	SSc_GERD	Superficial	Dist	0.3879	5.618	3.158	0.0773	0.289
MRPL44	GERD_HC	Superficial	Prox	-0.2017	4.518	3.158	0.0773	0.2
KLHDC8B	SSc_GERD	Superficial	Prox	0.5414	4.264	3.158	0.0773	0.435
IL20RB	SSc_HC	Basal	Prox	0.2929	5.852	3.156	0.0774	1
ANAPC2	SSc_GERD	Prolif Suprabasal	Dist	0.545	1.479	3.157	0.0774	1
AC145207.5	SSc_GERD	Prolif Suprabasal	Dist	0.5233	0.9518	3.157	0.0774	1
HSD17B7	SSc_HC	Prolif Suprabasal	Prox	-0.3834	3.459	3.156	0.0774	1
C11orf80	GERD_HC	Prolif Suprabasal	Prox	-0.4346	2.727	3.158	0.0774	1
DGCR6	GERD_HC	Prolif Suprabasal	Prox	0.7571	0.2179	3.156	0.0774	1
THSD4	SSc_HC	Suprabasal	Dist	0.5966	5.814	3.157	0.0774	1
CHML	SSc_GERD	Suprabasal	Dist	-0.4814	2.421	3.157	0.0774	1
PIP5K1C	SSc_HC	Superficial	Dist	-0.3778	2.92	3.157	0.0774	0.31
ASMTL	SSc_HC	Superficial	Dist	0.402	2.978	3.156	0.0774	0.31
DSG1-AS1	SSc_GERD	Superficial	Dist	-0.4652	3.24	3.156	0.0774	0.289
AP002498.1	SSc_HC	Superficial	Prox	-0.729	0.5777	3.162	0.0774	0.153
FBXL22	SSc_GERD	Superficial	Prox	0.6066	0.8205	3.157	0.0774	0.435
TTLL12	SSc_GERD	Superficial	Prox	-0.2797	4.878	3.157	0.0774	0.435
NCOA5	GERD_HC	Basal	Dist	-0.5386	1.973	3.155	0.0775	1
SPINK7	SSc_HC	Basal	Prox	-1.291	11.41	3.156	0.0775	1
AC004951.1	SSc_GERD	Basal	Prox	-0.7176	1.427	3.155	0.0775	1
TRMT9B	SSc_HC	Prolif Basal	Dist	-0.6024	0.1917	3.155	0.0775	1
SLC25A30	SSc_HC	Prolif Basal	Dist	0.4433	0.3876	3.155	0.0775	1
TAF1C	SSc_HC	Prolif Basal	Dist	0.3378	1.524	3.154	0.0775	1
TNFSF9	GERD_HC	Prolif Basal	Dist	1.048	3.355	3.155	0.0775	1
CYSTM1	SSc_HC	Prolif Basal	Prox	0.4282	3.954	3.155	0.0775	1
KDM7A-DT	SSc_HC	Prolif Basal	Prox	0.7558	2.969	3.156	0.0775	1
SMPD1	SSc_HC	Prolif Suprabasal	Prox	-0.3745	3.134	3.155	0.0775	1
RMI2	SSc_GERD	Prolif Suprabasal	Prox	-0.4597	3.238	3.155	0.0775	1
PANK4	SSc_HC	Suprabasal	Dist	0.3283	1.075	3.154	0.0775	1
CCDC159	SSc_GERD	Suprabasal	Dist	-0.3179	1.965	3.155	0.0775	1
SYNE4	SSc_HC	Suprabasal	Prox	-0.6763	-0.3209	3.155	0.0775	1
SNX29	GERD_HC	Suprabasal	Prox	-0.6726	3.856	3.154	0.0775	1
GSTM3	SSc_HC	Superficial	Dist	1.028	6.612	3.154	0.0775	0.31
MSRA	SSc_HC	Superficial	Prox	0.3764	3.834	3.154	0.0775	0.153
SMAD7	SSc_HC	Superficial	Prox	-0.4572	2.328	3.155	0.0775	0.153
PMF1	GERD_HC	Superficial	Prox	0.3033	5.433	3.154	0.0775	0.201
C1D	GERD_HC	Superficial	Prox	-0.4795	5.313	3.155	0.0775	0.201
AP4B1	SSc_GERD	Superficial	Prox	0.4701	2.818	3.155	0.0775	0.435
CCDC174	SSc_GERD	Superficial	Prox	0.2975	4.125	3.154	0.0775	0.435
PARL	SSc_GERD	Superficial	Prox	0.4068	4.752	3.154	0.0775	0.435
CADPS2	SSc_HC	Prolif Basal	Dist	0.6478	-0.01395	3.153	0.0776	1
CCDC77	GERD_HC	Prolif Basal	Dist	0.352	2.244	3.153	0.0776	1
TNNT1	SSc_GERD	Prolif Basal	Dist	-0.9567	3.323	3.152	0.0776	1
KANSL1L	SSc_HC	Prolif Basal	Prox	-0.4549	2.048	3.152	0.0776	1
PPP1R14B-AS1	SSc_HC	Prolif Basal	Prox	0.6081	4.85	3.152	0.0776	1
MACROD2	SSc_HC	Prolif Basal	Prox	-0.4462	0.5406	3.153	0.0776	1
PROCA1	SSc_HC	Prolif Suprabasal	Dist	-0.5364	-0.4621	3.152	0.0776	1
POLR2J	SSc_GERD	Prolif Suprabasal	Dist	-0.3129	6.371	3.152	0.0776	1
VPS52	SSc_HC	Prolif Suprabasal	Prox	0.3203	3.267	3.152	0.0776	1
TFRC	GERD_HC	Suprabasal	Dist	-0.8144	4.363	3.152	0.0776	1
USP20	GERD_HC	Suprabasal	Dist	-0.4532	0.5927	3.152	0.0776	1
MAP2K7	GERD_HC	Suprabasal	Dist	-0.2903	3.215	3.152	0.0776	1
KRT5	SSc_GERD	Suprabasal	Prox	0.7463	11.93	3.151	0.0776	1
RO60	GERD_HC	Superficial	Dist	0.3472	4.45	3.153	0.0776	0.375
ZC3H15	GERD_HC	Superficial	Dist	-0.2155	6.551	3.152	0.0776	0.375
RBM17	GERD_HC	Superficial	Dist	-0.3731	5.893	3.152	0.0776	0.375
CAV2	SSc_GERD	Superficial	Prox	0.5923	5.481	3.152	0.0776	0.435
GPALPP1	SSc_GERD	Superficial	Prox	0.366	3.542	3.153	0.0776	0.435
ID4	SSc_GERD	Basal	Dist	-0.7489	5.561	3.151	0.0777	1
TBC1D19	SSc_GERD	Basal	Prox	-0.3849	0.962	3.149	0.0777	1
WRAP73	SSc_HC	Prolif Basal	Dist	-0.2731	2.835	3.467	0.0777	1
GON4L	SSc_GERD	Prolif Basal	Dist	-0.2392	3.642	3.149	0.0777	1
HIST1H2BO	SSc_HC	Prolif Basal	Prox	0.7044	-1.013	3.151	0.0777	1
HBEGF	GERD_HC	Prolif Basal	Prox	0.9266	5.237	3.151	0.0777	1
YWHAE	SSc_GERD	Prolif Basal	Prox	0.26	8.189	3.15	0.0777	1
DHX40	SSc_GERD	Prolif Basal	Prox	0.5853	3.748	3.15	0.0777	1
PROM2	SSc_GERD	Prolif Suprabasal	Dist	0.3668	4.544	3.15	0.0777	1
ZNF85	SSc_GERD	Prolif Suprabasal	Dist	-0.4697	2.346	3.15	0.0777	1
GSDMC	GERD_HC	Prolif Suprabasal	Prox	-0.7747	3.864	3.15	0.0777	1
DHX37	SSc_GERD	Prolif Suprabasal	Prox	0.5175	1.924	3.15	0.0777	1
ZC3H7B	GERD_HC	Suprabasal	Prox	-0.364	2.405	3.15	0.0777	1
RASSF10	SSc_GERD	Suprabasal	Prox	0.592	1.772	3.15	0.0777	1
CSNK2A1	GERD_HC	Superficial	Dist	-0.3363	5.604	3.15	0.0777	0.375
WDR26	SSc_GERD	Superficial	Dist	-0.4768	5.359	3.15	0.0777	0.29
GOPC	SSc_GERD	Superficial	Dist	0.3273	4.967	3.15	0.0777	0.29
FAM174B	SSc_HC	Superficial	Prox	-0.5199	2.169	3.151	0.0777	0.153
SLC9A8	SSc_HC	Superficial	Prox	-0.3357	2.17	3.15	0.0777	0.153
LGALSL	GERD_HC	Superficial	Prox	0.4842	4.077	3.15	0.0777	0.201
CASP10	SSc_GERD	Superficial	Prox	-0.5126	2.674	3.15	0.0777	0.435
UBE2D2	SSc_GERD	Superficial	Prox	-0.2831	6.959	3.15	0.0777	0.435
EFCAB11	GERD_HC	Basal	Dist	-0.374	3.176	3.147	0.0778	1
EPB41L4A-AS1	SSc_GERD	Basal	Dist	-0.4219	5.825	3.147	0.0778	1
LINC02762	SSc_GERD	Basal	Dist	0.7553	1.084	3.149	0.0778	1
PPP2R2B	SSc_HC	Basal	Prox	0.9821	0.9939	3.148	0.0778	1
DDX1	GERD_HC	Basal	Prox	-0.4926	5.525	3.148	0.0778	1
AUP1	GERD_HC	Basal	Prox	-0.2657	5.7	3.149	0.0778	1
AC106795.2	GERD_HC	Basal	Prox	0.6737	1.371	3.148	0.0778	1
AATK	GERD_HC	Basal	Prox	1.05	2.906	3.149	0.0778	1
ABI3BP	SSc_GERD	Basal	Prox	-0.6926	1.464	3.148	0.0778	1
KIAA0895L	SSc_GERD	Basal	Prox	-0.4031	1.617	3.148	0.0778	1
OPLAH	SSc_HC	Prolif Basal	Dist	0.4204	2.055	3.147	0.0778	1
CAPRIN2	SSc_GERD	Prolif Basal	Prox	-0.38	1.575	3.148	0.0778	1
MELTF-AS1	SSc_GERD	Prolif Suprabasal	Dist	-0.4306	1.016	3.148	0.0778	1
ENTPD6	SSc_GERD	Prolif Suprabasal	Dist	0.3419	2.225	3.149	0.0778	1
CNTNAP2	GERD_HC	Prolif Suprabasal	Prox	1.135	1.236	3.148	0.0778	1
FOXE1	SSc_HC	Suprabasal	Prox	0.5284	2.533	3.148	0.0778	1
UBR5-AS1	SSc_HC	Suprabasal	Prox	-0.4737	-0.2084	3.149	0.0778	1
CYB561D2	SSc_HC	Superficial	Dist	0.3103	3.752	3.148	0.0778	0.311
TOMM70	GERD_HC	Superficial	Dist	-0.4051	4.512	3.149	0.0778	0.375
ARFIP1	GERD_HC	Superficial	Dist	0.2947	4.385	3.149	0.0778	0.375
SRPK2	GERD_HC	Superficial	Dist	0.3061	4.833	3.147	0.0778	0.375
DMAC2L	GERD_HC	Superficial	Dist	0.3025	4.788	3.148	0.0778	0.375
PUDP	SSc_GERD	Superficial	Dist	0.5296	2.323	3.148	0.0778	0.29
INTS11	SSc_HC	Superficial	Prox	-0.2392	4.972	3.148	0.0778	0.153
AL161668.4	SSc_HC	Superficial	Prox	-0.5921	0.01212	3.16	0.0778	0.153
HERC1	SSc_HC	Superficial	Prox	0.4173	2.937	3.148	0.0778	0.153
PAIP2B	SSc_GERD	Superficial	Prox	-0.3481	4.14	3.147	0.0778	0.435
SCAMP4	SSc_GERD	Superficial	Prox	0.3182	3.575	3.148	0.0778	0.435
TCF20	SSc_GERD	Superficial	Prox	0.4035	3.226	3.149	0.0778	0.435
SERPINE2	SSc_HC	Basal	Dist	1.034	2.926	3.147	0.0779	1
SMC6	SSc_HC	Basal	Prox	0.316	4.398	3.146	0.0779	1
ZKSCAN5	GERD_HC	Basal	Prox	0.4877	0.5711	3.145	0.0779	1
ZNF790	GERD_HC	Basal	Prox	-0.5277	2.193	3.146	0.0779	1
SLC50A1	SSc_GERD	Prolif Basal	Dist	-0.292	4.253	3.147	0.0779	1
TOMM40L	SSc_HC	Prolif Basal	Prox	0.4185	1.217	3.146	0.0779	1
STXBP2	GERD_HC	Prolif Basal	Prox	-0.3074	4.728	3.145	0.0779	1
F8	GERD_HC	Prolif Suprabasal	Dist	0.5739	0.1976	3.147	0.0779	1
TP53I3	SSc_HC	Suprabasal	Prox	-0.4179	6.757	3.146	0.0779	1
SNTB1	SSc_GERD	Suprabasal	Prox	0.5933	0.4887	3.146	0.0779	1
NDUFA4L2	SSc_GERD	Suprabasal	Prox	-0.868	8.041	3.147	0.0779	1
C18orf25	SSc_HC	Superficial	Dist	-0.4674	5.992	3.145	0.0779	0.311
LUC7L	GERD_HC	Superficial	Dist	-0.2864	3.917	3.145	0.0779	0.375
AC011611.2	GERD_HC	Superficial	Dist	-1.017	0.2478	3.165	0.0779	0.375
TTC14	GERD_HC	Superficial	Prox	0.4779	3.549	3.146	0.0779	0.201
VDR	GERD_HC	Superficial	Prox	0.4535	3.112	3.147	0.0779	0.201
OVOL1-AS1	SSc_GERD	Superficial	Prox	-0.6336	0.6027	3.145	0.0779	0.435
FAM174B	SSc_GERD	Superficial	Prox	-0.5767	2.169	3.146	0.0779	0.435
SLC44A1	SSc_HC	Basal	Dist	0.3695	4.65	3.143	0.078	1
ZNF576	SSc_HC	Basal	Dist	-0.2334	3.529	3.144	0.078	1
FHL2	GERD_HC	Basal	Dist	-0.505	5.512	3.143	0.078	1
AC084375.1	GERD_HC	Basal	Dist	0.8197	0.3396	3.143	0.078	1
KRT16	GERD_HC	Basal	Dist	1.223	9.716	3.145	0.078	1
RAB26	SSc_GERD	Basal	Dist	-0.8519	0.006669	3.143	0.078	1
ACACB	SSc_HC	Basal	Prox	-0.5086	0.03963	3.144	0.078	1
CUL2	SSc_GERD	Basal	Prox	-0.209	4.074	3.143	0.078	1
COX7A2L	SSc_HC	Prolif Basal	Dist	-0.2217	6.728	3.144	0.078	1
ABHD4	SSc_GERD	Prolif Basal	Dist	0.4365	2.517	3.143	0.078	1
TMEM164	SSc_GERD	Prolif Basal	Dist	0.4079	2.254	3.143	0.078	1
ZNF211	SSc_HC	Prolif Suprabasal	Dist	-0.4836	0.3132	3.145	0.078	1
ZC3H7B	GERD_HC	Prolif Suprabasal	Dist	-0.3791	2.324	3.143	0.078	1
MAST2	SSc_GERD	Prolif Suprabasal	Dist	0.5394	0.5786	3.143	0.078	1
DHX34	SSc_GERD	Prolif Suprabasal	Dist	0.4079	0.9288	3.144	0.078	1
HIST2H2BE	SSc_GERD	Prolif Suprabasal	Prox	0.5619	2.451	3.143	0.078	1
CXorf40A	SSc_GERD	Prolif Suprabasal	Prox	0.6124	1.345	3.144	0.078	1
KITLG	SSc_HC	Suprabasal	Dist	0.5163	3.662	3.144	0.078	1
LMO7	SSc_HC	Suprabasal	Dist	-0.4627	9.005	3.143	0.078	1
CDKL2	SSc_GERD	Suprabasal	Dist	-0.6791	0.2835	3.144	0.078	1
PHC1	SSc_HC	Suprabasal	Prox	-0.4039	2.477	3.144	0.078	1
ETFB	SSc_HC	Suprabasal	Prox	-0.2142	7.728	3.144	0.078	1
HCAR3	SSc_GERD	Suprabasal	Prox	-0.8948	3.953	3.144	0.078	1
SLC1A5	SSc_GERD	Suprabasal	Prox	0.5869	5.354	3.144	0.078	1
RAB1A	SSc_HC	Superficial	Dist	-0.2354	6.035	3.145	0.078	0.311
XRCC4	SSc_HC	Superficial	Dist	0.3308	3.151	3.144	0.078	0.311
MID1IP1	SSc_HC	Superficial	Dist	0.3834	3.97	3.144	0.078	0.311
RALB	SSc_HC	Superficial	Prox	0.2507	4.519	3.143	0.078	0.154
CRKL	SSc_HC	Superficial	Prox	-0.3185	3.368	3.143	0.078	0.154
PSMB9	GERD_HC	Superficial	Prox	1.214	5.531	3.145	0.078	0.202
NUP214	GERD_HC	Superficial	Prox	0.457	3.632	3.143	0.078	0.202
DLG3	GERD_HC	Superficial	Prox	0.3723	3.825	3.144	0.078	0.202
PLEKHA5	SSc_GERD	Superficial	Prox	-0.3409	4.855	3.143	0.078	0.436
LINC01550	SSc_HC	Basal	Dist	-0.4079	1.368	3.141	0.0781	1
SNAP23	GERD_HC	Basal	Dist	-0.3191	4.278	3.141	0.0781	1
ACBD4	GERD_HC	Basal	Dist	0.5294	0.8873	3.142	0.0781	1
KYAT1	SSc_GERD	Basal	Dist	-0.4469	0.8938	3.141	0.0781	1
LRRC8B	GERD_HC	Basal	Prox	0.6778	1.514	3.142	0.0781	1
ATF3	GERD_HC	Basal	Prox	0.707	8.315	3.141	0.0781	1
LINC01128	GERD_HC	Prolif Basal	Dist	-0.3923	2.256	3.141	0.0781	1
AL162231.1	GERD_HC	Prolif Basal	Dist	-0.637	0.7824	3.142	0.0781	1
ITM2A	SSc_GERD	Prolif Basal	Dist	-0.8465	2.867	3.142	0.0781	1
PGF	GERD_HC	Prolif Basal	Prox	0.709	1.268	3.141	0.0781	1
KLHL29	SSc_GERD	Prolif Basal	Prox	-0.5314	-0.116	3.142	0.0781	1
VPS11	SSc_GERD	Prolif Basal	Prox	0.2867	2.302	3.142	0.0781	1
MYLPF	SSc_GERD	Prolif Basal	Prox	0.7515	0.6862	3.141	0.0781	1
SRR	SSc_HC	Prolif Suprabasal	Dist	-0.4219	1.636	3.141	0.0781	1
TNRC6A	SSc_GERD	Prolif Suprabasal	Dist	0.4749	4.482	3.143	0.0781	1
NEK11	SSc_GERD	Prolif Suprabasal	Dist	-0.4577	1.056	3.142	0.0781	1
ARHGAP29	GERD_HC	Prolif Suprabasal	Prox	-1.021	0.9047	3.143	0.0781	1
PRMT6	SSc_HC	Suprabasal	Dist	0.3959	1.862	3.142	0.0781	1
CNIH3	SSc_HC	Suprabasal	Dist	-0.5048	2.411	3.141	0.0781	1
ANKRD18A	SSc_HC	Suprabasal	Dist	-0.4722	0.7775	3.141	0.0781	1
POLD4	SSc_HC	Suprabasal	Dist	-0.2274	7.015	3.142	0.0781	1
VPS18	SSc_HC	Suprabasal	Dist	0.3958	2.048	3.143	0.0781	1
AC009961.1	SSc_HC	Suprabasal	Dist	-0.6353	1.357	3.142	0.0781	1
SPRR2E	GERD_HC	Suprabasal	Dist	1.89	12.22	3.142	0.0781	1
MT-ND4L	GERD_HC	Suprabasal	Dist	-1.151	6.699	3.142	0.0781	1
EPHA2	SSc_GERD	Suprabasal	Dist	0.6893	5.972	3.141	0.0781	1
FDXACB1	SSc_HC	Suprabasal	Prox	-0.3767	0.7085	3.142	0.0781	1
LITAF	SSc_GERD	Suprabasal	Prox	0.444	4.751	3.141	0.0781	1
ARID1B	SSc_HC	Superficial	Dist	-0.3414	5.216	3.142	0.0781	0.311
DHCR7	SSc_HC	Superficial	Dist	0.6206	3.174	3.142	0.0781	0.311
PPM1A	SSc_HC	Superficial	Dist	-0.3723	4.397	3.142	0.0781	0.311
TMEM185A	GERD_HC	Superficial	Dist	-0.3768	2.784	3.142	0.0781	0.376
AL390719.2	GERD_HC	Superficial	Prox	-0.639	1.297	3.141	0.0781	0.202
PTRHD1	GERD_HC	Superficial	Prox	0.3601	6.174	3.141	0.0781	0.202
SHTN1	GERD_HC	Superficial	Prox	0.3937	3.973	3.142	0.0781	0.202
ZFAS1	GERD_HC	Superficial	Prox	0.3886	8.89	3.142	0.0781	0.202
HNRNPH2	GERD_HC	Superficial	Prox	-0.3117	5.235	3.142	0.0781	0.202
RBBP8	SSc_GERD	Superficial	Prox	-0.3923	4.947	3.142	0.0781	0.436
ORAI1	GERD_HC	Basal	Dist	0.4738	3.615	3.14	0.0782	1
LETMD1	SSc_GERD	Basal	Dist	-0.2383	4.583	3.139	0.0782	1
UBXN8	SSc_HC	Basal	Prox	0.3979	2.845	3.14	0.0782	1
NUDT16	SSc_GERD	Prolif Basal	Dist	-0.334	3.221	3.14	0.0782	1
RAB11FIP3	SSc_HC	Prolif Basal	Prox	0.5292	0.1676	3.139	0.0782	1
MYO5B	SSc_HC	Prolif Basal	Prox	-0.5576	4.745	3.14	0.0782	1
CWC22	GERD_HC	Prolif Basal	Prox	0.3158	4.204	3.139	0.0782	1
AL359513.1	SSc_GERD	Prolif Suprabasal	Dist	-0.469	1.512	3.138	0.0782	1
CCHCR1	SSc_HC	Prolif Suprabasal	Prox	-0.3316	2.91	3.14	0.0782	1
SLC2A12	GERD_HC	Suprabasal	Prox	-0.5985	2.086	3.139	0.0782	1
SNAPC4	SSc_GERD	Suprabasal	Prox	0.369	1.096	3.14	0.0782	1
UBXN4	SSc_HC	Superficial	Dist	0.1774	6.839	3.139	0.0782	0.312
LINC01226	SSc_GERD	Superficial	Dist	1.246	-0.1739	3.143	0.0782	0.291
ARMCX3	SSc_HC	Superficial	Prox	0.4229	3.304	3.139	0.0782	0.154
GON4L	GERD_HC	Superficial	Prox	-0.2747	3.656	3.14	0.0782	0.202
SNTB2	GERD_HC	Superficial	Prox	0.3738	4.519	3.14	0.0782	0.202
FLOT2	GERD_HC	Superficial	Prox	0.715	3.878	3.139	0.0782	0.202
NPL	SSc_HC	Basal	Dist	0.4947	2.875	3.137	0.0783	1
ZSCAN18	SSc_HC	Basal	Dist	-0.3718	2.564	3.137	0.0783	1
MBIP	GERD_HC	Basal	Dist	-0.2928	4.035	3.138	0.0783	1
EP400	SSc_GERD	Basal	Dist	0.3651	2.879	3.137	0.0783	1
TSC2	SSc_HC	Basal	Prox	-0.3655	3.39	3.136	0.0783	1
POU3F1	GERD_HC	Basal	Prox	0.8677	3.747	3.137	0.0783	1
C6orf226	SSc_GERD	Prolif Suprabasal	Dist	-0.3394	3.321	3.136	0.0783	1
DLX5	GERD_HC	Prolif Suprabasal	Prox	1.014	0.7685	3.138	0.0783	1
TNRC6A	SSc_GERD	Suprabasal	Dist	0.4731	4.559	3.137	0.0783	1
CCDC9	SSc_GERD	Suprabasal	Dist	0.3488	1.971	3.138	0.0783	1
XAF1	SSc_HC	Suprabasal	Prox	0.5765	3.448	3.136	0.0783	1
AC104695.3	SSc_HC	Suprabasal	Prox	-0.6179	0.3726	3.138	0.0783	1
ASPG	GERD_HC	Suprabasal	Prox	0.6219	6.828	3.137	0.0783	1
MTHFS	GERD_HC	Suprabasal	Prox	-0.5687	4.394	3.138	0.0783	1
TCFL5	GERD_HC	Suprabasal	Prox	0.4193	1.896	3.138	0.0783	1
ZNF226	SSc_HC	Superficial	Dist	-0.302	3.131	3.137	0.0783	0.312
PITPNA-AS1	SSc_HC	Superficial	Prox	-0.3983	4.5	3.138	0.0783	0.154
ELOVL5	SSc_GERD	Superficial	Prox	0.4972	3.205	3.137	0.0783	0.437
NSRP1	GERD_HC	Basal	Dist	-0.2822	5.506	3.135	0.0784	1
SIRT7	GERD_HC	Basal	Dist	0.4297	5.643	3.136	0.0784	1
NSMAF	SSc_HC	Basal	Prox	-0.2981	2.551	3.135	0.0784	1
CLEC7A	SSc_HC	Basal	Prox	0.8742	2.962	3.136	0.0784	1
BRAP	GERD_HC	Prolif Basal	Dist	0.3708	3.117	3.135	0.0784	1
ANGPTL4	SSc_HC	Prolif Basal	Prox	0.8877	4.019	3.136	0.0784	1
ZNF302	SSc_HC	Prolif Basal	Prox	-0.3689	2.768	3.135	0.0784	1
WNT2B	GERD_HC	Suprabasal	Dist	-0.6324	3.087	3.134	0.0784	1
SRF	SSc_GERD	Suprabasal	Prox	0.5575	3.319	3.135	0.0784	1
DAP3	SSc_HC	Superficial	Dist	0.1544	5.245	3.135	0.0784	0.312
HOOK3	SSc_HC	Superficial	Dist	-0.289	4.81	3.134	0.0784	0.312
CTDSPL2	SSc_GERD	Superficial	Dist	0.4475	3.757	3.136	0.0784	0.292
TCF25	SSc_HC	Superficial	Prox	-0.2396	6.425	3.136	0.0784	0.154
TSPYL1	GERD_HC	Superficial	Prox	-0.4468	5.021	3.136	0.0784	0.202
H3F3A	SSc_GERD	Superficial	Prox	-0.2339	10.56	3.135	0.0784	0.437
PDLIM4	SSc_GERD	Superficial	Prox	-0.6479	5.836	3.135	0.0784	0.437
MAML3	SSc_HC	Basal	Dist	-0.3331	2.899	3.133	0.0785	1
MPDU1	GERD_HC	Basal	Dist	0.2749	4.201	3.134	0.0785	1
DISP1	SSc_HC	Basal	Prox	-0.5613	1.032	3.132	0.0785	1
P2RX7	SSc_HC	Basal	Prox	-0.6183	-0.1338	3.133	0.0785	1
AL390728.6	GERD_HC	Basal	Prox	-0.729	0.5537	3.133	0.0785	1
GRIPAP1	GERD_HC	Basal	Prox	0.277	3.25	3.133	0.0785	1
SNX13	SSc_HC	Prolif Suprabasal	Dist	-0.2894	3.502	3.133	0.0785	1
EPOP	SSc_HC	Prolif Suprabasal	Dist	0.6663	-0.1802	3.132	0.0785	1
HDAC7	SSc_HC	Prolif Suprabasal	Prox	0.4006	2.958	3.133	0.0785	1
LINC00174	GERD_HC	Prolif Suprabasal	Prox	-0.4955	1.361	3.133	0.0785	1
FBXW11	SSc_GERD	Prolif Suprabasal	Prox	0.5949	5.62	3.132	0.0785	1
DNASE1	SSc_HC	Suprabasal	Prox	-0.4283	1.788	3.134	0.0785	1
ARHGEF11	GERD_HC	Suprabasal	Prox	0.6495	2.218	3.134	0.0785	1
PRPF38A	SSc_HC	Superficial	Dist	-0.1702	4.894	3.133	0.0785	0.312
CAV2	SSc_HC	Superficial	Dist	0.4935	5.481	3.132	0.0785	0.312
MAP2K4	SSc_HC	Superficial	Prox	-0.3234	3.887	3.133	0.0785	0.155
ZNF706	GERD_HC	Superficial	Prox	-0.3069	7.513	3.134	0.0785	0.202
SCYL2	GERD_HC	Superficial	Prox	-0.4444	4.213	3.132	0.0785	0.202
DIP2A	GERD_HC	Superficial	Prox	-0.5439	3.122	3.132	0.0785	0.202
TIGD1	SSc_HC	Basal	Dist	-0.4634	0.6195	3.131	0.0786	1
ORC6	SSc_HC	Basal	Prox	0.4477	3.932	3.132	0.0786	1
COL21A1	SSc_HC	Prolif Basal	Dist	-0.6437	0.4116	3.131	0.0786	1
SLC25A22	SSc_HC	Prolif Basal	Dist	0.4263	1.891	3.131	0.0786	1
CEBPZ	GERD_HC	Prolif Basal	Dist	-0.381	5.625	3.13	0.0786	1
NEU1	SSc_HC	Prolif Basal	Prox	-0.2895	3.86	3.13	0.0786	1
ZNF570	SSc_GERD	Prolif Basal	Prox	-0.4161	1.244	3.13	0.0786	1
ATP6AP1	SSc_GERD	Suprabasal	Dist	-0.2844	5.466	3.131	0.0786	1
CDKN1A	SSc_HC	Suprabasal	Prox	0.4512	5.718	3.132	0.0786	1
TMEM35B	SSc_GERD	Suprabasal	Prox	0.4869	4.167	3.131	0.0786	1
AP002381.2	SSc_GERD	Suprabasal	Prox	0.5585	0.5895	3.131	0.0786	1
UPRT	SSc_HC	Superficial	Dist	-0.3399	2.692	3.132	0.0786	0.312
MTRNR2L10	SSc_HC	Superficial	Dist	-0.9167	0.7285	3.132	0.0786	0.312
PRPF6	GERD_HC	Superficial	Dist	-0.2866	5.24	3.131	0.0786	0.378
C7orf57	GERD_HC	Superficial	Dist	0.8467	-0.7989	3.135	0.0786	0.378
OXSM	SSc_GERD	Superficial	Dist	0.4481	3.133	3.131	0.0786	0.292
PPP1R3B	SSc_HC	Superficial	Prox	-0.5567	3.365	3.131	0.0786	0.155
STX8	SSc_GERD	Superficial	Prox	-0.26	4.829	3.131	0.0786	0.437
PURB	GERD_HC	Basal	Dist	-0.3149	4.163	3.13	0.0787	1
SNHG9	SSc_GERD	Basal	Dist	0.9074	4.44	3.13	0.0787	1
RABL3	SSc_GERD	Basal	Prox	-0.2443	3.453	3.128	0.0787	1
TFB1M	SSc_HC	Prolif Basal	Dist	-0.2614	3.527	3.128	0.0787	1
DPP9	SSc_GERD	Prolif Suprabasal	Dist	0.2546	3.199	3.128	0.0787	1
SDR42E1	GERD_HC	Prolif Suprabasal	Prox	-0.3672	2.436	3.129	0.0787	1
ENTPD1-AS1	SSc_GERD	Prolif Suprabasal	Prox	-0.4174	1.832	3.129	0.0787	1
PLBD2	SSc_HC	Suprabasal	Prox	0.3334	1.591	3.13	0.0787	1
GALM	SSc_GERD	Suprabasal	Prox	-0.4576	2.717	3.13	0.0787	1
POLG	SSc_GERD	Suprabasal	Prox	0.3297	2.416	3.129	0.0787	1
WNT7B	SSc_GERD	Suprabasal	Prox	0.5906	3.672	3.13	0.0787	1
DYNAP	SSc_HC	Superficial	Dist	0.7722	2.997	3.13	0.0787	0.312
ARL3	GERD_HC	Superficial	Dist	0.426	4.814	3.129	0.0787	0.378
AIF1L	SSc_GERD	Superficial	Dist	-0.738	8.328	3.13	0.0787	0.292
HOXA1	SSc_HC	Superficial	Prox	-0.4985	1.414	3.129	0.0787	0.155
TAP1	GERD_HC	Superficial	Prox	0.8815	4.07	3.13	0.0787	0.202
FCSK	SSc_HC	Basal	Dist	0.4397	1.039	3.126	0.0788	1
AL357568.2	SSc_HC	Basal	Dist	-0.6604	-0.3304	3.127	0.0788	1
AC078846.1	GERD_HC	Basal	Dist	-0.7338	0.8481	3.127	0.0788	1
MAST4-AS1	SSc_GERD	Basal	Dist	0.5847	1.904	3.126	0.0788	1
B4GALT4	SSc_HC	Basal	Prox	-0.3959	4.047	3.127	0.0788	1
WLS	SSc_GERD	Basal	Prox	0.5505	4.821	3.126	0.0788	1
GAS5	GERD_HC	Prolif Basal	Dist	0.4458	8.577	3.126	0.0788	1
NBEAL1	SSc_GERD	Prolif Basal	Dist	-0.6343	5.144	3.126	0.0788	1
PPP2R5D	GERD_HC	Prolif Basal	Prox	0.3747	2.506	3.126	0.0788	1
AC024941.2	GERD_HC	Prolif Basal	Prox	0.6732	-0.5894	3.127	0.0788	1
HSD11B1L	GERD_HC	Suprabasal	Dist	0.4886	1.528	3.127	0.0788	1
RBPJ	SSc_GERD	Suprabasal	Prox	0.2842	4.866	3.127	0.0788	1
BOLA1	SSc_HC	Superficial	Dist	0.3975	3.853	3.126	0.0788	0.313
NUBP1	GERD_HC	Superficial	Dist	-0.3973	3.754	3.127	0.0788	0.378
DHPS	GERD_HC	Superficial	Dist	-0.2901	4.914	3.126	0.0788	0.378
MT-ATP8	GERD_HC	Superficial	Dist	-1.293	5.407	3.126	0.0788	0.378
GARS-DT	SSc_GERD	Superficial	Dist	0.4014	2.749	3.126	0.0788	0.293
DDT	GERD_HC	Superficial	Prox	-0.6285	7.898	3.127	0.0788	0.203
GAS2L1	GERD_HC	Superficial	Prox	0.6571	3.846	3.127	0.0788	0.203
MARCKSL1	SSc_HC	Basal	Dist	0.6544	3.009	3.126	0.0789	1
CMTM3	SSc_HC	Basal	Prox	0.5042	1.289	3.124	0.0789	1
LLGL1	GERD_HC	Prolif Basal	Dist	0.6973	0.8038	3.124	0.0789	1
VAV3	SSc_GERD	Prolif Basal	Dist	-0.4112	5.223	3.125	0.0789	1
LAMB4	SSc_GERD	Prolif Basal	Dist	-0.8196	1.022	3.124	0.0789	1
GOLGA6L10	SSc_HC	Prolif Basal	Prox	-0.8006	0.5032	3.125	0.0789	1
PTPRA	SSc_GERD	Prolif Suprabasal	Dist	0.4556	5.172	3.124	0.0789	1
ARHGAP6	SSc_HC	Prolif Suprabasal	Prox	-0.6919	0.7022	3.125	0.0789	1
CEP131	GERD_HC	Prolif Suprabasal	Prox	-0.5367	0.8131	3.124	0.0789	1
ZNF141	SSc_HC	Suprabasal	Dist	-0.4049	2.247	3.125	0.0789	1
CEMIP2	SSc_HC	Suprabasal	Dist	-0.5671	2.441	3.125	0.0789	1
POU3F1	GERD_HC	Suprabasal	Dist	0.8538	3.853	3.125	0.0789	1
HYOU1	SSc_GERD	Suprabasal	Dist	0.4828	2.862	3.125	0.0789	1
PLEKHH1	SSc_GERD	Suprabasal	Dist	0.5842	-0.006803	3.125	0.0789	1
PCGF2	SSc_HC	Suprabasal	Prox	0.3687	2.126	3.125	0.0789	1
SYF2	GERD_HC	Suprabasal	Prox	-0.3447	6.645	3.124	0.0789	1
OCA2	GERD_HC	Suprabasal	Prox	-0.8164	1.169	3.125	0.0789	1
ERICH5	SSc_GERD	Suprabasal	Prox	-0.613	-0.3008	3.124	0.0789	1
CITED4	SSc_HC	Superficial	Dist	0.75	5.904	3.125	0.0789	0.313
PDPK1	SSc_HC	Superficial	Dist	-0.2352	3.978	3.125	0.0789	0.313
ZC3H14	GERD_HC	Superficial	Dist	-0.3727	4.269	3.126	0.0789	0.378
WHAMM	SSc_GERD	Superficial	Dist	-0.3328	3.903	3.125	0.0789	0.293
SEC31A	SSc_HC	Superficial	Prox	-0.2496	5.414	3.124	0.0789	0.155
TRIM28	SSc_HC	Superficial	Prox	-0.3495	5.507	3.125	0.0789	0.155
TP53RK	GERD_HC	Superficial	Prox	0.4966	4.072	3.124	0.0789	0.203
RAB30-DT	SSc_GERD	Superficial	Prox	0.4193	3.482	3.125	0.0789	0.438
MT2A	SSc_GERD	Superficial	Prox	-1.008	10.68	3.124	0.0789	0.438
ZNF16	SSc_HC	Basal	Dist	-0.3799	1.283	3.122	0.079	1
AASDHPPT	SSc_HC	Basal	Dist	-0.1918	4.811	3.123	0.079	1
SLC25A27	SSc_HC	Basal	Prox	-0.623	-0.7721	3.122	0.079	1
OTULIN	SSc_GERD	Basal	Prox	0.4038	4.019	3.122	0.079	1
METTL15	SSc_HC	Prolif Basal	Dist	-0.2735	2.914	3.123	0.079	1
U62317.1	SSc_HC	Prolif Basal	Dist	0.7549	-0.2929	3.123	0.079	1
AC124283.1	GERD_HC	Prolif Basal	Dist	-0.7728	0.2709	3.122	0.079	1
AL133330.1	SSc_GERD	Prolif Basal	Prox	-0.7345	0.3775	3.124	0.079	1
ARID5B	SSc_HC	Prolif Suprabasal	Dist	-0.3365	6.305	3.123	0.079	1
FASN	SSc_HC	Prolif Suprabasal	Dist	0.4277	4.169	3.123	0.079	1
KLF16	SSc_HC	Prolif Suprabasal	Prox	0.4471	3.142	3.122	0.079	1
RALGDS	SSc_HC	Suprabasal	Prox	0.3213	4.326	3.123	0.079	1
ARNTL2	SSc_HC	Superficial	Dist	-0.5052	5.315	3.122	0.079	0.313
LINC01588	SSc_HC	Superficial	Dist	-0.4537	2.511	3.123	0.079	0.313
SYAP1	GERD_HC	Superficial	Dist	-0.4831	6.716	3.122	0.079	0.378
NCBP2AS2	SSc_HC	Superficial	Prox	0.4615	4.817	3.124	0.079	0.155
SOX21	GERD_HC	Superficial	Prox	0.6458	2.955	3.122	0.079	0.203
TMC6	GERD_HC	Superficial	Prox	0.7316	2.53	3.122	0.079	0.203
WWP1	SSc_GERD	Superficial	Prox	-0.2612	3.827	3.123	0.079	0.438
SETD3	SSc_GERD	Superficial	Prox	0.3187	3.942	3.122	0.079	0.438
TENM2	SSc_HC	Basal	Dist	0.5722	2.911	3.12	0.0791	1
AC006480.2	GERD_HC	Basal	Dist	0.9093	0.04104	3.12	0.0791	1
MARS2	SSc_GERD	Basal	Dist	0.5988	0.8397	3.12	0.0791	1
ZNF256	SSc_HC	Basal	Prox	-0.4135	0.4572	3.121	0.0791	1
SLC4A11	SSc_HC	Basal	Prox	0.534	1.683	3.12	0.0791	1
N4BP2L2-IT2	SSc_HC	Basal	Prox	-0.7093	-0.3639	3.12	0.0791	1
PPP1R3E	GERD_HC	Basal	Prox	-0.5177	2.175	3.12	0.0791	1
RAB11FIP4	GERD_HC	Basal	Prox	0.4857	2.152	3.119	0.0791	1
ZNF561	SSc_HC	Prolif Basal	Dist	-0.3009	3.624	3.12	0.0791	1
BAG6	SSc_GERD	Prolif Basal	Dist	0.2295	4.745	3.12	0.0791	1
C16orf74	SSc_GERD	Prolif Basal	Prox	0.7727	3.494	3.12	0.0791	1
B4GAT1	GERD_HC	Prolif Suprabasal	Dist	0.4425	1.893	3.12	0.0791	1
SP2	SSc_GERD	Prolif Suprabasal	Dist	0.3123	2.338	3.121	0.0791	1
MDM4	SSc_HC	Suprabasal	Dist	-0.3113	4.199	3.12	0.0791	1
NYNRIN	SSc_HC	Suprabasal	Dist	-0.3454	2.66	3.12	0.0791	1
MRPS18C	GERD_HC	Superficial	Dist	0.328	6.586	3.121	0.0791	0.378
TRIM24	GERD_HC	Superficial	Dist	0.3963	3.684	3.12	0.0791	0.378
S100A10	SSc_GERD	Superficial	Dist	-0.4388	11.87	3.12	0.0791	0.293
FKBP14	SSc_GERD	Superficial	Dist	0.3967	2.976	3.12	0.0791	0.293
SLC52A2	SSc_GERD	Superficial	Dist	0.5753	4.048	3.121	0.0791	0.293
TUBGCP2	SSc_GERD	Superficial	Dist	0.3223	4.492	3.121	0.0791	0.293
RUSC2	GERD_HC	Superficial	Prox	-0.6572	2.832	3.121	0.0791	0.203
MSRB2	GERD_HC	Superficial	Prox	0.5629	5.764	3.12	0.0791	0.203
AP002360.1	SSc_HC	Basal	Prox	0.3658	2.343	3.118	0.0792	1
TMEM154	SSc_GERD	Basal	Prox	0.4817	6.016	3.119	0.0792	1
AC092040.1	SSc_HC	Prolif Basal	Dist	-0.5236	0.88	3.119	0.0792	1
GKAP1	SSc_HC	Prolif Basal	Dist	-0.3772	2.196	3.118	0.0792	1
AFAP1L2	SSc_HC	Prolif Basal	Dist	0.7071	2.931	3.119	0.0792	1
PACS1	SSc_HC	Prolif Basal	Dist	0.2826	3.506	3.119	0.0792	1
SPATA33	SSc_HC	Prolif Basal	Dist	-0.3549	2.534	3.119	0.0792	1
CEBPZ	SSc_GERD	Prolif Basal	Dist	0.3507	5.625	3.118	0.0792	1
AL163051.1	SSc_HC	Prolif Basal	Prox	0.4281	0.2961	3.28	0.0792	1
HNRNPD	SSc_HC	Prolif Suprabasal	Dist	0.2275	6.804	3.119	0.0792	1
SPCS2	SSc_HC	Prolif Suprabasal	Dist	-0.1907	7.292	3.117	0.0792	1
BABAM1	SSc_HC	Prolif Suprabasal	Dist	-0.1715	4.96	3.117	0.0792	1
RIOK1	SSc_HC	Prolif Suprabasal	Prox	0.3314	4.252	3.119	0.0792	1
TMEM51	SSc_GERD	Prolif Suprabasal	Prox	0.3629	2.436	3.118	0.0792	1
RAD51B	GERD_HC	Suprabasal	Dist	0.4115	1.449	3.117	0.0792	1
SBSN	GERD_HC	Suprabasal	Dist	1.106	9.992	3.119	0.0792	1
RNF220	SSc_GERD	Suprabasal	Dist	0.3022	3.384	3.119	0.0792	1
FAM3C	SSc_GERD	Suprabasal	Dist	0.4339	5.046	3.118	0.0792	1
RAD51B	SSc_GERD	Suprabasal	Dist	-0.3693	1.449	3.118	0.0792	1
LPGAT1	GERD_HC	Suprabasal	Prox	-0.4735	3.678	3.118	0.0792	1
MAP3K1	SSc_HC	Superficial	Dist	-0.3227	4.33	3.119	0.0792	0.313
SFR1	SSc_HC	Superficial	Dist	0.3674	2.788	3.118	0.0792	0.313
ALPK1	GERD_HC	Superficial	Dist	-0.4833	2.678	3.119	0.0792	0.378
PDZD8	GERD_HC	Superficial	Dist	0.4563	3.882	3.119	0.0792	0.378
AC127526.5	GERD_HC	Superficial	Dist	-0.5868	3.051	3.118	0.0792	0.378
TSC22D1	GERD_HC	Superficial	Dist	-0.5105	5.688	3.119	0.0792	0.378
APEH	SSc_GERD	Superficial	Dist	0.4323	4.403	3.118	0.0792	0.293
TMEM189	SSc_GERD	Superficial	Dist	-0.3639	4.707	3.119	0.0792	0.293
DNAJB14	SSc_HC	Superficial	Prox	0.2914	4.345	3.119	0.0792	0.156
AHSA1	GERD_HC	Superficial	Prox	-0.4479	5.577	3.119	0.0792	0.203
PIGN	GERD_HC	Superficial	Prox	-0.4705	3.311	3.12	0.0792	0.203
ZCCHC7	SSc_GERD	Superficial	Prox	0.3108	3.918	3.119	0.0792	0.439
BX293535.1	SSc_HC	Basal	Dist	-0.6198	-0.3991	3.117	0.0793	1
GALNT12	GERD_HC	Basal	Dist	-0.675	3.452	3.115	0.0793	1
LRP12	SSc_GERD	Basal	Prox	-0.5046	0.7835	3.116	0.0793	1
TMEM234	SSc_GERD	Prolif Basal	Dist	-0.2951	2.683	3.117	0.0793	1
PIH1D1	GERD_HC	Prolif Basal	Prox	-0.272	5.689	3.115	0.0793	1
ING4	SSc_HC	Prolif Suprabasal	Dist	-0.2788	3.647	3.116	0.0793	1
CENPV	SSc_HC	Prolif Suprabasal	Dist	-0.59	0.3454	3.115	0.0793	1
CAMK1	SSc_HC	Prolif Suprabasal	Prox	-0.55	0.5915	3.115	0.0793	1
UBA1	GERD_HC	Prolif Suprabasal	Prox	-0.2977	5.412	3.115	0.0793	1
CC2D2A	SSc_GERD	Prolif Suprabasal	Prox	-0.5238	1.783	3.115	0.0793	1
BDKRB2	SSc_GERD	Prolif Suprabasal	Prox	0.4345	2.996	3.116	0.0793	1
THSD4	SSc_HC	Suprabasal	Prox	0.6036	5.814	3.117	0.0793	1
SETBP1	SSc_HC	Suprabasal	Prox	-0.6435	0.6853	3.117	0.0793	1
SLC41A3	GERD_HC	Suprabasal	Prox	-0.4167	3.117	3.117	0.0793	1
KLHL15	SSc_GERD	Suprabasal	Prox	0.4561	0.9582	3.117	0.0793	1
IMPDH2	SSc_HC	Superficial	Dist	0.4804	7.097	3.116	0.0793	0.313
FBXL17	SSc_HC	Superficial	Dist	-0.3457	2.786	3.116	0.0793	0.313
FUT2	GERD_HC	Superficial	Dist	-0.6248	3.988	3.117	0.0793	0.378
ZNF595	GERD_HC	Superficial	Dist	-0.4858	2.216	3.117	0.0793	0.378
MAPK13	SSc_GERD	Superficial	Dist	-0.3024	6.328	3.116	0.0793	0.294
CKMT1A	SSc_HC	Superficial	Prox	0.645	4.761	3.116	0.0793	0.156
KCTD1	SSc_GERD	Superficial	Prox	-0.33	5.494	3.117	0.0793	0.439
AC011462.5	SSc_HC	Basal	Dist	0.696	0.2143	3.114	0.0794	1
SLC25A17	GERD_HC	Basal	Dist	-0.3448	2.918	3.114	0.0794	1
AC145207.5	SSc_GERD	Basal	Dist	0.6114	0.9354	3.115	0.0794	1
AHNAK2	SSc_HC	Basal	Prox	-0.4294	6.069	3.113	0.0794	1
PFAS	SSc_HC	Basal	Prox	0.5321	0.9643	3.114	0.0794	1
ZC2HC1C	GERD_HC	Basal	Prox	0.6722	0.06305	3.115	0.0794	1
TRIM33	SSc_GERD	Basal	Prox	-0.3008	4.041	3.113	0.0794	1
RCOR3	SSc_GERD	Prolif Basal	Dist	-0.2995	3.908	3.114	0.0794	1
AC010168.2	SSc_GERD	Prolif Basal	Prox	-0.7548	1.128	3.115	0.0794	1
RNASEH1-AS1	SSc_HC	Prolif Suprabasal	Dist	0.362	1.261	3.115	0.0794	1
CPVL	GERD_HC	Prolif Suprabasal	Dist	-0.9759	3.551	3.115	0.0794	1
BCL6	SSc_HC	Prolif Suprabasal	Prox	0.5847	3.154	3.115	0.0794	1
ASB6	SSc_HC	Prolif Suprabasal	Prox	0.3079	2.077	3.114	0.0794	1
VWA5A	SSc_HC	Prolif Suprabasal	Prox	0.5779	1.644	3.114	0.0794	1
ZNF223	SSc_HC	Prolif Suprabasal	Prox	-0.4515	0.772	3.114	0.0794	1
SRGAP2B	SSc_GERD	Prolif Suprabasal	Prox	-0.5645	1.979	3.114	0.0794	1
TES	GERD_HC	Suprabasal	Dist	-0.4262	4.151	3.114	0.0794	1
ZSCAN18	SSc_HC	Suprabasal	Prox	-0.3661	2.66	3.114	0.0794	1
ANXA3	SSc_HC	Superficial	Dist	-0.6044	5.426	3.115	0.0794	0.313
HNRNPAB	SSc_GERD	Superficial	Dist	0.5535	7.366	3.114	0.0794	0.294
JMJD8	SSc_GERD	Superficial	Dist	-0.3497	4.503	3.114	0.0794	0.294
SHB	SSc_HC	Superficial	Prox	-0.5479	3.619	3.115	0.0794	0.156
PSMD8	SSc_HC	Superficial	Prox	-0.2146	7.756	3.114	0.0794	0.156
PCYOX1	GERD_HC	Superficial	Prox	-0.3071	5.288	3.113	0.0794	0.204
MT-ATP6	GERD_HC	Superficial	Prox	-1.111	11.64	3.114	0.0794	0.204
NFYA	GERD_HC	Basal	Prox	0.4711	1.74	3.113	0.0795	1
COL14A1	SSc_GERD	Basal	Prox	-1.124	1.305	3.113	0.0795	1
ZFP69	SSc_HC	Prolif Basal	Dist	0.4581	-0.08354	3.112	0.0795	1
MEX3A	SSc_HC	Prolif Basal	Dist	0.5444	-0.3763	3.114	0.0795	1
MIR31HG	SSc_HC	Prolif Basal	Dist	0.7446	0.7079	3.111	0.0795	1
ZNF670	GERD_HC	Prolif Basal	Dist	-0.5544	0.5377	3.111	0.0795	1
DLX3	GERD_HC	Prolif Basal	Dist	0.7464	0.7316	3.113	0.0795	1
MAN2B1	SSc_HC	Prolif Suprabasal	Dist	0.3309	2.867	3.112	0.0795	1
TES	GERD_HC	Prolif Suprabasal	Dist	-0.435	4.072	3.112	0.0795	1
ZC3H10	GERD_HC	Prolif Suprabasal	Dist	-0.4117	0.6184	3.112	0.0795	1
TNK1	GERD_HC	Prolif Suprabasal	Dist	-0.4982	1.527	3.111	0.0795	1
PTPRA	GERD_HC	Prolif Suprabasal	Prox	-0.4916	5.172	3.113	0.0795	1
PATL1	SSc_GERD	Prolif Suprabasal	Prox	0.3402	2.935	3.112	0.0795	1
FAM234A	SSc_GERD	Prolif Suprabasal	Prox	0.29	4.032	3.111	0.0795	1
IFFO2	GERD_HC	Suprabasal	Dist	-0.9012	2.968	3.112	0.0795	1
NUP50-DT	SSc_HC	Suprabasal	Prox	0.5268	2.788	3.112	0.0795	1
CYTOR	SSc_HC	Superficial	Dist	-0.6732	5.268	3.113	0.0795	0.313
LAGE3	SSc_HC	Superficial	Dist	0.6162	5.202	3.113	0.0795	0.313
EIF4A2	GERD_HC	Superficial	Dist	-0.45	7.155	3.112	0.0795	0.379
FAM120B	GERD_HC	Superficial	Dist	0.4019	2.623	3.111	0.0795	0.379
FNBP1L	SSc_GERD	Superficial	Dist	-0.4018	3.829	3.113	0.0795	0.294
TPST2	SSc_GERD	Superficial	Dist	0.4716	3.539	3.113	0.0795	0.294
PRKAR2A	SSc_HC	Superficial	Prox	0.3438	4.695	3.113	0.0795	0.156
U2AF1L4	SSc_HC	Superficial	Prox	-0.3885	2.186	3.112	0.0795	0.156
ASMTL	SSc_HC	Superficial	Prox	0.41	2.978	3.113	0.0795	0.156
PSMD1	GERD_HC	Superficial	Prox	0.2635	5.856	3.112	0.0795	0.204
ADCK5	GERD_HC	Superficial	Prox	0.5302	2.648	3.112	0.0795	0.204
PCK2	SSc_GERD	Superficial	Prox	-0.435	3.083	3.112	0.0795	0.439
SAP30L	SSc_HC	Basal	Dist	0.324	3.341	3.11	0.0796	1
AL683887.1	SSc_GERD	Basal	Dist	0.8616	0.2636	3.11	0.0796	1
TMEM51	SSc_GERD	Basal	Prox	0.3973	2.436	3.109	0.0796	1
ITGB1-DT	SSc_GERD	Prolif Basal	Dist	0.7889	-0.3238	3.11	0.0796	1
ANKS3	SSc_GERD	Prolif Basal	Prox	-0.3804	1.8	3.109	0.0796	1
PIK3R3	SSc_HC	Prolif Suprabasal	Dist	0.5987	-0.2981	3.11	0.0796	1
CD9	SSc_HC	Prolif Suprabasal	Dist	-0.2955	10.09	3.11	0.0796	1
SLC1A3	SSc_HC	Prolif Suprabasal	Prox	-0.5245	4.812	3.109	0.0796	1
TFAP2B	SSc_HC	Prolif Suprabasal	Prox	-0.6736	4.046	3.111	0.0796	1
PALMD	SSc_HC	Suprabasal	Dist	-0.4505	5.261	3.11	0.0796	1
ZNF503	SSc_HC	Suprabasal	Prox	0.4119	4.646	3.111	0.0796	1
EMB	SSc_GERD	Suprabasal	Prox	0.6863	2.955	3.109	0.0796	1
LRFN3	SSc_GERD	Suprabasal	Prox	0.5297	1.202	3.109	0.0796	1
HOMER2	SSc_HC	Superficial	Dist	0.4322	3.809	3.11	0.0796	0.314
TCEAL9	GERD_HC	Superficial	Dist	0.5005	5.31	3.111	0.0796	0.379
ZBED5-AS1	SSc_HC	Superficial	Prox	-0.4015	2.658	3.11	0.0796	0.156
ABLIM3	GERD_HC	Superficial	Prox	-0.9927	4.387	3.111	0.0796	0.204
CNKSR3	GERD_HC	Superficial	Prox	-0.6373	4.091	3.111	0.0796	0.204
RCC1L	GERD_HC	Superficial	Prox	0.6297	3.966	3.111	0.0796	0.204
CERS3	GERD_HC	Superficial	Prox	0.5272	4.802	3.111	0.0796	0.204
AGFG1	SSc_GERD	Superficial	Prox	-0.3737	4.737	3.111	0.0796	0.439
PIGX	SSc_GERD	Superficial	Prox	0.452	4.023	3.11	0.0796	0.439
LCA5	SSc_GERD	Superficial	Prox	-0.6292	1.969	3.11	0.0796	0.439
ITPRIP	SSc_GERD	Superficial	Prox	0.4575	3.781	3.111	0.0796	0.439
DEAF1	SSc_GERD	Superficial	Prox	-0.597	5.054	3.109	0.0796	0.439
SINHCAF	SSc_GERD	Superficial	Prox	0.3535	5.104	3.11	0.0796	0.439
USF2	SSc_HC	Basal	Dist	0.2552	4.667	3.107	0.0797	1
AGFG1	GERD_HC	Basal	Prox	0.4356	4.895	3.107	0.0797	1
FANCA	GERD_HC	Basal	Prox	-0.7236	2.02	3.107	0.0797	1
PDLIM3	SSc_GERD	Prolif Basal	Dist	-1.067	1.499	3.108	0.0797	1
CROT	SSc_HC	Prolif Basal	Prox	0.3464	5.005	3.107	0.0797	1
LLGL1	SSc_GERD	Prolif Basal	Prox	-0.609	0.8038	3.107	0.0797	1
MYOF	SSc_GERD	Prolif Suprabasal	Dist	0.6372	4.81	3.108	0.0797	1
GBP1	SSc_HC	Prolif Suprabasal	Prox	0.6675	3.976	3.108	0.0797	1
IFT172	SSc_HC	Prolif Suprabasal	Prox	0.3456	2.08	3.108	0.0797	1
PPM1J	GERD_HC	Prolif Suprabasal	Prox	-0.4793	1.079	3.108	0.0797	1
TXNDC5	SSc_HC	Suprabasal	Prox	0.4089	3.967	3.108	0.0797	1
CBX2	GERD_HC	Suprabasal	Prox	0.5302	0.6701	3.109	0.0797	1
AL390198.1	SSc_GERD	Suprabasal	Prox	0.7356	2.429	3.107	0.0797	1
AC022007.1	SSc_HC	Superficial	Dist	-0.5507	1.091	3.109	0.0797	0.314
SCRN2	SSc_HC	Superficial	Dist	0.3812	3.264	3.109	0.0797	0.314
NIP7	GERD_HC	Superficial	Dist	-0.4284	4.59	3.109	0.0797	0.379
HARS2	SSc_GERD	Superficial	Dist	0.3627	2.302	3.108	0.0797	0.294
PUS7L	SSc_GERD	Superficial	Dist	0.3801	4.301	3.108	0.0797	0.294
GCKR	SSc_HC	Superficial	Prox	-0.6135	-0.5085	3.114	0.0797	0.156
SEPTIN2	GERD_HC	Superficial	Prox	-0.2531	5.954	3.107	0.0797	0.204
TMEM214	SSc_GERD	Superficial	Prox	0.4891	2.803	3.108	0.0797	0.439
ICE2	SSc_GERD	Superficial	Prox	0.4178	3.737	3.108	0.0797	0.439
NFE2L2	GERD_HC	Basal	Dist	-0.4185	8.54	3.106	0.0798	1
MAP3K4	SSc_GERD	Basal	Dist	-0.4392	4.871	3.105	0.0798	1
HCAR3	SSc_GERD	Basal	Dist	-0.8694	3.841	3.106	0.0798	1
CCDC15-DT	SSc_GERD	Basal	Dist	-0.595	-0.7281	3.107	0.0798	1
APOL2	SSc_HC	Basal	Prox	0.5956	2.187	3.107	0.0798	1
OAS1	SSc_GERD	Basal	Prox	0.5355	5.438	3.106	0.0798	1
GHITM	GERD_HC	Prolif Basal	Dist	-0.2092	7.236	3.106	0.0798	1
MCCC2	SSc_GERD	Prolif Basal	Dist	0.2339	3.827	3.106	0.0798	1
OSMR	SSc_HC	Prolif Basal	Prox	0.4233	2.39	3.105	0.0798	1
APOL1	SSc_HC	Prolif Basal	Prox	0.8576	2.553	3.106	0.0798	1
REC8	SSc_HC	Prolif Basal	Prox	-0.744	-0.1435	3.106	0.0798	1
OGFOD2	GERD_HC	Prolif Basal	Prox	-0.3404	2.412	3.107	0.0798	1
RGMB-AS1	SSc_GERD	Prolif Basal	Prox	0.77	0.7652	3.105	0.0798	1
SHOC2	SSc_GERD	Prolif Suprabasal	Dist	0.4337	4.602	3.107	0.0798	1
ADH1C	GERD_HC	Prolif Suprabasal	Prox	-1.376	3.345	3.106	0.0798	1
GPNMB	GERD_HC	Prolif Suprabasal	Prox	-0.6785	6.435	3.105	0.0798	1
CCL26	SSc_HC	Suprabasal	Dist	-0.7964	0.5999	3.106	0.0798	1
BAHD1	GERD_HC	Suprabasal	Dist	-0.4568	1.702	3.105	0.0798	1
GPR89A	SSc_HC	Suprabasal	Prox	-0.4122	0.9532	3.106	0.0798	1
KANSL1-AS1	SSc_HC	Suprabasal	Prox	0.8442	2.594	3.107	0.0798	1
DDX49	SSc_HC	Superficial	Dist	0.2944	4.64	3.106	0.0798	0.314
SZT2	SSc_GERD	Superficial	Dist	-0.4013	1.899	3.105	0.0798	0.295
TAOK3	SSc_HC	Superficial	Prox	-0.3486	5.226	3.106	0.0798	0.156
KRT19	SSc_HC	Superficial	Prox	-0.686	11.55	3.107	0.0798	0.156
TLK1	GERD_HC	Superficial	Prox	-0.5172	4.567	3.106	0.0798	0.204
LIN54	GERD_HC	Superficial	Prox	-0.4778	3.216	3.106	0.0798	0.204
MSH3	GERD_HC	Superficial	Prox	0.4555	3.941	3.106	0.0798	0.204
FBXL3	GERD_HC	Superficial	Prox	-0.4236	4.156	3.107	0.0798	0.204
WDR13	GERD_HC	Superficial	Prox	-0.2535	4.975	3.105	0.0798	0.204
CAV1	SSc_GERD	Superficial	Prox	0.8807	6.5	3.107	0.0798	0.439
AC011043.1	SSc_HC	Basal	Dist	-1.036	0.7024	3.105	0.0799	1
DIAPH3	GERD_HC	Basal	Dist	0.6801	3.403	3.103	0.0799	1
CMC2	SSc_HC	Basal	Prox	0.3368	4.992	3.103	0.0799	1
ZNF302	SSc_HC	Basal	Prox	-0.3629	2.751	3.103	0.0799	1
CLTB	SSc_GERD	Basal	Prox	0.5105	9.274	3.104	0.0799	1
IL1RL2	SSc_HC	Prolif Basal	Prox	-0.4246	1.164	3.103	0.0799	1
ARL9	SSc_HC	Prolif Basal	Prox	-0.6134	1.03	3.104	0.0799	1
CTBP1-DT	SSc_GERD	Prolif Basal	Prox	-0.3509	1.78	3.104	0.0799	1
AC063960.1	SSc_GERD	Prolif Basal	Prox	-0.5931	2.976	3.105	0.0799	1
TINAGL1	SSc_HC	Prolif Suprabasal	Dist	0.903	3.305	3.105	0.0799	1
AC074032.1	SSc_HC	Prolif Suprabasal	Dist	-0.4119	1.065	3.103	0.0799	1
MAN2C1	SSc_HC	Prolif Suprabasal	Prox	-0.319	2.235	3.105	0.0799	1
NBEAL1	SSc_GERD	Prolif Suprabasal	Prox	-0.6459	5.144	3.103	0.0799	1
APIP	GERD_HC	Suprabasal	Dist	-0.4395	4.305	3.104	0.0799	1
DDX60L	SSc_GERD	Suprabasal	Dist	0.6337	1.123	3.103	0.0799	1
NCOA6	SSc_GERD	Suprabasal	Dist	0.3795	3.487	3.105	0.0799	1
ZFAS1	SSc_HC	Suprabasal	Prox	0.322	8.924	3.103	0.0799	1
ERV3-1	SSc_GERD	Suprabasal	Prox	-0.5365	3.791	3.105	0.0799	1
RHOC	SSc_HC	Superficial	Dist	0.3901	5.272	3.104	0.0799	0.314
MORC3	SSc_HC	Superficial	Dist	-0.27	4.809	3.104	0.0799	0.314
UNC119	SSc_HC	Superficial	Prox	0.3842	3.225	3.103	0.0799	0.157
AL122023.1	SSc_HC	Superficial	Prox	-0.6403	-0.2054	3.103	0.0799	0.157
PRKACB	GERD_HC	Superficial	Prox	-0.5979	2.775	3.103	0.0799	0.204
CXCR2	GERD_HC	Superficial	Prox	0.6921	2.96	3.104	0.0799	0.204
POLG	GERD_HC	Superficial	Prox	-0.4094	2.348	3.105	0.0799	0.204
PHRF1	SSc_GERD	Basal	Dist	0.3357	3.114	3.102	0.08	1
SLC25A42	SSc_GERD	Basal	Prox	-0.3957	1.859	3.102	0.08	1
ZNF514	SSc_GERD	Prolif Basal	Dist	-0.2808	2.174	3.101	0.08	1
B3GNT9	SSc_GERD	Prolif Basal	Dist	-0.5624	-0.3151	3.102	0.08	1
ATXN1L	SSc_GERD	Prolif Basal	Dist	0.371	2.486	3.101	0.08	1
ZNF112	SSc_GERD	Prolif Basal	Dist	-0.4828	0.6243	3.102	0.08	1
PPARGC1A	SSc_GERD	Prolif Basal	Prox	-0.8334	-0.02136	3.101	0.08	1
AC092910.3	SSc_HC	Prolif Suprabasal	Dist	-0.5082	0.342	3.101	0.08	1
ATG10	SSc_HC	Prolif Suprabasal	Dist	-0.2626	3.292	3.101	0.08	1
CREBZF	GERD_HC	Prolif Suprabasal	Dist	0.3812	3.442	3.102	0.08	1
AL121944.1	SSc_HC	Prolif Suprabasal	Prox	0.3719	2.445	3.101	0.08	1
TLCD3A	GERD_HC	Prolif Suprabasal	Prox	-0.4084	3.085	3.101	0.08	1
SLC15A2	SSc_HC	Suprabasal	Dist	-0.5387	1.131	3.101	0.08	1
PPP2R2B	GERD_HC	Suprabasal	Dist	1.031	1.08	3.101	0.08	1
NUBP1	GERD_HC	Suprabasal	Dist	-0.3321	3.795	3.101	0.08	1
TRPT1	SSc_GERD	Suprabasal	Dist	-0.3276	4.355	3.102	0.08	1
AFG3L2	SSc_GERD	Suprabasal	Dist	0.3954	5.443	3.101	0.08	1
EDC3	SSc_HC	Suprabasal	Prox	0.2402	2.228	3.101	0.08	1
FAM118A	SSc_HC	Suprabasal	Prox	-0.685	2.949	3.101	0.08	1
MZT2B	GERD_HC	Superficial	Dist	0.5543	8.31	3.101	0.08	0.38
HERC1	GERD_HC	Superficial	Dist	-0.5099	2.937	3.102	0.08	0.38
HSPA5	SSc_HC	Superficial	Prox	0.3817	6.876	3.102	0.08	0.157
ATF6B	SSc_GERD	Superficial	Prox	0.245	3.969	3.101	0.08	0.44
ZNF487	GERD_HC	Basal	Dist	0.5744	0.6812	3.1	0.0801	1
CUL4A	SSc_GERD	Basal	Dist	0.2962	3.907	3.1	0.0801	1
YKT6	SSc_HC	Basal	Prox	0.2929	4.258	3.1	0.0801	1
GJB2	SSc_HC	Basal	Prox	0.6965	7.918	3.1	0.0801	1
DOCK4	GERD_HC	Basal	Prox	0.6634	-0.2901	3.099	0.0801	1
ALDOC	GERD_HC	Basal	Prox	0.4806	3.071	3.1	0.0801	1
RBM38	GERD_HC	Basal	Prox	0.6709	2.101	3.099	0.0801	1
PIM3	GERD_HC	Basal	Prox	0.6734	5.815	3.099	0.0801	1
PPP1R13B	SSc_HC	Prolif Basal	Dist	0.3075	3.703	3.099	0.0801	1
KRBA2	GERD_HC	Prolif Basal	Prox	0.4778	0.5981	3.1	0.0801	1
GK5	SSc_GERD	Prolif Basal	Prox	-0.4012	3.225	3.099	0.0801	1
CREG1	SSc_HC	Prolif Suprabasal	Dist	0.294	5.644	3.1	0.0801	1
FHIT	GERD_HC	Prolif Suprabasal	Dist	-0.4068	2.719	3.1	0.0801	1
PRR3	SSc_HC	Prolif Suprabasal	Prox	-0.3474	1.246	3.099	0.0801	1
DEPDC4	SSc_HC	Prolif Suprabasal	Prox	-0.4432	-0.0146	3.099	0.0801	1
CRISP3	SSc_GERD	Prolif Suprabasal	Prox	-1.542	9.91	3.1	0.0801	1
THRB	SSc_HC	Suprabasal	Dist	0.5	1.074	3.099	0.0801	1
KRBA2	SSc_GERD	Suprabasal	Dist	-0.3793	0.6803	3.099	0.0801	1
CCT6B	SSc_GERD	Suprabasal	Dist	-0.4918	0.9194	3.099	0.0801	1
ZNF714	SSc_HC	Suprabasal	Prox	-0.7872	4.691	3.099	0.0801	1
MT-CYB	SSc_HC	Suprabasal	Prox	-0.7752	11.85	3.101	0.0801	1
AC244153.1	GERD_HC	Suprabasal	Prox	0.8266	3.692	3.099	0.0801	1
POLM	SSc_GERD	Suprabasal	Prox	-0.4098	2.416	3.1	0.0801	1
MRPS30	SSc_HC	Superficial	Dist	0.4158	4.517	3.099	0.0801	0.315
NUDT15	SSc_HC	Superficial	Dist	0.3372	4.753	3.099	0.0801	0.315
EMC9	SSc_HC	Superficial	Dist	0.4034	4.321	3.1	0.0801	0.315
ADK	GERD_HC	Superficial	Dist	0.34	6.237	3.1	0.0801	0.38
EVA1B	SSc_GERD	Superficial	Dist	0.7753	2.561	3.1	0.0801	0.295
EPGN	SSc_GERD	Superficial	Dist	-0.8137	2.706	3.099	0.0801	0.295
FNTB	SSc_GERD	Superficial	Dist	-0.3309	2.612	3.099	0.0801	0.295
NOL12	SSc_GERD	Superficial	Dist	0.2485	4.614	3.1	0.0801	0.295
SKAP2	SSc_HC	Superficial	Prox	-0.4201	5.259	3.1	0.0801	0.157
RAB11FIP4	GERD_HC	Superficial	Prox	0.4235	2.034	3.099	0.0801	0.204
ENSA	SSc_GERD	Superficial	Prox	-0.2085	7.568	3.099	0.0801	0.44
ZFYVE28	SSc_HC	Basal	Dist	-0.4892	1.284	3.098	0.0802	1
SYNPO	SSc_HC	Basal	Dist	0.6013	0.8612	3.097	0.0802	1
TOR2A	GERD_HC	Basal	Dist	0.4565	3.155	3.098	0.0802	1
ZNF174	GERD_HC	Basal	Prox	0.4439	1.276	3.097	0.0802	1
MYH14	GERD_HC	Prolif Basal	Dist	-0.6672	4.074	3.097	0.0802	1
SLC35E3	SSc_HC	Prolif Basal	Prox	-0.31	3.772	3.098	0.0802	1
ARRDC4	GERD_HC	Prolif Suprabasal	Prox	-0.724	1.897	3.096	0.0802	1
WASHC1	SSc_GERD	Prolif Suprabasal	Prox	0.3689	3.23	3.097	0.0802	1
FBXO2	SSc_HC	Suprabasal	Dist	0.6851	3.305	3.097	0.0802	1
FUOM	SSc_HC	Suprabasal	Dist	-0.4823	4.149	3.098	0.0802	1
PER1	SSc_HC	Suprabasal	Dist	0.861	3.472	3.098	0.0802	1
PAQR8	SSc_HC	Superficial	Dist	-0.8091	2.485	3.097	0.0802	0.315
FHL2	GERD_HC	Superficial	Dist	-0.5509	5.692	3.098	0.0802	0.38
ACTG1	GERD_HC	Superficial	Dist	-0.4897	11.72	3.097	0.0802	0.38
C3orf67	SSc_GERD	Superficial	Dist	-0.5568	4.466	3.098	0.0802	0.295
SQLE	SSc_GERD	Superficial	Dist	-0.6986	5.62	3.098	0.0802	0.295
ZSWIM7	SSc_GERD	Superficial	Dist	0.3691	4.138	3.099	0.0802	0.295
GNA15	SSc_GERD	Superficial	Dist	-0.4758	6.507	3.097	0.0802	0.295
SMC5	GERD_HC	Superficial	Prox	0.4061	4.723	3.099	0.0802	0.204
KLK13	GERD_HC	Superficial	Prox	0.6368	8.122	3.097	0.0802	0.205
DQX1	SSc_GERD	Prolif Basal	Dist	-0.5251	0.7184	3.096	0.0803	1
LINC02035	GERD_HC	Prolif Basal	Prox	-0.6255	0.4637	3.096	0.0803	1
AL138966.2	GERD_HC	Prolif Suprabasal	Dist	0.659	-0.3704	3.096	0.0803	1
MIR3936HG	SSc_HC	Prolif Suprabasal	Prox	-0.4486	1.457	3.095	0.0803	1
MIR762HG	SSc_HC	Suprabasal	Dist	0.3559	2.166	3.096	0.0803	1
SELENOK	GERD_HC	Suprabasal	Dist	-0.3645	6.463	3.096	0.0803	1
USP43	SSc_GERD	Suprabasal	Dist	0.4362	1.323	3.096	0.0803	1
MINDY1	SSc_GERD	Suprabasal	Prox	-0.3695	3.485	3.095	0.0803	1
SLC30A9	SSc_HC	Superficial	Dist	-0.2459	4.055	3.095	0.0803	0.315
STX5	SSc_HC	Superficial	Dist	-0.2697	4.366	3.095	0.0803	0.315
PRKAG1	SSc_HC	Superficial	Dist	0.2531	4.408	3.794	0.0803	0.315
MAN2B1	SSc_HC	Superficial	Dist	0.3533	2.872	3.096	0.0803	0.315
INPP1	GERD_HC	Superficial	Dist	-0.6979	5.796	3.095	0.0803	0.381
ZBTB17	GERD_HC	Superficial	Prox	-0.3845	1.992	3.095	0.0803	0.205
LINC00839	SSc_HC	Basal	Dist	0.8374	0.8424	3.093	0.0804	1
NAPG	GERD_HC	Basal	Dist	0.2543	4.614	3.094	0.0804	1
VPS13B-DT	SSc_HC	Basal	Prox	0.5683	0.5375	3.094	0.0804	1
TRUB1	SSc_HC	Basal	Prox	0.2277	2.728	3.094	0.0804	1
KRT34	SSc_HC	Basal	Prox	-0.9137	-0.7722	3.094	0.0804	1
DCTN4	SSc_GERD	Basal	Prox	0.5471	3.952	3.094	0.0804	1
AC245041.2	GERD_HC	Prolif Basal	Dist	-0.5607	3.695	3.093	0.0804	1
MRTFA	SSc_GERD	Prolif Basal	Dist	0.364	1.398	3.093	0.0804	1
NDUFA6-DT	SSc_GERD	Prolif Basal	Dist	-0.4929	0.6472	3.093	0.0804	1
AC239799.2	SSc_GERD	Prolif Basal	Dist	-0.7046	0.2538	3.093	0.0804	1
HDAC6	GERD_HC	Prolif Suprabasal	Dist	-0.3429	2.509	3.094	0.0804	1
CXXC1	SSc_GERD	Prolif Suprabasal	Dist	0.2643	3.149	3.092	0.0804	1
AL024508.2	GERD_HC	Prolif Suprabasal	Prox	0.7794	0.1278	3.094	0.0804	1
SYT8	GERD_HC	Prolif Suprabasal	Prox	-1.352	5.514	3.094	0.0804	1
SLC25A44	SSc_HC	Suprabasal	Prox	0.3608	1.476	3.093	0.0804	1
DNMT3A	SSc_HC	Suprabasal	Prox	-0.3409	2.206	3.094	0.0804	1
ZFP36L2	SSc_HC	Suprabasal	Prox	0.3213	7.454	3.093	0.0804	1
MFSD14C	SSc_GERD	Suprabasal	Prox	-0.3986	3.502	3.094	0.0804	1
PGAP2	SSc_GERD	Suprabasal	Prox	-0.2822	4.823	3.093	0.0804	1
CXorf40B	SSc_GERD	Suprabasal	Prox	0.6003	2.115	3.094	0.0804	1
TPCN1	SSc_HC	Superficial	Dist	-0.3095	2.994	3.094	0.0804	0.315
ARMCX3	GERD_HC	Superficial	Dist	-0.4844	3.304	3.094	0.0804	0.381
ATXN2	SSc_GERD	Superficial	Dist	-0.3384	3.91	3.093	0.0804	0.296
RPRD1B	SSc_GERD	Superficial	Dist	0.2893	2.904	3.094	0.0804	0.295
APOBEC3C	GERD_HC	Superficial	Prox	0.4926	4.193	3.093	0.0804	0.205
C1GALT1C1	GERD_HC	Superficial	Prox	-0.377	4.273	3.094	0.0804	0.205
TMEM131L	GERD_HC	Basal	Dist	0.4902	2.009	3.091	0.0805	1
ZNF486	SSc_HC	Basal	Prox	-0.5106	0.8124	3.091	0.0805	1
CAMSAP1	SSc_GERD	Basal	Prox	0.3587	4.072	3.09	0.0805	1
NPTN-IT1	SSc_GERD	Basal	Prox	-0.6561	0.1397	3.092	0.0805	1
NBEAL2	GERD_HC	Prolif Basal	Dist	-0.5954	3.987	3.09	0.0805	1
YWHAE	SSc_GERD	Prolif Basal	Dist	0.2537	8.189	3.091	0.0805	1
THBD	SSc_HC	Prolif Basal	Prox	0.5227	3.943	3.092	0.0805	1
ATP5PO	SSc_HC	Suprabasal	Dist	-0.239	8.32	3.091	0.0805	1
HNRNPF	GERD_HC	Suprabasal	Dist	-0.2617	7.183	3.09	0.0805	1
CROCC	SSc_GERD	Suprabasal	Dist	0.4364	1.488	3.091	0.0805	1
RAET1L	SSc_HC	Suprabasal	Prox	-0.5654	4.868	3.091	0.0805	1
POLB	SSc_HC	Suprabasal	Prox	0.4751	3.664	3.092	0.0805	1
MMAB	SSc_GERD	Suprabasal	Prox	-0.2988	5.462	3.092	0.0805	1
PAWR	SSc_HC	Superficial	Dist	-0.3453	5.913	3.092	0.0805	0.315
BRAP	SSc_HC	Superficial	Dist	-0.2729	3.026	3.091	0.0805	0.315
MAPKBP1	SSc_HC	Superficial	Dist	-0.322	3.396	3.091	0.0805	0.315
SETD2	GERD_HC	Superficial	Dist	-0.4418	4.388	3.09	0.0805	0.381
LEMD2	GERD_HC	Superficial	Dist	0.4104	2.943	3.092	0.0805	0.381
C11orf74	SSc_GERD	Superficial	Dist	0.3941	3.216	3.091	0.0805	0.296
MEX3C	SSc_GERD	Superficial	Dist	-0.3721	2.456	3.091	0.0805	0.296
GLMP	SSc_HC	Superficial	Prox	-0.4103	3.636	3.09	0.0805	0.158
DARS	SSc_HC	Superficial	Prox	0.2593	5.755	3.092	0.0805	0.158
PRDX6	SSc_GERD	Superficial	Prox	-0.3672	8.789	3.091	0.0805	0.442
CCDC58	SSc_HC	Basal	Dist	-0.4542	4.131	3.088	0.0806	1
UPF3A	SSc_HC	Basal	Dist	-0.2496	5.441	3.089	0.0806	1
ZNF75A	SSc_HC	Basal	Dist	-0.314	2.572	3.088	0.0806	1
METRN	GERD_HC	Basal	Dist	-0.6769	4.176	3.089	0.0806	1
HDAC8	SSc_GERD	Basal	Dist	-0.281	3.17	3.089	0.0806	1
SCCPDH	SSc_HC	Basal	Prox	-0.4948	3.166	3.089	0.0806	1
HOXC5	GERD_HC	Basal	Prox	0.6975	0.6723	3.09	0.0806	1
EPHA2	SSc_GERD	Basal	Prox	0.7575	5.988	3.089	0.0806	1
TRIB2	SSc_HC	Prolif Basal	Dist	0.6757	0.4934	3.088	0.0806	1
STRN3	SSc_HC	Prolif Basal	Dist	0.2986	3.63	3.089	0.0806	1
RAB11FIP5	SSc_HC	Prolif Suprabasal	Prox	0.5817	2.259	3.09	0.0806	1
ARHGAP24	SSc_HC	Prolif Suprabasal	Prox	-0.5214	2.574	3.089	0.0806	1
MXRA7	SSc_HC	Prolif Suprabasal	Prox	0.7198	3.984	3.09	0.0806	1
GAL3ST4	SSc_HC	Suprabasal	Dist	0.4645	1.825	3.09	0.0806	1
ORMDL2	GERD_HC	Suprabasal	Prox	0.353	6.503	3.09	0.0806	1
PSMA1	SSc_HC	Superficial	Dist	0.2537	6.822	3.09	0.0806	0.315
DMKN	SSc_HC	Superficial	Dist	0.4081	7.036	3.089	0.0806	0.315
ZNF345	SSc_HC	Superficial	Dist	-0.5081	1.695	3.089	0.0806	0.315
OLA1	GERD_HC	Superficial	Dist	0.378	6.394	3.089	0.0806	0.381
RNPEPL1	SSc_GERD	Superficial	Dist	-0.3354	4.911	3.089	0.0806	0.296
TMEM199	SSc_HC	Basal	Dist	-0.2524	3.523	3.087	0.0807	1
SCML1	SSc_HC	Basal	Prox	0.3236	2.777	3.088	0.0807	1
IL1RL2	SSc_HC	Basal	Prox	-0.4414	1.153	3.087	0.0807	1
PCED1A	SSc_HC	Prolif Basal	Dist	0.3423	1.615	3.086	0.0807	1
CALML4	SSc_HC	Prolif Basal	Prox	-0.4814	1.334	3.087	0.0807	1
LRATD2	GERD_HC	Prolif Basal	Prox	-0.5154	3.271	3.087	0.0807	1
MBD1	GERD_HC	Prolif Basal	Prox	-0.2421	3.208	3.086	0.0807	1
TNFRSF12A	SSc_GERD	Prolif Suprabasal	Dist	1.113	3.586	3.088	0.0807	1
PLXNB1	GERD_HC	Prolif Suprabasal	Prox	-0.4207	3.051	3.087	0.0807	1
ISG20	SSc_HC	Suprabasal	Dist	-0.617	4.471	3.086	0.0807	1
TMEM259	SSc_HC	Suprabasal	Dist	0.2913	4.82	3.087	0.0807	1
BRD9	SSc_GERD	Suprabasal	Prox	0.4362	3.722	3.088	0.0807	1
CAP2	SSc_GERD	Suprabasal	Prox	-0.4885	1.301	3.087	0.0807	1
UBE2E3	GERD_HC	Superficial	Dist	0.3617	5.578	3.088	0.0807	0.381
SYTL1	SSc_GERD	Superficial	Dist	-0.4298	6.772	3.088	0.0807	0.296
SETD9	SSc_HC	Superficial	Prox	-0.6117	3.418	3.088	0.0807	0.158
DCP2	SSc_HC	Superficial	Prox	-0.3318	4.232	3.087	0.0807	0.158
AFAP1L2	SSc_HC	Superficial	Prox	-0.559	2.546	3.088	0.0807	0.158
FAM160A1	GERD_HC	Superficial	Prox	-0.5229	2.981	3.088	0.0807	0.205
OGFRL1	GERD_HC	Superficial	Prox	-0.4112	5.472	3.088	0.0807	0.205
C12orf49	GERD_HC	Superficial	Prox	-0.3556	3.584	3.088	0.0807	0.205
ADGRG1	SSc_GERD	Superficial	Prox	0.4923	3.999	3.087	0.0807	0.443
ENKD1	SSc_HC	Basal	Dist	0.352	1.361	3.085	0.0808	1
TADA2B	GERD_HC	Basal	Dist	0.3687	2.473	3.086	0.0808	1
MAN1B1-DT	GERD_HC	Basal	Dist	0.5824	1.058	3.086	0.0808	1
ZNF141	SSc_HC	Basal	Prox	-0.4121	2.123	3.085	0.0808	1
TRAF7	SSc_GERD	Basal	Prox	0.2893	4.737	3.085	0.0808	1
KRT6A	SSc_HC	Prolif Basal	Dist	1.074	11.68	3.086	0.0808	1
ERRFI1	GERD_HC	Prolif Suprabasal	Dist	-0.6984	4.112	3.084	0.0808	1
MAPRE3	GERD_HC	Prolif Suprabasal	Prox	0.553	1.203	3.085	0.0808	1
GOLGA6L9	SSc_HC	Suprabasal	Dist	-0.5089	1.214	3.084	0.0808	1
AC127502.2	SSc_HC	Suprabasal	Prox	-0.508	1.56	3.084	0.0808	1
C8orf33	GERD_HC	Suprabasal	Prox	-0.4604	4.541	3.086	0.0808	1
IP6K1	SSc_GERD	Suprabasal	Prox	0.3597	3.249	3.085	0.0808	1
EIF3H	SSc_HC	Superficial	Dist	-0.2274	7.926	3.085	0.0808	0.315
KLHDC2	GERD_HC	Superficial	Dist	0.3445	4.608	3.086	0.0808	0.381
MX1	GERD_HC	Superficial	Dist	-0.8831	4.831	3.086	0.0808	0.381
TCEA3	SSc_GERD	Superficial	Dist	0.6408	5.094	3.084	0.0808	0.296
ENTPD6	SSc_GERD	Superficial	Dist	0.3547	2.197	3.085	0.0808	0.296
NAA10	SSc_GERD	Superficial	Dist	0.4394	5.999	3.085	0.0808	0.296
SCEL	SSc_HC	Superficial	Prox	-0.5492	9.266	3.085	0.0808	0.158
SF3A1	SSc_HC	Superficial	Prox	-0.2452	4.157	3.086	0.0808	0.158
NR1D1	SSc_HC	Basal	Dist	1.355	4.93	3.084	0.0809	1
ATRN	SSc_HC	Basal	Dist	0.317	2.22	3.083	0.0809	1
ZFP1	GERD_HC	Basal	Dist	0.4266	1.138	3.219	0.0809	1
PRKCSH	SSc_HC	Basal	Prox	0.2017	4.675	3.083	0.0809	1
NDUFAF5	GERD_HC	Basal	Prox	-0.29	3.072	3.082	0.0809	1
SEMA4C	SSc_HC	Prolif Basal	Dist	0.4377	1.24	3.082	0.0809	1
C2orf49	GERD_HC	Prolif Basal	Dist	-0.4119	4.5	3.083	0.0809	1
OSMR	SSc_GERD	Prolif Basal	Dist	0.4721	2.39	3.082	0.0809	1
AC007906.2	SSc_HC	Prolif Suprabasal	Dist	-0.6456	2.259	3.083	0.0809	1
MTMR10	SSc_HC	Prolif Suprabasal	Prox	-0.486	3.561	3.082	0.0809	1
CREG1	SSc_HC	Suprabasal	Dist	0.2876	5.702	3.083	0.0809	1
TP53I3	SSc_HC	Suprabasal	Dist	-0.4043	6.757	3.083	0.0809	1
SLC43A3	SSc_HC	Suprabasal	Dist	0.5538	3.564	3.084	0.0809	1
CATSPERG	SSc_HC	Suprabasal	Dist	-0.5246	0.3016	3.083	0.0809	1
CLSTN1	SSc_GERD	Suprabasal	Prox	0.3003	4.663	3.084	0.0809	1
DPYD	SSc_GERD	Suprabasal	Prox	0.6029	3.417	3.083	0.0809	1
PKIG	SSc_GERD	Suprabasal	Prox	-0.3993	2.228	3.084	0.0809	1
TAF12	SSc_HC	Superficial	Dist	-0.2193	5.014	3.084	0.0809	0.315
ARHGEF26-AS1	SSc_HC	Superficial	Dist	0.6019	0.586	3.084	0.0809	0.315
HPS1	GERD_HC	Superficial	Dist	-0.3153	3.867	3.084	0.0809	0.381
LINC00539	GERD_HC	Superficial	Dist	-0.7838	0.1593	3.083	0.0809	0.381
SYNPO2L	SSc_GERD	Superficial	Dist	-0.9055	4.154	3.084	0.0809	0.296
COTL1	SSc_HC	Superficial	Prox	-0.5795	2.946	3.084	0.0809	0.158
DYNLT3	GERD_HC	Superficial	Prox	0.3864	6.123	3.083	0.0809	0.206
MOV10	SSc_GERD	Superficial	Prox	0.3971	2.969	3.084	0.0809	0.443
RDH10	SSc_GERD	Superficial	Prox	0.8659	3.493	3.083	0.0809	0.443
CCDC97	SSc_GERD	Superficial	Prox	0.3103	2.356	3.083	0.0809	0.443
TAZ	SSc_GERD	Superficial	Prox	0.4505	3.069	3.083	0.0809	0.443
SNHG32	GERD_HC	Basal	Dist	0.415	4.81	3.082	0.081	1
EMC8	GERD_HC	Basal	Dist	0.3365	4.083	3.082	0.081	1
TNFSF9	GERD_HC	Basal	Dist	1.114	3.347	3.082	0.081	1
ROM1	SSc_GERD	Basal	Dist	-0.3598	2.479	3.081	0.081	1
USP12	SSc_GERD	Basal	Dist	-0.3689	2.843	3.081	0.081	1
ZNF280C	SSc_HC	Prolif Basal	Dist	-0.4471	0.5211	3.082	0.081	1
MOAP1	GERD_HC	Prolif Basal	Prox	-0.4879	2.346	3.081	0.081	1
NUP50-DT	SSc_HC	Prolif Suprabasal	Prox	0.5441	2.725	3.081	0.081	1
MYO1D	GERD_HC	Prolif Suprabasal	Prox	-0.3201	3.834	3.081	0.081	1
BCORL1	GERD_HC	Prolif Suprabasal	Prox	-0.7318	0.304	3.08	0.081	1
POLB	GERD_HC	Suprabasal	Prox	0.5642	3.664	3.082	0.081	1
USP5	SSc_HC	Superficial	Dist	0.4462	4.031	3.082	0.081	0.315
USP45	GERD_HC	Superficial	Dist	-0.4286	1.822	3.082	0.081	0.381
STX4	GERD_HC	Superficial	Dist	-0.3485	4.5	3.082	0.081	0.381
NTAN1	SSc_GERD	Superficial	Dist	-0.3844	4.876	3.081	0.081	0.296
CNFN	SSc_GERD	Superficial	Dist	-0.7903	12.9	3.08	0.081	0.296
FAM122A	GERD_HC	Superficial	Prox	0.362	2.685	3.082	0.081	0.206
LACTB2	SSc_HC	Basal	Dist	0.3611	3.722	3.079	0.0811	1
TMEM268	SSc_HC	Basal	Dist	0.43	0.8099	3.247	0.0811	1
SENP1	GERD_HC	Basal	Dist	0.3748	2.442	3.08	0.0811	1
SMARCD2	SSc_GERD	Basal	Dist	-0.2193	4.98	3.079	0.0811	1
CACNB4	SSc_HC	Basal	Prox	0.7212	1.459	3.079	0.0811	1
SLC7A6OS	SSc_HC	Basal	Prox	-0.2685	3.114	3.079	0.0811	1
ASH2L	SSc_HC	Prolif Basal	Dist	-0.247	3.523	3.079	0.0811	1
MIS12	SSc_GERD	Prolif Basal	Dist	0.3111	2.814	3.079	0.0811	1
EVPLL	SSc_HC	Prolif Basal	Prox	-0.6446	1.712	3.08	0.0811	1
ZC3H6	GERD_HC	Prolif Basal	Prox	0.4044	3.604	3.079	0.0811	1
TSPAN12	GERD_HC	Prolif Basal	Prox	-0.8123	1.499	3.08	0.0811	1
CTSO	GERD_HC	Prolif Suprabasal	Dist	-0.506	1.227	3.079	0.0811	1
CRIM1	SSc_GERD	Prolif Suprabasal	Dist	0.53	3.318	3.079	0.0811	1
ODR4	SSc_GERD	Prolif Suprabasal	Prox	-0.2456	3.539	3.079	0.0811	1
GSTO2	SSc_GERD	Prolif Suprabasal	Prox	-0.2722	4.841	3.079	0.0811	1
PLXNB2	SSc_GERD	Prolif Suprabasal	Prox	0.3596	4.9	3.078	0.0811	1
SYP	SSc_GERD	Prolif Suprabasal	Prox	0.6631	0.1667	3.079	0.0811	1
EPSTI1	SSc_HC	Suprabasal	Dist	0.7813	2.148	3.079	0.0811	1
METAP1D	GERD_HC	Suprabasal	Prox	-0.5196	1.512	3.079	0.0811	1
LMNB2	GERD_HC	Superficial	Dist	-0.5216	3.988	3.08	0.0811	0.381
DPM1	GERD_HC	Superficial	Dist	-0.2286	5.177	3.079	0.0811	0.381
DHX15	SSc_GERD	Superficial	Dist	0.3351	4.702	3.079	0.0811	0.296
PPP2CA	SSc_GERD	Superficial	Dist	-0.2729	5.887	3.078	0.0811	0.296
SLC31A2	SSc_HC	Superficial	Prox	-0.501	2.942	3.079	0.0811	0.158
BRD4	GERD_HC	Superficial	Prox	-0.3388	5.324	3.08	0.0811	0.206
ORAI1	SSc_HC	Basal	Dist	0.3877	3.615	3.077	0.0812	1
LRRC49	SSc_HC	Basal	Dist	0.4385	0.3686	3.076	0.0812	1
MT-ATP6	SSc_HC	Basal	Dist	-0.8404	11.58	3.077	0.0812	1
ZNF8	GERD_HC	Basal	Dist	-0.6091	0.8075	3.077	0.0812	1
LEAP2	SSc_GERD	Basal	Dist	-0.7138	0.8367	3.076	0.0812	1
CRIPAK	GERD_HC	Basal	Prox	-0.6466	0.8345	3.078	0.0812	1
CTSB	SSc_HC	Prolif Basal	Dist	0.3061	7.427	3.078	0.0812	1
RPL38	SSc_GERD	Prolif Basal	Dist	0.5224	10.1	3.078	0.0812	1
ZNF85	SSc_GERD	Prolif Basal	Dist	-0.4546	2.343	3.078	0.0812	1
FEZ2	GERD_HC	Prolif Basal	Prox	-0.5053	4.249	3.077	0.0812	1
ADAMTSL5	GERD_HC	Prolif Basal	Prox	-0.4562	2.44	3.076	0.0812	1
ZNF14	GERD_HC	Prolif Basal	Prox	-0.5254	0.575	3.078	0.0812	1
PGBD1	SSc_HC	Suprabasal	Dist	-0.4886	0.07222	3.078	0.0812	1
AC092745.4	SSc_GERD	Suprabasal	Dist	-0.6646	0.7744	3.077	0.0812	1
USP22	SSc_GERD	Suprabasal	Dist	0.2645	4.429	3.076	0.0812	1
SETD9	SSc_HC	Superficial	Dist	-0.5721	3.418	3.078	0.0812	0.316
EXOSC1	SSc_HC	Superficial	Dist	0.3372	4.429	3.077	0.0812	0.316
PSMD4	GERD_HC	Superficial	Dist	0.206	6.459	3.078	0.0812	0.381
HEXB	GERD_HC	Superficial	Dist	-0.4433	3.587	3.077	0.0812	0.381
JKAMP	GERD_HC	Superficial	Dist	-0.3809	3.789	3.077	0.0812	0.381
ZDHHC18	SSc_GERD	Superficial	Dist	0.3888	2.603	3.077	0.0812	0.297
TMEM30A	SSc_HC	Superficial	Prox	-0.3511	4.905	3.078	0.0812	0.159
MED1	SSc_HC	Superficial	Prox	0.4263	3.106	3.077	0.0812	0.159
SMDT1	SSc_HC	Superficial	Prox	-0.3019	7.337	3.078	0.0812	0.159
DTX2	GERD_HC	Superficial	Prox	-0.4712	5.832	3.077	0.0812	0.206
ZBTB45	GERD_HC	Superficial	Prox	-0.3532	1.796	3.078	0.0812	0.206
CELF1	SSc_GERD	Basal	Dist	0.3201	4.512	3.076	0.0813	1
ALOX15B	SSc_HC	Basal	Prox	0.9857	3.245	3.075	0.0813	1
HSPB2	GERD_HC	Prolif Basal	Dist	0.7857	0.2508	3.076	0.0813	1
APOM	SSc_GERD	Prolif Basal	Dist	-0.3149	2.157	3.075	0.0813	1
WWOX	SSc_GERD	Prolif Basal	Dist	0.4275	3.34	3.074	0.0813	1
CLK4	GERD_HC	Prolif Basal	Prox	0.3501	3.499	3.075	0.0813	1
SPSB2	GERD_HC	Prolif Suprabasal	Dist	-0.5558	2.082	3.075	0.0813	1
TSPAN10	GERD_HC	Prolif Suprabasal	Dist	0.7034	1.854	3.074	0.0813	1
TENT5A	SSc_GERD	Prolif Suprabasal	Dist	0.4754	2.654	3.075	0.0813	1
MAMSTR	SSc_GERD	Prolif Suprabasal	Dist	-0.6104	0.8962	3.075	0.0813	1
CERK	SSc_GERD	Prolif Suprabasal	Dist	0.4005	3.113	3.075	0.0813	1
SLC5A3	SSc_HC	Prolif Suprabasal	Prox	-0.4024	3.456	3.074	0.0813	1
MCF2L	GERD_HC	Prolif Suprabasal	Prox	0.6312	1.08	3.074	0.0813	1
GPD1L	GERD_HC	Suprabasal	Dist	-0.4763	3.538	3.075	0.0813	1
TGIF1	GERD_HC	Suprabasal	Dist	-0.6158	5.235	3.075	0.0813	1
CCDC28B	SSc_GERD	Suprabasal	Dist	-0.5025	1.471	3.075	0.0813	1
DAXX	SSc_GERD	Suprabasal	Dist	0.2617	4.091	3.075	0.0813	1
GSTZ1	GERD_HC	Suprabasal	Prox	0.271	5.329	3.075	0.0813	1
TRIM47	SSc_GERD	Suprabasal	Prox	0.5492	4.096	3.075	0.0813	1
ATF6B	SSc_HC	Superficial	Dist	0.2088	3.969	3.074	0.0813	0.316
SGK1	SSc_HC	Superficial	Dist	0.7465	5.065	3.075	0.0813	0.316
NASP	SSc_GERD	Superficial	Dist	-0.291	6.565	3.075	0.0813	0.297
RASSF5	SSc_GERD	Superficial	Dist	-0.5426	4.349	3.074	0.0813	0.297
WDR24	SSc_GERD	Superficial	Dist	0.4252	1.551	3.075	0.0813	0.297
PPP2R5E	SSc_HC	Superficial	Prox	-0.2669	4.95	3.075	0.0813	0.159
TTC37	GERD_HC	Superficial	Prox	0.525	4.59	3.076	0.0813	0.206
EFCAB2	SSc_HC	Basal	Dist	-0.658	1.447	3.073	0.0814	1
UBA1	SSc_HC	Basal	Dist	0.2467	5.42	3.072	0.0814	1
PIGP	GERD_HC	Basal	Dist	-0.3299	4.948	3.072	0.0814	1
SPAST	GERD_HC	Basal	Prox	0.3616	3.192	3.073	0.0814	1
CLSTN1	SSc_GERD	Prolif Basal	Dist	0.2934	4.556	3.072	0.0814	1
ADRM1	SSc_HC	Prolif Basal	Prox	0.2631	6.576	3.074	0.0814	1
MAP4K3-DT	GERD_HC	Prolif Basal	Prox	-0.3747	4.262	3.073	0.0814	1
HLA-DMA	GERD_HC	Prolif Basal	Prox	1.28	2.102	3.074	0.0814	1
TIMP3	GERD_HC	Prolif Basal	Prox	-0.904	1.873	3.073	0.0814	1
PYGL	SSc_GERD	Prolif Basal	Prox	0.5008	5.404	3.073	0.0814	1
EMB	GERD_HC	Prolif Suprabasal	Prox	0.6983	2.833	3.073	0.0814	1
AC020916.1	SSc_GERD	Prolif Suprabasal	Prox	-0.5481	6.502	3.073	0.0814	1
KDM5C	SSc_GERD	Prolif Suprabasal	Prox	0.3455	3.631	3.072	0.0814	1
TOMM34	SSc_HC	Suprabasal	Dist	0.3204	2.692	3.074	0.0814	1
ITGB1BP1	GERD_HC	Suprabasal	Dist	0.3161	5.338	3.073	0.0814	1
EMB	GERD_HC	Suprabasal	Dist	0.744	2.955	3.072	0.0814	1
FMO4	SSc_GERD	Suprabasal	Prox	0.5161	0.8778	3.073	0.0814	1
TXNDC5	GERD_HC	Superficial	Dist	0.5358	3.907	3.073	0.0814	0.382
MRPL38	SSc_GERD	Superficial	Dist	0.3805	5.67	3.074	0.0814	0.297
GNPDA1	SSc_HC	Superficial	Prox	0.3927	3.979	3.074	0.0814	0.159
CENPC	GERD_HC	Superficial	Prox	-0.4223	4.753	3.073	0.0814	0.207
SND1	GERD_HC	Superficial	Prox	0.3464	4.616	3.073	0.0814	0.207
MED8	SSc_GERD	Superficial	Prox	-0.2983	5.012	3.073	0.0814	0.445
IQCE	GERD_HC	Basal	Dist	0.457	1.285	3.071	0.0815	1
NCKIPSD	SSc_HC	Basal	Prox	0.4079	1.32	3.071	0.0815	1
AC005670.3	GERD_HC	Basal	Prox	-0.4101	2.265	3.071	0.0815	1
ZNF483	GERD_HC	Prolif Basal	Dist	0.7649	-0.2597	3.071	0.0815	1
PIP4P2	SSc_GERD	Prolif Suprabasal	Dist	-0.5279	1.362	3.071	0.0815	1
Z83843.1	SSc_GERD	Prolif Suprabasal	Dist	-0.643	1.578	3.071	0.0815	1
LIMA1	SSc_HC	Prolif Suprabasal	Prox	0.3052	5.843	3.07	0.0815	1
ZNF283	SSc_HC	Prolif Suprabasal	Prox	-0.4379	0.7249	3.071	0.0815	1
FOXRED2	SSc_HC	Prolif Suprabasal	Prox	0.4487	1.336	3.07	0.0815	1
RAVER1	SSc_GERD	Prolif Suprabasal	Prox	0.3763	2.465	3.07	0.0815	1
KLK7	SSc_GERD	Prolif Suprabasal	Prox	-0.9863	5.463	3.071	0.0815	1
PUS1	SSc_HC	Suprabasal	Dist	0.3925	2.729	3.072	0.0815	1
RNF139	SSc_GERD	Suprabasal	Dist	0.301	3.281	3.071	0.0815	1
MCUB	SSc_HC	Suprabasal	Prox	0.8031	3.645	3.071	0.0815	1
HR	SSc_GERD	Suprabasal	Prox	0.4685	3.226	3.071	0.0815	1
PRPF40A	SSc_HC	Superficial	Dist	0.2686	6.435	3.071	0.0815	0.316
STXBP1	SSc_HC	Superficial	Dist	-0.5078	2.268	3.071	0.0815	0.316
MLF2	SSc_HC	Superficial	Dist	0.237	6.537	3.072	0.0815	0.316
AL133453.1	SSc_HC	Superficial	Dist	-0.5341	5.166	3.071	0.0815	0.316
NARF	SSc_HC	Superficial	Dist	0.2431	4.28	3.07	0.0815	0.316
PLEKHA2	GERD_HC	Superficial	Dist	-0.589	2.154	3.071	0.0815	0.382
LINC02036	SSc_GERD	Superficial	Dist	-0.658	1.18	3.071	0.0815	0.297
RBM48	SSc_HC	Superficial	Prox	-0.3509	2.685	3.071	0.0815	0.159
OSTC	GERD_HC	Superficial	Prox	0.4232	6.77	3.071	0.0815	0.207
RIC1	GERD_HC	Superficial	Prox	-0.4504	2.027	3.072	0.0815	0.207
ZFPL1	GERD_HC	Superficial	Prox	-0.2814	4.027	3.07	0.0815	0.207
MAP3K11	GERD_HC	Superficial	Prox	0.3701	3.535	3.071	0.0815	0.207
FAM177A1	SSc_GERD	Superficial	Prox	-0.2558	5.926	3.071	0.0815	0.445
PSMA7	SSc_GERD	Superficial	Prox	0.3169	8.627	3.071	0.0815	0.445
ZNF514	SSc_HC	Basal	Dist	-0.2574	2.162	3.068	0.0816	1
KRT31	SSc_HC	Basal	Dist	-0.8572	4.198	3.069	0.0816	1
RASSF10	SSc_GERD	Basal	Dist	0.6295	1.686	3.068	0.0816	1
DDIT3	SSc_GERD	Basal	Dist	-0.4104	4.414	3.068	0.0816	1
TTC26	SSc_HC	Basal	Prox	0.4516	0.7544	3.07	0.0816	1
SH3BGR	SSc_HC	Basal	Prox	0.3643	0.6187	3.069	0.0816	1
PLEKHN1	GERD_HC	Basal	Prox	-0.5248	3.919	3.068	0.0816	1
AL683813.1	SSc_HC	Prolif Basal	Prox	-0.6245	-0.01751	3.068	0.0816	1
PPCS	GERD_HC	Prolif Basal	Prox	-0.2265	6.202	3.069	0.0816	1
PRKCQ-AS1	SSc_HC	Prolif Suprabasal	Dist	-0.5633	1.708	3.069	0.0816	1
EXOC1	GERD_HC	Prolif Suprabasal	Dist	-0.3684	5.105	3.068	0.0816	1
RIPOR1	GERD_HC	Prolif Suprabasal	Dist	-0.5984	1.484	3.068	0.0816	1
GPAT4	GERD_HC	Suprabasal	Dist	-0.3922	1.954	3.068	0.0816	1
THNSL2	SSc_GERD	Suprabasal	Dist	0.8271	1.656	3.07	0.0816	1
GTF2E2	SSc_GERD	Suprabasal	Dist	0.2896	4.284	3.069	0.0816	1
SIRT6	GERD_HC	Suprabasal	Prox	-0.4655	2.475	3.07	0.0816	1
PPP1R11	SSc_HC	Superficial	Dist	-0.2548	4.755	3.068	0.0816	0.317
SRRM1	SSc_GERD	Superficial	Dist	0.2848	7.062	3.07	0.0816	0.297
MAPK9	SSc_GERD	Superficial	Dist	0.2702	3.324	3.07	0.0816	0.297
QKI	SSc_GERD	Superficial	Dist	-0.2739	5.283	3.069	0.0816	0.297
CLN3	SSc_GERD	Superficial	Dist	0.3438	4.063	3.069	0.0816	0.297
MTG1	SSc_GERD	Superficial	Prox	0.3955	4.639	3.068	0.0816	0.446
TMEM201	SSc_GERD	Basal	Dist	0.5742	1.003	3.066	0.0817	1
NDUFA5	GERD_HC	Basal	Prox	-0.2288	6.37	3.066	0.0817	1
ZNF330	SSc_GERD	Basal	Prox	0.2534	4.185	3.067	0.0817	1
C7orf26	SSc_HC	Prolif Basal	Dist	0.2561	2.427	3.066	0.0817	1
BMP1	SSc_GERD	Prolif Basal	Dist	0.3298	1.842	3.067	0.0817	1
CMTM8	SSc_HC	Prolif Basal	Prox	-0.6227	2.609	3.067	0.0817	1
AC007325.4	GERD_HC	Prolif Basal	Prox	0.7885	1.041	3.067	0.0817	1
PLPPR2	SSc_GERD	Prolif Basal	Prox	-0.5647	0.4403	3.067	0.0817	1
CRIM1	GERD_HC	Prolif Suprabasal	Dist	-0.5742	3.318	3.066	0.0817	1
BOLA2B	GERD_HC	Prolif Suprabasal	Dist	-0.6133	2.596	3.066	0.0817	1
TNRC18	SSc_GERD	Prolif Suprabasal	Dist	0.4186	2.761	3.067	0.0817	1
THNSL2	GERD_HC	Prolif Suprabasal	Prox	-1.015	1.563	3.067	0.0817	1
LINC00824	SSc_GERD	Prolif Suprabasal	Prox	-0.741	0.01327	3.066	0.0817	1
ZNF160	SSc_HC	Suprabasal	Dist	-0.2759	2.405	3.067	0.0817	1
DNM1L	GERD_HC	Suprabasal	Dist	-0.2915	4.68	3.067	0.0817	1
WIPI1	GERD_HC	Suprabasal	Dist	0.5377	2.373	3.067	0.0817	1
ABCD4	SSc_HC	Suprabasal	Prox	-0.2877	3.249	3.066	0.0817	1
RGP1	SSc_GERD	Suprabasal	Prox	0.2885	1.692	3.067	0.0817	1
COPZ1	GERD_HC	Superficial	Dist	0.2329	6.051	3.067	0.0817	0.383
UPF1	GERD_HC	Superficial	Dist	-0.3738	3.952	3.068	0.0817	0.383
SDR9C7	SSc_HC	Superficial	Prox	0.6581	1.918	3.067	0.0817	0.159
RUNX1	SSc_HC	Superficial	Prox	-0.3838	3.297	3.068	0.0817	0.159
ARAF	SSc_HC	Superficial	Prox	-0.2257	2.936	3.066	0.0817	0.159
TTC9	GERD_HC	Superficial	Prox	-0.6641	7.779	3.066	0.0817	0.207
KIAA1958	GERD_HC	Superficial	Prox	-0.5837	1.088	3.066	0.0817	0.207
CNKSR3	SSc_GERD	Superficial	Prox	-0.5699	4.091	3.066	0.0817	0.446
PHB2	SSc_GERD	Superficial	Prox	0.4415	7.181	3.066	0.0817	0.446
TET2	SSc_HC	Prolif Basal	Prox	-0.4357	4.485	3.064	0.0818	1
TXNDC16	SSc_GERD	Prolif Basal	Prox	0.5471	1.916	3.064	0.0818	1
AL163051.1	SSc_HC	Prolif Suprabasal	Dist	0.3769	0.3024	3.064	0.0818	1
PIGP	GERD_HC	Prolif Suprabasal	Dist	-0.333	4.964	3.065	0.0818	1
AC244033.2	SSc_GERD	Prolif Suprabasal	Dist	0.5846	0.9122	3.065	0.0818	1
SETD4	SSc_GERD	Prolif Suprabasal	Prox	0.3104	2.958	3.064	0.0818	1
OSGIN1	SSc_HC	Suprabasal	Dist	0.4303	2.433	3.064	0.0818	1
SMS	SSc_HC	Suprabasal	Dist	-0.3982	6.104	3.064	0.0818	1
SLC16A14	GERD_HC	Suprabasal	Dist	0.5207	1.519	3.064	0.0818	1
VPS13B-DT	SSc_GERD	Suprabasal	Dist	0.5615	0.6348	3.064	0.0818	1
MAP3K6	SSc_GERD	Suprabasal	Prox	0.642	3.252	3.064	0.0818	1
ASH1L	SSc_HC	Superficial	Dist	-0.3262	5.003	3.065	0.0818	0.317
C1orf21	SSc_HC	Superficial	Dist	0.2715	5.851	3.066	0.0818	0.317
ERP29	SSc_HC	Superficial	Dist	0.2229	7.37	3.064	0.0818	0.317
AL033384.1	GERD_HC	Superficial	Dist	0.4714	2.908	3.064	0.0818	0.383
TNK2	SSc_HC	Superficial	Prox	-0.3576	2.62	3.064	0.0818	0.16
ZPR1	GERD_HC	Superficial	Prox	0.547	4.139	3.065	0.0818	0.207
WNK4	GERD_HC	Superficial	Prox	1.211	2.801	3.065	0.0818	0.207
KEAP1	GERD_HC	Superficial	Prox	-0.2476	4.656	3.064	0.0818	0.207
NFKBIE	SSc_HC	Basal	Dist	0.474	1.788	3.062	0.0819	1
DAGLA	SSc_HC	Basal	Dist	-0.5556	1.038	3.064	0.0819	1
PNPLA8	SSc_GERD	Basal	Dist	-0.3312	3.908	3.063	0.0819	1
LUC7L	SSc_HC	Basal	Prox	-0.2209	3.88	3.064	0.0819	1
SOAT1	SSc_GERD	Basal	Prox	0.5135	1.027	3.063	0.0819	1
LINC02762	SSc_GERD	Basal	Prox	0.7464	1.084	3.062	0.0819	1
STARD4-AS1	SSc_HC	Prolif Basal	Dist	-0.4952	1.175	3.064	0.0819	1
B4GALT3	GERD_HC	Prolif Basal	Prox	0.3405	3.435	3.063	0.0819	1
SMIM2-AS1	SSc_HC	Prolif Suprabasal	Prox	-0.8216	0.2846	3.064	0.0819	1
SRSF5	GERD_HC	Suprabasal	Dist	-0.566	8.188	3.062	0.0819	1
BAP1	GERD_HC	Suprabasal	Prox	-0.3365	3.617	3.062	0.0819	1
SATB1	SSc_GERD	Suprabasal	Prox	0.5115	2.177	3.063	0.0819	1
ATG4A	SSc_GERD	Suprabasal	Prox	-0.2739	3.019	3.063	0.0819	1
TIMM8B	SSc_HC	Superficial	Dist	-0.3475	7.567	3.063	0.0819	0.317
MAGI3	GERD_HC	Superficial	Dist	0.5994	4.721	3.063	0.0819	0.383
LINC00847	GERD_HC	Superficial	Dist	0.5855	2.023	3.063	0.0819	0.383
EMC9	GERD_HC	Superficial	Dist	0.4893	4.321	3.062	0.0819	0.383
OIP5-AS1	GERD_HC	Superficial	Dist	-0.3272	5.509	3.063	0.0819	0.383
ZBTB38	SSc_GERD	Superficial	Dist	-0.4822	3.755	3.062	0.0819	0.298
NXF1	SSc_GERD	Superficial	Prox	0.4099	2.702	3.063	0.0819	0.446
NELFE	SSc_HC	Basal	Dist	-0.1866	5.492	3.061	0.082	1
OSBPL11	GERD_HC	Basal	Dist	0.3749	3.65	3.062	0.082	1
TRA2B	GERD_HC	Basal	Dist	-0.3487	6.033	3.06	0.082	1
ASB16-AS1	GERD_HC	Basal	Dist	-0.5952	1.222	3.06	0.082	1
CCL2	SSc_GERD	Basal	Dist	1.307	1.779	3.063	0.082	1
CASC8	SSc_HC	Basal	Prox	-0.6126	1.019	3.06	0.082	1
BLOC1S3	GERD_HC	Basal	Prox	0.4356	0.8883	3.06	0.082	1
CLIC4	SSc_HC	Prolif Basal	Dist	0.4688	2.459	3.06	0.082	1
PJVK	SSc_GERD	Prolif Basal	Dist	-0.4853	-0.3545	3.06	0.082	1
LINC02482	SSc_HC	Prolif Basal	Prox	0.6573	1.423	3.06	0.082	1
INTS6	SSc_GERD	Prolif Basal	Prox	-0.4806	5.045	3.061	0.082	1
PHF2	GERD_HC	Prolif Suprabasal	Dist	-0.3637	1.94	3.061	0.082	1
SEMA4B	SSc_GERD	Prolif Suprabasal	Dist	0.4835	4.227	3.061	0.082	1
RORA	SSc_HC	Suprabasal	Dist	-0.4512	5.006	3.061	0.082	1
DHX37	GERD_HC	Suprabasal	Prox	-0.5313	2.009	3.06	0.082	1
WDR26	SSc_HC	Superficial	Dist	-0.4152	5.359	3.06	0.082	0.317
PALB2	GERD_HC	Superficial	Dist	-0.5067	2.322	3.062	0.082	0.383
MPZL1	SSc_GERD	Superficial	Dist	0.3252	4.918	3.061	0.082	0.298
RBPMS	SSc_GERD	Superficial	Dist	-0.4236	5.011	3.061	0.082	0.298
C15orf40	SSc_GERD	Superficial	Dist	0.2124	4.675	3.06	0.082	0.298
POP4	SSc_HC	Superficial	Prox	-0.1867	4.79	3.06	0.082	0.16
IFRD2	GERD_HC	Superficial	Prox	0.7714	4.788	3.062	0.082	0.207
RNF135	GERD_HC	Superficial	Prox	0.3158	3.877	3.06	0.082	0.208
MT-ND1	GERD_HC	Superficial	Prox	-1.004	10.38	3.06	0.082	0.208
PER3	SSc_HC	Basal	Dist	1.036	3.813	3.059	0.0821	1
IFIH1	SSc_HC	Basal	Dist	0.3897	3.347	3.058	0.0821	1
UBLCP1	GERD_HC	Basal	Dist	-0.296	4.283	3.059	0.0821	1
HIVEP3	SSc_GERD	Basal	Dist	0.3314	2.302	3.058	0.0821	1
CTSO	SSc_GERD	Basal	Dist	0.4253	1.205	3.059	0.0821	1
NAPG	SSc_GERD	Basal	Dist	-0.2284	4.614	3.059	0.0821	1
MIGA2	SSc_GERD	Basal	Prox	-0.446	2.125	3.059	0.0821	1
ADARB1	SSc_GERD	Basal	Prox	-0.5309	-0.06372	3.059	0.0821	1
JHY	SSc_HC	Prolif Basal	Prox	-0.588	-0.5853	3.059	0.0821	1
TNFAIP2	GERD_HC	Prolif Basal	Prox	0.8496	3.979	3.059	0.0821	1
TBC1D9B	GERD_HC	Prolif Suprabasal	Prox	-0.3112	3.81	3.058	0.0821	1
WAC-AS1	SSc_GERD	Prolif Suprabasal	Prox	-0.4623	3.792	3.059	0.0821	1
UBE2Q2	GERD_HC	Suprabasal	Dist	0.3591	3.714	3.059	0.0821	1
DEDD2	GERD_HC	Suprabasal	Dist	0.4307	4.188	3.06	0.0821	1
MLH3	SSc_HC	Suprabasal	Prox	-0.366	2.757	3.058	0.0821	1
CLIC3	SSc_GERD	Superficial	Dist	-0.7259	9.605	3.059	0.0821	0.298
MYDGF	SSc_GERD	Superficial	Dist	0.6171	5.992	3.06	0.0821	0.298
CFD	SSc_HC	Superficial	Prox	0.6766	5.383	3.06	0.0821	0.16
ELOVL4	SSc_GERD	Superficial	Prox	-0.6707	3.331	3.059	0.0821	0.447
MPZL1	GERD_HC	Basal	Dist	0.3293	4.912	3.057	0.0822	1
ATXN2L	SSc_HC	Prolif Basal	Dist	0.2947	3.558	3.056	0.0822	1
THEM6	GERD_HC	Prolif Basal	Dist	0.5016	3.662	3.056	0.0822	1
STPG1	SSc_GERD	Prolif Basal	Dist	-0.3074	2.557	3.057	0.0822	1
TNIK	GERD_HC	Prolif Basal	Prox	0.7672	0.6003	3.057	0.0822	1
SPIDR	SSc_HC	Prolif Suprabasal	Dist	-0.261	3.177	3.056	0.0822	1
SELENOW	SSc_HC	Prolif Suprabasal	Dist	-0.2845	7.879	3.057	0.0822	1
OTULIN	SSc_GERD	Prolif Suprabasal	Dist	0.3859	4.032	3.056	0.0822	1
RSPH3	SSc_GERD	Prolif Suprabasal	Prox	0.3466	3.546	3.057	0.0822	1
KHDRBS3	SSc_HC	Suprabasal	Dist	0.6164	1.498	3.057	0.0822	1
AP004609.3	SSc_GERD	Suprabasal	Dist	0.6238	1.641	3.056	0.0822	1
RNF31	SSc_GERD	Suprabasal	Prox	0.4013	2.191	3.057	0.0822	1
THEM4	GERD_HC	Superficial	Dist	-0.4487	2.556	3.057	0.0822	0.383
U2SURP	GERD_HC	Superficial	Dist	-0.29	5.895	3.057	0.0822	0.383
WASHC1	SSc_HC	Superficial	Prox	-0.3262	3.177	3.056	0.0822	0.16
BDH1	GERD_HC	Basal	Dist	0.2934	4.906	3.054	0.0823	1
HCAR2	GERD_HC	Basal	Dist	-0.6474	4.829	3.054	0.0823	1
LRP4	SSc_HC	Prolif Basal	Dist	-0.5962	0.3079	3.055	0.0823	1
POC5	GERD_HC	Prolif Basal	Dist	0.4543	1.894	3.054	0.0823	1
ANKRD54	GERD_HC	Prolif Basal	Dist	0.2845	3.061	3.054	0.0823	1
SGSM2	SSc_HC	Prolif Suprabasal	Dist	-0.4141	1.833	3.055	0.0823	1
WHRN	GERD_HC	Prolif Suprabasal	Prox	-0.5208	0.4262	3.055	0.0823	1
MYO3A	SSc_GERD	Prolif Suprabasal	Prox	-0.5758	1.298	3.054	0.0823	1
CAMK2G	SSc_GERD	Prolif Suprabasal	Prox	0.4236	3.58	3.054	0.0823	1
CFH	SSc_GERD	Suprabasal	Dist	0.9048	2.734	3.055	0.0823	1
ARF3	GERD_HC	Suprabasal	Prox	0.2529	5.415	3.055	0.0823	1
ODF2L	SSc_GERD	Suprabasal	Prox	-0.3214	4.614	3.055	0.0823	1
LINC02562	SSc_GERD	Suprabasal	Prox	0.7088	3.238	3.056	0.0823	1
ALOX12	SSc_GERD	Suprabasal	Prox	-0.9375	5.359	3.055	0.0823	1
NTPCR	SSc_HC	Superficial	Dist	-0.2878	4.824	3.055	0.0823	0.318
LONP2	SSc_HC	Superficial	Dist	0.2187	4.331	3.054	0.0823	0.318
ECD	GERD_HC	Superficial	Dist	0.3222	3.168	3.054	0.0823	0.383
AMZ2	GERD_HC	Superficial	Dist	0.4783	3.922	3.055	0.0823	0.383
SRI	SSc_HC	Superficial	Prox	-0.4231	6.322	3.054	0.0823	0.16
KANSL1L	GERD_HC	Superficial	Prox	-0.5453	2.027	3.055	0.0823	0.208
TGFB1	GERD_HC	Superficial	Prox	-0.8789	4.342	3.055	0.0823	0.208
ZNF768	GERD_HC	Basal	Dist	0.385	1.799	3.053	0.0824	1
RBM34	SSc_GERD	Basal	Dist	-0.4215	0.9566	3.052	0.0824	1
EMC9	SSc_GERD	Basal	Dist	-0.407	4.284	3.052	0.0824	1
ZNF66	SSc_HC	Basal	Prox	-0.4926	0.8394	3.053	0.0824	1
ZNF571	SSc_HC	Basal	Prox	-0.4052	0.5946	3.053	0.0824	1
DYNC2LI1	GERD_HC	Basal	Prox	-0.3132	3.032	3.053	0.0824	1
AC084809.1	SSc_GERD	Prolif Basal	Dist	-0.5008	0.03531	3.052	0.0824	1
CCDC84	SSc_HC	Prolif Basal	Prox	-0.2879	2.753	3.052	0.0824	1
TLR5	GERD_HC	Prolif Basal	Prox	0.5162	2.68	3.052	0.0824	1
GLB1L2	SSc_GERD	Prolif Basal	Prox	0.6071	0.4425	3.053	0.0824	1
AC006064.4	SSc_HC	Prolif Suprabasal	Dist	0.7166	0.9597	3.053	0.0824	1
OTUB2	SSc_HC	Suprabasal	Dist	-0.41	1.587	3.053	0.0824	1
NSG1	GERD_HC	Suprabasal	Dist	0.6634	5.259	3.052	0.0824	1
HNRNPK	GERD_HC	Suprabasal	Dist	-0.226	7.79	3.052	0.0824	1
PRH1	SSc_GERD	Suprabasal	Dist	-0.5366	1.66	3.052	0.0824	1
CNGA1	SSc_HC	Suprabasal	Prox	-0.5824	3.714	3.053	0.0824	1
DEDD2	SSc_HC	Suprabasal	Prox	0.3603	4.188	3.053	0.0824	1
GOLGA6L10	SSc_HC	Suprabasal	Prox	-0.6896	0.5757	3.053	0.0824	1
SERPINB3	GERD_HC	Suprabasal	Prox	0.9688	9.812	3.052	0.0824	1
NBAS	SSc_HC	Superficial	Dist	0.3391	3.13	3.052	0.0824	0.318
ABLIM1	SSc_HC	Superficial	Dist	-0.3845	7.541	3.053	0.0824	0.318
AP006222.2	GERD_HC	Superficial	Dist	-0.8561	0.332	3.059	0.0824	0.383
ALKBH7	GERD_HC	Superficial	Dist	0.3679	7.4	3.054	0.0824	0.383
SAP30L	SSc_HC	Superficial	Prox	0.353	3.382	3.054	0.0824	0.16
RHBDF1	SSc_HC	Superficial	Prox	-0.3035	2.697	3.054	0.0824	0.16
DDIT3	GERD_HC	Superficial	Prox	0.4881	4.526	3.052	0.0824	0.208
TGM1	GERD_HC	Superficial	Prox	0.9721	6.34	3.054	0.0824	0.208
NMRK1	SSc_GERD	Superficial	Prox	-0.4066	6.138	3.052	0.0824	0.448
PEX2	SSc_HC	Basal	Dist	-0.211	4.724	3.05	0.0825	1
ZNF548	SSc_HC	Basal	Dist	-0.3739	1.253	3.051	0.0825	1
JPX	SSc_HC	Basal	Prox	-0.254	5.394	3.05	0.0825	1
TMEM251	GERD_HC	Basal	Prox	-0.3319	3.776	3.05	0.0825	1
BRD1	GERD_HC	Basal	Prox	0.4555	3.743	3.05	0.0825	1
SYNC	SSc_GERD	Basal	Prox	0.5478	2.738	3.05	0.0825	1
BYSL	SSc_GERD	Basal	Prox	0.4136	2.819	3.052	0.0825	1
TEX261	SSc_HC	Prolif Basal	Dist	0.2399	3.039	3.05	0.0825	1
AC026979.2	SSc_HC	Prolif Basal	Dist	0.5881	0.5967	3.051	0.0825	1
GALNT4	SSc_HC	Prolif Basal	Dist	-0.4419	1.284	3.05	0.0825	1
CALM3	SSc_GERD	Prolif Basal	Dist	-0.2921	6.301	3.051	0.0825	1
SLC25A21	SSc_GERD	Prolif Basal	Prox	-0.43	1.535	3.051	0.0825	1
MRNIP	SSc_HC	Prolif Suprabasal	Dist	-0.411	2.717	3.05	0.0825	1
CPQ	SSc_HC	Prolif Suprabasal	Dist	-0.5389	1.689	3.05	0.0825	1
SCAP	GERD_HC	Prolif Suprabasal	Dist	-0.3502	3.036	3.051	0.0825	1
RNF8	SSc_GERD	Prolif Suprabasal	Dist	-0.3091	4.638	3.051	0.0825	1
MAPKAP1	SSc_HC	Suprabasal	Dist	0.1915	4.782	3.05	0.0825	1
UGDH	GERD_HC	Suprabasal	Dist	-0.5291	4.597	3.051	0.0825	1
ACOT11	GERD_HC	Suprabasal	Prox	0.4865	2.843	3.05	0.0825	1
AKR1C2	SSc_GERD	Suprabasal	Prox	-0.8344	6.106	3.051	0.0825	1
UCKL1	SSc_GERD	Suprabasal	Prox	0.4107	3.987	3.051	0.0825	1
TBC1D23	SSc_HC	Superficial	Dist	-0.2629	4.055	3.051	0.0825	0.318
HNRNPD	SSc_HC	Superficial	Dist	0.234	6.859	3.051	0.0825	0.318
CBR3	SSc_HC	Superficial	Dist	0.6623	6.526	3.052	0.0825	0.318
OPTN	SSc_GERD	Superficial	Dist	-0.457	6.785	3.05	0.0825	0.299
PACS2	GERD_HC	Superficial	Prox	-0.3431	2.462	3.051	0.0825	0.208
PON2	SSc_GERD	Superficial	Prox	0.6101	3.933	3.051	0.0825	0.448
CEP170	GERD_HC	Basal	Dist	0.4403	2.697	3.049	0.0826	1
RBBP7	GERD_HC	Basal	Dist	-0.2911	5.719	3.049	0.0826	1
CDC37L1-DT	SSc_GERD	Prolif Basal	Dist	0.7232	0.9024	3.048	0.0826	1
MMAB	SSc_GERD	Prolif Basal	Dist	-0.2935	5.399	3.049	0.0826	1
HYKK	SSc_GERD	Prolif Basal	Dist	-0.3642	1.855	3.048	0.0826	1
TMC8	SSc_HC	Prolif Suprabasal	Dist	0.682	0.9778	3.048	0.0826	1
ZNF426	SSc_HC	Prolif Suprabasal	Dist	-0.4588	6.372	3.048	0.0826	1
DLX5	SSc_HC	Prolif Suprabasal	Prox	0.866	0.7685	3.049	0.0826	1
SFTA2	SSc_HC	Prolif Suprabasal	Prox	-1.137	7.57	3.05	0.0826	1
SIPA1L2	GERD_HC	Prolif Suprabasal	Prox	0.4896	3.606	3.048	0.0826	1
PLAAT1	SSc_HC	Suprabasal	Dist	0.5694	3.113	3.049	0.0826	1
GAMT	GERD_HC	Suprabasal	Dist	0.6751	5.076	3.048	0.0826	1
FAM219B	SSc_HC	Suprabasal	Prox	-0.2942	4.053	3.049	0.0826	1
UBL3	SSc_GERD	Suprabasal	Prox	-0.476	7.243	3.048	0.0826	1
URB1	SSc_GERD	Suprabasal	Prox	0.4833	2.572	3.049	0.0826	1
TOMM40	SSc_HC	Superficial	Dist	0.5995	5.777	3.049	0.0826	0.318
TTC9C	GERD_HC	Superficial	Dist	-0.3136	3.3	3.049	0.0826	0.384
KIAA0232	GERD_HC	Superficial	Prox	-0.4844	4.28	3.05	0.0826	0.208
ZNF431	SSc_HC	Basal	Dist	-0.5846	6.877	3.046	0.0827	1
GPR137B	GERD_HC	Basal	Dist	0.5813	2.006	3.046	0.0827	1
AL139383.1	GERD_HC	Basal	Dist	-0.6406	-0.3355	3.047	0.0827	1
EMC9	GERD_HC	Basal	Dist	0.4566	4.284	3.047	0.0827	1
LRIG1	SSc_GERD	Basal	Dist	0.588	1.63	3.048	0.0827	1
PSMA5	SSc_HC	Basal	Prox	0.2323	6.503	3.047	0.0827	1
EVPLL	GERD_HC	Basal	Prox	-0.7556	1.696	3.047	0.0827	1
TYK2	SSc_GERD	Basal	Prox	0.3532	1.753	3.047	0.0827	1
SLFN11	SSc_HC	Prolif Basal	Dist	0.5111	1.037	3.046	0.0827	1
ZNF510	SSc_HC	Prolif Basal	Prox	-0.3946	0.8894	3.046	0.0827	1
SGMS1-AS1	SSc_HC	Prolif Basal	Prox	-0.4804	0.06384	3.047	0.0827	1
RBPJ	GERD_HC	Prolif Basal	Prox	-0.2949	4.762	3.047	0.0827	1
CLGN	GERD_HC	Prolif Basal	Prox	-1.152	2.009	3.047	0.0827	1
AC008443.1	SSc_HC	Prolif Suprabasal	Dist	0.3549	1.286	3.046	0.0827	1
ZSCAN26	SSc_HC	Prolif Suprabasal	Dist	-0.3868	1.489	3.047	0.0827	1
TMEM67	SSc_HC	Prolif Suprabasal	Dist	-0.4448	0.505	3.046	0.0827	1
SFTA2	SSc_GERD	Prolif Suprabasal	Dist	-1.131	7.57	3.046	0.0827	1
RAB11FIP3	SSc_HC	Prolif Suprabasal	Prox	0.5316	0.1754	3.047	0.0827	1
ZNF75A	SSc_HC	Prolif Suprabasal	Prox	-0.3178	2.587	3.046	0.0827	1
RNF152	SSc_HC	Prolif Suprabasal	Prox	-0.4642	2.377	3.047	0.0827	1
TSTD2	SSc_GERD	Prolif Suprabasal	Prox	0.4146	2.193	3.046	0.0827	1
ATAD3B	SSc_HC	Suprabasal	Dist	0.4375	2.159	3.047	0.0827	1
TMEM154	SSc_HC	Suprabasal	Dist	-0.3825	6.031	3.047	0.0827	1
MYO10	SSc_HC	Suprabasal	Dist	0.2845	3.167	3.046	0.0827	1
ARIH2OS	SSc_GERD	Suprabasal	Dist	-0.3792	0.7074	3.047	0.0827	1
TEAD3	SSc_GERD	Suprabasal	Dist	0.3064	3.081	3.047	0.0827	1
HLA-DRB1	SSc_HC	Suprabasal	Prox	1.444	4.145	3.048	0.0827	1
WDR81	SSc_GERD	Suprabasal	Prox	0.4736	0.7602	3.046	0.0827	1
PDCD10	SSc_HC	Superficial	Dist	-0.2034	6.388	3.046	0.0827	0.319
PLLP	SSc_HC	Superficial	Dist	0.391	4.56	3.046	0.0827	0.319
TAF9	GERD_HC	Superficial	Dist	-0.3078	5.25	3.047	0.0827	0.384
SART3	GERD_HC	Superficial	Dist	-0.4086	3.383	3.047	0.0827	0.384
KRAS	SSc_HC	Superficial	Prox	-0.2843	5.944	3.046	0.0827	0.161
NHSL2	SSc_HC	Superficial	Prox	-1.127	1.842	3.048	0.0827	0.161
SERTAD2	GERD_HC	Superficial	Prox	-0.548	5.268	3.046	0.0827	0.209
SMPD4	GERD_HC	Superficial	Prox	-0.4295	3.054	3.046	0.0827	0.209
AC092683.1	GERD_HC	Basal	Dist	-0.9028	1.37	3.045	0.0828	1
ZNF814	SSc_GERD	Basal	Dist	-0.4883	1.68	3.045	0.0828	1
EFNA1	GERD_HC	Basal	Prox	0.4286	4.432	3.044	0.0828	1
NBEAL1	GERD_HC	Basal	Prox	0.6939	5.13	3.045	0.0828	1
AKR1A1	SSc_HC	Prolif Basal	Dist	-0.2803	7.184	3.045	0.0828	1
OAS2	SSc_HC	Prolif Basal	Prox	0.6284	2.539	3.044	0.0828	1
XYLB	GERD_HC	Prolif Basal	Prox	-0.5583	0.8857	3.044	0.0828	1
AC005670.3	SSc_HC	Prolif Suprabasal	Prox	-0.3357	2.284	3.044	0.0828	1
S100A14	SSc_HC	Suprabasal	Dist	-0.3258	12.01	3.044	0.0828	1
ABAT	SSc_HC	Suprabasal	Dist	-0.5155	3.128	3.045	0.0828	1
STAG1	SSc_GERD	Suprabasal	Dist	0.3123	4.217	3.045	0.0828	1
TRIM59	SSc_GERD	Suprabasal	Dist	-0.356	3.982	3.045	0.0828	1
PLCG2	SSc_GERD	Suprabasal	Dist	1.225	5.208	3.045	0.0828	1
KMT2B	GERD_HC	Suprabasal	Prox	0.2483	3.455	3.045	0.0828	1
PCNA	SSc_HC	Superficial	Dist	0.308	6.239	3.044	0.0828	0.319
KLHDC8B	GERD_HC	Superficial	Dist	-0.5734	4.264	3.045	0.0828	0.384
PACC1	SSc_GERD	Basal	Dist	-0.6073	2.258	3.042	0.0829	1
ALS2CL	SSc_HC	Basal	Prox	-0.3579	3.686	3.043	0.0829	1
OGFOD1	SSc_HC	Basal	Prox	0.3087	3.497	3.042	0.0829	1
MTFR1L	GERD_HC	Basal	Prox	-0.2662	3.327	3.043	0.0829	1
CLIC3	GERD_HC	Basal	Prox	0.8425	10.07	3.044	0.0829	1
RABL2A	SSc_HC	Prolif Basal	Dist	-0.4625	0.73	3.043	0.0829	1
LRFN4	SSc_HC	Prolif Basal	Dist	0.594	1.242	3.042	0.0829	1
AC019205.1	SSc_GERD	Prolif Basal	Dist	0.5937	1.783	3.042	0.0829	1
POLR2J3	SSc_GERD	Prolif Basal	Dist	-0.5954	4.467	3.042	0.0829	1
CYB5R3	SSc_HC	Prolif Basal	Prox	0.2182	5.635	3.043	0.0829	1
AC004990.1	SSc_GERD	Prolif Basal	Prox	-0.7702	0.8964	3.043	0.0829	1
MSN	SSc_HC	Prolif Suprabasal	Dist	0.6443	4.104	3.043	0.0829	1
MAFG-DT	GERD_HC	Prolif Suprabasal	Dist	0.5113	1.108	3.043	0.0829	1
TMEM126B	SSc_GERD	Prolif Suprabasal	Dist	0.2096	4.731	3.044	0.0829	1
TRAFD1	SSc_GERD	Prolif Suprabasal	Dist	0.3557	3.398	3.043	0.0829	1
PAXIP1-AS1	SSc_HC	Prolif Suprabasal	Prox	-0.3645	2.311	3.042	0.0829	1
CA2	GERD_HC	Prolif Suprabasal	Prox	1.128	4.293	3.043	0.0829	1
ING4	SSc_HC	Suprabasal	Dist	-0.2677	3.723	3.044	0.0829	1
CNN3	GERD_HC	Suprabasal	Dist	-0.5703	6.094	3.043	0.0829	1
TTC39B	GERD_HC	Suprabasal	Dist	0.5772	3.259	3.042	0.0829	1
ZDHHC13	GERD_HC	Suprabasal	Dist	-0.3832	4.726	3.043	0.0829	1
HOXC4	GERD_HC	Suprabasal	Dist	0.4813	2.621	3.043	0.0829	1
FAM210B	GERD_HC	Suprabasal	Dist	0.3619	5.047	3.043	0.0829	1
TIMM44	SSc_GERD	Suprabasal	Dist	0.5405	4.204	3.042	0.0829	1
UBAP2L	SSc_HC	Suprabasal	Prox	0.2151	4.302	3.043	0.0829	1
BTF3	SSc_HC	Superficial	Dist	-0.1876	10.28	3.043	0.0829	0.319
NAA60	GERD_HC	Superficial	Dist	-0.3428	3.764	3.042	0.0829	0.385
PPP1R13L	SSc_GERD	Superficial	Dist	-0.2819	5.233	3.043	0.0829	0.3
CTU1	SSc_HC	Superficial	Prox	0.6107	3.719	3.043	0.0829	0.161
RRAD	GERD_HC	Superficial	Prox	1.129	4.922	3.044	0.0829	0.209
MTX1	SSc_GERD	Superficial	Prox	-0.2267	5.253	3.043	0.0829	0.45
MOSPD3	SSc_GERD	Superficial	Prox	-0.3624	4.192	3.042	0.0829	0.45
MRPL45	SSc_GERD	Superficial	Prox	0.2488	4.739	3.042	0.0829	0.45
WDYHV1	SSc_HC	Basal	Dist	-0.3208	3.047	3.041	0.083	1
ATN1	SSc_HC	Basal	Dist	0.2539	3.596	3.04	0.083	1
LY75	GERD_HC	Basal	Dist	0.6573	2.142	3.04	0.083	1
TLCD3A	SSc_GERD	Basal	Dist	0.3824	3.07	3.041	0.083	1
PI4KA	SSc_GERD	Basal	Prox	0.4367	2.553	3.041	0.083	1
OTUD4	SSc_GERD	Prolif Basal	Dist	0.3606	3.395	3.041	0.083	1
SLC26A2	SSc_GERD	Prolif Basal	Dist	-0.6194	4.452	3.041	0.083	1
RBM12	SSc_GERD	Prolif Basal	Dist	0.4208	3.001	3.041	0.083	1
IFI27L1	SSc_HC	Prolif Suprabasal	Dist	-0.4439	4.314	3.041	0.083	1
RBM42	SSc_HC	Prolif Suprabasal	Dist	0.2858	4.936	3.041	0.083	1
CNOT3	SSc_HC	Prolif Suprabasal	Dist	0.2265	3.232	3.041	0.083	1
CLDN4	GERD_HC	Prolif Suprabasal	Dist	-0.7248	7.86	3.041	0.083	1
KCNQ1OT1	SSc_HC	Prolif Suprabasal	Prox	-0.5578	3.787	3.04	0.083	1
SLC16A11	GERD_HC	Prolif Suprabasal	Prox	0.5316	1.234	3.04	0.083	1
ST6GALNAC2	GERD_HC	Prolif Suprabasal	Prox	-0.5205	0.8588	3.041	0.083	1
U2AF1L4	SSc_GERD	Suprabasal	Dist	-0.3737	2.27	3.04	0.083	1
TAF1D	SSc_HC	Suprabasal	Prox	0.3029	6.558	3.041	0.083	1
FADS6	SSc_HC	Suprabasal	Prox	0.5238	0.5664	3.041	0.083	1
PLCB1	SSc_HC	Suprabasal	Prox	-0.703	0.5606	3.041	0.083	1
WLS	SSc_GERD	Suprabasal	Prox	0.5522	4.949	3.04	0.083	1
ACOT8	SSc_GERD	Suprabasal	Prox	-0.2382	3.838	3.04	0.083	1
LMAN2	SSc_HC	Superficial	Dist	0.3282	7.355	3.041	0.083	0.319
HTATIP2	SSc_HC	Superficial	Dist	0.3719	5.824	3.04	0.083	0.319
SMCO4	SSc_HC	Superficial	Dist	0.5822	3.325	3.04	0.083	0.319
UPK1A	SSc_HC	Superficial	Dist	0.904	3.851	3.041	0.083	0.319
RPL27A	GERD_HC	Superficial	Prox	0.4894	10.87	3.041	0.083	0.209
LTBR	SSc_HC	Basal	Prox	0.2417	4.598	3.039	0.0831	1
PIGC	GERD_HC	Basal	Prox	-0.4156	3.57	3.039	0.0831	1
PCBD1	SSc_HC	Prolif Basal	Dist	-0.2739	6.585	3.038	0.0831	1
KSR1	SSc_HC	Prolif Basal	Dist	-0.4632	2.328	3.038	0.0831	1
ZNF627	GERD_HC	Prolif Basal	Dist	-0.5783	0.5947	3.039	0.0831	1
DOCK8-AS1	SSc_GERD	Prolif Basal	Dist	-0.6056	0.8467	3.039	0.0831	1
AKR1C2	SSc_GERD	Prolif Basal	Dist	-0.8118	6.018	3.04	0.0831	1
LPGAT1	SSc_HC	Prolif Basal	Prox	-0.3748	3.575	3.039	0.0831	1
C5orf38	GERD_HC	Prolif Basal	Prox	0.5177	3.525	3.039	0.0831	1
LINC02245	SSc_GERD	Prolif Basal	Prox	-0.4631	0.9532	3.038	0.0831	1
MPPED2	SSc_HC	Prolif Suprabasal	Dist	-0.6123	1.665	3.038	0.0831	1
IP6K2	SSc_HC	Prolif Suprabasal	Prox	-0.2136	5.138	3.038	0.0831	1
WHRN	SSc_GERD	Prolif Suprabasal	Prox	0.4823	0.4262	3.038	0.0831	1
EEF1AKNMT	SSc_GERD	Suprabasal	Dist	0.2894	2.754	3.039	0.0831	1
HAAO	SSc_GERD	Suprabasal	Prox	-0.4665	1.194	3.038	0.0831	1
C8orf82	SSc_HC	Superficial	Dist	-0.543	5.008	3.039	0.0831	0.319
CASP1	SSc_HC	Superficial	Dist	0.5279	4.468	3.039	0.0831	0.319
MARS	SSc_HC	Superficial	Dist	0.324	3.199	3.038	0.0831	0.319
SPATS2L	SSc_GERD	Superficial	Dist	-0.2963	6.358	3.04	0.0831	0.301
B4GALT1-AS1	SSc_GERD	Superficial	Dist	-0.4827	2.614	3.038	0.0831	0.301
CTDSP1	SSc_HC	Superficial	Prox	-0.1869	4.208	3.038	0.0831	0.162
RAD17	SSc_HC	Superficial	Prox	0.3618	3.385	3.178	0.0831	0.162
SNHG29	SSc_HC	Superficial	Prox	0.3722	10.29	3.04	0.0831	0.162
EID2	SSc_HC	Superficial	Prox	0.3374	3.458	3.039	0.0831	0.162
SART3	GERD_HC	Superficial	Prox	-0.3793	3.383	3.039	0.0831	0.209
NANS	SSc_HC	Basal	Dist	-0.2664	5.861	3.036	0.0832	1
AATK	GERD_HC	Basal	Dist	1.064	2.906	3.037	0.0832	1
AC092139.1	SSc_GERD	Basal	Dist	-0.6362	0.2979	3.037	0.0832	1
KAZN	SSc_HC	Prolif Basal	Dist	0.3853	6.74	3.036	0.0832	1
PTPRN2	SSc_HC	Prolif Basal	Dist	-0.6205	0.1475	3.037	0.0832	1
QSOX1	SSc_HC	Prolif Basal	Prox	-0.5666	6.861	3.037	0.0832	1
EDA	SSc_HC	Prolif Basal	Prox	-0.4775	0.2799	3.037	0.0832	1
CU638689.4	SSc_HC	Prolif Suprabasal	Dist	-0.9373	0.2431	3.036	0.0832	1
ITGA9-AS1	GERD_HC	Prolif Suprabasal	Dist	-0.5333	2.422	3.037	0.0832	1
CA5B	SSc_GERD	Prolif Suprabasal	Dist	-0.3912	1.199	3.037	0.0832	1
CIZ1	GERD_HC	Prolif Suprabasal	Prox	-0.2689	3.609	3.036	0.0832	1
AC092139.1	GERD_HC	Prolif Suprabasal	Prox	0.6448	0.3195	3.036	0.0832	1
ERV3-1	SSc_HC	Suprabasal	Dist	-0.4615	3.791	3.037	0.0832	1
BST2	GERD_HC	Suprabasal	Dist	1.62	5.182	3.037	0.0832	1
NAB2	SSc_GERD	Suprabasal	Dist	0.4386	2.633	3.037	0.0832	1
ARHGAP23	SSc_HC	Suprabasal	Prox	0.4005	3.831	3.036	0.0832	1
AC009107.2	GERD_HC	Suprabasal	Prox	-1.165	2.59	3.036	0.0832	1
AC079781.5	SSc_GERD	Suprabasal	Prox	0.7646	1.179	3.037	0.0832	1
ARPC1B	SSc_GERD	Suprabasal	Prox	0.6852	6.132	3.037	0.0832	1
TMPRSS11F	SSc_HC	Superficial	Dist	-0.555	3.368	3.036	0.0832	0.319
REEP4	SSc_HC	Superficial	Dist	0.299	4.91	3.036	0.0832	0.319
UBAC2	SSc_HC	Superficial	Dist	0.1915	5.03	3.037	0.0832	0.319
EMC8	SSc_HC	Superficial	Dist	0.2783	4.103	3.036	0.0832	0.319
FGGY	GERD_HC	Superficial	Dist	-0.4022	3.347	3.036	0.0832	0.385
FOXK2	SSc_GERD	Superficial	Dist	0.3974	3.276	3.038	0.0832	0.301
ANGPTL2	SSc_GERD	Superficial	Dist	-0.9365	0.5963	3.037	0.0832	0.301
ILF3-DT	SSc_HC	Superficial	Prox	0.3424	3.504	3.037	0.0832	0.162
EPB41L4A	GERD_HC	Superficial	Prox	-0.4467	3.424	3.036	0.0832	0.21
MRPL19	SSc_GERD	Superficial	Prox	0.3812	5.408	3.036	0.0832	0.451
NFKBIE	SSc_GERD	Superficial	Prox	-0.5023	1.748	3.037	0.0832	0.451
CENPF	GERD_HC	Basal	Dist	0.7733	6.273	3.035	0.0833	1
ZNF75D	GERD_HC	Basal	Dist	-0.4268	0.6145	3.035	0.0833	1
SON	SSc_GERD	Prolif Basal	Dist	0.2971	7.131	3.034	0.0833	1
FAM200A	SSc_HC	Prolif Suprabasal	Dist	0.3072	2.345	3.034	0.0833	1
FDFT1	GERD_HC	Prolif Suprabasal	Dist	0.4292	6.025	3.035	0.0833	1
TBC1D2	SSc_GERD	Prolif Suprabasal	Prox	0.5264	3.544	3.034	0.0833	1
MPV17L2	SSc_HC	Suprabasal	Dist	0.386	2.041	3.035	0.0833	1
MT-ATP6	SSc_HC	Suprabasal	Dist	-0.8366	11.69	3.036	0.0833	1
GYS1	SSc_HC	Suprabasal	Prox	0.3565	2.53	3.035	0.0833	1
HTT	SSc_HC	Superficial	Dist	0.2255	3.519	3.035	0.0833	0.319
ZC2HC1A	SSc_HC	Superficial	Dist	0.4868	4.612	3.034	0.0833	0.319
ALKBH3	SSc_HC	Superficial	Dist	0.3909	3.516	3.035	0.0833	0.319
BX284613.2	GERD_HC	Superficial	Dist	-0.989	0.1638	3.035	0.0833	0.385
RAPGEF1	GERD_HC	Superficial	Dist	-0.4839	2.54	3.034	0.0833	0.385
NECTIN1	GERD_HC	Superficial	Dist	-0.5748	5.505	3.035	0.0833	0.385
WDR59	GERD_HC	Superficial	Dist	-0.4432	2.98	3.034	0.0833	0.385
MAPK1	GERD_HC	Superficial	Dist	-0.2301	4.824	3.035	0.0833	0.385
TVP23B	SSc_GERD	Superficial	Dist	0.5594	3.504	3.034	0.0833	0.301
BAIAP2	SSc_HC	Superficial	Prox	-0.269	5.875	3.035	0.0833	0.162
PTPN2	GERD_HC	Superficial	Prox	0.2991	5.042	3.036	0.0833	0.21
MED8	SSc_HC	Basal	Dist	-0.2636	5.125	3.033	0.0834	1
AC093159.1	SSc_GERD	Basal	Dist	1.275	-0.4248	3.033	0.0834	1
AC108047.1	SSc_HC	Basal	Prox	-0.5045	1.445	3.032	0.0834	1
TNK2	SSc_HC	Basal	Prox	-0.3897	2.8	3.033	0.0834	1
RARG	SSc_HC	Basal	Prox	0.2479	5.371	3.032	0.0834	1
LMO7	SSc_HC	Basal	Prox	-0.4701	9.03	3.033	0.0834	1
ARHGEF3	SSc_GERD	Basal	Prox	0.403	3.094	3.033	0.0834	1
SFXN2	SSc_HC	Prolif Basal	Prox	0.4681	1.068	3.033	0.0834	1
ZNF526	SSc_HC	Prolif Basal	Prox	-0.407	0.7375	3.032	0.0834	1
NAXD	GERD_HC	Prolif Basal	Prox	-0.3327	2.471	3.033	0.0834	1
ZNF710	SSc_GERD	Prolif Basal	Prox	0.462	2.958	3.033	0.0834	1
ABRAXAS1	SSc_GERD	Prolif Suprabasal	Dist	-0.2807	3.37	3.032	0.0834	1
NASP	SSc_GERD	Prolif Suprabasal	Prox	-0.2652	6.457	3.032	0.0834	1
CAMTA2	SSc_GERD	Suprabasal	Prox	0.3401	2.078	3.033	0.0834	1
NEK8	SSc_GERD	Suprabasal	Prox	-0.4577	1.207	3.033	0.0834	1
PCCB	SSc_HC	Superficial	Dist	0.4079	3.771	3.032	0.0834	0.319
TPM3	GERD_HC	Superficial	Dist	-0.2189	7.278	3.034	0.0834	0.385
NRBP1	GERD_HC	Superficial	Dist	0.2936	6.018	3.032	0.0834	0.385
HDDC3	GERD_HC	Superficial	Dist	-0.4871	3.954	3.033	0.0834	0.385
ARMCX6	GERD_HC	Superficial	Dist	0.3383	3.893	3.033	0.0834	0.385
CBLL1	SSc_GERD	Superficial	Dist	0.3429	2.959	3.033	0.0834	0.302
TMEM19	SSc_GERD	Superficial	Dist	0.5517	4.57	3.032	0.0834	0.302
IGFL2-AS1	SSc_HC	Superficial	Prox	-0.9053	2.753	3.033	0.0834	0.162
RORA	GERD_HC	Superficial	Prox	-0.5619	4.741	3.033	0.0834	0.21
ATP1B1	SSc_GERD	Superficial	Prox	-0.4924	7.474	3.034	0.0834	0.451
TRAF3	SSc_GERD	Superficial	Prox	0.4276	2.688	3.034	0.0834	0.451
KLHL3	GERD_HC	Basal	Dist	0.6304	0.7286	3.031	0.0835	1
GNPDA1	SSc_GERD	Basal	Dist	-0.3344	3.873	3.031	0.0835	1
NIBAN1	SSc_HC	Basal	Prox	0.5044	4.04	3.03	0.0835	1
CCT6B	SSc_HC	Basal	Prox	0.5357	0.8364	3.03	0.0835	1
ZBED5	SSc_GERD	Basal	Prox	-0.3104	3.667	3.03	0.0835	1
RABAC1	SSc_GERD	Prolif Basal	Dist	-0.334	6.593	3.031	0.0835	1
CAPN15	SSc_GERD	Prolif Basal	Prox	0.4323	2.457	3.03	0.0835	1
LINC02747	SSc_HC	Prolif Suprabasal	Prox	-0.5239	0.01673	3.03	0.0835	1
C11orf1	GERD_HC	Prolif Suprabasal	Prox	0.3468	5.066	3.031	0.0835	1
TLCD3A	SSc_GERD	Prolif Suprabasal	Prox	0.3774	3.085	3.031	0.0835	1
ABCA5	SSc_HC	Suprabasal	Dist	-0.2505	4.069	3.032	0.0835	1
HNRNPM	SSc_GERD	Suprabasal	Dist	0.3665	6.989	3.03	0.0835	1
RAPGEF5	SSc_HC	Suprabasal	Prox	0.3762	4.164	3.031	0.0835	1
ELMO2	SSc_GERD	Suprabasal	Prox	-0.3469	2.007	3.032	0.0835	1
ZNF254	GERD_HC	Superficial	Dist	0.5066	2.837	3.032	0.0835	0.385
TM2D1	SSc_HC	Superficial	Prox	-0.2165	4.674	3.031	0.0835	0.162
TLE3	GERD_HC	Superficial	Prox	0.3877	4.018	3.032	0.0835	0.21
CLCN7	GERD_HC	Superficial	Prox	-0.3865	2.016	3.032	0.0835	0.21
R3HDM4	SSc_HC	Basal	Dist	0.3616	4.751	3.029	0.0836	1
ZNF169	GERD_HC	Basal	Dist	-0.6058	-0.1749	3.028	0.0836	1
PURA	SSc_HC	Basal	Prox	-0.2107	5.119	3.029	0.0836	1
LINC00205	SSc_HC	Basal	Prox	0.4519	0.6126	3.028	0.0836	1
S100A9	GERD_HC	Basal	Prox	1.341	15.94	3.03	0.0836	1
ERVMER34-1	GERD_HC	Basal	Prox	0.6889	0.6637	3.028	0.0836	1
PSMC3	GERD_HC	Basal	Prox	-0.2656	6.309	3.028	0.0836	1
AP001372.2	SSc_GERD	Prolif Basal	Prox	-0.423	2.322	3.028	0.0836	1
AC019349.1	SSc_GERD	Prolif Basal	Prox	0.6689	5.755	3.029	0.0836	1
VPS33B	SSc_GERD	Prolif Suprabasal	Dist	0.3252	1.492	3.029	0.0836	1
ZNF300	SSc_HC	Prolif Suprabasal	Prox	-0.4513	1.017	3.028	0.0836	1
MORC2	GERD_HC	Prolif Suprabasal	Prox	0.3486	2.253	3.029	0.0836	1
LINC00205	SSc_GERD	Prolif Suprabasal	Prox	0.5414	0.6377	3.029	0.0836	1
ARIH2	SSc_HC	Suprabasal	Dist	0.1816	4.335	3.028	0.0836	1
CLUH	SSc_GERD	Suprabasal	Dist	0.4606	3.855	3.028	0.0836	1
PTPN23	GERD_HC	Suprabasal	Prox	-0.3236	2.931	3.029	0.0836	1
ITPK1	SSc_GERD	Suprabasal	Prox	0.3045	2.253	3.028	0.0836	1
MTX2	SSc_HC	Superficial	Dist	0.3196	5.373	3.028	0.0836	0.319
RNF167	SSc_HC	Superficial	Dist	0.2532	5.031	3.029	0.0836	0.319
AP3B1	SSc_GERD	Superficial	Dist	-0.2967	4.681	3.03	0.0836	0.302
ARHGEF11	SSc_HC	Superficial	Prox	-0.5456	2.045	3.028	0.0836	0.162
RNF170	SSc_HC	Superficial	Prox	-0.2133	3.933	3.029	0.0836	0.162
RAB10	GERD_HC	Superficial	Prox	0.2957	8.133	3.029	0.0836	0.21
SETD7	GERD_HC	Superficial	Prox	0.4295	3.14	3.029	0.0836	0.21
DNASE1L1	GERD_HC	Superficial	Prox	0.3991	2.408	3.029	0.0836	0.21
GBF1	SSc_GERD	Superficial	Prox	0.3713	3.044	3.029	0.0836	0.452
HMGA1	SSc_HC	Basal	Dist	0.3833	8.199	3.027	0.0837	1
TM9SF3	SSc_HC	Basal	Dist	0.2433	5.906	3.028	0.0837	1
CEBPZ	SSc_GERD	Basal	Dist	0.3456	5.612	3.026	0.0837	1
GSDMC	SSc_GERD	Basal	Dist	0.7151	3.854	3.027	0.0837	1
LYPD5	SSc_GERD	Basal	Dist	-0.9178	3.1	3.028	0.0837	1
EXPH5	SSc_HC	Basal	Prox	-0.4889	6.057	3.027	0.0837	1
SURF4	SSc_GERD	Basal	Prox	0.2452	4.98	3.027	0.0837	1
HOXC5	SSc_GERD	Basal	Prox	-0.6282	0.6723	3.027	0.0837	1
LTBP2	SSc_GERD	Basal	Prox	-0.4798	1.104	3.028	0.0837	1
TLN2	SSc_HC	Prolif Basal	Dist	0.5017	0.4206	3.026	0.0837	1
ZNF383	SSc_HC	Prolif Basal	Dist	-0.2935	1.93	3.026	0.0837	1
GOLGA6L10	SSc_HC	Prolif Basal	Dist	-0.7565	0.5032	3.026	0.0837	1
MUTYH	GERD_HC	Prolif Basal	Dist	0.3641	2.436	3.026	0.0837	1
CLPP	SSc_HC	Prolif Basal	Prox	0.2749	5.7	3.026	0.0837	1
CDK3	SSc_GERD	Prolif Basal	Prox	-0.4669	0.2674	3.026	0.0837	1
AKR1B1	SSc_HC	Prolif Suprabasal	Dist	0.475	3.243	3.027	0.0837	1
ATG9A	SSc_GERD	Prolif Suprabasal	Dist	0.3494	3.481	3.027	0.0837	1
CD247	SSc_HC	Prolif Suprabasal	Prox	-0.6171	-1.06	3.026	0.0837	1
AP003307.1	GERD_HC	Prolif Suprabasal	Prox	0.4914	1.07	3.026	0.0837	1
COL6A1	GERD_HC	Prolif Suprabasal	Prox	-0.9529	0.8213	3.026	0.0837	1
PPP2R1A	SSc_GERD	Prolif Suprabasal	Prox	0.2511	5.826	3.027	0.0837	1
AC010359.3	SSc_GERD	Prolif Suprabasal	Prox	-0.7401	0.4369	3.026	0.0837	1
CGAS	GERD_HC	Suprabasal	Dist	0.6076	2.154	3.027	0.0837	1
EFHC1	SSc_GERD	Suprabasal	Dist	-0.4242	2.382	3.026	0.0837	1
RNF215	SSc_GERD	Suprabasal	Dist	-0.4658	0.7207	3.028	0.0837	1
COQ8A	SSc_HC	Suprabasal	Prox	-0.3468	2.833	3.027	0.0837	1
TSPAN6	SSc_HC	Superficial	Dist	-0.3557	6.532	3.026	0.0837	0.319
LRTOMT	GERD_HC	Superficial	Dist	0.3745	1.748	3.028	0.0837	0.385
MRTFB	GERD_HC	Superficial	Dist	-0.5854	3.458	3.026	0.0837	0.386
NME1	SSc_GERD	Superficial	Dist	0.6098	7.078	3.027	0.0837	0.302
GOLPH3L	GERD_HC	Superficial	Prox	-0.3829	4.925	3.027	0.0837	0.21
MTRNR2L12	GERD_HC	Superficial	Prox	-1.143	7.434	3.028	0.0837	0.21
KANSL1	GERD_HC	Superficial	Prox	-0.4276	4.452	3.027	0.0837	0.21
MYO1B	SSc_HC	Basal	Dist	0.7638	4.014	3.025	0.0838	1
TNRC6C	GERD_HC	Basal	Dist	-0.4699	1.928	3.024	0.0838	1
MARCKS	SSc_HC	Basal	Prox	0.3102	8.155	3.025	0.0838	1
CNTNAP3	SSc_GERD	Basal	Prox	-0.5778	0.5699	3.025	0.0838	1
CPLANE1	SSc_HC	Prolif Basal	Dist	-0.4285	1.959	3.024	0.0838	1
DPYD	GERD_HC	Prolif Basal	Dist	-0.6517	3.344	3.025	0.0838	1
GRB2	GERD_HC	Prolif Basal	Dist	0.3559	5.471	3.025	0.0838	1
KREMEN2	GERD_HC	Prolif Basal	Prox	1.065	-0.6056	3.025	0.0838	1
TRIB1	SSc_GERD	Prolif Basal	Prox	0.5909	3.66	3.025	0.0838	1
ITM2A	SSc_GERD	Prolif Basal	Prox	-0.8434	2.867	3.025	0.0838	1
ZNF667-AS1	SSc_HC	Prolif Suprabasal	Dist	-0.5862	2.742	3.025	0.0838	1
MAFK	GERD_HC	Prolif Suprabasal	Dist	-0.5464	1.975	3.024	0.0838	1
RNF208	SSc_HC	Prolif Suprabasal	Prox	0.4896	3.62	3.025	0.0838	1
SLC25A22	SSc_HC	Prolif Suprabasal	Prox	0.4214	1.898	3.025	0.0838	1
PHLDA3	GERD_HC	Suprabasal	Dist	0.5223	6.397	3.025	0.0838	1
NUDCD3	GERD_HC	Suprabasal	Dist	-0.3937	4.141	3.026	0.0838	1
SERPINB4	SSc_HC	Suprabasal	Prox	1.211	6.925	3.025	0.0838	1
ENDOV	SSc_GERD	Suprabasal	Prox	-0.2634	3.277	3.026	0.0838	1
TM7SF2	SSc_HC	Superficial	Dist	0.4805	5.478	3.024	0.0838	0.32
FAM177A1	SSc_GERD	Superficial	Dist	-0.2497	5.926	3.025	0.0838	0.302
ERG28	SSc_HC	Superficial	Prox	0.3924	5.518	3.024	0.0838	0.163
CHFR	GERD_HC	Superficial	Prox	-0.3344	2.484	3.026	0.0838	0.21
DDX52	GERD_HC	Superficial	Prox	-0.3694	5.035	3.025	0.0838	0.21
AKIRIN1	SSc_HC	Basal	Dist	0.3789	4.894	3.022	0.0839	1
TLE1	SSc_GERD	Basal	Dist	0.4334	3.22	3.023	0.0839	1
TNC	SSc_HC	Basal	Prox	0.7695	1.965	3.024	0.0839	1
ZNF473	GERD_HC	Basal	Prox	-0.4821	0.4089	3.023	0.0839	1
FAM135A	GERD_HC	Prolif Suprabasal	Dist	-0.4095	4.248	3.023	0.0839	1
IGFBP5	SSc_HC	Prolif Suprabasal	Prox	-0.778	6.111	3.022	0.0839	1
MICALL1	SSc_HC	Suprabasal	Dist	0.2859	3.694	3.023	0.0839	1
ACTR8	SSc_HC	Suprabasal	Prox	-0.2096	2.757	3.024	0.0839	1
MT-ND4L	GERD_HC	Suprabasal	Prox	-1.128	6.699	3.023	0.0839	1
LYPD2	SSc_GERD	Suprabasal	Prox	-1.221	11.48	3.024	0.0839	1
SLU7	SSc_HC	Superficial	Dist	-0.2984	5.277	3.023	0.0839	0.32
DGKA	GERD_HC	Superficial	Dist	0.3207	4.791	3.023	0.0839	0.386
CCZ1B	SSc_HC	Superficial	Prox	-0.5452	2.794	3.023	0.0839	0.163
KIAA1328	SSc_HC	Basal	Dist	-0.2865	2.03	3.021	0.084	1
CD52	GERD_HC	Basal	Dist	0.8959	1.181	3.021	0.084	1
FANCA	GERD_HC	Basal	Dist	-0.6991	2.02	3.021	0.084	1
MICALL2	SSc_GERD	Basal	Dist	0.3714	2.505	3.021	0.084	1
ATG4A	SSc_GERD	Basal	Dist	-0.3109	2.99	3.02	0.084	1
PFAS	GERD_HC	Basal	Prox	0.6236	0.9643	3.021	0.084	1
STXBP2	GERD_HC	Basal	Prox	-0.3018	4.722	3.02	0.084	1
PPM1L	SSc_GERD	Basal	Prox	-0.4957	2.26	3.02	0.084	1
TM9SF1	SSc_GERD	Basal	Prox	0.2907	4.325	3.02	0.084	1
PLXNA1	SSc_HC	Prolif Basal	Prox	0.37	1.986	3.021	0.084	1
SUGCT	SSc_HC	Prolif Basal	Prox	0.6004	0.3166	3.021	0.084	1
AC010336.8	SSc_GERD	Prolif Suprabasal	Dist	-0.5117	-0.1326	3.021	0.084	1
AC015982.2	SSc_HC	Prolif Suprabasal	Prox	0.6045	0.4364	3.02	0.084	1
SHB	SSc_HC	Prolif Suprabasal	Prox	0.5907	3.883	3.021	0.084	1
UPF1	SSc_HC	Prolif Suprabasal	Prox	0.312	4.023	3.022	0.084	1
NMT1	GERD_HC	Prolif Suprabasal	Prox	-0.7292	5.2	3.021	0.084	1
GINS4	SSc_GERD	Prolif Suprabasal	Prox	-0.4394	1.719	3.021	0.084	1
ZMYND19	SSc_HC	Suprabasal	Dist	0.3619	3.436	3.021	0.084	1
AC010969.2	GERD_HC	Suprabasal	Dist	-0.507	0.917	3.02	0.084	1
PTPN23	GERD_HC	Suprabasal	Dist	-0.323	2.931	3.021	0.084	1
ANKZF1	SSc_HC	Superficial	Dist	0.3236	2.919	3.021	0.084	0.32
ATG12	SSc_HC	Superficial	Dist	-0.2978	4.917	3.021	0.084	0.32
ZFYVE21	SSc_HC	Superficial	Dist	-0.2668	5.471	3.021	0.084	0.32
AL121899.1	SSc_HC	Superficial	Dist	-0.5426	2.701	3.021	0.084	0.32
C1orf174	GERD_HC	Superficial	Dist	-0.447	3.911	3.021	0.084	0.386
RPUSD3	GERD_HC	Superficial	Dist	0.3939	4.212	3.02	0.084	0.386
VPS51	SSc_HC	Superficial	Prox	-0.2349	5.181	3.022	0.084	0.163
RPL24	GERD_HC	Superficial	Prox	0.3013	10.9	3.021	0.084	0.211
MARCH5	GERD_HC	Superficial	Prox	-0.5174	6.597	3.021	0.084	0.211
CRCP	SSc_GERD	Superficial	Prox	0.3139	4.411	3.021	0.084	0.454
SMARCA2	SSc_GERD	Superficial	Prox	-0.3706	4.843	3.021	0.084	0.454
VLDLR	GERD_HC	Basal	Dist	0.6315	2.207	3.019	0.0841	1
SPACA9	SSc_GERD	Basal	Dist	-0.4438	3.045	3.018	0.0841	1
AL121832.2	SSc_GERD	Basal	Dist	-0.604	0.6821	3.02	0.0841	1
ACAD9	SSc_HC	Prolif Basal	Dist	-0.2428	4.041	3.018	0.0841	1
ADH1C	SSc_HC	Prolif Basal	Dist	-0.9849	3.333	3.018	0.0841	1
CD24	SSc_HC	Prolif Basal	Dist	-0.636	10.59	3.02	0.0841	1
AL139383.1	SSc_HC	Prolif Basal	Dist	-0.5203	-0.3175	3.019	0.0841	1
RAB11FIP4	SSc_HC	Prolif Basal	Prox	0.3928	2.16	3.018	0.0841	1
INSIG1	GERD_HC	Prolif Basal	Prox	0.7549	4.457	3.019	0.0841	1
ELOA	SSc_GERD	Prolif Basal	Prox	0.2787	4.049	3.018	0.0841	1
GSTZ1	SSc_GERD	Prolif Suprabasal	Dist	-0.2444	5.265	3.019	0.0841	1
HSPB8	SSc_HC	Prolif Suprabasal	Prox	0.7492	6.328	3.019	0.0841	1
AL359513.1	GERD_HC	Suprabasal	Dist	0.4929	1.596	3.019	0.0841	1
INTS6-AS1	GERD_HC	Suprabasal	Dist	0.5246	1.042	3.019	0.0841	1
SNX21	SSc_GERD	Suprabasal	Dist	-0.4145	3.708	3.018	0.0841	1
ARHGEF35	SSc_HC	Suprabasal	Prox	-0.4559	4.731	3.018	0.0841	1
PCOTH	GERD_HC	Suprabasal	Prox	-0.5595	1.857	3.018	0.0841	1
AC074033.1	SSc_HC	Superficial	Dist	-0.5045	3.587	3.019	0.0841	0.32
JRK	SSc_HC	Superficial	Dist	-0.431	1.678	3.019	0.0841	0.32
MT1E	GERD_HC	Superficial	Dist	1.104	9.327	3.018	0.0841	0.387
CSTF1	SSc_GERD	Superficial	Dist	0.2912	3.429	3.019	0.0841	0.303
ERGIC2	SSc_HC	Superficial	Prox	0.2239	5.274	3.019	0.0841	0.163
CLDN23	GERD_HC	Superficial	Prox	-0.867	1.512	3.018	0.0841	0.211
NEK9	GERD_HC	Superficial	Prox	0.4392	2.07	3.019	0.0841	0.211
AP4E1	GERD_HC	Superficial	Prox	-0.5928	2.344	3.019	0.0841	0.211
PKP2	SSc_GERD	Basal	Dist	0.7242	2.556	3.016	0.0842	1
P3H1	SSc_HC	Basal	Prox	-0.4224	0.4668	3.016	0.0842	1
MYLPF	SSc_GERD	Basal	Prox	0.7457	0.6741	3.017	0.0842	1
TOLLIP-AS1	SSc_HC	Prolif Basal	Dist	0.6381	0.0923	3.017	0.0842	1
MIR4458HG	GERD_HC	Prolif Basal	Dist	-0.8936	3.371	3.018	0.0842	1
AC145124.1	SSc_HC	Prolif Basal	Prox	-0.6493	0.7927	3.016	0.0842	1
C3orf33	GERD_HC	Prolif Basal	Prox	0.6619	-0.003564	3.016	0.0842	1
HTT	GERD_HC	Prolif Basal	Prox	0.2607	3.534	3.016	0.0842	1
NCKAP5L	GERD_HC	Prolif Basal	Prox	0.6013	1.637	3.016	0.0842	1
TRMT2B	SSc_HC	Prolif Suprabasal	Dist	-0.2593	1.742	3.016	0.0842	1
FKBP5	GERD_HC	Prolif Suprabasal	Dist	0.7022	3.572	3.017	0.0842	1
PRPF18	SSc_GERD	Prolif Suprabasal	Prox	0.3278	3.893	3.016	0.0842	1
LINC01816	GERD_HC	Suprabasal	Dist	0.6048	0.6744	3.017	0.0842	1
AC145207.5	SSc_GERD	Suprabasal	Dist	0.4805	1.019	3.016	0.0842	1
ITM2A	SSc_GERD	Suprabasal	Prox	-0.8138	2.953	3.018	0.0842	1
RHCE	GERD_HC	Superficial	Dist	0.7603	0.6892	3.016	0.0842	0.387
ADH7	SSc_GERD	Superficial	Dist	0.6644	7.241	3.018	0.0842	0.304
SNRPA	GERD_HC	Superficial	Prox	0.4072	5.097	3.016	0.0842	0.211
CAMLG	SSc_GERD	Superficial	Prox	-0.2106	5.883	3.017	0.0842	0.454
MECOM	SSc_HC	Basal	Dist	-0.4201	4.373	3.015	0.0843	1
AC004990.1	GERD_HC	Basal	Dist	-0.8473	0.882	3.014	0.0843	1
PPP1R13B	GERD_HC	Basal	Dist	0.3736	3.694	3.014	0.0843	1
SNHG10	GERD_HC	Basal	Prox	-0.5248	1.444	3.014	0.0843	1
LSM3	SSc_HC	Prolif Basal	Dist	-0.2781	7.396	3.015	0.0843	1
HSD17B1	SSc_HC	Prolif Basal	Dist	0.4234	4.233	3.015	0.0843	1
NME7	GERD_HC	Prolif Basal	Dist	-0.4074	3.264	3.016	0.0843	1
SNRNP27	SSc_GERD	Prolif Basal	Dist	0.47	4.829	3.015	0.0843	1
LCLAT1	SSc_HC	Prolif Basal	Prox	-0.3693	1.817	3.014	0.0843	1
SCRIB	SSc_HC	Prolif Basal	Prox	0.3129	3.875	3.015	0.0843	1
PPP1R1B	GERD_HC	Prolif Suprabasal	Prox	-1.375	-0.8377	3.015	0.0843	1
PUDP	SSc_GERD	Suprabasal	Dist	0.4214	2.398	3.015	0.0843	1
NOXO1	GERD_HC	Suprabasal	Prox	0.7026	3.594	3.015	0.0843	1
KLB	SSc_GERD	Suprabasal	Prox	-0.4431	1.362	3.014	0.0843	1
UQCRC1	SSc_HC	Superficial	Dist	0.2395	6.702	3.015	0.0843	0.32
CREB3L2	SSc_HC	Superficial	Dist	-0.4129	3.101	3.016	0.0843	0.32
SMG5	GERD_HC	Superficial	Dist	-0.3435	2.319	3.015	0.0843	0.387
CORO1B	SSc_GERD	Superficial	Dist	-0.3474	5.932	3.015	0.0843	0.304
HLA-A	SSc_HC	Superficial	Prox	0.6332	7.855	3.016	0.0843	0.163
CSRNP1	GERD_HC	Superficial	Prox	-0.5865	3.502	3.014	0.0843	0.211
TNPO3	GERD_HC	Superficial	Prox	0.4585	3.77	3.015	0.0843	0.211
NEIL1	SSc_HC	Basal	Dist	-0.379	1.819	3.014	0.0844	1
ATP2A1-AS1	SSc_HC	Prolif Basal	Dist	-0.471	-0.1339	3.012	0.0844	1
THAP9	GERD_HC	Prolif Basal	Dist	-0.5376	0.6168	3.012	0.0844	1
GAD1	SSc_HC	Prolif Basal	Prox	0.8534	0.09683	3.013	0.0844	1
CLEC7A	SSc_HC	Prolif Basal	Prox	0.8615	2.977	3.014	0.0844	1
SON	SSc_GERD	Prolif Basal	Prox	0.3004	7.131	3.012	0.0844	1
PCNX3	SSc_HC	Prolif Suprabasal	Dist	0.2919	2.363	3.013	0.0844	1
RMC1	SSc_HC	Prolif Suprabasal	Dist	0.2845	2.221	3.012	0.0844	1
CLBA1	SSc_GERD	Prolif Suprabasal	Dist	0.4945	0.818	3.013	0.0844	1
SETD9	SSc_HC	Prolif Suprabasal	Prox	-0.5255	3.385	3.014	0.0844	1
FGF14-AS2	SSc_GERD	Prolif Suprabasal	Prox	-0.5083	0.5622	3.013	0.0844	1
EHBP1L1	SSc_HC	Suprabasal	Prox	0.3387	3.047	3.012	0.0844	1
AKR1A1	GERD_HC	Superficial	Dist	0.3692	7.168	3.012	0.0844	0.387
ELP6	SSc_GERD	Superficial	Dist	0.3607	4.303	3.014	0.0844	0.304
GNPNAT1	SSc_GERD	Superficial	Dist	0.4252	3.614	3.013	0.0844	0.304
CAPN7	SSc_HC	Superficial	Prox	0.25	3.709	3.012	0.0844	0.164
OCLN	SSc_HC	Superficial	Prox	-0.4058	3.015	3.014	0.0844	0.164
TSPAN9	GERD_HC	Superficial	Prox	0.5159	2.679	3.013	0.0844	0.211
RECQL5	GERD_HC	Superficial	Prox	-0.4084	3.174	3.012	0.0844	0.211
IRF2BP1	GERD_HC	Superficial	Prox	-0.5337	2.288	3.013	0.0844	0.211
SCRN1	SSc_HC	Basal	Dist	0.3721	2.243	3.011	0.0845	1
OSGIN1	SSc_HC	Basal	Dist	0.5365	2.37	3.01	0.0845	1
MFSD14B	SSc_GERD	Basal	Dist	0.3667	3.904	3.01	0.0845	1
TMEM182	GERD_HC	Basal	Prox	0.609	-0.04649	3.011	0.0845	1
SVIL	GERD_HC	Basal	Prox	0.3398	5.606	3.011	0.0845	1
MAPRE3	SSc_GERD	Basal	Prox	-0.4964	1.179	3.01	0.0845	1
EIF2B2	SSc_HC	Prolif Basal	Dist	-0.2609	4.069	3.011	0.0845	1
RNPEP	GERD_HC	Prolif Basal	Dist	0.3316	5.4	3.011	0.0845	1
ZSCAN12	SSc_HC	Prolif Basal	Prox	-0.5021	-0.0201	3.011	0.0845	1
PLEC	SSc_HC	Prolif Basal	Prox	0.3021	5.165	3.011	0.0845	1
GLIPR1L2	SSc_GERD	Prolif Basal	Prox	-0.6932	-0.1168	3.011	0.0845	1
CCDC82	SSc_HC	Prolif Suprabasal	Dist	-0.3083	3.506	3.011	0.0845	1
GSTCD	GERD_HC	Prolif Suprabasal	Dist	-0.5236	2.314	3.011	0.0845	1
TRIM52	SSc_HC	Prolif Suprabasal	Prox	-0.3701	1.611	3.012	0.0845	1
ARHGAP1	SSc_HC	Prolif Suprabasal	Prox	0.2557	4.103	3.011	0.0845	1
CHERP	SSc_GERD	Suprabasal	Dist	0.3026	2.68	3.011	0.0845	1
ETFB	SSc_GERD	Suprabasal	Prox	-0.2376	7.728	3.011	0.0845	1
TTC7A	SSc_HC	Superficial	Dist	-0.343	3.144	3.011	0.0845	0.321
DDRGK1	SSc_HC	Superficial	Dist	0.3593	5.553	3.012	0.0845	0.321
HSPA4L	GERD_HC	Superficial	Dist	-0.6598	4.252	3.012	0.0845	0.387
CASTOR1	GERD_HC	Superficial	Dist	0.5664	3.875	3.01	0.0845	0.387
SNHG17	SSc_HC	Superficial	Prox	1.12	4.521	3.011	0.0845	0.164
IDE	GERD_HC	Superficial	Prox	0.4082	3.4	3.011	0.0845	0.211
ASS1	SSc_GERD	Superficial	Prox	1.036	5.78	3.011	0.0845	0.456
MECP2	SSc_GERD	Superficial	Prox	0.4779	3.622	3.011	0.0845	0.456
SOWAHC	SSc_HC	Basal	Dist	0.4062	5.983	3.01	0.0846	1
DNAJB9	SSc_HC	Basal	Dist	-0.3859	3.032	3.008	0.0846	1
PCNX3	SSc_HC	Basal	Dist	0.3369	2.363	3.009	0.0846	1
AC009063.2	SSc_HC	Basal	Dist	-0.666	-1.063	3.011	0.0846	1
GAS5	GERD_HC	Basal	Prox	0.4368	8.555	3.009	0.0846	1
SLC6A8	GERD_HC	Basal	Prox	0.6507	4.452	3.01	0.0846	1
FBXW7	SSc_GERD	Basal	Prox	-0.3591	4.651	3.009	0.0846	1
BMI1	SSc_GERD	Basal	Prox	-0.2858	3.316	3.009	0.0846	1
AC008915.2	SSc_GERD	Basal	Prox	-0.4913	0.5196	3.009	0.0846	1
PPP2R3C	SSc_HC	Prolif Basal	Dist	-0.2596	3.579	3.009	0.0846	1
OLMALINC	SSc_HC	Prolif Basal	Prox	-0.4636	2.083	3.01	0.0846	1
PYCARD-AS1	SSc_HC	Prolif Basal	Prox	-0.5795	0.551	3.008	0.0846	1
ZNF230	SSc_GERD	Prolif Basal	Prox	-0.434	0.5851	3.009	0.0846	1
CBFA2T2	SSc_GERD	Prolif Basal	Prox	-0.3541	3.139	3.009	0.0846	1
AC137932.3	SSc_GERD	Prolif Basal	Prox	-0.8255	-0.1497	3.009	0.0846	1
EXOSC4	SSc_HC	Prolif Suprabasal	Dist	0.2748	4.529	3.008	0.0846	1
ZNF614	SSc_GERD	Prolif Suprabasal	Dist	0.4512	0.701	3.01	0.0846	1
SPTSSB	SSc_HC	Prolif Suprabasal	Prox	-0.6641	3.264	3.009	0.0846	1
CRAT	GERD_HC	Prolif Suprabasal	Prox	-0.5319	3.471	3.01	0.0846	1
CEBPA	SSc_HC	Suprabasal	Dist	0.4961	4.112	3.008	0.0846	1
TNK2	GERD_HC	Suprabasal	Dist	-0.4497	2.847	3.009	0.0846	1
SOWAHB	GERD_HC	Suprabasal	Prox	-0.5938	1.202	3.009	0.0846	1
NEDD4L	SSc_GERD	Suprabasal	Prox	0.6121	4.77	3.01	0.0846	1
MTA2	SSc_HC	Superficial	Dist	-0.3089	3.107	3.009	0.0846	0.321
PSMA7	SSc_HC	Superficial	Dist	0.2679	8.627	3.009	0.0846	0.321
B9D1	SSc_HC	Superficial	Dist	0.4022	2.698	3.009	0.0846	0.321
GIT2	SSc_GERD	Superficial	Dist	0.374	2.573	3.008	0.0846	0.305
CBLC	SSc_GERD	Superficial	Dist	0.5088	4.128	3.01	0.0846	0.305
COX5B	SSc_HC	Superficial	Prox	0.3252	9.27	3.01	0.0846	0.164
GPANK1	SSc_HC	Superficial	Prox	-0.2947	3.833	3.008	0.0846	0.164
UBXN6	SSc_HC	Superficial	Prox	-0.2534	4.476	3.009	0.0846	0.164
SORBS3	GERD_HC	Superficial	Prox	0.3584	3.697	3.009	0.0846	0.212
PEBP1	GERD_HC	Superficial	Prox	-0.3818	9.039	3.009	0.0846	0.212
XPNPEP3	SSc_GERD	Superficial	Prox	0.3566	2.837	3.009	0.0846	0.456
LRRC47	GERD_HC	Basal	Dist	0.306	3.801	3.007	0.0847	1
WDR54	GERD_HC	Basal	Dist	0.5345	2.286	3.008	0.0847	1
IPCEF1	SSc_GERD	Basal	Prox	0.7985	0.9929	3.008	0.0847	1
MTMR4	SSc_GERD	Basal	Prox	-0.3982	2.627	3.008	0.0847	1
MYNN	SSc_HC	Prolif Basal	Dist	-0.2488	3.205	3.007	0.0847	1
PKIG	SSc_HC	Prolif Basal	Dist	0.3615	2.127	3.006	0.0847	1
OCA2	GERD_HC	Prolif Basal	Dist	-0.9417	1.1	3.008	0.0847	1
SYCE1L	GERD_HC	Prolif Basal	Dist	-0.7345	2.684	3.007	0.0847	1
RFC2	GERD_HC	Prolif Basal	Prox	-0.2912	4.803	3.008	0.0847	1
ANKRD54	SSc_GERD	Prolif Basal	Prox	-0.2599	3.061	3.007	0.0847	1
HR	SSc_HC	Prolif Suprabasal	Dist	0.401	3.15	3.006	0.0847	1
DDX1	GERD_HC	Prolif Suprabasal	Dist	-0.4808	5.544	3.007	0.0847	1
PIN4	GERD_HC	Prolif Suprabasal	Dist	-0.4552	5.742	3.008	0.0847	1
TMEM43	GERD_HC	Prolif Suprabasal	Prox	-0.413	4.497	3.007	0.0847	1
THRB	SSc_GERD	Prolif Suprabasal	Prox	0.646	1.003	3.006	0.0847	1
HR	SSc_HC	Suprabasal	Dist	0.3953	3.226	3.007	0.0847	1
ULK1	GERD_HC	Suprabasal	Dist	-0.5401	2.963	3.007	0.0847	1
TTC4	SSc_GERD	Suprabasal	Dist	0.2768	3.574	3.007	0.0847	1
SYNC	SSc_GERD	Suprabasal	Prox	0.5351	2.858	3.007	0.0847	1
ACPP	SSc_GERD	Suprabasal	Prox	-0.5311	4.319	3.007	0.0847	1
BET1L	GERD_HC	Superficial	Dist	-0.4092	2.631	3.007	0.0847	0.388
HACD1	SSc_HC	Superficial	Prox	0.5935	3.067	3.008	0.0847	0.164
PSMG2	SSc_HC	Superficial	Prox	-0.1895	6.618	3.008	0.0847	0.164
BCAS1	SSc_HC	Superficial	Prox	-0.6273	3.479	3.008	0.0847	0.164
LAMTOR1	GERD_HC	Superficial	Prox	-0.238	6.828	3.006	0.0847	0.212
MYPOP	SSc_GERD	Superficial	Prox	0.3822	1.898	3.008	0.0847	0.456
CNOT4	SSc_HC	Basal	Dist	-0.2624	4.632	3.006	0.0848	1
SART1	SSc_HC	Basal	Dist	0.2498	3.319	3.004	0.0848	1
RANGAP1	SSc_HC	Basal	Dist	0.355	4.419	3.004	0.0848	1
VGLL2	SSc_HC	Basal	Prox	0.7339	-0.02558	3.004	0.0848	1
LINC02595	SSc_HC	Basal	Prox	-0.4967	3.259	3.004	0.0848	1
METTL18	GERD_HC	Basal	Prox	-0.4289	2.372	3.005	0.0848	1
RNASEH2C	SSc_HC	Prolif Basal	Dist	-0.3364	5.543	3.006	0.0848	1
REL	GERD_HC	Prolif Basal	Prox	0.3958	4.793	3.006	0.0848	1
HGS	SSc_GERD	Prolif Basal	Prox	0.2732	4.252	3.005	0.0848	1
SOX7	SSc_HC	Prolif Suprabasal	Dist	0.5325	3.611	3.006	0.0848	1
SULT1A1	SSc_GERD	Prolif Suprabasal	Prox	-0.4794	1.061	3.005	0.0848	1
AADAC	GERD_HC	Suprabasal	Dist	1.21	1.09	3.006	0.0848	1
PCBP2	GERD_HC	Suprabasal	Dist	-0.2844	7.312	3.005	0.0848	1
EXOC7	SSc_HC	Suprabasal	Prox	-0.2525	4.398	3.005	0.0848	1
PDE4DIP	GERD_HC	Suprabasal	Prox	-0.5622	2.755	3.005	0.0848	1
SORBS3	SSc_HC	Superficial	Dist	0.2984	3.697	3.005	0.0848	0.321
ZNF24	SSc_HC	Superficial	Dist	-0.2522	4.544	3.006	0.0848	0.321
SLC52A3	SSc_GERD	Superficial	Dist	0.9833	1.148	3.005	0.0848	0.305
XIAP	SSc_GERD	Superficial	Dist	-0.3408	4.867	3.006	0.0848	0.305
ZMYM5	SSc_HC	Superficial	Prox	-0.2799	3.853	3.006	0.0848	0.164
CCDC9	SSc_HC	Superficial	Prox	-0.3695	1.907	3.006	0.0848	0.164
RPN2	GERD_HC	Superficial	Prox	0.3487	6.406	3.005	0.0848	0.212
LCMT2	GERD_HC	Superficial	Prox	-0.6137	1.221	3.006	0.0848	0.212
METTL9	SSc_GERD	Superficial	Prox	-0.3171	6.32	3.005	0.0848	0.456
ZNF649	GERD_HC	Basal	Dist	-0.5091	1.459	3.003	0.0849	1
CENPL	SSc_HC	Basal	Prox	-0.4489	2.107	3.004	0.0849	1
XYLB	GERD_HC	Prolif Basal	Dist	-0.5629	0.8857	3.002	0.0849	1
SPATA13	GERD_HC	Prolif Basal	Dist	-0.6921	-0.4625	3.004	0.0849	1
LINC01006	SSc_HC	Prolif Basal	Prox	-0.4602	1.896	3.004	0.0849	1
LYPD2	SSc_HC	Prolif Suprabasal	Dist	-1.103	11.45	3.005	0.0849	1
STXBP2	GERD_HC	Prolif Suprabasal	Dist	-0.2948	4.713	3.002	0.0849	1
TRANK1	GERD_HC	Prolif Suprabasal	Dist	-0.7143	1.034	3.003	0.0849	1
TRMT10A	SSc_GERD	Prolif Suprabasal	Dist	0.3629	3.078	3.002	0.0849	1
GPR153	SSc_HC	Prolif Suprabasal	Prox	0.6315	0.6159	3.004	0.0849	1
ARHGAP29	SSc_HC	Prolif Suprabasal	Prox	-0.7991	0.9047	3.004	0.0849	1
BAK1	GERD_HC	Prolif Suprabasal	Prox	0.5186	3.433	3.003	0.0849	1
TRAF3IP1	SSc_HC	Suprabasal	Dist	0.2831	2.79	3.003	0.0849	1
SQLE	GERD_HC	Suprabasal	Dist	0.7377	5.727	3.003	0.0849	1
CNTNAP3B	SSc_HC	Suprabasal	Prox	-0.4331	1.55	3.003	0.0849	1
ZNF823	SSc_HC	Suprabasal	Prox	-0.3444	2.261	3.003	0.0849	1
DAB2IP	SSc_GERD	Suprabasal	Prox	0.3845	2.869	3.004	0.0849	1
BICRA	SSc_HC	Superficial	Dist	-0.3373	1.259	3.189	0.0849	0.321
NUDT15	GERD_HC	Superficial	Dist	-0.4261	4.753	3.003	0.0849	0.388
ACER1	GERD_HC	Superficial	Dist	0.8926	2.718	3.004	0.0849	0.388
NDRG1	SSc_GERD	Superficial	Dist	0.4851	6.065	3.004	0.0849	0.305
DEGS1	GERD_HC	Superficial	Prox	0.7034	5.795	3.004	0.0849	0.212
RHOV	GERD_HC	Superficial	Prox	0.5661	6.897	3.004	0.0849	0.212
PPP1R15A	GERD_HC	Superficial	Prox	-0.4428	7.588	3.004	0.0849	0.212
ZNF230	GERD_HC	Basal	Dist	-0.4812	0.5693	3.001	0.085	1
ZC3H7B	GERD_HC	Basal	Dist	-0.3721	2.306	3.002	0.085	1
AC127502.2	SSc_GERD	Basal	Dist	0.5965	1.441	3.002	0.085	1
PRPF39	SSc_HC	Basal	Prox	-0.3435	2.456	3.001	0.085	1
NDUFA5	SSc_GERD	Basal	Prox	0.2115	6.37	3.001	0.085	1
COL18A1	SSc_HC	Prolif Basal	Dist	0.4996	3.87	3.001	0.085	1
TNRC18	SSc_GERD	Prolif Basal	Dist	0.4087	2.76	3.001	0.085	1
AC009107.2	SSc_GERD	Prolif Basal	Prox	1.149	2.492	3.002	0.085	1
CLDN1	SSc_HC	Prolif Suprabasal	Dist	-0.6127	4.409	3.001	0.085	1
ZCCHC9	SSc_GERD	Prolif Suprabasal	Dist	0.2927	4.535	3.001	0.085	1
RABEP2	GERD_HC	Prolif Suprabasal	Prox	-0.3683	3.138	3.001	0.085	1
CXorf40B	SSc_GERD	Prolif Suprabasal	Prox	0.6273	2.046	3.002	0.085	1
RABGAP1L	GERD_HC	Suprabasal	Dist	-0.5774	4.788	3.001	0.085	1
C2orf15	GERD_HC	Suprabasal	Dist	0.4672	0.5716	3	0.085	1
ZSCAN31	GERD_HC	Suprabasal	Dist	0.6407	2.578	3	0.085	1
SLC7A1	GERD_HC	Suprabasal	Dist	-0.5181	6.255	3.001	0.085	1
AL359513.1	SSc_GERD	Suprabasal	Dist	-0.4405	1.596	3.001	0.085	1
PIAS3	SSc_HC	Suprabasal	Prox	0.274	2.872	3.001	0.085	1
NEK8	SSc_HC	Suprabasal	Prox	-0.4136	1.207	3.002	0.085	1
FKBP2	GERD_HC	Suprabasal	Prox	-0.7394	3.494	3.001	0.085	1
LITAF	GERD_HC	Suprabasal	Prox	0.4549	4.751	3.002	0.085	1
CFB	SSc_GERD	Suprabasal	Prox	1.149	3.919	3.001	0.085	1
CAPN15	SSc_GERD	Suprabasal	Prox	0.3991	2.504	3.002	0.085	1
SAP30BP	GERD_HC	Superficial	Dist	-0.2684	4.52	3.002	0.085	0.388
NT5C3A	SSc_GERD	Superficial	Dist	0.4144	4.855	3.001	0.085	0.305
SRCAP	SSc_GERD	Superficial	Dist	0.3576	2.938	3.002	0.085	0.305
ARMC8	SSc_HC	Superficial	Prox	0.3756	3.186	4.414	0.085	0.164
PANK3	GERD_HC	Superficial	Prox	0.3969	3.645	3.002	0.085	0.212
GPRC5A	GERD_HC	Superficial	Prox	-0.9776	4.699	3.003	0.085	0.212
STARD5	SSc_GERD	Superficial	Prox	0.4646	3.392	3.001	0.085	0.457
PPA1	GERD_HC	Basal	Dist	-0.304	8.283	3	0.0851	1
EIF2B1	GERD_HC	Basal	Dist	-0.2735	4.468	2.998	0.0851	1
CRYAB	SSc_GERD	Basal	Dist	-0.7993	7.685	2.999	0.0851	1
KCTD12	SSc_GERD	Basal	Dist	0.57	1.62	2.999	0.0851	1
ELK3	SSc_HC	Basal	Prox	0.4563	4.998	3	0.0851	1
LINC00271	SSc_HC	Basal	Prox	-0.5812	-0.5424	3	0.0851	1
TACC2	GERD_HC	Basal	Prox	0.4575	4.252	2.999	0.0851	1
E4F1	SSc_HC	Prolif Basal	Prox	0.2785	2.071	2.999	0.0851	1
CTSV	GERD_HC	Prolif Basal	Prox	-0.6463	5.442	2.999	0.0851	1
HIP1	SSc_HC	Prolif Suprabasal	Dist	0.5373	1.472	2.999	0.0851	1
CCDC127	SSc_HC	Suprabasal	Dist	-0.4951	5.071	2.998	0.0851	1
EXPH5	SSc_HC	Suprabasal	Dist	-0.4742	6.089	3	0.0851	1
FBXO31	SSc_HC	Suprabasal	Dist	0.3222	1.097	3	0.0851	1
CDC42EP4	SSc_HC	Suprabasal	Dist	0.4777	4.13	3	0.0851	1
SNX24	SSc_GERD	Suprabasal	Dist	-0.441	6.741	3	0.0851	1
MAP1LC3A	SSc_GERD	Suprabasal	Dist	-0.6252	6.417	2.999	0.0851	1
CDK5RAP3	SSc_HC	Suprabasal	Prox	-0.2036	4.64	3	0.0851	1
SUPT5H	SSc_HC	Suprabasal	Prox	0.2794	4.417	3	0.0851	1
CTDSP1	GERD_HC	Suprabasal	Prox	-0.2335	4.305	2.999	0.0851	1
POLD4	SSc_GERD	Suprabasal	Prox	-0.2573	7.015	3	0.0851	1
THUMPD2	SSc_GERD	Superficial	Dist	0.4619	3.845	3	0.0851	0.305
HSPH1	SSc_GERD	Superficial	Dist	0.5956	5.769	2.999	0.0851	0.305
AC020978.5	SSc_HC	Superficial	Prox	0.4531	2.527	3	0.0851	0.164
SNRNP200	GERD_HC	Superficial	Prox	0.3809	4.593	3	0.0851	0.212
SNX14	GERD_HC	Superficial	Prox	0.3478	3.018	2.999	0.0851	0.212
FAM228B	SSc_HC	Basal	Dist	-0.4079	1.415	2.996	0.0852	1
KRT34	SSc_HC	Basal	Dist	-0.9235	-0.7722	2.998	0.0852	1
RPL15	SSc_GERD	Basal	Dist	-0.2013	11.46	2.998	0.0852	1
UBE2Q1	SSc_HC	Basal	Prox	-0.5153	4.09	2.998	0.0852	1
CLGN	GERD_HC	Basal	Prox	-1.129	1.991	2.998	0.0852	1
LATS2	GERD_HC	Basal	Prox	-0.6756	3.94	2.997	0.0852	1
CHROMR	SSc_GERD	Basal	Prox	-0.5648	0.274	2.997	0.0852	1
STAG3	SSc_HC	Prolif Basal	Dist	-0.521	-0.3792	2.997	0.0852	1
FBXW11	GERD_HC	Prolif Basal	Dist	-0.6268	5.661	2.997	0.0852	1
PI3	GERD_HC	Prolif Basal	Dist	1.732	10.22	2.999	0.0852	1
CLEC2B	SSc_HC	Prolif Basal	Prox	1.058	5.438	2.998	0.0852	1
PCOLCE	SSc_GERD	Prolif Basal	Prox	-0.5095	0.1246	2.998	0.0852	1
VIPR1	SSc_HC	Prolif Suprabasal	Dist	-0.506	2.12	2.997	0.0852	1
ITPKB	SSc_GERD	Prolif Suprabasal	Dist	0.4646	0.9149	2.997	0.0852	1
CDC42SE2	SSc_GERD	Prolif Suprabasal	Dist	0.3353	3.11	2.998	0.0852	1
HIST1H2AM	SSc_GERD	Prolif Suprabasal	Prox	0.7649	0.2131	2.997	0.0852	1
HOXA5	GERD_HC	Suprabasal	Dist	0.4418	2.407	2.998	0.0852	1
SRGAP2B	SSc_GERD	Suprabasal	Dist	-0.5271	2.059	2.997	0.0852	1
CKMT1B	SSc_GERD	Suprabasal	Dist	-0.5239	4.719	2.997	0.0852	1
MAP3K8	SSc_HC	Suprabasal	Prox	0.5066	3.956	2.997	0.0852	1
RAB1B	SSc_HC	Suprabasal	Prox	0.3158	6.008	2.998	0.0852	1
AC092279.1	SSc_GERD	Suprabasal	Prox	-0.7227	2.264	2.998	0.0852	1
TUFT1	SSc_HC	Superficial	Dist	-0.5319	4.852	2.997	0.0852	0.322
TFPT	GERD_HC	Superficial	Dist	-0.3748	2.568	2.997	0.0852	0.389
RHOT2	SSc_GERD	Superficial	Dist	0.2733	3.838	2.998	0.0852	0.305
ZNF91	SSc_GERD	Superficial	Dist	-0.4162	4.175	2.998	0.0852	0.305
IFI6	SSc_HC	Superficial	Prox	1.399	3.311	2.999	0.0852	0.165
GTF2B	GERD_HC	Superficial	Prox	-0.3949	5.472	2.997	0.0852	0.212
TPR	GERD_HC	Superficial	Prox	0.365	6.359	2.998	0.0852	0.212
M6PR	SSc_GERD	Superficial	Prox	0.4072	5.207	2.998	0.0852	0.458
SH3BGRL	SSc_HC	Basal	Dist	-0.2493	5.74	2.996	0.0853	1
BRK1	GERD_HC	Basal	Dist	-0.2858	7.566	2.995	0.0853	1
CHAF1A	SSc_HC	Basal	Prox	0.281	3.145	2.996	0.0853	1
DPYD	SSc_GERD	Prolif Basal	Dist	0.5984	3.344	2.996	0.0853	1
RMDN1	SSc_GERD	Prolif Basal	Dist	-0.2097	5.227	2.995	0.0853	1
TENT5B	SSc_HC	Prolif Basal	Prox	0.5141	5.279	2.995	0.0853	1
ZBED3	GERD_HC	Prolif Basal	Prox	0.6745	0.8404	2.995	0.0853	1
PPP1R1C	GERD_HC	Prolif Basal	Prox	-1.044	-0.1656	2.996	0.0853	1
SPTBN2	SSc_GERD	Prolif Suprabasal	Prox	0.3703	3.376	2.995	0.0853	1
LAMA4	SSc_GERD	Prolif Suprabasal	Prox	-0.8607	-0.5331	2.995	0.0853	1
MAML1	SSc_GERD	Suprabasal	Dist	0.3271	2.671	2.995	0.0853	1
ETFB	SSc_GERD	Suprabasal	Dist	-0.233	7.728	2.996	0.0853	1
CBX7	SSc_GERD	Suprabasal	Dist	-0.3965	1.25	2.996	0.0853	1
AKR7A3	SSc_HC	Suprabasal	Prox	-0.4513	0.5842	2.996	0.0853	1
ANO1	SSc_GERD	Suprabasal	Prox	0.7206	1.925	2.995	0.0853	1
NCAPD2	SSc_GERD	Suprabasal	Prox	0.4359	3.982	2.995	0.0853	1
RAB3GAP2	GERD_HC	Superficial	Prox	0.423	3.612	2.996	0.0853	0.212
UBE2D3	GERD_HC	Superficial	Prox	-0.3723	7.847	2.996	0.0853	0.212
KNSTRN	SSc_HC	Basal	Dist	-0.468	3.263	2.993	0.0854	1
LINC01637	SSc_HC	Basal	Prox	0.48	1.159	2.993	0.0854	1
ASCC3	GERD_HC	Basal	Prox	0.4001	4.411	2.994	0.0854	1
PROSER1	SSc_HC	Prolif Basal	Dist	0.3306	2.096	2.994	0.0854	1
AC008608.2	GERD_HC	Prolif Basal	Dist	0.6013	0.3603	2.994	0.0854	1
TNPO2	SSc_HC	Prolif Basal	Prox	0.2988	2.62	2.994	0.0854	1
C11orf1	GERD_HC	Prolif Basal	Prox	0.344	5.058	2.993	0.0854	1
RBP7	SSc_GERD	Prolif Basal	Prox	-0.514	6.121	2.994	0.0854	1
TNFAIP1	SSc_HC	Prolif Suprabasal	Dist	0.2729	3.295	2.994	0.0854	1
ASB6	SSc_HC	Suprabasal	Dist	0.2747	2.142	2.994	0.0854	1
LINC01094	SSc_HC	Suprabasal	Dist	0.5614	-0.1917	2.994	0.0854	1
PHKA1	SSc_GERD	Suprabasal	Prox	0.4199	1.041	2.993	0.0854	1
IQSEC1	SSc_HC	Superficial	Dist	0.4351	1.445	2.994	0.0854	0.323
PPP2R5D	SSc_HC	Superficial	Dist	0.3433	2.541	2.993	0.0854	0.323
ZNF511	SSc_HC	Superficial	Dist	0.5175	5.026	2.993	0.0854	0.323
MUCL3	GERD_HC	Superficial	Dist	0.8195	1.812	2.993	0.0854	0.39
ZYX	GERD_HC	Superficial	Dist	-0.5352	3.377	2.993	0.0854	0.39
LPIN1	SSc_GERD	Superficial	Dist	-0.6221	5.815	2.993	0.0854	0.306
NDUFA13	SSc_GERD	Superficial	Dist	-0.3474	8.835	2.994	0.0854	0.306
PLPBP	SSc_HC	Superficial	Prox	0.2628	4.34	2.994	0.0854	0.165
COX15	GERD_HC	Superficial	Prox	0.2448	3.832	2.994	0.0854	0.213
SMARCA5	SSc_GERD	Superficial	Prox	0.336	5.301	2.994	0.0854	0.458
LINC00240	GERD_HC	Basal	Dist	-0.641	-0.003251	2.991	0.0855	1
LPCAT3	GERD_HC	Basal	Dist	-0.4059	3.827	2.992	0.0855	1
RBSN	SSc_HC	Basal	Prox	-0.3382	2.532	2.991	0.0855	1
METTL15	SSc_HC	Basal	Prox	-0.2735	2.901	2.991	0.0855	1
SULF2	SSc_HC	Basal	Prox	-0.5137	4.399	2.991	0.0855	1
CYP27A1	SSc_GERD	Basal	Prox	-0.6658	2.127	2.992	0.0855	1
TASP1	GERD_HC	Prolif Basal	Dist	-0.3632	2.39	2.991	0.0855	1
SOD2	SSc_GERD	Prolif Basal	Dist	0.9984	7.439	2.991	0.0855	1
FKBP2	SSc_GERD	Prolif Suprabasal	Dist	0.7121	3.426	2.991	0.0855	1
ZNF726	SSc_HC	Prolif Suprabasal	Prox	-0.5476	1.92	2.992	0.0855	1
TFAP2A	SSc_HC	Suprabasal	Prox	0.2595	5.242	2.991	0.0855	1
ZNF425	SSc_HC	Suprabasal	Prox	-0.4213	1.272	2.992	0.0855	1
CIB2	SSc_HC	Suprabasal	Prox	0.6848	2.043	2.991	0.0855	1
HIRA	SSc_GERD	Suprabasal	Prox	0.4225	1.7	2.992	0.0855	1
GNB5	SSc_HC	Superficial	Dist	0.384	2.541	2.992	0.0855	0.323
EXOSC10	SSc_GERD	Superficial	Dist	0.3814	3.782	2.992	0.0855	0.306
HS1BP3	SSc_GERD	Superficial	Dist	0.4083	2.336	2.991	0.0855	0.306
PALLD	SSc_GERD	Superficial	Dist	-0.4028	5.022	2.992	0.0855	0.306
ARPIN	SSc_HC	Superficial	Prox	-0.2568	3.531	2.991	0.0855	0.165
HINT2	GERD_HC	Superficial	Prox	0.4931	5.501	2.992	0.0855	0.213
VAMP4	SSc_HC	Basal	Dist	-0.246	3.073	2.99	0.0856	1
PXK	GERD_HC	Basal	Dist	0.3739	2.514	2.99	0.0856	1
RAC2	SSc_GERD	Basal	Dist	-0.5663	1.992	2.989	0.0856	1
TRIM8	GERD_HC	Basal	Prox	0.4467	4.605	2.99	0.0856	1
SMG6	GERD_HC	Basal	Prox	0.3347	3.529	2.99	0.0856	1
AFG3L2	SSc_GERD	Basal	Prox	0.3968	5.344	2.99	0.0856	1
AC145207.5	SSc_GERD	Prolif Basal	Dist	0.5299	0.9453	2.99	0.0856	1
ARHGAP22	SSc_HC	Prolif Basal	Prox	-0.5128	1.216	2.99	0.0856	1
BAIAP2	SSc_HC	Prolif Basal	Prox	0.2931	6.114	2.989	0.0856	1
LLGL2	GERD_HC	Prolif Basal	Prox	-0.4388	5.652	2.989	0.0856	1
ACAD8	SSc_HC	Prolif Suprabasal	Prox	-0.4355	3.83	2.99	0.0856	1
GPM6B	SSc_HC	Suprabasal	Dist	-0.3893	2.456	2.991	0.0856	1
MIATNB	SSc_HC	Suprabasal	Prox	0.3424	1.666	2.99	0.0856	1
GAS7	SSc_GERD	Suprabasal	Prox	-0.5314	2.881	2.99	0.0856	1
RIMKLB	SSc_GERD	Superficial	Dist	0.5007	2.059	2.991	0.0856	0.306
ERF	SSc_GERD	Superficial	Dist	0.6264	3.354	2.99	0.0856	0.306
LINC00539	SSc_GERD	Superficial	Dist	-0.7225	0.1593	2.989	0.0856	0.306
B3GNT7	SSc_HC	Superficial	Prox	0.8473	1.435	2.99	0.0856	0.165
CAPN2	GERD_HC	Superficial	Prox	-0.3917	6.681	2.991	0.0856	0.213
COX4I1	GERD_HC	Superficial	Prox	0.2452	9.856	2.991	0.0856	0.213
IDH1	SSc_GERD	Superficial	Prox	0.3561	5.198	2.99	0.0856	0.459
ZNF641	SSc_HC	Basal	Dist	-0.3585	1.614	2.989	0.0857	1
CPA4	SSc_GERD	Basal	Dist	1.03	4.008	2.988	0.0857	1
ITPRIP	SSc_GERD	Basal	Dist	0.5094	4.082	2.988	0.0857	1
GHITM	GERD_HC	Prolif Basal	Prox	-0.2052	7.236	2.988	0.0857	1
NAT1	SSc_GERD	Prolif Basal	Prox	-0.4195	1.282	2.988	0.0857	1
CRAT	SSc_GERD	Prolif Suprabasal	Dist	0.4849	3.471	2.988	0.0857	1
AC092338.3	SSc_GERD	Prolif Suprabasal	Dist	-0.5518	1.556	2.987	0.0857	1
ELOA	SSc_HC	Prolif Suprabasal	Prox	0.2445	4.054	2.988	0.0857	1
CDH16	SSc_HC	Prolif Suprabasal	Prox	0.898	1.799	2.988	0.0857	1
RNF215	SSc_HC	Prolif Suprabasal	Prox	-0.534	0.6398	2.987	0.0857	1
PRKAA2	GERD_HC	Prolif Suprabasal	Prox	-0.9008	1.705	2.988	0.0857	1
KDM5B	SSc_GERD	Prolif Suprabasal	Prox	-0.3883	5.264	2.988	0.0857	1
AC097382.3	SSc_HC	Suprabasal	Dist	-0.4352	1.755	2.988	0.0857	1
AMT	SSc_HC	Suprabasal	Dist	-0.4403	0.01651	2.988	0.0857	1
STARD4	GERD_HC	Suprabasal	Dist	0.5798	2.079	2.987	0.0857	1
AC092279.1	SSc_GERD	Suprabasal	Dist	-0.6978	2.264	2.988	0.0857	1
GDPGP1	SSc_HC	Suprabasal	Prox	0.4713	0.1527	2.988	0.0857	1
RFXANK	SSc_HC	Suprabasal	Prox	-0.2198	5.223	2.988	0.0857	1
PRKAA2	GERD_HC	Suprabasal	Prox	-0.7783	1.725	2.988	0.0857	1
MITD1	GERD_HC	Suprabasal	Prox	-0.3113	4.883	2.988	0.0857	1
PDZD2	SSc_HC	Superficial	Dist	-0.4682	4.218	2.988	0.0857	0.323
GAR1	GERD_HC	Superficial	Dist	-0.4032	4.666	2.988	0.0857	0.391
DFFA	SSc_GERD	Superficial	Dist	0.2641	4.709	2.987	0.0857	0.306
STRIP1	SSc_HC	Superficial	Prox	-0.2466	1.882	2.989	0.0857	0.165
ANKRD31	SSc_HC	Superficial	Prox	-0.683	0.5882	2.988	0.0857	0.165
EPHA1	SSc_HC	Superficial	Prox	0.5038	3.728	2.988	0.0857	0.165
BAP1	GERD_HC	Superficial	Prox	-0.3651	3.569	2.988	0.0857	0.213
LINC02541	GERD_HC	Superficial	Prox	-0.4518	2.698	2.988	0.0857	0.213
ARPC5	SSc_GERD	Superficial	Prox	-0.2061	7.623	2.988	0.0857	0.46
MTERF2	SSc_HC	Basal	Dist	-0.4205	2.252	2.987	0.0858	1
EIF1AX	SSc_GERD	Basal	Dist	0.272	7.532	2.985	0.0858	1
SLC15A4	GERD_HC	Basal	Prox	0.3741	2.467	2.986	0.0858	1
DOCK10	SSc_GERD	Basal	Prox	-0.4294	1.271	2.986	0.0858	1
CCDC153	GERD_HC	Prolif Basal	Dist	0.4011	1.211	2.985	0.0858	1
ETFB	SSc_GERD	Prolif Basal	Dist	-0.2404	7.665	2.985	0.0858	1
DGAT2	SSc_HC	Prolif Basal	Prox	0.8545	3.72	2.986	0.0858	1
CSTF2	GERD_HC	Prolif Suprabasal	Dist	-0.3861	3.935	2.986	0.0858	1
PRSS3	SSc_HC	Prolif Suprabasal	Prox	1.01	7.883	2.986	0.0858	1
SH3PXD2B	SSc_HC	Suprabasal	Dist	0.4958	1.21	2.987	0.0858	1
RIOK1	SSc_HC	Suprabasal	Dist	0.321	4.34	2.986	0.0858	1
NBPF1	SSc_HC	Suprabasal	Dist	-0.4269	2.021	2.987	0.0858	1
ARPIN	GERD_HC	Suprabasal	Dist	0.3017	3.669	2.986	0.0858	1
ARHGAP39	GERD_HC	Suprabasal	Prox	-0.6037	0.281	2.986	0.0858	1
LINC00900	GERD_HC	Suprabasal	Prox	0.5908	0.2909	2.985	0.0858	1
NIT2	SSc_HC	Superficial	Dist	0.4292	5.612	2.985	0.0858	0.324
C7orf50	SSc_HC	Superficial	Dist	0.3481	5.014	2.986	0.0858	0.324
CCDC71	GERD_HC	Superficial	Dist	-0.5416	1.817	2.986	0.0858	0.391
RNF144B	GERD_HC	Superficial	Dist	-0.6779	2.864	2.986	0.0858	0.391
SBSN	GERD_HC	Superficial	Dist	1.081	9.638	2.987	0.0858	0.391
ZFAND3	SSc_GERD	Superficial	Dist	-0.3681	4.849	2.987	0.0858	0.306
EPB41L3	SSc_HC	Superficial	Prox	-0.6328	3.891	2.986	0.0858	0.166
HERC2	SSc_GERD	Superficial	Prox	0.4697	4.142	2.986	0.0858	0.46
SNHG14	SSc_HC	Basal	Prox	-0.5619	2.273	2.983	0.0859	1
FAHD2B	GERD_HC	Basal	Prox	0.6589	1.99	2.985	0.0859	1
DDIT4	GERD_HC	Basal	Prox	0.6743	5.894	2.984	0.0859	1
PRPF3	GERD_HC	Prolif Basal	Dist	0.2424	2.829	2.983	0.0859	1
CASTOR2	GERD_HC	Prolif Basal	Dist	-0.6435	2.652	2.984	0.0859	1
CFAP300	GERD_HC	Prolif Basal	Dist	0.5698	0.2026	2.984	0.0859	1
TNFRSF1A	SSc_HC	Prolif Suprabasal	Dist	0.3021	5.318	2.983	0.0859	1
UNC5B-AS1	GERD_HC	Prolif Suprabasal	Dist	0.7402	2.546	2.985	0.0859	1
EIF5	GERD_HC	Prolif Suprabasal	Dist	0.3459	7.575	2.985	0.0859	1
PIGS	GERD_HC	Prolif Suprabasal	Prox	-0.3356	3.788	2.983	0.0859	1
MFSD13A	GERD_HC	Suprabasal	Dist	0.5435	1.335	2.984	0.0859	1
MSL3	GERD_HC	Suprabasal	Dist	-0.2732	4.291	2.984	0.0859	1
CEL	GERD_HC	Suprabasal	Dist	-0.7508	0.917	2.984	0.0859	1
SEMA4B	SSc_GERD	Suprabasal	Dist	0.4681	4.285	2.983	0.0859	1
SNHG14	SSc_HC	Suprabasal	Prox	-0.575	2.412	2.985	0.0859	1
MYO1B	SSc_HC	Superficial	Dist	-0.7036	3.805	2.985	0.0859	0.324
AL031058.1	SSc_HC	Superficial	Dist	-0.3267	3.266	2.984	0.0859	0.324
SNAP23	SSc_GERD	Superficial	Dist	0.2768	4.212	2.985	0.0859	0.306
ARID4A	SSc_HC	Superficial	Prox	-0.2823	4.343	2.985	0.0859	0.166
HIST1H2AD	SSc_HC	Superficial	Prox	-0.7396	0.1816	2.984	0.0859	0.166
AP3B1	GERD_HC	Superficial	Prox	0.3228	4.681	2.985	0.0859	0.213
AKIRIN2	GERD_HC	Superficial	Prox	-0.4658	5.357	2.984	0.0859	0.213
MUL1	SSc_GERD	Superficial	Prox	0.3103	2.572	2.984	0.0859	0.46
CXXC5	GERD_HC	Basal	Dist	0.5417	4.947	2.983	0.086	1
CEP170B	SSc_GERD	Basal	Dist	0.4372	2.724	2.981	0.086	1
NHP2	SSc_HC	Basal	Prox	0.2428	7.477	2.982	0.086	1
TRMT10A	SSc_GERD	Prolif Basal	Dist	0.3692	3.075	2.982	0.086	1
ETS2	SSc_HC	Prolif Basal	Prox	0.3577	5.736	2.982	0.086	1
ENTPD2	SSc_HC	Prolif Suprabasal	Dist	0.5487	0.7289	2.981	0.086	1
HELB	SSc_HC	Prolif Suprabasal	Dist	-0.3954	1.347	2.981	0.086	1
RHBDF1	GERD_HC	Prolif Suprabasal	Prox	-0.3975	2.814	2.981	0.086	1
NIPSNAP1	SSc_GERD	Prolif Suprabasal	Prox	-0.4273	3.833	2.981	0.086	1
SP2	GERD_HC	Suprabasal	Dist	-0.3168	2.407	2.982	0.086	1
KDM5C	GERD_HC	Suprabasal	Dist	-0.3519	3.692	2.981	0.086	1
SNN	SSc_HC	Suprabasal	Prox	0.3094	2.216	2.982	0.086	1
TMPRSS11F	SSc_GERD	Suprabasal	Prox	-0.648	3.757	2.982	0.086	1
ERO1A	SSc_GERD	Suprabasal	Prox	-0.5732	10.45	2.982	0.086	1
WDR60	GERD_HC	Superficial	Dist	0.3982	3.05	2.982	0.086	0.391
GABPB2	SSc_GERD	Superficial	Dist	0.4405	3.005	2.982	0.086	0.307
CEP57	GERD_HC	Superficial	Prox	0.3198	4.991	2.983	0.086	0.213
DDX3X	GERD_HC	Superficial	Prox	-0.3391	6.434	2.982	0.086	0.213
C4orf33	SSc_GERD	Superficial	Prox	-0.3526	3.661	2.982	0.086	0.46
PTEN	SSc_GERD	Superficial	Prox	-0.3393	5.61	2.983	0.086	0.46
AC009403.1	SSc_HC	Basal	Dist	-0.4462	1.056	3.429	0.0861	1
ITGB1BP1	SSc_GERD	Basal	Dist	0.2945	5.254	2.98	0.0861	1
RNASE7	SSc_HC	Basal	Prox	-1.396	8.301	2.98	0.0861	1
AC016747.1	SSc_GERD	Prolif Basal	Dist	-0.5685	2.049	2.979	0.0861	1
PIDD1	SSc_HC	Prolif Basal	Prox	-0.3047	1.766	2.98	0.0861	1
EMB	GERD_HC	Prolif Suprabasal	Dist	0.6936	2.833	2.98	0.0861	1
PRDM11	GERD_HC	Prolif Suprabasal	Dist	-0.5437	0.2724	2.981	0.0861	1
MT-ATP8	SSc_HC	Suprabasal	Dist	-0.944	5.489	2.981	0.0861	1
LINC01550	SSc_GERD	Suprabasal	Dist	-0.4209	1.489	2.98	0.0861	1
CENPP	SSc_HC	Suprabasal	Prox	0.6574	3.583	2.98	0.0861	1
BTBD3	SSc_HC	Suprabasal	Prox	-0.3251	2.467	2.98	0.0861	1
TYK2	SSc_GERD	Suprabasal	Prox	0.3217	1.847	2.98	0.0861	1
EFCAB14	SSc_HC	Superficial	Dist	0.2817	4.415	2.981	0.0861	0.324
DHX16	SSc_HC	Superficial	Dist	0.2957	3.279	2.981	0.0861	0.324
RPS27L	GERD_HC	Superficial	Dist	-0.4988	6.608	2.98	0.0861	0.391
ARFRP1	GERD_HC	Superficial	Dist	-0.3575	4.526	2.981	0.0861	0.391
ACTR1B	SSc_GERD	Superficial	Dist	0.4327	3.861	2.981	0.0861	0.307
EEF1A2	SSc_GERD	Superficial	Dist	-0.7255	3.068	2.981	0.0861	0.307
NCK2	SSc_HC	Superficial	Prox	-0.3906	5.172	2.98	0.0861	0.166
RTN4	GERD_HC	Superficial	Prox	0.295	7.444	2.98	0.0861	0.214
VWA1	SSc_GERD	Superficial	Prox	0.8554	3.535	2.981	0.0861	0.46
BTG1	GERD_HC	Basal	Dist	0.4315	7.124	2.978	0.0862	1
NEDD4	GERD_HC	Basal	Dist	-0.4643	2.174	2.979	0.0862	1
TK2	GERD_HC	Basal	Dist	-0.5885	2.698	2.977	0.0862	1
NFATC3	GERD_HC	Basal	Dist	0.382	2.1	2.978	0.0862	1
AC093249.6	GERD_HC	Basal	Dist	0.7235	-0.02706	2.978	0.0862	1
CEP19	SSc_HC	Prolif Basal	Prox	0.5821	0.9207	2.979	0.0862	1
IFITM10	SSc_HC	Prolif Basal	Prox	-0.672	1.119	2.979	0.0862	1
RANGAP1	GERD_HC	Prolif Basal	Prox	0.4015	4.426	2.977	0.0862	1
KDM5B	SSc_HC	Prolif Suprabasal	Dist	0.3453	5.264	2.978	0.0862	1
COA1	SSc_HC	Prolif Suprabasal	Prox	-0.2093	4.819	2.978	0.0862	1
PLXNA3	SSc_HC	Prolif Suprabasal	Prox	-0.4752	1.504	2.977	0.0862	1
GRAMD4	SSc_GERD	Prolif Suprabasal	Prox	0.4402	2.393	2.979	0.0862	1
ZNF548	GERD_HC	Suprabasal	Dist	-0.4221	1.339	2.979	0.0862	1
OTULIN	SSc_GERD	Suprabasal	Dist	0.3756	4.118	2.979	0.0862	1
DCTN3	SSc_GERD	Suprabasal	Dist	-0.208	7.034	2.978	0.0862	1
SHLD1	SSc_GERD	Suprabasal	Dist	-0.3542	2.673	2.978	0.0862	1
PLXNB2	SSc_GERD	Suprabasal	Dist	0.3409	4.957	2.979	0.0862	1
SPDL1	SSc_HC	Suprabasal	Prox	0.4641	3.518	2.978	0.0862	1
ZNF211	GERD_HC	Suprabasal	Prox	-0.4783	0.3796	2.979	0.0862	1
STAG1	SSc_HC	Superficial	Dist	-0.2837	4.179	2.977	0.0862	0.324
BRD1	SSc_HC	Superficial	Dist	-0.3548	3.709	2.978	0.0862	0.324
PHC2	GERD_HC	Superficial	Dist	-0.5555	3.502	2.979	0.0862	0.391
MICU1	GERD_HC	Superficial	Dist	-0.5164	4.703	2.978	0.0862	0.391
SCAF1	GERD_HC	Superficial	Dist	-0.3714	3.296	2.979	0.0862	0.391
LRCH4	SSc_HC	Superficial	Prox	-0.2879	3.293	2.978	0.0862	0.166
CAPRIN1	GERD_HC	Superficial	Prox	-0.2741	5.466	2.979	0.0862	0.214
HIGD2A	SSc_HC	Basal	Dist	-0.2644	7.255	2.975	0.0863	1
NRIP1	SSc_HC	Basal	Dist	0.486	3.346	2.977	0.0863	1
TNFAIP8L1	GERD_HC	Basal	Dist	0.641	2.662	2.975	0.0863	1
AC007325.4	GERD_HC	Basal	Dist	0.8209	1.029	2.976	0.0863	1
GTF2H2C	SSc_GERD	Basal	Dist	0.5506	1.099	2.977	0.0863	1
LINC00271	SSc_GERD	Basal	Dist	-0.6289	-0.5424	2.975	0.0863	1
STARD4-AS1	SSc_HC	Basal	Prox	-0.4832	1.153	2.976	0.0863	1
ARPC5L	SSc_HC	Basal	Prox	0.2823	6.717	2.976	0.0863	1
TMEM144	SSc_HC	Prolif Basal	Dist	-0.4317	2.594	2.977	0.0863	1
AC091057.6	SSc_HC	Prolif Basal	Dist	0.4459	0.5817	2.977	0.0863	1
IGFBP5	SSc_HC	Prolif Basal	Prox	-0.763	6.097	2.977	0.0863	1
NFE2L1	SSc_HC	Prolif Basal	Prox	0.3866	3.868	2.976	0.0863	1
TCIRG1	GERD_HC	Prolif Basal	Prox	-0.6506	3.149	2.976	0.0863	1
BBC3	SSc_HC	Prolif Suprabasal	Dist	0.6279	1.761	2.976	0.0863	1
TYK2	GERD_HC	Prolif Suprabasal	Dist	-0.3636	1.768	2.977	0.0863	1
IRX2	GERD_HC	Prolif Suprabasal	Prox	0.471	3.15	2.976	0.0863	1
MALAT1	SSc_HC	Suprabasal	Dist	-0.6028	13.71	2.976	0.0863	1
ZNF845	SSc_HC	Suprabasal	Dist	-0.3453	0.9462	2.976	0.0863	1
RASSF10	SSc_GERD	Suprabasal	Dist	0.563	1.772	2.977	0.0863	1
TSR2	SSc_HC	Suprabasal	Prox	-0.2352	4.805	2.976	0.0863	1
ISCA1	GERD_HC	Suprabasal	Prox	-0.2726	4.72	2.976	0.0863	1
HOXC4	SSc_GERD	Suprabasal	Prox	-0.4398	2.621	2.977	0.0863	1
SC5D	SSc_HC	Superficial	Dist	0.3128	4.293	2.976	0.0863	0.324
RSBN1	SSc_GERD	Superficial	Dist	0.3643	4.2	2.977	0.0863	0.307
MZF1	SSc_GERD	Superficial	Dist	-0.4697	2.63	2.976	0.0863	0.307
PLEKHM2	SSc_HC	Superficial	Prox	-0.3707	3.918	2.977	0.0863	0.166
PITPNA	SSc_HC	Superficial	Prox	0.3076	5.233	2.976	0.0863	0.166
EVA1B	GERD_HC	Superficial	Prox	-0.7979	2.561	2.977	0.0863	0.214
RITA1	GERD_HC	Superficial	Prox	0.3661	3.168	2.976	0.0863	0.214
RBX1	GERD_HC	Superficial	Prox	0.3551	7.512	2.976	0.0863	0.214
BBOF1	SSc_GERD	Superficial	Prox	-0.5115	1.096	2.976	0.0863	0.461
RAP2A	GERD_HC	Basal	Dist	0.4124	4.17	2.975	0.0864	1
ZNF14	SSc_HC	Basal	Prox	-0.4201	0.561	2.973	0.0864	1
WIPF3	SSc_GERD	Basal	Prox	-0.5646	0.5729	2.974	0.0864	1
DHCR24	SSc_HC	Prolif Basal	Dist	0.3899	6.206	2.974	0.0864	1
SLC25A25	GERD_HC	Prolif Basal	Dist	-0.6827	3.409	2.974	0.0864	1
RSRP1	SSc_GERD	Prolif Basal	Prox	-0.3608	6.672	2.974	0.0864	1
AL049840.4	SSc_HC	Prolif Suprabasal	Dist	-0.5892	0.2622	2.975	0.0864	1
RRP7A	SSc_GERD	Prolif Suprabasal	Dist	-0.4482	4.797	2.975	0.0864	1
RIC8B	SSc_HC	Prolif Suprabasal	Prox	-0.3515	1.152	2.974	0.0864	1
MIR924HG	SSc_HC	Prolif Suprabasal	Prox	-0.4944	1.737	2.975	0.0864	1
RNF227	GERD_HC	Suprabasal	Dist	0.4221	2.029	2.975	0.0864	1
PIGG	GERD_HC	Suprabasal	Prox	-0.293	2.437	2.974	0.0864	1
MSMO1	GERD_HC	Suprabasal	Prox	0.6245	6.184	2.975	0.0864	1
BDH1	SSc_GERD	Suprabasal	Prox	-0.2513	4.943	2.975	0.0864	1
PLEC	SSc_GERD	Suprabasal	Prox	0.3423	5.226	2.975	0.0864	1
CNOT6L	SSc_HC	Superficial	Dist	-0.2653	4.682	2.974	0.0864	0.325
THOC7	GERD_HC	Superficial	Dist	-0.2698	6.924	2.975	0.0864	0.392
PSMB8	SSc_GERD	Superficial	Dist	0.7588	6.511	2.975	0.0864	0.307
EBP	SSc_GERD	Superficial	Dist	-0.3039	6.146	2.975	0.0864	0.307
CDK9	SSc_HC	Superficial	Prox	-0.31	3.543	2.975	0.0864	0.166
CAPN15	SSc_HC	Superficial	Prox	-0.3554	2.327	2.975	0.0864	0.166
RCE1	GERD_HC	Superficial	Prox	-0.4922	3.073	2.974	0.0864	0.214
PTPRZ1	SSc_HC	Basal	Dist	0.5391	4.141	2.972	0.0865	1
EXTL3	GERD_HC	Basal	Dist	0.4733	1.408	2.972	0.0865	1
SLC35D2	GERD_HC	Basal	Dist	0.4284	3.455	2.973	0.0865	1
BCL7A	GERD_HC	Basal	Dist	-0.5986	2.248	2.972	0.0865	1
SLC25A6	SSc_GERD	Basal	Dist	-0.2767	8.812	2.973	0.0865	1
STXBP5	SSc_HC	Basal	Prox	-0.3917	2.892	2.973	0.0865	1
SOCS3	SSc_HC	Prolif Basal	Prox	1.183	3.708	2.972	0.0865	1
FAM76A	SSc_GERD	Prolif Basal	Prox	-0.3237	3.161	2.972	0.0865	1
AC116407.2	SSc_GERD	Prolif Basal	Prox	0.6453	-0.1571	2.973	0.0865	1
NARS	GERD_HC	Prolif Suprabasal	Dist	-0.3698	6.086	2.973	0.0865	1
EXTL3	SSc_GERD	Prolif Suprabasal	Dist	0.4178	1.421	2.973	0.0865	1
PCYOX1L	GERD_HC	Prolif Suprabasal	Prox	0.5301	0.9428	2.972	0.0865	1
ITGB6	GERD_HC	Suprabasal	Dist	-0.496	3.237	2.972	0.0865	1
CCDC127	GERD_HC	Suprabasal	Dist	-0.6283	5.071	2.972	0.0865	1
C15orf62	GERD_HC	Suprabasal	Dist	-0.6905	4.844	2.973	0.0865	1
FTX	SSc_GERD	Suprabasal	Dist	-0.5339	4.34	2.972	0.0865	1
SCIN	SSc_HC	Superficial	Dist	-0.586	4.703	2.972	0.0865	0.325
RPL3	SSc_HC	Superficial	Dist	0.2544	12.04	2.973	0.0865	0.325
FUCA1	GERD_HC	Superficial	Dist	0.3444	3.474	2.973	0.0865	0.392
STX17	GERD_HC	Superficial	Dist	0.306	4.492	2.973	0.0865	0.392
HCFC1R1	SSc_GERD	Superficial	Dist	0.4067	5.461	2.972	0.0865	0.308
S100A16	SSc_HC	Superficial	Prox	-0.2758	10.76	2.973	0.0865	0.166
LENG8	SSc_HC	Superficial	Prox	-0.3822	3.23	2.972	0.0865	0.167
ATXN2L	GERD_HC	Superficial	Prox	-0.3704	3.591	2.973	0.0865	0.214
FGD4	SSc_HC	Basal	Dist	-0.4068	3.378	2.97	0.0866	1
PIN4	SSc_HC	Basal	Dist	-0.3607	5.744	2.97	0.0866	1
WDR27	GERD_HC	Basal	Dist	0.4675	1.737	2.971	0.0866	1
PTN	GERD_HC	Basal	Dist	-0.7255	7.396	2.971	0.0866	1
HEXIM2	GERD_HC	Basal	Dist	0.4133	2.508	2.97	0.0866	1
SGPP2	SSc_GERD	Basal	Prox	0.5535	3.978	2.97	0.0866	1
ZNHIT1	SSc_HC	Prolif Basal	Dist	-0.2282	6.855	2.97	0.0866	1
ZNF771	SSc_HC	Prolif Basal	Dist	0.342	2.207	2.971	0.0866	1
MOB3A	SSc_GERD	Prolif Basal	Dist	0.3891	2.216	2.97	0.0866	1
PANK4	SSc_GERD	Prolif Suprabasal	Dist	0.3913	1.003	2.97	0.0866	1
LMO4	SSc_HC	Suprabasal	Dist	-0.4071	6.593	2.97	0.0866	1
TPCN2	SSc_HC	Suprabasal	Dist	0.3605	0.5282	2.97	0.0866	1
APOBEC3G	SSc_HC	Suprabasal	Dist	-0.4862	2.071	2.971	0.0866	1
LINC01290	SSc_HC	Suprabasal	Dist	-0.5898	0.1208	2.971	0.0866	1
DDX1	GERD_HC	Suprabasal	Dist	-0.4812	5.621	2.971	0.0866	1
CSTF2T	SSc_GERD	Suprabasal	Dist	0.3193	2.854	2.97	0.0866	1
ZSCAN26	SSc_HC	Suprabasal	Prox	-0.3679	1.58	2.97	0.0866	1
SPECC1	GERD_HC	Suprabasal	Prox	0.7164	5.28	2.971	0.0866	1
ACSS1	GERD_HC	Suprabasal	Prox	-0.4887	2.154	2.971	0.0866	1
ZC3H6	SSc_HC	Superficial	Dist	0.3399	3.646	2.97	0.0866	0.325
MEAK7	SSc_HC	Superficial	Dist	0.4038	3.051	2.97	0.0866	0.325
ISG15	GERD_HC	Superficial	Dist	-1.113	5.15	2.97	0.0866	0.392
SNRNP40	SSc_GERD	Superficial	Dist	0.4699	4.923	2.97	0.0866	0.308
IBTK	SSc_HC	Superficial	Prox	0.3793	3.744	2.971	0.0866	0.167
TOLLIP	SSc_HC	Superficial	Prox	-0.255	5.764	2.971	0.0866	0.167
AREL1	SSc_HC	Superficial	Prox	-0.3299	1.426	2.97	0.0866	0.167
C16orf91	SSc_HC	Superficial	Prox	0.2461	4.287	2.971	0.0866	0.167
CLCN3	GERD_HC	Superficial	Prox	0.3563	4.761	2.97	0.0866	0.214
ERAL1	SSc_GERD	Superficial	Prox	0.4748	3.619	2.97	0.0866	0.463
MAP3K2-DT	SSc_HC	Basal	Dist	0.472	1.39	2.968	0.0867	1
ZFYVE1	GERD_HC	Basal	Dist	0.5803	3.676	2.968	0.0867	1
MIR924HG	GERD_HC	Basal	Dist	-0.714	1.721	2.968	0.0867	1
XPO5	SSc_HC	Basal	Prox	0.3468	2.367	2.969	0.0867	1
CFL1	SSc_HC	Basal	Prox	0.1843	8.988	2.969	0.0867	1
AL033384.1	SSc_GERD	Basal	Prox	0.4988	3.087	2.968	0.0867	1
SLC7A8	SSc_GERD	Basal	Prox	0.4489	3.354	2.968	0.0867	1
ZFP1	SSc_GERD	Basal	Prox	-0.3708	1.138	2.968	0.0867	1
ZNF799	SSc_GERD	Prolif Basal	Prox	-0.4605	0.4875	2.968	0.0867	1
SAFB2	SSc_HC	Prolif Suprabasal	Dist	0.2546	3.9	2.968	0.0867	1
CLGN	GERD_HC	Prolif Suprabasal	Dist	-1.241	2.013	2.969	0.0867	1
AL121839.2	SSc_HC	Suprabasal	Dist	-0.469	0.8182	2.968	0.0867	1
SRXN1	SSc_HC	Suprabasal	Dist	0.4568	4.161	2.97	0.0867	1
TMEM107	GERD_HC	Suprabasal	Dist	0.2628	4.029	2.968	0.0867	1
AREL1	SSc_GERD	Suprabasal	Dist	0.3354	1.553	2.969	0.0867	1
ZNF90	SSc_GERD	Suprabasal	Dist	0.9803	2.131	2.968	0.0867	1
S1PR5	SSc_HC	Suprabasal	Prox	0.4167	2.984	2.969	0.0867	1
GGT7	SSc_GERD	Suprabasal	Prox	-0.4233	1.684	2.969	0.0867	1
FAM189B	SSc_GERD	Superficial	Dist	0.3651	2.679	2.97	0.0867	0.308
SMG6	SSc_GERD	Superficial	Dist	-0.3501	3.577	2.969	0.0867	0.308
ELOA	GERD_HC	Superficial	Prox	0.3294	4.061	2.969	0.0867	0.215
LASP1	GERD_HC	Superficial	Prox	-0.3876	4.024	2.969	0.0867	0.215
AJUBA	SSc_HC	Basal	Dist	0.3451	3.341	2.966	0.0868	1
HDGF	GERD_HC	Prolif Basal	Prox	0.3244	6.376	2.966	0.0868	1
TBC1D5	GERD_HC	Prolif Basal	Prox	-0.3535	3.656	2.967	0.0868	1
FOXRED1	SSc_GERD	Prolif Basal	Prox	0.4308	2.682	2.967	0.0868	1
SLC7A8	SSc_GERD	Prolif Suprabasal	Dist	0.4575	3.374	2.966	0.0868	1
KCTD6	SSc_HC	Prolif Suprabasal	Prox	0.4391	2.431	2.967	0.0868	1
UQCRQ	SSc_HC	Prolif Suprabasal	Prox	0.3697	8.708	2.968	0.0868	1
MFSD14C	SSc_HC	Prolif Suprabasal	Prox	-0.359	3.424	2.967	0.0868	1
HDGF	GERD_HC	Prolif Suprabasal	Prox	0.3245	6.381	2.967	0.0868	1
SLC44A3	SSc_HC	Suprabasal	Dist	-0.4316	2.608	2.966	0.0868	1
DHX15	GERD_HC	Suprabasal	Dist	-0.3531	4.77	2.967	0.0868	1
AP2S1	SSc_GERD	Suprabasal	Dist	-0.2252	8.192	2.966	0.0868	1
ZNF263	GERD_HC	Suprabasal	Prox	-0.3331	1.937	2.967	0.0868	1
STX17-AS1	SSc_HC	Superficial	Dist	-0.3676	2.225	2.967	0.0868	0.325
ARHGAP5	SSc_GERD	Superficial	Dist	-0.4685	5.989	2.967	0.0868	0.308
PYROXD1	SSc_HC	Superficial	Prox	-0.318	3.667	2.967	0.0868	0.167
TOR1AIP1	GERD_HC	Superficial	Prox	-0.3823	3.569	2.968	0.0868	0.215
TRIP10	GERD_HC	Superficial	Prox	-0.4827	6.646	2.966	0.0868	0.215
SARS	SSc_GERD	Basal	Dist	0.3214	5.935	2.965	0.0869	1
LINC01089	SSc_HC	Basal	Prox	-0.4898	1.098	2.965	0.0869	1
HIST2H2BE	SSc_HC	Prolif Basal	Prox	0.5115	2.472	2.964	0.0869	1
CRELD1	GERD_HC	Prolif Basal	Prox	-0.5681	2.07	2.965	0.0869	1
EFNA3	GERD_HC	Prolif Suprabasal	Dist	0.589	3.132	2.965	0.0869	1
CLEC11A	GERD_HC	Prolif Suprabasal	Dist	0.626	3.141	2.965	0.0869	1
TCF7L1	SSc_GERD	Prolif Suprabasal	Dist	0.4986	1.676	2.964	0.0869	1
ZC3H3	SSc_HC	Prolif Suprabasal	Prox	0.3084	2.269	2.964	0.0869	1
MON1A	SSc_HC	Suprabasal	Dist	0.3808	1.871	2.965	0.0869	1
ENDOV	SSc_HC	Suprabasal	Dist	-0.2261	3.277	2.965	0.0869	1
MANEAL	GERD_HC	Suprabasal	Prox	0.6123	0.9239	2.964	0.0869	1
USP36	SSc_GERD	Suprabasal	Prox	0.4084	2.582	2.965	0.0869	1
FAF2	SSc_HC	Superficial	Dist	0.194	4.196	2.965	0.0869	0.326
ATXN1	GERD_HC	Superficial	Dist	-0.4758	3.337	2.965	0.0869	0.393
PMPCB	GERD_HC	Superficial	Dist	0.2466	5.391	2.966	0.0869	0.393
C5orf56	SSc_HC	Superficial	Prox	-0.4246	2.897	2.964	0.0869	0.167
ADAT2	GERD_HC	Basal	Dist	-0.3627	2.238	2.962	0.087	1
PIK3IP1	GERD_HC	Basal	Dist	0.6584	4.116	2.962	0.087	1
SMIM4	GERD_HC	Basal	Prox	-0.617	4.869	2.964	0.087	1
RPRD1B	SSc_GERD	Basal	Prox	-0.2698	2.889	2.963	0.087	1
GATD3B	GERD_HC	Prolif Basal	Dist	0.6278	3.218	2.963	0.087	1
ZNF701	SSc_HC	Prolif Basal	Prox	-0.4869	2.327	2.962	0.087	1
LATS2	SSc_GERD	Prolif Suprabasal	Dist	0.671	3.895	2.963	0.087	1
FAM178B	SSc_GERD	Suprabasal	Dist	-0.5832	0.6371	2.962	0.087	1
GYG1	SSc_HC	Superficial	Dist	0.4045	3.402	2.963	0.087	0.326
ZCCHC17	GERD_HC	Superficial	Dist	-0.295	4.842	2.964	0.087	0.393
MANBAL	GERD_HC	Superficial	Dist	-0.2163	4.629	2.963	0.087	0.393
MYO1B	SSc_GERD	Superficial	Dist	-0.7859	3.805	2.963	0.087	0.308
SMAD5	SSc_GERD	Superficial	Dist	0.5095	5.173	2.963	0.087	0.308
ATF6B	SSc_GERD	Superficial	Dist	0.2375	3.969	2.963	0.087	0.308
BLNK	SSc_GERD	Superficial	Dist	-0.3784	4.976	2.962	0.087	0.308
SLC25A44	SSc_GERD	Basal	Dist	0.4722	1.401	2.962	0.0871	1
HLA-E	SSc_HC	Basal	Prox	0.3548	7.92	2.96	0.0871	1
SH3BP5	SSc_HC	Prolif Basal	Dist	0.47	3.317	2.962	0.0871	1
ACTR8	SSc_HC	Prolif Basal	Dist	-0.2123	2.678	2.96	0.0871	1
ZSCAN26	SSc_GERD	Prolif Basal	Dist	-0.4129	1.479	2.961	0.0871	1
RNF19A	GERD_HC	Prolif Basal	Prox	0.5223	4.559	2.96	0.0871	1
FAM118A	GERD_HC	Prolif Basal	Prox	-0.8503	2.851	2.961	0.0871	1
NACC1	SSc_GERD	Prolif Basal	Prox	0.2966	2.67	2.961	0.0871	1
SLC35E3	SSc_HC	Prolif Suprabasal	Prox	-0.3022	3.779	2.961	0.0871	1
E2F1	GERD_HC	Prolif Suprabasal	Prox	0.5374	1.797	2.961	0.0871	1
MTRNR2L8	SSc_GERD	Prolif Suprabasal	Prox	2.092	6.733	2.963	0.0871	1
AC092338.3	SSc_GERD	Prolif Suprabasal	Prox	-0.556	1.556	2.961	0.0871	1
ACTL10	SSc_HC	Suprabasal	Dist	0.4678	1.068	2.961	0.0871	1
HACD4	GERD_HC	Suprabasal	Dist	0.5822	3.079	2.962	0.0871	1
PLEC	SSc_HC	Suprabasal	Prox	0.2976	5.226	2.96	0.0871	1
SMS	GERD_HC	Suprabasal	Prox	-0.5004	6.104	2.961	0.0871	1
WDR11	SSc_HC	Superficial	Dist	-0.3529	3.279	2.962	0.0871	0.326
TM2D1	GERD_HC	Superficial	Dist	-0.2616	4.674	2.961	0.0871	0.393
DENND2D	SSc_GERD	Superficial	Dist	0.2938	4.294	2.962	0.0871	0.308
MTLN	SSc_GERD	Superficial	Dist	0.6788	6.006	2.961	0.0871	0.308
ARAP2	SSc_GERD	Superficial	Dist	-0.415	4.029	2.961	0.0871	0.308
SREBF1	SSc_HC	Superficial	Prox	0.4601	4.275	2.961	0.0871	0.167
LNX1	GERD_HC	Superficial	Prox	-0.5656	5.592	2.961	0.0871	0.215
YTHDC2	SSc_GERD	Superficial	Prox	-0.2808	3.823	2.961	0.0871	0.464
USP45	SSc_GERD	Superficial	Prox	0.3884	1.822	2.962	0.0871	0.464
ZNF680	SSc_HC	Basal	Dist	-0.2992	2.346	2.959	0.0872	1
SYNGR1	SSc_HC	Basal	Dist	-0.2492	6.157	2.959	0.0872	1
GDF11	SSc_GERD	Basal	Dist	-0.5147	0.4851	2.96	0.0872	1
ZC3H3	SSc_GERD	Basal	Prox	0.3731	2.273	2.959	0.0872	1
NDUFAF5	SSc_HC	Prolif Basal	Dist	-0.2235	3.083	2.958	0.0872	1
AC003681.1	SSc_HC	Prolif Basal	Dist	-0.6456	1.054	2.96	0.0872	1
FAM201A	SSc_GERD	Prolif Suprabasal	Prox	-0.5549	0.02561	2.959	0.0872	1
ZNF74	SSc_HC	Suprabasal	Dist	0.3449	0.9785	2.96	0.0872	1
ANO8	SSc_GERD	Suprabasal	Dist	0.5208	2.029	2.96	0.0872	1
SMC1A	SSc_GERD	Suprabasal	Dist	0.3574	5.132	2.959	0.0872	1
MUC21	SSc_HC	Suprabasal	Prox	-0.8677	10.83	2.959	0.0872	1
CYP51A1	SSc_GERD	Suprabasal	Prox	-0.4916	5.79	2.959	0.0872	1
MTHFS	SSc_GERD	Suprabasal	Prox	0.5197	4.394	2.96	0.0872	1
AKIRIN2	GERD_HC	Superficial	Dist	0.4545	5.357	2.96	0.0872	0.393
USP34	SSc_GERD	Superficial	Dist	-0.273	4.546	2.959	0.0872	0.308
CYC1	SSc_GERD	Superficial	Dist	0.5225	7.437	2.96	0.0872	0.308
NR6A1	SSc_GERD	Superficial	Dist	-0.5304	1.365	2.959	0.0872	0.308
UNC5B-AS1	GERD_HC	Superficial	Prox	0.8248	2.54	2.96	0.0872	0.215
YES1	GERD_HC	Superficial	Prox	0.2946	4.838	2.959	0.0872	0.215
MESP1	SSc_HC	Basal	Dist	0.7475	1.453	2.958	0.0873	1
CCL2	GERD_HC	Basal	Dist	1.402	1.779	2.958	0.0873	1
SSH1	SSc_GERD	Basal	Dist	0.3833	1.957	2.957	0.0873	1
CKMT1B	SSc_GERD	Basal	Dist	-0.5354	4.654	2.958	0.0873	1
EIF4EBP1	SSc_HC	Prolif Basal	Dist	-0.3312	6.866	2.957	0.0873	1
HIST1H2BF	GERD_HC	Prolif Basal	Dist	0.8077	3.298	2.958	0.0873	1
ATP2C2	SSc_GERD	Prolif Basal	Dist	-1.124	1.002	2.958	0.0873	1
ZBTB45	SSc_HC	Prolif Basal	Prox	0.2868	1.827	2.957	0.0873	1
KLHL26	SSc_HC	Prolif Suprabasal	Dist	0.4469	-0.0968	2.958	0.0873	1
BABAM1	GERD_HC	Prolif Suprabasal	Dist	-0.2104	4.96	2.957	0.0873	1
SERPINB1	SSc_GERD	Prolif Suprabasal	Prox	0.5171	10.17	2.957	0.0873	1
ITCH	GERD_HC	Suprabasal	Dist	-0.5199	5.546	2.956	0.0873	1
SBNO2	SSc_GERD	Suprabasal	Prox	0.4827	3.169	2.957	0.0873	1
ITM2B	SSc_HC	Superficial	Dist	0.329	9.832	2.957	0.0873	0.327
NR4A1	GERD_HC	Superficial	Dist	-0.7723	5.45	2.958	0.0873	0.394
EEA1	GERD_HC	Superficial	Dist	0.4281	5.906	2.958	0.0873	0.394
TMEM68	SSc_GERD	Superficial	Dist	0.3966	3.347	2.958	0.0873	0.308
RABGAP1L	SSc_HC	Superficial	Prox	-0.4358	4.496	2.957	0.0873	0.168
ABCC1	SSc_HC	Superficial	Prox	-0.4287	2.663	2.957	0.0873	0.168
MPDU1	SSc_HC	Superficial	Prox	-0.202	4.136	2.958	0.0873	0.168
RHOC	GERD_HC	Superficial	Prox	0.4645	5.272	2.957	0.0873	0.216
SLC25A42	GERD_HC	Superficial	Prox	-0.4735	1.92	2.958	0.0873	0.216
MMAB	SSc_GERD	Superficial	Prox	-0.3146	5.374	2.958	0.0873	0.465
CCDC58	GERD_HC	Basal	Dist	-0.564	4.131	2.956	0.0874	1
LARGE1	GERD_HC	Basal	Dist	-0.673	-0.1798	2.955	0.0874	1
USP19	SSc_HC	Basal	Prox	0.265	2.281	2.955	0.0874	1
TTC9	SSc_HC	Basal	Prox	-0.6017	8.347	2.956	0.0874	1
DDX5	GERD_HC	Prolif Basal	Dist	-0.3669	7.775	2.954	0.0874	1
AC004990.1	SSc_GERD	Prolif Basal	Dist	-0.7347	0.8964	2.955	0.0874	1
IL1RL2	GERD_HC	Prolif Basal	Prox	-0.5146	1.164	2.956	0.0874	1
DHCR7	SSc_GERD	Prolif Basal	Prox	-0.646	3.257	2.955	0.0874	1
STK11	SSc_HC	Prolif Suprabasal	Dist	0.3945	3.933	2.954	0.0874	1
ECD	SSc_GERD	Prolif Suprabasal	Dist	-0.2623	3.159	2.955	0.0874	1
CSTB	SSc_HC	Prolif Suprabasal	Prox	0.5549	15.19	2.955	0.0874	1
WNT10A	GERD_HC	Prolif Suprabasal	Prox	-0.7546	4.555	2.955	0.0874	1
HINFP	GERD_HC	Prolif Suprabasal	Prox	-0.3352	1.767	2.956	0.0874	1
RAVER2	SSc_HC	Suprabasal	Dist	-0.3421	2.166	2.956	0.0874	1
KANK1	SSc_HC	Suprabasal	Dist	-0.444	3.861	2.955	0.0874	1
PLEKHA4	SSc_GERD	Suprabasal	Dist	0.5764	2.904	2.956	0.0874	1
CNNM4	GERD_HC	Superficial	Dist	-0.5512	1.712	2.956	0.0874	0.394
TMEM167B	SSc_GERD	Superficial	Dist	-0.3292	4.514	2.956	0.0874	0.308
NDUFA11	SSc_GERD	Superficial	Dist	-0.3265	8.489	2.956	0.0874	0.308
THOC7	SSc_HC	Superficial	Prox	0.2199	6.924	2.956	0.0874	0.168
RSRC1	SSc_HC	Superficial	Prox	0.2567	4.816	2.956	0.0874	0.168
RAB24	SSc_HC	Superficial	Prox	-0.493	1.379	2.956	0.0874	0.168
TPRA1	GERD_HC	Superficial	Prox	-0.4071	3.497	2.956	0.0874	0.216
COX7A2L	SSc_GERD	Superficial	Prox	-0.2588	6.771	2.956	0.0874	0.465
PIK3C2B	SSc_HC	Basal	Dist	0.5065	2.339	2.954	0.0875	1
SNX19	SSc_HC	Basal	Prox	0.3384	2.267	2.953	0.0875	1
CYB561D2	SSc_GERD	Basal	Prox	0.3322	3.755	2.954	0.0875	1
PEX2	SSc_HC	Prolif Basal	Dist	-0.2084	4.735	2.954	0.0875	1
SHISA4	SSc_HC	Prolif Basal	Dist	0.7149	-0.2069	2.953	0.0875	1
AL021368.2	SSc_GERD	Prolif Basal	Prox	-0.5152	1.234	2.954	0.0875	1
S1PR5	SSc_GERD	Prolif Basal	Prox	0.4629	2.866	2.953	0.0875	1
SDR42E1	GERD_HC	Prolif Suprabasal	Dist	-0.3582	2.436	2.953	0.0875	1
SRGAP2B	SSc_GERD	Prolif Suprabasal	Dist	-0.5412	1.979	2.953	0.0875	1
HCG18	SSc_GERD	Prolif Suprabasal	Dist	-0.4294	4.188	2.953	0.0875	1
AC090114.2	SSc_GERD	Prolif Suprabasal	Dist	-0.5454	1.946	2.953	0.0875	1
PTGES	SSc_HC	Prolif Suprabasal	Prox	1.095	2.93	2.954	0.0875	1
RBM41	SSc_HC	Prolif Suprabasal	Prox	-0.3108	2.564	2.954	0.0875	1
TMEM107	GERD_HC	Prolif Suprabasal	Prox	0.2692	3.939	2.954	0.0875	1
CWF19L2	SSc_GERD	Prolif Suprabasal	Prox	0.4158	3.862	2.953	0.0875	1
FAM168B	GERD_HC	Suprabasal	Dist	-0.3194	3.526	2.953	0.0875	1
APOM	GERD_HC	Suprabasal	Prox	0.3296	2.243	2.954	0.0875	1
ZNF71	GERD_HC	Suprabasal	Prox	-0.4361	0.9036	2.954	0.0875	1
AP4M1	SSc_GERD	Suprabasal	Prox	-0.2953	3.071	2.953	0.0875	1
MBIP	SSc_HC	Superficial	Dist	-0.2285	4.098	2.954	0.0875	0.327
SCAMP2	SSc_HC	Superficial	Dist	0.2443	5.672	2.954	0.0875	0.327
FNDC4	SSc_HC	Superficial	Prox	-0.5721	4.655	2.953	0.0875	0.168
SNAP29	SSc_HC	Superficial	Prox	-0.3769	5.696	2.954	0.0875	0.168
BST2	SSc_HC	Basal	Dist	1.369	5.057	2.953	0.0876	1
GAR1	GERD_HC	Basal	Dist	-0.3646	4.62	2.951	0.0876	1
CAPN2	SSc_HC	Basal	Prox	-0.3426	6.946	2.952	0.0876	1
ZMYND8	SSc_HC	Basal	Prox	0.3295	4.631	2.951	0.0876	1
CLDN23	GERD_HC	Basal	Prox	-0.928	1.615	2.952	0.0876	1
PSMB1	SSc_GERD	Basal	Prox	0.2196	7.717	2.952	0.0876	1
SERPINI1	GERD_HC	Prolif Basal	Dist	-0.5907	1.019	2.952	0.0876	1
PDK2	SSc_GERD	Prolif Basal	Dist	-0.3275	3.534	2.951	0.0876	1
ELL	SSc_GERD	Prolif Basal	Dist	0.3772	2.319	2.951	0.0876	1
TGM3	SSc_HC	Prolif Basal	Prox	-0.8193	10.4	2.953	0.0876	1
ESR2	SSc_HC	Prolif Basal	Prox	-0.8164	-0.7898	2.951	0.0876	1
CEBPD	GERD_HC	Prolif Basal	Prox	0.6078	7.106	2.951	0.0876	1
RAD51-AS1	SSc_GERD	Prolif Basal	Prox	-0.5581	1.99	2.952	0.0876	1
MXRA5	SSc_HC	Prolif Suprabasal	Dist	-0.67	3.42	2.952	0.0876	1
POU3F1	GERD_HC	Prolif Suprabasal	Dist	0.8495	3.773	2.952	0.0876	1
ZBTB20	GERD_HC	Prolif Suprabasal	Dist	-0.5418	2.368	2.952	0.0876	1
TOP1	SSc_HC	Prolif Suprabasal	Prox	0.2669	7.001	2.952	0.0876	1
CAMKMT	GERD_HC	Prolif Suprabasal	Prox	-0.3513	2.612	2.951	0.0876	1
GOLGA6L10	SSc_GERD	Prolif Suprabasal	Prox	0.9759	0.5086	2.951	0.0876	1
SSH1	SSc_GERD	Suprabasal	Dist	0.3584	2.054	2.952	0.0876	1
PPP6R2	GERD_HC	Suprabasal	Prox	-0.5397	4.085	2.952	0.0876	1
AC006333.2	GERD_HC	Superficial	Dist	0.5374	4.66	2.952	0.0876	0.394
BROX	SSc_GERD	Superficial	Dist	-0.3307	5.379	2.952	0.0876	0.309
NOA1	SSc_HC	Superficial	Prox	0.2973	4.564	2.952	0.0876	0.168
RBFA	SSc_HC	Superficial	Prox	0.3243	4.633	2.953	0.0876	0.168
RNF26	GERD_HC	Superficial	Prox	-0.4355	2.862	2.952	0.0876	0.216
SORD	GERD_HC	Superficial	Prox	-0.2983	4.796	2.952	0.0876	0.216
DEFB1	SSc_GERD	Superficial	Prox	0.9973	6.172	2.951	0.0876	0.466
EEA1	SSc_GERD	Superficial	Prox	-0.3947	5.906	2.952	0.0876	0.466
MED15	SSc_GERD	Superficial	Prox	0.3573	3.603	2.951	0.0876	0.466
IGFBP5	SSc_HC	Basal	Dist	-0.7412	6.075	2.951	0.0877	1
MLF1	GERD_HC	Basal	Dist	-0.7966	2.346	2.95	0.0877	1
ZDHHC3	GERD_HC	Prolif Basal	Dist	0.2605	5.569	2.951	0.0877	1
GAS1	SSc_GERD	Prolif Basal	Dist	0.731	0.1592	2.95	0.0877	1
AC008966.1	SSc_HC	Prolif Basal	Prox	0.541	0.02943	2.95	0.0877	1
EIF2B4	SSc_GERD	Prolif Basal	Prox	0.306	4.066	2.951	0.0877	1
DEDD2	SSc_HC	Prolif Suprabasal	Dist	0.3574	4.128	2.951	0.0877	1
PEX10	GERD_HC	Prolif Suprabasal	Dist	0.3393	3.583	2.95	0.0877	1
NBEAL1	SSc_GERD	Prolif Suprabasal	Dist	-0.6183	5.144	2.95	0.0877	1
AP001160.1	GERD_HC	Prolif Suprabasal	Prox	-0.9529	0.6788	2.95	0.0877	1
HIST1H4A	SSc_GERD	Prolif Suprabasal	Prox	0.6788	-0.7842	2.952	0.0877	1
RCOR1	SSc_HC	Suprabasal	Dist	0.2461	5.14	2.95	0.0877	1
SMCO4	GERD_HC	Suprabasal	Dist	0.6427	3.427	2.95	0.0877	1
SMPD4	SSc_GERD	Suprabasal	Dist	0.3135	3.1	2.95	0.0877	1
AC026471.1	SSc_GERD	Suprabasal	Dist	-0.4424	0.8444	2.949	0.0877	1
GLRX3	SSc_HC	Superficial	Dist	0.2618	6.17	2.949	0.0877	0.328
ATP6V0D1	SSc_HC	Superficial	Dist	-0.2336	5.706	2.949	0.0877	0.328
STX8	SSc_HC	Superficial	Dist	-0.2176	4.829	2.949	0.0877	0.328
ZFR	SSc_GERD	Superficial	Dist	0.3328	4.596	2.95	0.0877	0.309
C16orf72	SSc_GERD	Superficial	Dist	-0.3856	4.171	2.95	0.0877	0.309
LINC01186	SSc_HC	Superficial	Prox	-0.6171	2.239	2.95	0.0877	0.168
AKR1B10	SSc_GERD	Superficial	Prox	1.022	6.998	2.95	0.0877	0.466
CRACR2B	GERD_HC	Basal	Dist	0.6567	0.5145	2.949	0.0878	1
ZNF10	GERD_HC	Basal	Dist	-0.4191	1.029	2.948	0.0878	1
ZNF257	GERD_HC	Basal	Dist	-0.9411	0.07171	2.949	0.0878	1
MPHOSPH6	SSc_GERD	Basal	Dist	0.4678	4.88	2.948	0.0878	1
ARHGEF18	SSc_GERD	Basal	Dist	-0.3886	3.314	2.947	0.0878	1
SMG5	SSc_HC	Prolif Basal	Dist	0.2841	2.396	3.026	0.0878	1
USP43	GERD_HC	Prolif Basal	Dist	-0.5552	1.275	2.948	0.0878	1
KDELR1	GERD_HC	Prolif Basal	Dist	0.2318	6.976	2.948	0.0878	1
C9orf64	SSc_GERD	Prolif Basal	Dist	0.3326	1.959	2.948	0.0878	1
HSPB8	SSc_HC	Prolif Basal	Prox	0.7377	6.386	2.949	0.0878	1
CCDC113	SSc_HC	Prolif Basal	Prox	0.4067	0.6079	2.949	0.0878	1
SOAT1	GERD_HC	Prolif Suprabasal	Dist	-0.5196	1.048	2.947	0.0878	1
RGL1	GERD_HC	Prolif Suprabasal	Dist	0.5514	0.5921	2.948	0.0878	1
ASCC3	SSc_HC	Suprabasal	Prox	0.3272	4.51	2.947	0.0878	1
ZFHX2-AS1	SSc_HC	Suprabasal	Prox	-0.486	0.6624	2.948	0.0878	1
ACTR1B	SSc_HC	Superficial	Dist	0.3679	3.861	2.948	0.0878	0.328
HSPB1	SSc_HC	Superficial	Dist	0.3842	11.31	2.947	0.0878	0.328
TTC39A	GERD_HC	Superficial	Dist	0.6798	2.442	2.947	0.0878	0.395
CCT7	SSc_GERD	Superficial	Dist	0.3585	6.645	2.948	0.0878	0.309
EFS	SSc_GERD	Superficial	Dist	0.4118	3.548	2.947	0.0878	0.309
AC004816.1	SSc_HC	Superficial	Prox	-0.4112	5.642	2.948	0.0878	0.168
RANGAP1	SSc_GERD	Superficial	Prox	0.4303	4.46	2.947	0.0878	0.466
PSAP	GERD_HC	Basal	Dist	0.2822	6.425	2.946	0.0879	1
DPCD	GERD_HC	Basal	Dist	0.3174	4.041	2.945	0.0879	1
PGAM5	SSc_HC	Prolif Basal	Dist	0.4244	3.136	2.947	0.0879	1
ZCCHC9	GERD_HC	Prolif Basal	Dist	-0.3192	4.543	2.946	0.0879	1
SYNC	SSc_GERD	Prolif Basal	Dist	0.5189	2.752	2.946	0.0879	1
CCDC110	SSc_GERD	Prolif Basal	Dist	-0.5779	0.5073	2.945	0.0879	1
PFDN1	SSc_GERD	Prolif Basal	Dist	0.3273	5.376	2.945	0.0879	1
AL133330.1	SSc_GERD	Prolif Basal	Dist	-0.6895	0.3775	2.947	0.0879	1
NOCT	GERD_HC	Prolif Basal	Prox	0.7272	0.1229	2.945	0.0879	1
ZBTB7B	SSc_GERD	Prolif Suprabasal	Dist	0.358	4.243	2.945	0.0879	1
PEA15	SSc_HC	Prolif Suprabasal	Prox	0.3238	5.338	2.945	0.0879	1
CCDC18-AS1	SSc_HC	Suprabasal	Dist	-0.3879	2.002	2.945	0.0879	1
TEAD3	GERD_HC	Suprabasal	Dist	-0.3282	3.081	2.946	0.0879	1
FAM171A1	GERD_HC	Suprabasal	Dist	-0.5851	1.178	2.946	0.0879	1
CXorf40A	SSc_GERD	Suprabasal	Prox	0.55	1.417	2.945	0.0879	1
FDPS	SSc_HC	Superficial	Dist	0.3619	6.765	2.946	0.0879	0.328
UPK3B	GERD_HC	Superficial	Dist	-0.987	5.291	2.947	0.0879	0.395
GPN2	SSc_GERD	Superficial	Dist	0.3755	2.958	2.947	0.0879	0.309
CAPNS2	SSc_GERD	Superficial	Dist	0.5244	6.662	2.947	0.0879	0.309
DNASE2	SSc_GERD	Superficial	Dist	0.4549	4.538	2.947	0.0879	0.309
WFDC12	SSc_GERD	Superficial	Dist	-1.125	1.27	2.946	0.0879	0.309
EGLN1	GERD_HC	Superficial	Prox	0.3485	4.156	2.945	0.0879	0.217
KLHL18	SSc_GERD	Superficial	Prox	0.4531	4.059	2.947	0.0879	0.466
RETREG2	GERD_HC	Basal	Dist	0.2705	4.404	2.943	0.088	1
ANKS1A	GERD_HC	Basal	Dist	0.4218	2.604	2.944	0.088	1
KAT6B	SSc_GERD	Basal	Dist	-0.3383	4.44	2.944	0.088	1
FAM102B	SSc_HC	Basal	Prox	-0.503	1.807	2.944	0.088	1
HCG18	SSc_HC	Basal	Prox	-0.3892	4.201	2.944	0.088	1
AC097376.3	SSc_HC	Prolif Basal	Dist	-0.2826	3.094	2.944	0.088	1
HMGCR	SSc_GERD	Prolif Basal	Dist	-0.3602	4.62	2.943	0.088	1
NIPSNAP1	SSc_GERD	Prolif Basal	Dist	-0.4166	3.824	2.945	0.088	1
TMEM52	SSc_GERD	Prolif Basal	Prox	-0.8054	1.361	2.945	0.088	1
RGS9	SSc_GERD	Prolif Basal	Prox	-0.6664	0.003206	2.944	0.088	1
SPINK7	SSc_GERD	Prolif Suprabasal	Prox	-1.371	11.34	2.944	0.088	1
FYB1	SSc_HC	Suprabasal	Dist	1.003	0.8399	2.944	0.088	1
SNRNP70	SSc_HC	Suprabasal	Dist	0.2536	5.937	2.943	0.088	1
NEU1	GERD_HC	Suprabasal	Dist	0.321	3.915	2.943	0.088	1
APOL6	SSc_GERD	Suprabasal	Prox	0.5378	3.553	2.944	0.088	1
YTHDF2	SSc_HC	Superficial	Dist	-0.1843	5.69	2.944	0.088	0.328
OGA	SSc_HC	Superficial	Dist	-0.348	4.56	2.944	0.088	0.328
RSL24D1	GERD_HC	Superficial	Dist	-0.3061	6.695	2.944	0.088	0.395
MT-ND4L	GERD_HC	Superficial	Dist	-1.117	6.642	2.945	0.088	0.395
MAPK8IP3	SSc_GERD	Superficial	Dist	0.4914	1.11	2.944	0.088	0.309
TRIM16L	SSc_GERD	Superficial	Dist	0.3762	3.53	2.944	0.088	0.309
CDKN2D	SSc_GERD	Superficial	Dist	0.4948	3.692	2.945	0.088	0.309
ATP5IF1	SSc_HC	Superficial	Prox	0.3084	7.936	2.944	0.088	0.169
CAMSAP1	SSc_HC	Superficial	Prox	-0.2651	3.898	2.945	0.088	0.169
ROGDI	GERD_HC	Superficial	Prox	-0.4143	4.951	2.945	0.088	0.217
HCFC1	SSc_GERD	Superficial	Prox	0.3811	3.192	2.944	0.088	0.467
ADH1C	GERD_HC	Basal	Dist	-1.278	3.311	2.943	0.0881	1
ASNSD1	GERD_HC	Basal	Prox	-0.312	3.277	2.943	0.0881	1
SLC25A15	SSc_GERD	Basal	Prox	0.4782	1.121	2.941	0.0881	1
MAP7D3	SSc_GERD	Basal	Prox	0.4885	2.635	2.943	0.0881	1
ZNF17	GERD_HC	Prolif Basal	Dist	-0.4058	0.7746	2.942	0.0881	1
AP001462.1	GERD_HC	Prolif Basal	Dist	0.7684	0.1554	2.943	0.0881	1
EXOG	SSc_HC	Prolif Basal	Prox	-0.4401	1.754	2.942	0.0881	1
WNT10B	SSc_HC	Prolif Basal	Prox	0.652	-0.7251	2.943	0.0881	1
HGS	SSc_HC	Prolif Basal	Prox	0.2363	4.252	2.942	0.0881	1
HIST1H3D	GERD_HC	Prolif Suprabasal	Dist	0.9525	4.533	2.943	0.0881	1
AC132192.2	GERD_HC	Prolif Suprabasal	Dist	0.5483	0.7963	2.942	0.0881	1
CWF19L2	GERD_HC	Prolif Suprabasal	Dist	-0.4446	3.862	2.943	0.0881	1
ZNF865	SSc_GERD	Prolif Suprabasal	Prox	0.4189	0.8354	2.943	0.0881	1
RARA-AS1	SSc_HC	Suprabasal	Dist	0.5495	0.6699	2.941	0.0881	1
SUN2	GERD_HC	Suprabasal	Dist	-0.326	4.059	2.942	0.0881	1
ACBD3-AS1	GERD_HC	Suprabasal	Prox	0.5536	2.237	2.942	0.0881	1
SESTD1	GERD_HC	Superficial	Dist	0.5727	2.249	2.942	0.0881	0.395
GFER	GERD_HC	Superficial	Dist	0.5015	4.077	2.943	0.0881	0.395
ST13	GERD_HC	Superficial	Dist	-0.3344	7.378	2.943	0.0881	0.395
WSB2	SSc_GERD	Superficial	Dist	-0.348	4.853	2.943	0.0881	0.309
NBPF14	SSc_HC	Superficial	Prox	-0.5925	0.9955	2.942	0.0881	0.169
LRRC47	GERD_HC	Superficial	Prox	0.3511	3.852	2.942	0.0881	0.217
DTNB	SSc_GERD	Superficial	Prox	0.5353	2.18	2.942	0.0881	0.467
USP12	SSc_HC	Basal	Prox	-0.3275	2.843	2.941	0.0882	1
Z99127.4	SSc_HC	Prolif Basal	Prox	-0.394	0.8565	2.94	0.0882	1
EDC3	SSc_HC	Prolif Basal	Prox	0.2487	2.159	2.94	0.0882	1
PIK3C2G	SSc_GERD	Prolif Basal	Prox	-0.4328	3.051	2.94	0.0882	1
TRIM34	GERD_HC	Prolif Suprabasal	Dist	-0.44	2.013	2.941	0.0882	1
RABAC1	SSc_GERD	Prolif Suprabasal	Dist	-0.3306	6.591	2.94	0.0882	1
TTLL12	SSc_GERD	Prolif Suprabasal	Dist	0.2796	4.997	2.94	0.0882	1
UGT1A6	SSc_HC	Prolif Suprabasal	Prox	-0.5348	0.7564	2.941	0.0882	1
FBH1	GERD_HC	Prolif Suprabasal	Prox	-0.2642	3.255	2.94	0.0882	1
GTF2E2	SSc_HC	Suprabasal	Dist	0.2466	4.284	2.939	0.0882	1
EPB41L5	GERD_HC	Suprabasal	Dist	-0.4012	2.281	2.941	0.0882	1
PLEKHG1	GERD_HC	Suprabasal	Dist	-0.6159	2	2.941	0.0882	1
KRT14	SSc_GERD	Suprabasal	Dist	1.789	10.1	2.94	0.0882	1
E2F3	SSc_HC	Suprabasal	Prox	0.4018	2.768	2.941	0.0882	1
CHMP4A	SSc_HC	Superficial	Dist	0.1985	5.895	2.941	0.0882	0.328
XRCC1	SSc_HC	Superficial	Dist	0.3018	3.015	2.94	0.0882	0.328
MTF1	SSc_GERD	Superficial	Dist	0.3559	3.089	2.94	0.0882	0.309
OSBPL11	SSc_HC	Superficial	Prox	-0.2732	3.576	2.94	0.0882	0.169
TMEM68	GERD_HC	Superficial	Prox	0.4133	3.347	2.94	0.0882	0.217
ARPP19	SSc_HC	Basal	Dist	0.2054	5.124	2.938	0.0883	1
PRKCSH	SSc_HC	Basal	Dist	0.1946	4.675	2.939	0.0883	1
AC026801.2	SSc_HC	Basal	Prox	0.5522	-0.6722	2.938	0.0883	1
KARS	SSc_HC	Basal	Prox	0.1942	4.81	2.938	0.0883	1
CCDC71	GERD_HC	Basal	Prox	-0.4949	1.816	2.939	0.0883	1
ASMTL	GERD_HC	Prolif Basal	Prox	-0.3919	2.921	2.938	0.0883	1
SERPINB6	GERD_HC	Prolif Suprabasal	Dist	0.4774	6.634	2.938	0.0883	1
GET1	GERD_HC	Prolif Suprabasal	Dist	0.3375	3.558	2.938	0.0883	1
MDK	GERD_HC	Prolif Suprabasal	Prox	0.6517	4.564	2.939	0.0883	1
MVD	SSc_GERD	Prolif Suprabasal	Prox	-0.5763	4.677	2.939	0.0883	1
UBQLN2	SSc_HC	Suprabasal	Dist	0.3284	3.652	2.938	0.0883	1
BRD2	SSc_HC	Suprabasal	Prox	0.2783	5.83	2.938	0.0883	1
HARBI1	SSc_HC	Suprabasal	Prox	0.3429	0.4459	2.939	0.0883	1
MAT2A	SSc_HC	Superficial	Dist	0.4189	5.039	2.939	0.0883	0.328
SERPINB6	SSc_HC	Superficial	Dist	-0.3521	6.291	2.939	0.0883	0.328
RNF34	SSc_HC	Superficial	Dist	-0.2222	3.382	3.287	0.0883	0.328
CMTM6	GERD_HC	Superficial	Dist	0.2945	5.198	2.938	0.0883	0.395
MRPL1	GERD_HC	Superficial	Dist	-0.6258	5.12	2.938	0.0883	0.395
NDST2	GERD_HC	Superficial	Dist	0.3681	3.125	2.939	0.0883	0.395
ZNF567	GERD_HC	Superficial	Dist	-0.5301	2.505	2.939	0.0883	0.395
PEX26	GERD_HC	Superficial	Dist	-0.5133	2.984	2.939	0.0883	0.395
CISH	SSc_GERD	Superficial	Dist	-0.6473	2.057	2.938	0.0883	0.309
GM2A	SSc_GERD	Superficial	Dist	-0.5177	4.93	2.938	0.0883	0.309
ZNF7	SSc_GERD	Superficial	Dist	-0.2785	2.889	2.939	0.0883	0.309
DNAJA3	SSc_GERD	Superficial	Dist	-0.5923	3.864	2.939	0.0883	0.309
SMARCE1	SSc_GERD	Superficial	Dist	0.2321	5.626	2.939	0.0883	0.309
FEZ2	GERD_HC	Superficial	Prox	-0.4926	4.267	2.938	0.0883	0.217
CEP70	GERD_HC	Superficial	Prox	0.329	3.538	2.939	0.0883	0.217
COPS4	GERD_HC	Superficial	Prox	0.2355	4.812	2.939	0.0883	0.217
PPP6R3	GERD_HC	Superficial	Prox	-0.3855	3.906	2.939	0.0883	0.217
CCDC9	GERD_HC	Superficial	Prox	-0.4346	1.907	2.939	0.0883	0.217
AATF	SSc_GERD	Superficial	Prox	0.3447	4.508	2.938	0.0883	0.468
FMO1	GERD_HC	Basal	Dist	-1.232	1.438	2.937	0.0884	1
MALL	SSc_GERD	Basal	Dist	0.5838	8.734	2.936	0.0884	1
NUDT13	SSc_GERD	Basal	Dist	-0.5306	-0.005775	2.937	0.0884	1
SLC41A1	SSc_HC	Basal	Prox	0.3916	0.8299	2.937	0.0884	1
AC097448.1	SSc_HC	Basal	Prox	-0.4169	2.216	2.937	0.0884	1
TP53INP1	SSc_HC	Basal	Prox	-0.5736	2.192	2.936	0.0884	1
ANKRD18B	SSc_HC	Basal	Prox	-0.43	1.861	2.937	0.0884	1
ACTR1B	GERD_HC	Basal	Prox	-0.407	3.82	2.936	0.0884	1
RAD9A	SSc_GERD	Basal	Prox	-0.38	2.787	2.937	0.0884	1
EPS8L1	SSc_GERD	Basal	Prox	-0.7392	8.502	2.938	0.0884	1
ZNF213-AS1	SSc_HC	Prolif Basal	Dist	-0.3535	0.9474	2.936	0.0884	1
ADGRF1	GERD_HC	Prolif Basal	Dist	-1.037	7.425	2.937	0.0884	1
ETFRF1	GERD_HC	Prolif Basal	Dist	-0.2616	4.75	2.937	0.0884	1
PFDN2	SSc_HC	Prolif Basal	Prox	0.2944	6.205	2.937	0.0884	1
IGF2BP2	SSc_GERD	Prolif Basal	Prox	1.546	0.6171	2.937	0.0884	1
CDA	SSc_HC	Prolif Suprabasal	Dist	0.8472	6.779	2.937	0.0884	1
ATP6V0A2	SSc_HC	Prolif Suprabasal	Dist	0.3736	1.786	2.937	0.0884	1
VPS9D1	SSc_GERD	Prolif Suprabasal	Prox	0.5195	2.282	2.937	0.0884	1
TMEM250	SSc_HC	Suprabasal	Dist	0.2668	3.732	2.936	0.0884	1
PIAS3	SSc_GERD	Suprabasal	Dist	0.3036	2.872	2.937	0.0884	1
GAPDH	SSc_GERD	Suprabasal	Dist	-0.2801	11.74	2.936	0.0884	1
ALDH3B1	SSc_GERD	Suprabasal	Prox	-0.6211	2.849	2.937	0.0884	1
SDCCAG8	SSc_HC	Superficial	Dist	0.3629	4.313	2.937	0.0884	0.328
SLC25A11	SSc_HC	Superficial	Dist	0.2712	5.591	2.937	0.0884	0.328
SRSF7	GERD_HC	Superficial	Dist	-0.4588	7.132	2.938	0.0884	0.395
KLF10	GERD_HC	Superficial	Dist	-0.4933	4.152	2.936	0.0884	0.395
CTSC	GERD_HC	Superficial	Dist	-0.781	5.394	2.937	0.0884	0.395
BRWD1	GERD_HC	Superficial	Dist	-0.4289	4.476	2.936	0.0884	0.395
INTU	GERD_HC	Superficial	Prox	0.4394	2.84	2.936	0.0884	0.217
URGCP	GERD_HC	Superficial	Prox	-0.3734	2.36	2.937	0.0884	0.217
ARHGEF35	SSc_HC	Basal	Dist	-0.4519	4.666	2.935	0.0885	1
ZNF75D	SSc_HC	Basal	Dist	-0.3376	0.6145	2.935	0.0885	1
RPA3	SSc_HC	Basal	Prox	0.3056	6.094	2.935	0.0885	1
C16orf74	SSc_GERD	Basal	Prox	0.7558	3.479	2.935	0.0885	1
AC129507.1	SSc_HC	Prolif Basal	Prox	0.9566	0.2429	2.934	0.0885	1
THAP9	SSc_HC	Prolif Suprabasal	Dist	-0.4131	0.618	2.934	0.0885	1
PAX9	SSc_HC	Suprabasal	Dist	-0.37	7.088	2.934	0.0885	1
TTC32	GERD_HC	Suprabasal	Dist	-0.5098	2.927	2.934	0.0885	1
YBEY	GERD_HC	Suprabasal	Dist	-0.624	3.876	2.935	0.0885	1
SLC4A2	SSc_GERD	Suprabasal	Dist	0.3163	2.253	2.936	0.0885	1
EML3	SSc_HC	Suprabasal	Prox	-0.4316	6.186	2.934	0.0885	1
MRS2	SSc_HC	Superficial	Dist	-0.3288	3.811	2.934	0.0885	0.329
RAB30-DT	SSc_GERD	Superficial	Dist	0.4054	3.482	2.934	0.0885	0.309
ACADVL	SSc_GERD	Superficial	Dist	-0.3711	7.117	2.934	0.0885	0.309
AL390198.1	SSc_GERD	Superficial	Dist	0.803	2.331	2.936	0.0885	0.309
ACTB	GERD_HC	Superficial	Prox	-0.3822	11.16	2.934	0.0885	0.218
PHC2	SSc_GERD	Superficial	Prox	0.4968	3.502	2.936	0.0885	0.468
EIF2AK2	SSc_GERD	Superficial	Prox	0.3864	4.825	2.935	0.0885	0.468
STRAP	GERD_HC	Basal	Dist	-0.2905	6	2.933	0.0886	1
NOS1	SSc_HC	Basal	Prox	0.905	-0.6214	2.932	0.0886	1
GBA2	GERD_HC	Basal	Prox	-0.3759	1.636	2.933	0.0886	1
AL022162.1	SSc_GERD	Basal	Prox	0.6364	1.179	2.932	0.0886	1
SMAD7	SSc_HC	Prolif Basal	Prox	0.4151	2.33	2.933	0.0886	1
CXCL17	SSc_HC	Prolif Basal	Prox	0.68	7.376	2.933	0.0886	1
VAV3	SSc_GERD	Prolif Basal	Prox	-0.4064	5.223	2.933	0.0886	1
BNC1	SSc_GERD	Prolif Suprabasal	Dist	0.4323	2.185	2.933	0.0886	1
KMT5A	GERD_HC	Prolif Suprabasal	Prox	0.2981	5.467	2.933	0.0886	1
SUCO	SSc_GERD	Suprabasal	Dist	-0.437	4.14	2.933	0.0886	1
NINJ2	SSc_GERD	Suprabasal	Dist	-0.5476	2.253	2.933	0.0886	1
ARMC7	SSc_GERD	Suprabasal	Dist	0.3377	1.799	2.933	0.0886	1
MCF2L-AS1	GERD_HC	Suprabasal	Prox	0.6658	0.8872	2.933	0.0886	1
KRTCAP3	GERD_HC	Superficial	Dist	-0.4744	5.36	2.933	0.0886	0.395
SMAD4	GERD_HC	Superficial	Dist	-0.3442	3.919	2.933	0.0886	0.395
GRWD1	SSc_GERD	Superficial	Dist	0.4814	3.778	2.932	0.0886	0.31
RPL36AL	SSc_HC	Superficial	Prox	-0.3303	9.106	2.934	0.0886	0.17
TPD52L2	SSc_HC	Superficial	Prox	-0.3409	5.952	2.933	0.0886	0.17
RPLP1	GERD_HC	Superficial	Prox	0.4206	13.39	2.933	0.0886	0.218
PPL	GERD_HC	Superficial	Prox	-0.5085	9.105	2.933	0.0886	0.218
QARS	SSc_GERD	Superficial	Prox	-0.1924	5.461	2.933	0.0886	0.468
RBBP6	SSc_GERD	Superficial	Prox	-0.2854	5.407	2.934	0.0886	0.468
TOMM22	SSc_GERD	Superficial	Prox	0.3249	6.51	2.933	0.0886	0.468
HAAO	SSc_GERD	Basal	Dist	-0.471	1.078	2.931	0.0887	1
IQCH-AS1	SSc_GERD	Basal	Dist	0.5329	1.473	2.932	0.0887	1
AL162253.2	SSc_HC	Basal	Prox	0.4289	1.435	2.931	0.0887	1
VWA5A	SSc_HC	Basal	Prox	0.5413	1.623	2.931	0.0887	1
JMJD7	SSc_HC	Basal	Prox	0.3212	4.134	2.931	0.0887	1
CCDC159	GERD_HC	Basal	Prox	0.3749	1.895	2.93	0.0887	1
FBXW7	SSc_HC	Prolif Basal	Prox	-0.3135	4.664	2.931	0.0887	1
ITGA3	SSc_HC	Prolif Basal	Prox	0.4476	3.201	2.931	0.0887	1
STAM	GERD_HC	Prolif Basal	Prox	0.2974	3.825	2.93	0.0887	1
DDIT4	GERD_HC	Prolif Basal	Prox	0.6721	5.903	2.932	0.0887	1
TYK2	SSc_GERD	Prolif Suprabasal	Dist	0.3296	1.768	2.932	0.0887	1
OBI1	GERD_HC	Prolif Suprabasal	Prox	0.3846	2.929	2.932	0.0887	1
MAP9	SSc_GERD	Prolif Suprabasal	Prox	-0.5675	1.186	2.932	0.0887	1
ZNF341-AS1	SSc_HC	Suprabasal	Dist	-0.4159	-0.6547	2.931	0.0887	1
ARPC2	SSc_GERD	Suprabasal	Dist	-0.1971	9.588	2.931	0.0887	1
KIF20B	GERD_HC	Suprabasal	Prox	0.4799	5.145	2.931	0.0887	1
POLR3C	GERD_HC	Superficial	Dist	0.3062	2.845	2.932	0.0887	0.395
SEMA4D	SSc_HC	Superficial	Prox	-0.3959	2.262	2.931	0.0887	0.17
RBFA	SSc_GERD	Superficial	Prox	0.3641	4.633	2.931	0.0887	0.468
TMEM52	SSc_HC	Basal	Dist	-0.7292	1.344	2.929	0.0888	1
HSPA12A	SSc_HC	Basal	Dist	-0.365	1.576	2.929	0.0888	1
CA12	SSc_HC	Basal	Prox	0.5325	5.034	2.929	0.0888	1
LINC01752	SSc_HC	Basal	Prox	0.5021	2.029	2.929	0.0888	1
MTRF1	SSc_GERD	Basal	Prox	-0.2685	2.108	2.929	0.0888	1
SZT2	SSc_HC	Prolif Basal	Dist	-0.3281	1.94	2.929	0.0888	1
BEX3	SSc_HC	Prolif Basal	Dist	-0.2921	6.198	2.929	0.0888	1
TMSB10	SSc_HC	Prolif Basal	Prox	0.4532	10.79	2.929	0.0888	1
HK1	SSc_HC	Prolif Basal	Prox	-0.2547	5.409	2.929	0.0888	1
BSPRY	SSc_HC	Prolif Suprabasal	Dist	0.3701	4.409	2.928	0.0888	1
APLP2	SSc_HC	Prolif Suprabasal	Dist	0.2667	5.89	2.929	0.0888	1
LINC01278	GERD_HC	Prolif Suprabasal	Dist	-0.49	1.459	2.93	0.0888	1
ANO10	SSc_GERD	Prolif Suprabasal	Prox	0.458	3.283	2.93	0.0888	1
TMEM126A	SSc_HC	Suprabasal	Dist	-0.269	5.47	2.93	0.0888	1
CRYBG3	GERD_HC	Suprabasal	Dist	-0.3903	4.404	2.929	0.0888	1
GJB4	SSc_GERD	Suprabasal	Prox	0.7747	0.7373	2.929	0.0888	1
RPUSD1	SSc_HC	Superficial	Dist	0.4616	3.175	2.93	0.0888	0.329
IFRD2	SSc_GERD	Superficial	Dist	0.683	4.788	2.93	0.0888	0.31
DDT	SSc_GERD	Superficial	Dist	-0.5347	7.898	2.929	0.0888	0.31
RPL17	SSc_HC	Superficial	Prox	0.2694	11.48	2.93	0.0888	0.17
SMPD3	SSc_HC	Superficial	Prox	-0.7148	-0.632	2.929	0.0888	0.17
SPECC1L	GERD_HC	Superficial	Prox	-0.4639	4.065	2.93	0.0888	0.218
CBLL1	SSc_GERD	Superficial	Prox	0.3233	2.959	2.928	0.0888	0.468
KANSL1-AS1	SSc_HC	Prolif Basal	Dist	0.8713	2.535	2.928	0.0889	1
LLGL1	SSc_GERD	Prolif Basal	Dist	-0.5854	0.8038	2.927	0.0889	1
VIT	SSc_HC	Prolif Basal	Prox	-0.6161	1.904	2.927	0.0889	1
PPP1R12B	SSc_HC	Prolif Suprabasal	Dist	-0.5397	3.156	2.927	0.0889	1
SNN	SSc_HC	Prolif Suprabasal	Dist	0.3167	2.158	2.928	0.0889	1
SGSH	GERD_HC	Prolif Suprabasal	Prox	-0.4517	1.116	2.927	0.0889	1
GPT	SSc_HC	Suprabasal	Dist	-0.535	1.067	2.927	0.0889	1
MT-ND5	SSc_HC	Suprabasal	Prox	-0.7903	9.041	2.928	0.0889	1
UPK3B	GERD_HC	Suprabasal	Prox	-1.026	5.788	2.928	0.0889	1
TRMO	SSc_HC	Superficial	Dist	-0.2997	2.511	2.927	0.0889	0.329
OCIAD2	SSc_GERD	Superficial	Dist	0.6255	5.813	2.927	0.0889	0.31
FARP1	SSc_GERD	Superficial	Dist	0.6504	1.963	2.928	0.0889	0.31
CRYBG1	SSc_HC	Superficial	Prox	-0.4107	6.478	2.928	0.0889	0.17
DENND1A	SSc_HC	Basal	Dist	0.4479	1.014	2.926	0.089	1
PPDPF	GERD_HC	Basal	Dist	0.5736	11.31	2.925	0.089	1
ISG15	SSc_HC	Basal	Prox	0.9341	5.551	2.925	0.089	1
STMN3	GERD_HC	Basal	Prox	0.601	0.9059	2.925	0.089	1
TPRKB	GERD_HC	Prolif Basal	Dist	-0.2911	6.059	2.925	0.089	1
ARHGAP24	SSc_GERD	Prolif Basal	Dist	-0.5212	2.562	2.926	0.089	1
ERMARD	GERD_HC	Prolif Basal	Prox	-0.3522	2.006	2.925	0.089	1
INTS1	SSc_GERD	Prolif Suprabasal	Dist	0.2678	3.435	2.925	0.089	1
ST13	SSc_GERD	Prolif Suprabasal	Prox	0.3273	7.385	2.925	0.089	1
DCTD	SSc_HC	Suprabasal	Dist	0.3055	4.781	2.925	0.089	1
NOLC1	SSc_HC	Suprabasal	Prox	0.3876	4.508	2.925	0.089	1
AL118558.3	SSc_HC	Suprabasal	Prox	-0.418	0.3625	2.926	0.089	1
ZNF441	SSc_HC	Suprabasal	Prox	-0.4324	0.4204	2.926	0.089	1
IRX2	GERD_HC	Suprabasal	Prox	0.4606	3.25	2.926	0.089	1
SNRNP27	SSc_GERD	Suprabasal	Prox	0.4637	4.876	2.925	0.089	1
AIP	SSc_HC	Superficial	Prox	0.2734	4.606	2.926	0.089	0.17
RIN3	SSc_HC	Superficial	Prox	-0.5196	2.271	2.926	0.089	0.17
CENPN	SSc_HC	Basal	Dist	0.5055	3.774	2.923	0.0891	1
NEU1	GERD_HC	Basal	Dist	0.3345	3.85	2.924	0.0891	1
CASD1	GERD_HC	Basal	Dist	0.3859	1.501	2.924	0.0891	1
TRIM8	GERD_HC	Basal	Dist	0.4461	4.605	2.924	0.0891	1
CYB561D2	SSc_HC	Basal	Prox	0.2886	3.755	2.923	0.0891	1
FAM182A	SSc_HC	Basal	Prox	0.6379	0.03182	2.923	0.0891	1
AC245041.2	SSc_GERD	Basal	Prox	0.5096	3.679	2.924	0.0891	1
ZSCAN5A	SSc_GERD	Prolif Basal	Dist	0.3675	1.191	2.924	0.0891	1
DNM1	SSc_HC	Prolif Basal	Prox	-0.5853	0.06905	2.923	0.0891	1
SOD3	SSc_GERD	Prolif Basal	Prox	-0.6877	0.1495	2.923	0.0891	1
SLC25A4	SSc_HC	Prolif Suprabasal	Dist	-0.3426	4.787	2.924	0.0891	1
PPP6R1	SSc_HC	Prolif Suprabasal	Prox	0.2914	3.692	2.923	0.0891	1
KEAP1	SSc_HC	Suprabasal	Dist	0.1974	4.762	2.924	0.0891	1
CLIC4	SSc_HC	Suprabasal	Prox	0.452	2.531	2.923	0.0891	1
KDELR1	GERD_HC	Suprabasal	Prox	0.2248	7.048	2.924	0.0891	1
AC106045.1	SSc_HC	Superficial	Dist	-0.6443	2.084	2.925	0.0891	0.329
CLIC1	SSc_HC	Superficial	Dist	0.3159	8.61	2.925	0.0891	0.329
CCAR2	SSc_HC	Superficial	Dist	0.2921	2.4	2.925	0.0891	0.329
TIMM8A	SSc_HC	Superficial	Dist	0.3848	4.041	2.925	0.0891	0.329
AGBL5	SSc_HC	Superficial	Dist	-0.2961	1.611	2.924	0.0891	0.329
AL121944.1	SSc_GERD	Superficial	Prox	0.3984	2.35	2.924	0.0891	0.469
FRAS1	SSc_HC	Basal	Prox	-0.6006	1.482	2.922	0.0892	1
PRSS12	SSc_HC	Basal	Prox	0.5747	1.148	2.923	0.0892	1
OCLN	GERD_HC	Basal	Prox	-0.6466	3.266	2.921	0.0892	1
AL136038.5	GERD_HC	Basal	Prox	-0.8494	2.073	2.921	0.0892	1
WHRN	SSc_GERD	Basal	Prox	-0.4379	0.4022	2.921	0.0892	1
RAP2C-AS1	SSc_GERD	Basal	Prox	-0.5637	-0.08683	2.922	0.0892	1
SMARCA5	SSc_HC	Prolif Basal	Dist	0.2556	5.228	2.923	0.0892	1
TNNI2	SSc_HC	Prolif Basal	Dist	-0.8423	0.78	2.923	0.0892	1
VPS37B	GERD_HC	Prolif Basal	Dist	-0.6309	6.495	2.922	0.0892	1
HYPK	SSc_HC	Prolif Basal	Prox	-0.369	0.9454	2.921	0.0892	1
PNKP	SSc_HC	Prolif Suprabasal	Dist	-0.274	3.849	2.921	0.0892	1
AC025181.2	GERD_HC	Prolif Suprabasal	Dist	0.6925	1.975	2.921	0.0892	1
DICER1-AS1	GERD_HC	Prolif Suprabasal	Prox	0.5076	0.4248	2.921	0.0892	1
DNAJC27-AS1	GERD_HC	Suprabasal	Dist	-0.7837	1.877	2.921	0.0892	1
TXNL4B	SSc_HC	Suprabasal	Prox	0.3101	2.579	2.922	0.0892	1
BAIAP2	SSc_HC	Suprabasal	Prox	0.2802	6.134	2.922	0.0892	1
AP001347.1	SSc_HC	Suprabasal	Prox	-0.686	2.592	2.922	0.0892	1
NPR3	SSc_GERD	Suprabasal	Prox	0.6492	5.271	2.922	0.0892	1
MRPS22	SSc_HC	Superficial	Dist	0.3125	5.644	2.923	0.0892	0.33
AFAP1L2	SSc_HC	Superficial	Dist	-0.5293	2.546	2.922	0.0892	0.33
SAP30	SSc_GERD	Superficial	Dist	0.698	4.336	2.922	0.0892	0.311
MRPS33	SSc_GERD	Superficial	Dist	0.5091	6.137	2.922	0.0892	0.311
PPP1R15B	SSc_HC	Superficial	Prox	-0.4304	4.205	2.923	0.0892	0.17
MED8	GERD_HC	Superficial	Prox	0.3134	5.012	2.922	0.0892	0.219
MAP4	SSc_GERD	Superficial	Prox	-0.3134	5.334	2.921	0.0892	0.47
RAD51C	SSc_HC	Basal	Dist	-0.2995	4.026	2.92	0.0893	1
MPHOSPH6	GERD_HC	Basal	Dist	-0.5042	4.88	2.921	0.0893	1
MIR762HG	SSc_GERD	Basal	Prox	0.4166	2.058	2.919	0.0893	1
NFE2L1	SSc_GERD	Basal	Prox	0.4394	3.854	2.919	0.0893	1
CPPED1	SSc_HC	Prolif Basal	Dist	-0.409	5.997	2.92	0.0893	1
TBCE.1	GERD_HC	Prolif Suprabasal	Dist	0.6295	0.7292	2.92	0.0893	1
PRKAB2	SSc_HC	Prolif Suprabasal	Prox	-0.3602	2.785	2.92	0.0893	1
TNFAIP2	SSc_HC	Prolif Suprabasal	Prox	0.6874	3.968	2.92	0.0893	1
SVIP	GERD_HC	Prolif Suprabasal	Prox	0.3974	4.654	2.92	0.0893	1
HLA-DRA	SSc_HC	Suprabasal	Dist	1.331	4.692	2.921	0.0893	1
BCAP29	SSc_GERD	Suprabasal	Dist	-0.3068	6.103	2.921	0.0893	1
ACO2	GERD_HC	Suprabasal	Prox	-0.2289	5.047	2.92	0.0893	1
LSP1	GERD_HC	Suprabasal	Prox	-1.536	3.031	2.92	0.0893	1
SLC41A3	SSc_GERD	Suprabasal	Prox	0.3788	3.117	2.921	0.0893	1
NME3	SSc_HC	Superficial	Dist	0.4117	5.843	2.92	0.0893	0.33
YPEL3	SSc_HC	Superficial	Dist	-0.4667	6.739	2.921	0.0893	0.33
KLK11	GERD_HC	Superficial	Dist	0.3699	8.202	2.92	0.0893	0.398
LAMB3	SSc_GERD	Superficial	Dist	0.8181	5.535	2.921	0.0893	0.311
EZH1	SSc_GERD	Superficial	Dist	-0.3774	2.982	2.92	0.0893	0.311
AUP1	SSc_HC	Superficial	Prox	0.2221	5.679	2.921	0.0893	0.171
MAGI1	GERD_HC	Superficial	Prox	-0.4816	2.859	2.92	0.0893	0.219
SNRPF	GERD_HC	Superficial	Prox	0.6842	7.814	2.92	0.0893	0.219
RBM25	GERD_HC	Superficial	Prox	-0.3061	6.42	2.919	0.0893	0.219
RPF1	GERD_HC	Basal	Dist	-0.3872	4.354	2.918	0.0894	1
TMEM208	GERD_HC	Basal	Dist	-0.3271	5.844	2.918	0.0894	1
ARFGAP2	SSc_HC	Basal	Prox	-0.1945	4.535	2.919	0.0894	1
VPS39	GERD_HC	Prolif Basal	Dist	-0.431	2.573	2.918	0.0894	1
RBM12	GERD_HC	Prolif Basal	Dist	-0.4502	3.001	2.917	0.0894	1
EPB41L4A-AS1	SSc_GERD	Prolif Basal	Prox	-0.4162	5.846	2.919	0.0894	1
SLFN5	SSc_HC	Prolif Suprabasal	Dist	-0.4667	2.837	2.918	0.0894	1
AC012485.3	GERD_HC	Prolif Suprabasal	Dist	0.8709	0.9407	2.918	0.0894	1
ZNF576	GERD_HC	Prolif Suprabasal	Dist	0.2732	3.544	2.918	0.0894	1
RTP4	SSc_GERD	Prolif Suprabasal	Dist	1.05	1.946	2.919	0.0894	1
BDKRB2	SSc_GERD	Prolif Suprabasal	Dist	0.4119	2.996	2.917	0.0894	1
GRINA	SSc_HC	Prolif Suprabasal	Prox	0.4617	3.991	2.918	0.0894	1
CREG1	GERD_HC	Suprabasal	Dist	0.3441	5.702	2.919	0.0894	1
GBA2	SSc_GERD	Suprabasal	Prox	0.3085	1.718	2.919	0.0894	1
ARHGAP27	SSc_GERD	Suprabasal	Prox	-0.4712	5.481	2.918	0.0894	1
RPA1	SSc_HC	Superficial	Dist	0.3337	4.08	2.918	0.0894	0.33
AC008972.1	SSc_HC	Superficial	Dist	-0.5933	-0.6814	2.921	0.0894	0.33
NOTCH2	GERD_HC	Superficial	Dist	-0.4463	3.789	2.919	0.0894	0.398
TMEM184A	GERD_HC	Superficial	Dist	0.4132	4.001	2.918	0.0894	0.398
C9orf72	GERD_HC	Superficial	Dist	0.424	2.516	2.918	0.0894	0.398
FAM204A	GERD_HC	Superficial	Dist	0.2543	5.46	2.919	0.0894	0.398
NBEAL2	SSc_GERD	Superficial	Dist	0.4999	3.797	2.918	0.0894	0.311
RDH10	SSc_GERD	Superficial	Dist	0.8406	3.493	2.918	0.0894	0.311
SNX6	SSc_HC	Superficial	Prox	0.2048	6.54	2.919	0.0894	0.171
BTBD7	GERD_HC	Superficial	Prox	-0.3197	4.303	2.918	0.0894	0.219
RAP2C	GERD_HC	Superficial	Prox	0.3752	3.097	2.919	0.0894	0.219
BTF3L4	SSc_HC	Basal	Dist	-0.2074	6.115	2.916	0.0895	1
PNKP	SSc_GERD	Basal	Dist	-0.3144	3.833	2.917	0.0895	1
LINC01135	SSc_HC	Basal	Prox	0.5236	0.7137	2.916	0.0895	1
SAE1	SSc_HC	Basal	Prox	-0.1867	4.404	2.916	0.0895	1
NFE2L2	GERD_HC	Basal	Prox	-0.4053	8.54	2.917	0.0895	1
LRP4	GERD_HC	Basal	Prox	-0.7389	0.2904	2.916	0.0895	1
ZNF230	GERD_HC	Basal	Prox	-0.4605	0.5693	2.916	0.0895	1
NCDN	SSc_HC	Prolif Basal	Dist	0.4627	0.8874	2.916	0.0895	1
SARS	SSc_GERD	Prolif Basal	Dist	0.3195	5.948	2.917	0.0895	1
PLAAT3	SSc_GERD	Prolif Basal	Dist	-0.8402	-0.2687	2.917	0.0895	1
INO80B	SSc_HC	Prolif Basal	Prox	0.3882	3.434	2.916	0.0895	1
ROBO3	SSc_HC	Prolif Basal	Prox	0.6343	0.394	2.916	0.0895	1
PRICKLE2	GERD_HC	Prolif Basal	Prox	-0.5888	1.609	2.917	0.0895	1
WASHC1	GERD_HC	Prolif Basal	Prox	-0.3922	3.237	2.917	0.0895	1
PHC1	SSc_HC	Prolif Suprabasal	Dist	-0.4167	2.423	2.917	0.0895	1
LRIG1	SSc_GERD	Prolif Suprabasal	Dist	0.5762	1.653	2.917	0.0895	1
DDX58	SSc_HC	Prolif Suprabasal	Prox	0.4726	2.922	2.915	0.0895	1
ZNF420	SSc_HC	Prolif Suprabasal	Prox	-0.3454	1.502	2.917	0.0895	1
KPNA6	GERD_HC	Suprabasal	Dist	-0.323	4.123	2.915	0.0895	1
C15orf48	SSc_GERD	Suprabasal	Dist	-0.928	10.61	2.917	0.0895	1
C6orf141	SSc_HC	Suprabasal	Prox	-0.5052	1.589	2.916	0.0895	1
PTPN9	SSc_HC	Superficial	Dist	-0.3171	1.91	2.916	0.0895	0.33
SNTA1	SSc_HC	Superficial	Dist	0.3987	1.827	2.917	0.0895	0.33
TMEM214	SSc_GERD	Superficial	Dist	0.4838	2.803	2.917	0.0895	0.311
CASP3	SSc_GERD	Superficial	Dist	-0.384	4.707	2.917	0.0895	0.311
SHISA5	SSc_GERD	Superficial	Prox	0.7122	4.831	2.916	0.0895	0.471
MGAT2	SSc_HC	Basal	Dist	0.3252	2.861	2.914	0.0896	1
KATNAL1	GERD_HC	Basal	Dist	0.4552	1.338	2.914	0.0896	1
NADSYN1	SSc_GERD	Basal	Dist	-0.2749	3.822	2.915	0.0896	1
AL162390.1	SSc_HC	Basal	Prox	-0.6095	0.8366	2.915	0.0896	1
WLS	GERD_HC	Basal	Prox	-0.565	4.821	2.915	0.0896	1
GMDS-DT	SSc_HC	Prolif Basal	Dist	0.6181	1.594	2.914	0.0896	1
ACOT8	SSc_HC	Prolif Basal	Dist	-0.2177	3.796	2.915	0.0896	1
SNRPB2	SSc_HC	Prolif Basal	Prox	0.24	5.921	2.914	0.0896	1
TAF11	SSc_GERD	Prolif Basal	Prox	0.3443	4.782	2.915	0.0896	1
ZNF440	SSc_HC	Prolif Suprabasal	Dist	-0.421	2.314	2.914	0.0896	1
PNPLA6	GERD_HC	Prolif Suprabasal	Prox	-0.5181	3.551	2.915	0.0896	1
SMG5	SSc_GERD	Prolif Suprabasal	Prox	0.3156	2.388	2.915	0.0896	1
ZNF254	SSc_HC	Suprabasal	Dist	-0.4073	3.05	2.915	0.0896	1
ZNF174	GERD_HC	Suprabasal	Dist	0.403	1.379	2.914	0.0896	1
TRIM66	SSc_GERD	Suprabasal	Dist	-0.5141	1.384	2.914	0.0896	1
SH3D21	GERD_HC	Suprabasal	Prox	0.521	0.7556	2.914	0.0896	1
FBXW7	GERD_HC	Superficial	Dist	0.3812	4.684	2.914	0.0896	0.398
TOR2A	SSc_HC	Superficial	Prox	-0.3407	3.069	2.914	0.0896	0.171
LAMTOR1	SSc_HC	Superficial	Prox	-0.19	6.828	2.916	0.0896	0.171
GRN	SSc_HC	Superficial	Prox	0.3447	7.805	2.914	0.0896	0.171
SART1	GERD_HC	Superficial	Prox	-0.2941	3.323	2.914	0.0896	0.22
AC092164.1	GERD_HC	Superficial	Prox	-0.7635	0.4811	2.915	0.0896	0.22
AC133644.2	GERD_HC	Superficial	Prox	-0.9202	-0.03721	2.92	0.0896	0.22
ITGB4	SSc_HC	Basal	Dist	0.4473	4.933	2.912	0.0897	1
AP3D1	SSc_HC	Basal	Dist	0.2723	4.423	2.913	0.0897	1
BABAM1	SSc_GERD	Basal	Prox	0.1984	4.954	2.913	0.0897	1
PLEKHA3	GERD_HC	Prolif Basal	Dist	0.4118	3.6	2.913	0.0897	1
AC058791.1	SSc_GERD	Prolif Basal	Prox	-0.7449	1.658	2.914	0.0897	1
SYVN1	SSc_GERD	Prolif Suprabasal	Dist	0.7105	3.352	2.914	0.0897	1
ST13	SSc_GERD	Prolif Suprabasal	Dist	0.3219	7.385	2.912	0.0897	1
MIR4453HG	SSc_HC	Prolif Suprabasal	Prox	-0.6162	0.1263	2.913	0.0897	1
SENP3	SSc_HC	Suprabasal	Dist	0.4001	0.895	2.913	0.0897	1
DHCR7	GERD_HC	Suprabasal	Dist	0.6539	3.292	2.914	0.0897	1
ABAT	GERD_HC	Suprabasal	Dist	-0.6474	3.128	2.912	0.0897	1
BX470102.2	SSc_HC	Suprabasal	Prox	-0.4989	2.257	2.913	0.0897	1
EPHA4	SSc_HC	Suprabasal	Prox	0.6275	0.8328	2.912	0.0897	1
DHX34	SSc_GERD	Suprabasal	Prox	0.3798	1.001	2.912	0.0897	1
AL049840.2	SSc_GERD	Suprabasal	Prox	-0.6454	0.7424	2.913	0.0897	1
ETFB	SSc_HC	Superficial	Dist	0.2112	7.635	2.913	0.0897	0.33
CARD19	GERD_HC	Superficial	Dist	-0.6254	3.842	2.912	0.0897	0.398
TMEM126B	GERD_HC	Superficial	Dist	-0.2222	4.716	2.912	0.0897	0.398
IARS	SSc_GERD	Superficial	Dist	0.5461	4.416	2.913	0.0897	0.312
SP4	GERD_HC	Basal	Dist	-0.5466	0.6087	2.911	0.0898	1
GNL3	SSc_GERD	Basal	Dist	0.3739	6.069	2.911	0.0898	1
STAM2	GERD_HC	Basal	Prox	0.286	3.795	2.91	0.0898	1
TMCO1	GERD_HC	Prolif Basal	Dist	-0.4077	6.42	2.911	0.0898	1
LETM2	GERD_HC	Prolif Basal	Prox	0.6222	0.3874	2.911	0.0898	1
FAM160A2	GERD_HC	Prolif Suprabasal	Dist	-0.3803	1.779	2.911	0.0898	1
AP4E1	GERD_HC	Prolif Suprabasal	Dist	-0.5919	2.427	2.911	0.0898	1
GPR89B	SSc_HC	Prolif Suprabasal	Prox	-0.4491	0.4578	2.911	0.0898	1
TRIM3	SSc_GERD	Prolif Suprabasal	Prox	-0.4316	0.5178	2.91	0.0898	1
SRGAP2B	GERD_HC	Suprabasal	Dist	0.5809	2.059	2.911	0.0898	1
ACAT2	SSc_GERD	Suprabasal	Dist	-0.4801	6.173	2.912	0.0898	1
SPG21	SSc_GERD	Suprabasal	Dist	0.2717	4.415	2.911	0.0898	1
PTGR2	GERD_HC	Suprabasal	Prox	0.4603	2.549	2.911	0.0898	1
PET100	GERD_HC	Suprabasal	Prox	-0.5862	7.156	2.91	0.0898	1
CRISP3	SSc_GERD	Suprabasal	Prox	-1.367	9.947	2.912	0.0898	1
TRPT1	SSc_GERD	Suprabasal	Prox	-0.3237	4.355	2.911	0.0898	1
CLP1	GERD_HC	Superficial	Dist	-0.3769	2.533	2.911	0.0898	0.398
FH	SSc_GERD	Superficial	Dist	0.4898	5.667	2.911	0.0898	0.312
POLR3C	SSc_HC	Superficial	Prox	-0.2508	2.845	2.912	0.0898	0.171
CIAO1	SSc_HC	Superficial	Prox	-0.2208	5.061	2.91	0.0898	0.171
IREB2	GERD_HC	Superficial	Prox	-0.3434	3.403	2.911	0.0898	0.22
UFC1	SSc_HC	Basal	Dist	-0.2529	7.364	2.908	0.0899	1
HSD17B1	SSc_HC	Basal	Dist	0.42	4.219	2.909	0.0899	1
ZNF256	GERD_HC	Basal	Dist	-0.4985	0.4572	2.908	0.0899	1
TGM3	SSc_HC	Basal	Prox	-0.8064	10.41	2.91	0.0899	1
SEMA4A	SSc_GERD	Basal	Prox	-0.3783	3.386	2.91	0.0899	1
MOGS	SSc_GERD	Basal	Prox	0.2982	2.704	2.91	0.0899	1
ARFGAP2	SSc_GERD	Basal	Prox	-0.2197	4.535	2.909	0.0899	1
ABITRAM	SSc_HC	Prolif Basal	Dist	0.2909	2.562	2.909	0.0899	1
CRNKL1	SSc_GERD	Prolif Basal	Dist	0.4104	4.29	2.91	0.0899	1
PCGF3	SSc_HC	Prolif Basal	Prox	0.2628	3.537	2.908	0.0899	1
MYO3A	SSc_HC	Prolif Suprabasal	Dist	-0.4987	1.298	2.908	0.0899	1
RIPK3	SSc_HC	Prolif Suprabasal	Dist	-0.3621	1.707	2.91	0.0899	1
AAK1	SSc_GERD	Prolif Suprabasal	Dist	0.57	4.837	2.909	0.0899	1
KLB	SSc_HC	Prolif Suprabasal	Prox	-0.442	1.335	2.908	0.0899	1
CLEC2D	SSc_GERD	Prolif Suprabasal	Prox	-0.641	1.178	2.908	0.0899	1
SLC38A10	SSc_GERD	Prolif Suprabasal	Prox	0.3463	2.799	2.908	0.0899	1
PLEKHA7	SSc_HC	Suprabasal	Dist	-0.4326	2.809	2.909	0.0899	1
CA5B	SSc_HC	Suprabasal	Dist	-0.3111	1.269	2.91	0.0899	1
AC110619.1	GERD_HC	Suprabasal	Dist	-0.7744	1.72	2.909	0.0899	1
COMT	SSc_HC	Superficial	Dist	0.4133	7.714	2.909	0.0899	0.331
METTL25	SSc_HC	Superficial	Dist	0.3484	2.835	3.49	0.0899	0.331
DAGLB	GERD_HC	Superficial	Dist	-0.5407	1.813	2.909	0.0899	0.398
RSPRY1	GERD_HC	Superficial	Dist	-0.3498	3.689	2.909	0.0899	0.398
ARL16	SSc_GERD	Superficial	Dist	0.3519	4.701	2.909	0.0899	0.312
ZNF654	SSc_GERD	Superficial	Prox	-0.4068	2.838	2.908	0.0899	0.472
AMD1	GERD_HC	Basal	Dist	-0.485	5.97	2.906	0.09	1
CD52	SSc_GERD	Basal	Dist	-0.7639	1.181	2.908	0.09	1
HYPK	SSc_GERD	Basal	Dist	0.4419	0.9333	2.906	0.09	1
B4GALT5	SSc_GERD	Basal	Dist	0.5081	5.12	2.906	0.09	1
BCAS4	SSc_GERD	Basal	Dist	-0.5926	1.642	2.907	0.09	1
ZXDC	SSc_GERD	Basal	Prox	-0.3332	2.198	2.908	0.09	1
POMGNT2	SSc_HC	Prolif Basal	Dist	0.3661	0.788	2.907	0.09	1
ATP6V1F	SSc_HC	Prolif Basal	Dist	-0.2205	8.061	2.907	0.09	1
DNAJB6	GERD_HC	Prolif Basal	Dist	-0.3014	6.957	2.907	0.09	1
ASNSD1	GERD_HC	Prolif Basal	Prox	-0.3099	3.29	2.907	0.09	1
AC005332.4	SSc_GERD	Prolif Basal	Prox	-0.5837	0.1581	2.906	0.09	1
AC026471.1	GERD_HC	Prolif Suprabasal	Dist	0.5466	0.7781	2.907	0.09	1
GDI1	SSc_GERD	Prolif Suprabasal	Prox	0.3087	3.449	2.906	0.09	1
TMEM141	SSc_HC	Suprabasal	Dist	-0.2573	7.245	2.907	0.09	1
DCUN1D5	SSc_HC	Suprabasal	Dist	0.2029	5.184	2.908	0.09	1
C11orf1	SSc_GERD	Suprabasal	Dist	-0.31	5.164	2.908	0.09	1
BIRC5	SSc_HC	Suprabasal	Prox	0.6031	5.399	2.907	0.09	1
RXRB	SSc_GERD	Superficial	Dist	0.2505	3.096	2.908	0.09	0.312
CLASRP	SSc_GERD	Superficial	Dist	0.3313	2.965	2.908	0.09	0.312
RXRA	GERD_HC	Superficial	Prox	-0.312	5.122	2.907	0.09	0.22
JMJD4	SSc_GERD	Superficial	Prox	0.3834	2.436	2.908	0.09	0.472
TMEM189	SSc_HC	Basal	Dist	0.3503	4.849	2.905	0.0901	1
ZNF304	GERD_HC	Basal	Dist	-0.648	0.5254	2.906	0.0901	1
ZFYVE1	SSc_GERD	Basal	Dist	-0.4995	3.676	2.905	0.0901	1
TRAFD1	SSc_HC	Basal	Prox	0.3066	3.378	2.905	0.0901	1
KCTD2	SSc_HC	Basal	Prox	0.3052	1.844	2.905	0.0901	1
CAPN15	SSc_GERD	Basal	Prox	0.4511	2.451	2.906	0.0901	1
AC107214.1	SSc_HC	Prolif Basal	Prox	-0.4214	0.1431	2.906	0.0901	1
KIAA0556	SSc_HC	Prolif Basal	Prox	-0.3713	2.195	2.904	0.0901	1
SLC7A8	SSc_GERD	Prolif Basal	Prox	0.4462	3.369	2.905	0.0901	1
DNAJC18	SSc_HC	Prolif Suprabasal	Dist	-0.5436	0.9659	2.905	0.0901	1
GDPD3	SSc_GERD	Prolif Suprabasal	Dist	0.691	6.045	2.906	0.0901	1
YME1L1	SSc_GERD	Prolif Suprabasal	Prox	-0.2777	5.827	2.905	0.0901	1
SRP14	SSc_HC	Suprabasal	Dist	-0.2096	9.136	2.906	0.0901	1
AP4E1	GERD_HC	Suprabasal	Dist	-0.5624	2.489	2.906	0.0901	1
CARM1	SSc_GERD	Suprabasal	Dist	0.2917	3.789	2.906	0.0901	1
ZNF680	SSc_HC	Suprabasal	Prox	-0.311	2.48	2.906	0.0901	1
STRN	SSc_HC	Superficial	Dist	-0.3228	5.172	2.905	0.0901	0.332
DPY30	GERD_HC	Superficial	Dist	-0.3097	6.206	2.906	0.0901	0.399
ALG13	GERD_HC	Superficial	Dist	-0.2706	4.597	2.906	0.0901	0.399
ADGRL2	SSc_HC	Superficial	Prox	-0.5596	2.491	2.906	0.0901	0.172
PAK1	SSc_HC	Superficial	Prox	0.4181	3.745	2.905	0.0901	0.172
CCN2	GERD_HC	Superficial	Prox	1.017	1.788	2.906	0.0901	0.22
ACACA	SSc_GERD	Superficial	Prox	0.3031	3.604	2.905	0.0901	0.472
MT-ND1	SSc_HC	Basal	Dist	-0.752	10.38	2.905	0.0902	1
TBCE	SSc_HC	Basal	Prox	-0.4748	0.7133	2.903	0.0902	1
STAMBPL1	SSc_HC	Basal	Prox	0.4519	0.8703	2.904	0.0902	1
MANEA-DT	SSc_GERD	Basal	Prox	-0.6296	-0.2459	2.903	0.0902	1
LINC02018	SSc_HC	Prolif Basal	Dist	-0.496	-0.2047	2.904	0.0902	1
UBTF	GERD_HC	Prolif Basal	Dist	0.2843	5.014	2.903	0.0902	1
TMEM187	SSc_GERD	Prolif Basal	Dist	-0.3201	2.575	2.904	0.0902	1
ZNF449	SSc_HC	Prolif Basal	Prox	-0.4334	0.2326	2.904	0.0902	1
GNG10	GERD_HC	Prolif Basal	Prox	-0.3391	5.613	2.903	0.0902	1
PTGR2	GERD_HC	Prolif Basal	Prox	0.4709	2.462	2.904	0.0902	1
HIVEP3	SSc_HC	Prolif Suprabasal	Dist	-0.2803	2.324	2.903	0.0902	1
PCBP2	GERD_HC	Prolif Suprabasal	Dist	-0.2753	7.228	2.904	0.0902	1
HBEGF	SSc_HC	Prolif Suprabasal	Prox	0.7484	5.242	2.903	0.0902	1
EFHC1	SSc_GERD	Prolif Suprabasal	Prox	-0.4559	2.285	2.903	0.0902	1
CLK1	SSc_HC	Suprabasal	Dist	0.3025	5.124	2.904	0.0902	1
EPHB3	SSc_HC	Suprabasal	Dist	0.339	3.525	2.903	0.0902	1
AL035071.1	SSc_HC	Suprabasal	Dist	-0.4194	0.7366	2.903	0.0902	1
TNFRSF21	SSc_GERD	Suprabasal	Dist	0.7624	4.23	2.905	0.0902	1
RMDN1	SSc_GERD	Suprabasal	Dist	-0.205	5.289	2.904	0.0902	1
RAB30-DT	GERD_HC	Suprabasal	Prox	0.4232	3.643	2.903	0.0902	1
RNASEH1-AS1	SSc_GERD	Suprabasal	Prox	-0.3722	1.342	2.903	0.0902	1
CCDC71	SSc_GERD	Suprabasal	Prox	0.4227	1.899	2.904	0.0902	1
AIG1	SSc_GERD	Suprabasal	Prox	-0.3076	6.006	2.904	0.0902	1
ZNF84	SSc_GERD	Suprabasal	Prox	0.328	2.484	2.903	0.0902	1
STRN4	SSc_GERD	Suprabasal	Prox	0.2243	3.377	2.904	0.0902	1
MIB2	SSc_HC	Superficial	Dist	0.5729	6.214	2.904	0.0902	0.332
FAM172A	GERD_HC	Superficial	Dist	-0.367	4.058	2.903	0.0902	0.399
DPF2	SSc_GERD	Superficial	Dist	0.326	3.492	2.904	0.0902	0.313
PJA2	SSc_HC	Superficial	Prox	-0.295	4.951	2.903	0.0902	0.172
TADA2B	GERD_HC	Superficial	Prox	-0.311	2.314	2.904	0.0902	0.221
MPPE1	GERD_HC	Superficial	Prox	-0.2891	3.552	2.903	0.0902	0.221
SH3BGRL3	SSc_GERD	Superficial	Prox	-0.3638	9.167	2.904	0.0902	0.472
AGO4	SSc_GERD	Superficial	Prox	-0.4834	1.601	2.903	0.0902	0.472
PDCD11	GERD_HC	Basal	Dist	-0.6395	3.487	2.902	0.0903	1
DSTN	GERD_HC	Basal	Dist	-0.4122	9.356	2.901	0.0903	1
ADCY6	SSc_GERD	Basal	Dist	-0.3999	1.318	2.902	0.0903	1
AL157938.3	GERD_HC	Prolif Basal	Dist	-0.7741	0.5051	2.901	0.0903	1
RRNAD1	GERD_HC	Prolif Suprabasal	Dist	-0.3145	2.889	2.902	0.0903	1
PSMG3	GERD_HC	Prolif Suprabasal	Dist	0.2666	5.07	2.901	0.0903	1
PLCB1	SSc_HC	Prolif Suprabasal	Prox	-0.7554	0.4752	2.901	0.0903	1
ANKRD36	GERD_HC	Prolif Suprabasal	Prox	-0.638	1.955	2.902	0.0903	1
AC063960.1	SSc_GERD	Prolif Suprabasal	Prox	-0.5704	2.985	2.901	0.0903	1
FAM240C	SSc_HC	Suprabasal	Dist	0.5939	-0.1553	2.901	0.0903	1
PPP1R9B	SSc_HC	Suprabasal	Dist	0.3685	1.951	2.902	0.0903	1
FADS6	SSc_HC	Suprabasal	Dist	0.4984	0.5664	2.902	0.0903	1
FBXO9	SSc_GERD	Suprabasal	Dist	-0.2682	5.515	2.901	0.0903	1
SOCS3	SSc_GERD	Suprabasal	Dist	1.323	3.82	2.901	0.0903	1
ITPRIP	SSc_HC	Suprabasal	Prox	0.3976	4.093	2.902	0.0903	1
SREBF2-AS1	SSc_GERD	Suprabasal	Prox	-0.4917	1.983	2.902	0.0903	1
MYNN	SSc_HC	Superficial	Dist	-0.2501	3.22	2.902	0.0903	0.332
DIAPH1	SSc_HC	Superficial	Dist	-0.299	5.482	2.903	0.0903	0.332
SMCHD1	SSc_GERD	Superficial	Dist	0.3291	4.35	2.901	0.0903	0.313
AP001347.1	SSc_HC	Superficial	Prox	-0.6625	2.261	2.903	0.0903	0.172
SVBP	GERD_HC	Superficial	Prox	0.3681	4.264	2.901	0.0903	0.221
RMDN1	GERD_HC	Superficial	Prox	0.21	5.185	2.902	0.0903	0.221
CALCOCO2	GERD_HC	Superficial	Prox	0.2544	5.576	2.901	0.0903	0.221
TMSB4X	GERD_HC	Superficial	Prox	0.4673	9.299	2.902	0.0903	0.221
MAPK14	SSc_GERD	Superficial	Prox	-0.2397	3.871	2.901	0.0903	0.472
RTN3	SSc_GERD	Superficial	Prox	-0.264	6.104	2.902	0.0903	0.472
DNAJA4	SSc_GERD	Superficial	Prox	-0.5683	3.413	2.902	0.0903	0.472
PLCXD1	SSc_GERD	Superficial	Prox	-0.6298	3.205	2.902	0.0903	0.472
CHCHD5	SSc_HC	Basal	Prox	0.274	6.225	2.9	0.0904	1
SIPA1L3	SSc_GERD	Prolif Basal	Dist	0.5513	2.048	2.9	0.0904	1
NCOA5	SSc_GERD	Prolif Basal	Dist	0.4611	1.985	2.899	0.0904	1
HSPB2	SSc_GERD	Prolif Basal	Dist	-0.6568	0.2508	2.9	0.0904	1
LAP3	SSc_HC	Prolif Basal	Prox	0.295	5.047	2.901	0.0904	1
RAPGEF5	SSc_HC	Prolif Basal	Prox	0.3655	4.055	2.9	0.0904	1
NSL1	SSc_HC	Prolif Suprabasal	Dist	-0.3184	4.311	2.9	0.0904	1
MTERF2	SSc_HC	Prolif Suprabasal	Dist	-0.4109	2.275	2.9	0.0904	1
MIR4458HG	GERD_HC	Prolif Suprabasal	Dist	-0.8579	3.371	2.901	0.0904	1
TERF2IP	GERD_HC	Prolif Suprabasal	Dist	0.3316	5.484	2.899	0.0904	1
ITFG2	SSc_HC	Prolif Suprabasal	Prox	-0.3055	2.706	2.9	0.0904	1
AC026401.3	SSc_HC	Prolif Suprabasal	Prox	0.3696	1.096	2.9	0.0904	1
LRRN2	SSc_HC	Prolif Suprabasal	Prox	-0.6937	-0.4933	2.9	0.0904	1
LRRC37A2	GERD_HC	Prolif Suprabasal	Prox	-0.7672	0.09853	2.899	0.0904	1
IMPA1	SSc_HC	Suprabasal	Dist	-0.3186	4.065	2.901	0.0904	1
HS1BP3	GERD_HC	Suprabasal	Dist	0.3717	2.418	2.9	0.0904	1
RFX2	GERD_HC	Suprabasal	Dist	-0.4505	1.888	2.9	0.0904	1
L3MBTL1	SSc_GERD	Suprabasal	Dist	-0.4547	1.2	2.899	0.0904	1
SIPA1L3	SSc_GERD	Suprabasal	Prox	0.5314	2.115	2.9	0.0904	1
PTN	SSc_GERD	Superficial	Dist	0.699	7.443	2.901	0.0904	0.313
MIER2	SSc_HC	Superficial	Prox	-0.4434	2.036	2.901	0.0904	0.172
PRIMPOL	SSc_GERD	Superficial	Prox	0.4156	2.43	2.9	0.0904	0.472
AIF1L	SSc_HC	Prolif Basal	Dist	-0.7296	8.89	2.898	0.0905	1
FAHD2B	GERD_HC	Prolif Basal	Dist	0.6467	2.004	2.897	0.0905	1
RABEP2	GERD_HC	Prolif Basal	Prox	-0.3668	3.135	2.899	0.0905	1
SLC6A6	SSc_HC	Prolif Suprabasal	Dist	0.4471	1.813	2.898	0.0905	1
PPOX	SSc_GERD	Prolif Suprabasal	Dist	-0.3129	2.46	2.899	0.0905	1
SHF	SSc_GERD	Prolif Suprabasal	Dist	-0.6454	0.5454	2.898	0.0905	1
BRPF1	SSc_GERD	Suprabasal	Prox	0.3791	1.599	2.899	0.0905	1
MRPL19	SSc_HC	Superficial	Dist	0.3164	5.408	2.898	0.0905	0.332
PLSCR1	SSc_HC	Superficial	Dist	-0.3413	6.003	2.899	0.0905	0.332
DRG1	SSc_GERD	Superficial	Dist	0.2562	4.355	2.898	0.0905	0.313
C6orf47	SSc_HC	Superficial	Prox	0.2435	3.561	2.899	0.0905	0.172
PITPNM1	SSc_HC	Superficial	Prox	-0.3217	2.68	2.898	0.0905	0.172
GCHFR	SSc_HC	Superficial	Prox	-0.4251	7.945	2.899	0.0905	0.172
LPAR2	SSc_HC	Superficial	Prox	-0.3354	2.599	2.898	0.0905	0.172
MTM1	SSc_HC	Superficial	Prox	-0.3958	2.037	2.898	0.0905	0.172
SQSTM1	GERD_HC	Superficial	Prox	-0.6113	8.279	2.898	0.0905	0.221
ERBIN	SSc_GERD	Superficial	Prox	-0.3668	4.459	2.898	0.0905	0.472
AGPAT4	SSc_GERD	Superficial	Prox	-0.857	1.22	2.897	0.0905	0.472
SMPDL3A	SSc_HC	Basal	Prox	-0.4355	3.232	2.896	0.0906	1
MAML3	GERD_HC	Basal	Prox	0.3851	2.899	2.896	0.0906	1
AC005736.1	SSc_GERD	Basal	Prox	0.8673	-1.463	2.897	0.0906	1
CARD8	SSc_HC	Prolif Basal	Dist	-0.37	1.956	2.896	0.0906	1
HNRNPDL	GERD_HC	Prolif Basal	Dist	-0.3103	6.751	2.897	0.0906	1
TEX10	GERD_HC	Prolif Basal	Dist	-0.4637	2.358	2.897	0.0906	1
PLD6	GERD_HC	Prolif Basal	Dist	0.8545	0.3247	2.897	0.0906	1
SLC35A4	SSc_GERD	Prolif Basal	Dist	0.2761	3.562	2.896	0.0906	1
PARP16	SSc_GERD	Prolif Basal	Dist	-0.304	1.889	2.896	0.0906	1
CXCL8	SSc_HC	Prolif Basal	Prox	1.652	2.171	2.898	0.0906	1
PLPP6	SSc_HC	Prolif Basal	Prox	-0.3812	1.434	2.896	0.0906	1
AC004951.1	SSc_GERD	Prolif Basal	Prox	-0.6806	1.44	2.896	0.0906	1
NIPAL4	GERD_HC	Prolif Suprabasal	Prox	0.6578	1.382	2.896	0.0906	1
SARS	SSc_GERD	Prolif Suprabasal	Prox	0.3218	5.95	2.896	0.0906	1
CDKL1	SSc_GERD	Prolif Suprabasal	Prox	-0.4497	1.029	2.896	0.0906	1
IKZF2	SSc_HC	Suprabasal	Dist	-0.4292	4.313	2.897	0.0906	1
KCTD11	GERD_HC	Suprabasal	Dist	-0.4879	3.215	2.896	0.0906	1
SNTB1	SSc_GERD	Suprabasal	Dist	0.5578	0.4887	2.897	0.0906	1
RNF145	SSc_GERD	Suprabasal	Prox	0.5511	6.384	2.896	0.0906	1
HECA	SSc_HC	Superficial	Dist	-0.4377	4.569	2.897	0.0906	0.332
GRINA	GERD_HC	Superficial	Dist	-0.6438	4.023	2.896	0.0906	0.401
HIST1H4H	SSc_HC	Superficial	Prox	-0.6824	3.595	2.897	0.0906	0.172
FAM192A	SSc_GERD	Superficial	Prox	-0.2056	4.752	2.896	0.0906	0.472
SPPL3	SSc_HC	Basal	Dist	0.2549	4.908	2.895	0.0907	1
ZNF773	GERD_HC	Basal	Prox	-0.5179	0.1217	2.895	0.0907	1
ZCCHC4	SSc_GERD	Basal	Prox	-0.3114	1.436	2.894	0.0907	1
ARHGEF40	SSc_GERD	Basal	Prox	-0.6796	-0.9968	2.895	0.0907	1
SPRR2D	SSc_HC	Prolif Basal	Prox	-1.14	12.51	2.894	0.0907	1
ICA1L	SSc_HC	Prolif Basal	Prox	-0.4844	0.9978	2.894	0.0907	1
WNT3	SSc_HC	Prolif Basal	Prox	0.505	2.079	2.894	0.0907	1
SFXN2	GERD_HC	Prolif Basal	Prox	0.5462	1.068	2.894	0.0907	1
ZNF622	SSc_GERD	Prolif Basal	Prox	-0.2163	4.323	2.895	0.0907	1
ISG20L2	SSc_HC	Prolif Suprabasal	Dist	0.2313	3.694	2.895	0.0907	1
ATXN2L	SSc_GERD	Prolif Suprabasal	Dist	0.325	3.559	2.895	0.0907	1
FBXO2	SSc_HC	Prolif Suprabasal	Prox	0.7342	3.188	2.894	0.0907	1
HOXC5	SSc_GERD	Prolif Suprabasal	Prox	-0.6275	0.6958	2.895	0.0907	1
DPP9	SSc_GERD	Suprabasal	Dist	0.2372	3.268	2.895	0.0907	1
SETDB1	GERD_HC	Suprabasal	Prox	-0.2893	2.209	2.895	0.0907	1
SLPI	GERD_HC	Suprabasal	Prox	0.7933	10.85	2.894	0.0907	1
ARPC2	SSc_GERD	Suprabasal	Prox	-0.1991	9.588	2.894	0.0907	1
YWHAG	SSc_HC	Superficial	Dist	-0.3756	5.696	2.895	0.0907	0.332
CCNH	GERD_HC	Superficial	Dist	-0.2747	3.92	2.894	0.0907	0.401
ARMCX6	SSc_HC	Superficial	Prox	0.2862	3.893	2.895	0.0907	0.172
RBM25	SSc_GERD	Superficial	Prox	0.2857	6.42	2.895	0.0907	0.472
AC011043.1	SSc_HC	Basal	Prox	-1.017	0.7024	2.893	0.0908	1
RWDD2A	SSc_HC	Prolif Basal	Dist	-0.41	0.6449	2.893	0.0908	1
KLF13	SSc_HC	Prolif Basal	Dist	0.3517	4.759	2.893	0.0908	1
PARP6	SSc_GERD	Prolif Basal	Prox	0.3318	1.654	2.893	0.0908	1
NREP	SSc_HC	Prolif Suprabasal	Dist	-0.482	3.136	2.893	0.0908	1
ZNF426	GERD_HC	Prolif Suprabasal	Dist	-0.5666	6.372	2.892	0.0908	1
SPATA18	SSc_GERD	Prolif Suprabasal	Dist	0.5278	0.7735	2.892	0.0908	1
RASSF8	GERD_HC	Prolif Suprabasal	Prox	-0.7882	0.02323	2.893	0.0908	1
SEPSECS-AS1	SSc_GERD	Suprabasal	Dist	0.4756	1.128	2.893	0.0908	1
DTX3L	SSc_HC	Suprabasal	Prox	0.3989	3.396	2.893	0.0908	1
RGP1	GERD_HC	Suprabasal	Prox	-0.2987	1.692	2.893	0.0908	1
DLST	GERD_HC	Suprabasal	Prox	-0.2631	3.828	2.893	0.0908	1
AGRN	SSc_HC	Superficial	Dist	-0.5006	2.594	2.893	0.0908	0.332
TIMM29	SSc_HC	Superficial	Dist	0.3398	3.792	2.894	0.0908	0.332
NECTIN2	SSc_HC	Superficial	Dist	-0.2877	4.764	2.894	0.0908	0.332
SLC25A5	SSc_HC	Superficial	Dist	0.3636	9.356	2.893	0.0908	0.332
GPATCH4	GERD_HC	Superficial	Dist	-0.6721	4.591	2.893	0.0908	0.401
CYSTM1	GERD_HC	Superficial	Dist	0.5533	4.04	2.893	0.0908	0.401
QRICH1	SSc_GERD	Superficial	Dist	0.3637	3.057	2.892	0.0908	0.314
KIAA0319L	SSc_HC	Superficial	Prox	0.3928	3.313	2.893	0.0908	0.173
SLC11A2	SSc_HC	Superficial	Prox	-0.3599	3.863	2.894	0.0908	0.173
AFAP1L2	GERD_HC	Superficial	Prox	-0.6723	2.546	2.892	0.0908	0.222
MPHOSPH8	GERD_HC	Superficial	Prox	0.2426	5.971	2.892	0.0908	0.222
RGL2	SSc_GERD	Superficial	Prox	-0.306	4.153	2.893	0.0908	0.472
AL121761.1	SSc_GERD	Superficial	Prox	1	5.582	2.893	0.0908	0.472
CDKN1A	GERD_HC	Basal	Prox	0.5443	5.676	2.891	0.0909	1
TM9SF3	SSc_HC	Prolif Basal	Dist	0.2371	5.916	2.891	0.0909	1
NLRP1	SSc_HC	Prolif Basal	Dist	0.5874	1.235	2.891	0.0909	1
PPP1R9B	SSc_HC	Prolif Basal	Prox	0.4034	1.87	2.891	0.0909	1
FAM166B	GERD_HC	Prolif Basal	Prox	-0.7823	0.3053	2.891	0.0909	1
LMAN2L	GERD_HC	Prolif Suprabasal	Dist	0.3938	1.326	2.891	0.0909	1
ZNF530	SSc_GERD	Prolif Suprabasal	Prox	-0.4892	-0.2007	2.891	0.0909	1
AC106045.1	SSc_HC	Suprabasal	Dist	-0.6276	2.423	2.891	0.0909	1
SF3B5	SSc_GERD	Suprabasal	Prox	-0.2937	7.351	2.892	0.0909	1
FAM160A2	SSc_GERD	Suprabasal	Prox	0.3297	1.855	2.891	0.0909	1
AL121987.2	SSc_HC	Superficial	Dist	-0.5834	0.06835	2.891	0.0909	0.332
RAB6B	SSc_HC	Superficial	Dist	-0.8094	1.132	2.891	0.0909	0.332
ATRAID	SSc_GERD	Superficial	Dist	0.3798	6.417	2.891	0.0909	0.314
SRP19	SSc_GERD	Superficial	Dist	0.208	5.935	2.891	0.0909	0.314
DBNDD1	SSc_HC	Superficial	Prox	-0.4345	2.274	2.89	0.0909	0.173
RASD1	SSc_HC	Superficial	Prox	0.8577	2.927	2.892	0.0909	0.173
CWH43	GERD_HC	Superficial	Prox	0.772	3.097	2.891	0.0909	0.222
DESI1	GERD_HC	Superficial	Prox	0.3917	5.483	2.891	0.0909	0.222
NCL	SSc_GERD	Superficial	Prox	0.5381	8.309	2.89	0.0909	0.472
CCDC112	SSc_GERD	Superficial	Prox	0.4413	3.643	2.892	0.0909	0.472
ICMT	SSc_HC	Basal	Dist	0.3294	4.326	2.889	0.091	1
PIK3C2G	SSc_GERD	Basal	Dist	-0.4134	3.032	2.89	0.091	1
ZNF837	GERD_HC	Prolif Basal	Dist	0.6234	0.9502	2.888	0.091	1
DHX37	SSc_HC	Prolif Basal	Prox	0.44	1.917	2.889	0.091	1
APOL1	SSc_GERD	Prolif Basal	Prox	0.96	2.553	2.89	0.091	1
MIR924HG	SSc_HC	Prolif Suprabasal	Dist	-0.4774	1.737	2.889	0.091	1
DLX5	GERD_HC	Prolif Suprabasal	Dist	0.9516	0.7685	2.888	0.091	1
AC244090.1	SSc_GERD	Prolif Suprabasal	Prox	-0.4037	1.682	2.889	0.091	1
ADGRF1	GERD_HC	Superficial	Dist	-0.9679	6.892	2.889	0.091	0.401
PLCD1	SSc_GERD	Superficial	Dist	0.4317	3.408	2.889	0.091	0.315
NADSYN1	SSc_HC	Superficial	Prox	0.2472	3.746	2.889	0.091	0.173
LGALS7B	SSc_HC	Superficial	Prox	1.187	9.074	2.889	0.091	0.173
RNF7	GERD_HC	Superficial	Prox	0.2814	7.229	2.889	0.091	0.222
ALDH1A1	GERD_HC	Superficial	Prox	1.306	3.585	2.889	0.091	0.222
SCAPER	GERD_HC	Superficial	Prox	0.4204	3.311	2.889	0.091	0.222
EBP	GERD_HC	Superficial	Prox	0.3299	6.146	2.89	0.091	0.222
PFDN2	SSc_GERD	Superficial	Prox	0.3389	6.222	2.89	0.091	0.472
METTL23	SSc_GERD	Superficial	Prox	0.3656	4.754	2.89	0.091	0.472
TRMT10C	SSc_HC	Basal	Dist	-0.2386	5.244	2.888	0.0911	1
SETD9	SSc_HC	Basal	Dist	-0.5196	3.37	2.887	0.0911	1
LINC02256	GERD_HC	Basal	Dist	-0.8409	1.105	2.888	0.0911	1
NRP1	SSc_GERD	Basal	Dist	-0.6869	1.312	2.887	0.0911	1
PSME1	SSc_HC	Basal	Prox	0.2474	7.666	2.887	0.0911	1
MORN1	GERD_HC	Basal	Prox	0.5665	0.8569	2.888	0.0911	1
B3GLCT	GERD_HC	Basal	Prox	-0.4577	1.52	2.887	0.0911	1
SFTPD	SSc_GERD	Prolif Basal	Dist	-0.5208	0.7038	2.888	0.0911	1
CPNE1	SSc_GERD	Prolif Basal	Dist	-0.3028	5.156	2.888	0.0911	1
SDC1	SSc_HC	Prolif Basal	Prox	0.2988	7.029	2.888	0.0911	1
EXT1	SSc_HC	Prolif Basal	Prox	0.3916	3.084	2.888	0.0911	1
CBWD6	GERD_HC	Prolif Basal	Prox	-0.7728	0.7773	2.887	0.0911	1
FAM110C	SSc_HC	Prolif Suprabasal	Dist	0.3793	4.297	2.887	0.0911	1
PXYLP1	GERD_HC	Prolif Suprabasal	Prox	0.587	-0.5758	2.888	0.0911	1
CYTH3	SSc_GERD	Prolif Suprabasal	Prox	0.513	1.586	2.888	0.0911	1
TFRC	SSc_GERD	Suprabasal	Dist	0.7241	4.363	2.888	0.0911	1
ZWILCH	SSc_GERD	Suprabasal	Dist	0.3651	2.97	2.887	0.0911	1
SLC25A33	SSc_HC	Suprabasal	Prox	0.3795	3.056	2.888	0.0911	1
P4HA2	SSc_HC	Suprabasal	Prox	-0.3812	3.598	2.888	0.0911	1
SDHB	GERD_HC	Suprabasal	Prox	-0.2287	6.149	2.887	0.0911	1
CKMT1B	SSc_GERD	Suprabasal	Prox	-0.5247	4.719	2.887	0.0911	1
CLPP	GERD_HC	Superficial	Dist	0.3286	5.66	2.887	0.0911	0.402
ZSWIM4	SSc_HC	Superficial	Prox	-0.436	3.023	2.887	0.0911	0.173
CXCL16	GERD_HC	Superficial	Prox	0.47	3.954	2.887	0.0911	0.222
RAET1E	SSc_GERD	Superficial	Prox	-0.7117	4.07	2.887	0.0911	0.472
LSM5	SSc_GERD	Superficial	Prox	0.5508	6.747	2.888	0.0911	0.472
TRIM7	GERD_HC	Basal	Dist	0.6065	5.32	2.885	0.0912	1
SUPT5H	SSc_GERD	Basal	Dist	0.3187	4.349	2.884	0.0912	1
TLN2	GERD_HC	Basal	Prox	0.6343	0.4088	2.886	0.0912	1
RPS6KA5	SSc_HC	Prolif Basal	Dist	-0.3914	3.247	2.884	0.0912	1
LY6E-DT	GERD_HC	Prolif Basal	Dist	0.7931	0.1738	2.886	0.0912	1
TMCO1	GERD_HC	Prolif Basal	Prox	-0.406	6.42	2.885	0.0912	1
POLR3A	GERD_HC	Prolif Suprabasal	Prox	0.4009	2.34	2.886	0.0912	1
PGAM1	SSc_GERD	Suprabasal	Dist	-0.2987	7.303	2.885	0.0912	1
CDK19	GERD_HC	Suprabasal	Prox	-0.3414	3.192	2.885	0.0912	1
TYRO3	SSc_GERD	Suprabasal	Prox	-0.3818	2.641	2.885	0.0912	1
GPD1L	SSc_HC	Superficial	Dist	-0.364	3.378	2.886	0.0912	0.333
VPS18	GERD_HC	Superficial	Dist	-0.481	1.806	2.886	0.0912	0.402
KHSRP	GERD_HC	Superficial	Dist	-0.3501	4.499	2.886	0.0912	0.402
ZNF92	SSc_GERD	Superficial	Dist	-0.6053	5.148	2.886	0.0912	0.315
KCTD9	SSc_GERD	Superficial	Dist	-0.2884	4.579	2.886	0.0912	0.315
ZNF226	SSc_GERD	Superficial	Dist	-0.3324	3.131	2.886	0.0912	0.315
BLOC1S6	SSc_HC	Superficial	Prox	0.2881	4.635	4.313	0.0912	0.173
AC027644.3	GERD_HC	Superficial	Prox	-0.6279	4.076	2.885	0.0912	0.222
PNN	GERD_HC	Superficial	Prox	0.2896	6.32	2.886	0.0912	0.222
SYK	SSc_GERD	Superficial	Prox	0.4369	3.617	2.886	0.0912	0.472
SLC25A28	SSc_GERD	Superficial	Prox	0.5514	3.612	2.885	0.0912	0.472
SNTA1	SSc_GERD	Superficial	Prox	-0.4478	1.827	2.886	0.0912	0.472
IQCJ-SCHIP1	SSc_HC	Basal	Dist	-0.6489	-1.318	2.884	0.0913	1
AC087741.1	SSc_HC	Basal	Dist	-0.5449	-0.569	2.883	0.0913	1
GPX2	GERD_HC	Basal	Dist	0.7969	5.572	2.884	0.0913	1
AC108519.1	SSc_HC	Basal	Prox	-0.5574	-0.2338	2.883	0.0913	1
REXO4	GERD_HC	Basal	Prox	-0.5029	3.977	2.884	0.0913	1
IFT46	GERD_HC	Basal	Prox	0.3621	2.543	2.884	0.0913	1
JHY	GERD_HC	Basal	Prox	0.6278	-0.6025	2.884	0.0913	1
PIFO	SSc_GERD	Basal	Prox	-0.5537	-0.9777	2.883	0.0913	1
RYK	SSc_HC	Prolif Basal	Dist	0.2424	4.184	2.883	0.0913	1
INTU	SSc_GERD	Prolif Basal	Dist	-0.3792	2.823	2.884	0.0913	1
RASSF10	SSc_GERD	Prolif Basal	Dist	0.6084	1.698	2.883	0.0913	1
SYVN1	SSc_HC	Prolif Basal	Prox	0.6351	3.358	2.885	0.0913	1
CCDC24	GERD_HC	Prolif Basal	Prox	0.8328	0.4317	2.883	0.0913	1
HPS3	GERD_HC	Prolif Basal	Prox	-0.3891	2.08	2.884	0.0913	1
PRRG1	SSc_GERD	Prolif Basal	Prox	0.3881	1.743	2.884	0.0913	1
CEP63	SSc_GERD	Prolif Suprabasal	Dist	-0.2097	4.297	2.884	0.0913	1
AC103591.3	GERD_HC	Prolif Suprabasal	Prox	-0.9266	0.5996	2.883	0.0913	1
SHLD3	GERD_HC	Prolif Suprabasal	Prox	0.4063	0.7042	2.883	0.0913	1
LEAP2	GERD_HC	Prolif Suprabasal	Prox	0.7853	0.857	2.884	0.0913	1
AP001816.1	SSc_HC	Suprabasal	Dist	-0.3458	2.294	2.884	0.0913	1
ZNF341-AS1	SSc_HC	Suprabasal	Prox	-0.4304	-0.6547	2.884	0.0913	1
VPS50	SSc_HC	Superficial	Dist	-0.2053	2.888	2.883	0.0913	0.334
RAD51C	SSc_HC	Superficial	Dist	0.3249	4.107	2.884	0.0913	0.334
BCL11A	GERD_HC	Superficial	Dist	-0.5512	5.491	2.884	0.0913	0.402
LRPPRC	SSc_GERD	Superficial	Dist	0.5215	5.087	2.884	0.0913	0.315
RNF6	SSc_GERD	Superficial	Dist	-0.2829	3.998	2.884	0.0913	0.315
DOCK1	SSc_HC	Superficial	Prox	0.3501	3.273	2.885	0.0913	0.173
KDELR1	GERD_HC	Superficial	Prox	0.2289	6.957	2.884	0.0913	0.222
CDV3	SSc_GERD	Superficial	Prox	-0.3888	6.195	2.884	0.0913	0.472
CIZ1	SSc_GERD	Superficial	Prox	-0.2477	3.593	2.883	0.0913	0.472
AL162411.1	SSc_HC	Basal	Dist	0.7849	-0.9714	2.883	0.0914	1
GRAMD2B	GERD_HC	Basal	Dist	-0.6341	3.873	2.882	0.0914	1
BCL7A	SSc_GERD	Basal	Prox	0.5503	2.248	2.881	0.0914	1
CFD	SSc_HC	Prolif Basal	Dist	0.6633	5.654	2.881	0.0914	1
SLC35E4	SSc_HC	Prolif Basal	Dist	0.4637	1.151	2.882	0.0914	1
TMEM107	GERD_HC	Prolif Basal	Dist	0.2647	3.937	2.882	0.0914	1
FAM83F	GERD_HC	Prolif Basal	Dist	0.291	4.147	2.881	0.0914	1
MFN2	SSc_GERD	Prolif Basal	Dist	0.2791	3.806	2.883	0.0914	1
AC144652.1	SSc_GERD	Prolif Basal	Dist	-0.6455	0.3034	2.882	0.0914	1
DNAJA1	SSc_HC	Prolif Basal	Prox	0.3602	7.319	2.882	0.0914	1
ATP5ME	GERD_HC	Prolif Basal	Prox	-0.6433	8.846	2.882	0.0914	1
IRX2	GERD_HC	Prolif Basal	Prox	0.4593	3.141	2.882	0.0914	1
BCL7A	SSc_GERD	Prolif Basal	Prox	0.5591	2.267	2.882	0.0914	1
ZNF264	SSc_GERD	Prolif Basal	Prox	-0.3666	2.99	2.881	0.0914	1
ATXN1	SSc_HC	Prolif Suprabasal	Dist	-0.3375	3.315	2.881	0.0914	1
IMMP2L	GERD_HC	Prolif Suprabasal	Dist	-0.4535	3.611	2.882	0.0914	1
SMIM27	GERD_HC	Prolif Suprabasal	Dist	-0.5893	3.996	2.882	0.0914	1
CTNND1	GERD_HC	Prolif Suprabasal	Dist	-0.3942	6.456	2.881	0.0914	1
KDELR1	GERD_HC	Prolif Suprabasal	Dist	0.2293	6.972	2.882	0.0914	1
GSDMC	SSc_GERD	Prolif Suprabasal	Dist	0.687	3.864	2.882	0.0914	1
CBX7	SSc_GERD	Prolif Suprabasal	Dist	-0.42	1.165	2.883	0.0914	1
DENND2D	SSc_GERD	Prolif Suprabasal	Prox	0.2982	4.386	2.882	0.0914	1
EDA	SSc_GERD	Prolif Suprabasal	Prox	-0.52	0.2879	2.882	0.0914	1
PRR12	GERD_HC	Suprabasal	Dist	-0.4274	2.701	2.882	0.0914	1
SKIV2L	SSc_GERD	Suprabasal	Dist	0.2744	1.949	2.883	0.0914	1
SPIDR	SSc_HC	Suprabasal	Prox	-0.2536	3.256	2.883	0.0914	1
TSTD2	SSc_GERD	Suprabasal	Prox	0.3897	2.275	2.881	0.0914	1
ZRSR2	SSc_GERD	Suprabasal	Prox	0.3922	3.076	2.882	0.0914	1
PSEN1	SSc_HC	Superficial	Dist	-0.2185	3.279	2.882	0.0914	0.334
ACSL1	SSc_GERD	Superficial	Prox	0.5407	3.4	2.883	0.0914	0.472
EFEMP1	SSc_HC	Basal	Dist	-0.4628	3.905	2.88	0.0915	1
SMARCA5	SSc_HC	Basal	Dist	0.2545	5.215	2.879	0.0915	1
BCL2L14	SSc_HC	Basal	Dist	0.6427	-1.285	2.88	0.0915	1
GNG2	GERD_HC	Basal	Dist	0.8359	-0.03058	2.881	0.0915	1
SPTSSB	GERD_HC	Basal	Prox	-0.9372	3.292	2.881	0.0915	1
SCNN1A	SSc_GERD	Basal	Prox	0.7617	5.359	2.88	0.0915	1
CKMT1B	GERD_HC	Prolif Basal	Dist	0.5754	4.663	2.88	0.0915	1
SERPINB3	GERD_HC	Prolif Basal	Dist	0.9669	9.824	2.88	0.0915	1
CLDN8	GERD_HC	Prolif Basal	Dist	-0.9433	0.6771	2.881	0.0915	1
XYLB	SSc_GERD	Prolif Basal	Dist	0.4994	0.8857	2.88	0.0915	1
KIAA0753	SSc_GERD	Prolif Basal	Dist	-0.3584	1.244	2.88	0.0915	1
BCR	SSc_HC	Prolif Basal	Prox	0.4449	4.21	2.88	0.0915	1
CGAS	GERD_HC	Prolif Basal	Prox	0.575	2.038	2.88	0.0915	1
ERICH6-AS1	SSc_GERD	Prolif Basal	Prox	-0.5109	-0.4087	2.88	0.0915	1
SDSL	GERD_HC	Prolif Suprabasal	Dist	0.7415	0.6072	2.88	0.0915	1
TRIM4	GERD_HC	Suprabasal	Dist	0.2886	3.499	2.881	0.0915	1
CES4A	GERD_HC	Suprabasal	Dist	0.4937	0.7689	2.879	0.0915	1
TRPM4	SSc_GERD	Suprabasal	Dist	0.426	2.51	2.879	0.0915	1
NMB	GERD_HC	Suprabasal	Prox	0.908	3.019	2.881	0.0915	1
ABL1	SSc_GERD	Suprabasal	Prox	0.3148	1.961	2.88	0.0915	1
CDC42BPG	SSc_GERD	Suprabasal	Prox	0.3064	2.987	2.879	0.0915	1
BIRC2	SSc_GERD	Suprabasal	Prox	0.4661	4.695	2.88	0.0915	1
POLB	SSc_HC	Superficial	Dist	0.4557	3.468	2.88	0.0915	0.334
P4HA1	SSc_HC	Superficial	Dist	0.4769	3.003	2.88	0.0915	0.334
IL36A	SSc_GERD	Superficial	Dist	-0.7246	6.167	2.881	0.0915	0.315
AGA	SSc_GERD	Superficial	Dist	-0.2575	4.44	2.879	0.0915	0.315
DDX17	SSc_GERD	Superficial	Dist	-0.2623	6.574	2.881	0.0915	0.315
NDUFA1	SSc_HC	Superficial	Prox	0.4277	8.083	2.881	0.0915	0.174
LRRFIP1	SSc_GERD	Superficial	Prox	-0.2778	6.668	2.88	0.0915	0.472
SLCO4A1	SSc_GERD	Superficial	Prox	-0.5842	3.5	2.88	0.0915	0.472
RYK	SSc_HC	Basal	Dist	0.2405	4.169	2.879	0.0916	1
AAK1	GERD_HC	Basal	Dist	-0.6128	4.844	2.878	0.0916	1
ZNF761	SSc_GERD	Basal	Dist	0.4268	1.395	2.879	0.0916	1
CMTM3	GERD_HC	Basal	Prox	0.5743	1.289	2.878	0.0916	1
FAHD2A	SSc_HC	Prolif Basal	Dist	-0.3352	3.109	2.877	0.0916	1
SRD5A1	SSc_HC	Prolif Basal	Dist	0.3782	4.715	2.879	0.0916	1
KMT2E-AS1	GERD_HC	Prolif Basal	Dist	-0.8397	3.143	2.879	0.0916	1
MAML3	SSc_GERD	Prolif Basal	Prox	-0.3623	2.909	2.877	0.0916	1
AP2A1	SSc_GERD	Prolif Basal	Prox	0.4072	4.544	2.879	0.0916	1
SEMA4A	SSc_GERD	Prolif Suprabasal	Prox	-0.3705	3.402	2.878	0.0916	1
NSMCE2	SSc_HC	Suprabasal	Dist	-0.1635	4.119	2.878	0.0916	1
BSG	SSc_HC	Suprabasal	Dist	0.2615	7.022	2.878	0.0916	1
AVPI1	SSc_HC	Suprabasal	Prox	0.5695	5.918	2.878	0.0916	1
PLEKHG3	SSc_GERD	Suprabasal	Prox	0.4218	2.996	2.879	0.0916	1
SMIM5	SSc_GERD	Suprabasal	Prox	-0.538	6.43	2.878	0.0916	1
SORD	SSc_HC	Superficial	Dist	-0.2336	4.796	2.879	0.0916	0.334
MTCH1	SSc_HC	Superficial	Prox	-0.306	6.619	2.878	0.0916	0.174
EZR	GERD_HC	Superficial	Prox	0.3164	7.372	2.878	0.0916	0.223
AMN	GERD_HC	Superficial	Prox	-0.5823	3.926	2.879	0.0916	0.223
CCDC153	SSc_GERD	Superficial	Prox	-0.3822	1.189	2.878	0.0916	0.472
ZSWIM8	SSc_HC	Basal	Dist	0.3086	3.191	2.877	0.0917	1
OSMR-AS1	GERD_HC	Basal	Dist	-0.7782	0.1803	2.876	0.0917	1
YWHAE	GERD_HC	Basal	Dist	-0.2655	8.18	2.877	0.0917	1
DDX31	SSc_HC	Basal	Prox	0.4072	1.577	2.877	0.0917	1
AMOTL2	SSc_GERD	Basal	Prox	0.6732	5.026	2.877	0.0917	1
CTSV	SSc_GERD	Basal	Prox	0.6105	5.447	2.876	0.0917	1
SMIM4	GERD_HC	Prolif Basal	Dist	-0.6079	4.882	2.876	0.0917	1
TULP3	SSc_GERD	Prolif Basal	Prox	-0.2858	3.579	2.877	0.0917	1
AL139289.2	SSc_HC	Prolif Suprabasal	Dist	-0.359	0.4916	2.876	0.0917	1
HLA-B	SSc_HC	Prolif Suprabasal	Dist	0.6784	8.259	2.878	0.0917	1
PEX2	SSc_HC	Prolif Suprabasal	Dist	-0.2049	4.731	2.876	0.0917	1
TENM2	GERD_HC	Prolif Suprabasal	Dist	0.7257	2.945	2.876	0.0917	1
WIZ	SSc_HC	Prolif Suprabasal	Prox	0.3052	2.487	2.876	0.0917	1
ALDH1L1	GERD_HC	Suprabasal	Dist	-1.032	2.723	2.876	0.0917	1
AL390198.1	SSc_GERD	Suprabasal	Dist	0.6959	2.429	2.877	0.0917	1
SSBP2	GERD_HC	Suprabasal	Prox	-0.4051	4.881	2.877	0.0917	1
ITGA6	SSc_GERD	Suprabasal	Prox	0.5682	5.322	2.877	0.0917	1
ERBIN	SSc_HC	Superficial	Dist	-0.3167	4.459	2.876	0.0917	0.334
AC020916.1	SSc_HC	Superficial	Dist	-0.4825	6.599	2.876	0.0917	0.334
IL1RN	SSc_GERD	Superficial	Dist	-0.4701	9.781	2.877	0.0917	0.316
NRIP1	SSc_GERD	Superficial	Dist	-0.574	3.396	2.877	0.0917	0.316
GPR87	SSc_HC	Superficial	Prox	-0.247	4.713	2.877	0.0917	0.174
SCARB2	SSc_HC	Superficial	Prox	0.2266	4.672	2.876	0.0917	0.174
TUBA1C	SSc_HC	Superficial	Prox	0.3998	8.133	2.877	0.0917	0.174
MIB2	GERD_HC	Superficial	Prox	0.7062	6.214	2.877	0.0917	0.223
NOA1	SSc_GERD	Basal	Dist	-0.2887	4.475	2.875	0.0918	1
DAPK2	SSc_GERD	Basal	Dist	-0.6804	1.182	2.875	0.0918	1
ZNF175	SSc_GERD	Basal	Dist	-0.4892	0.09027	2.874	0.0918	1
MAN2B2	GERD_HC	Basal	Prox	-0.4043	2.183	2.875	0.0918	1
EIF3J	GERD_HC	Basal	Prox	-0.5439	6.612	2.874	0.0918	1
GLDC	SSc_HC	Prolif Basal	Dist	0.8596	0.504	2.875	0.0918	1
GCDH	GERD_HC	Prolif Basal	Prox	-0.3644	3.65	2.874	0.0918	1
WDR77	SSc_GERD	Prolif Basal	Prox	0.4374	3.191	2.874	0.0918	1
MAPK10	SSc_GERD	Prolif Basal	Prox	-0.6921	0.9878	2.875	0.0918	1
SRXN1	SSc_HC	Prolif Suprabasal	Dist	0.4554	4.107	2.874	0.0918	1
DNAJC27-AS1	GERD_HC	Prolif Suprabasal	Dist	-0.9204	1.825	2.875	0.0918	1
C6orf226	GERD_HC	Prolif Suprabasal	Dist	0.3595	3.321	2.874	0.0918	1
ZNF789	SSc_GERD	Prolif Suprabasal	Dist	-0.3166	1.253	2.875	0.0918	1
ESRP2	SSc_GERD	Prolif Suprabasal	Dist	0.279	3.982	2.874	0.0918	1
NPB	GERD_HC	Prolif Suprabasal	Prox	0.6933	1.424	2.874	0.0918	1
NIPSNAP1	GERD_HC	Prolif Suprabasal	Prox	0.4559	3.833	2.875	0.0918	1
ZNF616	SSc_GERD	Prolif Suprabasal	Prox	0.4772	0.89	2.875	0.0918	1
ITPKB	SSc_GERD	Suprabasal	Dist	0.4069	0.9798	2.875	0.0918	1
DNAJA1	SSc_HC	Suprabasal	Prox	0.3569	7.389	2.874	0.0918	1
ZNF564	SSc_HC	Suprabasal	Prox	-0.3457	1.282	2.875	0.0918	1
USP42	GERD_HC	Suprabasal	Prox	-0.3935	2.218	2.875	0.0918	1
CNTNAP3B	GERD_HC	Suprabasal	Prox	-0.5156	1.55	2.874	0.0918	1
ANO6	SSc_GERD	Suprabasal	Prox	0.3492	2.644	2.875	0.0918	1
CLCN7	SSc_GERD	Suprabasal	Prox	0.3226	2.105	2.875	0.0918	1
DHX8	GERD_HC	Superficial	Dist	-0.4141	3.589	2.876	0.0918	0.404
PIN4	GERD_HC	Superficial	Dist	-0.4411	5.672	2.875	0.0918	0.404
DHRS7	SSc_GERD	Superficial	Dist	0.3785	5.606	2.874	0.0918	0.316
MBD2	SSc_GERD	Superficial	Dist	-0.5324	6.724	2.875	0.0918	0.316
SWAP70	GERD_HC	Superficial	Prox	-0.4806	4.48	2.874	0.0918	0.223
PDE4D	GERD_HC	Basal	Dist	-0.4749	2.265	2.872	0.0919	1
MRPL20-AS1	GERD_HC	Basal	Prox	-0.3529	2.451	2.872	0.0919	1
ZNF217	SSc_GERD	Basal	Prox	-0.4283	4.321	2.872	0.0919	1
TMEM234	SSc_HC	Prolif Basal	Dist	-0.2556	2.683	2.872	0.0919	1
ZNF528-AS1	GERD_HC	Prolif Basal	Dist	-0.8863	0.4054	2.872	0.0919	1
LRP5	SSc_GERD	Prolif Basal	Dist	0.4003	2.259	2.873	0.0919	1
MGLL	SSc_HC	Prolif Basal	Prox	0.5754	7.402	2.873	0.0919	1
ARMCX3	SSc_GERD	Prolif Basal	Prox	-0.3692	3.233	2.872	0.0919	1
MLLT1	GERD_HC	Prolif Suprabasal	Dist	-0.3682	2.846	2.873	0.0919	1
SMG5	SSc_GERD	Prolif Suprabasal	Dist	0.3087	2.388	2.872	0.0919	1
BCR	SSc_GERD	Prolif Suprabasal	Dist	0.4811	4.169	2.873	0.0919	1
ZSCAN31	SSc_HC	Prolif Suprabasal	Prox	0.5696	2.493	2.873	0.0919	1
VARS2	SSc_HC	Suprabasal	Prox	-0.3635	3.014	2.873	0.0919	1
CYBC1	SSc_HC	Suprabasal	Prox	0.2847	3.758	2.873	0.0919	1
ZNF519	GERD_HC	Suprabasal	Prox	-0.7207	2.771	2.873	0.0919	1
AC007325.4	GERD_HC	Suprabasal	Prox	0.7068	1.12	2.872	0.0919	1
AC016727.1	SSc_HC	Superficial	Dist	-0.4076	1.336	2.873	0.0919	0.335
TBC1D9B	SSc_HC	Superficial	Dist	-0.2804	3.723	4.353	0.0919	0.335
SRP14	SSc_GERD	Superficial	Dist	-0.221	8.997	2.873	0.0919	0.316
TERF2	SSc_GERD	Superficial	Dist	0.3039	3.126	2.872	0.0919	0.316
ZNF564	GERD_HC	Superficial	Prox	-0.4428	1.157	2.874	0.0919	0.223
LTN1	GERD_HC	Superficial	Prox	0.3601	4.143	2.873	0.0919	0.223
HAAO	SSc_HC	Basal	Dist	-0.432	1.078	2.872	0.092	1
NINJ1	SSc_HC	Basal	Dist	0.4852	4.582	2.871	0.092	1
EIF3J-DT	SSc_HC	Basal	Dist	-0.3697	3.015	2.871	0.092	1
SRRM3	GERD_HC	Basal	Dist	0.5271	2.601	2.87	0.092	1
ANKRD26	GERD_HC	Basal	Dist	0.3679	3.512	2.871	0.092	1
CTNND1	GERD_HC	Basal	Dist	-0.4002	6.466	2.871	0.092	1
AC135050.6	GERD_HC	Basal	Dist	-0.5994	0.4187	2.871	0.092	1
DNAJC27-AS1	SSc_GERD	Basal	Dist	0.8366	1.837	2.871	0.092	1
MORF4L1	SSc_GERD	Basal	Dist	0.2113	6.864	2.87	0.092	1
CASP6	SSc_HC	Basal	Prox	-0.3552	3.42	2.872	0.092	1
LINC00987	GERD_HC	Basal	Prox	1.05	-1.054	2.874	0.092	1
MISP3	SSc_HC	Prolif Basal	Dist	-0.4095	2.631	2.871	0.092	1
EIF3J-DT	SSc_HC	Prolif Basal	Prox	-0.3777	3.026	2.871	0.092	1
SUCLG2-AS1	SSc_HC	Prolif Suprabasal	Dist	0.5333	0.8081	2.872	0.092	1
KAT2B	GERD_HC	Prolif Suprabasal	Dist	-0.6794	3.953	2.871	0.092	1
TSTD2	GERD_HC	Prolif Suprabasal	Dist	-0.433	2.193	2.871	0.092	1
PPIL2	GERD_HC	Prolif Suprabasal	Dist	-0.3547	3.417	2.87	0.092	1
PIGV	GERD_HC	Prolif Suprabasal	Prox	-0.2986	3.07	2.871	0.092	1
CD99L2	GERD_HC	Prolif Suprabasal	Prox	-0.5411	0.12	2.871	0.092	1
ZNF699	GERD_HC	Suprabasal	Dist	-0.413	0.7987	2.87	0.092	1
MORC4	GERD_HC	Suprabasal	Dist	0.4461	4.068	2.872	0.092	1
CHM	SSc_GERD	Suprabasal	Dist	-0.2359	3.557	2.871	0.092	1
CA2	GERD_HC	Suprabasal	Prox	1.079	4.371	2.871	0.092	1
BOLA2B	GERD_HC	Suprabasal	Prox	-0.5699	2.667	2.872	0.092	1
RND3	SSc_GERD	Suprabasal	Prox	0.6423	9.533	2.871	0.092	1
NSMCE3	SSc_HC	Superficial	Dist	0.437	3.514	2.871	0.092	0.335
ERVK13-1	SSc_GERD	Superficial	Dist	-0.6468	1.611	2.871	0.092	0.316
SLC49A4	GERD_HC	Superficial	Prox	-0.446	4.629	2.87	0.092	0.223
PBX2	GERD_HC	Superficial	Prox	-0.377	3.032	2.87	0.092	0.223
SMNDC1	GERD_HC	Superficial	Prox	-0.3142	4.705	2.872	0.092	0.223
TMEM11	GERD_HC	Superficial	Prox	-0.27	5.012	2.871	0.092	0.223
RALB	SSc_GERD	Superficial	Prox	-0.2667	4.519	2.872	0.092	0.474
CDK8	SSc_GERD	Superficial	Prox	-0.375	2.427	2.87	0.092	0.474
RFXANK	SSc_GERD	Superficial	Prox	-0.2381	5.102	2.872	0.092	0.474
TAF11	SSc_GERD	Basal	Dist	0.3387	4.774	2.869	0.0921	1
C4orf46	SSc_GERD	Basal	Prox	-0.5028	1.662	2.87	0.0921	1
BICRAL	SSc_GERD	Basal	Prox	-0.3244	1.888	2.87	0.0921	1
OSBPL11	GERD_HC	Prolif Basal	Dist	0.3541	3.657	2.869	0.0921	1
PCCA	GERD_HC	Prolif Basal	Dist	-0.419	3.055	2.87	0.0921	1
COX7A2L	SSc_GERD	Prolif Basal	Dist	-0.2409	6.728	2.87	0.0921	1
AF117829.1	SSc_HC	Prolif Basal	Prox	-0.4164	1.086	2.869	0.0921	1
CARD14	GERD_HC	Prolif Basal	Prox	-0.4916	2.074	2.869	0.0921	1
AKT3	SSc_GERD	Prolif Basal	Prox	-0.7252	-0.4882	2.87	0.0921	1
CMTM8	GERD_HC	Prolif Suprabasal	Prox	-0.7669	2.612	2.869	0.0921	1
SLC16A14	SSc_HC	Suprabasal	Dist	0.4159	1.519	2.869	0.0921	1
ZNF701	SSc_HC	Suprabasal	Dist	-0.44	2.366	2.869	0.0921	1
VPS13B-DT	SSc_HC	Suprabasal	Prox	0.4994	0.6348	2.87	0.0921	1
KIAA0513	SSc_HC	Suprabasal	Prox	0.4622	0.7915	2.869	0.0921	1
ZNF706	GERD_HC	Superficial	Dist	-0.2937	7.513	2.869	0.0921	0.405
NDUFB6	SSc_GERD	Superficial	Dist	0.3236	6.441	2.869	0.0921	0.316
SCYL1	SSc_HC	Superficial	Prox	-0.2179	3.828	2.87	0.0921	0.175
E4F1	SSc_HC	Basal	Dist	0.2783	2.06	2.867	0.0922	1
ARNTL2	GERD_HC	Basal	Dist	-0.7808	5.828	2.867	0.0922	1
SYNE1	SSc_HC	Basal	Prox	-0.5081	0.832	2.867	0.0922	1
EPS8	SSc_HC	Basal	Prox	-0.4485	3.548	2.868	0.0922	1
KRT222	GERD_HC	Basal	Prox	1.256	0.07477	2.867	0.0922	1
TNFRSF10D	SSc_GERD	Basal	Prox	-0.6001	-0.7511	2.868	0.0922	1
ZZEF1	SSc_GERD	Basal	Prox	-0.2906	2.361	2.868	0.0922	1
NPPC	SSc_GERD	Prolif Basal	Dist	1.298	1.683	2.867	0.0922	1
EIF1B-AS1	SSc_HC	Prolif Suprabasal	Dist	-0.4398	0.4235	2.867	0.0922	1
NOMO1	SSc_GERD	Prolif Suprabasal	Prox	-0.7749	0.9852	2.867	0.0922	1
ATP13A4	GERD_HC	Suprabasal	Dist	-0.5987	3.149	2.868	0.0922	1
AC106045.1	GERD_HC	Suprabasal	Dist	-0.8092	2.423	2.868	0.0922	1
TMEM19	SSc_HC	Suprabasal	Prox	0.407	4.597	2.867	0.0922	1
SETD1B	SSc_GERD	Suprabasal	Prox	0.469	3.172	2.868	0.0922	1
SIRT6	SSc_GERD	Suprabasal	Prox	0.4225	2.475	2.868	0.0922	1
ZNF138	SSc_HC	Superficial	Dist	0.3374	3.482	2.867	0.0922	0.335
DNAJC30	SSc_HC	Superficial	Dist	0.4118	3.327	2.868	0.0922	0.335
UBE2G1	SSc_HC	Superficial	Dist	-0.3704	6.459	2.868	0.0922	0.335
XKR8	GERD_HC	Superficial	Dist	0.4287	1.276	2.868	0.0922	0.405
ODR4	SSc_GERD	Superficial	Dist	0.2706	3.565	2.867	0.0922	0.317
RTN4	SSc_GERD	Superficial	Dist	-0.2637	7.444	2.867	0.0922	0.317
LCE3E	SSc_HC	Superficial	Prox	0.8908	4.693	2.869	0.0922	0.175
CASP7	SSc_HC	Superficial	Prox	0.4165	3.443	2.868	0.0922	0.175
FAM32A	SSc_HC	Superficial	Prox	-0.3465	5.747	2.867	0.0922	0.175
DUOXA1	SSc_GERD	Superficial	Prox	-0.3074	4.722	2.868	0.0922	0.474
PCGF6	SSc_HC	Basal	Prox	-0.3342	2.159	2.865	0.0923	1
ZNF805	GERD_HC	Prolif Basal	Dist	0.3782	1.383	2.866	0.0923	1
NAALADL2	SSc_HC	Prolif Basal	Prox	-0.502	0.7512	2.865	0.0923	1
PPP2R5D	SSc_HC	Prolif Basal	Prox	0.2981	2.506	2.866	0.0923	1
TARS	SSc_GERD	Prolif Basal	Prox	0.4165	5.211	2.866	0.0923	1
ALDH6A1	SSc_HC	Prolif Suprabasal	Dist	-0.2553	3.847	2.865	0.0923	1
AC103591.3	GERD_HC	Prolif Suprabasal	Dist	-0.881	0.5996	2.866	0.0923	1
DGKZ	GERD_HC	Prolif Suprabasal	Dist	0.2805	3.481	2.867	0.0923	1
TGIF1	GERD_HC	Prolif Suprabasal	Dist	-0.5946	5.154	2.866	0.0923	1
SUV39H2	SSc_HC	Suprabasal	Dist	0.3254	2.293	2.865	0.0923	1
NME7	GERD_HC	Suprabasal	Dist	-0.3864	3.348	2.866	0.0923	1
FOXJ2	SSc_HC	Suprabasal	Prox	0.3122	2.126	2.866	0.0923	1
OS9	SSc_HC	Superficial	Dist	0.2116	5.391	2.866	0.0923	0.335
TCERG1	GERD_HC	Superficial	Dist	-0.5489	4.569	2.866	0.0923	0.405
VKORC1L1	GERD_HC	Superficial	Dist	-0.2968	3.962	2.866	0.0923	0.405
SENP8	SSc_HC	Superficial	Prox	-0.3749	1.472	2.866	0.0923	0.175
PRKD3	GERD_HC	Superficial	Prox	-0.4966	2.71	2.867	0.0923	0.224
U2AF2	GERD_HC	Superficial	Prox	-0.3165	4.118	2.865	0.0923	0.224
TEAD3	SSc_GERD	Superficial	Prox	0.2913	2.841	2.865	0.0923	0.474
CDK1	SSc_GERD	Superficial	Prox	0.6659	5.281	2.865	0.0923	0.474
ISG20	SSc_HC	Basal	Dist	0.8532	4.494	2.864	0.0924	1
ARHGEF26	SSc_GERD	Basal	Dist	-0.4395	3.17	2.863	0.0924	1
ZCCHC3	SSc_GERD	Basal	Dist	0.3766	2.178	2.864	0.0924	1
ZNF431	SSc_HC	Basal	Prox	-0.5753	6.877	2.865	0.0924	1
TMEM117	GERD_HC	Basal	Prox	-0.3868	1.917	2.863	0.0924	1
MYD88	SSc_HC	Prolif Basal	Prox	0.3606	4.342	2.865	0.0924	1
RIPK3	SSc_HC	Prolif Basal	Prox	-0.3878	1.702	2.863	0.0924	1
CD164L2	GERD_HC	Prolif Basal	Prox	0.8452	2.423	2.865	0.0924	1
LRMDA	GERD_HC	Prolif Basal	Prox	0.8198	0.2383	2.863	0.0924	1
TMEM263	GERD_HC	Prolif Suprabasal	Dist	-0.5172	2.503	2.863	0.0924	1
B3GALNT1	SSc_HC	Prolif Suprabasal	Prox	-0.3792	1.692	2.863	0.0924	1
RRAD	SSc_HC	Prolif Suprabasal	Prox	0.8734	4.984	2.864	0.0924	1
CD302	GERD_HC	Prolif Suprabasal	Prox	0.7901	2.3	2.863	0.0924	1
SLC35E2A	SSc_GERD	Prolif Suprabasal	Prox	-0.6094	0.7926	2.864	0.0924	1
DUOX2	SSc_HC	Suprabasal	Dist	-0.5683	3.992	2.864	0.0924	1
SRSF5	SSc_HC	Suprabasal	Prox	-0.4366	8.188	2.864	0.0924	1
WASHC1	SSc_GERD	Suprabasal	Prox	0.3483	3.297	2.863	0.0924	1
SORT1	SSc_HC	Superficial	Dist	-0.43	5.622	2.864	0.0924	0.335
AFF4	SSc_HC	Superficial	Dist	-0.2941	5.303	2.863	0.0924	0.335
RPS27L	SSc_GERD	Superficial	Dist	0.4539	6.608	2.864	0.0924	0.317
FRMD8	SSc_HC	Superficial	Prox	-0.4111	3.835	2.865	0.0924	0.175
PRIM1	GERD_HC	Basal	Dist	0.3805	3.489	2.863	0.0925	1
ZNF90	GERD_HC	Basal	Dist	-1.078	2.013	2.862	0.0925	1
TTC39B	SSc_HC	Basal	Prox	0.4923	3.189	2.863	0.0925	1
HSD17B7	SSc_HC	Prolif Basal	Dist	-0.3563	3.453	2.862	0.0925	1
SIPA1L2	GERD_HC	Prolif Basal	Dist	0.4916	3.606	2.862	0.0925	1
AC012360.3	GERD_HC	Prolif Suprabasal	Dist	0.4123	0.7496	2.861	0.0925	1
CEACAM5	SSc_HC	Prolif Suprabasal	Prox	0.9894	6.94	2.862	0.0925	1
OLMALINC	SSc_HC	Suprabasal	Dist	-0.405	2.15	2.863	0.0925	1
MAP2	GERD_HC	Suprabasal	Prox	0.8551	2.669	2.863	0.0925	1
NARS	GERD_HC	Suprabasal	Prox	-0.366	6.161	2.863	0.0925	1
BCL2L11	SSc_HC	Superficial	Dist	0.4493	3.239	2.862	0.0925	0.335
ZPR1	SSc_HC	Superficial	Dist	0.4153	4.139	2.863	0.0925	0.335
TSEN54	SSc_HC	Superficial	Dist	0.365	2.919	2.862	0.0925	0.335
MT-ND6	SSc_HC	Superficial	Dist	-0.8474	4.537	2.863	0.0925	0.335
RAD9A	GERD_HC	Superficial	Dist	-0.4751	2.851	2.862	0.0925	0.406
NOC4L	SSc_GERD	Superficial	Dist	0.5732	3.495	2.863	0.0925	0.317
BCR	SSc_GERD	Superficial	Dist	-0.4186	3.852	2.863	0.0925	0.317
KIF21A	SSc_HC	Superficial	Prox	-0.3941	5.194	2.862	0.0925	0.175
RRAD	SSc_HC	Basal	Dist	1.029	4.971	2.861	0.0926	1
KDELR1	GERD_HC	Basal	Dist	0.2273	6.965	2.861	0.0926	1
ZNF7	SSc_HC	Basal	Prox	-0.2203	2.837	2.861	0.0926	1
AP4E1	GERD_HC	Basal	Prox	-0.6296	2.429	2.861	0.0926	1
ARHGEF9	GERD_HC	Basal	Prox	0.3064	2.728	2.86	0.0926	1
PRDX4	SSc_GERD	Basal	Prox	0.4016	6.445	2.861	0.0926	1
TSPAN31	SSc_GERD	Prolif Basal	Dist	-0.252	3.856	2.86	0.0926	1
NPHP3	SSc_GERD	Suprabasal	Dist	-0.2947	2.917	2.86	0.0926	1
FIZ1	SSc_GERD	Suprabasal	Dist	0.3025	1.544	2.86	0.0926	1
KLF10	SSc_HC	Suprabasal	Prox	0.3878	4.22	2.861	0.0926	1
ERVK3-1	SSc_HC	Suprabasal	Prox	0.2274	4.374	2.861	0.0926	1
TMPRSS11D	GERD_HC	Suprabasal	Prox	1.089	7.337	2.861	0.0926	1
TIMP1	GERD_HC	Superficial	Dist	-0.9552	5.493	2.861	0.0926	0.406
LEPROT	SSc_GERD	Superficial	Dist	-0.2724	5.923	2.86	0.0926	0.317
RPS9	SSc_GERD	Superficial	Dist	-0.2923	11.48	2.861	0.0926	0.317
LANCL1	SSc_HC	Superficial	Prox	0.453	3.28	2.861	0.0926	0.175
MED13L	GERD_HC	Superficial	Prox	-0.4187	4.495	2.86	0.0926	0.225
SRSF2	SSc_GERD	Superficial	Prox	-0.2811	7.038	2.861	0.0926	0.475
ODF2	SSc_HC	Basal	Dist	0.385	2.064	2.858	0.0927	1
MARS2	GERD_HC	Basal	Dist	-0.6462	0.8397	2.859	0.0927	1
EGR2	GERD_HC	Basal	Dist	-0.9855	1.375	2.859	0.0927	1
ANKRD54	GERD_HC	Basal	Dist	0.2803	3.05	2.859	0.0927	1
ARHGEF26	SSc_GERD	Basal	Prox	-0.4522	3.17	2.859	0.0927	1
SRA1	SSc_HC	Prolif Basal	Dist	-0.2718	5.321	2.859	0.0927	1
C11orf98	SSc_GERD	Prolif Basal	Prox	1.215	1.544	2.86	0.0927	1
ZDHHC21	GERD_HC	Prolif Suprabasal	Prox	-0.4859	3.877	2.858	0.0927	1
ZNF677	SSc_HC	Suprabasal	Dist	-0.4355	2.683	2.858	0.0927	1
TRPV6	SSc_GERD	Suprabasal	Dist	-0.5382	0.7747	2.858	0.0927	1
MCM3AP-AS1	SSc_HC	Suprabasal	Prox	-0.4486	0.6799	2.859	0.0927	1
MRPL32	SSc_HC	Superficial	Dist	0.3122	5.845	2.86	0.0927	0.335
LRMP	SSc_HC	Superficial	Dist	-1.021	1.794	2.859	0.0927	0.335
GCNT3	SSc_HC	Superficial	Dist	-0.5989	2.904	2.859	0.0927	0.335
NSDHL	SSc_HC	Superficial	Dist	0.326	4.465	2.859	0.0927	0.335
AL390198.1	GERD_HC	Superficial	Dist	-0.843	2.331	2.859	0.0927	0.406
PHACTR2	SSc_GERD	Superficial	Dist	-0.5834	7.002	2.859	0.0927	0.317
FAM214B	SSc_GERD	Superficial	Dist	-0.4179	2.452	2.859	0.0927	0.317
COMMD10	SSc_HC	Superficial	Prox	-0.2677	4.02	2.858	0.0927	0.175
C11orf74	GERD_HC	Superficial	Prox	0.4063	3.216	2.86	0.0927	0.225
EIF3F	GERD_HC	Prolif Basal	Dist	0.2866	7.72	2.857	0.0928	1
GALC	GERD_HC	Prolif Basal	Dist	-0.4478	0.792	2.856	0.0928	1
ATP6V1F	SSc_GERD	Prolif Basal	Dist	-0.2487	8.061	2.856	0.0928	1
SPTSSB	GERD_HC	Prolif Basal	Prox	-0.8943	3.294	2.857	0.0928	1
CLEC16A	GERD_HC	Prolif Suprabasal	Dist	-0.455	1.446	2.856	0.0928	1
RASSF6	SSc_HC	Prolif Suprabasal	Prox	-0.4365	3.788	2.857	0.0928	1
POLB	SSc_HC	Prolif Suprabasal	Prox	0.4755	3.608	2.856	0.0928	1
MIEF1	SSc_HC	Suprabasal	Prox	0.3491	3.019	2.857	0.0928	1
NETO2	GERD_HC	Suprabasal	Prox	-0.8195	2.475	2.857	0.0928	1
HERPUD2	GERD_HC	Superficial	Dist	-0.4249	3.764	2.857	0.0928	0.406
ZBTB44	SSc_GERD	Superficial	Dist	0.4314	4.353	2.858	0.0928	0.317
NAA60	SSc_GERD	Superficial	Dist	-0.2997	3.764	2.858	0.0928	0.317
ARHGEF3	SSc_HC	Superficial	Prox	0.3992	3.144	2.858	0.0928	0.175
PSMC1	SSc_HC	Superficial	Prox	-0.2168	6.196	2.856	0.0928	0.176
SLURP1	SSc_GERD	Basal	Dist	-1.116	10.86	2.856	0.0929	1
RAB29	GERD_HC	Basal	Prox	0.5353	1.865	2.855	0.0929	1
TST	GERD_HC	Basal	Prox	0.4084	6.894	2.854	0.0929	1
AC091729.3	SSc_HC	Prolif Basal	Dist	-0.6565	1.532	2.855	0.0929	1
ASB8	SSc_HC	Prolif Basal	Prox	-0.2544	4.423	2.854	0.0929	1
BCAR1	SSc_GERD	Prolif Basal	Prox	0.49	2.866	2.856	0.0929	1
RGL1	SSc_HC	Prolif Suprabasal	Dist	0.4515	0.5921	2.855	0.0929	1
IL20RB	SSc_HC	Prolif Suprabasal	Dist	0.2723	5.845	2.855	0.0929	1
AMOTL1	GERD_HC	Prolif Suprabasal	Dist	-0.4131	4.044	2.856	0.0929	1
LINC00893	GERD_HC	Prolif Suprabasal	Prox	-0.7582	0.1336	2.854	0.0929	1
APTR	SSc_GERD	Suprabasal	Dist	-0.3869	3.399	2.854	0.0929	1
LDHA	GERD_HC	Superficial	Dist	0.4027	8.81	2.856	0.0929	0.406
CSRP2	GERD_HC	Superficial	Dist	-0.8564	7.225	2.856	0.0929	0.406
PATJ	SSc_GERD	Superficial	Dist	-0.3268	4.522	2.856	0.0929	0.317
RAB6B	SSc_HC	Superficial	Prox	-0.8316	1.132	2.855	0.0929	0.176
GLTP	SSc_HC	Superficial	Prox	-0.2399	8.391	2.856	0.0929	0.176
SRSF9	SSc_HC	Superficial	Prox	-0.3755	7.561	2.855	0.0929	0.176
SEC23B	SSc_HC	Superficial	Prox	-0.2345	3.768	3.064	0.0929	0.176
SSSCA1-AS1	GERD_HC	Superficial	Prox	-0.5591	0.5829	2.856	0.0929	0.225
NAA20	GERD_HC	Superficial	Prox	-0.2421	7.577	2.855	0.0929	0.225
SDF2L1	GERD_HC	Superficial	Prox	0.6369	5.081	2.856	0.0929	0.225
PMVK	SSc_GERD	Superficial	Prox	-0.3677	6.484	2.855	0.0929	0.476
ZNF639	SSc_GERD	Superficial	Prox	0.3548	3.304	2.856	0.0929	0.476
TPST1	SSc_GERD	Superficial	Prox	-0.5136	1.965	2.855	0.0929	0.476
COA1	GERD_HC	Basal	Dist	-0.2543	4.804	2.853	0.093	1
STAT5A	GERD_HC	Basal	Dist	0.4903	1.072	2.853	0.093	1
RNF220	SSc_HC	Basal	Prox	0.2657	3.284	2.854	0.093	1
ANKRD49	GERD_HC	Basal	Prox	-0.5143	3.41	2.853	0.093	1
DGKD	SSc_GERD	Basal	Prox	-0.4286	0.5002	2.853	0.093	1
SPINK7	SSc_GERD	Basal	Prox	-1.364	11.41	2.854	0.093	1
AMER1	SSc_GERD	Prolif Basal	Prox	0.4817	1.325	2.854	0.093	1
BX284668.5	SSc_HC	Prolif Suprabasal	Dist	-0.7843	3.217	2.854	0.093	1
GALNT5	GERD_HC	Prolif Suprabasal	Dist	-0.6913	3.665	2.853	0.093	1
TRAPPC11	GERD_HC	Prolif Suprabasal	Dist	-0.3497	3.022	2.853	0.093	1
KMT2B	GERD_HC	Prolif Suprabasal	Prox	0.2563	3.385	2.853	0.093	1
ARAP1	SSc_GERD	Prolif Suprabasal	Prox	0.442	2.388	2.853	0.093	1
DAXX	SSc_HC	Suprabasal	Dist	0.2198	4.091	2.853	0.093	1
INSIG1	SSc_HC	Suprabasal	Prox	0.5891	4.472	2.854	0.093	1
DDX50	SSc_HC	Superficial	Dist	0.3079	4.558	2.853	0.093	0.336
TOP2A	SSc_HC	Superficial	Dist	-0.6381	6.216	2.854	0.093	0.336
RABAC1	SSc_HC	Superficial	Dist	0.3009	6.569	2.854	0.093	0.336
EMC8	GERD_HC	Superficial	Dist	-0.3445	4.103	2.854	0.093	0.407
CASTOR3	SSc_HC	Superficial	Prox	-0.5658	1.15	2.854	0.093	0.176
KMT2C	GERD_HC	Superficial	Prox	-0.4053	4.423	2.854	0.093	0.225
MANSC1	GERD_HC	Superficial	Prox	0.341	4.076	2.854	0.093	0.225
VSIG10	GERD_HC	Superficial	Prox	-0.5501	5.132	2.854	0.093	0.225
FGFR3	SSc_GERD	Superficial	Prox	0.6548	4.693	2.855	0.093	0.476
CCNG2	SSc_GERD	Superficial	Prox	-0.5498	6.531	2.853	0.093	0.476
ZNF528-AS1	GERD_HC	Basal	Dist	-0.8307	0.39	2.852	0.0931	1
TGFA	SSc_GERD	Basal	Dist	0.666	4.626	2.852	0.0931	1
INPP4A	SSc_GERD	Basal	Prox	-0.5367	0.4336	2.852	0.0931	1
MFHAS1	SSc_GERD	Basal	Prox	0.7074	1.836	2.852	0.0931	1
HIBCH	SSc_HC	Prolif Basal	Dist	-0.4276	5.709	2.852	0.0931	1
MYO1F	SSc_HC	Prolif Basal	Dist	-0.3446	1.412	2.852	0.0931	1
TYW5	SSc_HC	Prolif Basal	Prox	-0.2758	2.356	2.851	0.0931	1
LMO7	SSc_HC	Prolif Suprabasal	Dist	-0.4428	8.964	2.852	0.0931	1
TMEM35B	GERD_HC	Prolif Suprabasal	Dist	-0.4928	4.051	2.851	0.0931	1
MAT2B	GERD_HC	Prolif Suprabasal	Dist	-0.4858	4.534	2.852	0.0931	1
ARSI	GERD_HC	Prolif Suprabasal	Prox	-1.035	0.7705	2.852	0.0931	1
AL118516.1	GERD_HC	Prolif Suprabasal	Prox	0.5066	2.589	2.851	0.0931	1
SMCR8	SSc_GERD	Prolif Suprabasal	Prox	0.4659	2.362	2.852	0.0931	1
PPP2R2A	SSc_HC	Suprabasal	Dist	-0.2335	6.545	2.852	0.0931	1
AC008397.1	SSc_HC	Suprabasal	Dist	-0.6914	4.251	2.851	0.0931	1
SLC40A1	SSc_GERD	Suprabasal	Prox	0.4935	4.234	2.852	0.0931	1
PRRG2	SSc_HC	Superficial	Dist	-0.2405	3.782	2.852	0.0931	0.336
OVOL2	SSc_HC	Superficial	Dist	0.4417	2.891	2.851	0.0931	0.336
DENND2D	GERD_HC	Superficial	Dist	-0.3113	4.294	2.851	0.0931	0.407
CLCN3	GERD_HC	Superficial	Dist	0.3491	4.761	2.852	0.0931	0.407
TRMT112	SSc_GERD	Superficial	Dist	0.3322	7.455	2.851	0.0931	0.318
ATP6V1D	GERD_HC	Superficial	Prox	-0.3325	7.196	2.853	0.0931	0.225
TIPIN	GERD_HC	Superficial	Prox	0.4567	3.353	2.852	0.0931	0.225
PDZD11	GERD_HC	Superficial	Prox	0.2665	5.492	2.852	0.0931	0.225
ZMIZ2	SSc_HC	Basal	Dist	0.2848	2.501	2.85	0.0932	1
RGP1	SSc_HC	Basal	Dist	-0.2744	1.611	2.909	0.0932	1
CABLES1	SSc_HC	Basal	Dist	0.746	1.08	2.849	0.0932	1
SUSD4	SSc_GERD	Basal	Dist	-0.3587	4.633	2.851	0.0932	1
RGMA	SSc_GERD	Basal	Dist	0.3913	3.631	2.85	0.0932	1
SLC15A4	SSc_HC	Basal	Prox	0.3048	2.467	2.849	0.0932	1
UBAP2L	SSc_HC	Prolif Basal	Dist	0.2058	4.218	2.849	0.0932	1
TBC1D31	GERD_HC	Prolif Basal	Dist	-0.457	1.365	2.85	0.0932	1
SLC15A3	SSc_HC	Prolif Suprabasal	Dist	0.7176	1.135	2.849	0.0932	1
MCF2L	SSc_HC	Prolif Suprabasal	Prox	0.5174	1.08	2.85	0.0932	1
MYSM1	GERD_HC	Suprabasal	Dist	-0.3656	3.722	2.85	0.0932	1
XG	SSc_GERD	Suprabasal	Dist	-0.4251	4.048	2.849	0.0932	1
MED11	GERD_HC	Suprabasal	Prox	-0.2999	4.876	2.85	0.0932	1
PLA2G4A	SSc_HC	Superficial	Dist	-0.4014	2.72	2.851	0.0932	0.336
TIMMDC1	SSc_HC	Superficial	Dist	0.2215	5.483	2.849	0.0932	0.336
PHAX	GERD_HC	Superficial	Dist	-0.2813	5.025	2.85	0.0932	0.407
PIM1	GERD_HC	Superficial	Dist	0.4519	6.034	2.85	0.0932	0.407
GOLGA3	GERD_HC	Superficial	Dist	-0.3537	3.536	2.85	0.0932	0.407
DTNB	SSc_HC	Superficial	Prox	-0.4584	2.18	2.85	0.0932	0.176
MECOM	SSc_HC	Superficial	Prox	-0.4057	4.31	2.849	0.0932	0.176
TRIM7	SSc_HC	Superficial	Prox	0.5174	5.281	2.851	0.0932	0.176
ATP1B3	GERD_HC	Superficial	Prox	0.5443	7.996	2.851	0.0932	0.225
CAPNS2	GERD_HC	Superficial	Prox	0.5453	6.662	2.85	0.0932	0.225
ZNRD2	SSc_GERD	Superficial	Prox	0.3873	4.987	2.85	0.0932	0.477
GRHPR	SSc_HC	Basal	Dist	-0.1793	6.206	2.849	0.0933	1
TFEB	GERD_HC	Basal	Dist	0.4215	2.191	2.847	0.0933	1
HNRNPK	GERD_HC	Basal	Dist	-0.2149	7.698	2.848	0.0933	1
ZNF200	GERD_HC	Basal	Dist	-0.3903	1.195	2.848	0.0933	1
PDE4DIP	SSc_HC	Basal	Prox	-0.4194	2.614	2.848	0.0933	1
ZNF581	GERD_HC	Prolif Basal	Dist	0.2631	4.392	2.848	0.0933	1
LINC01355	SSc_GERD	Prolif Basal	Dist	-0.8306	-0.102	2.848	0.0933	1
SLC12A9-AS1	SSc_HC	Prolif Basal	Prox	0.594	0.4109	2.848	0.0933	1
WRNIP1	SSc_GERD	Prolif Basal	Prox	0.2366	3.697	2.848	0.0933	1
PKP2	SSc_GERD	Prolif Basal	Prox	0.7145	2.571	2.849	0.0933	1
HSD17B1	SSc_HC	Prolif Suprabasal	Dist	0.4123	4.238	2.849	0.0933	1
TAF2	SSc_GERD	Prolif Suprabasal	Dist	0.2987	3.117	2.848	0.0933	1
NASP	GERD_HC	Prolif Suprabasal	Prox	0.2777	6.457	2.848	0.0933	1
TRIB1	SSc_GERD	Prolif Suprabasal	Prox	0.5701	3.636	2.848	0.0933	1
ZNF112	SSc_HC	Suprabasal	Dist	-0.3896	0.7206	2.849	0.0933	1
S100A2	SSc_GERD	Suprabasal	Dist	0.7085	12.51	2.849	0.0933	1
FNDC4	SSc_HC	Suprabasal	Prox	-0.5934	5.151	2.849	0.0933	1
FAM114A1	SSc_HC	Suprabasal	Prox	-0.2038	4.997	2.849	0.0933	1
ARHGAP5	SSc_HC	Superficial	Dist	-0.4054	5.989	2.848	0.0933	0.336
SMAD2	GERD_HC	Superficial	Dist	-0.2684	4.447	2.849	0.0933	0.407
CARHSP1	SSc_GERD	Superficial	Dist	-0.3662	8.235	2.848	0.0933	0.319
PEX13	GERD_HC	Superficial	Prox	-0.3366	4.169	2.848	0.0933	0.225
CXorf38	GERD_HC	Superficial	Prox	-0.3694	2.872	2.849	0.0933	0.225
HERC1	SSc_GERD	Superficial	Prox	0.4436	2.937	2.848	0.0933	0.477
FOXC1	SSc_HC	Basal	Dist	0.8436	1.823	2.847	0.0934	1
ZNF48	SSc_HC	Basal	Dist	0.4863	0.6828	2.847	0.0934	1
CISD2	GERD_HC	Basal	Dist	-0.3075	5.37	2.846	0.0934	1
RCC1	SSc_GERD	Basal	Dist	0.3587	3.951	2.846	0.0934	1
WDR5B	SSc_HC	Prolif Basal	Prox	-0.3622	0.4627	2.846	0.0934	1
TNNI2	SSc_HC	Prolif Basal	Prox	-0.8535	0.78	2.846	0.0934	1
AGO3	SSc_GERD	Prolif Basal	Prox	-0.3813	2.863	2.847	0.0934	1
SDC1	SSc_HC	Prolif Suprabasal	Dist	0.2915	7.013	2.847	0.0934	1
HCAR3	SSc_GERD	Prolif Suprabasal	Dist	-0.8694	3.858	2.847	0.0934	1
FAHD2B	SSc_GERD	Suprabasal	Dist	-0.5479	2.098	2.846	0.0934	1
TM7SF2	SSc_GERD	Suprabasal	Dist	-0.5021	5.743	2.846	0.0934	1
MANEAL	SSc_HC	Suprabasal	Prox	0.512	0.9239	2.847	0.0934	1
IL17RE	GERD_HC	Suprabasal	Prox	-0.4107	2.386	2.847	0.0934	1
KRT7	SSc_GERD	Suprabasal	Prox	-0.9421	6.337	2.847	0.0934	1
PUM2	SSc_HC	Superficial	Dist	-0.3742	4.345	2.846	0.0934	0.336
SMIM19	SSc_HC	Superficial	Dist	-0.2341	5.602	2.846	0.0934	0.336
CNPPD1	GERD_HC	Superficial	Dist	-0.3309	4.51	2.846	0.0934	0.407
GFER	SSc_GERD	Superficial	Dist	-0.4475	4.077	2.846	0.0934	0.319
CAMSAP2	SSc_HC	Superficial	Prox	-0.4159	3.533	2.847	0.0934	0.176
ADD1	SSc_HC	Superficial	Prox	-0.2183	4.38	2.846	0.0934	0.176
IQGAP1	SSc_HC	Superficial	Prox	-0.239	6.613	2.847	0.0934	0.176
FAT2	GERD_HC	Superficial	Prox	0.5404	4.165	2.846	0.0934	0.225
NCKAP1	SSc_GERD	Superficial	Prox	-0.3497	5.639	2.846	0.0934	0.477
GYS1	SSc_GERD	Superficial	Prox	0.4797	2.461	2.847	0.0934	0.477
ZNF84	SSc_GERD	Superficial	Prox	0.3879	2.447	2.846	0.0934	0.477
GOSR2	SSc_HC	Basal	Dist	-0.2305	3.918	2.845	0.0935	1
SMG8	GERD_HC	Basal	Dist	-0.3974	1.414	2.844	0.0935	1
NCKIPSD	SSc_GERD	Basal	Dist	0.4298	1.32	2.844	0.0935	1
LYPLAL1	SSc_HC	Basal	Prox	0.3026	4.823	2.845	0.0935	1
KRT16	SSc_HC	Basal	Prox	0.9928	9.716	2.846	0.0935	1
MAN1B1-DT	GERD_HC	Basal	Prox	0.5512	1.058	2.845	0.0935	1
RAB33B	SSc_GERD	Basal	Prox	-0.3627	2.293	2.845	0.0935	1
SPINK7	SSc_HC	Prolif Basal	Prox	-1.231	11.4	2.845	0.0935	1
ZNF865	SSc_HC	Prolif Suprabasal	Dist	0.3612	0.8354	2.845	0.0935	1
EFNA1	SSc_HC	Prolif Suprabasal	Prox	0.3441	4.451	2.845	0.0935	1
ZFHX2-AS1	SSc_HC	Prolif Suprabasal	Prox	-0.5423	0.5861	2.844	0.0935	1
PXDC1	SSc_GERD	Prolif Suprabasal	Prox	0.6926	3.245	2.845	0.0935	1
CDK19	SSc_GERD	Prolif Suprabasal	Prox	0.3315	3.135	2.844	0.0935	1
TRPV6	SSc_GERD	Prolif Suprabasal	Prox	-0.6071	0.698	2.844	0.0935	1
SCOC-AS1	SSc_GERD	Suprabasal	Dist	0.567	0.6425	2.845	0.0935	1
ZCCHC9	SSc_GERD	Suprabasal	Prox	0.2867	4.606	2.845	0.0935	1
TNFSF15	SSc_GERD	Suprabasal	Prox	0.5716	1.778	2.844	0.0935	1
BMP2	SSc_GERD	Suprabasal	Prox	0.7352	3.171	2.844	0.0935	1
ANP32B	SSc_GERD	Superficial	Dist	-0.2667	7.845	2.844	0.0935	0.319
USF2	SSc_GERD	Superficial	Dist	-0.246	4.579	2.844	0.0935	0.319
PRUNE1	SSc_GERD	Basal	Dist	0.4373	2.176	2.843	0.0936	1
SPCS3	SSc_GERD	Basal	Dist	0.2416	6.018	2.842	0.0936	1
NUP85	SSc_GERD	Basal	Dist	0.4966	3.18	2.842	0.0936	1
PCIF1	SSc_HC	Basal	Prox	0.2791	3.147	2.844	0.0936	1
BCL3	GERD_HC	Basal	Prox	0.651	4.138	2.842	0.0936	1
AC110015.1	GERD_HC	Basal	Prox	0.7746	-1.181	2.846	0.0936	1
SMAD7	SSc_GERD	Basal	Prox	-0.4465	2.318	2.842	0.0936	1
AP2A1	SSc_GERD	Basal	Prox	0.4092	4.54	2.843	0.0936	1
KRT78	GERD_HC	Prolif Basal	Dist	-1.186	11.5	2.844	0.0936	1
CASP10	SSc_GERD	Prolif Basal	Dist	-0.5229	2.935	2.844	0.0936	1
ETV4	SSc_GERD	Prolif Basal	Dist	1.006	1.339	2.843	0.0936	1
CAPN6	SSc_HC	Prolif Basal	Prox	0.7257	0.247	2.843	0.0936	1
MVD	SSc_GERD	Prolif Basal	Prox	-0.5762	4.684	2.844	0.0936	1
CEBPA	SSc_HC	Prolif Suprabasal	Dist	0.4899	4.04	2.844	0.0936	1
SPIDR	GERD_HC	Prolif Suprabasal	Dist	-0.3173	3.177	2.844	0.0936	1
ECE1	SSc_GERD	Prolif Suprabasal	Dist	0.47	2.335	2.843	0.0936	1
RABL3	SSc_GERD	Prolif Suprabasal	Dist	-0.2223	3.458	2.842	0.0936	1
ZNF395	SSc_GERD	Prolif Suprabasal	Prox	0.3871	3.966	2.843	0.0936	1
PM20D2	SSc_HC	Suprabasal	Dist	0.3781	3.502	2.843	0.0936	1
ITGA6	GERD_HC	Suprabasal	Dist	-0.5997	5.322	2.843	0.0936	1
MFGE8	GERD_HC	Suprabasal	Prox	0.4977	3.294	2.843	0.0936	1
SLC2A8	SSc_HC	Superficial	Dist	0.384	2.619	3.244	0.0936	0.337
ERICH1	GERD_HC	Superficial	Dist	-0.317	4.019	2.843	0.0936	0.407
GPT2	GERD_HC	Superficial	Dist	-0.4667	6.16	2.842	0.0936	0.407
ATP6V1C2	SSc_GERD	Superficial	Dist	-0.5791	4.329	2.844	0.0936	0.319
ABCE1	SSc_GERD	Superficial	Dist	0.5476	5.198	2.844	0.0936	0.319
HACE1	SSc_GERD	Superficial	Prox	-0.4786	1.396	2.843	0.0936	0.477
LATS2	SSc_GERD	Superficial	Prox	0.556	3.564	2.843	0.0936	0.477
ZNF581	GERD_HC	Basal	Dist	0.261	4.378	2.841	0.0937	1
SHLD3	SSc_GERD	Basal	Dist	0.4086	0.6873	2.841	0.0937	1
IFT46	GERD_HC	Prolif Basal	Prox	0.3565	2.556	2.841	0.0937	1
RFC3	GERD_HC	Prolif Basal	Prox	-0.4969	3.273	2.841	0.0937	1
AP1B1	SSc_GERD	Prolif Suprabasal	Prox	0.3487	4.409	2.841	0.0937	1
ZNF678	SSc_HC	Suprabasal	Dist	-0.3618	1.172	2.842	0.0937	1
ACVR1B	GERD_HC	Suprabasal	Dist	-0.3833	3.425	2.841	0.0937	1
SPSB2	GERD_HC	Suprabasal	Prox	-0.503	2.154	2.842	0.0937	1
FDXACB1	GERD_HC	Suprabasal	Prox	-0.4314	0.7085	2.842	0.0937	1
SNHG9	SSc_GERD	Suprabasal	Prox	0.84	4.494	2.841	0.0937	1
SRSF1	SSc_HC	Superficial	Dist	-0.2208	5.14	2.842	0.0937	0.337
RAP1GAP	GERD_HC	Superficial	Dist	0.6869	0.5785	2.841	0.0937	0.408
NANS	SSc_GERD	Superficial	Dist	-0.2821	5.724	2.842	0.0937	0.319
MACF1	GERD_HC	Superficial	Prox	0.4769	4.321	2.841	0.0937	0.226
H19	SSc_GERD	Superficial	Prox	-1.394	5.099	2.842	0.0937	0.477
PDCD2L	SSc_HC	Basal	Dist	0.5139	2.119	2.84	0.0938	1
LYPD5	GERD_HC	Basal	Dist	1.05	3.1	2.839	0.0938	1
DGCR6	SSc_GERD	Basal	Dist	-0.6582	0.1983	2.839	0.0938	1
SUPT5H	SSc_GERD	Basal	Prox	0.3215	4.349	2.839	0.0938	1
TP53I3	SSc_HC	Prolif Basal	Dist	-0.4071	6.767	2.84	0.0938	1
EGR1	GERD_HC	Prolif Basal	Dist	-0.7898	7.55	2.839	0.0938	1
E2F8	SSc_GERD	Prolif Basal	Dist	-0.4199	3.563	2.84	0.0938	1
EIF2AK3	GERD_HC	Prolif Suprabasal	Dist	-0.482	1.391	2.839	0.0938	1
WDHD1	GERD_HC	Prolif Suprabasal	Prox	0.396	2.54	2.84	0.0938	1
AL138966.2	SSc_GERD	Prolif Suprabasal	Prox	-0.584	-0.3704	2.839	0.0938	1
ACLY	SSc_HC	Suprabasal	Dist	0.3917	3.043	2.839	0.0938	1
SNRNP27	SSc_GERD	Suprabasal	Dist	0.4492	4.876	2.84	0.0938	1
TNFAIP3	SSc_GERD	Suprabasal	Dist	0.9452	3.918	2.839	0.0938	1
AC008267.5	SSc_GERD	Suprabasal	Dist	-0.4568	2.052	2.84	0.0938	1
FBXO31	SSc_GERD	Suprabasal	Dist	0.3514	1.097	2.839	0.0938	1
NCALD	SSc_HC	Suprabasal	Prox	-0.6493	1.917	2.839	0.0938	1
MUC21	SSc_GERD	Suprabasal	Prox	-0.9482	10.83	2.84	0.0938	1
LINC00551	SSc_HC	Superficial	Dist	-0.6668	1.148	2.839	0.0938	0.337
AFDN-DT	SSc_GERD	Superficial	Dist	-0.5811	2.008	2.84	0.0938	0.319
USP8	SSc_HC	Superficial	Prox	-0.2713	5.178	2.84	0.0938	0.177
PRPF8	GERD_HC	Superficial	Prox	0.4013	4.866	2.839	0.0938	0.226
LUC7L	SSc_GERD	Superficial	Prox	0.2493	3.917	2.84	0.0938	0.477
ACVR2B	SSc_HC	Basal	Dist	0.4632	0.6005	2.838	0.0939	1
BRD1	GERD_HC	Basal	Dist	0.4417	3.743	2.837	0.0939	1
SYDE2	SSc_GERD	Basal	Dist	-0.4535	1.93	2.838	0.0939	1
DPM3	SSc_HC	Basal	Prox	0.4365	5.402	2.838	0.0939	1
UQCRQ	SSc_HC	Basal	Prox	0.3649	8.707	2.837	0.0939	1
PSMD14	SSc_GERD	Basal	Prox	0.2634	5.749	2.837	0.0939	1
COIL	GERD_HC	Prolif Basal	Prox	0.2877	4.237	2.838	0.0939	1
AC124283.1	SSc_GERD	Prolif Basal	Prox	0.706	0.2709	2.838	0.0939	1
IKBKB	GERD_HC	Prolif Suprabasal	Dist	-0.3605	2.986	2.838	0.0939	1
RRP1B	GERD_HC	Prolif Suprabasal	Dist	0.3771	3.859	2.838	0.0939	1
LPIN1	SSc_HC	Prolif Suprabasal	Prox	-0.7239	6.295	2.838	0.0939	1
PFN2	GERD_HC	Prolif Suprabasal	Prox	0.5866	3.06	2.837	0.0939	1
TERF2IP	GERD_HC	Suprabasal	Dist	0.3269	5.559	2.838	0.0939	1
LINC01806	SSc_GERD	Suprabasal	Dist	-0.4547	1.448	2.837	0.0939	1
ACAT2	GERD_HC	Suprabasal	Prox	0.5238	6.173	2.837	0.0939	1
RBCK1	SSc_HC	Superficial	Dist	0.2406	5.59	2.839	0.0939	0.337
PUS7L	GERD_HC	Superficial	Dist	-0.3906	4.301	2.838	0.0939	0.408
PFKL	GERD_HC	Superficial	Dist	0.2772	5.575	2.838	0.0939	0.408
C1orf116	SSc_HC	Superficial	Prox	-0.4011	6.479	2.838	0.0939	0.177
ACAT2	SSc_HC	Superficial	Prox	0.4638	6.084	2.837	0.0939	0.177
RHOG	GERD_HC	Superficial	Prox	-0.2434	5.207	2.838	0.0939	0.226
PEX11A	GERD_HC	Superficial	Prox	0.4445	2.548	2.837	0.0939	0.226
CSNK1E	GERD_HC	Superficial	Prox	-0.4462	5.588	2.838	0.0939	0.226
SLC35F6	SSc_GERD	Superficial	Prox	0.3716	4.011	2.838	0.0939	0.477
CNOT7	SSc_GERD	Superficial	Prox	0.277	4.976	2.837	0.0939	0.477
MBOAT7	SSc_HC	Basal	Dist	0.2628	3.683	2.837	0.094	1
KIAA0355	GERD_HC	Basal	Dist	-0.6517	3.989	2.836	0.094	1
ZNF17	SSc_HC	Basal	Prox	-0.3181	0.7601	2.836	0.094	1
HAPLN3	GERD_HC	Basal	Prox	0.8321	1.27	2.836	0.094	1
VGLL2	SSc_GERD	Basal	Prox	0.8229	-0.02558	2.836	0.094	1
AC011447.3	SSc_HC	Prolif Basal	Dist	-0.5991	-0.1009	2.836	0.094	1
DDX17	SSc_HC	Prolif Basal	Dist	0.2486	6.606	2.835	0.094	1
CDH16	GERD_HC	Prolif Basal	Dist	1.249	1.794	2.837	0.094	1
TADA2B	SSc_HC	Prolif Basal	Prox	0.2903	2.479	2.836	0.094	1
TRPT1	GERD_HC	Prolif Basal	Prox	0.3629	4.305	2.836	0.094	1
WHRN	SSc_HC	Prolif Suprabasal	Dist	-0.3951	0.4262	2.836	0.094	1
ITGB6	SSc_GERD	Prolif Suprabasal	Prox	0.4684	3.132	2.836	0.094	1
BCL3	SSc_GERD	Prolif Suprabasal	Prox	0.6107	4.122	2.836	0.094	1
CHUK	SSc_GERD	Suprabasal	Dist	0.3218	1.848	2.835	0.094	1
ZNF662	SSc_GERD	Suprabasal	Dist	-0.5396	0.788	2.837	0.094	1
KLHL21	SSc_HC	Suprabasal	Prox	0.3952	4.114	2.837	0.094	1
R3HDM4	SSc_HC	Suprabasal	Prox	0.3299	4.776	2.835	0.094	1
POR	SSc_HC	Superficial	Dist	0.2766	4.698	2.836	0.094	0.338
RP2	SSc_GERD	Superficial	Dist	0.4585	2.3	2.836	0.094	0.32
NCSTN	GERD_HC	Superficial	Prox	-0.2595	3.434	2.835	0.094	0.226
ST6GALNAC6	GERD_HC	Superficial	Prox	-0.3942	3.141	2.836	0.094	0.226
PLTP	GERD_HC	Superficial	Prox	1.31	3.757	2.836	0.094	0.226
EXOSC6	SSc_GERD	Superficial	Prox	0.55	4.092	2.837	0.094	0.477
KMT2B	SSc_HC	Basal	Prox	0.2147	3.375	2.835	0.0941	1
ANKMY1	SSc_HC	Prolif Basal	Prox	-0.3632	0.5992	2.834	0.0941	1
MIR210HG	SSc_HC	Prolif Basal	Prox	-0.4935	4.815	2.835	0.0941	1
CKMT1B	SSc_GERD	Prolif Basal	Prox	-0.524	4.663	2.834	0.0941	1
TMEM107	SSc_GERD	Prolif Basal	Prox	-0.2429	3.937	2.834	0.0941	1
STK40	SSc_GERD	Prolif Suprabasal	Dist	0.4516	3.769	2.834	0.0941	1
UBQLN1	SSc_HC	Suprabasal	Dist	0.181	4.724	2.834	0.0941	1
PSORS1C1	GERD_HC	Suprabasal	Dist	0.778	0.7917	2.834	0.0941	1
CRNKL1	SSc_GERD	Suprabasal	Dist	0.3953	4.348	2.835	0.0941	1
SYNGR2	SSc_HC	Suprabasal	Prox	0.3357	5.361	2.835	0.0941	1
ETV3	SSc_GERD	Suprabasal	Prox	0.4296	3.755	2.834	0.0941	1
RAET1E	SSc_GERD	Suprabasal	Prox	-0.6684	4.207	2.834	0.0941	1
SLC35B1	GERD_HC	Superficial	Dist	-0.3066	4.621	2.834	0.0941	0.409
CYTOR	SSc_GERD	Superficial	Dist	-0.7239	5.268	2.835	0.0941	0.32
DNAL4	SSc_GERD	Superficial	Dist	0.3395	3.1	2.834	0.0941	0.32
MRPL53	SSc_HC	Superficial	Prox	-0.4108	1.647	2.835	0.0941	0.177
TAF12	GERD_HC	Superficial	Prox	-0.2649	5.014	2.835	0.0941	0.226
TFRC	SSc_GERD	Superficial	Prox	0.8438	4.324	2.835	0.0941	0.477
THYN1	SSc_GERD	Superficial	Prox	0.3994	4.822	2.834	0.0941	0.477
AL391840.3	SSc_HC	Basal	Dist	-0.5852	0.3385	2.833	0.0942	1
RPL10	SSc_HC	Basal	Dist	-0.2937	12.36	2.833	0.0942	1
ABCF1	GERD_HC	Basal	Dist	-0.4247	5.354	2.832	0.0942	1
SNRPD3	SSc_GERD	Basal	Dist	-0.3887	6.162	2.833	0.0942	1
DNASE1L1	SSc_GERD	Basal	Dist	-0.3439	2.439	2.833	0.0942	1
GJB2	SSc_GERD	Basal	Prox	0.7723	7.918	2.833	0.0942	1
WDR54	GERD_HC	Prolif Basal	Dist	0.511	2.304	2.832	0.0942	1
KAZN	SSc_HC	Prolif Basal	Prox	0.3775	6.74	2.832	0.0942	1
ZNF605	SSc_GERD	Prolif Basal	Prox	-0.3731	2.4	2.833	0.0942	1
KIAA0930	SSc_HC	Prolif Suprabasal	Dist	0.2721	3.244	2.832	0.0942	1
DSG2	GERD_HC	Prolif Suprabasal	Prox	-0.4602	3.615	2.833	0.0942	1
VSIG8	SSc_HC	Suprabasal	Dist	0.7719	0.824	2.832	0.0942	1
PLD2	SSc_HC	Suprabasal	Dist	0.284	3.582	2.832	0.0942	1
CLK4	GERD_HC	Suprabasal	Prox	0.3347	3.6	2.832	0.0942	1
DRAP1	GERD_HC	Suprabasal	Prox	0.3887	6.882	2.833	0.0942	1
STX6	SSc_HC	Superficial	Dist	0.3097	4.104	2.833	0.0942	0.338
MRPL58	SSc_HC	Superficial	Dist	0.3417	4.94	2.833	0.0942	0.338
PRPF31	SSc_HC	Superficial	Dist	0.3112	5.139	2.833	0.0942	0.338
HMCES	GERD_HC	Superficial	Dist	-0.3158	4.343	2.832	0.0942	0.409
USP45	SSc_GERD	Superficial	Dist	0.3824	1.822	2.833	0.0942	0.32
DAGLB	GERD_HC	Superficial	Prox	-0.52	1.813	2.833	0.0942	0.227
DBT	SSc_GERD	Superficial	Prox	0.5249	3.693	2.832	0.0942	0.477
KTN1	SSc_GERD	Superficial	Prox	0.2917	7.993	2.832	0.0942	0.477
PWWP3A	SSc_GERD	Superficial	Prox	0.5505	3.465	2.832	0.0942	0.477
MOGS	SSc_GERD	Basal	Dist	0.2874	2.704	2.83	0.0943	1
HIF1A	SSc_GERD	Basal	Dist	0.5282	5.477	2.83	0.0943	1
RILP	SSc_GERD	Basal	Dist	-0.3664	2.196	2.831	0.0943	1
KIAA0355	GERD_HC	Basal	Prox	-0.6536	3.989	2.831	0.0943	1
KLF13	GERD_HC	Prolif Basal	Dist	0.4259	4.759	2.83	0.0943	1
ZKSCAN8	SSc_HC	Prolif Basal	Prox	-0.4294	1.034	2.831	0.0943	1
CHKB	SSc_HC	Prolif Basal	Prox	-0.3517	3.792	2.831	0.0943	1
NAF1	SSc_HC	Prolif Suprabasal	Dist	0.2878	2.63	2.83	0.0943	1
C2CD2	GERD_HC	Prolif Suprabasal	Prox	-0.4977	2.537	2.83	0.0943	1
CDIPT	GERD_HC	Suprabasal	Dist	0.2633	4.379	2.832	0.0943	1
STEAP2	GERD_HC	Suprabasal	Prox	-0.794	1.185	2.831	0.0943	1
PRKCSH	SSc_GERD	Suprabasal	Prox	0.2194	4.772	2.831	0.0943	1
NUMB	GERD_HC	Superficial	Dist	-0.3985	4.133	2.831	0.0943	0.409
SPTLC2	GERD_HC	Superficial	Dist	0.2979	4.465	2.83	0.0943	0.409
RABEP1	GERD_HC	Superficial	Dist	-0.3331	3.772	2.83	0.0943	0.409
SRM	SSc_GERD	Superficial	Dist	0.8114	5.839	2.831	0.0943	0.32
SESN2	SSc_GERD	Superficial	Dist	-0.6048	4.421	2.83	0.0943	0.32
COPS6	SSc_GERD	Superficial	Dist	-0.2296	6.347	2.831	0.0943	0.32
MIR22HG	SSc_GERD	Superficial	Dist	0.5189	3.255	2.831	0.0943	0.32
TMEM191C	SSc_GERD	Superficial	Dist	-0.4511	2.061	2.831	0.0943	0.32
PORCN	SSc_HC	Superficial	Prox	-0.49	4.453	2.832	0.0943	0.178
STXBP3	SSc_HC	Basal	Dist	-0.2307	4.289	2.829	0.0944	1
NDE1	SSc_HC	Basal	Dist	0.2983	3.062	2.829	0.0944	1
WRN	GERD_HC	Basal	Dist	-0.5351	2.75	2.829	0.0944	1
BBS10	SSc_HC	Basal	Prox	0.3232	1.316	2.83	0.0944	1
AGRN	SSc_GERD	Basal	Prox	0.6018	2.651	2.829	0.0944	1
BX293535.1	SSc_GERD	Basal	Prox	0.703	-0.3991	2.83	0.0944	1
EMC7	SSc_GERD	Basal	Prox	0.2376	5.789	2.829	0.0944	1
AC137932.3	SSc_HC	Prolif Basal	Dist	-0.7303	-0.1497	2.83	0.0944	1
AMOTL2	GERD_HC	Prolif Basal	Dist	-0.7107	5.022	2.829	0.0944	1
WNT5A	SSc_GERD	Prolif Basal	Prox	-0.7875	3.184	2.83	0.0944	1
SON	SSc_GERD	Prolif Suprabasal	Dist	0.2832	7.127	2.829	0.0944	1
DBR1	SSc_HC	Prolif Suprabasal	Prox	-0.2441	2.308	2.829	0.0944	1
SYT7	SSc_HC	Suprabasal	Dist	0.7228	0.4416	2.829	0.0944	1
MRPS36	GERD_HC	Suprabasal	Dist	-0.3874	6.805	2.829	0.0944	1
EBP	SSc_GERD	Suprabasal	Prox	-0.2986	6.256	2.829	0.0944	1
POP5	SSc_HC	Superficial	Dist	0.4657	4.88	2.83	0.0944	0.338
CCL17	SSc_HC	Superficial	Dist	-0.5179	1.269	2.83	0.0944	0.338
GSDMC	GERD_HC	Superficial	Dist	-0.7635	3.809	2.829	0.0944	0.409
AL049597.2	GERD_HC	Superficial	Prox	-0.6035	0.6398	2.83	0.0944	0.227
PPP1R12A	GERD_HC	Superficial	Prox	0.3193	5.312	2.829	0.0944	0.227
SDHB	SSc_GERD	Superficial	Prox	0.2101	6.071	2.829	0.0944	0.478
PKIG	GERD_HC	Basal	Dist	0.4286	2.112	2.827	0.0945	1
LINC01806	SSc_GERD	Basal	Dist	-0.5171	1.381	2.827	0.0945	1
SLC48A1	SSc_GERD	Basal	Dist	0.3126	3.855	2.828	0.0945	1
SLC2A4RG	SSc_GERD	Basal	Dist	-0.4252	5.771	2.827	0.0945	1
FIGN	GERD_HC	Prolif Basal	Dist	-0.7223	-0.352	2.828	0.0945	1
ESS2	GERD_HC	Prolif Basal	Dist	0.3222	2.33	2.827	0.0945	1
KLK11	SSc_GERD	Prolif Basal	Dist	-0.3485	8.513	2.828	0.0945	1
AL359232.1	SSc_HC	Prolif Basal	Prox	0.4681	-0.0343	2.827	0.0945	1
APOL6	SSc_HC	Prolif Basal	Prox	0.4694	3.475	2.827	0.0945	1
AL365295.1	SSc_GERD	Prolif Basal	Prox	-0.6232	-0.8032	2.827	0.0945	1
TRIM59	SSc_HC	Prolif Suprabasal	Dist	-0.2974	3.883	2.828	0.0945	1
ZNF592	SSc_GERD	Prolif Suprabasal	Dist	0.3045	2.089	2.827	0.0945	1
SHROOM2	SSc_GERD	Prolif Suprabasal	Dist	0.4593	1.885	2.828	0.0945	1
ZNF420	GERD_HC	Prolif Suprabasal	Prox	-0.4186	1.502	2.827	0.0945	1
CHTF8	SSc_GERD	Prolif Suprabasal	Prox	0.6534	0.06479	2.827	0.0945	1
SLC4A11	SSc_HC	Suprabasal	Dist	0.4581	1.758	2.828	0.0945	1
UVRAG	GERD_HC	Suprabasal	Dist	0.3303	2.799	2.828	0.0945	1
ZNF274	SSc_HC	Suprabasal	Prox	-0.3411	3.439	2.826	0.0945	1
GTF2IRD2B	SSc_HC	Suprabasal	Prox	-0.4681	0.8703	2.828	0.0945	1
SP2	SSc_HC	Superficial	Dist	-0.248	2.28	2.827	0.0945	0.339
SPIRE1	SSc_HC	Superficial	Dist	-0.5934	3.022	2.827	0.0945	0.339
WDR48	GERD_HC	Superficial	Dist	-0.3025	3.382	2.828	0.0945	0.409
ALDH2	GERD_HC	Superficial	Dist	0.6883	7.139	2.828	0.0945	0.409
FBXW5	SSc_GERD	Superficial	Dist	-0.3446	5.956	2.828	0.0945	0.32
SEC61G	GERD_HC	Superficial	Prox	0.4929	7.526	2.827	0.0945	0.227
ZBTB5	SSc_GERD	Superficial	Prox	-0.4698	2.109	2.828	0.0945	0.478
ZNF750	SSc_HC	Basal	Dist	0.5342	5.663	2.825	0.0946	1
SYNC	SSc_GERD	Basal	Dist	0.5172	2.738	2.826	0.0946	1
HNRNPA1	GERD_HC	Basal	Prox	0.2728	8.566	2.825	0.0946	1
NDUFB1	GERD_HC	Basal	Prox	-0.5887	7.685	2.825	0.0946	1
USP30	SSc_GERD	Basal	Prox	-0.3796	1.243	2.825	0.0946	1
IQCE	SSc_HC	Prolif Basal	Prox	-0.3487	1.299	2.826	0.0946	1
UNC13B	SSc_HC	Prolif Basal	Prox	0.4516	2.953	2.825	0.0946	1
ARFIP2	GERD_HC	Prolif Basal	Prox	-0.3311	4.453	2.826	0.0946	1
AL359232.1	GERD_HC	Prolif Basal	Prox	0.5553	-0.0343	2.826	0.0946	1
TRIM13	SSc_GERD	Prolif Basal	Prox	-0.2627	4.535	2.825	0.0946	1
FN3KRP	SSc_HC	Prolif Suprabasal	Dist	-0.3149	3.759	2.826	0.0946	1
THRA	GERD_HC	Prolif Suprabasal	Dist	0.5166	2.765	2.826	0.0946	1
AP003307.1	SSc_GERD	Prolif Suprabasal	Dist	-0.4137	1.07	2.825	0.0946	1
CALM3	SSc_GERD	Suprabasal	Prox	-0.2737	6.332	2.825	0.0946	1
ALDH4A1	GERD_HC	Superficial	Dist	0.5848	3.966	2.826	0.0946	0.409
POF1B	SSc_GERD	Superficial	Dist	-0.3454	4.862	2.825	0.0946	0.321
LINC02303	SSc_GERD	Superficial	Prox	1.21	5.108	2.826	0.0946	0.478
CSTF1	SSc_GERD	Superficial	Prox	0.2758	3.429	2.826	0.0946	0.478
FEZ2	GERD_HC	Basal	Dist	-0.481	4.234	2.824	0.0947	1
ZNF239	GERD_HC	Basal	Dist	-0.8802	-0.967	2.823	0.0947	1
CLDN7	SSc_HC	Prolif Basal	Dist	-0.3968	8.616	2.824	0.0947	1
KANSL1L	GERD_HC	Prolif Basal	Dist	0.5223	2.048	2.824	0.0947	1
CLIC4	SSc_GERD	Prolif Basal	Dist	0.5099	2.459	2.824	0.0947	1
ATG9A	SSc_GERD	Prolif Basal	Dist	0.3436	3.499	2.824	0.0947	1
KREMEN2	SSc_HC	Prolif Basal	Prox	0.8807	-0.6056	2.823	0.0947	1
TXNL4B	SSc_HC	Prolif Basal	Prox	0.3266	2.516	2.824	0.0947	1
AKIRIN1	SSc_HC	Prolif Suprabasal	Dist	0.3528	4.873	2.824	0.0947	1
SHOC2	GERD_HC	Prolif Suprabasal	Dist	-0.4479	4.602	2.825	0.0947	1
GKAP1	SSc_GERD	Prolif Suprabasal	Dist	-0.4085	2.204	2.824	0.0947	1
GRAMD4	SSc_HC	Prolif Suprabasal	Prox	0.3764	2.393	2.823	0.0947	1
LAMC1	GERD_HC	Prolif Suprabasal	Prox	-0.4957	2.073	2.824	0.0947	1
RPL22L1	GERD_HC	Prolif Suprabasal	Prox	0.5927	7.8	2.824	0.0947	1
CLDND1	SSc_HC	Suprabasal	Dist	-0.3039	5.882	2.824	0.0947	1
LAMP1	GERD_HC	Suprabasal	Dist	0.3606	6.682	2.824	0.0947	1
EXOSC1	SSc_GERD	Suprabasal	Dist	-0.3234	4.491	2.823	0.0947	1
IGFBP4	SSc_GERD	Suprabasal	Dist	0.5886	3.65	2.823	0.0947	1
ARAF	SSc_GERD	Suprabasal	Prox	0.2236	3.022	2.823	0.0947	1
SUGT1	SSc_HC	Superficial	Dist	0.2442	5.965	2.824	0.0947	0.339
PTPRA	SSc_HC	Superficial	Dist	0.3772	5.151	2.823	0.0947	0.339
SLURP1	GERD_HC	Superficial	Dist	1.192	10.39	2.824	0.0947	0.409
AFMID	SSc_GERD	Superficial	Dist	0.5088	3.423	2.825	0.0947	0.321
MNAT1	GERD_HC	Superficial	Prox	0.2908	4.504	2.824	0.0947	0.228
HELQ	SSc_HC	Basal	Dist	-0.302	3.045	2.822	0.0948	1
DCTN4	SSc_GERD	Basal	Dist	0.514	3.952	2.823	0.0948	1
AL592183.1	SSc_GERD	Basal	Dist	1.355	0.294	2.822	0.0948	1
DOCK10	GERD_HC	Basal	Prox	0.4534	1.271	2.822	0.0948	1
BCL2L14	GERD_HC	Basal	Prox	0.7208	-1.285	2.822	0.0948	1
PIN4	GERD_HC	Prolif Basal	Dist	-0.446	5.752	2.821	0.0948	1
CNTNAP2	GERD_HC	Prolif Basal	Prox	1.101	1.228	2.822	0.0948	1
PPP6R2	GERD_HC	Prolif Basal	Prox	-0.5512	4.04	2.822	0.0948	1
SRSF5	SSc_HC	Prolif Suprabasal	Dist	-0.4241	8.14	2.822	0.0948	1
PRSS3	SSc_GERD	Prolif Suprabasal	Dist	1.064	7.883	2.822	0.0948	1
APPL2	SSc_HC	Prolif Suprabasal	Prox	-0.2616	3.73	2.822	0.0948	1
HSD17B6	GERD_HC	Prolif Suprabasal	Prox	0.5347	-0.09137	2.823	0.0948	1
AC139887.2	SSc_GERD	Prolif Suprabasal	Prox	-0.5371	1.378	2.821	0.0948	1
RNGTT	SSc_GERD	Prolif Suprabasal	Prox	-0.318	2.902	2.822	0.0948	1
FAM53C	GERD_HC	Suprabasal	Dist	-0.4263	3.793	2.822	0.0948	1
PTDSS2	GERD_HC	Suprabasal	Dist	0.3523	2.582	2.822	0.0948	1
EXOC3-AS1	SSc_GERD	Suprabasal	Dist	-0.397	1.385	2.823	0.0948	1
DGCR2	SSc_GERD	Suprabasal	Dist	0.2954	3.266	2.821	0.0948	1
SREBF2-AS1	SSc_GERD	Suprabasal	Dist	-0.4733	1.983	2.821	0.0948	1
FOXC1	SSc_GERD	Suprabasal	Prox	0.851	1.896	2.821	0.0948	1
PTAFR	SSc_HC	Superficial	Dist	0.6746	2.417	2.822	0.0948	0.339
TBRG4	GERD_HC	Superficial	Dist	-0.5501	4.079	2.822	0.0948	0.409
PLSCR1	SSc_HC	Superficial	Prox	-0.3446	6.003	2.822	0.0948	0.179
RPP38	SSc_HC	Superficial	Prox	0.2942	4.278	2.822	0.0948	0.179
NDRG4	GERD_HC	Superficial	Prox	0.8265	2.056	2.823	0.0948	0.228
CYP3A5	SSc_GERD	Superficial	Prox	-0.6668	3.374	2.823	0.0948	0.479
CRNN	SSc_HC	Basal	Prox	-0.8894	12.27	2.82	0.0949	1
PLSCR4	GERD_HC	Basal	Prox	0.5866	2.076	2.82	0.0949	1
FJX1	GERD_HC	Basal	Prox	-0.5253	2.895	2.82	0.0949	1
TPPP3	GERD_HC	Basal	Prox	-1.483	3.416	2.821	0.0949	1
LINC00824	GERD_HC	Basal	Prox	0.7385	-0.01006	2.821	0.0949	1
AL157938.3	SSc_HC	Prolif Basal	Dist	-0.5947	0.5051	2.82	0.0949	1
MAP7D3	SSc_GERD	Prolif Basal	Dist	0.4714	2.652	2.82	0.0949	1
CBX4	SSc_HC	Prolif Basal	Prox	0.4167	4.272	2.819	0.0949	1
LRP12	SSc_GERD	Prolif Basal	Prox	-0.4838	0.8007	2.819	0.0949	1
GRAMD4	SSc_GERD	Prolif Basal	Prox	0.4365	2.387	2.82	0.0949	1
PSMG3-AS1	SSc_GERD	Prolif Suprabasal	Dist	-0.4737	0.8104	2.821	0.0949	1
INO80B	SSc_HC	Prolif Suprabasal	Prox	0.3745	3.43	2.82	0.0949	1
ZNF526	GERD_HC	Prolif Suprabasal	Prox	-0.471	0.7442	2.82	0.0949	1
ITPR3	SSc_HC	Suprabasal	Dist	0.3556	3.085	2.82	0.0949	1
RHOQ	SSc_GERD	Suprabasal	Prox	-0.4684	2.24	2.82	0.0949	1
AC046134.2	SSc_GERD	Suprabasal	Prox	-0.3775	1.118	2.82	0.0949	1
FIP1L1	SSc_HC	Superficial	Dist	-0.2184	4.59	2.821	0.0949	0.339
TBC1D13	SSc_GERD	Superficial	Dist	0.3982	1.727	2.82	0.0949	0.321
URB1-AS1	SSc_HC	Superficial	Prox	-0.4225	2.249	4.178	0.0949	0.179
IGF2R	GERD_HC	Superficial	Prox	-0.3379	3.815	2.82	0.0949	0.228
HOOK1	SSc_GERD	Superficial	Prox	-0.2977	4.522	2.82	0.0949	0.479
AK4	SSc_GERD	Superficial	Prox	-0.4086	4.234	2.821	0.0949	0.479
TMEM164	SSc_HC	Basal	Prox	0.3617	2.246	2.818	0.095	1
SLC6A8	SSc_HC	Basal	Prox	0.5309	4.452	2.818	0.095	1
ABHD4	GERD_HC	Basal	Prox	0.4426	2.507	2.819	0.095	1
AL136454.1	SSc_GERD	Basal	Prox	1.103	1.562	2.819	0.095	1
PPA1	SSc_GERD	Basal	Prox	0.2757	8.283	2.819	0.095	1
PDHB	SSc_HC	Prolif Basal	Dist	-0.1647	5.52	2.818	0.095	1
MTMR3	GERD_HC	Prolif Basal	Prox	-0.5825	4.232	2.818	0.095	1
E2F4	SSc_HC	Prolif Suprabasal	Dist	0.2985	3.868	2.818	0.095	1
MGST1	GERD_HC	Prolif Suprabasal	Dist	0.7019	7.766	2.819	0.095	1
ZNF486	SSc_GERD	Prolif Suprabasal	Dist	-0.5295	0.832	2.819	0.095	1
NSUN6	GERD_HC	Prolif Suprabasal	Prox	-0.5141	3.226	2.819	0.095	1
ZNF561-AS1	SSc_GERD	Prolif Suprabasal	Prox	-0.324	2.624	2.818	0.095	1
NEIL1	SSc_HC	Suprabasal	Dist	-0.3589	1.94	2.819	0.095	1
COL17A1	SSc_HC	Suprabasal	Prox	0.7002	6.292	2.819	0.095	1
CRY1	SSc_HC	Suprabasal	Prox	-0.5637	2.571	2.819	0.095	1
IFT74	SSc_GERD	Suprabasal	Prox	-0.3041	4.076	2.819	0.095	1
SMARCB1	SSc_HC	Superficial	Prox	0.447	5.124	2.82	0.095	0.179
SPRR1B	GERD_HC	Superficial	Prox	1.208	10.34	2.818	0.095	0.228
DNAJB14	GERD_HC	Superficial	Prox	0.3275	4.345	2.818	0.095	0.228
SLC25A11	GERD_HC	Superficial	Prox	0.3289	5.591	2.819	0.095	0.228
ZNF324	GERD_HC	Superficial	Prox	-0.454	1.348	2.818	0.095	0.228
ZNF488	GERD_HC	Basal	Dist	-0.609	0.3418	2.816	0.0951	1
LARS2	GERD_HC	Prolif Basal	Dist	-0.428	1.431	2.816	0.0951	1
FAM219B	GERD_HC	Prolif Basal	Dist	0.3727	4.031	2.816	0.0951	1
PPT1	GERD_HC	Prolif Basal	Prox	-0.4248	3.84	2.818	0.0951	1
MTMR4	SSc_GERD	Prolif Basal	Prox	-0.3822	2.641	2.816	0.0951	1
PDLIM3	SSc_HC	Prolif Suprabasal	Dist	-0.9416	1.507	2.817	0.0951	1
ZNF384	SSc_HC	Suprabasal	Dist	0.2355	2.412	2.817	0.0951	1
MAFF	SSc_HC	Suprabasal	Prox	0.6491	6.683	2.817	0.0951	1
IFT88	SSc_GERD	Suprabasal	Prox	-0.2745	2.404	2.817	0.0951	1
MSL3	SSc_HC	Superficial	Dist	-0.2133	4.2	2.816	0.0951	0.34
CDIPT	GERD_HC	Superficial	Dist	0.2855	4.32	2.817	0.0951	0.41
SERPINB6	SSc_GERD	Superficial	Dist	-0.3913	6.291	2.817	0.0951	0.321
PPP1R3B	SSc_GERD	Superficial	Dist	-0.5813	3.365	2.818	0.0951	0.321
C10orf99	SSc_GERD	Superficial	Dist	1.327	6.737	2.817	0.0951	0.321
HIST3H2A	SSc_HC	Superficial	Prox	-0.469	4.703	2.817	0.0951	0.179
LIMK2	SSc_HC	Superficial	Prox	0.4394	4.051	6.536	0.0951	0.179
PAXX	GERD_HC	Superficial	Prox	0.547	5.44	2.818	0.0951	0.228
UACA	GERD_HC	Superficial	Prox	-0.4644	5.826	2.818	0.0951	0.228
TM2D3	GERD_HC	Basal	Dist	-0.2632	3.849	2.815	0.0952	1
MOSPD1	GERD_HC	Basal	Prox	0.5059	4.703	2.814	0.0952	1
EXTL2	SSc_GERD	Basal	Prox	-0.4936	1.825	2.815	0.0952	1
LLPH	SSc_GERD	Basal	Prox	0.3059	5.186	2.816	0.0952	1
AKIRIN1	SSc_HC	Prolif Basal	Dist	0.3581	4.897	2.815	0.0952	1
ZNF215	SSc_HC	Prolif Basal	Dist	0.6462	-0.1341	2.816	0.0952	1
NXPH4	SSc_HC	Prolif Basal	Dist	0.6379	1.12	2.816	0.0952	1
XRCC1	SSc_HC	Prolif Basal	Prox	-0.2364	2.943	2.815	0.0952	1
DRG1	GERD_HC	Prolif Basal	Prox	-0.2332	4.333	2.815	0.0952	1
ABI3BP	SSc_GERD	Prolif Basal	Prox	-0.6759	1.487	2.815	0.0952	1
AL157392.3	SSc_GERD	Prolif Basal	Prox	-0.5453	0.4162	2.814	0.0952	1
CASP10	SSc_HC	Prolif Suprabasal	Dist	-0.4798	2.906	2.815	0.0952	1
SRRT	GERD_HC	Prolif Suprabasal	Prox	0.2889	4.141	2.816	0.0952	1
CDH16	GERD_HC	Prolif Suprabasal	Prox	1.014	1.799	2.816	0.0952	1
GBA2	GERD_HC	Suprabasal	Dist	-0.3241	1.718	2.815	0.0952	1
DNAJC3-DT	GERD_HC	Suprabasal	Dist	0.4127	1.383	2.815	0.0952	1
ABCD3	SSc_HC	Suprabasal	Prox	-0.3182	4.305	2.815	0.0952	1
DHX15	SSc_HC	Superficial	Dist	-0.2699	4.702	2.816	0.0952	0.34
RAB5C	GERD_HC	Superficial	Dist	-0.2301	6.001	2.815	0.0952	0.411
AL079303.1	GERD_HC	Superficial	Dist	-0.6634	0.3138	2.815	0.0952	0.411
PINK1	SSc_GERD	Superficial	Dist	-0.399	5.413	2.815	0.0952	0.321
ASCL2	SSc_GERD	Superficial	Dist	-0.6968	3.392	2.816	0.0952	0.321
AAGAB	SSc_GERD	Superficial	Dist	0.2633	3.086	2.816	0.0952	0.321
PMAIP1	SSc_GERD	Superficial	Dist	-0.5459	7.3	2.816	0.0952	0.321
TIMP1	SSc_GERD	Superficial	Dist	0.8928	5.493	2.816	0.0952	0.321
EIF1AX	GERD_HC	Superficial	Prox	-0.2759	7.548	2.815	0.0952	0.228
FAM107B	SSc_HC	Basal	Prox	-0.5891	5.79	2.813	0.0953	1
CNKSR1	GERD_HC	Basal	Prox	-0.4487	3.339	2.814	0.0953	1
UXS1	GERD_HC	Basal	Prox	-0.3525	3.849	2.813	0.0953	1
ANKAR	SSc_HC	Prolif Basal	Dist	-0.3772	0.934	2.813	0.0953	1
KITLG	SSc_HC	Prolif Basal	Prox	0.4768	3.543	2.814	0.0953	1
HOPX	GERD_HC	Prolif Basal	Prox	-0.7732	11.84	2.813	0.0953	1
FAM184A	SSc_GERD	Prolif Basal	Prox	-0.5853	-0.4148	2.814	0.0953	1
TRNP1	SSc_HC	Prolif Suprabasal	Prox	0.8618	6.763	2.815	0.0953	1
KCTD10	SSc_HC	Prolif Suprabasal	Prox	0.2866	2.719	2.813	0.0953	1
PRR34-AS1	SSc_HC	Prolif Suprabasal	Prox	0.5335	3.784	2.814	0.0953	1
CHDH	SSc_HC	Prolif Suprabasal	Prox	-0.5182	0.4198	2.813	0.0953	1
CCL20	GERD_HC	Prolif Suprabasal	Prox	1.776	4.082	2.815	0.0953	1
MVD	GERD_HC	Prolif Suprabasal	Prox	0.6144	4.677	2.814	0.0953	1
NPHP3	GERD_HC	Suprabasal	Dist	0.323	2.917	2.813	0.0953	1
ASCL2	GERD_HC	Suprabasal	Dist	0.7567	3.411	2.814	0.0953	1
UGDH	GERD_HC	Suprabasal	Prox	-0.5077	4.597	2.813	0.0953	1
ACVR1B	GERD_HC	Suprabasal	Prox	-0.381	3.425	2.813	0.0953	1
CAMTA1	SSc_HC	Superficial	Dist	-0.295	6.226	2.814	0.0953	0.34
PLPP2	SSc_GERD	Superficial	Dist	0.6671	4.691	2.814	0.0953	0.321
EXOC6B	SSc_HC	Superficial	Prox	-0.2867	3.397	2.813	0.0953	0.179
BACH1	GERD_HC	Superficial	Prox	0.3681	3.976	2.814	0.0953	0.228
CDK11B	SSc_GERD	Superficial	Prox	0.355	3.382	2.814	0.0953	0.48
CHRNB1	SSc_GERD	Basal	Dist	-0.296	2.617	2.812	0.0954	1
SON	SSc_GERD	Basal	Prox	0.2911	7.121	2.813	0.0954	1
PPARGC1A	SSc_GERD	Basal	Prox	-0.8287	-0.03526	2.812	0.0954	1
LDHD	SSc_GERD	Basal	Prox	-0.7566	2.197	2.812	0.0954	1
KLF10	SSc_HC	Prolif Basal	Dist	0.3778	4.134	2.812	0.0954	1
HIST1H2BJ	GERD_HC	Prolif Basal	Dist	0.6136	3.069	2.812	0.0954	1
IFI27L1	GERD_HC	Prolif Basal	Dist	-0.5437	4.308	2.812	0.0954	1
RMI2	GERD_HC	Prolif Basal	Dist	0.4717	3.234	2.811	0.0954	1
WNT5B	SSc_HC	Prolif Basal	Prox	-0.4443	4.001	2.811	0.0954	1
BACE1-AS	GERD_HC	Prolif Basal	Prox	-0.5691	0.0265	2.811	0.0954	1
NCK1-DT	SSc_HC	Suprabasal	Dist	-0.3129	2.104	2.811	0.0954	1
LRCH3	SSc_HC	Suprabasal	Dist	-0.3092	2.399	2.812	0.0954	1
MTPN	GERD_HC	Suprabasal	Dist	0.3417	7.338	2.811	0.0954	1
ARL4D	SSc_HC	Suprabasal	Prox	0.3909	5.353	2.813	0.0954	1
ZNF219	SSc_GERD	Suprabasal	Prox	0.3797	3.538	2.812	0.0954	1
WAC	SSc_HC	Superficial	Dist	-0.2452	5.496	2.812	0.0954	0.34
TGFB1	SSc_HC	Superficial	Dist	0.6728	4.342	2.812	0.0954	0.34
APMAP	SSc_HC	Superficial	Dist	0.3692	3.718	2.812	0.0954	0.34
CTNND1	GERD_HC	Superficial	Dist	-0.3724	6.328	2.811	0.0954	0.411
SNX33	GERD_HC	Superficial	Dist	0.4612	2.795	2.812	0.0954	0.411
MAB21L4	SSc_GERD	Superficial	Dist	-0.5846	7.149	2.811	0.0954	0.322
BCKDHA	SSc_GERD	Superficial	Prox	-0.2732	5.077	2.812	0.0954	0.481
BTBD8	SSc_HC	Basal	Dist	-0.4615	1	2.809	0.0955	1
ITGA6	SSc_HC	Basal	Dist	0.4671	5.18	2.81	0.0955	1
CCDC149	SSc_GERD	Basal	Dist	-0.4191	0.5092	2.81	0.0955	1
PCBP4	SSc_HC	Basal	Prox	-0.4306	1.721	2.81	0.0955	1
CIC	SSc_HC	Basal	Prox	0.2374	2.663	2.811	0.0955	1
SPINT2	GERD_HC	Basal	Prox	-0.3228	8.33	2.81	0.0955	1
NR1D1	SSc_HC	Prolif Basal	Dist	1.274	4.924	2.81	0.0955	1
KRAS	GERD_HC	Prolif Basal	Dist	0.3557	6.132	2.81	0.0955	1
SMPDL3A	GERD_HC	Prolif Basal	Prox	-0.5389	3.241	2.809	0.0955	1
MMAB	SSc_GERD	Prolif Basal	Prox	-0.2871	5.399	2.811	0.0955	1
CLEC7A	SSc_HC	Prolif Suprabasal	Dist	0.8289	2.985	2.811	0.0955	1
BMP1	SSc_GERD	Prolif Suprabasal	Dist	0.3187	1.84	2.809	0.0955	1
AGPAT5	GERD_HC	Suprabasal	Dist	-0.4578	3.928	2.81	0.0955	1
AIFM2	GERD_HC	Suprabasal	Prox	0.6659	4.946	2.81	0.0955	1
ZNF223	GERD_HC	Suprabasal	Prox	-0.45	0.8395	2.81	0.0955	1
UCHL5	SSc_GERD	Suprabasal	Prox	-0.2891	5.073	2.81	0.0955	1
RPS20	GERD_HC	Superficial	Dist	0.4867	9.926	2.81	0.0955	0.411
ICE1	GERD_HC	Basal	Dist	0.3115	3.612	2.807	0.0956	1
DCTN1	SSc_HC	Basal	Prox	0.2448	4.278	2.808	0.0956	1
ATN1	SSc_HC	Basal	Prox	0.2441	3.596	2.808	0.0956	1
MTSS1	SSc_GERD	Basal	Prox	-0.3637	4.396	2.807	0.0956	1
LDB1	SSc_GERD	Basal	Prox	-0.2927	2.85	2.809	0.0956	1
ANKRD49	GERD_HC	Prolif Basal	Dist	-0.512	3.423	2.809	0.0956	1
AL592183.1	SSc_GERD	Prolif Basal	Dist	1.345	0.3077	2.809	0.0956	1
TNFSF15	SSc_HC	Prolif Basal	Prox	0.5125	1.668	2.808	0.0956	1
HDX	GERD_HC	Prolif Basal	Prox	0.55	-0.06728	2.808	0.0956	1
CBX7	SSc_GERD	Prolif Basal	Prox	-0.4186	1.16	2.809	0.0956	1
GCNT1	GERD_HC	Prolif Suprabasal	Dist	-0.9361	1.015	2.809	0.0956	1
PIAS2	SSc_GERD	Prolif Suprabasal	Dist	-0.4046	2.803	2.809	0.0956	1
CDKN1C	GERD_HC	Prolif Suprabasal	Prox	0.7726	3.215	2.809	0.0956	1
DNAJC27-AS1	SSc_GERD	Suprabasal	Dist	0.7099	1.877	2.809	0.0956	1
AP2A2	SSc_GERD	Suprabasal	Dist	0.5122	3.874	2.808	0.0956	1
RAB30-DT	SSc_HC	Suprabasal	Prox	0.3481	3.643	2.809	0.0956	1
RETSAT	SSc_HC	Superficial	Dist	0.4664	3.512	2.809	0.0956	0.341
TATDN2	SSc_GERD	Superficial	Dist	0.3638	2.231	2.808	0.0956	0.322
KDF1	SSc_HC	Superficial	Prox	-0.2136	3.726	2.808	0.0956	0.18
ZNF277	SSc_HC	Superficial	Prox	-0.2439	4.022	2.808	0.0956	0.18
ITGB1	SSc_HC	Superficial	Prox	-0.3904	6.704	2.809	0.0956	0.18
MPRIP-AS1	SSc_HC	Superficial	Prox	-0.7521	0.4306	2.808	0.0956	0.18
PLA2G12A	GERD_HC	Superficial	Prox	0.298	5.081	2.808	0.0956	0.229
TADA2B	SSc_HC	Basal	Dist	0.2929	2.473	2.807	0.0957	1
PSTK	SSc_GERD	Basal	Dist	-0.3972	1.988	2.807	0.0957	1
CASTOR3	SSc_HC	Basal	Prox	-0.6811	1.383	2.807	0.0957	1
CCNDBP1	GERD_HC	Basal	Prox	-0.4489	6.189	2.807	0.0957	1
NOP14	SSc_HC	Prolif Basal	Dist	0.3545	4.184	2.806	0.0957	1
RBM23	GERD_HC	Prolif Basal	Dist	-0.4776	4.478	2.806	0.0957	1
CRYBG3	SSc_GERD	Prolif Basal	Dist	0.363	4.348	2.807	0.0957	1
CENPT	SSc_GERD	Prolif Basal	Dist	-0.2573	2.523	2.806	0.0957	1
CYSRT1	SSc_HC	Prolif Basal	Prox	-0.716	10.04	2.807	0.0957	1
FES	SSc_GERD	Prolif Basal	Prox	-0.6002	-0.5946	2.808	0.0957	1
LINC01186	SSc_GERD	Prolif Basal	Prox	0.9136	2.614	2.806	0.0957	1
COQ9	SSc_HC	Suprabasal	Prox	-0.204	5.016	2.806	0.0957	1
NDUFB1	GERD_HC	Suprabasal	Prox	-0.5807	7.749	2.807	0.0957	1
SLC2A1	SSc_HC	Superficial	Dist	0.3598	5.401	2.807	0.0957	0.341
PCNX3	GERD_HC	Superficial	Dist	-0.3536	2.291	2.808	0.0957	0.412
CDK16	GERD_HC	Superficial	Dist	-0.291	4.452	2.807	0.0957	0.412
CPSF2	SSc_GERD	Superficial	Dist	0.3541	3.889	2.807	0.0957	0.322
MFAP1	SSc_HC	Superficial	Prox	-0.2297	5.176	2.806	0.0957	0.18
TUFM	GERD_HC	Superficial	Prox	0.3777	7.467	2.807	0.0957	0.229
FLAD1	SSc_GERD	Superficial	Prox	0.3654	3.605	2.808	0.0957	0.481
CDKL1	SSc_GERD	Basal	Dist	-0.471	1.01	2.805	0.0958	1
GRK4	SSc_HC	Basal	Prox	0.4879	0.6874	2.806	0.0958	1
ZNF319	SSc_HC	Basal	Prox	0.4838	-0.1228	2.805	0.0958	1
AC022144.1	SSc_GERD	Basal	Prox	-0.7566	0.1199	2.804	0.0958	1
FBF1	GERD_HC	Prolif Basal	Dist	0.4132	1.597	2.804	0.0958	1
TNRC6A	SSc_GERD	Prolif Basal	Dist	0.4495	4.491	2.805	0.0958	1
PGAM5	SSc_HC	Prolif Basal	Prox	0.4193	3.136	2.806	0.0958	1
DPY19L1	SSc_HC	Prolif Suprabasal	Dist	-0.4145	1.142	2.805	0.0958	1
NEIL1	GERD_HC	Prolif Suprabasal	Dist	-0.4968	1.848	2.805	0.0958	1
ZBTB7B	SSc_HC	Prolif Suprabasal	Prox	0.309	4.243	2.806	0.0958	1
VPS18	SSc_HC	Prolif Suprabasal	Prox	0.4185	1.998	2.806	0.0958	1
SGSM3	GERD_HC	Prolif Suprabasal	Prox	-0.3088	4.318	2.805	0.0958	1
NAPG	GERD_HC	Suprabasal	Dist	0.2299	4.672	2.805	0.0958	1
ZNHIT2	GERD_HC	Superficial	Dist	-0.5342	2.833	2.805	0.0958	0.412
SNX3	SSc_HC	Superficial	Prox	-0.2683	7.425	2.806	0.0958	0.18
KLF10	SSc_HC	Superficial	Prox	0.3862	4.152	2.806	0.0958	0.18
UBTD1	SSc_HC	Superficial	Prox	-0.5006	1.523	2.806	0.0958	0.18
DCTN3	GERD_HC	Superficial	Prox	0.2331	6.937	2.805	0.0958	0.229
HLA-C	SSc_GERD	Basal	Dist	0.643	7.697	2.803	0.0959	1
IFI44	SSc_HC	Basal	Prox	0.8351	2.607	2.804	0.0959	1
LARS2	SSc_HC	Basal	Prox	0.3676	1.419	2.803	0.0959	1
PSMA5	SSc_GERD	Basal	Prox	0.2553	6.503	2.802	0.0959	1
PTPA	SSc_GERD	Basal	Prox	0.2953	4.458	2.804	0.0959	1
DDX31	SSc_GERD	Basal	Prox	0.4554	1.577	2.804	0.0959	1
ZNF585B	SSc_GERD	Prolif Basal	Dist	-0.381	0.7504	2.804	0.0959	1
AL031058.1	GERD_HC	Prolif Basal	Prox	-0.4584	3.448	2.804	0.0959	1
TMEM45A	SSc_GERD	Prolif Suprabasal	Dist	1.04	3.22	2.803	0.0959	1
ZSWIM1	SSc_HC	Prolif Suprabasal	Prox	0.4894	0.03708	2.802	0.0959	1
DDX1	SSc_GERD	Prolif Suprabasal	Prox	0.435	5.544	2.803	0.0959	1
GKAP1	SSc_GERD	Suprabasal	Dist	-0.3988	2.308	2.803	0.0959	1
LMNB2	SSc_HC	Suprabasal	Prox	0.324	4.015	2.802	0.0959	1
TTC21B	GERD_HC	Suprabasal	Prox	-0.4552	2.221	2.803	0.0959	1
CEBPD	SSc_GERD	Suprabasal	Prox	0.566	7.173	2.803	0.0959	1
APTR	SSc_HC	Superficial	Prox	-0.3581	3.309	2.803	0.0959	0.18
CYP51A1	GERD_HC	Superficial	Prox	0.5392	5.693	2.803	0.0959	0.23
PYGO2	SSc_GERD	Superficial	Prox	0.4178	2.324	2.803	0.0959	0.483
KIRREL1	SSc_HC	Basal	Dist	0.441	0.8651	2.802	0.096	1
AL033381.3	SSc_HC	Basal	Dist	-0.5602	-0.6045	2.802	0.096	1
LTBP4	SSc_HC	Basal	Dist	0.3391	4.237	2.801	0.096	1
TAF11	GERD_HC	Basal	Dist	-0.3646	4.774	2.802	0.096	1
REXO1	GERD_HC	Basal	Dist	0.326	2.596	2.802	0.096	1
CASTOR1	GERD_HC	Basal	Dist	0.5486	3.952	2.802	0.096	1
HEXIM2	SSc_GERD	Basal	Dist	-0.3612	2.508	2.801	0.096	1
ACTN1	SSc_HC	Basal	Prox	0.5525	4.524	2.802	0.096	1
NPIPB5	SSc_HC	Basal	Prox	-0.6138	1.081	2.801	0.096	1
FASN	SSc_HC	Basal	Prox	0.4423	4.165	2.802	0.096	1
SPATA5	SSc_GERD	Basal	Prox	-0.4073	1.746	2.801	0.096	1
LINC00205	SSc_HC	Prolif Suprabasal	Dist	0.4689	0.6377	2.802	0.096	1
ST7	SSc_GERD	Prolif Suprabasal	Dist	0.3458	1.905	2.801	0.096	1
CDKAL1	SSc_HC	Prolif Suprabasal	Prox	-0.2719	2.246	2.802	0.096	1
EPS8L1	SSc_HC	Prolif Suprabasal	Prox	-0.6357	8.429	2.801	0.096	1
LINC02256	GERD_HC	Prolif Suprabasal	Prox	-0.8446	1.129	2.801	0.096	1
GSTZ1	SSc_GERD	Prolif Suprabasal	Prox	-0.2393	5.265	2.801	0.096	1
SLC35D1	SSc_HC	Suprabasal	Dist	0.354	2.214	2.801	0.096	1
RIN1	SSc_HC	Suprabasal	Dist	0.4884	4.184	2.801	0.096	1
THNSL2	GERD_HC	Suprabasal	Dist	-0.8545	1.656	2.801	0.096	1
CWF19L2	GERD_HC	Suprabasal	Dist	-0.4338	3.958	2.801	0.096	1
CAMK2G	SSc_GERD	Suprabasal	Dist	0.3831	3.634	2.801	0.096	1
CELF1	SSc_GERD	Suprabasal	Dist	0.3072	4.612	2.801	0.096	1
AL162390.1	SSc_HC	Suprabasal	Prox	-0.5513	0.9438	2.802	0.096	1
POLG	GERD_HC	Suprabasal	Prox	-0.3328	2.416	2.801	0.096	1
ZNF500	GERD_HC	Suprabasal	Prox	-0.403	1.103	2.801	0.096	1
OSBPL8	GERD_HC	Superficial	Dist	0.2981	5.907	2.802	0.096	0.412
UPRT	SSc_GERD	Superficial	Dist	-0.3649	2.692	2.802	0.096	0.323
TXLNA	GERD_HC	Superficial	Prox	0.4109	3.884	2.802	0.096	0.23
POLR2C	GERD_HC	Superficial	Prox	-0.2791	4.665	2.802	0.096	0.23
PFDN5	SSc_HC	Basal	Dist	-0.2315	9.207	2.8	0.0961	1
OGDH	SSc_HC	Basal	Prox	0.2712	4.052	2.8	0.0961	1
LINC01186	SSc_GERD	Basal	Prox	0.9204	2.613	2.799	0.0961	1
PTPN12	SSc_HC	Prolif Basal	Dist	0.3277	4.459	2.8	0.0961	1
STK38L	GERD_HC	Prolif Basal	Dist	-0.4746	4.068	2.8	0.0961	1
MVK	SSc_GERD	Prolif Basal	Dist	-0.411	4.105	2.8	0.0961	1
FAM120B	SSc_HC	Prolif Basal	Prox	0.3195	2.708	2.801	0.0961	1
RBM41	SSc_HC	Prolif Basal	Prox	-0.2982	2.557	2.799	0.0961	1
ZFP91	SSc_HC	Prolif Suprabasal	Dist	0.1864	5.096	2.8	0.0961	1
SCOC-AS1	GERD_HC	Prolif Suprabasal	Dist	-0.7235	0.5757	2.799	0.0961	1
LNPK	SSc_GERD	Prolif Suprabasal	Dist	0.3107	4.094	2.8	0.0961	1
GALNT1	GERD_HC	Prolif Suprabasal	Prox	0.42	7.215	2.799	0.0961	1
RCC2	SSc_HC	Suprabasal	Dist	0.2248	4.722	2.8	0.0961	1
PPM1K	SSc_HC	Suprabasal	Dist	-0.4191	4.143	2.8	0.0961	1
NDE1	GERD_HC	Suprabasal	Dist	0.3497	3.175	2.8	0.0961	1
SRC	GERD_HC	Suprabasal	Dist	-0.3351	2.571	2.8	0.0961	1
WIZ	SSc_GERD	Suprabasal	Dist	0.3245	2.558	2.799	0.0961	1
ENTPD2	GERD_HC	Suprabasal	Prox	0.5739	0.7937	2.799	0.0961	1
SRP9	SSc_HC	Superficial	Dist	-0.1824	7.076	2.8	0.0961	0.342
MRPL50	GERD_HC	Superficial	Dist	-0.3474	4.805	2.801	0.0961	0.412
ACAT1	GERD_HC	Superficial	Dist	0.4056	4.711	2.801	0.0961	0.412
PICK1	SSc_GERD	Superficial	Dist	0.3889	2.965	2.799	0.0961	0.324
MAML3	SSc_HC	Superficial	Prox	-0.3027	2.812	2.799	0.0961	0.18
ZNF514	GERD_HC	Superficial	Prox	-0.3253	2.171	2.8	0.0961	0.23
USP7	SSc_GERD	Superficial	Prox	-0.4033	4.803	2.801	0.0961	0.483
MOSPD2	SSc_GERD	Superficial	Prox	-0.4168	2.936	2.799	0.0961	0.483
BABAM1	SSc_HC	Basal	Dist	-0.1664	4.954	2.798	0.0962	1
AC046134.2	SSc_GERD	Basal	Dist	-0.4007	1.039	2.799	0.0962	1
NFKBIE	SSc_GERD	Basal	Dist	0.4991	1.788	2.797	0.0962	1
STPG1	SSc_HC	Basal	Prox	0.2862	2.55	2.797	0.0962	1
LRRK1	SSc_HC	Basal	Prox	-0.3286	1.492	2.798	0.0962	1
CYP27A1	GERD_HC	Basal	Prox	0.7019	2.127	2.798	0.0962	1
DOP1B	GERD_HC	Basal	Prox	-0.5106	3.843	2.798	0.0962	1
ZFPL1	SSc_HC	Prolif Basal	Dist	-0.2222	4.096	2.798	0.0962	1
ERMARD	GERD_HC	Prolif Basal	Dist	-0.3414	2.006	2.798	0.0962	1
CLCN6	SSc_GERD	Prolif Basal	Dist	0.464	0.3821	2.798	0.0962	1
GGCX	SSc_HC	Prolif Basal	Prox	0.2302	3.908	2.798	0.0962	1
PPP6R1	SSc_HC	Prolif Basal	Prox	0.2883	3.703	2.798	0.0962	1
AP003307.1	SSc_HC	Prolif Suprabasal	Prox	0.3999	1.07	2.798	0.0962	1
NCOA5	SSc_GERD	Prolif Suprabasal	Prox	0.4536	1.99	2.799	0.0962	1
ITM2A	SSc_GERD	Prolif Suprabasal	Prox	-0.8064	2.874	2.798	0.0962	1
ASAP2	SSc_HC	Suprabasal	Dist	-0.5329	3.445	2.799	0.0962	1
PADI1	GERD_HC	Suprabasal	Dist	-0.8658	6.472	2.798	0.0962	1
AC019349.1	SSc_GERD	Suprabasal	Dist	0.5904	5.754	2.799	0.0962	1
WDR45B	GERD_HC	Suprabasal	Prox	-0.5362	5.603	2.798	0.0962	1
ACOT13	SSc_HC	Superficial	Dist	0.3975	4.643	2.798	0.0962	0.342
UCK1	SSc_HC	Superficial	Dist	0.2688	3.209	2.799	0.0962	0.342
TEX264	GERD_HC	Superficial	Dist	0.255	5.734	2.798	0.0962	0.413
AGBL5	SSc_GERD	Superficial	Dist	-0.3324	1.611	2.798	0.0962	0.324
XPO1	SSc_HC	Superficial	Prox	0.2603	5.606	2.799	0.0962	0.18
KIAA0513	GERD_HC	Superficial	Prox	-0.6177	0.623	2.799	0.0962	0.23
MT-CO2	GERD_HC	Superficial	Prox	-0.8651	12.59	2.799	0.0962	0.23
TOB2	GERD_HC	Basal	Dist	0.4045	4.122	2.797	0.0963	1
EXOC4	SSc_GERD	Basal	Dist	-0.2535	3.735	2.797	0.0963	1
XG	SSc_HC	Basal	Prox	0.439	4.046	2.797	0.0963	1
EMC7	GERD_HC	Basal	Prox	-0.2527	5.789	2.797	0.0963	1
TVP23B	SSc_GERD	Basal	Prox	0.5749	3.699	2.797	0.0963	1
ZNF324	SSc_GERD	Basal	Prox	-0.4171	1.382	2.796	0.0963	1
XG	SSc_HC	Prolif Basal	Dist	0.441	4.045	2.796	0.0963	1
MTRF1L	SSc_GERD	Prolif Basal	Dist	0.2609	3.525	2.796	0.0963	1
MCCC2	SSc_GERD	Prolif Basal	Prox	0.2259	3.827	2.796	0.0963	1
RRS1	SSc_HC	Prolif Suprabasal	Dist	0.4131	3.472	2.796	0.0963	1
BX664615.2	GERD_HC	Prolif Suprabasal	Dist	0.7559	2.778	2.797	0.0963	1
KAZN	SSc_HC	Prolif Suprabasal	Prox	0.367	6.687	2.796	0.0963	1
CSTF2	SSc_HC	Suprabasal	Dist	-0.2792	3.978	2.797	0.0963	1
COBL	SSc_HC	Suprabasal	Prox	-0.4612	2.191	2.796	0.0963	1
MAP1LC3A	SSc_HC	Suprabasal	Prox	-0.5512	6.417	2.797	0.0963	1
FBLN1	GERD_HC	Suprabasal	Prox	-0.5137	4.896	2.797	0.0963	1
CYTH3	SSc_HC	Superficial	Dist	-0.4175	1.502	2.796	0.0963	0.342
RAB38	SSc_HC	Superficial	Dist	0.3259	5.641	2.796	0.0963	0.342
PLPBP	SSc_GERD	Superficial	Dist	0.2809	4.34	2.797	0.0963	0.324
NELFCD	SSc_GERD	Superficial	Dist	0.3991	4.627	2.797	0.0963	0.324
AC024560.5	GERD_HC	Superficial	Prox	-0.6645	0.7227	2.797	0.0963	0.23
FMR1	GERD_HC	Superficial	Prox	-0.331	4.11	2.796	0.0963	0.23
U2SURP	SSc_GERD	Superficial	Prox	0.2596	5.895	2.797	0.0963	0.483
PREPL	GERD_HC	Basal	Dist	-0.3705	3.311	2.795	0.0964	1
DCBLD1	SSc_GERD	Basal	Dist	0.3552	1.705	2.795	0.0964	1
ICA1	SSc_HC	Basal	Prox	0.3766	3.099	2.794	0.0964	1
GSPT2	SSc_GERD	Basal	Prox	-0.4952	1.237	2.794	0.0964	1
HSD17B2	GERD_HC	Prolif Basal	Dist	-1.293	0.7861	2.794	0.0964	1
ZNF688	SSc_HC	Prolif Basal	Prox	-0.3359	3.416	2.794	0.0964	1
BCO2	SSc_GERD	Prolif Basal	Prox	-0.8064	2.535	2.795	0.0964	1
TLE1	SSc_HC	Prolif Suprabasal	Dist	0.3449	3.235	2.795	0.0964	1
ZNF564	GERD_HC	Prolif Suprabasal	Dist	-0.4669	1.211	2.795	0.0964	1
GALE	SSc_HC	Suprabasal	Dist	-0.3084	5.649	2.795	0.0964	1
HCG18	SSc_GERD	Suprabasal	Dist	-0.4121	4.258	2.794	0.0964	1
BNIP3	GERD_HC	Suprabasal	Prox	0.6659	6.928	2.795	0.0964	1
WRNIP1	SSc_HC	Superficial	Dist	0.2179	3.718	2.795	0.0964	0.343
PJA2	GERD_HC	Superficial	Dist	0.3484	4.951	2.794	0.0964	0.414
ANAPC1	SSc_GERD	Superficial	Dist	-0.3266	3.216	2.795	0.0964	0.324
ORAI3	SSc_GERD	Superficial	Prox	0.4389	3.798	2.795	0.0964	0.484
SENP5	GERD_HC	Basal	Dist	-0.4811	3.365	2.793	0.0965	1
ZNF548	GERD_HC	Basal	Dist	-0.4481	1.253	2.793	0.0965	1
MYC	SSc_GERD	Basal	Dist	0.5388	5.86	2.793	0.0965	1
ENKD1	SSc_GERD	Basal	Dist	-0.3492	1.361	2.793	0.0965	1
ZNF641	SSc_HC	Basal	Prox	-0.3461	1.614	2.793	0.0965	1
MAP10	GERD_HC	Prolif Basal	Dist	-0.6346	-0.2623	2.793	0.0965	1
C1orf116	SSc_GERD	Prolif Basal	Prox	0.5134	6.953	2.793	0.0965	1
LPP-AS2	SSc_GERD	Prolif Basal	Prox	-0.5365	0.298	2.794	0.0965	1
MYOM2	GERD_HC	Prolif Suprabasal	Dist	-0.719	1.101	2.794	0.0965	1
ABR	SSc_GERD	Prolif Suprabasal	Dist	0.3629	3.664	2.793	0.0965	1
NMB	SSc_HC	Prolif Suprabasal	Prox	0.7878	2.961	2.793	0.0965	1
ANKRD29	SSc_HC	Prolif Suprabasal	Prox	0.6346	2.711	2.793	0.0965	1
KDM7A	SSc_HC	Suprabasal	Dist	-0.4028	2.55	2.793	0.0965	1
PLSCR3	GERD_HC	Suprabasal	Dist	0.3465	3.129	2.793	0.0965	1
RCOR1	SSc_HC	Suprabasal	Prox	0.2444	5.14	2.793	0.0965	1
SLC4A11	SSc_HC	Suprabasal	Prox	0.4678	1.758	2.793	0.0965	1
CAMSAP2	SSc_HC	Superficial	Dist	-0.3977	3.533	2.794	0.0965	0.343
TMEM161B	SSc_HC	Superficial	Dist	-0.3308	3.165	2.793	0.0965	0.343
SIGMAR1	SSc_GERD	Superficial	Dist	0.5631	4.368	2.794	0.0965	0.324
CLCN7	SSc_GERD	Superficial	Dist	0.3596	2.016	2.793	0.0965	0.324
C5orf66-AS1	SSc_HC	Superficial	Prox	-0.5297	7.52	2.793	0.0965	0.181
VHL	GERD_HC	Superficial	Prox	-0.2953	3.051	2.794	0.0965	0.23
ENY2	GERD_HC	Superficial	Prox	0.3337	6.669	2.793	0.0965	0.23
HINFP	GERD_HC	Superficial	Prox	-0.3512	1.769	2.793	0.0965	0.23
NISCH	SSc_GERD	Superficial	Prox	0.246	3.113	2.793	0.0965	0.484
YAF2	SSc_GERD	Superficial	Prox	0.3149	4.062	2.793	0.0965	0.484
CTSD	SSc_HC	Basal	Dist	0.3412	7.431	2.791	0.0966	1
RAVER1	SSc_HC	Basal	Dist	0.3318	2.449	2.791	0.0966	1
DSN1	SSc_HC	Basal	Dist	-0.2598	3.353	2.792	0.0966	1
PROM2	GERD_HC	Basal	Dist	-0.3879	4.549	2.791	0.0966	1
C9orf16	SSc_HC	Basal	Prox	0.3428	7.724	2.791	0.0966	1
HES6	SSc_GERD	Basal	Prox	-0.5384	1.576	2.792	0.0966	1
AC127502.2	SSc_HC	Prolif Basal	Prox	-0.4819	1.455	2.791	0.0966	1
LAMB3	GERD_HC	Prolif Suprabasal	Dist	-0.7122	5.376	2.791	0.0966	1
RASSF6	GERD_HC	Prolif Suprabasal	Dist	-0.538	3.788	2.792	0.0966	1
DHX37	SSc_GERD	Prolif Suprabasal	Dist	0.4782	1.924	2.792	0.0966	1
SESTD1	GERD_HC	Suprabasal	Dist	-0.5446	2.347	2.792	0.0966	1
PTGS1	GERD_HC	Suprabasal	Dist	0.6553	3.189	2.792	0.0966	1
CD14	SSc_HC	Suprabasal	Prox	0.6642	1.66	2.792	0.0966	1
HGSNAT	GERD_HC	Suprabasal	Prox	-0.3114	3.394	2.792	0.0966	1
KITLG	SSc_GERD	Suprabasal	Prox	0.5587	3.662	2.792	0.0966	1
TPI1	SSc_HC	Superficial	Dist	-0.2098	9.119	2.792	0.0966	0.343
ISG15	SSc_HC	Superficial	Prox	-0.84	5.15	2.792	0.0966	0.181
CST3	SSc_HC	Superficial	Prox	-0.4032	8.751	2.792	0.0966	0.181
DOCK6	GERD_HC	Superficial	Prox	-0.4484	1.846	2.791	0.0966	0.231
EPB41L4A	SSc_GERD	Superficial	Prox	-0.3933	3.424	2.791	0.0966	0.484
SIRPA	SSc_HC	Basal	Dist	0.5718	2.052	2.79	0.0967	1
LYPD6B	SSc_HC	Basal	Prox	-0.5648	1.659	2.79	0.0967	1
AL022323.4	SSc_GERD	Basal	Prox	-0.7163	1.2	2.789	0.0967	1
KARS	SSc_HC	Prolif Basal	Dist	0.1855	4.821	2.79	0.0967	1
BAK1	GERD_HC	Prolif Basal	Dist	0.5077	3.431	2.789	0.0967	1
CRIPAK	SSc_GERD	Prolif Basal	Dist	0.5287	0.8456	2.789	0.0967	1
CHCHD7	SSc_GERD	Prolif Basal	Dist	0.3475	4.848	2.79	0.0967	1
DCTN2	SSc_GERD	Prolif Basal	Dist	-0.2064	6.443	2.789	0.0967	1
STMN3	GERD_HC	Prolif Basal	Prox	0.5998	0.9236	2.79	0.0967	1
WDFY3-AS2	SSc_GERD	Prolif Basal	Prox	-0.4465	1.372	2.789	0.0967	1
TATDN3	SSc_HC	Prolif Suprabasal	Dist	-0.2477	2.856	2.789	0.0967	1
METTL6	SSc_HC	Prolif Suprabasal	Dist	-0.2617	2.675	2.79	0.0967	1
RNF24	SSc_HC	Prolif Suprabasal	Dist	0.432	2.791	2.789	0.0967	1
STXBP1	GERD_HC	Prolif Suprabasal	Dist	0.7231	2.45	2.79	0.0967	1
LINC02381	GERD_HC	Prolif Suprabasal	Dist	0.5609	1.781	2.79	0.0967	1
TMEM164	GERD_HC	Prolif Suprabasal	Dist	-0.4156	2.247	2.789	0.0967	1
PNKD	SSc_GERD	Prolif Suprabasal	Dist	-0.2516	6.039	2.79	0.0967	1
ZNF395	SSc_GERD	Prolif Suprabasal	Dist	0.3784	3.966	2.789	0.0967	1
TRIP10	SSc_GERD	Prolif Suprabasal	Dist	0.4725	7.096	2.79	0.0967	1
MT-ATP8	SSc_HC	Prolif Suprabasal	Prox	-0.9477	5.401	2.79	0.0967	1
RNF40	SSc_GERD	Prolif Suprabasal	Prox	0.2448	3.183	2.789	0.0967	1
COL18A1	SSc_GERD	Prolif Suprabasal	Prox	0.6325	3.883	2.789	0.0967	1
MBOAT7	GERD_HC	Suprabasal	Dist	0.2946	3.765	2.79	0.0967	1
MARC1	SSc_HC	Suprabasal	Prox	-0.4709	2.32	2.789	0.0967	1
IFNAR2	SSc_HC	Suprabasal	Prox	0.4844	3.056	2.789	0.0967	1
AC244090.1	GERD_HC	Suprabasal	Prox	0.3779	1.741	2.789	0.0967	1
ACLY	SSc_GERD	Suprabasal	Prox	-0.4376	3.043	2.789	0.0967	1
EAF1	SSc_HC	Superficial	Dist	-0.3135	2.212	2.79	0.0967	0.343
SCYL2	SSc_HC	Superficial	Dist	-0.3313	4.213	2.79	0.0967	0.343
SMIM22	GERD_HC	Superficial	Dist	-0.714	3.524	2.79	0.0967	0.414
EXOC5	SSc_GERD	Superficial	Dist	-0.3348	3.939	2.789	0.0967	0.325
NAPA	SSc_HC	Superficial	Prox	-0.2136	5.914	2.791	0.0967	0.181
SESN3	GERD_HC	Superficial	Prox	0.5546	4.711	2.79	0.0967	0.231
OTUD5	GERD_HC	Superficial	Prox	-0.3127	3.686	2.789	0.0967	0.231
LINC01725	SSc_HC	Basal	Dist	-0.595	0.2072	2.788	0.0968	1
SNX29	SSc_HC	Basal	Dist	-0.5239	3.808	2.788	0.0968	1
AJUBA	SSc_GERD	Basal	Dist	0.3801	3.341	2.789	0.0968	1
ZNF408	SSc_HC	Basal	Prox	-0.3123	1.85	2.788	0.0968	1
PPM1K	SSc_HC	Prolif Basal	Dist	-0.4382	4.093	2.787	0.0968	1
GCA	GERD_HC	Prolif Basal	Dist	-0.4116	3.104	2.788	0.0968	1
EXOC1	GERD_HC	Prolif Basal	Dist	-0.3529	5.111	2.788	0.0968	1
PDIA4	SSc_GERD	Prolif Basal	Dist	0.4919	4.511	2.788	0.0968	1
XK	SSc_HC	Prolif Suprabasal	Dist	0.4722	0.265	2.789	0.0968	1
CTSC	SSc_HC	Prolif Suprabasal	Prox	0.5504	5.345	2.788	0.0968	1
SYNGR2	SSc_HC	Prolif Suprabasal	Prox	0.3378	5.297	2.789	0.0968	1
SUMO1	SSc_HC	Suprabasal	Dist	-0.2361	6.887	2.788	0.0968	1
CAB39L	SSc_HC	Suprabasal	Dist	-0.3719	4.06	2.789	0.0968	1
POLD4	SSc_GERD	Suprabasal	Dist	-0.2439	7.015	2.788	0.0968	1
EHD2	SSc_HC	Suprabasal	Prox	0.3715	3.154	2.789	0.0968	1
NECAP2	SSc_HC	Superficial	Dist	-0.2582	4.477	2.788	0.0968	0.343
CIPC	GERD_HC	Superficial	Dist	-0.5485	2.977	2.789	0.0968	0.414
ZNF714	GERD_HC	Superficial	Dist	-0.9044	4.287	2.788	0.0968	0.414
RBM33	SSc_GERD	Superficial	Dist	-0.3354	4.361	2.788	0.0968	0.325
VSIG2	SSc_HC	Superficial	Prox	-0.6666	6.091	2.789	0.0968	0.181
CC2D1B	GERD_HC	Superficial	Prox	-0.4351	1.728	2.788	0.0968	0.231
SEC24B	GERD_HC	Superficial	Prox	-0.4338	3.12	2.789	0.0968	0.231
HYKK	GERD_HC	Superficial	Prox	-0.381	1.792	2.788	0.0968	0.231
FAM102B	SSc_HC	Basal	Dist	-0.4959	1.807	2.786	0.0969	1
CAB39L	SSc_HC	Basal	Dist	-0.4452	4.053	2.787	0.0969	1
CAPN6	GERD_HC	Basal	Dist	0.8403	0.2313	2.786	0.0969	1
SURF4	SSc_GERD	Basal	Dist	0.2311	4.98	2.786	0.0969	1
RB1	SSc_HC	Basal	Prox	0.2721	4.54	2.787	0.0969	1
ZNF668	SSc_GERD	Basal	Prox	-0.3262	1.638	2.785	0.0969	1
LEF1	SSc_HC	Prolif Basal	Dist	0.5282	1.205	2.787	0.0969	1
TLE1	SSc_HC	Prolif Basal	Prox	0.3565	3.23	2.787	0.0969	1
CAPN15	SSc_HC	Prolif Basal	Prox	0.363	2.457	2.786	0.0969	1
ARHGEF35	GERD_HC	Prolif Basal	Prox	-0.5588	4.674	2.787	0.0969	1
POLR2J3	SSc_GERD	Prolif Basal	Prox	-0.5827	4.467	2.786	0.0969	1
PGAP3	SSc_GERD	Prolif Basal	Prox	-0.4059	2.167	2.787	0.0969	1
ARMCX2	SSc_GERD	Prolif Basal	Prox	-0.453	1.037	2.787	0.0969	1
AP002761.4	GERD_HC	Prolif Suprabasal	Dist	-0.5848	2.05	2.786	0.0969	1
QSOX2	SSc_GERD	Prolif Suprabasal	Dist	0.4799	0.0494	2.786	0.0969	1
NDST1	GERD_HC	Prolif Suprabasal	Prox	-0.4023	3.059	2.787	0.0969	1
TRMT2B	SSc_GERD	Prolif Suprabasal	Prox	-0.2822	1.742	2.786	0.0969	1
SPCS2	GERD_HC	Suprabasal	Dist	-0.2265	7.365	2.786	0.0969	1
SFXN5	SSc_GERD	Suprabasal	Prox	-0.5461	1.689	2.787	0.0969	1
SDCBP	SSc_HC	Superficial	Dist	-0.302	5.702	2.787	0.0969	0.343
RAB40B	GERD_HC	Superficial	Dist	-0.5408	3.304	2.786	0.0969	0.415
CDC37L1	SSc_GERD	Superficial	Dist	0.2853	4.02	2.787	0.0969	0.325
CAMK2G	SSc_GERD	Superficial	Dist	0.3838	3.429	2.786	0.0969	0.325
GATD1	SSc_GERD	Superficial	Dist	0.3736	2.794	2.786	0.0969	0.325
SPHK1	SSc_GERD	Superficial	Dist	-0.5379	3.595	2.787	0.0969	0.325
PAIP1	SSc_HC	Superficial	Prox	-0.256	5.227	2.786	0.0969	0.182
RHOA	GERD_HC	Superficial	Prox	-0.249	8.17	2.786	0.0969	0.231
MVD	GERD_HC	Superficial	Prox	0.6237	4.559	2.786	0.0969	0.231
RTCB	GERD_HC	Superficial	Prox	0.2427	5.337	2.787	0.0969	0.231
STT3B	SSc_GERD	Superficial	Prox	-0.2974	4.657	2.787	0.0969	0.485
MRPS12	SSc_GERD	Superficial	Prox	0.5724	6.347	2.787	0.0969	0.485
CLEC2B	SSc_HC	Basal	Dist	1.009	5.424	2.785	0.097	1
LLPH	GERD_HC	Basal	Dist	-0.3257	5.186	2.784	0.097	1
EGOT	SSc_HC	Basal	Prox	0.7318	2.536	2.785	0.097	1
RHBDF2	SSc_HC	Basal	Prox	0.5063	2.277	2.784	0.097	1
EIF1AX	SSc_GERD	Basal	Prox	0.2666	7.532	2.784	0.097	1
ARPP19	SSc_GERD	Prolif Basal	Dist	0.227	5.135	2.785	0.097	1
ZNF200	SSc_HC	Prolif Basal	Prox	-0.3083	1.208	2.784	0.097	1
TNFAIP1	GERD_HC	Prolif Basal	Prox	0.324	3.301	2.785	0.097	1
LRP5	SSc_GERD	Prolif Suprabasal	Dist	0.3983	2.268	2.784	0.097	1
DGKE	SSc_GERD	Prolif Suprabasal	Dist	-0.4056	1.679	2.785	0.097	1
ETFB	SSc_GERD	Prolif Suprabasal	Dist	-0.2316	7.662	2.784	0.097	1
ZRSR2	SSc_GERD	Prolif Suprabasal	Dist	0.3893	2.999	2.785	0.097	1
HS3ST6	SSc_HC	Prolif Suprabasal	Prox	-0.931	5.123	2.786	0.097	1
GTF2H3	GERD_HC	Prolif Suprabasal	Prox	0.2393	4.277	2.785	0.097	1
ATXN2L	SSc_GERD	Prolif Suprabasal	Prox	0.322	3.559	2.784	0.097	1
FBXO2	GERD_HC	Suprabasal	Prox	0.7658	3.305	2.785	0.097	1
ZNF550	GERD_HC	Suprabasal	Prox	-0.5025	0.5379	2.785	0.097	1
OLFM2	SSc_GERD	Suprabasal	Prox	0.7678	2.679	2.786	0.097	1
TRIM11	SSc_HC	Superficial	Dist	0.3181	2.541	2.784	0.097	0.343
SEPTIN7	SSc_HC	Superficial	Dist	-0.2351	7.159	2.786	0.097	0.343
MTG1	SSc_GERD	Superficial	Dist	0.3756	4.639	2.784	0.097	0.325
IER5L	SSc_HC	Superficial	Prox	0.7841	4.655	2.785	0.097	0.182
NAA16	SSc_HC	Superficial	Prox	-0.3339	2.737	2.785	0.097	0.182
RWDD1	GERD_HC	Superficial	Prox	0.2882	6.988	2.786	0.097	0.231
SULT2B1	GERD_HC	Superficial	Prox	0.5772	7.188	2.785	0.097	0.231
IL36B	SSc_GERD	Superficial	Prox	-0.7434	1.215	2.793	0.097	0.485
CD27-AS1	SSc_GERD	Basal	Dist	-0.3887	2.554	2.783	0.0971	1
ESRP2	SSc_GERD	Basal	Dist	0.2914	3.982	2.782	0.0971	1
MVB12A	SSc_GERD	Basal	Dist	-0.2589	5.774	2.783	0.0971	1
BCL6	GERD_HC	Prolif Basal	Prox	0.6481	3.159	2.782	0.0971	1
TECPR1	GERD_HC	Prolif Suprabasal	Dist	-0.4373	1.61	2.783	0.0971	1
PDE4DIP	GERD_HC	Prolif Suprabasal	Prox	-0.5375	2.642	2.784	0.0971	1
NR1H3	SSc_GERD	Prolif Suprabasal	Prox	-0.4336	0.8261	2.782	0.0971	1
FAM3B	SSc_HC	Suprabasal	Dist	-0.4944	5.774	2.784	0.0971	1
LHPP	GERD_HC	Suprabasal	Dist	0.3709	4.083	2.783	0.0971	1
CABIN1	SSc_HC	Suprabasal	Prox	0.2612	2.648	2.784	0.0971	1
MT-ND4	SSc_HC	Suprabasal	Prox	-0.7513	11.13	2.783	0.0971	1
MARCH6	GERD_HC	Superficial	Dist	-0.3933	4.147	2.783	0.0971	0.415
LCE3D	SSc_HC	Superficial	Prox	1.335	6.377	2.783	0.0971	0.182
HNRNPUL2	SSc_HC	Superficial	Prox	0.2743	4.872	2.784	0.0971	0.182
PGBD2	SSc_GERD	Superficial	Prox	0.3985	2.649	2.784	0.0971	0.485
SORBS3	SSc_GERD	Superficial	Prox	-0.3219	3.697	2.783	0.0971	0.485
AP2S1	SSc_GERD	Superficial	Prox	-0.226	8.044	2.784	0.0971	0.485
AC006141.1	SSc_HC	Basal	Dist	-0.4874	1.081	2.781	0.0972	1
ARFGAP3	SSc_HC	Basal	Dist	-0.2738	3.738	2.781	0.0972	1
LMTK2	GERD_HC	Basal	Dist	0.5522	3.85	2.781	0.0972	1
ZNF48	GERD_HC	Basal	Dist	0.572	0.6828	2.781	0.0972	1
PTHLH	SSc_HC	Prolif Basal	Dist	0.6879	1.8	2.781	0.0972	1
SEC62	SSc_GERD	Prolif Suprabasal	Dist	0.3511	6.446	2.781	0.0972	1
GTF2H3	SSc_GERD	Prolif Suprabasal	Dist	-0.2178	4.277	2.782	0.0972	1
TRAF3IP2	SSc_GERD	Prolif Suprabasal	Prox	0.2701	3.791	2.781	0.0972	1
VAMP4	SSc_HC	Suprabasal	Dist	-0.2263	3.149	2.781	0.0972	1
FOSL1	SSc_HC	Suprabasal	Dist	0.7636	2.595	2.782	0.0972	1
IDNK	GERD_HC	Suprabasal	Dist	0.3117	2.655	2.782	0.0972	1
AC004148.1	GERD_HC	Suprabasal	Dist	0.8937	2.657	2.781	0.0972	1
UNC13D	SSc_HC	Suprabasal	Prox	-0.3987	2.379	2.782	0.0972	1
MTRNR2L8	SSc_GERD	Suprabasal	Prox	1.984	6.794	2.783	0.0972	1
KLHDC10	SSc_HC	Superficial	Dist	-0.2764	3.702	2.781	0.0972	0.344
APPBP2	SSc_HC	Superficial	Dist	-0.278	3.668	2.782	0.0972	0.344
ID1	SSc_HC	Superficial	Dist	0.7208	7.371	2.781	0.0972	0.344
RPL36A	SSc_HC	Superficial	Dist	0.4006	10.86	2.782	0.0972	0.344
CYTH3	GERD_HC	Superficial	Dist	-0.5369	1.502	2.782	0.0972	0.415
ATP6V0C	SSc_GERD	Superficial	Dist	-0.3153	8.485	2.782	0.0972	0.325
PERP	SSc_HC	Basal	Dist	0.258	11.04	2.779	0.0973	1
ZNF630	SSc_GERD	Basal	Dist	-0.4796	-0.2739	2.78	0.0973	1
ZCCHC3	GERD_HC	Basal	Prox	-0.4038	2.178	2.78	0.0973	1
ZNF883	SSc_HC	Prolif Basal	Dist	-0.5476	1.312	2.78	0.0973	1
STARD4-AS1	SSc_HC	Prolif Basal	Prox	-0.4834	1.175	2.779	0.0973	1
APOC1	GERD_HC	Prolif Basal	Prox	0.7566	2.734	2.78	0.0973	1
SETD1B	SSc_GERD	Prolif Basal	Prox	0.4886	3.142	2.779	0.0973	1
SLC44A3	SSc_HC	Prolif Suprabasal	Dist	-0.506	2.579	2.779	0.0973	1
ZNF777	SSc_HC	Prolif Suprabasal	Dist	0.3994	1.083	2.779	0.0973	1
NRAS	GERD_HC	Prolif Suprabasal	Dist	-0.3057	3.832	2.779	0.0973	1
UHRF1	GERD_HC	Prolif Suprabasal	Dist	-0.5412	2.226	2.78	0.0973	1
NREP	SSc_HC	Prolif Suprabasal	Prox	-0.4841	3.136	2.78	0.0973	1
APOL2	SSc_HC	Prolif Suprabasal	Prox	0.5748	2.211	2.78	0.0973	1
PGAM1	GERD_HC	Prolif Suprabasal	Prox	0.3278	7.252	2.78	0.0973	1
DCTN4	SSc_GERD	Prolif Suprabasal	Prox	0.5116	3.95	2.779	0.0973	1
KCTD6	SSc_HC	Suprabasal	Dist	0.3984	2.504	2.78	0.0973	1
OSBPL5	SSc_HC	Suprabasal	Dist	0.3497	1.399	2.779	0.0973	1
TRAPPC6A	SSc_GERD	Suprabasal	Dist	-0.4263	5.148	2.78	0.0973	1
C5orf38	SSc_HC	Suprabasal	Prox	0.4191	3.645	2.78	0.0973	1
CCDC71	GERD_HC	Suprabasal	Prox	-0.4398	1.899	2.779	0.0973	1
FLYWCH1	SSc_GERD	Suprabasal	Prox	0.4912	1.994	2.78	0.0973	1
SCAF8	GERD_HC	Superficial	Dist	-0.4143	2.755	2.78	0.0973	0.415
CHCHD7	GERD_HC	Superficial	Dist	-0.3947	4.832	2.78	0.0973	0.415
BAK1	SSc_GERD	Superficial	Dist	0.5158	3.437	2.78	0.0973	0.326
PPP1R3E	SSc_HC	Superficial	Prox	-0.3671	2.121	2.779	0.0973	0.182
TOB2	GERD_HC	Superficial	Prox	0.4242	4.157	2.78	0.0973	0.231
SELENOO	GERD_HC	Superficial	Prox	0.4363	3.189	2.779	0.0973	0.231
SLC25A17	SSc_GERD	Superficial	Prox	0.3435	2.978	2.78	0.0973	0.485
TP53I3	SSc_HC	Basal	Dist	-0.4085	6.768	2.778	0.0974	1
ZNF229	SSc_HC	Basal	Dist	-0.5978	-0.316	2.779	0.0974	1
ZNF436-AS1	SSc_GERD	Basal	Dist	-0.4641	0.4763	2.778	0.0974	1
VDR	SSc_GERD	Basal	Dist	0.3809	3.098	2.777	0.0974	1
MCCC1	SSc_HC	Basal	Prox	-0.2162	3.828	2.778	0.0974	1
NUDCD3	SSc_HC	Basal	Prox	0.3211	4.067	2.778	0.0974	1
PSMD10	SSc_HC	Basal	Prox	0.2029	4.132	2.778	0.0974	1
TIMM44	GERD_HC	Basal	Prox	-0.5639	4.102	2.778	0.0974	1
ZNF155	SSc_GERD	Prolif Basal	Dist	-0.5242	0.04161	2.779	0.0974	1
ANKRD28	SSc_HC	Prolif Basal	Prox	-0.3404	2.818	2.778	0.0974	1
NOTCH1	SSc_HC	Prolif Suprabasal	Dist	0.4571	2.875	2.778	0.0974	1
C8orf88	SSc_GERD	Prolif Suprabasal	Prox	-0.6567	0.8332	2.777	0.0974	1
PDE6A	SSc_GERD	Suprabasal	Dist	-0.5424	1.045	2.778	0.0974	1
ITGB4	SSc_GERD	Suprabasal	Prox	0.5173	5.046	2.778	0.0974	1
C7orf57	SSc_GERD	Superficial	Dist	-0.7257	-0.7989	2.782	0.0974	0.326
KDM1B	SSc_HC	Superficial	Prox	0.382	2.606	3.45	0.0974	0.182
ARL16	SSc_HC	Superficial	Prox	0.3067	4.701	2.778	0.0974	0.182
CELSR2	SSc_GERD	Superficial	Prox	0.4754	3.776	2.778	0.0974	0.485
CAPN1	SSc_GERD	Superficial	Prox	-0.2532	7.234	2.779	0.0974	0.485
TCIRG1	SSc_GERD	Superficial	Prox	0.6346	3.132	2.778	0.0974	0.485
LMO7	SSc_HC	Basal	Dist	-0.4432	9.03	2.777	0.0975	1
DCUN1D5	SSc_GERD	Basal	Dist	0.2322	5.096	2.776	0.0975	1
TRAPPC6A	SSc_GERD	Basal	Dist	-0.4223	5.026	2.777	0.0975	1
CTSK	SSc_GERD	Basal	Dist	-0.6646	-0.4815	2.776	0.0975	1
KMT5A	SSc_HC	Basal	Prox	0.2444	5.464	2.776	0.0975	1
LRP11	GERD_HC	Basal	Prox	-0.3673	4.076	2.777	0.0975	1
UGDH	SSc_HC	Prolif Basal	Dist	-0.4019	4.539	2.776	0.0975	1
OSBP	GERD_HC	Prolif Basal	Prox	0.2913	3.98	2.776	0.0975	1
LETMD1	SSc_HC	Prolif Suprabasal	Dist	-0.2011	4.609	2.776	0.0975	1
PPARGC1A	GERD_HC	Prolif Suprabasal	Dist	-0.8727	-0.01507	2.776	0.0975	1
FKRP	SSc_GERD	Prolif Suprabasal	Dist	0.4607	0.9781	2.776	0.0975	1
CCDC113	GERD_HC	Prolif Suprabasal	Prox	0.4923	0.6179	2.777	0.0975	1
FAM110C	SSc_HC	Suprabasal	Dist	0.3548	4.371	2.775	0.0975	1
KLF11	SSc_HC	Suprabasal	Dist	0.5018	1.796	2.776	0.0975	1
TERF2	SSc_HC	Suprabasal	Dist	0.2398	3.197	2.776	0.0975	1
FKBP2	SSc_GERD	Suprabasal	Prox	0.67	3.494	2.777	0.0975	1
PUSL1	SSc_HC	Superficial	Dist	-0.3501	4.898	2.776	0.0975	0.344
NRBP2	GERD_HC	Superficial	Dist	-0.4761	1.716	2.777	0.0975	0.416
MRPL11	SSc_GERD	Superficial	Dist	0.4559	6.457	2.777	0.0975	0.326
EXD3	GERD_HC	Superficial	Prox	-0.351	2.366	2.776	0.0975	0.232
PARD3	GERD_HC	Superficial	Prox	-0.3179	5.35	2.777	0.0975	0.232
PPP4R1	GERD_HC	Superficial	Prox	-0.3581	5.525	2.776	0.0975	0.232
ANKRD49	SSc_HC	Basal	Dist	-0.3999	3.41	2.774	0.0976	1
SPAG7	SSc_HC	Basal	Dist	-0.2397	5.649	2.774	0.0976	1
TNFSF13	GERD_HC	Basal	Dist	0.4981	1.102	2.774	0.0976	1
RNF168	GERD_HC	Basal	Prox	0.4873	4.019	2.775	0.0976	1
TMEM158	SSc_GERD	Basal	Prox	0.7295	1.154	2.775	0.0976	1
LINC01001	SSc_GERD	Basal	Prox	0.8665	1.343	2.775	0.0976	1
STX8	SSc_HC	Prolif Basal	Dist	-0.2104	4.849	2.775	0.0976	1
CASC2	SSc_GERD	Prolif Basal	Dist	-0.4877	-0.01768	2.774	0.0976	1
DHX40	SSc_GERD	Prolif Basal	Dist	0.5383	3.748	2.774	0.0976	1
TMEM135	GERD_HC	Prolif Suprabasal	Prox	0.5066	0.9856	2.775	0.0976	1
NYNRIN	GERD_HC	Prolif Suprabasal	Prox	-0.4317	2.595	2.775	0.0976	1
PRDM10	GERD_HC	Suprabasal	Dist	-0.4517	0.8693	2.774	0.0976	1
OAZ3	SSc_GERD	Suprabasal	Prox	-0.3951	1.086	2.774	0.0976	1
SEMA4B	SSc_GERD	Suprabasal	Prox	0.4577	4.285	2.775	0.0976	1
PPID	GERD_HC	Superficial	Dist	-0.3407	4.744	2.774	0.0976	0.416
KLHL28	GERD_HC	Superficial	Dist	-0.447	2.726	2.775	0.0976	0.416
AC008972.2	SSc_GERD	Superficial	Dist	-0.6378	0.5721	2.775	0.0976	0.326
FAM114A1	SSc_HC	Superficial	Prox	-0.2052	4.857	2.775	0.0976	0.182
GATB	SSc_HC	Superficial	Prox	-0.2519	3.257	2.775	0.0976	0.182
SF3B2	SSc_HC	Superficial	Prox	0.2076	5.749	2.774	0.0976	0.183
DNAJC7	GERD_HC	Superficial	Prox	0.1971	5.965	2.775	0.0976	0.232
AIG1	SSc_GERD	Superficial	Prox	-0.2737	5.787	2.775	0.0976	0.485
HMBOX1	SSc_GERD	Basal	Dist	0.4064	2.088	2.773	0.0977	1
BIK	SSc_HC	Basal	Prox	0.6735	2.238	2.772	0.0977	1
SCOC-AS1	GERD_HC	Basal	Prox	-0.7867	0.5567	2.772	0.0977	1
CYSTM1	GERD_HC	Basal	Prox	0.4783	3.937	2.773	0.0977	1
PPM1F	GERD_HC	Basal	Prox	0.4085	2.393	2.773	0.0977	1
ALG1	SSc_GERD	Basal	Prox	0.4718	2.118	2.773	0.0977	1
ROMO1	SSc_GERD	Prolif Basal	Dist	0.5225	7.704	2.774	0.0977	1
DDX60	SSc_HC	Prolif Basal	Prox	0.6053	1.674	2.772	0.0977	1
RAB1B	SSc_HC	Prolif Suprabasal	Prox	0.3083	5.953	2.772	0.0977	1
TMEM101	SSc_HC	Prolif Suprabasal	Prox	-0.1975	4.658	2.772	0.0977	1
TMEM64	GERD_HC	Suprabasal	Dist	0.5055	2.577	2.774	0.0977	1
BIRC2	GERD_HC	Suprabasal	Dist	-0.4868	4.695	2.773	0.0977	1
EXOC1	SSc_GERD	Suprabasal	Dist	0.3192	5.166	2.774	0.0977	1
APOL1	SSc_GERD	Suprabasal	Dist	0.9233	2.661	2.773	0.0977	1
AC018521.5	GERD_HC	Suprabasal	Prox	0.4468	4.13	2.773	0.0977	1
UBE3D	SSc_GERD	Suprabasal	Prox	-0.4716	1.712	2.773	0.0977	1
NSRP1	SSc_GERD	Suprabasal	Prox	0.246	5.611	2.773	0.0977	1
CHERP	SSc_GERD	Suprabasal	Prox	0.2962	2.68	2.772	0.0977	1
AMOTL2	GERD_HC	Superficial	Dist	-0.6439	4.635	2.773	0.0977	0.416
FBXO8	SSc_GERD	Superficial	Dist	-0.246	3.852	2.773	0.0977	0.326
SMARCA2	SSc_HC	Superficial	Prox	0.3252	4.843	2.774	0.0977	0.183
SMC3	SSc_HC	Superficial	Prox	0.2237	5.955	2.774	0.0977	0.183
CPSF7	SSc_HC	Superficial	Prox	-0.2455	3.331	2.773	0.0977	0.183
EPS15L1	SSc_HC	Superficial	Prox	0.2429	2.878	2.773	0.0977	0.183
SPIDR	GERD_HC	Superficial	Prox	0.3301	3.194	2.774	0.0977	0.232
GDI1	GERD_HC	Superficial	Prox	-0.287	3.316	2.774	0.0977	0.232
PTBP3	SSc_GERD	Superficial	Prox	-0.3927	6.02	2.773	0.0977	0.486
SLIRP	SSc_GERD	Basal	Dist	0.5185	7.479	2.771	0.0978	1
CLU	SSc_HC	Basal	Prox	0.91	3.722	2.772	0.0978	1
CLIC4	GERD_HC	Basal	Prox	0.5996	2.451	2.772	0.0978	1
AC016747.1	GERD_HC	Basal	Prox	0.6191	2.034	2.772	0.0978	1
PPARD	SSc_GERD	Basal	Prox	0.4582	4.093	2.771	0.0978	1
SLIRP	SSc_GERD	Basal	Prox	0.5256	7.479	2.771	0.0978	1
ATP5F1E	SSc_GERD	Basal	Prox	0.448	10.04	2.771	0.0978	1
ARHGEF3	GERD_HC	Prolif Basal	Dist	-0.4135	3.109	2.771	0.0978	1
QPCT	GERD_HC	Prolif Basal	Prox	1.256	0.9179	2.771	0.0978	1
CMSS1	SSc_GERD	Prolif Basal	Prox	0.5506	4.696	2.772	0.0978	1
LTBR	SSc_GERD	Prolif Basal	Prox	0.2619	4.605	2.772	0.0978	1
KANSL2	SSc_GERD	Prolif Basal	Prox	0.3054	2.844	2.772	0.0978	1
KIAA0586	SSc_GERD	Prolif Basal	Prox	-0.3351	3.418	2.771	0.0978	1
OSBPL6	SSc_HC	Prolif Suprabasal	Dist	0.3919	1.56	2.771	0.0978	1
AP002381.2	SSc_HC	Prolif Suprabasal	Dist	0.5212	0.5204	2.772	0.0978	1
ZNF552	GERD_HC	Prolif Suprabasal	Dist	-0.5312	2.178	2.771	0.0978	1
CETN2	GERD_HC	Prolif Suprabasal	Dist	-0.3885	4.954	2.771	0.0978	1
MINK1	SSc_GERD	Prolif Suprabasal	Dist	0.3458	4.108	2.771	0.0978	1
IL6R	SSc_HC	Prolif Suprabasal	Prox	-0.5035	2.153	2.771	0.0978	1
PFDN1	GERD_HC	Suprabasal	Prox	-0.3365	5.447	2.771	0.0978	1
YBX1	SSc_HC	Superficial	Dist	0.4185	9.392	2.771	0.0978	0.345
MACROD1	SSc_HC	Superficial	Dist	0.4281	4.946	2.771	0.0978	0.345
CTDSP2	SSc_HC	Superficial	Dist	-0.2525	4.433	2.771	0.0978	0.345
PFKL	SSc_HC	Superficial	Dist	-0.2196	5.575	2.772	0.0978	0.345
GPATCH2	GERD_HC	Superficial	Dist	-0.2982	3.486	2.771	0.0978	0.417
USP5	SSc_GERD	Superficial	Dist	0.4937	4.031	2.771	0.0978	0.326
TPT1-AS1	SSc_GERD	Superficial	Dist	-0.4596	3.15	2.771	0.0978	0.326
MRPL58	SSc_GERD	Superficial	Dist	0.3929	4.94	2.771	0.0978	0.326
POLR2F	SSc_GERD	Superficial	Dist	0.3203	6.048	2.771	0.0978	0.326
MAPK10	SSc_GERD	Basal	Dist	-0.6324	0.9721	2.769	0.0979	1
CKAP4	SSc_GERD	Basal	Dist	0.5088	5.905	2.77	0.0979	1
COPS5	SSc_GERD	Basal	Prox	0.2112	5.93	2.77	0.0979	1
PACC1	SSc_GERD	Basal	Prox	-0.5899	2.258	2.769	0.0979	1
GPN2	SSc_HC	Prolif Basal	Dist	0.2861	2.964	2.77	0.0979	1
WNT5A	SSc_HC	Prolif Basal	Dist	0.7396	3.184	2.769	0.0979	1
ADGRL2	GERD_HC	Prolif Basal	Dist	-0.8073	2.798	2.77	0.0979	1
HIST2H4B	SSc_GERD	Prolif Basal	Dist	0.9519	0.5571	2.769	0.0979	1
FAM184A	GERD_HC	Prolif Basal	Prox	0.6358	-0.4148	2.77	0.0979	1
SHB	SSc_GERD	Prolif Suprabasal	Dist	0.6322	3.883	2.77	0.0979	1
SCAI	SSc_HC	Prolif Suprabasal	Prox	-0.3101	1.574	2.769	0.0979	1
ARMCX1	SSc_HC	Prolif Suprabasal	Prox	-0.4118	2.41	2.77	0.0979	1
PPIL4	SSc_GERD	Prolif Suprabasal	Prox	-0.2483	4.386	2.769	0.0979	1
PGLYRP4	SSc_HC	Suprabasal	Dist	0.5671	1.961	2.769	0.0979	1
BAK1	GERD_HC	Suprabasal	Prox	0.4881	3.504	2.77	0.0979	1
HDAC3	SSc_GERD	Superficial	Dist	0.2618	4.467	2.77	0.0979	0.326
MEPCE	SSc_GERD	Superficial	Dist	0.4282	3.37	2.769	0.0979	0.326
B3GNT5	SSc_HC	Superficial	Prox	0.3713	4.1	2.769	0.0979	0.183
AC082651.3	SSc_HC	Basal	Dist	0.7713	0.01665	2.767	0.098	1
QPCT	SSc_HC	Basal	Dist	1.025	0.9044	2.768	0.098	1
ZNF444	GERD_HC	Basal	Dist	0.3889	1.912	2.767	0.098	1
TBC1D25	GERD_HC	Basal	Dist	0.3145	1.758	2.768	0.098	1
AC110769.2	SSc_HC	Basal	Prox	-0.5412	0.9465	2.768	0.098	1
HDAC8	SSc_GERD	Basal	Prox	-0.2731	3.17	2.768	0.098	1
MEST	GERD_HC	Prolif Basal	Dist	-0.5597	1.464	2.768	0.098	1
FOXP4	SSc_GERD	Prolif Basal	Prox	0.3841	1.4	2.767	0.098	1
WDR54	SSc_HC	Prolif Suprabasal	Dist	0.4594	2.315	2.767	0.098	1
PNRC1	GERD_HC	Prolif Suprabasal	Dist	0.4314	7.239	2.768	0.098	1
PIP4P2	GERD_HC	Prolif Suprabasal	Dist	0.5727	1.362	2.768	0.098	1
CGREF1	SSc_GERD	Prolif Suprabasal	Prox	-0.6791	1.445	2.769	0.098	1
IER3IP1	GERD_HC	Suprabasal	Dist	-0.2813	6.433	2.768	0.098	1
COMMD1	SSc_GERD	Suprabasal	Dist	-0.3094	5.856	2.768	0.098	1
ZNF212	SSc_HC	Suprabasal	Prox	-0.3193	2.802	2.767	0.098	1
TTC39B	SSc_HC	Suprabasal	Prox	0.4631	3.259	2.769	0.098	1
SCRIB	SSc_GERD	Suprabasal	Prox	0.3122	3.895	2.767	0.098	1
HERC2	SSc_GERD	Suprabasal	Prox	0.3789	4.169	2.768	0.098	1
RASAL2-AS1	SSc_HC	Superficial	Dist	-0.5469	2.32	2.768	0.098	0.345
DALRD3	SSc_HC	Superficial	Dist	0.4213	4.455	2.768	0.098	0.345
YIF1A	SSc_HC	Superficial	Dist	0.4188	5.609	2.767	0.098	0.345
YY1AP1	GERD_HC	Superficial	Dist	0.3449	4.029	2.767	0.098	0.417
LINC01816	GERD_HC	Superficial	Dist	0.6135	0.4466	2.768	0.098	0.417
SPCS3	GERD_HC	Superficial	Dist	-0.239	5.894	2.768	0.098	0.417
RAB6A	GERD_HC	Superficial	Dist	0.2832	4.922	2.767	0.098	0.417
TINAGL1	SSc_GERD	Superficial	Dist	0.88	3.255	2.769	0.098	0.326
MRPS25	SSc_GERD	Superficial	Dist	0.5317	5.66	2.768	0.098	0.326
CCDC85C	SSc_GERD	Superficial	Dist	-0.3996	3.095	2.768	0.098	0.326
AL731684.1	GERD_HC	Superficial	Prox	-0.7353	-0.1564	2.776	0.098	0.232
ITPRIPL2	GERD_HC	Superficial	Prox	0.5333	4.862	2.767	0.098	0.232
RETREG3	GERD_HC	Superficial	Prox	-0.3037	3.285	2.768	0.098	0.232
PHF14	SSc_GERD	Superficial	Prox	0.4603	5.009	2.768	0.098	0.487
EEPD1	SSc_GERD	Superficial	Prox	-0.5792	1.67	2.768	0.098	0.487
U2AF1L4	SSc_GERD	Superficial	Prox	-0.4024	2.186	2.768	0.098	0.487
PIGX	SSc_GERD	Basal	Dist	0.348	3.943	2.766	0.0981	1
ELF3	SSc_HC	Basal	Prox	-0.4739	9.003	2.766	0.0981	1
HDAC4-AS1	SSc_HC	Prolif Basal	Dist	0.5534	0.4989	2.766	0.0981	1
MAPKAP1	SSc_HC	Prolif Basal	Prox	0.1937	4.72	2.766	0.0981	1
MAMSTR	SSc_GERD	Prolif Basal	Prox	-0.5732	0.8904	2.766	0.0981	1
TMEM45A	SSc_HC	Prolif Suprabasal	Dist	0.8899	3.22	2.767	0.0981	1
IFITM1	SSc_HC	Prolif Suprabasal	Dist	1.309	2.941	2.767	0.0981	1
ICE1	GERD_HC	Prolif Suprabasal	Dist	0.3074	3.633	2.767	0.0981	1
ACVR1	SSc_GERD	Prolif Suprabasal	Dist	0.4506	1.5	2.767	0.0981	1
BMP2K	SSc_GERD	Prolif Suprabasal	Dist	0.3314	3.052	2.766	0.0981	1
EDRF1-DT	SSc_GERD	Prolif Suprabasal	Dist	-0.3847	2.205	2.766	0.0981	1
TCF7	SSc_GERD	Prolif Suprabasal	Prox	-0.6262	3.069	2.766	0.0981	1
CA13	SSc_HC	Suprabasal	Dist	-0.3021	2.174	2.767	0.0981	1
NUP205	SSc_GERD	Suprabasal	Dist	0.3731	2.726	2.767	0.0981	1
LZTS2	SSc_HC	Suprabasal	Prox	0.2931	2.946	2.766	0.0981	1
ZFP14	SSc_HC	Suprabasal	Prox	-0.3359	2.346	2.766	0.0981	1
NLRP2	GERD_HC	Suprabasal	Prox	1.224	2.268	2.767	0.0981	1
DIP2A	GERD_HC	Suprabasal	Prox	-0.4778	3.209	2.766	0.0981	1
DDX1	SSc_GERD	Suprabasal	Prox	0.4355	5.621	2.766	0.0981	1
AL161668.4	SSc_HC	Superficial	Dist	-0.5471	0.01212	2.777	0.0981	0.345
RIN3	SSc_HC	Superficial	Dist	-0.4969	2.271	2.766	0.0981	0.345
FAM3C	GERD_HC	Superficial	Dist	-0.4764	4.997	2.766	0.0981	0.417
HS2ST1	GERD_HC	Superficial	Dist	0.4846	2.49	3.1	0.0981	0.417
AC096733.2	SSc_GERD	Superficial	Dist	-0.6398	1.717	2.766	0.0981	0.326
YIF1A	SSc_GERD	Superficial	Dist	0.487	5.609	2.766	0.0981	0.326
GAR1	GERD_HC	Superficial	Prox	0.3784	4.666	2.766	0.0981	0.233
TAX1BP1	GERD_HC	Superficial	Prox	-0.4857	8.209	2.767	0.0981	0.232
PLCD3	GERD_HC	Superficial	Prox	-0.5536	3.527	2.767	0.0981	0.232
CGAS	SSc_HC	Basal	Dist	0.491	2.025	2.765	0.0982	1
SLC16A11	GERD_HC	Basal	Dist	0.556	1.218	2.765	0.0982	1
HDAC7	SSc_GERD	Basal	Dist	0.4291	2.974	2.765	0.0982	1
MICALL1	SSc_HC	Basal	Prox	0.3046	3.642	2.764	0.0982	1
LINC00662	SSc_GERD	Basal	Prox	-0.378	3.094	2.765	0.0982	1
IL17RC	GERD_HC	Prolif Basal	Dist	0.3962	3.613	2.764	0.0982	1
GSDMC	SSc_GERD	Prolif Basal	Dist	0.6783	3.865	2.764	0.0982	1
HELB	SSc_GERD	Prolif Basal	Dist	-0.4174	1.337	2.765	0.0982	1
PPFIA3	SSc_HC	Prolif Basal	Prox	0.3519	1.888	2.764	0.0982	1
TOP1	SSc_HC	Prolif Basal	Prox	0.2611	7.023	2.765	0.0982	1
ABAT	GERD_HC	Prolif Basal	Prox	-0.6915	3.102	2.765	0.0982	1
MBNL1-AS1	SSc_HC	Prolif Suprabasal	Dist	-0.5303	1.2	2.764	0.0982	1
ARPIN	GERD_HC	Prolif Suprabasal	Dist	0.3051	3.612	2.765	0.0982	1
EPHA2	SSc_HC	Prolif Suprabasal	Prox	0.5808	5.93	2.764	0.0982	1
CRACR2B	SSc_HC	Prolif Suprabasal	Prox	0.6008	0.5389	2.765	0.0982	1
PCOTH	SSc_GERD	Prolif Suprabasal	Prox	0.5202	1.779	2.765	0.0982	1
RAC2	SSc_GERD	Prolif Suprabasal	Prox	-0.5978	2.02	2.764	0.0982	1
AL133453.1	SSc_HC	Suprabasal	Dist	-0.5269	5.631	2.765	0.0982	1
SRPRA	GERD_HC	Suprabasal	Prox	0.2589	4.537	2.765	0.0982	1
CYP4F22	SSc_HC	Superficial	Dist	0.8385	1.711	2.764	0.0982	0.345
RAB38	GERD_HC	Superficial	Dist	0.3973	5.641	2.765	0.0982	0.417
HTT	SSc_GERD	Superficial	Dist	0.2499	3.519	2.765	0.0982	0.326
RACK1	SSc_HC	Superficial	Prox	0.2203	11.03	2.765	0.0982	0.183
B3GALT4	GERD_HC	Superficial	Prox	-0.393	4.346	2.765	0.0982	0.233
GAR1	SSc_GERD	Superficial	Prox	0.357	4.666	2.765	0.0982	0.487
ZKSCAN1	SSc_GERD	Superficial	Prox	-0.379	5.008	2.765	0.0982	0.487
XRRA1	GERD_HC	Basal	Dist	-0.8819	3.337	2.764	0.0983	1
CXorf56	GERD_HC	Basal	Dist	-0.4078	2.31	2.763	0.0983	1
IL13RA1	SSc_GERD	Basal	Dist	0.3836	5.203	2.763	0.0983	1
C11orf24	SSc_HC	Basal	Prox	0.5315	1.96	2.762	0.0983	1
MAST3	SSc_HC	Basal	Prox	0.478	-0.1383	2.762	0.0983	1
VPS72	GERD_HC	Prolif Basal	Dist	-0.2344	4.085	2.763	0.0983	1
TRIM59	SSc_GERD	Prolif Basal	Dist	-0.3322	3.877	2.763	0.0983	1
EIF4EBP3	SSc_GERD	Prolif Basal	Dist	-0.302	4.488	2.763	0.0983	1
SYNGAP1	SSc_GERD	Prolif Basal	Prox	-0.4745	1.05	2.762	0.0983	1
ARL6IP5	SSc_HC	Prolif Suprabasal	Dist	-0.2223	6.561	2.763	0.0983	1
RELA-DT	SSc_HC	Prolif Suprabasal	Dist	-0.4007	1.857	2.762	0.0983	1
RABEP1	GERD_HC	Prolif Suprabasal	Dist	0.2785	3.727	2.763	0.0983	1
SNRNP27	SSc_GERD	Prolif Suprabasal	Dist	0.4445	4.809	2.763	0.0983	1
ING4	SSc_HC	Prolif Suprabasal	Prox	-0.2666	3.647	2.763	0.0983	1
ATPAF1	SSc_HC	Suprabasal	Prox	-0.2886	4.045	2.763	0.0983	1
BUB3	SSc_HC	Superficial	Dist	0.2994	5.916	2.763	0.0983	0.346
MRPL57	GERD_HC	Superficial	Dist	-0.3627	7.016	2.763	0.0983	0.417
RNF146	SSc_HC	Superficial	Prox	-0.2766	3.147	2.762	0.0983	0.184
SLCO3A1	GERD_HC	Superficial	Prox	0.6517	4.489	2.764	0.0983	0.233
SYTL1	SSc_GERD	Superficial	Prox	-0.4145	6.772	2.764	0.0983	0.487
BTF3	SSc_HC	Basal	Dist	-0.191	10.27	2.761	0.0984	1
VARS	SSc_HC	Basal	Dist	0.4402	3.578	2.762	0.0984	1
AC027279.1	SSc_HC	Basal	Prox	-0.5697	0.6939	2.762	0.0984	1
ZNF317	SSc_GERD	Basal	Prox	0.3965	1.573	2.762	0.0984	1
AL050309.1	SSc_HC	Prolif Basal	Dist	-0.3299	2.295	2.762	0.0984	1
AC010168.2	SSc_HC	Prolif Basal	Dist	-0.632	1.128	2.762	0.0984	1
SEC62	GERD_HC	Prolif Basal	Dist	-0.385	6.447	2.761	0.0984	1
KLK7	GERD_HC	Prolif Basal	Dist	1.19	5.508	2.763	0.0984	1
KARS	SSc_HC	Prolif Basal	Prox	0.1879	4.821	2.762	0.0984	1
GRAMD1A	SSc_GERD	Prolif Basal	Prox	-0.4543	1.067	2.761	0.0984	1
REXO4	SSc_GERD	Prolif Suprabasal	Dist	0.4501	3.997	2.76	0.0984	1
SHISA5	SSc_HC	Prolif Suprabasal	Prox	0.5646	4.822	2.761	0.0984	1
MCTP2	SSc_HC	Prolif Suprabasal	Prox	-0.3399	1.992	2.761	0.0984	1
FBXO7	SSc_HC	Prolif Suprabasal	Prox	-0.1786	4.33	2.762	0.0984	1
FAM215B	SSc_GERD	Prolif Suprabasal	Prox	-0.6821	1.195	2.761	0.0984	1
GSDMD	SSc_HC	Suprabasal	Dist	-0.4474	4.397	2.761	0.0984	1
PLBD2	SSc_HC	Suprabasal	Dist	0.3049	1.591	2.761	0.0984	1
CPSF3	SSc_HC	Suprabasal	Prox	-0.1839	3.856	2.761	0.0984	1
SPATA7	SSc_HC	Suprabasal	Prox	0.3415	2.22	2.76	0.0984	1
MAP7D3	SSc_HC	Suprabasal	Prox	0.4218	2.766	2.762	0.0984	1
HACD1	SSc_GERD	Suprabasal	Prox	0.562	3.107	2.762	0.0984	1
RASSF1	SSc_HC	Superficial	Dist	0.2948	3.558	2.762	0.0984	0.346
TRIM39	GERD_HC	Superficial	Dist	-0.4428	1.394	2.762	0.0984	0.417
OAT	SSc_GERD	Superficial	Dist	0.538	6.475	2.762	0.0984	0.327
TBC1D10B	SSc_GERD	Superficial	Dist	0.335	3.115	2.761	0.0984	0.327
RSBN1	SSc_HC	Superficial	Prox	-0.305	4.2	2.762	0.0984	0.184
SPNS2	SSc_HC	Superficial	Prox	-0.7369	7.273	2.762	0.0984	0.184
TOB1	GERD_HC	Superficial	Prox	-0.4113	6.05	2.762	0.0984	0.233
LY6G6C	SSc_GERD	Superficial	Prox	-0.7727	4.977	2.762	0.0984	0.487
GPR89A	SSc_HC	Basal	Dist	-0.4289	0.851	2.759	0.0985	1
UCK2	SSc_HC	Basal	Dist	0.4715	3.303	2.759	0.0985	1
SDR16C5	SSc_HC	Basal	Dist	-0.3863	6.407	2.76	0.0985	1
CLU	GERD_HC	Basal	Dist	-1.128	3.722	2.76	0.0985	1
ABCB10	SSc_GERD	Basal	Dist	0.4011	1.732	2.76	0.0985	1
MATN2	SSc_HC	Basal	Prox	-0.4258	2.039	2.759	0.0985	1
UPF1	SSc_HC	Basal	Prox	0.308	4.027	2.76	0.0985	1
ZDHHC5	GERD_HC	Basal	Prox	0.2817	5.034	2.76	0.0985	1
PSMD13	SSc_GERD	Basal	Prox	0.2387	5.66	2.76	0.0985	1
ANKRA2	SSc_HC	Prolif Basal	Dist	-0.297	3.193	2.76	0.0985	1
AP3S2	GERD_HC	Prolif Basal	Dist	0.2751	3.267	2.759	0.0985	1
SYNE1	SSc_GERD	Prolif Basal	Dist	-0.5425	0.8512	2.76	0.0985	1
KSR1	SSc_GERD	Prolif Basal	Dist	0.5272	2.328	2.76	0.0985	1
TRIM62	SSc_GERD	Prolif Basal	Prox	0.544	0.3338	2.759	0.0985	1
AUP1	SSc_GERD	Prolif Basal	Prox	0.2328	5.71	2.759	0.0985	1
RPS27	SSc_GERD	Prolif Suprabasal	Dist	0.5291	11.85	2.76	0.0985	1
CDC37L1-DT	SSc_GERD	Prolif Suprabasal	Dist	0.684	0.9044	2.76	0.0985	1
TRPV6	SSc_HC	Prolif Suprabasal	Prox	-0.5449	0.698	2.759	0.0985	1
MCF2L-AS1	GERD_HC	Prolif Suprabasal	Prox	0.7176	0.8198	2.759	0.0985	1
AC058791.1	SSc_GERD	Prolif Suprabasal	Prox	-0.7876	1.659	2.76	0.0985	1
SPATS2	SSc_HC	Suprabasal	Prox	0.302	3.672	2.76	0.0985	1
ENO1	SSc_HC	Superficial	Dist	0.248	9.165	2.76	0.0985	0.346
DLG1	SSc_HC	Superficial	Dist	0.2704	4.946	2.759	0.0985	0.346
SH3RF1	SSc_HC	Superficial	Dist	-0.4363	2.543	2.76	0.0985	0.346
CEP170B	SSc_HC	Superficial	Dist	-0.3319	2.62	2.761	0.0985	0.346
PSMD3	SSc_HC	Superficial	Dist	0.2938	5.246	2.76	0.0985	0.346
IRGQ	GERD_HC	Superficial	Dist	-0.5282	2.057	2.76	0.0985	0.417
SEC23B	GERD_HC	Superficial	Dist	-0.2727	3.768	2.76	0.0985	0.417
NOTCH3	SSc_GERD	Superficial	Dist	0.485	4.35	2.76	0.0985	0.327
AC233280.1	SSc_GERD	Superficial	Dist	-0.8296	0.428	2.76	0.0985	0.327
ZC3H7B	SSc_HC	Superficial	Prox	0.3352	2.353	2.76	0.0985	0.184
SUN1	GERD_HC	Superficial	Prox	-0.5568	5.22	2.759	0.0985	0.233
C1QBP	GERD_HC	Superficial	Prox	0.7049	7.875	2.76	0.0985	0.233
AP4M1	SSc_GERD	Superficial	Prox	-0.3262	2.999	2.76	0.0985	0.487
WWOX	SSc_GERD	Superficial	Prox	0.4168	3.344	2.76	0.0985	0.487
KIF27	SSc_HC	Basal	Dist	-0.3639	1.316	2.757	0.0986	1
AC026329.1	GERD_HC	Basal	Dist	-0.7396	-1.292	2.758	0.0986	1
SELENOS	SSc_GERD	Basal	Dist	0.3393	6.095	2.758	0.0986	1
GRAMD4	SSc_GERD	Basal	Dist	0.4277	2.375	2.758	0.0986	1
PTPRK	SSc_HC	Basal	Prox	-0.315	2.812	2.757	0.0986	1
ATF7IP2	SSc_GERD	Basal	Prox	-0.4282	2.484	2.757	0.0986	1
KRT14	SSc_HC	Prolif Basal	Dist	1.449	9.968	2.759	0.0986	1
LARS2	SSc_GERD	Prolif Basal	Dist	0.3843	1.431	2.758	0.0986	1
ARNTL2	SSc_GERD	Prolif Basal	Dist	0.6433	5.821	2.759	0.0986	1
CAMKMT	SSc_GERD	Prolif Basal	Prox	0.3243	2.607	2.757	0.0986	1
AP2A2	SSc_GERD	Prolif Basal	Prox	0.5359	3.821	2.757	0.0986	1
SEC24B	SSc_GERD	Prolif Suprabasal	Dist	0.4173	3.216	2.758	0.0986	1
AC253572.2	SSc_HC	Prolif Suprabasal	Prox	-0.6418	-0.0552	2.758	0.0986	1
POLR2H	GERD_HC	Prolif Suprabasal	Prox	0.246	5.488	2.757	0.0986	1
MRPS36	SSc_HC	Suprabasal	Dist	-0.3007	6.805	2.759	0.0986	1
XAF1	SSc_HC	Suprabasal	Dist	0.5326	3.448	2.758	0.0986	1
LTBP4	SSc_HC	Suprabasal	Dist	0.333	4.355	2.758	0.0986	1
AC004990.1	SSc_HC	Suprabasal	Dist	-0.6173	0.9947	2.759	0.0986	1
PVT1	SSc_GERD	Suprabasal	Dist	-0.38	3.061	2.758	0.0986	1
BCO2	SSc_HC	Suprabasal	Prox	-0.5968	2.542	2.757	0.0986	1
ARRDC4	GERD_HC	Suprabasal	Prox	-0.6373	1.991	2.758	0.0986	1
PLPPR2	GERD_HC	Suprabasal	Prox	0.4718	0.5014	2.759	0.0986	1
NUBP1	SSc_GERD	Suprabasal	Prox	0.2936	3.795	2.758	0.0986	1
SET	GERD_HC	Superficial	Dist	-0.2881	8.014	2.759	0.0986	0.417
TRAF6	SSc_GERD	Superficial	Dist	-0.311	2.039	2.784	0.0986	0.327
ZNF121	SSc_GERD	Superficial	Dist	-0.436	3.138	2.758	0.0986	0.327
CRNN	SSc_HC	Superficial	Prox	-0.8441	11.72	2.758	0.0986	0.184
IGFBP5	SSc_GERD	Basal	Prox	-0.8199	6.075	2.756	0.0987	1
RAB11FIP2	SSc_GERD	Basal	Prox	-0.2935	2.382	2.756	0.0987	1
SLC23A2	SSc_GERD	Prolif Basal	Dist	0.5098	0.6751	2.756	0.0987	1
PTPRD	SSc_GERD	Prolif Basal	Dist	0.8216	-0.4296	2.757	0.0987	1
OSMR	SSc_GERD	Prolif Suprabasal	Dist	0.4603	2.395	2.757	0.0987	1
AC092279.1	SSc_GERD	Prolif Suprabasal	Dist	-0.7701	2.216	2.756	0.0987	1
SLC25A42	SSc_HC	Prolif Suprabasal	Prox	-0.374	1.879	2.756	0.0987	1
FAM182A	SSc_HC	Prolif Suprabasal	Prox	0.6031	0.05492	2.756	0.0987	1
AGRN	GERD_HC	Prolif Suprabasal	Prox	-0.6793	2.649	2.756	0.0987	1
SHPK	SSc_GERD	Prolif Suprabasal	Prox	0.3663	1.309	2.757	0.0987	1
CAMK2G	GERD_HC	Suprabasal	Dist	-0.4124	3.634	2.757	0.0987	1
C12orf75	SSc_HC	Suprabasal	Prox	0.5711	3.635	2.757	0.0987	1
BMP1	SSc_GERD	Suprabasal	Prox	0.3006	1.914	2.757	0.0987	1
MCPH1	SSc_GERD	Superficial	Dist	0.3974	3.242	2.756	0.0987	0.327
ETV6	SSc_GERD	Superficial	Dist	0.4457	3.392	2.756	0.0987	0.327
EXOSC8	SSc_GERD	Superficial	Dist	0.4141	5.246	2.756	0.0987	0.327
SMC5	SSc_HC	Superficial	Prox	0.3238	4.723	2.757	0.0987	0.184
SERINC5	GERD_HC	Superficial	Prox	0.5583	3.988	2.757	0.0987	0.233
PATJ	SSc_GERD	Superficial	Prox	-0.3261	4.522	2.756	0.0987	0.488
CEPT1	SSc_GERD	Superficial	Prox	-0.3318	3.05	2.757	0.0987	0.488
MIR29B2CHG	GERD_HC	Basal	Dist	-0.5926	1.329	2.755	0.0988	1
AFG3L2	SSc_GERD	Prolif Basal	Dist	0.3743	5.356	2.754	0.0988	1
EPCAM	SSc_HC	Prolif Basal	Prox	-0.6265	3.807	2.755	0.0988	1
PTPRA	GERD_HC	Prolif Basal	Prox	-0.4664	5.177	2.754	0.0988	1
DYNC2H1	SSc_GERD	Prolif Basal	Prox	-0.4974	1.62	2.755	0.0988	1
ZNF821	GERD_HC	Prolif Suprabasal	Dist	-0.4973	1.77	2.754	0.0988	1
TMEM37	GERD_HC	Prolif Suprabasal	Prox	-0.9574	2.767	2.755	0.0988	1
NDUFA3	SSc_GERD	Prolif Suprabasal	Prox	0.5587	6.808	2.755	0.0988	1
MIR4458HG	GERD_HC	Suprabasal	Prox	-0.8003	3.43	2.754	0.0988	1
NUP37	SSc_HC	Superficial	Dist	0.3175	4.519	2.754	0.0988	0.346
ACTN4	GERD_HC	Superficial	Dist	-0.3289	7.252	2.755	0.0988	0.418
GEMIN7	SSc_GERD	Superficial	Dist	0.3443	2.962	2.755	0.0988	0.327
SIKE1	GERD_HC	Superficial	Prox	-0.27	4.705	2.754	0.0988	0.234
C1orf116	GERD_HC	Superficial	Prox	-0.4941	6.479	2.755	0.0988	0.234
C16orf87	GERD_HC	Superficial	Prox	-0.4088	3.675	2.755	0.0988	0.234
CENPX	GERD_HC	Superficial	Prox	0.3907	6.833	2.754	0.0988	0.234
RPL8	SSc_HC	Basal	Dist	-0.2202	11.82	2.753	0.0989	1
SOCS3	SSc_HC	Basal	Dist	1.099	3.687	2.753	0.0989	1
LINC00900	GERD_HC	Basal	Dist	0.7047	0.2039	2.752	0.0989	1
ANO1	SSc_GERD	Basal	Dist	0.7476	1.819	2.754	0.0989	1
CHEK1	SSc_GERD	Basal	Dist	-0.4101	3.763	2.753	0.0989	1
OAZ2	SSc_HC	Basal	Prox	-0.1975	4.168	2.753	0.0989	1
GNG10	SSc_GERD	Basal	Prox	0.3075	5.601	2.754	0.0989	1
KIAA0586	SSc_GERD	Basal	Prox	-0.338	3.405	2.754	0.0989	1
UBQLN1	SSc_HC	Prolif Basal	Dist	0.1855	4.663	2.753	0.0989	1
ID4	SSc_GERD	Prolif Basal	Dist	-0.7029	5.574	2.754	0.0989	1
TPRG1	SSc_HC	Prolif Suprabasal	Prox	0.5937	7.189	2.753	0.0989	1
LMAN1	SSc_HC	Suprabasal	Dist	-0.1964	6.468	2.753	0.0989	1
MIR4435-2HG	GERD_HC	Suprabasal	Dist	-0.6944	2.512	2.753	0.0989	1
HECTD3	SSc_GERD	Suprabasal	Dist	0.2376	2.284	2.754	0.0989	1
ADAD2	SSc_HC	Superficial	Dist	0.6743	2.94	2.753	0.0989	0.347
KLHL21	GERD_HC	Superficial	Dist	-0.4828	3.979	2.753	0.0989	0.418
U2SURP	SSc_GERD	Superficial	Dist	0.2541	5.895	2.754	0.0989	0.327
SUSD6	SSc_GERD	Superficial	Dist	-0.4877	4.808	2.753	0.0989	0.327
TMEM50A	GERD_HC	Superficial	Prox	-0.2804	6.999	2.754	0.0989	0.234
AC127526.5	GERD_HC	Superficial	Prox	0.5298	3.051	2.753	0.0989	0.234
TMEM147	GERD_HC	Superficial	Prox	0.4	6.449	2.753	0.0989	0.234
AATK	SSc_GERD	Basal	Dist	-0.8767	2.906	2.752	0.099	1
AP1B1	SSc_HC	Basal	Prox	0.3206	4.408	2.752	0.099	1
CROCC	GERD_HC	Basal	Prox	-0.4521	1.362	2.752	0.099	1
EHMT1	GERD_HC	Basal	Prox	0.2873	3.776	2.751	0.099	1
SPRR2A	SSc_GERD	Basal	Prox	-1.24	13.63	2.752	0.099	1
PPCS	SSc_HC	Prolif Basal	Dist	-0.1701	6.202	2.752	0.099	1
POLR2J3	SSc_HC	Prolif Basal	Dist	-0.5042	4.467	2.751	0.099	1
PPP1R18	GERD_HC	Prolif Basal	Dist	0.4536	2.218	2.751	0.099	1
AC027279.1	SSc_HC	Prolif Basal	Prox	-0.5644	0.7089	2.751	0.099	1
AC016745.2	SSc_GERD	Prolif Basal	Prox	-0.6298	0.6586	2.752	0.099	1
ZNF227	SSc_GERD	Prolif Suprabasal	Dist	0.3489	1.394	2.751	0.099	1
MAT2B	SSc_GERD	Prolif Suprabasal	Prox	0.445	4.534	2.751	0.099	1
BCL10	GERD_HC	Suprabasal	Dist	-0.3916	5.724	2.751	0.099	1
AC006449.6	GERD_HC	Suprabasal	Dist	0.3355	1.428	2.751	0.099	1
SPTBN5	SSc_GERD	Suprabasal	Dist	-0.4008	1.362	2.752	0.099	1
ZBTB38	SSc_HC	Suprabasal	Prox	-0.4113	3.913	2.751	0.099	1
AC020916.1	SSc_HC	Suprabasal	Prox	-0.4634	6.605	2.751	0.099	1
AL645728.1	SSc_GERD	Suprabasal	Prox	-0.4467	0.3448	2.752	0.099	1
E4F1	SSc_HC	Superficial	Dist	0.2905	2.07	2.752	0.099	0.347
QDPR	GERD_HC	Superficial	Dist	0.5026	4.146	2.751	0.099	0.418
GCKR	SSc_GERD	Superficial	Dist	-0.6231	-0.5085	2.757	0.099	0.327
CDKN2A	GERD_HC	Superficial	Prox	1.084	3.757	2.752	0.099	0.234
LRRC75A	GERD_HC	Superficial	Prox	1.04	5.628	2.752	0.099	0.234
WDFY2	SSc_GERD	Superficial	Prox	-0.2992	4.2	2.752	0.099	0.489
MTMR10	SSc_GERD	Superficial	Prox	0.6256	3.539	2.751	0.099	0.489
MST1	SSc_HC	Basal	Dist	-0.3955	0.1384	2.75	0.0991	1
ARHGAP23	SSc_HC	Basal	Dist	0.3925	3.745	2.75	0.0991	1
PRKCSH	GERD_HC	Basal	Dist	0.2313	4.675	2.75	0.0991	1
TBP	SSc_GERD	Basal	Dist	0.3648	2.178	2.75	0.0991	1
AL683813.1	SSc_GERD	Basal	Dist	-0.616	-0.0325	2.75	0.0991	1
PPP1R26	GERD_HC	Basal	Prox	0.5222	0.5569	2.75	0.0991	1
LUZP2	GERD_HC	Basal	Prox	0.9404	0.7625	2.75	0.0991	1
TAB1	GERD_HC	Basal	Prox	-0.4053	1.665	2.749	0.0991	1
HERC5	SSc_HC	Prolif Basal	Dist	0.6344	0.5094	2.75	0.0991	1
CRIP2	SSc_HC	Prolif Basal	Dist	-0.5182	6.036	2.749	0.0991	1
FIP1L1	GERD_HC	Prolif Basal	Dist	-0.2714	4.575	2.75	0.0991	1
NRP2	SSc_HC	Prolif Suprabasal	Dist	0.7133	1.802	2.749	0.0991	1
ANAPC13	GERD_HC	Prolif Suprabasal	Dist	-0.2922	4.359	2.749	0.0991	1
MANEAL	SSc_HC	Suprabasal	Dist	0.4874	0.9239	2.749	0.0991	1
PROSER3	SSc_HC	Suprabasal	Prox	-0.4133	0.7564	2.749	0.0991	1
SYT8	GERD_HC	Suprabasal	Prox	-1.254	5.616	2.75	0.0991	1
PIP4K2B	SSc_GERD	Suprabasal	Prox	0.4038	2.252	2.75	0.0991	1
KRT31	SSc_GERD	Suprabasal	Prox	-0.9025	4.299	2.751	0.0991	1
DOCK8	SSc_HC	Superficial	Dist	-0.4807	2.742	2.75	0.0991	0.347
PPP6R3	SSc_HC	Superficial	Dist	-0.2964	3.906	2.75	0.0991	0.347
PHF23	SSc_HC	Superficial	Dist	-0.3361	4.413	2.75	0.0991	0.347
PPP1R12A	GERD_HC	Superficial	Dist	0.3162	5.312	2.749	0.0991	0.418
LRR1	GERD_HC	Superficial	Dist	0.4817	3.551	2.749	0.0991	0.418
OGDH	SSc_GERD	Superficial	Dist	0.2913	4.002	2.749	0.0991	0.328
WNT4	GERD_HC	Superficial	Prox	0.552	6.204	2.751	0.0991	0.234
CCDC97	GERD_HC	Superficial	Prox	-0.3074	2.356	2.749	0.0991	0.234
LPIN3	GERD_HC	Superficial	Prox	0.5801	2.475	2.75	0.0991	0.234
NBPF19	GERD_HC	Superficial	Prox	-0.8792	0.7036	2.75	0.0991	0.234
SPSB1	SSc_GERD	Superficial	Prox	-0.3865	3.718	2.749	0.0991	0.489
NRAS	SSc_GERD	Basal	Dist	0.284	3.842	2.749	0.0992	1
ZSCAN29	SSc_GERD	Basal	Dist	0.4104	1.471	2.749	0.0992	1
AC098487.1	GERD_HC	Basal	Prox	0.7037	-0.3791	2.749	0.0992	1
PET100	GERD_HC	Basal	Prox	-0.5802	7.106	2.747	0.0992	1
LLPH	SSc_GERD	Prolif Basal	Dist	0.2963	5.196	2.748	0.0992	1
CEP170	GERD_HC	Prolif Basal	Prox	0.4158	2.712	2.748	0.0992	1
AC016747.1	SSc_GERD	Prolif Basal	Prox	-0.5645	2.049	2.748	0.0992	1
OAZ2	SSc_GERD	Prolif Basal	Prox	-0.2228	4.179	2.748	0.0992	1
AF117829.1	SSc_HC	Prolif Suprabasal	Dist	-0.4462	1.094	2.748	0.0992	1
ZNF263	GERD_HC	Prolif Suprabasal	Prox	-0.3398	1.854	2.749	0.0992	1
EPGN	SSc_HC	Suprabasal	Dist	-0.6502	2.913	2.748	0.0992	1
NKX2-8	SSc_HC	Suprabasal	Dist	0.6331	1.789	2.749	0.0992	1
ZNF785	SSc_GERD	Suprabasal	Dist	-0.4003	1.3	2.748	0.0992	1
S100A13	SSc_GERD	Suprabasal	Prox	-0.4014	7.099	2.749	0.0992	1
AC092306.1	SSc_GERD	Suprabasal	Prox	0.5307	0.07211	2.748	0.0992	1
RALGPS2	SSc_HC	Superficial	Dist	-0.3725	5.011	2.748	0.0992	0.347
NSG1	GERD_HC	Superficial	Dist	0.6617	5.187	2.748	0.0992	0.418
ACER3	GERD_HC	Superficial	Dist	0.5091	3.81	2.749	0.0992	0.418
LCA5	SSc_GERD	Superficial	Dist	-0.5872	1.969	2.748	0.0992	0.328
TCF20	SSc_GERD	Superficial	Dist	0.3852	3.226	2.749	0.0992	0.328
DTX2	SSc_HC	Superficial	Prox	-0.3573	5.832	2.749	0.0992	0.185
RAB14	GERD_HC	Superficial	Prox	0.186	6.776	2.748	0.0992	0.234
KRAS	SSc_GERD	Superficial	Prox	-0.3051	5.944	2.748	0.0992	0.489
LIMCH1	SSc_GERD	Basal	Prox	-0.4742	3.521	2.747	0.0993	1
DHCR24	GERD_HC	Prolif Basal	Dist	0.458	6.206	2.746	0.0993	1
BTBD9	GERD_HC	Prolif Basal	Dist	-0.5162	1.559	2.746	0.0993	1
ZNF696	SSc_HC	Prolif Basal	Prox	-0.3946	0.3914	2.746	0.0993	1
ZNF710	SSc_HC	Prolif Basal	Prox	0.3896	2.958	2.746	0.0993	1
BRD1	GERD_HC	Prolif Basal	Prox	0.4325	3.753	2.747	0.0993	1
MSH6	GERD_HC	Prolif Suprabasal	Dist	0.3522	4.024	2.746	0.0993	1
SLC25A20	SSc_GERD	Prolif Suprabasal	Dist	0.5119	0.794	2.747	0.0993	1
CD164L2	GERD_HC	Suprabasal	Dist	0.7157	2.467	2.747	0.0993	1
ING3	GERD_HC	Suprabasal	Dist	-0.2615	3.078	2.747	0.0993	1
KARS	GERD_HC	Suprabasal	Dist	-0.2278	4.9	2.747	0.0993	1
VAMP3	SSc_GERD	Suprabasal	Dist	-0.2829	5.749	2.746	0.0993	1
MIR222HG	SSc_HC	Suprabasal	Prox	-0.4643	2.669	2.747	0.0993	1
TRIM14	GERD_HC	Superficial	Dist	-0.355	3.378	2.747	0.0993	0.418
USP22	GERD_HC	Superficial	Dist	-0.2639	4.35	2.746	0.0993	0.418
ZHX1	SSc_GERD	Superficial	Dist	-0.2818	5.151	2.747	0.0993	0.328
XRRA1	SSc_GERD	Superficial	Dist	-0.7703	3.258	2.747	0.0993	0.328
GOSR2	SSc_GERD	Superficial	Dist	0.2407	3.805	2.747	0.0993	0.328
AC009961.1	SSc_HC	Superficial	Prox	-0.6002	1.108	2.746	0.0993	0.185
SPIRE1	SSc_HC	Superficial	Prox	-0.5991	3.022	2.747	0.0993	0.185
LAMTOR2	GERD_HC	Superficial	Prox	0.308	6.4	2.747	0.0993	0.234
NAA10	GERD_HC	Superficial	Prox	0.4402	5.999	2.747	0.0993	0.234
RETREG3	SSc_GERD	Superficial	Prox	0.2848	3.285	2.747	0.0993	0.489
GPC1	SSc_HC	Basal	Dist	0.2912	5.039	2.744	0.0994	1
VRK3	SSc_HC	Basal	Dist	-0.2168	3.25	2.745	0.0994	1
CDC23	GERD_HC	Basal	Dist	-0.2498	3.317	2.745	0.0994	1
RABL6	GERD_HC	Basal	Dist	0.3162	5.357	2.745	0.0994	1
PAXBP1	GERD_HC	Basal	Dist	0.3895	3.376	2.746	0.0994	1
NXPH4	SSc_HC	Basal	Prox	0.7475	1.109	2.745	0.0994	1
DNASE1	GERD_HC	Basal	Prox	-0.5352	1.718	2.744	0.0994	1
MT-ND4L	GERD_HC	Basal	Prox	-1.074	6.592	2.745	0.0994	1
CELF2	GERD_HC	Basal	Prox	-0.9453	0.2116	2.744	0.0994	1
PCGF3	SSc_GERD	Basal	Prox	0.2924	3.53	2.744	0.0994	1
FAM160A1	SSc_HC	Prolif Basal	Dist	0.4476	3.205	2.745	0.0994	1
LINC02762	SSc_GERD	Prolif Basal	Dist	0.6966	1.101	2.744	0.0994	1
SIRT1	SSc_GERD	Prolif Basal	Prox	-0.3472	2.502	2.745	0.0994	1
AC004951.1	SSc_HC	Prolif Suprabasal	Dist	-0.6019	1.446	2.745	0.0994	1
LEAP2	SSc_GERD	Prolif Suprabasal	Prox	-0.6883	0.857	2.745	0.0994	1
SBNO2	SSc_GERD	Prolif Suprabasal	Prox	0.4895	3.106	2.745	0.0994	1
ATP5MD	GERD_HC	Suprabasal	Dist	-0.4809	8.954	2.745	0.0994	1
KRCC1	SSc_GERD	Suprabasal	Prox	-0.3335	5.073	2.745	0.0994	1
SART1	SSc_GERD	Suprabasal	Prox	0.2561	3.404	2.745	0.0994	1
CRIP2	SSc_GERD	Suprabasal	Prox	-0.5865	6.08	2.744	0.0994	1
PLEKHA8	SSc_HC	Superficial	Dist	0.348	1.663	2.745	0.0994	0.347
TINF2	SSc_HC	Superficial	Dist	-0.243	4.15	2.745	0.0994	0.347
OTUD4	GERD_HC	Superficial	Prox	-0.3694	3.38	2.744	0.0994	0.234
NFS1	GERD_HC	Superficial	Prox	0.4156	2.946	2.745	0.0994	0.234
WFDC12	GERD_HC	Superficial	Prox	-1.269	1.27	2.745	0.0994	0.234
SNRNP48	SSc_GERD	Superficial	Prox	0.3766	3.359	2.745	0.0994	0.489
UTP23	SSc_GERD	Superficial	Prox	0.3719	4.108	2.745	0.0994	0.489
AC073332.1	SSc_GERD	Basal	Dist	0.4917	1.889	2.743	0.0995	1
CEBPD	SSc_GERD	Basal	Dist	0.5562	7.094	2.744	0.0995	1
PGF	SSc_HC	Basal	Prox	0.5367	1.247	2.743	0.0995	1
FAM131A	GERD_HC	Basal	Prox	0.4708	1.793	2.743	0.0995	1
ERV3-1	SSc_GERD	Basal	Prox	-0.5568	3.791	2.742	0.0995	1
HIF1A	SSc_HC	Prolif Basal	Prox	0.4567	5.489	2.744	0.0995	1
TENT5C	GERD_HC	Prolif Basal	Prox	0.5964	0.6499	2.743	0.0995	1
B4GALT4	SSc_HC	Prolif Suprabasal	Dist	-0.3545	4.014	2.744	0.0995	1
SLC35E3	SSc_GERD	Prolif Suprabasal	Dist	-0.3225	3.779	2.744	0.0995	1
OCEL1	SSc_GERD	Prolif Suprabasal	Dist	-0.4681	3.188	2.743	0.0995	1
ARHGEF26	SSc_GERD	Prolif Suprabasal	Prox	-0.4318	3.149	2.743	0.0995	1
HYPK	SSc_GERD	Prolif Suprabasal	Prox	0.393	0.9525	2.743	0.0995	1
SLC6A11	GERD_HC	Suprabasal	Dist	0.5496	1.833	2.743	0.0995	1
ZNF558	GERD_HC	Suprabasal	Dist	-0.3765	0.6437	2.743	0.0995	1
CMSS1	GERD_HC	Suprabasal	Prox	-0.5903	4.804	2.743	0.0995	1
CRTAP	SSc_GERD	Suprabasal	Prox	0.3903	5.029	2.744	0.0995	1
ZNF567	SSc_HC	Superficial	Dist	-0.397	2.505	2.743	0.0995	0.347
PTAR1	GERD_HC	Superficial	Dist	-0.5468	3.473	2.743	0.0995	0.419
DNAJC17	SSc_GERD	Superficial	Dist	0.3244	3.95	2.744	0.0995	0.328
USB1	SSc_GERD	Superficial	Dist	0.4548	2.899	2.744	0.0995	0.328
PDK3	SSc_GERD	Superficial	Dist	-0.4177	2.383	2.744	0.0995	0.328
SLC25A23	SSc_HC	Superficial	Prox	-0.3294	5.331	2.743	0.0995	0.185
CBWD6	SSc_GERD	Basal	Dist	0.6904	0.7646	2.742	0.0996	1
SS18L1	SSc_HC	Basal	Prox	-0.3729	1.731	2.741	0.0996	1
PPP4C	GERD_HC	Basal	Prox	-0.3569	6.752	2.741	0.0996	1
SLC25A4	SSc_HC	Prolif Basal	Dist	-0.3338	4.782	2.742	0.0996	1
ARMCX4	SSc_HC	Prolif Basal	Dist	-0.478	0.0844	2.741	0.0996	1
AP4E1	SSc_GERD	Prolif Basal	Dist	0.5401	2.437	2.741	0.0996	1
SNX5	SSc_GERD	Prolif Basal	Dist	-0.2005	5.203	2.741	0.0996	1
ZDHHC7	GERD_HC	Prolif Basal	Prox	-0.2629	2.653	2.741	0.0996	1
CYP51A1	SSc_GERD	Prolif Basal	Prox	-0.4731	5.737	2.741	0.0996	1
ECM1	SSc_HC	Prolif Suprabasal	Prox	-0.7607	11.84	2.742	0.0996	1
PCDH7	SSc_HC	Prolif Suprabasal	Prox	-0.5522	4.252	2.742	0.0996	1
OSBPL11	GERD_HC	Suprabasal	Dist	0.3358	3.717	2.741	0.0996	1
RFX1	GERD_HC	Suprabasal	Dist	-0.5572	3.342	2.742	0.0996	1
IQCH-AS1	SSc_HC	Suprabasal	Prox	0.4501	1.593	2.741	0.0996	1
PAX8	SSc_GERD	Suprabasal	Prox	-1.096	0.807	2.742	0.0996	1
LRATD2	SSc_HC	Superficial	Dist	-0.3641	3.156	2.741	0.0996	0.347
WASHC4	SSc_HC	Superficial	Dist	-0.3181	3.645	2.741	0.0996	0.347
NUP58	SSc_HC	Superficial	Dist	0.3044	3.493	2.742	0.0996	0.347
CD99	SSc_HC	Superficial	Dist	-0.4006	7.145	2.742	0.0996	0.347
APTR	GERD_HC	Superficial	Dist	-0.44	3.309	2.741	0.0996	0.419
KLF4	SSc_GERD	Superficial	Dist	0.5073	6.801	2.742	0.0996	0.328
FAM72A	GERD_HC	Superficial	Prox	-0.6493	-0.06203	2.742	0.0996	0.234
CYCS	GERD_HC	Basal	Dist	-0.4067	7.576	2.74	0.0997	1
CDIPT	GERD_HC	Basal	Dist	0.2683	4.288	2.739	0.0997	1
ICAM3	GERD_HC	Basal	Dist	0.4603	2.791	2.74	0.0997	1
ZDHHC21	SSc_HC	Basal	Prox	-0.3919	3.886	2.74	0.0997	1
TGFBR1	GERD_HC	Basal	Prox	-0.4247	2.764	2.74	0.0997	1
CCAR2	SSc_GERD	Basal	Prox	0.3054	2.375	2.741	0.0997	1
AC005523.2	SSc_GERD	Basal	Prox	-0.5523	1.956	2.74	0.0997	1
C1QTNF12	SSc_HC	Prolif Basal	Dist	0.6798	2.823	2.739	0.0997	1
LRRC27	SSc_HC	Prolif Basal	Dist	-0.3728	0.2658	2.74	0.0997	1
GJB2	SSc_HC	Prolif Basal	Dist	0.6411	7.924	2.739	0.0997	1
PLA2G4F	GERD_HC	Prolif Basal	Dist	0.7244	1.379	2.74	0.0997	1
GUF1	SSc_HC	Prolif Suprabasal	Dist	0.2302	3.399	2.74	0.0997	1
LPGAT1	GERD_HC	Prolif Suprabasal	Prox	-0.4492	3.582	2.74	0.0997	1
SMU1	SSc_GERD	Prolif Suprabasal	Prox	-0.224	4.705	2.739	0.0997	1
ANO8	GERD_HC	Suprabasal	Dist	-0.5469	2.029	2.74	0.0997	1
DPCD	SSc_GERD	Suprabasal	Dist	-0.2588	4.095	2.74	0.0997	1
PITPNM2	SSc_GERD	Suprabasal	Dist	0.4328	0.6912	2.739	0.0997	1
PAX9	SSc_HC	Suprabasal	Prox	-0.3659	7.088	2.739	0.0997	1
AC005523.2	GERD_HC	Suprabasal	Prox	0.5637	2.049	2.74	0.0997	1
TP53I3	GERD_HC	Superficial	Dist	0.4631	6.413	2.741	0.0997	0.419
BASP1	GERD_HC	Superficial	Dist	-1.018	4.868	2.74	0.0997	0.419
HSPA4	GERD_HC	Superficial	Prox	-0.2919	5.983	2.74	0.0997	0.234
TTPAL	GERD_HC	Superficial	Prox	0.4918	1.774	2.741	0.0997	0.234
PSMA4	SSc_GERD	Superficial	Prox	0.3362	6.886	2.74	0.0997	0.49
LRR1	GERD_HC	Basal	Dist	-0.4443	3.476	2.738	0.0998	1
TMOD2	GERD_HC	Basal	Dist	0.4432	1.475	2.738	0.0998	1
SLC16A3	SSc_GERD	Basal	Dist	0.9711	4.688	2.738	0.0998	1
NDUFA3	SSc_GERD	Basal	Dist	0.5562	6.809	2.738	0.0998	1
AHR	SSc_HC	Basal	Prox	0.386	3.778	2.738	0.0998	1
RAVER1	SSc_GERD	Basal	Prox	0.3757	2.449	2.738	0.0998	1
GCN1	SSc_GERD	Prolif Basal	Dist	0.3604	3.245	2.738	0.0998	1
CXorf56	GERD_HC	Prolif Suprabasal	Dist	-0.3991	2.319	2.738	0.0998	1
STXBP6	SSc_HC	Prolif Suprabasal	Prox	-0.5812	3.195	2.738	0.0998	1
CNFN	GERD_HC	Prolif Suprabasal	Prox	0.854	13.39	2.738	0.0998	1
FAM189A2	SSc_GERD	Suprabasal	Dist	-0.4921	2.06	2.738	0.0998	1
FEM1A	SSc_HC	Suprabasal	Prox	0.267	2.793	2.739	0.0998	1
OCRL	SSc_GERD	Suprabasal	Prox	0.3295	1.68	2.738	0.0998	1
SLC13A4	SSc_GERD	Suprabasal	Prox	-0.6777	1.613	2.739	0.0998	1
UBE2J2	SSc_HC	Superficial	Dist	-0.2858	4.896	2.738	0.0998	0.347
MPHOSPH6	SSc_HC	Superficial	Dist	0.434	4.952	2.738	0.0998	0.347
ROCK1	SSc_HC	Superficial	Dist	0.3838	5.1	2.739	0.0998	0.347
AP4E1	SSc_GERD	Superficial	Dist	0.5418	2.344	2.739	0.0998	0.328
FAM3B	SSc_HC	Superficial	Prox	0.5276	5.549	2.739	0.0998	0.186
MZF1-AS1	SSc_HC	Superficial	Prox	-0.4552	0.8824	2.739	0.0998	0.186
SLC30A9	GERD_HC	Superficial	Prox	0.2879	4.055	2.738	0.0998	0.234
TUBB4B	GERD_HC	Superficial	Prox	-0.3266	8.701	2.738	0.0998	0.234
ANKLE2	GERD_HC	Superficial	Prox	-0.3474	4.484	2.738	0.0998	0.234
RBCK1	GERD_HC	Superficial	Prox	0.2908	5.59	2.739	0.0998	0.234
TATDN3	SSc_GERD	Superficial	Prox	0.3461	2.885	2.738	0.0998	0.49
EGFL8	SSc_HC	Basal	Dist	0.4814	0.9558	3.306	0.0999	1
SFI1	GERD_HC	Basal	Dist	0.4232	1.388	2.737	0.0999	1
ZNF688	SSc_GERD	Basal	Dist	-0.3624	3.402	2.736	0.0999	1
NSMCE2	SSc_HC	Basal	Prox	0.1719	4.033	2.736	0.0999	1
HTATSF1	SSc_HC	Basal	Prox	-0.2701	4.519	2.737	0.0999	1
FMR1	SSc_GERD	Basal	Prox	-0.3115	4.118	2.737	0.0999	1
ISYNA1	SSc_HC	Prolif Basal	Prox	0.5811	1.834	2.737	0.0999	1
AP2A2	GERD_HC	Prolif Basal	Prox	-0.5693	3.821	2.737	0.0999	1
CCDC14	SSc_HC	Prolif Suprabasal	Dist	-0.3351	3.137	2.736	0.0999	1
CMTR2	SSc_HC	Prolif Suprabasal	Prox	-0.3968	2.995	2.737	0.0999	1
C9orf16	GERD_HC	Prolif Suprabasal	Prox	0.4082	7.704	2.737	0.0999	1
SNRNP27	SSc_GERD	Prolif Suprabasal	Prox	0.4482	4.809	2.737	0.0999	1
ATP1B1	SSc_HC	Suprabasal	Dist	-0.4125	7.818	2.737	0.0999	1
SYT15	SSc_HC	Suprabasal	Dist	0.5838	-0.2412	2.737	0.0999	1
C5orf38	GERD_HC	Suprabasal	Dist	0.4941	3.645	2.736	0.0999	1
AP001160.3	GERD_HC	Suprabasal	Dist	0.4317	0.7639	2.736	0.0999	1
E2F2	SSc_GERD	Suprabasal	Dist	0.4656	2.325	2.737	0.0999	1
DDOST	SSc_HC	Superficial	Dist	0.3614	5.758	2.737	0.0999	0.347
KCNK1	SSc_HC	Superficial	Dist	-0.3111	4.445	2.737	0.0999	0.347
ST3GAL1	SSc_HC	Superficial	Dist	0.3191	2.65	2.737	0.0999	0.347
TPT1	GERD_HC	Superficial	Dist	0.2619	12.66	2.737	0.0999	0.42
TLE3	SSc_GERD	Superficial	Dist	-0.3371	4.018	2.737	0.0999	0.329
EPB41	SSc_HC	Superficial	Prox	-0.344	3.86	2.737	0.0999	0.186
CCS	GERD_HC	Superficial	Prox	0.3665	4.619	2.737	0.0999	0.234
FNTB	GERD_HC	Superficial	Prox	0.3419	2.612	2.737	0.0999	0.234
MED6	GERD_HC	Superficial	Prox	-0.2162	4.442	2.736	0.0999	0.234
KAT8	SSc_GERD	Superficial	Prox	0.376	3.499	2.736	0.0999	0.49
DDR1	SSc_HC	Basal	Dist	0.2097	5.191	2.733	0.1	1
AC091729.3	SSc_HC	Basal	Dist	-0.6586	1.52	2.734	0.1	1
WIPF3	SSc_HC	Basal	Dist	0.5132	0.5729	2.729	0.1	1
MED15	SSc_HC	Basal	Dist	0.3207	3.697	2.734	0.1	1
POGK	SSc_GERD	Basal	Dist	0.3032	3.107	2.73	0.1	1
PCBP2	SSc_GERD	Basal	Dist	0.2475	7.219	2.733	0.1	1
SNUPN	SSc_GERD	Basal	Dist	0.2909	3.908	2.732	0.1	1
HSD17B2	SSc_GERD	Basal	Dist	1.059	0.7672	2.731	0.1	1
ADAMTS1	SSc_GERD	Basal	Dist	0.8275	0.7324	2.735	0.1	1
SETD9	SSc_HC	Basal	Prox	-0.5071	3.37	2.729	0.1	1
HLA-F	SSc_HC	Basal	Prox	0.6762	3.602	2.729	0.1	1
CTSH	SSc_HC	Basal	Prox	0.386	5.634	2.731	0.1	1
UBALD2	SSc_HC	Basal	Prox	0.4264	6.453	2.735	0.1	1
GEMIN8	SSc_HC	Basal	Prox	-0.3592	3.309	2.735	0.1	1
PSMA6	GERD_HC	Basal	Prox	-0.214	7.136	2.732	0.1	1
WDR92	SSc_GERD	Basal	Prox	-0.3561	2.725	2.731	0.1	1
POU5F2	SSc_GERD	Basal	Prox	-0.664	0.4121	2.732	0.1	1
ATP5MF	SSc_GERD	Basal	Prox	0.4233	8.601	2.731	0.1	1
AL356113.1	SSc_GERD	Basal	Prox	0.7793	-0.4668	2.735	0.1	1
MBOAT7	SSc_GERD	Basal	Prox	0.2942	3.683	2.732	0.1	1
WDR47	SSc_HC	Prolif Basal	Dist	0.4188	3.872	2.732	0.1	1
DOCK10	SSc_HC	Prolif Basal	Dist	0.3659	1.288	2.735	0.1	1
ISCA1	SSc_HC	Prolif Basal	Dist	-0.2074	4.637	2.732	0.1	1
OAS2	SSc_HC	Prolif Basal	Dist	0.5848	2.539	2.728	0.1	1
PEX10	GERD_HC	Prolif Basal	Dist	0.3332	3.584	2.727	0.1	1
TMEM131	GERD_HC	Prolif Basal	Dist	0.3214	3.685	2.731	0.1	1
KIF5B	GERD_HC	Prolif Basal	Dist	0.2602	6.256	2.733	0.1	1
RPS2	GERD_HC	Prolif Basal	Dist	0.4859	12.28	2.727	0.1	1
USP19	SSc_GERD	Prolif Basal	Dist	0.2807	2.294	2.735	0.1	1
TRA2B	SSc_GERD	Prolif Basal	Dist	0.3007	6.043	2.732	0.1	1
PRRC2A	SSc_GERD	Prolif Basal	Dist	0.3013	3.971	2.734	0.1	1
SHB	SSc_GERD	Prolif Basal	Dist	0.626	3.917	2.728	0.1	1
FRMD4A	SSc_HC	Prolif Basal	Prox	-0.3898	3.006	2.727	0.1	1
ZNF66	SSc_HC	Prolif Basal	Prox	-0.4408	0.853	2.731	0.1	1
CD74	GERD_HC	Prolif Basal	Prox	1.166	5.711	2.735	0.1	1
PHKG2	GERD_HC	Prolif Basal	Prox	-0.3176	3.05	2.73	0.1	1
SLURP2	SSc_GERD	Prolif Basal	Prox	-1.01	10.89	2.731	0.1	1
AC020916.1	SSc_GERD	Prolif Basal	Prox	-0.5149	6.494	2.728	0.1	1
CYB5R1	SSc_HC	Prolif Suprabasal	Dist	0.3049	5.181	2.734	0.1	1
STX18-AS1	SSc_HC	Prolif Suprabasal	Dist	-0.4518	0.7913	2.732	0.1	1
DNAJC25	SSc_HC	Prolif Suprabasal	Dist	0.2688	2.52	2.733	0.1	1
ZNF740	SSc_HC	Prolif Suprabasal	Dist	0.3112	1.804	2.729	0.1	1
VPS37B	SSc_HC	Prolif Suprabasal	Dist	-0.4669	6.442	2.729	0.1	1
RAVER2	GERD_HC	Prolif Suprabasal	Dist	-0.4351	2.078	2.73	0.1	1
ADO	GERD_HC	Prolif Suprabasal	Dist	0.3876	2.021	2.733	0.1	1
ZNF174	GERD_HC	Prolif Suprabasal	Dist	0.4281	1.298	2.732	0.1	1
SULF2	GERD_HC	Prolif Suprabasal	Dist	-0.6195	4.393	2.734	0.1	1
TNFRSF25	SSc_GERD	Prolif Suprabasal	Dist	0.5556	1.367	2.73	0.1	1
AL139289.2	SSc_GERD	Prolif Suprabasal	Dist	-0.3828	0.4916	2.732	0.1	1
FAM161A	SSc_GERD	Prolif Suprabasal	Dist	-0.3839	2.592	2.733	0.1	1
CC2D2A	SSc_GERD	Prolif Suprabasal	Dist	-0.4742	1.783	2.731	0.1	1
NFKB1	SSc_HC	Prolif Suprabasal	Prox	0.2264	4.424	2.729	0.1	1
RAB38	SSc_HC	Prolif Suprabasal	Prox	0.3196	5.676	2.728	0.1	1
AC011043.1	SSc_HC	Prolif Suprabasal	Prox	-0.9875	0.7244	2.73	0.1	1
PHYKPL	GERD_HC	Prolif Suprabasal	Prox	-0.3558	3.088	2.727	0.1	1
BTN2A1	GERD_HC	Prolif Suprabasal	Prox	-0.4087	2.094	2.734	0.1	1
C6orf141	GERD_HC	Prolif Suprabasal	Prox	-0.5959	1.489	2.732	0.1	1
ATXN7L3B	GERD_HC	Prolif Suprabasal	Prox	0.2688	4.838	2.731	0.1	1
C16orf74	GERD_HC	Prolif Suprabasal	Prox	-0.769	3.502	2.736	0.1	1
TIMM8A	GERD_HC	Prolif Suprabasal	Prox	0.3907	3.985	2.727	0.1	1
ST14	SSc_GERD	Prolif Suprabasal	Prox	0.293	5.199	2.728	0.1	1
PRIM1	SSc_GERD	Prolif Suprabasal	Prox	-0.3316	3.508	2.731	0.1	1
STBD1	SSc_HC	Suprabasal	Dist	0.4093	0.8509	2.731	0.1	1
PARP12	SSc_HC	Suprabasal	Dist	0.4062	1.902	2.734	0.1	1
BMI1	SSc_HC	Suprabasal	Dist	0.2389	3.428	2.729	0.1	1
SPECC1	SSc_HC	Suprabasal	Dist	0.5717	5.28	2.733	0.1	1
STK11	SSc_HC	Suprabasal	Dist	0.3683	4.006	2.731	0.1	1
TESK2	GERD_HC	Suprabasal	Dist	-0.4569	2.871	2.73	0.1	1
ZFP36L2	GERD_HC	Suprabasal	Dist	0.3637	7.454	2.733	0.1	1
CRISP3	GERD_HC	Suprabasal	Dist	-1.569	9.947	2.734	0.1	1
HSD11B2	GERD_HC	Suprabasal	Dist	0.5684	1.351	2.733	0.1	1
PPP2R1A	GERD_HC	Suprabasal	Dist	-0.2464	5.877	2.731	0.1	1
RPS27	SSc_GERD	Suprabasal	Dist	0.5293	11.94	2.729	0.1	1
UBQLN4	SSc_GERD	Suprabasal	Dist	0.2803	2.661	2.732	0.1	1
ZDHHC4	SSc_GERD	Suprabasal	Dist	-0.3106	4.001	2.732	0.1	1
RNF31	SSc_GERD	Suprabasal	Dist	0.3719	2.191	2.734	0.1	1
SOX15	SSc_GERD	Suprabasal	Dist	0.3107	5.572	2.735	0.1	1
SHF	SSc_HC	Suprabasal	Prox	-0.5238	0.6226	2.732	0.1	1
CASP6	GERD_HC	Suprabasal	Prox	-0.4301	3.535	2.728	0.1	1
SERPINB8	GERD_HC	Suprabasal	Prox	0.4198	4.184	2.731	0.1	1
SBSN	GERD_HC	Suprabasal	Prox	1.035	9.992	2.728	0.1	1
BMP7	GERD_HC	Suprabasal	Prox	-0.4312	5.275	2.733	0.1	1
NAV1	SSc_GERD	Suprabasal	Prox	0.7434	2.173	2.731	0.1	1
WDR82	SSc_GERD	Suprabasal	Prox	0.2377	4.699	2.727	0.1	1
SOWAHB	SSc_GERD	Suprabasal	Prox	0.5307	1.202	2.73	0.1	1
ASCC3	SSc_HC	Superficial	Dist	0.3414	4.468	2.731	0.1	0.348
MTRF1L	SSc_HC	Superficial	Dist	0.2378	3.501	2.729	0.1	0.348
RNF216	SSc_HC	Superficial	Dist	0.2624	3.251	2.734	0.1	0.348
KMT5B	SSc_HC	Superficial	Dist	-0.253	4.094	2.732	0.1	0.348
BAX	SSc_HC	Superficial	Dist	0.3101	5.618	2.727	0.1	0.349
HIPK1	GERD_HC	Superficial	Dist	-0.3944	4.038	2.728	0.1	0.42
AC009961.1	GERD_HC	Superficial	Dist	-0.7714	1.108	2.73	0.1	0.42
COX17	GERD_HC	Superficial	Dist	-0.5298	6.054	2.734	0.1	0.42
CWC27	GERD_HC	Superficial	Dist	0.3172	4.311	2.733	0.1	0.42
LRP11	GERD_HC	Superficial	Dist	0.3664	4.049	2.736	0.1	0.42
WASHC5	GERD_HC	Superficial	Dist	-0.3795	2.945	2.732	0.1	0.42
SCNN1B	GERD_HC	Superficial	Dist	0.4956	5.374	2.733	0.1	0.42
SERPINB13	GERD_HC	Superficial	Dist	0.7511	7.24	2.729	0.1	0.42
UBA1	GERD_HC	Superficial	Dist	-0.2638	5.295	2.731	0.1	0.42
AC091729.3	GERD_HC	Superficial	Dist	-0.9155	1.525	2.731	0.1	0.42
RPS8	SSc_GERD	Superficial	Dist	-0.3044	12.66	2.734	0.1	0.329
USP1	SSc_GERD	Superficial	Dist	0.28	5.307	2.728	0.1	0.33
PACC1	SSc_GERD	Superficial	Dist	0.505	2.011	2.727	0.1	0.33
VDAC2	SSc_GERD	Superficial	Dist	-0.2751	8.782	2.729	0.1	0.33
NUBP2	SSc_GERD	Superficial	Dist	0.2423	5.438	2.735	0.1	0.329
MIR193BHG	SSc_GERD	Superficial	Dist	-0.7099	3.456	2.728	0.1	0.33
TYMP	SSc_GERD	Superficial	Dist	0.8558	6.608	2.734	0.1	0.329
ADCK2	SSc_GERD	Superficial	Dist	0.5368	3.581	2.729	0.1	0.33
AL589986.2	SSc_HC	Superficial	Prox	-0.59	2.895	2.728	0.1	0.187
NRIP1	SSc_HC	Superficial	Prox	0.5548	3.396	2.732	0.1	0.186
DNASE1L1	SSc_HC	Superficial	Prox	0.3255	2.408	2.733	0.1	0.186
G3BP1	GERD_HC	Superficial	Prox	0.4635	5.92	2.736	0.1	0.234
NTAN1	GERD_HC	Superficial	Prox	-0.4044	4.876	2.731	0.1	0.235
UBE2V1	GERD_HC	Superficial	Prox	-0.4637	7.801	2.731	0.1	0.235
OCIAD1	SSc_GERD	Superficial	Prox	-0.2312	6.344	2.733	0.1	0.491
UBE2D3	SSc_GERD	Superficial	Prox	-0.3234	7.847	2.73	0.1	0.491
HLA-B	SSc_GERD	Superficial	Prox	0.7945	8.317	2.735	0.1	0.49
TULP4	SSc_GERD	Superficial	Prox	-0.3496	3.368	2.728	0.1	0.491
SLC39A4	SSc_GERD	Superficial	Prox	-0.4699	4.637	2.729	0.1	0.491
DDX54	SSc_GERD	Superficial	Prox	0.4583	4.507	2.731	0.1	0.491
KDM6B	SSc_GERD	Superficial	Prox	0.5794	3.142	2.73	0.1	0.491
OGFOD3	SSc_GERD	Superficial	Prox	0.6336	3.888	2.735	0.1	0.49
RBP7	SSc_HC	Basal	Dist	-0.4502	6.124	2.725	0.101	1
CAPN7	SSc_HC	Basal	Dist	0.2288	3.677	2.711	0.101	1
USP46-AS1	SSc_HC	Basal	Dist	0.5865	2.471	2.711	0.101	1
SNX18	SSc_HC	Basal	Dist	0.4934	2.929	2.725	0.101	1
WDR5	SSc_HC	Basal	Dist	0.3262	3.205	2.726	0.101	1
CD9	SSc_HC	Basal	Dist	-0.2759	10.09	2.716	0.101	1
ADAMTS1	SSc_HC	Basal	Dist	0.7525	0.7324	2.725	0.101	1
MYLIP	GERD_HC	Basal	Dist	0.3883	4.016	2.711	0.101	1
HMBOX1	GERD_HC	Basal	Dist	-0.4403	2.088	2.722	0.101	1
TTC39B	GERD_HC	Basal	Dist	0.5761	3.189	2.711	0.101	1
MAN2A2	GERD_HC	Basal	Dist	-0.4586	0.9935	2.722	0.101	1
UBE2Z	GERD_HC	Basal	Dist	0.2674	4.321	2.715	0.101	1
EPS15L1	GERD_HC	Basal	Dist	-0.2887	2.899	2.722	0.101	1
PWWP2A	SSc_GERD	Basal	Dist	-0.2948	3.568	2.719	0.101	1
TAP2	SSc_GERD	Basal	Dist	0.4164	3.54	2.724	0.101	1
CYREN	SSc_GERD	Basal	Dist	0.3275	3.346	2.712	0.101	1
IFT88	SSc_GERD	Basal	Dist	-0.2687	2.281	2.723	0.101	1
TAF4B	SSc_GERD	Basal	Dist	0.4012	1.966	2.714	0.101	1
BCL3	SSc_GERD	Basal	Dist	0.6021	4.138	2.725	0.101	1
MARCKSL1	SSc_HC	Basal	Prox	0.6055	3.009	2.727	0.101	1
EFNA1	SSc_HC	Basal	Prox	0.3374	4.432	2.714	0.101	1
ERO1B	SSc_HC	Basal	Prox	-0.4013	1.037	2.714	0.101	1
ITGB1BP1	SSc_HC	Basal	Prox	0.249	5.254	2.711	0.101	1
HES6	SSc_HC	Basal	Prox	-0.4828	1.576	2.722	0.101	1
MED10	SSc_HC	Basal	Prox	-0.1934	5.508	2.719	0.101	1
CPA4	SSc_HC	Basal	Prox	0.9056	4.008	2.718	0.101	1
SYT8	SSc_HC	Basal	Prox	-0.968	5.489	2.724	0.101	1
STAT2	SSc_HC	Basal	Prox	0.3289	3.382	2.713	0.101	1
POLR3E	SSc_HC	Basal	Prox	-0.2554	2.932	2.713	0.101	1
GRIN2A	SSc_HC	Basal	Prox	0.7376	-1.089	2.722	0.101	1
GATC	GERD_HC	Basal	Prox	0.2721	3.154	2.711	0.101	1
EHD4	GERD_HC	Basal	Prox	0.5872	4.16	2.716	0.101	1
SLC16A11	GERD_HC	Basal	Prox	0.5453	1.218	2.721	0.101	1
SOCS3	GERD_HC	Basal	Prox	1.278	3.687	2.717	0.101	1
VPS16	GERD_HC	Basal	Prox	-0.3577	3.325	2.716	0.101	1
ETS2	GERD_HC	Basal	Prox	0.4115	5.72	2.715	0.101	1
GLCCI1	SSc_GERD	Basal	Prox	-0.5172	1.309	2.711	0.101	1
SLC25A37	SSc_GERD	Basal	Prox	-0.3849	3.582	2.723	0.101	1
FAM86C1	SSc_GERD	Basal	Prox	0.5434	1.387	2.718	0.101	1
FUS	SSc_GERD	Basal	Prox	-0.3321	6.27	2.726	0.101	1
WNT3	SSc_GERD	Basal	Prox	0.5567	2.058	2.723	0.101	1
RNF165	SSc_GERD	Basal	Prox	-0.4537	1.845	2.715	0.101	1
AC020916.1	SSc_GERD	Basal	Prox	-0.5157	6.479	2.719	0.101	1
FTSJ1	SSc_GERD	Basal	Prox	0.4597	3.766	2.721	0.101	1
BTBD9	SSc_HC	Prolif Basal	Dist	-0.4094	1.559	2.719	0.101	1
BABAM1	SSc_HC	Prolif Basal	Dist	-0.1633	4.964	2.718	0.101	1
PLCB1	SSc_HC	Prolif Basal	Dist	-0.686	0.4663	2.72	0.101	1
SH3BGRL2	SSc_HC	Prolif Basal	Dist	-0.8047	7.519	2.717	0.101	1
ABO	SSc_HC	Prolif Basal	Dist	-1.005	3.224	2.715	0.101	1
RSBN1	GERD_HC	Prolif Basal	Dist	0.3754	4.224	2.721	0.101	1
FAM43A	GERD_HC	Prolif Basal	Dist	0.8015	2.677	2.723	0.101	1
AL139383.1	GERD_HC	Prolif Basal	Dist	-0.6282	-0.3175	2.719	0.101	1
TEX30	GERD_HC	Prolif Basal	Dist	-0.3531	3.861	2.711	0.101	1
CYP2C18	GERD_HC	Prolif Basal	Dist	-0.8777	3.196	2.712	0.101	1
C2orf49	SSc_GERD	Prolif Basal	Dist	0.3551	4.5	2.715	0.101	1
KDM1B	SSc_GERD	Prolif Basal	Dist	0.3161	2.592	2.719	0.101	1
MYO3A	SSc_GERD	Prolif Basal	Dist	-0.5363	1.293	2.721	0.101	1
KCNQ1OT1	SSc_GERD	Prolif Basal	Dist	-0.5855	3.776	2.727	0.101	1
ISYNA1	SSc_GERD	Prolif Basal	Dist	0.6541	1.834	2.725	0.101	1
SZRD1	SSc_HC	Prolif Basal	Prox	0.2419	5.305	2.715	0.101	1
MARCKS	SSc_HC	Prolif Basal	Prox	0.2919	8.156	2.719	0.101	1
PCAT1	SSc_HC	Prolif Basal	Prox	-0.4353	0.8546	2.711	0.101	1
DDX58	SSc_HC	Prolif Basal	Prox	0.4434	2.929	2.721	0.101	1
TMEM106C	SSc_HC	Prolif Basal	Prox	-0.2545	5.553	2.715	0.101	1
RPS6KA5	SSc_HC	Prolif Basal	Prox	-0.3895	3.247	2.723	0.101	1
PIEZO1	SSc_HC	Prolif Basal	Prox	0.4262	3.374	2.714	0.101	1
AC027097.1	SSc_HC	Prolif Basal	Prox	-0.3757	0.7782	2.723	0.101	1
ZNF682	SSc_HC	Prolif Basal	Prox	-0.4017	1.827	2.715	0.101	1
ZNF829	SSc_HC	Prolif Basal	Prox	-0.4009	0.5367	2.719	0.101	1
C20orf96	SSc_HC	Prolif Basal	Prox	-0.3373	1.321	2.725	0.101	1
VPS16	SSc_HC	Prolif Basal	Prox	-0.29	3.337	2.72	0.101	1
ZDHHC9	SSc_HC	Prolif Basal	Prox	0.3458	2.838	2.72	0.101	1
ASAH2B	SSc_HC	Prolif Basal	Prox	-0.5132	-0.2874	2.714	0.101	1
AC137932.3	SSc_HC	Prolif Basal	Prox	-0.7094	-0.1497	2.725	0.101	1
LINC01725	GERD_HC	Prolif Basal	Prox	-0.7827	0.2279	2.719	0.101	1
CYP27A1	GERD_HC	Prolif Basal	Prox	0.6995	2.148	2.714	0.101	1
PLAAT1	GERD_HC	Prolif Basal	Prox	0.6967	3.06	2.721	0.101	1
HLA-DRB1	GERD_HC	Prolif Basal	Prox	1.604	4.073	2.719	0.101	1
FDXACB1	GERD_HC	Prolif Basal	Prox	-0.4625	0.6197	2.723	0.101	1
KIAA0355	GERD_HC	Prolif Basal	Prox	-0.6448	3.988	2.717	0.101	1
MT-ND4L	GERD_HC	Prolif Basal	Prox	-1.071	6.606	2.725	0.101	1
AC013652.1	GERD_HC	Prolif Basal	Prox	-0.8008	0.13	2.718	0.101	1
RNPC3	SSc_GERD	Prolif Basal	Prox	-0.3861	3.318	2.726	0.101	1
RABL3	SSc_GERD	Prolif Basal	Prox	-0.2251	3.462	2.725	0.101	1
NUDT16	SSc_GERD	Prolif Basal	Prox	-0.318	3.221	2.714	0.101	1
AJUBA	SSc_GERD	Prolif Basal	Prox	0.3823	3.357	2.712	0.101	1
NLK	SSc_GERD	Prolif Basal	Prox	-0.4803	0.6994	2.727	0.101	1
ATAD3B	SSc_HC	Prolif Suprabasal	Dist	0.4238	2.083	2.72	0.101	1
RSRC1	SSc_HC	Prolif Suprabasal	Dist	-0.209	4.772	2.719	0.101	1
HEY2	SSc_HC	Prolif Suprabasal	Dist	0.5389	-0.2649	2.724	0.101	1
PTPRK	SSc_HC	Prolif Suprabasal	Dist	-0.3208	2.824	2.725	0.101	1
EFNB1	SSc_HC	Prolif Suprabasal	Dist	0.3683	3.441	2.725	0.101	1
MT-ATP8	SSc_HC	Prolif Suprabasal	Dist	-0.9112	5.401	2.725	0.101	1
THEM6	GERD_HC	Prolif Suprabasal	Dist	0.4635	3.659	2.712	0.101	1
UBFD1	GERD_HC	Prolif Suprabasal	Dist	0.2709	3.008	2.72	0.101	1
DHX40	GERD_HC	Prolif Suprabasal	Dist	-0.5807	3.749	2.723	0.101	1
BBC3	GERD_HC	Prolif Suprabasal	Dist	0.7183	1.761	2.715	0.101	1
CXorf40A	GERD_HC	Prolif Suprabasal	Dist	-0.6041	1.345	2.726	0.101	1
AC073349.1	GERD_HC	Prolif Suprabasal	Dist	-0.8315	0.7986	2.713	0.101	1
SARS	SSc_GERD	Prolif Suprabasal	Dist	0.3075	5.95	2.725	0.101	1
BRD9	SSc_GERD	Prolif Suprabasal	Dist	0.4071	3.641	2.717	0.101	1
KMT2E-AS1	SSc_GERD	Prolif Suprabasal	Dist	0.7477	3.13	2.712	0.101	1
CCDC110	SSc_GERD	Prolif Suprabasal	Dist	-0.5765	0.5168	2.712	0.101	1
RABL2A	SSc_HC	Prolif Suprabasal	Prox	-0.456	0.7304	2.721	0.101	1
HDAC4	SSc_HC	Prolif Suprabasal	Prox	0.3267	1.803	2.718	0.101	1
GM2A	SSc_HC	Prolif Suprabasal	Prox	0.4516	5.004	2.714	0.101	1
TAPBP	SSc_HC	Prolif Suprabasal	Prox	0.3581	5.324	2.726	0.101	1
GATAD2A	SSc_HC	Prolif Suprabasal	Prox	0.2416	3.785	2.714	0.101	1
ZSCAN18	SSc_HC	Prolif Suprabasal	Prox	-0.3622	2.578	2.718	0.101	1
TMEM35B	GERD_HC	Prolif Suprabasal	Prox	-0.4814	4.051	2.721	0.101	1
SLC41A1	GERD_HC	Prolif Suprabasal	Prox	0.4473	0.851	2.718	0.101	1
DHX16	GERD_HC	Prolif Suprabasal	Prox	0.2958	3.244	2.713	0.101	1
MFN1	SSc_GERD	Prolif Suprabasal	Prox	-0.2882	3.987	2.716	0.101	1
STX18-AS1	SSc_GERD	Prolif Suprabasal	Prox	-0.4993	0.7913	2.718	0.101	1
ZNF862	SSc_GERD	Prolif Suprabasal	Prox	0.4801	0.2435	2.718	0.101	1
LRRC75B	SSc_GERD	Prolif Suprabasal	Prox	0.5547	1.298	2.719	0.101	1
HDGF	SSc_HC	Suprabasal	Dist	0.2476	6.463	2.718	0.101	1
NDUFB5	SSc_HC	Suprabasal	Dist	-0.2158	7.182	2.72	0.101	1
C5orf38	SSc_HC	Suprabasal	Dist	0.4065	3.645	2.718	0.101	1
IMPDH1	SSc_HC	Suprabasal	Dist	0.3713	3.636	2.716	0.101	1
CRYGS	SSc_HC	Suprabasal	Dist	0.6363	-0.6958	2.724	0.101	1
SORBS2	GERD_HC	Suprabasal	Dist	-0.7887	4.512	2.711	0.101	1
MBLAC1	GERD_HC	Suprabasal	Dist	0.5619	1.888	2.712	0.101	1
TK2	GERD_HC	Suprabasal	Dist	-0.5465	2.808	2.713	0.101	1
USP43	GERD_HC	Suprabasal	Dist	-0.4449	1.323	2.724	0.101	1
TVP23B	GERD_HC	Suprabasal	Dist	-0.5754	3.737	2.724	0.101	1
TCF20	GERD_HC	Suprabasal	Dist	-0.3504	3.273	2.715	0.101	1
SHROOM1	SSc_GERD	Suprabasal	Dist	-0.4111	0.9806	2.713	0.101	1
ZNF346	SSc_GERD	Suprabasal	Dist	-0.2973	2.004	2.725	0.101	1
IGF2R	SSc_GERD	Suprabasal	Dist	0.2791	3.879	2.723	0.101	1
UBE3C	SSc_GERD	Suprabasal	Dist	0.262	3.791	2.725	0.101	1
OCA2	SSc_GERD	Suprabasal	Dist	0.7039	1.169	2.719	0.101	1
HDGFL3	SSc_GERD	Suprabasal	Dist	-0.515	2.59	2.713	0.101	1
IGF1R	SSc_GERD	Suprabasal	Dist	0.3639	3.886	2.725	0.101	1
ITGB4	SSc_GERD	Suprabasal	Dist	0.5042	5.046	2.726	0.101	1
MAP2K7	SSc_GERD	Suprabasal	Dist	0.2472	3.215	2.723	0.101	1
DPM3	SSc_HC	Suprabasal	Prox	0.4184	5.486	2.712	0.101	1
MAL	SSc_HC	Suprabasal	Prox	-0.7725	12.58	2.718	0.101	1
SEC24D	SSc_HC	Suprabasal	Prox	-0.4753	1.675	2.725	0.101	1
ACAD10	SSc_HC	Suprabasal	Prox	-0.3099	1.533	2.725	0.101	1
B2M	SSc_HC	Suprabasal	Prox	0.4676	10.5	2.716	0.101	1
ACSF2	SSc_HC	Suprabasal	Prox	-0.423	2.839	2.718	0.101	1
SMAD7	SSc_HC	Suprabasal	Prox	0.3844	2.411	2.716	0.101	1
TTC21B	SSc_HC	Suprabasal	Prox	-0.3706	2.221	2.717	0.101	1
PLA2G3	GERD_HC	Suprabasal	Prox	0.786	0.9537	2.715	0.101	1
RNF128	GERD_HC	Suprabasal	Prox	-0.4767	1.697	2.712	0.101	1
HAAO	GERD_HC	Suprabasal	Prox	0.4806	1.194	2.723	0.101	1
KAZALD1	GERD_HC	Suprabasal	Prox	0.6359	0.07236	2.725	0.101	1
GADD45G	SSc_GERD	Suprabasal	Prox	-0.8284	3.572	2.724	0.101	1
TMEM254	SSc_GERD	Suprabasal	Prox	-0.2791	4.335	2.719	0.101	1
EMP1	SSc_GERD	Suprabasal	Prox	-0.5658	11.38	2.721	0.101	1
BTBD2	SSc_GERD	Suprabasal	Prox	0.3206	3.895	2.724	0.101	1
RAB3A	SSc_GERD	Suprabasal	Prox	0.4719	0.3357	2.714	0.101	1
DONSON	SSc_GERD	Suprabasal	Prox	-0.2995	2.341	2.717	0.101	1
LINC02036	SSc_GERD	Suprabasal	Prox	-0.5991	1.511	2.715	0.101	1
PCBP1	SSc_HC	Superficial	Dist	-0.3172	8.145	2.726	0.101	0.349
TMA16	SSc_HC	Superficial	Dist	0.4692	4.715	2.725	0.101	0.349
NMRK1	SSc_HC	Superficial	Dist	-0.3322	6.138	2.713	0.101	0.35
SYVN1	SSc_HC	Superficial	Dist	0.61	3.3	2.714	0.101	0.35
SPA17	SSc_HC	Superficial	Dist	0.4109	2.705	2.712	0.101	0.35
ANP32A	SSc_HC	Superficial	Dist	-0.2232	6.116	2.711	0.101	0.35
CES2	SSc_HC	Superficial	Dist	0.3177	6.706	2.715	0.101	0.35
ACLY	SSc_HC	Superficial	Dist	0.4463	2.972	2.723	0.101	0.349
KPNB1	SSc_HC	Superficial	Dist	-0.237	6.474	2.715	0.101	0.35
CYTH1	SSc_HC	Superficial	Dist	-0.3449	4.273	2.712	0.101	0.35
ZNF554	SSc_HC	Superficial	Dist	-0.4671	1.397	2.719	0.101	0.35
RANGAP1	SSc_HC	Superficial	Dist	0.3524	4.46	2.721	0.101	0.349
CCDC66	GERD_HC	Superficial	Dist	-0.3891	3.778	2.714	0.101	0.421
TSPAN5	GERD_HC	Superficial	Dist	0.4592	4.889	2.72	0.101	0.42
TBRG1	GERD_HC	Superficial	Dist	-0.2286	4.163	2.722	0.101	0.42
ESAM	GERD_HC	Superficial	Dist	0.6463	4.276	2.715	0.101	0.421
ATP2A2	GERD_HC	Superficial	Dist	-0.4435	5.29	2.726	0.101	0.42
SAP18	GERD_HC	Superficial	Dist	-0.2817	7.991	2.714	0.101	0.421
RPS6KA5	GERD_HC	Superficial	Dist	-0.5656	3.334	2.721	0.101	0.42
RABEP2	GERD_HC	Superficial	Dist	0.4051	3.151	2.723	0.101	0.42
SCPEP1	GERD_HC	Superficial	Dist	0.5326	5.387	2.721	0.101	0.42
B4GALT5	GERD_HC	Superficial	Dist	-0.4638	4.752	2.715	0.101	0.421
HLCS	GERD_HC	Superficial	Dist	-0.7313	4.499	2.726	0.101	0.42
MAGI3	SSc_GERD	Superficial	Dist	-0.5104	4.721	2.716	0.101	0.33
DCTN1	SSc_GERD	Superficial	Dist	-0.2423	4.186	2.714	0.101	0.33
MGLL	SSc_GERD	Superficial	Dist	-0.5419	7.028	2.717	0.101	0.33
HLA-C	SSc_GERD	Superficial	Dist	0.6481	7.731	2.724	0.101	0.33
STK17A	SSc_GERD	Superficial	Dist	-0.4704	4.411	2.713	0.101	0.33
ANKRD46	SSc_GERD	Superficial	Dist	0.3782	2.747	2.713	0.101	0.33
MARCH5	SSc_GERD	Superficial	Dist	-0.4347	6.597	2.716	0.101	0.33
ZDHHC24	SSc_GERD	Superficial	Dist	0.6141	3.928	2.726	0.101	0.33
MRPL48	SSc_GERD	Superficial	Dist	0.3574	4.368	2.722	0.101	0.33
HSP90B1	SSc_GERD	Superficial	Dist	0.4727	7.512	2.726	0.101	0.33
AJUBA	SSc_GERD	Superficial	Dist	0.4217	3.427	2.725	0.101	0.33
ZNF710	SSc_GERD	Superficial	Dist	-0.3408	2.649	2.718	0.101	0.33
CES2	SSc_GERD	Superficial	Dist	-0.3541	6.706	2.717	0.101	0.33
TXNL4B	SSc_GERD	Superficial	Dist	0.366	2.461	2.724	0.101	0.33
HSBP1	SSc_GERD	Superficial	Dist	-0.2913	8.331	2.72	0.101	0.33
HINFP	SSc_GERD	Superficial	Dist	-0.3217	1.769	2.718	0.101	0.33
MAP4K4	SSc_HC	Superficial	Prox	-0.2767	4.314	2.722	0.101	0.187
MOB4	SSc_HC	Superficial	Prox	-0.1724	5.715	2.722	0.101	0.187
DLG1	SSc_HC	Superficial	Prox	0.2762	4.946	2.727	0.101	0.187
INIP	SSc_HC	Superficial	Prox	0.2598	3.624	3.471	0.101	0.187
ALKBH7	SSc_HC	Superficial	Prox	-0.2848	7.4	2.726	0.101	0.187
AC025539.1	SSc_HC	Superficial	Prox	-0.6491	0.3141	2.718	0.101	0.188
OST4	GERD_HC	Superficial	Prox	0.4937	8.265	2.715	0.101	0.237
SOS1	GERD_HC	Superficial	Prox	-0.3371	3.65	2.712	0.101	0.237
C3orf67	GERD_HC	Superficial	Prox	-0.5927	4.466	2.723	0.101	0.236
FXR1	GERD_HC	Superficial	Prox	-0.3669	5.997	2.725	0.101	0.236
SDCBP	GERD_HC	Superficial	Prox	-0.3783	5.702	2.712	0.101	0.237
ST3GAL1	GERD_HC	Superficial	Prox	0.3935	2.65	2.713	0.101	0.237
UNC13B	GERD_HC	Superficial	Prox	-0.4258	2.663	2.721	0.101	0.236
DRAP1	GERD_HC	Superficial	Prox	0.3878	6.78	2.72	0.101	0.236
BANP	GERD_HC	Superficial	Prox	-0.4548	2.861	2.713	0.101	0.237
TRAPPC8	GERD_HC	Superficial	Prox	-0.393	3.413	2.726	0.101	0.236
TICAM1	GERD_HC	Superficial	Prox	-0.5133	5.458	2.726	0.101	0.236
EID2	GERD_HC	Superficial	Prox	0.3754	3.458	2.721	0.101	0.236
SAMD10	GERD_HC	Superficial	Prox	-0.4343	1.581	2.715	0.101	0.237
AAMP	SSc_GERD	Superficial	Prox	0.2418	5.258	2.721	0.101	0.492
ATP2C1	SSc_GERD	Superficial	Prox	0.4302	3.301	2.718	0.101	0.492
MAP3K7	SSc_GERD	Superficial	Prox	0.3306	2.804	2.726	0.101	0.491
ARPC1A	SSc_GERD	Superficial	Prox	-0.1966	6.982	2.723	0.101	0.492
TMED3	SSc_GERD	Superficial	Prox	-0.269	6.826	2.712	0.101	0.493
LSM7	SSc_GERD	Superficial	Prox	0.5688	7.3	2.716	0.101	0.492
PFKL	SSc_GERD	Superficial	Prox	-0.252	5.575	2.72	0.101	0.492
RTL8B	SSc_GERD	Superficial	Prox	0.4882	3.515	2.721	0.101	0.492
EDNRA	SSc_HC	Basal	Dist	0.7025	0.2773	2.697	0.102	1
IRX4	SSc_HC	Basal	Dist	0.5259	3.311	2.697	0.102	1
THOC1	SSc_HC	Basal	Dist	-0.3356	3.565	2.704	0.102	1
AC244090.1	SSc_HC	Basal	Dist	-0.342	1.67	2.7	0.102	1
ID2	GERD_HC	Basal	Dist	0.7017	3.542	2.708	0.102	1
ATAT1	GERD_HC	Basal	Dist	-0.4236	1.44	2.699	0.102	1
C17orf100	GERD_HC	Basal	Dist	-0.4397	0.8772	2.71	0.102	1
CBX7	GERD_HC	Basal	Dist	0.4537	1.146	2.71	0.102	1
VAV3	SSc_GERD	Basal	Dist	-0.3806	5.209	2.703	0.102	1
DCAF1	SSc_GERD	Basal	Dist	0.3503	2.425	2.706	0.102	1
CRTC1	SSc_GERD	Basal	Dist	0.4786	0.2625	2.702	0.102	1
TXN2	SSc_GERD	Basal	Dist	-0.2173	6.672	2.707	0.102	1
EHD3	SSc_HC	Basal	Prox	0.7306	4.737	2.706	0.102	1
SPDL1	SSc_HC	Basal	Prox	0.4585	3.411	2.706	0.102	1
RIC1	SSc_HC	Basal	Prox	-0.3409	2.041	2.698	0.102	1
AFAP1L2	SSc_HC	Basal	Prox	0.7523	2.932	2.709	0.102	1
AC026401.3	SSc_HC	Basal	Prox	0.4231	1.081	2.705	0.102	1
PVR	SSc_HC	Basal	Prox	0.4484	1.245	2.708	0.102	1
PDXK	SSc_HC	Basal	Prox	0.3092	6.112	2.707	0.102	1
AC010359.3	SSc_HC	Basal	Prox	-0.6699	0.4196	2.698	0.102	1
AC083837.1	SSc_HC	Basal	Prox	0.8391	-0.7308	2.708	0.102	1
AHR	GERD_HC	Basal	Prox	0.4595	3.778	2.695	0.102	1
ZNF395	GERD_HC	Basal	Prox	-0.3908	3.942	2.699	0.102	1
VPS33B	GERD_HC	Basal	Prox	-0.3536	1.481	2.709	0.102	1
DHX40	GERD_HC	Basal	Prox	-0.5759	3.735	2.696	0.102	1
FOXN2	SSc_GERD	Basal	Prox	-0.3696	2.348	2.704	0.102	1
TIGD1	SSc_GERD	Basal	Prox	-0.4803	0.6195	2.707	0.102	1
PLRG1	SSc_GERD	Basal	Prox	0.2623	4.929	2.708	0.102	1
TRIM66	SSc_GERD	Basal	Prox	-0.547	1.283	2.7	0.102	1
ANO6	SSc_GERD	Basal	Prox	0.3399	2.523	2.7	0.102	1
PKD1	SSc_GERD	Basal	Prox	-0.3482	2.528	2.708	0.102	1
PTGER4	SSc_HC	Prolif Basal	Dist	-0.5253	1.866	2.708	0.102	1
AF131215.6	SSc_HC	Prolif Basal	Dist	-0.5135	0.564	2.696	0.102	1
TRAF2	SSc_HC	Prolif Basal	Dist	0.2791	3.073	2.698	0.102	1
SIRT3	SSc_HC	Prolif Basal	Dist	-0.31	1.852	2.697	0.102	1
IFITM1	SSc_HC	Prolif Basal	Dist	1.155	2.928	2.707	0.102	1
MAML2	SSc_HC	Prolif Basal	Dist	-0.6246	2.451	2.7	0.102	1
DNASE1	SSc_HC	Prolif Basal	Dist	-0.4188	1.729	2.704	0.102	1
RANGAP1	SSc_HC	Prolif Basal	Dist	0.3114	4.426	2.697	0.102	1
IDH1-AS1	SSc_HC	Prolif Basal	Dist	-0.5165	0.3027	2.696	0.102	1
SSBP2	GERD_HC	Prolif Basal	Dist	-0.3863	4.764	2.704	0.102	1
PFDN1	GERD_HC	Prolif Basal	Dist	-0.3398	5.376	2.696	0.102	1
VLDLR	GERD_HC	Prolif Basal	Dist	0.5874	2.215	2.696	0.102	1
OSBP	GERD_HC	Prolif Basal	Dist	0.2881	3.98	2.7	0.102	1
EEF2	GERD_HC	Prolif Basal	Dist	0.2522	8.761	2.695	0.102	1
KMT2B	GERD_HC	Prolif Basal	Dist	0.2504	3.385	2.698	0.102	1
UGT1A7	SSc_GERD	Prolif Basal	Dist	-0.4615	2.015	2.704	0.102	1
CCDC167	SSc_GERD	Prolif Basal	Dist	-0.3718	5.036	2.699	0.102	1
TEX10	SSc_GERD	Prolif Basal	Dist	0.4086	2.358	2.698	0.102	1
LRSAM1	SSc_GERD	Prolif Basal	Dist	-0.3244	1.767	2.702	0.102	1
AC020978.5	SSc_GERD	Prolif Basal	Dist	0.4621	2.582	2.705	0.102	1
NFE2L1	SSc_GERD	Prolif Basal	Dist	0.4165	3.868	2.711	0.102	1
RBMX2	SSc_GERD	Prolif Basal	Dist	-0.278	4.485	2.707	0.102	1
CASZ1	SSc_HC	Prolif Basal	Prox	0.3139	3.42	2.708	0.102	1
SRP19	SSc_HC	Prolif Basal	Prox	0.1815	5.996	2.711	0.102	1
HLA-B	SSc_HC	Prolif Basal	Prox	0.6645	8.251	2.696	0.102	1
ARRDC4	SSc_HC	Prolif Basal	Prox	-0.5172	1.894	2.696	0.102	1
AXIN1	SSc_HC	Prolif Basal	Prox	0.2658	2.065	2.705	0.102	1
SHKBP1	SSc_HC	Prolif Basal	Prox	-0.2594	4.059	2.707	0.102	1
SLC37A1	SSc_HC	Prolif Basal	Prox	0.5101	2.785	2.705	0.102	1
RPL22L1	GERD_HC	Prolif Basal	Prox	0.5803	7.793	2.702	0.102	1
BAK1	GERD_HC	Prolif Basal	Prox	0.5022	3.431	2.711	0.102	1
AC245041.2	GERD_HC	Prolif Basal	Prox	-0.5244	3.695	2.701	0.102	1
DMKN	GERD_HC	Prolif Basal	Prox	0.4885	7.383	2.705	0.102	1
SMG9	GERD_HC	Prolif Basal	Prox	-0.3559	2.125	2.705	0.102	1
PIM3	GERD_HC	Prolif Basal	Prox	0.6276	5.819	2.709	0.102	1
PDE6A	SSc_GERD	Prolif Basal	Prox	-0.662	0.9831	2.697	0.102	1
MOGS	SSc_HC	Prolif Suprabasal	Dist	0.2448	2.721	2.702	0.102	1
PROS1	SSc_HC	Prolif Suprabasal	Dist	0.4578	2.373	2.705	0.102	1
ABHD11	SSc_HC	Prolif Suprabasal	Dist	-0.3539	4.119	2.71	0.102	1
CNTNAP3B	SSc_HC	Prolif Suprabasal	Dist	-0.4199	1.452	2.81	0.102	1
PCBD1	SSc_HC	Prolif Suprabasal	Dist	-0.257	6.586	2.695	0.102	1
ABHD4	SSc_HC	Prolif Suprabasal	Dist	0.3498	2.512	2.708	0.102	1
GSPT1	SSc_HC	Prolif Suprabasal	Dist	0.2608	6.28	2.702	0.102	1
DLX3	SSc_HC	Prolif Suprabasal	Dist	0.6062	0.7407	2.711	0.102	1
LINC01564	GERD_HC	Prolif Suprabasal	Dist	-0.6862	1.352	2.703	0.102	1
TBX3	GERD_HC	Prolif Suprabasal	Dist	0.8325	0.9117	2.705	0.102	1
CKB	GERD_HC	Prolif Suprabasal	Dist	0.7436	6.185	2.698	0.102	1
MID1	GERD_HC	Prolif Suprabasal	Dist	-0.5186	3.077	2.703	0.102	1
RAPGEF2	SSc_GERD	Prolif Suprabasal	Dist	0.4699	1.847	2.695	0.102	1
EGR2	SSc_GERD	Prolif Suprabasal	Dist	0.9559	1.397	2.711	0.102	1
AL133330.1	SSc_GERD	Prolif Suprabasal	Dist	-0.6477	0.3868	2.706	0.102	1
ZNF891	SSc_GERD	Prolif Suprabasal	Dist	-0.4162	1.441	2.704	0.102	1
ZFHX2-AS1	SSc_GERD	Prolif Suprabasal	Dist	-0.5725	0.5861	2.698	0.102	1
WDR54	SSc_HC	Prolif Suprabasal	Prox	0.4639	2.315	2.707	0.102	1
IL20RB	SSc_HC	Prolif Suprabasal	Prox	0.2698	5.845	2.704	0.102	1
SLC7A11	SSc_HC	Prolif Suprabasal	Prox	0.9076	0.5979	2.706	0.102	1
LINC00519	SSc_HC	Prolif Suprabasal	Prox	0.5791	1.059	2.697	0.102	1
GPATCH2L	SSc_HC	Prolif Suprabasal	Prox	-0.2925	3.3	2.704	0.102	1
PYCARD-AS1	SSc_HC	Prolif Suprabasal	Prox	-0.5095	0.5609	2.695	0.102	1
CASC3	SSc_HC	Prolif Suprabasal	Prox	0.2403	3.606	2.701	0.102	1
DNAJB1	SSc_HC	Prolif Suprabasal	Prox	0.3031	8.376	2.707	0.102	1
KLF8	SSc_HC	Prolif Suprabasal	Prox	-0.3859	3.602	2.707	0.102	1
HLA-DRB1	GERD_HC	Prolif Suprabasal	Prox	1.652	4.069	2.709	0.102	1
CD9	GERD_HC	Prolif Suprabasal	Prox	-0.3504	10.09	2.706	0.102	1
AC005523.2	GERD_HC	Prolif Suprabasal	Prox	0.5909	1.974	2.705	0.102	1
TGM3	GERD_HC	Prolif Suprabasal	Prox	0.9088	10.34	2.696	0.102	1
GEMIN8	GERD_HC	Prolif Suprabasal	Prox	-0.4415	3.328	2.701	0.102	1
C1orf74	SSc_GERD	Prolif Suprabasal	Prox	-0.4842	1.606	2.704	0.102	1
FAM161A	SSc_GERD	Prolif Suprabasal	Prox	-0.3901	2.592	2.701	0.102	1
BRD9	SSc_GERD	Prolif Suprabasal	Prox	0.4114	3.641	2.706	0.102	1
PLEKHA7	SSc_GERD	Prolif Suprabasal	Prox	0.5363	2.787	2.703	0.102	1
XRRA1	SSc_GERD	Prolif Suprabasal	Prox	0.8432	3.332	2.701	0.102	1
WNT7B	SSc_GERD	Prolif Suprabasal	Prox	0.5781	3.566	2.704	0.102	1
AADAC	SSc_GERD	Prolif Suprabasal	Prox	-1.259	1.046	2.696	0.102	1
DHCR24	SSc_HC	Suprabasal	Dist	0.3704	6.268	2.696	0.102	1
C2orf76	SSc_HC	Suprabasal	Dist	-0.2831	3.455	2.699	0.102	1
CHST3	SSc_HC	Suprabasal	Dist	0.3333	1.294	2.701	0.102	1
IRX5	SSc_HC	Suprabasal	Dist	0.3189	3.454	2.709	0.102	1
TRAPPC2B	SSc_HC	Suprabasal	Dist	-0.3356	4.687	2.701	0.102	1
EFNA3	GERD_HC	Suprabasal	Dist	0.5369	3.175	2.7	0.102	1
AL031123.1	GERD_HC	Suprabasal	Dist	-0.7567	2.134	2.706	0.102	1
WRN	GERD_HC	Suprabasal	Dist	-0.5211	2.875	2.71	0.102	1
SDCBP	GERD_HC	Suprabasal	Dist	-0.4086	5.964	2.704	0.102	1
HCAR2	GERD_HC	Suprabasal	Dist	-0.6016	4.896	2.701	0.102	1
LATS2	GERD_HC	Suprabasal	Dist	-0.6119	3.945	2.705	0.102	1
FXYD5	GERD_HC	Suprabasal	Dist	0.7296	5.736	2.708	0.102	1
DGCR8	GERD_HC	Suprabasal	Dist	-0.3366	2.056	2.698	0.102	1
NDUFA1	GERD_HC	Suprabasal	Dist	-0.5108	8.181	2.704	0.102	1
EIF5B	SSc_GERD	Suprabasal	Dist	0.3235	6.889	2.697	0.102	1
EXTL3	SSc_GERD	Suprabasal	Dist	0.37	1.499	2.71	0.102	1
BCL11B	SSc_GERD	Suprabasal	Dist	0.456	4.819	2.707	0.102	1
MRTFA	SSc_GERD	Suprabasal	Dist	0.3135	1.48	2.697	0.102	1
PLCB1	SSc_GERD	Suprabasal	Dist	-0.7058	0.5606	2.705	0.102	1
PLCH2	SSc_HC	Suprabasal	Prox	0.4002	2.178	2.698	0.102	1
GALNT14	SSc_HC	Suprabasal	Prox	0.4997	3.129	2.702	0.102	1
ZNF16	SSc_HC	Suprabasal	Prox	-0.3223	1.365	2.696	0.102	1
PCSK5	SSc_HC	Suprabasal	Prox	-0.5003	3.912	2.698	0.102	1
CAMTA2	SSc_HC	Suprabasal	Prox	0.2823	2.078	2.708	0.102	1
ZNF667-AS1	SSc_HC	Suprabasal	Prox	-0.5413	2.836	2.706	0.102	1
CEBPB	SSc_HC	Suprabasal	Prox	0.5194	5.831	2.707	0.102	1
CA5B	SSc_HC	Suprabasal	Prox	-0.309	1.269	2.703	0.102	1
EDAR	GERD_HC	Suprabasal	Prox	-0.5339	0.1006	2.706	0.102	1
FBXO25	GERD_HC	Suprabasal	Prox	-0.3045	3.699	2.708	0.102	1
TCHP	GERD_HC	Suprabasal	Prox	0.305	4.254	2.709	0.102	1
RGMA	GERD_HC	Suprabasal	Prox	-0.4094	3.725	2.706	0.102	1
LDHD	GERD_HC	Suprabasal	Prox	0.6469	2.214	2.702	0.102	1
PIP4K2B	GERD_HC	Suprabasal	Prox	-0.4281	2.252	2.71	0.102	1
SNRPD3	GERD_HC	Suprabasal	Prox	0.4199	6.26	2.707	0.102	1
ZDHHC2	GERD_HC	Suprabasal	Prox	-1.121	2.664	2.696	0.102	1
TMEM185B	SSc_GERD	Suprabasal	Prox	0.3944	2.562	2.707	0.102	1
TPRG1	SSc_GERD	Suprabasal	Prox	-0.5654	7.224	2.698	0.102	1
WDR36	SSc_GERD	Suprabasal	Prox	0.3885	4.142	2.705	0.102	1
DEK	SSc_GERD	Suprabasal	Prox	0.2944	7.857	2.704	0.102	1
EXT1	SSc_GERD	Suprabasal	Prox	0.4285	3.186	2.699	0.102	1
AP004609.3	SSc_GERD	Suprabasal	Prox	0.6015	1.641	2.703	0.102	1
IDH3A	SSc_GERD	Suprabasal	Prox	0.4258	4.583	2.699	0.102	1
CMIP	SSc_GERD	Suprabasal	Prox	0.3723	4.575	2.697	0.102	1
ME2	SSc_GERD	Suprabasal	Prox	0.3438	3.365	2.707	0.102	1
MIF-AS1	SSc_GERD	Suprabasal	Prox	0.7061	0.837	2.699	0.102	1
SRPX2	SSc_GERD	Suprabasal	Prox	-0.6084	4.446	2.698	0.102	1
IRF6	SSc_HC	Superficial	Dist	0.219	5.381	2.705	0.102	0.351
MBNL1	SSc_HC	Superficial	Dist	-0.2693	5.704	2.701	0.102	0.351
TADA2B	SSc_HC	Superficial	Dist	-0.2413	2.314	2.701	0.102	0.351
SCOC	SSc_HC	Superficial	Dist	-0.226	5.963	2.703	0.102	0.351
ADCK5	SSc_HC	Superficial	Dist	0.3963	2.648	2.705	0.102	0.351
GANAB	SSc_HC	Superficial	Dist	0.3363	4.211	2.698	0.102	0.351
NDUFV1	SSc_HC	Superficial	Dist	0.4097	6.578	2.697	0.102	0.351
WBP11	SSc_HC	Superficial	Dist	0.2254	4.896	2.706	0.102	0.351
KNOP1	SSc_HC	Superficial	Dist	0.4557	4.622	2.709	0.102	0.35
SNX11	SSc_HC	Superficial	Dist	-0.2516	2.69	2.711	0.102	0.35
CENPX	SSc_HC	Superficial	Dist	0.3137	6.833	2.698	0.102	0.351
INO80C	SSc_HC	Superficial	Dist	-0.2259	5.246	2.71	0.102	0.35
ZNF586	SSc_HC	Superficial	Dist	-0.3512	2.034	2.704	0.102	0.351
STX16	SSc_HC	Superficial	Dist	0.2925	4.174	2.707	0.102	0.351
RSBN1	GERD_HC	Superficial	Dist	-0.3747	4.2	2.703	0.102	0.423
TSN	GERD_HC	Superficial	Dist	-0.2513	4.673	2.698	0.102	0.423
GJA1	GERD_HC	Superficial	Dist	-0.6589	4.558	2.707	0.102	0.423
CYHR1	GERD_HC	Superficial	Dist	-0.3405	5.022	2.703	0.102	0.423
PUM3	GERD_HC	Superficial	Dist	-0.5564	5.408	2.698	0.102	0.423
COQ5	GERD_HC	Superficial	Dist	-0.2882	3.908	2.7	0.102	0.423
PNMA1	GERD_HC	Superficial	Dist	0.548	1.07	2.696	0.102	0.423
ZNF710	GERD_HC	Superficial	Dist	0.3732	2.649	2.698	0.102	0.423
IL4R	GERD_HC	Superficial	Dist	-0.6159	3.204	2.704	0.102	0.423
MLLT1	GERD_HC	Superficial	Dist	-0.3677	2.818	2.698	0.102	0.423
LSM4	GERD_HC	Superficial	Dist	0.3461	6.714	2.703	0.102	0.423
CCDC120	GERD_HC	Superficial	Dist	-0.3374	3.17	2.698	0.102	0.423
KDM1A	SSc_GERD	Superficial	Dist	0.4661	4.322	2.71	0.102	0.331
FAM76A	SSc_GERD	Superficial	Dist	0.3818	3.204	2.704	0.102	0.332
C3orf38	SSc_GERD	Superficial	Dist	-0.2812	3.723	2.707	0.102	0.331
SPTSSB	SSc_GERD	Superficial	Dist	-0.6363	3.002	2.696	0.102	0.333
DCP2	SSc_GERD	Superficial	Dist	-0.3443	4.232	2.703	0.102	0.332
DBNL	SSc_GERD	Superficial	Dist	-0.2818	6.312	2.7	0.102	0.332
TNRC6B	SSc_GERD	Superficial	Dist	0.4292	5.392	2.709	0.102	0.331
TTLL12	SSc_GERD	Superficial	Dist	-0.2538	4.878	2.698	0.102	0.333
HMGN2	SSc_HC	Superficial	Prox	0.2856	8.374	2.704	0.102	0.189
UBXN2A	SSc_HC	Superficial	Prox	-0.2587	4.224	2.706	0.102	0.189
FOXP1	SSc_HC	Superficial	Prox	-0.3012	5.072	2.702	0.102	0.189
OSBPL3	SSc_HC	Superficial	Prox	-0.3891	2.676	2.703	0.102	0.189
FAM122A	SSc_HC	Superficial	Prox	0.2912	2.685	2.699	0.102	0.189
WASHC2A	SSc_HC	Superficial	Prox	-0.2935	2.915	2.696	0.102	0.19
TNKS2	SSc_HC	Superficial	Prox	-0.2938	4.287	2.699	0.102	0.189
KRT6C	SSc_HC	Superficial	Prox	0.8875	8.138	2.709	0.102	0.189
C16orf72	SSc_HC	Superficial	Prox	-0.3329	4.171	2.708	0.102	0.189
YWHAE	SSc_HC	Superficial	Prox	-0.1909	8.146	2.703	0.102	0.189
NRTN	SSc_HC	Superficial	Prox	-0.5583	2.876	2.696	0.102	0.19
KLF2	SSc_HC	Superficial	Prox	0.6668	4.477	2.7	0.102	0.189
XRCC1	SSc_HC	Superficial	Prox	0.3504	3.015	3.522	0.102	0.19
SIM2	SSc_HC	Superficial	Prox	-0.3503	4.377	2.71	0.102	0.189
TMLHE	SSc_HC	Superficial	Prox	0.3769	2.563	2.698	0.102	0.19
TARDBP	GERD_HC	Superficial	Prox	-0.2937	4.838	2.701	0.102	0.237
STK40	GERD_HC	Superficial	Prox	-0.4109	3.422	2.705	0.102	0.237
GNAI3	GERD_HC	Superficial	Prox	-0.2265	6.609	2.707	0.102	0.237
MARVELD2	GERD_HC	Superficial	Prox	0.3874	3.159	2.707	0.102	0.237
ITPR3	GERD_HC	Superficial	Prox	-0.4078	2.916	2.696	0.102	0.238
RBPMS-AS1	GERD_HC	Superficial	Prox	-0.585	2.227	2.708	0.102	0.237
SLURP1	GERD_HC	Superficial	Prox	1.166	10.39	2.702	0.102	0.237
SCRIB	GERD_HC	Superficial	Prox	-0.3403	3.673	2.707	0.102	0.237
TMEM9B	GERD_HC	Superficial	Prox	0.3522	5.658	2.698	0.102	0.238
TJP1	GERD_HC	Superficial	Prox	-0.378	6.356	2.708	0.102	0.237
TSC2	GERD_HC	Superficial	Prox	-0.3955	3.279	2.699	0.102	0.238
PAF1	GERD_HC	Superficial	Prox	0.3016	4.011	2.702	0.102	0.237
EEF1A2	GERD_HC	Superficial	Prox	0.7661	3.068	2.708	0.102	0.237
CRYZL1	GERD_HC	Superficial	Prox	-0.2529	3.57	2.708	0.102	0.237
RBMX2	GERD_HC	Superficial	Prox	0.3419	4.549	2.704	0.102	0.237
ADCK2	GERD_HC	Superficial	Prox	0.5733	3.581	2.704	0.102	0.237
PEX11G	GERD_HC	Superficial	Prox	0.522	1.996	2.705	0.102	0.237
PLEKHN1	SSc_GERD	Superficial	Prox	-0.3708	3.738	2.7	0.102	0.495
DSTYK	SSc_GERD	Superficial	Prox	-0.4508	2.933	2.707	0.102	0.494
PREPL	SSc_GERD	Superficial	Prox	0.3774	3.339	2.707	0.102	0.494
CREB1	SSc_GERD	Superficial	Prox	-0.2441	4.255	2.709	0.102	0.494
LINC01184	SSc_GERD	Superficial	Prox	0.3366	3.822	2.706	0.102	0.494
SRRM3	SSc_GERD	Superficial	Prox	-0.4797	2.545	2.701	0.102	0.495
PITRM1	SSc_GERD	Superficial	Prox	0.5168	3.095	2.702	0.102	0.495
RBM14	SSc_GERD	Superficial	Prox	0.3751	3.371	2.696	0.102	0.495
PNN	SSc_GERD	Superficial	Prox	0.2651	6.32	2.699	0.102	0.495
SHPK	SSc_GERD	Superficial	Prox	-0.3546	1.26	2.696	0.102	0.495
EPN3	SSc_GERD	Superficial	Prox	-0.3954	4.302	2.696	0.102	0.495
USP14	SSc_GERD	Superficial	Prox	0.4309	5.221	2.696	0.102	0.495
AP3D1	SSc_GERD	Superficial	Prox	0.2745	4.257	2.701	0.102	0.495
NADK	SSc_HC	Basal	Dist	0.3663	2.949	2.687	0.103	1
PEX10	SSc_HC	Basal	Dist	0.2774	3.573	2.682	0.103	1
RETREG2	SSc_HC	Basal	Dist	0.211	4.404	2.694	0.103	1
EIF4E2	SSc_HC	Basal	Dist	-0.1763	5.925	2.683	0.103	1
SLC6A1	SSc_HC	Basal	Dist	1.054	0.08446	2.683	0.103	1
MOB1B	SSc_HC	Basal	Dist	-0.3701	2.108	2.69	0.103	1
PON2	SSc_HC	Basal	Dist	0.4469	3.902	2.681	0.103	1
KRT8	SSc_HC	Basal	Dist	-0.4217	6.852	2.68	0.103	1
ITGA3	SSc_HC	Basal	Dist	0.4272	3.184	2.694	0.103	1
CRTC1	SSc_HC	Basal	Dist	0.4388	0.2625	2.681	0.103	1
PSMD13	GERD_HC	Basal	Dist	-0.2521	5.66	2.694	0.103	1
MGST1	GERD_HC	Basal	Dist	0.687	7.757	2.689	0.103	1
EEF2	GERD_HC	Basal	Dist	0.2522	8.747	2.686	0.103	1
KLHL3	SSc_GERD	Basal	Dist	-0.5259	0.7286	2.686	0.103	1
INTS1	SSc_GERD	Basal	Dist	0.2608	3.427	2.693	0.103	1
EEF1D	SSc_GERD	Basal	Dist	-0.2185	9.273	2.68	0.103	1
STT3A	SSc_GERD	Basal	Dist	0.3596	3.459	2.695	0.103	1
C1RL-AS1	SSc_GERD	Basal	Dist	-0.584	0.2605	2.679	0.103	1
MPDU1	SSc_GERD	Basal	Dist	-0.2295	4.201	2.685	0.103	1
STAT5A	SSc_GERD	Basal	Dist	-0.4141	1.072	2.688	0.103	1
TSPAN10	SSc_GERD	Basal	Dist	-0.5119	1.853	2.69	0.103	1
ANKRD35	SSc_GERD	Basal	Dist	-0.8482	3.377	2.681	0.103	1
AL589843.1	SSc_GERD	Basal	Dist	0.7583	-1.147	2.685	0.103	1
SLC22A15	SSc_HC	Basal	Prox	-0.4666	0.8152	2.691	0.103	1
NUB1	SSc_HC	Basal	Prox	0.264	4.595	2.686	0.103	1
ANK3	SSc_HC	Basal	Prox	-0.3268	4.057	2.692	0.103	1
C1R	SSc_HC	Basal	Prox	0.7272	3.88	2.689	0.103	1
NR2C1	SSc_HC	Basal	Prox	-0.3296	2.04	2.685	0.103	1
LTBP2	SSc_HC	Basal	Prox	0.4219	1.104	2.687	0.103	1
MORF4L1	SSc_HC	Basal	Prox	0.1812	6.864	2.689	0.103	1
URI1	SSc_HC	Basal	Prox	0.2896	5.664	2.687	0.103	1
MSN	SSc_HC	Basal	Prox	0.6193	4.083	2.69	0.103	1
PLXNA3	SSc_HC	Basal	Prox	-0.4178	1.481	2.689	0.103	1
CEP63	GERD_HC	Basal	Prox	0.222	4.278	2.693	0.103	1
BAK1	GERD_HC	Basal	Prox	0.5069	3.42	2.694	0.103	1
EZR	GERD_HC	Basal	Prox	0.3245	7.509	2.692	0.103	1
NOMO1	GERD_HC	Basal	Prox	0.9438	0.9699	2.691	0.103	1
ETV4	GERD_HC	Basal	Prox	1.206	1.329	2.692	0.103	1
IER3IP1	GERD_HC	Basal	Prox	-0.285	6.355	2.683	0.103	1
GCDH	GERD_HC	Basal	Prox	-0.3562	3.638	2.691	0.103	1
ACO2	GERD_HC	Basal	Prox	-0.2212	4.963	2.686	0.103	1
CUL1	SSc_GERD	Basal	Prox	-0.2176	4	2.681	0.103	1
GALNT12	SSc_GERD	Basal	Prox	0.5773	3.452	2.686	0.103	1
PCLAF	SSc_GERD	Basal	Prox	-0.6048	6.131	2.685	0.103	1
AC108860.2	SSc_HC	Prolif Basal	Dist	-0.4836	0.1337	2.694	0.103	1
MBD6	SSc_HC	Prolif Basal	Dist	0.2654	3.23	2.684	0.103	1
SGF29	SSc_HC	Prolif Basal	Dist	-0.3026	3.327	2.69	0.103	1
RNF40	SSc_HC	Prolif Basal	Dist	0.2112	3.187	2.681	0.103	1
AC006449.6	SSc_HC	Prolif Basal	Dist	-0.2897	1.353	2.682	0.103	1
PPM1D	SSc_HC	Prolif Basal	Dist	0.3571	2.527	2.694	0.103	1
SLC39A6	SSc_HC	Prolif Basal	Dist	0.3495	3.712	2.692	0.103	1
TECR	SSc_HC	Prolif Basal	Dist	-0.2121	8.588	2.686	0.103	1
ZNF71	SSc_HC	Prolif Basal	Dist	0.3817	0.8176	2.681	0.103	1
TMSB15B.1	SSc_HC	Prolif Basal	Dist	-0.5931	-1.486	2.684	0.103	1
IER5L	GERD_HC	Prolif Basal	Dist	0.9112	4.718	2.681	0.103	1
ZNF561	GERD_HC	Prolif Basal	Dist	-0.3533	3.624	2.695	0.103	1
TBC1D25	GERD_HC	Prolif Basal	Dist	-0.3135	1.77	2.688	0.103	1
DSC1	GERD_HC	Prolif Basal	Dist	0.7483	-0.2661	2.683	0.103	1
SELENON	SSc_GERD	Prolif Basal	Dist	0.3846	2.877	2.686	0.103	1
AL451165.2	SSc_GERD	Prolif Basal	Dist	0.4944	2.86	2.694	0.103	1
SURF4	SSc_GERD	Prolif Basal	Dist	0.227	4.989	2.686	0.103	1
RBM3	SSc_GERD	Prolif Basal	Dist	-0.3173	8.098	2.686	0.103	1
CLIC4	SSc_HC	Prolif Basal	Prox	0.4473	2.459	2.691	0.103	1
BTC	SSc_HC	Prolif Basal	Prox	-0.4933	2.367	2.69	0.103	1
GTF2E2	SSc_HC	Prolif Basal	Prox	0.2541	4.217	2.692	0.103	1
MAPKAPK5-AS1	SSc_HC	Prolif Basal	Prox	-0.2096	3.791	2.689	0.103	1
RDH12	SSc_HC	Prolif Basal	Prox	0.7031	3.336	2.683	0.103	1
OGFOD1	SSc_HC	Prolif Basal	Prox	0.2797	3.506	2.691	0.103	1
E2F4	SSc_HC	Prolif Basal	Prox	0.2997	3.864	2.695	0.103	1
PROSER3	SSc_HC	Prolif Basal	Prox	-0.4276	0.6636	2.682	0.103	1
LINC01560	SSc_HC	Prolif Basal	Prox	-0.4457	0.2698	2.681	0.103	1
CC2D2A	GERD_HC	Prolif Basal	Prox	0.5104	1.773	2.684	0.103	1
NAT1	GERD_HC	Prolif Basal	Prox	0.4342	1.282	2.683	0.103	1
HOXC5	GERD_HC	Prolif Basal	Prox	0.6541	0.6867	2.692	0.103	1
SEZ6L2	GERD_HC	Prolif Basal	Prox	0.7942	1.105	2.691	0.103	1
PWWP3A	GERD_HC	Prolif Basal	Prox	-0.4978	3.397	2.682	0.103	1
AC005523.2	GERD_HC	Prolif Basal	Prox	0.5997	1.968	2.686	0.103	1
HIST2H2AB	SSc_GERD	Prolif Basal	Prox	0.7032	0.9165	2.684	0.103	1
UGT1A1	SSc_GERD	Prolif Basal	Prox	-0.6362	1.229	2.691	0.103	1
ZNF212	SSc_GERD	Prolif Basal	Prox	-0.3804	2.786	2.69	0.103	1
POLR3D	SSc_GERD	Prolif Basal	Prox	0.3355	3.413	2.681	0.103	1
TNC	SSc_GERD	Prolif Basal	Prox	0.8516	1.989	2.694	0.103	1
TPPP3	SSc_GERD	Prolif Basal	Prox	-1.249	3.427	2.693	0.103	1
ZNF217	SSc_GERD	Prolif Basal	Prox	-0.4109	4.324	2.684	0.103	1
ST13	SSc_GERD	Prolif Basal	Prox	0.3174	7.389	2.693	0.103	1
ACO2	SSc_GERD	Prolif Basal	Prox	0.2067	4.973	2.69	0.103	1
INTS6L	SSc_GERD	Prolif Basal	Prox	-0.503	1.076	2.694	0.103	1
KBTBD4	SSc_HC	Prolif Suprabasal	Dist	-0.2878	2.295	2.88	0.103	1
UNC119B	SSc_HC	Prolif Suprabasal	Dist	0.2771	1.751	2.691	0.103	1
TC2N	SSc_HC	Prolif Suprabasal	Dist	-0.3121	3.795	2.686	0.103	1
APOBEC3G	SSc_HC	Prolif Suprabasal	Dist	-0.5198	1.978	2.687	0.103	1
RANGAP1	SSc_HC	Prolif Suprabasal	Dist	0.3096	4.429	2.694	0.103	1
ALDH4A1	GERD_HC	Prolif Suprabasal	Dist	0.4873	3.925	2.684	0.103	1
COA6-AS1	GERD_HC	Prolif Suprabasal	Dist	0.5977	1.458	2.687	0.103	1
RAPGEF2	GERD_HC	Prolif Suprabasal	Dist	-0.514	1.847	2.693	0.103	1
IFI27L1	GERD_HC	Prolif Suprabasal	Dist	-0.532	4.314	2.685	0.103	1
TTC23	GERD_HC	Prolif Suprabasal	Dist	-0.3558	2.149	2.692	0.103	1
ZNF771	GERD_HC	Prolif Suprabasal	Dist	0.3984	2.216	2.692	0.103	1
PIGN	GERD_HC	Prolif Suprabasal	Dist	-0.4462	3.403	2.694	0.103	1
TAF13	SSc_GERD	Prolif Suprabasal	Dist	0.3183	3.444	2.68	0.103	1
AC093827.4	SSc_GERD	Prolif Suprabasal	Dist	-0.41	0.7653	2.691	0.103	1
ZNF492	SSc_GERD	Prolif Suprabasal	Dist	-0.5015	0.2339	2.69	0.103	1
RBM5	SSc_HC	Prolif Suprabasal	Prox	-0.2607	4.097	2.683	0.103	1
AL031123.1	SSc_HC	Prolif Suprabasal	Prox	0.6448	2.067	2.687	0.103	1
HOXA7	SSc_HC	Prolif Suprabasal	Prox	1.294	1.482	2.691	0.103	1
RFC2	SSc_HC	Prolif Suprabasal	Prox	-0.2212	4.807	2.689	0.103	1
SAMD9	SSc_HC	Prolif Suprabasal	Prox	0.481	8.568	2.681	0.103	1
BNC2	SSc_HC	Prolif Suprabasal	Prox	-0.641	1.322	2.689	0.103	1
AC127502.2	SSc_HC	Prolif Suprabasal	Prox	-0.4738	1.464	2.68	0.103	1
SNTB2	SSc_HC	Prolif Suprabasal	Prox	-0.2461	4.414	2.695	0.103	1
XAF1	SSc_HC	Prolif Suprabasal	Prox	0.5506	3.349	2.683	0.103	1
ZNF737	SSc_HC	Prolif Suprabasal	Prox	-0.5448	1.402	2.683	0.103	1
CDK11B	GERD_HC	Prolif Suprabasal	Prox	0.3515	3.379	2.68	0.103	1
FAM3D	GERD_HC	Prolif Suprabasal	Prox	1.017	8.234	2.681	0.103	1
EGR2	GERD_HC	Prolif Suprabasal	Prox	-1.013	1.397	2.682	0.103	1
LAG3	GERD_HC	Prolif Suprabasal	Prox	-0.7989	0.8576	2.682	0.103	1
PRIM1	GERD_HC	Prolif Suprabasal	Prox	0.3569	3.508	2.695	0.103	1
AC025263.1	GERD_HC	Prolif Suprabasal	Prox	-0.9615	-0.2015	2.69	0.103	1
SMIM2-AS1	GERD_HC	Prolif Suprabasal	Prox	-0.9646	0.2846	2.687	0.103	1
WLS	SSc_GERD	Prolif Suprabasal	Prox	0.5128	4.847	2.69	0.103	1
COPG1	SSc_GERD	Prolif Suprabasal	Prox	0.2552	3.721	2.689	0.103	1
KMT2E-AS1	SSc_GERD	Prolif Suprabasal	Prox	0.7479	3.13	2.682	0.103	1
AC027373.1	SSc_GERD	Prolif Suprabasal	Prox	-0.6398	0.2769	2.688	0.103	1
CBX5	SSc_GERD	Prolif Suprabasal	Prox	-0.2641	5.645	2.683	0.103	1
TK2	SSc_GERD	Prolif Suprabasal	Prox	0.5292	2.719	2.691	0.103	1
CDH3	SSc_GERD	Prolif Suprabasal	Prox	0.8932	3.465	2.683	0.103	1
RAMP2	SSc_GERD	Prolif Suprabasal	Prox	-0.7911	0.9428	2.687	0.103	1
ZNF85	SSc_GERD	Prolif Suprabasal	Prox	-0.4418	2.346	2.685	0.103	1
ATRN	SSc_GERD	Prolif Suprabasal	Prox	0.3297	2.234	2.689	0.103	1
TMEM67	SSc_GERD	Prolif Suprabasal	Prox	-0.4659	0.505	2.693	0.103	1
CEBPZOS	SSc_HC	Suprabasal	Dist	-0.2541	5.047	2.684	0.103	1
APLF	SSc_HC	Suprabasal	Dist	0.3167	1.43	2.689	0.103	1
IL1RAP	SSc_HC	Suprabasal	Dist	-0.3902	2.991	2.687	0.103	1
POLR2J	SSc_HC	Suprabasal	Dist	-0.2484	6.437	2.687	0.103	1
PCAT1	SSc_HC	Suprabasal	Dist	-0.3684	0.9247	2.679	0.103	1
MAMDC2	SSc_HC	Suprabasal	Dist	-0.581	0.2251	2.695	0.103	1
METTL15	SSc_HC	Suprabasal	Dist	-0.2485	3.004	2.683	0.103	1
SARNP	SSc_HC	Suprabasal	Dist	-0.1285	5.955	2.694	0.103	1
DSG1	SSc_HC	Suprabasal	Dist	0.8171	4.401	2.68	0.103	1
FAM83F	SSc_HC	Suprabasal	Dist	0.2271	4.24	2.691	0.103	1
MT-ND1	SSc_HC	Suprabasal	Dist	-0.7246	10.48	2.688	0.103	1
FAM135A	GERD_HC	Suprabasal	Dist	-0.3748	4.296	2.689	0.103	1
ACLY	GERD_HC	Suprabasal	Dist	0.4657	3.043	2.694	0.103	1
AC005670.3	GERD_HC	Suprabasal	Dist	-0.3713	2.371	2.689	0.103	1
AC010503.4	GERD_HC	Suprabasal	Dist	-0.4662	2.044	2.686	0.103	1
RBKS	SSc_GERD	Suprabasal	Dist	-0.3868	2.748	2.694	0.103	1
F2RL1	SSc_GERD	Suprabasal	Dist	0.5453	1.611	2.685	0.103	1
NOL6	SSc_GERD	Suprabasal	Dist	0.4696	1.907	2.683	0.103	1
MAMDC2	SSc_GERD	Suprabasal	Dist	-0.645	0.2251	2.689	0.103	1
CHEK1	SSc_GERD	Suprabasal	Dist	-0.3997	3.893	2.69	0.103	1
ZSWIM7	SSc_GERD	Suprabasal	Dist	-0.2926	4.189	2.68	0.103	1
NDUFA3	SSc_GERD	Suprabasal	Dist	0.5417	6.865	2.684	0.103	1
BAP1	SSc_HC	Suprabasal	Prox	0.2583	3.617	2.69	0.103	1
CYP3A5	SSc_HC	Suprabasal	Prox	-0.5453	3.502	2.691	0.103	1
RBM19	SSc_HC	Suprabasal	Prox	0.3241	2.367	2.681	0.103	1
APOL6	SSc_HC	Suprabasal	Prox	0.4456	3.553	2.682	0.103	1
DCTN4	GERD_HC	Suprabasal	Prox	-0.5301	4.021	2.682	0.103	1
DMAC2L	GERD_HC	Suprabasal	Prox	0.2975	4.95	2.691	0.103	1
ITPK1	GERD_HC	Suprabasal	Prox	-0.3046	2.253	2.68	0.103	1
EEF2K	GERD_HC	Suprabasal	Prox	-0.3961	2.956	2.687	0.103	1
UBQLN4	SSc_GERD	Suprabasal	Prox	0.2839	2.661	2.682	0.103	1
ACAP2	SSc_GERD	Suprabasal	Prox	-0.2948	5.929	2.693	0.103	1
GGACT	SSc_GERD	Suprabasal	Prox	0.477	1.443	2.689	0.103	1
HOOK2	SSc_GERD	Suprabasal	Prox	-0.2961	5.086	2.687	0.103	1
AC110769.2	SSc_GERD	Suprabasal	Prox	-0.5556	1.065	2.685	0.103	1
BTC	SSc_HC	Superficial	Dist	-0.4885	2.293	2.692	0.103	0.352
PDCD2	SSc_HC	Superficial	Dist	0.2979	5.603	2.689	0.103	0.352
SRPK2	SSc_HC	Superficial	Dist	0.2294	4.833	2.693	0.103	0.352
CEBPD	SSc_HC	Superficial	Dist	0.479	7.072	2.694	0.103	0.352
PTDSS2	SSc_HC	Superficial	Dist	0.3265	2.509	2.685	0.103	0.353
BBOX1	SSc_HC	Superficial	Dist	0.6358	3.991	2.693	0.103	0.352
SPPL3	SSc_HC	Superficial	Dist	0.2531	4.916	2.687	0.103	0.353
SLC16A6	SSc_HC	Superficial	Dist	0.478	2.468	2.694	0.103	0.352
SMOX	SSc_HC	Superficial	Dist	0.6254	1.201	2.683	0.103	0.353
TACSTD2	GERD_HC	Superficial	Dist	0.4452	9.887	2.691	0.103	0.424
CRTC2	GERD_HC	Superficial	Dist	-0.4627	2.093	2.691	0.103	0.424
HMGCS1	GERD_HC	Superficial	Dist	0.7054	5.777	2.684	0.103	0.425
HIST1H4C	GERD_HC	Superficial	Dist	-1.1	9.381	2.695	0.103	0.423
ANXA8	GERD_HC	Superficial	Dist	-0.9592	4.561	2.686	0.103	0.424
SMCO4	GERD_HC	Superficial	Dist	0.6664	3.325	2.693	0.103	0.424
DNAJA4	GERD_HC	Superficial	Dist	-0.6081	3.413	2.688	0.103	0.424
AC099518.5	GERD_HC	Superficial	Dist	0.8164	1.715	2.694	0.103	0.423
IMPACT	GERD_HC	Superficial	Dist	-0.3833	3.795	2.687	0.103	0.424
TMCO1	SSc_GERD	Superficial	Dist	0.3806	6.426	2.686	0.103	0.334
RMND5A	SSc_GERD	Superficial	Dist	-0.4426	6.199	2.695	0.103	0.333
USP46	SSc_GERD	Superficial	Dist	-0.3321	4.361	2.694	0.103	0.333
BBIP1	SSc_GERD	Superficial	Dist	-0.3363	3.72	2.682	0.103	0.335
LHPP	SSc_GERD	Superficial	Dist	-0.3559	3.99	2.687	0.103	0.334
TMEM126A	SSc_GERD	Superficial	Dist	0.3235	5.412	2.683	0.103	0.335
NUP58	SSc_GERD	Superficial	Dist	0.3486	3.493	2.681	0.103	0.335
ZNF561	SSc_GERD	Superficial	Dist	-0.3002	3.47	2.692	0.103	0.333
ARAF	SSc_GERD	Superficial	Dist	0.2379	2.936	2.68	0.103	0.335
NBPF19	SSc_GERD	Superficial	Dist	-0.7817	0.7036	2.681	0.103	0.335
AKR7A2	SSc_HC	Superficial	Prox	-0.4797	6.376	2.691	0.103	0.19
OSBPL9	SSc_HC	Superficial	Prox	-0.3536	4.191	2.683	0.103	0.191
PGLYRP4	SSc_HC	Superficial	Prox	0.6593	1.845	2.681	0.103	0.191
KCTD6	SSc_HC	Superficial	Prox	0.5063	2.45	2.69	0.103	0.19
KPNA1	SSc_HC	Superficial	Prox	-0.3113	3.619	2.692	0.103	0.19
ALPK1	SSc_HC	Superficial	Prox	-0.3507	2.678	2.682	0.103	0.191
POR	SSc_HC	Superficial	Prox	0.2764	4.698	2.684	0.103	0.191
TRAF7	SSc_HC	Superficial	Prox	-0.2197	4.655	2.686	0.103	0.191
PHKB	SSc_HC	Superficial	Prox	-0.2634	4.57	2.686	0.103	0.191
ARHGEF19	GERD_HC	Superficial	Prox	0.5924	3.532	2.683	0.103	0.239
PEA15	GERD_HC	Superficial	Prox	-0.3423	5.017	2.691	0.103	0.239
FAM110C	GERD_HC	Superficial	Prox	0.4429	4.271	2.686	0.103	0.239
FGFBP1	GERD_HC	Superficial	Prox	0.8945	7.771	2.689	0.103	0.239
GPR107	GERD_HC	Superficial	Prox	-0.3346	2.755	2.693	0.103	0.238
IPMK	GERD_HC	Superficial	Prox	-0.488	3.03	2.684	0.103	0.239
SDHD	GERD_HC	Superficial	Prox	-0.4292	7.349	2.693	0.103	0.238
MYL6B	GERD_HC	Superficial	Prox	0.3825	5.68	2.687	0.103	0.239
DAAM1	GERD_HC	Superficial	Prox	0.3562	5.832	2.683	0.103	0.239
RAPGEFL1	GERD_HC	Superficial	Prox	0.4442	4.792	2.682	0.103	0.239
THBD	GERD_HC	Superficial	Prox	0.7207	3.96	2.682	0.103	0.239
AL390198.1	GERD_HC	Superficial	Prox	-0.7815	2.331	2.685	0.103	0.239
MRTO4	SSc_GERD	Superficial	Prox	0.5616	5.455	2.684	0.103	0.495
DYNC1I2	SSc_GERD	Superficial	Prox	0.4195	6.259	2.69	0.103	0.495
LNPK	SSc_GERD	Superficial	Prox	-0.306	4.056	2.688	0.103	0.495
FRMD4B	SSc_GERD	Superficial	Prox	-0.3755	4.88	2.688	0.103	0.495
RPP25L	SSc_GERD	Superficial	Prox	0.2516	4.997	2.69	0.103	0.495
ZPR1	SSc_GERD	Superficial	Prox	0.4787	4.139	2.693	0.103	0.495
ERF	SSc_GERD	Superficial	Prox	0.5724	3.354	2.689	0.103	0.495
RALY	SSc_GERD	Superficial	Prox	-0.3086	5.764	2.687	0.103	0.495
EBP	SSc_GERD	Superficial	Prox	-0.2947	6.146	2.69	0.103	0.495
ZFP69	SSc_HC	Basal	Dist	0.4391	-0.09757	2.674	0.104	1
TMEM63A	SSc_HC	Basal	Dist	-0.4374	1.489	2.673	0.104	1
CLK1	SSc_HC	Basal	Dist	0.2912	5.032	2.665	0.104	1
RNF14	SSc_HC	Basal	Dist	0.2225	2.759	2.667	0.104	1
HSF2	SSc_HC	Basal	Dist	-0.3075	2.378	2.665	0.104	1
AIG1	SSc_HC	Basal	Dist	-0.2642	5.971	2.668	0.104	1
TUBB4B	SSc_HC	Basal	Dist	-0.2699	8.803	2.676	0.104	1
LARGE2	SSc_HC	Basal	Dist	0.3912	2.049	2.672	0.104	1
AC074032.1	SSc_HC	Basal	Dist	-0.3769	1.039	2.673	0.104	1
ARFGAP1	SSc_HC	Basal	Dist	0.296	1.833	2.676	0.104	1
GET1	SSc_HC	Basal	Dist	0.2722	3.545	2.667	0.104	1
MIEF1	SSc_HC	Basal	Dist	0.3465	2.923	2.665	0.104	1
ADGRL2	GERD_HC	Basal	Dist	-0.7802	2.795	2.678	0.104	1
EGR1	GERD_HC	Basal	Dist	-0.7657	7.535	2.678	0.104	1
PROSER1	GERD_HC	Basal	Dist	0.4128	2.087	2.676	0.104	1
KPNA3	GERD_HC	Basal	Dist	-0.3308	4.304	2.665	0.104	1
ZNF771	GERD_HC	Basal	Dist	0.392	2.191	2.664	0.104	1
ERCC2	GERD_HC	Basal	Dist	-0.3873	1.335	2.674	0.104	1
COLEC12	GERD_HC	Basal	Dist	-1.082	0.3325	2.673	0.104	1
AC008915.2	SSc_GERD	Basal	Dist	-0.4468	0.5196	2.673	0.104	1
HGS	SSc_GERD	Basal	Dist	0.2568	4.245	2.667	0.104	1
S1PR5	SSc_GERD	Basal	Dist	0.4343	2.85	2.667	0.104	1
DHPS	SSc_GERD	Basal	Dist	-0.2199	4.862	2.668	0.104	1
SLC6A9	SSc_HC	Basal	Prox	0.593	1.836	2.673	0.104	1
PGRMC2	SSc_HC	Basal	Prox	-0.2154	5.521	2.673	0.104	1
HMGCR	SSc_HC	Basal	Prox	-0.3154	4.61	2.674	0.104	1
PWWP2A	SSc_HC	Basal	Prox	-0.2645	3.568	2.672	0.104	1
TRIM26	SSc_HC	Basal	Prox	0.2659	3.718	2.671	0.104	1
TAP1	SSc_HC	Basal	Prox	0.55	3.983	2.664	0.104	1
CASP8AP2	SSc_HC	Basal	Prox	-0.2893	3.629	2.676	0.104	1
EHD4	SSc_HC	Basal	Prox	0.4888	4.16	2.669	0.104	1
TMEM242	GERD_HC	Basal	Prox	-0.3312	4.494	2.671	0.104	1
ARL3	GERD_HC	Basal	Prox	0.3513	4.724	2.668	0.104	1
SLFN11	GERD_HC	Basal	Prox	0.6451	1.025	2.668	0.104	1
CDK5RAP3	GERD_HC	Basal	Prox	-0.2435	4.553	2.672	0.104	1
HNRNPA1	SSc_GERD	Basal	Prox	-0.2456	8.566	2.668	0.104	1
METAP2	SSc_GERD	Basal	Prox	0.3872	6.611	2.672	0.104	1
PYGL	SSc_GERD	Basal	Prox	0.4717	5.401	2.675	0.104	1
AL049840.2	SSc_GERD	Basal	Prox	-0.68	0.645	2.679	0.104	1
C15orf40	SSc_GERD	Basal	Prox	0.1954	4.658	2.671	0.104	1
ERAL1	SSc_GERD	Basal	Prox	0.3767	3.565	2.665	0.104	1
AATK	SSc_GERD	Basal	Prox	-0.8832	2.906	2.67	0.104	1
Z82215.1	SSc_GERD	Basal	Prox	0.9536	0.9798	2.674	0.104	1
TP73	SSc_HC	Prolif Basal	Dist	0.4069	2.224	2.67	0.104	1
AL133330.1	SSc_HC	Prolif Basal	Dist	-0.6059	0.3775	2.672	0.104	1
FBXW8	SSc_HC	Prolif Basal	Dist	-0.3786	1.104	2.672	0.104	1
EHD4	SSc_HC	Prolif Basal	Dist	0.462	4.161	2.672	0.104	1
XAF1	SSc_HC	Prolif Basal	Dist	0.526	3.338	2.678	0.104	1
ALDOC	SSc_HC	Prolif Basal	Dist	0.3723	3.077	2.67	0.104	1
STXBP2	SSc_HC	Prolif Basal	Dist	-0.224	4.728	2.664	0.104	1
ZNF230	SSc_HC	Prolif Basal	Dist	-0.3603	0.5851	2.668	0.104	1
DOCK1	GERD_HC	Prolif Basal	Dist	-0.3328	3.187	2.668	0.104	1
SLC15A4	GERD_HC	Prolif Basal	Dist	0.353	2.48	2.668	0.104	1
TNFAIP8L1	GERD_HC	Prolif Basal	Dist	0.4717	2.667	2.667	0.104	1
RPS6KA6	GERD_HC	Prolif Basal	Dist	-0.5823	-0.06109	2.665	0.104	1
NOL6	SSc_GERD	Prolif Basal	Dist	0.5019	1.826	2.673	0.104	1
NACC2	SSc_GERD	Prolif Basal	Dist	0.425	1.047	2.679	0.104	1
SYCE1L	SSc_GERD	Prolif Basal	Dist	0.6386	2.684	2.678	0.104	1
PNKP	SSc_GERD	Prolif Basal	Dist	-0.2963	3.844	2.67	0.104	1
AL391840.3	SSc_GERD	Prolif Basal	Dist	-0.6705	0.3557	2.675	0.104	1
ANKRD36C	SSc_HC	Prolif Basal	Prox	-0.6523	4.012	2.67	0.104	1
CSRNP1	SSc_HC	Prolif Basal	Prox	0.4956	3.75	2.673	0.104	1
RPL22L1	SSc_HC	Prolif Basal	Prox	0.4828	7.793	2.677	0.104	1
SCD5	SSc_HC	Prolif Basal	Prox	-0.4127	0.964	2.671	0.104	1
FRMD6-AS1	SSc_HC	Prolif Basal	Prox	-0.5955	0.6591	2.678	0.104	1
GET1	SSc_HC	Prolif Basal	Prox	0.2683	3.556	2.673	0.104	1
AC098487.1	GERD_HC	Prolif Basal	Prox	0.6597	-0.3625	2.679	0.104	1
POLH	GERD_HC	Prolif Basal	Prox	0.362	1.871	2.669	0.104	1
DOK4	GERD_HC	Prolif Basal	Prox	0.33	3.195	2.679	0.104	1
AL050309.1	GERD_HC	Prolif Basal	Prox	-0.4083	2.295	2.669	0.104	1
CCN1	SSc_GERD	Prolif Basal	Prox	0.712	4.343	2.679	0.104	1
PTPMT1	SSc_GERD	Prolif Basal	Prox	-0.4373	3.976	2.679	0.104	1
DOK4	SSc_GERD	Prolif Basal	Prox	-0.3035	3.195	2.676	0.104	1
KLK12	SSc_GERD	Prolif Basal	Prox	-1.153	8.963	2.672	0.104	1
NIPSNAP1	SSc_GERD	Prolif Basal	Prox	-0.4056	3.824	2.665	0.104	1
TMEM63A	SSc_HC	Prolif Suprabasal	Dist	-0.3977	1.507	2.669	0.104	1
TRPV6	SSc_HC	Prolif Suprabasal	Dist	-0.5338	0.698	2.664	0.104	1
CALML5	SSc_HC	Prolif Suprabasal	Dist	0.7752	5.679	2.667	0.104	1
ANKRD52	SSc_HC	Prolif Suprabasal	Dist	0.3334	1.6	2.679	0.104	1
MAP2	GERD_HC	Prolif Suprabasal	Dist	0.9733	2.597	2.675	0.104	1
EXOC3-AS1	GERD_HC	Prolif Suprabasal	Dist	0.463	1.326	2.671	0.104	1
TCHP	GERD_HC	Prolif Suprabasal	Dist	0.3104	4.192	2.668	0.104	1
ST13	GERD_HC	Prolif Suprabasal	Dist	-0.334	7.385	2.674	0.104	1
LMBR1	SSc_GERD	Prolif Suprabasal	Dist	0.3265	2.081	2.675	0.104	1
MYOM2	SSc_GERD	Prolif Suprabasal	Dist	0.6437	1.101	2.666	0.104	1
POLG2	SSc_GERD	Prolif Suprabasal	Dist	-0.4912	3.196	2.666	0.104	1
WDR82	SSc_HC	Prolif Suprabasal	Prox	0.2056	4.618	2.668	0.104	1
ARPC5L	SSc_HC	Prolif Suprabasal	Prox	0.2661	6.71	2.675	0.104	1
PMM2	SSc_HC	Prolif Suprabasal	Prox	0.3347	4.055	2.665	0.104	1
RHBDF2	SSc_HC	Prolif Suprabasal	Prox	0.4768	2.294	2.678	0.104	1
ZNF566	SSc_HC	Prolif Suprabasal	Prox	-0.3556	1.433	2.667	0.104	1
ETS2	SSc_HC	Prolif Suprabasal	Prox	0.3395	5.738	2.67	0.104	1
ASNSD1	GERD_HC	Prolif Suprabasal	Prox	-0.2962	3.296	2.666	0.104	1
FOXJ2	GERD_HC	Prolif Suprabasal	Prox	-0.3743	2.038	2.674	0.104	1
BCL7A	GERD_HC	Prolif Suprabasal	Prox	-0.6092	2.276	2.677	0.104	1
LSM12	GERD_HC	Prolif Suprabasal	Prox	0.2704	5.22	2.667	0.104	1
CEBPB	GERD_HC	Prolif Suprabasal	Prox	0.628	5.775	2.676	0.104	1
DPYD	SSc_GERD	Prolif Suprabasal	Prox	0.572	3.342	2.666	0.104	1
GLS	SSc_GERD	Prolif Suprabasal	Prox	-0.3669	3.615	2.666	0.104	1
CYP51A1	SSc_GERD	Prolif Suprabasal	Prox	-0.4695	5.737	2.672	0.104	1
CNOT4	SSc_GERD	Prolif Suprabasal	Prox	-0.2829	4.638	2.67	0.104	1
CLYBL	SSc_GERD	Prolif Suprabasal	Prox	0.494	2.794	2.678	0.104	1
CHST14	SSc_GERD	Prolif Suprabasal	Prox	0.4154	1.503	2.672	0.104	1
CYB5D2	SSc_GERD	Prolif Suprabasal	Prox	0.2875	3.496	2.677	0.104	1
RAB31	SSc_GERD	Prolif Suprabasal	Prox	0.7107	4.026	2.667	0.104	1
MTRNR2L12	SSc_HC	Suprabasal	Dist	-0.8228	7.704	2.675	0.104	1
TTC39B	SSc_HC	Suprabasal	Dist	0.4456	3.259	2.677	0.104	1
ZBTB43	SSc_HC	Suprabasal	Dist	-0.335	4.009	2.665	0.104	1
GALR2	SSc_HC	Suprabasal	Dist	0.5472	0.06528	2.679	0.104	1
SRSF11	GERD_HC	Suprabasal	Dist	0.2481	6.616	2.673	0.104	1
STK17B	GERD_HC	Suprabasal	Dist	-0.3445	2.657	2.667	0.104	1
CCDC85B	GERD_HC	Suprabasal	Dist	0.6553	5.956	2.677	0.104	1
RPAP2	SSc_GERD	Suprabasal	Dist	-0.3021	3.996	2.678	0.104	1
PLA2R1	SSc_GERD	Suprabasal	Dist	-0.5096	3.687	2.667	0.104	1
RBM14	SSc_GERD	Suprabasal	Dist	0.3241	3.427	2.668	0.104	1
AP001372.2	SSc_GERD	Suprabasal	Dist	-0.3835	2.432	2.666	0.104	1
TMPRSS4	SSc_GERD	Suprabasal	Dist	0.4628	5.244	2.674	0.104	1
SNX33	SSc_GERD	Suprabasal	Dist	0.4376	3.119	2.667	0.104	1
MEX3C	SSc_GERD	Suprabasal	Dist	0.3388	2.552	2.671	0.104	1
NEDD4L	SSc_GERD	Suprabasal	Dist	0.5629	4.77	2.67	0.104	1
C1orf74	SSc_HC	Suprabasal	Prox	0.4158	1.671	2.674	0.104	1
STARD4	SSc_HC	Suprabasal	Prox	0.4648	2.079	2.668	0.104	1
PCSK7	SSc_HC	Suprabasal	Prox	-0.3804	3.482	2.677	0.104	1
EPSTI1	SSc_HC	Suprabasal	Prox	0.7312	2.148	2.673	0.104	1
FAAH	GERD_HC	Suprabasal	Prox	-0.5277	2.638	2.673	0.104	1
PDCD4	GERD_HC	Suprabasal	Prox	-0.4227	7.189	2.665	0.104	1
DHX40	GERD_HC	Suprabasal	Prox	-0.5663	3.839	2.676	0.104	1
HMGCS1	SSc_GERD	Suprabasal	Prox	-0.6277	5.885	2.676	0.104	1
HLA-C	SSc_GERD	Suprabasal	Prox	0.6328	7.791	2.669	0.104	1
AC103718.1	SSc_GERD	Suprabasal	Prox	-0.8192	1.058	2.676	0.104	1
TMEM141	SSc_GERD	Suprabasal	Prox	-0.2856	7.245	2.674	0.104	1
MYOF	SSc_GERD	Suprabasal	Prox	0.596	4.892	2.677	0.104	1
AC007952.4	SSc_GERD	Suprabasal	Prox	-0.5977	2.486	2.668	0.104	1
TWSG1	SSc_GERD	Suprabasal	Prox	0.3187	2.751	2.667	0.104	1
IL36RN	SSc_GERD	Suprabasal	Prox	-0.7305	4.884	2.674	0.104	1
GNG5	SSc_HC	Superficial	Dist	-0.2846	8.312	2.679	0.104	0.354
RUFY1	SSc_HC	Superficial	Dist	-0.2343	4.35	2.668	0.104	0.355
BRI3	SSc_HC	Superficial	Dist	-0.4369	7.528	2.668	0.104	0.355
RAB2A	SSc_HC	Superficial	Dist	-0.2302	7.964	2.67	0.104	0.355
ERBB3	SSc_HC	Superficial	Dist	-0.2651	5.354	2.673	0.104	0.354
NOC4L	SSc_HC	Superficial	Dist	0.4672	3.495	2.676	0.104	0.354
CHFR	SSc_HC	Superficial	Dist	-0.253	2.484	2.677	0.104	0.354
TTC9	SSc_HC	Superficial	Dist	-0.4807	7.779	2.669	0.104	0.355
SLC12A6	SSc_HC	Superficial	Dist	-0.3936	3.912	2.671	0.104	0.354
RTF1	SSc_HC	Superficial	Dist	0.22	6.292	2.677	0.104	0.354
STK35	SSc_HC	Superficial	Dist	-0.2707	2.604	2.667	0.104	0.355
MKKS	SSc_HC	Superficial	Dist	0.4461	3.881	2.666	0.104	0.355
TANGO2	SSc_HC	Superficial	Dist	-0.3154	1.682	2.679	0.104	0.354
MAGED1	SSc_HC	Superficial	Dist	0.4062	2.933	2.672	0.104	0.354
KRT79	SSc_HC	Superficial	Dist	-0.6093	0.1506	2.667	0.104	0.355
RBMXL1	GERD_HC	Superficial	Dist	-0.4121	3.685	2.676	0.104	0.426
HS1BP3	GERD_HC	Superficial	Dist	-0.4155	2.336	2.677	0.104	0.426
LIN54	GERD_HC	Superficial	Dist	-0.4488	3.216	2.672	0.104	0.426
C4orf33	GERD_HC	Superficial	Dist	0.3606	3.661	2.665	0.104	0.427
KLF6	GERD_HC	Superficial	Dist	-0.3825	7.61	2.674	0.104	0.426
HK1	GERD_HC	Superficial	Dist	0.3179	5.385	2.667	0.104	0.427
SMARCC2	GERD_HC	Superficial	Dist	-0.2968	4.48	2.673	0.104	0.426
TIMM44	GERD_HC	Superficial	Dist	-0.6688	4.176	2.674	0.104	0.426
ZNF506	GERD_HC	Superficial	Dist	-0.5274	3.616	2.672	0.104	0.426
BCKDHA	GERD_HC	Superficial	Dist	0.2865	5.077	2.666	0.104	0.427
WLS	SSc_GERD	Superficial	Dist	0.5862	4.946	2.67	0.104	0.336
INO80B	SSc_GERD	Superficial	Dist	0.4164	3.402	2.678	0.104	0.335
FAM126B	SSc_GERD	Superficial	Dist	-0.4686	3.62	2.673	0.104	0.335
HELQ	SSc_GERD	Superficial	Dist	-0.3032	2.948	2.677	0.104	0.335
MARCKS	SSc_GERD	Superficial	Dist	-0.2945	7.925	2.672	0.104	0.335
ZC3HAV1	SSc_GERD	Superficial	Dist	0.3651	4.251	2.679	0.104	0.335
HAUS1	SSc_GERD	Superficial	Dist	0.3199	4.358	2.665	0.104	0.337
ZNF555	SSc_GERD	Superficial	Dist	0.702	2.318	2.664	0.104	0.337
SAFB2	SSc_GERD	Superficial	Dist	0.3097	3.939	2.677	0.104	0.335
BIK	SSc_GERD	Superficial	Dist	-0.6093	2.084	2.676	0.104	0.335
KRT1	SSc_GERD	Superficial	Dist	-1.425	3.933	2.678	0.104	0.335
SGMS2	SSc_HC	Superficial	Prox	0.3991	2.922	2.676	0.104	0.192
RPL37	SSc_HC	Superficial	Prox	0.4359	11.9	2.67	0.104	0.192
ZNF165	SSc_HC	Superficial	Prox	0.4536	1.281	2.664	0.104	0.193
NAPRT	SSc_HC	Superficial	Prox	-0.5049	7.399	2.673	0.104	0.192
EIF4G2	SSc_HC	Superficial	Prox	-0.332	7.799	2.675	0.104	0.192
CDCA4	SSc_HC	Superficial	Prox	-0.3911	4.871	2.666	0.104	0.193
AC245060.5	SSc_HC	Superficial	Prox	-0.8033	2.768	2.668	0.104	0.192
SERBP1	GERD_HC	Superficial	Prox	0.2825	8.744	2.664	0.104	0.241
HIBCH	GERD_HC	Superficial	Prox	0.5725	5.733	2.674	0.104	0.24
AC097382.3	GERD_HC	Superficial	Prox	-0.5188	1.577	2.667	0.104	0.241
ANKRD31	GERD_HC	Superficial	Prox	0.7489	0.5882	2.673	0.104	0.24
RBM18	GERD_HC	Superficial	Prox	-0.2968	3.647	2.666	0.104	0.241
ACOT4	GERD_HC	Superficial	Prox	-0.7155	2.779	2.679	0.104	0.24
IMPACT	GERD_HC	Superficial	Prox	0.378	3.795	2.666	0.104	0.241
POLR3H	GERD_HC	Superficial	Prox	0.5543	3.692	2.676	0.104	0.24
VSNL1	SSc_GERD	Superficial	Prox	0.5467	6.261	2.665	0.104	0.499
IL1R1	SSc_GERD	Superficial	Prox	-0.4344	3.664	2.665	0.104	0.499
SCRN3	SSc_GERD	Superficial	Prox	0.3467	4.209	2.674	0.104	0.497
UBLCP1	SSc_GERD	Superficial	Prox	-0.2679	4.28	2.669	0.104	0.498
CLTB	SSc_GERD	Superficial	Prox	-0.44	9.061	2.675	0.104	0.497
TMED4	SSc_GERD	Superficial	Prox	0.1957	5.315	2.673	0.104	0.497
TMEM120A	SSc_GERD	Superficial	Prox	-0.2599	4.36	2.664	0.104	0.499
CLIP1	SSc_GERD	Superficial	Prox	-0.3396	5.938	2.676	0.104	0.497
SGSM3	SSc_GERD	Superficial	Prox	0.2693	4.166	2.677	0.104	0.497
PALMD	SSc_HC	Basal	Dist	-0.4212	5.173	2.663	0.105	1
HLA-B	SSc_HC	Basal	Dist	0.6472	8.237	2.65	0.105	1
DTX2	SSc_HC	Basal	Dist	0.3848	6.252	2.65	0.105	1
GNB2	SSc_HC	Basal	Dist	0.2713	7.466	2.651	0.105	1
SLC7A8	SSc_HC	Basal	Dist	0.3666	3.354	2.656	0.105	1
KCNK10	SSc_HC	Basal	Dist	0.4684	2.062	2.657	0.105	1
SLC25A27	SSc_HC	Basal	Dist	-0.5679	-0.7721	2.655	0.105	1
LARS2	GERD_HC	Basal	Dist	-0.436	1.419	2.66	0.105	1
ARL13B	GERD_HC	Basal	Dist	0.3884	2.447	2.659	0.105	1
OGFRL1	GERD_HC	Basal	Dist	0.3937	5.556	2.652	0.105	1
LPCAT2	GERD_HC	Basal	Dist	0.3434	3.129	2.652	0.105	1
AC021504.1	GERD_HC	Basal	Dist	-1.198	-0.4728	2.656	0.105	1
SGPP2	SSc_GERD	Basal	Dist	0.5144	3.978	2.656	0.105	1
COPG1	SSc_GERD	Basal	Dist	0.255	3.717	2.649	0.105	1
CTNND1	SSc_GERD	Basal	Dist	0.3538	6.466	2.648	0.105	1
LRRC59	SSc_GERD	Basal	Dist	0.473	4.823	2.662	0.105	1
MIF4GD	SSc_GERD	Basal	Dist	-0.3034	4.058	2.655	0.105	1
ATF5	SSc_GERD	Basal	Dist	-0.3088	3.481	2.656	0.105	1
MICAL3	SSc_GERD	Basal	Dist	-0.3925	2.483	2.654	0.105	1
NDUFA6-DT	SSc_GERD	Basal	Dist	-0.4614	0.6344	2.661	0.105	1
NOTCH2NLA	SSc_GERD	Basal	Dist	-0.6014	0.7855	2.655	0.105	1
TFRC	SSc_HC	Basal	Prox	0.6178	4.268	2.65	0.105	1
PHKG1	SSc_HC	Basal	Prox	0.6439	2.041	2.649	0.105	1
PDS5B	SSc_HC	Basal	Prox	-0.3295	3.6	2.663	0.105	1
ABCC1	SSc_HC	Basal	Prox	0.4285	2.745	2.654	0.105	1
DHX8	SSc_HC	Basal	Prox	0.3386	3.653	2.655	0.105	1
MYH9	SSc_HC	Basal	Prox	0.3727	5.246	2.653	0.105	1
GJB4	GERD_HC	Basal	Prox	-0.9295	0.6487	2.652	0.105	1
NAB2	GERD_HC	Basal	Prox	0.443	2.508	2.659	0.105	1
RNASE4	GERD_HC	Basal	Prox	-0.4812	3.197	2.659	0.105	1
COQ7	GERD_HC	Basal	Prox	0.272	3.201	2.661	0.105	1
NPB	GERD_HC	Basal	Prox	0.6868	1.421	2.649	0.105	1
TOP3B	GERD_HC	Basal	Prox	-0.384	1.598	2.658	0.105	1
ASCC2	GERD_HC	Basal	Prox	-0.4659	6.287	2.661	0.105	1
AC098617.1	GERD_HC	Basal	Prox	-0.6551	-1.486	2.661	0.105	1
ZNF513	SSc_GERD	Basal	Prox	0.3567	1.666	3.13	0.105	1
C2orf49	SSc_GERD	Basal	Prox	0.3547	4.49	2.65	0.105	1
RAB1B	SSc_GERD	Basal	Prox	0.3543	5.969	2.661	0.105	1
PDS5B	SSc_GERD	Basal	Prox	-0.3705	3.6	2.652	0.105	1
VTI1B	SSc_GERD	Basal	Prox	0.3756	6.444	2.654	0.105	1
TADA2A	SSc_GERD	Basal	Prox	-0.2615	2.679	2.65	0.105	1
PNPO	SSc_GERD	Basal	Prox	-0.3348	2.993	2.662	0.105	1
SBSN	SSc_GERD	Basal	Prox	-0.9649	10.01	2.662	0.105	1
AC245452.1	SSc_GERD	Basal	Prox	-0.642	0.3488	2.653	0.105	1
XBP1	SSc_GERD	Basal	Prox	0.6071	5.17	2.66	0.105	1
CHDH	SSc_HC	Prolif Basal	Dist	-0.4681	0.412	2.652	0.105	1
FBXO8	SSc_HC	Prolif Basal	Dist	-0.2307	3.973	2.655	0.105	1
HMGXB3	SSc_HC	Prolif Basal	Dist	0.2954	2.899	2.663	0.105	1
SCRN1	SSc_HC	Prolif Basal	Dist	0.3451	2.258	2.656	0.105	1
NANS	SSc_HC	Prolif Basal	Dist	-0.2465	5.865	2.654	0.105	1
FAM83G	SSc_HC	Prolif Basal	Dist	0.4145	3.45	2.654	0.105	1
ARL17A	SSc_HC	Prolif Basal	Dist	-0.4769	1.905	2.654	0.105	1
TOB1	SSc_HC	Prolif Basal	Dist	0.3454	6.246	2.661	0.105	1
SOCS3	SSc_HC	Prolif Basal	Dist	1.091	3.708	2.653	0.105	1
ATP5PO	SSc_HC	Prolif Basal	Dist	-0.2213	8.252	2.66	0.105	1
CLDN8	SSc_HC	Prolif Basal	Dist	-0.6991	0.6771	2.653	0.105	1
HNRNPD	GERD_HC	Prolif Basal	Dist	0.2569	6.8	2.649	0.105	1
SRRM3	GERD_HC	Prolif Basal	Dist	0.5111	2.613	2.655	0.105	1
CLDN23	GERD_HC	Prolif Basal	Dist	-0.8764	1.625	2.656	0.105	1
HOXC5	GERD_HC	Prolif Basal	Dist	0.6525	0.6867	2.652	0.105	1
MYADM	GERD_HC	Prolif Basal	Dist	-0.6648	3.321	2.662	0.105	1
NDUFA3	GERD_HC	Prolif Basal	Dist	-0.59	6.817	2.655	0.105	1
PLXNA3	GERD_HC	Prolif Basal	Dist	-0.5271	1.498	2.663	0.105	1
NR2F1-AS1	GERD_HC	Prolif Basal	Dist	1.246	-0.2423	2.66	0.105	1
MXD3	SSc_GERD	Prolif Basal	Dist	-0.4055	3.158	2.661	0.105	1
VPS50	SSc_GERD	Prolif Basal	Dist	-0.2047	2.903	2.652	0.105	1
PCNX3	SSc_GERD	Prolif Basal	Dist	0.3213	2.37	2.658	0.105	1
EFNA1	SSc_HC	Prolif Basal	Prox	0.3345	4.445	2.658	0.105	1
AC008771.1	SSc_HC	Prolif Basal	Prox	0.4552	2.708	2.661	0.105	1
TRAM2	SSc_HC	Prolif Basal	Prox	-0.4719	0.3581	2.656	0.105	1
TMEM9B-AS1	SSc_HC	Prolif Basal	Prox	-0.5127	0.4351	2.663	0.105	1
RB1	SSc_HC	Prolif Basal	Prox	0.2608	4.549	2.655	0.105	1
DEDD2	SSc_HC	Prolif Basal	Prox	0.3514	4.156	2.662	0.105	1
APOBEC3A	SSc_HC	Prolif Basal	Prox	1.042	2.987	2.659	0.105	1
MAEA	GERD_HC	Prolif Basal	Prox	-0.2341	4.817	2.65	0.105	1
SSBP2	GERD_HC	Prolif Basal	Prox	-0.3828	4.764	2.658	0.105	1
PIH1D2	GERD_HC	Prolif Basal	Prox	0.584	0.8745	2.659	0.105	1
CCDC92	GERD_HC	Prolif Basal	Prox	0.3404	2.134	2.648	0.105	1
TLCD3A	GERD_HC	Prolif Basal	Prox	-0.3848	3.081	2.662	0.105	1
UBTF	GERD_HC	Prolif Basal	Prox	0.272	5.014	2.662	0.105	1
RPL28	GERD_HC	Prolif Basal	Prox	0.3655	12.35	2.655	0.105	1
TMEM185B	SSc_GERD	Prolif Basal	Prox	0.4034	2.475	2.652	0.105	1
TBC1D5	SSc_GERD	Prolif Basal	Prox	0.3127	3.656	2.657	0.105	1
AC106707.1	SSc_GERD	Prolif Basal	Prox	-0.6383	1.297	2.653	0.105	1
SLC35E3	SSc_GERD	Prolif Basal	Prox	-0.3237	3.772	2.656	0.105	1
PSME3	SSc_GERD	Prolif Basal	Prox	0.2578	4.103	2.649	0.105	1
ZNF844	SSc_GERD	Prolif Basal	Prox	-0.4405	2.699	2.65	0.105	1
LGALS1	SSc_GERD	Prolif Basal	Prox	-0.9796	3.653	2.659	0.105	1
POLR3GL	SSc_HC	Prolif Suprabasal	Dist	-0.1874	4.513	2.65	0.105	1
EPCAM	SSc_HC	Prolif Suprabasal	Dist	-0.5916	3.811	2.66	0.105	1
IL1RL2	SSc_HC	Prolif Suprabasal	Dist	-0.3626	1.158	2.66	0.105	1
USP19	SSc_HC	Prolif Suprabasal	Dist	0.2435	2.298	2.656	0.105	1
AC008608.2	SSc_HC	Prolif Suprabasal	Dist	0.4458	0.3658	2.65	0.105	1
ILK	SSc_HC	Prolif Suprabasal	Dist	-0.191	4.453	2.654	0.105	1
SBF2	SSc_HC	Prolif Suprabasal	Dist	-0.2801	3.129	2.648	0.105	1
HSBP1	SSc_HC	Prolif Suprabasal	Dist	-0.2732	8.543	2.66	0.105	1
ATXN7L3	SSc_HC	Prolif Suprabasal	Dist	0.3138	3.222	2.649	0.105	1
TSR2	SSc_HC	Prolif Suprabasal	Dist	-0.2221	4.735	2.657	0.105	1
AC003681.1	SSc_HC	Prolif Suprabasal	Dist	-0.6608	1.046	2.655	0.105	1
EPAS1	GERD_HC	Prolif Suprabasal	Dist	-0.5215	4.187	2.651	0.105	1
AAK1	GERD_HC	Prolif Suprabasal	Dist	-0.5875	4.837	2.653	0.105	1
N4BP2L1	GERD_HC	Prolif Suprabasal	Dist	-0.4554	2.428	2.65	0.105	1
MAN2C1	GERD_HC	Prolif Suprabasal	Dist	-0.3684	2.235	2.65	0.105	1
UBE2Q2	GERD_HC	Prolif Suprabasal	Dist	0.347	3.636	2.652	0.105	1
EVPL	GERD_HC	Prolif Suprabasal	Dist	-0.4242	6.796	2.652	0.105	1
MED20	SSc_GERD	Prolif Suprabasal	Dist	0.3536	2.053	2.661	0.105	1
COQ7	SSc_GERD	Prolif Suprabasal	Dist	-0.2448	3.218	2.654	0.105	1
AC092306.1	SSc_GERD	Prolif Suprabasal	Dist	0.6	0.02329	2.651	0.105	1
PARP9	SSc_HC	Prolif Suprabasal	Prox	0.5314	3.584	2.663	0.105	1
CYP4V2	SSc_HC	Prolif Suprabasal	Prox	-0.6976	1.261	2.659	0.105	1
STYXL1	SSc_HC	Prolif Suprabasal	Prox	0.3569	4.068	2.661	0.105	1
YME1L1	SSc_HC	Prolif Suprabasal	Prox	-0.2347	5.827	2.651	0.105	1
ZNF41	SSc_HC	Prolif Suprabasal	Prox	-0.3433	0.2283	2.65	0.105	1
FBXO32	GERD_HC	Prolif Suprabasal	Prox	0.6399	6.576	2.651	0.105	1
RIPK3	GERD_HC	Prolif Suprabasal	Prox	-0.438	1.707	2.657	0.105	1
RCOR1	GERD_HC	Prolif Suprabasal	Prox	0.2951	5.083	2.66	0.105	1
TNK1	GERD_HC	Prolif Suprabasal	Prox	-0.4509	1.527	2.657	0.105	1
ZNF699	GERD_HC	Prolif Suprabasal	Prox	-0.4546	0.721	2.649	0.105	1
FAM153CP	SSc_GERD	Prolif Suprabasal	Prox	0.8558	2.946	2.654	0.105	1
CPSF1	SSc_GERD	Prolif Suprabasal	Prox	0.354	2.447	2.655	0.105	1
PDPR	SSc_GERD	Prolif Suprabasal	Prox	0.4973	2.019	2.652	0.105	1
SCRN2	SSc_GERD	Prolif Suprabasal	Prox	-0.3398	3.236	2.664	0.105	1
ZNF224	SSc_GERD	Prolif Suprabasal	Prox	-0.4003	1.848	2.659	0.105	1
PHGDH	SSc_HC	Suprabasal	Dist	0.4286	6.374	2.658	0.105	1
FAM189B	SSc_HC	Suprabasal	Dist	0.2352	2.724	2.654	0.105	1
TRIM59	SSc_HC	Suprabasal	Dist	-0.2949	3.982	2.65	0.105	1
BRAT1	SSc_HC	Suprabasal	Dist	0.2653	2.735	2.658	0.105	1
EXD2	SSc_HC	Suprabasal	Dist	-0.3254	2.385	2.652	0.105	1
RIPOR1	SSc_HC	Suprabasal	Dist	-0.3525	1.551	2.65	0.105	1
FAM117A	SSc_HC	Suprabasal	Dist	0.3227	1.58	2.653	0.105	1
MYADM	SSc_HC	Suprabasal	Dist	-0.5466	3.451	2.661	0.105	1
MAP7D3	SSc_HC	Suprabasal	Dist	0.4007	2.766	2.656	0.105	1
EPHA2	GERD_HC	Suprabasal	Dist	-0.6804	5.972	2.656	0.105	1
GJB4	GERD_HC	Suprabasal	Dist	-0.7818	0.7373	2.649	0.105	1
STAG1	GERD_HC	Suprabasal	Dist	-0.3167	4.217	2.65	0.105	1
HOXC6	GERD_HC	Suprabasal	Dist	0.4713	1.609	2.658	0.105	1
SLC39A9	GERD_HC	Suprabasal	Dist	-0.339	2.938	2.66	0.105	1
ALDOC	GERD_HC	Suprabasal	Dist	0.4084	3.111	2.649	0.105	1
FSTL3	GERD_HC	Suprabasal	Dist	0.4523	0.7567	2.661	0.105	1
BTG3	GERD_HC	Suprabasal	Dist	0.5267	5.546	2.656	0.105	1
RUNX1	GERD_HC	Suprabasal	Dist	-0.4291	3.373	2.657	0.105	1
IRF2BP2	SSc_GERD	Suprabasal	Dist	0.3665	5.15	2.656	0.105	1
TPBG	SSc_GERD	Suprabasal	Dist	0.421	3.643	2.652	0.105	1
GOLGA6L9	SSc_GERD	Suprabasal	Dist	-0.5257	1.214	2.652	0.105	1
SNHG9	SSc_GERD	Suprabasal	Dist	0.7995	4.494	2.657	0.105	1
ERVK13-1	SSc_GERD	Suprabasal	Dist	-0.5819	1.802	2.657	0.105	1
PIP4K2B	SSc_GERD	Suprabasal	Dist	0.3895	2.252	2.664	0.105	1
ZNF439	SSc_GERD	Suprabasal	Dist	-0.4414	0.4722	2.653	0.105	1
SH3BP5	SSc_HC	Suprabasal	Prox	-0.4148	3.365	2.66	0.105	1
HIST1H2AE	SSc_HC	Suprabasal	Prox	0.5838	2.999	2.655	0.105	1
PTPRE	SSc_HC	Suprabasal	Prox	0.3613	2.818	2.651	0.105	1
ZNF701	SSc_HC	Suprabasal	Prox	-0.4378	2.366	2.652	0.105	1
LINC00900	SSc_HC	Suprabasal	Prox	0.476	0.2909	2.663	0.105	1
SCARB1	SSc_HC	Suprabasal	Prox	0.5835	1.179	2.65	0.105	1
POU3F1	GERD_HC	Suprabasal	Prox	0.7867	3.853	2.656	0.105	1
IP6K1	GERD_HC	Suprabasal	Prox	-0.3557	3.249	2.656	0.105	1
TCF7	GERD_HC	Suprabasal	Prox	0.654	3.141	2.662	0.105	1
AC019349.1	GERD_HC	Suprabasal	Prox	-0.6188	5.754	2.651	0.105	1
IZUMO4	GERD_HC	Suprabasal	Prox	0.4282	1.119	2.65	0.105	1
NREP	GERD_HC	Suprabasal	Prox	-0.606	3.259	2.66	0.105	1
AL365436.2	SSc_GERD	Suprabasal	Prox	-0.8	1.939	2.657	0.105	1
SEMA4A	SSc_GERD	Suprabasal	Prox	-0.3472	3.464	2.661	0.105	1
GMDS-DT	SSc_GERD	Suprabasal	Prox	-0.5355	1.627	2.65	0.105	1
RPS6KB2	SSc_GERD	Suprabasal	Prox	-0.3173	6.065	2.649	0.105	1
CCDC9B	SSc_GERD	Suprabasal	Prox	-0.5561	1.666	2.649	0.105	1
APOBEC3A	SSc_GERD	Suprabasal	Prox	1.08	3.019	2.655	0.105	1
AMT	SSc_GERD	Suprabasal	Prox	-0.4798	0.01651	2.657	0.105	1
B3GALNT2	SSc_HC	Superficial	Dist	0.3019	3.746	2.649	0.105	0.357
ZBTB43	SSc_HC	Superficial	Dist	-0.3315	3.857	2.661	0.105	0.355
PDCD4-AS1	SSc_HC	Superficial	Dist	-0.5691	1.175	2.651	0.105	0.357
PSMC1	SSc_HC	Superficial	Dist	-0.2042	6.196	2.659	0.105	0.355
GSKIP	SSc_HC	Superficial	Dist	-0.2134	4.624	2.661	0.105	0.355
GABPB1-IT1	SSc_HC	Superficial	Dist	0.3654	2.665	2.662	0.105	0.355
PCSK6	SSc_HC	Superficial	Dist	-0.4585	0.7942	2.651	0.105	0.357
CSNK1G2	SSc_HC	Superficial	Dist	0.3358	4.202	2.661	0.105	0.355
MINDY1	GERD_HC	Superficial	Dist	0.3746	3.249	2.661	0.105	0.428
TRIM59	GERD_HC	Superficial	Dist	0.4333	3.963	2.659	0.105	0.428
UIMC1	GERD_HC	Superficial	Dist	-0.42	3.225	2.66	0.105	0.428
CDKN1A	GERD_HC	Superficial	Dist	-0.5101	5.573	2.66	0.105	0.428
FBXW2	GERD_HC	Superficial	Dist	-0.241	3.885	2.656	0.105	0.429
ACADS	GERD_HC	Superficial	Dist	0.4789	3.512	2.652	0.105	0.429
UBL3	GERD_HC	Superficial	Dist	0.455	6.795	2.661	0.105	0.428
MRPL33	SSc_GERD	Superficial	Dist	0.4668	6.322	2.652	0.105	0.338
C5orf66-AS1	SSc_GERD	Superficial	Dist	-0.5708	7.52	2.66	0.105	0.337
SAYSD1	SSc_GERD	Superficial	Dist	0.4518	3.516	2.659	0.105	0.338
PCMTD1	SSc_GERD	Superficial	Dist	-0.385	5.62	2.654	0.105	0.338
PSAP	SSc_GERD	Superficial	Dist	-0.2211	6.317	2.657	0.105	0.338
HERC1	SSc_GERD	Superficial	Dist	0.4409	2.937	2.651	0.105	0.338
CRYM	SSc_GERD	Superficial	Dist	-0.6773	4.995	2.652	0.105	0.338
KCTD1	SSc_GERD	Superficial	Dist	-0.2987	5.494	2.649	0.105	0.339
NUMBL	SSc_GERD	Superficial	Dist	0.5553	1.735	2.653	0.105	0.338
AL627171.1	SSc_GERD	Superficial	Dist	-0.5602	1.701	2.65	0.105	0.339
GFPT1	SSc_HC	Superficial	Prox	0.4283	3.558	2.652	0.105	0.194
STK25	SSc_HC	Superficial	Prox	0.2585	4.715	2.65	0.105	0.194
HIGD1A	SSc_HC	Superficial	Prox	-0.2411	5.951	2.661	0.105	0.193
ACTR6	SSc_HC	Superficial	Prox	0.3273	4.689	4.801	0.105	0.194
ZNF830	SSc_HC	Superficial	Prox	-0.2824	3.704	2.649	0.105	0.194
GLMP	GERD_HC	Superficial	Prox	-0.4713	3.636	2.662	0.105	0.242
HNRNPD	GERD_HC	Superficial	Prox	0.2692	6.859	2.651	0.105	0.243
LAPTM4B	GERD_HC	Superficial	Prox	0.7121	5.497	2.652	0.105	0.243
PCSK5	GERD_HC	Superficial	Prox	-0.5484	3.493	2.65	0.105	0.243
PWP1	GERD_HC	Superficial	Prox	-0.2407	5.126	2.651	0.105	0.243
LSM10	SSc_GERD	Superficial	Prox	0.3573	4.364	2.66	0.105	0.499
DDAH1	SSc_GERD	Superficial	Prox	-0.596	2.487	2.662	0.105	0.499
HACD2	SSc_GERD	Superficial	Prox	-0.3542	4.212	2.658	0.105	0.499
MCM7	SSc_GERD	Superficial	Prox	0.4007	5.032	2.658	0.105	0.499
ATP6V1G1	SSc_GERD	Superficial	Prox	-0.2151	8.18	2.663	0.105	0.499
BANF1	SSc_GERD	Superficial	Prox	0.3681	6.669	2.653	0.105	0.5
TMEM134	SSc_GERD	Superficial	Prox	-0.3062	7.184	2.663	0.105	0.499
DLEU1	SSc_GERD	Superficial	Prox	0.4374	4.474	2.65	0.105	0.501
UBE2I	SSc_GERD	Superficial	Prox	0.232	6.868	2.649	0.105	0.501
PAM16	SSc_GERD	Superficial	Prox	0.5172	5.494	2.659	0.105	0.499
SLC6A9	SSc_HC	Basal	Dist	0.6167	1.836	2.639	0.106	1
NRDC	SSc_HC	Basal	Dist	-0.1918	5.202	2.639	0.106	1
RARB	SSc_HC	Basal	Dist	-0.5144	1.319	2.639	0.106	1
ACTR8	SSc_HC	Basal	Dist	-0.2025	2.665	2.645	0.106	1
SELENOK	SSc_HC	Basal	Dist	-0.2737	6.409	2.647	0.106	1
CCAR2	SSc_HC	Basal	Dist	0.2645	2.375	2.645	0.106	1
VDAC3	SSc_HC	Basal	Dist	-0.1774	6.472	2.635	0.106	1
RABL6	SSc_HC	Basal	Dist	0.2536	5.357	2.635	0.106	1
TMTC2	SSc_HC	Basal	Dist	0.3582	2.264	2.645	0.106	1
TNFAIP2	SSc_HC	Basal	Dist	0.6789	3.972	2.636	0.106	1
NBDY	SSc_HC	Basal	Dist	-0.1977	5.807	2.642	0.106	1
NKPD1	SSc_HC	Basal	Dist	0.6794	-0.3616	2.638	0.106	1
AC244033.2	GERD_HC	Basal	Dist	-0.5897	0.896	2.642	0.106	1
C5orf38	GERD_HC	Basal	Dist	0.477	3.504	2.645	0.106	1
BRIX1	GERD_HC	Basal	Dist	-0.4068	4.964	2.642	0.106	1
SCARB1	GERD_HC	Basal	Dist	0.8037	1.111	2.641	0.106	1
KRT14	GERD_HC	Basal	Dist	1.65	9.952	2.636	0.106	1
CALM3	GERD_HC	Basal	Dist	0.3047	6.299	2.646	0.106	1
MUTYH	SSc_GERD	Basal	Dist	-0.3118	2.424	2.642	0.106	1
SRGAP2B	SSc_GERD	Basal	Dist	-0.5467	1.964	2.634	0.106	1
POLR3GL	SSc_GERD	Basal	Dist	-0.2125	4.503	2.647	0.106	1
AC244033.2	SSc_GERD	Basal	Dist	0.5355	0.896	2.642	0.106	1
AC019080.1	SSc_GERD	Basal	Dist	-0.5078	3.104	2.64	0.106	1
COL12A1	SSc_GERD	Basal	Dist	0.9002	0.4337	2.638	0.106	1
FAM111A	SSc_GERD	Basal	Dist	-0.3668	3.878	2.636	0.106	1
CAPN15	SSc_GERD	Basal	Dist	0.4142	2.451	2.648	0.106	1
DSG2	SSc_GERD	Basal	Dist	0.4085	3.6	2.637	0.106	1
RBFA	SSc_GERD	Basal	Dist	-0.2931	4.562	2.639	0.106	1
ARMCX5	SSc_GERD	Basal	Dist	-0.3464	1.653	2.645	0.106	1
HECTD3	SSc_HC	Basal	Prox	0.235	2.213	2.635	0.106	1
ZNF169	SSc_HC	Basal	Prox	-0.461	-0.1749	2.636	0.106	1
IFIT3	SSc_HC	Basal	Prox	0.6575	2.689	2.644	0.106	1
TRIM8	SSc_HC	Basal	Prox	0.3499	4.605	2.64	0.106	1
SRSF5	SSc_HC	Basal	Prox	-0.4223	8.19	2.639	0.106	1
ATP5MPL	SSc_HC	Basal	Prox	0.3307	8.354	2.638	0.106	1
SUPT6H	SSc_HC	Basal	Prox	0.2569	4.136	2.64	0.106	1
KPNA2	SSc_HC	Basal	Prox	0.4347	5.561	2.648	0.106	1
AC020916.1	SSc_HC	Basal	Prox	-0.4512	6.479	2.638	0.106	1
USF1	GERD_HC	Basal	Prox	-0.7271	1.691	2.643	0.106	1
CGAS	GERD_HC	Basal	Prox	0.5739	2.025	2.633	0.106	1
INSIG1	GERD_HC	Basal	Prox	0.7682	4.455	2.645	0.106	1
C8orf88	GERD_HC	Basal	Prox	0.7097	0.8108	2.637	0.106	1
PTPRD	GERD_HC	Basal	Prox	0.8722	-0.4486	2.644	0.106	1
DAGLA	GERD_HC	Basal	Prox	-0.6402	1.038	2.643	0.106	1
ANKRD13D	GERD_HC	Basal	Prox	0.2631	3.946	2.643	0.106	1
CWF19L2	GERD_HC	Basal	Prox	-0.4216	3.843	2.635	0.106	1
SRPRA	GERD_HC	Basal	Prox	0.2638	4.463	2.633	0.106	1
NPIPB2	GERD_HC	Basal	Prox	-1.334	-0.5417	2.645	0.106	1
PLOD1	SSc_GERD	Basal	Prox	0.4722	1.984	2.647	0.106	1
NDC1	SSc_GERD	Basal	Prox	0.4838	2.409	2.642	0.106	1
ZNF678	SSc_GERD	Basal	Prox	-0.4234	1.061	2.633	0.106	1
GORASP2	SSc_GERD	Basal	Prox	0.2098	4.772	2.644	0.106	1
CYTH3	SSc_GERD	Basal	Prox	0.5216	1.584	2.639	0.106	1
PDP1	SSc_GERD	Basal	Prox	0.5551	4.358	2.646	0.106	1
KSR1	SSc_GERD	Basal	Prox	0.5569	2.321	2.633	0.106	1
PKN1	SSc_GERD	Basal	Prox	-0.7157	0.302	2.638	0.106	1
AMBP	SSc_GERD	Basal	Prox	-0.6833	0.1261	2.638	0.106	1
RBM11	SSc_GERD	Basal	Prox	-0.8408	0.4138	2.645	0.106	1
ACAP3	SSc_HC	Prolif Basal	Dist	0.2392	3.55	2.641	0.106	1
HAAO	SSc_HC	Prolif Basal	Dist	-0.3974	1.092	2.633	0.106	1
AC093627.4	SSc_HC	Prolif Basal	Dist	0.5229	-0.2195	2.646	0.106	1
ARHGEF5	SSc_HC	Prolif Basal	Dist	-0.3639	3.798	2.642	0.106	1
ZFP91	SSc_HC	Prolif Basal	Dist	0.1794	5.091	2.639	0.106	1
NDUFA4L2	SSc_HC	Prolif Basal	Dist	0.7612	8.063	2.639	0.106	1
SRGAP1	SSc_HC	Prolif Basal	Dist	-0.5706	4.512	2.646	0.106	1
DEDD2	SSc_HC	Prolif Basal	Dist	0.3457	4.156	2.634	0.106	1
CBFA2T2	SSc_HC	Prolif Basal	Dist	-0.2891	3.139	2.638	0.106	1
AC011043.1	SSc_HC	Prolif Basal	Dist	-0.9045	0.7162	2.634	0.106	1
GBP3	GERD_HC	Prolif Basal	Dist	-0.7926	3.064	2.648	0.106	1
HNRNPK	GERD_HC	Prolif Basal	Dist	-0.206	7.709	2.635	0.106	1
LHPP	GERD_HC	Prolif Basal	Dist	0.3767	4.029	2.645	0.106	1
AL355075.4	GERD_HC	Prolif Basal	Dist	-0.7957	1.541	2.643	0.106	1
RARA	GERD_HC	Prolif Basal	Dist	0.5082	0.5967	2.635	0.106	1
RNF152	GERD_HC	Prolif Basal	Dist	0.537	2.368	2.636	0.106	1
RPS27	SSc_GERD	Prolif Basal	Dist	0.522	11.84	2.643	0.106	1
ADAM9	SSc_GERD	Prolif Basal	Dist	0.4307	4.595	2.641	0.106	1
AP002761.4	SSc_GERD	Prolif Basal	Dist	0.5431	2.045	2.639	0.106	1
PEA15	SSc_HC	Prolif Basal	Prox	0.3105	5.378	2.636	0.106	1
LYPD6B	SSc_HC	Prolif Basal	Prox	-0.5499	1.677	2.64	0.106	1
WDR82	SSc_HC	Prolif Basal	Prox	0.2051	4.616	2.642	0.106	1
SPDL1	SSc_HC	Prolif Basal	Prox	0.4222	3.418	2.635	0.106	1
ESYT2	SSc_HC	Prolif Basal	Prox	-0.2945	4.295	2.636	0.106	1
HNRNPUL1	SSc_HC	Prolif Basal	Prox	0.1821	5.174	2.635	0.106	1
AC245060.5	SSc_HC	Prolif Basal	Prox	-0.9216	3.107	2.639	0.106	1
TAF9B	SSc_HC	Prolif Basal	Prox	-0.3379	2.641	2.641	0.106	1
TMEM47	SSc_HC	Prolif Basal	Prox	-0.9322	0.3479	2.638	0.106	1
CDC42BPG	GERD_HC	Prolif Basal	Prox	-0.3325	2.929	2.64	0.106	1
AC009107.2	GERD_HC	Prolif Basal	Prox	-1.136	2.492	2.636	0.106	1
RPL17	GERD_HC	Prolif Basal	Prox	0.2998	11.42	2.636	0.106	1
SPATA2	GERD_HC	Prolif Basal	Prox	-0.3968	1.459	2.639	0.106	1
FBXL2	GERD_HC	Prolif Basal	Prox	-0.7432	-0.4667	2.64	0.106	1
FAM126A	SSc_GERD	Prolif Basal	Prox	-0.4127	3.042	2.643	0.106	1
JAZF1	SSc_GERD	Prolif Basal	Prox	-0.5713	0.6047	2.644	0.106	1
GARS-DT	SSc_GERD	Prolif Basal	Prox	-0.3199	2.737	2.645	0.106	1
DDX58	SSc_GERD	Prolif Basal	Prox	0.5015	2.929	2.642	0.106	1
ZNF530	SSc_GERD	Prolif Basal	Prox	-0.4742	-0.2065	2.647	0.106	1
RIPK4	SSc_GERD	Prolif Basal	Prox	0.4234	4.441	2.634	0.106	1
CELSR1	SSc_GERD	Prolif Basal	Prox	0.3502	2.905	2.64	0.106	1
FBXO2	SSc_HC	Prolif Suprabasal	Dist	0.6702	3.188	2.636	0.106	1
RNF220	SSc_HC	Prolif Suprabasal	Dist	0.2477	3.302	2.643	0.106	1
ACKR3	SSc_HC	Prolif Suprabasal	Dist	0.7796	2.779	2.635	0.106	1
RAPGEF5	SSc_HC	Prolif Suprabasal	Dist	0.3507	4.061	2.633	0.106	1
FAM185A	SSc_HC	Prolif Suprabasal	Dist	0.2824	1.479	2.885	0.106	1
EPHB6	SSc_HC	Prolif Suprabasal	Dist	0.4276	4.523	2.641	0.106	1
METTL15	SSc_HC	Prolif Suprabasal	Dist	-0.251	2.918	2.637	0.106	1
ZNF219	SSc_HC	Prolif Suprabasal	Dist	0.3236	3.464	2.637	0.106	1
SENP3	SSc_HC	Prolif Suprabasal	Dist	0.4075	0.822	2.647	0.106	1
NR1D1	SSc_HC	Prolif Suprabasal	Dist	1.158	4.863	2.644	0.106	1
PIAS2	SSc_HC	Prolif Suprabasal	Dist	-0.3512	2.803	2.647	0.106	1
ZNF776	SSc_HC	Prolif Suprabasal	Dist	-0.3714	1.209	2.643	0.106	1
DEPDC5	SSc_HC	Prolif Suprabasal	Dist	-0.302	1.83	2.641	0.106	1
ISG20L2	GERD_HC	Prolif Suprabasal	Dist	0.2714	3.694	2.638	0.106	1
HSPA6	GERD_HC	Prolif Suprabasal	Dist	1.524	3.424	2.637	0.106	1
NRP2	GERD_HC	Prolif Suprabasal	Dist	0.8263	1.802	2.635	0.106	1
NINJ1	GERD_HC	Prolif Suprabasal	Dist	0.57	4.613	2.635	0.106	1
ARPC5L	GERD_HC	Prolif Suprabasal	Dist	0.3192	6.71	2.637	0.106	1
CDHR1	GERD_HC	Prolif Suprabasal	Dist	0.8319	1.368	2.634	0.106	1
CEBPA	GERD_HC	Prolif Suprabasal	Dist	0.5724	4.04	2.635	0.106	1
LINC01135	SSc_GERD	Prolif Suprabasal	Dist	0.5412	0.734	2.641	0.106	1
DOCK1	SSc_GERD	Prolif Suprabasal	Dist	0.3101	3.195	2.633	0.106	1
AL049840.2	SSc_GERD	Prolif Suprabasal	Dist	-0.6679	0.6684	2.64	0.106	1
BCAR1	SSc_GERD	Prolif Suprabasal	Dist	0.4639	2.858	2.64	0.106	1
NSRP1	SSc_GERD	Prolif Suprabasal	Dist	0.2353	5.522	2.637	0.106	1
CELSR1	SSc_GERD	Prolif Suprabasal	Dist	0.3469	2.898	2.647	0.106	1
ZNF782	SSc_GERD	Prolif Suprabasal	Dist	-0.4995	0.3658	2.648	0.106	1
AC092683.1	SSc_HC	Prolif Suprabasal	Prox	-0.6889	1.387	2.641	0.106	1
P4HA2	SSc_HC	Prolif Suprabasal	Prox	-0.3738	3.514	2.639	0.106	1
CLK4	SSc_HC	Prolif Suprabasal	Prox	0.2734	3.505	2.639	0.106	1
ZNF3	SSc_HC	Prolif Suprabasal	Prox	-0.2496	2.045	2.639	0.106	1
LINC01006	SSc_HC	Prolif Suprabasal	Prox	-0.4322	1.899	2.644	0.106	1
PPME1	SSc_HC	Prolif Suprabasal	Prox	0.2453	4.155	2.637	0.106	1
DENR	SSc_HC	Prolif Suprabasal	Prox	0.2198	5.92	2.646	0.106	1
L3MBTL1	SSc_HC	Prolif Suprabasal	Prox	-0.4511	1.101	2.637	0.106	1
ATAD3C	SSc_HC	Prolif Suprabasal	Prox	-0.6628	0.2746	2.638	0.106	1
RAB23	GERD_HC	Prolif Suprabasal	Prox	-0.4119	0.6369	2.637	0.106	1
CTSV	GERD_HC	Prolif Suprabasal	Prox	-0.6289	5.391	2.637	0.106	1
LARP4	GERD_HC	Prolif Suprabasal	Prox	0.3519	4.612	2.643	0.106	1
ZNF771	GERD_HC	Prolif Suprabasal	Prox	0.3914	2.216	2.641	0.106	1
NR1D1	GERD_HC	Prolif Suprabasal	Prox	1.385	4.863	2.635	0.106	1
SAA1	GERD_HC	Prolif Suprabasal	Prox	2.543	4.162	2.643	0.106	1
AC004889.1	GERD_HC	Prolif Suprabasal	Prox	-0.8777	0.7984	2.637	0.106	1
KLB	SSc_GERD	Prolif Suprabasal	Prox	-0.4634	1.335	2.644	0.106	1
HR	SSc_GERD	Prolif Suprabasal	Prox	0.4381	3.15	2.641	0.106	1
PRXL2C	SSc_GERD	Prolif Suprabasal	Prox	0.5552	2.603	2.637	0.106	1
MRPL42	SSc_GERD	Prolif Suprabasal	Prox	-0.2947	5.297	2.644	0.106	1
RNF213	SSc_GERD	Prolif Suprabasal	Prox	0.3374	4.791	2.642	0.106	1
S100A10	SSc_HC	Suprabasal	Dist	-0.3795	12.24	2.646	0.106	1
SPRR2E	SSc_HC	Suprabasal	Dist	1.486	12.22	2.648	0.106	1
DGUOK	SSc_HC	Suprabasal	Dist	-0.2172	5.68	2.643	0.106	1
CALCRL	SSc_HC	Suprabasal	Dist	-0.5039	2.309	2.64	0.106	1
BARD1	SSc_HC	Suprabasal	Dist	-0.301	4.791	2.637	0.106	1
AKR1B10	SSc_HC	Suprabasal	Dist	0.78	7.056	2.641	0.106	1
EIF3K	SSc_HC	Suprabasal	Dist	-0.1796	9.046	2.647	0.106	1
ACSS2	SSc_HC	Suprabasal	Dist	0.2898	3.292	2.646	0.106	1
TRDMT1	GERD_HC	Suprabasal	Dist	-0.3963	1.064	2.638	0.106	1
AC019349.1	GERD_HC	Suprabasal	Dist	-0.6176	5.754	2.643	0.106	1
RNF138	GERD_HC	Suprabasal	Dist	-0.3749	2.888	2.64	0.106	1
DIP2A	GERD_HC	Suprabasal	Dist	-0.467	3.209	2.648	0.106	1
GORASP1	SSc_GERD	Suprabasal	Dist	0.2878	2.41	2.633	0.106	1
ARIH2	SSc_GERD	Suprabasal	Dist	0.1943	4.335	2.644	0.106	1
NPR3	SSc_GERD	Suprabasal	Dist	0.6026	5.271	2.64	0.106	1
GPAT4	SSc_GERD	Suprabasal	Dist	0.3334	1.954	2.634	0.106	1
AC103718.1	SSc_GERD	Suprabasal	Dist	-0.7941	1.058	2.64	0.106	1
NXF1	SSc_GERD	Suprabasal	Dist	0.3243	2.778	2.642	0.106	1
MAML2	SSc_GERD	Suprabasal	Dist	-0.6331	2.516	2.635	0.106	1
RAD51-AS1	SSc_GERD	Suprabasal	Dist	-0.4774	2.053	2.643	0.106	1
MSL1	SSc_GERD	Suprabasal	Dist	0.3179	3.924	2.641	0.106	1
HNMT	SSc_HC	Suprabasal	Prox	-0.6612	3.777	2.636	0.106	1
SEPSECS-AS1	SSc_HC	Suprabasal	Prox	0.4117	1.128	2.636	0.106	1
FBXO8	SSc_HC	Suprabasal	Prox	-0.2252	4.02	2.644	0.106	1
APTR	SSc_HC	Suprabasal	Prox	-0.3395	3.399	2.646	0.106	1
ANKRD18A	SSc_HC	Suprabasal	Prox	-0.4503	0.7775	2.644	0.106	1
TEF	SSc_HC	Suprabasal	Prox	0.5975	1.781	2.641	0.106	1
LINC01358	SSc_HC	Suprabasal	Prox	-0.8139	0.5816	2.646	0.106	1
FCHSD1	GERD_HC	Suprabasal	Prox	0.4409	0.7485	2.639	0.106	1
AFDN	GERD_HC	Suprabasal	Prox	0.3832	7.102	2.643	0.106	1
ITFG2	GERD_HC	Suprabasal	Prox	-0.3578	2.794	2.639	0.106	1
MEX3C	GERD_HC	Suprabasal	Prox	-0.3677	2.552	2.646	0.106	1
BST2	GERD_HC	Suprabasal	Prox	1.506	5.182	2.639	0.106	1
SEC62	SSc_GERD	Suprabasal	Prox	0.3488	6.531	2.643	0.106	1
LINC02615	SSc_GERD	Suprabasal	Prox	-0.6011	0.6214	2.643	0.106	1
TMEM63B	SSc_GERD	Suprabasal	Prox	0.3436	3.773	2.64	0.106	1
ENTPD1-AS1	SSc_GERD	Suprabasal	Prox	-0.3817	1.925	2.646	0.106	1
FOSL1	SSc_GERD	Suprabasal	Prox	0.8755	2.595	2.648	0.106	1
TIMELESS	SSc_GERD	Suprabasal	Prox	0.4723	2.579	2.637	0.106	1
AEN	SSc_GERD	Suprabasal	Prox	0.4879	0.953	2.648	0.106	1
RNF138	SSc_GERD	Suprabasal	Prox	0.3513	2.888	2.635	0.106	1
SERPINB3	SSc_GERD	Suprabasal	Prox	-0.824	9.812	2.64	0.106	1
SOCS6	SSc_GERD	Suprabasal	Prox	-0.4083	3.115	2.643	0.106	1
LINC01983	SSc_HC	Superficial	Dist	-0.6799	1.442	2.643	0.106	0.358
BMP2K	SSc_HC	Superficial	Dist	0.2734	2.959	2.64	0.106	0.358
MAP3K5	SSc_HC	Superficial	Dist	-0.4657	3.613	2.637	0.106	0.358
PURB	SSc_HC	Superficial	Dist	-0.2301	4.187	2.648	0.106	0.357
OXR1	SSc_HC	Superficial	Dist	-0.3405	5.342	2.647	0.106	0.357
ANKRD22	SSc_HC	Superficial	Dist	0.3839	4.302	2.64	0.106	0.358
RAB1B	SSc_HC	Superficial	Dist	-0.2688	5.8	2.64	0.106	0.358
RPS3	SSc_HC	Superficial	Dist	0.3274	12	2.639	0.106	0.358
GOLGA5	SSc_HC	Superficial	Dist	-0.2614	3.808	2.634	0.106	0.359
TIPIN	SSc_HC	Superficial	Dist	0.3554	3.353	2.647	0.106	0.357
SEMA7A	SSc_HC	Superficial	Dist	0.6187	0.7949	2.634	0.106	0.359
GAS7	SSc_HC	Superficial	Dist	0.4563	2.577	2.634	0.106	0.359
AL365436.2	SSc_HC	Superficial	Dist	-0.818	1.82	2.641	0.106	0.358
ANKRD13C	GERD_HC	Superficial	Dist	0.378	2.858	2.646	0.106	0.431
EIF4EBP3	GERD_HC	Superficial	Dist	0.3389	4.543	2.64	0.106	0.432
CLEC2B	GERD_HC	Superficial	Dist	1.221	5.487	2.642	0.106	0.432
MRPS35	GERD_HC	Superficial	Dist	-0.4611	5.509	2.639	0.106	0.432
ZNF416	GERD_HC	Superficial	Dist	0.4705	1.339	2.641	0.106	0.432
ACO2	GERD_HC	Superficial	Dist	-0.2308	4.975	2.639	0.106	0.432
CDC42	SSc_GERD	Superficial	Dist	-0.2441	8.031	2.642	0.106	0.339
SPTBN1	SSc_GERD	Superficial	Dist	-0.39	4.76	2.642	0.106	0.339
USF3	SSc_GERD	Superficial	Dist	-0.2864	3.173	2.744	0.106	0.339
NAA15	SSc_GERD	Superficial	Dist	0.508	4.536	2.648	0.106	0.339
NDFIP1	SSc_GERD	Superficial	Dist	-0.3128	5.85	2.646	0.106	0.339
TNPO3	SSc_GERD	Superficial	Dist	0.4057	3.77	2.635	0.106	0.339
SARAF	SSc_GERD	Superficial	Dist	-0.2525	6.566	2.638	0.106	0.339
NSMAF	SSc_GERD	Superficial	Dist	0.3961	2.619	2.634	0.106	0.34
LY6D	SSc_GERD	Superficial	Dist	0.9016	11.2	2.644	0.106	0.339
AK3	SSc_GERD	Superficial	Dist	-0.2884	5.552	2.646	0.106	0.339
SPTY2D1OS	SSc_GERD	Superficial	Dist	0.6015	1.425	2.635	0.106	0.339
ASB8	SSc_GERD	Superficial	Dist	0.2952	4.402	2.643	0.106	0.339
SCFD1	SSc_GERD	Superficial	Dist	-0.2793	4.802	2.646	0.106	0.339
PHLPP1	SSc_GERD	Superficial	Dist	-0.307	2.974	2.636	0.106	0.339
SHLD1	SSc_GERD	Superficial	Dist	-0.3479	2.528	2.643	0.106	0.339
POLR3H	SSc_GERD	Superficial	Dist	0.5094	3.692	2.647	0.106	0.339
METTL25	SSc_GERD	Superficial	Dist	-0.332	2.835	2.641	0.106	0.339
JAK1	SSc_HC	Superficial	Prox	-0.2448	5.809	2.637	0.106	0.195
MAGI1	SSc_HC	Superficial	Prox	-0.3734	2.859	2.638	0.106	0.195
SMIM13	SSc_HC	Superficial	Prox	0.4162	3.427	2.643	0.106	0.195
PAQR8	SSc_HC	Superficial	Prox	-0.799	2.485	2.639	0.106	0.195
ZC3HAV1	SSc_HC	Superficial	Prox	0.3164	4.251	2.641	0.106	0.195
RNF38	SSc_HC	Superficial	Prox	-0.3661	2.89	2.643	0.106	0.195
EEF1G	SSc_HC	Superficial	Prox	-0.1898	10.19	2.642	0.106	0.195
MYEOV	SSc_HC	Superficial	Prox	-0.5266	5.584	2.639	0.106	0.195
EED	SSc_HC	Superficial	Prox	0.2476	3.253	2.646	0.106	0.195
SMARCC2	SSc_HC	Superficial	Prox	-0.2387	4.48	2.646	0.106	0.195
TMTC3	SSc_HC	Superficial	Prox	0.4106	4.046	2.639	0.106	0.195
ZNF324	SSc_HC	Superficial	Prox	-0.3658	1.348	2.641	0.106	0.195
PSMA2	GERD_HC	Superficial	Prox	0.2317	7.44	2.636	0.106	0.245
ACADSB	GERD_HC	Superficial	Prox	0.6003	2.855	2.637	0.106	0.245
PIBF1	GERD_HC	Superficial	Prox	-0.3885	3.212	2.637	0.106	0.245
GLYR1	GERD_HC	Superficial	Prox	-0.2896	4.024	2.641	0.106	0.244
SUZ12	GERD_HC	Superficial	Prox	-0.3074	5.091	2.634	0.106	0.245
CANT1	GERD_HC	Superficial	Prox	-0.3311	4.108	2.645	0.106	0.244
MTG2	GERD_HC	Superficial	Prox	-0.4674	2.966	2.634	0.106	0.245
PQBP1	GERD_HC	Superficial	Prox	0.216	5.441	2.644	0.106	0.244
MZF1-AS1	GERD_HC	Superficial	Prox	-0.5396	0.8824	2.647	0.106	0.244
ADAMTSL4-AS1	GERD_HC	Superficial	Prox	-0.7278	0.2839	2.643	0.106	0.244
UXS1	SSc_GERD	Superficial	Prox	0.3227	3.87	2.648	0.106	0.501
INTU	SSc_GERD	Superficial	Prox	-0.3916	2.84	2.638	0.106	0.503
MRPS18B	SSc_GERD	Superficial	Prox	0.3509	5.691	2.635	0.106	0.503
SRPK2	SSc_GERD	Superficial	Prox	-0.2595	4.833	2.643	0.106	0.502
LACTB2	SSc_GERD	Superficial	Prox	0.4552	3.78	2.645	0.106	0.501
TSR2	SSc_GERD	Superficial	Prox	-0.2682	4.729	2.646	0.106	0.501
AL031123.1	SSc_HC	Basal	Dist	0.6859	2.063	2.628	0.107	1
AL009179.2	SSc_HC	Basal	Dist	-0.5999	-0.5758	2.624	0.107	1
AL021368.2	SSc_HC	Basal	Dist	-0.4245	1.218	2.631	0.107	1
TPD52L1	SSc_HC	Basal	Dist	0.2442	7.195	2.624	0.107	1
TPD52	SSc_HC	Basal	Dist	-0.2162	5.858	2.619	0.107	1
SAT2	SSc_HC	Basal	Dist	-0.294	5.41	2.631	0.107	1
ANKRD13B	SSc_HC	Basal	Dist	0.53	0.02885	2.631	0.107	1
LINC00824	SSc_HC	Basal	Dist	-0.6055	-0.01006	2.618	0.107	1
PPARD	GERD_HC	Basal	Dist	0.4779	4.093	2.63	0.107	1
TRMT12	GERD_HC	Basal	Dist	-0.3832	1.504	2.63	0.107	1
ZNF16	GERD_HC	Basal	Dist	-0.4352	1.283	2.627	0.107	1
AC004846.1	GERD_HC	Basal	Dist	0.728	0.307	2.621	0.107	1
LYSMD4	GERD_HC	Basal	Dist	0.3686	2.113	2.625	0.107	1
SULT2B1	GERD_HC	Basal	Dist	0.6799	7.578	2.621	0.107	1
LINC01151	GERD_HC	Basal	Dist	-0.8372	0.989	2.631	0.107	1
AFAP1	SSc_GERD	Basal	Dist	0.59	1.97	2.628	0.107	1
GRHPR	SSc_GERD	Basal	Dist	-0.1954	6.206	2.626	0.107	1
RAPGEF3	SSc_GERD	Basal	Dist	0.8295	1.017	2.623	0.107	1
AL049840.5	SSc_GERD	Basal	Dist	0.4959	1.33	2.631	0.107	1
SNHG19	SSc_GERD	Basal	Dist	0.614	4.661	2.619	0.107	1
MED24	SSc_GERD	Basal	Dist	0.2739	2.823	2.632	0.107	1
PRR11	SSc_GERD	Basal	Dist	-0.569	2.964	2.63	0.107	1
C19orf57	SSc_GERD	Basal	Dist	-0.396	1.535	2.622	0.107	1
TNNT1	SSc_GERD	Basal	Dist	-0.8744	3.305	2.623	0.107	1
AL390198.1	SSc_GERD	Basal	Dist	0.7056	2.352	2.618	0.107	1
PPM1F	SSc_GERD	Basal	Dist	0.3693	2.393	2.628	0.107	1
PJVK	SSc_HC	Basal	Prox	-0.4152	-0.3713	2.627	0.107	1
HSF2	SSc_HC	Basal	Prox	-0.3067	2.378	2.629	0.107	1
AC005537.1	SSc_HC	Basal	Prox	0.6523	0.8438	2.63	0.107	1
LINC00839	SSc_HC	Basal	Prox	0.7648	0.8424	2.63	0.107	1
SRPRA	SSc_HC	Basal	Prox	0.2184	4.463	2.619	0.107	1
MGST1	SSc_HC	Basal	Prox	0.5691	7.757	2.626	0.107	1
CHFR	SSc_HC	Basal	Prox	-0.2943	2.597	2.621	0.107	1
ARL11	SSc_HC	Basal	Prox	-0.4888	0.9353	2.624	0.107	1
ITGA3	SSc_HC	Basal	Prox	0.4249	3.184	2.62	0.107	1
ANKRD29	SSc_HC	Basal	Prox	0.6128	2.688	2.624	0.107	1
SERPINB13	SSc_HC	Basal	Prox	0.6467	7.537	2.623	0.107	1
C19orf73	SSc_HC	Basal	Prox	0.4741	1.026	2.625	0.107	1
AP001596.1	SSc_HC	Basal	Prox	0.6283	-0.3286	2.633	0.107	1
ZNF81	SSc_HC	Basal	Prox	0.417	0.2765	2.621	0.107	1
ZBTB49	SSc_HC	Basal	Prox	-0.4036	0.006294	2.622	0.107	1
CNTN1	SSc_HC	Basal	Prox	-1.329	0.464	2.619	0.107	1
ZC3H6	GERD_HC	Basal	Prox	0.3711	3.589	2.631	0.107	1
PIGG	GERD_HC	Basal	Prox	-0.2828	2.333	2.625	0.107	1
HCAR3	GERD_HC	Basal	Prox	0.8913	3.841	2.625	0.107	1
MND1	GERD_HC	Basal	Prox	0.5594	3.409	2.628	0.107	1
CNTNAP2	GERD_HC	Basal	Prox	1.347	1.22	2.628	0.107	1
AC242426.2	SSc_GERD	Basal	Prox	-0.4839	-0.02502	2.623	0.107	1
THOC7	SSc_GERD	Basal	Prox	0.229	6.89	2.625	0.107	1
AC083798.2	SSc_GERD	Basal	Prox	0.6232	0.88	2.631	0.107	1
CRIPAK	SSc_GERD	Basal	Prox	0.5566	0.8345	2.619	0.107	1
HLA-C	SSc_GERD	Basal	Prox	0.63	7.697	2.628	0.107	1
AP001107.9	SSc_GERD	Basal	Prox	-0.5673	0.08319	2.629	0.107	1
GOLGA6L9	SSc_GERD	Basal	Prox	-0.6035	1.132	2.625	0.107	1
HEXIM1	SSc_GERD	Basal	Prox	-0.3849	4.562	2.633	0.107	1
ZNF486	SSc_GERD	Basal	Prox	-0.525	0.8124	2.633	0.107	1
KCNK5	SSc_HC	Prolif Basal	Dist	0.4292	-0.09276	2.621	0.107	1
RP9	SSc_HC	Prolif Basal	Dist	0.4022	3.529	2.62	0.107	1
RNF139	SSc_HC	Prolif Basal	Dist	0.2556	3.214	2.623	0.107	1
AMPD3	SSc_HC	Prolif Basal	Dist	0.6475	2.952	2.629	0.107	1
CASKIN2	SSc_HC	Prolif Basal	Dist	0.3542	1.287	2.623	0.107	1
MAGIX	SSc_HC	Prolif Basal	Dist	-0.3136	2.392	2.62	0.107	1
NBDY	SSc_HC	Prolif Basal	Dist	-0.1968	5.817	2.625	0.107	1
CDC14A	GERD_HC	Prolif Basal	Dist	0.5429	0.6041	2.618	0.107	1
SDCCAG8	GERD_HC	Prolif Basal	Dist	0.3553	4.233	2.629	0.107	1
ANXA1	GERD_HC	Prolif Basal	Dist	-0.4465	13.6	2.619	0.107	1
DTD2	GERD_HC	Prolif Basal	Dist	-0.3089	3.138	2.622	0.107	1
CXorf40A	GERD_HC	Prolif Basal	Dist	-0.6054	1.341	2.623	0.107	1
ADCY3	SSc_GERD	Prolif Basal	Dist	0.4007	1.993	2.628	0.107	1
TWF2	SSc_GERD	Prolif Basal	Dist	-0.2732	4.961	2.625	0.107	1
GOLGA2	SSc_GERD	Prolif Basal	Dist	-0.3221	5.612	2.628	0.107	1
ERG28	SSc_GERD	Prolif Basal	Dist	-0.377	5.593	2.624	0.107	1
SAFB	SSc_GERD	Prolif Basal	Dist	0.226	4.637	2.622	0.107	1
CD55	SSc_HC	Prolif Basal	Prox	-0.3716	6.388	2.622	0.107	1
MROH2A	SSc_HC	Prolif Basal	Prox	-0.6394	0.6734	2.618	0.107	1
CAP2	SSc_HC	Prolif Basal	Prox	-0.4609	1.24	2.619	0.107	1
C9orf16	SSc_HC	Prolif Basal	Prox	0.3329	7.728	2.632	0.107	1
ZNF518A	SSc_HC	Prolif Basal	Prox	-0.3198	3.716	2.631	0.107	1
ZNF839	SSc_HC	Prolif Basal	Prox	0.3187	1.267	2.623	0.107	1
ZBTB42	SSc_HC	Prolif Basal	Prox	-0.3315	1.218	2.62	0.107	1
KNSTRN	SSc_HC	Prolif Basal	Prox	0.372	3.268	2.621	0.107	1
UBL7-AS1	SSc_HC	Prolif Basal	Prox	-0.2436	2.713	2.632	0.107	1
DDX1	GERD_HC	Prolif Basal	Prox	-0.4492	5.537	2.622	0.107	1
FAM98A	GERD_HC	Prolif Basal	Prox	0.379	4.094	2.63	0.107	1
ANKMY1	GERD_HC	Prolif Basal	Prox	-0.4318	0.5992	2.628	0.107	1
ZBTB11	GERD_HC	Prolif Basal	Prox	0.3207	3.538	2.625	0.107	1
NUDT16	GERD_HC	Prolif Basal	Prox	0.3394	3.221	2.621	0.107	1
BCL9L	GERD_HC	Prolif Basal	Prox	0.4094	4.048	2.621	0.107	1
ZFP3	GERD_HC	Prolif Basal	Prox	-0.5426	0.287	2.632	0.107	1
RBMS3	GERD_HC	Prolif Basal	Prox	-1.061	-0.5307	2.623	0.107	1
CBWD1	SSc_GERD	Prolif Basal	Prox	-0.6738	3.701	2.618	0.107	1
INPP5E	SSc_GERD	Prolif Basal	Prox	0.3689	1.273	2.624	0.107	1
ZNF215	SSc_GERD	Prolif Basal	Prox	0.7284	-0.1341	2.623	0.107	1
NXF1	SSc_GERD	Prolif Basal	Prox	0.3461	2.707	2.618	0.107	1
HSD11B1L	SSc_GERD	Prolif Basal	Prox	-0.4488	1.441	2.622	0.107	1
MTMR3	SSc_GERD	Prolif Basal	Prox	0.5251	4.232	2.628	0.107	1
AL033381.3	SSc_GERD	Prolif Basal	Prox	0.6899	-0.5857	2.619	0.107	1
MINPP1	SSc_HC	Prolif Suprabasal	Dist	0.4033	1.472	2.62	0.107	1
NXPH4	SSc_HC	Prolif Suprabasal	Dist	0.6178	1.126	2.62	0.107	1
BMP2	SSc_HC	Prolif Suprabasal	Dist	-0.6252	3.052	2.622	0.107	1
ERGIC1	GERD_HC	Prolif Suprabasal	Dist	-0.2774	4.088	2.628	0.107	1
HIST1H2AC	GERD_HC	Prolif Suprabasal	Dist	0.5872	7.058	2.622	0.107	1
SCAPER	GERD_HC	Prolif Suprabasal	Dist	-0.3908	3.314	2.628	0.107	1
ZNF592	GERD_HC	Prolif Suprabasal	Dist	-0.3213	2.089	2.625	0.107	1
AL080276.2	GERD_HC	Prolif Suprabasal	Dist	0.6248	-0.9316	2.621	0.107	1
WDR54	SSc_GERD	Prolif Suprabasal	Dist	-0.4679	2.315	2.631	0.107	1
RC3H2	SSc_GERD	Prolif Suprabasal	Dist	0.3415	3.592	2.626	0.107	1
RASSF10	SSc_GERD	Prolif Suprabasal	Dist	0.5656	1.704	2.623	0.107	1
ENOSF1	SSc_GERD	Prolif Suprabasal	Dist	-0.3481	4.444	2.62	0.107	1
PRCC	SSc_HC	Prolif Suprabasal	Prox	0.1745	3.947	2.621	0.107	1
ZNF670	SSc_HC	Prolif Suprabasal	Prox	-0.4138	0.5464	2.621	0.107	1
ZNF704	SSc_HC	Prolif Suprabasal	Prox	-0.5006	1.233	2.627	0.107	1
LRSAM1	SSc_HC	Prolif Suprabasal	Prox	-0.2881	1.772	2.63	0.107	1
BX255925.1	SSc_HC	Prolif Suprabasal	Prox	-0.8234	1.922	2.632	0.107	1
GIHCG	SSc_HC	Prolif Suprabasal	Prox	0.4319	1.455	2.631	0.107	1
RDH12	SSc_HC	Prolif Suprabasal	Prox	0.5272	3.338	2.628	0.107	1
HDGFL3	SSc_HC	Prolif Suprabasal	Prox	0.4941	2.497	2.625	0.107	1
E2F4	SSc_HC	Prolif Suprabasal	Prox	0.2932	3.868	2.625	0.107	1
PAK4	SSc_HC	Prolif Suprabasal	Prox	0.2443	2.944	2.629	0.107	1
ZNF274	SSc_HC	Prolif Suprabasal	Prox	-0.3467	3.385	2.626	0.107	1
AL161891.1	SSc_HC	Prolif Suprabasal	Prox	-0.5688	-0.6403	2.626	0.107	1
ATAT1	GERD_HC	Prolif Suprabasal	Prox	-0.4059	1.462	2.621	0.107	1
GALC	GERD_HC	Prolif Suprabasal	Prox	-0.4117	0.8	2.626	0.107	1
ITPRIP	SSc_GERD	Prolif Suprabasal	Prox	0.4449	4.046	2.623	0.107	1
AP2A2	SSc_GERD	Prolif Suprabasal	Prox	0.5155	3.809	2.629	0.107	1
ZNF805	SSc_GERD	Prolif Suprabasal	Prox	-0.3289	1.385	2.623	0.107	1
PTS	SSc_HC	Suprabasal	Dist	-0.2364	5.67	2.627	0.107	1
TMEM98	SSc_HC	Suprabasal	Dist	-0.4471	4.014	2.632	0.107	1
TXNRD2	SSc_HC	Suprabasal	Dist	0.2818	2.512	2.632	0.107	1
PHF6	SSc_HC	Suprabasal	Dist	-0.244	4.525	2.631	0.107	1
AHCYL1	GERD_HC	Suprabasal	Dist	0.2512	5.503	2.626	0.107	1
HCG22	GERD_HC	Suprabasal	Dist	-0.949	5.021	2.624	0.107	1
SNAI2	GERD_HC	Suprabasal	Dist	0.4448	3.501	2.629	0.107	1
SIGMAR1	GERD_HC	Suprabasal	Dist	0.4921	4.4	2.625	0.107	1
PSEN1	GERD_HC	Suprabasal	Dist	-0.2629	3.396	2.621	0.107	1
CEP89	GERD_HC	Suprabasal	Dist	-0.2846	2.813	2.622	0.107	1
TREH	GERD_HC	Suprabasal	Dist	-0.7386	0.08696	2.627	0.107	1
SCAI	SSc_GERD	Suprabasal	Dist	-0.3162	1.655	2.628	0.107	1
MYOF	SSc_GERD	Suprabasal	Dist	0.582	4.892	2.629	0.107	1
C11orf98	SSc_GERD	Suprabasal	Dist	1.018	1.61	2.625	0.107	1
GPRC5D-AS1	SSc_GERD	Suprabasal	Dist	-0.3565	3.179	2.622	0.107	1
IDH3A	SSc_GERD	Suprabasal	Dist	0.4135	4.583	2.631	0.107	1
XPO6	SSc_GERD	Suprabasal	Dist	0.4458	3.183	2.618	0.107	1
NAPG	SSc_GERD	Suprabasal	Dist	-0.2027	4.672	2.629	0.107	1
HPS4	SSc_GERD	Suprabasal	Dist	-0.2809	2.744	2.63	0.107	1
TRMT2B	SSc_GERD	Suprabasal	Dist	-0.2601	1.821	2.63	0.107	1
ID3	SSc_HC	Suprabasal	Prox	0.5523	5.198	2.62	0.107	1
CRBN	SSc_HC	Suprabasal	Prox	-0.1803	4.7	2.623	0.107	1
MALAT1	SSc_HC	Suprabasal	Prox	-0.5793	13.71	2.619	0.107	1
LENG9	SSc_HC	Suprabasal	Prox	0.457	3.107	2.623	0.107	1
ZDHHC8	SSc_HC	Suprabasal	Prox	0.3872	2.062	2.63	0.107	1
MICALL1	SSc_HC	Suprabasal	Prox	0.2721	3.694	2.628	0.107	1
CYTH3	GERD_HC	Suprabasal	Prox	-0.4725	1.643	2.63	0.107	1
HDHD3	GERD_HC	Suprabasal	Prox	0.3573	4.463	2.63	0.107	1
SPG21	GERD_HC	Suprabasal	Prox	-0.2798	4.415	2.619	0.107	1
DCAF1	SSc_GERD	Suprabasal	Prox	0.3357	2.529	2.623	0.107	1
C4orf3	SSc_GERD	Suprabasal	Prox	-0.4566	10.64	2.629	0.107	1
TM7SF2	SSc_GERD	Suprabasal	Prox	-0.492	5.743	2.63	0.107	1
PCSK6	SSc_GERD	Suprabasal	Prox	-0.4451	0.9591	2.629	0.107	1
IL4R	SSc_GERD	Suprabasal	Prox	0.4988	3.291	2.631	0.107	1
CLIC4	SSc_HC	Superficial	Dist	0.4551	2.435	2.629	0.107	0.359
TM2D1	SSc_HC	Superficial	Dist	-0.1947	4.674	2.625	0.107	0.359
NIFK	SSc_HC	Superficial	Dist	0.4054	6.21	2.621	0.107	0.359
USP46	SSc_HC	Superficial	Dist	-0.2886	4.361	2.63	0.107	0.359
PEX3	SSc_HC	Superficial	Dist	0.2288	3.702	2.631	0.107	0.359
MIOS	SSc_HC	Superficial	Dist	-0.2797	3.372	2.631	0.107	0.359
PTMS	SSc_HC	Superficial	Dist	0.3761	7.765	2.631	0.107	0.359
CLPX	SSc_HC	Superficial	Dist	-0.2369	4.639	2.624	0.107	0.359
ABHD2	SSc_HC	Superficial	Dist	0.3604	3.072	2.624	0.107	0.359
TERF2IP	SSc_HC	Superficial	Dist	0.2458	5.467	2.622	0.107	0.359
PIK3R2	SSc_HC	Superficial	Dist	0.3725	4.095	2.63	0.107	0.359
OSER1-DT	SSc_HC	Superficial	Dist	-0.4657	1.673	2.629	0.107	0.359
PICK1	SSc_HC	Superficial	Dist	0.3203	2.965	2.625	0.107	0.359
ZNF185	SSc_HC	Superficial	Dist	-0.315	7.035	2.625	0.107	0.359
NTN1	SSc_HC	Superficial	Dist	-0.4262	1.612	2.63	0.107	0.359
SPRR2E	GERD_HC	Superficial	Dist	1.728	11.74	2.633	0.107	0.433
HPSE	GERD_HC	Superficial	Dist	0.4274	4.351	2.623	0.107	0.434
FAF2	GERD_HC	Superficial	Dist	0.2258	4.196	2.625	0.107	0.433
CASTOR2	GERD_HC	Superficial	Dist	-0.4956	2.316	2.62	0.107	0.434
RCE1	GERD_HC	Superficial	Dist	-0.4725	3.073	2.632	0.107	0.433
RAB11FIP4	GERD_HC	Superficial	Dist	0.3973	2.034	2.627	0.107	0.433
GSDMA	GERD_HC	Superficial	Dist	0.8174	0.1149	2.642	0.107	0.433
AC019349.1	GERD_HC	Superficial	Dist	-0.5977	5.441	2.628	0.107	0.433
SMCHD1	GERD_HC	Superficial	Dist	-0.3381	4.35	2.631	0.107	0.433
KDELR1	GERD_HC	Superficial	Dist	0.2186	6.957	2.627	0.107	0.433
RBBP7	GERD_HC	Superficial	Dist	0.2789	5.774	2.628	0.107	0.433
LINC01558	GERD_HC	Superficial	Dist	-0.8128	-1.402	2.635	0.107	0.433
MFN2	SSc_GERD	Superficial	Dist	0.2974	3.825	2.631	0.107	0.34
ITGAV	SSc_GERD	Superficial	Dist	0.4789	3.604	2.625	0.107	0.341
GTF2E2	SSc_GERD	Superficial	Dist	0.2821	4.191	2.627	0.107	0.34
RNF208	SSc_GERD	Superficial	Dist	-0.4157	3.282	2.621	0.107	0.341
H2AFJ	SSc_GERD	Superficial	Dist	-0.3843	8.728	2.621	0.107	0.341
BBOF1	SSc_GERD	Superficial	Dist	-0.4735	1.096	2.624	0.107	0.341
UQCRC2	SSc_GERD	Superficial	Dist	0.2055	6.967	2.621	0.107	0.341
FLOT2	SSc_GERD	Superficial	Dist	0.6026	3.878	2.63	0.107	0.34
DSC3	SSc_GERD	Superficial	Dist	0.4989	7.381	2.627	0.107	0.34
SAE1	SSc_GERD	Superficial	Dist	0.2018	4.433	2.624	0.107	0.341
ARNT	SSc_HC	Superficial	Prox	-0.2887	2.697	2.633	0.107	0.196
SPRR5	SSc_HC	Superficial	Prox	-0.6007	3.143	2.622	0.107	0.196
SOS1	SSc_HC	Superficial	Prox	-0.2738	3.65	2.628	0.107	0.196
RPL34	SSc_HC	Superficial	Prox	0.3781	11.84	2.627	0.107	0.196
AC025181.2	SSc_HC	Superficial	Prox	-0.4595	1.728	2.626	0.107	0.196
RBM27	SSc_HC	Superficial	Prox	0.2835	4.969	2.625	0.107	0.196
SND1	SSc_HC	Superficial	Prox	0.2705	4.616	2.626	0.107	0.196
VIRMA	SSc_HC	Superficial	Prox	0.272	3.623	2.631	0.107	0.196
GHITM	SSc_HC	Superficial	Prox	0.1582	7.189	2.622	0.107	0.196
SART1	SSc_HC	Superficial	Prox	-0.2319	3.323	2.632	0.107	0.196
ARHGEF12	SSc_HC	Superficial	Prox	-0.3244	4.762	2.626	0.107	0.196
SP1	SSc_HC	Superficial	Prox	-0.2843	4.222	2.619	0.107	0.197
BAZ2A	SSc_HC	Superficial	Prox	-0.3055	4.186	2.633	0.107	0.196
NSF	SSc_HC	Superficial	Prox	-0.3231	4.2	2.626	0.107	0.196
DSC2	SSc_HC	Superficial	Prox	0.506	8.003	2.628	0.107	0.196
DSG3	SSc_HC	Superficial	Prox	0.4943	7.546	2.632	0.107	0.196
ZFX	SSc_HC	Superficial	Prox	-0.3196	3.953	2.633	0.107	0.196
TM2D1	GERD_HC	Superficial	Prox	-0.2451	4.674	2.623	0.107	0.246
TTC7A	GERD_HC	Superficial	Prox	-0.4025	3.144	2.623	0.107	0.246
DCUN1D1	GERD_HC	Superficial	Prox	-0.3762	4.735	2.622	0.107	0.246
TCP1	GERD_HC	Superficial	Prox	-0.2445	6.29	2.632	0.107	0.245
TRMO	GERD_HC	Superficial	Prox	0.3471	2.511	2.619	0.107	0.246
SLC3A2	GERD_HC	Superficial	Prox	0.4725	7.434	2.622	0.107	0.246
NUMA1	GERD_HC	Superficial	Prox	-0.3363	4.755	2.624	0.107	0.246
ARNTL2	GERD_HC	Superficial	Prox	-0.5946	5.315	2.621	0.107	0.246
DLGAP4	GERD_HC	Superficial	Prox	-0.2925	3.503	2.631	0.107	0.245
HLCS	GERD_HC	Superficial	Prox	-0.7123	4.499	2.621	0.107	0.246
DYRK1A	GERD_HC	Superficial	Prox	-0.4553	3.498	2.62	0.107	0.246
EAF1	SSc_GERD	Superficial	Prox	0.3674	2.212	2.622	0.107	0.505
CEP63	SSc_GERD	Superficial	Prox	0.2424	4.349	2.62	0.107	0.506
TRUB2	SSc_GERD	Superficial	Prox	0.4801	4.535	2.632	0.107	0.504
RSU1	SSc_GERD	Superficial	Prox	-0.3519	4.263	2.623	0.107	0.505
NAP1L4	SSc_GERD	Superficial	Prox	0.2194	6.243	2.624	0.107	0.505
MRTFB	SSc_GERD	Superficial	Prox	0.4944	3.458	2.622	0.107	0.505
RPS21	SSc_GERD	Superficial	Prox	0.5833	11.47	2.63	0.107	0.504
ST13	SSc_GERD	Superficial	Prox	0.2959	7.378	2.632	0.107	0.504
TSPO	SSc_GERD	Superficial	Prox	-0.3014	9.841	2.63	0.107	0.504
AC016745.2	SSc_HC	Basal	Dist	-0.5302	0.6429	2.606	0.108	1
PDHB	SSc_HC	Basal	Dist	-0.158	5.509	2.618	0.108	1
XXYLT1	SSc_HC	Basal	Dist	0.3962	2.7	2.613	0.108	1
CLBA1	SSc_HC	Basal	Dist	0.4029	0.7977	2.615	0.108	1
CNOT3	SSc_HC	Basal	Dist	0.217	3.222	2.616	0.108	1
DNASE1L1	SSc_HC	Basal	Dist	-0.3042	2.439	2.614	0.108	1
KLHL29	GERD_HC	Basal	Dist	0.5211	-0.1345	2.618	0.108	1
SNHG31	GERD_HC	Basal	Dist	-0.7394	0.2493	2.618	0.108	1
SLC6A11	GERD_HC	Basal	Dist	0.6399	1.754	2.605	0.108	1
PCOLCE	GERD_HC	Basal	Dist	0.5164	0.1081	2.604	0.108	1
CHD2	GERD_HC	Basal	Dist	0.3098	4.936	2.616	0.108	1
MECP2	GERD_HC	Basal	Dist	-0.4864	3.657	2.609	0.108	1
ARHGAP29	GERD_HC	Basal	Dist	-0.9329	0.8976	2.615	0.108	1
FAM168B	SSc_GERD	Basal	Dist	0.2959	3.462	2.613	0.108	1
FOXP4	SSc_GERD	Basal	Dist	0.3787	1.388	2.609	0.108	1
CLIP2	SSc_GERD	Basal	Dist	0.4906	1.319	2.606	0.108	1
LY6E-DT	SSc_GERD	Basal	Dist	-0.645	0.1544	2.615	0.108	1
FAM83H	SSc_GERD	Basal	Dist	0.3176	4.353	2.613	0.108	1
SNCG	SSc_GERD	Basal	Dist	-0.9786	6.865	2.605	0.108	1
PRH1	SSc_GERD	Basal	Dist	-0.5049	1.529	2.606	0.108	1
ANO6	SSc_GERD	Basal	Dist	0.3286	2.523	2.614	0.108	1
SPG21	SSc_GERD	Basal	Dist	0.261	4.324	2.607	0.108	1
ISYNA1	SSc_GERD	Basal	Dist	0.6419	1.815	2.618	0.108	1
CYTH2	SSc_GERD	Basal	Dist	-0.2746	4.724	2.612	0.108	1
MIEF1	SSc_GERD	Basal	Dist	0.3858	2.923	2.612	0.108	1
FES	SSc_GERD	Basal	Dist	-0.5635	-0.6124	2.616	0.108	1
PHGDH	SSc_HC	Basal	Prox	-0.4188	6.251	2.616	0.108	1
RIOK1	SSc_HC	Basal	Prox	0.3044	4.231	2.606	0.108	1
ZSCAN16	SSc_HC	Basal	Prox	-0.3623	1.525	2.604	0.108	1
WNT5B	SSc_HC	Basal	Prox	-0.424	3.978	2.616	0.108	1
KCTD12	SSc_HC	Basal	Prox	0.4729	1.62	2.605	0.108	1
PDPR	SSc_HC	Basal	Prox	0.4376	2.001	2.605	0.108	1
TAF4	SSc_HC	Basal	Prox	-0.3354	1.264	2.61	0.108	1
ZBTB20-AS2	SSc_HC	Basal	Prox	-0.5984	-1.415	2.605	0.108	1
CLTCL1	SSc_HC	Basal	Prox	-0.4853	-0.5533	2.613	0.108	1
BCL6	GERD_HC	Basal	Prox	0.6148	3.146	2.605	0.108	1
TMPRSS11A	GERD_HC	Basal	Prox	0.7842	5.922	2.616	0.108	1
ZNF300	GERD_HC	Basal	Prox	-0.5164	0.9933	2.609	0.108	1
FGFR1	GERD_HC	Basal	Prox	0.8104	-0.2734	2.611	0.108	1
AC015871.7	GERD_HC	Basal	Prox	-0.6075	0.08289	2.617	0.108	1
PKD1	GERD_HC	Basal	Prox	0.369	2.528	2.603	0.108	1
UBTF	GERD_HC	Basal	Prox	0.2716	5.004	2.61	0.108	1
ADAMTSL5	GERD_HC	Basal	Prox	-0.4176	2.426	2.607	0.108	1
CHD6	GERD_HC	Basal	Prox	0.2996	3.637	2.616	0.108	1
CEBPZ	SSc_GERD	Basal	Prox	0.3257	5.612	2.616	0.108	1
CACNA1D	SSc_GERD	Basal	Prox	-0.6197	0.9789	2.606	0.108	1
PRH1	SSc_GERD	Basal	Prox	-0.5182	1.529	2.613	0.108	1
SNHG9	SSc_GERD	Basal	Prox	0.8397	4.44	2.617	0.108	1
ERCC1	SSc_GERD	Basal	Prox	0.3045	4.933	2.611	0.108	1
NBPF11	SSc_GERD	Basal	Prox	-0.6461	-0.04258	2.603	0.108	1
AC100786.1	SSc_GERD	Basal	Prox	-0.6712	-0.428	2.608	0.108	1
PER3	SSc_HC	Prolif Basal	Dist	0.9262	3.823	2.617	0.108	1
ANAPC13	SSc_HC	Prolif Basal	Dist	-0.2285	4.356	2.616	0.108	1
SPON2	SSc_HC	Prolif Basal	Dist	-0.6603	4.942	2.615	0.108	1
ZNF518B	SSc_HC	Prolif Basal	Dist	-0.4918	1.626	2.603	0.108	1
RRS1	SSc_HC	Prolif Basal	Dist	0.4042	3.464	2.608	0.108	1
ARPC5L	SSc_HC	Prolif Basal	Dist	0.2593	6.723	2.617	0.108	1
PLPP2	SSc_HC	Prolif Basal	Dist	-0.5134	4.684	2.617	0.108	1
EPHA2	GERD_HC	Prolif Basal	Dist	-0.7227	5.981	2.603	0.108	1
NUDT16	GERD_HC	Prolif Basal	Dist	0.3394	3.221	2.616	0.108	1
EPB41L4A-AS1	GERD_HC	Prolif Basal	Dist	0.4269	5.846	2.605	0.108	1
RP9	GERD_HC	Prolif Basal	Dist	0.4885	3.529	2.608	0.108	1
ZCWPW1	GERD_HC	Prolif Basal	Dist	0.4418	1.529	2.615	0.108	1
XKR6	GERD_HC	Prolif Basal	Dist	0.4378	1.831	2.605	0.108	1
HNRNPF	GERD_HC	Prolif Basal	Dist	-0.2395	7.092	2.605	0.108	1
TK2	GERD_HC	Prolif Basal	Dist	-0.5514	2.713	2.605	0.108	1
SERPINB2	GERD_HC	Prolif Basal	Dist	-0.8753	7.353	2.617	0.108	1
AC073332.1	SSc_GERD	Prolif Basal	Dist	0.478	1.901	2.609	0.108	1
AC004951.1	SSc_GERD	Prolif Basal	Dist	-0.6255	1.44	2.612	0.108	1
AMBP	SSc_GERD	Prolif Basal	Dist	-0.6196	0.1413	2.612	0.108	1
PEX16	SSc_GERD	Prolif Basal	Dist	-0.1923	4.326	2.606	0.108	1
METAP2	SSc_GERD	Prolif Basal	Dist	0.3773	6.626	2.608	0.108	1
GOLGA6L9	SSc_GERD	Prolif Basal	Dist	-0.5777	1.143	2.615	0.108	1
ZNFX1	SSc_GERD	Prolif Basal	Dist	0.558	2.137	2.611	0.108	1
SLC25A6	SSc_GERD	Prolif Basal	Dist	-0.261	8.828	2.615	0.108	1
LYSMD1	SSc_HC	Prolif Basal	Prox	0.3969	0.7774	2.607	0.108	1
ZNF622	SSc_HC	Prolif Basal	Prox	-0.1816	4.323	2.606	0.108	1
MBOAT7	SSc_HC	Prolif Basal	Prox	0.2498	3.694	2.618	0.108	1
SLPI	SSc_HC	Prolif Basal	Prox	0.6489	10.87	2.609	0.108	1
ZBED4	SSc_HC	Prolif Basal	Prox	0.2956	2.353	2.609	0.108	1
MT-ATP8	SSc_HC	Prolif Basal	Prox	-0.9135	5.404	2.616	0.108	1
CERCAM	SSc_HC	Prolif Basal	Prox	-0.7833	-0.04733	2.61	0.108	1
CCDC58	GERD_HC	Prolif Basal	Prox	-0.5269	4.144	2.615	0.108	1
PSORS1C1	GERD_HC	Prolif Basal	Prox	0.8478	0.703	2.604	0.108	1
FKBP2	GERD_HC	Prolif Basal	Prox	-0.7201	3.428	2.606	0.108	1
PAN2	GERD_HC	Prolif Basal	Prox	-0.4706	1.298	2.609	0.108	1
CRADD	GERD_HC	Prolif Basal	Prox	-0.4066	2.354	2.606	0.108	1
ZNF468	GERD_HC	Prolif Basal	Prox	-0.4598	1.633	2.606	0.108	1
ARSK	SSc_GERD	Prolif Basal	Prox	-0.3988	1.657	2.606	0.108	1
LINC01001	SSc_GERD	Prolif Basal	Prox	0.8083	1.352	2.608	0.108	1
HIP1R	SSc_GERD	Prolif Basal	Prox	0.5171	3.015	2.607	0.108	1
SNHG19	SSc_GERD	Prolif Basal	Prox	0.6239	4.677	2.609	0.108	1
ZNF726	SSc_GERD	Prolif Basal	Prox	-0.5585	1.947	2.604	0.108	1
ZNFX1	SSc_GERD	Prolif Basal	Prox	0.5702	2.137	2.609	0.108	1
MAP3K21	SSc_HC	Prolif Suprabasal	Dist	-0.3638	1.05	2.612	0.108	1
AC113383.1	SSc_HC	Prolif Suprabasal	Dist	-0.4561	2.339	2.605	0.108	1
GNB2	SSc_HC	Prolif Suprabasal	Dist	0.2643	7.438	2.614	0.108	1
ARL11	SSc_HC	Prolif Suprabasal	Dist	-0.4468	0.9577	2.606	0.108	1
HIVEP3	GERD_HC	Prolif Suprabasal	Dist	-0.3337	2.324	2.609	0.108	1
CCDC58	GERD_HC	Prolif Suprabasal	Dist	-0.5196	4.149	2.615	0.108	1
KLF3	GERD_HC	Prolif Suprabasal	Dist	0.3568	6.473	2.607	0.108	1
SRRT	GERD_HC	Prolif Suprabasal	Dist	0.2788	4.141	2.617	0.108	1
SSH1	GERD_HC	Prolif Suprabasal	Dist	-0.3871	1.975	2.613	0.108	1
PLOD3	GERD_HC	Prolif Suprabasal	Dist	-0.5059	1.17	2.61	0.108	1
CRY2	SSc_GERD	Prolif Suprabasal	Dist	0.4263	1.597	2.606	0.108	1
TRAF7	SSc_GERD	Prolif Suprabasal	Dist	0.2573	4.733	2.609	0.108	1
ZC3H7B	SSc_GERD	Prolif Suprabasal	Dist	0.3169	2.324	2.617	0.108	1
FAM178B	SSc_GERD	Prolif Suprabasal	Dist	-0.6586	0.5803	2.608	0.108	1
S100A7	SSc_HC	Prolif Suprabasal	Prox	3.316	10.67	2.604	0.108	1
SIRT1	SSc_HC	Prolif Suprabasal	Prox	-0.3038	2.507	2.614	0.108	1
AC022075.1	SSc_HC	Prolif Suprabasal	Prox	0.5249	2.305	2.613	0.108	1
ETV4	SSc_HC	Prolif Suprabasal	Prox	0.8623	1.332	2.603	0.108	1
CCDC24	GERD_HC	Prolif Suprabasal	Prox	0.814	0.4419	2.609	0.108	1
CAPG	GERD_HC	Prolif Suprabasal	Prox	-0.3839	7.304	2.606	0.108	1
ATP5ME	GERD_HC	Prolif Suprabasal	Prox	-0.6064	8.845	2.606	0.108	1
PPP1R3E	GERD_HC	Prolif Suprabasal	Prox	-0.4454	2.175	2.615	0.108	1
TECPR2	GERD_HC	Prolif Suprabasal	Prox	0.3266	1.526	2.604	0.108	1
CALM3	GERD_HC	Prolif Suprabasal	Prox	0.296	6.278	2.604	0.108	1
SLC37A1	GERD_HC	Prolif Suprabasal	Prox	-0.5783	2.756	2.609	0.108	1
CNOT10	SSc_GERD	Prolif Suprabasal	Prox	-0.2834	3.054	2.604	0.108	1
CCDC112	SSc_GERD	Prolif Suprabasal	Prox	0.3499	3.604	2.615	0.108	1
AC021054.1	SSc_GERD	Prolif Suprabasal	Prox	0.5472	0.8811	2.616	0.108	1
WNK2	SSc_GERD	Prolif Suprabasal	Prox	-1.097	0.05584	2.604	0.108	1
NAB1	SSc_HC	Suprabasal	Dist	0.3184	4.03	2.611	0.108	1
PFN2	SSc_HC	Suprabasal	Dist	0.4601	3.152	2.609	0.108	1
CD74	SSc_HC	Suprabasal	Dist	0.9577	5.82	2.605	0.108	1
TNFRSF1A	SSc_HC	Suprabasal	Dist	0.2761	5.399	2.605	0.108	1
ZNF668	SSc_HC	Suprabasal	Dist	0.252	1.729	2.615	0.108	1
ZSWIM7	SSc_HC	Suprabasal	Dist	-0.2546	4.189	2.608	0.108	1
DOCK8	GERD_HC	Suprabasal	Dist	0.5067	2.788	2.612	0.108	1
CBWD6	GERD_HC	Suprabasal	Dist	-0.6464	0.86	2.61	0.108	1
PRDX3	GERD_HC	Suprabasal	Dist	-0.3354	6.201	2.617	0.108	1
CLYBL	GERD_HC	Suprabasal	Dist	-0.5084	2.866	2.614	0.108	1
YWHAE	GERD_HC	Suprabasal	Dist	-0.2502	8.253	2.618	0.108	1
FNDC4	SSc_GERD	Suprabasal	Dist	-0.6197	5.151	2.612	0.108	1
MORN2	SSc_GERD	Suprabasal	Dist	-0.3309	4.168	2.617	0.108	1
HDAC4	SSc_GERD	Suprabasal	Dist	0.3374	1.863	2.604	0.108	1
PLPP1	SSc_GERD	Suprabasal	Dist	-0.4725	2.001	2.605	0.108	1
RNF40	SSc_GERD	Suprabasal	Dist	0.2246	3.249	2.616	0.108	1
WIPI1	SSc_GERD	Suprabasal	Dist	-0.4483	2.373	2.616	0.108	1
ZNF266	SSc_GERD	Suprabasal	Dist	0.4164	1.427	2.606	0.108	1
SMDT1	SSc_GERD	Suprabasal	Dist	-0.3184	7.505	2.604	0.108	1
MARC2	SSc_HC	Suprabasal	Prox	-0.3686	1.716	2.609	0.108	1
HCP5	SSc_HC	Suprabasal	Prox	0.6147	2.589	2.612	0.108	1
PLEKHG1	SSc_HC	Suprabasal	Prox	-0.4697	2	2.609	0.108	1
EPHB4	SSc_HC	Suprabasal	Prox	0.3648	2.18	2.608	0.108	1
LYPD2	SSc_HC	Suprabasal	Prox	-1.025	11.48	2.617	0.108	1
EVL	SSc_HC	Suprabasal	Prox	0.3892	2.926	2.611	0.108	1
ZNF433-AS1	SSc_HC	Suprabasal	Prox	0.3119	2.395	2.604	0.108	1
STARD7	GERD_HC	Suprabasal	Prox	-0.2901	4.49	2.618	0.108	1
ARPC5L	GERD_HC	Suprabasal	Prox	0.3047	6.764	2.611	0.108	1
ABCD4	GERD_HC	Suprabasal	Prox	-0.3266	3.249	2.613	0.108	1
KLK13	GERD_HC	Suprabasal	Prox	0.5851	8.555	2.608	0.108	1
DNAJB6	SSc_GERD	Suprabasal	Prox	0.2636	6.982	2.605	0.108	1
HNRNPK	SSc_GERD	Suprabasal	Prox	0.1951	7.79	2.606	0.108	1
ZNF248	SSc_GERD	Suprabasal	Prox	-0.3301	2.138	2.614	0.108	1
IRF2BPL	SSc_GERD	Suprabasal	Prox	0.4055	3.488	2.605	0.108	1
HAS3	SSc_GERD	Suprabasal	Prox	0.7655	2.099	2.604	0.108	1
MARVELD3	SSc_GERD	Suprabasal	Prox	0.4755	3.421	2.616	0.108	1
AK7	SSc_GERD	Suprabasal	Prox	-0.4043	0.2068	2.611	0.108	1
PINK1	SSc_HC	Superficial	Dist	-0.3387	5.413	2.612	0.108	0.36
FUCA1	SSc_HC	Superficial	Dist	0.262	3.474	2.61	0.108	0.36
S100A3	SSc_HC	Superficial	Dist	-0.4074	1.794	2.611	0.108	0.36
PRKD3	SSc_HC	Superficial	Dist	-0.3834	2.71	2.61	0.108	0.36
PPM1L	SSc_HC	Superficial	Dist	-0.3781	2.172	2.614	0.108	0.36
BOD1L1	SSc_HC	Superficial	Dist	-0.2274	5.511	2.616	0.108	0.36
NCOA2	SSc_HC	Superficial	Dist	-0.3517	3.829	2.614	0.108	0.36
RANBP6	SSc_HC	Superficial	Dist	0.4067	2.491	2.607	0.108	0.361
RNASEK	SSc_HC	Superficial	Dist	-0.2631	8.093	2.618	0.108	0.36
C17orf49	SSc_HC	Superficial	Dist	0.2309	5.83	2.609	0.108	0.36
KCTD2	SSc_HC	Superficial	Dist	-0.2918	1.829	2.604	0.108	0.361
AC010503.4	SSc_HC	Superficial	Dist	-0.3712	1.813	2.614	0.108	0.36
PPP1R3D	SSc_HC	Superficial	Dist	0.2824	2.375	2.604	0.108	0.361
CDC23	GERD_HC	Superficial	Dist	-0.2582	3.35	2.613	0.108	0.435
PWWP2A	GERD_HC	Superficial	Dist	0.3826	3.655	2.613	0.108	0.435
CCDC71L	GERD_HC	Superficial	Dist	0.5831	1.726	2.611	0.108	0.435
NANS	GERD_HC	Superficial	Dist	0.2967	5.724	2.604	0.108	0.436
ENDOU	GERD_HC	Superficial	Dist	0.6717	3.988	2.614	0.108	0.435
PCBP2	GERD_HC	Superficial	Dist	-0.2434	7.233	2.606	0.108	0.436
OTOP3	GERD_HC	Superficial	Dist	0.6823	2.533	2.606	0.108	0.436
SERPINB2	GERD_HC	Superficial	Dist	-0.8424	6.955	2.61	0.108	0.435
NUMBL	GERD_HC	Superficial	Dist	-0.5911	1.735	2.617	0.108	0.435
XRN2	GERD_HC	Superficial	Dist	-0.4257	5.562	2.612	0.108	0.435
AGTRAP	SSc_GERD	Superficial	Dist	0.6369	5.214	2.615	0.108	0.342
DDOST	SSc_GERD	Superficial	Dist	0.4091	5.758	2.604	0.108	0.343
PDCL3	SSc_GERD	Superficial	Dist	0.5024	5.111	2.617	0.108	0.341
NIBAN2	SSc_GERD	Superficial	Dist	-0.4143	8.539	2.606	0.108	0.343
ZDHHC6	SSc_GERD	Superficial	Dist	-0.283	4.037	2.615	0.108	0.342
ACER1	SSc_GERD	Superficial	Dist	-0.7484	2.718	2.615	0.108	0.342
SELENOW	SSc_GERD	Superficial	Dist	-0.3011	7.856	2.606	0.108	0.343
KDELR1	SSc_GERD	Superficial	Dist	-0.199	6.957	2.618	0.108	0.341
NCAPH2	SSc_GERD	Superficial	Dist	0.3265	3.432	2.614	0.108	0.342
NECTIN4	SSc_HC	Superficial	Prox	-0.286	5.1	2.604	0.108	0.198
STAMBP	SSc_HC	Superficial	Prox	-0.2339	5.189	2.612	0.108	0.197
MAP11	SSc_HC	Superficial	Prox	0.2977	1.701	2.604	0.108	0.198
RPL7	SSc_HC	Superficial	Prox	0.2677	10.63	2.609	0.108	0.198
AP2A2	SSc_HC	Superficial	Prox	-0.4323	3.721	2.615	0.108	0.197
KDM2A	SSc_HC	Superficial	Prox	-0.2275	4.783	2.617	0.108	0.197
PPP1R12A	SSc_HC	Superficial	Prox	0.2564	5.312	2.613	0.108	0.197
GMPR2	SSc_HC	Superficial	Prox	0.3121	4.765	2.613	0.108	0.197
MEGF8	SSc_HC	Superficial	Prox	-0.372	1.596	2.611	0.108	0.197
GEMIN8	SSc_HC	Superficial	Prox	0.4342	3.366	2.608	0.108	0.198
SRRM1	GERD_HC	Superficial	Prox	-0.2834	7.062	2.609	0.108	0.247
TUFT1	GERD_HC	Superficial	Prox	-0.6377	4.852	2.61	0.108	0.247
THEM4	GERD_HC	Superficial	Prox	-0.4022	2.556	2.605	0.108	0.248
AC093904.3	GERD_HC	Superficial	Prox	-0.789	1.051	2.614	0.108	0.247
LPIN1	GERD_HC	Superficial	Prox	-0.6636	5.815	2.609	0.108	0.247
WDR1	GERD_HC	Superficial	Prox	-0.2322	5.808	2.608	0.108	0.247
BET1	GERD_HC	Superficial	Prox	-0.2944	3.985	2.615	0.108	0.247
CUL5	GERD_HC	Superficial	Prox	0.3871	4.576	4.103	0.108	0.247
TMPO	GERD_HC	Superficial	Prox	-0.3598	6.072	2.611	0.108	0.247
TPT1-AS1	GERD_HC	Superficial	Prox	-0.496	3.15	2.607	0.108	0.247
CDIP1	GERD_HC	Superficial	Prox	-0.524	3.117	2.613	0.108	0.247
LIPE	GERD_HC	Superficial	Prox	0.5582	1.267	2.61	0.108	0.247
RALY	GERD_HC	Superficial	Prox	0.3276	5.764	2.609	0.108	0.247
TMEM116	GERD_HC	Superficial	Prox	0.427	2.063	2.608	0.108	0.247
BIRC6	SSc_GERD	Superficial	Prox	-0.3705	4.162	2.615	0.108	0.506
TBC1D5	SSc_GERD	Superficial	Prox	0.3883	3.752	2.608	0.108	0.507
FYCO1	SSc_GERD	Superficial	Prox	-0.3645	1.996	2.614	0.108	0.506
PPWD1	SSc_GERD	Superficial	Prox	0.3095	3.471	2.607	0.108	0.507
SC5D	SSc_GERD	Superficial	Prox	-0.3317	4.293	2.617	0.108	0.506
STYK1	SSc_GERD	Superficial	Prox	-0.3984	2.254	2.607	0.108	0.507
RMC1	SSc_GERD	Superficial	Prox	-0.293	2.145	2.616	0.108	0.506
GART	SSc_GERD	Superficial	Prox	0.3714	4.272	2.609	0.108	0.507
RPS7	SSc_HC	Basal	Dist	-0.2112	11.49	2.59	0.109	1
OLA1	SSc_HC	Basal	Dist	-0.2592	6.331	2.589	0.109	1
PTTG1	SSc_HC	Basal	Dist	-0.4578	7.224	2.601	0.109	1
CLDN4	SSc_HC	Basal	Dist	-0.5447	7.884	2.599	0.109	1
MIR181A2HG	SSc_HC	Basal	Dist	-0.5132	-0.5659	2.593	0.109	1
ASB6	SSc_HC	Basal	Dist	0.2988	2.068	2.601	0.109	1
CATSPER2	SSc_HC	Basal	Dist	-0.5182	0.727	2.591	0.109	1
PACC1	SSc_HC	Basal	Dist	-0.5314	2.258	2.599	0.109	1
LINC01409	GERD_HC	Basal	Dist	-0.8056	0.7617	2.592	0.109	1
KIRREL1	GERD_HC	Basal	Dist	0.5103	0.8651	2.602	0.109	1
ZDHHC21	GERD_HC	Basal	Dist	-0.4775	3.886	2.592	0.109	1
NFX1	GERD_HC	Basal	Dist	-0.2657	3.452	2.592	0.109	1
RPS6KA4	GERD_HC	Basal	Dist	0.5691	3.212	2.597	0.109	1
KRT6B	GERD_HC	Basal	Dist	0.9952	9.341	2.596	0.109	1
ALG11	GERD_HC	Basal	Dist	-0.6647	1.152	2.598	0.109	1
BMERB1	GERD_HC	Basal	Dist	0.8945	-0.5927	2.593	0.109	1
SUZ12	GERD_HC	Basal	Dist	0.3173	5.123	2.592	0.109	1
SIRT2	GERD_HC	Basal	Dist	0.2421	4.229	2.598	0.109	1
LRRC8B	SSc_GERD	Basal	Dist	0.5359	1.514	2.593	0.109	1
KIT	SSc_GERD	Basal	Dist	-0.6623	1.102	2.589	0.109	1
FAM221A	SSc_GERD	Basal	Dist	-0.4641	3.409	2.598	0.109	1
NOL3	SSc_GERD	Basal	Dist	-0.363	5.083	2.602	0.109	1
PFAS	SSc_GERD	Basal	Dist	0.5235	0.9643	2.596	0.109	1
AXIN2	SSc_GERD	Basal	Dist	0.8158	-0.5101	2.597	0.109	1
PPDPF	SSc_GERD	Basal	Dist	-0.4885	11.31	2.591	0.109	1
SLC2A11	SSc_GERD	Basal	Dist	-0.4243	0.8381	2.592	0.109	1
VAV3	SSc_HC	Basal	Prox	-0.3371	5.209	2.602	0.109	1
SNRPG	SSc_HC	Basal	Prox	0.3169	7.576	2.593	0.109	1
TMEM158	SSc_HC	Basal	Prox	0.6145	1.154	2.595	0.109	1
LINC02605	SSc_HC	Basal	Prox	0.9882	0.6606	2.601	0.109	1
PEX5	SSc_HC	Basal	Prox	-0.3498	1.82	2.596	0.109	1
TMC8	SSc_HC	Basal	Prox	0.6714	0.9575	2.603	0.109	1
MOSPD2	SSc_HC	Basal	Prox	-0.3344	2.946	2.6	0.109	1
BCAP31	SSc_HC	Basal	Prox	0.2027	6.987	2.589	0.109	1
FMO5	SSc_HC	Basal	Prox	-0.5254	-0.1864	2.593	0.109	1
POR	GERD_HC	Basal	Prox	-0.3359	4.843	2.597	0.109	1
AC078846.1	GERD_HC	Basal	Prox	-0.6576	0.8481	2.59	0.109	1
HTATIP2	GERD_HC	Basal	Prox	-0.3997	5.767	2.595	0.109	1
PTHLH	GERD_HC	Basal	Prox	0.7856	1.78	2.589	0.109	1
IFNLR1	SSc_GERD	Basal	Prox	0.4769	0.6783	2.598	0.109	1
FAM126A	SSc_GERD	Basal	Prox	-0.4227	3.037	2.593	0.109	1
KAT6B	SSc_GERD	Basal	Prox	-0.3241	4.44	2.594	0.109	1
FASTKD5	SSc_GERD	Basal	Prox	-0.356	2.332	2.59	0.109	1
CBX7	SSc_GERD	Basal	Prox	-0.4009	1.146	2.593	0.109	1
NDUFA1	SSc_GERD	Basal	Prox	0.4761	8.112	2.599	0.109	1
VSIG2	SSc_GERD	Basal	Prox	-0.9372	6.667	2.59	0.109	1
TMEM69	SSc_HC	Prolif Basal	Dist	0.2176	3.756	2.594	0.109	1
FMO1	SSc_HC	Prolif Basal	Dist	-0.8833	1.456	2.599	0.109	1
GPD1L	SSc_HC	Prolif Basal	Dist	-0.3725	3.501	2.6	0.109	1
VEGFA	SSc_HC	Prolif Basal	Dist	0.4616	3.719	2.597	0.109	1
SLC25A25	SSc_HC	Prolif Basal	Dist	-0.4974	3.409	2.595	0.109	1
MARK2	SSc_HC	Prolif Basal	Dist	0.2534	4.564	2.594	0.109	1
ABCC4	SSc_HC	Prolif Basal	Dist	0.4428	0.3815	2.588	0.109	1
TRAF3	SSc_HC	Prolif Basal	Dist	0.2967	2.63	2.591	0.109	1
FAM219B	SSc_HC	Prolif Basal	Dist	0.2927	4.031	2.589	0.109	1
KLF16	SSc_HC	Prolif Basal	Dist	0.4055	3.145	2.602	0.109	1
CNN3	GERD_HC	Prolif Basal	Dist	-0.5606	6.102	2.596	0.109	1
WDPCP	GERD_HC	Prolif Basal	Dist	0.4665	0.7064	2.592	0.109	1
FHL2	GERD_HC	Prolif Basal	Dist	-0.4603	5.534	2.593	0.109	1
PPP1R1C	GERD_HC	Prolif Basal	Dist	-0.9193	-0.1656	2.59	0.109	1
EMC1	SSc_GERD	Prolif Basal	Dist	0.3136	2.781	2.59	0.109	1
LPCAT1	SSc_GERD	Prolif Basal	Dist	0.6533	-0.2316	2.594	0.109	1
FASTKD3	SSc_GERD	Prolif Basal	Dist	0.3661	1.819	2.599	0.109	1
CLIP2	SSc_GERD	Prolif Basal	Dist	0.4962	1.34	2.6	0.109	1
EP400	SSc_GERD	Prolif Basal	Dist	0.3202	2.889	2.59	0.109	1
NOVA1	SSc_GERD	Prolif Basal	Dist	-0.8403	0.2231	2.594	0.109	1
AC245452.1	SSc_GERD	Prolif Basal	Dist	-0.6279	0.3622	2.597	0.109	1
AGRN	SSc_HC	Prolif Basal	Prox	0.4983	2.661	2.602	0.109	1
PRKCZ	SSc_HC	Prolif Basal	Prox	-0.3582	4.127	2.589	0.109	1
HTT	SSc_HC	Prolif Basal	Prox	0.1997	3.534	2.59	0.109	1
C6orf226	SSc_HC	Prolif Basal	Prox	0.2873	3.319	2.591	0.109	1
SYT8	SSc_HC	Prolif Basal	Prox	-0.9478	5.506	2.603	0.109	1
IRF2BPL	SSc_HC	Prolif Basal	Prox	0.3464	3.373	2.601	0.109	1
DNASE1	SSc_HC	Prolif Basal	Prox	-0.4206	1.729	2.602	0.109	1
ZNF30	SSc_HC	Prolif Basal	Prox	-0.4635	-0.1161	2.591	0.109	1
CHIC1	SSc_HC	Prolif Basal	Prox	-0.427	0.1911	2.6	0.109	1
TMEM59	GERD_HC	Prolif Basal	Prox	-0.3409	8.533	2.598	0.109	1
DENND3	GERD_HC	Prolif Basal	Prox	0.7772	-0.009646	2.596	0.109	1
GTSE1	GERD_HC	Prolif Basal	Prox	0.5246	3.651	2.597	0.109	1
RBMX2	GERD_HC	Prolif Basal	Prox	0.3003	4.485	2.599	0.109	1
GGCX	SSc_GERD	Prolif Basal	Prox	0.2529	3.908	2.595	0.109	1
LIMCH1	SSc_GERD	Prolif Basal	Prox	-0.4578	3.529	2.59	0.109	1
KIAA0355	SSc_GERD	Prolif Basal	Prox	0.5895	3.988	2.602	0.109	1
GGA1	SSc_GERD	Prolif Basal	Prox	-0.3312	3.997	2.6	0.109	1
ZNF81	SSc_GERD	Prolif Basal	Prox	0.4494	0.289	2.589	0.109	1
LINC00476	SSc_HC	Prolif Suprabasal	Dist	-0.316	2.547	2.603	0.109	1
AKR1C3	SSc_HC	Prolif Suprabasal	Dist	0.6482	5.242	2.591	0.109	1
PPFIA1	SSc_HC	Prolif Suprabasal	Dist	0.214	3.684	2.595	0.109	1
CCDC184	SSc_HC	Prolif Suprabasal	Dist	-0.6446	0.4482	2.592	0.109	1
EEF1AKMT3	SSc_HC	Prolif Suprabasal	Dist	-0.3535	0.7673	2.597	0.109	1
ZNF26	SSc_HC	Prolif Suprabasal	Dist	-0.3668	1.468	2.603	0.109	1
MCF2L-AS1	SSc_HC	Prolif Suprabasal	Dist	0.5966	0.8198	2.59	0.109	1
HS1BP3	GERD_HC	Prolif Suprabasal	Dist	0.3701	2.349	2.597	0.109	1
IL1B	GERD_HC	Prolif Suprabasal	Dist	-1.302	1.269	2.589	0.109	1
SLC40A1	GERD_HC	Prolif Suprabasal	Dist	-0.5109	4.115	2.592	0.109	1
SLC9A3-AS1	GERD_HC	Prolif Suprabasal	Dist	-0.7229	2.672	2.599	0.109	1
ARMH3	GERD_HC	Prolif Suprabasal	Dist	0.2327	2.488	2.602	0.109	1
IGFBP6	GERD_HC	Prolif Suprabasal	Dist	1.574	5.032	2.597	0.109	1
EXOC6B	SSc_GERD	Prolif Suprabasal	Dist	0.3277	3.489	2.595	0.109	1
AC092910.3	SSc_GERD	Prolif Suprabasal	Dist	-0.5104	0.342	2.591	0.109	1
SECISBP2	SSc_GERD	Prolif Suprabasal	Dist	-0.2278	4.117	2.593	0.109	1
SYCE1L	SSc_GERD	Prolif Suprabasal	Dist	0.6467	2.691	2.6	0.109	1
ZSWIM7	SSc_GERD	Prolif Suprabasal	Dist	-0.2974	4.118	2.601	0.109	1
ACBD4	SSc_GERD	Prolif Suprabasal	Dist	-0.4324	0.9091	2.59	0.109	1
PET117	SSc_GERD	Prolif Suprabasal	Dist	0.5078	2.65	2.6	0.109	1
YTHDF3-AS1	SSc_HC	Prolif Suprabasal	Prox	0.3686	1.385	2.601	0.109	1
LINC00476	SSc_HC	Prolif Suprabasal	Prox	-0.3231	2.547	2.591	0.109	1
TNFRSF12A	SSc_HC	Prolif Suprabasal	Prox	0.9229	3.586	2.589	0.109	1
AC019349.1	SSc_HC	Prolif Suprabasal	Prox	0.5051	5.725	2.596	0.109	1
PCTP	SSc_HC	Prolif Suprabasal	Prox	-0.3457	1.974	2.598	0.109	1
RANGAP1	SSc_HC	Prolif Suprabasal	Prox	0.3098	4.429	2.603	0.109	1
ZNF441	SSc_HC	Prolif Suprabasal	Prox	-0.4699	0.3597	2.596	0.109	1
CU638689.4	SSc_HC	Prolif Suprabasal	Prox	-0.873	0.2431	2.6	0.109	1
SPRR2E	GERD_HC	Prolif Suprabasal	Prox	1.73	12.18	2.591	0.109	1
NEU1	GERD_HC	Prolif Suprabasal	Prox	0.3158	3.85	2.597	0.109	1
ZNF736	GERD_HC	Prolif Suprabasal	Prox	-0.4665	1.341	2.602	0.109	1
HGSNAT	GERD_HC	Prolif Suprabasal	Prox	-0.3059	3.311	2.594	0.109	1
ARMH4	GERD_HC	Prolif Suprabasal	Prox	0.7762	1.749	2.592	0.109	1
ZNF66	GERD_HC	Prolif Suprabasal	Prox	-0.5424	0.8604	2.603	0.109	1
SHLD1	GERD_HC	Prolif Suprabasal	Prox	0.392	2.618	2.6	0.109	1
DNAJC27-AS1	SSc_GERD	Prolif Suprabasal	Prox	0.7972	1.825	2.592	0.109	1
RPL14	SSc_GERD	Prolif Suprabasal	Prox	-0.2621	11.22	2.589	0.109	1
CCDC66	SSc_GERD	Prolif Suprabasal	Prox	-0.2807	3.7	2.593	0.109	1
AC099343.3	SSc_GERD	Prolif Suprabasal	Prox	-0.3949	1.374	2.595	0.109	1
TMTC2	SSc_GERD	Prolif Suprabasal	Prox	0.3933	2.266	2.591	0.109	1
AP4E1	SSc_GERD	Prolif Suprabasal	Prox	0.5187	2.427	2.595	0.109	1
CCT6B	SSc_GERD	Prolif Suprabasal	Prox	-0.5075	0.8561	2.592	0.109	1
ERRFI1	SSc_HC	Suprabasal	Dist	-0.4874	4.188	2.592	0.109	1
CCDC18	SSc_HC	Suprabasal	Dist	0.3106	2.73	2.596	0.109	1
TBC1D22B	SSc_HC	Suprabasal	Dist	-0.2781	2.058	2.597	0.109	1
TRIM4	SSc_HC	Suprabasal	Dist	0.2229	3.499	2.596	0.109	1
GOLGA2	SSc_HC	Suprabasal	Dist	-0.2748	5.641	2.601	0.109	1
REXO4	SSc_HC	Suprabasal	Dist	0.3768	4.084	2.594	0.109	1
TRDMT1	SSc_HC	Suprabasal	Dist	-0.3129	1.064	2.598	0.109	1
CEACAM19	SSc_HC	Suprabasal	Dist	0.5372	-0.2323	2.601	0.109	1
APOE	SSc_HC	Suprabasal	Dist	1.057	2.877	2.6	0.109	1
PRKAA2	GERD_HC	Suprabasal	Dist	-0.7229	1.725	2.592	0.109	1
STAMBPL1	GERD_HC	Suprabasal	Dist	0.4082	0.9578	2.596	0.109	1
FOXA1	GERD_HC	Suprabasal	Dist	-0.2975	3.789	2.596	0.109	1
CDKL1	GERD_HC	Suprabasal	Dist	0.4567	1.113	2.59	0.109	1
AC009107.2	GERD_HC	Suprabasal	Dist	-1.071	2.59	2.601	0.109	1
FADS6	GERD_HC	Suprabasal	Dist	0.5694	0.5664	2.602	0.109	1
ETS2	GERD_HC	Suprabasal	Dist	-0.4095	5.841	2.593	0.109	1
ZNF93	GERD_HC	Suprabasal	Dist	-0.4408	1.55	2.598	0.109	1
GTF3C2	SSc_GERD	Suprabasal	Dist	0.2683	3.253	2.6	0.109	1
ATP6V0E1	SSc_GERD	Suprabasal	Dist	-0.2862	8.151	2.6	0.109	1
ASS1	SSc_GERD	Suprabasal	Dist	0.8626	5.745	2.589	0.109	1
PEX5	SSc_GERD	Suprabasal	Dist	0.3809	1.922	2.6	0.109	1
AKAP1	SSc_GERD	Suprabasal	Dist	0.4276	4.346	2.593	0.109	1
DUS3L	SSc_GERD	Suprabasal	Dist	0.3278	3.084	2.592	0.109	1
AFDN-DT	SSc_GERD	Suprabasal	Dist	-0.5689	2.425	2.601	0.109	1
SNHG4	SSc_HC	Suprabasal	Prox	-0.4452	1.796	2.588	0.109	1
RELL2	SSc_HC	Suprabasal	Prox	0.3769	0.7458	2.589	0.109	1
ZNF438	SSc_HC	Suprabasal	Prox	-0.3207	1.434	2.598	0.109	1
SLC25A29	SSc_HC	Suprabasal	Prox	0.4132	3.673	2.6	0.109	1
NDUFAF1	SSc_HC	Suprabasal	Prox	-0.2233	3.608	2.597	0.109	1
MXRA7	SSc_HC	Suprabasal	Prox	0.6335	4.079	2.603	0.109	1
DRAM2	GERD_HC	Suprabasal	Prox	-0.2843	4.408	2.597	0.109	1
DDX1	GERD_HC	Suprabasal	Prox	-0.4497	5.621	2.601	0.109	1
ZSCAN25	GERD_HC	Suprabasal	Prox	-0.3098	1.11	2.593	0.109	1
TWNK	GERD_HC	Suprabasal	Prox	-0.4788	1.287	2.592	0.109	1
CDH16	GERD_HC	Suprabasal	Prox	0.9334	1.843	2.602	0.109	1
MARVELD3	GERD_HC	Suprabasal	Prox	-0.5028	3.421	2.59	0.109	1
FAM117A	GERD_HC	Suprabasal	Prox	0.3868	1.58	2.593	0.109	1
LYPD5	GERD_HC	Suprabasal	Prox	0.8768	3.121	2.598	0.109	1
CHML	SSc_GERD	Suprabasal	Prox	-0.4507	2.421	2.594	0.109	1
MRPS5	SSc_GERD	Suprabasal	Prox	0.2554	5.748	2.6	0.109	1
PIGG	SSc_GERD	Suprabasal	Prox	0.2561	2.437	2.59	0.109	1
DHX15	SSc_GERD	Suprabasal	Prox	0.3096	4.77	2.599	0.109	1
B3GAT2	SSc_GERD	Suprabasal	Prox	-0.5178	1.094	2.601	0.109	1
NFIL3	SSc_GERD	Suprabasal	Prox	0.4591	3.425	2.602	0.109	1
FAM25A	SSc_GERD	Suprabasal	Prox	-1.188	11.84	2.59	0.109	1
HOXC6	SSc_GERD	Suprabasal	Prox	-0.4302	1.609	2.595	0.109	1
E2F4	SSc_GERD	Suprabasal	Prox	0.335	3.95	2.592	0.109	1
HEXB	SSc_HC	Superficial	Dist	0.313	3.587	2.593	0.109	0.362
CBLL1	SSc_HC	Superficial	Dist	-0.3427	2.959	4.52	0.109	0.361
MED30	SSc_HC	Superficial	Dist	0.3344	4.414	2.602	0.109	0.361
PPP1R16A	SSc_HC	Superficial	Dist	0.365	5.674	2.595	0.109	0.362
EIF4G2	SSc_HC	Superficial	Dist	-0.3195	7.799	2.592	0.109	0.362
HEBP1	SSc_HC	Superficial	Dist	-0.4617	5.882	2.599	0.109	0.361
ZBTB42	SSc_HC	Superficial	Dist	-0.3143	1.157	2.596	0.109	0.362
TMEM170A	SSc_HC	Superficial	Dist	-0.2805	3.877	2.598	0.109	0.361
POLDIP2	SSc_HC	Superficial	Dist	0.2162	5.026	2.591	0.109	0.362
KRTAP3-2	SSc_HC	Superficial	Dist	-0.9821	5.02	2.601	0.109	0.361
TPM4	SSc_HC	Superficial	Dist	-0.3406	8.508	2.599	0.109	0.361
HOOK1	GERD_HC	Superficial	Dist	0.3071	4.522	2.597	0.109	0.438
NPL	GERD_HC	Superficial	Dist	0.5851	2.86	2.59	0.109	0.439
TEX261	GERD_HC	Superficial	Dist	-0.3218	3.048	2.592	0.109	0.438
NECAP1	GERD_HC	Superficial	Dist	-0.3831	2.686	2.594	0.109	0.438
TBL1X	GERD_HC	Superficial	Dist	-0.3228	3.094	2.6	0.109	0.437
ZBTB33	GERD_HC	Superficial	Dist	-0.3831	3.016	2.602	0.109	0.437
CAPN2	SSc_GERD	Superficial	Dist	-0.326	6.681	2.591	0.109	0.345
LNX1	SSc_GERD	Superficial	Dist	-0.468	5.592	2.596	0.109	0.344
TET2	SSc_GERD	Superficial	Dist	-0.4155	4.236	2.59	0.109	0.345
MAP3K7	SSc_GERD	Superficial	Dist	0.3342	2.804	2.603	0.109	0.343
MRPS24	SSc_GERD	Superficial	Dist	0.2408	7.554	2.602	0.109	0.343
FAM133B	SSc_GERD	Superficial	Dist	0.3397	6.108	2.59	0.109	0.345
TM7SF2	SSc_GERD	Superficial	Dist	-0.4902	5.478	2.594	0.109	0.345
VPS35	SSc_GERD	Superficial	Dist	-0.1875	6.287	2.6	0.109	0.344
MED16	SSc_GERD	Superficial	Dist	-0.3194	3.877	2.602	0.109	0.343
ATP5PF	SSc_GERD	Superficial	Dist	0.3378	8.566	2.594	0.109	0.345
IRF6	SSc_HC	Superficial	Prox	0.2196	5.381	2.589	0.109	0.2
ARL4C	SSc_HC	Superficial	Prox	-0.3721	6.027	2.594	0.109	0.199
CCNL1	SSc_HC	Superficial	Prox	-0.3959	6.247	2.589	0.109	0.2
RPS14	SSc_HC	Superficial	Prox	0.3225	12.11	2.589	0.109	0.2
IDE	SSc_HC	Superficial	Prox	0.3225	3.4	2.589	0.109	0.2
MXI1	SSc_HC	Superficial	Prox	-0.3046	5.038	2.592	0.109	0.199
MRPL28	SSc_HC	Superficial	Prox	0.3461	5.374	2.595	0.109	0.199
NUDT16L1	SSc_HC	Superficial	Prox	-0.2919	4.691	2.596	0.109	0.199
WDR83	SSc_HC	Superficial	Prox	-0.3338	2.79	3.345	0.109	0.198
PTK6	SSc_HC	Superficial	Prox	-0.4435	5.965	2.601	0.109	0.198
THAP3	GERD_HC	Superficial	Prox	-0.3611	3.03	2.595	0.109	0.249
EFCAB14	GERD_HC	Superficial	Prox	0.3223	4.415	2.589	0.109	0.249
AHCYL1	GERD_HC	Superficial	Prox	0.2674	5.421	2.591	0.109	0.249
SIAH2	GERD_HC	Superficial	Prox	0.473	4.138	2.598	0.109	0.248
PDP1	GERD_HC	Superficial	Prox	-0.5498	4.054	2.598	0.109	0.248
CARD19	GERD_HC	Superficial	Prox	0.5917	3.842	2.589	0.109	0.249
HSPA14	GERD_HC	Superficial	Prox	-0.4095	2.208	2.589	0.109	0.249
MPP7	GERD_HC	Superficial	Prox	-0.3168	4.87	2.599	0.109	0.248
BUB3	GERD_HC	Superficial	Prox	0.3597	5.916	2.593	0.109	0.249
TSEN54	GERD_HC	Superficial	Prox	0.4308	2.919	2.593	0.109	0.249
ZNF790	GERD_HC	Superficial	Prox	-0.4259	2.001	2.602	0.109	0.248
SNTA1	GERD_HC	Superficial	Prox	0.4548	1.827	2.592	0.109	0.249
NUP50	GERD_HC	Superficial	Prox	-0.391	4.66	2.592	0.109	0.249
CD164L2	GERD_HC	Superficial	Prox	0.7969	2.356	2.595	0.109	0.249
FAM76A	SSc_GERD	Superficial	Prox	0.3574	3.204	2.591	0.109	0.509
BX284613.2	SSc_GERD	Superficial	Prox	0.9015	0.1638	2.592	0.109	0.509
SNAPC3	SSc_GERD	Superficial	Prox	-0.3064	3.403	2.597	0.109	0.509
DCLRE1C	SSc_GERD	Superficial	Prox	0.3624	3.374	2.597	0.109	0.509
BTG1	SSc_GERD	Superficial	Prox	0.3932	7.176	2.59	0.109	0.509
NTN4	SSc_GERD	Superficial	Prox	0.643	2.158	2.595	0.109	0.509
C12orf45	SSc_GERD	Superficial	Prox	0.4895	4.869	2.592	0.109	0.509
SUGT1	SSc_GERD	Superficial	Prox	-0.2674	5.965	2.59	0.109	0.509
PHKG2	SSc_GERD	Superficial	Prox	0.3188	3.066	2.595	0.109	0.509
TMEM101	SSc_GERD	Superficial	Prox	0.2422	4.706	2.598	0.109	0.509
HDHD2	SSc_GERD	Superficial	Prox	-0.2569	3.678	2.601	0.109	0.509
CFAP70	SSc_HC	Basal	Dist	-0.544	-0.5827	2.584	0.11	1
DDIT3	SSc_HC	Basal	Dist	-0.335	4.414	2.582	0.11	1
MMP15	SSc_HC	Basal	Dist	0.5104	0.4285	2.581	0.11	1
MIR22HG	SSc_HC	Basal	Dist	-0.4131	3.295	2.584	0.11	1
UBTF	SSc_HC	Basal	Dist	0.2216	5.004	2.582	0.11	1
ZNF358	SSc_HC	Basal	Dist	-0.4293	2.932	2.586	0.11	1
CHKB	SSc_HC	Basal	Dist	-0.3382	3.781	2.585	0.11	1
AC010168.2	SSc_HC	Basal	Dist	-0.635	1.118	2.574	0.11	1
EFNA3	GERD_HC	Basal	Dist	0.5935	3.118	2.576	0.11	1
B4GALT4	GERD_HC	Basal	Dist	-0.4497	4.047	2.581	0.11	1
ZNF3	GERD_HC	Basal	Dist	-0.3065	2.025	2.583	0.11	1
SSH3	GERD_HC	Basal	Dist	0.2686	3.864	2.586	0.11	1
HS3ST6	GERD_HC	Basal	Dist	-1.181	5.171	2.588	0.11	1
DOK4	GERD_HC	Basal	Dist	0.3328	3.189	2.587	0.11	1
F8A1	GERD_HC	Basal	Dist	-0.713	2.185	2.583	0.11	1
RTCA	SSc_GERD	Basal	Dist	-0.2272	4.99	2.584	0.11	1
ARIH2	SSc_GERD	Basal	Dist	0.199	4.245	2.586	0.11	1
SP4	SSc_GERD	Basal	Dist	0.4651	0.6087	2.579	0.11	1
NEIL1	SSc_GERD	Basal	Dist	-0.3899	1.819	2.582	0.11	1
TMEM219	SSc_GERD	Basal	Dist	-0.2295	6.456	2.576	0.11	1
TYK2	SSc_GERD	Basal	Dist	0.3177	1.753	2.58	0.11	1
LINC01534	SSc_GERD	Basal	Dist	-0.4249	0.3623	2.58	0.11	1
MAP1LC3B2	SSc_GERD	Basal	Dist	-0.7394	1.501	2.583	0.11	1
EFHD2	SSc_HC	Basal	Prox	0.3953	6.338	2.586	0.11	1
MTR	SSc_HC	Basal	Prox	-0.3562	2.729	2.588	0.11	1
CGREF1	SSc_HC	Basal	Prox	0.7207	1.428	2.582	0.11	1
ANGPT2	SSc_HC	Basal	Prox	-0.6842	0.2802	2.575	0.11	1
ASB13	SSc_HC	Basal	Prox	0.4525	1.245	2.574	0.11	1
RNASE4	SSc_HC	Basal	Prox	-0.3804	3.197	2.582	0.11	1
MESD	SSc_HC	Basal	Prox	0.2103	5.554	2.581	0.11	1
EIF2S2	SSc_HC	Basal	Prox	0.2815	7.864	2.583	0.11	1
TADA1	GERD_HC	Basal	Prox	0.3371	1.726	2.577	0.11	1
RPL22L1	GERD_HC	Basal	Prox	0.5665	7.78	2.585	0.11	1
SPATA5	GERD_HC	Basal	Prox	0.4253	1.746	2.584	0.11	1
ACSL1	GERD_HC	Basal	Prox	-0.5462	3.463	2.575	0.11	1
TAF11	GERD_HC	Basal	Prox	-0.3489	4.774	2.584	0.11	1
NIPAL2	GERD_HC	Basal	Prox	-0.376	4.386	2.583	0.11	1
ENKD1	GERD_HC	Basal	Prox	0.377	1.361	2.587	0.11	1
TRIM37	GERD_HC	Basal	Prox	0.3422	2.738	2.581	0.11	1
AL590434.1	GERD_HC	Basal	Prox	0.687	-0.8774	2.582	0.11	1
RAD51AP2	GERD_HC	Basal	Prox	-0.5886	-0.392	2.579	0.11	1
HEATR5B	SSc_GERD	Basal	Prox	0.45	2.688	2.586	0.11	1
MKRN2OS	SSc_GERD	Basal	Prox	0.7144	2.213	2.583	0.11	1
MFN1	SSc_GERD	Basal	Prox	-0.2833	3.975	2.577	0.11	1
MRPL15	SSc_GERD	Basal	Prox	0.2599	5.604	2.587	0.11	1
CPQ	SSc_GERD	Basal	Prox	0.4865	1.659	2.582	0.11	1
CRAT	SSc_GERD	Basal	Prox	0.4878	3.469	2.574	0.11	1
CYB5D2	SSc_GERD	Basal	Prox	0.279	3.48	2.576	0.11	1
STAT5A	SSc_GERD	Basal	Prox	-0.4122	1.072	2.575	0.11	1
PGS1	SSc_GERD	Basal	Prox	0.3139	2.132	2.577	0.11	1
AURKA	SSc_GERD	Basal	Prox	-0.5739	3.702	2.582	0.11	1
MOSPD2	SSc_GERD	Basal	Prox	-0.3754	2.946	2.58	0.11	1
THRB	SSc_HC	Prolif Basal	Dist	0.5138	0.9991	2.581	0.11	1
KCTD1	SSc_HC	Prolif Basal	Dist	0.2525	5.457	2.578	0.11	1
ZNF837	SSc_HC	Prolif Basal	Dist	0.4917	0.9502	2.579	0.11	1
GMPR	GERD_HC	Prolif Basal	Dist	-0.6249	0.002224	2.577	0.11	1
AHR	SSc_GERD	Prolif Basal	Dist	0.4235	3.794	2.587	0.11	1
ALDH18A1	SSc_GERD	Prolif Basal	Dist	0.4074	2.836	2.586	0.11	1
SETD1B	SSc_GERD	Prolif Basal	Dist	0.4547	3.142	2.582	0.11	1
TMTC4	SSc_GERD	Prolif Basal	Dist	0.3762	1.602	2.584	0.11	1
CACNB4	SSc_HC	Prolif Basal	Prox	0.6833	1.478	2.574	0.11	1
CLINT1	SSc_HC	Prolif Basal	Prox	0.2588	6.782	2.584	0.11	1
CNPY4	SSc_HC	Prolif Basal	Prox	-0.3766	0.9504	2.581	0.11	1
KCNMA1	SSc_HC	Prolif Basal	Prox	-0.6347	0.7679	2.582	0.11	1
BCCIP	SSc_HC	Prolif Basal	Prox	0.2655	4.349	2.582	0.11	1
CASC3	SSc_HC	Prolif Basal	Prox	0.2373	3.61	2.579	0.11	1
DLGAP1-AS5	SSc_HC	Prolif Basal	Prox	0.7627	0.06282	2.585	0.11	1
DNAJB1	SSc_HC	Prolif Basal	Prox	0.2952	8.395	2.586	0.11	1
LINC00467	GERD_HC	Prolif Basal	Prox	0.4589	3.03	2.578	0.11	1
SMIM4	GERD_HC	Prolif Basal	Prox	-0.5759	4.882	2.582	0.11	1
NMT2	GERD_HC	Prolif Basal	Prox	-0.5439	2.183	2.583	0.11	1
CASC2	GERD_HC	Prolif Basal	Prox	-0.5492	-0.01768	2.577	0.11	1
WNT10B	GERD_HC	Prolif Basal	Prox	0.7234	-0.7251	2.585	0.11	1
SESN1	SSc_GERD	Prolif Basal	Prox	-0.3238	3.098	2.584	0.11	1
HYOU1	SSc_GERD	Prolif Basal	Prox	0.4748	2.811	2.578	0.11	1
WWOX	SSc_GERD	Prolif Basal	Prox	0.3988	3.34	2.586	0.11	1
HIBCH	SSc_HC	Prolif Suprabasal	Dist	-0.4059	5.716	2.577	0.11	1
TJAP1	SSc_HC	Prolif Suprabasal	Dist	-0.2875	1.918	2.586	0.11	1
RABL2B	SSc_HC	Prolif Suprabasal	Dist	-0.3676	2.249	2.583	0.11	1
SYNC	GERD_HC	Prolif Suprabasal	Dist	-0.5305	2.76	2.578	0.11	1
NOTCH2	GERD_HC	Prolif Suprabasal	Dist	-0.4009	3.835	2.588	0.11	1
NME7	GERD_HC	Prolif Suprabasal	Dist	-0.3776	3.263	2.58	0.11	1
ALDH1L1	GERD_HC	Prolif Suprabasal	Dist	-1.049	2.661	2.576	0.11	1
ASB6	GERD_HC	Prolif Suprabasal	Dist	0.3372	2.077	2.577	0.11	1
SLC30A4	GERD_HC	Prolif Suprabasal	Dist	-0.464	1.483	2.58	0.11	1
CLCN7	GERD_HC	Prolif Suprabasal	Dist	0.3568	2.03	2.827	0.11	1
SPIRE1	GERD_HC	Prolif Suprabasal	Dist	0.9109	3.424	2.574	0.11	1
AC005523.2	GERD_HC	Prolif Suprabasal	Dist	0.5788	1.974	2.583	0.11	1
TPST2	GERD_HC	Prolif Suprabasal	Dist	-0.4116	3.534	2.576	0.11	1
DNAJC27	SSc_GERD	Prolif Suprabasal	Dist	-0.3611	1.444	2.574	0.11	1
AC004918.1	SSc_GERD	Prolif Suprabasal	Dist	0.4895	0.2096	2.588	0.11	1
BX255925.1	SSc_GERD	Prolif Suprabasal	Dist	-0.8849	1.922	2.584	0.11	1
COQ10A	SSc_GERD	Prolif Suprabasal	Dist	-0.3864	1.32	2.579	0.11	1
NAB2	SSc_GERD	Prolif Suprabasal	Dist	0.413	2.532	2.585	0.11	1
RDM1	SSc_GERD	Prolif Suprabasal	Dist	-0.5809	-0.5012	2.585	0.11	1
USP19	SSc_HC	Prolif Suprabasal	Prox	0.243	2.298	2.585	0.11	1
TFAP2A	SSc_HC	Prolif Suprabasal	Prox	0.2419	5.161	2.575	0.11	1
CROT	SSc_HC	Prolif Suprabasal	Prox	0.3186	5.005	2.586	0.11	1
TNFSF15	SSc_HC	Prolif Suprabasal	Prox	0.5188	1.679	2.587	0.11	1
AC025159.1	SSc_HC	Prolif Suprabasal	Prox	0.3714	2.045	2.588	0.11	1
OAS1	SSc_HC	Prolif Suprabasal	Prox	0.4202	5.412	2.58	0.11	1
ZNF891	SSc_HC	Prolif Suprabasal	Prox	-0.3757	1.441	2.578	0.11	1
NR1D1	SSc_HC	Prolif Suprabasal	Prox	1.199	4.863	2.585	0.11	1
RNF24	SSc_HC	Prolif Suprabasal	Prox	0.4201	2.791	2.581	0.11	1
KANTR	SSc_HC	Prolif Suprabasal	Prox	-0.4838	1.276	2.581	0.11	1
SEMA5A	GERD_HC	Prolif Suprabasal	Prox	-0.5343	3.288	2.574	0.11	1
HIST1H2AM	GERD_HC	Prolif Suprabasal	Prox	-0.7559	0.2131	2.583	0.11	1
LMBRD1	GERD_HC	Prolif Suprabasal	Prox	-0.3977	4.741	2.575	0.11	1
METTL15	GERD_HC	Prolif Suprabasal	Prox	-0.3113	2.918	2.582	0.11	1
LATS2	GERD_HC	Prolif Suprabasal	Prox	-0.6725	3.895	2.574	0.11	1
KHNYN	GERD_HC	Prolif Suprabasal	Prox	-0.3276	2.734	2.577	0.11	1
GABPB1-AS1	GERD_HC	Prolif Suprabasal	Prox	0.582	4.274	2.583	0.11	1
IRF2BP1	GERD_HC	Prolif Suprabasal	Prox	-0.438	2.255	2.577	0.11	1
Z94721.3	GERD_HC	Prolif Suprabasal	Prox	-0.7173	-0.7912	2.575	0.11	1
ZNF43	SSc_GERD	Prolif Suprabasal	Prox	-0.4351	2.313	2.583	0.11	1
AP000251.1	SSc_GERD	Prolif Suprabasal	Prox	-0.5132	0.5888	2.587	0.11	1
LMNA	SSc_HC	Suprabasal	Dist	0.2643	8.268	2.577	0.11	1
SNHG32	SSc_HC	Suprabasal	Dist	0.3107	4.947	2.575	0.11	1
IRAK1BP1	SSc_HC	Suprabasal	Dist	-0.3577	2.586	2.58	0.11	1
RGS3	SSc_HC	Suprabasal	Dist	0.3727	0.9897	2.587	0.11	1
AC025164.1	SSc_HC	Suprabasal	Dist	0.4686	0.8966	2.578	0.11	1
SAP18	SSc_HC	Suprabasal	Dist	-0.2366	8.172	2.584	0.11	1
ARRDC4	SSc_HC	Suprabasal	Dist	-0.4829	1.991	2.575	0.11	1
PODNL1	SSc_HC	Suprabasal	Dist	0.3614	1.305	2.576	0.11	1
E2F1	SSc_HC	Suprabasal	Dist	0.4238	1.895	2.575	0.11	1
CHM	SSc_HC	Suprabasal	Dist	-0.1979	3.557	2.586	0.11	1
ERICH5	SSc_HC	Suprabasal	Dist	-0.4852	-0.3008	2.583	0.11	1
DLST	GERD_HC	Suprabasal	Dist	-0.2488	3.828	2.585	0.11	1
DECR2	GERD_HC	Suprabasal	Dist	0.3832	2.597	2.583	0.11	1
AC026471.1	GERD_HC	Suprabasal	Dist	0.4625	0.8444	2.588	0.11	1
SGSM2	GERD_HC	Suprabasal	Dist	-0.4488	1.89	2.587	0.11	1
NEK7	SSc_GERD	Suprabasal	Dist	0.3594	3.613	2.574	0.11	1
ABCB10	SSc_GERD	Suprabasal	Dist	0.3337	1.824	2.574	0.11	1
TP53I3	SSc_GERD	Suprabasal	Dist	-0.4201	6.757	2.586	0.11	1
PRRT3	SSc_GERD	Suprabasal	Dist	-0.4904	2.257	2.575	0.11	1
AC079781.5	SSc_GERD	Suprabasal	Dist	0.6881	1.179	2.579	0.11	1
DDIT4	SSc_GERD	Suprabasal	Dist	-0.5619	5.949	2.588	0.11	1
ZNF317	SSc_GERD	Suprabasal	Dist	0.338	1.657	2.582	0.11	1
GRAMD4	SSc_GERD	Suprabasal	Dist	0.3876	2.463	2.581	0.11	1
TMEM164	SSc_GERD	Suprabasal	Dist	0.3379	2.303	2.579	0.11	1
CAP2	SSc_HC	Suprabasal	Prox	-0.402	1.301	2.577	0.11	1
BET1L	SSc_HC	Suprabasal	Prox	0.279	2.731	2.575	0.11	1
ARF3	SSc_HC	Suprabasal	Prox	0.1921	5.415	2.582	0.11	1
IRF9	SSc_HC	Suprabasal	Prox	0.5721	4.166	2.583	0.11	1
CTSH	SSc_HC	Suprabasal	Prox	0.3732	5.725	2.584	0.11	1
KCTD2	SSc_HC	Suprabasal	Prox	0.2573	1.918	2.575	0.11	1
MBD1	SSc_HC	Suprabasal	Prox	0.178	3.274	2.576	0.11	1
TOP1	SSc_HC	Suprabasal	Prox	0.2521	7.064	2.588	0.11	1
GABRP	GERD_HC	Suprabasal	Prox	1.051	5.256	2.58	0.11	1
SMIM29	GERD_HC	Suprabasal	Prox	0.3391	4.126	2.582	0.11	1
HOXA-AS2	GERD_HC	Suprabasal	Prox	-0.3359	2.329	2.583	0.11	1
IDNK	GERD_HC	Suprabasal	Prox	0.2999	2.655	2.576	0.11	1
ZNF383	GERD_HC	Suprabasal	Prox	-0.3295	2.024	2.584	0.11	1
DBNDD2	GERD_HC	Suprabasal	Prox	-0.473	5.128	2.583	0.11	1
SLC2A11	GERD_HC	Suprabasal	Prox	0.4335	0.9388	2.576	0.11	1
SYNE4	GERD_HC	Suprabasal	Prox	0.7079	-0.3209	2.576	0.11	1
PLPP3	SSc_GERD	Suprabasal	Prox	0.4622	2.324	2.582	0.11	1
DDR1	SSc_GERD	Suprabasal	Prox	0.2307	5.283	2.579	0.11	1
SQLE	SSc_GERD	Suprabasal	Prox	-0.628	5.727	2.577	0.11	1
SMIM27	SSc_GERD	Suprabasal	Prox	0.5018	4.055	2.582	0.11	1
LZTS2	SSc_GERD	Suprabasal	Prox	0.3221	2.946	2.586	0.11	1
AC004148.1	SSc_GERD	Suprabasal	Prox	-0.7917	2.657	2.582	0.11	1
ALKBH5	SSc_GERD	Suprabasal	Prox	0.2054	3.799	2.586	0.11	1
PPFIA3	SSc_GERD	Suprabasal	Prox	0.3577	1.962	2.578	0.11	1
ZNF662	SSc_GERD	Suprabasal	Prox	-0.5286	0.788	2.578	0.11	1
SZRD1	SSc_HC	Superficial	Dist	-0.2048	5.177	2.588	0.11	0.363
TMCO1	SSc_HC	Superficial	Dist	0.3223	6.426	2.585	0.11	0.363
LRRFIP2	SSc_HC	Superficial	Dist	0.3028	6.001	2.582	0.11	0.363
PSMA2	SSc_HC	Superficial	Dist	0.1851	7.44	2.581	0.11	0.363
AKR1C2	SSc_HC	Superficial	Dist	0.7569	6.071	2.583	0.11	0.363
PRDX3	SSc_HC	Superficial	Dist	0.276	6.172	2.577	0.11	0.364
UBL7	SSc_HC	Superficial	Dist	0.2431	3.626	2.587	0.11	0.363
ANTKMT	SSc_HC	Superficial	Dist	0.5734	4.847	2.588	0.11	0.363
LRRC59	SSc_HC	Superficial	Dist	0.4283	4.848	2.579	0.11	0.364
CSTB	SSc_HC	Superficial	Dist	-0.4708	14.76	2.578	0.11	0.364
FTX	SSc_HC	Superficial	Dist	-0.4974	4.323	2.584	0.11	0.363
ELOA	GERD_HC	Superficial	Dist	0.3075	4.061	2.583	0.11	0.439
TMEM125	GERD_HC	Superficial	Dist	0.5803	1.857	2.583	0.11	0.439
PLK3	GERD_HC	Superficial	Dist	0.6051	4.652	2.584	0.11	0.439
COX7A2L	GERD_HC	Superficial	Dist	-0.2638	6.771	2.576	0.11	0.44
LNPK	GERD_HC	Superficial	Dist	0.3222	4.056	2.582	0.11	0.439
RNF44	GERD_HC	Superficial	Dist	-0.4171	2.974	2.578	0.11	0.439
OSBPL3	GERD_HC	Superficial	Dist	-0.4766	2.676	2.582	0.11	0.439
ZDHHC20	GERD_HC	Superficial	Dist	-0.4354	5.323	2.583	0.11	0.439
METRN	GERD_HC	Superficial	Dist	0.614	4.196	2.585	0.11	0.439
GTF3C1	GERD_HC	Superficial	Dist	-0.3355	4.636	2.581	0.11	0.439
JMJD6	GERD_HC	Superficial	Dist	-0.3874	3.433	2.581	0.11	0.439
CHMP6	GERD_HC	Superficial	Dist	-0.305	3.593	2.579	0.11	0.439
TNRC6B	GERD_HC	Superficial	Dist	-0.4512	5.392	2.581	0.11	0.439
SLC25A53	GERD_HC	Superficial	Dist	-0.4305	2.238	2.583	0.11	0.439
SERBP1	SSc_GERD	Superficial	Dist	0.26	8.744	2.586	0.11	0.345
COMMD1	SSc_GERD	Superficial	Dist	-0.3072	5.739	2.587	0.11	0.345
TBC1D5	SSc_GERD	Superficial	Dist	0.3895	3.752	2.581	0.11	0.346
MFSD10	SSc_GERD	Superficial	Dist	0.3958	4.854	2.584	0.11	0.345
NRARP	SSc_GERD	Superficial	Dist	0.9353	6.685	2.577	0.11	0.346
ADD3	SSc_GERD	Superficial	Dist	-0.4041	4.716	2.58	0.11	0.346
CYB5R2	SSc_GERD	Superficial	Dist	-0.3685	2.742	2.586	0.11	0.345
SF1	SSc_GERD	Superficial	Dist	0.2283	5.891	2.585	0.11	0.345
AC004241.1	SSc_GERD	Superficial	Dist	-0.58	1.166	2.58	0.11	0.346
OXA1L	SSc_GERD	Superficial	Dist	0.3535	5.294	2.584	0.11	0.345
RBMX	SSc_GERD	Superficial	Dist	0.5727	6.542	2.588	0.11	0.345
PPT1	SSc_HC	Superficial	Prox	0.3909	3.928	2.576	0.11	0.201
IL12A-AS1	SSc_HC	Superficial	Prox	-0.6022	3.963	2.582	0.11	0.2
THAP9-AS1	SSc_HC	Superficial	Prox	-0.3741	4.283	2.586	0.11	0.2
BTBD6	SSc_HC	Superficial	Prox	-0.3814	4.889	2.588	0.11	0.2
NDUFA7	SSc_HC	Superficial	Prox	0.3101	6.953	2.582	0.11	0.2
RWDD3	GERD_HC	Superficial	Prox	0.5067	3.577	2.576	0.11	0.251
AC112220.2	GERD_HC	Superficial	Prox	-0.4966	2.245	2.585	0.11	0.25
MFSD1	GERD_HC	Superficial	Prox	0.3121	4.795	2.579	0.11	0.25
AC025181.2	GERD_HC	Superficial	Prox	-0.5633	1.728	2.58	0.11	0.25
FAF2	GERD_HC	Superficial	Prox	0.235	4.196	2.913	0.11	0.25
AKR1B10	GERD_HC	Superficial	Prox	0.9826	6.998	2.577	0.11	0.251
NUDT2	GERD_HC	Superficial	Prox	-0.4391	4.915	2.581	0.11	0.25
GAPDH	GERD_HC	Superficial	Prox	0.2836	11.62	2.574	0.11	0.251
CYB561	GERD_HC	Superficial	Prox	0.3402	4.491	2.585	0.11	0.25
MAML1	SSc_GERD	Superficial	Prox	0.3234	2.586	2.579	0.11	0.51
SSR1	SSc_GERD	Superficial	Prox	0.319	5.441	2.582	0.11	0.51
GIGYF1	SSc_GERD	Superficial	Prox	0.4308	2.566	2.588	0.11	0.509
PRKRIP1	SSc_GERD	Superficial	Prox	0.2696	3.857	2.576	0.11	0.511
ACO1	SSc_GERD	Superficial	Prox	-0.3132	3.114	2.577	0.11	0.511
STOML2	SSc_GERD	Superficial	Prox	0.3838	6.599	2.588	0.11	0.509
NDUFA8	SSc_GERD	Superficial	Prox	0.3683	6.017	2.574	0.11	0.511
RAB1B	SSc_GERD	Superficial	Prox	0.3163	5.8	2.588	0.11	0.509
ALDH3A2	SSc_GERD	Superficial	Prox	-0.3215	7.434	2.585	0.11	0.509
AFMID	SSc_GERD	Superficial	Prox	0.4724	3.423	2.579	0.11	0.51
FN3KRP	SSc_GERD	Superficial	Prox	0.4378	3.828	2.578	0.11	0.511
GLCCI1	SSc_GERD	Superficial	Prox	-0.5194	1.306	2.586	0.11	0.509
SERPINB7	SSc_GERD	Superficial	Prox	-0.9729	-0.5028	2.587	0.11	0.509
GPATCH2	SSc_HC	Basal	Dist	-0.211	3.442	2.565	0.111	1
ANKHD1	SSc_HC	Basal	Dist	0.2471	5.043	2.572	0.111	1
SOD2	SSc_HC	Basal	Dist	0.7878	7.433	2.56	0.111	1
TESK1	SSc_HC	Basal	Dist	-0.2707	1.911	2.563	0.111	1
IFITM1	SSc_HC	Basal	Dist	1.119	2.906	2.56	0.111	1
TMEM25	SSc_HC	Basal	Dist	-0.2827	2.165	2.566	0.111	1
LMBR1L	SSc_HC	Basal	Dist	-0.3196	2.512	2.572	0.111	1
EIF5A	SSc_HC	Basal	Dist	0.3505	7.988	2.565	0.111	1
MEX3C	SSc_HC	Basal	Dist	0.3162	2.465	2.566	0.111	1
PLEKHF1	SSc_HC	Basal	Dist	0.6034	4.096	2.567	0.111	1
DNAJC11	GERD_HC	Basal	Dist	-0.3591	2.878	2.562	0.111	1
DHCR24	GERD_HC	Basal	Dist	0.4459	6.196	2.566	0.111	1
RBM15	GERD_HC	Basal	Dist	-0.4343	1.527	2.571	0.111	1
SNRPG	GERD_HC	Basal	Dist	-0.3867	7.576	2.559	0.111	1
LMLN	GERD_HC	Basal	Dist	0.5119	1.025	2.56	0.111	1
SYNGAP1	GERD_HC	Basal	Dist	0.4921	1.034	2.571	0.111	1
MAPK14	GERD_HC	Basal	Dist	0.253	3.923	2.571	0.111	1
CPVL	GERD_HC	Basal	Dist	-0.9242	3.532	2.564	0.111	1
CAPRIN2	GERD_HC	Basal	Dist	0.3769	1.559	2.573	0.111	1
SLIRP	GERD_HC	Basal	Dist	-0.5383	7.479	2.566	0.111	1
SMCR5	GERD_HC	Basal	Dist	-0.8812	0.8799	2.572	0.111	1
MYADM	GERD_HC	Basal	Dist	-0.6583	3.304	2.56	0.111	1
SLC35E2B	SSc_GERD	Basal	Dist	-0.5546	1.464	2.572	0.111	1
SNRPG	SSc_GERD	Basal	Dist	0.357	7.576	2.561	0.111	1
FYCO1	SSc_GERD	Basal	Dist	0.3953	2.098	2.571	0.111	1
MFN1	SSc_GERD	Basal	Dist	-0.2774	3.975	2.57	0.111	1
IKBKB	SSc_GERD	Basal	Dist	0.3154	2.973	2.561	0.111	1
RNF139	SSc_GERD	Basal	Dist	0.2892	3.204	2.572	0.111	1
P4HA1	SSc_GERD	Basal	Dist	0.496	2.96	2.567	0.111	1
CSTF3	SSc_GERD	Basal	Dist	0.27	3.727	2.567	0.111	1
YAP1	SSc_GERD	Basal	Dist	0.3139	4.994	2.571	0.111	1
TPGS2	SSc_GERD	Basal	Dist	-0.2163	5.381	2.565	0.111	1
RTL10	SSc_GERD	Basal	Dist	0.3259	2.497	2.566	0.111	1
UPF3B	SSc_GERD	Basal	Dist	-0.2314	4.676	2.569	0.111	1
PLPP3	SSc_HC	Basal	Prox	0.4219	2.228	2.561	0.111	1
COL8A1	SSc_HC	Basal	Prox	0.6908	-0.8453	2.574	0.111	1
CXCL3	SSc_HC	Basal	Prox	1.047	2.566	2.56	0.111	1
TRIM41	SSc_HC	Basal	Prox	0.2948	2.236	2.567	0.111	1
ATXN1	SSc_HC	Basal	Prox	-0.3207	3.295	2.568	0.111	1
CCDC113	SSc_HC	Basal	Prox	0.3872	0.5929	2.566	0.111	1
ZNF222	SSc_HC	Basal	Prox	-0.3829	0.08174	2.568	0.111	1
STPG1	GERD_HC	Basal	Prox	0.3281	2.55	2.57	0.111	1
HOPX	GERD_HC	Basal	Prox	-0.7388	11.85	2.574	0.111	1
ZNF704	GERD_HC	Basal	Prox	0.6076	1.21	2.569	0.111	1
ZNF48	GERD_HC	Basal	Prox	-0.5374	0.6828	2.559	0.111	1
ZNF331	GERD_HC	Basal	Prox	0.4492	2.656	2.571	0.111	1
GDAP2	SSc_GERD	Basal	Prox	-0.3306	2.189	2.569	0.111	1
AL590652.1	SSc_GERD	Basal	Prox	-0.3827	1.305	2.567	0.111	1
NUDCD3	SSc_GERD	Basal	Prox	0.3541	4.067	2.574	0.111	1
AL359220.1	SSc_GERD	Basal	Prox	-0.4561	0.9729	2.562	0.111	1
ZBTB42	SSc_GERD	Basal	Prox	-0.373	1.207	2.571	0.111	1
PPP1R7	SSc_HC	Prolif Basal	Dist	-0.2074	6.544	2.57	0.111	1
CCDC66	SSc_HC	Prolif Basal	Dist	-0.2447	3.692	2.573	0.111	1
INTS1	SSc_HC	Prolif Basal	Dist	0.2198	3.436	2.568	0.111	1
NRG1	SSc_HC	Prolif Basal	Dist	0.5473	1.279	2.56	0.111	1
DCTN3	SSc_HC	Prolif Basal	Dist	-0.1759	6.973	2.57	0.111	1
AC099850.1	SSc_HC	Prolif Basal	Dist	-0.4646	-0.5827	2.561	0.111	1
RAB31	SSc_HC	Prolif Basal	Dist	0.5837	4.053	2.565	0.111	1
POP4	SSc_HC	Prolif Basal	Dist	-0.1756	4.842	2.572	0.111	1
GSTCD	GERD_HC	Prolif Basal	Dist	-0.4894	2.308	2.569	0.111	1
GRAMD2B	GERD_HC	Prolif Basal	Dist	-0.6033	3.877	2.57	0.111	1
TRIB1	GERD_HC	Prolif Basal	Dist	-0.5792	3.66	2.566	0.111	1
LINC00839	GERD_HC	Prolif Basal	Dist	0.8775	0.8599	2.569	0.111	1
BTG1	GERD_HC	Prolif Basal	Dist	0.4018	7.138	2.564	0.111	1
KLHL11	GERD_HC	Prolif Basal	Dist	0.508	0.2742	2.571	0.111	1
SMIM2-AS1	GERD_HC	Prolif Basal	Dist	-0.9569	0.2783	2.566	0.111	1
SMIM29	SSc_GERD	Prolif Basal	Dist	-0.3151	4.062	2.569	0.111	1
EGR3	SSc_GERD	Prolif Basal	Dist	0.7254	3.229	2.565	0.111	1
DDX31	SSc_GERD	Prolif Basal	Dist	0.4126	1.589	2.565	0.111	1
TMEM251	SSc_GERD	Prolif Basal	Dist	0.2751	3.785	2.569	0.111	1
RNF19B	SSc_HC	Prolif Basal	Prox	0.4016	4.134	2.563	0.111	1
CCHCR1	SSc_HC	Prolif Basal	Prox	-0.2955	2.903	2.562	0.111	1
SLTM	SSc_HC	Prolif Basal	Prox	0.1738	6.139	2.573	0.111	1
BNC1	SSc_HC	Prolif Basal	Prox	0.3533	2.175	2.571	0.111	1
CNN2	SSc_HC	Prolif Basal	Prox	0.3443	5.18	2.563	0.111	1
TNFRSF6B	SSc_HC	Prolif Basal	Prox	1.389	0.8124	2.565	0.111	1
ZFP69	GERD_HC	Prolif Basal	Prox	-0.507	-0.08354	2.568	0.111	1
RPL10A	GERD_HC	Prolif Basal	Prox	0.3193	11.31	2.562	0.111	1
TRAM2	GERD_HC	Prolif Basal	Prox	-0.5792	0.3581	2.56	0.111	1
AHNAK2	GERD_HC	Prolif Basal	Prox	-0.4864	6.076	2.564	0.111	1
ATPAF2	GERD_HC	Prolif Basal	Prox	-0.2429	3.653	2.562	0.111	1
ZNF257	GERD_HC	Prolif Basal	Prox	-0.8062	0.08469	2.564	0.111	1
CTNNBL1	GERD_HC	Prolif Basal	Prox	-0.3038	4.308	2.57	0.111	1
MAL	SSc_GERD	Prolif Basal	Prox	-0.8504	12.61	2.574	0.111	1
KANSL1L	SSc_GERD	Prolif Basal	Prox	-0.4574	2.048	2.571	0.111	1
TICAM2	SSc_GERD	Prolif Basal	Prox	0.3853	0.5828	2.572	0.111	1
AL356056.2	SSc_GERD	Prolif Basal	Prox	0.8065	0.05162	2.562	0.111	1
LGALSL	SSc_HC	Prolif Suprabasal	Dist	-0.3374	4.151	2.571	0.111	1
RARB	SSc_HC	Prolif Suprabasal	Dist	-0.4814	1.336	2.567	0.111	1
KCTD6	SSc_HC	Prolif Suprabasal	Dist	0.4034	2.431	2.574	0.111	1
PHF2	SSc_HC	Prolif Suprabasal	Dist	-0.2653	1.94	2.567	0.111	1
AC060780.1	SSc_HC	Prolif Suprabasal	Dist	-0.2511	1.804	2.567	0.111	1
CASKIN2	SSc_HC	Prolif Suprabasal	Dist	0.3547	1.294	2.565	0.111	1
NRIP1	SSc_HC	Prolif Suprabasal	Dist	0.4621	3.368	2.56	0.111	1
ZNF441	SSc_HC	Prolif Suprabasal	Dist	-0.4569	0.3597	2.57	0.111	1
C6orf120	GERD_HC	Prolif Suprabasal	Dist	0.3144	3.194	2.561	0.111	1
FAM126A	GERD_HC	Prolif Suprabasal	Dist	0.4349	3.022	2.564	0.111	1
TPM2	GERD_HC	Prolif Suprabasal	Dist	1.049	4.432	2.569	0.111	1
AL499602.1	GERD_HC	Prolif Suprabasal	Dist	-0.5163	0.7744	2.564	0.111	1
SPTY2D1OS	GERD_HC	Prolif Suprabasal	Dist	-0.6099	1.454	2.57	0.111	1
INTS6-AS1	GERD_HC	Prolif Suprabasal	Dist	0.5364	0.962	2.568	0.111	1
NUMB	GERD_HC	Prolif Suprabasal	Dist	-0.4032	4.261	2.569	0.111	1
OCLN	SSc_GERD	Prolif Suprabasal	Dist	0.4597	3.244	2.562	0.111	1
FAF2	SSc_GERD	Prolif Suprabasal	Dist	-0.1923	4.176	2.564	0.111	1
AKR1C2	SSc_GERD	Prolif Suprabasal	Dist	-0.7458	6.023	2.572	0.111	1
ITPRIP	SSc_GERD	Prolif Suprabasal	Dist	0.4335	4.046	2.563	0.111	1
ARHGAP35	SSc_GERD	Prolif Suprabasal	Dist	0.2663	3.641	2.573	0.111	1
KLHDC9	SSc_GERD	Prolif Suprabasal	Dist	-0.558	0.4617	2.56	0.111	1
MCMDC2	SSc_GERD	Prolif Suprabasal	Dist	-0.4962	-0.275	2.567	0.111	1
FAM189B	SSc_HC	Prolif Suprabasal	Prox	0.2439	2.641	2.564	0.111	1
ASCC3	SSc_HC	Prolif Suprabasal	Prox	0.3075	4.428	2.569	0.111	1
PLEC	SSc_HC	Prolif Suprabasal	Prox	0.2791	5.155	2.565	0.111	1
TRIM3	SSc_HC	Prolif Suprabasal	Prox	-0.3719	0.5178	2.57	0.111	1
MRE11	SSc_HC	Prolif Suprabasal	Prox	-0.2678	3.742	2.569	0.111	1
ZNF66	SSc_HC	Prolif Suprabasal	Prox	-0.4356	0.8604	2.571	0.111	1
LDOC1	SSc_HC	Prolif Suprabasal	Prox	0.4276	2.517	2.565	0.111	1
XRCC5	GERD_HC	Prolif Suprabasal	Prox	0.1963	7.316	2.56	0.111	1
COBL	GERD_HC	Prolif Suprabasal	Prox	-0.6213	2.169	2.562	0.111	1
SRRM3	GERD_HC	Prolif Suprabasal	Prox	0.519	2.605	2.56	0.111	1
SLC2A13	GERD_HC	Prolif Suprabasal	Prox	-0.4876	0.1402	2.561	0.111	1
C17orf80	GERD_HC	Prolif Suprabasal	Prox	0.3429	2.084	2.564	0.111	1
HIST2H2AB	SSc_GERD	Prolif Suprabasal	Prox	0.6677	0.9211	2.57	0.111	1
FHL2	SSc_GERD	Prolif Suprabasal	Prox	0.4317	5.545	2.569	0.111	1
TMEM154	SSc_GERD	Prolif Suprabasal	Prox	0.4303	6.001	2.561	0.111	1
TMEM184A	SSc_GERD	Prolif Suprabasal	Prox	0.3979	4.26	2.568	0.111	1
ZNF212	SSc_GERD	Prolif Suprabasal	Prox	-0.3725	2.749	2.57	0.111	1
SURF4	SSc_GERD	Prolif Suprabasal	Prox	0.2255	4.985	2.564	0.111	1
IRF2BP1	SSc_GERD	Prolif Suprabasal	Prox	0.4074	2.255	2.56	0.111	1
ABHD11	SSc_HC	Suprabasal	Dist	-0.3379	4.176	2.566	0.111	1
C8orf76	SSc_HC	Suprabasal	Dist	-0.2356	4.885	2.562	0.111	1
TC2N	SSc_HC	Suprabasal	Dist	-0.2958	3.849	2.56	0.111	1
ELL3	SSc_HC	Suprabasal	Dist	0.3772	1.441	2.571	0.111	1
RECQL5	SSc_HC	Suprabasal	Dist	-0.3156	3.509	2.561	0.111	1
RINL	SSc_HC	Suprabasal	Dist	0.3407	2.749	2.572	0.111	1
NLRP2	SSc_HC	Suprabasal	Dist	0.9934	2.268	2.561	0.111	1
KIAA0930	SSc_HC	Suprabasal	Dist	0.2494	3.318	2.565	0.111	1
EMP2	GERD_HC	Suprabasal	Dist	0.2804	7.948	2.568	0.111	1
RABAC1	GERD_HC	Suprabasal	Dist	0.3337	6.658	2.569	0.111	1
ZNF880	GERD_HC	Suprabasal	Dist	-0.6721	1.754	2.573	0.111	1
STK17B	SSc_GERD	Suprabasal	Dist	0.3102	2.657	2.568	0.111	1
NBEAL1	SSc_GERD	Suprabasal	Dist	-0.5775	5.232	2.568	0.111	1
TMPRSS11B	SSc_GERD	Suprabasal	Dist	-0.9979	10.65	2.563	0.111	1
TAF11	SSc_GERD	Suprabasal	Dist	0.3071	4.84	2.568	0.111	1
ZDHHC1	SSc_GERD	Suprabasal	Dist	-0.4863	1.302	2.56	0.111	1
TGIF1	SSc_GERD	Suprabasal	Dist	0.5183	5.235	2.562	0.111	1
CASTOR1	SSc_GERD	Suprabasal	Dist	-0.4446	3.988	2.566	0.111	1
MTLN	SSc_HC	Suprabasal	Prox	0.5303	6.064	2.571	0.111	1
TTN-AS1	SSc_HC	Suprabasal	Prox	-0.4975	1.561	2.56	0.111	1
KRT19	SSc_HC	Suprabasal	Prox	0.6526	11.82	2.564	0.111	1
CCDC159	SSc_HC	Suprabasal	Prox	-0.2622	1.965	2.564	0.111	1
VSIG10L	SSc_HC	Suprabasal	Prox	-0.4754	5.86	2.563	0.111	1
BMP7	SSc_HC	Suprabasal	Prox	-0.3358	5.275	2.562	0.111	1
RNF144A	GERD_HC	Suprabasal	Prox	-0.4668	0.8136	2.568	0.111	1
FAM98A	GERD_HC	Suprabasal	Prox	0.3662	4.157	2.572	0.111	1
CBWD2	GERD_HC	Suprabasal	Prox	-0.388	2.482	2.56	0.111	1
LNPK	GERD_HC	Suprabasal	Prox	-0.3226	4.163	2.569	0.111	1
PLXNB1	GERD_HC	Suprabasal	Prox	-0.3653	3.128	2.56	0.111	1
TIMELESS	GERD_HC	Suprabasal	Prox	-0.4966	2.579	2.561	0.111	1
N4BP2L1	GERD_HC	Suprabasal	Prox	-0.4329	2.532	2.559	0.111	1
CCT6B	GERD_HC	Suprabasal	Prox	0.4995	0.9194	2.57	0.111	1
CBX4	GERD_HC	Suprabasal	Prox	0.4466	4.293	2.566	0.111	1
TWSG1	GERD_HC	Suprabasal	Prox	-0.3333	2.751	2.561	0.111	1
NR3C1	SSc_GERD	Suprabasal	Prox	0.3574	5.098	2.564	0.111	1
FDFT1	SSc_GERD	Suprabasal	Prox	-0.3583	6.081	2.572	0.111	1
PPTC7	SSc_GERD	Suprabasal	Prox	0.455	3.652	2.572	0.111	1
PITPNM2	SSc_GERD	Suprabasal	Prox	0.426	0.6912	2.571	0.111	1
ZFHX2-AS1	SSc_GERD	Suprabasal	Prox	-0.4983	0.6624	2.565	0.111	1
ZNF121	SSc_GERD	Suprabasal	Prox	0.4474	3.303	2.573	0.111	1
RIN2	SSc_GERD	Suprabasal	Prox	0.3449	4.867	2.565	0.111	1
ARFGAP1	SSc_GERD	Suprabasal	Prox	0.2847	1.907	2.57	0.111	1
SERINC2	SSc_HC	Superficial	Dist	-0.5513	6.415	2.573	0.111	0.365
OCLN	SSc_HC	Superficial	Dist	-0.363	3.015	2.561	0.111	0.367
TXNDC5	SSc_HC	Superficial	Dist	0.402	3.907	2.561	0.111	0.367
FKBP14	SSc_HC	Superficial	Dist	0.3024	2.976	2.562	0.111	0.367
PRDX5	SSc_HC	Superficial	Dist	-0.2571	9.194	2.567	0.111	0.366
EBPL	SSc_HC	Superficial	Dist	0.6231	7.224	2.565	0.111	0.366
DMAC2	SSc_HC	Superficial	Dist	0.2202	3.805	2.571	0.111	0.365
HDAC6	SSc_HC	Superficial	Dist	-0.2721	2.506	2.56	0.111	0.367
TXNDC9	GERD_HC	Superficial	Dist	-0.2152	5.197	2.56	0.111	0.442
TM4SF1	GERD_HC	Superficial	Dist	-0.5776	7.828	2.568	0.111	0.441
TNFAIP8	GERD_HC	Superficial	Dist	-0.4847	5.169	2.564	0.111	0.442
URGCP	GERD_HC	Superficial	Dist	-0.3582	2.36	2.562	0.111	0.442
PPP2R2A	GERD_HC	Superficial	Dist	0.2575	6.302	2.567	0.111	0.441
FBXO32	GERD_HC	Superficial	Dist	0.5885	6.201	2.562	0.111	0.442
INPPL1	GERD_HC	Superficial	Dist	-0.4337	1.926	2.567	0.111	0.441
MED31	GERD_HC	Superficial	Dist	-0.3046	5.019	2.56	0.111	0.442
AL121761.1	GERD_HC	Superficial	Dist	-0.9942	5.582	2.571	0.111	0.441
CETN2	GERD_HC	Superficial	Dist	0.3966	4.943	2.566	0.111	0.441
RAP1A	SSc_GERD	Superficial	Dist	-0.3152	5.749	2.566	0.111	0.348
DIMT1	SSc_GERD	Superficial	Dist	0.3431	4.25	2.571	0.111	0.347
DHTKD1	SSc_GERD	Superficial	Dist	0.3531	3.309	2.568	0.111	0.348
INPP5K	SSc_GERD	Superficial	Dist	0.3413	3.3	2.57	0.111	0.348
TRIM25	SSc_GERD	Superficial	Dist	-0.3042	3.815	2.56	0.111	0.349
ILVBL	SSc_GERD	Superficial	Dist	0.3834	4.692	2.566	0.111	0.348
DMKN	SSc_GERD	Superficial	Dist	-0.4123	7.036	2.564	0.111	0.348
SRRD	SSc_GERD	Superficial	Dist	0.5329	3.299	2.568	0.111	0.348
GPM6B	SSc_GERD	Superficial	Dist	-0.4735	2.353	2.568	0.111	0.348
AC011611.2	SSc_GERD	Superficial	Dist	0.8522	0.2478	2.573	0.111	0.349
RPIA	SSc_HC	Superficial	Prox	-0.2627	4.42	2.567	0.111	0.202
NDUFB5	SSc_HC	Superficial	Prox	-0.2043	7.094	2.565	0.111	0.202
FRG1	SSc_HC	Superficial	Prox	-0.3114	5.54	2.561	0.111	0.202
HIST1H2AC	SSc_HC	Superficial	Prox	-0.4485	6.667	2.574	0.111	0.201
TOR1B	SSc_HC	Superficial	Prox	0.3627	1.881	2.571	0.111	0.201
CCDC186	SSc_HC	Superficial	Prox	-0.2694	5.439	2.569	0.111	0.202
ABAT	SSc_HC	Superficial	Prox	-0.488	2.893	2.565	0.111	0.202
DYNAP	SSc_HC	Superficial	Prox	0.7197	2.997	2.564	0.111	0.202
THAP4	GERD_HC	Superficial	Prox	0.2658	4.216	2.573	0.111	0.251
NIPBL	GERD_HC	Superficial	Prox	-0.3789	5.19	2.562	0.111	0.252
HMGCS1	GERD_HC	Superficial	Prox	0.6942	5.777	2.562	0.111	0.252
VARS2	GERD_HC	Superficial	Prox	-0.4159	2.761	2.564	0.111	0.252
ZNF76	GERD_HC	Superficial	Prox	-0.346	1.986	2.561	0.111	0.252
PEX7	GERD_HC	Superficial	Prox	0.4599	2.99	2.568	0.111	0.251
TUT7	GERD_HC	Superficial	Prox	-0.376	4.67	2.573	0.111	0.251
AL161785.1	GERD_HC	Superficial	Prox	-0.8106	0.5986	2.573	0.111	0.251
RPL7A	GERD_HC	Superficial	Prox	0.2824	12.13	2.563	0.111	0.252
FANK1	GERD_HC	Superficial	Prox	-0.4702	2.361	2.57	0.111	0.251
PWWP2B	GERD_HC	Superficial	Prox	-0.4281	4.39	2.572	0.111	0.251
TNKS1BP1	GERD_HC	Superficial	Prox	0.3754	4.061	2.564	0.111	0.252
NDUFB10	GERD_HC	Superficial	Prox	0.247	7.727	2.561	0.111	0.252
UBA52	GERD_HC	Superficial	Prox	0.312	10.54	2.566	0.111	0.251
ITCH	GERD_HC	Superficial	Prox	-0.4539	5.14	2.573	0.111	0.251
EDEM2	GERD_HC	Superficial	Prox	0.4149	3.201	2.57	0.111	0.251
MCAT	GERD_HC	Superficial	Prox	0.4712	3.504	2.573	0.111	0.251
SYTL4	GERD_HC	Superficial	Prox	-0.5182	2.812	2.561	0.111	0.252
ANGPTL2	GERD_HC	Superficial	Prox	-0.9096	0.5963	2.565	0.111	0.252
UQCRH	SSc_GERD	Superficial	Prox	-0.3018	9.233	2.563	0.111	0.511
DAG1	SSc_GERD	Superficial	Prox	0.3202	3.578	2.572	0.111	0.511
MAST4	SSc_GERD	Superficial	Prox	0.4512	5.383	2.562	0.111	0.511
COMMD10	SSc_GERD	Superficial	Prox	-0.2824	4.02	2.567	0.111	0.511
SQLE	SSc_GERD	Superficial	Prox	-0.6508	5.62	2.569	0.111	0.511
GPR107	SSc_GERD	Superficial	Prox	0.3085	2.755	2.567	0.111	0.511
TRAPPC6B	SSc_GERD	Superficial	Prox	-0.3232	3.574	2.571	0.111	0.511
ZNF267	SSc_GERD	Superficial	Prox	-0.4055	3.298	2.565	0.111	0.511
NDUFA11	SSc_GERD	Superficial	Prox	-0.3101	8.489	2.572	0.111	0.511
IFI6	SSc_GERD	Superficial	Prox	1.48	3.311	2.563	0.111	0.511
SLC11A1	SSc_HC	Basal	Dist	0.5476	-0.09588	2.547	0.112	1
DACT2	SSc_HC	Basal	Dist	0.7992	-0.299	2.557	0.112	1
IMMP2L	SSc_HC	Basal	Dist	-0.3363	3.586	2.556	0.112	1
PLPP5	SSc_HC	Basal	Dist	-0.2856	3.997	2.554	0.112	1
GATD1	SSc_HC	Basal	Dist	-0.2774	2.772	2.546	0.112	1
SAP18	SSc_HC	Basal	Dist	-0.2401	8.123	2.546	0.112	1
SRRM2	SSc_HC	Basal	Dist	0.256	6.832	2.547	0.112	1
TOP1	SSc_HC	Basal	Dist	0.2491	7.02	2.555	0.112	1
TTC28-AS1	SSc_HC	Basal	Dist	-0.2556	3.084	2.546	0.112	1
NF2	SSc_HC	Basal	Dist	0.2583	2.96	2.557	0.112	1
CD14	GERD_HC	Basal	Dist	0.7946	1.551	2.555	0.112	1
KCNK10	GERD_HC	Basal	Dist	0.5517	2.062	2.558	0.112	1
IFI27L1	GERD_HC	Basal	Dist	-0.5197	4.293	2.548	0.112	1
AAGAB	GERD_HC	Basal	Dist	0.2996	3.154	2.551	0.112	1
RILP	GERD_HC	Basal	Dist	0.3891	2.196	2.555	0.112	1
PIFO	GERD_HC	Basal	Dist	0.5957	-0.9777	2.558	0.112	1
CCDC28B	SSc_GERD	Basal	Dist	-0.4859	1.361	2.555	0.112	1
Z99127.4	SSc_GERD	Basal	Dist	-0.4134	0.8446	2.557	0.112	1
KLHL29	SSc_GERD	Basal	Dist	-0.4539	-0.1345	2.555	0.112	1
CCDC110	SSc_GERD	Basal	Dist	-0.5301	0.4909	2.556	0.112	1
MET	SSc_GERD	Basal	Dist	0.7395	2.981	2.556	0.112	1
ANKS6	SSc_GERD	Basal	Dist	0.3952	2.313	2.547	0.112	1
PDXDC1	SSc_GERD	Basal	Dist	0.4945	4.079	2.549	0.112	1
KIAA0895L	SSc_GERD	Basal	Dist	-0.3536	1.617	2.545	0.112	1
DHX40	SSc_GERD	Basal	Dist	0.5162	3.735	2.554	0.112	1
AFG3L2	SSc_GERD	Basal	Dist	0.3602	5.344	2.547	0.112	1
STAP2	SSc_GERD	Basal	Dist	-0.2141	6.023	2.549	0.112	1
PLAAT2	SSc_GERD	Basal	Dist	-0.6841	-0.4104	2.547	0.112	1
RND3	SSc_HC	Basal	Prox	0.5248	9.513	2.558	0.112	1
PLSCR1	SSc_HC	Basal	Prox	0.3649	6.423	2.548	0.112	1
FBXW7	SSc_HC	Basal	Prox	-0.2931	4.651	2.554	0.112	1
BIRC3	SSc_HC	Basal	Prox	0.7623	2.394	2.553	0.112	1
AC012146.1	SSc_HC	Basal	Prox	0.442	1.195	2.559	0.112	1
TMEM59	GERD_HC	Basal	Prox	-0.3378	8.532	2.551	0.112	1
MOV10	GERD_HC	Basal	Prox	-0.3502	2.93	2.548	0.112	1
PLAAT1	GERD_HC	Basal	Prox	0.7305	3.05	2.55	0.112	1
IRF2BP1	GERD_HC	Basal	Prox	-0.4344	2.238	2.559	0.112	1
CEBPB	GERD_HC	Basal	Prox	0.6147	5.764	2.548	0.112	1
CHM	GERD_HC	Basal	Prox	0.2499	3.457	2.547	0.112	1
PLXNB1	SSc_GERD	Basal	Prox	0.3532	3.033	2.556	0.112	1
PTPDC1	SSc_GERD	Basal	Prox	-0.4075	0.2239	2.548	0.112	1
CMTR2	SSc_GERD	Basal	Prox	-0.4329	2.977	2.546	0.112	1
MAP7D1	SSc_HC	Prolif Basal	Dist	0.3548	3.912	2.549	0.112	1
IRS1	SSc_HC	Prolif Basal	Dist	0.9085	0.8146	2.547	0.112	1
AGFG1	SSc_HC	Prolif Basal	Dist	0.321	4.9	2.555	0.112	1
SLC6A6	SSc_HC	Prolif Basal	Dist	-0.3811	1.803	2.557	0.112	1
SMARCC1	SSc_HC	Prolif Basal	Dist	0.2226	4.95	2.553	0.112	1
MDFI	SSc_HC	Prolif Basal	Dist	0.5919	3.331	2.546	0.112	1
HOXC5	SSc_HC	Prolif Basal	Dist	0.5356	0.6867	2.546	0.112	1
DUS3L	SSc_HC	Prolif Basal	Dist	0.2945	2.993	2.558	0.112	1
TBC1D22B	GERD_HC	Prolif Basal	Dist	-0.4044	2.016	2.55	0.112	1
MXI1	GERD_HC	Prolif Basal	Dist	0.4018	5.245	2.548	0.112	1
IER3IP1	GERD_HC	Prolif Basal	Dist	-0.2787	6.365	2.55	0.112	1
CEBPA	GERD_HC	Prolif Basal	Dist	0.5716	4.033	2.554	0.112	1
ZBTB45	GERD_HC	Prolif Basal	Dist	0.3247	1.827	2.549	0.112	1
AIDA	SSc_GERD	Prolif Basal	Dist	0.2707	4.396	2.558	0.112	1
STARD4-AS1	SSc_GERD	Prolif Basal	Dist	-0.5028	1.175	2.558	0.112	1
HIST1H2AM	SSc_GERD	Prolif Basal	Dist	0.7236	0.21	2.558	0.112	1
CADPS2	SSc_GERD	Prolif Basal	Dist	0.6541	-0.01395	2.549	0.112	1
AC091271.1	SSc_GERD	Prolif Basal	Dist	-0.3255	1.995	2.557	0.112	1
MVB12A	SSc_GERD	Prolif Basal	Dist	-0.2484	5.783	2.551	0.112	1
ZNF726	SSc_GERD	Prolif Basal	Dist	-0.5366	1.947	2.547	0.112	1
TTLL12	SSc_GERD	Prolif Basal	Dist	0.2604	5.011	2.546	0.112	1
ATAD3C	SSc_GERD	Prolif Basal	Dist	-0.6658	0.2699	2.546	0.112	1
DFFA	SSc_HC	Prolif Basal	Prox	0.1992	4.7	2.548	0.112	1
XYLB	SSc_HC	Prolif Basal	Prox	-0.409	0.8857	2.548	0.112	1
LINC02614	SSc_HC	Prolif Basal	Prox	-0.4466	0.4104	2.553	0.112	1
DZIP1L	SSc_HC	Prolif Basal	Prox	-0.4653	0.05881	2.546	0.112	1
ZBTB9	SSc_HC	Prolif Basal	Prox	0.3849	0.2354	2.554	0.112	1
NUDCD3	SSc_HC	Prolif Basal	Prox	0.3045	4.076	2.555	0.112	1
TTC9	SSc_HC	Prolif Basal	Prox	-0.5528	8.337	2.547	0.112	1
KLF8	SSc_HC	Prolif Basal	Prox	-0.3885	3.611	2.554	0.112	1
AC025263.1	SSc_HC	Prolif Basal	Prox	-0.7587	-0.2091	2.548	0.112	1
ADGRL2	SSc_HC	Prolif Basal	Prox	-0.6219	2.798	2.558	0.112	1
ACAD9	GERD_HC	Prolif Basal	Prox	-0.2826	4.041	2.547	0.112	1
PIK3R1	GERD_HC	Prolif Basal	Prox	0.4408	4.581	2.549	0.112	1
GTF2H2C	GERD_HC	Prolif Basal	Prox	-0.546	1.113	2.546	0.112	1
TSPYL4	GERD_HC	Prolif Basal	Prox	0.6615	3.088	2.554	0.112	1
FAM120B	GERD_HC	Prolif Basal	Prox	0.3664	2.708	2.559	0.112	1
GLUD1	GERD_HC	Prolif Basal	Prox	-0.2916	5.477	2.546	0.112	1
AREL1	GERD_HC	Prolif Basal	Prox	-0.3849	1.497	2.549	0.112	1
ATXN1L	GERD_HC	Prolif Basal	Prox	-0.3688	2.486	2.553	0.112	1
TOM1L2	GERD_HC	Prolif Basal	Prox	-0.45	4.625	2.551	0.112	1
LINC01151	GERD_HC	Prolif Basal	Prox	-0.6895	0.9986	2.557	0.112	1
LINC00885	SSc_GERD	Prolif Basal	Prox	-0.4378	1.158	2.559	0.112	1
FUCA2	SSc_GERD	Prolif Basal	Prox	0.4534	3.586	2.553	0.112	1
NEFL	SSc_GERD	Prolif Basal	Prox	1.489	2.909	2.556	0.112	1
TSTD2	SSc_GERD	Prolif Basal	Prox	0.3832	2.188	2.546	0.112	1
FKBP2	SSc_GERD	Prolif Basal	Prox	0.6685	3.428	2.548	0.112	1
CLYBL	SSc_GERD	Prolif Basal	Prox	0.4859	2.788	2.557	0.112	1
BCAR3	SSc_GERD	Prolif Basal	Prox	-0.8378	3.116	2.553	0.112	1
KIFC2	SSc_HC	Prolif Suprabasal	Dist	0.371	1.928	2.548	0.112	1
TMEM141	SSc_HC	Prolif Suprabasal	Dist	-0.2454	7.192	2.548	0.112	1
ARHGEF7	SSc_HC	Prolif Suprabasal	Dist	-0.2595	2.658	2.548	0.112	1
EIF5A	SSc_HC	Prolif Suprabasal	Dist	0.3495	7.999	2.552	0.112	1
MT-ATP6	SSc_HC	Prolif Suprabasal	Dist	-0.7676	11.6	2.552	0.112	1
HECTD3	GERD_HC	Prolif Suprabasal	Dist	-0.2712	2.227	2.546	0.112	1
RBKS	GERD_HC	Prolif Suprabasal	Dist	0.4684	2.7	2.552	0.112	1
AFF1	GERD_HC	Prolif Suprabasal	Dist	-0.3588	3.834	2.558	0.112	1
TMEM171	GERD_HC	Prolif Suprabasal	Dist	-0.7564	1.673	2.558	0.112	1
FOXN3	GERD_HC	Prolif Suprabasal	Dist	-0.3743	5.124	2.548	0.112	1
C16orf95	GERD_HC	Prolif Suprabasal	Dist	0.4929	2.587	2.548	0.112	1
SIRT7	GERD_HC	Prolif Suprabasal	Dist	0.3796	5.616	2.551	0.112	1
KMT2B	GERD_HC	Prolif Suprabasal	Dist	0.2428	3.385	2.552	0.112	1
HHLA3	SSc_GERD	Prolif Suprabasal	Dist	-0.3362	2.63	2.553	0.112	1
AC083798.2	SSc_GERD	Prolif Suprabasal	Dist	0.6386	0.8936	2.55	0.112	1
USP42	SSc_GERD	Prolif Suprabasal	Dist	0.3526	2.14	2.556	0.112	1
CLU	SSc_GERD	Prolif Suprabasal	Dist	1.097	3.754	2.558	0.112	1
FOXJ2	SSc_GERD	Prolif Suprabasal	Dist	0.3351	2.038	2.546	0.112	1
EIF1B-AS1	SSc_GERD	Prolif Suprabasal	Dist	-0.4441	0.4235	2.55	0.112	1
MAP3K8	SSc_HC	Prolif Suprabasal	Prox	0.4793	3.905	2.545	0.112	1
ALOX5	SSc_HC	Prolif Suprabasal	Prox	-0.5654	1.219	2.545	0.112	1
PACS1	SSc_HC	Prolif Suprabasal	Prox	0.2581	3.5	2.558	0.112	1
KRT6C	SSc_HC	Prolif Suprabasal	Prox	0.8582	8.342	2.553	0.112	1
NDUFAF1	SSc_HC	Prolif Suprabasal	Prox	-0.2314	3.554	2.555	0.112	1
MFSD11	SSc_HC	Prolif Suprabasal	Prox	-0.2764	4.361	2.553	0.112	1
AKT2	SSc_HC	Prolif Suprabasal	Prox	0.205	4.051	2.559	0.112	1
TM9SF4	SSc_HC	Prolif Suprabasal	Prox	0.192	3.831	2.547	0.112	1
APOBEC3A	SSc_HC	Prolif Suprabasal	Prox	0.9534	2.978	2.556	0.112	1
LINC00824	SSc_HC	Prolif Suprabasal	Prox	-0.6284	0.01327	2.55	0.112	1
CNOT10	GERD_HC	Prolif Suprabasal	Prox	0.304	3.054	2.554	0.112	1
AC092040.1	GERD_HC	Prolif Suprabasal	Prox	-0.597	0.89	2.555	0.112	1
MTMR10	GERD_HC	Prolif Suprabasal	Prox	-0.553	3.561	2.553	0.112	1
SYCE1L	GERD_HC	Prolif Suprabasal	Prox	-0.6941	2.691	2.551	0.112	1
ADGRL1	GERD_HC	Prolif Suprabasal	Prox	0.5141	0.5457	2.555	0.112	1
ZNF444	GERD_HC	Prolif Suprabasal	Prox	0.3778	1.932	2.554	0.112	1
CATSPERG	GERD_HC	Prolif Suprabasal	Prox	-0.6683	0.2364	2.557	0.112	1
PDZK1IP1	SSc_GERD	Prolif Suprabasal	Prox	1.239	7.399	2.551	0.112	1
AC244033.2	SSc_GERD	Prolif Suprabasal	Prox	0.5312	0.9122	2.557	0.112	1
ACAP2	SSc_GERD	Prolif Suprabasal	Prox	-0.2867	5.873	2.549	0.112	1
GAR1	SSc_GERD	Prolif Suprabasal	Prox	0.315	4.636	2.559	0.112	1
ZCWPW1	SSc_GERD	Prolif Suprabasal	Prox	-0.4145	1.539	2.545	0.112	1
LINC00476	SSc_GERD	Prolif Suprabasal	Prox	-0.3567	2.547	2.55	0.112	1
PTPA	SSc_GERD	Prolif Suprabasal	Prox	0.2753	4.455	2.548	0.112	1
PHRF1	SSc_GERD	Prolif Suprabasal	Prox	0.3012	3.127	2.551	0.112	1
BCL7A	SSc_GERD	Prolif Suprabasal	Prox	0.5546	2.276	2.556	0.112	1
PIAS4	SSc_GERD	Prolif Suprabasal	Prox	0.2623	2.579	2.555	0.112	1
FAM241A	SSc_HC	Suprabasal	Dist	0.3545	3.271	2.556	0.112	1
PRLR	SSc_HC	Suprabasal	Dist	0.6913	0.2252	2.545	0.112	1
MED7	SSc_HC	Suprabasal	Dist	-0.2064	3.684	2.557	0.112	1
AKR1C3	SSc_HC	Suprabasal	Dist	0.6458	5.314	2.553	0.112	1
MCMBP	SSc_HC	Suprabasal	Dist	0.2033	4.002	2.545	0.112	1
DYNLL2	SSc_HC	Suprabasal	Dist	0.2945	4.802	2.557	0.112	1
NPAS1	SSc_HC	Suprabasal	Dist	0.4729	0.9569	2.556	0.112	1
TMEM51	GERD_HC	Suprabasal	Dist	-0.3317	2.492	2.557	0.112	1
RPF1	GERD_HC	Suprabasal	Dist	-0.3628	4.452	2.557	0.112	1
NOTCH2	GERD_HC	Suprabasal	Dist	-0.3912	3.892	2.548	0.112	1
TECPR1	GERD_HC	Suprabasal	Dist	-0.3799	1.657	2.553	0.112	1
AC092745.4	GERD_HC	Suprabasal	Dist	0.6764	0.7744	2.549	0.112	1
SOX13	SSc_GERD	Suprabasal	Dist	0.3379	1.354	2.547	0.112	1
ENTPD3-AS1	SSc_GERD	Suprabasal	Dist	-0.3562	2.654	2.546	0.112	1
METAP1	SSc_GERD	Suprabasal	Dist	0.3181	5.149	2.558	0.112	1
DCTN4	SSc_GERD	Suprabasal	Dist	0.4774	4.021	2.55	0.112	1
CNTNAP3B	SSc_GERD	Suprabasal	Dist	-0.4247	1.55	2.559	0.112	1
TMEM141	SSc_GERD	Suprabasal	Dist	-0.2741	7.245	2.547	0.112	1
CMIP	SSc_GERD	Suprabasal	Dist	0.3563	4.575	2.55	0.112	1
SELENOW	SSc_GERD	Suprabasal	Dist	-0.2913	7.951	2.547	0.112	1
PI4KA	SSc_GERD	Suprabasal	Dist	0.3545	2.614	2.552	0.112	1
B4GALT2	SSc_HC	Suprabasal	Prox	0.5252	3.442	2.547	0.112	1
KAT2B	SSc_HC	Suprabasal	Prox	-0.4573	3.991	2.548	0.112	1
SDHA	SSc_HC	Suprabasal	Prox	-0.3774	6.497	2.558	0.112	1
MTMR10	SSc_HC	Suprabasal	Prox	-0.4399	3.607	2.555	0.112	1
NUSAP1	SSc_HC	Suprabasal	Prox	0.5697	6.02	2.549	0.112	1
BNC1	SSc_HC	Suprabasal	Prox	0.3536	2.288	2.555	0.112	1
ID3	GERD_HC	Suprabasal	Prox	0.6463	5.198	2.548	0.112	1
CYB5RL	GERD_HC	Suprabasal	Prox	0.4572	0.9504	2.552	0.112	1
KRTCAP3	GERD_HC	Suprabasal	Prox	-0.4013	5.36	2.549	0.112	1
PSMD1	GERD_HC	Suprabasal	Prox	0.2385	5.954	2.548	0.112	1
SEMA5A	GERD_HC	Suprabasal	Prox	-0.5247	3.375	2.549	0.112	1
ZNF658	GERD_HC	Suprabasal	Prox	-0.4018	2.161	2.555	0.112	1
MSRB1	GERD_HC	Suprabasal	Prox	0.4766	4.227	2.552	0.112	1
ZNF616	GERD_HC	Suprabasal	Prox	-0.4304	0.9708	2.552	0.112	1
ZNF548	GERD_HC	Suprabasal	Prox	-0.3911	1.339	2.546	0.112	1
VSIG8	SSc_GERD	Suprabasal	Prox	-0.8048	0.824	2.555	0.112	1
IRF2BP2	SSc_GERD	Suprabasal	Prox	0.3646	5.15	2.552	0.112	1
RAB10	SSc_GERD	Suprabasal	Prox	-0.2637	8.455	2.547	0.112	1
CCDC66	SSc_GERD	Suprabasal	Prox	-0.2845	3.795	2.556	0.112	1
MAML2	SSc_GERD	Suprabasal	Prox	-0.6388	2.516	2.546	0.112	1
NRAV	SSc_GERD	Suprabasal	Prox	-0.2937	2.648	2.548	0.112	1
FAN1	SSc_GERD	Suprabasal	Prox	0.3518	2.59	2.558	0.112	1
AC002310.1	SSc_GERD	Suprabasal	Prox	0.3644	0.9536	2.553	0.112	1
MSL1	SSc_GERD	Suprabasal	Prox	0.3182	3.924	2.555	0.112	1
KLF9	SSc_GERD	Suprabasal	Prox	0.6828	2.633	2.55	0.112	1
RHBG	SSc_HC	Superficial	Dist	0.6406	-0.03571	2.552	0.112	0.367
HADHB	SSc_HC	Superficial	Dist	-0.3011	6.804	2.55	0.112	0.367
RNF149	SSc_HC	Superficial	Dist	0.2336	4.971	2.552	0.112	0.367
NOP58	SSc_HC	Superficial	Dist	0.4388	5.483	2.558	0.112	0.367
PGRMC2	SSc_HC	Superficial	Dist	0.2153	5.566	2.559	0.112	0.367
MRPS36	SSc_HC	Superficial	Dist	-0.2745	6.639	2.551	0.112	0.367
RAD17	SSc_HC	Superficial	Dist	-0.2922	3.385	2.55	0.112	0.367
AC002467.1	SSc_HC	Superficial	Dist	-0.367	2.018	2.545	0.112	0.367
LYPD2	SSc_HC	Superficial	Dist	-0.9743	10.94	2.548	0.112	0.367
MFSD14C	SSc_HC	Superficial	Dist	-0.3215	3.398	2.552	0.112	0.367
UQCC3	SSc_HC	Superficial	Dist	0.236	5.875	2.55	0.112	0.367
NXF1	SSc_HC	Superficial	Dist	0.324	2.702	2.55	0.112	0.367
RAB5B	SSc_HC	Superficial	Dist	-0.2969	4.99	2.551	0.112	0.367
RITA1	SSc_HC	Superficial	Dist	0.2748	3.168	2.548	0.112	0.367
ZNF609	SSc_HC	Superficial	Dist	0.3631	2.486	2.549	0.112	0.367
ITPRIPL2	SSc_HC	Superficial	Dist	0.422	4.862	2.556	0.112	0.367
GEMIN7	SSc_HC	Superficial	Dist	0.284	2.962	2.553	0.112	0.367
FLNA	SSc_HC	Superficial	Dist	0.5734	5.083	2.555	0.112	0.367
BCAS4	SSc_HC	Superficial	Dist	-0.5283	1.654	2.556	0.112	0.367
GNL2	GERD_HC	Superficial	Dist	-0.4049	4.106	2.555	0.112	0.442
UTP11	GERD_HC	Superficial	Dist	-0.3107	5.205	2.559	0.112	0.442
NASP	GERD_HC	Superficial	Dist	0.2908	6.565	2.555	0.112	0.442
S100A16	GERD_HC	Superficial	Dist	0.3124	10.76	2.546	0.112	0.443
TRIM7	GERD_HC	Superficial	Dist	0.5756	5.281	2.545	0.112	0.443
MDM2	GERD_HC	Superficial	Dist	-0.3319	4.289	2.547	0.112	0.443
FZD10	GERD_HC	Superficial	Dist	0.5762	2.28	2.552	0.112	0.443
SCAMP2	GERD_HC	Superficial	Dist	0.28	5.672	2.551	0.112	0.443
EMP2	GERD_HC	Superficial	Dist	0.2898	7.829	2.548	0.112	0.443
ZNF766	GERD_HC	Superficial	Dist	-0.3828	2.922	2.554	0.112	0.442
RPS5	GERD_HC	Superficial	Dist	0.2663	11.23	2.549	0.112	0.443
NXT1	GERD_HC	Superficial	Dist	-0.4836	4.694	2.555	0.112	0.442
UQCR10	GERD_HC	Superficial	Dist	-0.3899	8.506	2.551	0.112	0.443
RALGPS2	SSc_GERD	Superficial	Dist	-0.4078	5.011	2.555	0.112	0.349
CLASP1	SSc_GERD	Superficial	Dist	-0.3666	2.457	2.559	0.112	0.349
CDCP1	SSc_GERD	Superficial	Dist	0.2937	5.165	2.555	0.112	0.349
RAB6B	SSc_GERD	Superficial	Dist	-0.859	1.132	2.556	0.112	0.349
MECOM	SSc_GERD	Superficial	Dist	-0.426	4.31	2.547	0.112	0.35
HUS1	SSc_GERD	Superficial	Dist	-0.2471	3.537	2.549	0.112	0.35
PSD3	SSc_GERD	Superficial	Dist	-0.4706	3.604	2.558	0.112	0.349
MRPS31	SSc_GERD	Superficial	Dist	0.3326	5.208	2.556	0.112	0.349
UPF3A	SSc_GERD	Superficial	Dist	0.3056	5.543	2.55	0.112	0.35
AATF	SSc_GERD	Superficial	Dist	0.3211	4.508	2.557	0.112	0.349
CYBC1	SSc_GERD	Superficial	Dist	0.3305	3.661	2.556	0.112	0.349
MARK4	SSc_GERD	Superficial	Dist	-0.3311	2.627	2.552	0.112	0.349
TMEM54	SSc_HC	Superficial	Prox	-0.3257	6.843	2.559	0.112	0.203
MYSM1	SSc_HC	Superficial	Prox	-0.2916	3.643	2.55	0.112	0.203
PEX13	SSc_HC	Superficial	Prox	-0.2596	4.169	2.548	0.112	0.204
SOWAHC	SSc_HC	Superficial	Prox	-0.3629	5.745	2.551	0.112	0.203
RASEF	SSc_HC	Superficial	Prox	-0.3914	2.609	2.549	0.112	0.203
FAM149B1	SSc_HC	Superficial	Prox	-0.2854	1.916	2.555	0.112	0.203
TMEM41B	SSc_HC	Superficial	Prox	-0.2746	4.066	2.557	0.112	0.203
ZNF24	SSc_HC	Superficial	Prox	-0.2391	4.544	2.554	0.112	0.203
TMEM91	SSc_HC	Superficial	Prox	0.5563	3.398	2.549	0.112	0.204
ZNF416	SSc_HC	Superficial	Prox	-0.385	1.339	2.55	0.112	0.203
CXADR	SSc_HC	Superficial	Prox	0.3453	5.6	2.555	0.112	0.203
PCBP1	GERD_HC	Superficial	Prox	-0.3911	8.145	2.556	0.112	0.252
TGFA	GERD_HC	Superficial	Prox	0.5258	4.156	2.556	0.112	0.252
HIST1H2BH	GERD_HC	Superficial	Prox	-0.5818	3.343	2.546	0.112	0.253
ZFAND3	GERD_HC	Superficial	Prox	-0.3806	4.849	2.555	0.112	0.252
UFL1	GERD_HC	Superficial	Prox	0.2732	5.338	2.545	0.112	0.253
ASH2L	GERD_HC	Superficial	Prox	0.4521	3.568	4.722	0.112	0.252
RMI1	GERD_HC	Superficial	Prox	-0.4012	3.241	2.546	0.112	0.253
BEST1	GERD_HC	Superficial	Prox	-0.7805	2.648	2.552	0.112	0.253
CPD	GERD_HC	Superficial	Prox	0.4466	2.786	2.553	0.112	0.252
POP4	GERD_HC	Superficial	Prox	-0.208	4.79	2.546	0.112	0.253
TOE1	SSc_GERD	Superficial	Prox	0.3563	2.372	2.55	0.112	0.511
TEX261	SSc_GERD	Superficial	Prox	0.292	3.048	2.556	0.112	0.511
RHOA	SSc_GERD	Superficial	Prox	-0.2182	8.17	2.546	0.112	0.511
UGDH	SSc_GERD	Superficial	Prox	0.5047	4.539	2.556	0.112	0.511
ZNF451	SSc_GERD	Superficial	Prox	0.3187	3.658	2.558	0.112	0.511
STX11	SSc_GERD	Superficial	Prox	-0.5248	1.62	2.558	0.112	0.511
GARS	SSc_GERD	Superficial	Prox	-0.3713	4.873	2.553	0.112	0.511
FABP5	SSc_GERD	Superficial	Prox	0.7311	12.26	2.548	0.112	0.511
KIF20B	SSc_GERD	Superficial	Prox	0.501	5.136	2.556	0.112	0.511
RHOD	SSc_GERD	Superficial	Prox	-0.5158	7.648	2.554	0.112	0.511
INPPL1	SSc_GERD	Superficial	Prox	0.4046	1.926	2.557	0.112	0.511
HIKESHI	SSc_GERD	Superficial	Prox	-0.2622	5.721	2.547	0.112	0.511
CDKN3	SSc_GERD	Superficial	Prox	0.683	5.252	2.556	0.112	0.511
FLCN	SSc_GERD	Superficial	Prox	0.5591	1.927	2.546	0.112	0.511
ILVBL	SSc_GERD	Superficial	Prox	0.3874	4.692	2.551	0.112	0.511
SCAF1	SSc_GERD	Superficial	Prox	0.3197	3.296	2.552	0.112	0.511
CSE1L	SSc_GERD	Superficial	Prox	0.4119	4.618	2.546	0.112	0.511
SLC25A45	SSc_GERD	Superficial	Prox	-0.4365	0.8743	2.547	0.112	0.511
FGF22	SSc_GERD	Superficial	Prox	-0.6752	-0.2082	2.548	0.112	0.511
C1orf52	SSc_HC	Basal	Dist	-0.227	4.175	2.534	0.113	1
BMP2K	SSc_HC	Basal	Dist	0.3014	3.051	2.533	0.113	1
OPLAH	SSc_HC	Basal	Dist	0.4075	2.045	2.545	0.113	1
RNASEH2C	SSc_HC	Basal	Dist	-0.3113	5.532	2.537	0.113	1
ACER3	SSc_HC	Basal	Dist	0.4465	4.062	2.537	0.113	1
ESYT1	SSc_HC	Basal	Dist	0.2953	2.898	2.537	0.113	1
DYNLL2	SSc_HC	Basal	Dist	0.3087	4.737	2.544	0.113	1
UPF1	SSc_HC	Basal	Dist	0.2952	4.027	2.531	0.113	1
ATG5	GERD_HC	Basal	Dist	-0.2049	4.492	2.535	0.113	1
SESN1	GERD_HC	Basal	Dist	0.348	3.084	2.537	0.113	1
MRM2	GERD_HC	Basal	Dist	-0.2717	3.918	2.543	0.113	1
ARHGAP21	GERD_HC	Basal	Dist	0.3566	3.724	2.543	0.113	1
ZNF507	GERD_HC	Basal	Dist	-0.3904	2.438	2.542	0.113	1
AC100786.1	GERD_HC	Basal	Dist	0.7542	-0.428	2.543	0.113	1
AC025171.1	SSc_GERD	Basal	Dist	-0.503	0.3492	2.535	0.113	1
ZSCAN9	SSc_GERD	Basal	Dist	0.446	0.7895	2.532	0.113	1
AGAP3	SSc_GERD	Basal	Dist	0.2645	4.067	2.534	0.113	1
COQ6	SSc_GERD	Basal	Dist	-0.3284	2.654	2.534	0.113	1
HERC2	SSc_GERD	Basal	Dist	0.3584	4.066	2.531	0.113	1
ZNF75A	SSc_GERD	Basal	Dist	-0.3167	2.572	2.54	0.113	1
SLC25A17	SSc_GERD	Basal	Dist	0.2837	2.918	2.532	0.113	1
LINC01504	SSc_GERD	Basal	Dist	-0.8866	0.1629	2.533	0.113	1
AC007390.2	SSc_GERD	Basal	Dist	-0.5017	-0.4319	2.537	0.113	1
N4BP2	SSc_HC	Basal	Prox	-0.3438	3.08	2.543	0.113	1
SNRNP35	SSc_HC	Basal	Prox	-0.2279	4.987	2.532	0.113	1
CBX4	SSc_HC	Basal	Prox	0.4059	4.27	2.538	0.113	1
RAB3A	SSc_HC	Basal	Prox	0.4976	0.2508	2.535	0.113	1
MAGEF1	GERD_HC	Basal	Prox	-0.3282	4.096	2.532	0.113	1
SURF4	GERD_HC	Basal	Prox	-0.2396	4.98	2.533	0.113	1
CASZ1	SSc_GERD	Basal	Prox	-0.3372	3.412	2.531	0.113	1
PIGC	SSc_GERD	Basal	Prox	0.355	3.57	2.532	0.113	1
WDCP	SSc_GERD	Basal	Prox	-0.3794	0.9453	2.532	0.113	1
SELENOK	SSc_GERD	Basal	Prox	0.3169	6.409	2.534	0.113	1
CCDC191	SSc_GERD	Basal	Prox	-0.3867	1.379	2.541	0.113	1
TAF2	SSc_GERD	Basal	Prox	0.2902	3.1	2.532	0.113	1
TMTC4	SSc_GERD	Basal	Prox	-0.3796	1.589	2.534	0.113	1
THAP8	SSc_GERD	Basal	Prox	-0.4115	1.296	2.54	0.113	1
GATD3B	SSc_GERD	Basal	Prox	-0.5396	3.206	2.537	0.113	1
TM4SF1	SSc_HC	Prolif Basal	Dist	-0.4652	8.092	2.534	0.113	1
NSUN2	SSc_HC	Prolif Basal	Dist	0.2764	2.868	2.543	0.113	1
GM2A	SSc_HC	Prolif Basal	Dist	0.4288	5.013	2.543	0.113	1
TOP1MT	SSc_HC	Prolif Basal	Dist	0.3733	3.25	2.543	0.113	1
TLE1	SSc_HC	Prolif Basal	Dist	0.3362	3.23	2.543	0.113	1
LZTS2	SSc_HC	Prolif Basal	Dist	0.2837	2.851	2.541	0.113	1
ZNF408	SSc_HC	Prolif Basal	Dist	-0.2975	1.862	2.535	0.113	1
RARG	SSc_HC	Prolif Basal	Dist	0.2215	5.379	2.536	0.113	1
TBL1X	SSc_HC	Prolif Basal	Dist	0.242	3.123	2.534	0.113	1
MPZL1	GERD_HC	Prolif Basal	Dist	0.2983	4.922	2.538	0.113	1
TCF7	GERD_HC	Prolif Basal	Dist	0.6654	3.061	2.541	0.113	1
HIST1H2AC	GERD_HC	Prolif Basal	Dist	0.5803	7.108	2.531	0.113	1
SMARCD1	GERD_HC	Prolif Basal	Dist	0.3785	3.787	2.531	0.113	1
YWHAE	GERD_HC	Prolif Basal	Dist	-0.2491	8.189	2.535	0.113	1
ZNF444	GERD_HC	Prolif Basal	Dist	0.373	1.926	2.535	0.113	1
GTF3C2	SSc_GERD	Prolif Basal	Dist	0.2734	3.187	2.539	0.113	1
PPM1K	SSc_GERD	Prolif Basal	Dist	-0.466	4.093	2.54	0.113	1
AL121944.1	SSc_GERD	Prolif Basal	Dist	0.3844	2.455	2.535	0.113	1
LZTS1	SSc_GERD	Prolif Basal	Dist	0.5569	2.055	2.54	0.113	1
ZNF226	SSc_GERD	Prolif Basal	Dist	-0.3081	3.168	2.531	0.113	1
BCL3	SSc_GERD	Prolif Basal	Dist	0.5768	4.142	2.54	0.113	1
RAC2	SSc_GERD	Prolif Basal	Dist	-0.5235	2.011	2.538	0.113	1
GALM	SSc_HC	Prolif Basal	Prox	-0.3592	2.598	2.535	0.113	1
CHCHD5	SSc_HC	Prolif Basal	Prox	0.2559	6.236	2.534	0.113	1
ITPR1	SSc_HC	Prolif Basal	Prox	0.3604	2.328	2.532	0.113	1
TES	SSc_HC	Prolif Basal	Prox	0.32	4.073	2.544	0.113	1
AL162231.1	SSc_HC	Prolif Basal	Prox	0.4614	0.7824	2.537	0.113	1
UBE2L6	SSc_HC	Prolif Basal	Prox	0.5237	4.316	2.54	0.113	1
C11orf24	SSc_HC	Prolif Basal	Prox	0.4695	1.97	2.538	0.113	1
P2RX7	SSc_HC	Prolif Basal	Prox	-0.5906	-0.1163	2.535	0.113	1
UBAC2-AS1	SSc_HC	Prolif Basal	Prox	0.3575	1.249	2.532	0.113	1
ZNF283	SSc_HC	Prolif Basal	Prox	-0.4013	0.7162	2.539	0.113	1
ATF3	GERD_HC	Prolif Basal	Prox	0.636	8.333	2.534	0.113	1
TAF1A	GERD_HC	Prolif Basal	Prox	0.3681	1.433	2.539	0.113	1
AC092683.1	GERD_HC	Prolif Basal	Prox	-0.8028	1.384	2.538	0.113	1
BTC	GERD_HC	Prolif Basal	Prox	-0.5995	2.367	2.535	0.113	1
SOX4	GERD_HC	Prolif Basal	Prox	0.5348	5.267	2.542	0.113	1
GSTO2	GERD_HC	Prolif Basal	Prox	0.2662	4.838	2.534	0.113	1
F8A1	GERD_HC	Prolif Basal	Prox	-0.6973	2.198	2.538	0.113	1
BX322234.1	GERD_HC	Prolif Basal	Prox	0.5759	-0.1984	2.538	0.113	1
AL606760.1	SSc_GERD	Prolif Basal	Prox	0.4947	-0.1252	2.539	0.113	1
AC244033.2	SSc_GERD	Prolif Basal	Prox	0.5414	0.9094	2.544	0.113	1
CEP170	SSc_GERD	Prolif Basal	Prox	-0.3683	2.712	2.54	0.113	1
GRPEL1	SSc_GERD	Prolif Basal	Prox	0.2918	5.433	2.535	0.113	1
FBXW11	SSc_GERD	Prolif Basal	Prox	0.5394	5.661	2.541	0.113	1
OTUD6B	SSc_GERD	Prolif Basal	Prox	0.3792	2.477	2.544	0.113	1
WASHC1	SSc_GERD	Prolif Basal	Prox	0.3413	3.237	2.535	0.113	1
ATXN2L	SSc_GERD	Prolif Basal	Prox	0.3107	3.558	2.537	0.113	1
RTL6	SSc_GERD	Prolif Basal	Prox	0.4411	0.6884	2.545	0.113	1
POU2F3	SSc_HC	Prolif Suprabasal	Dist	-0.3573	0.6762	2.532	0.113	1
ZNF682	SSc_HC	Prolif Suprabasal	Dist	-0.3804	1.814	2.541	0.113	1
LTBP4	SSc_HC	Prolif Suprabasal	Dist	0.3214	4.258	2.536	0.113	1
NSUN7	GERD_HC	Prolif Suprabasal	Dist	-0.5158	1.891	2.544	0.113	1
SCRIB	GERD_HC	Prolif Suprabasal	Dist	-0.341	3.855	2.538	0.113	1
AC006064.4	GERD_HC	Prolif Suprabasal	Dist	0.7752	0.9597	2.537	0.113	1
SLC7A8	GERD_HC	Prolif Suprabasal	Dist	-0.4612	3.374	2.542	0.113	1
RRAD	GERD_HC	Prolif Suprabasal	Dist	0.9644	4.984	2.539	0.113	1
KRT16	GERD_HC	Prolif Suprabasal	Dist	1.086	9.664	2.535	0.113	1
CEACAM5	GERD_HC	Prolif Suprabasal	Dist	-1.089	6.94	2.531	0.113	1
DOP1B	GERD_HC	Prolif Suprabasal	Dist	-0.4386	3.813	2.532	0.113	1
NIPSNAP1	GERD_HC	Prolif Suprabasal	Dist	0.4287	3.833	2.534	0.113	1
EIF5B	SSc_GERD	Prolif Suprabasal	Dist	0.3153	6.817	2.534	0.113	1
ARSJ	SSc_GERD	Prolif Suprabasal	Dist	0.5449	1.738	2.536	0.113	1
POR	SSc_GERD	Prolif Suprabasal	Dist	0.2988	4.834	2.534	0.113	1
INTS9	SSc_GERD	Prolif Suprabasal	Dist	0.367	1.327	2.542	0.113	1
NDUFA3	SSc_GERD	Prolif Suprabasal	Dist	0.5291	6.808	2.542	0.113	1
U2AF2	SSc_GERD	Prolif Suprabasal	Dist	0.2498	4.088	2.534	0.113	1
LINC01001	SSc_GERD	Prolif Suprabasal	Dist	0.8074	1.331	2.534	0.113	1
COBL	SSc_HC	Prolif Suprabasal	Prox	-0.4995	2.169	2.537	0.113	1
GTF2IRD1	SSc_HC	Prolif Suprabasal	Prox	-0.2396	3.038	2.54	0.113	1
TMEM106C	SSc_HC	Prolif Suprabasal	Prox	-0.2447	5.556	2.539	0.113	1
HAS3	SSc_HC	Prolif Suprabasal	Prox	0.6952	2.041	2.531	0.113	1
ENDOV	SSc_HC	Prolif Suprabasal	Prox	-0.2229	3.204	2.544	0.113	1
E2F1	SSc_HC	Prolif Suprabasal	Prox	0.4183	1.797	2.54	0.113	1
PADI1	GERD_HC	Prolif Suprabasal	Prox	-0.9454	6.437	2.534	0.113	1
MFN1	GERD_HC	Prolif Suprabasal	Prox	0.3016	3.987	2.535	0.113	1
RPL39L	GERD_HC	Prolif Suprabasal	Prox	0.4676	3.546	2.541	0.113	1
POLR3G	GERD_HC	Prolif Suprabasal	Prox	0.4773	2.456	2.542	0.113	1
ZNRD2	GERD_HC	Prolif Suprabasal	Prox	0.354	4.962	2.538	0.113	1
PLA2G2A	GERD_HC	Prolif Suprabasal	Prox	1.446	1.81	2.534	0.113	1
AC093249.6	GERD_HC	Prolif Suprabasal	Prox	0.6319	-0.009164	2.545	0.113	1
ZBTB7B	SSc_GERD	Prolif Suprabasal	Prox	0.3363	4.243	2.541	0.113	1
PTGES	SSc_GERD	Prolif Suprabasal	Prox	1.174	2.93	2.544	0.113	1
MAPK6	SSc_GERD	Prolif Suprabasal	Prox	0.4667	5.435	2.535	0.113	1
MGST2	SSc_HC	Suprabasal	Dist	-0.2304	7.861	2.536	0.113	1
POLR3D	SSc_HC	Suprabasal	Dist	0.2738	3.505	2.541	0.113	1
GRIP1	SSc_HC	Suprabasal	Dist	0.4343	1.479	2.54	0.113	1
POLE2	SSc_HC	Suprabasal	Dist	0.3187	2.396	2.544	0.113	1
CNOT3	SSc_HC	Suprabasal	Dist	0.1972	3.307	2.532	0.113	1
GABRE	SSc_HC	Suprabasal	Dist	-0.399	2.789	2.543	0.113	1
MICA	GERD_HC	Suprabasal	Dist	0.5048	2.963	2.535	0.113	1
CENPQ	GERD_HC	Suprabasal	Dist	-0.523	3.409	2.543	0.113	1
ARHGEF5	GERD_HC	Suprabasal	Dist	-0.4399	3.851	2.534	0.113	1
FDFT1	GERD_HC	Suprabasal	Dist	0.3847	6.081	2.534	0.113	1
CTSL	GERD_HC	Suprabasal	Dist	-0.921	2.055	2.533	0.113	1
FOXJ2	GERD_HC	Suprabasal	Dist	-0.3565	2.126	2.538	0.113	1
MPV17L2	GERD_HC	Suprabasal	Dist	0.4297	2.041	2.544	0.113	1
AP2S1	GERD_HC	Suprabasal	Dist	0.2289	8.192	2.544	0.113	1
OSMR	SSc_GERD	Suprabasal	Dist	0.4219	2.488	2.531	0.113	1
NUP153	SSc_GERD	Suprabasal	Dist	0.3118	3.63	2.534	0.113	1
P4HA1	SSc_GERD	Suprabasal	Dist	0.4901	3.069	2.542	0.113	1
TMEM30B	SSc_GERD	Suprabasal	Dist	0.296	3.684	2.541	0.113	1
ACSF2	SSc_GERD	Suprabasal	Dist	-0.4316	2.839	2.537	0.113	1
AC092040.1	SSc_GERD	Suprabasal	Dist	-0.4673	0.983	2.537	0.113	1
AL359220.1	SSc_GERD	Suprabasal	Dist	-0.4228	1.085	2.534	0.113	1
LYAR	SSc_HC	Suprabasal	Prox	0.4135	4.494	2.537	0.113	1
CCHCR1	SSc_HC	Suprabasal	Prox	-0.2994	3.009	2.543	0.113	1
UNC93A	SSc_HC	Suprabasal	Prox	-0.6756	1.787	2.545	0.113	1
KCTD12	SSc_HC	Suprabasal	Prox	0.4617	1.742	2.537	0.113	1
RNF123	GERD_HC	Suprabasal	Prox	-0.2849	1.756	2.538	0.113	1
MLF1	GERD_HC	Suprabasal	Prox	-0.7036	2.446	2.539	0.113	1
DDX60L	GERD_HC	Suprabasal	Prox	-0.6331	1.123	2.536	0.113	1
CYP11A1	GERD_HC	Suprabasal	Prox	-0.5742	3.657	2.531	0.113	1
PITPNM3	GERD_HC	Suprabasal	Prox	-0.3606	2.857	2.539	0.113	1
CRNN	SSc_GERD	Suprabasal	Prox	-0.918	12.24	2.539	0.113	1
NBEAL1	SSc_GERD	Suprabasal	Prox	-0.5862	5.232	2.54	0.113	1
KIAA1143	SSc_GERD	Suprabasal	Prox	0.2525	4.46	2.542	0.113	1
PLEKHA5	SSc_GERD	Suprabasal	Prox	-0.3237	5.102	2.533	0.113	1
PAN2	SSc_GERD	Suprabasal	Prox	0.4104	1.391	2.542	0.113	1
SSH1	SSc_GERD	Suprabasal	Prox	0.3393	2.054	2.543	0.113	1
LDHD	SSc_GERD	Suprabasal	Prox	-0.5754	2.214	2.539	0.113	1
MINK1	SSc_GERD	Suprabasal	Prox	0.3216	4.168	2.538	0.113	1
SOX15	SSc_GERD	Suprabasal	Prox	0.304	5.572	2.54	0.113	1
KCTD15	SSc_GERD	Suprabasal	Prox	0.4204	2.758	2.545	0.113	1
MANF	SSc_HC	Superficial	Dist	0.4025	5.879	2.534	0.113	0.369
ALG3	SSc_HC	Superficial	Dist	0.4819	4.543	2.538	0.113	0.368
HBS1L	SSc_HC	Superficial	Dist	-0.2508	4.09	3.809	0.113	0.369
AL355312.4	SSc_HC	Superficial	Dist	-0.6113	4.762	2.532	0.113	0.369
ADAP1	SSc_HC	Superficial	Dist	-0.4949	1.195	2.544	0.113	0.368
AGAP3	SSc_HC	Superficial	Dist	0.243	4.067	2.534	0.113	0.369
KLF6	SSc_HC	Superficial	Dist	-0.2931	7.61	2.541	0.113	0.368
SLC25A28	SSc_HC	Superficial	Dist	0.4369	3.612	2.539	0.113	0.368
ITGAE	SSc_HC	Superficial	Dist	0.2926	5.488	2.534	0.113	0.369
SLC35C2	SSc_HC	Superficial	Dist	0.2889	4.089	3.237	0.113	0.368
TAF8	GERD_HC	Superficial	Dist	-0.3276	2.734	2.539	0.113	0.444
TGFBR1	GERD_HC	Superficial	Dist	-0.4861	2.842	2.543	0.113	0.443
TMEM250	GERD_HC	Superficial	Dist	-0.355	3.662	2.544	0.113	0.443
BUD13	GERD_HC	Superficial	Dist	-0.3467	2.774	2.543	0.113	0.443
ZNF264	GERD_HC	Superficial	Dist	-0.3907	2.967	2.545	0.113	0.443
DKC1	GERD_HC	Superficial	Dist	-0.6338	5.217	2.535	0.113	0.445
TMEM127	SSc_GERD	Superficial	Dist	-0.3743	4.92	2.538	0.113	0.351
CNOT6L	SSc_GERD	Superficial	Dist	-0.2799	4.682	2.544	0.113	0.35
SLC22A23	SSc_GERD	Superficial	Dist	-0.3117	3.391	2.537	0.113	0.351
RANBP6	SSc_GERD	Superficial	Dist	0.4727	2.491	2.532	0.113	0.352
NAP1L4	SSc_GERD	Superficial	Dist	0.2133	6.243	2.541	0.113	0.351
ZNF219	SSc_GERD	Superficial	Dist	0.3966	3.452	2.536	0.113	0.351
NFIC	SSc_GERD	Superficial	Dist	0.3533	6.34	2.541	0.113	0.351
ATG4A	SSc_GERD	Superficial	Dist	-0.2445	2.8	2.539	0.113	0.351
TRNT1	SSc_HC	Superficial	Prox	0.2642	3.61	2.533	0.113	0.205
MUCL3	SSc_HC	Superficial	Prox	-0.6349	1.812	2.54	0.113	0.205
PLEKHA2	SSc_HC	Superficial	Prox	-0.4283	2.154	2.538	0.113	0.205
SETX	SSc_HC	Superficial	Prox	0.3442	4.009	2.532	0.113	0.205
LINC02560	SSc_HC	Superficial	Prox	0.4427	1.863	2.543	0.113	0.204
IKBKG	SSc_HC	Superficial	Prox	-0.2351	3.122	2.543	0.113	0.204
CCNYL1	GERD_HC	Superficial	Prox	-0.4681	4.024	2.543	0.113	0.253
PART1	GERD_HC	Superficial	Prox	-0.6925	4.149	2.534	0.113	0.255
LRCH4	GERD_HC	Superficial	Prox	-0.3261	3.293	2.545	0.113	0.253
HBP1	GERD_HC	Superficial	Prox	-0.3931	5.807	2.544	0.113	0.253
RPS20	GERD_HC	Superficial	Prox	0.4623	9.926	2.535	0.113	0.254
UBAP1	GERD_HC	Superficial	Prox	-0.3863	4.793	2.533	0.113	0.255
NELFB	GERD_HC	Superficial	Prox	-0.3104	3.955	2.541	0.113	0.254
TRADD	GERD_HC	Superficial	Prox	-0.4584	4.955	2.543	0.113	0.253
PHF12	GERD_HC	Superficial	Prox	-0.3888	2.28	2.541	0.113	0.254
NAPG	GERD_HC	Superficial	Prox	0.204	4.528	2.536	0.113	0.254
SNRPB	GERD_HC	Superficial	Prox	0.2532	7.746	2.534	0.113	0.254
FBXO45	SSc_GERD	Superficial	Prox	-0.383	3.144	2.543	0.113	0.512
RRP36	SSc_GERD	Superficial	Prox	0.4073	4.755	2.538	0.113	0.512
ENY2	SSc_GERD	Superficial	Prox	0.3016	6.669	2.534	0.113	0.513
ACTR1A	SSc_GERD	Superficial	Prox	-0.2133	4.696	2.539	0.113	0.512
AIP	SSc_GERD	Superficial	Prox	0.2864	4.606	2.544	0.113	0.511
OGFOD2	SSc_GERD	Superficial	Prox	0.3088	2.411	2.544	0.113	0.511
CARM1	SSc_GERD	Superficial	Prox	0.3009	3.687	2.536	0.113	0.513
DLG3	SSc_GERD	Superficial	Prox	-0.3107	3.825	2.532	0.113	0.513
AL158801.2	SSc_GERD	Superficial	Prox	-0.9272	0.07045	2.535	0.113	0.513
IAH1	SSc_HC	Basal	Dist	-0.2128	5.235	2.522	0.114	1
TET3	SSc_HC	Basal	Dist	-0.4576	2.38	2.526	0.114	1
ST3GAL5	SSc_HC	Basal	Dist	0.7055	-0.8671	2.522	0.114	1
AC145124.1	SSc_HC	Basal	Dist	-0.5694	0.775	2.52	0.114	1
SPATA6L	SSc_HC	Basal	Dist	-0.537	0.5768	2.519	0.114	1
CCDC82	SSc_HC	Basal	Dist	-0.2832	3.485	2.527	0.114	1
SGF29	SSc_HC	Basal	Dist	-0.2923	3.311	2.528	0.114	1
RPTOR	SSc_HC	Basal	Dist	-0.3707	0.8524	2.526	0.114	1
EIF3K	SSc_HC	Basal	Dist	-0.174	8.958	2.526	0.114	1
ZNF330	GERD_HC	Basal	Dist	-0.2463	4.185	2.522	0.114	1
ZNF408	GERD_HC	Basal	Dist	-0.3662	1.85	2.524	0.114	1
PYROXD1	GERD_HC	Basal	Dist	-0.3807	3.722	2.526	0.114	1
CEP170B	GERD_HC	Basal	Dist	-0.4493	2.724	2.526	0.114	1
RMI2	GERD_HC	Basal	Dist	0.496	3.225	2.518	0.114	1
GET1	GERD_HC	Basal	Dist	0.3207	3.545	2.52	0.114	1
GRK3	GERD_HC	Basal	Dist	0.7083	-0.7034	2.523	0.114	1
ARMCX6	GERD_HC	Basal	Dist	0.2719	3.857	2.528	0.114	1
SLC50A1	SSc_GERD	Basal	Dist	-0.2632	4.243	2.518	0.114	1
RC3H2	SSc_GERD	Basal	Dist	0.342	3.596	2.52	0.114	1
FKBP2	SSc_GERD	Basal	Dist	0.654	3.416	2.53	0.114	1
AP001372.2	SSc_GERD	Basal	Dist	-0.3753	2.304	2.53	0.114	1
DUSP6	SSc_GERD	Basal	Dist	0.7434	1.108	2.529	0.114	1
CDK5R1	SSc_GERD	Basal	Dist	0.5924	1.311	2.519	0.114	1
NINL	SSc_GERD	Basal	Dist	0.5079	1.427	2.523	0.114	1
EDA	SSc_GERD	Basal	Dist	-0.4919	0.2654	2.519	0.114	1
INO80B	SSc_HC	Basal	Prox	0.3551	3.422	2.524	0.114	1
SHISA5	SSc_HC	Basal	Prox	0.5385	4.804	2.519	0.114	1
NPR3	SSc_HC	Basal	Prox	-0.4874	5.11	2.523	0.114	1
ATOX1	SSc_HC	Basal	Prox	0.357	7.332	2.52	0.114	1
AP5Z1	SSc_HC	Basal	Prox	0.2743	1.965	2.529	0.114	1
AL354707.1	SSc_HC	Basal	Prox	0.6962	-0.2262	2.527	0.114	1
AC127502.2	SSc_HC	Basal	Prox	-0.4649	1.441	2.519	0.114	1
BCL2L14	SSc_HC	Basal	Prox	0.5787	-1.285	2.518	0.114	1
C1orf116	GERD_HC	Basal	Prox	-0.5172	6.96	2.53	0.114	1
ERMARD	GERD_HC	Basal	Prox	-0.3284	1.994	2.529	0.114	1
AL356056.2	GERD_HC	Basal	Prox	-0.8522	0.03429	2.531	0.114	1
PPME1	GERD_HC	Basal	Prox	0.2905	4.142	2.529	0.114	1
CADM1	GERD_HC	Basal	Prox	0.7612	1.453	2.517	0.114	1
PLA2G4F	GERD_HC	Basal	Prox	0.7122	1.367	2.529	0.114	1
AC005523.2	GERD_HC	Basal	Prox	0.5753	1.956	2.52	0.114	1
POP4	GERD_HC	Basal	Prox	-0.2192	4.833	2.525	0.114	1
CAPNS1	GERD_HC	Basal	Prox	-0.3068	7.534	2.531	0.114	1
AC010168.2	GERD_HC	Basal	Prox	-0.7278	1.118	2.526	0.114	1
DPM3	SSc_GERD	Basal	Prox	0.474	5.402	2.524	0.114	1
AK9	SSc_GERD	Basal	Prox	-0.425	1.843	2.522	0.114	1
TRPT1	SSc_GERD	Basal	Prox	-0.3155	4.295	2.518	0.114	1
PRORP	SSc_GERD	Basal	Prox	-0.27	3.708	2.525	0.114	1
RAB12	SSc_GERD	Basal	Prox	-0.7432	3.089	2.521	0.114	1
ZNF419	SSc_GERD	Basal	Prox	-0.4396	0.4538	2.527	0.114	1
CFAP410	SSc_GERD	Basal	Prox	0.4658	2.924	2.53	0.114	1
MICALL1	SSc_GERD	Basal	Prox	0.3316	3.642	2.529	0.114	1
ROR1	SSc_HC	Prolif Basal	Dist	0.4817	1.738	2.524	0.114	1
OXNAD1	SSc_HC	Prolif Basal	Dist	0.2555	2.43	2.517	0.114	1
NUS1	SSc_HC	Prolif Basal	Dist	0.2646	3.212	2.528	0.114	1
TTC39B	SSc_HC	Prolif Basal	Dist	0.4519	3.198	2.518	0.114	1
GNG10	SSc_HC	Prolif Basal	Dist	-0.2493	5.613	2.524	0.114	1
SRSF5	SSc_HC	Prolif Basal	Dist	-0.4023	8.186	2.527	0.114	1
GOLGA6L9	SSc_HC	Prolif Basal	Dist	-0.5176	1.143	2.518	0.114	1
MPP1	SSc_HC	Prolif Basal	Dist	-0.2965	2.347	2.527	0.114	1
CFAP70	SSc_HC	Prolif Basal	Dist	-0.5306	-0.567	2.529	0.114	1
ENO3	SSc_HC	Prolif Basal	Dist	-0.4796	-0.639	2.518	0.114	1
LGALS8	GERD_HC	Prolif Basal	Dist	-0.3052	3.981	2.518	0.114	1
PLRG1	GERD_HC	Prolif Basal	Dist	-0.2729	4.942	2.525	0.114	1
RTN4IP1	GERD_HC	Prolif Basal	Dist	-0.421	1.477	2.524	0.114	1
RAB6A	GERD_HC	Prolif Basal	Dist	0.2867	5.023	2.522	0.114	1
ARF3	GERD_HC	Prolif Basal	Dist	0.2374	5.358	2.527	0.114	1
KRT16	GERD_HC	Prolif Basal	Dist	1.085	9.711	2.522	0.114	1
VPS52	SSc_GERD	Prolif Basal	Dist	0.3251	3.278	2.517	0.114	1
KCP	SSc_GERD	Prolif Basal	Dist	-0.5027	1.278	2.518	0.114	1
CAMK2G	SSc_GERD	Prolif Basal	Dist	0.3843	3.599	2.528	0.114	1
ALDH6A1	SSc_GERD	Prolif Basal	Dist	-0.2676	3.844	2.529	0.114	1
HEXIM2	SSc_GERD	Prolif Basal	Dist	-0.3497	2.526	2.528	0.114	1
SCCPDH	SSc_HC	Prolif Basal	Prox	-0.4371	3.179	2.525	0.114	1
NPHP3	SSc_HC	Prolif Basal	Prox	-0.2552	2.82	2.525	0.114	1
POLR3G	SSc_HC	Prolif Basal	Prox	0.4225	2.451	2.521	0.114	1
KIF20A	SSc_HC	Prolif Basal	Prox	0.4072	2.441	2.525	0.114	1
ARHGDIB	SSc_HC	Prolif Basal	Prox	0.7363	5.414	2.528	0.114	1
ZNF641	SSc_HC	Prolif Basal	Prox	-0.334	1.631	2.529	0.114	1
DUSP6	SSc_HC	Prolif Basal	Prox	0.6868	1.124	2.528	0.114	1
DENR	SSc_HC	Prolif Basal	Prox	0.2173	5.925	2.518	0.114	1
SAT2	SSc_HC	Prolif Basal	Prox	-0.2974	5.429	2.528	0.114	1
NR1D1	SSc_HC	Prolif Basal	Prox	1.25	4.924	2.52	0.114	1
ZNF726	SSc_HC	Prolif Basal	Prox	-0.4963	1.947	2.527	0.114	1
SUPT5H	SSc_HC	Prolif Basal	Prox	0.2609	4.357	2.521	0.114	1
PCED1A	SSc_HC	Prolif Basal	Prox	0.314	1.615	2.522	0.114	1
KMT2E-AS1	GERD_HC	Prolif Basal	Prox	-0.788	3.143	2.53	0.114	1
SRP14-AS1	GERD_HC	Prolif Basal	Prox	0.4763	0.8034	2.524	0.114	1
CCDC113	GERD_HC	Prolif Basal	Prox	0.4489	0.6079	2.517	0.114	1
TNFSF9	GERD_HC	Prolif Basal	Prox	0.9629	3.355	2.521	0.114	1
ZNF614	GERD_HC	Prolif Basal	Prox	-0.463	0.692	2.528	0.114	1
SYDE2	SSc_GERD	Prolif Basal	Prox	-0.4416	1.947	2.523	0.114	1
SLC5A6	SSc_GERD	Prolif Basal	Prox	0.433	1.864	2.52	0.114	1
AC046134.2	SSc_GERD	Prolif Basal	Prox	-0.4084	1.052	2.521	0.114	1
PRRC2A	SSc_GERD	Prolif Basal	Prox	0.2944	3.971	2.524	0.114	1
TACC2	SSc_GERD	Prolif Basal	Prox	-0.381	4.26	2.527	0.114	1
PSMD13	SSc_GERD	Prolif Basal	Prox	0.2279	5.669	2.524	0.114	1
PCOTH	SSc_GERD	Prolif Basal	Prox	0.5197	1.774	2.53	0.114	1
TGDS	SSc_GERD	Prolif Basal	Prox	-0.3198	2.43	2.525	0.114	1
SPATA6	SSc_HC	Prolif Suprabasal	Dist	-0.3454	2.695	2.519	0.114	1
RASEF	SSc_HC	Prolif Suprabasal	Dist	-0.3554	2.69	2.53	0.114	1
CDKN1C	SSc_HC	Prolif Suprabasal	Dist	0.6146	3.215	2.523	0.114	1
RNF121	SSc_HC	Prolif Suprabasal	Dist	-0.2368	2.629	2.527	0.114	1
MMAB	SSc_HC	Prolif Suprabasal	Dist	-0.236	5.398	2.525	0.114	1
PAX9	SSc_HC	Prolif Suprabasal	Dist	-0.345	7.037	2.53	0.114	1
FBXL16	SSc_HC	Prolif Suprabasal	Dist	0.3827	2.558	2.518	0.114	1
MIR762HG	SSc_HC	Prolif Suprabasal	Dist	0.3338	2.08	2.521	0.114	1
DLG3	SSc_HC	Prolif Suprabasal	Dist	-0.2685	3.918	2.522	0.114	1
HES5	GERD_HC	Prolif Suprabasal	Dist	0.8439	2.142	2.528	0.114	1
HIST2H4B	GERD_HC	Prolif Suprabasal	Dist	-0.9697	0.561	2.53	0.114	1
TMEM154	GERD_HC	Prolif Suprabasal	Dist	-0.4563	6.001	2.53	0.114	1
SPACA9	GERD_HC	Prolif Suprabasal	Dist	0.4374	3.053	2.522	0.114	1
DCAF5	GERD_HC	Prolif Suprabasal	Dist	-0.3352	3.781	2.523	0.114	1
LLGL1	GERD_HC	Prolif Suprabasal	Dist	0.6001	0.805	2.521	0.114	1
ARMCX1	GERD_HC	Prolif Suprabasal	Dist	0.471	2.41	2.529	0.114	1
TMCO1	SSc_GERD	Prolif Suprabasal	Dist	0.349	6.421	2.529	0.114	1
CCDC167	SSc_GERD	Prolif Suprabasal	Dist	-0.3578	5.027	2.518	0.114	1
CELF1	SSc_GERD	Prolif Suprabasal	Dist	0.2902	4.529	2.52	0.114	1
CSK	SSc_GERD	Prolif Suprabasal	Dist	0.3437	4.803	2.529	0.114	1
GYS1	SSc_GERD	Prolif Suprabasal	Dist	0.3799	2.465	2.529	0.114	1
MEGF6	SSc_HC	Prolif Suprabasal	Prox	-0.3764	2.111	2.521	0.114	1
NHEJ1	SSc_HC	Prolif Suprabasal	Prox	-0.3088	1.98	2.527	0.114	1
RPL22L1	SSc_HC	Prolif Suprabasal	Prox	0.4677	7.8	2.518	0.114	1
CASP6	SSc_HC	Prolif Suprabasal	Prox	-0.3308	3.441	2.525	0.114	1
AL157392.3	SSc_HC	Prolif Suprabasal	Prox	-0.4582	0.4248	2.53	0.114	1
CDKN1C	SSc_HC	Prolif Suprabasal	Prox	0.6264	3.215	2.529	0.114	1
MAML2	SSc_HC	Prolif Suprabasal	Prox	-0.6485	2.452	2.518	0.114	1
KATNAL1	SSc_HC	Prolif Suprabasal	Prox	-0.3374	1.359	2.529	0.114	1
ARG2	SSc_HC	Prolif Suprabasal	Prox	0.4668	4.329	2.521	0.114	1
AC007114.2	SSc_HC	Prolif Suprabasal	Prox	-0.5656	0.6543	2.529	0.114	1
MTMR4	SSc_HC	Prolif Suprabasal	Prox	-0.3243	2.648	2.526	0.114	1
DHX34	SSc_HC	Prolif Suprabasal	Prox	0.3318	0.9288	2.526	0.114	1
LENG8	SSc_HC	Prolif Suprabasal	Prox	-0.3503	3.259	2.521	0.114	1
AP5Z1	GERD_HC	Prolif Suprabasal	Prox	-0.3229	1.976	2.525	0.114	1
OLFML2A	GERD_HC	Prolif Suprabasal	Prox	-0.5454	2.219	2.519	0.114	1
ARF3	GERD_HC	Prolif Suprabasal	Prox	0.2401	5.353	2.529	0.114	1
FGF14-AS2	GERD_HC	Prolif Suprabasal	Prox	0.5112	0.5622	2.53	0.114	1
CKB	GERD_HC	Prolif Suprabasal	Prox	0.7197	6.185	2.518	0.114	1
HAPLN3	GERD_HC	Prolif Suprabasal	Prox	0.759	1.291	2.519	0.114	1
C3orf33	GERD_HC	Prolif Suprabasal	Prox	0.6268	0.006944	2.521	0.114	1
LY6G5B	SSc_GERD	Prolif Suprabasal	Prox	-0.4982	0.06203	2.527	0.114	1
FBXW4	SSc_GERD	Prolif Suprabasal	Prox	0.2871	3.46	2.521	0.114	1
PYGL	SSc_GERD	Prolif Suprabasal	Prox	0.4514	5.383	2.529	0.114	1
ABR	SSc_GERD	Prolif Suprabasal	Prox	0.3481	3.664	2.529	0.114	1
LINC01355	SSc_GERD	Prolif Suprabasal	Prox	-0.8135	-0.09227	2.523	0.114	1
PER3	SSc_HC	Suprabasal	Dist	0.8959	3.897	2.518	0.114	1
MARK1	SSc_HC	Suprabasal	Dist	-0.3338	2.222	2.526	0.114	1
GNAI2	SSc_HC	Suprabasal	Dist	0.3264	6.582	2.529	0.114	1
TAF8	SSc_HC	Suprabasal	Dist	-0.2533	2.862	2.521	0.114	1
WSB1	SSc_HC	Suprabasal	Dist	-0.3257	5.223	2.525	0.114	1
CAVIN1	SSc_HC	Suprabasal	Dist	0.3803	5.457	2.528	0.114	1
PRPSAP1	SSc_HC	Suprabasal	Dist	-0.3047	5.6	2.528	0.114	1
LPIN1	SSc_HC	Suprabasal	Dist	-0.5623	6.338	2.526	0.114	1
BTBD8	SSc_HC	Suprabasal	Dist	-0.3959	1.091	2.518	0.114	1
GCFC2	GERD_HC	Suprabasal	Dist	0.3344	2.835	2.524	0.114	1
MTURN	GERD_HC	Suprabasal	Dist	0.4854	3.747	2.521	0.114	1
ISCA1	GERD_HC	Suprabasal	Dist	-0.2507	4.72	2.519	0.114	1
SLC16A11	GERD_HC	Suprabasal	Dist	0.4658	1.307	2.524	0.114	1
PET117	GERD_HC	Suprabasal	Dist	-0.5328	2.737	2.521	0.114	1
NINL	GERD_HC	Suprabasal	Dist	-0.4873	1.496	2.518	0.114	1
NDC1	SSc_GERD	Suprabasal	Dist	0.4225	2.52	2.53	0.114	1
PTRHD1	SSc_GERD	Suprabasal	Dist	-0.2896	6.243	2.523	0.114	1
NEU1	SSc_GERD	Suprabasal	Dist	-0.27	3.915	2.525	0.114	1
BNIP3	SSc_GERD	Suprabasal	Dist	-0.5712	6.928	2.524	0.114	1
CRY2	SSc_GERD	Suprabasal	Dist	0.3795	1.665	2.53	0.114	1
PTGR2	SSc_GERD	Suprabasal	Dist	-0.3864	2.549	2.523	0.114	1
MID1	SSc_GERD	Suprabasal	Dist	0.4514	3.175	2.526	0.114	1
KHK	SSc_HC	Suprabasal	Prox	-0.415	2.865	2.53	0.114	1
LCORL	SSc_HC	Suprabasal	Prox	-0.2909	3.27	2.521	0.114	1
SETD9	SSc_HC	Suprabasal	Prox	-0.4788	3.47	2.524	0.114	1
ARHGDIB	SSc_HC	Suprabasal	Prox	0.7051	5.404	2.517	0.114	1
ERO1A	SSc_HC	Suprabasal	Prox	-0.4692	10.45	2.52	0.114	1
UACA	SSc_HC	Suprabasal	Prox	-0.3708	6.186	2.52	0.114	1
RAI1	SSc_HC	Suprabasal	Prox	0.3183	2.015	2.518	0.114	1
TECR	SSc_HC	Suprabasal	Prox	-0.2017	8.608	2.52	0.114	1
ZNF431	SSc_HC	Suprabasal	Prox	-0.5314	6.857	2.524	0.114	1
PEPD	SSc_HC	Suprabasal	Prox	-0.3607	5.334	2.525	0.114	1
AC003681.1	SSc_HC	Suprabasal	Prox	-0.5363	1.114	2.517	0.114	1
FDPS	GERD_HC	Suprabasal	Prox	0.3985	6.882	2.517	0.114	1
ZNF595	GERD_HC	Suprabasal	Prox	-0.3833	2.276	2.529	0.114	1
SCRIB	GERD_HC	Suprabasal	Prox	-0.3184	3.895	2.528	0.114	1
DNAJC14	GERD_HC	Suprabasal	Prox	-0.3158	1.776	2.522	0.114	1
IGF1R	GERD_HC	Suprabasal	Prox	-0.3804	3.886	2.525	0.114	1
NPB	GERD_HC	Suprabasal	Prox	0.5789	1.484	2.526	0.114	1
NAPA	GERD_HC	Suprabasal	Prox	0.2617	6.136	2.521	0.114	1
MYADM	GERD_HC	Suprabasal	Prox	-0.6892	3.451	2.519	0.114	1
ZNF112	GERD_HC	Suprabasal	Prox	-0.4561	0.7206	2.518	0.114	1
CERS2	SSc_GERD	Suprabasal	Prox	0.4448	3.616	2.518	0.114	1
PRDX3	SSc_GERD	Suprabasal	Prox	0.3083	6.201	2.521	0.114	1
KMT2D	SSc_GERD	Suprabasal	Prox	0.3117	2.09	2.527	0.114	1
TEP1	SSc_GERD	Suprabasal	Prox	0.3853	0.4492	2.53	0.114	1
GSTZ1	SSc_GERD	Suprabasal	Prox	-0.2275	5.329	2.52	0.114	1
CRAMP1	SSc_GERD	Suprabasal	Prox	0.3671	1.631	2.521	0.114	1
TMCO4	SSc_HC	Superficial	Dist	-0.3136	4.137	2.52	0.114	0.37
WDR47	SSc_HC	Superficial	Dist	-0.3709	3.756	2.519	0.114	0.371
FOSL2	SSc_HC	Superficial	Dist	-0.3137	5.881	2.521	0.114	0.37
PCNP	SSc_HC	Superficial	Dist	-0.1771	5.77	2.528	0.114	0.369
GRPEL1	SSc_HC	Superficial	Dist	0.2406	5.37	2.53	0.114	0.369
AP004609.3	SSc_HC	Superficial	Dist	-0.5007	1.421	2.522	0.114	0.37
NAXD	SSc_HC	Superficial	Dist	-0.2472	2.44	2.529	0.114	0.369
UNC45A	SSc_HC	Superficial	Dist	0.2446	4.117	2.527	0.114	0.369
MT-CO3	SSc_HC	Superficial	Dist	-0.7288	12.42	2.529	0.114	0.369
MRM2	GERD_HC	Superficial	Dist	-0.3207	3.983	2.519	0.114	0.449
HNRNPK	GERD_HC	Superficial	Dist	-0.1891	7.723	2.529	0.114	0.446
CMAS	GERD_HC	Superficial	Dist	0.268	6.068	2.519	0.114	0.449
ZBTB2	SSc_GERD	Superficial	Dist	-0.4181	1.4	2.53	0.114	0.352
XKR6	SSc_GERD	Superficial	Dist	-0.3962	1.784	2.517	0.114	0.355
DDX6	SSc_GERD	Superficial	Dist	-0.2987	5.479	2.519	0.114	0.354
MAP3K9	SSc_GERD	Superficial	Dist	-0.4895	3.481	2.53	0.114	0.352
SMURF2	SSc_GERD	Superficial	Dist	-0.4707	2.869	2.521	0.114	0.354
USP40	SSc_HC	Superficial	Prox	0.339	3.292	2.527	0.114	0.206
AL359715.1	SSc_HC	Superficial	Prox	-0.6397	0.7728	2.527	0.114	0.206
MED23	SSc_HC	Superficial	Prox	-0.2709	2.885	2.527	0.114	0.206
PPP3CC	SSc_HC	Superficial	Prox	-0.3392	2.474	2.52	0.114	0.207
AP001207.3	SSc_HC	Superficial	Prox	-0.4163	2.302	2.531	0.114	0.206
BX664727.3	SSc_HC	Superficial	Prox	-0.6002	1.035	2.517	0.114	0.207
PRKD2	SSc_HC	Superficial	Prox	-0.2761	2.973	2.529	0.114	0.206
SLCO4A1-AS1	SSc_HC	Superficial	Prox	-0.6289	1.711	2.524	0.114	0.207
MT-CO3	SSc_HC	Superficial	Prox	-0.7454	12.42	2.519	0.114	0.207
ELF3	GERD_HC	Superficial	Prox	-0.5403	8.5	2.527	0.114	0.255
ATL2	GERD_HC	Superficial	Prox	0.3496	4.136	2.519	0.114	0.256
IGFBP5	GERD_HC	Superficial	Prox	0.9999	6.285	2.523	0.114	0.256
VPS41	GERD_HC	Superficial	Prox	-0.2751	3.758	2.52	0.114	0.256
SH3PXD2A	GERD_HC	Superficial	Prox	-0.4099	5.406	2.53	0.114	0.255
RAB40B	GERD_HC	Superficial	Prox	0.4951	3.304	2.522	0.114	0.256
FCGBP	GERD_HC	Superficial	Prox	1.305	2.944	2.525	0.114	0.255
LTBP4	GERD_HC	Superficial	Prox	0.4279	4.332	2.527	0.114	0.255
AC139099.1	GERD_HC	Superficial	Prox	-0.8104	-0.5985	2.536	0.114	0.255
MAP4K4	SSc_GERD	Superficial	Prox	-0.2996	4.314	2.525	0.114	0.515
SLC4A2	SSc_GERD	Superficial	Prox	0.346	2.19	2.518	0.114	0.515
MAL2	SSc_GERD	Superficial	Prox	-0.3696	7.981	2.522	0.114	0.515
RNH1	SSc_GERD	Superficial	Prox	-0.2536	7.792	2.525	0.114	0.515
HAUS4	SSc_GERD	Superficial	Prox	0.2967	4.958	2.52	0.114	0.515
HAGH	SSc_GERD	Superficial	Prox	0.371	4.714	2.52	0.114	0.515
SNRPD1	SSc_GERD	Superficial	Prox	0.4679	7.209	2.522	0.114	0.515
SNRPA	SSc_GERD	Superficial	Prox	0.3518	5.097	2.52	0.114	0.515
KLK13	SSc_GERD	Superficial	Prox	-0.5296	8.122	2.524	0.114	0.515
SLC4A11	SSc_GERD	Superficial	Prox	0.5122	1.616	2.528	0.114	0.514
AC110769.2	SSc_HC	Basal	Dist	-0.52	0.9465	2.503	0.115	1
FRG1	SSc_HC	Basal	Dist	-0.3083	5.577	2.505	0.115	1
EIF2AK1	SSc_HC	Basal	Dist	0.2434	4.848	2.513	0.115	1
ARPC5L	SSc_HC	Basal	Dist	0.2553	6.717	2.503	0.115	1
HK1	SSc_HC	Basal	Dist	-0.2324	5.399	2.515	0.115	1
ZNF195	SSc_HC	Basal	Dist	-0.2422	2.936	2.515	0.115	1
C19orf25	SSc_HC	Basal	Dist	-0.2154	4.067	2.505	0.115	1
AL691432.2	GERD_HC	Basal	Dist	0.4561	1.21	2.514	0.115	1
GLMN	GERD_HC	Basal	Dist	-0.3316	2.893	2.503	0.115	1
GCSAM	GERD_HC	Basal	Dist	-0.6331	-0.1052	2.51	0.115	1
PART1	GERD_HC	Basal	Dist	-0.67	4.123	2.505	0.115	1
EDN1	GERD_HC	Basal	Dist	-0.9984	3.215	2.51	0.115	1
NUP43	GERD_HC	Basal	Dist	0.3579	2.317	2.503	0.115	1
TRIB1	GERD_HC	Basal	Dist	-0.5836	3.657	2.505	0.115	1
TSNARE1	GERD_HC	Basal	Dist	-0.8164	0.3702	2.505	0.115	1
KRT6A	GERD_HC	Basal	Dist	1.15	11.68	2.505	0.115	1
TBX6	GERD_HC	Basal	Dist	0.5176	1.085	2.515	0.115	1
RFX1	GERD_HC	Basal	Dist	-0.5654	3.277	2.516	0.115	1
PLCD1	SSc_GERD	Basal	Dist	-0.404	3.516	2.516	0.115	1
SOD3	SSc_GERD	Basal	Dist	-0.6114	0.1316	2.514	0.115	1
TPBG	SSc_GERD	Basal	Dist	0.4056	3.513	2.514	0.115	1
TOR2A	SSc_GERD	Basal	Dist	-0.3656	3.155	2.511	0.115	1
C11orf24	SSc_GERD	Basal	Dist	0.5559	1.96	2.516	0.115	1
SUGP2	SSc_GERD	Basal	Dist	-0.3301	3.823	2.515	0.115	1
NKAP	SSc_GERD	Basal	Dist	-0.2424	4.583	2.508	0.115	1
LARGE1	SSc_GERD	Basal	Dist	0.5599	-0.1798	2.507	0.115	1
SMIM12	SSc_HC	Basal	Prox	0.2067	4.802	2.51	0.115	1
GGCX	SSc_HC	Basal	Prox	0.2205	3.898	2.507	0.115	1
ST3GAL5	SSc_HC	Basal	Prox	0.73	-0.8671	2.51	0.115	1
PARD3B	SSc_HC	Basal	Prox	-0.3965	1.519	2.509	0.115	1
OLMALINC	SSc_HC	Basal	Prox	-0.4192	2.071	2.505	0.115	1
SNX15	SSc_HC	Basal	Prox	-0.2958	3.192	2.514	0.115	1
TTBK2	SSc_HC	Basal	Prox	-0.3751	1.48	2.504	0.115	1
PLOD1	GERD_HC	Basal	Prox	-0.4897	1.984	2.51	0.115	1
TMEM168	GERD_HC	Basal	Prox	-0.3692	3.395	2.513	0.115	1
TMEM11	GERD_HC	Basal	Prox	-0.2768	5.081	2.512	0.115	1
ASB16-AS1	GERD_HC	Basal	Prox	-0.5343	1.222	2.516	0.115	1
PMAIP1	GERD_HC	Basal	Prox	0.5853	7.431	2.509	0.115	1
NOL12	GERD_HC	Basal	Prox	-0.243	4.624	2.505	0.115	1
GPR155	SSc_GERD	Basal	Prox	-0.4385	3.034	2.514	0.115	1
SH3BP5	SSc_GERD	Basal	Prox	-0.4832	3.305	2.511	0.115	1
OGDH	SSc_GERD	Basal	Prox	0.2935	4.052	2.511	0.115	1
GADD45G	SSc_GERD	Basal	Prox	-0.8709	3.537	2.504	0.115	1
LINC01515	SSc_GERD	Basal	Prox	-0.5297	1.253	2.516	0.115	1
GHITM	SSc_GERD	Basal	Prox	0.175	7.227	2.515	0.115	1
ST14	SSc_GERD	Basal	Prox	0.2905	5.221	2.514	0.115	1
SDR42E1	SSc_GERD	Basal	Prox	0.3012	2.413	2.509	0.115	1
SPAG9	SSc_GERD	Basal	Prox	-0.3161	4.941	2.516	0.115	1
YPEL2	SSc_GERD	Basal	Prox	-0.4109	3.196	2.511	0.115	1
PAX8	SSc_GERD	Basal	Prox	-1.249	0.7422	2.515	0.115	1
EIF4G3	SSc_HC	Prolif Basal	Dist	0.2097	4.308	2.509	0.115	1
DOCK4	SSc_HC	Prolif Basal	Dist	0.5232	-0.2721	2.515	0.115	1
TMEM64	SSc_HC	Prolif Basal	Dist	0.3872	2.458	2.505	0.115	1
RAD52	SSc_HC	Prolif Basal	Dist	-0.3747	0.396	2.516	0.115	1
AL121839.2	SSc_HC	Prolif Basal	Dist	-0.5095	0.7489	2.504	0.115	1
GPD1L	GERD_HC	Prolif Basal	Dist	-0.4624	3.501	2.506	0.115	1
LARP1B	GERD_HC	Prolif Basal	Dist	-0.3544	4.028	2.513	0.115	1
FRG1	GERD_HC	Prolif Basal	Dist	-0.3905	5.585	2.504	0.115	1
ZBTB39	GERD_HC	Prolif Basal	Dist	-0.5169	0.0451	2.516	0.115	1
AATK	GERD_HC	Prolif Basal	Dist	0.9455	2.916	2.516	0.115	1
NOP53	GERD_HC	Prolif Basal	Dist	0.4649	7.502	2.514	0.115	1
FAM53C	SSc_GERD	Prolif Basal	Dist	-0.3581	3.706	2.506	0.115	1
DCTN4	SSc_GERD	Prolif Basal	Dist	0.482	3.961	2.506	0.115	1
PCAT1	SSc_GERD	Prolif Basal	Dist	-0.4479	0.8546	2.505	0.115	1
PARP6	SSc_GERD	Prolif Basal	Dist	0.2985	1.654	2.513	0.115	1
HERPUD1	SSc_GERD	Prolif Basal	Dist	-0.2862	5.484	2.516	0.115	1
ICOSLG	SSc_GERD	Prolif Basal	Dist	0.6046	1.046	2.512	0.115	1
CD164L2	SSc_HC	Prolif Basal	Prox	0.673	2.423	2.503	0.115	1
BAP1	SSc_HC	Prolif Basal	Prox	0.2494	3.524	2.507	0.115	1
PLCXD2	SSc_HC	Prolif Basal	Prox	0.7641	1.008	2.51	0.115	1
C4orf48	SSc_HC	Prolif Basal	Prox	0.8924	2.285	2.509	0.115	1
TENM3	SSc_HC	Prolif Basal	Prox	0.666	-0.3729	2.513	0.115	1
STRBP	SSc_HC	Prolif Basal	Prox	-0.2188	4.785	2.506	0.115	1
ZNF331	SSc_HC	Prolif Basal	Prox	0.3756	2.674	2.51	0.115	1
ZCWPW2	SSc_HC	Prolif Basal	Prox	-0.4108	0.2212	2.515	0.115	1
PTPRK	GERD_HC	Prolif Basal	Prox	-0.3757	2.827	2.51	0.115	1
MFN1	SSc_GERD	Prolif Basal	Prox	-0.2768	3.986	2.505	0.115	1
DCTN4	SSc_GERD	Prolif Basal	Prox	0.4914	3.961	2.508	0.115	1
PEX16	SSc_GERD	Prolif Basal	Prox	-0.1928	4.326	2.516	0.115	1
BTBD11	SSc_GERD	Prolif Basal	Prox	0.4754	2.813	2.503	0.115	1
POLG2	SSc_GERD	Prolif Basal	Prox	-0.4876	3.189	2.515	0.115	1
RIPPLY3	SSc_GERD	Prolif Basal	Prox	-0.5981	-0.2402	2.508	0.115	1
TUBGCP6	SSc_GERD	Prolif Basal	Prox	0.3621	1.207	2.516	0.115	1
PFN2	SSc_HC	Prolif Suprabasal	Dist	0.4574	3.06	2.503	0.115	1
NDUFA5	SSc_HC	Prolif Suprabasal	Dist	-0.1629	6.383	2.507	0.115	1
TMEM161B	GERD_HC	Prolif Suprabasal	Dist	-0.3703	3.147	2.504	0.115	1
YTHDF3-AS1	GERD_HC	Prolif Suprabasal	Dist	0.432	1.385	2.505	0.115	1
NTN1	GERD_HC	Prolif Suprabasal	Dist	-0.5487	1.685	2.511	0.115	1
CNKSR1	SSc_GERD	Prolif Suprabasal	Dist	0.386	3.323	2.504	0.115	1
SLC16A1-AS1	SSc_GERD	Prolif Suprabasal	Dist	-0.4124	2.525	2.507	0.115	1
AC091607.2	SSc_GERD	Prolif Suprabasal	Dist	-0.5901	0.5156	2.515	0.115	1
ACSS1	SSc_GERD	Prolif Suprabasal	Dist	0.4377	2.076	2.506	0.115	1
C1orf198	SSc_HC	Prolif Suprabasal	Prox	0.3038	1.724	2.503	0.115	1
ANKRD36C	SSc_HC	Prolif Suprabasal	Prox	-0.6666	3.959	2.509	0.115	1
PXYLP1	SSc_HC	Prolif Suprabasal	Prox	0.4697	-0.5758	2.51	0.115	1
TSC22D1	SSc_HC	Prolif Suprabasal	Prox	-0.3565	5.57	2.513	0.115	1
SLC27A1	SSc_HC	Prolif Suprabasal	Prox	-0.404	1.915	2.514	0.115	1
CYB5R3	SSc_HC	Prolif Suprabasal	Prox	0.1963	5.625	2.509	0.115	1
DMRT2	SSc_HC	Prolif Suprabasal	Prox	-1.016	-0.5233	2.513	0.115	1
C9orf24	GERD_HC	Prolif Suprabasal	Prox	0.6135	0.9164	2.515	0.115	1
GSTO2	GERD_HC	Prolif Suprabasal	Prox	0.266	4.841	2.512	0.115	1
FAM111A-DT	GERD_HC	Prolif Suprabasal	Prox	-0.4248	1.428	2.514	0.115	1
GAPDH	GERD_HC	Prolif Suprabasal	Prox	0.2843	11.67	2.51	0.115	1
LINC02381	GERD_HC	Prolif Suprabasal	Prox	0.5342	1.781	2.515	0.115	1
RASGRP1	GERD_HC	Prolif Suprabasal	Prox	0.8535	2.088	2.508	0.115	1
SELENON	SSc_GERD	Prolif Suprabasal	Prox	0.3749	2.878	2.505	0.115	1
AC016747.1	SSc_GERD	Prolif Suprabasal	Prox	-0.5474	2.06	2.51	0.115	1
ABI2	SSc_GERD	Prolif Suprabasal	Prox	-0.3095	3.464	2.503	0.115	1
PDE6A	SSc_GERD	Prolif Suprabasal	Prox	-0.549	0.9905	2.508	0.115	1
PRRC2A	SSc_GERD	Prolif Suprabasal	Prox	0.2963	3.974	2.512	0.115	1
ANKRD52	SSc_GERD	Prolif Suprabasal	Prox	0.3696	1.6	2.508	0.115	1
ACTN1	SSc_GERD	Prolif Suprabasal	Prox	0.5989	4.541	2.507	0.115	1
BCORL1	SSc_GERD	Prolif Suprabasal	Prox	0.6137	0.304	2.513	0.115	1
CAPN7	SSc_HC	Suprabasal	Dist	0.2073	3.769	2.507	0.115	1
FAM43A	SSc_HC	Suprabasal	Dist	0.5593	2.716	2.505	0.115	1
ENTPD2	SSc_HC	Suprabasal	Dist	0.4513	0.7937	2.51	0.115	1
ZNF268	SSc_HC	Suprabasal	Dist	-0.2429	2.785	2.508	0.115	1
LRR1	SSc_HC	Suprabasal	Dist	0.3088	3.583	2.515	0.115	1
ARHGAP27	SSc_HC	Suprabasal	Dist	-0.379	5.481	2.507	0.115	1
CYSLTR1	SSc_HC	Suprabasal	Dist	-1	1.524	2.514	0.115	1
AFF1	GERD_HC	Suprabasal	Dist	-0.3485	3.908	2.51	0.115	1
TCF7	GERD_HC	Suprabasal	Dist	0.6356	3.141	2.509	0.115	1
FOXN3-AS1	GERD_HC	Suprabasal	Dist	0.4672	2.523	2.503	0.115	1
GNB5	GERD_HC	Suprabasal	Dist	0.3975	2.616	2.508	0.115	1
PHLDB3	GERD_HC	Suprabasal	Dist	0.624	4.43	2.508	0.115	1
ZNF551	GERD_HC	Suprabasal	Dist	-0.3582	1.089	2.512	0.115	1
PIN4	GERD_HC	Suprabasal	Dist	-0.4103	5.806	2.512	0.115	1
TMEM38A	GERD_HC	Suprabasal	Dist	0.7647	0.7746	2.504	0.115	1
ZNF841	GERD_HC	Suprabasal	Dist	-0.5126	0.2215	2.51	0.115	1
CNNM3	SSc_GERD	Suprabasal	Dist	0.3151	1.916	2.508	0.115	1
FAM107B	SSc_GERD	Suprabasal	Dist	-0.6097	5.772	2.506	0.115	1
MTRNR2L8	SSc_GERD	Suprabasal	Dist	1.856	6.794	2.514	0.115	1
ARL2	SSc_GERD	Suprabasal	Dist	-0.3785	5.967	2.512	0.115	1
AC133552.5	SSc_GERD	Suprabasal	Dist	-0.4021	0.633	2.513	0.115	1
KRT19	SSc_GERD	Suprabasal	Dist	0.7402	11.82	2.51	0.115	1
POU5F2	SSc_GERD	Suprabasal	Dist	-0.554	0.5145	2.508	0.115	1
LINC00467	SSc_HC	Suprabasal	Prox	0.3622	3.102	2.51	0.115	1
THRB	SSc_HC	Suprabasal	Prox	0.4642	1.074	2.512	0.115	1
TNFRSF10A	SSc_HC	Suprabasal	Prox	0.4051	2.016	2.516	0.115	1
HK1	SSc_HC	Suprabasal	Prox	-0.2306	5.468	2.508	0.115	1
SEMA4B	SSc_HC	Suprabasal	Prox	0.3782	4.285	2.512	0.115	1
ALDOC	SSc_HC	Suprabasal	Prox	0.3334	3.111	2.506	0.115	1
CDC42EP5	SSc_HC	Suprabasal	Prox	0.601	5.793	2.508	0.115	1
SGSM3	SSc_HC	Suprabasal	Prox	-0.2325	4.374	2.511	0.115	1
SF3B5	GERD_HC	Suprabasal	Prox	0.2953	7.351	2.503	0.115	1
IFT22	GERD_HC	Suprabasal	Prox	0.3248	3.807	2.51	0.115	1
NUP50-DT	GERD_HC	Suprabasal	Prox	0.5596	2.788	2.506	0.115	1
ZNF577	GERD_HC	Suprabasal	Prox	-0.4424	0.776	2.51	0.115	1
ACVR1	SSc_GERD	Suprabasal	Prox	0.4053	1.593	2.511	0.115	1
SCOC-AS1	SSc_GERD	Suprabasal	Prox	0.5431	0.6425	2.51	0.115	1
MTHFD1L	SSc_GERD	Suprabasal	Prox	0.6296	1.654	2.503	0.115	1
C11orf98	SSc_GERD	Suprabasal	Prox	1.012	1.61	2.508	0.115	1
WDHD1	SSc_GERD	Suprabasal	Prox	0.3811	2.651	2.503	0.115	1
RPTOR	SSc_GERD	Suprabasal	Prox	0.3725	0.9439	2.508	0.115	1
FUT6	SSc_GERD	Suprabasal	Prox	-0.5854	5.085	2.51	0.115	1
RELB	SSc_GERD	Suprabasal	Prox	0.6216	2.992	2.512	0.115	1
MYADM	SSc_GERD	Suprabasal	Prox	0.6557	3.451	2.504	0.115	1
TAF4	SSc_GERD	Suprabasal	Prox	0.3301	1.348	2.516	0.115	1
ARHGEF9	SSc_GERD	Suprabasal	Prox	-0.2621	2.833	2.505	0.115	1
CWC27	SSc_HC	Superficial	Dist	0.2467	4.311	2.51	0.115	0.372
RARS	SSc_HC	Superficial	Dist	0.3566	5.117	2.512	0.115	0.372
NIPAL2	SSc_HC	Superficial	Dist	-0.2898	4.326	2.507	0.115	0.372
RAPGEF1	SSc_HC	Superficial	Dist	-0.3454	2.54	2.512	0.115	0.372
CD63	SSc_HC	Superficial	Dist	-0.2533	8.332	2.507	0.115	0.372
C16orf72	SSc_HC	Superficial	Dist	-0.3136	4.171	2.509	0.115	0.372
ARHGAP23	SSc_HC	Superficial	Dist	0.4094	3.776	2.514	0.115	0.371
RNF24	SSc_HC	Superficial	Dist	0.3661	2.658	2.509	0.115	0.372
B3GALT5	SSc_HC	Superficial	Dist	-0.8645	2.06	2.506	0.115	0.372
SEPTIN5	SSc_HC	Superficial	Dist	0.5592	1.213	2.508	0.115	0.372
PIN4	SSc_HC	Superficial	Dist	-0.3226	5.672	2.503	0.115	0.372
RTL8C	SSc_HC	Superficial	Dist	0.2888	5.073	2.503	0.115	0.372
IVL	GERD_HC	Superficial	Dist	0.7531	7.144	2.511	0.115	0.45
IQSEC1	GERD_HC	Superficial	Dist	0.4861	1.445	2.516	0.115	0.449
AL049629.1	GERD_HC	Superficial	Dist	0.7241	1.833	2.508	0.115	0.45
ABCA5	GERD_HC	Superficial	Dist	0.2926	3.963	2.511	0.115	0.45
CHMP1B	GERD_HC	Superficial	Dist	-0.3482	5.607	2.511	0.115	0.45
ZBTB45	GERD_HC	Superficial	Dist	-0.3342	1.796	2.514	0.115	0.449
DGCR6L	GERD_HC	Superficial	Dist	0.3696	5.136	2.515	0.115	0.449
TOMM22	GERD_HC	Superficial	Dist	-0.321	6.51	2.508	0.115	0.45
RP2	GERD_HC	Superficial	Dist	-0.4602	2.3	2.508	0.115	0.45
LINC00707	GERD_HC	Superficial	Dist	-1.207	1.176	2.508	0.115	0.45
RBMXL1	SSc_GERD	Superficial	Dist	0.3736	3.685	2.51	0.115	0.355
UBXN2A	SSc_GERD	Superficial	Dist	-0.2763	4.224	2.506	0.115	0.355
SGPP2	SSc_GERD	Superficial	Dist	0.5143	3.938	2.508	0.115	0.355
NR2C2	SSc_GERD	Superficial	Dist	-0.328	2.537	2.509	0.115	0.355
GABRP	SSc_GERD	Superficial	Dist	0.9911	4.772	2.514	0.115	0.355
HPS6	SSc_GERD	Superficial	Dist	0.5106	2.627	2.51	0.115	0.355
HCAR2	SSc_GERD	Superficial	Dist	-0.5096	4.736	2.506	0.115	0.355
ABCB9	SSc_GERD	Superficial	Dist	-0.4527	0.771	2.512	0.115	0.355
TMX1	SSc_GERD	Superficial	Dist	0.477	5.036	2.504	0.115	0.355
AL133453.1	SSc_GERD	Superficial	Dist	-0.5465	5.166	2.511	0.115	0.355
TRIM16	SSc_GERD	Superficial	Dist	0.398	6.297	2.504	0.115	0.355
KRT13	SSc_GERD	Superficial	Dist	-0.3837	14.92	2.508	0.115	0.355
MARCH2	SSc_GERD	Superficial	Dist	-0.4375	3.971	2.506	0.115	0.355
SNRNP70	SSc_GERD	Superficial	Dist	0.2826	5.892	2.507	0.115	0.355
RPL28	SSc_GERD	Superficial	Dist	-0.3065	12.31	2.509	0.115	0.355
MRPS26	SSc_GERD	Superficial	Dist	0.6203	6.266	2.516	0.115	0.355
SUMO3	SSc_GERD	Superficial	Dist	-0.254	5.444	2.512	0.115	0.355
VPS72	SSc_HC	Superficial	Prox	-0.1833	4.086	2.507	0.115	0.208
MED20	SSc_HC	Superficial	Prox	-0.299	2.01	2.513	0.115	0.207
KDELR2	SSc_HC	Superficial	Prox	0.3669	6.446	2.509	0.115	0.208
YKT6	SSc_HC	Superficial	Prox	-0.2178	4.02	2.505	0.115	0.208
KAT6B	SSc_HC	Superficial	Prox	0.3191	4.53	2.507	0.115	0.208
ETFRF1	SSc_HC	Superficial	Prox	-0.1918	4.696	2.512	0.115	0.207
ERVK13-1	SSc_HC	Superficial	Prox	-0.5375	1.611	2.513	0.115	0.207
RNF167	SSc_HC	Superficial	Prox	0.2372	5.031	2.503	0.115	0.208
ALDH3A1	SSc_HC	Superficial	Prox	0.4731	9.107	2.509	0.115	0.208
SLCO4A1	SSc_HC	Superficial	Prox	-0.4877	3.5	2.512	0.115	0.207
MAFF	SSc_HC	Superficial	Prox	-0.5807	6.244	2.515	0.115	0.207
AC245407.2	GERD_HC	Superficial	Prox	-0.6627	2.675	2.511	0.115	0.257
AC233266.2	GERD_HC	Superficial	Prox	-1.017	1.594	2.504	0.115	0.257
ILKAP	GERD_HC	Superficial	Prox	-0.3204	4.301	2.508	0.115	0.257
IP6K2	GERD_HC	Superficial	Prox	-0.2311	5.175	2.508	0.115	0.257
SEMA5A	GERD_HC	Superficial	Prox	-0.5348	3.296	2.504	0.115	0.257
GMDS	GERD_HC	Superficial	Prox	-0.644	5.84	2.512	0.115	0.257
RANBP9	GERD_HC	Superficial	Prox	-0.4479	6.101	2.513	0.115	0.257
INTS10	GERD_HC	Superficial	Prox	0.5013	4.551	2.517	0.115	0.256
OTUB1	GERD_HC	Superficial	Prox	0.2564	5.256	2.505	0.115	0.257
ZNF219	GERD_HC	Superficial	Prox	-0.413	3.452	2.512	0.115	0.257
ALDH6A1	GERD_HC	Superficial	Prox	0.3099	3.879	2.513	0.115	0.257
SERTAD3	GERD_HC	Superficial	Prox	-0.459	4.437	2.509	0.115	0.257
DMPK	GERD_HC	Superficial	Prox	-0.4511	1.409	2.516	0.115	0.256
NSFL1C	GERD_HC	Superficial	Prox	-0.2092	5.403	2.511	0.115	0.257
ATP6AP2	GERD_HC	Superficial	Prox	0.2775	5.984	2.512	0.115	0.257
TCAF2	GERD_HC	Superficial	Prox	0.6533	0.9828	2.516	0.115	0.256
SMPD3	GERD_HC	Superficial	Prox	-0.8081	-0.632	2.508	0.115	0.257
BRWD1-AS2	GERD_HC	Superficial	Prox	-0.6354	-0.132	2.506	0.115	0.257
PEX7	SSc_GERD	Superficial	Prox	-0.4221	2.99	2.509	0.115	0.517
TTC39B	SSc_GERD	Superficial	Prox	-0.5034	3.134	2.514	0.115	0.516
NCBP3	SSc_GERD	Superficial	Prox	0.255	4.127	2.505	0.115	0.518
BCAS3	SSc_GERD	Superficial	Prox	0.4917	2.221	2.504	0.115	0.518
TBCEL	SSc_GERD	Superficial	Prox	0.5256	1.138	2.515	0.115	0.516
BMPR2	SSc_HC	Basal	Dist	0.2826	3.575	2.498	0.116	1
SLC4A7	SSc_HC	Basal	Dist	0.4224	2.657	2.498	0.116	1
EIF1B-AS1	SSc_HC	Basal	Dist	-0.3822	0.3978	2.495	0.116	1
GTF2E2	SSc_HC	Basal	Dist	0.2433	4.206	2.493	0.116	1
ARID5B	SSc_HC	Basal	Dist	-0.2993	6.329	2.49	0.116	1
SLC38A4	SSc_HC	Basal	Dist	0.669	-0.09821	2.501	0.116	1
C12orf54	SSc_HC	Basal	Dist	-0.6477	2.825	2.492	0.116	1
MAFG-DT	SSc_HC	Basal	Dist	0.4622	1.093	2.498	0.116	1
EML2	SSc_HC	Basal	Dist	-0.2241	4.411	2.499	0.116	1
FKBP2	GERD_HC	Basal	Dist	-0.705	3.416	2.496	0.116	1
CERS5	GERD_HC	Basal	Dist	-0.3633	2.61	2.496	0.116	1
CSNK2A2	GERD_HC	Basal	Dist	0.398	4.611	2.501	0.116	1
UBE2O	GERD_HC	Basal	Dist	0.3362	2.24	2.491	0.116	1
ESS2	GERD_HC	Basal	Dist	0.3051	2.318	2.493	0.116	1
ITPRIPL1	GERD_HC	Basal	Dist	0.5923	0.2001	2.501	0.116	1
FAM13C	GERD_HC	Basal	Dist	0.8099	-0.1557	2.496	0.116	1
PYGO2	SSc_GERD	Basal	Dist	0.3772	2.317	2.497	0.116	1
CPT1A	SSc_GERD	Basal	Dist	0.5146	3.385	2.491	0.116	1
HCFC1R1	SSc_GERD	Basal	Dist	-0.3138	5.32	2.492	0.116	1
DSC1	SSc_GERD	Basal	Dist	-0.6044	-0.2845	2.496	0.116	1
WARS2-AS1	SSc_HC	Basal	Prox	-0.4397	0.2049	2.491	0.116	1
E2F3	SSc_HC	Basal	Prox	0.3844	2.65	2.491	0.116	1
LINC01515	SSc_HC	Basal	Prox	-0.4683	1.253	2.491	0.116	1
IKZF4	SSc_HC	Basal	Prox	0.4084	0.6926	2.499	0.116	1
DENR	SSc_HC	Basal	Prox	0.2173	5.916	2.494	0.116	1
MIPOL1	SSc_HC	Basal	Prox	-0.3079	2.634	2.501	0.116	1
NXT1	SSc_HC	Basal	Prox	0.3847	4.673	2.494	0.116	1
TST	SSc_HC	Basal	Prox	0.3174	6.894	2.491	0.116	1
HEATR5B	GERD_HC	Basal	Prox	-0.4716	2.688	2.491	0.116	1
CSRNP1	GERD_HC	Basal	Prox	0.5843	3.748	2.5	0.116	1
TRMT44	GERD_HC	Basal	Prox	-0.4245	3.052	2.491	0.116	1
TECPR1	GERD_HC	Basal	Prox	-0.4594	1.606	2.497	0.116	1
TPD52	GERD_HC	Basal	Prox	-0.2654	5.858	2.495	0.116	1
MED22	GERD_HC	Basal	Prox	0.3976	1.215	2.491	0.116	1
AL356113.1	GERD_HC	Basal	Prox	-0.789	-0.4668	2.501	0.116	1
ALG11	GERD_HC	Basal	Prox	-0.6589	1.152	2.501	0.116	1
TNFAIP1	GERD_HC	Basal	Prox	0.3124	3.293	2.502	0.116	1
FAAP100	GERD_HC	Basal	Prox	0.3915	2.069	2.493	0.116	1
ZNF57	GERD_HC	Basal	Prox	-0.5682	2.998	2.495	0.116	1
MLLT1	GERD_HC	Basal	Prox	-0.3507	2.84	2.49	0.116	1
TRPM4	GERD_HC	Basal	Prox	-0.4838	2.463	2.49	0.116	1
AL117336.2	GERD_HC	Basal	Prox	-0.7423	-0.5842	2.493	0.116	1
CDC14A	SSc_GERD	Basal	Prox	-0.4839	0.5894	2.501	0.116	1
Z99127.4	SSc_GERD	Basal	Prox	-0.4178	0.8446	2.492	0.116	1
FIGN	SSc_GERD	Basal	Prox	0.7117	-0.3671	2.5	0.116	1
ARRDC3	SSc_GERD	Basal	Prox	-0.5649	5.465	2.502	0.116	1
STAR	SSc_GERD	Basal	Prox	-0.4017	1.964	2.5	0.116	1
CD274	SSc_GERD	Basal	Prox	0.6958	-0.2524	2.498	0.116	1
SLC39A13	SSc_GERD	Basal	Prox	0.5096	1.475	2.49	0.116	1
ENTPD5	SSc_GERD	Basal	Prox	0.3284	3.182	2.5	0.116	1
ZNF174	SSc_GERD	Basal	Prox	-0.3683	1.276	2.5	0.116	1
TPPP3	SSc_GERD	Basal	Prox	-1.325	3.416	2.495	0.116	1
RANBP10	SSc_GERD	Basal	Prox	0.306	2.356	2.493	0.116	1
STAT1	SSc_HC	Prolif Basal	Dist	0.4286	4.258	2.5	0.116	1
ENTPD3-AS1	SSc_HC	Prolif Basal	Dist	-0.3457	2.596	2.492	0.116	1
IER5L	SSc_HC	Prolif Basal	Dist	0.7345	4.718	2.5	0.116	1
SLC15A4	SSc_HC	Prolif Basal	Dist	0.28	2.48	2.5	0.116	1
KIAA0556	SSc_HC	Prolif Basal	Dist	-0.3371	2.195	2.489	0.116	1
VPS52	GERD_HC	Prolif Basal	Dist	-0.3567	3.278	2.501	0.116	1
TTC39B	GERD_HC	Prolif Basal	Dist	0.5445	3.198	2.495	0.116	1
AC135050.6	GERD_HC	Prolif Basal	Dist	-0.544	0.4312	2.502	0.116	1
AIFM3	GERD_HC	Prolif Basal	Dist	0.5309	0.02963	2.5	0.116	1
RNF8	SSc_GERD	Prolif Basal	Dist	-0.2777	4.634	2.492	0.116	1
USP15	SSc_GERD	Prolif Basal	Dist	-0.2655	4.972	2.499	0.116	1
EMC9	SSc_GERD	Prolif Basal	Dist	-0.3592	4.292	2.489	0.116	1
TXNDC16	SSc_GERD	Prolif Basal	Dist	0.481	1.916	2.489	0.116	1
AC009107.2	SSc_GERD	Prolif Basal	Dist	1.02	2.492	2.493	0.116	1
LINC01534	SSc_GERD	Prolif Basal	Dist	-0.4202	0.3772	2.502	0.116	1
TMSB15B.1	SSc_GERD	Prolif Basal	Dist	-0.6115	-1.486	2.498	0.116	1
POMGNT2	SSc_HC	Prolif Basal	Prox	0.3413	0.788	2.49	0.116	1
STOX2	SSc_HC	Prolif Basal	Prox	-0.3803	2.606	2.495	0.116	1
AP000787.1	SSc_HC	Prolif Basal	Prox	-0.4718	0.07775	2.497	0.116	1
BIRC3	SSc_HC	Prolif Basal	Prox	0.7725	2.406	2.496	0.116	1
APH1B	SSc_HC	Prolif Basal	Prox	-0.4453	1.013	2.495	0.116	1
DMKN	SSc_HC	Prolif Basal	Prox	0.3915	7.383	2.496	0.116	1
IFNGR2	SSc_HC	Prolif Basal	Prox	0.4351	5.382	2.494	0.116	1
ZXDB	SSc_HC	Prolif Basal	Prox	-0.4206	0.4622	2.493	0.116	1
HIST2H4B	GERD_HC	Prolif Basal	Prox	-0.9788	0.5571	2.493	0.116	1
ST3GAL1	GERD_HC	Prolif Basal	Prox	-0.3754	2.697	2.501	0.116	1
AC244090.1	GERD_HC	Prolif Basal	Prox	0.4165	1.683	2.502	0.116	1
OASL	GERD_HC	Prolif Basal	Prox	1.285	0.6556	2.495	0.116	1
UBQLN4	SSc_GERD	Prolif Basal	Prox	0.2871	2.596	2.493	0.116	1
LRRC73	SSc_GERD	Prolif Basal	Prox	-0.6282	0.09328	2.499	0.116	1
B4GAT1	SSc_GERD	Prolif Basal	Prox	-0.359	1.884	2.49	0.116	1
UBL7-AS1	SSc_GERD	Prolif Basal	Prox	-0.2677	2.713	2.499	0.116	1
COG1	SSc_GERD	Prolif Basal	Prox	0.2862	1.781	2.489	0.116	1
RPS6KA6	SSc_GERD	Prolif Basal	Prox	-0.5235	-0.06109	2.491	0.116	1
GCA	SSc_HC	Prolif Suprabasal	Dist	-0.3056	3.11	2.496	0.116	1
CLDN4	SSc_HC	Prolif Suprabasal	Dist	-0.5079	7.86	2.494	0.116	1
ANO1	SSc_HC	Prolif Suprabasal	Dist	0.5639	1.831	2.496	0.116	1
PRCP	SSc_HC	Prolif Suprabasal	Dist	-0.3326	4.628	2.491	0.116	1
C14orf28	SSc_HC	Prolif Suprabasal	Dist	-0.331	1.678	2.492	0.116	1
RRAD	SSc_HC	Prolif Suprabasal	Dist	0.7994	4.984	2.495	0.116	1
ATMIN	SSc_HC	Prolif Suprabasal	Dist	0.2752	4.493	2.496	0.116	1
EVPLL	SSc_HC	Prolif Suprabasal	Dist	-0.5668	1.719	2.499	0.116	1
OCRL	SSc_HC	Prolif Suprabasal	Dist	0.292	1.604	2.499	0.116	1
HSPG2	GERD_HC	Prolif Suprabasal	Dist	-0.4084	2.546	2.5	0.116	1
SLC6A11	GERD_HC	Prolif Suprabasal	Dist	0.5665	1.773	2.496	0.116	1
EIF3J	GERD_HC	Prolif Suprabasal	Dist	-0.5002	6.607	2.499	0.116	1
ZNF830	GERD_HC	Prolif Suprabasal	Dist	0.2874	3.649	2.49	0.116	1
DEDD2	GERD_HC	Prolif Suprabasal	Dist	0.4009	4.128	2.501	0.116	1
AC108134.2	GERD_HC	Prolif Suprabasal	Dist	-0.7483	0.5675	2.5	0.116	1
ROR1	SSc_GERD	Prolif Suprabasal	Dist	0.5605	1.748	2.491	0.116	1
FMO2	SSc_GERD	Prolif Suprabasal	Dist	1.646	6.952	2.492	0.116	1
IGFBP5	SSc_GERD	Prolif Suprabasal	Dist	-0.7721	6.111	2.49	0.116	1
PALLD	SSc_GERD	Prolif Suprabasal	Dist	0.4035	5.284	2.489	0.116	1
IPO11	SSc_GERD	Prolif Suprabasal	Dist	0.3399	1.928	2.498	0.116	1
TCTE3	SSc_GERD	Prolif Suprabasal	Dist	-0.4301	0.2886	2.501	0.116	1
AC063960.1	SSc_GERD	Prolif Suprabasal	Dist	-0.5205	2.985	2.491	0.116	1
FAM3D	SSc_HC	Prolif Suprabasal	Prox	0.8355	8.234	2.497	0.116	1
AC008267.5	SSc_HC	Prolif Suprabasal	Prox	0.4377	1.986	2.492	0.116	1
CNNM2	SSc_HC	Prolif Suprabasal	Prox	-0.3959	0.7927	2.498	0.116	1
IRF7	SSc_HC	Prolif Suprabasal	Prox	0.5886	3.754	2.502	0.116	1
PATL1	SSc_HC	Prolif Suprabasal	Prox	0.267	2.935	2.493	0.116	1
AC002310.1	SSc_HC	Prolif Suprabasal	Prox	0.3381	0.872	2.491	0.116	1
CMTM4	SSc_HC	Prolif Suprabasal	Prox	-0.291	2.477	2.499	0.116	1
BCAR1	SSc_HC	Prolif Suprabasal	Prox	0.4	2.858	2.492	0.116	1
MIR222HG	SSc_HC	Prolif Suprabasal	Prox	-0.4496	2.571	2.492	0.116	1
ZNF484	SSc_HC	Prolif Suprabasal	Prox	-0.4069	0.241	2.497	0.116	1
LZTFL1	GERD_HC	Prolif Suprabasal	Prox	-0.322	2.537	2.495	0.116	1
REXO4	SSc_GERD	Prolif Suprabasal	Prox	0.4337	3.997	2.495	0.116	1
FOXJ2	SSc_GERD	Prolif Suprabasal	Prox	0.3365	2.038	2.498	0.116	1
ZNF213-AS1	SSc_GERD	Prolif Suprabasal	Prox	-0.3583	0.9537	2.491	0.116	1
ZFAS1	SSc_GERD	Prolif Suprabasal	Prox	-0.3232	8.828	2.491	0.116	1
RBM3	SSc_GERD	Prolif Suprabasal	Prox	-0.3103	8.087	2.494	0.116	1
NIPAL2	SSc_HC	Suprabasal	Dist	-0.2872	4.452	2.499	0.116	1
DAD1	SSc_HC	Suprabasal	Dist	-0.2318	7.715	2.5	0.116	1
AXIN1	SSc_HC	Suprabasal	Dist	0.2376	2.149	2.502	0.116	1
CMTM4	SSc_HC	Suprabasal	Dist	-0.2741	2.567	2.501	0.116	1
FXYD5	SSc_HC	Suprabasal	Dist	0.5793	5.736	2.499	0.116	1
YBEY	SSc_HC	Suprabasal	Dist	-0.4482	3.876	2.496	0.116	1
SAT1	SSc_HC	Suprabasal	Dist	-0.4777	10.16	2.5	0.116	1
CEP170	GERD_HC	Suprabasal	Dist	0.3955	2.818	2.491	0.116	1
DCTN4	GERD_HC	Suprabasal	Dist	-0.5104	4.021	2.491	0.116	1
ENTPD2	GERD_HC	Suprabasal	Dist	0.542	0.7937	2.501	0.116	1
B4GAT1	GERD_HC	Suprabasal	Dist	0.3715	1.984	2.494	0.116	1
SIDT2	GERD_HC	Suprabasal	Dist	0.3745	1.678	2.499	0.116	1
PAXBP1	GERD_HC	Suprabasal	Dist	0.3705	3.493	2.496	0.116	1
MOSPD2	GERD_HC	Suprabasal	Dist	0.3783	3.018	2.495	0.116	1
RABGGTB	SSc_GERD	Suprabasal	Dist	0.2694	4.734	2.493	0.116	1
ZCCHC10	SSc_GERD	Suprabasal	Dist	0.379	5.176	2.498	0.116	1
NYNRIN	SSc_GERD	Suprabasal	Dist	0.3623	2.66	2.493	0.116	1
ZNF287	SSc_GERD	Suprabasal	Dist	-0.3683	1.146	2.494	0.116	1
STK35	SSc_GERD	Suprabasal	Dist	0.3103	2.797	2.493	0.116	1
AMT	SSc_GERD	Suprabasal	Dist	-0.4444	0.01651	2.495	0.116	1
PPP2R2B	SSc_HC	Suprabasal	Prox	0.7973	1.08	2.494	0.116	1
AKR1B1	SSc_HC	Suprabasal	Prox	0.4499	3.348	2.5	0.116	1
MT1H	SSc_HC	Suprabasal	Prox	-0.9235	7.894	2.49	0.116	1
CIDEA	SSc_HC	Suprabasal	Prox	-0.812	2.126	2.49	0.116	1
SLC7A4	SSc_HC	Suprabasal	Prox	0.6281	2.184	2.5	0.116	1
CATSPERG	SSc_HC	Suprabasal	Prox	-0.4874	0.3016	2.493	0.116	1
HSPA6	GERD_HC	Suprabasal	Prox	1.304	3.453	2.493	0.116	1
S100P	GERD_HC	Suprabasal	Prox	1.044	9.793	2.49	0.116	1
DEFB1	GERD_HC	Suprabasal	Prox	-0.9484	6.266	2.502	0.116	1
ZCCHC3	GERD_HC	Suprabasal	Prox	-0.3768	2.298	2.495	0.116	1
NAP1L5	GERD_HC	Suprabasal	Prox	0.5078	-0.05709	2.497	0.116	1
VAMP3	SSc_GERD	Suprabasal	Prox	-0.2745	5.749	2.492	0.116	1
ARHGEF19	SSc_GERD	Suprabasal	Prox	0.4661	3.57	2.5	0.116	1
ATP1A1	SSc_GERD	Suprabasal	Prox	0.4828	6.685	2.492	0.116	1
DGKQ	SSc_GERD	Suprabasal	Prox	0.3611	1.28	2.497	0.116	1
AC011374.1	SSc_GERD	Suprabasal	Prox	-0.5724	1.396	2.501	0.116	1
ZSCAN25	SSc_GERD	Suprabasal	Prox	0.2842	1.11	2.494	0.116	1
PARP12	SSc_GERD	Suprabasal	Prox	0.4498	1.902	2.491	0.116	1
EXOC6	SSc_GERD	Suprabasal	Prox	-0.3682	1.291	2.492	0.116	1
SNW1	SSc_GERD	Suprabasal	Prox	0.2568	5.739	2.491	0.116	1
HSBP1	SSc_GERD	Suprabasal	Prox	-0.2973	8.588	2.496	0.116	1
VSIG10L	SSc_GERD	Suprabasal	Prox	-0.5273	5.86	2.496	0.116	1
RSRP1	SSc_HC	Superficial	Dist	-0.2693	6.608	2.497	0.116	0.373
PRADC1	SSc_HC	Superficial	Dist	0.4235	4.158	2.49	0.116	0.374
SIAH2	SSc_HC	Superficial	Dist	0.378	4.138	2.497	0.116	0.373
CD59	SSc_HC	Superficial	Dist	-0.3373	8.565	2.498	0.116	0.373
SAC3D1	SSc_HC	Superficial	Dist	0.5446	4.49	2.493	0.116	0.374
ATG101	SSc_HC	Superficial	Dist	-0.22	4.737	2.49	0.116	0.374
PDIA3	SSc_HC	Superficial	Dist	0.371	6.987	2.498	0.116	0.373
DNASE1	SSc_HC	Superficial	Dist	0.4091	1.644	2.49	0.116	0.374
NBR1	SSc_HC	Superficial	Dist	-0.3395	4.703	2.494	0.116	0.374
TCEAL4	SSc_HC	Superficial	Dist	0.397	6.203	2.496	0.116	0.373
MYCBP	GERD_HC	Superficial	Dist	-0.2793	5.201	2.499	0.116	0.451
SLC25A24	GERD_HC	Superficial	Dist	0.4622	4.144	2.497	0.116	0.451
TMEM214	GERD_HC	Superficial	Dist	-0.4767	2.803	2.49	0.116	0.452
TFEB	GERD_HC	Superficial	Dist	-0.4922	2.24	2.568	0.116	0.451
ARHGEF5	GERD_HC	Superficial	Dist	-0.4358	3.683	2.5	0.116	0.451
SYK	GERD_HC	Superficial	Dist	-0.4403	3.617	2.496	0.116	0.451
FPGS	GERD_HC	Superficial	Dist	0.371	3.084	2.494	0.116	0.451
TRAPPC4	GERD_HC	Superficial	Dist	-0.3917	4.942	2.501	0.116	0.451
ITM2B	GERD_HC	Superficial	Dist	0.3717	9.832	2.502	0.116	0.451
PPP4R3A	GERD_HC	Superficial	Dist	-0.2856	4.384	2.499	0.116	0.451
IST1	GERD_HC	Superficial	Dist	-0.485	4.862	2.491	0.116	0.452
VAT1	GERD_HC	Superficial	Dist	0.392	5.738	2.5	0.116	0.451
SDCBP2	GERD_HC	Superficial	Dist	0.5325	7.584	2.49	0.116	0.452
ANKRD54	GERD_HC	Superficial	Dist	0.2948	3.071	2.513	0.116	0.451
UBE2J2	SSc_GERD	Superficial	Dist	-0.3104	4.896	2.489	0.116	0.356
UBR4	SSc_GERD	Superficial	Dist	-0.346	2.868	2.491	0.116	0.356
ZNF593	SSc_GERD	Superficial	Dist	0.5046	5.423	2.495	0.116	0.356
TXNDC12	SSc_GERD	Superficial	Dist	0.3255	5.206	2.495	0.116	0.356
ADAM15	SSc_GERD	Superficial	Dist	0.5146	5.118	2.493	0.116	0.356
TFRC	SSc_GERD	Superficial	Dist	0.7931	4.324	2.492	0.116	0.356
TSPAN5	SSc_GERD	Superficial	Dist	-0.3988	4.889	2.491	0.116	0.356
SMIM13	SSc_GERD	Superficial	Dist	-0.4303	3.427	2.502	0.116	0.356
SENP6	SSc_GERD	Superficial	Dist	0.2681	4.969	2.49	0.116	0.356
ATP5F1C	SSc_GERD	Superficial	Dist	0.2776	7.923	2.498	0.116	0.356
AKTIP	SSc_GERD	Superficial	Dist	-0.2893	3.889	2.49	0.116	0.356
MED31	SSc_GERD	Superficial	Dist	0.2781	5.019	2.497	0.116	0.356
SP2	SSc_GERD	Superficial	Dist	0.2793	2.28	2.5	0.116	0.356
OCEL1	SSc_GERD	Superficial	Dist	0.4494	3.064	2.5	0.116	0.356
NOP56	SSc_GERD	Superficial	Dist	0.512	5.832	2.492	0.116	0.356
TMPRSS2	SSc_GERD	Superficial	Dist	-0.6109	5.739	2.499	0.116	0.356
ARMCX3	SSc_GERD	Superficial	Dist	0.4044	3.304	2.492	0.116	0.356
IAH1	SSc_HC	Superficial	Prox	0.2374	5.278	2.502	0.116	0.208
DDR1	SSc_HC	Superficial	Prox	0.2061	5.215	2.493	0.116	0.209
TTC9C	SSc_HC	Superficial	Prox	0.3137	3.3	4.685	0.116	0.208
VKORC1	SSc_HC	Superficial	Prox	0.2569	5.2	2.489	0.116	0.21
HOOK2	SSc_HC	Superficial	Prox	-0.2675	5.024	2.5	0.116	0.208
TMX4	SSc_HC	Superficial	Prox	-0.2692	3.798	2.501	0.116	0.208
TMEM115	GERD_HC	Superficial	Prox	-0.2584	3.736	2.501	0.116	0.258
OSBPL11	GERD_HC	Superficial	Prox	-0.306	3.576	2.489	0.116	0.258
TSLP	GERD_HC	Superficial	Prox	0.9153	5.354	2.491	0.116	0.258
CNOT8	GERD_HC	Superficial	Prox	0.3434	3.54	2.496	0.116	0.258
MCUR1	GERD_HC	Superficial	Prox	-0.4926	6.372	2.498	0.116	0.258
TMEM184A	GERD_HC	Superficial	Prox	-0.3887	4.001	2.499	0.116	0.258
NT5C3A	GERD_HC	Superficial	Prox	0.3963	4.855	2.499	0.116	0.258
YTHDF3-AS1	GERD_HC	Superficial	Prox	-0.4779	1.36	2.493	0.116	0.258
CDK9	GERD_HC	Superficial	Prox	-0.3461	3.543	2.502	0.116	0.258
C10orf99	GERD_HC	Superficial	Prox	1.257	6.737	2.502	0.116	0.258
RAB11B	GERD_HC	Superficial	Prox	-0.2468	5.097	2.492	0.116	0.258
CYP4F12	GERD_HC	Superficial	Prox	0.6231	3.619	2.493	0.116	0.258
SDHAF1	GERD_HC	Superficial	Prox	0.587	3.482	2.492	0.116	0.258
PPP1R13L	GERD_HC	Superficial	Prox	-0.2836	5.233	2.495	0.116	0.258
STRN4	GERD_HC	Superficial	Prox	-0.2173	3.254	2.493	0.116	0.258
YWHAH	GERD_HC	Superficial	Prox	0.4805	5.783	2.501	0.116	0.258
PIM3	GERD_HC	Superficial	Prox	-0.5984	5.65	2.492	0.116	0.258
AP1S2	GERD_HC	Superficial	Prox	-0.4841	2.636	2.498	0.116	0.258
COPA	SSc_GERD	Superficial	Prox	-0.2734	4.635	2.497	0.116	0.518
BDH1	SSc_GERD	Superficial	Prox	-0.2153	4.75	2.49	0.116	0.519
FAM114A1	SSc_GERD	Superficial	Prox	-0.2192	4.857	2.497	0.116	0.518
CCNI	SSc_GERD	Superficial	Prox	-0.3154	8.408	2.498	0.116	0.518
ADH5	SSc_GERD	Superficial	Prox	0.4918	6.538	2.497	0.116	0.518
LARP7	SSc_GERD	Superficial	Prox	0.2193	5.699	2.494	0.116	0.518
UIMC1	SSc_GERD	Superficial	Prox	0.3684	3.225	2.498	0.116	0.518
PHIP	SSc_GERD	Superficial	Prox	0.3354	4.958	2.493	0.116	0.518
MTSS1	SSc_GERD	Superficial	Prox	-0.3428	4.346	2.503	0.116	0.518
SLC52A2	SSc_GERD	Superficial	Prox	0.5149	4.048	2.497	0.116	0.518
ETV6	SSc_GERD	Superficial	Prox	0.4176	3.392	2.499	0.116	0.518
NRAV	SSc_GERD	Superficial	Prox	-0.3287	2.539	2.49	0.116	0.519
MEF2A	SSc_GERD	Superficial	Prox	0.3811	4.067	2.493	0.116	0.518
AFG3L2	SSc_GERD	Superficial	Prox	0.3903	5.409	2.494	0.116	0.518
SLC35A2	SSc_GERD	Superficial	Prox	0.3003	2.851	2.49	0.116	0.519
LINC01133	SSc_HC	Basal	Dist	-0.4494	4.705	2.477	0.117	1
CENPK	SSc_HC	Basal	Dist	-0.474	4.286	2.483	0.117	1
WWP1	SSc_HC	Basal	Dist	0.212	3.831	2.479	0.117	1
GLDC	SSc_HC	Basal	Dist	0.8187	0.4857	2.488	0.117	1
RRAS2	SSc_HC	Basal	Dist	0.3747	3.627	2.488	0.117	1
ZNF10	SSc_HC	Basal	Dist	-0.3082	1.029	2.478	0.117	1
PCOTH	SSc_HC	Basal	Dist	-0.4581	1.763	2.482	0.117	1
KLF16	SSc_HC	Basal	Dist	0.4102	3.136	2.481	0.117	1
FMR1	SSc_HC	Basal	Dist	-0.2618	4.118	2.481	0.117	1
ANKRA2	GERD_HC	Basal	Dist	-0.3524	3.18	2.488	0.117	1
SRSF5	GERD_HC	Basal	Dist	-0.5126	8.19	2.481	0.117	1
LNPK	SSc_GERD	Basal	Dist	0.2984	4.09	2.478	0.117	1
WDR82	SSc_GERD	Basal	Dist	0.2264	4.605	2.481	0.117	1
CARS	SSc_GERD	Basal	Dist	-0.4667	3.899	2.485	0.117	1
PTPMT1	SSc_GERD	Basal	Dist	-0.4163	3.965	2.486	0.117	1
IGBP1	SSc_GERD	Basal	Dist	-0.2114	6.43	2.488	0.117	1
SIPA1L2	SSc_HC	Basal	Prox	0.3814	3.596	2.484	0.117	1
CPSF1	SSc_HC	Basal	Prox	0.3143	2.431	2.488	0.117	1
GANAB	SSc_HC	Basal	Prox	0.2881	4.15	2.487	0.117	1
MFGE8	SSc_HC	Basal	Prox	0.3968	3.186	2.481	0.117	1
MRM1	SSc_HC	Basal	Prox	0.4382	1.16	2.476	0.117	1
MCRIP1	SSc_HC	Basal	Prox	0.2441	3.723	2.478	0.117	1
JHY	SSc_HC	Basal	Prox	-0.5036	-0.6025	2.475	0.117	1
FAM102B	GERD_HC	Basal	Prox	-0.5778	1.807	2.48	0.117	1
CD14	GERD_HC	Basal	Prox	0.7846	1.551	2.482	0.117	1
PCLO	GERD_HC	Basal	Prox	0.4976	2.433	2.482	0.117	1
PTPDC1	GERD_HC	Basal	Prox	0.4375	0.2239	2.475	0.117	1
ZNF782	GERD_HC	Basal	Prox	-0.5591	0.3484	2.486	0.117	1
SEZ6L2	GERD_HC	Basal	Prox	0.7443	1.087	2.478	0.117	1
TOM1L2	GERD_HC	Basal	Prox	-0.4477	4.624	2.483	0.117	1
GOSR2	GERD_HC	Basal	Prox	-0.2662	3.918	2.487	0.117	1
NBEAL2	SSc_GERD	Basal	Prox	0.5464	3.983	2.479	0.117	1
NPHP3	SSc_GERD	Basal	Prox	-0.2814	2.804	2.476	0.117	1
TSNARE1	SSc_GERD	Basal	Prox	0.7345	0.3702	2.483	0.117	1
RNF43	SSc_GERD	Basal	Prox	-0.342	3.6	2.477	0.117	1
PYCR1	SSc_GERD	Basal	Prox	0.5452	3.131	2.48	0.117	1
ZSCAN18	SSc_GERD	Basal	Prox	-0.3746	2.564	2.48	0.117	1
PDE4B	SSc_GERD	Basal	Prox	-0.7054	-1.016	2.483	0.117	1
LINC00894	SSc_GERD	Basal	Prox	-0.6199	-0.3315	2.477	0.117	1
APTR	SSc_HC	Prolif Basal	Dist	-0.3331	3.325	2.477	0.117	1
C9orf40	SSc_HC	Prolif Basal	Dist	0.4482	2.761	2.479	0.117	1
PHRF1	SSc_HC	Prolif Basal	Dist	0.2566	3.125	2.479	0.117	1
JPT1	SSc_HC	Prolif Basal	Dist	-0.2972	8.446	2.481	0.117	1
AC104506.1	GERD_HC	Prolif Basal	Dist	-0.6502	0.2405	2.479	0.117	1
AC093627.4	GERD_HC	Prolif Basal	Dist	0.6092	-0.2195	2.476	0.117	1
TEX9	GERD_HC	Prolif Basal	Dist	0.3725	2.625	2.489	0.117	1
MICALL2	SSc_GERD	Prolif Basal	Dist	0.332	2.519	2.485	0.117	1
FRAT1	SSc_GERD	Prolif Basal	Dist	-0.5367	1.504	2.481	0.117	1
DNAJC3-DT	SSc_GERD	Prolif Basal	Dist	-0.3833	1.312	2.479	0.117	1
DTD2	SSc_GERD	Prolif Basal	Dist	0.2741	3.138	2.483	0.117	1
PLCG2	SSc_GERD	Prolif Basal	Dist	1.11	5.129	2.477	0.117	1
ZNF211	SSc_GERD	Prolif Basal	Dist	-0.4518	0.3076	2.487	0.117	1
RING1	SSc_HC	Prolif Basal	Prox	-0.2563	3.405	2.478	0.117	1
PPRC1	SSc_HC	Prolif Basal	Prox	0.3895	2.492	2.486	0.117	1
COX11	SSc_HC	Prolif Basal	Prox	-0.2974	4.029	2.484	0.117	1
NAPG	SSc_HC	Prolif Basal	Prox	0.186	4.622	2.486	0.117	1
SLC26A2	GERD_HC	Prolif Basal	Prox	-0.6338	4.452	2.477	0.117	1
FOXP4	GERD_HC	Prolif Basal	Prox	0.3945	1.4	2.476	0.117	1
ATG5	GERD_HC	Prolif Basal	Prox	-0.2024	4.502	2.481	0.117	1
COX19	GERD_HC	Prolif Basal	Prox	-0.3373	4.324	2.482	0.117	1
VAT1	GERD_HC	Prolif Basal	Prox	0.4564	6.209	2.48	0.117	1
RPL14	SSc_GERD	Prolif Basal	Prox	-0.2602	11.21	2.488	0.117	1
GNL3	SSc_GERD	Prolif Basal	Prox	0.3474	6.075	2.476	0.117	1
TRMT10A	SSc_GERD	Prolif Basal	Prox	0.343	3.075	2.48	0.117	1
TMEM251	SSc_GERD	Prolif Basal	Prox	0.2761	3.785	2.479	0.117	1
PRICKLE2	SSc_HC	Prolif Suprabasal	Dist	-0.4321	1.619	2.484	0.117	1
MIR17HG	SSc_HC	Prolif Suprabasal	Dist	-0.5357	1.109	2.484	0.117	1
LITAF	SSc_HC	Prolif Suprabasal	Dist	0.3385	4.664	2.479	0.117	1
SIRT7	SSc_HC	Prolif Suprabasal	Dist	0.3057	5.616	2.48	0.117	1
SPIRE1	SSc_HC	Prolif Suprabasal	Dist	0.761	3.424	2.48	0.117	1
SERPINB2	SSc_HC	Prolif Suprabasal	Dist	-0.653	7.311	2.487	0.117	1
ZNF551	SSc_HC	Prolif Suprabasal	Dist	-0.3028	1.004	2.487	0.117	1
HCG25	SSc_HC	Prolif Suprabasal	Dist	-0.4341	-0.1262	2.729	0.117	1
INVS	GERD_HC	Prolif Suprabasal	Dist	-0.454	1.191	3.627	0.117	1
KAZALD1	GERD_HC	Prolif Suprabasal	Dist	0.663	0.02936	2.477	0.117	1
CBR3-AS1	GERD_HC	Prolif Suprabasal	Dist	-0.4562	3.842	2.488	0.117	1
APOL1	GERD_HC	Prolif Suprabasal	Dist	-0.9871	2.562	2.489	0.117	1
ADGRL2	GERD_HC	Prolif Suprabasal	Dist	-0.7592	2.764	2.488	0.117	1
PCP4L1	SSc_GERD	Prolif Suprabasal	Dist	1.065	2.014	2.484	0.117	1
TMA7	SSc_GERD	Prolif Suprabasal	Dist	0.4177	9.04	2.485	0.117	1
RFC2	SSc_GERD	Prolif Suprabasal	Dist	-0.2366	4.807	2.484	0.117	1
CAPRIN2	SSc_GERD	Prolif Suprabasal	Dist	-0.3335	1.584	2.478	0.117	1
RFWD3	SSc_GERD	Prolif Suprabasal	Dist	0.3023	2.711	2.475	0.117	1
FMO4	SSc_GERD	Prolif Suprabasal	Dist	0.5315	0.7986	2.487	0.117	1
DMRT2	SSc_GERD	Prolif Suprabasal	Dist	-1.145	-0.5233	2.485	0.117	1
POLK	SSc_HC	Prolif Suprabasal	Prox	-0.2908	3.098	2.48	0.117	1
FAM13B	SSc_HC	Prolif Suprabasal	Prox	-0.2769	2.491	2.483	0.117	1
NUDT2	SSc_HC	Prolif Suprabasal	Prox	-0.35	4.928	2.479	0.117	1
DCAF4	SSc_HC	Prolif Suprabasal	Prox	-0.3534	1.605	2.484	0.117	1
PITPNC1	SSc_HC	Prolif Suprabasal	Prox	0.7162	2.266	2.483	0.117	1
DGCR8	SSc_HC	Prolif Suprabasal	Prox	-0.2641	1.964	2.481	0.117	1
FAXC	SSc_HC	Prolif Suprabasal	Prox	-0.4901	-0.03486	2.481	0.117	1
BTBD8	SSc_HC	Prolif Suprabasal	Prox	-0.4652	1.011	2.477	0.117	1
FRRS1	GERD_HC	Prolif Suprabasal	Prox	0.4	2.552	2.478	0.117	1
GMCL1	GERD_HC	Prolif Suprabasal	Prox	0.2236	4.219	2.485	0.117	1
BHLHE40	GERD_HC	Prolif Suprabasal	Prox	0.6287	6.235	2.484	0.117	1
HLA-F	GERD_HC	Prolif Suprabasal	Prox	0.7764	3.63	2.484	0.117	1
CDK19	GERD_HC	Prolif Suprabasal	Prox	-0.3317	3.135	2.475	0.117	1
SQLE	GERD_HC	Prolif Suprabasal	Prox	0.68	5.687	2.484	0.117	1
CADM1	GERD_HC	Prolif Suprabasal	Prox	0.6351	1.472	2.484	0.117	1
UBAC2-AS1	GERD_HC	Prolif Suprabasal	Prox	0.4025	1.243	2.479	0.117	1
SLC7A8	GERD_HC	Prolif Suprabasal	Prox	-0.4534	3.374	2.479	0.117	1
CDC42EP4	GERD_HC	Prolif Suprabasal	Prox	0.53	4.028	2.48	0.117	1
NBDY	GERD_HC	Prolif Suprabasal	Prox	0.2382	5.808	2.477	0.117	1
RRNAD1	SSc_GERD	Prolif Suprabasal	Prox	0.2709	2.889	2.486	0.117	1
DIPK2A	SSc_GERD	Prolif Suprabasal	Prox	-0.328	3.852	2.484	0.117	1
TBCCD1	SSc_GERD	Prolif Suprabasal	Prox	-0.3779	0.9002	2.482	0.117	1
LEF1	SSc_GERD	Prolif Suprabasal	Prox	-0.546	1.214	2.477	0.117	1
OTULIN	SSc_GERD	Prolif Suprabasal	Prox	0.3517	4.032	2.482	0.117	1
CAV1	SSc_GERD	Prolif Suprabasal	Prox	0.686	6.323	2.479	0.117	1
CLU	SSc_GERD	Prolif Suprabasal	Prox	1.121	3.754	2.482	0.117	1
LRRCC1	SSc_GERD	Prolif Suprabasal	Prox	-0.3613	3.675	2.483	0.117	1
SMIM27	SSc_GERD	Prolif Suprabasal	Prox	0.5074	3.996	2.484	0.117	1
CCDC77	SSc_GERD	Prolif Suprabasal	Prox	-0.2844	2.249	2.479	0.117	1
KCTD17	SSc_GERD	Prolif Suprabasal	Prox	-0.7351	1.131	2.476	0.117	1
RRAGC	SSc_HC	Suprabasal	Dist	0.2354	4.473	2.486	0.117	1
RNF181	SSc_HC	Suprabasal	Dist	-0.2604	6.609	2.488	0.117	1
MAGI1	SSc_HC	Suprabasal	Dist	-0.3588	3.068	2.488	0.117	1
ARHGEF28	SSc_HC	Suprabasal	Dist	-0.396	3.692	2.482	0.117	1
CHST12	SSc_HC	Suprabasal	Dist	0.3307	2.584	2.482	0.117	1
AL441992.1	SSc_HC	Suprabasal	Dist	-0.3304	2.817	2.481	0.117	1
WDR5	SSc_HC	Suprabasal	Dist	0.2943	3.306	2.487	0.117	1
CDIP1	SSc_HC	Suprabasal	Dist	0.4257	3.205	2.478	0.117	1
PLEKHG4	SSc_HC	Suprabasal	Dist	0.3866	1.155	2.476	0.117	1
RALY-AS1	SSc_HC	Suprabasal	Dist	-0.3174	1.807	2.483	0.117	1
SDC4	SSc_HC	Suprabasal	Dist	-0.3202	5.596	2.476	0.117	1
NREP	SSc_HC	Suprabasal	Dist	-0.4586	3.259	2.488	0.117	1
KIAA1522	GERD_HC	Suprabasal	Dist	-0.2813	4.824	2.477	0.117	1
NCKAP5	GERD_HC	Suprabasal	Dist	-0.5009	2.569	2.481	0.117	1
FABP12	GERD_HC	Suprabasal	Dist	0.5796	0.9178	2.479	0.117	1
TCF7L2	GERD_HC	Suprabasal	Dist	-0.4208	3.282	2.485	0.117	1
NR2F2	GERD_HC	Suprabasal	Dist	-0.4075	2.253	2.477	0.117	1
ILF3-DT	GERD_HC	Suprabasal	Dist	0.3062	3.546	2.484	0.117	1
NBEAL2	SSc_GERD	Suprabasal	Dist	0.4382	4.002	2.485	0.117	1
DUSP7	SSc_GERD	Suprabasal	Dist	0.502	3.401	2.482	0.117	1
HIST1H2AC	SSc_GERD	Suprabasal	Dist	-0.5041	7.1	2.477	0.117	1
PRR3	SSc_GERD	Suprabasal	Dist	-0.3087	1.335	2.486	0.117	1
DIXDC1	SSc_GERD	Suprabasal	Dist	0.4362	1.191	2.485	0.117	1
TRAF7	SSc_GERD	Suprabasal	Dist	0.2433	4.798	2.477	0.117	1
PDXDC1	SSc_GERD	Suprabasal	Dist	0.4714	4.139	2.488	0.117	1
NOTCH3	SSc_GERD	Suprabasal	Dist	0.4201	4.437	2.482	0.117	1
CRKL	SSc_GERD	Suprabasal	Dist	0.3397	3.533	2.475	0.117	1
AL050309.1	SSc_GERD	Suprabasal	Dist	-0.3158	2.344	2.476	0.117	1
ANKRD44	SSc_GERD	Suprabasal	Dist	-0.5324	0.7742	2.483	0.117	1
AC008771.1	SSc_HC	Suprabasal	Prox	0.4266	2.792	2.479	0.117	1
C1RL	SSc_HC	Suprabasal	Prox	0.358	1.813	2.484	0.117	1
ALOX12	SSc_HC	Suprabasal	Prox	-0.7612	5.359	2.483	0.117	1
RMDN1	GERD_HC	Suprabasal	Prox	0.2082	5.289	2.486	0.117	1
AL139385.1	GERD_HC	Suprabasal	Prox	0.4932	0.7029	2.489	0.117	1
IFNAR2	GERD_HC	Suprabasal	Prox	0.5358	3.056	2.487	0.117	1
IFI6	SSc_GERD	Suprabasal	Prox	1.371	3.359	2.477	0.117	1
MSMO1	SSc_GERD	Suprabasal	Prox	-0.5251	6.184	2.479	0.117	1
ZCCHC10	SSc_GERD	Suprabasal	Prox	0.3838	5.176	2.482	0.117	1
C16orf74	SSc_GERD	Suprabasal	Prox	0.6776	3.594	2.478	0.117	1
ATF5	SSc_GERD	Suprabasal	Prox	-0.2984	3.581	2.489	0.117	1
S100A14	SSc_HC	Superficial	Dist	-0.2867	11.71	2.486	0.117	0.374
NFU1	SSc_HC	Superficial	Dist	0.2398	4.383	2.487	0.117	0.374
ARL4A	SSc_HC	Superficial	Dist	-0.3174	6.029	2.484	0.117	0.374
AC008267.5	SSc_HC	Superficial	Dist	0.4476	1.963	2.485	0.117	0.374
NAPRT	SSc_HC	Superficial	Dist	-0.4754	7.399	2.482	0.117	0.374
STYK1	SSc_HC	Superficial	Dist	-0.339	2.254	2.484	0.117	0.374
KRT78	SSc_HC	Superficial	Dist	-0.802	10.93	2.486	0.117	0.374
RAB11FIP4	SSc_HC	Superficial	Dist	0.3149	2.034	2.485	0.117	0.374
ZNF266	SSc_HC	Superficial	Dist	-0.3682	1.301	2.477	0.117	0.375
PTOV1	SSc_HC	Superficial	Dist	-0.2346	4.503	2.48	0.117	0.375
KLK7	SSc_HC	Superficial	Dist	0.7639	5.101	2.487	0.117	0.374
RDH13	SSc_HC	Superficial	Dist	-0.3313	4.529	2.488	0.117	0.374
SLC25A1	SSc_HC	Superficial	Dist	0.3387	4.869	2.487	0.117	0.374
AKR7A2	GERD_HC	Superficial	Dist	-0.5781	6.376	2.482	0.117	0.453
HADH	GERD_HC	Superficial	Dist	-0.5811	5.129	2.479	0.117	0.453
DDAH2	GERD_HC	Superficial	Dist	0.5644	4.855	2.48	0.117	0.453
KRR1	GERD_HC	Superficial	Dist	-0.2044	5.606	2.483	0.117	0.453
FGD6	GERD_HC	Superficial	Dist	-0.584	3.462	2.488	0.117	0.452
RBM23	GERD_HC	Superficial	Dist	-0.4466	4.457	2.481	0.117	0.453
MFAP1	GERD_HC	Superficial	Dist	-0.2669	5.176	2.476	0.117	0.453
ZNF592	GERD_HC	Superficial	Dist	-0.3376	2.067	2.484	0.117	0.453
TERF2	GERD_HC	Superficial	Dist	-0.3041	3.126	2.477	0.117	0.453
SDC4	GERD_HC	Superficial	Dist	-0.3959	5.408	2.478	0.117	0.453
FAM171A2	GERD_HC	Superficial	Dist	0.7735	0.6419	2.484	0.117	0.453
EFNA3	SSc_GERD	Superficial	Dist	0.5497	3.088	2.478	0.117	0.357
KCTD3	SSc_GERD	Superficial	Dist	-0.3238	4.177	2.485	0.117	0.356
TAF1B	SSc_GERD	Superficial	Dist	-0.3174	3.895	2.489	0.117	0.356
YPEL5	SSc_GERD	Superficial	Dist	-0.3473	5.984	2.486	0.117	0.356
GLYCTK	SSc_GERD	Superficial	Dist	0.3665	1.294	2.483	0.117	0.356
TMEM44-AS1	SSc_GERD	Superficial	Dist	0.3687	2.001	2.483	0.117	0.356
DCTD	SSc_GERD	Superficial	Dist	0.3568	4.727	2.48	0.117	0.357
TTC1	SSc_GERD	Superficial	Dist	0.2311	5.549	2.476	0.117	0.357
MRNIP	SSc_GERD	Superficial	Dist	-0.4768	2.757	2.482	0.117	0.356
TMEM181	SSc_GERD	Superficial	Dist	0.4554	2.973	2.483	0.117	0.356
DNAJA1	SSc_GERD	Superficial	Dist	0.3678	7.278	2.486	0.117	0.356
SH3PXD2A	SSc_GERD	Superficial	Dist	-0.3638	5.406	2.488	0.117	0.356
SLTM	SSc_GERD	Superficial	Dist	0.2048	6.178	2.478	0.117	0.357
ANKRD12	SSc_GERD	Superficial	Dist	-0.3694	6.473	2.477	0.117	0.357
UBA2	SSc_GERD	Superficial	Dist	0.3063	5.187	2.476	0.117	0.357
NKAP	SSc_GERD	Superficial	Dist	0.2729	4.637	2.488	0.117	0.356
ZNF185	SSc_GERD	Superficial	Dist	-0.3481	7.035	2.483	0.117	0.356
SMIM12	SSc_HC	Superficial	Prox	0.2118	4.794	2.482	0.117	0.21
SLC6A9	SSc_HC	Superficial	Prox	0.5924	1.825	2.477	0.117	0.211
AC024560.5	SSc_HC	Superficial	Prox	-0.5113	0.7227	2.482	0.117	0.21
RPL21	SSc_HC	Superficial	Prox	0.2858	11.42	2.489	0.117	0.21
DNAJA3	SSc_HC	Superficial	Prox	0.5327	3.864	2.481	0.117	0.21
MARVELD3	SSc_HC	Superficial	Prox	-0.3814	3.275	2.48	0.117	0.211
CYTH1	SSc_HC	Superficial	Prox	-0.3382	4.273	2.484	0.117	0.21
PRKACA	SSc_HC	Superficial	Prox	-0.2657	3.533	2.488	0.117	0.21
SRXN1	SSc_HC	Superficial	Prox	0.4262	3.938	2.486	0.117	0.21
TMEM167B	GERD_HC	Superficial	Prox	-0.3355	4.514	2.482	0.117	0.259
TSNAX	GERD_HC	Superficial	Prox	0.2082	4.78	2.48	0.117	0.259
KRTCAP3	GERD_HC	Superficial	Prox	0.4335	5.36	2.478	0.117	0.259
CALM2	GERD_HC	Superficial	Prox	0.2994	8.162	2.484	0.117	0.259
FLNB	GERD_HC	Superficial	Prox	0.561	3.79	2.485	0.117	0.259
TMEM70	GERD_HC	Superficial	Prox	0.4476	4.685	2.485	0.117	0.259
GRINA	GERD_HC	Superficial	Prox	0.5737	4.023	2.477	0.117	0.26
CYC1	GERD_HC	Superficial	Prox	0.5045	7.437	2.485	0.117	0.259
PAK1	GERD_HC	Superficial	Prox	0.4481	3.745	2.479	0.117	0.259
RPS29	GERD_HC	Superficial	Prox	-0.5987	11.18	2.489	0.117	0.258
MPHOSPH6	GERD_HC	Superficial	Prox	0.5185	4.952	2.476	0.117	0.26
DRG2	GERD_HC	Superficial	Prox	0.3412	4.171	2.486	0.117	0.259
LINC01970	GERD_HC	Superficial	Prox	0.7276	0.5814	2.476	0.117	0.26
UBE2D3-AS1	GERD_HC	Superficial	Prox	-0.4904	0.7094	2.481	0.117	0.259
RPS27	SSc_GERD	Superficial	Prox	0.5206	11.92	2.48	0.117	0.521
ARL6IP5	SSc_GERD	Superficial	Prox	-0.2447	6.598	2.479	0.117	0.521
AL161785.1	SSc_GERD	Superficial	Prox	0.7583	0.5986	2.477	0.117	0.521
STIM1	SSc_GERD	Superficial	Prox	0.3715	3.635	2.481	0.117	0.521
TGM1	SSc_GERD	Superficial	Prox	-0.8018	6.34	2.48	0.117	0.521
OSBPL1A	SSc_GERD	Superficial	Prox	-0.4866	5.197	2.48	0.117	0.521
LDOC1	SSc_GERD	Superficial	Prox	-0.4859	2.489	2.476	0.117	0.521
B4GALT2	SSc_HC	Basal	Dist	0.5496	3.348	2.465	0.118	1
ZNF669	SSc_HC	Basal	Dist	-0.301	1.145	2.466	0.118	1
COQ10B	SSc_HC	Basal	Dist	-0.38	4.329	2.467	0.118	1
MMS19	SSc_HC	Basal	Dist	0.2779	2.674	2.47	0.118	1
UCP2	SSc_HC	Basal	Dist	0.9849	0.9749	2.47	0.118	1
ALKBH5	SSc_HC	Basal	Dist	0.1813	3.707	2.47	0.118	1
ZNF566	SSc_HC	Basal	Dist	-0.3459	1.411	2.474	0.118	1
KDM5B	GERD_HC	Basal	Dist	0.3852	5.264	2.47	0.118	1
ITPR1	GERD_HC	Basal	Dist	0.4298	2.315	2.469	0.118	1
NEK1	GERD_HC	Basal	Dist	0.3322	2.811	2.467	0.118	1
RUFY1	GERD_HC	Basal	Dist	0.3094	4.429	2.472	0.118	1
IFT22	GERD_HC	Basal	Dist	0.3238	3.69	2.465	0.118	1
SLC25A32	GERD_HC	Basal	Dist	-0.3975	2.104	2.47	0.118	1
KIAA1217	GERD_HC	Basal	Dist	-0.411	4.962	2.465	0.118	1
LINC01637	GERD_HC	Basal	Dist	0.5233	1.159	2.464	0.118	1
RNGTT	SSc_GERD	Basal	Dist	-0.2975	2.89	2.462	0.118	1
WIPF3	SSc_GERD	Basal	Dist	-0.4902	0.5729	2.47	0.118	1
WBP1L	SSc_GERD	Basal	Dist	0.3537	2.686	2.47	0.118	1
TMEM238L	SSc_GERD	Basal	Dist	0.9294	3.316	2.467	0.118	1
PIKFYVE	SSc_HC	Basal	Prox	-0.3479	2	2.47	0.118	1
SLC35A5	SSc_HC	Basal	Prox	-0.2506	2.214	2.468	0.118	1
MUC20	SSc_HC	Basal	Prox	-0.6849	6.932	2.472	0.118	1
PLPP6	SSc_HC	Basal	Prox	-0.3456	1.423	2.471	0.118	1
TLE1	SSc_HC	Basal	Prox	0.3522	3.22	2.466	0.118	1
DGKA	SSc_HC	Basal	Prox	-0.2575	4.951	2.463	0.118	1
CDK16	SSc_HC	Basal	Prox	0.2505	4.556	2.465	0.118	1
CCN3	SSc_HC	Basal	Prox	-0.6818	1.07	2.47	0.118	1
TMPRSS13	GERD_HC	Basal	Prox	0.5656	3.322	2.472	0.118	1
NXPH4	GERD_HC	Basal	Prox	0.8257	1.109	2.473	0.118	1
RHCG	GERD_HC	Basal	Prox	0.62	11.99	2.462	0.118	1
SNN	GERD_HC	Basal	Prox	0.3867	2.151	2.463	0.118	1
CHMP4B	GERD_HC	Basal	Prox	-0.3701	5.673	2.465	0.118	1
ESPL1	GERD_HC	Basal	Prox	-0.7076	3.84	2.464	0.118	1
SLC6A9	SSc_GERD	Basal	Prox	0.6365	1.836	2.474	0.118	1
ANGEL2	SSc_GERD	Basal	Prox	-0.3148	2.69	2.463	0.118	1
DDX41	SSc_GERD	Basal	Prox	0.2816	3.58	2.474	0.118	1
AC058791.1	SSc_GERD	Basal	Prox	-0.6801	1.641	2.463	0.118	1
PROS1	SSc_HC	Prolif Basal	Dist	0.4521	2.367	2.467	0.118	1
RTP4	SSc_HC	Prolif Basal	Dist	0.738	1.936	2.466	0.118	1
FRG1	SSc_HC	Prolif Basal	Dist	-0.3048	5.585	2.468	0.118	1
MRS2	SSc_HC	Prolif Basal	Dist	-0.2668	3.777	2.471	0.118	1
ZNF658	SSc_HC	Prolif Basal	Dist	-0.3209	2.062	2.472	0.118	1
PSMB6	SSc_HC	Prolif Basal	Dist	-0.2064	7.734	2.468	0.118	1
UBTF	SSc_HC	Prolif Basal	Dist	0.2128	5.014	2.47	0.118	1
BAIAP2	SSc_HC	Prolif Basal	Dist	0.2617	6.114	2.471	0.118	1
ZNF559	SSc_HC	Prolif Basal	Dist	-0.3977	0.7352	2.468	0.118	1
ZNF208	SSc_HC	Prolif Basal	Dist	-1.066	0.0862	2.465	0.118	1
CPVL	GERD_HC	Prolif Basal	Dist	-0.8882	3.545	2.469	0.118	1
FKBP2	GERD_HC	Prolif Basal	Dist	-0.6979	3.428	2.473	0.118	1
AURKA	GERD_HC	Prolif Basal	Dist	0.4679	3.707	2.474	0.118	1
ODC1	SSc_GERD	Prolif Basal	Dist	0.5521	4.287	2.471	0.118	1
UBE2E2	SSc_GERD	Prolif Basal	Dist	0.4035	4.066	2.462	0.118	1
ZSCAN16-AS1	SSc_GERD	Prolif Basal	Dist	0.5502	2.903	2.475	0.118	1
RELA-DT	SSc_GERD	Prolif Basal	Dist	-0.4228	1.858	2.469	0.118	1
LINC00519	SSc_GERD	Prolif Basal	Dist	0.5817	1.049	2.466	0.118	1
ANKS3	SSc_GERD	Prolif Basal	Dist	-0.3261	1.8	2.467	0.118	1
MICALL1	SSc_GERD	Prolif Basal	Dist	0.3105	3.649	2.468	0.118	1
CCDC18-AS1	SSc_HC	Prolif Basal	Prox	-0.3706	1.892	2.475	0.118	1
MIR4458HG	SSc_HC	Prolif Basal	Prox	0.6454	3.371	2.472	0.118	1
FABP5	SSc_HC	Prolif Basal	Prox	0.6004	12.26	2.472	0.118	1
SYBU	SSc_HC	Prolif Basal	Prox	-0.3861	1.863	2.465	0.118	1
RALGPS1	SSc_HC	Prolif Basal	Prox	-0.4892	2.116	2.468	0.118	1
SCNN1B	SSc_HC	Prolif Basal	Prox	-0.4226	5.747	2.467	0.118	1
ADORA2B	SSc_HC	Prolif Basal	Prox	0.4043	3.225	2.47	0.118	1
AC013652.1	SSc_HC	Prolif Basal	Prox	-0.6054	0.13	2.463	0.118	1
AAMP	GERD_HC	Prolif Basal	Prox	-0.2519	5.256	2.474	0.118	1
UGDH	GERD_HC	Prolif Basal	Prox	-0.483	4.539	2.462	0.118	1
ZDHHC21	GERD_HC	Prolif Basal	Prox	-0.4597	3.892	2.474	0.118	1
IER5L	GERD_HC	Prolif Basal	Prox	0.8751	4.718	2.472	0.118	1
ITGB1-DT	GERD_HC	Prolif Basal	Prox	-0.7629	-0.3238	2.469	0.118	1
DPP3	GERD_HC	Prolif Basal	Prox	-0.3019	3.73	2.468	0.118	1
NDUFB1	GERD_HC	Prolif Basal	Prox	-0.5489	7.694	2.466	0.118	1
MED23	SSc_GERD	Prolif Basal	Prox	-0.2677	2.852	2.465	0.118	1
CRAT	SSc_GERD	Prolif Basal	Prox	0.4623	3.478	2.469	0.118	1
BCL2L2	SSc_GERD	Prolif Basal	Prox	0.376	2.813	2.464	0.118	1
CYTOR	SSc_HC	Prolif Suprabasal	Dist	-0.6558	5.703	2.475	0.118	1
SPON2	SSc_HC	Prolif Suprabasal	Dist	-0.6394	4.949	2.466	0.118	1
KDM1B	SSc_HC	Prolif Suprabasal	Dist	0.2613	2.597	2.473	0.118	1
AC004812.2	SSc_HC	Prolif Suprabasal	Dist	0.4901	1.446	2.472	0.118	1
ZNF268	SSc_HC	Prolif Suprabasal	Dist	-0.2581	2.717	2.472	0.118	1
AL121839.2	SSc_HC	Prolif Suprabasal	Dist	-0.4727	0.7584	2.471	0.118	1
AC011447.3	SSc_HC	Prolif Suprabasal	Dist	-0.5635	-0.09485	2.464	0.118	1
LRRC75B	SSc_HC	Prolif Suprabasal	Dist	0.4659	1.298	2.469	0.118	1
ANKRD54	SSc_HC	Prolif Suprabasal	Dist	0.206	3.063	2.463	0.118	1
MED18	GERD_HC	Prolif Suprabasal	Dist	0.3549	2.868	2.466	0.118	1
SF3B4	GERD_HC	Prolif Suprabasal	Dist	-0.278	4.603	2.466	0.118	1
ARL8B	GERD_HC	Prolif Suprabasal	Dist	0.3511	6.339	2.465	0.118	1
C5orf66-AS1	GERD_HC	Prolif Suprabasal	Dist	0.6362	7.931	2.473	0.118	1
ALOX12-AS1	GERD_HC	Prolif Suprabasal	Dist	0.469	2.368	2.473	0.118	1
RETREG3	GERD_HC	Prolif Suprabasal	Dist	-0.2937	3.357	2.474	0.118	1
ZNF17	GERD_HC	Prolif Suprabasal	Dist	-0.3794	0.7811	2.475	0.118	1
AL645728.1	SSc_GERD	Prolif Suprabasal	Dist	-0.46	0.2861	2.468	0.118	1
WFS1	SSc_GERD	Prolif Suprabasal	Dist	0.477	-0.3785	2.471	0.118	1
RAB23	SSc_GERD	Prolif Suprabasal	Dist	0.3685	0.6369	2.467	0.118	1
TPP1	SSc_GERD	Prolif Suprabasal	Dist	0.2939	3.269	2.464	0.118	1
TMTC2	SSc_GERD	Prolif Suprabasal	Dist	0.3847	2.266	2.462	0.118	1
AL049840.5	SSc_GERD	Prolif Suprabasal	Dist	0.428	1.339	2.462	0.118	1
SPIN4	SSc_GERD	Prolif Suprabasal	Dist	0.4467	1.778	2.462	0.118	1
NICN1	SSc_GERD	Prolif Suprabasal	Dist	-0.4117	0.411	2.466	0.118	1
FZD7	SSc_HC	Prolif Suprabasal	Prox	-0.4884	1.112	2.462	0.118	1
IKZF2	SSc_HC	Prolif Suprabasal	Prox	-0.4141	4.257	2.471	0.118	1
MTERF1	SSc_HC	Prolif Suprabasal	Prox	-0.3054	2.232	2.474	0.118	1
GXYLT1	SSc_HC	Prolif Suprabasal	Prox	-0.3184	2.459	2.468	0.118	1
LINC02595	SSc_HC	Prolif Suprabasal	Prox	-0.453	3.278	2.467	0.118	1
ZNF75D	SSc_HC	Prolif Suprabasal	Prox	-0.2943	0.635	2.474	0.118	1
AC007325.4	SSc_HC	Prolif Suprabasal	Prox	-0.5954	1.047	2.475	0.118	1
BIN1	SSc_HC	Prolif Suprabasal	Prox	-0.7367	1.021	2.475	0.118	1
ACACB	SSc_HC	Prolif Suprabasal	Prox	-0.4576	0.06262	2.469	0.118	1
AC036176.1	SSc_HC	Prolif Suprabasal	Prox	0.4757	0.9336	2.462	0.118	1
HIST3H2A	GERD_HC	Prolif Suprabasal	Prox	0.5481	4.874	2.467	0.118	1
ARL8B	GERD_HC	Prolif Suprabasal	Prox	0.3507	6.339	2.465	0.118	1
WDR70	GERD_HC	Prolif Suprabasal	Prox	-0.4793	3.574	2.467	0.118	1
PRRC1	GERD_HC	Prolif Suprabasal	Prox	-0.2586	3.673	2.47	0.118	1
AL021368.2	GERD_HC	Prolif Suprabasal	Prox	-0.5265	1.244	2.465	0.118	1
CHRNA5	GERD_HC	Prolif Suprabasal	Prox	0.5315	1.162	2.47	0.118	1
ACKR3	SSc_GERD	Prolif Suprabasal	Prox	0.8745	2.779	2.469	0.118	1
RAB33B	SSc_GERD	Prolif Suprabasal	Prox	-0.3361	2.309	2.468	0.118	1
NEU1	SSc_GERD	Prolif Suprabasal	Prox	-0.2842	3.85	2.475	0.118	1
TMEM63B	SSc_GERD	Prolif Suprabasal	Prox	0.3427	3.71	2.465	0.118	1
SHPRH	SSc_GERD	Prolif Suprabasal	Prox	-0.3212	3.739	2.466	0.118	1
AL162390.1	SSc_GERD	Prolif Suprabasal	Prox	-0.5905	0.8577	2.473	0.118	1
ADCY7	SSc_GERD	Prolif Suprabasal	Prox	0.5494	1.732	2.474	0.118	1
KLHL11	SSc_GERD	Prolif Suprabasal	Prox	-0.4328	0.2822	2.469	0.118	1
PAXBP1	SSc_GERD	Prolif Suprabasal	Prox	-0.3361	3.398	2.471	0.118	1
AC010618.3	SSc_GERD	Prolif Suprabasal	Prox	-0.5475	0.213	2.472	0.118	1
NSL1	SSc_HC	Suprabasal	Dist	-0.2991	4.412	2.474	0.118	1
SH3YL1	SSc_HC	Suprabasal	Dist	-0.4516	6.751	2.469	0.118	1
CCDC58	SSc_HC	Suprabasal	Dist	-0.3947	4.231	2.473	0.118	1
HLTF	SSc_HC	Suprabasal	Dist	-0.3459	3.659	2.468	0.118	1
ICE1	SSc_HC	Suprabasal	Dist	0.2364	3.723	2.472	0.118	1
NR4A1	SSc_HC	Suprabasal	Dist	0.512	5.448	2.463	0.118	1
ZNF606	SSc_HC	Suprabasal	Dist	-0.4065	0.7278	2.465	0.118	1
AC003681.1	SSc_HC	Suprabasal	Dist	-0.5136	1.114	2.464	0.118	1
MAP3K21	GERD_HC	Suprabasal	Dist	-0.4288	1.137	2.472	0.118	1
AC073332.1	GERD_HC	Suprabasal	Dist	0.4591	1.972	2.466	0.118	1
KRT6B	GERD_HC	Suprabasal	Dist	0.9191	9.334	2.474	0.118	1
GABPB1-AS1	GERD_HC	Suprabasal	Dist	0.572	4.381	2.472	0.118	1
NAV1	SSc_GERD	Suprabasal	Dist	0.6983	2.173	2.475	0.118	1
RNPEP	SSc_GERD	Suprabasal	Dist	-0.2636	5.45	2.462	0.118	1
CRBN	SSc_GERD	Suprabasal	Dist	-0.1942	4.7	2.466	0.118	1
SREK1IP1	SSc_GERD	Suprabasal	Dist	0.3433	6.793	2.462	0.118	1
STX17-AS1	SSc_GERD	Suprabasal	Dist	-0.3705	2.444	2.465	0.118	1
TWNK	SSc_GERD	Suprabasal	Dist	0.4259	1.287	2.465	0.118	1
CST6	SSc_GERD	Suprabasal	Dist	-0.7934	7.256	2.471	0.118	1
TSKU	SSc_GERD	Suprabasal	Dist	0.3375	3.578	2.468	0.118	1
ZCCHC3	SSc_GERD	Suprabasal	Dist	0.3425	2.298	2.464	0.118	1
STRN	SSc_HC	Suprabasal	Prox	-0.3215	5.499	2.473	0.118	1
RAI14	SSc_HC	Suprabasal	Prox	-0.5796	3.406	2.47	0.118	1
YIF1B	SSc_HC	Suprabasal	Prox	0.2501	4.051	2.473	0.118	1
AKR1C3	GERD_HC	Suprabasal	Prox	0.7645	5.314	2.465	0.118	1
PNP	GERD_HC	Suprabasal	Prox	0.3657	5.529	2.464	0.118	1
CCDC121	SSc_GERD	Suprabasal	Prox	-0.326	1.021	2.463	0.118	1
TMPRSS11E	SSc_GERD	Suprabasal	Prox	-0.7599	9.224	2.475	0.118	1
FAM83H	SSc_GERD	Suprabasal	Prox	0.2947	4.391	2.466	0.118	1
TRIM21	SSc_GERD	Suprabasal	Prox	0.3804	2.066	2.472	0.118	1
AXIN1	SSc_GERD	Suprabasal	Prox	0.2747	2.149	2.474	0.118	1
TLCD3A	SSc_GERD	Suprabasal	Prox	0.331	3.155	2.472	0.118	1
AC145207.5	SSc_GERD	Suprabasal	Prox	0.4445	1.019	2.473	0.118	1
TAF4B	SSc_GERD	Suprabasal	Prox	0.3784	2.083	2.475	0.118	1
PTBP1	SSc_GERD	Suprabasal	Prox	0.2178	5.474	2.468	0.118	1
CYP2S1	SSc_GERD	Suprabasal	Prox	0.6	2.999	2.463	0.118	1
OGFR	SSc_GERD	Suprabasal	Prox	0.4187	4.296	2.472	0.118	1
TXNDC12	SSc_HC	Superficial	Dist	0.279	5.206	2.472	0.118	0.376
DESI2	SSc_HC	Superficial	Dist	0.2372	4.813	2.463	0.118	0.377
SMARCA5	SSc_HC	Superficial	Dist	0.2604	5.301	2.468	0.118	0.376
TSPYL4	SSc_HC	Superficial	Dist	0.4977	2.875	2.474	0.118	0.376
EMC2	SSc_HC	Superficial	Dist	-0.2478	5.477	2.475	0.118	0.376
MAL2	SSc_HC	Superficial	Dist	-0.3166	7.981	2.471	0.118	0.376
MAML2	SSc_HC	Superficial	Dist	-0.6061	2.428	2.469	0.118	0.376
SUZ12	SSc_HC	Superficial	Dist	-0.2362	5.091	2.467	0.118	0.376
SP6	SSc_HC	Superficial	Dist	0.5202	0.4198	2.467	0.118	0.376
DDA1	SSc_HC	Superficial	Dist	-0.2712	4.89	2.47	0.118	0.376
WRAP73	GERD_HC	Superficial	Dist	-0.3423	2.868	2.475	0.118	0.453
C1D	GERD_HC	Superficial	Dist	-0.4253	5.313	2.474	0.118	0.453
NT5DC2	GERD_HC	Superficial	Dist	0.42	5.411	2.468	0.118	0.454
GTF2E2	GERD_HC	Superficial	Dist	-0.2949	4.191	2.462	0.118	0.456
NR6A1	GERD_HC	Superficial	Dist	0.5334	1.365	2.47	0.118	0.454
NDUFAF5	GERD_HC	Superficial	Dist	-0.3035	3.107	2.47	0.118	0.454
CASZ1	SSc_GERD	Superficial	Dist	-0.3112	3.308	2.471	0.118	0.357
GORASP2	SSc_GERD	Superficial	Dist	0.2051	4.729	2.474	0.118	0.357
SETD9	SSc_GERD	Superficial	Dist	-0.5839	3.418	2.469	0.118	0.357
ALDH7A1	SSc_GERD	Superficial	Dist	0.5468	5.925	2.466	0.118	0.358
RBM20	SSc_GERD	Superficial	Dist	-0.6438	1.028	2.475	0.118	0.357
RHNO1	SSc_GERD	Superficial	Dist	-0.2195	3.684	2.473	0.118	0.357
CLEC2B	SSc_GERD	Superficial	Dist	1.128	5.487	2.465	0.118	0.358
CPSF6	SSc_GERD	Superficial	Dist	0.2151	4.603	2.467	0.118	0.358
SUPT16H	SSc_GERD	Superficial	Dist	0.3549	5.69	2.469	0.118	0.357
VPS9D1	SSc_GERD	Superficial	Dist	0.4983	2.181	2.475	0.118	0.357
EPB41L3	SSc_GERD	Superficial	Dist	-0.6322	3.891	2.473	0.118	0.357
ZNF101	SSc_GERD	Superficial	Dist	-0.4067	3.931	2.475	0.118	0.357
SDC1	SSc_HC	Superficial	Prox	0.266	6.854	2.463	0.118	0.212
LINC01820	SSc_HC	Superficial	Prox	-0.6688	1.255	2.467	0.118	0.212
ACPP	SSc_HC	Superficial	Prox	0.4751	4.199	2.47	0.118	0.212
FAM126A	SSc_HC	Superficial	Prox	-0.3457	2.865	2.466	0.118	0.212
ZC3H14	SSc_HC	Superficial	Prox	-0.2656	4.269	2.472	0.118	0.211
PSMD7	SSc_HC	Superficial	Prox	0.1955	6.721	2.472	0.118	0.211
RELCH	SSc_HC	Superficial	Prox	-0.2886	3.832	2.474	0.118	0.211
TP53INP2	SSc_HC	Superficial	Prox	-0.4976	5.788	2.471	0.118	0.211
LMNA	GERD_HC	Superficial	Prox	0.3375	8.215	2.474	0.118	0.26
P4HA2	GERD_HC	Superficial	Prox	0.4922	3.559	2.465	0.118	0.261
VOPP1	GERD_HC	Superficial	Prox	0.3567	2.473	2.466	0.118	0.261
SLC16A9	GERD_HC	Superficial	Prox	0.7414	2.346	2.474	0.118	0.26
KAT6B	GERD_HC	Superficial	Prox	0.3709	4.53	2.467	0.118	0.26
CASC4	GERD_HC	Superficial	Prox	0.3751	3.426	3.817	0.118	0.26
RSL24D1	GERD_HC	Superficial	Prox	0.2761	6.695	2.472	0.118	0.26
ISG20	GERD_HC	Superficial	Prox	0.6858	4.069	2.472	0.118	0.26
PIGQ	GERD_HC	Superficial	Prox	-0.3514	2.17	2.464	0.118	0.261
JMJD8	GERD_HC	Superficial	Prox	-0.3468	4.503	2.472	0.118	0.26
COG4	GERD_HC	Superficial	Prox	-0.2485	4.179	2.468	0.118	0.26
MLLT6	GERD_HC	Superficial	Prox	0.4718	3.581	2.471	0.118	0.26
TMEM99	GERD_HC	Superficial	Prox	0.3925	4.147	2.467	0.118	0.26
JPT1	GERD_HC	Superficial	Prox	-0.3489	8.244	2.464	0.118	0.261
NOSIP	GERD_HC	Superficial	Prox	-0.3356	5.509	2.462	0.118	0.261
FAM189B	SSc_GERD	Superficial	Prox	0.3237	2.679	2.471	0.118	0.522
ATG7	SSc_GERD	Superficial	Prox	0.3145	2.497	2.468	0.118	0.522
KIF9	SSc_GERD	Superficial	Prox	0.3585	3.392	2.465	0.118	0.522
ACTL6A	SSc_GERD	Superficial	Prox	0.409	4.897	2.466	0.118	0.522
KCTD20	SSc_GERD	Superficial	Prox	0.4652	5.143	2.471	0.118	0.522
TOMM5	SSc_GERD	Superficial	Prox	0.3378	7.218	2.466	0.118	0.522
MCRIP2	SSc_GERD	Superficial	Prox	0.7038	4.761	2.466	0.118	0.522
CIC	SSc_GERD	Superficial	Prox	0.2855	2.72	2.472	0.118	0.522
GEMIN8	SSc_GERD	Superficial	Prox	0.4706	3.366	2.47	0.118	0.522
WDTC1	SSc_HC	Basal	Dist	0.3001	2.333	2.45	0.119	1
ROR1	SSc_HC	Basal	Dist	0.4851	1.721	2.454	0.119	1
EIF1B	SSc_HC	Basal	Dist	-0.1976	5.772	2.453	0.119	1
MPP6	SSc_HC	Basal	Dist	0.3651	2.37	2.458	0.119	1
EGFR	SSc_HC	Basal	Dist	0.2567	5.282	2.453	0.119	1
LUC7L2	SSc_HC	Basal	Dist	0.181	5.717	2.46	0.119	1
TMEM64	SSc_HC	Basal	Dist	0.3851	2.441	2.461	0.119	1
TIMM10B	SSc_HC	Basal	Dist	-0.2547	3.991	2.452	0.119	1
UBL7-AS1	SSc_HC	Basal	Dist	-0.2757	2.702	3.189	0.119	1
TNFRSF12A	SSc_HC	Basal	Dist	0.8345	3.589	2.461	0.119	1
CAPNS2	SSc_HC	Basal	Dist	-0.379	6.641	2.452	0.119	1
EPS15L1	SSc_HC	Basal	Dist	-0.2213	2.899	2.456	0.119	1
MCM6	GERD_HC	Basal	Dist	0.5296	3.543	2.454	0.119	1
RRAGD	GERD_HC	Basal	Dist	0.5057	4.672	2.459	0.119	1
TPD52L1	GERD_HC	Basal	Dist	0.2903	7.195	2.457	0.119	1
SIRT3	GERD_HC	Basal	Dist	-0.3719	1.838	2.45	0.119	1
POGLUT2	GERD_HC	Basal	Dist	0.5388	-0.07177	2.458	0.119	1
MYO1F	GERD_HC	Basal	Dist	0.3891	1.396	2.453	0.119	1
SNRPA	GERD_HC	Basal	Dist	0.3293	5.038	2.454	0.119	1
SRP9	SSc_GERD	Basal	Dist	0.2203	7.137	2.452	0.119	1
PYM1	SSc_GERD	Basal	Dist	-0.2119	5.385	2.451	0.119	1
TEDC1	SSc_GERD	Basal	Dist	-0.4433	2.902	2.455	0.119	1
ZNF222	SSc_GERD	Basal	Dist	-0.4116	0.08174	2.461	0.119	1
PDZD11	SSc_GERD	Basal	Dist	-0.2359	5.541	2.455	0.119	1
GPR82	SSc_GERD	Basal	Dist	-0.6212	-0.3589	2.455	0.119	1
CCN1	SSc_HC	Basal	Prox	0.5816	4.323	2.452	0.119	1
PTBP2	SSc_HC	Basal	Prox	-0.3974	1.872	2.453	0.119	1
TADA1	SSc_HC	Basal	Prox	0.2755	1.726	2.45	0.119	1
HES1	SSc_HC	Basal	Prox	0.5922	7.795	2.452	0.119	1
SIGMAR1	SSc_HC	Basal	Prox	0.4105	4.301	2.459	0.119	1
ADIRF-AS1	SSc_HC	Basal	Prox	-0.5951	1.699	2.46	0.119	1
AL136038.5	SSc_HC	Basal	Prox	0.604	2.073	2.452	0.119	1
GPATCH3	GERD_HC	Basal	Prox	-0.3563	1.303	2.449	0.119	1
TMCO1	GERD_HC	Basal	Prox	-0.3728	6.408	2.455	0.119	1
MKLN1-AS	GERD_HC	Basal	Prox	0.4864	0.3564	2.458	0.119	1
GALT	GERD_HC	Basal	Prox	0.3947	2.769	2.456	0.119	1
SLC25A25	GERD_HC	Basal	Prox	0.6602	3.404	2.462	0.119	1
SIPA1L1	GERD_HC	Basal	Prox	-0.3103	3.544	2.458	0.119	1
ZNF836	GERD_HC	Basal	Prox	0.3601	2.072	2.452	0.119	1
CYSLTR1	GERD_HC	Basal	Prox	-1.379	1.404	2.455	0.119	1
ZNF436-AS1	SSc_GERD	Basal	Prox	-0.4484	0.4763	2.454	0.119	1
WNT5A	SSc_GERD	Basal	Prox	-0.701	3.171	2.451	0.119	1
SPEF2	SSc_GERD	Basal	Prox	-0.4899	0.1208	2.452	0.119	1
RAB24	SSc_GERD	Basal	Prox	-0.5172	1.513	2.451	0.119	1
ATG5	SSc_GERD	Basal	Prox	0.1877	4.492	2.452	0.119	1
PCBP2	SSc_GERD	Basal	Prox	0.2376	7.219	2.449	0.119	1
TMEM51	SSc_HC	Prolif Basal	Dist	0.2853	2.444	2.45	0.119	1
ZFYVE9	SSc_HC	Prolif Basal	Dist	0.2832	2.475	2.449	0.119	1
CASP10	SSc_HC	Prolif Basal	Dist	-0.4437	2.935	2.454	0.119	1
PLEKHA7	SSc_HC	Prolif Basal	Dist	-0.5083	2.796	2.46	0.119	1
AL359220.1	SSc_HC	Prolif Basal	Dist	-0.4029	0.9895	2.454	0.119	1
EIF5A	SSc_HC	Prolif Basal	Dist	0.3414	7.997	2.453	0.119	1
DYNLL2	SSc_HC	Prolif Basal	Dist	0.2977	4.744	2.461	0.119	1
PI3	SSc_HC	Prolif Basal	Dist	1.345	10.22	2.456	0.119	1
CBR3-AS1	SSc_HC	Prolif Basal	Dist	-0.3946	3.881	2.45	0.119	1
TTC28-AS1	SSc_HC	Prolif Basal	Dist	-0.2467	3.097	2.455	0.119	1
NEXMIF	SSc_HC	Prolif Basal	Dist	-0.5631	-0.1204	2.46	0.119	1
CCDC174	GERD_HC	Prolif Basal	Dist	-0.2682	4.101	2.453	0.119	1
PPP3CA	GERD_HC	Prolif Basal	Dist	-0.3794	3.98	2.46	0.119	1
CAMLG	GERD_HC	Prolif Basal	Dist	0.203	5.842	2.456	0.119	1
MYOM2	GERD_HC	Prolif Basal	Dist	-0.6725	1.096	2.456	0.119	1
PSMC3	GERD_HC	Prolif Basal	Dist	-0.2394	6.319	2.45	0.119	1
KIAA0753	GERD_HC	Prolif Basal	Dist	0.3735	1.244	2.459	0.119	1
TCEA2	GERD_HC	Prolif Basal	Dist	0.454	2.945	2.454	0.119	1
PPP1R10	SSc_GERD	Prolif Basal	Dist	-0.3113	5.409	2.452	0.119	1
ZNF487	SSc_GERD	Prolif Basal	Dist	-0.4332	0.6948	2.45	0.119	1
FAM234A	SSc_GERD	Prolif Basal	Dist	0.2556	4.034	2.458	0.119	1
ALKBH7	SSc_GERD	Prolif Basal	Dist	-0.311	7.443	2.452	0.119	1
RFX1	SSc_GERD	Prolif Basal	Dist	0.5079	3.285	2.458	0.119	1
TRAPPC6A	SSc_GERD	Prolif Basal	Dist	-0.3999	5.043	2.461	0.119	1
BRD1	SSc_GERD	Prolif Basal	Dist	-0.3675	3.753	2.448	0.119	1
GBGT1	SSc_GERD	Prolif Basal	Dist	-0.5228	-0.2958	2.461	0.119	1
AL365295.1	SSc_GERD	Prolif Basal	Dist	-0.5364	-0.8032	2.462	0.119	1
DYRK3	SSc_HC	Prolif Basal	Prox	0.5745	1.009	2.455	0.119	1
EHD3	SSc_HC	Prolif Basal	Prox	0.7174	4.733	2.453	0.119	1
ZSCAN31	SSc_HC	Prolif Basal	Prox	0.5111	2.491	2.459	0.119	1
BCDIN3D	SSc_HC	Prolif Basal	Prox	-0.2434	2.238	2.456	0.119	1
COL1A1	SSc_HC	Prolif Basal	Prox	0.6627	-0.2294	2.452	0.119	1
HHLA3	GERD_HC	Prolif Basal	Prox	0.3605	2.633	2.455	0.119	1
PLEKHA8	GERD_HC	Prolif Basal	Prox	0.41	1.728	2.454	0.119	1
KRT6B	GERD_HC	Prolif Basal	Prox	0.951	9.345	2.449	0.119	1
FAM234A	GERD_HC	Prolif Basal	Prox	-0.2797	4.034	2.454	0.119	1
NR1D1	GERD_HC	Prolif Basal	Prox	1.42	4.924	2.459	0.119	1
PET100	GERD_HC	Prolif Basal	Prox	-0.5459	7.112	2.454	0.119	1
CLTB	SSc_GERD	Prolif Basal	Prox	0.4528	9.278	2.457	0.119	1
ING4	SSc_GERD	Prolif Basal	Prox	-0.2861	3.651	2.451	0.119	1
DST	SSc_HC	Prolif Suprabasal	Dist	-0.5602	7.922	2.46	0.119	1
VPS51	SSc_HC	Prolif Suprabasal	Dist	0.2042	5.168	2.449	0.119	1
GABPB1-IT1	SSc_HC	Prolif Suprabasal	Dist	0.2991	2.635	2.455	0.119	1
CSNK1G2	SSc_HC	Prolif Suprabasal	Dist	0.3242	4.252	2.457	0.119	1
LINC01278	SSc_HC	Prolif Suprabasal	Dist	-0.3567	1.459	2.449	0.119	1
RNF44	GERD_HC	Prolif Suprabasal	Dist	-0.3616	2.932	2.448	0.119	1
POR	GERD_HC	Prolif Suprabasal	Dist	-0.3188	4.834	2.451	0.119	1
CRAT	GERD_HC	Prolif Suprabasal	Dist	-0.4769	3.471	2.462	0.119	1
AC002470.1	GERD_HC	Prolif Suprabasal	Dist	0.5842	-0.2572	2.455	0.119	1
PLXNA2	SSc_GERD	Prolif Suprabasal	Dist	0.4456	3.152	2.453	0.119	1
MANBA	SSc_GERD	Prolif Suprabasal	Dist	0.3726	1.429	2.452	0.119	1
MFAP3	SSc_GERD	Prolif Suprabasal	Dist	-0.4	0.8373	2.451	0.119	1
GALNT14	SSc_HC	Prolif Suprabasal	Prox	0.5068	3.059	2.45	0.119	1
MIPOL1	SSc_HC	Prolif Suprabasal	Prox	-0.3122	2.661	2.449	0.119	1
AC090004.2	GERD_HC	Prolif Suprabasal	Prox	0.7929	-0.5127	2.458	0.119	1
PCDH7	GERD_HC	Prolif Suprabasal	Prox	-0.6573	4.252	2.456	0.119	1
CHD2	GERD_HC	Prolif Suprabasal	Prox	0.2995	4.944	2.45	0.119	1
ZNF174	GERD_HC	Prolif Suprabasal	Prox	0.4039	1.298	2.45	0.119	1
SNX29	GERD_HC	Prolif Suprabasal	Prox	-0.6216	3.796	2.451	0.119	1
AMFR	GERD_HC	Prolif Suprabasal	Prox	-0.4287	4.609	2.449	0.119	1
MED31	GERD_HC	Prolif Suprabasal	Prox	0.3074	5.063	2.451	0.119	1
AL136454.1	SSc_GERD	Prolif Suprabasal	Prox	1.038	1.585	2.457	0.119	1
ERCC1	SSc_GERD	Prolif Suprabasal	Prox	0.2954	4.946	2.45	0.119	1
F8A1	SSc_GERD	Prolif Suprabasal	Prox	0.6372	2.203	2.456	0.119	1
HDAC4	SSc_HC	Suprabasal	Dist	0.2867	1.863	2.457	0.119	1
ITPR1	SSc_HC	Suprabasal	Dist	0.3276	2.414	2.46	0.119	1
DRAP1	SSc_HC	Suprabasal	Dist	0.2941	6.882	2.448	0.119	1
TXNDC17	SSc_HC	Suprabasal	Dist	-0.3448	9.565	2.452	0.119	1
FUT6	SSc_HC	Suprabasal	Dist	-0.5043	5.085	2.462	0.119	1
CCDC9	SSc_HC	Suprabasal	Dist	0.2714	1.971	2.452	0.119	1
PRNP	SSc_HC	Suprabasal	Dist	0.3802	5.061	2.453	0.119	1
MAP1LC3A	SSc_HC	Suprabasal	Dist	-0.5038	6.417	2.455	0.119	1
TEF	SSc_HC	Suprabasal	Dist	0.5563	1.781	2.451	0.119	1
ATAT1	GERD_HC	Suprabasal	Dist	-0.3714	1.54	2.46	0.119	1
CENPT	GERD_HC	Suprabasal	Dist	0.2555	2.604	2.455	0.119	1
TXNDC17	GERD_HC	Suprabasal	Dist	-0.44	9.565	2.451	0.119	1
MRTFA	GERD_HC	Suprabasal	Dist	-0.3268	1.48	2.453	0.119	1
HOXC5	GERD_HC	Suprabasal	Dist	0.5573	0.7681	2.46	0.119	1
FAM168B	SSc_GERD	Suprabasal	Dist	0.2678	3.526	2.457	0.119	1
PIGG	SSc_GERD	Suprabasal	Dist	0.2441	2.437	2.46	0.119	1
ADAM9	SSc_GERD	Suprabasal	Dist	0.4096	4.615	2.45	0.119	1
GSDMC	SSc_GERD	Suprabasal	Dist	0.6076	3.911	2.449	0.119	1
CKAP5	SSc_GERD	Suprabasal	Dist	0.3818	3.725	2.452	0.119	1
RGMA	SSc_GERD	Suprabasal	Dist	0.3598	3.725	2.46	0.119	1
MARVELD3	SSc_GERD	Suprabasal	Dist	0.4512	3.421	2.453	0.119	1
FTSJ3	SSc_GERD	Suprabasal	Dist	0.308	3.434	2.454	0.119	1
CA11	SSc_GERD	Suprabasal	Dist	0.5876	2.727	2.452	0.119	1
ANKRD54	SSc_GERD	Suprabasal	Dist	-0.2188	3.136	2.456	0.119	1
APOL4	SSc_GERD	Suprabasal	Dist	-0.8792	-0.1466	2.452	0.119	1
DRAM2	SSc_HC	Suprabasal	Prox	-0.2238	4.408	2.45	0.119	1
AC012485.3	SSc_HC	Suprabasal	Prox	-0.6116	1.017	2.461	0.119	1
ZNF814	SSc_HC	Suprabasal	Prox	-0.3968	1.793	2.456	0.119	1
C1orf210	GERD_HC	Suprabasal	Prox	0.3219	3.236	2.454	0.119	1
POLR3GL	GERD_HC	Suprabasal	Prox	0.2221	4.587	2.455	0.119	1
RHBDD2	GERD_HC	Suprabasal	Prox	0.3387	3.703	2.454	0.119	1
WAC-AS1	GERD_HC	Suprabasal	Prox	0.4358	3.869	2.458	0.119	1
PRPSAP2	GERD_HC	Suprabasal	Prox	-0.2167	3.865	2.45	0.119	1
TARDBP	SSc_GERD	Suprabasal	Prox	0.258	4.899	2.449	0.119	1
POGK	SSc_GERD	Suprabasal	Prox	0.2858	3.209	2.454	0.119	1
LCA5	SSc_GERD	Suprabasal	Prox	-0.5607	2.161	2.449	0.119	1
PM20D2	SSc_GERD	Suprabasal	Prox	0.4085	3.502	2.45	0.119	1
TES	SSc_GERD	Suprabasal	Prox	0.3548	4.151	2.458	0.119	1
SLC3A2	SSc_GERD	Suprabasal	Prox	0.4133	7.416	2.461	0.119	1
C12orf54	SSc_GERD	Suprabasal	Prox	0.7712	2.95	2.461	0.119	1
LINC00519	SSc_GERD	Suprabasal	Prox	0.5375	1.145	2.46	0.119	1
TARSL2	SSc_GERD	Suprabasal	Prox	0.4244	2.878	2.451	0.119	1
VASN	SSc_GERD	Suprabasal	Prox	-0.651	4.805	2.458	0.119	1
CAVIN1	SSc_GERD	Suprabasal	Prox	0.4387	5.457	2.454	0.119	1
FLNA	SSc_GERD	Suprabasal	Prox	0.5986	5.085	2.453	0.119	1
BROX	SSc_HC	Superficial	Dist	-0.2653	5.379	2.45	0.119	0.378
SKIL	SSc_HC	Superficial	Dist	-0.3462	3.974	2.461	0.119	0.377
GPX3	SSc_HC	Superficial	Dist	0.5234	5.572	2.461	0.119	0.377
IGF2R	SSc_HC	Superficial	Dist	-0.2487	3.815	2.46	0.119	0.377
BET1	SSc_HC	Superficial	Dist	-0.226	3.985	2.461	0.119	0.377
BX664727.3	SSc_HC	Superficial	Dist	-0.5761	1.035	2.453	0.119	0.378
TIMM23	SSc_HC	Superficial	Dist	0.255	3.932	2.535	0.119	0.377
MRPL23	SSc_HC	Superficial	Dist	0.629	5.501	2.453	0.119	0.378
MDP1	SSc_HC	Superficial	Dist	0.348	3.792	2.45	0.119	0.378
PAM16	SSc_HC	Superficial	Dist	0.4196	5.494	2.452	0.119	0.378
PLD2	SSc_HC	Superficial	Dist	0.2788	3.404	2.46	0.119	0.377
REX1BD	SSc_HC	Superficial	Dist	0.5381	6.16	2.453	0.119	0.378
RPL28	SSc_HC	Superficial	Dist	-0.267	12.31	2.461	0.119	0.377
TXLNA	GERD_HC	Superficial	Dist	-0.3953	3.884	2.458	0.119	0.456
PRKACB	GERD_HC	Superficial	Dist	-0.5324	2.775	2.451	0.119	0.457
TES	GERD_HC	Superficial	Dist	-0.3961	4.075	2.456	0.119	0.456
IMPA1	GERD_HC	Superficial	Dist	-0.3741	3.923	2.459	0.119	0.456
CTSD	GERD_HC	Superficial	Dist	0.3992	7.391	2.455	0.119	0.456
RELA-DT	GERD_HC	Superficial	Dist	0.4809	1.835	2.449	0.119	0.457
PLEKHG6	GERD_HC	Superficial	Dist	-0.4476	3.213	2.449	0.119	0.457
STYX	GERD_HC	Superficial	Dist	0.2902	3.159	2.456	0.119	0.456
DUOX2	GERD_HC	Superficial	Dist	-0.6554	3.552	2.449	0.119	0.457
CALB2	GERD_HC	Superficial	Dist	-0.787	4.244	2.45	0.119	0.457
DERL2	GERD_HC	Superficial	Dist	-0.2233	4.966	2.452	0.119	0.457
ENDOV	GERD_HC	Superficial	Dist	0.2783	3.202	2.462	0.119	0.456
NDUFV2	GERD_HC	Superficial	Dist	-0.2493	8.048	2.45	0.119	0.457
YIPF2	GERD_HC	Superficial	Dist	0.2642	4.306	2.458	0.119	0.456
MRPL37	SSc_GERD	Superficial	Dist	0.4743	5.651	2.451	0.119	0.36
CNIH3	SSc_GERD	Superficial	Dist	-0.4991	2.104	2.454	0.119	0.359
MTIF2	SSc_GERD	Superficial	Dist	0.3392	4.641	2.451	0.119	0.36
ILKAP	SSc_GERD	Superficial	Dist	0.2985	4.301	2.457	0.119	0.359
GYG1	SSc_GERD	Superficial	Dist	0.4306	3.402	2.458	0.119	0.359
CEP44	SSc_GERD	Superficial	Dist	0.3353	3.266	2.459	0.119	0.359
PITX1	SSc_GERD	Superficial	Dist	-0.4237	10.07	2.452	0.119	0.36
C12orf45	SSc_GERD	Superficial	Dist	0.4657	4.869	2.462	0.119	0.359
COMMD6	SSc_GERD	Superficial	Dist	0.5478	8.151	2.457	0.119	0.359
ERI2	SSc_GERD	Superficial	Dist	0.3372	2.459	2.458	0.119	0.359
FBL	SSc_GERD	Superficial	Dist	0.498	6.782	2.449	0.119	0.36
TMEM116	SSc_GERD	Superficial	Dist	-0.3898	2.063	2.459	0.119	0.359
SARS	SSc_HC	Superficial	Prox	0.2744	5.961	2.452	0.119	0.213
NRBP1	SSc_HC	Superficial	Prox	-0.2164	6.018	2.453	0.119	0.213
EIF2AK2	SSc_HC	Superficial	Prox	-0.3041	4.825	2.452	0.119	0.213
WASL	SSc_HC	Superficial	Prox	-0.2906	6.448	2.46	0.119	0.213
MTFR1	SSc_HC	Superficial	Prox	-0.4773	3.265	7.739	0.119	0.213
PDS5B	SSc_HC	Superficial	Prox	0.369	3.698	2.454	0.119	0.213
LSM4	SSc_HC	Superficial	Prox	0.2741	6.714	2.457	0.119	0.213
GART	SSc_HC	Superficial	Prox	0.3191	4.272	2.453	0.119	0.213
LGALS7	SSc_HC	Superficial	Prox	2.265	7.415	2.454	0.119	0.213
ISG15	GERD_HC	Superficial	Prox	-1.003	5.15	2.455	0.119	0.261
KLHDC8B	GERD_HC	Superficial	Prox	-0.5065	4.264	2.461	0.119	0.261
IL12A-AS1	GERD_HC	Superficial	Prox	-0.7391	3.963	2.455	0.119	0.261
THAP9-AS1	GERD_HC	Superficial	Prox	-0.4484	4.283	2.459	0.119	0.261
MRM2	GERD_HC	Superficial	Prox	-0.3116	3.983	2.453	0.119	0.262
TALDO1	GERD_HC	Superficial	Prox	-0.3398	8.873	2.458	0.119	0.261
ELK3	GERD_HC	Superficial	Prox	-0.4387	4.609	2.456	0.119	0.261
RPL23	GERD_HC	Superficial	Prox	0.3912	10.41	2.45	0.119	0.262
SEC14L1	GERD_HC	Superficial	Prox	-0.4256	5.38	2.452	0.119	0.262
ELL	GERD_HC	Superficial	Prox	-0.337	2.162	2.455	0.119	0.261
MAFF	GERD_HC	Superficial	Prox	-0.7247	6.244	2.459	0.119	0.261
VMA21	GERD_HC	Superficial	Prox	0.2824	5.011	2.456	0.119	0.261
KIAA1143	SSc_GERD	Superficial	Prox	0.2809	4.428	2.461	0.119	0.523
FIP1L1	SSc_GERD	Superficial	Prox	0.2428	4.59	2.461	0.119	0.523
FAT2	SSc_GERD	Superficial	Prox	0.4698	4.165	2.456	0.119	0.524
NAMPT	SSc_GERD	Superficial	Prox	-0.3452	7.522	2.461	0.119	0.523
CLNS1A	SSc_GERD	Superficial	Prox	0.4121	6.575	2.456	0.119	0.524
NYNRIN	SSc_GERD	Superficial	Prox	0.4266	2.587	2.452	0.119	0.524
KHDRBS1	SSc_HC	Basal	Dist	0.1918	6.334	2.438	0.12	1
ITGA9-AS1	SSc_HC	Basal	Dist	-0.3636	2.393	2.444	0.12	1
PXK	SSc_HC	Basal	Dist	0.2792	2.514	2.436	0.12	1
PPP2R5B	SSc_HC	Basal	Dist	-0.4666	0.334	2.44	0.12	1
CDC42BPB	SSc_HC	Basal	Dist	0.2519	4.369	2.448	0.12	1
IRX5	SSc_HC	Basal	Dist	0.3258	3.367	2.448	0.12	1
TNFSF13	SSc_HC	Basal	Dist	0.3901	1.102	2.441	0.12	1
ZNF43	SSc_HC	Basal	Dist	-0.3656	2.286	2.443	0.12	1
XRCC1	SSc_HC	Basal	Dist	-0.2253	2.931	2.443	0.12	1
SF3A1	SSc_HC	Basal	Dist	0.2373	4.2	2.441	0.12	1
SLAIN2	GERD_HC	Basal	Dist	0.2847	5.438	2.44	0.12	1
CPQ	GERD_HC	Basal	Dist	-0.5087	1.659	2.442	0.12	1
ZFYVE27	GERD_HC	Basal	Dist	-0.4095	1.98	2.447	0.12	1
CADM1	GERD_HC	Basal	Dist	0.7646	1.453	2.436	0.12	1
HYOU1	GERD_HC	Basal	Dist	-0.5319	2.802	2.438	0.12	1
TEP1	GERD_HC	Basal	Dist	-0.4779	0.3596	2.436	0.12	1
ZBTB7A	GERD_HC	Basal	Dist	0.3016	6.493	2.444	0.12	1
ZNF587B	GERD_HC	Basal	Dist	-0.4392	1.046	2.444	0.12	1
AMPD2	SSc_GERD	Basal	Dist	0.4679	1.257	2.445	0.12	1
UFC1	SSc_GERD	Basal	Dist	-0.2634	7.364	2.444	0.12	1
POLR2J3	SSc_GERD	Basal	Dist	-0.5376	4.454	2.44	0.12	1
ADAM9	SSc_GERD	Basal	Dist	0.4189	4.596	2.443	0.12	1
EIF3F	SSc_GERD	Basal	Dist	-0.2394	7.706	2.441	0.12	1
RPL38	SSc_GERD	Basal	Dist	0.4635	10.08	2.438	0.12	1
CXorf56	SSc_GERD	Basal	Dist	0.3487	2.31	2.446	0.12	1
RBMX2	SSc_GERD	Basal	Dist	-0.2634	4.471	2.437	0.12	1
CCDC30	SSc_HC	Basal	Prox	-0.4408	0.1991	2.447	0.12	1
GRAMD1C	SSc_HC	Basal	Prox	-0.3997	2.855	2.447	0.12	1
TMEM168	SSc_HC	Basal	Prox	-0.2932	3.395	2.438	0.12	1
TBC1D31	SSc_HC	Basal	Prox	-0.3839	1.356	2.441	0.12	1
FAM120A	SSc_HC	Basal	Prox	0.2554	5.252	2.441	0.12	1
CPT1A	SSc_HC	Basal	Prox	0.4548	3.385	2.446	0.12	1
CPPED1	SSc_HC	Basal	Prox	-0.3839	6.002	2.446	0.12	1
VPS53	SSc_HC	Basal	Prox	-0.2791	3.315	2.444	0.12	1
SLC26A11	SSc_HC	Basal	Prox	-0.3235	0.7507	2.443	0.12	1
CTIF	SSc_HC	Basal	Prox	-0.3826	1.619	2.437	0.12	1
PPP1R3D	SSc_HC	Basal	Prox	-0.2835	2.454	2.448	0.12	1
MPP1	SSc_HC	Basal	Prox	-0.3031	2.334	2.443	0.12	1
PPCS	GERD_HC	Basal	Prox	-0.2002	6.194	2.436	0.12	1
AC046134.2	GERD_HC	Basal	Prox	0.4157	1.039	2.444	0.12	1
SPRY1	GERD_HC	Basal	Prox	-0.6784	3.848	2.437	0.12	1
SPEF2	GERD_HC	Basal	Prox	0.531	0.1208	2.445	0.12	1
CYTH3	GERD_HC	Basal	Prox	-0.5353	1.584	2.446	0.12	1
POC1B	GERD_HC	Basal	Prox	-0.3954	2.189	2.439	0.12	1
AC108134.2	GERD_HC	Basal	Prox	-0.6762	0.5548	2.437	0.12	1
ISYNA1	GERD_HC	Basal	Prox	0.658	1.815	2.444	0.12	1
ZNF85	GERD_HC	Basal	Prox	0.4678	2.332	2.437	0.12	1
TMEM191C	GERD_HC	Basal	Prox	-0.4743	2.129	2.438	0.12	1
LINC01186	GERD_HC	Basal	Prox	-0.9149	2.613	2.436	0.12	1
HES1	SSc_GERD	Basal	Prox	0.6855	7.795	2.442	0.12	1
ZNF680	SSc_GERD	Basal	Prox	-0.3089	2.346	2.44	0.12	1
CBWD6	SSc_GERD	Basal	Prox	0.686	0.7646	2.447	0.12	1
ARHGEF17	SSc_GERD	Basal	Prox	-0.5313	-0.3577	2.437	0.12	1
WASF3	SSc_GERD	Basal	Prox	-0.4982	-0.2352	2.435	0.12	1
HDGFL3	SSc_GERD	Basal	Prox	-0.5227	2.478	2.441	0.12	1
DHODH	SSc_GERD	Basal	Prox	0.4541	2.512	2.439	0.12	1
SLFN13	SSc_GERD	Basal	Prox	0.4931	2.397	2.446	0.12	1
DGKE	SSc_GERD	Basal	Prox	-0.3927	1.657	2.447	0.12	1
ZNF569	SSc_GERD	Basal	Prox	-0.3694	0.9456	2.44	0.12	1
PALMD	SSc_HC	Prolif Basal	Dist	-0.4052	5.189	2.439	0.12	1
SOWAHC	SSc_HC	Prolif Basal	Dist	0.3608	5.984	2.438	0.12	1
ACOX2	SSc_HC	Prolif Basal	Dist	0.7204	0.7843	2.44	0.12	1
PPP2CA	SSc_HC	Prolif Basal	Dist	0.2427	6.09	2.448	0.12	1
KLC2	SSc_HC	Prolif Basal	Dist	0.3842	1.539	2.445	0.12	1
ZNF519	SSc_HC	Prolif Basal	Dist	-0.5366	2.717	2.446	0.12	1
MT-ATP8	SSc_HC	Prolif Basal	Dist	-0.8579	5.404	2.437	0.12	1
LIAS	GERD_HC	Prolif Basal	Dist	0.2242	4.417	2.441	0.12	1
SLC25A4	GERD_HC	Prolif Basal	Dist	-0.4004	4.782	2.441	0.12	1
ZNF121	GERD_HC	Prolif Basal	Dist	-0.4747	3.245	2.438	0.12	1
ZNF391	GERD_HC	Prolif Basal	Dist	0.5702	-0.1733	2.437	0.12	1
TCHH	GERD_HC	Prolif Basal	Dist	-0.7674	-0.6106	2.44	0.12	1
DCLRE1B	SSc_GERD	Prolif Basal	Dist	0.4988	1.552	2.439	0.12	1
HAAO	SSc_GERD	Prolif Basal	Dist	-0.4213	1.092	2.441	0.12	1
HS6ST1	SSc_GERD	Prolif Basal	Dist	0.3536	3.25	2.446	0.12	1
FIGN	SSc_GERD	Prolif Basal	Dist	0.6112	-0.352	2.445	0.12	1
TIGD2	SSc_GERD	Prolif Basal	Dist	0.4816	0.6316	2.447	0.12	1
AIG1	SSc_GERD	Prolif Basal	Dist	-0.2826	5.975	2.438	0.12	1
MAGI2-AS3	SSc_GERD	Prolif Basal	Dist	-0.6299	0.1161	2.445	0.12	1
AL441992.1	SSc_GERD	Prolif Basal	Dist	-0.3747	2.721	2.447	0.12	1
CARS	SSc_GERD	Prolif Basal	Dist	-0.4646	3.912	2.448	0.12	1
THAP8	SSc_GERD	Prolif Basal	Dist	-0.4062	1.308	2.446	0.12	1
NDUFA3	SSc_GERD	Prolif Basal	Dist	0.5232	6.817	2.44	0.12	1
GK5	SSc_HC	Prolif Basal	Prox	-0.3182	3.225	2.448	0.12	1
NPNT	SSc_HC	Prolif Basal	Prox	-0.3727	2.6	2.445	0.12	1
VEGFA	SSc_HC	Prolif Basal	Prox	0.4554	3.719	2.437	0.12	1
CYP3A5	SSc_HC	Prolif Basal	Prox	-0.5702	3.468	2.436	0.12	1
UGCG	SSc_HC	Prolif Basal	Prox	0.4002	5.792	2.444	0.12	1
CHROMR	GERD_HC	Prolif Basal	Prox	0.5493	0.2896	2.447	0.12	1
ABCB6	GERD_HC	Prolif Basal	Prox	-0.5694	3.51	2.44	0.12	1
EZR	GERD_HC	Prolif Basal	Prox	0.307	7.515	2.445	0.12	1
TM7SF2	GERD_HC	Prolif Basal	Prox	0.5771	5.752	2.438	0.12	1
NPTN-IT1	GERD_HC	Prolif Basal	Prox	0.6202	0.1536	2.436	0.12	1
RGS9	GERD_HC	Prolif Basal	Prox	0.6704	0.003206	2.448	0.12	1
UCKL1	GERD_HC	Prolif Basal	Prox	-0.4057	3.92	2.446	0.12	1
SNRPD3	GERD_HC	Prolif Basal	Prox	0.3989	6.174	2.438	0.12	1
MAGIX	GERD_HC	Prolif Basal	Prox	-0.3759	2.392	2.444	0.12	1
ANKAR	SSc_GERD	Prolif Basal	Prox	-0.3981	0.934	2.445	0.12	1
KLF3	SSc_GERD	Prolif Basal	Prox	-0.3232	6.493	2.437	0.12	1
IPCEF1	SSc_GERD	Prolif Basal	Prox	0.7567	1.009	2.446	0.12	1
ARRDC1-AS1	SSc_GERD	Prolif Basal	Prox	0.3566	1.916	2.436	0.12	1
OSBP	SSc_GERD	Prolif Basal	Prox	-0.2527	3.98	2.447	0.12	1
GCN1	SSc_GERD	Prolif Basal	Prox	0.3489	3.245	2.437	0.12	1
SPG21	SSc_GERD	Prolif Basal	Prox	0.257	4.336	2.442	0.12	1
ZNF790-AS1	SSc_GERD	Prolif Basal	Prox	-0.3148	1.549	2.438	0.12	1
IGSF3	SSc_HC	Prolif Suprabasal	Dist	0.366	3.789	2.442	0.12	1
CAPRIN1	SSc_HC	Prolif Suprabasal	Dist	0.2175	5.473	2.445	0.12	1
LINC00900	SSc_HC	Prolif Suprabasal	Dist	0.5203	0.2274	2.444	0.12	1
MEF2B	SSc_HC	Prolif Suprabasal	Dist	0.4122	0.8652	2.436	0.12	1
TMEM91	SSc_HC	Prolif Suprabasal	Dist	0.5264	3.41	2.446	0.12	1
APOBEC3F	SSc_HC	Prolif Suprabasal	Dist	-0.4567	0.9058	2.441	0.12	1
FAM189B	GERD_HC	Prolif Suprabasal	Dist	0.2869	2.641	2.443	0.12	1
HDGF	GERD_HC	Prolif Suprabasal	Dist	0.2945	6.381	2.441	0.12	1
CLDN1	GERD_HC	Prolif Suprabasal	Dist	-0.7123	4.409	2.44	0.12	1
CC2D2A	GERD_HC	Prolif Suprabasal	Dist	0.5066	1.783	2.441	0.12	1
LRATD2	GERD_HC	Prolif Suprabasal	Dist	-0.4421	3.262	2.436	0.12	1
EXOSC4	GERD_HC	Prolif Suprabasal	Dist	0.3043	4.529	2.446	0.12	1
SGMS1	GERD_HC	Prolif Suprabasal	Dist	-0.334	3.272	2.445	0.12	1
ABCA5	GERD_HC	Prolif Suprabasal	Dist	-0.2895	4.002	2.436	0.12	1
TNRC6C	GERD_HC	Prolif Suprabasal	Dist	-0.4319	1.953	2.448	0.12	1
RINL	GERD_HC	Prolif Suprabasal	Dist	0.4179	2.674	2.443	0.12	1
KIAA1522	SSc_GERD	Prolif Suprabasal	Dist	0.2613	4.745	2.443	0.12	1
CRIPAK	SSc_GERD	Prolif Suprabasal	Dist	0.4702	0.851	2.44	0.12	1
GAR1	SSc_GERD	Prolif Suprabasal	Dist	0.3033	4.636	2.443	0.12	1
AC099343.3	SSc_GERD	Prolif Suprabasal	Dist	-0.3749	1.374	2.441	0.12	1
SMO	SSc_GERD	Prolif Suprabasal	Dist	0.4297	1.989	2.444	0.12	1
ZC3H3	SSc_GERD	Prolif Suprabasal	Dist	0.3122	2.269	2.438	0.12	1
DLG5	SSc_GERD	Prolif Suprabasal	Dist	0.4065	2.477	2.441	0.12	1
AL096870.8	SSc_GERD	Prolif Suprabasal	Dist	0.5028	2.15	2.439	0.12	1
TARSL2	SSc_GERD	Prolif Suprabasal	Dist	0.428	2.789	2.441	0.12	1
ZSCAN18	SSc_GERD	Prolif Suprabasal	Dist	-0.3757	2.578	2.437	0.12	1
SLC23A2	SSc_GERD	Prolif Suprabasal	Dist	0.5034	0.6845	2.438	0.12	1
CPSF3	SSc_HC	Prolif Suprabasal	Prox	-0.1705	3.773	2.445	0.12	1
ILK	SSc_HC	Prolif Suprabasal	Prox	-0.1872	4.453	2.445	0.12	1
DDX11	SSc_HC	Prolif Suprabasal	Prox	-0.3429	2.03	2.439	0.12	1
LETMD1	SSc_HC	Prolif Suprabasal	Prox	-0.1921	4.609	2.436	0.12	1
ELP5	SSc_HC	Prolif Suprabasal	Prox	-0.606	4.289	2.44	0.12	1
JMJD6	SSc_HC	Prolif Suprabasal	Prox	0.2917	3.453	2.436	0.12	1
EFNA3	GERD_HC	Prolif Suprabasal	Prox	0.5311	3.132	2.436	0.12	1
KAT2B	GERD_HC	Prolif Suprabasal	Prox	-0.6237	3.953	2.438	0.12	1
C15orf48	GERD_HC	Prolif Suprabasal	Prox	0.98	10.57	2.447	0.12	1
ATXN1L	GERD_HC	Prolif Suprabasal	Prox	-0.3526	2.474	2.44	0.12	1
TNS4	GERD_HC	Prolif Suprabasal	Prox	-0.4316	3.398	2.443	0.12	1
SIN3B	GERD_HC	Prolif Suprabasal	Prox	0.2962	2.7	2.435	0.12	1
NR1H2	GERD_HC	Prolif Suprabasal	Prox	-0.2951	4.609	2.445	0.12	1
ACSS1	GERD_HC	Prolif Suprabasal	Prox	-0.4634	2.076	2.444	0.12	1
LAMC1	SSc_GERD	Prolif Suprabasal	Prox	0.4289	2.073	2.445	0.12	1
CAPG	SSc_GERD	Prolif Suprabasal	Prox	0.3475	7.304	2.436	0.12	1
ZDHHC21	SSc_GERD	Prolif Suprabasal	Prox	0.4194	3.877	2.435	0.12	1
GKAP1	SSc_GERD	Prolif Suprabasal	Prox	-0.3872	2.204	2.445	0.12	1
ZNF468	SSc_GERD	Prolif Suprabasal	Prox	0.4056	1.635	2.442	0.12	1
ZRSR2	SSc_GERD	Prolif Suprabasal	Prox	0.3689	2.999	2.438	0.12	1
AC016745.2	SSc_GERD	Prolif Suprabasal	Prox	-0.6196	0.6689	2.436	0.12	1
RABGAP1L	SSc_HC	Suprabasal	Dist	-0.4062	4.788	2.438	0.12	1
C6orf120	SSc_HC	Suprabasal	Dist	0.237	3.256	2.436	0.12	1
LRTOMT	SSc_HC	Suprabasal	Dist	-0.2701	1.935	2.443	0.12	1
ULK1	SSc_HC	Suprabasal	Dist	-0.3828	2.963	2.444	0.12	1
LRFN3	SSc_HC	Suprabasal	Dist	0.4047	1.202	2.436	0.12	1
PIH1D1	SSc_HC	Suprabasal	Dist	-0.1854	5.755	2.439	0.12	1
SREK1IP1	GERD_HC	Suprabasal	Dist	-0.3703	6.793	2.442	0.12	1
PTK7	GERD_HC	Suprabasal	Dist	-0.3639	3.241	2.442	0.12	1
AP002387.2	GERD_HC	Suprabasal	Dist	0.5769	0.9176	2.438	0.12	1
MTIF3	GERD_HC	Suprabasal	Dist	-0.2219	6.148	2.44	0.12	1
RDH12	GERD_HC	Suprabasal	Dist	0.5852	3.355	2.443	0.12	1
ZNF160	GERD_HC	Suprabasal	Dist	-0.3106	2.405	2.442	0.12	1
FDPS	SSc_GERD	Suprabasal	Dist	-0.3564	6.882	2.441	0.12	1
POGK	SSc_GERD	Suprabasal	Dist	0.28	3.209	2.447	0.12	1
LXN	SSc_GERD	Suprabasal	Dist	-0.4148	3.63	2.441	0.12	1
NUDT12	SSc_GERD	Suprabasal	Dist	-0.4056	2.748	2.438	0.12	1
MTPN	SSc_GERD	Suprabasal	Dist	-0.2895	7.338	2.436	0.12	1
FBXO25	SSc_GERD	Suprabasal	Dist	0.2661	3.699	2.445	0.12	1
HERC2	SSc_GERD	Suprabasal	Dist	0.3499	4.169	2.444	0.12	1
MYH14	SSc_GERD	Suprabasal	Dist	0.4418	4.081	2.435	0.12	1
MDFI	SSc_HC	Suprabasal	Prox	0.5451	3.354	2.448	0.12	1
TGS1	SSc_HC	Suprabasal	Prox	0.2977	4.688	2.438	0.12	1
HS3ST3A1	SSc_HC	Suprabasal	Prox	-0.6021	0.9593	2.444	0.12	1
FLOT2	SSc_HC	Suprabasal	Prox	0.4229	3.91	2.444	0.12	1
CBX2	SSc_HC	Suprabasal	Prox	0.401	0.6701	2.436	0.12	1
MT-CO1	SSc_HC	Suprabasal	Prox	-0.6697	12.79	2.448	0.12	1
TMEM217	SSc_HC	Suprabasal	Prox	-0.4374	0.797	2.441	0.12	1
SCCPDH	SSc_HC	Suprabasal	Prox	-0.4922	3.307	2.444	0.12	1
FIP1L1	GERD_HC	Suprabasal	Prox	-0.2509	4.654	2.438	0.12	1
RDH11	GERD_HC	Suprabasal	Prox	0.4177	4.226	2.438	0.12	1
BBOF1	GERD_HC	Suprabasal	Prox	0.4563	1.221	2.436	0.12	1
CTSH	GERD_HC	Suprabasal	Prox	0.4356	5.725	2.448	0.12	1
HSPA5	SSc_GERD	Suprabasal	Prox	-0.3738	7.001	2.446	0.12	1
SPACA9	SSc_GERD	Suprabasal	Prox	-0.3711	3.089	2.443	0.12	1
ELOA	SSc_HC	Superficial	Dist	0.2428	4.061	2.444	0.12	0.379
TBC1D5	SSc_HC	Superficial	Dist	0.3237	3.752	2.442	0.12	0.379
TUT7	SSc_HC	Superficial	Dist	-0.2895	4.67	2.442	0.12	0.379
TRAF6	SSc_HC	Superficial	Dist	-0.2543	2.039	2.445	0.12	0.379
MRPL28	SSc_HC	Superficial	Dist	0.3248	5.374	2.447	0.12	0.379
PITPNA-AS1	SSc_HC	Superficial	Dist	-0.343	4.5	2.447	0.12	0.379
AC245060.5	SSc_HC	Superficial	Dist	-0.7539	2.768	2.446	0.12	0.379
SCRN2	GERD_HC	Superficial	Dist	0.4137	3.264	2.444	0.12	0.458
SDHC	SSc_GERD	Superficial	Dist	-0.2117	6.384	2.445	0.12	0.36
QARS	SSc_GERD	Superficial	Dist	-0.1727	5.461	2.435	0.12	0.361
SLC49A3	SSc_GERD	Superficial	Dist	0.6615	2.172	2.442	0.12	0.361
TMPRSS11E	SSc_GERD	Superficial	Dist	-0.7256	8.699	2.439	0.12	0.361
SRSF3	SSc_GERD	Superficial	Dist	0.2836	7.981	2.445	0.12	0.36
PGM3	SSc_GERD	Superficial	Dist	0.4175	3.554	2.44	0.12	0.361
MRPL18	SSc_GERD	Superficial	Dist	0.3639	6.344	2.445	0.12	0.36
URGCP	SSc_GERD	Superficial	Dist	0.3256	2.36	2.441	0.12	0.361
SDHAF3	SSc_GERD	Superficial	Dist	0.5101	4.519	2.441	0.12	0.361
GPRC5A	SSc_GERD	Superficial	Dist	0.8225	4.699	2.438	0.12	0.361
MT1E	SSc_GERD	Superficial	Dist	-0.8872	9.327	2.437	0.12	0.361
PEMT	SSc_GERD	Superficial	Dist	0.471	4.355	2.44	0.12	0.361
ARID3A	SSc_GERD	Superficial	Dist	0.4264	2.24	2.436	0.12	0.361
NDUFA3	SSc_GERD	Superficial	Dist	0.5195	6.737	2.439	0.12	0.361
ESF1	SSc_GERD	Superficial	Dist	0.4241	5.042	2.447	0.12	0.36
FZD6	SSc_GERD	Superficial	Dist	0.3918	3.862	2.441	0.12	0.361
RNF223	SSc_HC	Superficial	Prox	-0.5598	5.065	2.445	0.12	0.214
EVI5	SSc_HC	Superficial	Prox	0.3454	3.386	2.444	0.12	0.214
NTPCR	SSc_HC	Superficial	Prox	-0.266	4.824	2.437	0.12	0.215
PSD4	SSc_HC	Superficial	Prox	-0.2348	2.549	2.444	0.12	0.214
RSBN1L	SSc_HC	Superficial	Prox	0.2229	5.372	2.446	0.12	0.214
MBLAC1	SSc_HC	Superficial	Prox	-0.4715	1.699	2.437	0.12	0.215
AP000866.2	SSc_HC	Superficial	Prox	-0.5419	3.666	2.443	0.12	0.214
SNRPA1	SSc_HC	Superficial	Prox	0.2336	5.799	2.444	0.12	0.214
CAPNS1	SSc_HC	Superficial	Prox	-0.2152	7.325	2.445	0.12	0.214
SNRPB2	SSc_HC	Superficial	Prox	0.2123	5.92	2.447	0.12	0.214
PPP1R3D	SSc_HC	Superficial	Prox	0.3319	2.375	3.466	0.12	0.214
C2orf68	GERD_HC	Superficial	Prox	-0.2725	3.308	2.442	0.12	0.263
CREB1	GERD_HC	Superficial	Prox	-0.2495	4.255	2.436	0.12	0.263
TAPT1	GERD_HC	Superficial	Prox	-0.3167	2.228	2.439	0.12	0.263
EXOC1	GERD_HC	Superficial	Prox	-0.3272	5.044	2.442	0.12	0.263
ALPK1	GERD_HC	Superficial	Prox	-0.4043	2.678	2.447	0.12	0.262
ARHGAP12	GERD_HC	Superficial	Prox	-0.4012	3.212	2.442	0.12	0.263
CTSD	GERD_HC	Superficial	Prox	0.3975	7.391	2.436	0.12	0.263
PDHX	GERD_HC	Superficial	Prox	-0.278	3.496	2.445	0.12	0.263
VPS29	GERD_HC	Superficial	Prox	-0.2054	7.272	2.443	0.12	0.263
C14orf28	GERD_HC	Superficial	Prox	-0.396	1.653	2.438	0.12	0.263
METTL23	GERD_HC	Superficial	Prox	0.3568	4.754	2.437	0.12	0.263
PANK2	GERD_HC	Superficial	Prox	-0.37	4.868	2.442	0.12	0.263
C7orf57	GERD_HC	Superficial	Prox	0.7526	-0.7989	2.442	0.12	0.263
THAP4	SSc_GERD	Superficial	Prox	0.2444	4.216	2.443	0.12	0.525
NOP16	SSc_GERD	Superficial	Prox	0.5872	4.894	2.448	0.12	0.525
MRNIP	SSc_GERD	Superficial	Prox	0.4762	2.757	2.447	0.12	0.525
PHPT1	SSc_GERD	Superficial	Prox	-0.2766	7.206	2.443	0.12	0.525
EEF2KMT	SSc_GERD	Superficial	Prox	0.4942	2.926	2.444	0.12	0.525
TMEM208	SSc_GERD	Superficial	Prox	0.2986	5.866	2.446	0.12	0.525
PSMB10	SSc_GERD	Superficial	Prox	0.6159	5.055	2.437	0.12	0.526
TMEM99	SSc_GERD	Superficial	Prox	-0.3651	4.147	2.44	0.12	0.525
DUS1L	SSc_GERD	Superficial	Prox	0.4342	5.037	2.448	0.12	0.525
SLC25A23	SSc_GERD	Superficial	Prox	0.3624	5.331	2.441	0.12	0.525
ZNF345	SSc_GERD	Superficial	Prox	0.5404	1.695	2.443	0.12	0.525
MAPRE1	SSc_GERD	Superficial	Prox	0.2778	4.617	2.442	0.12	0.525
TMEM189	SSc_GERD	Superficial	Prox	-0.3295	4.707	2.436	0.12	0.526
AC016831.1	SSc_GERD	Superficial	Prox	-0.6894	1.223	2.447	0.12	0.525
HES2	SSc_HC	Basal	Dist	0.4359	4.87	2.429	0.121	1
AL683887.1	SSc_HC	Basal	Dist	0.677	0.2636	2.431	0.121	1
SUMF1	SSc_HC	Basal	Dist	0.2825	3.9	2.426	0.121	1
LARP1	SSc_HC	Basal	Dist	0.2313	5.054	2.423	0.121	1
OGFRL1	SSc_HC	Basal	Dist	0.3089	5.556	2.431	0.121	1
ZNF596	SSc_HC	Basal	Dist	-0.3704	0.3698	2.434	0.121	1
ZDHHC21	SSc_HC	Basal	Dist	-0.3674	3.886	2.432	0.121	1
PATL1	SSc_HC	Basal	Dist	0.2777	2.931	2.428	0.121	1
VPS29	SSc_HC	Basal	Dist	-0.1855	7.358	2.423	0.121	1
SLC25A21	SSc_HC	Basal	Dist	-0.3419	1.52	2.428	0.121	1
NIPA2	SSc_HC	Basal	Dist	0.2682	4.365	2.429	0.121	1
SENP8	SSc_HC	Basal	Dist	-0.3624	1.534	2.432	0.121	1
TGFB1I1	SSc_HC	Basal	Dist	-0.4714	1.952	2.433	0.121	1
ZNF528-AS1	SSc_HC	Basal	Dist	-0.5978	0.39	2.425	0.121	1
GRK3	SSc_HC	Basal	Dist	0.5851	-0.7034	2.422	0.121	1
LAPTM4A	GERD_HC	Basal	Dist	-0.278	7.592	2.426	0.121	1
LY6K	GERD_HC	Basal	Dist	0.9651	6.155	2.431	0.121	1
ARIH1	GERD_HC	Basal	Dist	0.387	4.295	2.426	0.121	1
HSD11B1L	GERD_HC	Basal	Dist	0.4611	1.425	2.433	0.121	1
BRK1	SSc_GERD	Basal	Dist	0.2366	7.566	2.427	0.121	1
ULK4	SSc_GERD	Basal	Dist	-0.4667	0.5151	2.433	0.121	1
FAXC	SSc_GERD	Basal	Dist	-0.5417	-0.05678	2.435	0.121	1
TBC1D32	SSc_GERD	Basal	Dist	-0.3738	0.8455	2.429	0.121	1
ST14	SSc_GERD	Basal	Dist	0.2802	5.221	2.434	0.121	1
VPS13C	SSc_GERD	Basal	Dist	0.8134	0.4945	2.427	0.121	1
E2F4	SSc_GERD	Basal	Dist	0.3252	3.853	2.43	0.121	1
KLHL11	SSc_GERD	Basal	Dist	-0.4451	0.2609	2.425	0.121	1
PTRH2	SSc_GERD	Basal	Dist	0.3849	3.735	2.433	0.121	1
CCBE1	SSc_GERD	Basal	Dist	-0.6398	0.9399	2.43	0.121	1
ZSCAN18	SSc_GERD	Basal	Dist	-0.362	2.564	2.429	0.121	1
NIPSNAP1	SSc_GERD	Basal	Dist	-0.379	3.809	2.427	0.121	1
BRCC3	SSc_GERD	Basal	Dist	-0.2522	4.574	2.428	0.121	1
THRB	SSc_HC	Basal	Prox	0.5079	0.986	2.434	0.121	1
EDIL3	SSc_HC	Basal	Prox	-0.5503	1.793	2.432	0.121	1
GTF2H5	SSc_HC	Basal	Prox	0.2502	6.418	2.429	0.121	1
SCNN1B	SSc_HC	Basal	Prox	-0.4186	5.749	2.426	0.121	1
NACC1	SSc_HC	Basal	Prox	0.2479	2.662	2.432	0.121	1
TMEM189	SSc_HC	Basal	Prox	0.3218	4.849	2.432	0.121	1
URB1-AS1	SSc_HC	Basal	Prox	0.3167	2.271	2.424	0.121	1
SMC6	GERD_HC	Basal	Prox	0.3342	4.398	2.43	0.121	1
PIGO	GERD_HC	Basal	Prox	-0.3257	2.033	2.433	0.121	1
GPAM	GERD_HC	Basal	Prox	0.3885	1.568	2.425	0.121	1
SPSB2	GERD_HC	Basal	Prox	-0.5	2.064	2.43	0.121	1
GABARAPL1	GERD_HC	Basal	Prox	0.5397	4.294	2.429	0.121	1
DNM1L	GERD_HC	Basal	Prox	-0.2592	4.581	2.434	0.121	1
CLTCL1	GERD_HC	Basal	Prox	-0.5863	-0.5533	2.431	0.121	1
CYB5R1	SSc_GERD	Basal	Prox	0.332	5.17	2.424	0.121	1
SSR1	SSc_GERD	Basal	Prox	0.2791	5.428	2.429	0.121	1
TMEM208	SSc_GERD	Basal	Prox	0.2786	5.844	2.424	0.121	1
ATP6V0A1	SSc_GERD	Basal	Prox	-0.3398	3.214	2.43	0.121	1
JPT1	SSc_GERD	Basal	Prox	0.3525	8.444	2.432	0.121	1
CCDC15	SSc_GERD	Basal	Prox	-0.4994	1.67	2.432	0.121	1
LINC00539	SSc_GERD	Basal	Prox	-0.6822	0.2354	2.434	0.121	1
FAM189B	SSc_HC	Prolif Basal	Dist	0.2307	2.636	2.429	0.121	1
CLK1	SSc_HC	Prolif Basal	Dist	0.2769	5.044	2.434	0.121	1
RSRC1	SSc_HC	Prolif Basal	Dist	-0.1959	4.768	2.424	0.121	1
COMMD10	SSc_HC	Prolif Basal	Dist	-0.246	4.07	2.426	0.121	1
TMEM250	SSc_HC	Prolif Basal	Dist	0.2558	3.662	2.431	0.121	1
RPL4	SSc_HC	Prolif Basal	Dist	0.1764	9.586	2.427	0.121	1
CEBPA	SSc_HC	Prolif Basal	Dist	0.4586	4.033	2.423	0.121	1
ZNF283	SSc_HC	Prolif Basal	Dist	-0.3839	0.7162	2.43	0.121	1
SAE1	SSc_HC	Prolif Basal	Dist	-0.1624	4.412	2.423	0.121	1
TIGD7	SSc_HC	Prolif Basal	Dist	-0.5484	0.2071	2.423	0.121	1
RPF1	GERD_HC	Prolif Basal	Dist	-0.3514	4.367	2.424	0.121	1
SNRNP27	GERD_HC	Prolif Basal	Dist	-0.4573	4.829	2.433	0.121	1
TRAF3IP1	GERD_HC	Prolif Basal	Dist	0.3232	2.7	2.427	0.121	1
TRIM7	GERD_HC	Prolif Basal	Dist	0.5514	5.33	2.428	0.121	1
HIST1H2AM	GERD_HC	Prolif Basal	Dist	-0.7703	0.21	2.427	0.121	1
MCMBP	GERD_HC	Prolif Basal	Dist	-0.253	3.912	2.433	0.121	1
CTSD	GERD_HC	Prolif Basal	Dist	0.3894	7.44	2.432	0.121	1
SPAG9	GERD_HC	Prolif Basal	Dist	0.3346	4.948	2.426	0.121	1
POFUT2	GERD_HC	Prolif Basal	Dist	0.4235	0.4861	2.432	0.121	1
CD52	SSc_GERD	Prolif Basal	Dist	-0.7148	1.197	2.423	0.121	1
AL365436.2	SSc_GERD	Prolif Basal	Dist	-0.8222	1.884	2.432	0.121	1
AC010615.2	SSc_GERD	Prolif Basal	Dist	-0.8598	0.5763	2.425	0.121	1
AP1B1	SSc_GERD	Prolif Basal	Dist	0.3223	4.415	2.433	0.121	1
SAMD13	SSc_HC	Prolif Basal	Prox	-0.4466	0.1149	2.424	0.121	1
RNF146	SSc_HC	Prolif Basal	Prox	-0.2631	3.201	2.423	0.121	1
STXBP5	SSc_HC	Prolif Basal	Prox	-0.3403	2.897	2.431	0.121	1
AMPD3	SSc_HC	Prolif Basal	Prox	0.6322	2.952	2.427	0.121	1
RGCC	SSc_HC	Prolif Basal	Prox	0.7793	3.145	2.428	0.121	1
FAM83G	SSc_HC	Prolif Basal	Prox	0.4017	3.45	2.432	0.121	1
ZNF181	SSc_HC	Prolif Basal	Prox	-0.3228	1.777	2.428	0.121	1
SBSN	SSc_HC	Prolif Basal	Prox	0.876	10.01	2.433	0.121	1
SERPINB1	GERD_HC	Prolif Basal	Prox	0.4844	10.2	2.424	0.121	1
MED4	GERD_HC	Prolif Basal	Prox	-0.2019	5.592	2.423	0.121	1
AC026401.3	GERD_HC	Prolif Basal	Prox	0.4201	1.091	2.434	0.121	1
SERPINF1	GERD_HC	Prolif Basal	Prox	0.7559	1.398	2.427	0.121	1
SGPP2	SSc_GERD	Prolif Basal	Prox	0.4858	3.987	2.429	0.121	1
ANO10	SSc_GERD	Prolif Basal	Prox	0.4266	3.289	2.426	0.121	1
COL14A1	SSc_GERD	Prolif Basal	Prox	-1.061	1.331	2.426	0.121	1
GALNT12	SSc_GERD	Prolif Basal	Prox	0.5269	3.463	2.431	0.121	1
AP002495.1	SSc_GERD	Prolif Basal	Prox	-0.3777	1.077	2.434	0.121	1
ZNF468	SSc_GERD	Prolif Basal	Prox	0.4137	1.633	2.428	0.121	1
NDUFA3	SSc_GERD	Prolif Basal	Prox	0.5299	6.817	2.434	0.121	1
HIST3H2BB	SSc_GERD	Prolif Basal	Prox	-0.597	-0.2109	2.426	0.121	1
SELENON	SSc_HC	Prolif Suprabasal	Dist	0.3186	2.878	2.429	0.121	1
GPR155	SSc_HC	Prolif Suprabasal	Dist	-0.4195	3.07	2.434	0.121	1
BHLHE40	SSc_HC	Prolif Suprabasal	Dist	0.5118	6.235	2.432	0.121	1
SH3BP5	SSc_HC	Prolif Suprabasal	Dist	0.4214	3.316	2.429	0.121	1
SDHA	SSc_HC	Prolif Suprabasal	Dist	-0.3581	6.443	2.433	0.121	1
GNG10	SSc_HC	Prolif Suprabasal	Dist	-0.2463	5.607	2.424	0.121	1
SH3PXD2A-AS1	SSc_HC	Prolif Suprabasal	Dist	0.4492	3.933	2.424	0.121	1
SGF29	SSc_HC	Prolif Suprabasal	Dist	-0.2874	3.335	2.429	0.121	1
SLPI	SSc_HC	Prolif Suprabasal	Dist	0.6067	10.82	2.435	0.121	1
ENAH	GERD_HC	Prolif Suprabasal	Dist	0.4908	3.003	2.431	0.121	1
AC040169.1	GERD_HC	Prolif Suprabasal	Dist	0.4982	0.6505	2.429	0.121	1
IGFL2-AS1	GERD_HC	Prolif Suprabasal	Dist	0.971	2.952	2.426	0.121	1
TAF4	GERD_HC	Prolif Suprabasal	Dist	-0.3688	1.277	2.433	0.121	1
KLB	SSc_GERD	Prolif Suprabasal	Dist	-0.4451	1.335	2.423	0.121	1
GALNT11	SSc_GERD	Prolif Suprabasal	Dist	0.2756	3.891	2.424	0.121	1
C11orf52	SSc_GERD	Prolif Suprabasal	Dist	-0.3422	2.215	2.43	0.121	1
PAN2	SSc_GERD	Prolif Suprabasal	Dist	0.4093	1.306	2.423	0.121	1
APOL1	SSc_GERD	Prolif Suprabasal	Dist	0.9091	2.562	2.423	0.121	1
DPM3	SSc_HC	Prolif Suprabasal	Prox	0.4009	5.412	2.435	0.121	1
RIT1	SSc_HC	Prolif Suprabasal	Prox	0.3201	5.54	2.427	0.121	1
TMSB10	SSc_HC	Prolif Suprabasal	Prox	0.4098	10.77	2.427	0.121	1
CASD1	SSc_HC	Prolif Suprabasal	Prox	-0.3116	1.527	2.427	0.121	1
GYS1	SSc_HC	Prolif Suprabasal	Prox	0.3296	2.465	2.427	0.121	1
CDK3	SSc_HC	Prolif Suprabasal	Prox	0.417	0.2693	2.427	0.121	1
CAMLG	GERD_HC	Prolif Suprabasal	Prox	0.2037	5.844	2.433	0.121	1
TRIM66	GERD_HC	Prolif Suprabasal	Prox	0.5678	1.304	2.432	0.121	1
RPAIN	GERD_HC	Prolif Suprabasal	Prox	0.2407	5.168	2.43	0.121	1
BTBD3	GERD_HC	Prolif Suprabasal	Prox	-0.3722	2.37	2.424	0.121	1
PIM2	GERD_HC	Prolif Suprabasal	Prox	0.5162	0.2852	2.433	0.121	1
SECISBP2	SSc_GERD	Prolif Suprabasal	Prox	-0.2242	4.117	2.43	0.121	1
SSH3	SSc_GERD	Prolif Suprabasal	Prox	0.2417	3.866	2.423	0.121	1
AL627171.2	SSc_GERD	Prolif Suprabasal	Prox	0.8331	4.175	2.425	0.121	1
APBA3	SSc_GERD	Prolif Suprabasal	Prox	0.3809	1.761	2.43	0.121	1
TTN-AS1	SSc_HC	Suprabasal	Dist	-0.4699	1.561	2.433	0.121	1
NFKB1	SSc_HC	Suprabasal	Dist	0.207	4.511	2.426	0.121	1
DLX5	SSc_HC	Suprabasal	Dist	0.6167	0.8066	2.423	0.121	1
TBKBP1	SSc_HC	Suprabasal	Dist	-0.4255	1.186	2.427	0.121	1
CARD14	SSc_HC	Suprabasal	Dist	-0.2891	2.104	2.435	0.121	1
ZNF138	GERD_HC	Suprabasal	Dist	0.3481	3.538	2.428	0.121	1
PARP16	GERD_HC	Suprabasal	Dist	0.298	1.983	2.425	0.121	1
PGP	GERD_HC	Suprabasal	Dist	0.4995	4.319	2.425	0.121	1
NT5C3B	GERD_HC	Suprabasal	Dist	0.4769	4.259	2.427	0.121	1
ASB16-AS1	GERD_HC	Suprabasal	Dist	-0.4589	1.314	2.434	0.121	1
TRPM4	GERD_HC	Suprabasal	Dist	-0.425	2.51	2.428	0.121	1
TMEM63B	SSc_GERD	Suprabasal	Dist	0.3235	3.773	2.432	0.121	1
ZNF865	SSc_GERD	Suprabasal	Dist	0.3371	0.9115	2.435	0.121	1
DDAH1	SSc_HC	Suprabasal	Prox	-0.4595	2.599	2.425	0.121	1
THUMPD3-AS1	SSc_HC	Suprabasal	Prox	-0.3421	4.763	2.424	0.121	1
CXCL14	SSc_HC	Suprabasal	Prox	0.9627	7.448	2.429	0.121	1
PPP3CC	SSc_HC	Suprabasal	Prox	-0.3302	2.656	2.428	0.121	1
TMEM268	SSc_HC	Suprabasal	Prox	0.3244	0.9082	2.435	0.121	1
CMAS	SSc_HC	Suprabasal	Prox	-0.234	6.307	2.423	0.121	1
MIPOL1	SSc_HC	Suprabasal	Prox	-0.3164	2.768	2.435	0.121	1
IRX3	SSc_HC	Suprabasal	Prox	0.4255	4.725	2.432	0.121	1
TOP2A	SSc_HC	Suprabasal	Prox	0.6214	6.213	2.428	0.121	1
C17orf100	SSc_HC	Suprabasal	Prox	-0.3207	0.983	2.434	0.121	1
DNAJB1	GERD_HC	Suprabasal	Prox	0.3376	8.425	2.428	0.121	1
DGCR8	GERD_HC	Suprabasal	Prox	-0.3178	2.056	2.427	0.121	1
ARHGEF26	SSc_GERD	Suprabasal	Prox	-0.3908	3.209	2.423	0.121	1
ABCF1	SSc_GERD	Suprabasal	Prox	0.3619	5.445	2.422	0.121	1
FAM160B2	SSc_GERD	Suprabasal	Prox	0.2842	2.441	2.424	0.121	1
DRAP1	SSc_GERD	Suprabasal	Prox	-0.3333	6.882	2.433	0.121	1
CX3CL1	SSc_GERD	Suprabasal	Prox	0.5385	2.272	2.422	0.121	1
MZF1-AS1	SSc_GERD	Suprabasal	Prox	-0.4533	1.037	2.426	0.121	1
ISG15	SSc_HC	Superficial	Dist	-0.7646	5.15	2.431	0.121	0.381
MRTO4	SSc_HC	Superficial	Dist	0.4467	5.455	2.426	0.121	0.382
JMJD4	SSc_HC	Superficial	Dist	0.3166	2.436	2.663	0.121	0.381
REL	SSc_HC	Superficial	Dist	0.2951	4.723	2.426	0.121	0.382
ARMC8	SSc_HC	Superficial	Dist	0.265	3.186	2.424	0.121	0.382
TMEM217	SSc_HC	Superficial	Dist	-0.4404	0.5757	2.429	0.121	0.381
PABPC1	SSc_HC	Superficial	Dist	-0.3017	9.899	2.425	0.121	0.382
TUBA1C	SSc_HC	Superficial	Dist	0.3598	8.133	2.433	0.121	0.381
ERCC5	SSc_HC	Superficial	Dist	-0.2244	4.208	2.423	0.121	0.382
CHD3	SSc_HC	Superficial	Dist	-0.2207	4.524	2.434	0.121	0.381
RTL10	SSc_HC	Superficial	Dist	0.3307	2.538	2.433	0.121	0.381
PPP1R8	GERD_HC	Superficial	Dist	-0.2789	3.451	2.434	0.121	0.46
PGLYRP4	GERD_HC	Superficial	Dist	0.7384	1.845	2.432	0.121	0.46
LRPPRC	GERD_HC	Superficial	Dist	-0.5114	5.087	2.423	0.121	0.462
CXXC5	GERD_HC	Superficial	Dist	0.4087	4.585	2.422	0.121	0.462
WRNIP1	GERD_HC	Superficial	Dist	-0.2586	3.718	2.434	0.121	0.46
ERP44	GERD_HC	Superficial	Dist	0.2256	5.552	2.43	0.121	0.461
TVP23B	GERD_HC	Superficial	Dist	-0.5393	3.504	2.435	0.121	0.46
CYB561	GERD_HC	Superficial	Dist	0.3291	4.491	2.423	0.121	0.462
CENPM	GERD_HC	Superficial	Dist	-0.4429	4.66	2.43	0.121	0.461
ELF4	GERD_HC	Superficial	Dist	-0.5059	1.38	2.426	0.121	0.461
BIRC6	SSc_GERD	Superficial	Dist	-0.3505	4.162	2.432	0.121	0.361
TMEM161B-AS1	SSc_GERD	Superficial	Dist	0.3815	3.801	2.433	0.121	0.361
GSTA4	SSc_GERD	Superficial	Dist	0.5243	5.459	2.424	0.121	0.362
LINC02541	SSc_GERD	Superficial	Dist	0.3836	2.698	2.433	0.121	0.361
NT5DC1	SSc_GERD	Superficial	Dist	-0.2102	5.165	2.433	0.121	0.361
BRF2	SSc_GERD	Superficial	Dist	0.3088	2.395	2.426	0.121	0.362
TOLLIP	SSc_GERD	Superficial	Dist	-0.2562	5.764	2.429	0.121	0.362
SYT17	SSc_GERD	Superficial	Dist	-0.7094	1.773	2.425	0.121	0.362
TRIB3	SSc_GERD	Superficial	Dist	-0.5156	1.746	2.431	0.121	0.361
CRTC2	SSc_HC	Superficial	Prox	-0.3466	2.093	2.428	0.121	0.216
NKIRAS1	SSc_HC	Superficial	Prox	-0.3297	2.92	2.429	0.121	0.216
AFDN-DT	SSc_HC	Superficial	Prox	-0.4848	2.008	2.429	0.121	0.216
RHNO1	SSc_HC	Superficial	Prox	-0.1972	3.684	2.431	0.121	0.216
RGCC	SSc_HC	Superficial	Prox	-0.7793	3.073	2.43	0.121	0.216
HAUS2	SSc_HC	Superficial	Prox	0.2973	3.257	3.571	0.121	0.216
TMC6	SSc_HC	Superficial	Prox	0.552	2.53	2.43	0.121	0.216
SLC38A10	SSc_HC	Superficial	Prox	0.3074	2.778	2.43	0.121	0.216
BRD1	SSc_HC	Superficial	Prox	-0.3275	3.709	2.429	0.121	0.216
ZBTB11-AS1	GERD_HC	Superficial	Prox	-0.4025	1.501	2.434	0.121	0.263
ZNF148	GERD_HC	Superficial	Prox	-0.3229	4.762	2.426	0.121	0.264
GJA1	GERD_HC	Superficial	Prox	0.6283	4.558	2.435	0.121	0.263
PHF20L1	GERD_HC	Superficial	Prox	-0.2372	4.899	2.428	0.121	0.264
PUS3	GERD_HC	Superficial	Prox	-0.3268	2.84	2.435	0.121	0.263
AC004241.1	GERD_HC	Superficial	Prox	-0.6394	1.166	2.426	0.121	0.264
TCP11L2	GERD_HC	Superficial	Prox	-0.5659	5.739	2.424	0.121	0.264
PNMA1	GERD_HC	Superficial	Prox	0.5104	1.07	2.434	0.121	0.263
WARS	GERD_HC	Superficial	Prox	0.5361	3.027	2.431	0.121	0.264
CHD3	GERD_HC	Superficial	Prox	-0.2752	4.524	2.434	0.121	0.263
SNRNP70	GERD_HC	Superficial	Prox	-0.2992	5.892	2.424	0.121	0.264
SMOX	GERD_HC	Superficial	Prox	0.7089	1.201	2.423	0.121	0.264
ABHD12	GERD_HC	Superficial	Prox	-0.3998	5.355	2.425	0.121	0.264
DDX17	GERD_HC	Superficial	Prox	-0.267	6.574	2.423	0.121	0.264
RPS8	SSc_GERD	Superficial	Prox	-0.2918	12.66	2.425	0.121	0.528
ETNK2	SSc_GERD	Superficial	Prox	-0.6306	3.218	2.423	0.121	0.528
LINC00887	SSc_GERD	Superficial	Prox	-0.6363	0.4215	2.431	0.121	0.527
AC006230.1	SSc_GERD	Superficial	Prox	0.5228	1.087	2.425	0.121	0.528
MGAT1	SSc_GERD	Superficial	Prox	0.5236	6.186	2.432	0.121	0.527
NCOR2	SSc_GERD	Superficial	Prox	0.4332	4.088	2.433	0.121	0.527
TYRO3	SSc_GERD	Superficial	Prox	-0.3631	2.426	2.428	0.121	0.528
HECTD3	SSc_HC	Basal	Dist	0.2286	2.213	2.42	0.122	1
GSTM2	SSc_HC	Basal	Dist	-0.5633	1.27	2.414	0.122	1
IGFBP7	SSc_HC	Basal	Dist	-0.9148	2.466	2.413	0.122	1
CNOT6	SSc_HC	Basal	Dist	0.2761	3.197	3.298	0.122	1
COPS6	SSc_HC	Basal	Dist	-0.1801	6.378	2.411	0.122	1
AL354707.1	SSc_HC	Basal	Dist	0.6828	-0.2262	2.42	0.122	1
AP002495.1	SSc_HC	Basal	Dist	-0.3532	1.065	2.411	0.122	1
UBL4A	SSc_HC	Basal	Dist	0.2589	3.969	2.417	0.122	1
AL353194.1	SSc_HC	Basal	Dist	-0.466	0.02342	2.414	0.122	1
AC004148.1	GERD_HC	Basal	Dist	0.8833	2.556	2.416	0.122	1
MYL12A	GERD_HC	Basal	Dist	-0.4601	9.833	2.418	0.122	1
ATP5F1E	GERD_HC	Basal	Dist	-0.4454	10.04	2.417	0.122	1
LSMEM1	GERD_HC	Basal	Dist	0.7721	0.4091	2.421	0.122	1
WDR43	SSc_GERD	Basal	Dist	0.4585	5.059	2.411	0.122	1
UBLCP1	SSc_GERD	Basal	Dist	0.2402	4.283	2.421	0.122	1
AMD1	SSc_GERD	Basal	Dist	0.4078	5.97	2.418	0.122	1
NDUFA5	SSc_GERD	Basal	Dist	0.1868	6.37	2.419	0.122	1
RPS5	SSc_GERD	Basal	Dist	-0.2239	11.16	2.41	0.122	1
CD52	SSc_HC	Basal	Prox	0.6688	1.181	2.41	0.122	1
NELFCD	SSc_HC	Basal	Prox	-0.2768	4.562	2.419	0.122	1
RNF19A	GERD_HC	Basal	Prox	0.472	4.554	2.418	0.122	1
CHORDC1	GERD_HC	Basal	Prox	0.3143	4.578	2.409	0.122	1
TRIM69	GERD_HC	Basal	Prox	0.5523	3.364	2.414	0.122	1
TNFSF9	GERD_HC	Basal	Prox	0.9804	3.347	2.413	0.122	1
SH3BGR	GERD_HC	Basal	Prox	0.3869	0.6187	2.412	0.122	1
LDLRAP1	SSc_GERD	Basal	Prox	-0.3521	3.074	2.418	0.122	1
COX17	SSc_GERD	Basal	Prox	0.4668	6.09	2.409	0.122	1
HSD17B4	SSc_GERD	Basal	Prox	0.3394	5.243	2.413	0.122	1
AP003068.2	SSc_GERD	Basal	Prox	0.9919	1.861	2.416	0.122	1
PRSS27	SSc_GERD	Basal	Prox	-0.7423	9.464	2.411	0.122	1
MPHOSPH6	SSc_GERD	Basal	Prox	0.4277	4.88	2.409	0.122	1
MLLT1	SSc_GERD	Basal	Prox	0.3229	2.84	2.409	0.122	1
TBC1D31	SSc_HC	Prolif Basal	Dist	-0.3327	1.365	2.415	0.122	1
DEPDC7	SSc_HC	Prolif Basal	Dist	0.3899	2.208	2.42	0.122	1
PANX1	SSc_HC	Prolif Basal	Dist	0.3417	1.1	2.41	0.122	1
PLEKHG4	SSc_HC	Prolif Basal	Dist	0.3959	1.051	2.416	0.122	1
NGFR	SSc_HC	Prolif Basal	Dist	0.6414	1.035	2.421	0.122	1
MT-ATP6	SSc_HC	Prolif Basal	Dist	-0.7435	11.59	2.409	0.122	1
ERMAP	GERD_HC	Prolif Basal	Dist	0.3261	1.831	2.419	0.122	1
ZNF691	GERD_HC	Prolif Basal	Dist	0.4577	1.054	2.41	0.122	1
MRPL30	GERD_HC	Prolif Basal	Dist	-0.4474	4.131	2.414	0.122	1
SPRY1	GERD_HC	Prolif Basal	Dist	-0.7094	3.852	2.418	0.122	1
COX19	GERD_HC	Prolif Basal	Dist	-0.332	4.324	2.409	0.122	1
MICALL2	GERD_HC	Prolif Basal	Dist	-0.3574	2.519	2.411	0.122	1
FRAT1	GERD_HC	Prolif Basal	Dist	0.6097	1.504	2.41	0.122	1
TNNI2	GERD_HC	Prolif Basal	Dist	-0.9917	0.78	2.412	0.122	1
TMEM106C	GERD_HC	Prolif Basal	Dist	-0.2976	5.553	2.413	0.122	1
DYNLRB2	GERD_HC	Prolif Basal	Dist	0.5862	0.1395	2.409	0.122	1
PTPN23	SSc_GERD	Prolif Basal	Dist	0.2765	2.867	2.42	0.122	1
AC058791.1	SSc_GERD	Prolif Basal	Dist	-0.6535	1.658	2.416	0.122	1
CNTNAP3B	SSc_GERD	Prolif Basal	Dist	-0.4203	1.443	2.419	0.122	1
SLIRP	SSc_GERD	Prolif Basal	Dist	0.4836	7.49	2.419	0.122	1
ATF5	SSc_GERD	Prolif Basal	Dist	-0.2927	3.493	2.415	0.122	1
CCDC66	SSc_HC	Prolif Basal	Prox	-0.2416	3.692	2.41	0.122	1
GM2A	SSc_HC	Prolif Basal	Prox	0.4253	5.013	2.413	0.122	1
RIOK1	SSc_HC	Prolif Basal	Prox	0.2906	4.244	2.413	0.122	1
IFITM1	SSc_HC	Prolif Basal	Prox	1.093	2.928	2.412	0.122	1
LINC01089	SSc_HC	Prolif Basal	Prox	-0.4494	1.11	2.42	0.122	1
DHRS12	SSc_HC	Prolif Basal	Prox	-0.2752	3.26	2.416	0.122	1
AC009123.1	SSc_HC	Prolif Basal	Prox	-0.3773	1.868	2.419	0.122	1
AC060780.1	SSc_HC	Prolif Basal	Prox	-0.2444	1.798	2.419	0.122	1
AC010503.4	SSc_HC	Prolif Basal	Prox	-0.4381	2.016	2.41	0.122	1
AL353194.1	SSc_HC	Prolif Basal	Prox	-0.4635	0.0374	2.421	0.122	1
SLC25A27	SSc_HC	Prolif Basal	Prox	-0.5455	-0.7566	2.419	0.122	1
ZIK1	SSc_HC	Prolif Basal	Prox	-0.5808	-0.9617	2.422	0.122	1
LINC00630	SSc_HC	Prolif Basal	Prox	-0.4307	-0.07778	2.414	0.122	1
FRRS1	GERD_HC	Prolif Basal	Prox	0.3883	2.544	2.411	0.122	1
IFT172	GERD_HC	Prolif Basal	Prox	0.359	2.075	2.417	0.122	1
FOXN2	GERD_HC	Prolif Basal	Prox	0.3776	2.363	2.417	0.122	1
TMPO	GERD_HC	Prolif Basal	Prox	0.3521	6.006	2.411	0.122	1
KIAA0753	GERD_HC	Prolif Basal	Prox	0.3695	1.244	2.411	0.122	1
URB2	SSc_GERD	Prolif Basal	Prox	0.4884	1.059	2.417	0.122	1
SNRNP27	SSc_GERD	Prolif Basal	Prox	0.4272	4.829	2.416	0.122	1
THUMPD3-AS1	SSc_GERD	Prolif Basal	Prox	-0.3957	4.707	2.42	0.122	1
CRIPAK	SSc_GERD	Prolif Basal	Prox	0.504	0.8456	2.418	0.122	1
HIST1H4H	SSc_GERD	Prolif Basal	Prox	0.7677	3.866	2.415	0.122	1
TRAM2-AS1	SSc_GERD	Prolif Basal	Prox	-0.373	0.9719	2.411	0.122	1
RNH1	SSc_GERD	Prolif Basal	Prox	0.2683	7.924	2.412	0.122	1
PWP1	SSc_GERD	Prolif Basal	Prox	0.1986	5.074	2.416	0.122	1
RFX1	SSc_GERD	Prolif Basal	Prox	0.5146	3.285	2.417	0.122	1
RPN2	SSc_GERD	Prolif Basal	Prox	0.271	6.402	2.412	0.122	1
LINC01138	SSc_HC	Prolif Suprabasal	Dist	0.4926	0.9572	2.414	0.122	1
ARNT	SSc_HC	Prolif Suprabasal	Dist	-0.2804	2.776	2.421	0.122	1
LRFN4	SSc_HC	Prolif Suprabasal	Dist	0.5364	1.25	2.417	0.122	1
PLBD2	SSc_HC	Prolif Suprabasal	Dist	0.3091	1.514	2.42	0.122	1
AP3S2	SSc_HC	Prolif Suprabasal	Dist	0.2083	3.264	2.413	0.122	1
KCTD5	SSc_HC	Prolif Suprabasal	Dist	0.2996	4.06	2.414	0.122	1
GATAD2A	SSc_HC	Prolif Suprabasal	Dist	0.2236	3.785	2.414	0.122	1
ZBTB45	SSc_HC	Prolif Suprabasal	Dist	0.2471	1.826	2.41	0.122	1
PCGF3	GERD_HC	Prolif Suprabasal	Dist	-0.2923	3.521	2.417	0.122	1
SH3BGRL2	GERD_HC	Prolif Suprabasal	Dist	-0.8226	7.461	2.412	0.122	1
PEX2	GERD_HC	Prolif Suprabasal	Dist	-0.2368	4.731	2.418	0.122	1
AC109322.1	GERD_HC	Prolif Suprabasal	Dist	0.5412	0.08597	2.413	0.122	1
CHD2	GERD_HC	Prolif Suprabasal	Dist	0.2977	4.944	2.415	0.122	1
AMFR	GERD_HC	Prolif Suprabasal	Dist	-0.4275	4.609	2.417	0.122	1
AC018413.1	GERD_HC	Prolif Suprabasal	Dist	-0.5198	1.206	2.42	0.122	1
EXOC1	SSc_GERD	Prolif Suprabasal	Dist	0.3007	5.105	2.412	0.122	1
ARL2	SSc_GERD	Prolif Suprabasal	Dist	-0.3681	5.879	2.413	0.122	1
SFI1	SSc_GERD	Prolif Suprabasal	Dist	-0.3396	1.405	2.415	0.122	1
PADI1	SSc_HC	Prolif Suprabasal	Prox	-0.7318	6.437	2.413	0.122	1
SMG5	SSc_HC	Prolif Suprabasal	Prox	0.2532	2.388	2.417	0.122	1
NAV1	SSc_HC	Prolif Suprabasal	Prox	0.6345	2.1	2.42	0.122	1
LPGAT1	SSc_HC	Prolif Suprabasal	Prox	-0.3398	3.582	2.418	0.122	1
SPINK7	SSc_HC	Prolif Suprabasal	Prox	-1.127	11.34	2.413	0.122	1
SAMD9L	SSc_HC	Prolif Suprabasal	Prox	0.7519	3.763	2.417	0.122	1
IFIT3	SSc_HC	Prolif Suprabasal	Prox	0.6607	2.718	2.41	0.122	1
CYB5R2	SSc_HC	Prolif Suprabasal	Prox	0.3136	2.77	2.42	0.122	1
CENPJ	SSc_HC	Prolif Suprabasal	Prox	-0.3375	2.54	2.41	0.122	1
CDH3	SSc_HC	Prolif Suprabasal	Prox	0.7366	3.465	2.419	0.122	1
TANGO6	SSc_HC	Prolif Suprabasal	Prox	-0.3673	1.127	2.41	0.122	1
ZNF530	SSc_HC	Prolif Suprabasal	Prox	-0.4119	-0.2007	2.419	0.122	1
PPARGC1A	SSc_HC	Prolif Suprabasal	Prox	-0.6611	-0.01507	2.412	0.122	1
C19orf44	SSc_HC	Prolif Suprabasal	Prox	-0.3778	0.0515	2.415	0.122	1
ZNF670	GERD_HC	Prolif Suprabasal	Prox	-0.4882	0.5464	2.416	0.122	1
AP1S3	GERD_HC	Prolif Suprabasal	Prox	0.4351	2.14	2.419	0.122	1
PIGG	GERD_HC	Prolif Suprabasal	Prox	-0.2735	2.355	2.418	0.122	1
PLPP1	GERD_HC	Prolif Suprabasal	Prox	0.6011	1.932	2.417	0.122	1
RETREG3	GERD_HC	Prolif Suprabasal	Prox	-0.2895	3.357	2.41	0.122	1
KIAA1328	GERD_HC	Prolif Suprabasal	Prox	-0.3056	2.047	2.42	0.122	1
ZNF93	GERD_HC	Prolif Suprabasal	Prox	-0.44	1.457	2.411	0.122	1
MPPED2	GERD_HC	Prolif Suprabasal	Prox	-0.6983	1.665	2.412	0.122	1
VPS72	SSc_GERD	Prolif Suprabasal	Prox	0.1993	4.084	2.413	0.122	1
VSIR	SSc_GERD	Prolif Suprabasal	Prox	0.4808	5.829	2.413	0.122	1
MAMSTR	SSc_GERD	Prolif Suprabasal	Prox	-0.5602	0.8962	2.418	0.122	1
APOL2	SSc_GERD	Prolif Suprabasal	Prox	0.608	2.211	2.415	0.122	1
SCML2	SSc_GERD	Prolif Suprabasal	Prox	-0.4186	-0.08237	2.418	0.122	1
ZNF484	SSc_GERD	Prolif Suprabasal	Prox	-0.4341	0.241	2.419	0.122	1
ARL6IP5	SSc_HC	Suprabasal	Dist	-0.2076	6.64	2.421	0.122	1
MBNL1-AS1	SSc_HC	Suprabasal	Dist	-0.4521	1.293	2.412	0.122	1
AL590652.1	SSc_HC	Suprabasal	Dist	-0.3089	1.416	2.414	0.122	1
CYP3A5	SSc_HC	Suprabasal	Dist	-0.504	3.502	2.412	0.122	1
RINT1	SSc_HC	Suprabasal	Dist	-0.2756	2.902	2.411	0.122	1
ITPRIP	SSc_HC	Suprabasal	Dist	0.3555	4.093	2.419	0.122	1
ASCL2	SSc_HC	Suprabasal	Dist	0.5919	3.411	2.412	0.122	1
SPSB2	SSc_HC	Suprabasal	Dist	-0.3643	2.154	2.413	0.122	1
ZNF875	SSc_HC	Suprabasal	Dist	-0.2729	2.146	2.412	0.122	1
BCL3	SSc_HC	Suprabasal	Dist	0.4665	4.177	2.415	0.122	1
PIM3	SSc_HC	Suprabasal	Dist	0.4783	5.861	2.419	0.122	1
CCDC160	SSc_HC	Suprabasal	Dist	-0.4973	0.1334	2.417	0.122	1
MED18	GERD_HC	Suprabasal	Dist	0.3357	2.933	2.414	0.122	1
KHDRBS3	GERD_HC	Suprabasal	Dist	0.6556	1.498	2.417	0.122	1
PCNX3	GERD_HC	Suprabasal	Dist	-0.3082	2.423	2.416	0.122	1
TMTC4	GERD_HC	Suprabasal	Dist	-0.3785	1.693	2.419	0.122	1
GALNT1	GERD_HC	Suprabasal	Dist	0.3852	7.261	2.415	0.122	1
ZNF507	GERD_HC	Suprabasal	Dist	-0.3661	2.546	2.42	0.122	1
ARAF	GERD_HC	Suprabasal	Dist	-0.2206	3.022	2.411	0.122	1
ZNF471	GERD_HC	Suprabasal	Dist	-0.5101	0.4222	2.415	0.122	1
ERV3-1	SSc_GERD	Suprabasal	Dist	-0.4622	3.791	2.41	0.122	1
AL441992.1	SSc_GERD	Suprabasal	Dist	-0.3653	2.817	2.42	0.122	1
BCAR1	SSc_GERD	Suprabasal	Dist	0.4244	2.936	2.412	0.122	1
HSBP1	SSc_GERD	Suprabasal	Dist	-0.2874	8.588	2.413	0.122	1
PRDX2	SSc_GERD	Suprabasal	Dist	-0.2537	8.696	2.419	0.122	1
SGSM2	SSc_HC	Suprabasal	Prox	-0.3506	1.89	2.414	0.122	1
CDR2L	SSc_HC	Suprabasal	Prox	0.4808	1.158	2.412	0.122	1
ZNF283	SSc_HC	Suprabasal	Prox	-0.3592	0.8029	2.416	0.122	1
KLK8	SSc_HC	Suprabasal	Prox	0.5823	7.347	2.422	0.122	1
ZNF93	SSc_HC	Suprabasal	Prox	-0.3536	1.55	2.414	0.122	1
TMEM143	SSc_HC	Suprabasal	Prox	-0.3184	0.8756	2.417	0.122	1
AC068587.4	GERD_HC	Suprabasal	Prox	0.6713	4.519	2.414	0.122	1
CKS2	GERD_HC	Suprabasal	Prox	0.5904	6.482	2.412	0.122	1
SH3PXD2A-AS1	GERD_HC	Suprabasal	Prox	0.5044	3.964	2.42	0.122	1
CLEC2B	GERD_HC	Suprabasal	Prox	1.102	5.528	2.414	0.122	1
TMEM241	GERD_HC	Suprabasal	Prox	0.3981	1.176	2.412	0.122	1
XAB2	GERD_HC	Suprabasal	Prox	-0.3907	3.355	2.413	0.122	1
CYP4F22	GERD_HC	Suprabasal	Prox	0.8368	1.881	2.411	0.122	1
SLC5A1	GERD_HC	Suprabasal	Prox	0.8009	0.9789	2.411	0.122	1
KLF10	SSc_GERD	Suprabasal	Prox	0.4078	4.22	2.418	0.122	1
SLC25A25	SSc_GERD	Suprabasal	Prox	0.5449	3.449	2.415	0.122	1
TCP11L2	SSc_GERD	Suprabasal	Prox	-0.5469	6.263	2.416	0.122	1
CDIP1	SSc_GERD	Suprabasal	Prox	0.4848	3.205	2.409	0.122	1
THAP4	SSc_HC	Superficial	Dist	0.2079	4.216	2.419	0.122	0.383
ACAA1	SSc_HC	Superficial	Dist	-0.3393	6.617	2.418	0.122	0.383
KIF9	SSc_HC	Superficial	Dist	-0.301	3.392	2.416	0.122	0.383
BDKRB1	SSc_HC	Superficial	Dist	-0.3864	3.633	2.411	0.122	0.384
PRPSAP2	SSc_HC	Superficial	Dist	0.195	3.805	2.415	0.122	0.383
LZIC	GERD_HC	Superficial	Dist	0.1896	5.08	2.409	0.122	0.464
SOWAHC	GERD_HC	Superficial	Dist	0.4308	5.745	2.42	0.122	0.462
DHX36	GERD_HC	Superficial	Dist	-0.306	5.409	2.413	0.122	0.464
MGAT1	GERD_HC	Superficial	Dist	0.5406	6.186	2.412	0.122	0.464
STX7	GERD_HC	Superficial	Dist	-0.3408	5.008	2.409	0.122	0.464
KLK10	GERD_HC	Superficial	Dist	0.5667	7.289	2.41	0.122	0.464
SYS1	GERD_HC	Superficial	Dist	-0.2566	4.239	2.416	0.122	0.463
LGALS1	GERD_HC	Superficial	Dist	1.147	3.733	2.418	0.122	0.463
TMEM184B	GERD_HC	Superficial	Dist	-0.4295	2.234	2.42	0.122	0.462
ARHGAP30	SSc_GERD	Superficial	Dist	-0.6765	1.028	2.417	0.122	0.364
BCL11A	SSc_GERD	Superficial	Dist	0.4701	5.491	2.416	0.122	0.364
MUC20	SSc_GERD	Superficial	Dist	-0.6188	6.379	2.415	0.122	0.364
TAF8	SSc_GERD	Superficial	Dist	-0.3057	2.734	2.631	0.122	0.363
PARP11	SSc_GERD	Superficial	Dist	-0.3618	2.128	2.419	0.122	0.363
CGNL1	SSc_GERD	Superficial	Dist	-0.6292	4.811	2.409	0.122	0.364
MRPL27	SSc_GERD	Superficial	Dist	0.4605	6.367	2.411	0.122	0.364
NRTN	SSc_GERD	Superficial	Dist	-0.5826	2.876	2.412	0.122	0.364
AC005261.1	SSc_GERD	Superficial	Dist	-0.4356	3.584	2.415	0.122	0.364
EIF3D	SSc_GERD	Superficial	Dist	-0.1662	7.079	2.412	0.122	0.364
TMEM127	SSc_HC	Superficial	Prox	-0.3293	4.92	2.417	0.122	0.217
TBP	SSc_HC	Superficial	Prox	0.3296	2.213	2.417	0.122	0.217
TMEM120A	SSc_HC	Superficial	Prox	-0.2203	4.36	2.421	0.122	0.217
SUCLA2	SSc_HC	Superficial	Prox	-0.2273	4.983	2.41	0.122	0.218
NDUFB7	SSc_HC	Superficial	Prox	0.3008	7.878	2.41	0.122	0.218
KDM5C	SSc_HC	Superficial	Prox	-0.2498	3.519	2.41	0.122	0.218
FAAP20	GERD_HC	Superficial	Prox	0.4398	5.342	2.416	0.122	0.265
ZFR	GERD_HC	Superficial	Prox	0.317	4.596	2.418	0.122	0.265
AL121944.1	GERD_HC	Superficial	Prox	-0.3821	2.35	2.412	0.122	0.265
CYB5R4	GERD_HC	Superficial	Prox	-0.291	3.492	2.414	0.122	0.265
DCTN6	GERD_HC	Superficial	Prox	-0.2055	5.035	2.412	0.122	0.265
EIF3E	GERD_HC	Superficial	Prox	-0.2348	8.453	2.42	0.122	0.265
XPNPEP1	GERD_HC	Superficial	Prox	0.3124	3.326	2.418	0.122	0.265
QSER1	GERD_HC	Superficial	Prox	0.4562	4.299	2.419	0.122	0.265
KIF21A	GERD_HC	Superficial	Prox	0.4398	5.194	2.412	0.122	0.265
CDK2AP1	GERD_HC	Superficial	Prox	0.4687	6.196	2.415	0.122	0.265
ALDOA	GERD_HC	Superficial	Prox	-0.4067	4.92	2.421	0.122	0.265
SLC16A6	GERD_HC	Superficial	Prox	0.5514	2.468	2.414	0.122	0.265
SERPINB2	GERD_HC	Superficial	Prox	-0.8097	6.955	2.42	0.122	0.265
TMEM184B	GERD_HC	Superficial	Prox	-0.4229	2.234	2.411	0.122	0.265
CDKL5	GERD_HC	Superficial	Prox	-0.4745	3.741	2.411	0.122	0.265
CISD1	SSc_GERD	Superficial	Prox	0.3136	6.219	2.412	0.122	0.53
DIS3	SSc_GERD	Superficial	Prox	-0.33	4.416	2.414	0.122	0.53
LINC00551	SSc_GERD	Superficial	Prox	-0.7146	1.148	2.414	0.122	0.53
RPS9	SSc_GERD	Superficial	Prox	-0.2733	11.48	2.413	0.122	0.53
LINC01089	SSc_GERD	Superficial	Prox	0.5385	1.09	2.415	0.122	0.53
SLAIN2	SSc_HC	Basal	Dist	0.2305	5.438	2.403	0.123	1
LINC01503	SSc_HC	Basal	Dist	-0.4927	2.711	2.399	0.123	1
PHRF1	SSc_HC	Basal	Dist	0.2649	3.114	2.407	0.123	1
EFL1	SSc_HC	Basal	Dist	0.2758	2.251	2.397	0.123	1
CAMTA2	SSc_HC	Basal	Dist	0.2938	1.998	2.398	0.123	1
SLC9A3R1	SSc_HC	Basal	Dist	0.2615	6.993	2.4	0.123	1
ACSS2	SSc_HC	Basal	Dist	0.3114	3.231	2.397	0.123	1
RADX	SSc_HC	Basal	Dist	0.4999	-0.3017	2.397	0.123	1
ID3	GERD_HC	Basal	Dist	0.6331	5.089	2.397	0.123	1
RGL1	GERD_HC	Basal	Dist	0.5127	0.5678	2.408	0.123	1
SEC62	GERD_HC	Basal	Dist	-0.3582	6.434	2.404	0.123	1
KLF3	GERD_HC	Basal	Dist	0.3483	6.488	2.398	0.123	1
KDM7A	GERD_HC	Basal	Dist	-0.5392	2.515	2.405	0.123	1
AL138762.1	GERD_HC	Basal	Dist	0.6474	-0.3145	2.399	0.123	1
AL451165.2	SSc_GERD	Basal	Dist	0.4668	2.849	2.398	0.123	1
AHR	SSc_GERD	Basal	Dist	0.4066	3.778	2.398	0.123	1
SLC25A25	SSc_GERD	Basal	Dist	0.599	3.404	2.402	0.123	1
AL359513.1	SSc_GERD	Basal	Dist	-0.4197	1.491	2.401	0.123	1
AC020978.5	SSc_GERD	Basal	Dist	0.4443	2.572	2.405	0.123	1
NAPA-AS1	SSc_GERD	Basal	Dist	-0.3883	0.7011	2.397	0.123	1
AC025181.2	SSc_GERD	Basal	Dist	-0.5994	2.002	2.404	0.123	1
HDGF	SSc_HC	Basal	Prox	0.2403	6.364	2.396	0.123	1
MARS2	SSc_HC	Basal	Prox	0.4879	0.8397	2.401	0.123	1
ATG7	SSc_HC	Basal	Prox	-0.2411	2.488	2.404	0.123	1
PTPN23	SSc_HC	Basal	Prox	0.2536	2.857	2.404	0.123	1
HERC6	SSc_HC	Basal	Prox	0.4432	4.136	2.404	0.123	1
MAN1A1	SSc_HC	Basal	Prox	-0.6273	0.1657	2.407	0.123	1
DGKH	SSc_HC	Basal	Prox	-0.3993	3.071	2.409	0.123	1
ABHD4	SSc_HC	Basal	Prox	0.3406	2.507	2.399	0.123	1
SUPT5H	SSc_HC	Basal	Prox	0.258	4.349	2.403	0.123	1
AL354836.1	SSc_HC	Basal	Prox	-0.4947	0.03823	2.406	0.123	1
APOBEC3A	SSc_HC	Basal	Prox	1.178	2.981	2.408	0.123	1
TOMM40L	GERD_HC	Basal	Prox	0.4826	1.207	2.405	0.123	1
GEN1	GERD_HC	Basal	Prox	0.4474	2.844	2.405	0.123	1
RPL10A	GERD_HC	Basal	Prox	0.3087	11.3	2.408	0.123	1
ADAM9	GERD_HC	Basal	Prox	-0.4489	4.596	2.401	0.123	1
CNTNAP3	GERD_HC	Basal	Prox	-0.5517	0.5699	2.396	0.123	1
NRARP	GERD_HC	Basal	Prox	0.9234	6.702	2.397	0.123	1
KBTBD7	GERD_HC	Basal	Prox	-0.4124	1.992	2.402	0.123	1
CTNNBL1	GERD_HC	Basal	Prox	-0.2934	4.297	2.407	0.123	1
TRMU	GERD_HC	Basal	Prox	-0.2938	3.097	2.405	0.123	1
DSTYK	SSc_GERD	Basal	Prox	-0.4048	2.944	2.403	0.123	1
PLCD4	SSc_GERD	Basal	Prox	-0.549	0.1456	2.406	0.123	1
CCDC80	SSc_GERD	Basal	Prox	0.8235	3.247	2.409	0.123	1
NHP2	SSc_GERD	Basal	Prox	0.2497	7.477	2.401	0.123	1
SCAI	SSc_GERD	Basal	Prox	-0.3335	1.555	2.4	0.123	1
MYOF	SSc_GERD	Basal	Prox	0.5629	4.787	2.401	0.123	1
ADCY6	SSc_GERD	Basal	Prox	-0.3712	1.318	2.405	0.123	1
RBM23	SSc_GERD	Basal	Prox	0.4157	4.468	2.405	0.123	1
SNX33	SSc_GERD	Basal	Prox	0.4695	3.104	2.396	0.123	1
MRPL10	SSc_GERD	Basal	Prox	-0.2082	4.228	2.404	0.123	1
MKS1	SSc_GERD	Basal	Prox	0.3806	1.646	2.399	0.123	1
CEP19	SSc_HC	Prolif Basal	Dist	0.5117	0.9207	2.404	0.123	1
AC021054.1	SSc_HC	Prolif Basal	Dist	-0.4394	0.8824	2.396	0.123	1
NDRG2	SSc_HC	Prolif Basal	Dist	-0.3398	7.471	2.405	0.123	1
GOSR2	SSc_HC	Prolif Basal	Dist	-0.2059	3.925	2.399	0.123	1
TASP1	SSc_HC	Prolif Basal	Dist	-0.2576	2.39	2.396	0.123	1
NRIP1	SSc_HC	Prolif Basal	Dist	0.438	3.361	2.396	0.123	1
TTLL12	SSc_HC	Prolif Basal	Dist	0.2212	5.011	2.4	0.123	1
SERPINB6	GERD_HC	Prolif Basal	Dist	0.433	6.675	2.403	0.123	1
EMC9	GERD_HC	Prolif Basal	Dist	0.391	4.292	2.407	0.123	1
RPH3AL	GERD_HC	Prolif Basal	Dist	-0.5628	2.05	2.401	0.123	1
AP1B1	GERD_HC	Prolif Basal	Dist	-0.3495	4.415	2.397	0.123	1
SRGAP2B	SSc_GERD	Prolif Basal	Dist	-0.4924	1.974	2.405	0.123	1
GALM	SSc_GERD	Prolif Basal	Dist	-0.3822	2.598	2.409	0.123	1
POLR2J	SSc_GERD	Prolif Basal	Dist	-0.2757	6.381	2.409	0.123	1
ZC3H3	SSc_GERD	Prolif Basal	Dist	0.3176	2.281	2.409	0.123	1
NUDT2	SSc_GERD	Prolif Basal	Dist	-0.3837	4.932	2.396	0.123	1
DAGLA	SSc_GERD	Prolif Basal	Dist	0.5651	1.051	2.408	0.123	1
C12orf76	SSc_GERD	Prolif Basal	Dist	-0.2828	3.014	2.406	0.123	1
ST13	SSc_GERD	Prolif Basal	Dist	0.2953	7.389	2.405	0.123	1
CRNN	SSc_HC	Prolif Basal	Prox	-0.8208	12.26	2.396	0.123	1
SLC4A1AP	SSc_HC	Prolif Basal	Prox	0.1721	4.185	2.396	0.123	1
GLDC	SSc_HC	Prolif Basal	Prox	0.8307	0.504	2.401	0.123	1
OAS3	SSc_HC	Prolif Basal	Prox	0.4017	3.112	2.403	0.123	1
EHD4	SSc_HC	Prolif Basal	Prox	0.449	4.161	2.406	0.123	1
APOL2	SSc_HC	Prolif Basal	Prox	0.5217	2.202	2.398	0.123	1
CCSAP	GERD_HC	Prolif Basal	Prox	0.3929	1.722	2.408	0.123	1
CMTM8	GERD_HC	Prolif Basal	Prox	-0.6936	2.609	2.405	0.123	1
ANXA3	GERD_HC	Prolif Basal	Prox	-0.7337	5.736	2.403	0.123	1
DAP	GERD_HC	Prolif Basal	Prox	-0.4349	4.189	2.409	0.123	1
C9orf16	GERD_HC	Prolif Basal	Prox	0.3836	7.728	2.408	0.123	1
CFAP20	GERD_HC	Prolif Basal	Prox	-0.2515	4.097	2.403	0.123	1
SLC47A1	GERD_HC	Prolif Basal	Prox	0.6216	-0.2821	2.408	0.123	1
TUBGCP5	SSc_GERD	Prolif Basal	Prox	-0.3413	2.628	2.399	0.123	1
PNKP	SSc_GERD	Prolif Basal	Prox	-0.2875	3.844	2.408	0.123	1
OPLAH	SSc_HC	Prolif Suprabasal	Dist	0.3421	2.058	2.403	0.123	1
TLCD5	SSc_HC	Prolif Suprabasal	Dist	-0.3489	1.304	2.404	0.123	1
DGCR6	SSc_HC	Prolif Suprabasal	Dist	0.5556	0.2179	2.409	0.123	1
SETDB1	GERD_HC	Prolif Suprabasal	Dist	-0.2772	2.126	2.407	0.123	1
SUCLG2-AS1	GERD_HC	Prolif Suprabasal	Dist	0.5804	0.8081	2.402	0.123	1
AC099343.3	GERD_HC	Prolif Suprabasal	Dist	0.4158	1.374	2.405	0.123	1
GOPC	GERD_HC	Prolif Suprabasal	Dist	0.2814	4.917	2.398	0.123	1
BBS9	GERD_HC	Prolif Suprabasal	Dist	-0.4286	1.241	2.4	0.123	1
CNTNAP2	GERD_HC	Prolif Suprabasal	Dist	1.005	1.236	2.403	0.123	1
ASXL1	GERD_HC	Prolif Suprabasal	Dist	0.2925	3.779	2.405	0.123	1
ARMC9	GERD_HC	Prolif Suprabasal	Dist	0.5487	0.01942	2.404	0.123	1
LINC00526	GERD_HC	Prolif Suprabasal	Dist	0.5672	0.4091	2.4	0.123	1
PI4KB	SSc_GERD	Prolif Suprabasal	Dist	0.2905	3.615	2.397	0.123	1
GALM	SSc_GERD	Prolif Suprabasal	Dist	-0.4035	2.606	2.408	0.123	1
CTBP1-DT	SSc_GERD	Prolif Suprabasal	Dist	-0.3041	1.788	2.397	0.123	1
TNRC6C	SSc_GERD	Prolif Suprabasal	Dist	0.3911	1.953	2.405	0.123	1
ROMO1	SSc_GERD	Prolif Suprabasal	Dist	0.4797	7.69	2.398	0.123	1
SLC37A1	SSc_GERD	Prolif Suprabasal	Dist	0.5036	2.756	2.404	0.123	1
HOXA5	SSc_HC	Prolif Suprabasal	Prox	0.357	2.324	2.406	0.123	1
AP5M1	SSc_HC	Prolif Suprabasal	Prox	-0.2796	3.753	2.404	0.123	1
ATXN2L	SSc_HC	Prolif Suprabasal	Prox	0.2619	3.559	2.402	0.123	1
STAT5B	SSc_HC	Prolif Suprabasal	Prox	-0.2967	1.758	2.406	0.123	1
CXCL17	SSc_HC	Prolif Suprabasal	Prox	0.5964	7.337	2.399	0.123	1
SHLD1	SSc_HC	Prolif Suprabasal	Prox	0.316	2.618	2.407	0.123	1
TYMP	SSc_HC	Prolif Suprabasal	Prox	0.6803	6.594	2.4	0.123	1
PASK	GERD_HC	Prolif Suprabasal	Prox	-0.4527	0.4565	2.399	0.123	1
DHFR2	GERD_HC	Prolif Suprabasal	Prox	-0.3951	0.9154	2.406	0.123	1
BCL6	GERD_HC	Prolif Suprabasal	Prox	0.6088	3.154	2.397	0.123	1
KLF3	GERD_HC	Prolif Suprabasal	Prox	0.342	6.473	2.398	0.123	1
C8orf33	GERD_HC	Prolif Suprabasal	Prox	-0.4068	4.461	2.401	0.123	1
STAM	GERD_HC	Prolif Suprabasal	Prox	0.2705	3.828	2.402	0.123	1
PDCD4	GERD_HC	Prolif Suprabasal	Prox	-0.4047	7.13	2.402	0.123	1
DDX24	GERD_HC	Prolif Suprabasal	Prox	0.3374	6.249	2.406	0.123	1
MBD1	GERD_HC	Prolif Suprabasal	Prox	-0.2147	3.203	2.407	0.123	1
PET100	GERD_HC	Prolif Suprabasal	Prox	-0.5338	7.098	2.405	0.123	1
AC003102.1	GERD_HC	Prolif Suprabasal	Prox	-0.5418	0.6012	2.405	0.123	1
HSPG2	SSc_GERD	Prolif Suprabasal	Prox	0.3715	2.546	2.399	0.123	1
SLC6A9	SSc_GERD	Prolif Suprabasal	Prox	0.5564	1.846	2.396	0.123	1
NIPAL2	SSc_GERD	Prolif Suprabasal	Prox	0.3406	4.389	2.401	0.123	1
CKMT1B	SSc_GERD	Prolif Suprabasal	Prox	-0.4779	4.664	2.404	0.123	1
SPG21	SSc_GERD	Prolif Suprabasal	Prox	0.2512	4.336	2.405	0.123	1
NTN1	SSc_GERD	Prolif Suprabasal	Prox	0.4932	1.685	2.405	0.123	1
SREBF2	SSc_GERD	Prolif Suprabasal	Prox	0.2619	4.343	2.4	0.123	1
PIN4	SSc_GERD	Prolif Suprabasal	Prox	0.3806	5.742	2.406	0.123	1
EIF4E2	SSc_HC	Suprabasal	Dist	-0.1575	5.986	2.403	0.123	1
NOP14	SSc_HC	Suprabasal	Dist	0.3309	4.282	2.4	0.123	1
HNRNPD	SSc_HC	Suprabasal	Dist	0.1971	6.894	2.398	0.123	1
BYSL	SSc_HC	Suprabasal	Dist	0.3009	2.92	2.405	0.123	1
TLE1	SSc_HC	Suprabasal	Dist	0.3138	3.302	2.404	0.123	1
STAMBPL1	SSc_HC	Suprabasal	Dist	0.3231	0.9578	2.396	0.123	1
ZNF91	SSc_HC	Suprabasal	Dist	-0.3409	4.375	2.398	0.123	1
ANKRD44	SSc_HC	Suprabasal	Dist	-0.4737	0.7742	2.408	0.123	1
MAP9	GERD_HC	Suprabasal	Dist	0.5333	1.285	2.407	0.123	1
FAM83H	GERD_HC	Suprabasal	Dist	-0.3105	4.391	2.402	0.123	1
SCRIB	GERD_HC	Suprabasal	Dist	-0.3107	3.895	2.406	0.123	1
CRNKL1	GERD_HC	Suprabasal	Dist	-0.3941	4.348	2.401	0.123	1
ACO2	GERD_HC	Suprabasal	Dist	-0.2074	5.047	2.399	0.123	1
AL118558.3	GERD_HC	Suprabasal	Dist	0.4468	0.3625	2.397	0.123	1
KLHL21	SSc_GERD	Suprabasal	Dist	0.411	4.114	2.406	0.123	1
DYNC1LI1	SSc_GERD	Suprabasal	Dist	0.3399	4.96	2.397	0.123	1
OGDH	SSc_GERD	Suprabasal	Dist	0.2677	4.12	2.396	0.123	1
IRF5	SSc_GERD	Suprabasal	Dist	0.4993	0.7338	2.408	0.123	1
DOCK8-AS1	SSc_GERD	Suprabasal	Dist	-0.4831	0.9153	2.405	0.123	1
ZNF503	SSc_GERD	Suprabasal	Dist	0.408	4.646	2.401	0.123	1
XRRA1	SSc_GERD	Suprabasal	Dist	0.7625	3.417	2.408	0.123	1
POLR1B	SSc_HC	Suprabasal	Prox	0.3638	2.261	2.398	0.123	1
ATXN1	SSc_HC	Suprabasal	Prox	-0.3043	3.39	2.403	0.123	1
ABHD11	SSc_HC	Suprabasal	Prox	-0.3353	4.176	2.397	0.123	1
CCDC9B	SSc_HC	Suprabasal	Prox	-0.4757	1.666	2.406	0.123	1
ACTG1	SSc_HC	Suprabasal	Prox	0.3701	12.05	2.396	0.123	1
TMEM241	SSc_HC	Suprabasal	Prox	0.338	1.176	2.403	0.123	1
WDR5B	SSc_HC	Suprabasal	Prox	-0.3168	0.5512	2.408	0.123	1
KLHDC9	GERD_HC	Suprabasal	Prox	0.5099	0.5075	2.408	0.123	1
RCE1	GERD_HC	Suprabasal	Prox	-0.4217	3.179	2.404	0.123	1
HOXC4	GERD_HC	Suprabasal	Prox	0.4283	2.621	2.407	0.123	1
STARD5	GERD_HC	Suprabasal	Prox	-0.4184	3.486	2.401	0.123	1
AC002310.1	GERD_HC	Suprabasal	Prox	-0.3771	0.9536	2.401	0.123	1
MOSPD1	GERD_HC	Suprabasal	Prox	0.45	4.713	2.407	0.123	1
CCDC142	SSc_GERD	Suprabasal	Prox	-0.3392	0.6545	2.4	0.123	1
TMA7	SSc_GERD	Suprabasal	Prox	0.4139	9.111	2.405	0.123	1
USP6NL	SSc_GERD	Suprabasal	Prox	-0.4172	6.242	2.398	0.123	1
EEF2K	SSc_GERD	Suprabasal	Prox	0.3505	2.956	2.398	0.123	1
SNHG20	SSc_GERD	Suprabasal	Prox	0.4393	1.438	2.407	0.123	1
PPDPF	SSc_GERD	Suprabasal	Prox	-0.4713	11.28	2.401	0.123	1
FASTKD1	SSc_HC	Superficial	Dist	-0.3211	3.011	2.403	0.123	0.385
HIBADH	SSc_HC	Superficial	Dist	0.3382	3.461	2.4	0.123	0.386
ZDHHC21	SSc_HC	Superficial	Dist	0.3535	3.738	2.406	0.123	0.385
EIF3M	SSc_HC	Superficial	Dist	0.2177	7.101	2.403	0.123	0.385
STARD10	SSc_HC	Superficial	Dist	0.4233	4.776	2.403	0.123	0.385
XRRA1	SSc_HC	Superficial	Dist	-0.6409	3.258	2.4	0.123	0.386
PIGBOS1	SSc_HC	Superficial	Dist	-0.249	3.705	2.399	0.123	0.386
OGFR	SSc_HC	Superficial	Dist	-0.33	4.076	2.4	0.123	0.386
SNU13	SSc_HC	Superficial	Dist	0.3186	7.266	2.403	0.123	0.385
PTS	GERD_HC	Superficial	Dist	-0.2792	5.516	2.406	0.123	0.464
KITLG	GERD_HC	Superficial	Dist	0.5717	3.641	2.403	0.123	0.465
PRC1	GERD_HC	Superficial	Dist	-0.5009	5.244	2.409	0.123	0.464
MSRB1	GERD_HC	Superficial	Dist	0.4821	4.079	2.405	0.123	0.464
SMAP2	GERD_HC	Superficial	Dist	0.5378	3.225	2.404	0.123	0.465
AC079848.1	GERD_HC	Superficial	Dist	0.6412	0.8259	2.397	0.123	0.466
GBP2	SSc_GERD	Superficial	Dist	0.6103	4.189	2.397	0.123	0.366
SNRNP48	SSc_GERD	Superficial	Dist	0.3584	3.359	2.399	0.123	0.366
FASTK	SSc_GERD	Superficial	Dist	0.263	4.818	2.408	0.123	0.365
CDK2AP2	SSc_GERD	Superficial	Dist	0.3664	5.526	2.407	0.123	0.365
STRN3	SSc_GERD	Superficial	Dist	0.3409	3.668	2.403	0.123	0.365
ZC3H7A	SSc_GERD	Superficial	Dist	0.4263	3.12	2.403	0.123	0.365
ARL4D	SSc_GERD	Superficial	Dist	0.4349	5.249	2.403	0.123	0.365
NARS	SSc_GERD	Superficial	Dist	0.3288	6.112	2.4	0.123	0.366
PNKP	SSc_GERD	Superficial	Dist	0.3369	3.893	2.405	0.123	0.365
FBXO42	SSc_HC	Superficial	Prox	-0.2532	3.108	2.406	0.123	0.218
FGD5-AS1	SSc_HC	Superficial	Prox	-0.2039	4.653	2.409	0.123	0.218
HNRNPA0	SSc_HC	Superficial	Prox	0.2246	6.197	2.404	0.123	0.219
IER3	SSc_HC	Superficial	Prox	-0.4706	8.115	2.401	0.123	0.219
DEFB4A	SSc_HC	Superficial	Prox	1.547	4.18	2.4	0.123	0.219
AC127526.5	SSc_HC	Superficial	Prox	0.4273	3.051	2.402	0.123	0.219
CLDN10	SSc_HC	Superficial	Prox	-0.9103	3.918	2.397	0.123	0.219
DYNC1H1	SSc_HC	Superficial	Prox	0.3602	5.46	2.401	0.123	0.219
RAB27B	SSc_HC	Superficial	Prox	0.2144	5.103	2.397	0.123	0.219
AC010503.4	SSc_HC	Superficial	Prox	-0.3673	1.813	2.398	0.123	0.219
DNAJB11	GERD_HC	Superficial	Prox	0.3545	4.687	2.403	0.123	0.267
AGGF1	GERD_HC	Superficial	Prox	0.3005	4.593	2.407	0.123	0.266
HSD17B4	GERD_HC	Superficial	Prox	0.3781	5.235	2.401	0.123	0.267
PGM3	GERD_HC	Superficial	Prox	0.4336	3.554	2.402	0.123	0.267
KDELR2	GERD_HC	Superficial	Prox	0.4303	6.446	2.397	0.123	0.267
PPIF	GERD_HC	Superficial	Prox	0.4698	5.696	2.402	0.123	0.267
ARIH1	GERD_HC	Superficial	Prox	-0.3629	4.206	2.397	0.123	0.267
STAP2	GERD_HC	Superficial	Prox	0.2099	5.915	2.396	0.123	0.267
RHOB	SSc_GERD	Superficial	Prox	-0.4636	5.893	2.408	0.123	0.531
EXOSC7	SSc_GERD	Superficial	Prox	0.4697	5.417	2.398	0.123	0.533
CDCP1	SSc_GERD	Superficial	Prox	0.2891	5.165	2.4	0.123	0.533
DDAH2	SSc_GERD	Superficial	Prox	-0.5117	4.855	2.409	0.123	0.531
WDR46	SSc_GERD	Superficial	Prox	0.3502	4.513	2.398	0.123	0.533
ZBTB2	SSc_GERD	Superficial	Prox	-0.4008	1.4	2.403	0.123	0.533
DRAP1	SSc_GERD	Superficial	Prox	-0.3372	6.78	2.398	0.123	0.533
PACS1	SSc_GERD	Superficial	Prox	0.2754	3.454	2.398	0.123	0.533
HMG20B	SSc_GERD	Superficial	Prox	0.3547	4.974	2.4	0.123	0.533
NSL1	SSc_HC	Basal	Dist	-0.2883	4.287	2.388	0.124	1
GPR137B	SSc_HC	Basal	Dist	0.4318	2.006	2.386	0.124	1
AP001816.1	SSc_HC	Basal	Dist	-0.3288	2.189	2.395	0.124	1
PIK3R1	SSc_HC	Basal	Dist	0.3488	4.561	2.393	0.124	1
ZNF300	SSc_HC	Basal	Dist	-0.3954	0.9933	2.386	0.124	1
DEK	SSc_HC	Basal	Dist	0.2356	7.733	2.383	0.124	1
NELFB	SSc_HC	Basal	Dist	0.247	3.967	2.387	0.124	1
NPLOC4	SSc_HC	Basal	Dist	0.3142	4.395	2.388	0.124	1
NRDC	GERD_HC	Basal	Dist	-0.2293	5.202	2.39	0.124	1
FAM153CP	GERD_HC	Basal	Dist	-0.8303	2.921	2.383	0.124	1
LAMB4	GERD_HC	Basal	Dist	0.8109	0.9996	2.388	0.124	1
ARHGEF9	GERD_HC	Basal	Dist	0.2819	2.728	2.39	0.124	1
AC048341.2	GERD_HC	Basal	Dist	-0.651	-0.7664	2.392	0.124	1
NFE2L2	SSc_GERD	Basal	Dist	0.3381	8.54	2.385	0.124	1
METAP1	SSc_GERD	Basal	Dist	0.3063	5.058	2.395	0.124	1
SETD9	SSc_GERD	Basal	Dist	-0.5218	3.37	2.391	0.124	1
WRN	SSc_GERD	Basal	Dist	0.4508	2.75	2.385	0.124	1
CEP57	SSc_GERD	Basal	Dist	-0.2343	4.904	2.385	0.124	1
HSPA8	SSc_GERD	Basal	Dist	0.306	8.651	2.387	0.124	1
AKNAD1	SSc_HC	Basal	Prox	0.7296	-0.06528	2.384	0.124	1
JMJD4	SSc_HC	Basal	Prox	0.2962	2.444	2.392	0.124	1
LARGE2	SSc_HC	Basal	Prox	0.3671	2.049	2.39	0.124	1
NLRX1	SSc_HC	Basal	Prox	0.3518	3.258	2.386	0.124	1
MT1H	SSc_HC	Basal	Prox	-0.9469	7.929	2.394	0.124	1
CBFA2T3	SSc_HC	Basal	Prox	-0.4341	0.9343	2.392	0.124	1
AC018521.5	SSc_HC	Basal	Prox	0.3876	4.105	2.385	0.124	1
SCPEP1	SSc_HC	Basal	Prox	0.3789	5.307	2.391	0.124	1
DSC1	SSc_HC	Basal	Prox	-0.5619	-0.2845	2.392	0.124	1
NOTCH3	SSc_HC	Basal	Prox	0.4036	4.375	2.392	0.124	1
STRN4	SSc_HC	Basal	Prox	0.1971	3.312	2.395	0.124	1
SLC1A5	SSc_HC	Basal	Prox	0.4377	5.245	2.392	0.124	1
FMO4	GERD_HC	Basal	Prox	0.5213	0.7789	2.389	0.124	1
MRPL19	GERD_HC	Basal	Prox	-0.3193	5.359	2.393	0.124	1
TMPRSS11D	GERD_HC	Basal	Prox	1.275	7.366	2.386	0.124	1
RNGTT	GERD_HC	Basal	Prox	0.3266	2.89	2.395	0.124	1
FDFT1	GERD_HC	Basal	Prox	0.3848	6.029	2.394	0.124	1
PGM1	SSc_GERD	Basal	Prox	0.3638	4.7	2.388	0.124	1
XPO5	SSc_GERD	Basal	Prox	0.3525	2.367	2.394	0.124	1
TIMM23B	SSc_GERD	Basal	Prox	-0.4736	0.9114	2.395	0.124	1
MINK1	SSc_GERD	Basal	Prox	0.329	4.108	2.384	0.124	1
TMEM164	SSc_GERD	Basal	Prox	0.3776	2.246	2.394	0.124	1
DUSP5	SSc_HC	Prolif Basal	Dist	-0.692	8.02	2.392	0.124	1
RCOR1	SSc_HC	Prolif Basal	Dist	0.2298	5.105	2.39	0.124	1
TEX9	SSc_HC	Prolif Basal	Dist	0.2993	2.625	2.39	0.124	1
ZNF667-AS1	SSc_HC	Prolif Basal	Dist	-0.501	2.737	2.393	0.124	1
DYNLRB1	SSc_HC	Prolif Basal	Dist	-0.279	6.758	2.386	0.124	1
LINC00685	SSc_HC	Prolif Basal	Dist	-0.6411	1.928	2.389	0.124	1
FBXL2	SSc_HC	Prolif Basal	Dist	-0.5715	-0.4667	2.387	0.124	1
EMC1	GERD_HC	Prolif Basal	Dist	-0.33	2.781	2.393	0.124	1
ZNF432	GERD_HC	Prolif Basal	Dist	-0.4236	0.6321	2.396	0.124	1
HLA-C	SSc_GERD	Prolif Basal	Dist	0.5917	7.71	2.389	0.124	1
LAMTOR4	SSc_GERD	Prolif Basal	Dist	-0.2594	6.903	2.386	0.124	1
YME1L1	SSc_GERD	Prolif Basal	Dist	-0.2472	5.835	2.385	0.124	1
AC063960.1	SSc_GERD	Prolif Basal	Dist	-0.5098	2.976	2.392	0.124	1
WDR83OS	SSc_GERD	Prolif Basal	Dist	-0.2817	7.561	2.395	0.124	1
PPDPF	SSc_GERD	Prolif Basal	Dist	-0.469	11.3	2.391	0.124	1
AL359643.3	SSc_HC	Prolif Basal	Prox	-0.3435	0.7761	2.39	0.124	1
GNB2	SSc_HC	Prolif Basal	Prox	0.2587	7.466	2.395	0.124	1
ARG2	SSc_HC	Prolif Basal	Prox	0.4663	4.377	2.393	0.124	1
CPPED1	SSc_HC	Prolif Basal	Prox	-0.3771	5.997	2.385	0.124	1
CLUH	SSc_HC	Prolif Basal	Prox	0.367	3.78	2.392	0.124	1
LRRC8B	GERD_HC	Prolif Basal	Prox	0.5209	1.524	2.386	0.124	1
CLK1	GERD_HC	Prolif Basal	Prox	0.3366	5.044	2.391	0.124	1
RGCC	GERD_HC	Prolif Basal	Prox	0.9107	3.145	2.388	0.124	1
RNF111	GERD_HC	Prolif Basal	Prox	0.3825	2.984	2.391	0.124	1
AP005329.3	GERD_HC	Prolif Basal	Prox	-0.6289	3.036	2.396	0.124	1
GLS	SSc_GERD	Prolif Basal	Prox	-0.348	3.607	2.387	0.124	1
DNAL1	SSc_GERD	Prolif Basal	Prox	0.3158	1.662	2.383	0.124	1
ATF5	SSc_GERD	Prolif Basal	Prox	-0.2976	3.493	2.386	0.124	1
SLC22A23	SSc_HC	Prolif Suprabasal	Dist	0.283	3.479	2.384	0.124	1
HYPK	SSc_HC	Prolif Suprabasal	Dist	-0.3139	0.9525	2.396	0.124	1
NMB	SSc_HC	Prolif Suprabasal	Dist	0.7137	2.961	2.386	0.124	1
CES2	SSc_HC	Prolif Suprabasal	Dist	0.2976	6.825	2.388	0.124	1
BAIAP2	SSc_HC	Prolif Suprabasal	Dist	0.2552	6.087	2.395	0.124	1
SPAG16	GERD_HC	Prolif Suprabasal	Dist	-0.3414	5.556	2.392	0.124	1
GUF1	GERD_HC	Prolif Suprabasal	Dist	0.264	3.399	2.385	0.124	1
CCND3	GERD_HC	Prolif Suprabasal	Dist	0.3843	3.703	2.393	0.124	1
ELL3	GERD_HC	Prolif Suprabasal	Dist	0.4549	1.367	2.392	0.124	1
BCR	GERD_HC	Prolif Suprabasal	Dist	-0.4774	4.169	2.393	0.124	1
ARHGAP30	SSc_GERD	Prolif Suprabasal	Dist	-0.686	1.188	2.388	0.124	1
AC012485.3	SSc_GERD	Prolif Suprabasal	Dist	-0.6927	0.9407	2.393	0.124	1
AC099778.1	SSc_GERD	Prolif Suprabasal	Dist	-0.4438	1.106	2.388	0.124	1
HR	SSc_GERD	Prolif Suprabasal	Dist	0.4095	3.15	2.389	0.124	1
AP004609.3	SSc_GERD	Prolif Suprabasal	Dist	0.6202	1.592	2.388	0.124	1
AC074032.1	SSc_GERD	Prolif Suprabasal	Dist	-0.3982	1.065	2.385	0.124	1
SLC39A9	SSc_GERD	Prolif Suprabasal	Dist	0.3048	2.87	2.392	0.124	1
VPS9D1	SSc_GERD	Prolif Suprabasal	Dist	0.4691	2.282	2.383	0.124	1
SRP68	SSc_GERD	Prolif Suprabasal	Dist	0.2149	5.126	2.395	0.124	1
MICALL1	SSc_GERD	Prolif Suprabasal	Dist	0.3045	3.639	2.393	0.124	1
DEDD	SSc_HC	Prolif Suprabasal	Prox	0.2165	2.806	2.395	0.124	1
PNISR	SSc_HC	Prolif Suprabasal	Prox	-0.2435	5.912	2.389	0.124	1
EXTL3	SSc_HC	Prolif Suprabasal	Prox	0.3404	1.421	2.384	0.124	1
UBQLN1	SSc_HC	Prolif Suprabasal	Prox	0.176	4.659	2.387	0.124	1
EHBP1L1	SSc_HC	Prolif Suprabasal	Prox	0.3158	2.988	2.385	0.124	1
MLX	SSc_HC	Prolif Suprabasal	Prox	0.228	4.95	2.386	0.124	1
SERPINB3	SSc_HC	Prolif Suprabasal	Prox	0.7301	9.809	2.394	0.124	1
KLHL26	SSc_HC	Prolif Suprabasal	Prox	0.3997	-0.0968	2.383	0.124	1
ZFP36	SSc_HC	Prolif Suprabasal	Prox	0.5104	8.753	2.389	0.124	1
CFAP410	SSc_HC	Prolif Suprabasal	Prox	-0.3805	2.943	2.391	0.124	1
PLXNB2	SSc_HC	Prolif Suprabasal	Prox	0.2765	4.9	2.387	0.124	1
SDE2	GERD_HC	Prolif Suprabasal	Prox	0.2973	2.69	2.391	0.124	1
SPG21	GERD_HC	Prolif Suprabasal	Prox	-0.2679	4.336	2.383	0.124	1
ADCY7	GERD_HC	Prolif Suprabasal	Prox	-0.5776	1.732	2.388	0.124	1
AC009113.1	GERD_HC	Prolif Suprabasal	Prox	0.5096	0.1374	2.388	0.124	1
CBX4	GERD_HC	Prolif Suprabasal	Prox	0.4445	4.245	2.393	0.124	1
ZNF568	GERD_HC	Prolif Suprabasal	Prox	-0.4327	1.563	2.39	0.124	1
F8A1	GERD_HC	Prolif Suprabasal	Prox	-0.6715	2.203	2.393	0.124	1
DLK2	GERD_HC	Prolif Suprabasal	Prox	-0.8832	4.872	2.393	0.124	1
TNNT3	GERD_HC	Prolif Suprabasal	Prox	-1.016	0.09417	2.387	0.124	1
PFN2	SSc_GERD	Prolif Suprabasal	Prox	-0.4922	3.06	2.384	0.124	1
KANSL2	SSc_GERD	Prolif Suprabasal	Prox	0.2809	2.851	2.393	0.124	1
LINC02256	SSc_GERD	Prolif Suprabasal	Prox	0.729	1.129	2.389	0.124	1
SEMA4B	SSc_GERD	Prolif Suprabasal	Prox	0.431	4.227	2.386	0.124	1
CFDP1	SSc_GERD	Prolif Suprabasal	Prox	0.3252	5.948	2.389	0.124	1
PIEZO1	SSc_GERD	Prolif Suprabasal	Prox	0.4497	3.351	2.393	0.124	1
KCTD2	SSc_GERD	Prolif Suprabasal	Prox	0.305	1.856	2.385	0.124	1
CAMSAP3	SSc_GERD	Prolif Suprabasal	Prox	0.4382	3.514	2.393	0.124	1
AL162458.1	SSc_GERD	Prolif Suprabasal	Prox	-0.5898	0.2489	2.387	0.124	1
IL7	SSc_HC	Suprabasal	Dist	0.3965	1.677	2.395	0.124	1
GPRIN2	SSc_HC	Suprabasal	Dist	0.501	1.444	2.387	0.124	1
PRKAB1	SSc_HC	Suprabasal	Dist	-0.269	3.17	2.391	0.124	1
MLH3	SSc_HC	Suprabasal	Dist	-0.3146	2.757	2.392	0.124	1
TUBG1	SSc_HC	Suprabasal	Dist	0.3038	4.295	2.39	0.124	1
UXT	SSc_HC	Suprabasal	Dist	-0.2438	7.356	2.386	0.124	1
GORASP1	GERD_HC	Suprabasal	Dist	-0.2987	2.41	2.386	0.124	1
PRR7	GERD_HC	Suprabasal	Dist	0.5759	2.717	2.385	0.124	1
BAK1	GERD_HC	Suprabasal	Dist	0.4541	3.504	2.392	0.124	1
ZDHHC21	GERD_HC	Suprabasal	Dist	-0.4293	3.924	2.39	0.124	1
DUSP5	GERD_HC	Suprabasal	Dist	-0.8434	8	2.384	0.124	1
CALB2	GERD_HC	Suprabasal	Dist	-0.8291	4.767	2.388	0.124	1
EVPL	GERD_HC	Suprabasal	Dist	-0.3931	6.828	2.392	0.124	1
DNAJC11	SSc_GERD	Suprabasal	Dist	0.2995	2.968	2.387	0.124	1
MGST3	SSc_GERD	Suprabasal	Dist	-0.4519	7.515	2.385	0.124	1
ARPC5	SSc_GERD	Suprabasal	Dist	-0.2074	7.794	2.393	0.124	1
HLA-C	SSc_GERD	Suprabasal	Dist	0.5899	7.791	2.391	0.124	1
SF3B5	SSc_GERD	Suprabasal	Dist	-0.2625	7.351	2.385	0.124	1
ZNF720	SSc_GERD	Suprabasal	Dist	-0.2408	3.611	2.387	0.124	1
CD164L2	SSc_HC	Suprabasal	Prox	0.563	2.467	2.392	0.124	1
VDR	SSc_HC	Suprabasal	Prox	0.3087	3.19	2.387	0.124	1
HNMT	GERD_HC	Suprabasal	Prox	-0.7966	3.777	2.393	0.124	1
TTC33	GERD_HC	Suprabasal	Prox	-0.3649	2.383	2.386	0.124	1
CPVL	GERD_HC	Suprabasal	Prox	-0.8397	3.609	2.39	0.124	1
RBM3	GERD_HC	Suprabasal	Prox	0.3299	8.154	2.389	0.124	1
ZC3H12A	SSc_GERD	Suprabasal	Prox	0.6338	4.19	2.389	0.124	1
GAS5	SSc_GERD	Suprabasal	Prox	-0.3617	8.704	2.386	0.124	1
CCDC112	SSc_GERD	Suprabasal	Prox	0.3307	3.678	2.385	0.124	1
NR4A1	SSc_GERD	Suprabasal	Prox	0.5909	5.448	2.389	0.124	1
BCAR1	SSc_GERD	Suprabasal	Prox	0.4304	2.936	2.393	0.124	1
CYB5D2	SSc_GERD	Suprabasal	Prox	0.2644	3.581	2.394	0.124	1
LGALS9	SSc_GERD	Suprabasal	Prox	0.5487	3.396	2.389	0.124	1
IZUMO4	SSc_GERD	Suprabasal	Prox	-0.3755	1.119	2.383	0.124	1
NDUFA3	SSc_GERD	Suprabasal	Prox	0.5167	6.865	2.385	0.124	1
BRPF1	SSc_HC	Superficial	Dist	0.3603	1.524	2.387	0.124	0.388
SHISA5	SSc_HC	Superficial	Dist	0.5501	4.831	2.387	0.124	0.388
SFTA2	SSc_HC	Superficial	Dist	-0.7368	7.066	2.391	0.124	0.387
DDX56	SSc_HC	Superficial	Dist	0.3222	4.392	2.386	0.124	0.388
SH3PXD2A	SSc_HC	Superficial	Dist	-0.3144	5.406	2.39	0.124	0.387
ZDHHC5	SSc_HC	Superficial	Dist	-0.1873	4.891	2.393	0.124	0.387
PAQR4	SSc_HC	Superficial	Dist	0.5258	2.669	2.393	0.124	0.387
MAPK3	SSc_HC	Superficial	Dist	-0.28	5.879	2.387	0.124	0.388
NBPF14	SSc_HC	Superficial	Dist	-0.5191	0.9955	2.386	0.124	0.388
TTC22	GERD_HC	Superficial	Dist	0.3433	5.421	2.387	0.124	0.468
MGST3	GERD_HC	Superficial	Dist	0.5158	7.467	2.388	0.124	0.467
TMEM248	GERD_HC	Superficial	Dist	-0.2566	4.719	2.389	0.124	0.467
TGS1	GERD_HC	Superficial	Dist	-0.4379	4.677	2.39	0.124	0.467
YAF2	GERD_HC	Superficial	Dist	-0.3097	4.062	2.394	0.124	0.467
RPL36AL	GERD_HC	Superficial	Dist	-0.3715	9.106	2.394	0.124	0.467
SRRM2	GERD_HC	Superficial	Dist	-0.297	6.823	2.391	0.124	0.467
PDZD11	GERD_HC	Superficial	Dist	0.2441	5.492	2.394	0.124	0.467
PCAT6	SSc_GERD	Superficial	Dist	-0.4192	2.18	2.385	0.124	0.367
RETSAT	SSc_GERD	Superficial	Dist	0.5001	3.512	2.39	0.124	0.367
CCDC12	SSc_GERD	Superficial	Dist	0.3105	5.763	2.39	0.124	0.367
KLHL7	SSc_GERD	Superficial	Dist	0.2793	3.095	2.395	0.124	0.366
BCL7B	SSc_GERD	Superficial	Dist	0.2857	4.094	2.394	0.124	0.366
TMEM60	SSc_GERD	Superficial	Dist	-0.3397	3.927	2.392	0.124	0.367
CISD1	SSc_GERD	Superficial	Dist	0.3085	6.219	2.391	0.124	0.367
MAF	SSc_GERD	Superficial	Dist	0.4748	5.713	2.388	0.124	0.367
PSMD3	SSc_GERD	Superficial	Dist	0.3165	5.246	2.392	0.124	0.367
ZNF562	SSc_GERD	Superficial	Dist	-0.3533	4.206	2.385	0.124	0.367
CENPB	SSc_GERD	Superficial	Dist	0.4493	3.848	2.386	0.124	0.367
TET3	SSc_HC	Superficial	Prox	-0.4142	2.283	2.395	0.124	0.22
HSPA1A	SSc_HC	Superficial	Prox	-0.6787	8.4	2.393	0.124	0.22
TXN	SSc_HC	Superficial	Prox	0.4354	11.47	2.39	0.124	0.22
HCAR2	SSc_HC	Superficial	Prox	-0.4554	4.736	2.388	0.124	0.22
KCTD5	SSc_HC	Superficial	Prox	-0.2759	3.847	2.391	0.124	0.22
ZNF585A	SSc_HC	Superficial	Prox	-0.293	3.944	2.385	0.124	0.221
MTOR	GERD_HC	Superficial	Prox	-0.3387	2.79	2.389	0.124	0.268
ANKRD13C	GERD_HC	Superficial	Prox	0.3553	2.858	2.385	0.124	0.268
COX5B	GERD_HC	Superficial	Prox	0.3496	9.27	2.394	0.124	0.267
SEPTIN10	GERD_HC	Superficial	Prox	-0.3941	6.583	2.391	0.124	0.268
ZFAND2B	GERD_HC	Superficial	Prox	-0.2613	4.783	2.391	0.124	0.268
IL20RB	GERD_HC	Superficial	Prox	-0.2829	5.745	2.384	0.124	0.268
DDX39B	GERD_HC	Superficial	Prox	0.3814	6.322	2.389	0.124	0.268
NEBL	GERD_HC	Superficial	Prox	-0.4148	4.213	2.395	0.124	0.267
LCOR	GERD_HC	Superficial	Prox	-0.4128	4.444	2.388	0.124	0.268
USP47	GERD_HC	Superficial	Prox	0.3693	4.542	2.39	0.124	0.268
ARHGAP32	GERD_HC	Superficial	Prox	-0.3303	4.874	2.395	0.124	0.267
DNAJA4	GERD_HC	Superficial	Prox	-0.5688	3.413	2.388	0.124	0.268
RAB31	GERD_HC	Superficial	Prox	0.66	3.835	2.384	0.124	0.268
SPPL2B	GERD_HC	Superficial	Prox	0.3579	2.611	2.394	0.124	0.267
RAB3D	GERD_HC	Superficial	Prox	0.4581	4.023	2.389	0.124	0.268
TFAP2C	GERD_HC	Superficial	Prox	0.4053	4.492	2.387	0.124	0.268
ZNF776	GERD_HC	Superficial	Prox	-0.4318	1.187	2.388	0.124	0.268
XRN1	SSc_GERD	Superficial	Prox	-0.303	3.958	2.384	0.124	0.534
NUP153	SSc_GERD	Superficial	Prox	0.329	3.567	2.388	0.124	0.534
SOX4	SSc_GERD	Superficial	Prox	0.5114	5.296	2.384	0.124	0.534
SNX14	SSc_GERD	Superficial	Prox	-0.2901	3.018	2.396	0.124	0.533
AFDN	SSc_GERD	Superficial	Prox	-0.3147	6.665	2.384	0.124	0.534
SMC2	SSc_GERD	Superficial	Prox	0.4884	5.513	2.384	0.124	0.534
MRPL16	SSc_GERD	Superficial	Prox	0.4497	5.275	2.395	0.124	0.533
PRDX5	SSc_GERD	Superficial	Prox	-0.287	9.194	2.386	0.124	0.534
ZDHHC24	SSc_GERD	Superficial	Prox	0.5727	3.928	2.393	0.124	0.534
CCDC59	SSc_GERD	Superficial	Prox	0.2628	5.497	2.389	0.124	0.534
CRLS1	SSc_GERD	Superficial	Prox	0.5052	4.038	2.389	0.124	0.534
NXT1	SSc_GERD	Superficial	Prox	0.4364	4.694	2.389	0.124	0.534
RPN1	SSc_HC	Basal	Dist	0.2404	4.624	2.373	0.125	1
PLAAT1	SSc_HC	Basal	Dist	0.6304	3.05	2.38	0.125	1
HOPX	SSc_HC	Basal	Dist	-0.549	11.85	2.376	0.125	1
PPRC1	SSc_HC	Basal	Dist	0.404	2.482	2.376	0.125	1
ELP4	SSc_HC	Basal	Dist	-0.1948	3.328	2.374	0.125	1
LPCAT3	SSc_HC	Basal	Dist	-0.2863	3.827	2.378	0.125	1
AC024941.2	SSc_HC	Basal	Dist	0.4596	-0.6088	2.373	0.125	1
LEO1	SSc_HC	Basal	Dist	-0.1949	4.878	2.38	0.125	1
AC108134.2	SSc_HC	Basal	Dist	-0.5345	0.5548	2.373	0.125	1
AL133330.1	SSc_HC	Basal	Dist	-0.6172	0.365	2.376	0.125	1
AL592183.1	SSc_HC	Basal	Dist	-0.9491	0.294	2.38	0.125	1
DESI2	GERD_HC	Basal	Dist	0.2921	4.78	2.375	0.125	1
TMA7	GERD_HC	Basal	Dist	-0.4464	9.035	2.381	0.125	1
SQLE	GERD_HC	Basal	Dist	0.6874	5.679	2.379	0.125	1
MTFMT	GERD_HC	Basal	Dist	-0.2956	2.935	2.378	0.125	1
STARD7	SSc_GERD	Basal	Dist	0.2512	4.379	2.381	0.125	1
ZSCAN16	SSc_GERD	Basal	Dist	-0.3735	1.525	2.376	0.125	1
POR	SSc_GERD	Basal	Dist	0.295	4.843	2.38	0.125	1
ZNF623	SSc_GERD	Basal	Dist	0.2409	1.632	2.371	0.125	1
GADD45G	SSc_GERD	Basal	Dist	-0.8268	3.537	2.374	0.125	1
LDB1	SSc_GERD	Basal	Dist	-0.2637	2.85	2.374	0.125	1
TMEM25	SSc_GERD	Basal	Dist	-0.303	2.165	2.371	0.125	1
ALKBH5	SSc_GERD	Basal	Dist	0.1997	3.707	2.375	0.125	1
TIMM17B	SSc_GERD	Basal	Dist	-0.2356	5.26	2.377	0.125	1
CHM	SSc_GERD	Basal	Dist	-0.2192	3.457	2.373	0.125	1
VPS33B-DT	SSc_GERD	Basal	Dist	-0.4714	-0.6631	2.377	0.125	1
VMO1	SSc_GERD	Basal	Dist	-0.7684	0.1032	2.381	0.125	1
ANAPC4	SSc_HC	Basal	Prox	-0.2962	2.915	2.381	0.125	1
PPP1R18	SSc_HC	Basal	Prox	0.3521	2.203	2.376	0.125	1
TAPBP	SSc_HC	Basal	Prox	0.3305	5.305	2.382	0.125	1
KAT6B	SSc_HC	Basal	Prox	-0.2749	4.44	2.382	0.125	1
AP5B1	SSc_HC	Basal	Prox	0.3233	3.019	2.378	0.125	1
TULP3	SSc_HC	Basal	Prox	-0.2327	3.572	2.377	0.125	1
MYO5C	SSc_HC	Basal	Prox	-0.475	2.454	2.377	0.125	1
SNHG25	SSc_HC	Basal	Prox	1.003	4.52	2.373	0.125	1
YWHAB	SSc_HC	Basal	Prox	0.1641	8.431	2.373	0.125	1
SREBF2	SSc_HC	Basal	Prox	0.2334	4.336	2.382	0.125	1
HCFC1	SSc_HC	Basal	Prox	0.2601	3.133	2.373	0.125	1
GVQW3	SSc_HC	Basal	Prox	-0.4751	-0.8927	2.376	0.125	1
PLCH2	GERD_HC	Basal	Prox	0.4766	2.084	2.382	0.125	1
ZNF436-AS1	GERD_HC	Basal	Prox	0.4814	0.4763	2.371	0.125	1
CHROMR	GERD_HC	Basal	Prox	0.5494	0.274	2.371	0.125	1
CYP51A1	GERD_HC	Basal	Prox	0.4821	5.728	2.373	0.125	1
DGKA	GERD_HC	Basal	Prox	-0.3134	4.951	2.378	0.125	1
SETD9	SSc_GERD	Basal	Prox	-0.5301	3.37	2.371	0.125	1
ZNF775	SSc_GERD	Basal	Prox	-0.5447	0.6515	2.378	0.125	1
SNHG14	SSc_GERD	Basal	Prox	-0.5643	2.273	2.382	0.125	1
ARL4D	SSc_GERD	Basal	Prox	0.42	5.295	2.376	0.125	1
NXT1	SSc_GERD	Basal	Prox	0.4314	4.673	2.383	0.125	1
C1D	SSc_HC	Prolif Basal	Dist	-0.3484	5.426	2.382	0.125	1
SUMO1	SSc_HC	Prolif Basal	Dist	-0.22	6.814	2.377	0.125	1
PREP	SSc_HC	Prolif Basal	Dist	0.2874	2.625	2.374	0.125	1
TSPAN12	SSc_HC	Prolif Basal	Dist	-0.5619	1.499	2.373	0.125	1
UBE3C	SSc_HC	Prolif Basal	Dist	0.2153	3.707	2.372	0.125	1
MYL6	SSc_HC	Prolif Basal	Dist	-0.243	10.17	2.375	0.125	1
CAPNS2	SSc_HC	Prolif Basal	Dist	-0.3738	6.655	2.371	0.125	1
AC020916.1	SSc_HC	Prolif Basal	Dist	-0.4174	6.494	2.378	0.125	1
ID1	SSc_HC	Prolif Basal	Dist	0.658	7.441	2.374	0.125	1
DSN1	SSc_HC	Prolif Basal	Dist	-0.2206	3.362	2.38	0.125	1
ZFP82	SSc_HC	Prolif Basal	Dist	-0.4865	-0.3036	2.376	0.125	1
HIST1H2AE	GERD_HC	Prolif Basal	Dist	0.6823	2.967	2.372	0.125	1
TAF11	GERD_HC	Prolif Basal	Dist	-0.3318	4.782	2.374	0.125	1
AC004889.1	GERD_HC	Prolif Basal	Dist	-0.7851	0.7925	2.383	0.125	1
CCNJ	GERD_HC	Prolif Basal	Dist	0.4602	0.1981	2.372	0.125	1
EYA2	GERD_HC	Prolif Basal	Dist	-0.399	3.747	2.381	0.125	1
PPIL2	GERD_HC	Prolif Basal	Dist	-0.3275	3.429	2.372	0.125	1
PPP6R2	GERD_HC	Prolif Basal	Dist	-0.5068	4.04	2.383	0.125	1
ZCWPW1	SSc_GERD	Prolif Basal	Dist	-0.3756	1.529	2.378	0.125	1
MYOF	SSc_GERD	Prolif Basal	Dist	0.5517	4.802	2.374	0.125	1
COX4I1	SSc_GERD	Prolif Basal	Dist	-0.2053	9.857	2.373	0.125	1
TIMM44	SSc_GERD	Prolif Basal	Dist	0.4781	4.114	2.379	0.125	1
BORCS8	SSc_GERD	Prolif Basal	Dist	-0.3016	4.319	2.378	0.125	1
LZTR1	SSc_GERD	Prolif Basal	Dist	0.3116	1.216	2.379	0.125	1
MTMR3	SSc_GERD	Prolif Basal	Dist	0.4849	4.232	2.382	0.125	1
FAM110C	SSc_HC	Prolif Basal	Prox	0.346	4.301	2.381	0.125	1
NPR3	SSc_HC	Prolif Basal	Prox	-0.4765	5.132	2.38	0.125	1
MPPED2	SSc_HC	Prolif Basal	Prox	-0.4573	1.656	2.373	0.125	1
AC006449.6	SSc_HC	Prolif Basal	Prox	-0.2792	1.353	2.381	0.125	1
AC008969.1	SSc_HC	Prolif Basal	Prox	-0.6801	2.114	2.38	0.125	1
CCDC117	SSc_HC	Prolif Basal	Prox	0.3009	3.073	2.371	0.125	1
FMR1	SSc_HC	Prolif Basal	Prox	-0.2529	4.127	2.371	0.125	1
SF3B4	GERD_HC	Prolif Basal	Prox	-0.2768	4.606	2.382	0.125	1
S100A8	GERD_HC	Prolif Basal	Prox	1.158	15.29	2.374	0.125	1
PSMD6	GERD_HC	Prolif Basal	Prox	-0.2213	5.677	2.379	0.125	1
PPP2R2C	GERD_HC	Prolif Basal	Prox	-0.4517	4.276	2.375	0.125	1
TMEM184C	GERD_HC	Prolif Basal	Prox	-0.2761	2.504	2.373	0.125	1
HCAR3	GERD_HC	Prolif Basal	Prox	0.8558	3.856	2.376	0.125	1
TGDS	GERD_HC	Prolif Basal	Prox	0.337	2.43	2.371	0.125	1
RIPK3	GERD_HC	Prolif Basal	Prox	-0.4365	1.702	2.378	0.125	1
SLC25A6	GERD_HC	Prolif Basal	Prox	0.2731	8.828	2.372	0.125	1
ANKRD35	SSc_GERD	Prolif Basal	Prox	-0.7472	3.385	2.372	0.125	1
ABCF1	SSc_GERD	Prolif Basal	Prox	0.3622	5.365	2.377	0.125	1
RPL10A	SSc_GERD	Prolif Basal	Prox	-0.2844	11.31	2.372	0.125	1
HDAC2	SSc_GERD	Prolif Basal	Prox	0.222	5.267	2.379	0.125	1
MTRF1L	SSc_GERD	Prolif Basal	Prox	0.2452	3.525	2.375	0.125	1
KATNAL1	SSc_GERD	Prolif Basal	Prox	-0.3646	1.351	2.383	0.125	1
LINC00519	SSc_GERD	Prolif Basal	Prox	0.5862	1.049	2.377	0.125	1
RAMP2	SSc_GERD	Prolif Basal	Prox	-0.7595	0.9404	2.375	0.125	1
RABGGTB	SSc_HC	Prolif Suprabasal	Dist	0.2287	4.652	2.382	0.125	1
FAM135A	SSc_HC	Prolif Suprabasal	Dist	-0.2861	4.248	2.373	0.125	1
LINC01003	SSc_HC	Prolif Suprabasal	Dist	0.4368	2.882	2.377	0.125	1
PTPDC1	SSc_HC	Prolif Suprabasal	Dist	-0.3335	0.2457	2.379	0.125	1
LZTS2	SSc_HC	Prolif Suprabasal	Dist	0.2735	2.858	2.373	0.125	1
GPATCH2L	SSc_HC	Prolif Suprabasal	Dist	-0.2696	3.3	2.377	0.125	1
CPLANE1	GERD_HC	Prolif Suprabasal	Dist	-0.4966	1.967	2.371	0.125	1
ZDHHC21	GERD_HC	Prolif Suprabasal	Dist	-0.4432	3.877	2.38	0.125	1
ADGRE5	GERD_HC	Prolif Suprabasal	Dist	-0.7478	0.4439	2.374	0.125	1
RBM42	GERD_HC	Prolif Suprabasal	Dist	0.3101	4.936	2.372	0.125	1
CEP250	GERD_HC	Prolif Suprabasal	Dist	-0.3522	1.986	2.376	0.125	1
THRB	SSc_GERD	Prolif Suprabasal	Dist	0.5542	1.003	2.378	0.125	1
AFF1	SSc_GERD	Prolif Suprabasal	Dist	0.3176	3.834	2.371	0.125	1
C4orf33	SSc_GERD	Prolif Suprabasal	Dist	-0.2895	3.648	2.372	0.125	1
TJAP1	SSc_GERD	Prolif Suprabasal	Dist	-0.3055	1.918	2.383	0.125	1
AL021368.2	SSc_GERD	Prolif Suprabasal	Dist	-0.4675	1.244	2.381	0.125	1
NUDT1	SSc_GERD	Prolif Suprabasal	Dist	-0.3327	5.962	2.372	0.125	1
CTSB	SSc_GERD	Prolif Suprabasal	Dist	0.3125	7.406	2.374	0.125	1
PPP1R26	SSc_GERD	Prolif Suprabasal	Dist	0.4126	0.5723	2.383	0.125	1
STYK1	SSc_GERD	Prolif Suprabasal	Dist	0.4703	2.567	2.379	0.125	1
C15orf39	SSc_GERD	Prolif Suprabasal	Dist	0.427	2.968	2.382	0.125	1
ATXN1L	SSc_GERD	Prolif Suprabasal	Dist	0.3194	2.474	2.381	0.125	1
MZF1-AS1	SSc_GERD	Prolif Suprabasal	Dist	-0.4872	0.9748	2.382	0.125	1
TMEM187	SSc_GERD	Prolif Suprabasal	Dist	-0.2906	2.579	2.378	0.125	1
VIM	SSc_GERD	Prolif Suprabasal	Dist	-0.9169	2.144	2.38	0.125	1
EFNA3	SSc_HC	Prolif Suprabasal	Prox	0.4409	3.132	2.378	0.125	1
SEPSECS-AS1	SSc_HC	Prolif Suprabasal	Prox	0.4098	1.057	2.372	0.125	1
IPPK	SSc_HC	Prolif Suprabasal	Prox	0.3147	3.044	2.372	0.125	1
FGD6	SSc_HC	Prolif Suprabasal	Prox	-0.4342	3.403	2.374	0.125	1
SEMA4B	SSc_HC	Prolif Suprabasal	Prox	0.3757	4.227	2.383	0.125	1
NOL3	SSc_HC	Prolif Suprabasal	Prox	0.311	5.055	2.377	0.125	1
JAG2	SSc_HC	Prolif Suprabasal	Prox	-0.6149	3.509	2.374	0.125	1
NOCT	GERD_HC	Prolif Suprabasal	Prox	0.6411	0.1312	2.371	0.125	1
CCDC3	GERD_HC	Prolif Suprabasal	Prox	-0.7468	3.649	2.374	0.125	1
ABHD4	GERD_HC	Prolif Suprabasal	Prox	0.4008	2.512	2.372	0.125	1
IGF1R	GERD_HC	Prolif Suprabasal	Prox	-0.3698	3.785	2.38	0.125	1
CTF1	GERD_HC	Prolif Suprabasal	Prox	0.5871	1.592	2.372	0.125	1
AC135050.6	GERD_HC	Prolif Suprabasal	Prox	0.4924	0.4364	2.382	0.125	1
MT-ND4L	GERD_HC	Prolif Suprabasal	Prox	-0.9955	6.605	2.376	0.125	1
IL17RE	SSc_GERD	Prolif Suprabasal	Prox	0.3737	2.308	2.381	0.125	1
EDRF1	SSc_GERD	Prolif Suprabasal	Prox	-0.3033	2.406	2.377	0.125	1
SDR42E1	SSc_GERD	Prolif Suprabasal	Prox	0.2974	2.436	2.372	0.125	1
LINC01290	SSc_GERD	Prolif Suprabasal	Prox	-0.6794	0.0682	2.378	0.125	1
MLF1	SSc_HC	Suprabasal	Dist	-0.5271	2.446	2.38	0.125	1
OTUB1	SSc_HC	Suprabasal	Dist	0.1929	5.353	2.371	0.125	1
CEP152	SSc_HC	Suprabasal	Dist	-0.3408	2.437	2.375	0.125	1
ACSM3	SSc_HC	Suprabasal	Dist	-0.4335	1.556	2.378	0.125	1
PSME3	SSc_HC	Suprabasal	Dist	0.2022	4.163	2.379	0.125	1
MORC4	SSc_HC	Suprabasal	Dist	0.3321	4.068	2.374	0.125	1
SYF2	GERD_HC	Suprabasal	Dist	-0.3002	6.645	2.375	0.125	1
TMEM41A	GERD_HC	Suprabasal	Dist	-0.2885	3.837	2.375	0.125	1
KLF4	GERD_HC	Suprabasal	Dist	-0.493	6.867	2.374	0.125	1
NFE2L1	GERD_HC	Suprabasal	Dist	-0.4178	3.961	2.374	0.125	1
ZNF134	GERD_HC	Suprabasal	Dist	-0.3375	1.84	2.383	0.125	1
RNF215	GERD_HC	Suprabasal	Dist	0.4664	0.7207	2.376	0.125	1
FAM110C	SSc_GERD	Suprabasal	Dist	0.3775	4.371	2.373	0.125	1
CCDC191	SSc_GERD	Suprabasal	Dist	-0.3501	1.491	2.38	0.125	1
MTRR	SSc_GERD	Suprabasal	Dist	0.3134	1.948	2.371	0.125	1
FOXQ1	SSc_GERD	Suprabasal	Dist	0.427	5.454	2.381	0.125	1
HDAC2	SSc_GERD	Suprabasal	Dist	0.2212	5.354	2.375	0.125	1
MYOM2	SSc_GERD	Suprabasal	Dist	0.5422	1.173	2.373	0.125	1
SETD1A	SSc_GERD	Suprabasal	Dist	0.3293	1.585	2.383	0.125	1
NEK8	SSc_GERD	Suprabasal	Dist	-0.3946	1.207	2.382	0.125	1
LMNB2	SSc_GERD	Suprabasal	Dist	0.332	4.015	2.377	0.125	1
UGDH	SSc_HC	Suprabasal	Prox	-0.3737	4.597	2.378	0.125	1
ZNF408	SSc_HC	Suprabasal	Prox	-0.2678	1.929	2.381	0.125	1
HAP1	SSc_HC	Suprabasal	Prox	-0.681	0.2661	2.376	0.125	1
IQCN	SSc_HC	Suprabasal	Prox	-0.7507	1.072	2.371	0.125	1
FBXO9	GERD_HC	Suprabasal	Prox	0.2672	5.515	2.382	0.125	1
CRIPAK	SSc_GERD	Suprabasal	Prox	0.4286	0.9103	2.371	0.125	1
TRIM26	SSc_GERD	Suprabasal	Prox	0.2834	3.809	2.379	0.125	1
PATL1	SSc_GERD	Suprabasal	Prox	0.2906	3.01	2.377	0.125	1
WASHC3	SSc_GERD	Suprabasal	Prox	-0.3484	5.557	2.376	0.125	1
XAF1	SSc_GERD	Suprabasal	Prox	0.5739	3.448	2.371	0.125	1
CRNKL1	SSc_GERD	Suprabasal	Prox	0.3674	4.348	2.374	0.125	1
IFI44	SSc_HC	Superficial	Dist	0.8427	2.651	2.371	0.125	0.389
LGALSL	SSc_HC	Superficial	Dist	0.3433	4.077	2.374	0.125	0.389
SIL1	SSc_HC	Superficial	Dist	0.3505	4.121	2.379	0.125	0.388
ABHD16A	SSc_HC	Superficial	Dist	0.3063	4.221	2.377	0.125	0.389
PFDN6	SSc_HC	Superficial	Dist	0.2444	5.407	2.381	0.125	0.388
NHSL1	SSc_HC	Superficial	Dist	-0.3788	3.701	2.375	0.125	0.389
TULP4	SSc_HC	Superficial	Dist	-0.2858	3.368	2.38	0.125	0.388
TBC1D13	SSc_HC	Superficial	Dist	-0.2978	1.727	2.375	0.125	0.389
ARHGAP1	SSc_HC	Superficial	Dist	0.2292	4.05	2.382	0.125	0.388
POLR2G	SSc_HC	Superficial	Dist	0.3225	5.465	2.379	0.125	0.388
RSRC2	SSc_HC	Superficial	Dist	-0.2206	6.606	2.381	0.125	0.388
MIEF2	SSc_HC	Superficial	Dist	-0.3633	3.379	2.371	0.125	0.389
ALDH3A2	SSc_HC	Superficial	Dist	0.2708	7.434	2.375	0.125	0.389
PRPS2	SSc_HC	Superficial	Dist	0.3672	4.37	2.38	0.125	0.388
KIAA1522	GERD_HC	Superficial	Dist	-0.2923	4.761	2.381	0.125	0.468
TOP2B	GERD_HC	Superficial	Dist	-0.5241	4.86	2.372	0.125	0.469
GK5	GERD_HC	Superficial	Dist	0.3824	3.159	2.378	0.125	0.469
MAML1	GERD_HC	Superficial	Dist	-0.3453	2.586	2.375	0.125	0.469
SERPINB1	GERD_HC	Superficial	Dist	0.4641	9.871	2.372	0.125	0.469
LINC-PINT	GERD_HC	Superficial	Dist	0.6868	2.759	2.383	0.125	0.468
ZMYND11	GERD_HC	Superficial	Dist	-0.3479	3.881	2.383	0.125	0.468
CD2BP2	GERD_HC	Superficial	Dist	-0.2696	4.856	2.378	0.125	0.469
PER1	GERD_HC	Superficial	Dist	0.8369	3.123	2.381	0.125	0.468
TIAM1	GERD_HC	Superficial	Dist	0.3664	3.981	2.376	0.125	0.469
SH3BGRL	GERD_HC	Superficial	Dist	0.2892	5.808	2.372	0.125	0.469
AC139099.1	GERD_HC	Superficial	Dist	-0.8299	-0.5985	2.38	0.125	0.469
PIGV	SSc_GERD	Superficial	Dist	0.2985	3.114	2.374	0.125	0.369
RNF11	SSc_GERD	Superficial	Dist	-0.3247	5.314	2.378	0.125	0.368
EPS15	SSc_GERD	Superficial	Dist	-0.4255	3.91	2.379	0.125	0.368
CERS6	SSc_GERD	Superficial	Dist	0.4938	4.43	2.372	0.125	0.369
BOK	SSc_GERD	Superficial	Dist	0.351	3.644	2.381	0.125	0.368
PYURF	SSc_GERD	Superficial	Dist	0.3807	6.327	2.374	0.125	0.369
DEF6	SSc_GERD	Superficial	Dist	0.4337	3.301	2.379	0.125	0.368
STXBP5	SSc_GERD	Superficial	Dist	-0.3381	2.717	2.381	0.125	0.368
STRAP	SSc_GERD	Superficial	Dist	0.2606	6.017	2.381	0.125	0.368
PSMA6	SSc_GERD	Superficial	Dist	0.1783	7.113	2.377	0.125	0.368
INO80	SSc_GERD	Superficial	Dist	0.3628	3.738	2.371	0.125	0.369
BCAS1	SSc_GERD	Superficial	Dist	-0.6152	3.479	2.373	0.125	0.369
RTL8C	SSc_GERD	Superficial	Dist	0.3248	5.073	2.371	0.125	0.369
BCAS4	SSc_GERD	Superficial	Dist	-0.5784	1.654	2.371	0.125	0.369
GNG4	SSc_HC	Superficial	Prox	-0.7345	3.987	2.382	0.125	0.221
PPM1B	SSc_HC	Superficial	Prox	-0.2681	3.3	2.371	0.125	0.222
ARHGAP10	SSc_HC	Superficial	Prox	-0.4167	6.353	2.371	0.125	0.222
MRPL36	SSc_HC	Superficial	Prox	-0.2718	6.157	2.372	0.125	0.222
MAP3K1	SSc_HC	Superficial	Prox	-0.2884	4.33	2.38	0.125	0.221
TUSC3	SSc_HC	Superficial	Prox	0.4221	4.45	2.374	0.125	0.222
NFX1	SSc_HC	Superficial	Prox	0.3075	3.509	3.637	0.125	0.222
CHD8	SSc_HC	Superficial	Prox	0.2925	4.1	2.371	0.125	0.222
MIF4GD	SSc_HC	Superficial	Prox	0.2762	4.023	2.371	0.125	0.222
LINC00482	SSc_HC	Superficial	Prox	-0.5294	-0.196	2.385	0.125	0.221
DYM	SSc_HC	Superficial	Prox	-0.2514	3.51	2.377	0.125	0.222
SPRR1A	GERD_HC	Superficial	Prox	1.322	6.705	2.371	0.125	0.27
ASXL2	GERD_HC	Superficial	Prox	-0.3414	3.398	2.374	0.125	0.269
DYNC1I2	GERD_HC	Superficial	Prox	-0.4198	6.259	2.378	0.125	0.269
RASA2	GERD_HC	Superficial	Prox	-0.4089	3.647	2.382	0.125	0.269
RRAGD	GERD_HC	Superficial	Prox	0.452	4.515	2.378	0.125	0.269
CAV2	GERD_HC	Superficial	Prox	0.5457	5.481	2.375	0.125	0.269
TACC1	GERD_HC	Superficial	Prox	-0.4077	5.348	2.375	0.125	0.269
PLEKHA2	GERD_HC	Superficial	Prox	-0.5109	2.154	2.378	0.125	0.269
GPAA1	GERD_HC	Superficial	Prox	0.3436	5.479	2.371	0.125	0.27
BAD	GERD_HC	Superficial	Prox	-0.3489	6.059	2.373	0.125	0.269
MYEOV	GERD_HC	Superficial	Prox	-0.6278	5.584	2.374	0.125	0.269
ORAI1	GERD_HC	Superficial	Prox	0.4948	3.716	2.372	0.125	0.27
CFAP36	SSc_GERD	Superficial	Prox	-0.2976	4.621	2.374	0.125	0.536
CDS1	SSc_GERD	Superficial	Prox	-0.3172	4.89	2.382	0.125	0.534
PDCD4-AS1	SSc_GERD	Superficial	Prox	0.6616	1.175	2.382	0.125	0.534
MARK4	SSc_GERD	Superficial	Prox	-0.3293	2.627	2.381	0.125	0.534
RPS11	SSc_GERD	Superficial	Prox	-0.3271	10.51	2.374	0.125	0.536
PDHA1	SSc_GERD	Superficial	Prox	0.3168	5.765	2.378	0.125	0.535
DGUOK-AS1	SSc_HC	Basal	Dist	-0.3132	3.702	2.362	0.126	1
ZFAND2A	SSc_HC	Basal	Dist	-0.5703	4.546	2.364	0.126	1
CAPRIN1	SSc_HC	Basal	Dist	0.2181	5.465	2.369	0.126	1
CCS	SSc_HC	Basal	Dist	-0.2426	4.574	2.368	0.126	1
YPEL2	SSc_HC	Basal	Dist	0.3623	3.196	2.36	0.126	1
PRELID3A	SSc_HC	Basal	Dist	0.4699	-0.4591	2.369	0.126	1
AC005736.1	SSc_HC	Basal	Dist	-0.6848	-1.463	2.371	0.126	1
AC079305.1	GERD_HC	Basal	Dist	-0.5086	1.1	2.36	0.126	1
NEDD9	GERD_HC	Basal	Dist	-0.5902	1.612	2.362	0.126	1
AC093627.4	GERD_HC	Basal	Dist	0.62	-0.2348	2.36	0.126	1
VDAC3	GERD_HC	Basal	Dist	-0.2113	6.472	2.361	0.126	1
ARF3	GERD_HC	Basal	Dist	0.2314	5.348	2.368	0.126	1
RHOV	GERD_HC	Basal	Dist	0.5089	6.955	2.365	0.126	1
ELAVL1	GERD_HC	Basal	Dist	0.2206	4.643	2.36	0.126	1
MPST	GERD_HC	Basal	Dist	0.376	6.393	2.364	0.126	1
ARHGAP33	GERD_HC	Basal	Dist	-0.6412	0.8139	2.37	0.126	1
PPIL3	SSc_GERD	Basal	Dist	-0.436	4.012	2.36	0.126	1
HES1	SSc_GERD	Basal	Dist	0.6655	7.795	2.366	0.126	1
HIST1H1D	SSc_GERD	Basal	Dist	-0.6438	5.42	2.367	0.126	1
CTSB	SSc_GERD	Basal	Dist	0.3112	7.424	2.37	0.126	1
GOLGA2	SSc_GERD	Basal	Dist	-0.3063	5.606	2.362	0.126	1
ABL1	SSc_GERD	Basal	Dist	0.2998	1.862	2.365	0.126	1
ATP5MD	SSc_GERD	Basal	Dist	0.4196	8.902	2.367	0.126	1
OTUB1	SSc_GERD	Basal	Dist	0.231	5.281	2.36	0.126	1
ESS2	SSc_GERD	Basal	Dist	-0.2652	2.318	2.361	0.126	1
AC021504.1	SSc_GERD	Basal	Dist	1.026	-0.4728	2.362	0.126	1
IPP	SSc_HC	Basal	Prox	-0.2438	3.019	2.37	0.126	1
ADAR	SSc_HC	Basal	Prox	0.2518	4.348	2.365	0.126	1
BET1L	SSc_HC	Basal	Prox	0.2851	2.655	2.366	0.126	1
UNC45A	SSc_HC	Basal	Prox	-0.2072	4.072	2.363	0.126	1
S100A8	GERD_HC	Basal	Prox	1.157	15.29	2.362	0.126	1
TAF2	GERD_HC	Basal	Prox	-0.2995	3.1	2.365	0.126	1
SERPING1	GERD_HC	Basal	Prox	0.9568	0.8792	2.359	0.126	1
MFGE8	GERD_HC	Basal	Prox	0.4625	3.186	2.359	0.126	1
TMEM191B	GERD_HC	Basal	Prox	-0.392	2.538	2.369	0.126	1
ODF2L	SSc_GERD	Basal	Prox	-0.2906	4.563	2.359	0.126	1
DYNC2LI1	SSc_GERD	Basal	Prox	0.2577	3.032	2.368	0.126	1
NOTCH4	SSc_GERD	Basal	Prox	-0.4583	1.009	2.366	0.126	1
CSTF3	SSc_GERD	Basal	Prox	0.2638	3.727	2.361	0.126	1
PPFIA1	SSc_GERD	Basal	Prox	-0.2314	3.667	2.369	0.126	1
KARS	SSc_GERD	Basal	Prox	0.1991	4.81	2.365	0.126	1
HSPB11	SSc_HC	Prolif Basal	Dist	-0.3083	5.709	2.367	0.126	1
TATDN2	SSc_HC	Prolif Basal	Dist	0.2471	2.221	2.362	0.126	1
CCDC58	SSc_HC	Prolif Basal	Dist	-0.3924	4.144	2.367	0.126	1
PSMD13	SSc_HC	Prolif Basal	Dist	-0.187	5.669	2.368	0.126	1
ORAI1	SSc_HC	Prolif Basal	Dist	0.3312	3.629	2.364	0.126	1
KMT5A	SSc_HC	Prolif Basal	Dist	0.2194	5.472	2.363	0.126	1
ZNF219	SSc_HC	Prolif Basal	Dist	0.3087	3.466	2.365	0.126	1
BNC1	SSc_HC	Prolif Basal	Dist	0.3326	2.175	2.363	0.126	1
FMN1	SSc_HC	Prolif Basal	Dist	-0.6078	1.118	2.37	0.126	1
AAK1	GERD_HC	Prolif Basal	Dist	-0.556	4.852	2.363	0.126	1
DOCK10	GERD_HC	Prolif Basal	Dist	0.4152	1.288	2.366	0.126	1
KATNA1	GERD_HC	Prolif Basal	Dist	0.2181	3.829	2.367	0.126	1
RIPK2	GERD_HC	Prolif Basal	Dist	-0.3114	2.308	2.362	0.126	1
CCNE2	GERD_HC	Prolif Basal	Dist	-0.4163	2.595	2.36	0.126	1
ZBTB26	GERD_HC	Prolif Basal	Dist	-0.4992	-0.05927	2.37	0.126	1
ETFBKMT	GERD_HC	Prolif Basal	Dist	0.3814	0.8292	2.368	0.126	1
TMTC4	GERD_HC	Prolif Basal	Dist	-0.3955	1.602	2.37	0.126	1
TLN2	GERD_HC	Prolif Basal	Dist	0.5329	0.4206	2.359	0.126	1
METTL26	GERD_HC	Prolif Basal	Dist	0.4011	5.959	2.369	0.126	1
GFER	GERD_HC	Prolif Basal	Dist	0.4715	4.222	2.363	0.126	1
AC011447.3	GERD_HC	Prolif Basal	Dist	-0.6985	-0.1009	2.37	0.126	1
METAP1	SSc_GERD	Prolif Basal	Dist	0.3045	5.07	2.37	0.126	1
BRD9	SSc_GERD	Prolif Basal	Dist	0.3834	3.636	2.358	0.126	1
LINC00842	SSc_GERD	Prolif Basal	Dist	0.8173	-0.0906	2.368	0.126	1
RAB3A	SSc_GERD	Prolif Basal	Dist	0.5182	0.2642	2.367	0.126	1
WIPI1	SSc_GERD	Prolif Basal	Dist	-0.5346	2.362	2.367	0.126	1
B4GALT3	SSc_HC	Prolif Basal	Prox	0.2486	3.435	2.364	0.126	1
TBCE	SSc_HC	Prolif Basal	Prox	-0.4255	0.7266	2.365	0.126	1
ZNF573	SSc_HC	Prolif Basal	Prox	-0.3825	0.5909	2.361	0.126	1
HLA-DQB1	SSc_HC	Prolif Basal	Prox	1.228	2.144	2.368	0.126	1
UXS1	GERD_HC	Prolif Basal	Prox	-0.3231	3.861	2.362	0.126	1
IP6K1	GERD_HC	Prolif Basal	Prox	-0.3585	3.211	2.367	0.126	1
RING1	GERD_HC	Prolif Basal	Prox	-0.3104	3.405	2.37	0.126	1
CNKSR3	GERD_HC	Prolif Basal	Prox	-0.6341	4.45	2.361	0.126	1
SPTY2D1OS	GERD_HC	Prolif Basal	Prox	-0.5859	1.455	2.369	0.126	1
WNT5B	GERD_HC	Prolif Basal	Prox	-0.5095	4.001	2.362	0.126	1
C2orf15	SSc_GERD	Prolif Basal	Prox	-0.4472	0.4986	2.359	0.126	1
SLIRP	SSc_GERD	Prolif Basal	Prox	0.4846	7.49	2.365	0.126	1
TADA2A	SSc_GERD	Prolif Basal	Prox	-0.2435	2.692	2.368	0.126	1
SBSN	SSc_GERD	Prolif Basal	Prox	-0.9061	10.01	2.366	0.126	1
ZNF28	SSc_GERD	Prolif Basal	Prox	0.4175	1.698	2.367	0.126	1
PI4KA	SSc_GERD	Prolif Basal	Prox	0.366	2.559	2.359	0.126	1
NIT1	SSc_HC	Prolif Suprabasal	Dist	-0.2162	3.966	2.364	0.126	1
SLC25A26	SSc_HC	Prolif Suprabasal	Dist	-0.2247	4.326	2.365	0.126	1
TRIM22	SSc_HC	Prolif Suprabasal	Dist	0.5968	3.107	2.366	0.126	1
AC092821.3	SSc_HC	Prolif Suprabasal	Dist	-0.3651	1.843	2.367	0.126	1
KRT6A	SSc_HC	Prolif Suprabasal	Dist	0.9383	11.66	2.37	0.126	1
LTBP2	SSc_HC	Prolif Suprabasal	Dist	0.447	1.132	2.361	0.126	1
EXOC7	SSc_HC	Prolif Suprabasal	Dist	-0.2291	4.343	2.362	0.126	1
GMEB2	SSc_HC	Prolif Suprabasal	Dist	0.3344	2.075	2.359	0.126	1
PPM1J	GERD_HC	Prolif Suprabasal	Dist	0.4172	1.079	2.362	0.126	1
OSBPL11	GERD_HC	Prolif Suprabasal	Dist	0.3159	3.647	2.359	0.126	1
DAPP1	GERD_HC	Prolif Suprabasal	Dist	-0.4045	5.971	2.36	0.126	1
PANK3	GERD_HC	Prolif Suprabasal	Dist	0.3422	3.697	2.363	0.126	1
COG7	GERD_HC	Prolif Suprabasal	Dist	-0.3363	2.461	2.359	0.126	1
ATP5F1E	GERD_HC	Prolif Suprabasal	Dist	-0.4351	10.04	2.367	0.126	1
MT-ND4L	GERD_HC	Prolif Suprabasal	Dist	-0.9919	6.605	2.362	0.126	1
NIFK-AS1	SSc_GERD	Prolif Suprabasal	Dist	-0.3025	1.894	2.368	0.126	1
NIPAL4	SSc_GERD	Prolif Suprabasal	Dist	0.5466	1.382	2.364	0.126	1
SLC25A37	SSc_GERD	Prolif Suprabasal	Dist	-0.3544	3.606	2.365	0.126	1
CST6	SSc_GERD	Prolif Suprabasal	Dist	-0.8452	7.225	2.368	0.126	1
FAM76B	SSc_GERD	Prolif Suprabasal	Dist	-0.2642	3.045	2.362	0.126	1
MAN2A2	SSc_GERD	Prolif Suprabasal	Dist	0.3526	1.012	2.359	0.126	1
TPGS2	SSc_GERD	Prolif Suprabasal	Dist	-0.2103	5.393	2.36	0.126	1
ZNF678	SSc_HC	Prolif Suprabasal	Prox	-0.3541	1.083	2.361	0.126	1
COX7A2L	SSc_HC	Prolif Suprabasal	Prox	-0.1963	6.73	2.369	0.126	1
AP1S3	SSc_HC	Prolif Suprabasal	Prox	0.3601	2.14	2.368	0.126	1
C12orf49	SSc_HC	Prolif Suprabasal	Prox	0.2722	3.737	2.368	0.126	1
IFI6	GERD_HC	Prolif Suprabasal	Prox	1.629	3.267	2.37	0.126	1
AC026304.1	GERD_HC	Prolif Suprabasal	Prox	0.4816	0.3511	2.366	0.126	1
SLC7A1	GERD_HC	Prolif Suprabasal	Prox	-0.4474	6.138	2.364	0.126	1
GSTZ1	GERD_HC	Prolif Suprabasal	Prox	0.2375	5.265	2.36	0.126	1
FOXN3	GERD_HC	Prolif Suprabasal	Prox	-0.3598	5.124	2.36	0.126	1
USP10	GERD_HC	Prolif Suprabasal	Prox	0.2741	4.501	2.362	0.126	1
SPIRE1	GERD_HC	Prolif Suprabasal	Prox	0.9024	3.424	2.362	0.126	1
CHM	GERD_HC	Prolif Suprabasal	Prox	0.2446	3.473	2.362	0.126	1
MARCO	GERD_HC	Prolif Suprabasal	Prox	1.519	1.459	2.366	0.126	1
E2F8	SSc_GERD	Prolif Suprabasal	Prox	-0.3912	3.569	2.37	0.126	1
AHNAK2	SSc_GERD	Prolif Suprabasal	Prox	0.4366	6.059	2.359	0.126	1
TMPRSS11E	SSc_HC	Suprabasal	Dist	-0.6473	9.224	2.362	0.126	1
GNPDA1	SSc_HC	Suprabasal	Dist	0.271	3.993	2.367	0.126	1
JUP	SSc_HC	Suprabasal	Dist	0.2373	8.141	2.362	0.126	1
SPRR2A	GERD_HC	Suprabasal	Dist	1.263	13.6	2.366	0.126	1
UGP2	GERD_HC	Suprabasal	Dist	-0.2775	6.205	2.367	0.126	1
FIP1L1	GERD_HC	Suprabasal	Dist	-0.2467	4.654	2.359	0.126	1
ZNF346	GERD_HC	Suprabasal	Dist	0.3059	2.004	2.363	0.126	1
WDR27	GERD_HC	Suprabasal	Dist	0.3849	1.835	2.363	0.126	1
TBP	GERD_HC	Suprabasal	Dist	-0.3496	2.275	2.368	0.126	1
LRRC8A	GERD_HC	Suprabasal	Dist	-0.4213	4.686	2.365	0.126	1
AMOTL1	GERD_HC	Suprabasal	Dist	-0.3672	4.134	2.366	0.126	1
TPCN1	GERD_HC	Suprabasal	Dist	-0.3437	3.279	2.364	0.126	1
SLC35E2B	SSc_GERD	Suprabasal	Dist	-0.5046	1.561	2.361	0.126	1
ITGA2	SSc_GERD	Suprabasal	Dist	0.3703	5.156	2.358	0.126	1
LAMTOR4	SSc_GERD	Suprabasal	Dist	-0.2536	6.992	2.366	0.126	1
TUBA1A	SSc_GERD	Suprabasal	Dist	-0.4782	4.345	2.367	0.126	1
PARP4	SSc_GERD	Suprabasal	Dist	0.3501	4.262	2.361	0.126	1
TMEM97	SSc_GERD	Suprabasal	Dist	-0.5055	3.8	2.366	0.126	1
TCF20	SSc_GERD	Suprabasal	Dist	0.3007	3.273	2.364	0.126	1
ELOA-AS1	SSc_HC	Suprabasal	Prox	0.2987	1.022	2.369	0.126	1
BNIPL	SSc_HC	Suprabasal	Prox	-0.3401	5.607	2.37	0.126	1
SLC10A6	SSc_HC	Suprabasal	Prox	0.615	0.5372	2.364	0.126	1
LINC00992	SSc_HC	Suprabasal	Prox	-0.4481	1.195	2.36	0.126	1
PRRC2A	SSc_HC	Suprabasal	Prox	0.2485	4.052	2.37	0.126	1
FKBPL	SSc_HC	Suprabasal	Prox	-0.2006	3.385	2.362	0.126	1
GTF2IRD2	SSc_HC	Suprabasal	Prox	-0.46	1.361	2.367	0.126	1
ZNF250	SSc_HC	Suprabasal	Prox	-0.2744	1.724	2.364	0.126	1
NSMF	SSc_HC	Suprabasal	Prox	0.2584	1.881	2.364	0.126	1
BCDIN3D	SSc_HC	Suprabasal	Prox	-0.2273	2.322	2.367	0.126	1
WDR81	SSc_HC	Suprabasal	Prox	0.3711	0.7602	2.361	0.126	1
TNS4	SSc_HC	Suprabasal	Prox	0.3569	3.519	2.369	0.126	1
IFNGR2	SSc_HC	Suprabasal	Prox	0.414	5.427	2.37	0.126	1
TSPAN7	SSc_HC	Suprabasal	Prox	0.4335	2.74	2.361	0.126	1
LRRN2	GERD_HC	Suprabasal	Prox	-0.6303	-0.4548	2.361	0.126	1
ESPN	SSc_GERD	Suprabasal	Prox	0.4681	2.472	2.365	0.126	1
NME7	SSc_GERD	Suprabasal	Prox	0.3293	3.348	2.361	0.126	1
EIF2AK2	SSc_GERD	Suprabasal	Prox	0.3347	4.878	2.358	0.126	1
SEPTIN7	SSc_GERD	Suprabasal	Prox	-0.268	7.267	2.369	0.126	1
SC5D	SSc_GERD	Suprabasal	Prox	-0.3006	4.406	2.364	0.126	1
HCFC1	SSc_GERD	Suprabasal	Prox	0.2839	3.233	2.361	0.126	1
SESN2	SSc_HC	Superficial	Dist	-0.4909	4.421	2.367	0.126	0.389
MTX1	SSc_HC	Superficial	Dist	-0.1726	5.253	2.361	0.126	0.39
MRPS14	SSc_HC	Superficial	Dist	0.2638	4.876	2.364	0.126	0.39
PCBP1-AS1	SSc_HC	Superficial	Dist	-0.3976	4.699	2.363	0.126	0.39
KCMF1	SSc_HC	Superficial	Dist	-0.258	5.785	2.368	0.126	0.389
NSD1	SSc_HC	Superficial	Dist	-0.2415	4.437	2.367	0.126	0.389
HIST1H2BD	SSc_HC	Superficial	Dist	0.4679	2.574	2.364	0.126	0.39
STK17A	SSc_HC	Superficial	Dist	0.3982	4.411	2.362	0.126	0.39
PTGR1	SSc_HC	Superficial	Dist	0.4307	7.947	2.369	0.126	0.389
ZC3H13	SSc_HC	Superficial	Dist	0.2498	5.351	2.367	0.126	0.389
SMCR8	SSc_HC	Superficial	Dist	-0.3314	2.204	2.358	0.126	0.39
DLG3	SSc_HC	Superficial	Dist	0.2646	3.825	2.365	0.126	0.39
NMB	SSc_HC	Superficial	Dist	0.7571	2.937	2.367	0.126	0.389
RAB1A	GERD_HC	Superficial	Dist	-0.2587	6.035	2.369	0.126	0.47
TMEM115	GERD_HC	Superficial	Dist	-0.2542	3.736	2.365	0.126	0.471
AVPI1	GERD_HC	Superficial	Dist	-0.5879	5.538	2.362	0.126	0.471
BABAM1	GERD_HC	Superficial	Dist	-0.1874	4.941	2.365	0.126	0.471
PDRG1	GERD_HC	Superficial	Dist	-0.3877	3.708	2.365	0.126	0.471
CFAP298	GERD_HC	Superficial	Dist	-0.4212	5.433	2.359	0.126	0.472
ATF3	SSc_GERD	Superficial	Dist	0.6065	8.453	2.359	0.126	0.371
NFYB	SSc_GERD	Superficial	Dist	0.2831	4.518	2.366	0.126	0.369
ARID4A	SSc_GERD	Superficial	Dist	-0.2788	4.343	2.37	0.126	0.369
SREBF2	SSc_GERD	Superficial	Dist	0.274	4.305	2.366	0.126	0.369
APOO	SSc_GERD	Superficial	Dist	0.4134	3.517	2.361	0.126	0.37
AL117379.1	SSc_GERD	Superficial	Dist	-0.6732	-0.2484	2.367	0.126	0.369
AGFG1	SSc_HC	Superficial	Prox	-0.2894	4.737	2.361	0.126	0.223
PHF10	SSc_HC	Superficial	Prox	-0.2047	4.274	2.37	0.126	0.222
SRP54	SSc_HC	Superficial	Prox	-0.2467	4.902	2.37	0.126	0.222
MORF4L1	SSc_HC	Superficial	Prox	0.1559	6.885	2.363	0.126	0.223
ETV2	SSc_HC	Superficial	Prox	0.3867	3.118	2.363	0.126	0.223
ELF5	SSc_HC	Superficial	Prox	-0.6341	0.2058	2.365	0.126	0.223
TOR1AIP2	GERD_HC	Superficial	Prox	-0.4597	6.342	2.369	0.126	0.27
MRPS9	GERD_HC	Superficial	Prox	0.4146	4.972	2.365	0.126	0.27
PPP1R2	GERD_HC	Superficial	Prox	-0.2809	5.928	2.36	0.126	0.271
HINT1	GERD_HC	Superficial	Prox	0.2588	9.434	2.361	0.126	0.271
RPS14	GERD_HC	Superficial	Prox	0.3715	12.11	2.363	0.126	0.271
FBXL19	GERD_HC	Superficial	Prox	-0.3996	1.554	2.36	0.126	0.271
NSF	GERD_HC	Superficial	Prox	-0.3786	4.2	2.359	0.126	0.271
ATP5PD	GERD_HC	Superficial	Prox	0.2756	8.212	2.362	0.126	0.271
EYA2	GERD_HC	Superficial	Prox	-0.3612	3.518	2.367	0.126	0.27
ATXN10	GERD_HC	Superficial	Prox	0.3155	5.99	2.364	0.126	0.27
BX470102.2	SSc_GERD	Superficial	Prox	-0.5192	2.045	2.359	0.126	0.536
AP2M1	SSc_GERD	Superficial	Prox	0.1739	6.956	2.361	0.126	0.536
DIAPH1	SSc_GERD	Superficial	Prox	-0.3122	5.482	2.363	0.126	0.536
RRAGA	SSc_GERD	Superficial	Prox	-0.3528	5.257	2.363	0.126	0.536
CCDC85B	SSc_GERD	Superficial	Prox	-0.5738	5.9	2.364	0.126	0.536
MRPL11	SSc_GERD	Superficial	Prox	0.425	6.457	2.363	0.126	0.536
PPFIBP1	SSc_GERD	Superficial	Prox	-0.2773	5.097	2.362	0.126	0.536
RBM23	SSc_GERD	Superficial	Prox	0.4067	4.457	2.36	0.126	0.536
PAQR5	SSc_GERD	Superficial	Prox	-0.5515	2.424	2.367	0.126	0.536
BEAN1	SSc_GERD	Superficial	Prox	-0.6676	-0.05245	2.369	0.126	0.536
SERPINB13	SSc_GERD	Superficial	Prox	-0.6428	7.24	2.368	0.126	0.536
ILF3-DT	SSc_GERD	Superficial	Prox	0.3311	3.504	2.366	0.126	0.536
GATAD2A	SSc_GERD	Superficial	Prox	0.2567	3.761	2.359	0.126	0.536
MSH6	SSc_HC	Basal	Dist	0.2727	4.004	2.354	0.127	1
EZR	SSc_HC	Basal	Dist	-0.2439	7.509	2.354	0.127	1
DAB2IP	SSc_HC	Basal	Dist	0.2993	2.746	2.354	0.127	1
GHITM	SSc_HC	Basal	Dist	-0.1441	7.227	2.353	0.127	1
BTG1	SSc_HC	Basal	Dist	0.3127	7.124	2.353	0.127	1
CCDC88C	SSc_HC	Basal	Dist	0.3364	2.882	2.347	0.127	1
SERPINB13	SSc_HC	Basal	Dist	0.6112	7.537	2.349	0.127	1
AL079303.1	SSc_HC	Basal	Dist	-0.4956	0.3637	2.349	0.127	1
AC137932.3	SSc_HC	Basal	Dist	-0.6602	-0.1647	2.355	0.127	1
GBGT1	GERD_HC	Basal	Dist	0.5571	-0.3125	2.357	0.127	1
STAMBPL1	GERD_HC	Basal	Dist	0.4926	0.8703	2.353	0.127	1
AP001372.2	GERD_HC	Basal	Dist	0.4026	2.304	2.354	0.127	1
AASDHPPT	GERD_HC	Basal	Dist	-0.2091	4.811	2.351	0.127	1
BCL9L	GERD_HC	Basal	Dist	0.3992	4.042	2.355	0.127	1
CRTC3	GERD_HC	Basal	Dist	0.3582	2.34	2.349	0.127	1
CBFA2T3	GERD_HC	Basal	Dist	-0.5511	0.9343	2.347	0.127	1
GATD3B	GERD_HC	Basal	Dist	0.5635	3.206	2.348	0.127	1
SLC37A1	GERD_HC	Basal	Dist	-0.6116	2.782	2.353	0.127	1
INKA2	SSc_GERD	Basal	Dist	0.3481	1.332	2.349	0.127	1
EIF4G1	SSc_GERD	Basal	Dist	0.3057	5.771	2.355	0.127	1
DLL1	SSc_GERD	Basal	Dist	0.4813	3.048	2.349	0.127	1
STRAP	SSc_GERD	Basal	Dist	0.2391	6	2.357	0.127	1
AC008147.2	SSc_GERD	Basal	Dist	-0.6273	0.2295	2.346	0.127	1
SERPINF2	SSc_GERD	Basal	Dist	-0.642	-0.5064	2.35	0.127	1
RFX1	SSc_GERD	Basal	Dist	0.4998	3.277	2.347	0.127	1
MUL1	SSc_HC	Basal	Prox	-0.2647	2.682	2.355	0.127	1
SPRR3	SSc_HC	Basal	Prox	-0.7644	15.67	2.357	0.127	1
SSR3	SSc_HC	Basal	Prox	0.1851	6.745	2.354	0.127	1
LINC02482	SSc_HC	Basal	Prox	0.5575	1.409	2.351	0.127	1
COL12A1	SSc_HC	Basal	Prox	0.7793	0.4337	2.35	0.127	1
C11orf80	SSc_HC	Basal	Prox	-0.3229	2.716	2.351	0.127	1
AP002381.2	SSc_HC	Basal	Prox	0.4881	0.4995	2.352	0.127	1
KBTBD6	SSc_HC	Basal	Prox	-0.3949	0.9927	2.349	0.127	1
KBTBD7	SSc_HC	Basal	Prox	-0.3304	1.992	2.35	0.127	1
MTSS2	SSc_HC	Basal	Prox	-0.3597	1.436	2.357	0.127	1
HCCS	SSc_HC	Basal	Prox	0.194	4.194	2.346	0.127	1
FBXL7	SSc_HC	Basal	Prox	-0.5103	-0.9467	2.345	0.127	1
CD58	GERD_HC	Basal	Prox	-0.3641	4.194	2.354	0.127	1
PSMG3-AS1	GERD_HC	Basal	Prox	0.4897	0.7947	2.35	0.127	1
TBL2	GERD_HC	Basal	Prox	-0.3392	2.961	2.348	0.127	1
PINX1	GERD_HC	Basal	Prox	0.48	3.46	2.351	0.127	1
KITLG	GERD_HC	Basal	Prox	0.5194	3.526	2.351	0.127	1
CBX4	GERD_HC	Basal	Prox	0.4665	4.27	2.351	0.127	1
KIAA0930	GERD_HC	Basal	Prox	0.3096	3.236	2.346	0.127	1
MCCC2	SSc_GERD	Basal	Prox	0.2104	3.816	2.355	0.127	1
AL033381.3	SSc_GERD	Basal	Prox	0.6255	-0.6045	2.356	0.127	1
PSMA6	SSc_GERD	Basal	Prox	0.1852	7.136	2.347	0.127	1
ST13	SSc_GERD	Basal	Prox	0.2957	7.377	2.351	0.127	1
FBXO45	SSc_HC	Prolif Basal	Dist	0.3026	3.154	2.356	0.127	1
STK19	SSc_HC	Prolif Basal	Dist	-0.1836	4.367	2.353	0.127	1
TMEM68	SSc_HC	Prolif Basal	Dist	-0.2357	3.279	2.355	0.127	1
ANAPC13	GERD_HC	Prolif Basal	Dist	-0.2737	4.356	2.354	0.127	1
AC073896.2	GERD_HC	Prolif Basal	Dist	-0.4489	2.694	2.352	0.127	1
SOS2	GERD_HC	Prolif Basal	Dist	0.4206	4.099	2.357	0.127	1
ANGEL1	GERD_HC	Prolif Basal	Dist	-0.6783	-0.1761	2.352	0.127	1
CDRT4	GERD_HC	Prolif Basal	Dist	0.5113	0.07772	2.356	0.127	1
RFX1	GERD_HC	Prolif Basal	Dist	-0.5405	3.285	2.349	0.127	1
ASB9	GERD_HC	Prolif Basal	Dist	-0.632	0.04525	2.352	0.127	1
ZMYM1	SSc_GERD	Prolif Basal	Dist	-0.2722	3.373	2.353	0.127	1
PNKD	SSc_GERD	Prolif Basal	Dist	-0.233	6.034	2.355	0.127	1
QRICH1	SSc_GERD	Prolif Basal	Dist	0.3138	3.094	2.355	0.127	1
IL1RAP	SSc_GERD	Prolif Basal	Dist	0.4421	2.916	2.355	0.127	1
TAF2	SSc_GERD	Prolif Basal	Dist	0.2702	3.112	2.353	0.127	1
SQLE	SSc_GERD	Prolif Basal	Dist	-0.596	5.687	2.347	0.127	1
SLC2A8	SSc_GERD	Prolif Basal	Dist	-0.2938	2.569	2.353	0.127	1
AC006064.4	SSc_GERD	Prolif Basal	Dist	0.6865	0.9583	2.346	0.127	1
VPS13C	SSc_GERD	Prolif Basal	Dist	0.8426	0.5146	2.356	0.127	1
MISP3	SSc_GERD	Prolif Basal	Dist	-0.4057	2.631	2.354	0.127	1
NBDY	SSc_GERD	Prolif Basal	Dist	-0.2116	5.817	2.351	0.127	1
RCAN3	SSc_HC	Prolif Basal	Prox	-0.2429	4.435	2.347	0.127	1
SIPA1L2	SSc_HC	Prolif Basal	Prox	0.3697	3.606	2.352	0.127	1
LMCD1	SSc_HC	Prolif Basal	Prox	-0.4667	2.515	2.358	0.127	1
GRK4	SSc_HC	Prolif Basal	Prox	0.4496	0.7024	2.355	0.127	1
HELQ	SSc_HC	Prolif Basal	Prox	-0.2761	3.054	2.346	0.127	1
OAS1	SSc_HC	Prolif Basal	Prox	0.4063	5.44	2.348	0.127	1
THSD1	SSc_HC	Prolif Basal	Prox	0.7073	-0.1187	2.353	0.127	1
ARPP19	SSc_HC	Prolif Basal	Prox	0.1849	5.135	2.347	0.127	1
CU638689.4	SSc_HC	Prolif Basal	Prox	-0.7938	0.237	2.357	0.127	1
JPX	SSc_HC	Prolif Basal	Prox	-0.2234	5.406	2.357	0.127	1
UBQLN4	GERD_HC	Prolif Basal	Prox	-0.2994	2.596	2.356	0.127	1
RRNAD1	GERD_HC	Prolif Basal	Prox	-0.2847	2.884	2.357	0.127	1
MAPRE3	GERD_HC	Prolif Basal	Prox	0.4908	1.195	2.357	0.127	1
LRRC27	GERD_HC	Prolif Basal	Prox	-0.4357	0.2658	2.348	0.127	1
SYNRG	GERD_HC	Prolif Basal	Prox	0.3577	4.592	2.357	0.127	1
C17orf80	GERD_HC	Prolif Basal	Prox	0.329	2.075	2.352	0.127	1
HIVEP3	SSc_GERD	Prolif Basal	Prox	0.2927	2.316	2.357	0.127	1
ANXA3	SSc_GERD	Prolif Basal	Prox	0.6829	5.736	2.353	0.127	1
ZSCAN26	SSc_GERD	Prolif Basal	Prox	-0.3796	1.479	2.35	0.127	1
FAM166B	SSc_GERD	Prolif Basal	Prox	0.6603	0.3053	2.351	0.127	1
LINC00842	SSc_GERD	Prolif Basal	Prox	0.8365	-0.0906	2.351	0.127	1
KDM4D	SSc_GERD	Prolif Basal	Prox	-0.4374	-0.5378	2.355	0.127	1
ANO6	SSc_GERD	Prolif Basal	Prox	0.3169	2.538	2.355	0.127	1
CIC	SSc_GERD	Prolif Basal	Prox	0.2464	2.676	2.356	0.127	1
SLC37A1	SSc_GERD	Prolif Basal	Prox	0.5362	2.785	2.357	0.127	1
AL121839.2	SSc_GERD	Prolif Basal	Prox	-0.5516	0.7489	2.346	0.127	1
SLC2A1	SSc_HC	Prolif Suprabasal	Dist	0.3262	5.368	2.353	0.127	1
CCDC121	SSc_HC	Prolif Suprabasal	Dist	0.3267	0.9417	2.348	0.127	1
EXOG	SSc_HC	Prolif Suprabasal	Dist	-0.402	1.764	2.35	0.127	1
SRRT	SSc_HC	Prolif Suprabasal	Dist	0.2148	4.141	2.355	0.127	1
ACAD8	SSc_HC	Prolif Suprabasal	Dist	-0.3806	3.83	2.358	0.127	1
NEK3	SSc_HC	Prolif Suprabasal	Dist	0.4186	0.8491	2.346	0.127	1
KLF16	SSc_HC	Prolif Suprabasal	Dist	0.3804	3.142	2.351	0.127	1
VASP	SSc_HC	Prolif Suprabasal	Dist	0.2804	4.668	2.347	0.127	1
FTX	SSc_HC	Prolif Suprabasal	Dist	-0.4282	4.243	2.355	0.127	1
JPX	SSc_HC	Prolif Suprabasal	Dist	-0.2163	5.403	2.356	0.127	1
FIP1L1	GERD_HC	Prolif Suprabasal	Dist	-0.2489	4.576	2.348	0.127	1
FAM185A	GERD_HC	Prolif Suprabasal	Dist	0.31	1.479	2.35	0.127	1
RB1	GERD_HC	Prolif Suprabasal	Dist	0.2929	4.547	2.349	0.127	1
KLHL26	GERD_HC	Prolif Suprabasal	Dist	0.475	-0.0968	2.351	0.127	1
C1orf159	SSc_GERD	Prolif Suprabasal	Dist	0.3532	1.382	2.357	0.127	1
SREK1IP1	SSc_GERD	Prolif Suprabasal	Dist	0.3387	6.739	2.357	0.127	1
SWI5	SSc_GERD	Prolif Suprabasal	Dist	-0.2126	5.162	2.355	0.127	1
PLCG2	SSc_GERD	Prolif Suprabasal	Dist	1.085	5.121	2.346	0.127	1
DHX40	SSc_GERD	Prolif Suprabasal	Dist	0.4979	3.749	2.356	0.127	1
DOCK6	SSc_GERD	Prolif Suprabasal	Dist	0.4041	2.02	2.349	0.127	1
RTL10	SSc_GERD	Prolif Suprabasal	Dist	0.308	2.515	2.354	0.127	1
UTP11	SSc_HC	Prolif Suprabasal	Prox	0.2322	5.179	2.349	0.127	1
NOCT	SSc_HC	Prolif Suprabasal	Prox	0.5403	0.1312	2.35	0.127	1
DDHD1	SSc_HC	Prolif Suprabasal	Prox	-0.4049	1.126	2.355	0.127	1
SNAPC5	SSc_HC	Prolif Suprabasal	Prox	0.2172	3.938	2.347	0.127	1
SMG8	SSc_HC	Prolif Suprabasal	Prox	-0.2812	1.431	2.349	0.127	1
S1PR5	SSc_HC	Prolif Suprabasal	Prox	0.366	2.876	2.355	0.127	1
SLC10A3	SSc_HC	Prolif Suprabasal	Prox	0.2641	3.309	2.354	0.127	1
EXO5	GERD_HC	Prolif Suprabasal	Prox	-0.3819	0.7985	2.356	0.127	1
ISG20L2	GERD_HC	Prolif Suprabasal	Prox	0.2558	3.694	2.346	0.127	1
LINC02614	GERD_HC	Prolif Suprabasal	Prox	-0.5412	0.4201	2.353	0.127	1
TMPRSS11D	GERD_HC	Prolif Suprabasal	Prox	1.034	7.297	2.35	0.127	1
ERGIC1	GERD_HC	Prolif Suprabasal	Prox	-0.2622	4.088	2.352	0.127	1
ZMYND19	GERD_HC	Prolif Suprabasal	Prox	0.3982	3.356	2.346	0.127	1
CAB39L	GERD_HC	Prolif Suprabasal	Prox	-0.4581	4.028	2.349	0.127	1
SMAD7	GERD_HC	Prolif Suprabasal	Prox	0.4478	2.328	2.353	0.127	1
ZNF71	GERD_HC	Prolif Suprabasal	Prox	-0.4344	0.8262	2.347	0.127	1
USP16	GERD_HC	Prolif Suprabasal	Prox	0.1992	5.367	2.347	0.127	1
EIF2B4	SSc_GERD	Prolif Suprabasal	Prox	0.2657	4.051	2.351	0.127	1
XAF1	SSc_GERD	Prolif Suprabasal	Prox	0.5883	3.349	2.351	0.127	1
PAIP2B	SSc_HC	Suprabasal	Dist	-0.2431	4.26	2.353	0.127	1
ZNHIT1	SSc_HC	Suprabasal	Dist	-0.1969	6.917	2.348	0.127	1
PARP16	SSc_HC	Suprabasal	Dist	0.2399	1.983	2.348	0.127	1
CD3EAP	SSc_HC	Suprabasal	Dist	0.3068	3.102	2.357	0.127	1
PCAT6	GERD_HC	Suprabasal	Dist	0.4435	2.373	2.346	0.127	1
FOXK1	GERD_HC	Suprabasal	Dist	-0.3984	3.03	2.352	0.127	1
RAPGEF1	GERD_HC	Suprabasal	Dist	-0.4273	2.663	2.355	0.127	1
AP001372.2	GERD_HC	Suprabasal	Dist	0.4012	2.432	2.353	0.127	1
GGT7	GERD_HC	Suprabasal	Dist	0.4081	1.684	2.354	0.127	1
ZC3H7B	GERD_HC	Suprabasal	Dist	-0.3142	2.405	2.354	0.127	1
THUMPD3-AS1	SSc_GERD	Suprabasal	Dist	-0.3725	4.763	2.347	0.127	1
TMA7	SSc_GERD	Suprabasal	Dist	0.4031	9.111	2.346	0.127	1
KCTD6	SSc_GERD	Suprabasal	Dist	0.4196	2.504	2.356	0.127	1
NECTIN1	SSc_GERD	Suprabasal	Dist	0.4334	5.58	2.349	0.127	1
RAC3	SSc_GERD	Suprabasal	Dist	-0.4473	2.714	2.351	0.127	1
SOGA1	SSc_GERD	Suprabasal	Dist	0.3139	2.515	2.349	0.127	1
SIGMAR1	SSc_HC	Suprabasal	Prox	0.389	4.4	2.347	0.127	1
CAMK1D	SSc_HC	Suprabasal	Prox	-0.3934	2.718	2.349	0.127	1
CASP1	SSc_HC	Suprabasal	Prox	0.4131	4.485	2.355	0.127	1
THAP2	SSc_HC	Suprabasal	Prox	0.241	3.468	2.356	0.127	1
C12orf45	SSc_HC	Suprabasal	Prox	0.3418	4.869	2.357	0.127	1
MIDN	SSc_HC	Suprabasal	Prox	0.369	6.146	2.354	0.127	1
CNOT3	SSc_HC	Suprabasal	Prox	0.1942	3.307	2.346	0.127	1
TBC1D5	GERD_HC	Suprabasal	Prox	-0.3197	3.763	2.349	0.127	1
RASSF6	GERD_HC	Suprabasal	Prox	-0.4864	3.908	2.357	0.127	1
SDHA	GERD_HC	Suprabasal	Prox	-0.4505	6.497	2.353	0.127	1
ZNF181	GERD_HC	Suprabasal	Prox	-0.3697	1.868	2.354	0.127	1
MB	GERD_HC	Suprabasal	Prox	0.7076	0.1116	2.356	0.127	1
CERNA2	SSc_GERD	Suprabasal	Prox	0.6724	1.949	2.357	0.127	1
SUFU	SSc_GERD	Suprabasal	Prox	0.3322	1.636	2.351	0.127	1
EIF3J-DT	SSc_GERD	Suprabasal	Prox	-0.3685	3.087	2.355	0.127	1
TBX6	SSc_GERD	Suprabasal	Prox	-0.358	1.149	2.347	0.127	1
CLUH	SSc_GERD	Suprabasal	Prox	0.4116	3.855	2.352	0.127	1
IGFBP4	SSc_GERD	Suprabasal	Prox	0.5459	3.65	2.357	0.127	1
NAP1L5	SSc_GERD	Suprabasal	Prox	-0.4529	-0.05709	2.346	0.127	1
MUL1	SSc_HC	Superficial	Dist	-0.289	2.572	3.644	0.127	0.39
ACBD6	SSc_HC	Superficial	Dist	0.3888	4.708	2.346	0.127	0.39
PPP4R3B	SSc_HC	Superficial	Dist	-0.2106	4.751	2.35	0.127	0.39
BZW1	SSc_HC	Superficial	Dist	-0.3239	7.449	2.348	0.127	0.39
HOPX	SSc_HC	Superficial	Dist	-0.5272	11.31	2.349	0.127	0.39
FBXO9	SSc_HC	Superficial	Dist	0.231	5.452	2.356	0.127	0.39
SLC25A13	SSc_HC	Superficial	Dist	-0.2508	3.865	2.355	0.127	0.39
SSBP1	SSc_HC	Superficial	Dist	0.2284	7.487	2.356	0.127	0.39
RMDN1	SSc_HC	Superficial	Dist	-0.1519	5.185	2.351	0.127	0.39
GRHL2	SSc_HC	Superficial	Dist	-0.3333	3.838	2.35	0.127	0.39
EIF3E	SSc_HC	Superficial	Dist	-0.1832	8.453	2.349	0.127	0.39
ETNK1	SSc_HC	Superficial	Dist	-0.2697	4.457	2.35	0.127	0.39
UFM1	SSc_HC	Superficial	Dist	-0.1877	5.688	2.354	0.127	0.39
IDH3A	SSc_HC	Superficial	Dist	0.3478	4.451	2.348	0.127	0.39
RHOT1	SSc_HC	Superficial	Dist	-0.2956	3.808	4.995	0.127	0.39
DUSP14	SSc_HC	Superficial	Dist	-0.4732	5.993	2.347	0.127	0.39
ARHGAP27	SSc_HC	Superficial	Dist	-0.3425	5.005	2.349	0.127	0.39
CANT1	SSc_HC	Superficial	Dist	-0.247	4.108	2.352	0.127	0.39
ATG4D	SSc_HC	Superficial	Dist	0.2641	4.074	2.346	0.127	0.39
GRIPAP1	SSc_HC	Superficial	Dist	-0.2149	3.255	2.843	0.127	0.39
UBE2A	SSc_HC	Superficial	Dist	-0.2484	6.317	2.348	0.127	0.39
AC009119.1	SSc_HC	Superficial	Dist	-0.6619	-0.1481	2.347	0.127	0.39
PNRC2	GERD_HC	Superficial	Dist	0.3525	6.288	2.349	0.127	0.473
PMF1	GERD_HC	Superficial	Dist	0.262	5.433	2.35	0.127	0.473
ABCF3	GERD_HC	Superficial	Dist	-0.2428	3.218	2.351	0.127	0.473
SAMD9	GERD_HC	Superficial	Dist	-0.5171	8.102	2.349	0.127	0.473
NOLC1	GERD_HC	Superficial	Dist	-0.5165	4.487	2.347	0.127	0.473
PAOX	GERD_HC	Superficial	Dist	0.432	2.695	2.355	0.127	0.473
PAK1	GERD_HC	Superficial	Dist	0.4346	3.745	2.353	0.127	0.473
ARID2	GERD_HC	Superficial	Dist	-0.3885	3.285	2.346	0.127	0.473
RASD1	GERD_HC	Superficial	Dist	0.877	2.927	2.355	0.127	0.473
SREBF1	GERD_HC	Superficial	Dist	-0.5093	4.275	2.353	0.127	0.473
LIN7B	GERD_HC	Superficial	Dist	0.3839	2.823	2.349	0.127	0.473
ZFX	GERD_HC	Superficial	Dist	-0.3738	3.953	2.346	0.127	0.473
TGOLN2	SSc_GERD	Superficial	Dist	0.2341	4.706	2.358	0.127	0.371
MYO6	SSc_GERD	Superficial	Dist	-0.3918	6.345	2.357	0.127	0.371
GOLGA1	SSc_GERD	Superficial	Dist	0.2551	3.088	2.348	0.127	0.372
SSRP1	SSc_GERD	Superficial	Dist	0.4493	5.299	2.348	0.127	0.372
LMBR1L	SSc_GERD	Superficial	Dist	-0.3151	2.356	2.354	0.127	0.371
FAM174C	SSc_GERD	Superficial	Dist	0.375	5.862	2.348	0.127	0.372
AC008556.1	SSc_GERD	Superficial	Dist	0.4762	3.011	2.353	0.127	0.371
MAP3K6	SSc_GERD	Superficial	Dist	0.6506	3.18	2.354	0.127	0.371
LINC00513	SSc_GERD	Superficial	Dist	-0.7853	0.6806	2.355	0.127	0.371
EFNA5	SSc_HC	Superficial	Prox	0.4866	2.543	2.353	0.127	0.224
VPS52	SSc_HC	Superficial	Prox	-0.2604	3.165	2.351	0.127	0.224
STK17A	SSc_HC	Superficial	Prox	-0.4032	4.411	2.352	0.127	0.224
TMEM256	SSc_HC	Superficial	Prox	0.3064	6.512	2.353	0.127	0.224
SAT1	SSc_HC	Superficial	Prox	-0.4636	9.718	2.358	0.127	0.224
CCDC120	SSc_HC	Superficial	Prox	-0.2549	3.17	2.355	0.127	0.224
SNRNP40	GERD_HC	Superficial	Prox	0.4546	4.923	2.348	0.127	0.272
UNC50	GERD_HC	Superficial	Prox	0.2908	4.783	2.347	0.127	0.272
NR2C2	GERD_HC	Superficial	Prox	-0.3434	2.537	2.346	0.127	0.272
NCBP2	GERD_HC	Superficial	Prox	0.3299	4.778	2.347	0.127	0.272
MAFK	GERD_HC	Superficial	Prox	-0.472	1.909	2.357	0.127	0.271
PTGES2	GERD_HC	Superficial	Prox	0.4158	5.04	2.355	0.127	0.271
SEC24C	GERD_HC	Superficial	Prox	-0.4701	4.3	2.346	0.127	0.272
GXYLT1	GERD_HC	Superficial	Prox	-0.3792	2.431	2.347	0.127	0.272
ACTN1	GERD_HC	Superficial	Prox	0.6662	4.564	2.356	0.127	0.271
AC005261.1	GERD_HC	Superficial	Prox	-0.4716	3.584	2.35	0.127	0.272
ID1	GERD_HC	Superficial	Prox	0.7987	7.371	2.351	0.127	0.272
ARFRP1	GERD_HC	Superficial	Prox	-0.3133	4.526	2.355	0.127	0.271
FBLN1	GERD_HC	Superficial	Prox	0.5825	4.909	2.353	0.127	0.272
WDR45	GERD_HC	Superficial	Prox	-0.3552	4.747	2.356	0.127	0.271
KLF8	GERD_HC	Superficial	Prox	-0.4354	3.489	2.352	0.127	0.272
AP001033.2	GERD_HC	Superficial	Prox	-0.8229	0.1563	2.352	0.127	0.272
RNF11	SSc_GERD	Superficial	Prox	-0.3289	5.314	2.353	0.127	0.536
ACBD6	SSc_GERD	Superficial	Prox	0.4567	4.708	2.357	0.127	0.536
IGFBP2	SSc_GERD	Superficial	Prox	-0.6917	8.065	2.352	0.127	0.536
IFT80	SSc_GERD	Superficial	Prox	-0.4036	2.764	2.354	0.127	0.536
LARP1B	SSc_GERD	Superficial	Prox	0.3731	4.063	2.353	0.127	0.536
SELENOP	SSc_GERD	Superficial	Prox	0.386	6.974	2.357	0.127	0.536
CD2AP	SSc_GERD	Superficial	Prox	-0.304	5.397	2.352	0.127	0.536
AL139393.2	SSc_GERD	Superficial	Prox	0.7014	3.164	2.357	0.127	0.536
DDB1	SSc_GERD	Superficial	Prox	0.2823	4.385	2.351	0.127	0.536
RSL1D1	SSc_GERD	Superficial	Prox	0.4388	6.785	2.354	0.127	0.536
SIAH1	SSc_GERD	Superficial	Prox	-0.2517	3.581	2.354	0.127	0.536
OTOP3	SSc_GERD	Superficial	Prox	-0.5986	2.533	2.347	0.127	0.537
SRP68	SSc_GERD	Superficial	Prox	-0.2068	5.042	2.355	0.127	0.536
SNRPB2	SSc_GERD	Superficial	Prox	0.2379	5.92	2.356	0.127	0.536
HIP1	SSc_HC	Basal	Dist	0.4617	1.446	2.343	0.128	1
POLR2J3	SSc_HC	Basal	Dist	-0.4707	4.454	2.343	0.128	1
FAM166B	SSc_HC	Basal	Dist	-0.5331	0.2862	2.34	0.128	1
SOGA1	SSc_HC	Basal	Dist	-0.2987	2.416	2.344	0.128	1
LRRC75B	SSc_HC	Basal	Dist	0.4119	1.277	2.334	0.128	1
SEMA3C	GERD_HC	Basal	Dist	0.954	0.1168	2.338	0.128	1
IMMP1L	GERD_HC	Basal	Dist	-0.3347	4.274	2.335	0.128	1
FXYD2	GERD_HC	Basal	Dist	-1.037	-0.6136	2.343	0.128	1
SSH1	GERD_HC	Basal	Dist	-0.3771	1.957	2.341	0.128	1
CENPJ	GERD_HC	Basal	Dist	-0.4469	2.523	2.34	0.128	1
NQO1	GERD_HC	Basal	Dist	0.4886	6.987	2.339	0.128	1
SMG6	GERD_HC	Basal	Dist	0.2988	3.529	2.34	0.128	1
SLC44A3	GERD_HC	Basal	Dist	-0.6436	2.598	2.336	0.128	1
IRF2BP2	SSc_GERD	Basal	Dist	0.3455	5.074	2.338	0.128	1
SCLT1	SSc_GERD	Basal	Dist	0.2497	3.31	2.344	0.128	1
PTK2B	SSc_GERD	Basal	Dist	0.5697	3.423	2.341	0.128	1
E2F5	SSc_GERD	Basal	Dist	0.5571	0.1797	2.341	0.128	1
LRTOMT	SSc_GERD	Basal	Dist	0.3495	1.88	2.34	0.128	1
RAP1GAP2	SSc_GERD	Basal	Dist	0.4552	0.9545	2.343	0.128	1
ASB16-AS1	SSc_GERD	Basal	Dist	0.4717	1.222	2.338	0.128	1
ATP5F1E	SSc_GERD	Basal	Dist	0.4056	10.04	2.344	0.128	1
PCAT6	SSc_HC	Basal	Prox	0.4843	2.346	2.337	0.128	1
FAM110C	SSc_HC	Basal	Prox	0.3388	4.289	2.335	0.128	1
COPS9	SSc_HC	Basal	Prox	0.3516	7.818	2.337	0.128	1
ARIH2	SSc_HC	Basal	Prox	0.1687	4.245	2.336	0.128	1
DTX3L	SSc_HC	Basal	Prox	0.3682	3.302	2.345	0.128	1
C8orf58	SSc_HC	Basal	Prox	-0.3296	1.195	2.339	0.128	1
ZNF594	SSc_HC	Basal	Prox	-0.412	0.07576	2.334	0.128	1
DEPDC4	SSc_HC	Basal	Prox	-0.4536	-0.03527	2.729	0.128	1
AAMP	GERD_HC	Basal	Prox	-0.2439	5.245	2.335	0.128	1
SSBP2	GERD_HC	Basal	Prox	-0.3548	4.745	2.34	0.128	1
ME2	GERD_HC	Basal	Prox	-0.3386	3.242	2.339	0.128	1
PPARA	GERD_HC	Basal	Prox	0.2881	3.07	2.339	0.128	1
AP1S2	GERD_HC	Basal	Prox	-0.4838	2.657	2.344	0.128	1
COPG1	SSc_GERD	Basal	Prox	0.2447	3.717	2.343	0.128	1
AC093323.1	SSc_GERD	Basal	Prox	0.4084	2.492	2.34	0.128	1
AC127502.2	SSc_GERD	Basal	Prox	0.5378	1.441	2.334	0.128	1
LRRC57	SSc_GERD	Basal	Prox	-0.2463	3.11	2.344	0.128	1
SASS6	SSc_HC	Prolif Basal	Dist	-0.2869	3.476	2.34	0.128	1
PHLDB2	SSc_HC	Prolif Basal	Dist	0.5796	1.902	2.333	0.128	1
JADE2	SSc_HC	Prolif Basal	Dist	0.3474	1.389	2.335	0.128	1
CDKN1C	SSc_HC	Prolif Basal	Dist	0.6257	3.242	2.341	0.128	1
ADCY6	SSc_HC	Prolif Basal	Dist	-0.3229	1.331	2.337	0.128	1
PIP4K2C	SSc_HC	Prolif Basal	Dist	0.2813	2.753	2.341	0.128	1
MOK	SSc_HC	Prolif Basal	Dist	-0.3126	2.294	2.339	0.128	1
GATM	SSc_HC	Prolif Basal	Dist	0.3882	4.029	2.336	0.128	1
SMIM7	SSc_HC	Prolif Basal	Dist	-0.1834	6.036	2.338	0.128	1
SCMH1	GERD_HC	Prolif Basal	Dist	-0.3796	1.521	2.341	0.128	1
TOLLIP	GERD_HC	Prolif Basal	Dist	0.2923	5.956	2.343	0.128	1
AC020910.5	GERD_HC	Prolif Basal	Dist	0.5714	0.2458	2.338	0.128	1
FLRT3	GERD_HC	Prolif Basal	Dist	-0.6954	1.873	2.338	0.128	1
NIPSNAP1	GERD_HC	Prolif Basal	Dist	0.4124	3.824	2.336	0.128	1
PMF1	SSc_GERD	Prolif Basal	Dist	-0.2257	5.389	2.345	0.128	1
THUMPD3-AS1	SSc_GERD	Prolif Basal	Dist	-0.3811	4.707	2.334	0.128	1
GIN1	SSc_GERD	Prolif Basal	Dist	0.3008	2.415	2.344	0.128	1
CHD7	SSc_GERD	Prolif Basal	Dist	0.3834	3.201	2.345	0.128	1
KMT2D	SSc_GERD	Prolif Basal	Dist	0.3148	2.023	2.34	0.128	1
PTGR2	SSc_GERD	Prolif Basal	Dist	-0.3777	2.462	2.339	0.128	1
EYA2	SSc_GERD	Prolif Basal	Dist	0.3591	3.747	2.339	0.128	1
CBR3-AS1	SSc_GERD	Prolif Basal	Dist	-0.4185	3.881	2.339	0.128	1
AL592295.5	SSc_HC	Prolif Basal	Prox	-0.4515	0.8304	2.336	0.128	1
SMIM4	SSc_HC	Prolif Basal	Prox	0.444	4.882	2.34	0.128	1
GUF1	SSc_HC	Prolif Basal	Prox	0.2192	3.395	2.339	0.128	1
DDX31	SSc_HC	Prolif Basal	Prox	0.3544	1.589	2.34	0.128	1
PTPRE	SSc_HC	Prolif Basal	Prox	0.3542	2.738	2.337	0.128	1
ZNF215	SSc_HC	Prolif Basal	Prox	0.5938	-0.1341	2.335	0.128	1
AP003307.1	SSc_HC	Prolif Basal	Prox	0.3645	1.064	2.336	0.128	1
CAPRIN2	SSc_HC	Prolif Basal	Prox	-0.2941	1.575	2.338	0.128	1
KLF5	SSc_HC	Prolif Basal	Prox	-0.2004	7.765	2.333	0.128	1
RIPOR1	SSc_HC	Prolif Basal	Prox	-0.3715	1.499	2.339	0.128	1
CDC42EP4	SSc_HC	Prolif Basal	Prox	0.4276	4.019	2.337	0.128	1
CHCHD5	GERD_HC	Prolif Basal	Prox	0.2976	6.236	2.343	0.128	1
PHOSPHO2	GERD_HC	Prolif Basal	Prox	-0.4904	1.149	2.344	0.128	1
LTBP2	GERD_HC	Prolif Basal	Prox	0.4735	1.121	2.343	0.128	1
SLC25A29	GERD_HC	Prolif Basal	Prox	0.4764	3.582	2.345	0.128	1
SLFN11	GERD_HC	Prolif Basal	Prox	0.5469	1.037	2.34	0.128	1
TMEM91	GERD_HC	Prolif Basal	Prox	0.6003	3.415	2.334	0.128	1
ITGB1BP1	SSc_GERD	Prolif Basal	Prox	0.2655	5.264	2.343	0.128	1
TAPT1	SSc_GERD	Prolif Basal	Prox	-0.2712	2.214	2.334	0.128	1
HAUS6	SSc_GERD	Prolif Basal	Prox	-0.2793	3.011	2.345	0.128	1
SURF4	SSc_GERD	Prolif Basal	Prox	0.2153	4.989	2.336	0.128	1
ITGB1-DT	SSc_GERD	Prolif Basal	Prox	0.6932	-0.3238	2.335	0.128	1
AC002558.3	SSc_GERD	Prolif Basal	Prox	-0.5615	-0.1206	2.343	0.128	1
LIPE-AS1	SSc_GERD	Prolif Basal	Prox	0.7315	4.03	2.337	0.128	1
PRKD2	SSc_GERD	Prolif Basal	Prox	0.3307	3.1	2.336	0.128	1
NAPA-AS1	SSc_GERD	Prolif Basal	Prox	-0.4132	0.7175	2.343	0.128	1
ZNF581	SSc_GERD	Prolif Basal	Prox	-0.2204	4.392	2.338	0.128	1
DHRSX	SSc_GERD	Prolif Basal	Prox	0.3873	2.626	2.338	0.128	1
POGZ	SSc_HC	Prolif Suprabasal	Dist	-0.2871	3.428	2.344	0.128	1
ARHGAP24	SSc_HC	Prolif Suprabasal	Dist	-0.4444	2.574	2.339	0.128	1
LEF1	SSc_HC	Prolif Suprabasal	Dist	0.4853	1.214	2.34	0.128	1
LCN2	SSc_HC	Prolif Suprabasal	Dist	-1.033	11.13	2.339	0.128	1
FRMD4A	SSc_HC	Prolif Suprabasal	Dist	-0.3512	3.016	2.333	0.128	1
TMEM254	SSc_HC	Prolif Suprabasal	Dist	0.2347	4.288	2.337	0.128	1
MKS1	SSc_HC	Prolif Suprabasal	Dist	-0.3019	1.665	2.338	0.128	1
GBP3	GERD_HC	Prolif Suprabasal	Dist	-0.7753	3.063	2.338	0.128	1
SRGAP2B	GERD_HC	Prolif Suprabasal	Dist	0.5394	1.979	2.342	0.128	1
ZNF2	GERD_HC	Prolif Suprabasal	Dist	0.4405	0.2682	2.344	0.128	1
CAPN7	GERD_HC	Prolif Suprabasal	Dist	0.2568	3.692	2.341	0.128	1
PTGS1	GERD_HC	Prolif Suprabasal	Dist	0.616	3.153	2.34	0.128	1
SLC25A25	GERD_HC	Prolif Suprabasal	Dist	-0.5816	3.396	2.335	0.128	1
KLF6	GERD_HC	Prolif Suprabasal	Dist	-0.3611	7.623	2.334	0.128	1
PARD3	GERD_HC	Prolif Suprabasal	Dist	-0.3227	5.559	2.334	0.128	1
PHC1	GERD_HC	Prolif Suprabasal	Dist	-0.4702	2.423	2.342	0.128	1
NXPH4	GERD_HC	Prolif Suprabasal	Dist	0.6968	1.126	2.345	0.128	1
SP2	GERD_HC	Prolif Suprabasal	Dist	-0.2947	2.338	2.336	0.128	1
PODNL1	GERD_HC	Prolif Suprabasal	Dist	0.4597	1.267	2.339	0.128	1
PI4KA	GERD_HC	Prolif Suprabasal	Dist	-0.382	2.547	2.342	0.128	1
FOXO4	GERD_HC	Prolif Suprabasal	Dist	-0.5812	1.261	2.341	0.128	1
AC006460.2	GERD_HC	Prolif Suprabasal	Dist	0.6054	-0.562	2.334	0.128	1
PBLD	GERD_HC	Prolif Suprabasal	Dist	0.5115	0.2044	2.339	0.128	1
MTF1	SSc_GERD	Prolif Suprabasal	Dist	0.3182	3.202	2.345	0.128	1
AGAP9	SSc_GERD	Prolif Suprabasal	Dist	0.5375	0.1537	2.344	0.128	1
TRPT1	SSc_GERD	Prolif Suprabasal	Dist	-0.2944	4.299	2.336	0.128	1
AMOTL1	SSc_GERD	Prolif Suprabasal	Dist	0.344	4.044	2.338	0.128	1
AL592295.5	SSc_HC	Prolif Suprabasal	Prox	-0.4594	0.839	2.343	0.128	1
MARC2	SSc_HC	Prolif Suprabasal	Prox	-0.365	1.645	2.343	0.128	1
N4BP2	SSc_HC	Prolif Suprabasal	Prox	-0.3318	3.09	2.341	0.128	1
LARP1	SSc_HC	Prolif Suprabasal	Prox	0.2316	5.071	2.339	0.128	1
AL354740.1	SSc_HC	Prolif Suprabasal	Prox	0.4439	1.272	2.341	0.128	1
ZNF316	SSc_HC	Prolif Suprabasal	Prox	0.254	1.715	2.339	0.128	1
EIF3J-DT	SSc_HC	Prolif Suprabasal	Prox	-0.3421	3.016	2.336	0.128	1
MSN	SSc_HC	Prolif Suprabasal	Prox	0.5737	4.104	2.342	0.128	1
DNAJC27-AS1	GERD_HC	Prolif Suprabasal	Prox	-0.8119	1.825	2.338	0.128	1
AUP1	GERD_HC	Prolif Suprabasal	Prox	-0.2307	5.707	2.345	0.128	1
MAP9	GERD_HC	Prolif Suprabasal	Prox	0.5553	1.186	2.344	0.128	1
FAM229B	GERD_HC	Prolif Suprabasal	Prox	0.4616	2.07	2.335	0.128	1
RMDN1	GERD_HC	Prolif Suprabasal	Prox	0.2035	5.223	2.339	0.128	1
CBX8	GERD_HC	Prolif Suprabasal	Prox	-0.4406	1.14	2.345	0.128	1
LGALS1	GERD_HC	Prolif Suprabasal	Prox	1.072	3.657	2.341	0.128	1
TMEM63A	SSc_GERD	Prolif Suprabasal	Prox	0.4382	1.507	2.344	0.128	1
PAX8-AS1	SSc_GERD	Prolif Suprabasal	Prox	-1.194	4.327	2.34	0.128	1
MAFK	SSc_GERD	Prolif Suprabasal	Prox	0.4461	1.975	2.336	0.128	1
SRRT	SSc_GERD	Prolif Suprabasal	Prox	-0.2438	4.141	2.342	0.128	1
PML	SSc_GERD	Prolif Suprabasal	Prox	0.3302	3.719	2.34	0.128	1
CEP95	SSc_GERD	Prolif Suprabasal	Prox	-0.2388	3.291	2.338	0.128	1
LINC00662	SSc_GERD	Prolif Suprabasal	Prox	-0.3473	3.118	2.336	0.128	1
KCNJ14	SSc_GERD	Prolif Suprabasal	Prox	-0.5347	-0.3883	2.335	0.128	1
USP42	SSc_HC	Suprabasal	Dist	0.286	2.218	2.339	0.128	1
AAMDC	SSc_HC	Suprabasal	Dist	-0.3101	4.848	2.344	0.128	1
KIAA0100	SSc_HC	Suprabasal	Dist	0.2302	3.635	2.344	0.128	1
AL355353.1	SSc_HC	Suprabasal	Dist	-0.3901	0.5324	2.335	0.128	1
METAP1D	GERD_HC	Suprabasal	Dist	-0.4551	1.512	2.335	0.128	1
SLC41A3	GERD_HC	Suprabasal	Dist	-0.3602	3.117	2.339	0.128	1
PFKFB3	GERD_HC	Suprabasal	Dist	-0.5736	2.857	2.333	0.128	1
TPCN2	GERD_HC	Suprabasal	Dist	0.3864	0.5282	2.334	0.128	1
DGKA	GERD_HC	Suprabasal	Dist	-0.3006	4.994	2.341	0.128	1
OCA2	GERD_HC	Suprabasal	Dist	-0.7084	1.169	2.343	0.128	1
DSG2	GERD_HC	Suprabasal	Dist	-0.4124	3.708	2.343	0.128	1
LRRN2	GERD_HC	Suprabasal	Dist	-0.632	-0.4548	2.342	0.128	1
TARDBP	SSc_GERD	Suprabasal	Dist	0.2483	4.899	2.345	0.128	1
AC012485.3	SSc_GERD	Suprabasal	Dist	-0.6355	1.017	2.344	0.128	1
REXO4	SSc_GERD	Suprabasal	Dist	0.4119	4.084	2.343	0.128	1
LATS2	SSc_GERD	Suprabasal	Dist	0.5239	3.945	2.337	0.128	1
LINC00662	SSc_GERD	Suprabasal	Dist	-0.3377	3.198	2.344	0.128	1
GCAT	SSc_GERD	Suprabasal	Dist	-0.2953	4.616	2.335	0.128	1
RTL6	SSc_GERD	Suprabasal	Dist	0.3724	0.7765	2.34	0.128	1
CALCRL	SSc_HC	Suprabasal	Prox	-0.4908	2.309	2.341	0.128	1
SPINK7	SSc_HC	Suprabasal	Prox	-1.076	11.38	2.338	0.128	1
HOXA-AS2	SSc_HC	Suprabasal	Prox	-0.2598	2.329	2.337	0.128	1
OVOL1	SSc_HC	Suprabasal	Prox	0.5174	5.095	2.341	0.128	1
UBALD2	SSc_HC	Suprabasal	Prox	0.3779	6.464	2.334	0.128	1
PPP1R15A	SSc_HC	Suprabasal	Prox	0.3216	7.721	2.342	0.128	1
POLR3F	SSc_HC	Suprabasal	Prox	-0.2109	2.439	2.344	0.128	1
TESK2	GERD_HC	Suprabasal	Prox	-0.4226	2.871	2.338	0.128	1
ATAT1	GERD_HC	Suprabasal	Prox	-0.3625	1.54	2.344	0.128	1
PLEKHG4	GERD_HC	Suprabasal	Prox	0.4498	1.155	2.341	0.128	1
DNAJB9	SSc_GERD	Suprabasal	Prox	-0.3657	3.093	2.338	0.128	1
NSMCE2	SSc_GERD	Suprabasal	Prox	-0.1709	4.119	2.344	0.128	1
PTPRE	SSc_GERD	Suprabasal	Prox	0.3871	2.818	2.338	0.128	1
RBM19	SSc_GERD	Suprabasal	Prox	0.3435	2.367	2.336	0.128	1
DUOXA1	SSc_GERD	Suprabasal	Prox	-0.2711	4.926	2.338	0.128	1
RPS21	SSc_GERD	Suprabasal	Prox	0.5381	11.49	2.344	0.128	1
CTDSPL	SSc_HC	Superficial	Dist	0.4258	5.242	2.334	0.128	0.392
MAGEF1	SSc_HC	Superficial	Dist	0.2706	4.142	2.336	0.128	0.392
TMEM218	SSc_HC	Superficial	Dist	0.1998	3.745	2.34	0.128	0.391
EIF3J-DT	SSc_HC	Superficial	Dist	-0.3202	2.949	2.338	0.128	0.392
TRAF7	SSc_HC	Superficial	Dist	0.202	4.655	2.34	0.128	0.391
SMAD2	SSc_HC	Superficial	Dist	-0.1921	4.447	2.337	0.128	0.392
BLMH	SSc_HC	Superficial	Dist	0.4101	4.282	2.34	0.128	0.391
MMADHC	GERD_HC	Superficial	Dist	0.1969	6.219	2.342	0.128	0.474
UBA3	GERD_HC	Superficial	Dist	-0.2326	4.08	2.338	0.128	0.474
ABCE1	GERD_HC	Superficial	Dist	-0.5313	5.198	2.334	0.128	0.474
KMT2E-AS1	GERD_HC	Superficial	Dist	-0.7355	3.041	2.343	0.128	0.474
GOLGA7	GERD_HC	Superficial	Dist	-0.2838	4.771	2.34	0.128	0.474
FAM120A	GERD_HC	Superficial	Dist	-0.3202	5.284	2.34	0.128	0.474
CCDC59	GERD_HC	Superficial	Dist	-0.2787	5.497	2.337	0.128	0.474
KTN1	GERD_HC	Superficial	Dist	-0.2829	7.993	2.335	0.128	0.474
NATD1	GERD_HC	Superficial	Dist	-0.5894	2.432	2.336	0.128	0.474
LSM14A	GERD_HC	Superficial	Dist	-0.2757	5.316	2.344	0.128	0.473
HS6ST2	GERD_HC	Superficial	Dist	-0.6152	1.384	2.341	0.128	0.474
LINC01705	GERD_HC	Superficial	Dist	-1.084	0.443	2.338	0.128	0.474
DARS	SSc_GERD	Superficial	Dist	-0.2443	5.755	2.334	0.128	0.374
H2AFZ	SSc_GERD	Superficial	Dist	0.3275	9.068	2.333	0.128	0.374
SLURP1	SSc_GERD	Superficial	Dist	-0.9677	10.39	2.336	0.128	0.374
CEMIP2	SSc_GERD	Superficial	Dist	-0.564	2.285	2.341	0.128	0.373
SFXN4	SSc_GERD	Superficial	Dist	-0.3718	4.35	2.341	0.128	0.373
ELF1	SSc_GERD	Superficial	Dist	-0.2362	5.795	2.343	0.128	0.373
C15orf48	SSc_GERD	Superficial	Dist	-0.8237	10.08	2.344	0.128	0.373
GALK2	SSc_GERD	Superficial	Dist	0.365	3.146	2.341	0.128	0.373
MVD	SSc_GERD	Superficial	Dist	-0.5142	4.559	2.336	0.128	0.374
MTMR1	SSc_GERD	Superficial	Dist	-0.3362	3.243	2.343	0.128	0.373
MCFD2	SSc_HC	Superficial	Prox	-0.2284	5.059	2.343	0.128	0.225
PSMD6	SSc_HC	Superficial	Prox	0.1948	5.66	2.345	0.128	0.225
ZNF117	SSc_HC	Superficial	Prox	-0.4789	2.967	2.336	0.128	0.226
DECR1	SSc_HC	Superficial	Prox	0.2021	6.294	2.333	0.128	0.226
RPS13	SSc_HC	Superficial	Prox	0.2681	11.44	2.343	0.128	0.225
RAP2A	SSc_HC	Superficial	Prox	-0.2631	3.909	2.345	0.128	0.225
SYNE2	SSc_HC	Superficial	Prox	-0.3395	6.654	2.338	0.128	0.226
ZNF609	SSc_HC	Superficial	Prox	0.412	2.486	3.005	0.128	0.226
CDC27	SSc_HC	Superficial	Prox	0.2679	4.239	2.335	0.128	0.226
STK11	SSc_HC	Superficial	Prox	0.3678	3.92	2.34	0.128	0.225
PEPD	SSc_HC	Superficial	Prox	-0.3684	5.214	2.345	0.128	0.225
PSENEN	SSc_HC	Superficial	Prox	-0.2846	5.67	2.345	0.128	0.225
SCAF1	SSc_HC	Superficial	Prox	-0.2643	3.296	2.334	0.128	0.226
PTOV1	SSc_HC	Superficial	Prox	-0.2345	4.503	2.336	0.128	0.226
LINC00707	SSc_HC	Superficial	Prox	-0.8933	1.176	2.341	0.128	0.225
AC006942.1	SSc_HC	Superficial	Prox	-0.7135	0.0449	2.334	0.128	0.226
COA6	GERD_HC	Superficial	Prox	0.3392	5.914	2.337	0.128	0.273
PREB	GERD_HC	Superficial	Prox	0.4029	3.147	2.335	0.128	0.273
MRPL2	GERD_HC	Superficial	Prox	0.3294	5.18	2.338	0.128	0.273
EGFR	GERD_HC	Superficial	Prox	0.3579	5.39	2.336	0.128	0.273
CYB561A3	GERD_HC	Superficial	Prox	0.4484	3.952	2.34	0.128	0.273
TM7SF3	GERD_HC	Superficial	Prox	0.3617	5.083	2.334	0.128	0.274
PXN	GERD_HC	Superficial	Prox	-0.5026	2.066	2.336	0.128	0.273
ATP6V0C	GERD_HC	Superficial	Prox	-0.3225	8.485	2.335	0.128	0.273
RALGAPB	GERD_HC	Superficial	Prox	-0.3287	3.04	2.341	0.128	0.273
MRPL33	SSc_GERD	Superficial	Prox	0.4421	6.322	2.342	0.128	0.538
PER2	SSc_GERD	Superficial	Prox	0.4961	3.265	2.345	0.128	0.538
TIMMDC1	SSc_GERD	Superficial	Prox	0.2353	5.483	2.343	0.128	0.538
FUCA2	SSc_GERD	Superficial	Prox	0.5083	3.623	2.344	0.128	0.538
HSPH1	SSc_GERD	Superficial	Prox	0.5272	5.769	2.344	0.128	0.538
CALM1	SSc_GERD	Superficial	Prox	-0.3027	9.911	2.336	0.128	0.539
DHRS7B	SSc_GERD	Superficial	Prox	0.2759	3.903	2.336	0.128	0.539
OFD1	SSc_GERD	Superficial	Prox	-0.2502	4.83	2.34	0.128	0.538
MREG	SSc_HC	Basal	Dist	0.3847	4.169	2.324	0.129	1
CXXC5	SSc_HC	Basal	Dist	0.4062	4.947	2.332	0.129	1
SFRP1	SSc_HC	Basal	Dist	0.9917	2.513	2.332	0.129	1
MAPKAP1	SSc_HC	Basal	Dist	0.1782	4.71	2.329	0.129	1
FAU	SSc_HC	Basal	Dist	-0.2758	10.63	2.322	0.129	1
FOXJ2	SSc_HC	Basal	Dist	0.2922	2.021	2.332	0.129	1
N4BP2L1	SSc_HC	Basal	Dist	-0.3292	2.401	2.331	0.129	1
TTC5	SSc_HC	Basal	Dist	-0.282	2.838	2.33	0.129	1
PNKP	SSc_HC	Basal	Dist	-0.2523	3.833	2.325	0.129	1
UXT	SSc_HC	Basal	Dist	-0.2428	7.254	2.33	0.129	1
EIF1B	GERD_HC	Basal	Dist	-0.243	5.772	2.333	0.129	1
PSMD6	GERD_HC	Basal	Dist	-0.2176	5.666	2.329	0.129	1
MCCC1	GERD_HC	Basal	Dist	-0.2451	3.828	2.326	0.129	1
E2F3	GERD_HC	Basal	Dist	-0.46	2.65	2.325	0.129	1
ITGB1-DT	GERD_HC	Basal	Dist	-0.7122	-0.3431	2.332	0.129	1
TCTN2	GERD_HC	Basal	Dist	0.6324	-0.01728	2.329	0.129	1
CHERP	GERD_HC	Basal	Dist	-0.3114	2.589	2.324	0.129	1
AL162258.2	SSc_GERD	Basal	Dist	0.6398	0.6143	2.331	0.129	1
PDIA4	SSc_GERD	Basal	Dist	0.451	4.5	2.324	0.129	1
ZNF641	SSc_GERD	Basal	Dist	-0.3484	1.614	2.33	0.129	1
NFATC3	SSc_GERD	Basal	Dist	-0.3003	2.1	2.333	0.129	1
RFNG	SSc_GERD	Basal	Dist	-0.372	4.153	2.329	0.129	1
RBM3	SSc_GERD	Basal	Dist	-0.2967	8.09	2.329	0.129	1
SMC1A	SSc_GERD	Basal	Dist	0.3136	5.021	2.323	0.129	1
ERRFI1	SSc_HC	Basal	Prox	0.491	4.116	2.321	0.129	1
MAK16	SSc_HC	Basal	Prox	0.3288	2.68	2.327	0.129	1
AL157938.3	SSc_HC	Basal	Prox	-0.5478	0.4914	2.324	0.129	1
ERLIN1	SSc_HC	Basal	Prox	0.2716	3.725	2.322	0.129	1
HAUS5	SSc_HC	Basal	Prox	-0.3535	1.835	2.333	0.129	1
ASMTL	SSc_HC	Basal	Prox	-0.2812	2.907	2.331	0.129	1
SRSF11	GERD_HC	Basal	Prox	0.2262	6.517	2.323	0.129	1
FMNL2	GERD_HC	Basal	Prox	0.4744	1.292	2.333	0.129	1
ING3	GERD_HC	Basal	Prox	-0.2482	2.981	2.327	0.129	1
ZCRB1	GERD_HC	Basal	Prox	0.2579	6.046	2.321	0.129	1
SIRT4	GERD_HC	Basal	Prox	0.5991	-0.03993	2.325	0.129	1
PRMT2	GERD_HC	Basal	Prox	-0.2706	5.957	2.33	0.129	1
NUP50-DT	GERD_HC	Basal	Prox	0.612	2.735	2.328	0.129	1
KIF1B	SSc_GERD	Basal	Prox	-0.3757	4.428	2.33	0.129	1
TNIK	SSc_GERD	Basal	Prox	-0.6022	0.5837	2.332	0.129	1
CC2D2A	SSc_GERD	Basal	Prox	-0.4333	1.755	2.329	0.129	1
PLEKHA3	SSc_HC	Prolif Basal	Dist	0.3014	3.6	2.332	0.129	1
GRSF1	SSc_HC	Prolif Basal	Dist	0.1648	4.807	2.322	0.129	1
CXCL3	SSc_HC	Prolif Basal	Dist	0.9654	2.575	2.326	0.129	1
AL031123.1	SSc_HC	Prolif Basal	Dist	0.6037	2.072	2.324	0.129	1
TRIM38	SSc_HC	Prolif Basal	Dist	-0.3293	4.187	2.324	0.129	1
FAM24B	SSc_HC	Prolif Basal	Dist	0.3976	1.223	2.323	0.129	1
CAVIN1	SSc_HC	Prolif Basal	Dist	0.3535	5.324	2.327	0.129	1
PITPNC1	SSc_HC	Prolif Basal	Dist	0.6786	2.272	2.333	0.129	1
FECH	SSc_HC	Prolif Basal	Dist	0.2605	2.692	2.324	0.129	1
CTPS2	SSc_HC	Prolif Basal	Dist	0.4605	2.157	2.324	0.129	1
ATPSCKMT	GERD_HC	Prolif Basal	Dist	0.36	1.964	2.328	0.129	1
BSPRY	GERD_HC	Prolif Basal	Dist	0.472	4.429	2.327	0.129	1
AL133353.1	GERD_HC	Prolif Basal	Dist	-0.6182	-0.3182	2.326	0.129	1
ARL6IP1	GERD_HC	Prolif Basal	Dist	0.2694	7.12	2.325	0.129	1
CHD3	GERD_HC	Prolif Basal	Dist	0.2684	4.47	2.325	0.129	1
ESR2	GERD_HC	Prolif Basal	Dist	0.8427	-0.7898	2.325	0.129	1
FTCDNL1	SSc_GERD	Prolif Basal	Dist	-0.7471	1.413	2.327	0.129	1
TNC	SSc_GERD	Prolif Basal	Dist	0.7639	1.989	2.33	0.129	1
SLC16A11	SSc_GERD	Prolif Basal	Dist	-0.434	1.23	2.328	0.129	1
U2AF1L4	SSc_GERD	Prolif Basal	Dist	-0.3455	2.197	2.328	0.129	1
DDX27	SSc_GERD	Prolif Basal	Dist	0.2521	4.864	2.325	0.129	1
LINC00539	SSc_GERD	Prolif Basal	Dist	-0.6194	0.2482	2.332	0.129	1
CLK1	SSc_HC	Prolif Basal	Prox	0.2749	5.044	2.323	0.129	1
ARIH2	SSc_HC	Prolif Basal	Prox	0.1664	4.256	2.333	0.129	1
INTS1	SSc_HC	Prolif Basal	Prox	0.2123	3.436	2.327	0.129	1
AHR	SSc_HC	Prolif Basal	Prox	0.3561	3.794	2.324	0.129	1
UCP2	SSc_HC	Prolif Basal	Prox	0.8526	0.9864	2.332	0.129	1
GNPTAB	SSc_HC	Prolif Basal	Prox	-0.2101	3.966	2.331	0.129	1
EIF2B1	SSc_HC	Prolif Basal	Prox	-0.1948	4.48	2.33	0.129	1
EFNB2	SSc_HC	Prolif Basal	Prox	-0.4175	3.5	2.324	0.129	1
PPP1R3E	SSc_HC	Prolif Basal	Prox	-0.3374	2.184	2.327	0.129	1
ZNF566	SSc_HC	Prolif Basal	Prox	-0.3306	1.424	2.33	0.129	1
ZFP36	SSc_HC	Prolif Basal	Prox	0.5052	8.78	2.327	0.129	1
MYADM	SSc_HC	Prolif Basal	Prox	-0.497	3.321	2.327	0.129	1
EFNB1	SSc_HC	Prolif Basal	Prox	0.3426	3.432	2.327	0.129	1
HOXA7	SSc_HC	Prolif Basal	Prox	1.226	1.473	2.329	0.129	1
TMEM63A	GERD_HC	Prolif Basal	Prox	-0.4813	1.501	2.33	0.129	1
KLF3	GERD_HC	Prolif Basal	Prox	0.3415	6.493	2.325	0.129	1
MYORG	GERD_HC	Prolif Basal	Prox	-0.5561	0.5824	2.331	0.129	1
KRT8	GERD_HC	Prolif Basal	Prox	-0.5016	6.865	2.321	0.129	1
SFSWAP	GERD_HC	Prolif Basal	Prox	0.2347	4.413	2.328	0.129	1
ACIN1	GERD_HC	Prolif Basal	Prox	0.2346	4.936	2.322	0.129	1
MGRN1	GERD_HC	Prolif Basal	Prox	0.3707	2.243	2.324	0.129	1
RECQL5	GERD_HC	Prolif Basal	Prox	-0.4516	3.506	2.327	0.129	1
UBA52	GERD_HC	Prolif Basal	Prox	0.3093	10.56	2.326	0.129	1
ACO2	GERD_HC	Prolif Basal	Prox	-0.2056	4.973	2.321	0.129	1
TUBGCP6	GERD_HC	Prolif Basal	Prox	-0.3745	1.207	2.329	0.129	1
MAPK11	GERD_HC	Prolif Basal	Prox	0.6568	-0.0689	2.325	0.129	1
CBFA2T3	GERD_HC	Prolif Basal	Prox	-0.5932	0.9488	2.328	0.129	1
PCGF3	SSc_GERD	Prolif Basal	Prox	0.2674	3.537	2.33	0.129	1
ZC3HAV1	SSc_GERD	Prolif Basal	Prox	-0.3047	4.226	2.329	0.129	1
VTI1B	SSc_GERD	Prolif Basal	Prox	0.351	6.448	2.33	0.129	1
DANT2	SSc_GERD	Prolif Basal	Prox	-0.5363	0.1451	2.328	0.129	1
FBXO43	SSc_GERD	Prolif Basal	Prox	-0.5739	-1.434	2.325	0.129	1
TMEM35B	SSc_HC	Prolif Suprabasal	Dist	-0.3501	4.051	2.325	0.129	1
ATG9A	SSc_HC	Prolif Suprabasal	Dist	0.2674	3.481	2.321	0.129	1
PRLR	SSc_HC	Prolif Suprabasal	Dist	0.7411	0.1673	2.321	0.129	1
HSPB1	SSc_HC	Prolif Suprabasal	Dist	0.3347	11.4	2.322	0.129	1
MCMBP	SSc_HC	Prolif Suprabasal	Dist	0.1968	3.915	2.333	0.129	1
WNK2	SSc_HC	Prolif Suprabasal	Dist	-0.9527	0.05584	2.331	0.129	1
LMO4	GERD_HC	Prolif Suprabasal	Dist	-0.4598	6.505	2.327	0.129	1
NINJ2	GERD_HC	Prolif Suprabasal	Dist	0.5673	2.171	2.324	0.129	1
PLEKHM1	GERD_HC	Prolif Suprabasal	Dist	-0.4467	4.872	2.324	0.129	1
IL13RA1	GERD_HC	Prolif Suprabasal	Dist	-0.3633	5.169	2.324	0.129	1
HAAO	SSc_GERD	Prolif Suprabasal	Dist	-0.417	1.1	2.327	0.129	1
SEPSECS-AS1	SSc_GERD	Prolif Suprabasal	Dist	0.451	1.057	2.332	0.129	1
AC025171.1	SSc_GERD	Prolif Suprabasal	Dist	-0.4626	0.3707	2.326	0.129	1
AC023043.1	SSc_GERD	Prolif Suprabasal	Dist	-0.4859	1.127	2.321	0.129	1
NRIP1	SSc_GERD	Prolif Suprabasal	Dist	0.5019	3.368	2.328	0.129	1
PPP1R12B	SSc_HC	Prolif Suprabasal	Prox	-0.4912	3.156	2.333	0.129	1
XXYLT1	SSc_HC	Prolif Suprabasal	Prox	0.3568	2.716	2.327	0.129	1
NCOA7	SSc_HC	Prolif Suprabasal	Prox	0.5948	6.611	2.326	0.129	1
CD68	SSc_HC	Prolif Suprabasal	Prox	0.5787	5.304	2.322	0.129	1
CCDC163	SSc_HC	Prolif Suprabasal	Prox	-0.5553	-0.709	2.324	0.129	1
CASP6	GERD_HC	Prolif Suprabasal	Prox	-0.3937	3.441	2.327	0.129	1
CPLANE1	GERD_HC	Prolif Suprabasal	Prox	-0.4877	1.967	2.329	0.129	1
MAK16	GERD_HC	Prolif Suprabasal	Prox	0.3793	2.699	2.332	0.129	1
EIF2B1	GERD_HC	Prolif Suprabasal	Prox	-0.2389	4.484	2.33	0.129	1
RDH12	GERD_HC	Prolif Suprabasal	Prox	0.5881	3.338	2.321	0.129	1
NDUFB10	GERD_HC	Prolif Suprabasal	Prox	0.2295	7.701	2.326	0.129	1
SMG8	GERD_HC	Prolif Suprabasal	Prox	-0.3429	1.431	2.321	0.129	1
CXorf40B	GERD_HC	Prolif Suprabasal	Prox	-0.5906	2.046	2.331	0.129	1
LDHD	GERD_HC	Prolif Suprabasal	Prox	0.7105	2.184	2.327	0.129	1
CHML	SSc_GERD	Prolif Suprabasal	Prox	-0.426	2.331	2.325	0.129	1
CDCP1	SSc_GERD	Prolif Suprabasal	Prox	0.2891	5.2	2.325	0.129	1
AC099778.1	SSc_GERD	Prolif Suprabasal	Prox	-0.443	1.106	2.329	0.129	1
C5orf24	SSc_GERD	Prolif Suprabasal	Prox	0.2355	4.683	2.323	0.129	1
DNA2	SSc_GERD	Prolif Suprabasal	Prox	-0.3339	1.369	2.332	0.129	1
SENP1	SSc_GERD	Prolif Suprabasal	Prox	-0.2835	2.459	2.327	0.129	1
MTMR4	SSc_GERD	Prolif Suprabasal	Prox	-0.3484	2.648	2.33	0.129	1
DOCK6	SSc_GERD	Prolif Suprabasal	Prox	0.4054	2.02	2.332	0.129	1
MCM3AP-AS1	SSc_GERD	Prolif Suprabasal	Prox	-0.467	0.5968	2.326	0.129	1
PI4KA	SSc_GERD	Prolif Suprabasal	Prox	0.3528	2.547	2.324	0.129	1
SH3BP1	SSc_GERD	Prolif Suprabasal	Prox	0.2845	4.507	2.331	0.129	1
SPAG16	SSc_HC	Suprabasal	Dist	-0.2644	5.614	2.324	0.129	1
SLC27A4	SSc_HC	Suprabasal	Dist	0.3471	3.78	2.329	0.129	1
ABO	SSc_HC	Suprabasal	Dist	-0.7792	3.236	2.331	0.129	1
SORL1	SSc_HC	Suprabasal	Dist	-0.4597	2.715	2.329	0.129	1
LINC01137	GERD_HC	Suprabasal	Dist	0.4461	2	2.325	0.129	1
DTNB	GERD_HC	Suprabasal	Dist	-0.45	2.237	2.33	0.129	1
MRPL33	GERD_HC	Suprabasal	Dist	-0.4797	6.492	2.325	0.129	1
TMTC2	GERD_HC	Suprabasal	Dist	-0.3622	2.318	2.322	0.129	1
RDH11	GERD_HC	Suprabasal	Dist	0.4081	4.226	2.327	0.129	1
ITGB4	GERD_HC	Suprabasal	Dist	-0.5042	5.046	2.326	0.129	1
NPB	GERD_HC	Suprabasal	Dist	0.5586	1.484	2.332	0.129	1
NEDD4L	GERD_HC	Suprabasal	Dist	-0.5717	4.77	2.325	0.129	1
RHBDD3	GERD_HC	Suprabasal	Dist	0.2994	2.31	2.327	0.129	1
AC009961.1	GERD_HC	Suprabasal	Dist	-0.6939	1.357	2.323	0.129	1
TMEM51	SSc_GERD	Suprabasal	Dist	0.2903	2.492	2.322	0.129	1
IL1B	SSc_GERD	Suprabasal	Dist	1.074	1.337	2.331	0.129	1
IFT74	SSc_GERD	Suprabasal	Dist	-0.2709	4.076	2.328	0.129	1
RELA-DT	SSc_GERD	Suprabasal	Dist	-0.3796	1.927	2.332	0.129	1
AMOTL1	SSc_GERD	Suprabasal	Dist	0.336	4.134	2.331	0.129	1
XPO4	SSc_GERD	Suprabasal	Dist	0.2997	1.983	2.332	0.129	1
TEP1	SSc_GERD	Suprabasal	Dist	0.3592	0.4492	2.324	0.129	1
WDR83OS	SSc_GERD	Suprabasal	Dist	-0.2696	7.626	2.331	0.129	1
GATAD2A	SSc_GERD	Suprabasal	Dist	0.2427	3.855	2.326	0.129	1
CALM3	SSc_GERD	Suprabasal	Dist	-0.2444	6.332	2.328	0.129	1
RAB11FIP5	SSc_HC	Suprabasal	Prox	0.4356	2.311	2.324	0.129	1
NIFK-AS1	SSc_HC	Suprabasal	Prox	-0.2668	1.988	2.328	0.129	1
DCTD	SSc_HC	Suprabasal	Prox	0.2776	4.781	2.325	0.129	1
AL590652.1	SSc_HC	Suprabasal	Prox	-0.3139	1.416	2.326	0.129	1
MFSD14C	SSc_HC	Suprabasal	Prox	-0.3087	3.502	2.331	0.129	1
TAPBPL	SSc_HC	Suprabasal	Prox	0.443	2.445	2.331	0.129	1
CPNE8	SSc_HC	Suprabasal	Prox	0.608	2.481	2.328	0.129	1
ANKRD52	SSc_HC	Suprabasal	Prox	0.3048	1.68	2.33	0.129	1
SIPA1L1	SSc_HC	Suprabasal	Prox	0.2494	3.652	2.333	0.129	1
LGMN	SSc_HC	Suprabasal	Prox	-0.2757	4.83	2.33	0.129	1
CDH16	SSc_HC	Suprabasal	Prox	0.7664	1.843	2.325	0.129	1
ID1	SSc_HC	Suprabasal	Prox	0.656	7.487	2.328	0.129	1
ANKRD54	SSc_HC	Suprabasal	Prox	0.1953	3.136	2.327	0.129	1
ANAPC1	GERD_HC	Suprabasal	Prox	-0.3125	3.29	2.328	0.129	1
HARBI1	GERD_HC	Suprabasal	Prox	0.3587	0.4459	2.321	0.129	1
DNAJC17	GERD_HC	Suprabasal	Prox	-0.3312	4.11	2.332	0.129	1
PRC1	GERD_HC	Suprabasal	Prox	0.4424	5.257	2.326	0.129	1
ZNF551	GERD_HC	Suprabasal	Prox	-0.3468	1.089	2.326	0.129	1
TOP3B	GERD_HC	Suprabasal	Prox	-0.3287	1.689	2.323	0.129	1
F8A1	GERD_HC	Suprabasal	Prox	-0.6274	2.277	2.328	0.129	1
RNF19B	SSc_GERD	Suprabasal	Prox	0.4121	4.153	2.331	0.129	1
TSGA10	SSc_GERD	Suprabasal	Prox	-0.3162	2.445	2.323	0.129	1
ARIH2	SSc_GERD	Suprabasal	Prox	0.1854	4.335	2.326	0.129	1
DHFR2	SSc_GERD	Suprabasal	Prox	0.3442	1	2.326	0.129	1
AC093827.4	SSc_GERD	Suprabasal	Prox	-0.3513	0.8352	2.325	0.129	1
ZNF425	SSc_GERD	Suprabasal	Prox	-0.41	1.272	2.322	0.129	1
MTA2	SSc_GERD	Suprabasal	Prox	0.2928	3.172	2.326	0.129	1
ZMYM5	SSc_GERD	Suprabasal	Prox	-0.2705	3.94	2.331	0.129	1
CMTR2	SSc_GERD	Suprabasal	Prox	-0.3985	3.061	2.325	0.129	1
STAP2	SSc_GERD	Suprabasal	Prox	-0.1993	6.071	2.322	0.129	1
C19orf54	SSc_GERD	Suprabasal	Prox	0.3852	1.299	2.333	0.129	1
SYTL1	SSc_HC	Superficial	Dist	0.3365	6.772	2.332	0.129	0.393
IL1RN	SSc_HC	Superficial	Dist	-0.3736	9.781	2.328	0.129	0.393
ATG3	SSc_HC	Superficial	Dist	0.2017	5.541	2.328	0.129	0.393
HMCES	SSc_HC	Superficial	Dist	0.2254	4.343	2.326	0.129	0.393
CREBRF	SSc_HC	Superficial	Dist	-0.3874	3.885	2.326	0.129	0.393
MDH2	SSc_HC	Superficial	Dist	0.2419	7.808	2.329	0.129	0.393
FGD4	SSc_HC	Superficial	Dist	-0.3237	3.247	2.324	0.129	0.393
AHNAK2	SSc_HC	Superficial	Dist	-0.348	5.916	2.322	0.129	0.393
PLCD3	SSc_HC	Superficial	Dist	-0.4014	3.527	2.328	0.129	0.393
URI1	SSc_HC	Superficial	Dist	0.2838	5.737	2.324	0.129	0.393
SCAF1	SSc_HC	Superficial	Dist	-0.258	3.296	2.327	0.129	0.393
SNX21	SSc_HC	Superficial	Dist	-0.3177	3.381	2.331	0.129	0.393
AL357033.4	SSc_HC	Superficial	Dist	-0.5098	3.027	2.325	0.129	0.393
FOXO4	SSc_HC	Superficial	Dist	-0.389	1.107	2.327	0.129	0.393
KLHDC8A	GERD_HC	Superficial	Dist	0.7741	1.293	2.333	0.129	0.474
TTC32	GERD_HC	Superficial	Dist	-0.5517	2.882	2.327	0.129	0.474
CYB561D2	GERD_HC	Superficial	Dist	-0.3391	3.752	2.329	0.129	0.474
ALAS1	GERD_HC	Superficial	Dist	-0.3484	4.287	2.331	0.129	0.474
NAA15	GERD_HC	Superficial	Dist	-0.5107	4.536	2.333	0.129	0.474
LINC02635	GERD_HC	Superficial	Dist	0.4183	2.908	2.323	0.129	0.475
LTA4H	GERD_HC	Superficial	Dist	0.3296	5.823	2.327	0.129	0.474
SUGT1	GERD_HC	Superficial	Dist	0.2736	5.965	2.33	0.129	0.474
RPUSD1	GERD_HC	Superficial	Dist	-0.5475	3.175	2.331	0.129	0.474
CDC27	GERD_HC	Superficial	Dist	0.3081	4.239	2.323	0.129	0.475
FAM210B	GERD_HC	Superficial	Dist	0.332	4.975	2.33	0.129	0.474
CCDC66	SSc_GERD	Superficial	Dist	0.337	3.778	2.326	0.129	0.375
PFDN1	SSc_GERD	Superficial	Dist	0.2959	5.369	2.324	0.129	0.375
LYRM2	SSc_GERD	Superficial	Dist	0.3443	5.005	2.33	0.129	0.375
WIPI2	SSc_GERD	Superficial	Dist	-0.2915	5.712	2.332	0.129	0.374
LDHA	SSc_GERD	Superficial	Dist	0.3418	8.81	2.33	0.129	0.375
KAT7	SSc_GERD	Superficial	Dist	0.2762	3.603	2.329	0.129	0.375
CTDP1	SSc_GERD	Superficial	Dist	0.3497	1.902	2.328	0.129	0.375
SNRPD2	SSc_GERD	Superficial	Dist	0.4364	8.146	2.325	0.129	0.375
ZNF580	SSc_GERD	Superficial	Dist	0.4032	4.12	2.321	0.129	0.376
SAMM50	SSc_GERD	Superficial	Dist	0.4963	5.222	2.332	0.129	0.374
SNHG18	SSc_HC	Superficial	Prox	-0.3034	4.46	2.329	0.129	0.227
AC004812.2	SSc_HC	Superficial	Prox	-0.4326	1.29	2.331	0.129	0.226
GGA1	SSc_HC	Superficial	Prox	-0.2696	3.888	2.321	0.129	0.228
C5orf38	SSc_HC	Superficial	Prox	0.4698	3.645	2.327	0.129	0.227
CPOX	GERD_HC	Superficial	Prox	-0.3279	2.788	2.326	0.129	0.274
DNAJC21	GERD_HC	Superficial	Prox	0.2724	5.945	2.333	0.129	0.274
SNRPC	GERD_HC	Superficial	Prox	0.2862	6.099	2.33	0.129	0.274
TSPAN13	GERD_HC	Superficial	Prox	-0.4821	4.044	2.321	0.129	0.275
PCF11	GERD_HC	Superficial	Prox	-0.4091	4.487	2.326	0.129	0.274
ATP5F1B	GERD_HC	Superficial	Prox	0.189	8.402	2.327	0.129	0.274
CNOT1	GERD_HC	Superficial	Prox	-0.3759	5.783	2.33	0.129	0.274
FAM3B	GERD_HC	Superficial	Prox	0.5799	5.549	2.331	0.129	0.274
BRWD3	GERD_HC	Superficial	Prox	-0.4011	2.851	2.331	0.129	0.274
METTL14	SSc_GERD	Superficial	Prox	0.3439	3.316	2.332	0.129	0.54
CNOT6	SSc_GERD	Superficial	Prox	0.2659	3.205	2.329	0.129	0.54
EIF3H	SSc_GERD	Superficial	Prox	-0.2292	7.926	2.33	0.129	0.54
OSBP	SSc_GERD	Superficial	Prox	0.2648	3.981	2.324	0.129	0.541
DGKA	SSc_GERD	Superficial	Prox	-0.2607	4.791	2.321	0.129	0.542
INF2	SSc_GERD	Superficial	Prox	0.429	3.062	2.33	0.129	0.54
MKKS	SSc_GERD	Superficial	Prox	0.4847	3.881	2.326	0.129	0.541
NIT1	SSc_HC	Basal	Dist	-0.2192	3.97	2.316	0.13	1
METTL21A	SSc_HC	Basal	Dist	0.3108	3.16	2.311	0.13	1
RAMP1	SSc_HC	Basal	Dist	-0.5074	3.657	2.311	0.13	1
TAP1	SSc_HC	Basal	Dist	0.5098	3.983	2.317	0.13	1
NIPAL2	SSc_HC	Basal	Dist	-0.2837	4.386	2.319	0.13	1
LINC00476	SSc_HC	Basal	Dist	-0.2972	2.524	2.313	0.13	1
PSAP	SSc_HC	Basal	Dist	0.2028	6.425	2.31	0.13	1
STAMBPL1	SSc_HC	Basal	Dist	0.4109	0.8703	2.318	0.13	1
FOXN3	SSc_HC	Basal	Dist	-0.2825	5.113	2.314	0.13	1
RAD51-AS1	SSc_HC	Basal	Dist	-0.4325	1.979	2.321	0.13	1
DDX28	SSc_HC	Basal	Dist	0.3162	2.189	2.316	0.13	1
ZNF790-AS1	SSc_HC	Basal	Dist	-0.262	1.531	2.313	0.13	1
SS18L1	SSc_HC	Basal	Dist	-0.342	1.731	2.312	0.13	1
BX537318.1	SSc_HC	Basal	Dist	-0.4589	-0.1104	2.321	0.13	1
DMD	SSc_HC	Basal	Dist	-0.4235	0.0619	2.315	0.13	1
RGS16	GERD_HC	Basal	Dist	0.6301	1.701	2.312	0.13	1
LINC01806	GERD_HC	Basal	Dist	0.5422	1.381	2.309	0.13	1
IL17RE	GERD_HC	Basal	Dist	0.3862	2.284	2.317	0.13	1
ARHGEF26	GERD_HC	Basal	Dist	0.4499	3.17	2.318	0.13	1
PTCD2	GERD_HC	Basal	Dist	-0.3755	2.003	2.316	0.13	1
ANKIB1	GERD_HC	Basal	Dist	0.2713	3.583	2.318	0.13	1
MKI67	GERD_HC	Basal	Dist	0.7183	5.75	2.309	0.13	1
RGMA	GERD_HC	Basal	Dist	-0.3849	3.631	2.312	0.13	1
