## Supplemental Tables for "Cellular and molecular dysregulation of the esophageal epithelium in systemic sclerosis" (part 39 of 56)

### Sheet: Table S10 (continued)
Table S10. Pseudobulk differential expression between conditions by EEC compartment and biopsy location Differential gene expression between conditions aggregated by EEC compartment, as determined using edgeR’s quasi-likelihood F-tests. EEC, esophageal epithelial cell; log2FC, log(2) fold change; CPM, counts per milion; FDR, false discovery rate; GERD, gastroesophageal reflux disease; HCs, healthy controls; SSc, systemic sclerosis.
JPT2	GERD_HC	Basal	Dist	-0.2812	4.636	2.316	0.13	1
DCUN1D3	GERD_HC	Basal	Dist	-0.6388	1.449	2.314	0.13	1
GRB2	GERD_HC	Basal	Dist	0.3138	5.465	2.309	0.13	1
BCL2L12	GERD_HC	Basal	Dist	0.3898	3.764	2.319	0.13	1
SNTB1	GERD_HC	Basal	Dist	-0.6846	0.419	2.32	0.13	1
RPS27	SSc_GERD	Basal	Dist	0.4872	11.83	2.315	0.13	1
BBS7	SSc_GERD	Basal	Dist	-0.3071	3.234	2.317	0.13	1
RAB33B	SSc_GERD	Basal	Dist	-0.3217	2.293	2.319	0.13	1
SIL1	SSc_GERD	Basal	Dist	0.3562	4.087	2.314	0.13	1
GKAP1	SSc_GERD	Basal	Dist	-0.3673	2.182	2.314	0.13	1
PPRC1	SSc_GERD	Basal	Dist	0.4398	2.482	2.313	0.13	1
AC245452.1	SSc_GERD	Basal	Dist	-0.5807	0.3488	2.312	0.13	1
ITM2A	SSc_GERD	Basal	Dist	-0.7238	2.852	2.32	0.13	1
AC242426.2	SSc_HC	Basal	Prox	-0.4087	-0.02502	2.312	0.13	1
TMEM271	SSc_HC	Basal	Prox	-0.5875	-0.5686	2.317	0.13	1
AC106791.1	SSc_HC	Basal	Prox	-0.4404	0.6248	2.311	0.13	1
TRIM14	SSc_HC	Basal	Prox	0.2634	3.435	2.312	0.13	1
UNC5B-AS1	SSc_HC	Basal	Prox	-0.5548	2.534	2.319	0.13	1
BAIAP2	SSc_HC	Basal	Prox	0.2602	6.112	2.321	0.13	1
CLPP	SSc_HC	Basal	Prox	0.2406	5.691	2.32	0.13	1
GGT7	SSc_HC	Basal	Prox	-0.3361	1.555	2.314	0.13	1
MED8	GERD_HC	Basal	Prox	-0.2874	5.125	2.316	0.13	1
KLHL29	GERD_HC	Basal	Prox	0.4799	-0.1345	2.313	0.13	1
CHST15	GERD_HC	Basal	Prox	-0.4918	0.1805	2.315	0.13	1
PRIM1	GERD_HC	Basal	Prox	0.3396	3.489	2.309	0.13	1
DCUN1D2	GERD_HC	Basal	Prox	-0.4599	0.444	2.315	0.13	1
AL096870.8	GERD_HC	Basal	Prox	-0.5414	2.135	2.309	0.13	1
TM9SF4	GERD_HC	Basal	Prox	0.2206	3.821	2.317	0.13	1
PSMD10	GERD_HC	Basal	Prox	0.2239	4.132	2.314	0.13	1
JADE1	SSc_GERD	Basal	Prox	-0.39	2.584	2.314	0.13	1
POC1B-AS1	SSc_GERD	Basal	Prox	-0.3891	0.7305	2.317	0.13	1
TMEM97	SSc_GERD	Basal	Prox	-0.5154	3.669	2.318	0.13	1
OCA2	SSc_GERD	Basal	Prox	0.816	1.09	2.311	0.13	1
MRAP2	SSc_HC	Prolif Basal	Dist	0.633	0.3392	2.31	0.13	1
CAB39L	SSc_HC	Prolif Basal	Dist	-0.3967	4.056	2.318	0.13	1
ZMYND15	SSc_HC	Prolif Basal	Dist	0.4644	-0.1907	2.315	0.13	1
PROCA1	SSc_HC	Prolif Basal	Dist	-0.4245	-0.47	2.313	0.13	1
C19orf57	SSc_HC	Prolif Basal	Dist	-0.3073	1.546	2.312	0.13	1
PRKACA	SSc_HC	Prolif Basal	Dist	0.266	3.644	2.31	0.13	1
SLC9A7	SSc_HC	Prolif Basal	Dist	0.5483	0.7552	2.314	0.13	1
BRK1	GERD_HC	Prolif Basal	Dist	-0.2511	7.569	2.321	0.13	1
CDKAL1	GERD_HC	Prolif Basal	Dist	-0.3056	2.24	2.312	0.13	1
PEX2	GERD_HC	Prolif Basal	Dist	-0.2325	4.735	2.31	0.13	1
ISCA1	GERD_HC	Prolif Basal	Dist	-0.2406	4.637	2.309	0.13	1
SAMD13	SSc_GERD	Prolif Basal	Dist	-0.4808	0.1149	2.316	0.13	1
AUP1	SSc_GERD	Prolif Basal	Dist	0.2095	5.71	2.314	0.13	1
TAPT1	SSc_GERD	Prolif Basal	Dist	-0.2627	2.214	2.316	0.13	1
CTNND1	SSc_GERD	Prolif Basal	Dist	0.3259	6.471	2.309	0.13	1
B3GNT8	SSc_GERD	Prolif Basal	Dist	-0.4805	4.569	2.316	0.13	1
CHKB-DT	SSc_GERD	Prolif Basal	Dist	-0.4249	1.931	2.316	0.13	1
AGO3	SSc_HC	Prolif Basal	Prox	-0.306	2.863	2.314	0.13	1
NIFK-AS1	SSc_HC	Prolif Basal	Prox	-0.2706	1.887	2.315	0.13	1
NFXL1	SSc_HC	Prolif Basal	Prox	0.2932	2.542	2.312	0.13	1
LMBRD2	SSc_HC	Prolif Basal	Prox	-0.3424	2.008	2.313	0.13	1
FLOT1	SSc_HC	Prolif Basal	Prox	-0.2368	4.884	2.32	0.13	1
TMEM74	SSc_HC	Prolif Basal	Prox	-0.425	0.6723	2.32	0.13	1
RDH16	SSc_HC	Prolif Basal	Prox	0.7642	0.7437	2.316	0.13	1
GLCE	SSc_HC	Prolif Basal	Prox	-0.2496	3.857	2.319	0.13	1
AC006141.1	SSc_HC	Prolif Basal	Prox	-0.4323	1.093	2.31	0.13	1
EMP3	SSc_HC	Prolif Basal	Prox	-0.5323	3.152	2.317	0.13	1
THUMPD3	GERD_HC	Prolif Basal	Prox	0.2542	4.42	2.318	0.13	1
SLC26A6	GERD_HC	Prolif Basal	Prox	-0.5391	0.00497	2.317	0.13	1
ROBO3	GERD_HC	Prolif Basal	Prox	0.6695	0.394	2.315	0.13	1
DTX3	GERD_HC	Prolif Basal	Prox	0.4368	0.5583	2.319	0.13	1
PPP1R3E	GERD_HC	Prolif Basal	Prox	-0.4196	2.184	2.319	0.13	1
SPAG9	GERD_HC	Prolif Basal	Prox	0.3267	4.948	2.319	0.13	1
DGCR6	GERD_HC	Prolif Basal	Prox	0.6454	0.2108	2.31	0.13	1
HAUS7	GERD_HC	Prolif Basal	Prox	0.7335	0.4942	2.312	0.13	1
PSMD6	SSc_GERD	Prolif Basal	Prox	0.2036	5.677	2.311	0.13	1
CXCL10	SSc_GERD	Prolif Basal	Prox	-1.597	1.817	2.314	0.13	1
PWWP2A	SSc_GERD	Prolif Basal	Prox	-0.278	3.583	2.319	0.13	1
AJM1	SSc_GERD	Prolif Basal	Prox	0.632	0.2222	2.315	0.13	1
TMEM9B-AS1	SSc_GERD	Prolif Basal	Prox	-0.5343	0.4351	2.315	0.13	1
CHTF8	SSc_GERD	Prolif Basal	Prox	0.6113	0.05801	2.309	0.13	1
RNF213	SSc_GERD	Prolif Basal	Prox	0.3129	4.795	2.319	0.13	1
POU5F2	SSc_HC	Prolif Suprabasal	Dist	-0.5472	0.4353	2.312	0.13	1
MARCKS	SSc_HC	Prolif Suprabasal	Dist	0.2643	8.128	2.313	0.13	1
PLEKHG6	SSc_HC	Prolif Suprabasal	Dist	-0.401	3.544	2.317	0.13	1
MARK3	SSc_HC	Prolif Suprabasal	Dist	0.2247	4.432	2.317	0.13	1
NFATC2IP	SSc_HC	Prolif Suprabasal	Dist	-0.1661	4.208	2.316	0.13	1
ILF3-DT	SSc_HC	Prolif Suprabasal	Dist	0.2408	3.462	2.319	0.13	1
ZNF224	SSc_HC	Prolif Suprabasal	Dist	-0.4434	1.848	4.08	0.13	1
SNX31	SSc_HC	Prolif Suprabasal	Dist	-0.6542	2.17	2.312	0.13	1
PFDN1	GERD_HC	Prolif Suprabasal	Dist	-0.3095	5.374	2.311	0.13	1
SDR16C5	GERD_HC	Prolif Suprabasal	Dist	-0.4236	6.368	2.32	0.13	1
C11orf1	GERD_HC	Prolif Suprabasal	Dist	0.3032	5.066	2.312	0.13	1
TC2N	GERD_HC	Prolif Suprabasal	Dist	-0.3669	3.795	2.318	0.13	1
HSD11B1L	GERD_HC	Prolif Suprabasal	Dist	0.4696	1.449	2.311	0.13	1
GEMIN8	GERD_HC	Prolif Suprabasal	Dist	-0.4078	3.328	2.31	0.13	1
C2orf49	SSc_GERD	Prolif Suprabasal	Dist	0.3239	4.491	2.317	0.13	1
THUMPD3-AS1	SSc_GERD	Prolif Suprabasal	Dist	-0.3768	4.697	2.309	0.13	1
DEGS2	SSc_GERD	Prolif Suprabasal	Dist	0.5537	5.358	2.317	0.13	1
TMX4	SSc_GERD	Prolif Suprabasal	Dist	-0.2638	3.783	2.309	0.13	1
DDX27	SSc_GERD	Prolif Suprabasal	Dist	0.2486	4.868	2.315	0.13	1
AC080038.1	SSc_GERD	Prolif Suprabasal	Dist	-0.5723	0.7774	2.313	0.13	1
CXXC5	SSc_HC	Prolif Suprabasal	Prox	-0.3543	4.906	2.318	0.13	1
ZSCAN9	SSc_HC	Prolif Suprabasal	Prox	-0.3756	0.8101	2.316	0.13	1
PARP12	SSc_HC	Prolif Suprabasal	Prox	0.413	1.837	2.309	0.13	1
GSDMD	SSc_HC	Prolif Suprabasal	Prox	-0.4173	4.292	2.321	0.13	1
ENTPD1-AS1	SSc_HC	Prolif Suprabasal	Prox	-0.3228	1.832	2.312	0.13	1
CCDC59	SSc_HC	Prolif Suprabasal	Prox	0.2228	5.452	2.315	0.13	1
KLF5	SSc_HC	Prolif Suprabasal	Prox	-0.1994	7.755	2.318	0.13	1
NFE2L1	SSc_HC	Prolif Suprabasal	Prox	0.3426	3.873	2.319	0.13	1
ZNF224	SSc_HC	Prolif Suprabasal	Prox	-0.3382	1.848	2.315	0.13	1
TPPP	SSc_HC	Prolif Suprabasal	Prox	-0.693	0.6284	2.309	0.13	1
RBBP5	GERD_HC	Prolif Suprabasal	Prox	0.3033	2.483	2.316	0.13	1
RMDN2	GERD_HC	Prolif Suprabasal	Prox	-0.4547	1.527	2.316	0.13	1
IKZF2	GERD_HC	Prolif Suprabasal	Prox	-0.5005	4.257	2.318	0.13	1
CAV2	GERD_HC	Prolif Suprabasal	Prox	-0.487	5.387	2.321	0.13	1
FAM171A1	GERD_HC	Prolif Suprabasal	Prox	-0.5349	1.08	2.315	0.13	1
SFXN2	GERD_HC	Prolif Suprabasal	Prox	0.4771	1.075	2.315	0.13	1
RDH5	GERD_HC	Prolif Suprabasal	Prox	-0.7538	1.46	2.318	0.13	1
KTN1	GERD_HC	Prolif Suprabasal	Prox	-0.2928	7.966	2.318	0.13	1
SULT2B1	GERD_HC	Prolif Suprabasal	Prox	0.5426	7.536	2.32	0.13	1
TMEM47	GERD_HC	Prolif Suprabasal	Prox	-1.05	0.3553	2.317	0.13	1
FOXC1	SSc_GERD	Prolif Suprabasal	Prox	0.8518	1.824	2.309	0.13	1
AC079781.5	SSc_GERD	Prolif Suprabasal	Prox	0.7285	1.106	2.316	0.13	1
GOLGA6L9	SSc_GERD	Prolif Suprabasal	Prox	-0.55	1.148	2.31	0.13	1
AKR1A1	SSc_HC	Suprabasal	Dist	-0.2415	7.249	2.31	0.13	1
OAZ3	SSc_HC	Suprabasal	Dist	-0.3149	1.086	2.318	0.13	1
SLC25A4	SSc_HC	Suprabasal	Dist	-0.3069	4.86	2.311	0.13	1
ZNF350	SSc_HC	Suprabasal	Dist	-0.3219	1.995	2.315	0.13	1
AC012360.3	SSc_HC	Suprabasal	Dist	-0.2909	0.8296	2.317	0.13	1
RPS6KB2	GERD_HC	Suprabasal	Dist	0.3207	6.065	2.314	0.13	1
NR1D1	GERD_HC	Suprabasal	Dist	1.175	4.909	2.313	0.13	1
MOB3A	GERD_HC	Suprabasal	Dist	-0.3552	2.294	2.318	0.13	1
PRKAB2	SSc_GERD	Suprabasal	Dist	-0.3441	2.887	2.319	0.13	1
SMO	SSc_GERD	Suprabasal	Dist	0.3996	2.078	2.317	0.13	1
PHF2	SSc_GERD	Suprabasal	Dist	0.2723	2.016	2.316	0.13	1
ENTPD1-AS1	SSc_GERD	Suprabasal	Dist	-0.3478	1.925	2.32	0.13	1
PHLDA1	SSc_GERD	Suprabasal	Dist	0.7782	9.515	2.315	0.13	1
AL096870.8	SSc_GERD	Suprabasal	Dist	0.4667	2.23	2.311	0.13	1
SDC4	SSc_GERD	Suprabasal	Dist	0.364	5.596	2.312	0.13	1
COX7A1	SSc_GERD	Suprabasal	Dist	1.639	4.154	2.312	0.13	1
BCL11B	SSc_HC	Suprabasal	Prox	0.3734	4.819	2.311	0.13	1
KDM5C	SSc_HC	Suprabasal	Prox	0.2535	3.692	2.31	0.13	1
PAX8-AS1	GERD_HC	Suprabasal	Prox	1.288	4.393	2.317	0.13	1
FOCAD	GERD_HC	Suprabasal	Prox	-0.3781	2.003	2.314	0.13	1
C2CD2	GERD_HC	Suprabasal	Prox	-0.4256	2.614	2.32	0.13	1
IL12A-AS1	SSc_GERD	Suprabasal	Prox	-0.685	4.472	2.315	0.13	1
AP2A2	SSc_GERD	Suprabasal	Prox	0.472	3.874	2.317	0.13	1
H19	SSc_GERD	Suprabasal	Prox	-1.279	5.539	2.314	0.13	1
SPTY2D1OS	SSc_GERD	Suprabasal	Prox	0.4762	1.518	2.316	0.13	1
TCIRG1	SSc_GERD	Suprabasal	Prox	0.5185	3.219	2.316	0.13	1
FCHSD2	SSc_GERD	Suprabasal	Prox	0.341	1.796	2.311	0.13	1
ZFP36L1	SSc_GERD	Suprabasal	Prox	0.4213	8.172	2.315	0.13	1
SOCS7	SSc_GERD	Suprabasal	Prox	0.3581	1.942	2.312	0.13	1
HGS	SSc_GERD	Suprabasal	Prox	0.2272	4.303	2.314	0.13	1
TPRG1L	SSc_HC	Superficial	Dist	-0.2677	4.556	2.318	0.13	0.394
AGTRAP	SSc_HC	Superficial	Dist	0.5119	5.214	2.311	0.13	0.394
EPB41L5	SSc_HC	Superficial	Dist	-0.2945	2.122	2.312	0.13	0.394
NLRX1	SSc_HC	Superficial	Dist	0.2921	3.064	2.313	0.13	0.394
BRI3BP	SSc_HC	Superficial	Dist	0.2638	3.997	2.314	0.13	0.394
DHRS12	SSc_HC	Superficial	Dist	-0.2563	3.204	2.318	0.13	0.394
IFI27L2	SSc_HC	Superficial	Dist	0.536	7.042	2.32	0.13	0.394
RABEP1	SSc_HC	Superficial	Dist	0.2332	3.772	2.31	0.13	0.394
SOX9	SSc_HC	Superficial	Dist	-0.689	3.023	2.314	0.13	0.394
MRPS12	SSc_HC	Superficial	Dist	0.4409	6.347	2.315	0.13	0.394
SLC1A5	SSc_HC	Superficial	Dist	0.4687	5.334	2.314	0.13	0.394
USP16	SSc_HC	Superficial	Dist	-0.1555	5.364	2.312	0.13	0.394
AC091729.3	SSc_HC	Superficial	Dist	-0.6391	1.525	2.319	0.13	0.394
PRDX1	GERD_HC	Superficial	Dist	-0.265	10.11	2.32	0.13	0.476
USP33	GERD_HC	Superficial	Dist	-0.3127	4.165	2.319	0.13	0.476
BCAS2	GERD_HC	Superficial	Dist	-0.2724	5.619	2.316	0.13	0.476
BTBD9	GERD_HC	Superficial	Dist	-0.4352	1.428	2.309	0.13	0.477
ARL4A	GERD_HC	Superficial	Dist	0.3825	6.029	2.317	0.13	0.476
SLC35C1	GERD_HC	Superficial	Dist	-0.3422	4.512	2.311	0.13	0.477
NDUFA3	GERD_HC	Superficial	Dist	-0.5459	6.737	2.32	0.13	0.476
AL158801.2	GERD_HC	Superficial	Dist	0.9553	0.07045	2.317	0.13	0.476
NTN1	GERD_HC	Superficial	Dist	-0.5124	1.612	2.31	0.13	0.477
AC008736.1	GERD_HC	Superficial	Dist	-0.6544	0.3032	2.309	0.13	0.477
RC3H1	SSc_GERD	Superficial	Dist	-0.3992	4.314	2.318	0.13	0.376
H2AFY	SSc_GERD	Superficial	Dist	-0.2582	7.785	2.311	0.13	0.377
CCDC69	SSc_GERD	Superficial	Dist	-0.509	3.123	2.312	0.13	0.377
MRS2	SSc_GERD	Superficial	Dist	0.3565	3.811	2.317	0.13	0.376
PSMB7	SSc_GERD	Superficial	Dist	-0.1781	6.626	2.315	0.13	0.376
MAML2	SSc_GERD	Superficial	Dist	-0.674	2.428	2.319	0.13	0.376
MED13L	SSc_GERD	Superficial	Dist	-0.3414	4.495	2.315	0.13	0.376
AC099518.5	SSc_GERD	Superficial	Dist	-0.684	1.715	2.317	0.13	0.376
RUNDC1	SSc_GERD	Superficial	Dist	0.3876	1.669	2.31	0.13	0.377
LGALS1	SSc_GERD	Superficial	Dist	1.035	3.733	2.316	0.13	0.376
GTPBP6	SSc_GERD	Superficial	Dist	0.5634	4.976	2.317	0.13	0.376
SUMF1	SSc_HC	Superficial	Prox	-0.2559	3.812	2.32	0.13	0.228
GNAI2	SSc_HC	Superficial	Prox	-0.3013	6.306	2.32	0.13	0.228
GPAT3	SSc_HC	Superficial	Prox	-0.4776	4.3	2.311	0.13	0.229
INTS8	SSc_HC	Superficial	Prox	0.2959	2.659	3.499	0.13	0.228
ABHD17B	SSc_HC	Superficial	Prox	-0.3513	3.127	2.313	0.13	0.228
PIK3C2A	SSc_HC	Superficial	Prox	-0.2967	3.591	2.312	0.13	0.228
RTRAF	SSc_HC	Superficial	Prox	0.1795	7.211	2.309	0.13	0.229
PGP	SSc_HC	Superficial	Prox	0.457	4.247	2.311	0.13	0.229
RPL23A	SSc_HC	Superficial	Prox	0.2929	11.01	2.314	0.13	0.228
DDA1	SSc_HC	Superficial	Prox	-0.2688	4.89	2.31	0.13	0.229
C22orf39	SSc_HC	Superficial	Prox	0.3598	4.54	2.315	0.13	0.228
CD99	SSc_HC	Superficial	Prox	-0.3771	7.145	2.318	0.13	0.228
GSN	GERD_HC	Superficial	Prox	0.4176	7.411	2.314	0.13	0.276
RAD51-AS1	GERD_HC	Superficial	Prox	-0.5175	1.915	2.315	0.13	0.276
ZNF830	GERD_HC	Superficial	Prox	-0.3141	3.704	2.309	0.13	0.277
ZBTB33	GERD_HC	Superficial	Prox	-0.3516	3.016	2.318	0.13	0.276
NEK4	GERD_HC	Superficial	Prox	-0.3853	1.755	2.312	0.13	0.276
PSMD1	SSc_GERD	Superficial	Prox	-0.211	5.856	2.311	0.13	0.542
GSK3B	SSc_GERD	Superficial	Prox	-0.2058	4.022	2.317	0.13	0.542
SEPTIN11	SSc_GERD	Superficial	Prox	-0.3379	4.077	2.317	0.13	0.542
MRPL36	SSc_GERD	Superficial	Prox	0.3119	6.157	2.314	0.13	0.542
LEMD2	SSc_GERD	Superficial	Prox	-0.3292	2.943	2.309	0.13	0.543
BRAF	SSc_GERD	Superficial	Prox	-0.3512	3.241	2.313	0.13	0.542
ARHGAP12	SSc_GERD	Superficial	Prox	-0.3619	3.212	2.321	0.13	0.542
ZBTB44	SSc_GERD	Superficial	Prox	0.3835	4.353	2.311	0.13	0.542
YY1	SSc_GERD	Superficial	Prox	0.2771	6.491	2.319	0.13	0.542
TMEM186	SSc_GERD	Superficial	Prox	0.3331	3.167	2.317	0.13	0.542
TMEM256	SSc_GERD	Superficial	Prox	-0.3378	6.512	2.311	0.13	0.542
RPS6KB1	SSc_GERD	Superficial	Prox	-0.3062	3.723	2.311	0.13	0.542
BAIAP2	SSc_GERD	Superficial	Prox	-0.2661	5.875	2.319	0.13	0.542
MEX3A	SSc_HC	Basal	Dist	0.475	-0.3929	2.304	0.131	1
AC113383.1	SSc_HC	Basal	Dist	-0.4092	2.311	2.299	0.131	1
MAPK14	SSc_HC	Basal	Dist	0.1964	3.923	2.303	0.131	1
FAM133B	SSc_HC	Basal	Dist	-0.267	6.015	2.297	0.131	1
TMEM67	SSc_HC	Basal	Dist	-0.3586	0.4788	2.301	0.131	1
SHB	SSc_HC	Basal	Dist	0.5169	3.916	2.306	0.131	1
IER5L	SSc_HC	Basal	Dist	0.7203	4.71	2.303	0.131	1
THAP12	SSc_HC	Basal	Dist	0.2738	2.998	2.303	0.131	1
TRAC	SSc_HC	Basal	Dist	0.5506	1.807	2.297	0.131	1
AC009065.4	SSc_HC	Basal	Dist	-0.4313	0.09921	2.314	0.131	1
MPV17L	SSc_HC	Basal	Dist	0.5024	0.4855	2.303	0.131	1
SMCR5	SSc_HC	Basal	Dist	-0.6498	0.8799	2.302	0.131	1
AL683813.1	SSc_HC	Basal	Dist	-0.527	-0.0325	2.297	0.131	1
PAX8-AS1	GERD_HC	Basal	Dist	1.318	4.333	2.306	0.131	1
ZDHHC3	GERD_HC	Basal	Dist	0.2297	5.559	2.3	0.131	1
PRDX3	GERD_HC	Basal	Dist	-0.3089	6.091	2.303	0.131	1
TGIF1	GERD_HC	Basal	Dist	-0.5317	5.169	2.305	0.131	1
ZNF552	GERD_HC	Basal	Dist	-0.4885	2.182	2.306	0.131	1
PPM1K	SSc_GERD	Basal	Dist	-0.4435	4.081	2.304	0.131	1
TRIM73	SSc_GERD	Basal	Dist	-0.3712	2.252	2.305	0.131	1
DECR1	SSc_GERD	Basal	Dist	-0.2151	6.316	2.308	0.131	1
NEDD4	SSc_GERD	Basal	Dist	0.3744	2.174	2.304	0.131	1
HNRNPM	SSc_GERD	Basal	Dist	0.3135	6.882	2.3	0.131	1
CCDC130	SSc_GERD	Basal	Dist	-0.2371	3.524	2.298	0.131	1
SNX5	SSc_GERD	Basal	Dist	-0.1858	5.192	2.297	0.131	1
MYCBP	SSc_HC	Basal	Prox	0.2448	5.307	2.298	0.131	1
GBP1	SSc_HC	Basal	Prox	0.5601	3.949	2.306	0.131	1
HSD17B7	SSc_HC	Basal	Prox	-0.3265	3.44	2.308	0.131	1
FAM126A	SSc_HC	Basal	Prox	-0.3573	3.037	2.3	0.131	1
ZNF345	SSc_HC	Basal	Prox	-0.4923	1.912	2.309	0.131	1
FAM210B	SSc_HC	Basal	Prox	0.2647	4.963	2.298	0.131	1
NKPD1	SSc_HC	Basal	Prox	-0.6061	-0.3616	2.298	0.131	1
SF3B1	GERD_HC	Basal	Prox	0.2546	5.866	2.305	0.131	1
PSMD6	GERD_HC	Basal	Prox	-0.2157	5.666	2.3	0.131	1
LARP1B	GERD_HC	Basal	Prox	-0.3451	4.018	2.306	0.131	1
YKT6	GERD_HC	Basal	Prox	0.303	4.258	2.304	0.131	1
FKBP2	GERD_HC	Basal	Prox	-0.6704	3.416	2.301	0.131	1
CTF1	GERD_HC	Basal	Prox	0.5247	1.566	2.307	0.131	1
DYNLRB2	GERD_HC	Basal	Prox	0.5156	0.1208	2.3	0.131	1
ALOX15B	GERD_HC	Basal	Prox	0.9883	3.245	2.3	0.131	1
MIDN	GERD_HC	Basal	Prox	0.4484	6.103	2.298	0.131	1
TIMP3	GERD_HC	Basal	Prox	-0.7611	1.852	2.299	0.131	1
PRKAR1B	SSc_GERD	Basal	Prox	0.456	2.537	2.305	0.131	1
ACTB	SSc_GERD	Basal	Prox	0.3499	11.45	2.299	0.131	1
PIK3C2G	SSc_GERD	Basal	Prox	-0.3773	3.032	2.302	0.131	1
PPP1R3E	SSc_GERD	Basal	Prox	0.4166	2.175	2.297	0.131	1
IFI27	SSc_GERD	Basal	Prox	1.56	8.061	2.302	0.131	1
TK2	SSc_GERD	Basal	Prox	0.4849	2.698	2.307	0.131	1
CDC42EP1	SSc_GERD	Basal	Prox	0.562	5.433	2.299	0.131	1
LINC00685	SSc_GERD	Basal	Prox	-0.6978	1.913	2.301	0.131	1
NR1D2	SSc_HC	Prolif Basal	Dist	0.9658	4.483	2.3	0.131	1
STOX2	SSc_HC	Prolif Basal	Dist	-0.3581	2.606	2.299	0.131	1
TGFBI	SSc_HC	Prolif Basal	Dist	-0.5241	2.085	2.305	0.131	1
AGPAT4	SSc_HC	Prolif Basal	Dist	-0.646	1.29	2.307	0.131	1
UFSP1	SSc_HC	Prolif Basal	Dist	0.5149	1.234	2.306	0.131	1
AC127526.5	SSc_HC	Prolif Basal	Dist	-0.366	3.08	2.308	0.131	1
SUGP2	SSc_HC	Prolif Basal	Dist	-0.2766	3.835	2.308	0.131	1
ZNF584	SSc_HC	Prolif Basal	Dist	0.3226	1.752	2.307	0.131	1
SEC16A	GERD_HC	Prolif Basal	Dist	-0.3565	3.29	2.298	0.131	1
HNRNPA1L2	GERD_HC	Prolif Basal	Dist	0.5737	-0.1948	2.303	0.131	1
SERPINB10	GERD_HC	Prolif Basal	Dist	-0.9878	1.385	2.304	0.131	1
FUNDC1	GERD_HC	Prolif Basal	Dist	-0.2239	4.384	2.307	0.131	1
DCTN1	SSc_GERD	Prolif Basal	Dist	0.2438	4.285	2.302	0.131	1
TSKU	SSc_GERD	Prolif Basal	Dist	0.3346	3.506	2.299	0.131	1
SLC37A4	SSc_GERD	Prolif Basal	Dist	-0.3281	1.97	2.301	0.131	1
PAN2	SSc_GERD	Prolif Basal	Dist	0.401	1.298	2.3	0.131	1
HOOK2	SSc_GERD	Prolif Basal	Dist	-0.2703	5.002	2.297	0.131	1
CFAP70	SSc_GERD	Prolif Basal	Dist	-0.5484	-0.567	2.308	0.131	1
NKTR	SSc_HC	Prolif Basal	Prox	-0.3094	4.809	2.306	0.131	1
SLCO2A1	SSc_HC	Prolif Basal	Prox	0.5721	0.8449	2.3	0.131	1
POU5F2	SSc_HC	Prolif Basal	Prox	-0.5425	0.4257	2.305	0.131	1
TACC1	SSc_HC	Prolif Basal	Prox	-0.3395	5.54	2.307	0.131	1
NEK6	SSc_HC	Prolif Basal	Prox	0.5637	0.00932	2.298	0.131	1
ABCB9	SSc_HC	Prolif Basal	Prox	-0.4057	0.8514	2.301	0.131	1
NRG4	SSc_HC	Prolif Basal	Prox	-0.7111	1.806	2.3	0.131	1
ZNF71	SSc_HC	Prolif Basal	Prox	-0.3511	0.8176	2.297	0.131	1
SERPINF2	SSc_HC	Prolif Basal	Prox	0.6977	-0.4882	2.303	0.131	1
LYPD6B	GERD_HC	Prolif Basal	Prox	-0.6468	1.677	2.305	0.131	1
C16orf74	GERD_HC	Prolif Basal	Prox	-0.7025	3.494	2.305	0.131	1
PAX8-AS1	SSc_GERD	Prolif Basal	Prox	-1.188	4.34	2.309	0.131	1
GCSAM	SSc_GERD	Prolif Basal	Prox	0.5538	-0.09167	2.309	0.131	1
AC245041.2	SSc_GERD	Prolif Basal	Prox	0.4529	3.695	2.3	0.131	1
EIF2B1	SSc_GERD	Prolif Basal	Prox	0.2243	4.48	2.308	0.131	1
RPS5	SSc_GERD	Prolif Basal	Prox	-0.224	11.17	2.305	0.131	1
ATP5F1E	SSc_GERD	Prolif Basal	Prox	0.4078	10.05	2.306	0.131	1
C1QTNF2	SSc_HC	Prolif Suprabasal	Dist	-0.5048	0.4109	2.298	0.131	1
PTPN12	SSc_HC	Prolif Suprabasal	Dist	0.2957	4.445	2.297	0.131	1
BX255925.1	SSc_HC	Prolif Suprabasal	Dist	-0.7574	1.922	2.305	0.131	1
TMEM126A	SSc_HC	Prolif Suprabasal	Dist	-0.2413	5.397	2.308	0.131	1
FICD	SSc_HC	Prolif Suprabasal	Dist	-0.3921	0.4573	2.307	0.131	1
BNC1	SSc_HC	Prolif Suprabasal	Dist	0.3374	2.185	2.305	0.131	1
USP31	SSc_HC	Prolif Suprabasal	Dist	-0.2959	2.959	2.308	0.131	1
AGRN	GERD_HC	Prolif Suprabasal	Dist	-0.6125	2.649	2.306	0.131	1
RNPEP	GERD_HC	Prolif Suprabasal	Dist	0.2868	5.388	2.301	0.131	1
ZC3H6	GERD_HC	Prolif Suprabasal	Dist	0.3525	3.607	2.307	0.131	1
EGR1	GERD_HC	Prolif Suprabasal	Dist	-0.7138	7.556	2.305	0.131	1
IRF5	GERD_HC	Prolif Suprabasal	Dist	-0.6464	0.708	2.306	0.131	1
SNHG10	GERD_HC	Prolif Suprabasal	Dist	0.4104	1.459	2.306	0.131	1
NTF4	GERD_HC	Prolif Suprabasal	Dist	-0.459	1.505	2.297	0.131	1
PRAF2	GERD_HC	Prolif Suprabasal	Dist	0.4191	1.736	2.308	0.131	1
C1orf116	SSc_GERD	Prolif Suprabasal	Dist	0.458	6.9	2.302	0.131	1
CUTA	SSc_GERD	Prolif Suprabasal	Dist	-0.2688	6.578	2.303	0.131	1
ERV3-1	SSc_GERD	Prolif Suprabasal	Dist	-0.4898	3.748	2.306	0.131	1
FZD1	SSc_GERD	Prolif Suprabasal	Dist	0.4174	2.232	2.308	0.131	1
ZSCAN25	SSc_GERD	Prolif Suprabasal	Dist	0.2885	1.027	2.303	0.131	1
RMDN1	SSc_GERD	Prolif Suprabasal	Dist	-0.1842	5.223	2.306	0.131	1
FAM83H	SSc_GERD	Prolif Suprabasal	Dist	0.2888	4.342	2.305	0.131	1
AC016745.2	SSc_GERD	Prolif Suprabasal	Dist	-0.5783	0.6689	2.299	0.131	1
MAGI2	SSc_GERD	Prolif Suprabasal	Dist	-0.6218	0.8432	2.3	0.131	1
AC239799.2	SSc_HC	Prolif Suprabasal	Prox	-0.5384	0.2633	2.306	0.131	1
GPR155	SSc_HC	Prolif Suprabasal	Prox	-0.4123	3.07	2.303	0.131	1
C5orf63	SSc_HC	Prolif Suprabasal	Prox	-0.326	2.677	2.307	0.131	1
FUT8	SSc_HC	Prolif Suprabasal	Prox	-0.392	1.258	2.298	0.131	1
TOP3A	SSc_HC	Prolif Suprabasal	Prox	-0.2843	1.77	2.305	0.131	1
EPB41L3	SSc_HC	Prolif Suprabasal	Prox	-0.704	4.302	2.297	0.131	1
SLC9A8	SSc_HC	Prolif Suprabasal	Prox	0.3047	2.3	2.308	0.131	1
LINC00641	SSc_HC	Prolif Suprabasal	Prox	-0.553	0.3462	2.303	0.131	1
TPCN1	GERD_HC	Prolif Suprabasal	Prox	-0.3844	3.247	2.299	0.131	1
SLC39A9	GERD_HC	Prolif Suprabasal	Prox	-0.3264	2.87	2.307	0.131	1
AC004148.1	GERD_HC	Prolif Suprabasal	Prox	0.8262	2.575	2.308	0.131	1
ZNF134	GERD_HC	Prolif Suprabasal	Prox	-0.3666	1.769	2.308	0.131	1
KRBOX4	GERD_HC	Prolif Suprabasal	Prox	-0.3497	1.602	2.306	0.131	1
ARHGEF9	GERD_HC	Prolif Suprabasal	Prox	0.2763	2.751	2.302	0.131	1
CRYBG3	SSc_GERD	Prolif Suprabasal	Prox	0.3356	4.342	2.302	0.131	1
HYMAI	SSc_GERD	Prolif Suprabasal	Prox	-0.5397	1.432	2.298	0.131	1
KLF10	SSc_GERD	Prolif Suprabasal	Prox	0.3968	4.134	2.301	0.131	1
AP004609.3	SSc_GERD	Prolif Suprabasal	Prox	0.6272	1.592	2.302	0.131	1
YIF1B	SSc_GERD	Prolif Suprabasal	Prox	0.2753	3.978	2.302	0.131	1
DPH7	SSc_HC	Suprabasal	Dist	0.304	2.906	2.304	0.131	1
MARS	SSc_HC	Suprabasal	Dist	0.239	3.263	2.298	0.131	1
ARL1	SSc_HC	Suprabasal	Dist	-0.2232	6.052	2.301	0.131	1
LINC00467	GERD_HC	Suprabasal	Dist	0.4139	3.102	2.3	0.131	1
HMBOX1	GERD_HC	Suprabasal	Dist	-0.3893	2.196	2.305	0.131	1
C16orf95	GERD_HC	Suprabasal	Dist	0.4666	2.689	2.307	0.131	1
CBX2	GERD_HC	Suprabasal	Dist	0.4556	0.6701	2.3	0.131	1
TXNRD2	GERD_HC	Suprabasal	Dist	0.3232	2.512	2.308	0.131	1
UGT1A1	SSc_GERD	Suprabasal	Dist	-0.5383	1.318	2.309	0.131	1
CRIPAK	SSc_GERD	Suprabasal	Dist	0.4144	0.9103	2.301	0.131	1
PM20D2	SSc_GERD	Suprabasal	Dist	0.388	3.502	2.305	0.131	1
MPDU1	SSc_GERD	Suprabasal	Dist	-0.2013	4.265	2.301	0.131	1
LGALS9	SSc_GERD	Suprabasal	Dist	0.5347	3.396	2.3	0.131	1
NFKBIL1	SSc_HC	Suprabasal	Prox	-0.2091	4.088	2.303	0.131	1
ANXA1	SSc_HC	Suprabasal	Prox	-0.3297	13.58	2.307	0.131	1
B3GNT4	SSc_HC	Suprabasal	Prox	-0.404	0.2562	2.306	0.131	1
CYB561D1	GERD_HC	Suprabasal	Prox	-0.337	1.292	2.308	0.131	1
SLC25A44	GERD_HC	Suprabasal	Prox	0.3701	1.476	2.302	0.131	1
NR3C1	GERD_HC	Suprabasal	Prox	-0.3611	5.098	2.304	0.131	1
LTC4S	GERD_HC	Suprabasal	Prox	0.5778	3.364	2.302	0.131	1
LY6G6C	GERD_HC	Suprabasal	Prox	0.7895	5.416	2.306	0.131	1
MRPL34	GERD_HC	Suprabasal	Prox	-0.2958	6.393	2.306	0.131	1
ZNF324	GERD_HC	Suprabasal	Prox	-0.3677	1.456	2.307	0.131	1
ZNF441	GERD_HC	Suprabasal	Prox	-0.4672	0.4204	2.309	0.131	1
PADI1	SSc_GERD	Suprabasal	Prox	-0.6957	6.472	2.307	0.131	1
DYNC1LI1	SSc_GERD	Suprabasal	Prox	0.3385	4.96	2.306	0.131	1
PFN2	SSc_GERD	Suprabasal	Prox	-0.4819	3.152	2.3	0.131	1
MOK	SSc_GERD	Suprabasal	Prox	-0.3511	2.406	2.303	0.131	1
YARS	SSc_HC	Superficial	Dist	0.2895	4.157	2.299	0.131	0.395
ZRANB2	SSc_HC	Superficial	Dist	-0.2538	5.637	2.302	0.131	0.395
PPOX	SSc_HC	Superficial	Dist	-0.2605	2.448	2.297	0.131	0.396
UTP3	SSc_HC	Superficial	Dist	0.2696	3.914	2.307	0.131	0.395
HBEGF	SSc_HC	Superficial	Dist	0.6702	5.242	2.305	0.131	0.395
PTGES2	SSc_HC	Superficial	Dist	0.3339	5.04	2.302	0.131	0.395
AC010168.2	SSc_HC	Superficial	Dist	-0.5058	0.9621	2.306	0.131	0.395
C12orf56	SSc_HC	Superficial	Dist	-0.5794	1.939	2.3	0.131	0.395
OTOP3	SSc_HC	Superficial	Dist	0.5297	2.533	2.3	0.131	0.395
CYP4F11	SSc_HC	Superficial	Dist	0.7817	2.69	2.3	0.131	0.395
TIMM50	SSc_HC	Superficial	Dist	0.3258	4.335	2.301	0.131	0.395
ZNF776	SSc_HC	Superficial	Dist	-0.3524	1.187	2.307	0.131	0.395
HIST1H2BH	GERD_HC	Superficial	Dist	0.544	3.343	2.302	0.131	0.478
AIG1	GERD_HC	Superficial	Dist	0.2689	5.787	2.304	0.131	0.477
RNH1	GERD_HC	Superficial	Dist	0.2613	7.792	2.3	0.131	0.478
TM2D3	GERD_HC	Superficial	Dist	-0.2762	3.922	2.299	0.131	0.478
EMC6	GERD_HC	Superficial	Dist	-0.3644	6.105	2.308	0.131	0.477
TMEM220	GERD_HC	Superficial	Dist	0.7129	3.999	2.308	0.131	0.477
CSNK1D	GERD_HC	Superficial	Dist	0.3268	4.893	2.305	0.131	0.477
AC027319.1	GERD_HC	Superficial	Dist	-0.6634	0.3775	2.304	0.131	0.477
SIRT2	GERD_HC	Superficial	Dist	0.2429	4.212	2.307	0.131	0.477
EXOSC5	GERD_HC	Superficial	Dist	-0.6154	4.667	2.302	0.131	0.478
SMG5	SSc_GERD	Superficial	Dist	0.2785	2.319	2.302	0.131	0.378
ATXN7	SSc_GERD	Superficial	Dist	0.4221	3.148	2.302	0.131	0.378
PCBD2	SSc_GERD	Superficial	Dist	-0.2358	3.985	2.297	0.131	0.379
ATP6V1C1	SSc_GERD	Superficial	Dist	0.3318	3.435	2.308	0.131	0.377
HSF1	SSc_GERD	Superficial	Dist	0.2478	4.004	2.305	0.131	0.378
DCAF10	SSc_GERD	Superficial	Dist	-0.325	3.759	2.306	0.131	0.378
TUBG1	SSc_GERD	Superficial	Dist	0.3871	4.242	2.297	0.131	0.379
POP4	SSc_GERD	Superficial	Dist	0.1838	4.79	2.305	0.131	0.378
GPI	SSc_GERD	Superficial	Dist	0.3601	6.05	2.297	0.131	0.379
JPX	SSc_GERD	Superficial	Dist	-0.2324	5.39	2.306	0.131	0.378
CYB5R1	SSc_HC	Superficial	Prox	0.29	5.174	2.3	0.131	0.23
NUS1	SSc_HC	Superficial	Prox	0.2748	3.202	2.3	0.131	0.23
VOPP1	SSc_HC	Superficial	Prox	0.2932	2.473	2.301	0.131	0.23
P4HA1	SSc_HC	Superficial	Prox	0.445	3.003	2.303	0.131	0.229
ST3GAL4	SSc_HC	Superficial	Prox	-0.5485	4.793	2.303	0.131	0.229
VAT1	SSc_HC	Superficial	Prox	-0.308	5.738	2.302	0.131	0.229
SLC39A3	SSc_HC	Superficial	Prox	0.4361	3.695	2.305	0.131	0.229
ZBTB33	SSc_HC	Superficial	Prox	-0.2902	3.016	2.305	0.131	0.229
FAM122C	SSc_HC	Superficial	Prox	-0.43	1.414	2.3	0.131	0.23
RABL3	GERD_HC	Superficial	Prox	0.2109	3.421	2.307	0.131	0.277
SENP2	GERD_HC	Superficial	Prox	-0.3299	2.809	2.3	0.131	0.278
HIST1H3E	GERD_HC	Superficial	Prox	-0.7283	1.729	2.299	0.131	0.278
IER3	GERD_HC	Superficial	Prox	-0.5773	8.115	2.298	0.131	0.278
INSIG1	GERD_HC	Superficial	Prox	0.6464	4.224	2.305	0.131	0.277
PMPCA	GERD_HC	Superficial	Prox	-0.2868	4.008	2.3	0.131	0.278
PNPLA2	GERD_HC	Superficial	Prox	-0.4512	4.575	2.3	0.131	0.278
ZNF385A	GERD_HC	Superficial	Prox	0.4548	4.688	2.303	0.131	0.277
FRS2	GERD_HC	Superficial	Prox	-0.3215	2.802	2.309	0.131	0.277
TNFRSF11A	GERD_HC	Superficial	Prox	0.6072	0.7793	2.307	0.131	0.277
SRRD	GERD_HC	Superficial	Prox	0.5479	3.299	2.308	0.131	0.277
AL117379.1	GERD_HC	Superficial	Prox	-0.7192	-0.2484	2.3	0.131	0.278
SPRED2	SSc_GERD	Superficial	Prox	-0.4012	2.35	2.306	0.131	0.543
PRPF40A	SSc_GERD	Superficial	Prox	0.272	6.435	2.307	0.131	0.543
AKR1C2	SSc_GERD	Superficial	Prox	-0.7725	6.071	2.3	0.131	0.544
CAPRIN1	SSc_GERD	Superficial	Prox	0.2257	5.466	2.297	0.131	0.545
MANSC1	SSc_GERD	Superficial	Prox	-0.2844	4.076	2.301	0.131	0.544
CCT2	SSc_GERD	Superficial	Prox	0.4396	6.593	2.297	0.131	0.545
UNKL	SSc_GERD	Superficial	Prox	0.4305	2.197	2.301	0.131	0.544
ORC5	SSc_HC	Basal	Dist	0.2603	2.352	2.292	0.132	1
ZFYVE27	SSc_HC	Basal	Dist	-0.3167	1.98	2.296	0.132	1
HIF1A	SSc_HC	Basal	Dist	0.4116	5.477	2.291	0.132	1
SFT2D3	GERD_HC	Basal	Dist	0.3947	2.276	2.287	0.132	1
CEP19	GERD_HC	Basal	Dist	0.6281	0.9055	2.293	0.132	1
UHRF1BP1	GERD_HC	Basal	Dist	0.5123	1.286	2.403	0.132	1
MCPH1	GERD_HC	Basal	Dist	-0.307	3.164	2.292	0.132	1
KLF13	GERD_HC	Basal	Dist	0.3847	4.745	2.29	0.132	1
CLGN	SSc_GERD	Basal	Dist	-0.866	1.991	2.295	0.132	1
CTSV	SSc_GERD	Basal	Dist	0.5315	5.447	2.288	0.132	1
KIAA0355	SSc_GERD	Basal	Dist	0.5377	3.989	2.293	0.132	1
DLG3	SSc_GERD	Basal	Dist	-0.2953	3.92	2.294	0.132	1
SPATA6	SSc_HC	Basal	Prox	-0.3255	2.668	2.288	0.132	1
AK9	SSc_HC	Basal	Prox	-0.3622	1.843	2.288	0.132	1
NR6A1	SSc_HC	Basal	Prox	-0.4602	1.47	2.294	0.132	1
KNSTRN	SSc_HC	Basal	Prox	-0.4064	3.263	2.297	0.132	1
GALK2	SSc_HC	Basal	Prox	-0.2467	3.071	2.29	0.132	1
BICD1	SSc_HC	Basal	Prox	-0.5886	0.4102	2.289	0.132	1
FOXN2	GERD_HC	Basal	Prox	0.3682	2.348	2.293	0.132	1
SGPP2	GERD_HC	Basal	Prox	0.5205	3.978	2.296	0.132	1
ACAD9	GERD_HC	Basal	Prox	-0.2721	4.03	2.286	0.132	1
MCCC1	GERD_HC	Basal	Prox	-0.2424	3.828	2.291	0.132	1
ZBED3	GERD_HC	Basal	Prox	0.5884	0.8252	2.29	0.132	1
SLC25A37	GERD_HC	Basal	Prox	0.3818	3.582	2.289	0.132	1
AP003498.2	GERD_HC	Basal	Prox	0.4987	2.849	2.286	0.132	1
SLPI	GERD_HC	Basal	Prox	0.725	10.87	2.292	0.132	1
SPRR2E	SSc_GERD	Basal	Prox	-1.462	12.25	2.29	0.132	1
AC106791.1	SSc_GERD	Basal	Prox	-0.4933	0.6248	2.294	0.132	1
PURB	SSc_GERD	Basal	Prox	0.2507	4.163	2.29	0.132	1
MFSD5	SSc_GERD	Basal	Prox	0.3264	4.002	2.293	0.132	1
ZKSCAN2-DT	SSc_GERD	Basal	Prox	-0.645	-0.06513	2.292	0.132	1
MSH6	SSc_HC	Prolif Basal	Dist	0.2596	4.016	2.287	0.132	1
IGFBP3	SSc_HC	Prolif Basal	Dist	-0.8131	4.544	2.293	0.132	1
RAD9A	SSc_HC	Prolif Basal	Dist	-0.2879	2.8	2.287	0.132	1
CARHSP1	SSc_HC	Prolif Basal	Dist	-0.3063	8.664	2.291	0.132	1
TMEM171	GERD_HC	Prolif Basal	Dist	-0.7458	1.699	2.285	0.132	1
PCYOX1L	GERD_HC	Prolif Basal	Dist	0.4838	0.9413	2.29	0.132	1
SAP30L	GERD_HC	Prolif Basal	Dist	0.332	3.353	2.288	0.132	1
PRR7	GERD_HC	Prolif Basal	Dist	0.5849	2.625	2.288	0.132	1
HIST1H2BN	GERD_HC	Prolif Basal	Dist	0.4797	1.057	2.295	0.132	1
IFNGR1	GERD_HC	Prolif Basal	Dist	-0.3833	4.728	2.286	0.132	1
CHST11	GERD_HC	Prolif Basal	Dist	0.7917	-0.1271	2.294	0.132	1
DECR2	GERD_HC	Prolif Basal	Dist	0.386	2.532	2.286	0.132	1
RAB26	GERD_HC	Prolif Basal	Dist	0.8639	0.02303	2.285	0.132	1
LRRC29	GERD_HC	Prolif Basal	Dist	0.5144	0.1385	2.288	0.132	1
MEF2B	GERD_HC	Prolif Basal	Dist	0.4945	0.8605	2.286	0.132	1
SNX5	GERD_HC	Prolif Basal	Dist	0.2014	5.203	2.287	0.132	1
GTSE1	GERD_HC	Prolif Basal	Dist	0.4929	3.651	2.285	0.132	1
UBA1	GERD_HC	Prolif Basal	Dist	-0.258	5.426	2.29	0.132	1
SERPINF2	GERD_HC	Prolif Basal	Dist	0.808	-0.4882	2.288	0.132	1
ATAD2B	SSc_GERD	Prolif Basal	Dist	-0.3108	2.751	2.288	0.132	1
ATPSCKMT	SSc_GERD	Prolif Basal	Dist	-0.3192	1.964	2.285	0.132	1
AIFM3	SSc_GERD	Prolif Basal	Dist	-0.4401	0.02963	2.286	0.132	1
PLCD4	SSc_HC	Prolif Basal	Prox	-0.5162	0.1682	2.289	0.132	1
IMMP2L	SSc_HC	Prolif Basal	Prox	-0.3248	3.603	2.296	0.132	1
EDRF1	SSc_HC	Prolif Basal	Prox	-0.2655	2.399	2.29	0.132	1
TRAFD1	SSc_HC	Prolif Basal	Prox	0.2734	3.392	2.292	0.132	1
AC015912.3	SSc_HC	Prolif Basal	Prox	0.7688	3.725	2.289	0.132	1
MAPK9	GERD_HC	Prolif Basal	Prox	-0.2307	3.307	2.285	0.132	1
BMP1	GERD_HC	Prolif Basal	Prox	-0.319	1.842	2.286	0.132	1
YME1L1	GERD_HC	Prolif Basal	Prox	0.2662	5.835	2.288	0.132	1
BST2	GERD_HC	Prolif Basal	Prox	1.415	5.075	2.285	0.132	1
SPACA6	GERD_HC	Prolif Basal	Prox	0.4782	0.6447	2.287	0.132	1
AL354836.1	GERD_HC	Prolif Basal	Prox	-0.6134	0.05384	2.287	0.132	1
PPT1	SSc_GERD	Prolif Basal	Prox	0.3581	3.84	2.29	0.132	1
VPS13B-DT	SSc_GERD	Prolif Basal	Prox	0.5634	0.5504	2.292	0.132	1
SURF6	SSc_GERD	Prolif Basal	Prox	0.4637	3.719	2.286	0.132	1
AC022137.4	SSc_GERD	Prolif Basal	Prox	-0.6323	0.01264	2.293	0.132	1
AL035661.1	SSc_GERD	Prolif Basal	Prox	-0.3627	2.708	2.293	0.132	1
ROMO1	SSc_GERD	Prolif Basal	Prox	0.4801	7.704	2.289	0.132	1
AP001816.1	SSc_HC	Prolif Suprabasal	Dist	-0.3372	2.207	2.294	0.132	1
SIMC1	SSc_HC	Prolif Suprabasal	Dist	0.3088	0.9963	2.294	0.132	1
ZKSCAN1	SSc_HC	Prolif Suprabasal	Dist	-0.2936	4.998	2.294	0.132	1
CNOT4	SSc_HC	Prolif Suprabasal	Dist	-0.2282	4.638	2.287	0.132	1
RC3H2	SSc_HC	Prolif Suprabasal	Dist	0.2786	3.592	2.285	0.132	1
DRAP1	SSc_HC	Prolif Suprabasal	Dist	0.2936	6.825	2.296	0.132	1
OPA3	SSc_HC	Prolif Suprabasal	Dist	0.2469	2.587	2.859	0.132	1
TESK2	GERD_HC	Prolif Suprabasal	Dist	-0.4417	2.791	2.291	0.132	1
AL031123.1	GERD_HC	Prolif Suprabasal	Dist	-0.7397	2.067	2.292	0.132	1
TNFRSF21	GERD_HC	Prolif Suprabasal	Dist	-0.7277	4.143	2.292	0.132	1
USP32	GERD_HC	Prolif Suprabasal	Dist	-0.4139	2.065	2.289	0.132	1
CRTC2	SSc_GERD	Prolif Suprabasal	Dist	0.4071	2.199	2.292	0.132	1
FDPS	SSc_GERD	Prolif Suprabasal	Dist	-0.3505	6.822	2.293	0.132	1
FAM168B	SSc_GERD	Prolif Suprabasal	Dist	0.2688	3.46	2.285	0.132	1
PDLIM3	SSc_GERD	Prolif Suprabasal	Dist	-0.9299	1.507	2.286	0.132	1
AC099522.2	SSc_GERD	Prolif Suprabasal	Dist	-0.4254	-0.2456	2.296	0.132	1
FOXK1	SSc_GERD	Prolif Suprabasal	Dist	0.3669	2.942	2.295	0.132	1
LAMTOR4	SSc_GERD	Prolif Suprabasal	Dist	-0.2534	6.907	2.295	0.132	1
MTRNR2L8	SSc_GERD	Prolif Suprabasal	Dist	1.791	6.733	2.293	0.132	1
MED4	SSc_GERD	Prolif Suprabasal	Dist	0.1772	5.59	2.286	0.132	1
MAN2C1	SSc_GERD	Prolif Suprabasal	Dist	0.3127	2.235	2.285	0.132	1
AC026401.3	SSc_GERD	Prolif Suprabasal	Dist	0.3653	1.096	2.289	0.132	1
AC093157.1	SSc_HC	Prolif Suprabasal	Prox	0.3855	2.234	2.294	0.132	1
ZNF513	SSc_HC	Prolif Suprabasal	Prox	0.2646	1.673	2.287	0.132	1
RMDN2	SSc_HC	Prolif Suprabasal	Prox	-0.3669	1.527	2.291	0.132	1
ANAPC13	SSc_HC	Prolif Suprabasal	Prox	-0.2156	4.359	2.293	0.132	1
REV3L	SSc_HC	Prolif Suprabasal	Prox	-0.2766	3.143	2.295	0.132	1
NLRX1	SSc_HC	Prolif Suprabasal	Prox	0.3104	3.244	2.287	0.132	1
SLC8B1	SSc_HC	Prolif Suprabasal	Prox	-0.3104	2.327	2.287	0.132	1
C17orf100	SSc_HC	Prolif Suprabasal	Prox	-0.3421	0.8999	2.294	0.132	1
ADGRF4	GERD_HC	Prolif Suprabasal	Prox	-0.6627	2.121	2.288	0.132	1
LRTOMT	GERD_HC	Prolif Suprabasal	Prox	-0.3601	1.871	2.288	0.132	1
RAB8A	GERD_HC	Prolif Suprabasal	Prox	0.2273	5.21	2.286	0.132	1
OLR1	GERD_HC	Prolif Suprabasal	Prox	-0.9832	-0.3852	2.295	0.132	1
CEP170	SSc_GERD	Prolif Suprabasal	Prox	-0.3539	2.723	2.296	0.132	1
LRRC14	SSc_GERD	Prolif Suprabasal	Prox	0.3136	1.556	2.291	0.132	1
PDCD11	SSc_GERD	Prolif Suprabasal	Prox	0.5126	3.507	2.289	0.132	1
OPLAH	SSc_HC	Suprabasal	Dist	0.309	2.108	2.291	0.132	1
CDKN1C	SSc_HC	Suprabasal	Dist	0.5406	3.263	2.292	0.132	1
MAPKAPK5-AS1	SSc_HC	Suprabasal	Dist	-0.1878	3.889	2.288	0.132	1
ZNF699	SSc_HC	Suprabasal	Dist	-0.2945	0.7987	2.294	0.132	1
VAMP3	GERD_HC	Suprabasal	Dist	0.2844	5.749	2.294	0.132	1
SLC2A1	GERD_HC	Suprabasal	Dist	-0.3965	5.459	2.296	0.132	1
SH3YL1	GERD_HC	Suprabasal	Dist	-0.5585	6.751	2.294	0.132	1
CRIM1	GERD_HC	Suprabasal	Dist	-0.4768	3.417	2.287	0.132	1
AC016747.1	GERD_HC	Suprabasal	Dist	0.5416	2.148	2.291	0.132	1
WDHD1	GERD_HC	Suprabasal	Dist	0.3866	2.651	2.287	0.132	1
RGMA	GERD_HC	Suprabasal	Dist	-0.3763	3.725	2.29	0.132	1
FAM71E1	GERD_HC	Suprabasal	Dist	0.4219	0.9309	2.296	0.132	1
IPP	SSc_GERD	Suprabasal	Dist	-0.2573	3.098	2.288	0.132	1
STX8	SSc_GERD	Suprabasal	Dist	-0.2071	4.913	2.288	0.132	1
MMP24OS	SSc_GERD	Suprabasal	Dist	-0.4162	6.692	2.296	0.132	1
ARSA	SSc_GERD	Suprabasal	Dist	-0.3233	3.969	2.289	0.132	1
RCC2	SSc_HC	Suprabasal	Prox	0.2072	4.722	2.286	0.132	1
ZDHHC13	SSc_HC	Suprabasal	Prox	-0.2687	4.726	2.293	0.132	1
MAP3K11	SSc_HC	Suprabasal	Prox	0.2447	3.622	2.29	0.132	1
MCF2L	SSc_HC	Suprabasal	Prox	0.4154	1.17	2.287	0.132	1
AL096870.8	SSc_HC	Suprabasal	Prox	0.4165	2.23	2.286	0.132	1
PIGN	SSc_HC	Suprabasal	Prox	-0.3219	3.459	2.286	0.132	1
TSPAN6	SSc_HC	Suprabasal	Prox	-0.3406	7.002	2.289	0.132	1
GPD1L	GERD_HC	Suprabasal	Prox	-0.4105	3.538	2.29	0.132	1
TMPRSS11F	GERD_HC	Suprabasal	Prox	0.6193	3.757	2.295	0.132	1
BBS1	GERD_HC	Suprabasal	Prox	-0.3666	0.9723	2.292	0.132	1
ZNF532	GERD_HC	Suprabasal	Prox	-0.3599	1.779	2.294	0.132	1
CA11	GERD_HC	Suprabasal	Prox	-0.6209	2.727	2.293	0.132	1
LSS	GERD_HC	Suprabasal	Prox	0.5427	2.943	2.288	0.132	1
MRPL20-AS1	SSc_GERD	Suprabasal	Prox	0.2812	2.549	2.294	0.132	1
BNIPL	SSc_GERD	Suprabasal	Prox	-0.3773	5.607	2.292	0.132	1
ARHGEF11	SSc_GERD	Suprabasal	Prox	-0.5104	2.218	2.288	0.132	1
NPHP3	SSc_GERD	Suprabasal	Prox	-0.2702	2.917	2.289	0.132	1
TEAD3	SSc_GERD	Suprabasal	Prox	0.2704	3.081	2.293	0.132	1
DLG5	SSc_GERD	Suprabasal	Prox	0.3778	2.553	2.287	0.132	1
MXI1	SSc_GERD	Suprabasal	Prox	-0.3385	5.275	2.288	0.132	1
KDSR	SSc_GERD	Suprabasal	Prox	0.2863	5.457	2.286	0.132	1
EREG	SSc_GERD	Suprabasal	Prox	-1.167	3.619	2.296	0.132	1
SLC5A10	SSc_GERD	Suprabasal	Prox	-0.519	-0.662	2.292	0.132	1
MACF1	SSc_HC	Superficial	Dist	0.3527	4.321	2.291	0.132	0.397
MRPL36	SSc_HC	Superficial	Dist	-0.2609	6.157	2.287	0.132	0.397
DDX39B	SSc_HC	Superficial	Dist	0.3013	6.322	2.297	0.132	0.396
NAA40	SSc_HC	Superficial	Dist	-0.3298	2.592	2.289	0.132	0.397
KPNA3	SSc_HC	Superficial	Dist	0.2578	4.31	2.292	0.132	0.397
PPP6R1	SSc_HC	Superficial	Dist	-0.2463	3.599	2.289	0.132	0.397
PRUNE1	GERD_HC	Superficial	Dist	-0.4136	2.12	2.291	0.132	0.479
ATG4B	GERD_HC	Superficial	Dist	-0.2289	3.622	2.59	0.132	0.479
FBXO25	GERD_HC	Superficial	Dist	-0.3155	3.631	2.288	0.132	0.48
AC022784.1	GERD_HC	Superficial	Dist	0.7664	0.2733	2.291	0.132	0.479
FCF1	GERD_HC	Superficial	Dist	-0.676	3.383	2.296	0.132	0.479
DIDO1	GERD_HC	Superficial	Dist	-0.3185	3.767	2.291	0.132	0.479
HPRT1	GERD_HC	Superficial	Dist	0.3869	4.837	2.296	0.132	0.479
ZBED2	SSc_GERD	Superficial	Dist	-0.8055	3.036	2.29	0.132	0.38
PLEKHA8	SSc_GERD	Superficial	Dist	-0.3507	1.663	2.296	0.132	0.379
AP4M1	SSc_GERD	Superficial	Dist	-0.2906	2.999	2.296	0.132	0.379
FAM107B	SSc_GERD	Superficial	Dist	-0.5392	5.295	2.296	0.132	0.379
RPS6KA4	SSc_GERD	Superficial	Dist	0.5099	3.196	2.287	0.132	0.38
YIF1B	SSc_GERD	Superficial	Dist	0.313	3.99	2.293	0.132	0.379
XBP1	SSc_GERD	Superficial	Dist	0.5631	5.101	2.29	0.132	0.38
TBL1X	SSc_GERD	Superficial	Dist	0.2813	3.094	2.292	0.132	0.379
LINC02538	SSc_GERD	Superficial	Dist	-0.7034	-0.8566	2.298	0.132	0.379
LINC01214	SSc_HC	Superficial	Prox	-0.4912	2.784	2.291	0.132	0.231
AC106045.1	SSc_HC	Superficial	Prox	-0.5903	2.084	2.296	0.132	0.23
CEP44	SSc_HC	Superficial	Prox	0.3003	3.266	2.515	0.132	0.231
SURF4	SSc_HC	Superficial	Prox	0.192	4.944	2.286	0.132	0.231
CPM	SSc_HC	Superficial	Prox	0.6745	1.614	2.294	0.132	0.23
NUDT4	SSc_HC	Superficial	Prox	0.3039	3.867	2.295	0.132	0.23
TNRC6A	SSc_HC	Superficial	Prox	-0.3465	4.435	2.291	0.132	0.231
FBXL20	SSc_HC	Superficial	Prox	-0.3395	2.389	2.296	0.132	0.23
KRT16	SSc_HC	Superficial	Prox	-0.8357	9.31	2.296	0.132	0.23
ATP5PO	SSc_HC	Superficial	Prox	0.2158	8.239	2.295	0.132	0.23
AREG	GERD_HC	Superficial	Prox	0.6897	6.05	2.287	0.132	0.279
GTPBP10	GERD_HC	Superficial	Prox	-0.3686	3.074	2.291	0.132	0.279
AKAP9	GERD_HC	Superficial	Prox	-0.3337	6.603	2.285	0.132	0.28
UHRF2	GERD_HC	Superficial	Prox	-0.3914	2.756	2.288	0.132	0.279
C9orf85	GERD_HC	Superficial	Prox	-0.3508	4.833	2.289	0.132	0.279
ZFAND5	GERD_HC	Superficial	Prox	-0.5125	7.439	2.289	0.132	0.279
FBXL20	GERD_HC	Superficial	Prox	-0.4127	2.389	2.29	0.132	0.279
BAX	GERD_HC	Superficial	Prox	0.3515	5.618	2.292	0.132	0.279
IMP4	SSc_GERD	Superficial	Prox	0.4042	5.218	2.29	0.132	0.547
GRK6	SSc_GERD	Superficial	Prox	0.4331	3.644	2.295	0.132	0.545
AL049629.1	SSc_GERD	Superficial	Prox	0.6675	1.833	2.287	0.132	0.547
LGMN	SSc_GERD	Superficial	Prox	-0.2927	4.534	2.289	0.132	0.547
DPH6	SSc_GERD	Superficial	Prox	0.3062	3.566	2.29	0.132	0.547
GPR27	SSc_HC	Basal	Dist	0.3948	1.06	2.283	0.133	1
MAP2K1	SSc_HC	Basal	Dist	0.3604	5.265	2.283	0.133	1
GOT2	SSc_HC	Basal	Dist	0.3439	4.925	2.274	0.133	1
CCN1	GERD_HC	Basal	Dist	-0.6914	4.323	2.277	0.133	1
HNRNPLL	GERD_HC	Basal	Dist	0.3021	2.829	2.283	0.133	1
SPCS3	GERD_HC	Basal	Dist	-0.2356	6.018	2.279	0.133	1
TATDN1	GERD_HC	Basal	Dist	-0.2265	5.131	2.28	0.133	1
AC048341.1	GERD_HC	Basal	Dist	-0.6122	0.309	2.274	0.133	1
CDC42BPB	GERD_HC	Basal	Dist	0.2957	4.369	2.277	0.133	1
HSD17B1	GERD_HC	Basal	Dist	0.4499	4.219	2.275	0.133	1
C18orf32	GERD_HC	Basal	Dist	-0.2451	5.832	2.278	0.133	1
PPOX	SSc_GERD	Basal	Dist	-0.2803	2.449	2.285	0.133	1
GRHL1	SSc_GERD	Basal	Dist	0.6069	5.7	2.283	0.133	1
PKP4	SSc_GERD	Basal	Dist	0.3112	3.965	2.278	0.133	1
ENTPD3	SSc_GERD	Basal	Dist	-0.3371	2.009	2.277	0.133	1
OTULIN	SSc_GERD	Basal	Dist	0.3381	4.019	2.275	0.133	1
ADRB2	SSc_GERD	Basal	Dist	-0.4434	3.633	2.277	0.133	1
PPP1R10	SSc_GERD	Basal	Dist	-0.3019	5.399	2.277	0.133	1
KCNK5	SSc_GERD	Basal	Dist	0.4626	-0.1068	2.277	0.133	1
NCALD	SSc_GERD	Basal	Dist	-0.6176	1.784	2.278	0.133	1
AL157392.3	SSc_GERD	Basal	Dist	-0.4768	0.4022	2.278	0.133	1
ZNF195	SSc_GERD	Basal	Dist	-0.2563	2.936	2.283	0.133	1
SLC4A4	SSc_GERD	Basal	Dist	-0.6655	0.6225	2.284	0.133	1
MFSD2A	SSc_HC	Basal	Prox	0.5237	2.787	2.274	0.133	1
FLVCR1	SSc_HC	Basal	Prox	-0.3715	1.309	2.281	0.133	1
EXOC8	SSc_HC	Basal	Prox	-0.3221	1.907	2.283	0.133	1
FAHD2B	SSc_HC	Basal	Prox	0.4847	1.99	2.274	0.133	1
TMA7	SSc_HC	Basal	Prox	0.3556	9.035	2.281	0.133	1
PPP2R5D	SSc_HC	Basal	Prox	0.2742	2.495	2.278	0.133	1
HEXIM1	SSc_HC	Basal	Prox	-0.3176	4.562	2.276	0.133	1
ZNF875	SSc_HC	Basal	Prox	-0.2883	2.064	2.278	0.133	1
XPC	GERD_HC	Basal	Prox	-0.3521	4.087	2.279	0.133	1
PPP2R5D	GERD_HC	Basal	Prox	0.3287	2.495	2.273	0.133	1
AL135925.1	GERD_HC	Basal	Prox	-0.4943	1.027	2.284	0.133	1
SLC10A7	SSc_GERD	Basal	Prox	0.5371	1.648	2.284	0.133	1
AL009179.2	SSc_GERD	Basal	Prox	-0.6381	-0.5758	2.275	0.133	1
POLR3D	SSc_GERD	Basal	Prox	0.3076	3.399	2.277	0.133	1
C11orf1	SSc_GERD	Basal	Prox	-0.2754	5.041	2.28	0.133	1
KANSL2	SSc_GERD	Basal	Prox	0.2763	2.829	2.279	0.133	1
ZNF213-AS1	SSc_GERD	Basal	Prox	-0.3534	0.9337	2.278	0.133	1
KLK12	SSc_GERD	Basal	Prox	-1.058	8.973	2.277	0.133	1
EFCAB2	SSc_HC	Prolif Basal	Dist	-0.5443	1.462	2.273	0.133	1
UGT1A7	SSc_HC	Prolif Basal	Dist	-0.3845	2.015	2.276	0.133	1
USP19	SSc_HC	Prolif Basal	Dist	0.227	2.294	2.283	0.133	1
FRMD8	SSc_HC	Prolif Basal	Dist	0.4127	4.179	2.279	0.133	1
R3HDM4	SSc_HC	Prolif Basal	Dist	0.3062	4.753	2.282	0.133	1
MEF2B	SSc_HC	Prolif Basal	Dist	0.4124	0.8605	2.283	0.133	1
CCDC134	SSc_HC	Prolif Basal	Dist	-0.4088	0.6167	2.278	0.133	1
KLHL8	GERD_HC	Prolif Basal	Dist	-0.3552	2.296	2.278	0.133	1
SQLE	GERD_HC	Prolif Basal	Dist	0.6537	5.687	2.282	0.133	1
FAM110A	GERD_HC	Prolif Basal	Dist	0.4198	4.163	2.282	0.133	1
RBBP7	GERD_HC	Prolif Basal	Dist	-0.2512	5.729	2.284	0.133	1
RPF1	SSc_GERD	Prolif Basal	Dist	0.313	4.367	2.28	0.133	1
ARIH2OS	SSc_GERD	Prolif Basal	Dist	-0.3727	0.6276	2.277	0.133	1
ADGRA3	SSc_GERD	Prolif Basal	Dist	0.4347	0.9782	2.28	0.133	1
GRB10	SSc_GERD	Prolif Basal	Dist	0.4375	0.03009	2.273	0.133	1
ATP5MC2	SSc_GERD	Prolif Basal	Dist	-0.2839	8.904	2.274	0.133	1
SMDT1	SSc_GERD	Prolif Basal	Dist	-0.3061	7.464	2.277	0.133	1
SLC25A44	SSc_HC	Prolif Basal	Prox	0.3453	1.41	2.276	0.133	1
GALNT14	SSc_HC	Prolif Basal	Prox	0.4741	3.079	2.28	0.133	1
DNAJB9	SSc_HC	Prolif Basal	Prox	-0.3433	3.042	2.274	0.133	1
ZNF596	SSc_HC	Prolif Basal	Prox	-0.3699	0.3848	2.275	0.133	1
NR2C1	SSc_HC	Prolif Basal	Prox	-0.3026	2.055	2.284	0.133	1
AL136419.3	SSc_HC	Prolif Basal	Prox	-0.4386	-0.4299	2.278	0.133	1
G6PC3	SSc_HC	Prolif Basal	Prox	0.3764	2.616	2.279	0.133	1
CNOT3	SSc_HC	Prolif Basal	Prox	0.1995	3.233	2.284	0.133	1
CDCA8	GERD_HC	Prolif Basal	Prox	0.4036	3.469	2.28	0.133	1
FIP1L1	GERD_HC	Prolif Basal	Prox	-0.247	4.575	2.283	0.133	1
FAM169A	GERD_HC	Prolif Basal	Prox	0.6117	-0.7263	2.277	0.133	1
FABP6	GERD_HC	Prolif Basal	Prox	0.7671	2.571	2.274	0.133	1
WDR60	GERD_HC	Prolif Basal	Prox	0.3051	3	2.281	0.133	1
API5	GERD_HC	Prolif Basal	Prox	0.3096	4.292	2.28	0.133	1
AL136454.1	SSc_GERD	Prolif Basal	Prox	1.001	1.578	2.28	0.133	1
SEC62	SSc_GERD	Prolif Basal	Prox	0.3266	6.447	2.273	0.133	1
FPGS	SSc_GERD	Prolif Basal	Prox	0.3225	3.064	2.281	0.133	1
HCAR3	SSc_GERD	Prolif Basal	Prox	-0.7648	3.856	2.275	0.133	1
INTS6-AS1	SSc_GERD	Prolif Basal	Prox	-0.4633	0.959	2.273	0.133	1
RAD51B	SSc_GERD	Prolif Basal	Prox	-0.3368	1.354	2.273	0.133	1
DMWD	SSc_GERD	Prolif Basal	Prox	-0.3072	2.375	2.278	0.133	1
HCG18	SSc_HC	Prolif Suprabasal	Dist	-0.3366	4.188	2.277	0.133	1
SNHG26	SSc_HC	Prolif Suprabasal	Dist	-0.4929	1.736	2.28	0.133	1
N4BP2L1	SSc_HC	Prolif Suprabasal	Dist	-0.3338	2.428	2.273	0.133	1
TBC1D5	GERD_HC	Prolif Suprabasal	Dist	-0.3143	3.665	2.28	0.133	1
ARSJ	GERD_HC	Prolif Suprabasal	Dist	-0.5658	1.738	2.276	0.133	1
SIPA1L1	GERD_HC	Prolif Suprabasal	Dist	-0.3082	3.561	2.278	0.133	1
MFGE8	GERD_HC	Prolif Suprabasal	Dist	0.4524	3.204	2.275	0.133	1
RGS16	SSc_GERD	Prolif Suprabasal	Dist	-0.5154	1.716	2.282	0.133	1
ANKRD39	SSc_GERD	Prolif Suprabasal	Dist	-0.3203	3.423	2.283	0.133	1
SHROOM1	SSc_GERD	Prolif Suprabasal	Dist	-0.4279	0.9271	2.275	0.133	1
RFX3	SSc_GERD	Prolif Suprabasal	Dist	0.5254	0.9955	2.278	0.133	1
PGAM1	SSc_GERD	Prolif Suprabasal	Dist	-0.2702	7.252	2.277	0.133	1
H19	SSc_GERD	Prolif Suprabasal	Dist	-1.276	5.519	2.275	0.133	1
AREL1	SSc_GERD	Prolif Suprabasal	Dist	0.3186	1.492	2.283	0.133	1
UBL7-AS1	SSc_GERD	Prolif Suprabasal	Dist	-0.2533	2.72	2.283	0.133	1
CHD2	SSc_GERD	Prolif Suprabasal	Dist	-0.2625	4.944	2.273	0.133	1
PDPR	SSc_GERD	Prolif Suprabasal	Dist	0.4555	2.019	2.277	0.133	1
SLC19A1	SSc_GERD	Prolif Suprabasal	Dist	-0.44	0.1518	2.275	0.133	1
CUL1	SSc_HC	Prolif Suprabasal	Prox	-0.1764	4.011	2.273	0.133	1
ELOC	SSc_HC	Prolif Suprabasal	Prox	0.2238	7.304	2.274	0.133	1
DDX24	SSc_HC	Prolif Suprabasal	Prox	0.2723	6.249	2.285	0.133	1
ORAI3	SSc_HC	Prolif Suprabasal	Prox	-0.324	3.701	2.28	0.133	1
SHKBP1	SSc_HC	Prolif Suprabasal	Prox	-0.2345	4.051	2.274	0.133	1
APOL3	SSc_HC	Prolif Suprabasal	Prox	0.4835	2.191	2.276	0.133	1
LRRC37A2	SSc_HC	Prolif Suprabasal	Prox	-0.5491	0.09853	2.275	0.133	1
DFFA	GERD_HC	Prolif Suprabasal	Prox	0.2326	4.702	2.284	0.133	1
DYRK3	GERD_HC	Prolif Suprabasal	Prox	0.652	1.018	2.284	0.133	1
CEP72	GERD_HC	Prolif Suprabasal	Prox	-0.5154	0.1886	2.276	0.133	1
PNRC1	GERD_HC	Prolif Suprabasal	Prox	0.3918	7.239	2.281	0.133	1
ARPC5L	GERD_HC	Prolif Suprabasal	Prox	0.2964	6.71	2.274	0.133	1
DGKA	GERD_HC	Prolif Suprabasal	Prox	-0.3047	4.936	2.285	0.133	1
UBTF	GERD_HC	Prolif Suprabasal	Prox	0.255	5.017	2.279	0.133	1
COG1	GERD_HC	Prolif Suprabasal	Prox	-0.2884	1.784	2.283	0.133	1
ZNF223	GERD_HC	Prolif Suprabasal	Prox	-0.4743	0.772	2.282	0.133	1
RANGAP1	GERD_HC	Prolif Suprabasal	Prox	0.3494	4.429	2.28	0.133	1
TSPAN12	GERD_HC	Prolif Suprabasal	Prox	-0.7268	1.506	2.273	0.133	1
CEP19	SSc_GERD	Prolif Suprabasal	Prox	0.5924	0.9306	2.282	0.133	1
IQANK1	SSc_GERD	Prolif Suprabasal	Prox	0.3845	2.836	2.275	0.133	1
DDIT3	SSc_GERD	Prolif Suprabasal	Prox	-0.3607	4.439	2.275	0.133	1
HERC2	SSc_GERD	Prolif Suprabasal	Prox	0.3415	4.086	2.275	0.133	1
FAM182A	SSc_GERD	Prolif Suprabasal	Prox	0.5993	0.05492	2.276	0.133	1
RIBC2	SSc_GERD	Prolif Suprabasal	Prox	-0.4149	1.191	2.28	0.133	1
PTRHD1	SSc_HC	Suprabasal	Dist	-0.242	6.243	2.275	0.133	1
B4GALT4	SSc_HC	Suprabasal	Dist	-0.3075	4.062	2.275	0.133	1
CENPE	SSc_HC	Suprabasal	Dist	0.4701	4.735	2.284	0.133	1
INTU	SSc_HC	Suprabasal	Dist	-0.2909	2.905	2.274	0.133	1
ECI2	SSc_HC	Suprabasal	Dist	-0.37	5.16	2.276	0.133	1
TRIM38	SSc_HC	Suprabasal	Dist	-0.3254	4.273	2.281	0.133	1
CCND3	SSc_HC	Suprabasal	Dist	0.3015	3.775	2.275	0.133	1
UST	SSc_HC	Suprabasal	Dist	0.4163	0.3087	2.285	0.133	1
EMC2	SSc_HC	Suprabasal	Dist	-0.2512	5.647	2.276	0.133	1
C11orf74	SSc_HC	Suprabasal	Dist	-0.234	3.254	2.278	0.133	1
GTF2A2	SSc_HC	Suprabasal	Dist	-0.2398	6.755	2.28	0.133	1
AC007906.2	SSc_HC	Suprabasal	Dist	-0.4991	2.349	2.28	0.133	1
THOC7	GERD_HC	Suprabasal	Dist	-0.2288	6.983	2.273	0.133	1
PLPP1	GERD_HC	Suprabasal	Dist	0.4905	2.001	2.276	0.133	1
AKAP7	GERD_HC	Suprabasal	Dist	0.4343	3.366	2.275	0.133	1
DNAJC30	GERD_HC	Suprabasal	Dist	0.3748	3.37	2.278	0.133	1
ZHX2	GERD_HC	Suprabasal	Dist	-0.3688	1.72	2.28	0.133	1
STAT6	GERD_HC	Suprabasal	Dist	-0.3598	3.983	2.274	0.133	1
SNTA1	GERD_HC	Suprabasal	Dist	0.3668	1.925	2.282	0.133	1
ZNF74	GERD_HC	Suprabasal	Dist	0.366	0.9785	2.276	0.133	1
TMEM164	GERD_HC	Suprabasal	Dist	-0.3454	2.303	2.282	0.133	1
PYGO2	SSc_GERD	Suprabasal	Dist	0.3347	2.404	2.279	0.133	1
INAVA	SSc_GERD	Suprabasal	Dist	0.3693	4.327	2.275	0.133	1
EGOT	SSc_GERD	Suprabasal	Dist	0.7467	2.67	2.281	0.133	1
TMPRSS11F	SSc_GERD	Suprabasal	Dist	-0.5554	3.757	2.281	0.133	1
SOX4	SSc_GERD	Suprabasal	Dist	0.4781	5.359	2.282	0.133	1
ZNF425	SSc_GERD	Suprabasal	Dist	-0.3915	1.272	2.28	0.133	1
FBXO32	SSc_GERD	Suprabasal	Dist	-0.5167	6.628	2.284	0.133	1
SLIRP	SSc_GERD	Suprabasal	Dist	0.4654	7.56	2.284	0.133	1
DUOXA1	SSc_GERD	Suprabasal	Dist	-0.2629	4.926	2.278	0.133	1
MESP1	SSc_GERD	Suprabasal	Dist	-0.5559	1.549	2.274	0.133	1
DHX34	SSc_GERD	Suprabasal	Dist	0.3255	1.001	2.282	0.133	1
SF3A1	SSc_GERD	Suprabasal	Dist	0.2504	4.274	2.279	0.133	1
PRRC2C	SSc_HC	Suprabasal	Prox	0.2147	6.991	2.276	0.133	1
SMYD3	SSc_HC	Suprabasal	Prox	-0.3769	2.753	2.276	0.133	1
SMIM4	SSc_HC	Suprabasal	Prox	0.4315	4.957	2.28	0.133	1
GPNMB	SSc_HC	Suprabasal	Prox	0.4859	6.565	2.281	0.133	1
PPIF	SSc_HC	Suprabasal	Prox	0.3836	5.987	2.273	0.133	1
PANX1	SSc_HC	Suprabasal	Prox	0.3298	1.195	2.277	0.133	1
RASSF9	SSc_HC	Suprabasal	Prox	-0.3698	4.574	2.284	0.133	1
SMCR8	SSc_HC	Suprabasal	Prox	0.3519	2.426	2.284	0.133	1
IL12A-AS1	GERD_HC	Suprabasal	Prox	-0.7521	4.472	2.284	0.133	1
TFRC	GERD_HC	Suprabasal	Prox	-0.6903	4.363	2.283	0.133	1
ZNF37A	GERD_HC	Suprabasal	Prox	-0.3807	3.283	2.275	0.133	1
SMIM22	GERD_HC	Suprabasal	Prox	-0.6709	3.985	2.276	0.133	1
MED24	GERD_HC	Suprabasal	Prox	-0.2615	2.901	2.282	0.133	1
BAIAP2	GERD_HC	Suprabasal	Prox	0.2988	6.134	2.279	0.133	1
MID1	GERD_HC	Suprabasal	Prox	-0.4647	3.175	2.276	0.133	1
SCARB1	GERD_HC	Suprabasal	Prox	0.628	1.179	2.274	0.133	1
SLC5A10	GERD_HC	Suprabasal	Prox	0.5639	-0.662	2.273	0.133	1
EDC4	SSc_GERD	Suprabasal	Prox	0.3041	2.408	2.277	0.133	1
PLAUR	SSc_GERD	Suprabasal	Prox	0.8656	3.366	2.274	0.133	1
MAP4K2	SSc_GERD	Suprabasal	Prox	-0.4752	1.03	2.278	0.133	1
CDKL2	SSc_GERD	Suprabasal	Prox	-0.5931	0.2835	2.273	0.133	1
NIF3L1	SSc_HC	Superficial	Dist	0.2465	3.573	2.28	0.133	0.399
ZSCAN31	SSc_HC	Superficial	Dist	0.5151	2.515	2.278	0.133	0.399
SNRPC	SSc_HC	Superficial	Dist	0.2284	6.099	2.279	0.133	0.399
ACVR1B	SSc_HC	Superficial	Dist	-0.2735	3.298	2.277	0.133	0.399
ZFAND6	SSc_HC	Superficial	Dist	-0.2541	5.796	2.283	0.133	0.398
MMP24OS	SSc_HC	Superficial	Dist	-0.3521	6.321	2.285	0.133	0.398
RBBP8NL	SSc_HC	Superficial	Dist	0.4438	1.863	2.275	0.133	0.4
IFT27	SSc_HC	Superficial	Dist	0.3217	3.397	2.273	0.133	0.4
NIPAL3	GERD_HC	Superficial	Dist	-0.3572	4.272	2.277	0.133	0.482
YRDC	GERD_HC	Superficial	Dist	-0.5047	3.818	2.279	0.133	0.481
ZMPSTE24	GERD_HC	Superficial	Dist	-0.349	3.875	2.276	0.133	0.482
TWF2	GERD_HC	Superficial	Dist	0.2784	4.931	2.282	0.133	0.481
PPP3CC	GERD_HC	Superficial	Dist	0.3812	2.474	2.274	0.133	0.482
ZFAND5	GERD_HC	Superficial	Dist	0.5001	7.439	2.283	0.133	0.481
AMBRA1	GERD_HC	Superficial	Dist	0.4503	1.845	2.281	0.133	0.481
NAA40	GERD_HC	Superficial	Dist	-0.4207	2.592	2.279	0.133	0.481
ATF7	GERD_HC	Superficial	Dist	-0.1944	4.613	2.275	0.133	0.482
SLC7A4	GERD_HC	Superficial	Dist	0.7273	1.954	2.282	0.133	0.481
DNAJC27-AS1	SSc_GERD	Superficial	Dist	0.684	1.664	2.275	0.133	0.381
ARL6IP6	SSc_GERD	Superficial	Dist	0.4259	4.42	2.273	0.133	0.381
ENOPH1	SSc_GERD	Superficial	Dist	0.2648	4.541	2.284	0.133	0.381
C5orf63	SSc_GERD	Superficial	Dist	0.4365	2.688	2.282	0.133	0.381
ZNF76	SSc_GERD	Superficial	Dist	0.3143	1.986	2.284	0.133	0.381
CCAR1	SSc_GERD	Superficial	Dist	0.4296	5.425	2.275	0.133	0.381
FANK1	SSc_GERD	Superficial	Dist	-0.3963	2.361	2.278	0.133	0.381
DUOXA1	SSc_GERD	Superficial	Dist	-0.2703	4.722	2.277	0.133	0.381
PRSS22	SSc_GERD	Superficial	Dist	-0.6999	6.939	2.275	0.133	0.381
UBTF	SSc_GERD	Superficial	Dist	-0.2389	5.044	2.274	0.133	0.381
B3GALT5	SSc_GERD	Superficial	Dist	1.046	2.06	2.275	0.133	0.381
SPAG17	SSc_GERD	Superficial	Dist	-0.6297	2.847	2.278	0.133	0.381
ICMT	SSc_HC	Superficial	Prox	-0.2467	4.188	2.276	0.133	0.232
ZMPSTE24	SSc_HC	Superficial	Prox	-0.2868	3.875	2.275	0.133	0.232
MFSD14A	SSc_HC	Superficial	Prox	-0.2406	3.599	2.284	0.133	0.231
RPE	SSc_HC	Superficial	Prox	0.3094	3.885	4.355	0.133	0.231
NT5C3A	SSc_HC	Superficial	Prox	0.3154	4.855	2.279	0.133	0.232
UBR5	SSc_HC	Superficial	Prox	-0.31	3.839	2.276	0.133	0.232
HS3ST6	SSc_HC	Superficial	Prox	-0.7973	4.766	2.284	0.133	0.231
NUTF2	SSc_HC	Superficial	Prox	0.2207	5.272	2.285	0.133	0.231
C17orf58	SSc_HC	Superficial	Prox	-0.3975	3.653	2.281	0.133	0.232
STX16	SSc_HC	Superficial	Prox	0.2814	4.174	2.276	0.133	0.232
CRCP	GERD_HC	Superficial	Prox	-0.2887	4.411	2.279	0.133	0.28
RANBP6	GERD_HC	Superficial	Prox	0.4601	2.491	2.275	0.133	0.281
RRP8	GERD_HC	Superficial	Prox	0.3464	3.619	2.285	0.133	0.28
WSB1	GERD_HC	Superficial	Prox	0.3973	5.175	2.283	0.133	0.28
ELOA	SSc_GERD	Superficial	Prox	0.2718	4.061	2.275	0.133	0.549
NHSL1	SSc_GERD	Superficial	Prox	-0.4288	3.701	2.276	0.133	0.549
STX17-AS1	SSc_GERD	Superficial	Prox	-0.3697	2.225	2.281	0.133	0.548
VEGFB	SSc_GERD	Superficial	Prox	-0.4458	5.195	2.274	0.133	0.549
WSB2	SSc_GERD	Superficial	Prox	-0.3116	4.853	2.282	0.133	0.548
ZC3H13	SSc_GERD	Superficial	Prox	0.2865	5.351	2.281	0.133	0.548
CIB1	SSc_GERD	Superficial	Prox	0.4079	7.135	2.275	0.133	0.549
DCTN5	SSc_GERD	Superficial	Prox	-0.2286	4.117	2.28	0.133	0.548
SLC39A3	SSc_GERD	Superficial	Prox	0.4805	3.695	2.275	0.133	0.549
ATP6AP2	SSc_GERD	Superficial	Prox	-0.245	5.984	2.281	0.133	0.548
ZNF587	SSc_GERD	Superficial	Prox	0.5258	1.833	2.276	0.133	0.549
PLPP3	SSc_HC	Basal	Dist	0.398	2.228	2.262	0.134	1
EFNA3	SSc_HC	Basal	Dist	0.4701	3.118	2.266	0.134	1
FGFBP1	SSc_HC	Basal	Dist	-0.6487	7.826	2.265	0.134	1
RGS20	SSc_HC	Basal	Dist	0.7322	1.03	2.264	0.134	1
MARK2	SSc_HC	Basal	Dist	0.2423	4.556	2.267	0.134	1
CTF1	SSc_HC	Basal	Dist	0.4409	1.566	2.267	0.134	1
SMPD4	GERD_HC	Basal	Dist	-0.3157	3	2.265	0.134	1
RTP4	GERD_HC	Basal	Dist	0.8559	1.918	2.271	0.134	1
DMXL1	GERD_HC	Basal	Dist	0.2865	3.426	2.272	0.134	1
PRR7	GERD_HC	Basal	Dist	0.5976	2.611	2.269	0.134	1
IRX5	GERD_HC	Basal	Dist	0.379	3.367	2.271	0.134	1
LSS	GERD_HC	Basal	Dist	0.5957	2.879	2.264	0.134	1
SPIN3	GERD_HC	Basal	Dist	-0.4557	0.3338	2.262	0.134	1
MT-ND3	GERD_HC	Basal	Dist	-1.065	11.53	2.271	0.134	1
RPL10A	SSc_GERD	Basal	Dist	-0.2729	11.3	2.271	0.134	1
FAM149B1	SSc_GERD	Basal	Dist	0.3026	1.943	2.264	0.134	1
RPS9	SSc_GERD	Basal	Dist	-0.2492	11.4	2.262	0.134	1
PUDP	SSc_GERD	Basal	Dist	0.3915	2.314	2.266	0.134	1
CAPN6	SSc_GERD	Basal	Dist	-0.6683	0.2313	2.272	0.134	1
BX842570.1	SSc_GERD	Basal	Dist	0.613	-0.8502	2.269	0.134	1
HENMT1	SSc_HC	Basal	Prox	0.4616	0.6808	2.265	0.134	1
SRBD1	SSc_HC	Basal	Prox	0.2818	2.544	2.261	0.134	1
POLR1B	SSc_HC	Basal	Prox	0.3743	2.155	2.273	0.134	1
ITPR1	SSc_HC	Basal	Prox	0.3395	2.315	2.27	0.134	1
HLA-DQB1	SSc_HC	Basal	Prox	1.183	2.13	2.267	0.134	1
TESK1	SSc_HC	Basal	Prox	-0.2533	1.911	2.266	0.134	1
ANAPC2	SSc_HC	Basal	Prox	-0.4087	1.464	2.269	0.134	1
LRMDA	SSc_HC	Basal	Prox	0.6184	0.2226	2.268	0.134	1
LINC00900	SSc_HC	Basal	Prox	0.5353	0.2039	2.266	0.134	1
LEO1	SSc_HC	Basal	Prox	-0.1932	4.878	2.268	0.134	1
PMM2	SSc_HC	Basal	Prox	0.314	4.038	2.265	0.134	1
ZZEF1	SSc_HC	Basal	Prox	-0.2301	2.361	2.268	0.134	1
TACSTD2	GERD_HC	Basal	Prox	-0.436	10.12	2.267	0.134	1
ZNF619	GERD_HC	Basal	Prox	0.4807	0.09006	2.263	0.134	1
ALS2CL	GERD_HC	Basal	Prox	-0.3826	3.686	2.27	0.134	1
TRPT1	GERD_HC	Basal	Prox	0.3242	4.295	2.271	0.134	1
CDH24	GERD_HC	Basal	Prox	0.5428	0.4539	2.267	0.134	1
GPX2	GERD_HC	Basal	Prox	0.7014	5.572	2.267	0.134	1
PAX8-AS1	SSc_GERD	Basal	Prox	-1.176	4.333	2.268	0.134	1
STAM2	SSc_GERD	Basal	Prox	-0.2332	3.795	2.261	0.134	1
ICA1L	SSc_GERD	Basal	Prox	-0.4985	0.9837	2.269	0.134	1
EGOT	SSc_GERD	Basal	Prox	-0.7007	2.536	2.267	0.134	1
FBXW11	SSc_GERD	Basal	Prox	0.5099	5.663	2.265	0.134	1
CLK4	SSc_GERD	Basal	Prox	-0.2743	3.482	2.269	0.134	1
CLU	SSc_GERD	Basal	Prox	0.9523	3.722	2.262	0.134	1
TSTD2	SSc_GERD	Basal	Prox	0.362	2.175	2.262	0.134	1
SLC31A2	SSc_GERD	Basal	Prox	0.5437	3.187	2.265	0.134	1
FPGS	SSc_GERD	Basal	Prox	0.3253	3.052	2.262	0.134	1
ARNTL2	SSc_GERD	Basal	Prox	0.6366	5.828	2.263	0.134	1
AL627171.2	SSc_GERD	Basal	Prox	0.8216	4.214	2.264	0.134	1
FAM199X	SSc_GERD	Basal	Prox	-0.2382	3.364	2.268	0.134	1
ANKRD36C	SSc_HC	Prolif Basal	Dist	-0.5881	4.012	2.269	0.134	1
SGPP2	SSc_HC	Prolif Basal	Dist	0.4033	3.987	2.266	0.134	1
CCDC174	SSc_HC	Prolif Basal	Dist	-0.2045	4.101	2.269	0.134	1
ATP1B3	SSc_HC	Prolif Basal	Dist	0.3624	7.861	2.269	0.134	1
ANKRD37	SSc_HC	Prolif Basal	Dist	-0.6296	8.052	2.262	0.134	1
LTBP3	SSc_HC	Prolif Basal	Dist	0.5023	5.247	2.272	0.134	1
FAM177A1	SSc_HC	Prolif Basal	Dist	-0.2054	6.083	2.263	0.134	1
AC027279.1	SSc_HC	Prolif Basal	Dist	-0.4995	0.7089	2.27	0.134	1
AC145207.5	SSc_HC	Prolif Basal	Dist	0.4126	0.9453	2.27	0.134	1
PYGB	SSc_HC	Prolif Basal	Dist	0.3371	3.784	2.271	0.134	1
SAMHD1	SSc_HC	Prolif Basal	Dist	-0.4141	3.247	2.272	0.134	1
GGA1	SSc_HC	Prolif Basal	Dist	-0.269	3.997	2.269	0.134	1
AP001596.1	SSc_HC	Prolif Basal	Dist	0.6476	-0.3069	2.264	0.134	1
TMEM35A	SSc_HC	Prolif Basal	Dist	0.8383	-0.8482	2.269	0.134	1
XKR8	GERD_HC	Prolif Basal	Dist	0.3761	1.314	2.268	0.134	1
THOC7	GERD_HC	Prolif Basal	Dist	-0.2295	6.902	2.269	0.134	1
FAF2	GERD_HC	Prolif Basal	Dist	0.1973	4.173	2.273	0.134	1
WRN	GERD_HC	Prolif Basal	Dist	-0.4725	2.764	2.271	0.134	1
AL356056.2	GERD_HC	Prolif Basal	Dist	-0.819	0.05162	2.264	0.134	1
PYM1	GERD_HC	Prolif Basal	Dist	0.2238	5.391	2.262	0.134	1
UGGT2	GERD_HC	Prolif Basal	Dist	-0.3836	1.929	2.264	0.134	1
CLBA1	GERD_HC	Prolif Basal	Dist	0.4678	0.812	2.264	0.134	1
USP31	GERD_HC	Prolif Basal	Dist	-0.3595	2.951	2.266	0.134	1
PPDPF	GERD_HC	Prolif Basal	Dist	0.5042	11.3	2.262	0.134	1
SLC9A1	SSc_GERD	Prolif Basal	Dist	0.3696	1.906	2.27	0.134	1
S100A14	SSc_GERD	Prolif Basal	Dist	-0.3295	12.01	2.266	0.134	1
RPL15	SSc_GERD	Prolif Basal	Dist	-0.1752	11.47	2.262	0.134	1
TSTD2	SSc_GERD	Prolif Basal	Dist	0.3522	2.188	2.269	0.134	1
PANX1	SSc_GERD	Prolif Basal	Dist	0.3729	1.1	2.267	0.134	1
PWWP3A	SSc_GERD	Prolif Basal	Dist	0.4196	3.397	2.263	0.134	1
PRDX2	SSc_GERD	Prolif Basal	Dist	-0.2469	8.629	2.265	0.134	1
ZC3H7B	SSc_GERD	Prolif Basal	Dist	0.2917	2.319	2.269	0.134	1
AC093249.6	SSc_GERD	Prolif Basal	Dist	-0.5322	-0.01374	2.269	0.134	1
IFI44	SSc_HC	Prolif Basal	Prox	0.7486	2.621	2.263	0.134	1
PRKAB2	SSc_HC	Prolif Basal	Prox	-0.3097	2.775	2.263	0.134	1
CWC22	SSc_HC	Prolif Basal	Prox	0.2221	4.204	2.268	0.134	1
PARP3	SSc_HC	Prolif Basal	Prox	0.353	1.957	2.266	0.134	1
TMPRSS11A	SSc_HC	Prolif Basal	Prox	0.6026	5.92	2.267	0.134	1
HDAC2	SSc_HC	Prolif Basal	Prox	0.1891	5.267	2.263	0.134	1
MAP3K5	SSc_HC	Prolif Basal	Prox	0.5096	3.971	2.264	0.134	1
YTHDF3-AS1	SSc_HC	Prolif Basal	Prox	0.3634	1.384	2.265	0.134	1
LRATD2	SSc_HC	Prolif Basal	Prox	-0.3535	3.271	2.261	0.134	1
NOTCH1	SSc_HC	Prolif Basal	Prox	0.4158	2.867	2.267	0.134	1
HERC1	SSc_HC	Prolif Basal	Prox	-0.2975	2.919	2.262	0.134	1
CTIF	SSc_HC	Prolif Basal	Prox	0.4048	1.627	2.269	0.134	1
STXBP2	SSc_HC	Prolif Basal	Prox	-0.2106	4.728	2.264	0.134	1
WIZ	SSc_HC	Prolif Basal	Prox	0.2744	2.481	2.269	0.134	1
LENG8-AS1	SSc_HC	Prolif Basal	Prox	-0.5201	0.3868	2.263	0.134	1
MTFR1L	GERD_HC	Prolif Basal	Prox	-0.2307	3.338	2.27	0.134	1
ZRANB3	GERD_HC	Prolif Basal	Prox	0.3974	1.384	2.266	0.134	1
PXYLP1	GERD_HC	Prolif Basal	Prox	0.5548	-0.5838	2.267	0.134	1
COLCA2	GERD_HC	Prolif Basal	Prox	0.8465	0.9712	2.271	0.134	1
DHRS12	GERD_HC	Prolif Basal	Prox	-0.3303	3.26	2.265	0.134	1
TPPP3	GERD_HC	Prolif Basal	Prox	-1.277	3.427	2.273	0.134	1
FBXO36	SSc_GERD	Prolif Basal	Prox	-0.4627	0.8041	2.267	0.134	1
NUDT12	SSc_GERD	Prolif Basal	Prox	-0.4065	2.652	2.264	0.134	1
PTGES	SSc_GERD	Prolif Basal	Prox	1.117	2.935	2.266	0.134	1
AL049840.5	SSc_GERD	Prolif Basal	Prox	0.4446	1.34	2.272	0.134	1
TMEM143	SSc_GERD	Prolif Basal	Prox	-0.3641	0.786	2.263	0.134	1
ZBED3	SSc_HC	Prolif Suprabasal	Dist	0.5178	0.8503	2.263	0.134	1
FKBP5	SSc_HC	Prolif Suprabasal	Dist	0.503	3.572	2.266	0.134	1
SLC27A4	SSc_HC	Prolif Suprabasal	Dist	0.3563	3.75	2.269	0.134	1
STRN3	SSc_HC	Prolif Suprabasal	Dist	0.2576	3.636	2.269	0.134	1
PAN2	GERD_HC	Prolif Suprabasal	Dist	-0.4329	1.306	2.27	0.134	1
BSG	GERD_HC	Prolif Suprabasal	Dist	0.2853	6.941	2.267	0.134	1
IFI44	SSc_GERD	Prolif Suprabasal	Dist	0.8873	2.622	2.273	0.134	1
GSTO2	SSc_GERD	Prolif Suprabasal	Dist	-0.2297	4.841	2.262	0.134	1
AL359220.1	SSc_GERD	Prolif Suprabasal	Dist	-0.4466	0.9966	2.264	0.134	1
ZNF224	SSc_GERD	Prolif Suprabasal	Dist	-0.3633	1.848	2.262	0.134	1
SYDE2	SSc_HC	Prolif Suprabasal	Prox	-0.3857	1.958	2.267	0.134	1
SHPRH	SSc_HC	Prolif Suprabasal	Prox	-0.2738	3.739	2.266	0.134	1
MYH14	SSc_HC	Prolif Suprabasal	Prox	0.3897	4.061	2.267	0.134	1
CLK1	GERD_HC	Prolif Suprabasal	Prox	0.328	5.042	2.268	0.134	1
THUMPD3	GERD_HC	Prolif Suprabasal	Prox	0.2547	4.426	2.266	0.134	1
CRYBG3	GERD_HC	Prolif Suprabasal	Prox	-0.3561	4.342	2.266	0.134	1
DDIT4	GERD_HC	Prolif Suprabasal	Prox	0.5909	5.89	2.271	0.134	1
LOXL1-AS1	GERD_HC	Prolif Suprabasal	Prox	0.5156	0.1749	2.264	0.134	1
MXRA7	GERD_HC	Prolif Suprabasal	Prox	0.7261	3.984	2.269	0.134	1
ZNF880	GERD_HC	Prolif Suprabasal	Prox	-0.7013	1.676	2.266	0.134	1
PCP4L1	SSc_GERD	Prolif Suprabasal	Prox	0.9924	2.014	2.263	0.134	1
LNPK	SSc_GERD	Prolif Suprabasal	Prox	0.2826	4.094	2.263	0.134	1
ICA1L	SSc_GERD	Prolif Suprabasal	Prox	-0.4884	1.007	2.264	0.134	1
HLA-C	SSc_GERD	Prolif Suprabasal	Prox	0.5871	7.712	2.262	0.134	1
AC009107.2	SSc_GERD	Prolif Suprabasal	Prox	0.9818	2.496	2.263	0.134	1
RPL38	SSc_GERD	Prolif Suprabasal	Prox	0.4476	10.1	2.264	0.134	1
EGOT	SSc_HC	Suprabasal	Dist	0.6588	2.67	2.263	0.134	1
LARP1	SSc_HC	Suprabasal	Dist	0.2221	5.149	2.265	0.134	1
HNRNPAB	SSc_HC	Suprabasal	Dist	0.3816	7.385	2.27	0.134	1
STK19	SSc_HC	Suprabasal	Dist	-0.1668	4.409	2.263	0.134	1
PPT2	SSc_HC	Suprabasal	Dist	0.2792	1.475	2.263	0.134	1
HOXA5	SSc_HC	Suprabasal	Dist	0.3154	2.407	2.265	0.134	1
VDAC2	SSc_HC	Suprabasal	Dist	-0.2373	8.99	2.262	0.134	1
TRIM6	SSc_HC	Suprabasal	Dist	-0.4572	0.8218	2.266	0.134	1
ITFG2	SSc_HC	Suprabasal	Dist	-0.2634	2.794	2.272	0.134	1
FAM174B	SSc_HC	Suprabasal	Dist	-0.439	2.496	2.272	0.134	1
TBC1D10B	SSc_HC	Suprabasal	Dist	0.2196	3.174	2.264	0.134	1
BABAM2	GERD_HC	Suprabasal	Dist	0.2358	3.908	2.268	0.134	1
ZNF330	GERD_HC	Suprabasal	Dist	-0.2325	4.275	2.27	0.134	1
SEC61G	GERD_HC	Suprabasal	Dist	-0.444	7.668	2.267	0.134	1
SIK2	GERD_HC	Suprabasal	Dist	-0.367	1.956	2.266	0.134	1
SLC37A2	GERD_HC	Suprabasal	Dist	-0.5189	1.308	2.272	0.134	1
ELP5	GERD_HC	Suprabasal	Dist	-0.7357	4.381	2.272	0.134	1
KMT2B	GERD_HC	Suprabasal	Dist	0.2148	3.455	2.27	0.134	1
AL139289.2	GERD_HC	Suprabasal	Dist	0.3551	0.5611	2.271	0.134	1
ZNF14	GERD_HC	Suprabasal	Dist	-0.4096	0.6552	2.265	0.134	1
MOGS	SSc_GERD	Suprabasal	Dist	0.2475	2.796	2.269	0.134	1
ITGA3	SSc_GERD	Suprabasal	Dist	0.4503	3.324	2.264	0.134	1
MOB3A	SSc_GERD	Suprabasal	Dist	0.3225	2.294	2.267	0.134	1
KCTD15	SSc_GERD	Suprabasal	Dist	0.3894	2.758	2.267	0.134	1
MICALL1	SSc_GERD	Suprabasal	Dist	0.2841	3.694	2.272	0.134	1
SGPP2	SSc_HC	Suprabasal	Prox	0.3945	4.035	2.264	0.134	1
DCUN1D5	SSc_HC	Suprabasal	Prox	0.1828	5.184	2.267	0.134	1
FBRSL1	SSc_HC	Suprabasal	Prox	0.258	2.726	2.263	0.134	1
MZF1-AS1	SSc_HC	Suprabasal	Prox	-0.3993	1.037	2.262	0.134	1
CMTM8	GERD_HC	Suprabasal	Prox	-0.6493	2.7	2.266	0.134	1
AC012640.2	GERD_HC	Suprabasal	Prox	0.3857	0.505	2.271	0.134	1
GTF2IRD2	GERD_HC	Suprabasal	Prox	0.5316	1.361	2.27	0.134	1
SLC39A9	GERD_HC	Suprabasal	Prox	-0.313	2.938	2.27	0.134	1
DEDD2	GERD_HC	Suprabasal	Prox	0.3712	4.188	2.27	0.134	1
SDC4	GERD_HC	Suprabasal	Prox	-0.39	5.596	2.267	0.134	1
ALS2CL	SSc_GERD	Suprabasal	Prox	-0.3176	3.714	2.266	0.134	1
C5orf56	SSc_GERD	Suprabasal	Prox	0.3932	2.914	2.271	0.134	1
PLAGL1	SSc_GERD	Suprabasal	Prox	-0.4525	4.067	2.262	0.134	1
AC087623.2	SSc_GERD	Suprabasal	Prox	-0.4445	1.086	2.267	0.134	1
SPIDR	SSc_GERD	Suprabasal	Prox	-0.2532	3.256	2.263	0.134	1
SOCS3	SSc_GERD	Suprabasal	Prox	1.16	3.82	2.267	0.134	1
TCF19	SSc_GERD	Suprabasal	Prox	-0.364	2.95	2.261	0.134	1
SFN	SSc_HC	Superficial	Dist	0.5186	10.41	2.262	0.134	0.402
MRPL24	SSc_HC	Superficial	Dist	0.4058	4.624	2.263	0.134	0.401
FAM172A	SSc_HC	Superficial	Dist	-0.2543	4.058	2.268	0.134	0.401
RNF39	SSc_HC	Superficial	Dist	-0.5483	5.351	2.263	0.134	0.401
SSSCA1-AS1	SSc_HC	Superficial	Dist	-0.4054	0.5829	2.272	0.134	0.4
PAPOLA	SSc_HC	Superficial	Dist	-0.2047	6.66	2.265	0.134	0.401
CCDC9B	SSc_HC	Superficial	Dist	-0.497	1.44	2.266	0.134	0.401
IMP4	GERD_HC	Superficial	Dist	-0.4296	5.218	2.27	0.134	0.482
ZNF330	GERD_HC	Superficial	Dist	-0.2654	4.212	2.271	0.134	0.482
FER	GERD_HC	Superficial	Dist	0.4118	2.872	2.272	0.134	0.482
SFXN1	GERD_HC	Superficial	Dist	-0.4463	4.109	2.268	0.134	0.482
ANKS1A	GERD_HC	Superficial	Dist	-0.3516	2.515	2.262	0.134	0.484
ACVR1B	GERD_HC	Superficial	Dist	-0.3471	3.298	2.264	0.134	0.483
SIPA1L1	GERD_HC	Superficial	Dist	-0.3337	3.6	2.273	0.134	0.482
FAM219B	GERD_HC	Superficial	Dist	0.3021	3.809	2.271	0.134	0.482
ARHGDIA	GERD_HC	Superficial	Dist	-0.2588	6.21	2.27	0.134	0.482
PEPD	GERD_HC	Superficial	Dist	0.437	5.214	2.268	0.134	0.482
TMC4	GERD_HC	Superficial	Dist	-0.6049	3.012	2.266	0.134	0.483
WRAP73	SSc_GERD	Superficial	Dist	0.3071	2.868	2.268	0.134	0.381
ARHGEF10L	SSc_GERD	Superficial	Dist	-0.289	3.479	2.269	0.134	0.381
DHCR24	SSc_GERD	Superficial	Dist	0.4128	6.194	2.269	0.134	0.381
GADD45A	SSc_GERD	Superficial	Dist	-0.51	6.009	2.269	0.134	0.381
MINDY1	SSc_GERD	Superficial	Dist	-0.3155	3.249	2.27	0.134	0.381
BNIPL	SSc_GERD	Superficial	Dist	-0.3457	5.208	2.265	0.134	0.381
JTB	SSc_GERD	Superficial	Dist	0.2495	6.792	2.261	0.134	0.382
CXXC5	SSc_GERD	Superficial	Dist	-0.3595	4.585	2.268	0.134	0.381
CD2AP	SSc_GERD	Superficial	Dist	-0.2935	5.397	2.272	0.134	0.381
FBXO9	SSc_GERD	Superficial	Dist	-0.2542	5.452	2.268	0.134	0.381
COG5	SSc_GERD	Superficial	Dist	-0.2987	3.188	2.268	0.134	0.381
NAPRT	SSc_GERD	Superficial	Dist	-0.514	7.399	2.263	0.134	0.382
UCK1	SSc_GERD	Superficial	Dist	0.2799	3.209	2.263	0.134	0.382
UQCC3	SSc_GERD	Superficial	Dist	0.2566	5.875	2.265	0.134	0.381
RASSF3	SSc_GERD	Superficial	Dist	0.4389	1.489	2.267	0.134	0.381
TRAF7	SSc_GERD	Superficial	Dist	0.2288	4.655	2.265	0.134	0.381
AP2S1	SSc_GERD	Superficial	Dist	-0.2009	8.044	2.272	0.134	0.381
TRAPPC10	SSc_GERD	Superficial	Dist	-0.3843	3.525	2.267	0.134	0.381
SMC1A	SSc_GERD	Superficial	Dist	0.3571	5.11	2.273	0.134	0.381
TAZ	SSc_GERD	Superficial	Dist	0.3757	3.069	2.266	0.134	0.381
UBR3	SSc_GERD	Superficial	Dist	-0.3882	2.811	2.268	0.134	0.381
ODF4	SSc_GERD	Superficial	Dist	-0.6951	-0.4832	2.269	0.134	0.381
GPN2	SSc_HC	Superficial	Prox	0.2976	2.958	2.388	0.134	0.233
DMXL1	SSc_HC	Superficial	Prox	-0.2441	3.409	2.265	0.134	0.233
PRSS3	SSc_HC	Superficial	Prox	-0.7284	7.401	2.262	0.134	0.234
PHRF1	SSc_HC	Superficial	Prox	0.2693	3.143	2.262	0.134	0.234
RPS6KA5	SSc_HC	Superficial	Prox	-0.4063	3.334	2.27	0.134	0.233
WDR20	SSc_HC	Superficial	Prox	-0.1891	3.708	2.272	0.134	0.233
FBXL22	SSc_HC	Superficial	Prox	-0.4303	0.8205	2.265	0.134	0.233
SYT17	SSc_HC	Superficial	Prox	-0.6328	1.773	2.271	0.134	0.233
UBE2D3-AS1	SSc_HC	Superficial	Prox	-0.3903	0.7094	2.269	0.134	0.233
ARL15	GERD_HC	Superficial	Prox	0.4442	1.799	2.267	0.134	0.282
CLTA	GERD_HC	Superficial	Prox	-0.3434	8.016	2.267	0.134	0.282
ZNF365	GERD_HC	Superficial	Prox	-0.8907	5.167	2.267	0.134	0.282
FXYD3	GERD_HC	Superficial	Prox	0.5325	9.133	2.264	0.134	0.283
SLC50A1	SSc_GERD	Superficial	Prox	-0.2674	4.208	2.271	0.134	0.549
SPTBN1	SSc_GERD	Superficial	Prox	-0.3643	4.76	2.27	0.134	0.549
KALRN	SSc_GERD	Superficial	Prox	-0.5193	1.936	2.262	0.134	0.549
ING2	SSc_GERD	Superficial	Prox	0.3139	4.978	2.265	0.134	0.549
PXDC1	SSc_GERD	Superficial	Prox	0.5426	3.126	2.265	0.134	0.549
MRPL15	SSc_GERD	Superficial	Prox	0.2425	5.625	2.264	0.134	0.549
TMEM80	SSc_GERD	Superficial	Prox	-0.4335	4.28	2.267	0.134	0.549
AC010168.2	SSc_GERD	Superficial	Prox	-0.5725	0.9621	2.262	0.134	0.549
OXA1L	SSc_GERD	Superficial	Prox	0.3352	5.294	2.262	0.134	0.549
CYB561	SSc_GERD	Superficial	Prox	-0.2954	4.491	2.268	0.134	0.549
PLEKHJ1	SSc_GERD	Superficial	Prox	0.2074	5.455	2.263	0.134	0.549
CAMSAP3	SSc_GERD	Superficial	Prox	-0.3656	3.212	2.269	0.134	0.549
MTHFSD	SSc_GERD	Superficial	Prox	0.4961	1.675	2.263	0.134	0.549
ZNF808	SSc_GERD	Superficial	Prox	0.4944	1.863	2.269	0.134	0.549
C2orf15	SSc_HC	Basal	Dist	-0.4008	0.4848	2.257	0.135	1
MYO3B	SSc_HC	Basal	Dist	-0.5591	-0.4782	2.253	0.135	1
RBM45	SSc_HC	Basal	Dist	-0.3077	1.912	2.251	0.135	1
SLC6A6	SSc_HC	Basal	Dist	-0.3468	1.782	2.252	0.135	1
PPM1K	SSc_HC	Basal	Dist	-0.3953	4.081	2.26	0.135	1
SIDT2	SSc_HC	Basal	Dist	0.3454	1.618	2.255	0.135	1
EPS8	SSc_HC	Basal	Dist	-0.3947	3.548	2.25	0.135	1
TLNRD1	SSc_HC	Basal	Dist	0.3482	2.63	2.255	0.135	1
SCO1	SSc_HC	Basal	Dist	0.2051	4.145	2.825	0.135	1
RHBDF2	SSc_HC	Basal	Dist	0.4557	2.277	2.26	0.135	1
RNF152	SSc_HC	Basal	Dist	0.4238	2.354	2.25	0.135	1
ZNF714	SSc_HC	Basal	Dist	-0.6925	4.686	2.25	0.135	1
ZNF383	SSc_HC	Basal	Dist	-0.253	1.915	2.25	0.135	1
CXorf38	SSc_HC	Basal	Dist	0.2751	2.897	2.26	0.135	1
JPX	SSc_HC	Basal	Dist	-0.2151	5.394	2.261	0.135	1
CMYA5	GERD_HC	Basal	Dist	-0.5392	0.6977	2.252	0.135	1
FABP6	GERD_HC	Basal	Dist	0.7778	2.556	2.253	0.135	1
HIST1H2AE	GERD_HC	Basal	Dist	0.7268	2.964	2.253	0.135	1
UBE2V2	GERD_HC	Basal	Dist	-0.2238	5.87	2.252	0.135	1
C11orf80	GERD_HC	Basal	Dist	-0.3932	2.716	2.26	0.135	1
LRTOMT	GERD_HC	Basal	Dist	-0.4383	1.88	2.902	0.135	1
SPCS2	GERD_HC	Basal	Dist	-0.2069	7.29	2.257	0.135	1
MARVELD3	GERD_HC	Basal	Dist	0.4746	3.344	2.25	0.135	1
SERPINF2	GERD_HC	Basal	Dist	0.7269	-0.5064	2.253	0.135	1
GRAMD1A	GERD_HC	Basal	Dist	0.4473	1.048	2.258	0.135	1
XG	GERD_HC	Basal	Dist	0.4764	4.046	2.251	0.135	1
KIAA1143	SSc_GERD	Basal	Dist	0.2348	4.352	2.26	0.135	1
IPO7	SSc_GERD	Basal	Dist	0.3415	4.903	2.25	0.135	1
TLCD5	SSc_GERD	Basal	Dist	-0.3381	1.276	2.25	0.135	1
SAT2	SSc_GERD	Basal	Dist	-0.3085	5.41	2.254	0.135	1
CHERP	SSc_GERD	Basal	Dist	0.2784	2.589	2.256	0.135	1
ZNF473	SSc_GERD	Basal	Dist	0.3875	0.4089	2.254	0.135	1
HIST1H2BN	SSc_GERD	Basal	Dist	-0.4855	1.047	2.252	0.135	1
AL683887.1	SSc_HC	Basal	Prox	0.6461	0.2636	2.26	0.135	1
CD14	SSc_HC	Basal	Prox	0.6392	1.551	2.255	0.135	1
MIR181A2HG	SSc_HC	Basal	Prox	-0.4807	-0.5659	2.253	0.135	1
SOX6	SSc_HC	Basal	Prox	-0.4188	4.357	2.26	0.135	1
TRAF7	SSc_HC	Basal	Prox	0.216	4.737	2.254	0.135	1
FAM192A	SSc_HC	Basal	Prox	0.1744	4.78	2.252	0.135	1
PEX19	GERD_HC	Basal	Prox	0.2149	3.438	2.258	0.135	1
KEL	GERD_HC	Basal	Prox	-0.7084	1.959	2.252	0.135	1
ZNF461	GERD_HC	Basal	Prox	-0.4939	0.05305	2.256	0.135	1
DIP2A	GERD_HC	Basal	Prox	-0.4532	3.13	2.255	0.135	1
KLF8	GERD_HC	Basal	Prox	-0.454	3.604	2.25	0.135	1
SMG5	SSc_GERD	Basal	Prox	0.2919	2.388	2.261	0.135	1
MUC20	SSc_GERD	Basal	Prox	-0.7343	6.932	2.255	0.135	1
ADGRF1	SSc_GERD	Basal	Prox	0.861	7.434	2.26	0.135	1
NRP1	SSc_GERD	Basal	Prox	-0.6278	1.312	2.257	0.135	1
ZNF254	SSc_GERD	Basal	Prox	-0.4243	2.997	2.253	0.135	1
KLK1	SSc_GERD	Basal	Prox	-0.7595	1.842	2.252	0.135	1
LINC00899	SSc_GERD	Basal	Prox	0.6053	-0.2207	2.258	0.135	1
AL133330.1	SSc_GERD	Basal	Prox	-0.6634	0.365	2.251	0.135	1
EMB	SSc_HC	Prolif Basal	Dist	0.4704	2.822	2.257	0.135	1
ZSCAN31	SSc_HC	Prolif Basal	Dist	0.4829	2.491	2.258	0.135	1
KCP	SSc_HC	Prolif Basal	Dist	-0.4387	1.278	2.253	0.135	1
EXTL3	SSc_HC	Prolif Basal	Dist	0.3211	1.42	2.26	0.135	1
GTF3C4	SSc_HC	Prolif Basal	Dist	0.2687	2.755	2.252	0.135	1
TRDMT1	SSc_HC	Prolif Basal	Dist	-0.3243	0.9787	2.254	0.135	1
HELLPAR	SSc_HC	Prolif Basal	Dist	-0.5302	1.073	2.252	0.135	1
FURIN	SSc_HC	Prolif Basal	Dist	0.361	3.184	2.254	0.135	1
COA3	SSc_HC	Prolif Basal	Dist	-0.2511	6.902	2.257	0.135	1
PRDX2	SSc_HC	Prolif Basal	Dist	-0.2165	8.629	2.256	0.135	1
EDN3	SSc_HC	Prolif Basal	Dist	1.681	1.959	2.261	0.135	1
EFCAB2	GERD_HC	Prolif Basal	Dist	-0.6925	1.462	2.254	0.135	1
GRHL1	GERD_HC	Prolif Basal	Dist	-0.597	5.697	2.252	0.135	1
RBPJ	GERD_HC	Prolif Basal	Dist	-0.2535	4.762	2.256	0.135	1
TAF5	GERD_HC	Prolif Basal	Dist	0.3384	1.578	2.251	0.135	1
ARNTL2	GERD_HC	Prolif Basal	Dist	-0.6341	5.821	2.256	0.135	1
ANO10	SSc_GERD	Prolif Basal	Dist	0.4011	3.289	2.257	0.135	1
MFSD14B	SSc_GERD	Prolif Basal	Dist	0.3065	3.912	2.256	0.135	1
TRIM14	SSc_GERD	Prolif Basal	Dist	0.284	3.443	2.26	0.135	1
CPT1A	SSc_GERD	Prolif Basal	Dist	0.4797	3.395	2.254	0.135	1
GLB1L2	SSc_GERD	Prolif Basal	Dist	0.5005	0.4425	2.252	0.135	1
ZNF410	SSc_GERD	Prolif Basal	Dist	0.2735	3.337	2.256	0.135	1
MAMSTR	SSc_GERD	Prolif Basal	Dist	-0.5019	0.8904	2.257	0.135	1
SLC4A4	SSc_GERD	Prolif Basal	Dist	-0.6636	0.6343	2.259	0.135	1
MARCKSL1	SSc_HC	Prolif Basal	Prox	0.5566	3.019	2.252	0.135	1
SLC16A1	SSc_HC	Prolif Basal	Prox	0.3835	3.628	2.254	0.135	1
ACPP	SSc_HC	Prolif Basal	Prox	-0.4406	4.297	2.253	0.135	1
AL031123.1	SSc_HC	Prolif Basal	Prox	0.609	2.072	2.26	0.135	1
C1R	SSc_HC	Prolif Basal	Prox	0.6692	3.902	2.259	0.135	1
KLF3-AS1	GERD_HC	Prolif Basal	Prox	0.6194	1.042	2.26	0.135	1
OTULIN	GERD_HC	Prolif Basal	Prox	-0.3632	4.031	2.25	0.135	1
RPS18	GERD_HC	Prolif Basal	Prox	0.3302	13.02	2.251	0.135	1
TNFRSF10B	GERD_HC	Prolif Basal	Prox	0.4498	2.417	2.26	0.135	1
TEP1	GERD_HC	Prolif Basal	Prox	-0.4518	0.3731	2.275	0.135	1
RNASE4	GERD_HC	Prolif Basal	Prox	-0.4481	3.215	2.256	0.135	1
ZNF302	GERD_HC	Prolif Basal	Prox	-0.3892	2.768	2.26	0.135	1
AC005082.1	GERD_HC	Prolif Basal	Prox	0.9414	-0.2732	2.257	0.135	1
EMC1	SSc_GERD	Prolif Basal	Prox	0.2987	2.781	2.254	0.135	1
CEP97	SSc_GERD	Prolif Basal	Prox	-0.3131	2.041	2.254	0.135	1
SLC31A1	SSc_GERD	Prolif Basal	Prox	0.3165	3.477	2.253	0.135	1
TK2	SSc_GERD	Prolif Basal	Prox	0.4803	2.713	2.25	0.135	1
GYS1	SSc_GERD	Prolif Basal	Prox	0.3739	2.461	2.26	0.135	1
PEF1	SSc_HC	Prolif Suprabasal	Dist	0.1702	4.96	2.252	0.135	1
KRTCAP3	SSc_HC	Prolif Suprabasal	Dist	-0.2938	5.25	2.258	0.135	1
RNF25	SSc_HC	Prolif Suprabasal	Dist	0.3074	1.721	2.257	0.135	1
UGDH	SSc_HC	Prolif Suprabasal	Dist	-0.358	4.546	2.26	0.135	1
IGFBP3	SSc_HC	Prolif Suprabasal	Dist	-0.8597	4.558	2.259	0.135	1
KRT78	SSc_HC	Prolif Suprabasal	Dist	-0.7997	11.43	2.255	0.135	1
CDIP1	SSc_HC	Prolif Suprabasal	Dist	0.4057	3.106	2.256	0.135	1
ZNF48	SSc_HC	Prolif Suprabasal	Dist	0.3987	0.7047	2.249	0.135	1
BRD7	SSc_HC	Prolif Suprabasal	Dist	0.2206	6.043	2.254	0.135	1
JUP	SSc_HC	Prolif Suprabasal	Dist	0.2364	8.097	2.252	0.135	1
WNK4	SSc_HC	Prolif Suprabasal	Dist	-0.7785	2.896	2.255	0.135	1
XG	SSc_HC	Prolif Suprabasal	Dist	0.3887	4.007	2.251	0.135	1
CCNQ	SSc_HC	Prolif Suprabasal	Dist	0.327	3.823	2.259	0.135	1
AADAC	SSc_HC	Prolif Suprabasal	Dist	-1.068	1.046	2.255	0.135	1
PCP4L1	GERD_HC	Prolif Suprabasal	Dist	-1.084	2.014	2.258	0.135	1
SUPT7L	GERD_HC	Prolif Suprabasal	Dist	-0.2712	2.587	2.256	0.135	1
C3orf52	GERD_HC	Prolif Suprabasal	Dist	-0.4141	1.399	2.259	0.135	1
EPHB6	GERD_HC	Prolif Suprabasal	Dist	0.482	4.523	2.26	0.135	1
ISG20	GERD_HC	Prolif Suprabasal	Dist	0.7919	4.445	2.252	0.135	1
NUDT16L1	GERD_HC	Prolif Suprabasal	Dist	0.3345	4.754	2.25	0.135	1
TNS4	GERD_HC	Prolif Suprabasal	Dist	-0.4137	3.398	2.255	0.135	1
SERPINB2	GERD_HC	Prolif Suprabasal	Dist	-0.8078	7.311	2.258	0.135	1
PAK4	GERD_HC	Prolif Suprabasal	Dist	-0.278	2.944	2.261	0.135	1
ATP9A	GERD_HC	Prolif Suprabasal	Dist	0.3846	2.548	2.259	0.135	1
DLK2	GERD_HC	Prolif Suprabasal	Dist	-0.7975	4.872	2.255	0.135	1
ITPRID2	SSc_GERD	Prolif Suprabasal	Dist	0.3654	3.435	2.259	0.135	1
TMEM154	SSc_GERD	Prolif Suprabasal	Dist	0.3976	6.001	2.254	0.135	1
LTC4S	SSc_GERD	Prolif Suprabasal	Dist	-0.5234	3.261	2.252	0.135	1
USP45	SSc_GERD	Prolif Suprabasal	Dist	-0.2991	1.847	2.256	0.135	1
C14orf93	SSc_GERD	Prolif Suprabasal	Dist	-0.3086	1.762	2.253	0.135	1
SNX31	SSc_GERD	Prolif Suprabasal	Dist	0.8222	2.17	2.25	0.135	1
TET1	SSc_GERD	Prolif Suprabasal	Dist	-0.5178	0.6582	2.25	0.135	1
CFH	SSc_HC	Prolif Suprabasal	Prox	0.7181	2.632	2.259	0.135	1
CEP97	SSc_HC	Prolif Suprabasal	Prox	-0.2793	2.049	2.257	0.135	1
PTPRE	SSc_HC	Prolif Suprabasal	Prox	0.344	2.744	2.252	0.135	1
LMO7	SSc_HC	Prolif Suprabasal	Prox	-0.4021	8.964	2.252	0.135	1
PAX9	SSc_HC	Prolif Suprabasal	Prox	-0.333	7.037	2.26	0.135	1
CAPN15	SSc_HC	Prolif Suprabasal	Prox	0.3224	2.442	2.255	0.135	1
NPB	SSc_HC	Prolif Suprabasal	Prox	0.5232	1.424	2.252	0.135	1
PCED1A	SSc_HC	Prolif Suprabasal	Prox	0.3021	1.622	2.255	0.135	1
CTSZ	SSc_HC	Prolif Suprabasal	Prox	-0.3463	4.21	2.253	0.135	1
SNX4	GERD_HC	Prolif Suprabasal	Prox	-0.3407	3.753	2.254	0.135	1
RPARP-AS1	GERD_HC	Prolif Suprabasal	Prox	0.2971	2.051	2.259	0.135	1
AC005562.1	GERD_HC	Prolif Suprabasal	Prox	-0.3714	2.569	2.257	0.135	1
ATF5	GERD_HC	Prolif Suprabasal	Prox	0.3122	3.499	2.256	0.135	1
SLPI	GERD_HC	Prolif Suprabasal	Prox	0.7066	10.82	2.254	0.135	1
AC108860.2	GERD_HC	Prolif Suprabasal	Prox	-0.5597	0.1351	2.253	0.135	1
C19orf44	GERD_HC	Prolif Suprabasal	Prox	-0.4466	0.0515	2.259	0.135	1
ZSWIM6	SSc_GERD	Prolif Suprabasal	Prox	0.3706	3.149	2.259	0.135	1
COLCA2	SSc_GERD	Prolif Suprabasal	Prox	0.7234	0.9806	2.252	0.135	1
MPDU1	SSc_GERD	Prolif Suprabasal	Prox	-0.2072	4.199	2.254	0.135	1
LLGL1	SSc_GERD	Prolif Suprabasal	Prox	-0.5168	0.805	2.255	0.135	1
XG	SSc_GERD	Prolif Suprabasal	Prox	-0.4175	4.007	2.254	0.135	1
STARD7	SSc_HC	Suprabasal	Dist	0.2157	4.49	2.255	0.135	1
BRPF1	SSc_HC	Suprabasal	Dist	0.2865	1.599	2.252	0.135	1
ATXN1	SSc_HC	Suprabasal	Dist	-0.2876	3.39	2.256	0.135	1
ZNF438	SSc_HC	Suprabasal	Dist	-0.289	1.434	2.252	0.135	1
CYB5D2	SSc_HC	Suprabasal	Dist	0.2207	3.581	2.259	0.135	1
SPATA5	GERD_HC	Suprabasal	Dist	-0.3804	1.862	2.261	0.135	1
MBOAT1	GERD_HC	Suprabasal	Dist	-0.4482	2.246	2.258	0.135	1
SF3B5	GERD_HC	Suprabasal	Dist	0.2802	7.351	2.252	0.135	1
MGST1	GERD_HC	Suprabasal	Dist	0.6291	7.831	2.259	0.135	1
KLC3	GERD_HC	Suprabasal	Dist	0.5547	5.243	2.251	0.135	1
PCP4L1	SSc_GERD	Suprabasal	Dist	0.9255	2.044	2.261	0.135	1
TBP	SSc_GERD	Suprabasal	Dist	0.3127	2.275	2.251	0.135	1
ABHD11	SSc_GERD	Suprabasal	Dist	-0.358	4.176	2.256	0.135	1
PSAT1	SSc_GERD	Suprabasal	Dist	0.501	4.705	2.253	0.135	1
AAMDC	SSc_GERD	Suprabasal	Dist	-0.3447	4.848	2.256	0.135	1
EIF5	SSc_GERD	Suprabasal	Dist	-0.2728	7.645	2.252	0.135	1
ZNF121	SSc_GERD	Suprabasal	Dist	0.4103	3.303	2.26	0.135	1
PPP2R1A	SSc_GERD	Suprabasal	Dist	0.2061	5.877	2.258	0.135	1
SPIRE1	SSc_GERD	Suprabasal	Dist	-0.6334	3.467	2.251	0.135	1
SFXN5	SSc_HC	Suprabasal	Prox	0.4609	1.689	2.259	0.135	1
SPTSSB	SSc_HC	Suprabasal	Prox	-0.5332	3.298	2.259	0.135	1
DGKA	SSc_HC	Suprabasal	Prox	-0.2382	4.994	2.25	0.135	1
LLGL1	SSc_HC	Suprabasal	Prox	0.4463	0.8733	2.254	0.135	1
SHROOM4	SSc_HC	Suprabasal	Prox	-0.4843	0.0985	2.25	0.135	1
ASNSD1	GERD_HC	Suprabasal	Prox	-0.2658	3.379	2.254	0.135	1
ZNF639	GERD_HC	Suprabasal	Prox	-0.2644	3.322	2.255	0.135	1
CSNK1G3	GERD_HC	Suprabasal	Prox	0.2593	3.926	2.259	0.135	1
HIST1H2BJ	GERD_HC	Suprabasal	Prox	0.505	3.088	2.251	0.135	1
HLA-DRB1	GERD_HC	Suprabasal	Prox	1.429	4.145	2.26	0.135	1
AC133552.5	GERD_HC	Suprabasal	Prox	0.4273	0.633	2.256	0.135	1
LINC01170	GERD_HC	Suprabasal	Prox	-0.6923	-0.4176	2.263	0.135	1
UBAP2L	SSc_GERD	Suprabasal	Prox	0.2111	4.302	2.25	0.135	1
GCFC2	SSc_GERD	Suprabasal	Prox	-0.2926	2.835	2.255	0.135	1
CAST	SSc_GERD	Suprabasal	Prox	-0.3311	9.749	2.26	0.135	1
SNAI2	SSc_GERD	Suprabasal	Prox	0.3874	3.501	2.255	0.135	1
TUBB4B	SSc_GERD	Suprabasal	Prox	-0.2773	8.854	2.259	0.135	1
ADK	SSc_GERD	Suprabasal	Prox	-0.2929	6.4	2.257	0.135	1
RTF1	SSc_GERD	Suprabasal	Prox	0.2393	6.37	2.255	0.135	1
HNRNPM	SSc_GERD	Suprabasal	Prox	0.3201	6.989	2.256	0.135	1
TECR	SSc_GERD	Suprabasal	Prox	-0.2163	8.608	2.251	0.135	1
MYH9	SSc_GERD	Suprabasal	Prox	0.3917	5.332	2.258	0.135	1
SPRR1B	SSc_HC	Superficial	Dist	0.9061	10.34	2.259	0.135	0.402
LYPLAL1	SSc_HC	Superficial	Dist	0.2882	4.861	2.253	0.135	0.403
AIDA	SSc_HC	Superficial	Dist	-0.2167	4.381	2.255	0.135	0.403
TADA3	SSc_HC	Superficial	Dist	0.2825	4.56	2.254	0.135	0.403
GPR87	SSc_HC	Superficial	Dist	-0.212	4.713	2.25	0.135	0.403
GAK	SSc_HC	Superficial	Dist	-0.2549	4.453	2.261	0.135	0.402
BRIX1	SSc_HC	Superficial	Dist	0.3513	5.066	2.256	0.135	0.402
C5orf51	SSc_HC	Superficial	Dist	-0.2283	3.346	2.253	0.135	0.403
LCA5	SSc_HC	Superficial	Dist	-0.4679	1.969	2.25	0.135	0.403
CAV1	SSc_HC	Superficial	Dist	0.6165	6.5	2.258	0.135	0.402
ZNHIT2	SSc_HC	Superficial	Dist	0.3644	2.833	2.259	0.135	0.402
CRY1	SSc_HC	Superficial	Dist	-0.4651	2.277	2.251	0.135	0.403
SRSF2	SSc_HC	Superficial	Dist	0.2183	7.038	2.251	0.135	0.403
AL133476.1	SSc_HC	Superficial	Dist	-0.7791	-0.04105	2.26	0.135	0.403
YTHDF2	GERD_HC	Superficial	Dist	-0.2035	5.69	2.25	0.135	0.486
RIF1	GERD_HC	Superficial	Dist	-0.4749	4.637	2.25	0.135	0.486
COA4	GERD_HC	Superficial	Dist	-0.5826	6.039	2.257	0.135	0.485
SIK3	GERD_HC	Superficial	Dist	-0.3805	2.468	2.261	0.135	0.484
CD9	GERD_HC	Superficial	Dist	-0.318	10.01	2.254	0.135	0.485
KRT16	GERD_HC	Superficial	Dist	1.012	9.31	2.25	0.135	0.486
REEP6	GERD_HC	Superficial	Dist	0.3214	3.575	2.257	0.135	0.485
YIPF4	SSc_GERD	Superficial	Dist	-0.3063	5.744	2.253	0.135	0.383
PDCD6IP	SSc_GERD	Superficial	Dist	-0.3412	6.323	2.259	0.135	0.382
NIT2	SSc_GERD	Superficial	Dist	0.4313	5.612	2.251	0.135	0.383
OTUD4	SSc_GERD	Superficial	Dist	0.3218	3.38	2.25	0.135	0.383
GMDS	SSc_GERD	Superficial	Dist	-0.536	5.84	2.251	0.135	0.383
ARNTL2	SSc_GERD	Superficial	Dist	-0.4873	5.315	2.257	0.135	0.382
SLC16A7	SSc_GERD	Superficial	Dist	0.535	4.347	2.252	0.135	0.383
SNX6	SSc_GERD	Superficial	Dist	-0.1986	6.54	2.257	0.135	0.382
ALDH6A1	SSc_GERD	Superficial	Dist	-0.271	3.879	2.251	0.135	0.383
ANP32A	SSc_GERD	Superficial	Dist	0.2382	6.116	2.259	0.135	0.382
ULK3	SSc_GERD	Superficial	Dist	-0.3587	4.069	2.255	0.135	0.382
RECQL5	SSc_GERD	Superficial	Dist	-0.3188	3.174	2.26	0.135	0.382
GET1	SSc_GERD	Superficial	Dist	0.303	3.571	2.255	0.135	0.382
FBLN1	SSc_GERD	Superficial	Dist	0.5153	4.909	2.251	0.135	0.383
FAM41C	SSc_HC	Superficial	Prox	-0.6126	1.855	2.256	0.135	0.235
PIK3C2B	SSc_HC	Superficial	Prox	0.4364	2.298	2.251	0.135	0.235
ARPC4	SSc_HC	Superficial	Prox	-0.1787	6.389	2.252	0.135	0.235
RPL29	SSc_HC	Superficial	Prox	0.2407	11.8	2.259	0.135	0.234
CENPQ	SSc_HC	Superficial	Prox	-0.3984	3.318	2.254	0.135	0.235
ZBTB4	SSc_HC	Superficial	Prox	-0.3139	3.21	2.258	0.135	0.234
SEPTIN11	GERD_HC	Superficial	Prox	0.3587	4.077	2.255	0.135	0.284
BTBD9	GERD_HC	Superficial	Prox	-0.4191	1.428	2.258	0.135	0.284
YTHDF3	GERD_HC	Superficial	Prox	-0.3481	3.944	2.251	0.135	0.285
STRBP	GERD_HC	Superficial	Prox	-0.2486	4.725	2.257	0.135	0.284
PAWR	GERD_HC	Superficial	Prox	-0.375	5.913	2.259	0.135	0.284
RPL36AL	GERD_HC	Superficial	Prox	-0.36	9.106	2.251	0.135	0.285
DUS1L	GERD_HC	Superficial	Prox	0.4405	5.037	2.254	0.135	0.284
UBA2	GERD_HC	Superficial	Prox	0.3111	5.187	2.257	0.135	0.284
LAD1	SSc_GERD	Superficial	Prox	-0.2723	7.158	2.253	0.135	0.55
ADI1	SSc_GERD	Superficial	Prox	0.2895	6.612	2.26	0.135	0.549
RNF123	SSc_GERD	Superficial	Prox	0.2836	1.653	2.258	0.135	0.549
AL355512.1	SSc_GERD	Superficial	Prox	0.7125	2.724	2.261	0.135	0.549
ZNF385A	SSc_GERD	Superficial	Prox	0.4234	4.688	2.256	0.135	0.549
USP43	SSc_GERD	Superficial	Prox	0.4153	1.184	2.26	0.135	0.549
SEC14L1	SSc_GERD	Superficial	Prox	-0.3701	5.38	2.25	0.135	0.551
SMTN	SSc_GERD	Superficial	Prox	-0.4929	1.516	2.256	0.135	0.549
TGFBI	SSc_HC	Basal	Dist	-0.5118	2.061	2.241	0.136	1
ARHGEF37	SSc_HC	Basal	Dist	0.3969	2.234	2.239	0.136	1
AC016831.1	SSc_HC	Basal	Dist	-0.586	1.306	2.238	0.136	1
BET1L	SSc_HC	Basal	Dist	0.279	2.655	2.239	0.136	1
CS	SSc_HC	Basal	Dist	0.2884	4.589	2.248	0.136	1
CRY1	SSc_HC	Basal	Dist	-0.5856	2.544	2.247	0.136	1
LTBP2	SSc_HC	Basal	Dist	0.387	1.104	2.239	0.136	1
U2AF1L4	SSc_HC	Basal	Dist	-0.3151	2.185	2.242	0.136	1
AMOT	SSc_HC	Basal	Dist	-0.4927	1.152	2.248	0.136	1
NT5DC3	SSc_HC	Basal	Dist	-0.4353	0.06801	2.239	0.136	1
WRAP73	GERD_HC	Basal	Dist	-0.2807	2.823	2.239	0.136	1
CDC20	GERD_HC	Basal	Dist	0.7856	5.047	2.239	0.136	1
SRPK2	GERD_HC	Basal	Dist	0.245	4.776	2.243	0.136	1
IMMP2L	GERD_HC	Basal	Dist	-0.3975	3.586	2.238	0.136	1
PWWP3A	GERD_HC	Basal	Dist	-0.4513	3.382	2.245	0.136	1
BIK	GERD_HC	Basal	Dist	-0.7471	2.238	2.241	0.136	1
VMO1	GERD_HC	Basal	Dist	0.8805	0.1032	2.243	0.136	1
CCN1	SSc_GERD	Basal	Dist	0.6359	4.323	2.246	0.136	1
AMOTL2	SSc_GERD	Basal	Dist	0.5822	5.026	2.242	0.136	1
CENPU	SSc_GERD	Basal	Dist	0.5409	4.837	2.248	0.136	1
RIC3	SSc_GERD	Basal	Dist	-0.3564	2.927	2.244	0.136	1
ESYT1	SSc_GERD	Basal	Dist	0.31	2.898	2.248	0.136	1
YJU2	SSc_GERD	Basal	Dist	-0.2688	3.391	2.247	0.136	1
AC093249.6	SSc_GERD	Basal	Dist	-0.5403	-0.02706	2.249	0.136	1
SORCS2	SSc_GERD	Basal	Dist	0.8539	-0.122	2.241	0.136	1
DHX15	SSc_HC	Basal	Prox	0.254	4.677	2.244	0.136	1
CFB	SSc_HC	Basal	Prox	0.845	3.78	2.243	0.136	1
C11orf65	SSc_HC	Basal	Prox	0.453	-0.05431	2.248	0.136	1
ZCRB1	SSc_HC	Basal	Prox	0.2092	6.046	2.239	0.136	1
PIGBOS1	SSc_HC	Basal	Prox	-0.2208	3.647	2.241	0.136	1
GLIS2	SSc_HC	Basal	Prox	0.6421	-1.435	2.245	0.136	1
ZNF821	SSc_HC	Basal	Prox	-0.3446	1.756	2.239	0.136	1
ERCC2	SSc_HC	Basal	Prox	-0.2879	1.335	2.248	0.136	1
AL117336.2	SSc_HC	Basal	Prox	-0.5526	-0.5842	2.241	0.136	1
ZNF436	GERD_HC	Basal	Prox	-0.3867	2.156	2.24	0.136	1
DDAH1	GERD_HC	Basal	Prox	-0.6435	2.539	2.241	0.136	1
CSF1	GERD_HC	Basal	Prox	0.8492	0.5727	2.246	0.136	1
SLC26A2	GERD_HC	Basal	Prox	-0.6312	4.443	2.243	0.136	1
PDLIM2	GERD_HC	Basal	Prox	-0.5175	6.799	2.245	0.136	1
GDF11	GERD_HC	Basal	Prox	0.4873	0.4851	2.24	0.136	1
FAM49A	GERD_HC	Basal	Prox	-0.7223	-0.1047	2.248	0.136	1
PPARG	GERD_HC	Basal	Prox	-0.7586	1.358	2.245	0.136	1
DNAJC27	SSc_GERD	Basal	Prox	-0.3546	1.423	2.245	0.136	1
HOMER1	SSc_GERD	Basal	Prox	-0.3972	2.393	2.238	0.136	1
HUS1	SSc_GERD	Basal	Prox	-0.2393	3.579	2.242	0.136	1
MAK16	SSc_GERD	Basal	Prox	0.3685	2.68	2.244	0.136	1
RASSF10	SSc_GERD	Basal	Prox	0.5496	1.686	2.241	0.136	1
GPR82	SSc_GERD	Basal	Prox	-0.636	-0.3589	2.239	0.136	1
LINC01564	SSc_HC	Prolif Basal	Dist	-0.483	1.344	2.243	0.136	1
WEE1	SSc_HC	Prolif Basal	Dist	-0.3599	4.859	2.248	0.136	1
OAS3	SSc_HC	Prolif Basal	Dist	0.3831	3.112	2.248	0.136	1
LINC01550	SSc_HC	Prolif Basal	Dist	-0.353	1.386	2.245	0.136	1
AC092139.1	SSc_HC	Prolif Basal	Dist	-0.491	0.3097	2.248	0.136	1
ELP5	SSc_HC	Prolif Basal	Dist	-0.5664	4.283	2.246	0.136	1
ADORA2B	SSc_HC	Prolif Basal	Dist	0.3787	3.225	2.24	0.136	1
TPGS2	SSc_HC	Prolif Basal	Dist	-0.1778	5.391	2.24	0.136	1
EEF2	SSc_HC	Prolif Basal	Dist	0.186	8.761	2.24	0.136	1
MT-ND1	SSc_HC	Prolif Basal	Dist	-0.6601	10.4	2.239	0.136	1
PXYLP1	GERD_HC	Prolif Basal	Dist	0.5535	-0.5838	2.244	0.136	1
ARSJ	GERD_HC	Prolif Basal	Dist	-0.5422	1.728	2.248	0.136	1
ANAPC10	GERD_HC	Prolif Basal	Dist	-0.3077	3.769	2.247	0.136	1
AP003068.2	GERD_HC	Prolif Basal	Dist	-0.9785	1.869	2.247	0.136	1
SGSM3	GERD_HC	Prolif Basal	Dist	-0.2807	4.338	2.244	0.136	1
AC006480.2	GERD_HC	Prolif Basal	Dist	0.7381	0.05458	2.244	0.136	1
MKNK1	SSc_GERD	Prolif Basal	Dist	-0.2569	3.307	2.241	0.136	1
DUSP2	SSc_GERD	Prolif Basal	Dist	0.6903	4.188	2.24	0.136	1
GNL3	SSc_GERD	Prolif Basal	Dist	0.3252	6.075	2.24	0.136	1
NFKB1	SSc_GERD	Prolif Basal	Dist	0.2279	4.419	2.242	0.136	1
MAFK	SSc_GERD	Prolif Basal	Dist	0.4387	1.985	2.246	0.136	1
SLURP1	SSc_GERD	Prolif Basal	Dist	-0.9877	10.85	2.248	0.136	1
INTS6	SSc_GERD	Prolif Basal	Dist	-0.4041	5.045	2.243	0.136	1
SLC39A9	SSc_GERD	Prolif Basal	Dist	0.2946	2.871	2.24	0.136	1
AC002310.1	SSc_GERD	Prolif Basal	Dist	0.3588	0.8657	2.241	0.136	1
CTC1	SSc_GERD	Prolif Basal	Dist	-0.348	0.3585	2.246	0.136	1
AL390198.1	SSc_GERD	Prolif Basal	Dist	0.6531	2.365	2.243	0.136	1
NNAT	SSc_GERD	Prolif Basal	Dist	0.6798	1.087	2.244	0.136	1
LRIG2	SSc_HC	Prolif Basal	Prox	-0.3141	1.947	2.242	0.136	1
NRP2	SSc_HC	Prolif Basal	Prox	0.6144	1.791	2.246	0.136	1
AKR1C3	SSc_HC	Prolif Basal	Prox	0.6204	5.239	2.242	0.136	1
CBX2	SSc_HC	Prolif Basal	Prox	0.4403	0.598	2.239	0.136	1
FECH	SSc_HC	Prolif Basal	Prox	-0.2557	2.692	2.239	0.136	1
MT-ATP6	SSc_HC	Prolif Basal	Prox	-0.7364	11.59	2.249	0.136	1
MAP10	SSc_HC	Prolif Basal	Prox	-0.454	-0.2623	2.244	0.136	1
C9orf152	SSc_HC	Prolif Basal	Prox	-0.644	1.302	2.238	0.136	1
FAHD2B	GERD_HC	Prolif Basal	Prox	0.564	2.004	2.241	0.136	1
MITD1	GERD_HC	Prolif Basal	Prox	-0.2718	4.795	2.238	0.136	1
HERC5	GERD_HC	Prolif Basal	Prox	0.693	0.5094	2.238	0.136	1
COX15	GERD_HC	Prolif Basal	Prox	0.2211	3.866	2.244	0.136	1
XRRA1	GERD_HC	Prolif Basal	Prox	-0.7997	3.347	2.241	0.136	1
CBX5	GERD_HC	Prolif Basal	Prox	0.2581	5.637	2.246	0.136	1
ZNF256	GERD_HC	Prolif Basal	Prox	-0.4401	0.4729	2.239	0.136	1
MAN2B2	SSc_GERD	Prolif Basal	Prox	0.3267	2.194	2.241	0.136	1
LEAP2	SSc_GERD	Prolif Basal	Prox	-0.6371	0.8505	2.247	0.136	1
STK16	SSc_HC	Prolif Suprabasal	Dist	-0.1785	4.267	2.247	0.136	1
VPS50	SSc_HC	Prolif Suprabasal	Dist	-0.1681	2.904	2.242	0.136	1
KCP	SSc_HC	Prolif Suprabasal	Dist	-0.4442	1.286	2.241	0.136	1
NCOA2	SSc_HC	Prolif Suprabasal	Dist	-0.351	4.039	2.246	0.136	1
SHB	SSc_HC	Prolif Suprabasal	Dist	0.495	3.883	2.249	0.136	1
PPME1	SSc_HC	Prolif Suprabasal	Dist	0.2223	4.155	2.239	0.136	1
AC006141.1	SSc_HC	Prolif Suprabasal	Dist	-0.4154	1.1	2.242	0.136	1
ZNF358	SSc_HC	Prolif Suprabasal	Dist	-0.4184	2.949	2.246	0.136	1
ZNF561	SSc_HC	Prolif Suprabasal	Dist	-0.2587	3.606	2.246	0.136	1
LINC00662	SSc_HC	Prolif Suprabasal	Dist	-0.2992	3.118	2.247	0.136	1
DSN1	SSc_HC	Prolif Suprabasal	Dist	-0.2146	3.367	2.249	0.136	1
AC240274.1	SSc_HC	Prolif Suprabasal	Dist	-0.5961	0.6144	2.246	0.136	1
TPRKB	GERD_HC	Prolif Suprabasal	Dist	-0.2539	6.06	2.243	0.136	1
AMOTL2	GERD_HC	Prolif Suprabasal	Dist	-0.6231	4.979	2.248	0.136	1
TSC22D1	GERD_HC	Prolif Suprabasal	Dist	-0.4187	5.57	2.245	0.136	1
TAF11	SSc_GERD	Prolif Suprabasal	Dist	0.2916	4.774	2.242	0.136	1
ADGRF4	SSc_GERD	Prolif Suprabasal	Dist	0.6017	2.121	2.242	0.136	1
SAMD9	SSc_GERD	Prolif Suprabasal	Dist	0.4998	8.568	2.244	0.136	1
SPTBN2	SSc_GERD	Prolif Suprabasal	Dist	0.3156	3.376	2.242	0.136	1
AL627171.1	SSc_GERD	Prolif Suprabasal	Dist	-0.4448	1.707	2.245	0.136	1
PLA2G4B	SSc_GERD	Prolif Suprabasal	Dist	0.6751	2.895	2.245	0.136	1
SEMA4A	SSc_HC	Prolif Suprabasal	Prox	-0.2917	3.402	2.243	0.136	1
ITGB1BP1	SSc_HC	Prolif Suprabasal	Prox	0.2262	5.262	2.249	0.136	1
CMTM8	SSc_HC	Prolif Suprabasal	Prox	-0.5395	2.612	2.247	0.136	1
AC097376.3	SSc_HC	Prolif Suprabasal	Prox	-0.2531	3.1	2.245	0.136	1
FRMD8	SSc_HC	Prolif Suprabasal	Prox	0.4024	4.138	2.248	0.136	1
AL359220.1	SSc_HC	Prolif Suprabasal	Prox	-0.4066	0.9966	2.24	0.136	1
DNASE2	SSc_HC	Prolif Suprabasal	Prox	-0.2792	4.447	2.249	0.136	1
FAM210B	SSc_HC	Prolif Suprabasal	Prox	0.2636	4.977	2.248	0.136	1
EVA1C	SSc_HC	Prolif Suprabasal	Prox	0.3983	3.776	2.243	0.136	1
ELOA-AS1	GERD_HC	Prolif Suprabasal	Prox	0.363	0.9411	2.248	0.136	1
AC091607.2	GERD_HC	Prolif Suprabasal	Prox	0.635	0.5156	2.24	0.136	1
ZBTB2	GERD_HC	Prolif Suprabasal	Prox	-0.4231	1.433	2.246	0.136	1
CASTOR2	GERD_HC	Prolif Suprabasal	Prox	-0.5547	2.612	2.243	0.136	1
ALOX5	GERD_HC	Prolif Suprabasal	Prox	-0.6585	1.219	2.24	0.136	1
STAMBPL1	GERD_HC	Prolif Suprabasal	Prox	0.4059	0.8895	2.243	0.136	1
SH3PXD2A	GERD_HC	Prolif Suprabasal	Prox	-0.405	5.448	2.243	0.136	1
FRMD6-AS1	GERD_HC	Prolif Suprabasal	Prox	-0.678	0.6559	2.238	0.136	1
SNHG12	SSc_GERD	Prolif Suprabasal	Prox	-0.4122	5.204	2.24	0.136	1
MOGS	SSc_GERD	Prolif Suprabasal	Prox	0.257	2.721	2.248	0.136	1
FAM168A	SSc_GERD	Prolif Suprabasal	Prox	0.3899	1.614	2.244	0.136	1
POLD3	SSc_GERD	Prolif Suprabasal	Prox	-0.2624	4.106	2.246	0.136	1
VPS11	SSc_GERD	Prolif Suprabasal	Prox	0.2408	2.305	2.242	0.136	1
MMAB	SSc_GERD	Prolif Suprabasal	Prox	-0.257	5.398	2.243	0.136	1
DHRSX	SSc_GERD	Prolif Suprabasal	Prox	0.379	2.623	2.243	0.136	1
BAZ1A	SSc_HC	Suprabasal	Dist	0.2279	5.671	2.247	0.136	1
WDR83OS	SSc_HC	Suprabasal	Dist	-0.2326	7.626	2.247	0.136	1
ZNF584	SSc_HC	Suprabasal	Dist	0.3019	1.844	2.24	0.136	1
SLC25A1	SSc_HC	Suprabasal	Dist	0.3064	4.965	2.247	0.136	1
TRMT2A	SSc_HC	Suprabasal	Dist	0.2603	2.904	2.246	0.136	1
LINC00381	SSc_HC	Suprabasal	Dist	-0.4383	0.008246	2.24	0.136	1
AC104695.3	SSc_HC	Suprabasal	Dist	-0.508	0.3726	2.242	0.136	1
ERRFI1	GERD_HC	Suprabasal	Dist	-0.5818	4.188	2.247	0.136	1
LARS2	GERD_HC	Suprabasal	Dist	-0.3544	1.515	2.243	0.136	1
TMEM254-AS1	GERD_HC	Suprabasal	Dist	0.4732	0.4838	2.243	0.136	1
HYOU1	GERD_HC	Suprabasal	Dist	-0.4416	2.862	2.243	0.136	1
ESPL1	GERD_HC	Suprabasal	Dist	-0.4987	3.842	2.249	0.136	1
SIN3B	GERD_HC	Suprabasal	Dist	0.2673	2.767	2.248	0.136	1
MYPOP	GERD_HC	Suprabasal	Dist	0.2787	1.96	2.243	0.136	1
SON	GERD_HC	Suprabasal	Dist	-0.2767	7.206	2.242	0.136	1
A4GALT	GERD_HC	Suprabasal	Dist	-0.7798	3.481	2.249	0.136	1
APOE	GERD_HC	Suprabasal	Dist	1.137	2.877	2.246	0.136	1
SLC50A1	SSc_GERD	Suprabasal	Dist	-0.239	4.307	2.247	0.136	1
HES1	SSc_GERD	Suprabasal	Dist	0.6474	7.913	2.244	0.136	1
RNF44	SSc_GERD	Suprabasal	Dist	0.3078	3.021	2.248	0.136	1
AP5Z1	SSc_GERD	Suprabasal	Dist	0.2603	2.043	2.239	0.136	1
CORO2A	SSc_GERD	Suprabasal	Dist	0.4042	3.877	2.247	0.136	1
BCDIN3D	SSc_GERD	Suprabasal	Dist	-0.2422	2.322	2.245	0.136	1
TYK2	SSc_GERD	Suprabasal	Dist	0.2723	1.847	2.239	0.136	1
APOBEC3F	SSc_GERD	Suprabasal	Dist	-0.4183	0.9821	2.241	0.136	1
MIEF1	SSc_GERD	Suprabasal	Dist	0.3463	3.019	2.245	0.136	1
CEP68	SSc_HC	Suprabasal	Prox	-0.2639	2.881	2.248	0.136	1
CMTM8	SSc_HC	Suprabasal	Prox	-0.5202	2.7	2.247	0.136	1
REXO1	SSc_HC	Suprabasal	Prox	0.2229	2.681	2.241	0.136	1
CD3EAP	SSc_HC	Suprabasal	Prox	0.3076	3.102	2.242	0.136	1
PCED1A	SSc_HC	Suprabasal	Prox	0.2822	1.708	2.242	0.136	1
RGL1	GERD_HC	Suprabasal	Prox	0.4374	0.6702	2.244	0.136	1
THNSL2	GERD_HC	Suprabasal	Prox	-0.7625	1.656	2.239	0.136	1
SMCO4	GERD_HC	Suprabasal	Prox	0.5618	3.427	2.246	0.136	1
NUBP1	GERD_HC	Suprabasal	Prox	-0.2825	3.795	2.249	0.136	1
MOSPD2	GERD_HC	Suprabasal	Prox	0.3589	3.018	2.241	0.136	1
INTS1	SSc_GERD	Suprabasal	Prox	0.2298	3.504	2.243	0.136	1
WRN	SSc_GERD	Suprabasal	Prox	0.4451	2.875	2.242	0.136	1
YTHDF3-AS1	SSc_GERD	Suprabasal	Prox	-0.3495	1.448	2.242	0.136	1
CAMK2G	SSc_GERD	Suprabasal	Prox	0.3478	3.634	2.24	0.136	1
ACAA2	SSc_GERD	Suprabasal	Prox	-0.6155	4.126	2.246	0.136	1
SSB	SSc_HC	Superficial	Dist	0.3171	6.521	2.247	0.136	0.403
STX19	SSc_HC	Superficial	Dist	-0.3046	3.036	2.249	0.136	0.403
NDUFB5	SSc_HC	Superficial	Dist	-0.1868	7.094	2.247	0.136	0.403
MFSD10	SSc_HC	Superficial	Dist	0.3169	4.854	2.246	0.136	0.403
TSC22D4	SSc_HC	Superficial	Dist	-0.2542	5.096	2.242	0.136	0.403
SIK2	SSc_HC	Superficial	Dist	-0.3092	1.85	2.244	0.136	0.403
SMAGP	SSc_HC	Superficial	Dist	-0.259	6.341	2.239	0.136	0.404
GOLGA3	SSc_HC	Superficial	Dist	-0.2476	3.536	2.246	0.136	0.403
PHB	SSc_HC	Superficial	Dist	0.3944	6.891	2.239	0.136	0.404
CNN2	SSc_HC	Superficial	Dist	-0.3091	5.067	2.247	0.136	0.403
LINC01226	SSc_HC	Superficial	Dist	-0.7875	-0.1739	2.247	0.136	0.403
KIFAP3	GERD_HC	Superficial	Dist	0.4324	3.826	2.244	0.136	0.486
ZNF672	GERD_HC	Superficial	Dist	0.3826	3.767	2.248	0.136	0.486
PCBP1-AS1	GERD_HC	Superficial	Dist	-0.495	4.699	2.238	0.136	0.487
SEPTIN2	GERD_HC	Superficial	Dist	-0.2158	5.954	2.25	0.136	0.486
STT3B	GERD_HC	Superficial	Dist	0.2877	4.657	2.24	0.136	0.487
GBE1	GERD_HC	Superficial	Dist	0.33	3.366	2.242	0.136	0.486
ADGRG6	GERD_HC	Superficial	Dist	-0.6451	4.628	2.246	0.136	0.486
YKT6	GERD_HC	Superficial	Dist	-0.2541	4.02	2.244	0.136	0.486
LZTS2	GERD_HC	Superficial	Dist	-0.4326	2.917	2.244	0.136	0.486
ZMYM2	GERD_HC	Superficial	Dist	0.3848	3.939	2.247	0.136	0.486
H3F3B	GERD_HC	Superficial	Dist	-0.2431	10.14	2.246	0.136	0.486
LENG9	GERD_HC	Superficial	Dist	-0.5283	2.866	2.249	0.136	0.486
SDHB	SSc_GERD	Superficial	Dist	0.1843	6.071	2.246	0.136	0.383
CNN3	SSc_GERD	Superficial	Dist	-0.4254	5.758	2.244	0.136	0.383
PPWD1	SSc_GERD	Superficial	Dist	0.2983	3.471	2.249	0.136	0.383
FAM126A	SSc_GERD	Superficial	Dist	-0.3637	2.865	2.24	0.136	0.384
NET1	SSc_GERD	Superficial	Dist	0.3647	4.768	2.242	0.136	0.383
AIFM2	SSc_GERD	Superficial	Dist	-0.5215	4.535	2.246	0.136	0.383
DUT	SSc_GERD	Superficial	Dist	0.5025	7.311	2.244	0.136	0.383
KIF23	SSc_GERD	Superficial	Dist	-0.4498	3.775	2.249	0.136	0.383
EXOSC6	SSc_GERD	Superficial	Dist	0.4985	4.092	2.248	0.136	0.383
CMTR2	SSc_GERD	Superficial	Dist	-0.4476	3	2.24	0.136	0.384
RPL38	SSc_GERD	Superficial	Dist	0.4449	10.14	2.249	0.136	0.383
TOE1	SSc_HC	Superficial	Prox	-0.2878	2.372	2.239	0.136	0.237
POGZ	SSc_HC	Superficial	Prox	0.3444	3.499	2.238	0.136	0.237
LNPK	SSc_HC	Superficial	Prox	-0.2526	4.056	2.238	0.136	0.237
LRBA	SSc_HC	Superficial	Prox	-0.3045	3.874	2.24	0.136	0.237
ATF7IP	SSc_HC	Superficial	Prox	-0.3428	4.771	2.244	0.136	0.236
KRT6A	SSc_HC	Superficial	Prox	0.925	11.42	2.239	0.136	0.237
HERPUD1	SSc_HC	Superficial	Prox	0.2458	5.42	2.242	0.136	0.236
SMTN	SSc_HC	Superficial	Prox	-0.4466	1.516	2.248	0.136	0.235
PTPRF	GERD_HC	Superficial	Prox	0.4734	5.695	2.248	0.136	0.285
RNPC3	GERD_HC	Superficial	Prox	-0.3667	3.28	2.24	0.136	0.285
RABIF	GERD_HC	Superficial	Prox	-0.2695	4.554	2.241	0.136	0.285
SPATS2L	GERD_HC	Superficial	Prox	-0.2831	6.358	2.245	0.136	0.285
DIAPH1	GERD_HC	Superficial	Prox	-0.3329	5.482	2.241	0.136	0.285
FNTA	GERD_HC	Superficial	Prox	0.2403	5.649	2.247	0.136	0.285
CHCHD7	GERD_HC	Superficial	Prox	0.3483	4.832	2.242	0.136	0.285
NECAP1	GERD_HC	Superficial	Prox	-0.3422	2.686	2.243	0.136	0.285
NACA	GERD_HC	Superficial	Prox	-0.2334	11.25	2.247	0.136	0.285
NEDD8	GERD_HC	Superficial	Prox	0.2719	7.667	2.238	0.136	0.286
SNW1	GERD_HC	Superficial	Prox	-0.2551	5.681	2.24	0.136	0.285
SEMA4B	GERD_HC	Superficial	Prox	0.4836	4.213	2.243	0.136	0.285
VASN	GERD_HC	Superficial	Prox	-0.6537	4.302	2.245	0.136	0.285
TNRC6A	GERD_HC	Superficial	Prox	-0.4221	4.435	2.248	0.136	0.285
COIL	GERD_HC	Superficial	Prox	0.2909	4.287	2.44	0.136	0.285
PHF5A	GERD_HC	Superficial	Prox	-0.5257	4.836	2.249	0.136	0.285
VGLL1	GERD_HC	Superficial	Prox	-0.7701	0.2431	2.246	0.136	0.285
SKI	SSc_GERD	Superficial	Prox	0.3565	2.913	2.241	0.136	0.552
TXNDC12	SSc_GERD	Superficial	Prox	0.3121	5.206	2.244	0.136	0.552
MAPKAPK3	SSc_GERD	Superficial	Prox	-0.2467	4.528	2.241	0.136	0.552
INTS5	SSc_GERD	Superficial	Prox	0.283	2.585	2.239	0.136	0.553
WDR74	SSc_GERD	Superficial	Prox	0.4296	4.656	2.246	0.136	0.552
PDXDC1	SSc_GERD	Superficial	Prox	0.4555	3.984	2.249	0.136	0.551
MRPL12	SSc_GERD	Superficial	Prox	0.5052	6.424	2.242	0.136	0.552
CBR3	SSc_GERD	Superficial	Prox	0.6685	6.526	2.24	0.136	0.552
IL17RE	SSc_HC	Basal	Dist	0.3143	2.284	2.234	0.137	1
ANXA3	SSc_HC	Basal	Dist	-0.5551	5.733	2.233	0.137	1
CDKAL1	SSc_HC	Basal	Dist	-0.2456	2.227	2.231	0.137	1
ZNF384	SSc_HC	Basal	Dist	0.2297	2.318	2.23	0.137	1
PLBD2	SSc_HC	Basal	Dist	0.3034	1.493	2.231	0.137	1
CFD	SSc_HC	Basal	Dist	0.5999	5.654	2.234	0.137	1
C19orf73	SSc_HC	Basal	Dist	0.443	1.026	2.229	0.137	1
FN3K	SSc_HC	Basal	Dist	-0.4659	-0.03027	2.231	0.137	1
INE1	SSc_HC	Basal	Dist	-0.8017	-0.2358	2.227	0.137	1
DEDD	GERD_HC	Basal	Dist	0.2559	2.796	2.229	0.137	1
ARMC9	GERD_HC	Basal	Dist	0.5331	-0.004624	2.232	0.137	1
XXYLT1	GERD_HC	Basal	Dist	0.4385	2.7	2.235	0.137	1
EPB41L4A-AS1	GERD_HC	Basal	Dist	0.393	5.825	2.233	0.137	1
ARMC2	GERD_HC	Basal	Dist	-0.5198	-0.548	2.234	0.137	1
ANAPC2	GERD_HC	Basal	Dist	-0.5145	1.464	2.232	0.137	1
SYCE1L	GERD_HC	Basal	Dist	-0.6357	2.668	2.235	0.137	1
TOB1	GERD_HC	Basal	Dist	0.3893	6.243	2.23	0.137	1
DLGAP1-AS1	GERD_HC	Basal	Dist	-0.7924	2.441	2.227	0.137	1
RPL10	GERD_HC	Basal	Dist	-0.331	12.36	2.23	0.137	1
PLXNA3	GERD_HC	Basal	Dist	-0.4784	1.481	2.235	0.137	1
ST3GAL5	SSc_GERD	Basal	Dist	0.7182	-0.8671	2.237	0.137	1
COX17	SSc_GERD	Basal	Dist	0.4429	6.09	2.234	0.137	1
STK19	SSc_GERD	Basal	Dist	-0.2016	4.359	2.232	0.137	1
SMC5-AS1	SSc_GERD	Basal	Dist	-0.5362	0.1682	2.228	0.137	1
ZNF503	SSc_GERD	Basal	Dist	0.3947	4.531	2.23	0.137	1
IER3IP1	SSc_GERD	Basal	Dist	0.2392	6.355	2.231	0.137	1
SP110	SSc_HC	Basal	Prox	0.485	3.244	2.236	0.137	1
TPRG1	SSc_HC	Basal	Prox	0.5213	7.254	2.237	0.137	1
TBCC	SSc_HC	Basal	Prox	-0.2641	4.167	2.23	0.137	1
FAM83H	SSc_HC	Basal	Prox	0.261	4.353	2.238	0.137	1
RGP1	SSc_HC	Basal	Prox	0.2398	1.611	2.237	0.137	1
C14orf132	SSc_HC	Basal	Prox	-0.324	2.066	2.228	0.137	1
RPGRIP1L	SSc_HC	Basal	Prox	0.3261	2.153	2.233	0.137	1
NRIP1	SSc_HC	Basal	Prox	0.4236	3.346	2.23	0.137	1
SLC25A44	GERD_HC	Basal	Prox	-0.4518	1.401	2.235	0.137	1
MKRN2OS	GERD_HC	Basal	Prox	-0.7071	2.213	2.227	0.137	1
C4orf33	GERD_HC	Basal	Prox	0.3086	3.633	2.23	0.137	1
EFNA5	GERD_HC	Basal	Prox	0.5842	2.6	2.232	0.137	1
MIR31HG	GERD_HC	Basal	Prox	0.7167	0.6911	2.238	0.137	1
AP002761.4	GERD_HC	Basal	Prox	-0.6043	2.035	2.232	0.137	1
TSC22D1	GERD_HC	Basal	Prox	0.409	5.541	2.235	0.137	1
RB1	GERD_HC	Basal	Prox	0.2939	4.54	2.238	0.137	1
DCAF11	GERD_HC	Basal	Prox	-0.1809	4.392	2.235	0.137	1
MYO5C	GERD_HC	Basal	Prox	-0.572	2.454	2.237	0.137	1
DOK4	GERD_HC	Basal	Prox	0.303	3.189	2.227	0.137	1
KMT5C	GERD_HC	Basal	Prox	0.3506	1.466	2.235	0.137	1
ZNF337	GERD_HC	Basal	Prox	0.3383	1.643	2.238	0.137	1
PDHA1	GERD_HC	Basal	Prox	-0.2954	5.722	2.23	0.137	1
TOLLIP-AS1	GERD_HC	Basal	Prox	0.5953	0.07846	2.233	0.137	1
Z99572.1	SSc_GERD	Basal	Prox	-0.4671	0.08803	2.236	0.137	1
WBP1	SSc_GERD	Basal	Prox	0.2363	3.919	2.234	0.137	1
IGFBP7	SSc_GERD	Basal	Prox	1.095	2.466	2.228	0.137	1
SLURP2	SSc_GERD	Basal	Prox	-0.9167	10.9	2.229	0.137	1
ZNF251	SSc_GERD	Basal	Prox	-0.3474	0.9394	2.23	0.137	1
PRTFDC1	SSc_GERD	Basal	Prox	-0.5219	0.4453	2.227	0.137	1
LPCAT3	SSc_GERD	Basal	Prox	0.3278	3.827	2.234	0.137	1
RAD51B	SSc_GERD	Basal	Prox	-0.3463	1.341	2.228	0.137	1
RRN3	SSc_GERD	Basal	Prox	0.3834	2.424	2.228	0.137	1
BLOC1S3	SSc_GERD	Basal	Prox	-0.3418	0.8883	2.237	0.137	1
SPHK2	SSc_GERD	Basal	Prox	-0.3308	1.498	2.233	0.137	1
CD164L2	SSc_HC	Prolif Basal	Dist	0.6275	2.423	2.232	0.137	1
TYW5	SSc_HC	Prolif Basal	Dist	-0.2391	2.356	2.227	0.137	1
QRSL1	SSc_HC	Prolif Basal	Dist	-0.3113	2.965	2.229	0.137	1
MAPKAP1	SSc_HC	Prolif Basal	Dist	0.1712	4.72	2.236	0.137	1
MTERF2	SSc_HC	Prolif Basal	Dist	-0.3606	2.267	2.229	0.137	1
ANXA2	SSc_HC	Prolif Basal	Dist	-0.2563	10.64	2.231	0.137	1
NR2F2	SSc_HC	Prolif Basal	Dist	0.3138	2.139	2.227	0.137	1
RAC3	SSc_HC	Prolif Basal	Dist	-0.4018	2.622	2.228	0.137	1
ZNF653	SSc_HC	Prolif Basal	Dist	0.4735	0.09004	2.23	0.137	1
SMYD3	GERD_HC	Prolif Basal	Dist	-0.4546	2.644	2.228	0.137	1
ACTR8	GERD_HC	Prolif Basal	Dist	-0.231	2.678	2.227	0.137	1
BRD1	GERD_HC	Prolif Basal	Dist	0.3911	3.753	2.236	0.137	1
MAL	SSc_GERD	Prolif Basal	Dist	-0.7758	12.61	2.232	0.137	1
ARHGEF3	SSc_GERD	Prolif Basal	Dist	0.3391	3.109	2.228	0.137	1
ARHGAP21	SSc_GERD	Prolif Basal	Dist	-0.2956	3.732	2.233	0.137	1
CHTF8	SSc_GERD	Prolif Basal	Dist	0.5733	0.05801	2.227	0.137	1
ARMCX1	SSc_GERD	Prolif Basal	Dist	-0.377	2.401	2.229	0.137	1
LSMEM1	SSc_GERD	Prolif Basal	Dist	-0.6279	0.422	2.228	0.137	1
SPRR3	SSc_HC	Prolif Basal	Prox	-0.7421	15.66	2.227	0.137	1
THUMPD3-AS1	SSc_HC	Prolif Basal	Prox	-0.338	4.707	2.237	0.137	1
SSBP2	SSc_HC	Prolif Basal	Prox	-0.2818	4.764	2.228	0.137	1
DCLRE1C	SSc_HC	Prolif Basal	Prox	-0.3009	3.483	2.233	0.137	1
ILK	SSc_HC	Prolif Basal	Prox	-0.1815	4.454	2.23	0.137	1
DDX19B	SSc_HC	Prolif Basal	Prox	-0.265	3.451	2.235	0.137	1
LCLAT1	GERD_HC	Prolif Basal	Prox	-0.3932	1.817	2.231	0.137	1
METAP1D	GERD_HC	Prolif Basal	Prox	-0.4713	1.414	2.233	0.137	1
ASCC3	GERD_HC	Prolif Basal	Prox	0.3446	4.423	2.234	0.137	1
NDUFA5	GERD_HC	Prolif Basal	Prox	-0.197	6.382	2.236	0.137	1
FAM71E1	GERD_HC	Prolif Basal	Prox	0.472	0.855	2.232	0.137	1
ZNF814	GERD_HC	Prolif Basal	Prox	-0.4674	1.694	2.227	0.137	1
FLRT3	GERD_HC	Prolif Basal	Prox	-0.6815	1.873	2.227	0.137	1
GPRASP2	GERD_HC	Prolif Basal	Prox	-0.4509	0.09471	2.23	0.137	1
LEF1	SSc_GERD	Prolif Basal	Prox	-0.5183	1.205	2.235	0.137	1
POC5	SSc_GERD	Prolif Basal	Prox	-0.3574	1.894	2.228	0.137	1
UHRF1BP1	SSc_GERD	Prolif Basal	Prox	-0.3979	1.296	2.228	0.137	1
MINCR	SSc_GERD	Prolif Basal	Prox	0.4447	2.672	2.235	0.137	1
SBNO1	SSc_GERD	Prolif Basal	Prox	-0.2664	4.394	2.229	0.137	1
HCFC1	SSc_GERD	Prolif Basal	Prox	0.2778	3.143	2.231	0.137	1
SNHG31	SSc_HC	Prolif Suprabasal	Dist	-0.4998	0.2673	2.228	0.137	1
KIF13B	SSc_HC	Prolif Suprabasal	Dist	-0.3181	2.867	2.238	0.137	1
ISCA1	SSc_HC	Prolif Suprabasal	Dist	-0.186	4.638	2.23	0.137	1
ALKBH6	SSc_HC	Prolif Suprabasal	Dist	0.3978	1.709	3.012	0.137	1
XPR1	GERD_HC	Prolif Suprabasal	Dist	-0.4325	2.121	2.229	0.137	1
SEC62	GERD_HC	Prolif Suprabasal	Dist	-0.3406	6.446	2.236	0.137	1
DHX16	GERD_HC	Prolif Suprabasal	Dist	0.269	3.244	2.231	0.137	1
TEX9	GERD_HC	Prolif Suprabasal	Dist	0.3617	2.635	2.23	0.137	1
NQO1	GERD_HC	Prolif Suprabasal	Dist	0.4712	6.989	2.229	0.137	1
LSS	GERD_HC	Prolif Suprabasal	Dist	0.5554	2.893	2.233	0.137	1
MROH8	GERD_HC	Prolif Suprabasal	Dist	-0.7216	-0.2742	2.232	0.137	1
GPR89B	SSc_GERD	Prolif Suprabasal	Dist	-0.4182	0.4578	2.234	0.137	1
CD55	SSc_GERD	Prolif Suprabasal	Dist	-0.3742	6.345	2.234	0.137	1
GPNMB	SSc_GERD	Prolif Suprabasal	Dist	0.5305	6.435	2.227	0.137	1
NT5C2	SSc_GERD	Prolif Suprabasal	Dist	0.461	5.994	2.227	0.137	1
LRTOMT	SSc_GERD	Prolif Suprabasal	Dist	-0.3172	1.871	2.227	0.137	1
YWHAE	SSc_GERD	Prolif Suprabasal	Dist	0.2133	8.183	2.227	0.137	1
ARHGEF5	SSc_HC	Prolif Suprabasal	Prox	-0.3387	3.784	2.228	0.137	1
CPEB3	SSc_HC	Prolif Suprabasal	Prox	-0.3735	2.675	2.23	0.137	1
NPLOC4	SSc_HC	Prolif Suprabasal	Prox	0.2845	4.366	2.237	0.137	1
R3HDM4	SSc_HC	Prolif Suprabasal	Prox	0.3031	4.724	2.23	0.137	1
PODNL1	SSc_HC	Prolif Suprabasal	Prox	0.3753	1.267	2.228	0.137	1
ZNF865	SSc_HC	Prolif Suprabasal	Prox	0.3267	0.8354	2.235	0.137	1
TSPYL2	SSc_HC	Prolif Suprabasal	Prox	-0.4672	1.423	2.233	0.137	1
MT-CYB	SSc_HC	Prolif Suprabasal	Prox	-0.6568	11.76	2.229	0.137	1
DDX41	GERD_HC	Prolif Suprabasal	Prox	-0.2797	3.595	2.228	0.137	1
XRRA1	GERD_HC	Prolif Suprabasal	Prox	-0.8157	3.332	2.235	0.137	1
ABCD4	GERD_HC	Prolif Suprabasal	Prox	-0.3053	3.163	2.234	0.137	1
TMEM97	GERD_HC	Prolif Suprabasal	Prox	0.5348	3.689	2.236	0.137	1
EPB41L3	GERD_HC	Prolif Suprabasal	Prox	-0.8628	4.302	2.231	0.137	1
SIRT6	GERD_HC	Prolif Suprabasal	Prox	-0.4123	2.396	2.233	0.137	1
PPP1R3D	GERD_HC	Prolif Suprabasal	Prox	0.326	2.456	2.228	0.137	1
CHKB	GERD_HC	Prolif Suprabasal	Prox	-0.3846	3.79	2.233	0.137	1
AC006480.2	GERD_HC	Prolif Suprabasal	Prox	0.7491	0.06281	2.232	0.137	1
TIAM2	SSc_GERD	Prolif Suprabasal	Prox	-0.4334	0.6049	2.234	0.137	1
SCNN1A	SSc_GERD	Prolif Suprabasal	Prox	0.5544	5.315	2.231	0.137	1
MAGIX	SSc_GERD	Prolif Suprabasal	Prox	-0.3139	2.386	2.23	0.137	1
GSTM2	SSc_GERD	Prolif Suprabasal	Prox	-0.674	1.301	2.233	0.137	1
ISG15	SSc_HC	Suprabasal	Dist	0.7805	5.547	2.234	0.137	1
CDC20	SSc_HC	Suprabasal	Dist	0.5166	5.162	2.236	0.137	1
ALDH6A1	SSc_HC	Suprabasal	Dist	-0.2224	3.931	2.233	0.137	1
NIPA2	SSc_HC	Suprabasal	Dist	0.2366	4.424	2.235	0.137	1
GINS3	SSc_HC	Suprabasal	Dist	0.3153	2.563	2.234	0.137	1
MMP28	SSc_HC	Suprabasal	Dist	0.5148	4.868	2.235	0.137	1
ESS2	SSc_HC	Suprabasal	Dist	0.2189	2.408	2.227	0.137	1
XG	SSc_HC	Suprabasal	Dist	0.3413	4.048	2.237	0.137	1
AKR1C3	GERD_HC	Suprabasal	Dist	0.7292	5.314	2.235	0.137	1
PKP3	GERD_HC	Suprabasal	Dist	0.4738	7.278	2.23	0.137	1
GATM	GERD_HC	Suprabasal	Dist	0.4601	4.096	2.235	0.137	1
NTN1	GERD_HC	Suprabasal	Dist	-0.4611	1.746	2.23	0.137	1
FOXO4	GERD_HC	Suprabasal	Dist	-0.4777	1.319	2.235	0.137	1
TBC1D5	SSc_GERD	Suprabasal	Dist	0.2861	3.763	2.228	0.137	1
BRPF3	SSc_GERD	Suprabasal	Dist	0.3466	1.719	2.232	0.137	1
ARL3	SSc_GERD	Suprabasal	Dist	-0.2934	4.838	2.237	0.137	1
AP006621.3	SSc_GERD	Suprabasal	Dist	-0.3425	1.593	2.236	0.137	1
ERBB3	SSc_GERD	Suprabasal	Dist	0.3088	5.684	2.234	0.137	1
SNTA1	SSc_GERD	Suprabasal	Dist	-0.3275	1.925	2.228	0.137	1
MTERF4	SSc_HC	Suprabasal	Prox	-0.2829	5.995	2.228	0.137	1
PM20D2	SSc_HC	Suprabasal	Prox	0.3424	3.502	2.237	0.137	1
MMAB	SSc_HC	Suprabasal	Prox	-0.2249	5.462	2.236	0.137	1
NACC1	SSc_HC	Suprabasal	Prox	0.2099	2.727	2.234	0.137	1
ACSS2	SSc_HC	Suprabasal	Prox	0.2714	3.292	2.229	0.137	1
OTULIN	GERD_HC	Suprabasal	Prox	-0.3523	4.118	2.236	0.137	1
BASP1	GERD_HC	Suprabasal	Prox	-0.9483	5.046	2.235	0.137	1
NNT-AS1	GERD_HC	Suprabasal	Prox	-0.4031	3.13	2.235	0.137	1
NIPSNAP2	GERD_HC	Suprabasal	Prox	-0.3596	5.209	2.236	0.137	1
NIPAL2	GERD_HC	Suprabasal	Prox	-0.3448	4.452	2.235	0.137	1
SLC38A2	GERD_HC	Suprabasal	Prox	-0.4103	6.536	2.235	0.137	1
RFC3	GERD_HC	Suprabasal	Prox	-0.4768	3.393	2.228	0.137	1
ARPIN	GERD_HC	Suprabasal	Prox	0.2608	3.669	2.23	0.137	1
CXXC1	GERD_HC	Suprabasal	Prox	-0.237	3.231	2.235	0.137	1
PNPLA6	GERD_HC	Suprabasal	Prox	-0.4341	3.605	2.235	0.137	1
MMP24OS	GERD_HC	Suprabasal	Prox	0.4528	6.692	2.232	0.137	1
SLC39A1	SSc_GERD	Suprabasal	Prox	0.2329	4.882	2.235	0.137	1
AC099778.1	SSc_GERD	Suprabasal	Prox	-0.4185	1.177	2.235	0.137	1
DIPK2A	SSc_GERD	Suprabasal	Prox	-0.3106	3.932	2.233	0.137	1
SOX4	SSc_GERD	Suprabasal	Prox	0.479	5.359	2.227	0.137	1
ECD	SSc_GERD	Suprabasal	Prox	-0.2307	3.234	2.237	0.137	1
BOLA2B	SSc_GERD	Suprabasal	Prox	0.4716	2.667	2.233	0.137	1
GPS2	SSc_GERD	Suprabasal	Prox	0.2985	5.618	2.233	0.137	1
HNRNPUL1	SSc_GERD	Suprabasal	Prox	0.1921	5.255	2.234	0.137	1
ZNF761	SSc_GERD	Suprabasal	Prox	0.3516	1.491	2.227	0.137	1
POU5F2	SSc_GERD	Suprabasal	Prox	-0.5416	0.5145	2.232	0.137	1
LINC01128	SSc_HC	Superficial	Dist	0.29	2.244	2.235	0.137	0.404
CASZ1	SSc_HC	Superficial	Dist	-0.2592	3.308	2.23	0.137	0.404
TYW3	SSc_HC	Superficial	Dist	0.3742	4.957	2.237	0.137	0.404
PLEKHA6	SSc_HC	Superficial	Dist	-0.4208	2.608	2.233	0.137	0.404
MEA1	SSc_HC	Superficial	Dist	-0.1494	5.394	2.236	0.137	0.404
ADK	SSc_HC	Superficial	Dist	-0.2314	6.237	2.233	0.137	0.404
ZFPL1	SSc_HC	Superficial	Dist	-0.1912	4.027	2.237	0.137	0.404
HNRNPA1	SSc_HC	Superficial	Dist	0.2166	8.684	2.236	0.137	0.404
VPS29	SSc_HC	Superficial	Dist	-0.1556	7.272	2.231	0.137	0.404
UBAC2-AS1	SSc_HC	Superficial	Dist	-0.2949	1.166	2.235	0.137	0.404
NTAN1	SSc_HC	Superficial	Dist	-0.2886	4.876	2.237	0.137	0.404
CDC27	SSc_HC	Superficial	Dist	0.245	4.239	2.233	0.137	0.404
RNMT	SSc_HC	Superficial	Dist	-0.348	5.208	2.233	0.137	0.404
ZNF580	SSc_HC	Superficial	Dist	0.3368	4.12	2.23	0.137	0.404
DBT	GERD_HC	Superficial	Dist	-0.4906	3.693	2.23	0.137	0.487
TGFA	GERD_HC	Superficial	Dist	0.4914	4.156	2.23	0.137	0.487
DGUOK-AS1	GERD_HC	Superficial	Dist	-0.3903	3.704	2.235	0.137	0.487
AC083799.1	GERD_HC	Superficial	Dist	-0.4337	2.102	2.228	0.137	0.487
PDLIM4	GERD_HC	Superficial	Dist	0.5925	5.836	2.229	0.137	0.487
PRRC2A	GERD_HC	Superficial	Dist	-0.3395	3.996	2.232	0.137	0.487
MTFR1	GERD_HC	Superficial	Dist	-0.3126	3.265	2.233	0.137	0.487
PRPF4	GERD_HC	Superficial	Dist	-0.3039	3.779	2.227	0.137	0.487
MGAT2	GERD_HC	Superficial	Dist	-0.3512	2.851	2.232	0.137	0.487
GGA2	GERD_HC	Superficial	Dist	-0.3618	3.739	2.228	0.137	0.487
ZNF688	GERD_HC	Superficial	Dist	0.392	3.43	2.235	0.137	0.487
OSBP2	GERD_HC	Superficial	Dist	-0.6816	1.459	2.231	0.137	0.487
G6PD	GERD_HC	Superficial	Dist	0.3294	4.924	2.234	0.137	0.487
MT-ND2	GERD_HC	Superficial	Dist	-0.8711	10.09	2.227	0.137	0.487
PEF1	SSc_GERD	Superficial	Dist	0.1993	4.943	2.229	0.137	0.385
RAB3GAP1	SSc_GERD	Superficial	Dist	-0.3432	4.227	2.23	0.137	0.385
SELENOT	SSc_GERD	Superficial	Dist	0.1924	5.451	2.231	0.137	0.385
MRPL36	SSc_GERD	Superficial	Dist	0.3029	6.157	2.23	0.137	0.385
IMMP1L	SSc_GERD	Superficial	Dist	0.3316	4.344	2.23	0.137	0.385
SCYL2	SSc_GERD	Superficial	Dist	-0.3371	4.213	2.235	0.137	0.385
PABPN1	SSc_GERD	Superficial	Dist	0.2432	5.244	2.237	0.137	0.384
LRRC28	SSc_GERD	Superficial	Dist	-0.2035	3.557	2.23	0.137	0.385
MRPL39	SSc_GERD	Superficial	Dist	0.4113	4.51	2.236	0.137	0.384
NDUFA6	SSc_GERD	Superficial	Dist	-0.2706	7.195	2.231	0.137	0.385
GK	SSc_GERD	Superficial	Dist	0.5306	2.572	2.23	0.137	0.385
RPL9	SSc_HC	Superficial	Prox	-0.2157	11.16	2.236	0.137	0.237
SLC35A1	SSc_HC	Superficial	Prox	0.337	2.598	2.227	0.137	0.238
PNISR	SSc_HC	Superficial	Prox	-0.2483	5.99	2.236	0.137	0.237
THEM6	SSc_HC	Superficial	Prox	0.3775	3.639	2.234	0.137	0.237
TOR1A	SSc_HC	Superficial	Prox	-0.2226	3.463	2.232	0.137	0.237
PDZD8	SSc_HC	Superficial	Prox	0.3291	3.882	2.229	0.137	0.238
FN3KRP	SSc_HC	Superficial	Prox	0.37	3.828	2.231	0.137	0.237
CHM	SSc_HC	Superficial	Prox	-0.2161	3.502	2.227	0.137	0.238
S100A4	GERD_HC	Superficial	Prox	-0.4535	5.714	2.234	0.137	0.286
INPP4B	GERD_HC	Superficial	Prox	-0.6899	2.538	2.228	0.137	0.287
HUS1	GERD_HC	Superficial	Prox	0.252	3.537	2.235	0.137	0.286
ATP6V1B2	GERD_HC	Superficial	Prox	-0.3129	4.498	2.23	0.137	0.287
NRAV	GERD_HC	Superficial	Prox	0.3336	2.539	2.233	0.137	0.286
MZT1	GERD_HC	Superficial	Prox	0.4239	4.779	2.229	0.137	0.287
CCDC159	GERD_HC	Superficial	Prox	0.3371	1.871	2.236	0.137	0.286
KXD1	GERD_HC	Superficial	Prox	0.2444	4.814	2.229	0.137	0.287
OGFR	GERD_HC	Superficial	Prox	-0.4002	4.076	2.227	0.137	0.287
CRELD2	GERD_HC	Superficial	Prox	0.6516	4.206	2.237	0.137	0.286
HDAC1	SSc_GERD	Superficial	Prox	-0.2906	5.587	2.237	0.137	0.553
EFNA1	SSc_GERD	Superficial	Prox	0.396	4.488	2.229	0.137	0.554
UBE2T	SSc_GERD	Superficial	Prox	0.5514	4.701	2.234	0.137	0.553
SESTD1	SSc_GERD	Superficial	Prox	-0.4634	2.249	2.228	0.137	0.554
AL139393.3	SSc_GERD	Superficial	Prox	-0.4799	1.164	2.237	0.137	0.553
ARPC1B	SSc_GERD	Superficial	Prox	0.6368	6.156	2.236	0.137	0.553
EAPP	SSc_GERD	Superficial	Prox	0.2791	5.855	2.228	0.137	0.554
GPS2	SSc_GERD	Superficial	Prox	0.2944	5.48	2.236	0.137	0.553
AIFM1	SSc_GERD	Superficial	Prox	0.4447	3.889	2.232	0.137	0.553
RTCA-AS1	SSc_HC	Basal	Dist	-0.4284	1.395	2.221	0.138	1
TBCE.1	SSc_HC	Basal	Dist	-0.4808	0.7066	2.217	0.138	1
DUSP7	SSc_HC	Basal	Dist	0.4373	3.311	2.218	0.138	1
MAN2A1	SSc_HC	Basal	Dist	0.2741	3.444	2.224	0.138	1
HNRNPAB	SSc_HC	Basal	Dist	0.3773	7.28	2.216	0.138	1
PRR3	SSc_HC	Basal	Dist	-0.2842	1.223	2.218	0.138	1
DOCK8-AS1	SSc_HC	Basal	Dist	0.5114	0.8345	2.221	0.138	1
SYK	SSc_HC	Basal	Dist	0.3021	3.59	2.225	0.138	1
SRGAP1	SSc_HC	Basal	Dist	-0.5444	4.517	2.216	0.138	1
ABCC4	SSc_HC	Basal	Dist	0.4471	0.3686	2.216	0.138	1
ZNF629	SSc_HC	Basal	Dist	0.3808	0.9991	2.222	0.138	1
TMEM231	SSc_HC	Basal	Dist	0.5076	-0.217	2.225	0.138	1
KIF1C	SSc_HC	Basal	Dist	0.319	5.328	2.222	0.138	1
RPAIN	SSc_HC	Basal	Dist	-0.1843	5.146	2.219	0.138	1
ZNF587	SSc_HC	Basal	Dist	-0.4204	1.824	2.221	0.138	1
NDUFAF5	SSc_HC	Basal	Dist	-0.2002	3.072	2.22	0.138	1
PLXNA3	SSc_HC	Basal	Dist	-0.3805	1.481	2.221	0.138	1
SRP9	GERD_HC	Basal	Dist	-0.2279	7.137	2.222	0.138	1
C2orf76	GERD_HC	Basal	Dist	-0.3438	3.377	2.217	0.138	1
SMIM27	GERD_HC	Basal	Dist	-0.5259	4.01	2.225	0.138	1
FASTKD5	GERD_HC	Basal	Dist	-0.3684	2.332	2.224	0.138	1
AC055758.2	GERD_HC	Basal	Dist	-0.8565	-0.6778	2.22	0.138	1
ATP1A1	SSc_GERD	Basal	Dist	0.4429	6.573	2.225	0.138	1
PEX11B	SSc_GERD	Basal	Dist	0.2769	3.112	2.221	0.138	1
FTCDNL1	SSc_GERD	Basal	Dist	-0.7364	1.397	2.216	0.138	1
CXCL10	SSc_GERD	Basal	Dist	1.834	1.8	2.218	0.138	1
NDST1	SSc_GERD	Basal	Dist	0.3493	3.059	2.225	0.138	1
CLK4	SSc_GERD	Basal	Dist	-0.2662	3.482	2.217	0.138	1
ADAT2	SSc_GERD	Basal	Dist	0.2842	2.238	2.217	0.138	1
HYMAI	SSc_GERD	Basal	Dist	-0.5076	1.414	2.218	0.138	1
ZNF117	SSc_GERD	Basal	Dist	-0.6019	3.347	2.223	0.138	1
C9orf116	SSc_GERD	Basal	Dist	-0.4679	0.7884	2.217	0.138	1
IFT140	SSc_GERD	Basal	Dist	-0.3786	0.1708	2.218	0.138	1
ETV4	SSc_GERD	Basal	Dist	0.9367	1.329	2.222	0.138	1
CCDC134	SSc_GERD	Basal	Dist	-0.4906	0.6061	2.221	0.138	1
TTC21B	SSc_HC	Basal	Prox	-0.3134	2.079	2.224	0.138	1
SENP7	SSc_HC	Basal	Prox	-0.3326	2.769	2.224	0.138	1
PTN	SSc_HC	Basal	Prox	-0.4967	7.396	2.221	0.138	1
SETDB2	SSc_HC	Basal	Prox	-0.2685	2.35	2.226	0.138	1
PHKG2	SSc_HC	Basal	Prox	-0.2333	3.039	2.217	0.138	1
FOXN1	SSc_HC	Basal	Prox	-0.4488	2.495	2.22	0.138	1
CNDP2	SSc_HC	Basal	Prox	0.3773	4.637	2.225	0.138	1
MIR99AHG	SSc_HC	Basal	Prox	-0.2704	4.661	2.22	0.138	1
AL589843.1	SSc_HC	Basal	Prox	-0.5563	-1.147	2.221	0.138	1
TMEM69	GERD_HC	Basal	Prox	0.249	3.745	2.222	0.138	1
TSNARE1	GERD_HC	Basal	Prox	-0.7319	0.3702	2.219	0.138	1
RAB11FIP3	GERD_HC	Basal	Prox	0.5307	0.1527	2.219	0.138	1
USP21	SSc_GERD	Basal	Prox	0.4014	1.175	2.219	0.138	1
LNPK	SSc_GERD	Basal	Prox	0.2878	4.09	2.223	0.138	1
AL451165.2	SSc_GERD	Basal	Prox	0.4558	2.849	2.219	0.138	1
POLR2J3	SSc_GERD	Basal	Prox	-0.5241	4.454	2.217	0.138	1
PTGES	SSc_GERD	Basal	Prox	1.143	2.926	2.218	0.138	1
SPIRE1	SSc_GERD	Basal	Prox	-0.755	3.479	2.222	0.138	1
PIN4	SSc_GERD	Basal	Prox	0.3704	5.744	2.217	0.138	1
YKT6	SSc_HC	Prolif Basal	Dist	0.2353	4.26	2.223	0.138	1
TRPV6	SSc_HC	Prolif Basal	Dist	-0.4917	0.6885	2.223	0.138	1
REXO4	SSc_HC	Prolif Basal	Dist	0.3531	3.991	2.222	0.138	1
LACC1	SSc_HC	Prolif Basal	Dist	-0.3091	2.187	2.221	0.138	1
HAUS2	SSc_HC	Prolif Basal	Dist	-0.204	3.225	2.218	0.138	1
CHD3	SSc_HC	Prolif Basal	Dist	0.2129	4.47	2.222	0.138	1
CBFA2T3	SSc_HC	Prolif Basal	Dist	-0.4747	0.9488	2.215	0.138	1
AC010883.3	GERD_HC	Prolif Basal	Dist	-0.7435	0.1465	2.221	0.138	1
PAX8-AS1	GERD_HC	Prolif Basal	Dist	1.286	4.34	2.216	0.138	1
SLC6A11	GERD_HC	Prolif Basal	Dist	0.5518	1.765	2.222	0.138	1
ASH2L	GERD_HC	Prolif Basal	Dist	-0.2646	3.523	2.219	0.138	1
NDUFB10	GERD_HC	Prolif Basal	Dist	0.2243	7.699	2.224	0.138	1
LINC01534	GERD_HC	Prolif Basal	Dist	0.4554	0.3772	2.226	0.138	1
PTPN18	SSc_GERD	Prolif Basal	Dist	-0.2943	2.91	2.226	0.138	1
NPHP3	SSc_GERD	Prolif Basal	Dist	-0.263	2.82	2.22	0.138	1
MEN1	SSc_GERD	Prolif Basal	Dist	0.289	2.133	2.216	0.138	1
CRYAB	SSc_GERD	Prolif Basal	Dist	-0.6905	7.683	2.217	0.138	1
MFSD2A	SSc_HC	Prolif Basal	Prox	0.4959	2.798	2.215	0.138	1
MYLIP	SSc_HC	Prolif Basal	Prox	-0.2874	4.031	2.219	0.138	1
ANXA2	SSc_HC	Prolif Basal	Prox	-0.2611	10.64	2.215	0.138	1
ATXN2L	SSc_HC	Prolif Basal	Prox	0.2542	3.558	2.225	0.138	1
ZADH2	SSc_HC	Prolif Basal	Prox	-0.235	3.984	2.223	0.138	1
ZNF563	SSc_HC	Prolif Basal	Prox	-0.3022	1.589	2.221	0.138	1
ZNF568	SSc_HC	Prolif Basal	Prox	-0.3271	1.555	2.223	0.138	1
LSMEM1	SSc_HC	Prolif Basal	Prox	-0.6148	0.422	2.22	0.138	1
CHI3L1	GERD_HC	Prolif Basal	Prox	1.06	2.494	2.22	0.138	1
NPPC	GERD_HC	Prolif Basal	Prox	1.263	1.683	2.222	0.138	1
LINC01003	GERD_HC	Prolif Basal	Prox	-0.5336	2.894	2.217	0.138	1
POLRMT	GERD_HC	Prolif Basal	Prox	-0.3379	2.723	2.218	0.138	1
MORC2	GERD_HC	Prolif Basal	Prox	0.3	2.247	2.225	0.138	1
XG	GERD_HC	Prolif Basal	Prox	0.4657	4.045	2.226	0.138	1
AMER1	GERD_HC	Prolif Basal	Prox	-0.4558	1.325	2.22	0.138	1
EFNA4	SSc_GERD	Prolif Basal	Prox	-0.327	3.601	2.216	0.138	1
NCOA1	SSc_GERD	Prolif Basal	Prox	-0.2853	4.009	2.222	0.138	1
DHX15	SSc_GERD	Prolif Basal	Prox	0.2854	4.686	2.223	0.138	1
ZNF34	SSc_GERD	Prolif Basal	Prox	-0.3429	1.184	2.223	0.138	1
TCTN3	SSc_GERD	Prolif Basal	Prox	0.3079	2.921	2.217	0.138	1
ABCB9	SSc_GERD	Prolif Basal	Prox	-0.4463	0.8514	2.226	0.138	1
MPHOSPH9	SSc_GERD	Prolif Basal	Prox	-0.3943	2.597	2.226	0.138	1
ZNF724	SSc_GERD	Prolif Basal	Prox	-0.3346	1.139	2.226	0.138	1
DGCR6	SSc_GERD	Prolif Basal	Prox	-0.5706	0.2108	2.224	0.138	1
LRRC8D	SSc_HC	Prolif Suprabasal	Dist	0.3087	1.858	2.223	0.138	1
ICA1L	SSc_HC	Prolif Suprabasal	Dist	-0.4368	1.007	2.216	0.138	1
CNOT6	SSc_HC	Prolif Suprabasal	Dist	0.2172	3.208	2.226	0.138	1
SORL1	SSc_HC	Prolif Suprabasal	Dist	-0.4819	2.671	2.216	0.138	1
MSL1	SSc_HC	Prolif Suprabasal	Dist	0.2582	3.851	2.22	0.138	1
AIM2	SSc_HC	Prolif Suprabasal	Dist	-0.6614	0.3572	2.224	0.138	1
CNGA1	GERD_HC	Prolif Suprabasal	Dist	-0.7006	3.68	2.217	0.138	1
IER5L	GERD_HC	Prolif Suprabasal	Dist	0.822	4.709	2.216	0.138	1
TM7SF2	GERD_HC	Prolif Suprabasal	Dist	0.5083	5.729	2.222	0.138	1
METTL26	GERD_HC	Prolif Suprabasal	Dist	0.3864	5.961	2.224	0.138	1
CMIP	GERD_HC	Prolif Suprabasal	Dist	-0.3641	4.509	2.218	0.138	1
AC008014.1	GERD_HC	Prolif Suprabasal	Dist	-0.8645	0.1159	2.223	0.138	1
GTF2H2C	SSc_GERD	Prolif Suprabasal	Dist	0.4598	1.12	2.219	0.138	1
DCTN4	SSc_GERD	Prolif Suprabasal	Dist	0.4505	3.95	2.225	0.138	1
CCDC146	SSc_GERD	Prolif Suprabasal	Dist	0.6322	1.62	2.218	0.138	1
PHYH	SSc_GERD	Prolif Suprabasal	Dist	-0.3592	2.84	2.216	0.138	1
FIZ1	SSc_GERD	Prolif Suprabasal	Dist	0.2867	1.464	2.225	0.138	1
ATP5F1E	SSc_GERD	Prolif Suprabasal	Dist	0.3895	10.04	2.22	0.138	1
USP16	SSc_GERD	Prolif Suprabasal	Dist	-0.1768	5.367	2.225	0.138	1
FAAH	SSc_HC	Prolif Suprabasal	Prox	-0.3873	2.535	2.219	0.138	1
DEGS1	SSc_HC	Prolif Suprabasal	Prox	-0.393	5.662	2.217	0.138	1
SRRM3	SSc_HC	Prolif Suprabasal	Prox	0.4084	2.605	2.225	0.138	1
WASHC2C	SSc_HC	Prolif Suprabasal	Prox	-0.2904	2.468	2.218	0.138	1
UBQLN4	GERD_HC	Prolif Suprabasal	Prox	-0.2847	2.595	2.217	0.138	1
EVC2	GERD_HC	Prolif Suprabasal	Prox	-0.4881	0.4407	2.222	0.138	1
TRAF3IP2-AS1	GERD_HC	Prolif Suprabasal	Prox	0.4161	0.3826	2.22	0.138	1
ZDHHC2	GERD_HC	Prolif Suprabasal	Prox	-1.107	2.613	2.22	0.138	1
L3MBTL1	GERD_HC	Prolif Suprabasal	Prox	-0.5085	1.101	2.226	0.138	1
EPHB3	SSc_GERD	Prolif Suprabasal	Prox	0.3587	3.476	2.22	0.138	1
MYOM2	SSc_GERD	Prolif Suprabasal	Prox	0.5959	1.101	2.223	0.138	1
ARHGAP1	SSc_GERD	Prolif Suprabasal	Prox	0.2504	4.103	2.224	0.138	1
DHRS7	SSc_GERD	Prolif Suprabasal	Prox	0.3182	5.572	2.222	0.138	1
TYK2	SSc_GERD	Prolif Suprabasal	Prox	0.2908	1.768	2.219	0.138	1
MYH14	SSc_GERD	Prolif Suprabasal	Prox	0.4412	4.061	2.221	0.138	1
ATP5F1E	SSc_GERD	Prolif Suprabasal	Prox	0.3945	10.04	2.215	0.138	1
NRIP1	SSc_GERD	Prolif Suprabasal	Prox	0.5008	3.368	2.219	0.138	1
NCDN	SSc_HC	Suprabasal	Dist	0.3443	0.9592	2.225	0.138	1
FBXO45	SSc_HC	Suprabasal	Dist	0.2823	3.223	2.221	0.138	1
PCNX3	SSc_HC	Suprabasal	Dist	0.2368	2.423	2.22	0.138	1
UBTF	SSc_HC	Suprabasal	Dist	0.2015	5.101	2.217	0.138	1
KPNA2	SSc_HC	Suprabasal	Dist	0.3534	5.671	2.216	0.138	1
UNK	SSc_HC	Suprabasal	Dist	-0.1936	3.387	2.216	0.138	1
DYNLRB1	SSc_HC	Suprabasal	Dist	-0.2643	6.799	2.22	0.138	1
PRMT2	SSc_HC	Suprabasal	Dist	-0.2052	6.014	2.221	0.138	1
TTC28	SSc_HC	Suprabasal	Dist	-0.3454	1.106	2.217	0.138	1
TSR2	SSc_HC	Suprabasal	Dist	-0.1984	4.805	2.216	0.138	1
CENPL	GERD_HC	Suprabasal	Dist	0.4068	2.222	2.223	0.138	1
RASSF6	GERD_HC	Suprabasal	Dist	-0.4716	3.908	2.219	0.138	1
RNF44	GERD_HC	Suprabasal	Dist	-0.3327	3.021	2.216	0.138	1
PATL1	GERD_HC	Suprabasal	Dist	-0.3001	3.01	2.218	0.138	1
SPG11	GERD_HC	Suprabasal	Dist	-0.3287	3.478	2.224	0.138	1
RAVER1	GERD_HC	Suprabasal	Dist	-0.3403	2.554	2.224	0.138	1
CTNNBL1	GERD_HC	Suprabasal	Dist	-0.2768	4.389	2.221	0.138	1
BCAS1	GERD_HC	Suprabasal	Dist	-0.7242	3.977	2.221	0.138	1
CNIH3	SSc_GERD	Suprabasal	Dist	-0.4757	2.411	2.224	0.138	1
DAB2IP	SSc_GERD	Suprabasal	Dist	0.323	2.869	2.215	0.138	1
ERG28	SSc_GERD	Suprabasal	Dist	-0.3425	5.638	2.222	0.138	1
TNFRSF12A	SSc_GERD	Suprabasal	Dist	0.904	3.677	2.223	0.138	1
ZNF768	SSc_GERD	Suprabasal	Dist	0.2815	1.901	2.216	0.138	1
ELF5	SSc_GERD	Suprabasal	Dist	-0.537	0.3504	2.223	0.138	1
FAM189B	SSc_HC	Suprabasal	Prox	0.22	2.724	2.219	0.138	1
RARB	SSc_HC	Suprabasal	Prox	-0.4279	1.402	2.217	0.138	1
EPHB3	SSc_HC	Suprabasal	Prox	0.3038	3.525	2.22	0.138	1
PRMT9	SSc_HC	Suprabasal	Prox	-0.3119	1.735	2.225	0.138	1
ILK	SSc_HC	Suprabasal	Prox	-0.1735	4.522	2.224	0.138	1
COLCA1	SSc_HC	Suprabasal	Prox	0.6569	2.807	2.217	0.138	1
MAP3K14	SSc_HC	Suprabasal	Prox	0.3519	1.855	2.224	0.138	1
GATAD2A	SSc_HC	Suprabasal	Prox	0.2109	3.855	2.215	0.138	1
CYP4V2	SSc_HC	Suprabasal	Prox	-0.6105	1.354	2.22	0.138	1
ATP6V0B	GERD_HC	Suprabasal	Prox	0.2493	6.969	2.218	0.138	1
ITGB6	GERD_HC	Suprabasal	Prox	-0.428	3.237	2.226	0.138	1
PITPNM1	GERD_HC	Suprabasal	Prox	-0.3505	2.873	2.223	0.138	1
FAM178B	GERD_HC	Suprabasal	Prox	0.5692	0.6371	2.215	0.138	1
NT5DC2	SSc_GERD	Suprabasal	Prox	-0.3568	5.492	2.225	0.138	1
ENC1	SSc_GERD	Suprabasal	Prox	-0.4459	1.098	2.216	0.138	1
ARHGAP5-AS1	SSc_GERD	Suprabasal	Prox	-0.3879	4.269	2.221	0.138	1
CCDC97	SSc_GERD	Suprabasal	Prox	0.2219	2.442	2.218	0.138	1
CCDC9	SSc_GERD	Suprabasal	Prox	0.299	1.971	2.217	0.138	1
TUBGCP6	SSc_GERD	Suprabasal	Prox	0.3102	1.287	2.215	0.138	1
TARDBP	SSc_HC	Superficial	Dist	-0.2118	4.838	2.218	0.138	0.405
PADI1	SSc_HC	Superficial	Dist	-0.5679	5.954	2.221	0.138	0.405
GCLM	SSc_HC	Superficial	Dist	0.4573	5.128	2.223	0.138	0.405
RNPC3	SSc_HC	Superficial	Dist	-0.2936	3.28	2.216	0.138	0.405
YTHDC2	SSc_HC	Superficial	Dist	-0.214	3.823	2.221	0.138	0.405
GNL1	SSc_HC	Superficial	Dist	0.2251	4.105	2.219	0.138	0.405
YTHDF3-AS1	SSc_HC	Superficial	Dist	0.3719	1.36	2.222	0.138	0.405
MEGF9	SSc_HC	Superficial	Dist	0.3606	3.528	2.218	0.138	0.405
CTNND1	SSc_HC	Superficial	Dist	-0.2603	6.328	2.22	0.138	0.405
RHOD	SSc_HC	Superficial	Dist	-0.4178	7.648	2.224	0.138	0.405
TRIM29	SSc_HC	Superficial	Dist	0.2646	7.392	2.226	0.138	0.405
WNK1	SSc_HC	Superficial	Dist	-0.3145	6.829	2.222	0.138	0.405
DUOX2	SSc_HC	Superficial	Dist	-0.4843	3.552	2.226	0.138	0.405
AATF	SSc_HC	Superficial	Dist	0.2559	4.508	2.221	0.138	0.405
FDXR	SSc_HC	Superficial	Dist	0.4359	5.086	2.217	0.138	0.405
TRAPPC8	SSc_HC	Superficial	Dist	-0.2823	3.413	2.219	0.138	0.405
ACP5	SSc_HC	Superficial	Dist	0.3052	3.647	2.216	0.138	0.405
CCDC117	SSc_HC	Superficial	Dist	-0.2664	3.013	2.221	0.138	0.405
UBE2D2	GERD_HC	Superficial	Dist	0.2568	6.959	2.22	0.138	0.488
HUS1	GERD_HC	Superficial	Dist	0.2519	3.537	2.224	0.138	0.488
CUX1	GERD_HC	Superficial	Dist	-0.3318	4.887	2.224	0.138	0.488
ILK	GERD_HC	Superficial	Dist	0.2157	4.44	2.221	0.138	0.488
RAD23A	GERD_HC	Superficial	Dist	-0.4325	6.374	2.219	0.138	0.489
ARHGAP8	GERD_HC	Superficial	Dist	-0.5462	1.859	2.222	0.138	0.488
TMEM237	SSc_GERD	Superficial	Dist	0.429	4.822	2.218	0.138	0.386
G3BP1	SSc_GERD	Superficial	Dist	0.3901	5.92	2.222	0.138	0.386
PDAP1	SSc_GERD	Superficial	Dist	0.1757	6.837	2.223	0.138	0.386
SMARCA2	SSc_GERD	Superficial	Dist	-0.3159	4.843	2.217	0.138	0.386
SCGB1A1	SSc_GERD	Superficial	Dist	0.9569	4.084	2.223	0.138	0.386
DLEU1	SSc_GERD	Superficial	Dist	0.3937	4.474	2.222	0.138	0.386
NUDT14	SSc_GERD	Superficial	Dist	-0.5566	4.964	2.224	0.138	0.386
ORAI3	SSc_GERD	Superficial	Dist	0.3919	3.798	2.227	0.138	0.385
PHF23	SSc_GERD	Superficial	Dist	-0.3439	4.413	2.227	0.138	0.385
SLC35B1	SSc_GERD	Superficial	Dist	0.2507	4.621	2.215	0.138	0.387
USP14	SSc_GERD	Superficial	Dist	0.3868	5.221	2.222	0.138	0.386
BCL2L1	SSc_GERD	Superficial	Dist	-0.3135	4.307	2.222	0.138	0.386
TRMT1L	SSc_HC	Superficial	Prox	0.3207	2.986	2.64	0.138	0.239
LINC00467	SSc_HC	Superficial	Prox	0.3829	3.027	2.218	0.138	0.239
BRPF3	SSc_HC	Superficial	Prox	-0.3343	1.624	2.223	0.138	0.238
PFKP	SSc_HC	Superficial	Prox	-0.2888	4.684	2.223	0.138	0.238
DYNLL1	SSc_HC	Superficial	Prox	-0.2408	10.08	2.221	0.138	0.239
SLC35B1	SSc_HC	Superficial	Prox	0.2238	4.621	2.216	0.138	0.239
RNF11	GERD_HC	Superficial	Prox	-0.35	5.314	2.215	0.138	0.288
SSBP3	GERD_HC	Superficial	Prox	-0.3066	4.597	2.22	0.138	0.287
SPOPL	GERD_HC	Superficial	Prox	-0.4023	2.369	2.217	0.138	0.288
LRATD2	GERD_HC	Superficial	Prox	-0.4134	3.156	2.219	0.138	0.287
CASP7	GERD_HC	Superficial	Prox	-0.4506	3.443	2.216	0.138	0.288
PHLDA1	GERD_HC	Superficial	Prox	-0.7946	8.977	2.222	0.138	0.287
CHPT1	GERD_HC	Superficial	Prox	-0.6759	4.999	2.226	0.138	0.287
FRMD6	GERD_HC	Superficial	Prox	-0.3684	5.224	2.219	0.138	0.287
RAB11A	GERD_HC	Superficial	Prox	-0.2559	8.003	2.223	0.138	0.287
ABHD17C	GERD_HC	Superficial	Prox	-0.3526	4.71	2.223	0.138	0.287
AP3S2	GERD_HC	Superficial	Prox	-0.2496	3.235	2.225	0.138	0.287
NME3	GERD_HC	Superficial	Prox	0.4454	5.843	2.224	0.138	0.287
NDUFB7	GERD_HC	Superficial	Prox	0.3483	7.878	2.225	0.138	0.287
ARRDC2	GERD_HC	Superficial	Prox	-0.5789	1.78	2.225	0.138	0.287
OSER1	GERD_HC	Superficial	Prox	-0.4075	5.98	2.222	0.138	0.287
WDFY3-AS2	GERD_HC	Superficial	Prox	-0.4535	1.388	2.22	0.138	0.287
MAEA	SSc_GERD	Superficial	Prox	0.1809	4.719	2.224	0.138	0.555
WAC	SSc_GERD	Superficial	Prox	-0.2524	5.496	2.224	0.138	0.555
SF3B2	SSc_GERD	Superficial	Prox	0.2105	5.749	2.218	0.138	0.556
TOX4	SSc_GERD	Superficial	Prox	-0.2084	5.476	2.227	0.138	0.554
MRPL38	SSc_GERD	Superficial	Prox	0.3265	5.67	2.22	0.138	0.556
ARL16	SSc_GERD	Superficial	Prox	0.3083	4.701	2.217	0.138	0.556
VGLL1	SSc_GERD	Superficial	Prox	0.7268	0.2431	2.217	0.138	0.556
PLCH2	SSc_HC	Basal	Dist	0.3892	2.084	2.209	0.139	1
IPP	SSc_HC	Basal	Dist	-0.2347	3.019	2.205	0.139	1
INAVA	SSc_HC	Basal	Dist	0.3376	4.275	2.205	0.139	1
SEC61A1	SSc_HC	Basal	Dist	0.3054	4.361	2.213	0.139	1
FLOT1	SSc_HC	Basal	Dist	-0.2274	4.872	2.206	0.139	1
MTRNR2L8	SSc_HC	Basal	Dist	-1.345	6.754	2.216	0.139	1
AP000866.1	SSc_HC	Basal	Dist	0.4768	-0.5879	2.215	0.139	1
STXBP2	SSc_HC	Basal	Dist	-0.2064	4.722	2.206	0.139	1
CARM1	SSc_HC	Basal	Dist	0.2451	3.722	2.209	0.139	1
RPL18	SSc_HC	Basal	Dist	-0.2054	11.91	2.207	0.139	1
TRMT2A	SSc_HC	Basal	Dist	0.2776	2.81	2.206	0.139	1
LINC00685	SSc_HC	Basal	Dist	-0.611	1.913	2.208	0.139	1
RBBP4	GERD_HC	Basal	Dist	-0.3488	5.053	2.213	0.139	1
RHBDD1	GERD_HC	Basal	Dist	-0.3831	1.582	2.205	0.139	1
C8orf88	GERD_HC	Basal	Dist	0.6811	0.8108	2.212	0.139	1
MYC	GERD_HC	Basal	Dist	-0.5166	5.86	2.208	0.139	1
FAM171A1	GERD_HC	Basal	Dist	-0.5298	1.057	2.208	0.139	1
LINC00842	GERD_HC	Basal	Dist	-0.8501	-0.11	2.207	0.139	1
CASP7	GERD_HC	Basal	Dist	-0.438	3.433	2.21	0.139	1
CNTNAP2	GERD_HC	Basal	Dist	1.32	1.22	2.21	0.139	1
TMEM47	GERD_HC	Basal	Dist	-1.074	0.3327	2.212	0.139	1
MRPL19	SSc_GERD	Basal	Dist	0.2826	5.359	2.21	0.139	1
CCAR2	SSc_GERD	Basal	Dist	0.2652	2.375	2.205	0.139	1
EGR3	SSc_GERD	Basal	Dist	0.6741	3.211	2.212	0.139	1
CTDSP2	SSc_GERD	Basal	Dist	0.2877	4.575	2.213	0.139	1
USP15	SSc_GERD	Basal	Dist	-0.2511	4.964	2.205	0.139	1
LCAT	SSc_GERD	Basal	Dist	0.4562	-0.7996	2.215	0.139	1
TMEM97	SSc_GERD	Basal	Dist	-0.4922	3.669	2.214	0.139	1
CDC27	SSc_GERD	Basal	Dist	-0.239	4.169	2.207	0.139	1
POP4	SSc_GERD	Basal	Dist	0.1882	4.833	2.214	0.139	1
THAP8	SSc_GERD	Basal	Dist	-0.378	1.296	2.214	0.139	1
SLC37A1	SSc_GERD	Basal	Dist	0.5286	2.782	2.213	0.139	1
AC064836.4	SSc_HC	Basal	Prox	-0.5584	0.1056	2.206	0.139	1
TEC	SSc_HC	Basal	Prox	0.4022	2.2	2.204	0.139	1
PHYH	SSc_HC	Basal	Prox	-0.3175	2.816	2.215	0.139	1
SIRT1	SSc_HC	Basal	Prox	-0.2759	2.488	2.208	0.139	1
RDH16	SSc_HC	Basal	Prox	0.7303	0.7304	2.212	0.139	1
NR1D1	SSc_HC	Basal	Prox	1.129	4.93	2.207	0.139	1
ITGB4	SSc_HC	Basal	Prox	0.3943	4.933	2.209	0.139	1
CD3EAP	SSc_HC	Basal	Prox	0.3102	2.987	2.206	0.139	1
BCL2L13	SSc_HC	Basal	Prox	0.1946	4.295	2.21	0.139	1
FKBP11	GERD_HC	Basal	Prox	0.3876	4.592	2.209	0.139	1
METAP2	GERD_HC	Basal	Prox	-0.3752	6.611	2.211	0.139	1
HERC2	GERD_HC	Basal	Prox	-0.3634	4.066	2.214	0.139	1
GNL3	SSc_GERD	Basal	Prox	0.33	6.069	2.209	0.139	1
YIF1B	SSc_GERD	Basal	Prox	0.2777	3.967	2.209	0.139	1
FUT2	SSc_GERD	Basal	Prox	0.6547	4.399	2.211	0.139	1
PTPN18	SSc_HC	Prolif Basal	Dist	-0.2612	2.91	2.207	0.139	1
CCDC126	SSc_HC	Prolif Basal	Dist	-0.3154	2.799	2.204	0.139	1
MAK16	SSc_HC	Prolif Basal	Dist	0.3082	2.692	2.215	0.139	1
TMEM102	SSc_HC	Prolif Basal	Dist	0.3983	2.743	2.207	0.139	1
ZNF66	SSc_HC	Prolif Basal	Dist	-0.3904	0.853	2.215	0.139	1
LIN37	SSc_HC	Prolif Basal	Dist	-0.2317	2.752	2.206	0.139	1
KLK7	SSc_HC	Prolif Basal	Dist	0.9077	5.508	2.204	0.139	1
HAGHL	SSc_HC	Prolif Basal	Dist	-0.6616	-0.1069	2.209	0.139	1
MRPL19	GERD_HC	Prolif Basal	Dist	-0.3077	5.371	2.208	0.139	1
BCL6	GERD_HC	Prolif Basal	Dist	0.5796	3.159	2.209	0.139	1
RUFY1	GERD_HC	Prolif Basal	Dist	0.2902	4.437	2.209	0.139	1
AC132192.2	GERD_HC	Prolif Basal	Dist	0.5042	0.7918	2.21	0.139	1
MORC2-AS1	GERD_HC	Prolif Basal	Dist	0.4654	0.6704	2.208	0.139	1
GTPBP8	SSc_GERD	Prolif Basal	Dist	-0.2394	4.24	2.212	0.139	1
EEF1D	SSc_GERD	Prolif Basal	Dist	-0.2003	9.287	2.21	0.139	1
RUFY2	SSc_GERD	Prolif Basal	Dist	-0.2398	3.559	2.214	0.139	1
DOCK1	SSc_GERD	Prolif Basal	Dist	0.2775	3.187	2.212	0.139	1
ARL2	SSc_GERD	Prolif Basal	Dist	-0.3526	5.873	2.209	0.139	1
CAPRIN2	SSc_GERD	Prolif Basal	Dist	-0.3103	1.575	2.215	0.139	1
SNX1	SSc_GERD	Prolif Basal	Dist	0.1975	4.837	2.211	0.139	1
FURIN	SSc_GERD	Prolif Basal	Dist	0.4016	3.184	2.209	0.139	1
FBXL19	SSc_GERD	Prolif Basal	Dist	0.3402	1.586	2.208	0.139	1
OLFM2	SSc_GERD	Prolif Basal	Dist	0.6254	2.55	2.208	0.139	1
PSMA5	SSc_HC	Prolif Basal	Prox	0.1982	6.513	2.209	0.139	1
IL6R	SSc_HC	Prolif Basal	Prox	-0.4094	2.143	2.214	0.139	1
KIAA1109	SSc_HC	Prolif Basal	Prox	-0.3251	3.329	2.205	0.139	1
TENM2	SSc_HC	Prolif Basal	Prox	0.4867	2.932	2.205	0.139	1
IL20RA	SSc_HC	Prolif Basal	Prox	0.3962	2.802	2.214	0.139	1
ACADS	SSc_HC	Prolif Basal	Prox	-0.3054	3.476	2.206	0.139	1
TMEM260	SSc_HC	Prolif Basal	Prox	-0.2523	2.105	2.206	0.139	1
RAD51-AS1	SSc_HC	Prolif Basal	Prox	-0.4317	1.99	2.213	0.139	1
GOLGA6L9	SSc_HC	Prolif Basal	Prox	-0.491	1.143	2.208	0.139	1
NLK	SSc_HC	Prolif Basal	Prox	-0.3914	0.6994	2.204	0.139	1
ZC3H12A	GERD_HC	Prolif Basal	Prox	0.6454	4.116	2.209	0.139	1
FAF2	GERD_HC	Prolif Basal	Prox	0.1946	4.173	2.212	0.139	1
ANGPT2	GERD_HC	Prolif Basal	Prox	-0.8075	0.2946	2.213	0.139	1
HIST2H2BF	SSc_GERD	Prolif Basal	Prox	0.5407	1.542	2.215	0.139	1
ATG16L1	SSc_GERD	Prolif Basal	Prox	-0.3207	1.576	2.205	0.139	1
ACAD9	SSc_GERD	Prolif Basal	Prox	0.2457	4.041	2.21	0.139	1
HES1	SSc_GERD	Prolif Basal	Prox	0.6511	7.809	2.215	0.139	1
ID4	SSc_GERD	Prolif Basal	Prox	-0.6443	5.574	2.205	0.139	1
HLA-C	SSc_GERD	Prolif Basal	Prox	0.5765	7.71	2.213	0.139	1
CFAP300	SSc_GERD	Prolif Basal	Prox	-0.4561	0.2026	2.204	0.139	1
SLC39A9	SSc_GERD	Prolif Basal	Prox	0.2999	2.871	2.205	0.139	1
FECH	SSc_GERD	Prolif Basal	Prox	-0.2854	2.692	2.214	0.139	1
LMTK3	SSc_GERD	Prolif Basal	Prox	-0.5888	2.009	2.208	0.139	1
CORT	SSc_HC	Prolif Suprabasal	Dist	-0.3959	0.2998	2.213	0.139	1
DGKQ	SSc_HC	Prolif Suprabasal	Dist	0.32	1.218	2.208	0.139	1
DPH7	SSc_HC	Prolif Suprabasal	Dist	0.3007	2.82	2.209	0.139	1
RCOR1	SSc_HC	Prolif Suprabasal	Dist	0.2185	5.083	2.209	0.139	1
CYB5D2	SSc_HC	Prolif Suprabasal	Dist	0.2266	3.496	2.207	0.139	1
SYNGR2	SSc_HC	Prolif Suprabasal	Dist	0.2953	5.297	2.214	0.139	1
RAVER1	SSc_HC	Prolif Suprabasal	Dist	0.2756	2.465	2.213	0.139	1
MAOB	SSc_HC	Prolif Suprabasal	Dist	0.569	1.918	2.208	0.139	1
SNX4	GERD_HC	Prolif Suprabasal	Dist	-0.338	3.753	2.209	0.139	1
AC087623.2	GERD_HC	Prolif Suprabasal	Dist	0.5223	1.03	2.204	0.139	1
CYP2C18	GERD_HC	Prolif Suprabasal	Dist	-0.6199	3.199	2.214	0.139	1
CHORDC1	GERD_HC	Prolif Suprabasal	Dist	0.2999	4.595	2.207	0.139	1
AC009107.2	GERD_HC	Prolif Suprabasal	Dist	-1.028	2.496	2.207	0.139	1
GPM6B	GERD_HC	Prolif Suprabasal	Dist	-0.4447	2.409	2.205	0.139	1
ST7L	SSc_GERD	Prolif Suprabasal	Dist	-0.2386	3.163	2.207	0.139	1
SDC1	SSc_GERD	Prolif Suprabasal	Dist	0.2956	7.013	2.209	0.139	1
CYTH3	SSc_GERD	Prolif Suprabasal	Dist	0.4379	1.586	2.205	0.139	1
TMEM25	SSc_GERD	Prolif Suprabasal	Dist	-0.3083	2.194	2.205	0.139	1
ZNF337	SSc_GERD	Prolif Suprabasal	Dist	-0.2984	1.664	2.204	0.139	1
ARHGEF9	SSc_GERD	Prolif Suprabasal	Dist	-0.2462	2.751	2.207	0.139	1
B4GALT3	SSc_HC	Prolif Suprabasal	Prox	0.236	3.422	2.21	0.139	1
AC012485.3	SSc_HC	Prolif Suprabasal	Prox	-0.6152	0.9407	2.208	0.139	1
LINC00174	SSc_HC	Prolif Suprabasal	Prox	-0.337	1.361	2.208	0.139	1
NECAP1	SSc_HC	Prolif Suprabasal	Prox	-0.2604	2.671	2.21	0.139	1
TEX9	SSc_HC	Prolif Suprabasal	Prox	0.3025	2.635	2.215	0.139	1
MIEF2	SSc_HC	Prolif Suprabasal	Prox	-0.4184	3.711	2.209	0.139	1
TNFAIP1	SSc_HC	Prolif Suprabasal	Prox	0.2383	3.295	2.209	0.139	1
AC093297.2	SSc_HC	Prolif Suprabasal	Prox	-0.4748	-0.06469	2.209	0.139	1
SNHG12	GERD_HC	Prolif Suprabasal	Prox	0.4438	5.204	2.21	0.139	1
CCNO	GERD_HC	Prolif Suprabasal	Prox	0.5849	1.542	2.213	0.139	1
CEP57L1	GERD_HC	Prolif Suprabasal	Prox	0.3115	2.733	2.211	0.139	1
FABP12	GERD_HC	Prolif Suprabasal	Prox	0.5776	0.8806	2.205	0.139	1
SLC8B1	GERD_HC	Prolif Suprabasal	Prox	-0.3773	2.327	2.213	0.139	1
RPS27	SSc_GERD	Prolif Suprabasal	Prox	0.4788	11.85	2.213	0.139	1
CCDC190	SSc_GERD	Prolif Suprabasal	Prox	-1.016	0.7684	2.215	0.139	1
EHD3	SSc_GERD	Prolif Suprabasal	Prox	0.8197	4.685	2.207	0.139	1
PCGF3	SSc_GERD	Prolif Suprabasal	Prox	0.2591	3.521	2.215	0.139	1
AL162231.1	SSc_GERD	Prolif Suprabasal	Prox	0.5138	0.7909	2.212	0.139	1
COL27A1	SSc_GERD	Prolif Suprabasal	Prox	0.6042	2.317	2.214	0.139	1
CAPN15	SSc_GERD	Prolif Suprabasal	Prox	0.3615	2.442	2.204	0.139	1
TRPC4AP	SSc_GERD	Prolif Suprabasal	Prox	0.1827	3.469	2.211	0.139	1
SDF4	SSc_HC	Suprabasal	Dist	0.2374	5.107	2.212	0.139	1
ZNF292	SSc_HC	Suprabasal	Dist	-0.3211	5.174	2.214	0.139	1
SEPTIN7	SSc_HC	Suprabasal	Dist	-0.2234	7.267	2.206	0.139	1
ZNF212	SSc_HC	Suprabasal	Dist	-0.2758	2.802	2.205	0.139	1
TSPAN9	SSc_HC	Suprabasal	Dist	0.2941	2.717	2.208	0.139	1
DMPK	SSc_HC	Suprabasal	Dist	-0.3341	1.606	2.215	0.139	1
EMD	SSc_HC	Suprabasal	Dist	0.2139	4.945	2.205	0.139	1
GMEB1	GERD_HC	Suprabasal	Dist	-0.2208	3.041	2.214	0.139	1
CALM2	GERD_HC	Suprabasal	Dist	-0.2785	8.209	2.205	0.139	1
PCBP4	GERD_HC	Suprabasal	Dist	0.4254	1.814	2.208	0.139	1
RNASET2	GERD_HC	Suprabasal	Dist	0.6097	5.21	2.214	0.139	1
SRPK2	GERD_HC	Suprabasal	Dist	0.2414	4.882	2.209	0.139	1
FOCAD	GERD_HC	Suprabasal	Dist	-0.3683	2.003	2.206	0.139	1
INIP	GERD_HC	Suprabasal	Dist	-0.2314	3.683	2.205	0.139	1
MIR210HG	GERD_HC	Suprabasal	Dist	-0.4777	4.804	2.206	0.139	1
CDH3	GERD_HC	Suprabasal	Dist	-0.8567	3.577	2.206	0.139	1
THOC1	GERD_HC	Suprabasal	Dist	-0.3858	3.682	2.211	0.139	1
DBNDD2	GERD_HC	Suprabasal	Dist	-0.4373	5.128	2.213	0.139	1
ATF4	GERD_HC	Suprabasal	Dist	-0.2911	6.61	2.21	0.139	1
FAM98A	SSc_GERD	Suprabasal	Dist	-0.3081	4.157	2.204	0.139	1
COX17	SSc_GERD	Suprabasal	Dist	0.43	6.158	2.206	0.139	1
ZNF395	SSc_GERD	Suprabasal	Dist	0.3255	4.059	2.205	0.139	1
BSPRY	SSc_GERD	Suprabasal	Dist	-0.3418	4.431	2.21	0.139	1
TMEM25	SSc_GERD	Suprabasal	Dist	-0.2915	2.291	2.215	0.139	1
ZNF22	SSc_HC	Suprabasal	Prox	0.3093	3.843	2.205	0.139	1
SYVN1	SSc_HC	Suprabasal	Prox	0.5284	3.414	2.209	0.139	1
GRK2	SSc_HC	Suprabasal	Prox	0.2728	4.456	2.211	0.139	1
ZNF268	SSc_HC	Suprabasal	Prox	-0.234	2.785	2.211	0.139	1
KLHDC2	SSc_HC	Suprabasal	Prox	-0.2383	4.7	2.207	0.139	1
HEATR6	SSc_HC	Suprabasal	Prox	0.3312	2.161	2.207	0.139	1
CCDC28B	GERD_HC	Suprabasal	Prox	0.4781	1.471	2.207	0.139	1
FAM240C	GERD_HC	Suprabasal	Prox	0.621	-0.1553	2.206	0.139	1
MCMBP	GERD_HC	Suprabasal	Prox	-0.2363	4.002	2.214	0.139	1
C17orf49	GERD_HC	Suprabasal	Prox	0.2349	5.878	2.207	0.139	1
ORMDL3	GERD_HC	Suprabasal	Prox	-0.385	2.745	2.211	0.139	1
IFI16	SSc_GERD	Suprabasal	Prox	0.4911	6.654	2.211	0.139	1
SLC5A6	SSc_GERD	Suprabasal	Prox	0.3851	1.95	2.206	0.139	1
TMEM40	SSc_GERD	Suprabasal	Prox	-0.365	8.916	2.204	0.139	1
CDK6	SSc_GERD	Suprabasal	Prox	0.4277	4.267	2.205	0.139	1
CFD	SSc_GERD	Suprabasal	Prox	-0.6222	5.665	2.212	0.139	1
ILF3	SSc_GERD	Suprabasal	Prox	0.2335	5.417	2.205	0.139	1
MB	SSc_GERD	Suprabasal	Prox	-0.6292	0.1116	2.212	0.139	1
CC2D1B	SSc_HC	Superficial	Dist	-0.3142	1.728	2.21	0.139	0.406
MARCH7	SSc_HC	Superficial	Dist	-0.3489	6.278	2.214	0.139	0.405
VEGFA	SSc_HC	Superficial	Dist	0.4166	3.643	2.21	0.139	0.406
LUC7L2	SSc_HC	Superficial	Dist	0.1787	5.787	2.204	0.139	0.407
PPP1R14B	SSc_HC	Superficial	Dist	0.5181	8.419	2.215	0.139	0.405
SMIM22	SSc_HC	Superficial	Dist	-0.4913	3.524	2.208	0.139	0.406
CCDC22	SSc_HC	Superficial	Dist	0.3655	3.263	2.208	0.139	0.406
TAF12	GERD_HC	Superficial	Dist	-0.2346	5.014	2.206	0.139	0.49
RAD17	GERD_HC	Superficial	Dist	-0.3474	3.385	2.215	0.139	0.489
OCLN	GERD_HC	Superficial	Dist	-0.431	3.015	2.213	0.139	0.489
SLU7	GERD_HC	Superficial	Dist	-0.3244	5.277	2.215	0.139	0.489
PPP2CB	GERD_HC	Superficial	Dist	-0.3645	5.638	2.209	0.139	0.489
BRF2	GERD_HC	Superficial	Dist	-0.3156	2.395	2.208	0.139	0.489
MTDH	GERD_HC	Superficial	Dist	0.3485	7.204	2.209	0.139	0.489
ENY2	GERD_HC	Superficial	Dist	-0.3004	6.669	2.21	0.139	0.489
TUSC1	GERD_HC	Superficial	Dist	-0.5546	4.389	2.206	0.139	0.49
BNIP3	GERD_HC	Superficial	Dist	0.5737	6.472	2.212	0.139	0.489
MYEOV	GERD_HC	Superficial	Dist	-0.6052	5.584	2.204	0.139	0.49
FGD4	GERD_HC	Superficial	Dist	-0.4023	3.247	2.21	0.139	0.489
EGLN3	GERD_HC	Superficial	Dist	0.7973	4.24	2.205	0.139	0.49
RAD51C	GERD_HC	Superficial	Dist	0.3486	4.107	2.21	0.139	0.489
CIRBP	GERD_HC	Superficial	Dist	0.2207	7.547	2.21	0.139	0.489
ATG4D	GERD_HC	Superficial	Dist	0.3157	4.074	2.209	0.139	0.489
LRRK2	GERD_HC	Superficial	Dist	0.5693	1.73	2.211	0.139	0.489
NAXE	SSc_GERD	Superficial	Dist	0.4652	5.368	2.213	0.139	0.387
TMEM87B	SSc_GERD	Superficial	Dist	0.2854	3.441	2.215	0.139	0.387
ZSCAN31	SSc_GERD	Superficial	Dist	0.5984	2.515	2.207	0.139	0.387
NUDT3	SSc_GERD	Superficial	Dist	0.3495	3.659	2.209	0.139	0.387
SCAF8	SSc_GERD	Superficial	Dist	0.3423	2.755	2.21	0.139	0.387
FAM221A	SSc_GERD	Superficial	Dist	-0.3813	3.124	2.211	0.139	0.387
LSM5	SSc_GERD	Superficial	Dist	0.4748	6.747	2.215	0.139	0.387
SRI	SSc_GERD	Superficial	Dist	-0.3976	6.322	2.211	0.139	0.387
SLC25A51	SSc_GERD	Superficial	Dist	-0.3872	2.063	2.209	0.139	0.387
FDX1	SSc_GERD	Superficial	Dist	0.362	5.452	2.21	0.139	0.387
DHRS12	SSc_GERD	Superficial	Dist	-0.2859	3.204	2.208	0.139	0.387
CARS2	SSc_GERD	Superficial	Dist	0.519	4.621	2.213	0.139	0.387
EDC3	SSc_GERD	Superficial	Dist	0.267	2.139	2.205	0.139	0.387
ZNF714	SSc_GERD	Superficial	Dist	-0.7014	4.287	2.21	0.139	0.387
LIN7B	SSc_GERD	Superficial	Dist	-0.3398	2.823	2.209	0.139	0.387
PTPN1	SSc_GERD	Superficial	Dist	0.3403	4.639	2.209	0.139	0.387
CCDC50	SSc_HC	Superficial	Prox	-0.3079	3.983	2.205	0.139	0.241
AL138724.1	SSc_HC	Superficial	Prox	-0.4236	0.9784	2.207	0.139	0.24
ATXN7L1	SSc_HC	Superficial	Prox	-0.3234	2.245	2.208	0.139	0.24
STMP1	SSc_HC	Superficial	Prox	-0.2705	7.362	2.21	0.139	0.24
CHURC1	SSc_HC	Superficial	Prox	0.209	6.851	2.214	0.139	0.24
OGFOD1	SSc_HC	Superficial	Prox	-0.2733	3.489	2.208	0.139	0.24
MPST	SSc_HC	Superficial	Prox	-0.289	6.284	2.207	0.139	0.24
DHRSX	SSc_HC	Superficial	Prox	-0.3268	2.613	2.212	0.139	0.24
MRPL20-AS1	GERD_HC	Superficial	Prox	-0.3557	2.498	2.209	0.139	0.289
STX12	GERD_HC	Superficial	Prox	-0.2981	4.996	2.204	0.139	0.289
ATPAF1	GERD_HC	Superficial	Prox	0.357	3.991	2.214	0.139	0.288
MOV10	GERD_HC	Superficial	Prox	-0.3537	2.969	2.214	0.139	0.288
IL1RL2	GERD_HC	Superficial	Prox	-0.4112	1.084	2.204	0.139	0.289
SETD5	GERD_HC	Superficial	Prox	-0.3403	4.245	2.215	0.139	0.288
GTF2H5	GERD_HC	Superficial	Prox	0.277	6.362	2.205	0.139	0.289
CASTOR3	GERD_HC	Superficial	Prox	-0.6071	1.15	2.204	0.139	0.289
SAR1A	GERD_HC	Superficial	Prox	-0.273	5.591	2.214	0.139	0.288
RALBP1	GERD_HC	Superficial	Prox	-0.2915	7.362	2.214	0.139	0.288
FAM98C	GERD_HC	Superficial	Prox	-0.3113	4.238	2.207	0.139	0.289
PPARA	GERD_HC	Superficial	Prox	-0.2901	3.083	2.21	0.139	0.289
GALNT14	SSc_GERD	Superficial	Prox	-0.4874	2.933	2.205	0.139	0.558
MALL	SSc_GERD	Superficial	Prox	-0.4455	8.239	2.208	0.139	0.558
MOB4	SSc_GERD	Superficial	Prox	-0.1761	5.715	2.214	0.139	0.556
CPOX	SSc_GERD	Superficial	Prox	-0.3	2.788	2.208	0.139	0.558
RICTOR	SSc_GERD	Superficial	Prox	-0.442	3.301	2.214	0.139	0.556
CD74	SSc_GERD	Superficial	Prox	1.066	5.803	2.205	0.139	0.558
RPL10A	SSc_GERD	Superficial	Prox	-0.2914	11.4	2.205	0.139	0.558
RAET1L	SSc_GERD	Superficial	Prox	-0.5208	4.463	2.206	0.139	0.558
NR4A1	SSc_GERD	Superficial	Prox	0.6181	5.45	2.214	0.139	0.556
AL139384.1	SSc_GERD	Superficial	Prox	-0.5761	0.4969	2.209	0.139	0.558
POU3F1	SSc_HC	Basal	Dist	0.6124	3.747	2.194	0.14	1
SCAMP3	SSc_HC	Basal	Dist	0.2263	3.642	2.203	0.14	1
PHOSPHO2	SSc_HC	Basal	Dist	-0.3935	1.136	2.203	0.14	1
HRH1	SSc_HC	Basal	Dist	-0.5689	1.72	2.196	0.14	1
NGLY1	SSc_HC	Basal	Dist	-0.246	4.126	2.2	0.14	1
TM4SF1-AS1	SSc_HC	Basal	Dist	-0.6799	0.8895	2.202	0.14	1
FGFR3	SSc_HC	Basal	Dist	0.4595	4.654	2.202	0.14	1
HLA-DRA	SSc_HC	Basal	Dist	1.151	4.585	2.199	0.14	1
DNAJB12	SSc_HC	Basal	Dist	-0.2054	4.579	2.203	0.14	1
NACA	SSc_HC	Basal	Dist	-0.1951	11.25	2.195	0.14	1
MDM1	SSc_HC	Basal	Dist	-0.3013	2.077	2.198	0.14	1
HSPH1	SSc_HC	Basal	Dist	0.4397	5.774	2.196	0.14	1
SPG21	SSc_HC	Basal	Dist	0.2111	4.324	2.197	0.14	1
MPND	SSc_HC	Basal	Dist	-0.3339	3.338	2.193	0.14	1
PAXBP1	SSc_HC	Basal	Dist	0.286	3.376	2.194	0.14	1
LINC00539	SSc_HC	Basal	Dist	-0.5856	0.2354	2.201	0.14	1
AC110769.2	GERD_HC	Basal	Dist	0.5799	0.9465	2.195	0.14	1
QARS	GERD_HC	Basal	Dist	0.199	5.514	2.202	0.14	1
SNX24	GERD_HC	Basal	Dist	0.4487	6.763	2.195	0.14	1
PREP	GERD_HC	Basal	Dist	-0.3508	2.612	2.197	0.14	1
TMUB1	GERD_HC	Basal	Dist	0.3976	4.53	2.195	0.14	1
ATF4	GERD_HC	Basal	Dist	0.2927	6.536	2.203	0.14	1
SREBF2	GERD_HC	Basal	Dist	0.2734	4.336	2.202	0.14	1
MIR222HG	GERD_HC	Basal	Dist	-0.5173	2.548	2.199	0.14	1
DNM1	GERD_HC	Basal	Dist	0.6273	0.05493	2.199	0.14	1
TAF5L	SSc_GERD	Basal	Dist	0.2986	1.943	2.2	0.14	1
GAR1	SSc_GERD	Basal	Dist	0.2884	4.62	2.199	0.14	1
NUP205	SSc_GERD	Basal	Dist	0.3529	2.624	2.194	0.14	1
STAR	SSc_GERD	Basal	Dist	-0.368	1.964	2.196	0.14	1
TMEM141	SSc_GERD	Basal	Dist	-0.2603	7.189	2.204	0.14	1
CBFB	SSc_GERD	Basal	Dist	0.3607	3.434	2.196	0.14	1
MTHFD2	SSc_HC	Basal	Prox	0.4288	3.625	2.203	0.14	1
PLCXD2	SSc_HC	Basal	Prox	0.7293	0.9981	2.203	0.14	1
C7orf50	SSc_HC	Basal	Prox	0.3035	5.028	2.201	0.14	1
PON2	SSc_HC	Basal	Prox	0.4058	3.902	2.202	0.14	1
AC130650.2	SSc_HC	Basal	Prox	-0.579	-0.2333	2.196	0.14	1
ARVCF	SSc_HC	Basal	Prox	-0.4814	-0.7666	2.197	0.14	1
APOL6	SSc_HC	Basal	Prox	0.4143	3.462	2.198	0.14	1
MSTO1	GERD_HC	Basal	Prox	0.4452	1.608	2.414	0.14	1
HLA-F	GERD_HC	Basal	Prox	0.7197	3.602	2.202	0.14	1
CA12	GERD_HC	Basal	Prox	0.5491	5.034	2.197	0.14	1
PDE4B	GERD_HC	Basal	Prox	0.7323	-1.016	2.196	0.14	1
PRR19	GERD_HC	Basal	Prox	0.5615	-0.4354	2.203	0.14	1
AL161431.1	GERD_HC	Basal	Prox	-1.157	1.421	2.198	0.14	1
VAV3	SSc_GERD	Basal	Prox	-0.3497	5.209	2.193	0.14	1
AL162258.2	SSc_GERD	Basal	Prox	0.6403	0.6143	2.202	0.14	1
UQCRC1	SSc_GERD	Basal	Prox	0.2192	6.649	2.201	0.14	1
PTCD2	SSc_GERD	Basal	Prox	0.3396	2.003	2.194	0.14	1
AMD1	SSc_GERD	Basal	Prox	0.3948	5.97	2.202	0.14	1
AP002387.2	SSc_GERD	Basal	Prox	-0.5559	0.8206	2.202	0.14	1
LATS2	SSc_GERD	Basal	Prox	0.5425	3.94	2.196	0.14	1
MBD1	SSc_GERD	Basal	Prox	0.1934	3.198	2.202	0.14	1
AC027097.2	SSc_GERD	Basal	Prox	-0.5394	0.1915	2.196	0.14	1
CEBPA	SSc_GERD	Basal	Prox	-0.4884	4.021	2.203	0.14	1
ZNF765	SSc_GERD	Basal	Prox	-0.3478	1.432	2.201	0.14	1
DCAF6	SSc_HC	Prolif Basal	Dist	0.2769	3.784	2.197	0.14	1
SLC25A20	SSc_HC	Prolif Basal	Dist	0.4305	0.7857	2.193	0.14	1
BPHL	SSc_HC	Prolif Basal	Dist	-0.3252	3.803	2.202	0.14	1
AP003498.2	SSc_HC	Prolif Basal	Dist	-0.4079	2.86	2.194	0.14	1
RRAD	SSc_HC	Prolif Basal	Dist	0.7857	4.98	2.193	0.14	1
SPIRE2	SSc_HC	Prolif Basal	Dist	-0.494	0.3936	2.196	0.14	1
CD164L2	GERD_HC	Prolif Basal	Dist	0.7408	2.423	2.196	0.14	1
AC244033.2	GERD_HC	Prolif Basal	Dist	-0.5451	0.9094	2.194	0.14	1
AC097534.2	GERD_HC	Prolif Basal	Dist	0.4292	0.8394	2.193	0.14	1
TWNK	GERD_HC	Prolif Basal	Dist	-0.4712	1.192	2.203	0.14	1
PSMD13	GERD_HC	Prolif Basal	Dist	-0.2272	5.669	2.194	0.14	1
OS9	GERD_HC	Prolif Basal	Dist	0.2325	5.442	2.198	0.14	1
NUDT15	GERD_HC	Prolif Basal	Dist	-0.3115	4.687	2.204	0.14	1
ZNF419	GERD_HC	Prolif Basal	Dist	0.4631	0.4691	2.197	0.14	1
ASMTL	GERD_HC	Prolif Basal	Dist	-0.3405	2.921	2.202	0.14	1
EIF4G1	SSc_GERD	Prolif Basal	Dist	0.2906	5.778	2.195	0.14	1
HR	SSc_GERD	Prolif Basal	Dist	0.3939	3.148	2.196	0.14	1
GSTO2	SSc_GERD	Prolif Basal	Dist	-0.2253	4.838	2.203	0.14	1
HBB	SSc_GERD	Prolif Basal	Dist	-1.947	5.261	2.194	0.14	1
ZNF48	SSc_GERD	Prolif Basal	Dist	0.4472	0.6963	2.194	0.14	1
CXCL16	SSc_GERD	Prolif Basal	Dist	0.3643	3.965	2.196	0.14	1
ZNF790-AS1	SSc_GERD	Prolif Basal	Dist	-0.291	1.549	2.204	0.14	1
C19orf54	SSc_GERD	Prolif Basal	Dist	0.3792	1.207	2.199	0.14	1
DMAC2	SSc_GERD	Prolif Basal	Dist	-0.1913	3.748	2.203	0.14	1
PLEKHA4	SSc_GERD	Prolif Basal	Dist	0.4789	2.775	2.198	0.14	1
XG	SSc_GERD	Prolif Basal	Dist	-0.4037	4.045	2.199	0.14	1
NCDN	SSc_HC	Prolif Basal	Prox	0.4077	0.8874	2.203	0.14	1
ACTR1B	SSc_HC	Prolif Basal	Prox	-0.2792	3.831	2.198	0.14	1
CFAP44	SSc_HC	Prolif Basal	Prox	-0.4047	0.5418	2.201	0.14	1
MANBA	SSc_HC	Prolif Basal	Prox	-0.3077	1.422	2.2	0.14	1
HOXA5	SSc_HC	Prolif Basal	Prox	0.335	2.317	2.195	0.14	1
SLC39A14	SSc_HC	Prolif Basal	Prox	-0.394	0.9581	2.194	0.14	1
TTF1	SSc_HC	Prolif Basal	Prox	-0.1938	3.814	2.195	0.14	1
NSMF	SSc_HC	Prolif Basal	Prox	0.2736	1.814	2.196	0.14	1
SNHG14	SSc_HC	Prolif Basal	Prox	-0.4957	2.293	2.195	0.14	1
SLC47A2	SSc_HC	Prolif Basal	Prox	-0.5803	1.604	2.193	0.14	1
ZNF519	SSc_HC	Prolif Basal	Prox	-0.5188	2.717	2.195	0.14	1
FBXO17	SSc_HC	Prolif Basal	Prox	-0.4257	2.724	2.197	0.14	1
ZDHHC8	SSc_HC	Prolif Basal	Prox	0.3679	1.966	2.198	0.14	1
AL118516.1	SSc_HC	Prolif Basal	Prox	0.3854	2.585	2.202	0.14	1
ALCAM	GERD_HC	Prolif Basal	Prox	-0.6032	2.919	2.202	0.14	1
PFN2	GERD_HC	Prolif Basal	Prox	0.5186	3.059	2.203	0.14	1
POLR3G	GERD_HC	Prolif Basal	Prox	0.4705	2.451	2.195	0.14	1
RPL21	GERD_HC	Prolif Basal	Prox	0.318	11.36	2.194	0.14	1
EIF3J	GERD_HC	Prolif Basal	Prox	-0.4734	6.619	2.199	0.14	1
CCNF	GERD_HC	Prolif Basal	Prox	0.3892	2.493	2.203	0.14	1
COQ9	GERD_HC	Prolif Basal	Prox	-0.228	4.943	2.194	0.14	1
TAF4	GERD_HC	Prolif Basal	Prox	-0.3631	1.275	2.194	0.14	1
FUNDC1	GERD_HC	Prolif Basal	Prox	-0.2184	4.384	2.197	0.14	1
AL162258.2	SSc_GERD	Prolif Basal	Prox	0.6137	0.6256	2.196	0.14	1
WDR5B	SSc_GERD	Prolif Basal	Prox	0.3764	0.4627	2.203	0.14	1
ZBTB9	SSc_GERD	Prolif Basal	Prox	0.4017	0.2354	2.194	0.14	1
HOXA5	SSc_GERD	Prolif Basal	Prox	-0.3628	2.317	2.194	0.14	1
ZNF596	SSc_GERD	Prolif Basal	Prox	-0.4044	0.3848	2.2	0.14	1
SMU1	SSc_GERD	Prolif Basal	Prox	-0.2016	4.703	2.193	0.14	1
ZNF488	SSc_GERD	Prolif Basal	Prox	0.4818	0.3583	2.201	0.14	1
AL627171.1	SSc_GERD	Prolif Basal	Prox	-0.4617	1.707	2.203	0.14	1
PEX12	SSc_GERD	Prolif Basal	Prox	-0.4196	0.5594	2.194	0.14	1
SNRPD3	SSc_GERD	Prolif Basal	Prox	-0.35	6.174	2.198	0.14	1
TNFRSF18	SSc_HC	Prolif Suprabasal	Dist	0.8825	2.526	2.195	0.14	1
ZNF436-AS1	SSc_HC	Prolif Suprabasal	Dist	0.4329	0.5001	2.631	0.14	1
TMEM69	SSc_HC	Prolif Suprabasal	Dist	0.1992	3.757	2.196	0.14	1
ARHGEF3	SSc_HC	Prolif Suprabasal	Dist	-0.293	3.114	2.193	0.14	1
AASDH	SSc_HC	Prolif Suprabasal	Dist	-0.23	3.638	2.196	0.14	1
RRAS2	SSc_HC	Prolif Suprabasal	Dist	0.3466	3.615	2.197	0.14	1
POLI	SSc_HC	Prolif Suprabasal	Dist	0.3444	1.757	2.203	0.14	1
EIF3K	SSc_HC	Prolif Suprabasal	Dist	-0.1624	8.97	2.198	0.14	1
TMX4	SSc_HC	Prolif Suprabasal	Dist	-0.2278	3.783	2.195	0.14	1
DLGAP4	SSc_HC	Prolif Suprabasal	Dist	0.2445	3.65	2.198	0.14	1
BMPR2	GERD_HC	Prolif Suprabasal	Dist	-0.3309	3.583	2.203	0.14	1
SDCBP	GERD_HC	Prolif Suprabasal	Dist	-0.3681	5.9	2.204	0.14	1
SSPN	GERD_HC	Prolif Suprabasal	Dist	-0.5728	2.785	2.204	0.14	1
EMC9	GERD_HC	Prolif Suprabasal	Dist	0.3712	4.295	2.2	0.14	1
BAHD1	GERD_HC	Prolif Suprabasal	Dist	-0.4291	1.648	2.194	0.14	1
TNRC6A	GERD_HC	Prolif Suprabasal	Dist	-0.4287	4.482	2.193	0.14	1
C19orf73	GERD_HC	Prolif Suprabasal	Dist	0.434	1.043	2.204	0.14	1
LINC01697	GERD_HC	Prolif Suprabasal	Dist	-0.7864	1.965	2.2	0.14	1
PLXNB2	GERD_HC	Prolif Suprabasal	Dist	-0.3247	4.9	2.197	0.14	1
AKAP17A	GERD_HC	Prolif Suprabasal	Dist	0.2743	3.088	2.201	0.14	1
TGFA	SSc_GERD	Prolif Suprabasal	Dist	0.5452	4.568	2.2	0.14	1
ETFBKMT	SSc_GERD	Prolif Suprabasal	Dist	-0.3257	0.8344	2.202	0.14	1
ALDH6A1	SSc_GERD	Prolif Suprabasal	Dist	-0.2524	3.847	2.198	0.14	1
GRIPAP1	SSc_GERD	Prolif Suprabasal	Dist	-0.2123	3.262	2.203	0.14	1
BTG3-AS1	SSc_GERD	Prolif Suprabasal	Dist	-0.4665	-0.511	2.195	0.14	1
LCA5	SSc_HC	Prolif Suprabasal	Prox	-0.549	2.093	2.2	0.14	1
PMS2	SSc_HC	Prolif Suprabasal	Prox	-0.1844	3.187	2.2	0.14	1
ZDHHC13	SSc_HC	Prolif Suprabasal	Prox	-0.2686	4.675	2.2	0.14	1
KBTBD4	SSc_HC	Prolif Suprabasal	Prox	-0.2568	2.295	2.198	0.14	1
CEP170B	SSc_HC	Prolif Suprabasal	Prox	0.3167	2.722	2.196	0.14	1
AC087190.1	SSc_HC	Prolif Suprabasal	Prox	-0.5475	1.332	2.204	0.14	1
KLK12	SSc_HC	Prolif Suprabasal	Prox	0.8602	8.902	2.194	0.14	1
HDAC6	SSc_HC	Prolif Suprabasal	Prox	-0.233	2.509	2.198	0.14	1
CYB5R1	GERD_HC	Prolif Suprabasal	Prox	0.3356	5.181	2.197	0.14	1
ABCF3	GERD_HC	Prolif Suprabasal	Prox	-0.2215	3.237	2.195	0.14	1
IL15	GERD_HC	Prolif Suprabasal	Prox	-0.5142	2.5	2.193	0.14	1
TGFBR1	GERD_HC	Prolif Suprabasal	Prox	-0.3819	2.784	2.195	0.14	1
R3HCC1L	GERD_HC	Prolif Suprabasal	Prox	0.3652	3.085	2.202	0.14	1
APP	GERD_HC	Prolif Suprabasal	Prox	-0.4125	5.362	2.197	0.14	1
GRINA	SSc_GERD	Prolif Suprabasal	Prox	0.4576	3.991	2.202	0.14	1
POLR3A	SSc_GERD	Prolif Suprabasal	Prox	-0.322	2.34	2.2	0.14	1
FAM83G	SSc_GERD	Prolif Suprabasal	Prox	0.4312	3.454	2.202	0.14	1
BX284668.5	SSc_HC	Suprabasal	Dist	-0.6749	3.316	2.196	0.14	1
TLR3	SSc_HC	Suprabasal	Dist	-0.2955	3.154	2.199	0.14	1
SERPINB6	SSc_HC	Suprabasal	Dist	-0.3173	6.666	2.195	0.14	1
PRDX5	SSc_HC	Suprabasal	Dist	-0.2484	9.391	2.193	0.14	1
CLCN6	GERD_HC	Suprabasal	Dist	-0.3865	0.4617	2.196	0.14	1
WDR26	GERD_HC	Suprabasal	Dist	-0.477	5.787	2.199	0.14	1
AC083855.2	GERD_HC	Suprabasal	Dist	-0.4966	0.8668	2.201	0.14	1
LRIG1	GERD_HC	Suprabasal	Dist	-0.5223	1.744	2.202	0.14	1
NUP205	GERD_HC	Suprabasal	Dist	-0.3611	2.726	2.197	0.14	1
NPDC1	GERD_HC	Suprabasal	Dist	0.5882	3.955	2.195	0.14	1
LITAF	GERD_HC	Suprabasal	Dist	0.3888	4.751	2.193	0.14	1
BFSP1	GERD_HC	Suprabasal	Dist	0.4096	-0.05228	2.197	0.14	1
PRR34-AS1	GERD_HC	Suprabasal	Dist	-0.5686	3.846	2.204	0.14	1
KRT24	GERD_HC	Suprabasal	Dist	-2.014	5.835	2.2	0.14	1
ZNF827	SSc_GERD	Suprabasal	Dist	0.4998	2.242	2.202	0.14	1
DNAJB6	SSc_GERD	Suprabasal	Dist	0.238	6.982	2.194	0.14	1
DNASE1	SSc_GERD	Suprabasal	Dist	-0.3871	1.788	2.202	0.14	1
REEP6	SSc_GERD	Suprabasal	Dist	-0.2629	3.663	2.202	0.14	1
ZNF57	SSc_GERD	Suprabasal	Dist	0.4537	3.054	2.197	0.14	1
PPFIA3	SSc_GERD	Suprabasal	Dist	0.3236	1.962	2.198	0.14	1
MSL3	SSc_GERD	Suprabasal	Dist	0.2156	4.291	2.201	0.14	1
MAPKAPK2	SSc_HC	Suprabasal	Prox	0.2534	3.892	2.198	0.14	1
ANKH	SSc_HC	Suprabasal	Prox	-0.3786	3.424	2.204	0.14	1
AC005523.2	SSc_HC	Suprabasal	Prox	0.4272	2.049	2.203	0.14	1
TICAM1	SSc_HC	Suprabasal	Prox	0.4092	5.952	2.203	0.14	1
FBXW11	GERD_HC	Suprabasal	Prox	-0.5205	5.668	2.203	0.14	1
MAML1	GERD_HC	Suprabasal	Prox	-0.3049	2.671	2.195	0.14	1
CYP51A1	GERD_HC	Suprabasal	Prox	0.4606	5.79	2.202	0.14	1
CYB5R2	GERD_HC	Suprabasal	Prox	0.3475	2.837	2.197	0.14	1
BSCL2	GERD_HC	Suprabasal	Prox	0.3155	5.008	2.202	0.14	1
FOXO1	GERD_HC	Suprabasal	Prox	-0.3462	2.546	2.199	0.14	1
C16orf74	GERD_HC	Suprabasal	Prox	-0.6736	3.594	2.193	0.14	1
CEP89	GERD_HC	Suprabasal	Prox	-0.2609	2.813	2.203	0.14	1
CLDND2	GERD_HC	Suprabasal	Prox	0.5528	0.7527	2.202	0.14	1
SERTAD4	SSc_GERD	Suprabasal	Prox	0.5488	3.206	2.195	0.14	1
AC016747.1	SSc_GERD	Suprabasal	Prox	-0.4905	2.148	2.2	0.14	1
TMEM173	SSc_GERD	Suprabasal	Prox	0.746	3.573	2.197	0.14	1
AP5Z1	SSc_GERD	Suprabasal	Prox	0.264	2.043	2.202	0.14	1
ANKRD18A	SSc_GERD	Suprabasal	Prox	-0.4555	0.7775	2.203	0.14	1
LINC00685	SSc_GERD	Suprabasal	Prox	-0.6417	2.005	2.196	0.14	1
SMC1A	SSc_GERD	Suprabasal	Prox	0.3123	5.132	2.198	0.14	1
CLDN10	SSc_GERD	Suprabasal	Prox	-1.09	4.421	2.199	0.14	1
DDAH1	SSc_HC	Superficial	Dist	-0.467	2.487	2.202	0.14	0.407
ZNF326	SSc_HC	Superficial	Dist	0.262	5.343	2.2	0.14	0.407
SLC35F6	SSc_HC	Superficial	Dist	0.2791	4.011	2.203	0.14	0.407
PDK1	SSc_HC	Superficial	Dist	0.4194	1.874	2.203	0.14	0.407
MAPKAPK3	SSc_HC	Superficial	Dist	0.2138	4.528	2.199	0.14	0.407
DIPK2A	SSc_HC	Superficial	Dist	-0.2808	3.867	2.198	0.14	0.408
TSPAN17	SSc_HC	Superficial	Dist	0.2766	2.839	2.197	0.14	0.408
SUN1	SSc_HC	Superficial	Dist	-0.3886	5.22	2.194	0.14	0.408
FAM49B	SSc_HC	Superficial	Dist	-0.1831	5.144	2.199	0.14	0.407
USP54	SSc_HC	Superficial	Dist	0.3208	2.175	2.2	0.14	0.407
ATP5F1D	SSc_HC	Superficial	Dist	0.415	8.804	2.201	0.14	0.407
MRPL39	SSc_HC	Superficial	Dist	0.3479	4.51	2.194	0.14	0.408
ZFYVE9	GERD_HC	Superficial	Dist	-0.3668	2.499	2.2	0.14	0.49
ARHGEF3	GERD_HC	Superficial	Dist	-0.4096	3.144	2.194	0.14	0.491
CLPTM1L	GERD_HC	Superficial	Dist	-0.3779	4.409	2.2	0.14	0.49
ASCC3	GERD_HC	Superficial	Dist	0.3761	4.468	2.202	0.14	0.49
MYOF	GERD_HC	Superficial	Dist	-0.6554	4.868	2.203	0.14	0.49
LGALS3	GERD_HC	Superficial	Dist	-0.5007	10.73	2.197	0.14	0.491
IMPA2	GERD_HC	Superficial	Dist	0.4224	8.087	2.193	0.14	0.491
SPECC1L	GERD_HC	Superficial	Dist	-0.4027	4.065	2.194	0.14	0.491
CCNT2	SSc_GERD	Superficial	Dist	-0.3205	3.291	2.201	0.14	0.388
SH3D19	SSc_GERD	Superficial	Dist	-0.3484	4.841	2.194	0.14	0.389
ANKRD37	SSc_GERD	Superficial	Dist	0.7227	7.589	2.194	0.14	0.389
LINC01184	SSc_GERD	Superficial	Dist	0.31	3.822	2.196	0.14	0.389
ZFP91	SSc_GERD	Superficial	Dist	0.2024	5.135	2.198	0.14	0.388
INCENP	SSc_GERD	Superficial	Dist	-0.5774	2.8	2.193	0.14	0.389
BTBD11	SSc_GERD	Superficial	Dist	0.4872	2.784	2.197	0.14	0.389
RAB40C	SSc_GERD	Superficial	Dist	-0.338	3.562	2.203	0.14	0.388
AL121987.2	SSc_HC	Superficial	Prox	-0.5167	0.06835	2.193	0.14	0.242
SMARCC1	SSc_HC	Superficial	Prox	0.2272	4.99	2.196	0.14	0.242
IFT80	SSc_HC	Superficial	Prox	0.3662	2.764	2.194	0.14	0.242
EZR	SSc_HC	Superficial	Prox	-0.2267	7.372	2.199	0.14	0.242
RPL30	SSc_HC	Superficial	Prox	0.2954	11.78	2.195	0.14	0.242
BRAP	SSc_HC	Superficial	Prox	-0.2362	3.026	2.195	0.14	0.242
DDX42	SSc_HC	Superficial	Prox	-0.1929	4.845	2.196	0.14	0.242
CSTB	SSc_HC	Superficial	Prox	-0.4451	14.76	2.198	0.14	0.242
RNF2	GERD_HC	Superficial	Prox	0.376	2.508	2.203	0.14	0.289
IL1RN	GERD_HC	Superficial	Prox	-0.4644	9.781	2.203	0.14	0.289
SLC25A4	GERD_HC	Superficial	Prox	0.4255	4.815	2.203	0.14	0.289
AL033384.1	GERD_HC	Superficial	Prox	0.4013	2.908	2.193	0.14	0.291
HIF1A	GERD_HC	Superficial	Prox	0.4933	5.473	2.193	0.14	0.291
DHX38	GERD_HC	Superficial	Prox	0.3593	3.25	2.201	0.14	0.289
BTG3	GERD_HC	Superficial	Prox	0.5078	5.521	2.196	0.14	0.29
HCCS	GERD_HC	Superficial	Prox	-0.2345	4.189	2.198	0.14	0.29
MRPL24	SSc_GERD	Superficial	Prox	0.473	4.624	2.199	0.14	0.558
BABAM2	SSc_GERD	Superficial	Prox	-0.2059	3.765	2.201	0.14	0.558
CLDND1	SSc_GERD	Superficial	Prox	-0.2928	5.601	2.199	0.14	0.558
RBPJ	SSc_GERD	Superficial	Prox	0.263	4.847	2.194	0.14	0.559
IL6ST	SSc_GERD	Superficial	Prox	-0.3645	4.973	2.203	0.14	0.558
PPIP5K2	SSc_GERD	Superficial	Prox	0.2904	4.162	2.198	0.14	0.558
ZNF395	SSc_GERD	Superficial	Prox	0.3741	4.032	2.199	0.14	0.558
NANS	SSc_GERD	Superficial	Prox	-0.2526	5.724	2.197	0.14	0.559
PLLP	SSc_GERD	Superficial	Prox	-0.3783	4.56	2.193	0.14	0.559
CYTH1	SSc_GERD	Superficial	Prox	0.3708	4.273	2.195	0.14	0.559
HSBP1L1	SSc_GERD	Superficial	Prox	0.5151	6.923	2.194	0.14	0.559
RBM8A	SSc_HC	Basal	Dist	-0.2023	7.903	2.186	0.141	1
GRHL1	SSc_HC	Basal	Dist	0.5611	5.7	2.192	0.141	1
MRPL30	SSc_HC	Basal	Dist	0.3452	4.121	2.19	0.141	1
ARL6	SSc_HC	Basal	Dist	-0.3208	1.093	2.182	0.141	1
HLA-F	SSc_HC	Basal	Dist	0.6038	3.602	2.185	0.141	1
FANCC	SSc_HC	Basal	Dist	0.3445	1.233	2.183	0.141	1
OLMALINC	SSc_HC	Basal	Dist	-0.3947	2.071	2.191	0.141	1
SDK2	SSc_HC	Basal	Dist	0.5069	-0.1581	2.19	0.141	1
C19orf53	SSc_HC	Basal	Dist	-0.2201	7.491	2.188	0.141	1
ZNF865	SSc_HC	Basal	Dist	0.3262	0.8154	2.184	0.141	1
TSR2	SSc_HC	Basal	Dist	-0.2037	4.724	2.185	0.141	1
SPIN3	SSc_HC	Basal	Dist	-0.3602	0.3338	2.192	0.141	1
PRKG1	SSc_HC	Basal	Dist	-0.6001	-0.9338	2.183	0.141	1
USP3-AS1	SSc_HC	Basal	Dist	-0.4116	0.3388	2.183	0.141	1
TSTD3	GERD_HC	Basal	Dist	-0.3456	2.134	2.187	0.141	1
ARHGEF10	GERD_HC	Basal	Dist	-0.6148	0.9542	2.19	0.141	1
FNTA	GERD_HC	Basal	Dist	0.2219	5.612	2.183	0.141	1
ATG16L1	SSc_GERD	Basal	Dist	0.3373	1.565	2.187	0.141	1
SLC25A20	SSc_GERD	Basal	Dist	0.4852	0.7733	2.182	0.141	1
NUDT15	SSc_GERD	Basal	Dist	0.2881	4.677	2.189	0.141	1
TK1	SSc_GERD	Basal	Dist	-0.6	5.501	2.192	0.141	1
SMDT1	SSc_GERD	Basal	Dist	-0.2999	7.457	2.185	0.141	1
IQSEC1	SSc_HC	Basal	Prox	-0.3414	1.422	2.193	0.141	1
FDFT1	SSc_HC	Basal	Prox	0.3054	6.029	2.185	0.141	1
ARL3	SSc_HC	Basal	Prox	0.2638	4.724	2.187	0.141	1
SIPA1L1	SSc_HC	Basal	Prox	-0.2366	3.544	2.192	0.141	1
HERC1	SSc_HC	Basal	Prox	-0.2979	2.908	2.188	0.141	1
ELOB	SSc_HC	Basal	Prox	0.3256	8.997	2.191	0.141	1
PLPP2	SSc_HC	Basal	Prox	-0.4812	4.674	2.188	0.141	1
DARS2	GERD_HC	Basal	Prox	0.3882	2.038	2.191	0.141	1
BDH1	GERD_HC	Basal	Prox	0.247	4.906	2.188	0.141	1
PTN	GERD_HC	Basal	Prox	-0.6198	7.396	2.186	0.141	1
ARHGEF35	GERD_HC	Basal	Prox	-0.4932	4.666	2.187	0.141	1
CPSF7	GERD_HC	Basal	Prox	-0.2843	3.365	2.188	0.141	1
MRPL48	GERD_HC	Basal	Prox	-0.3162	4.328	2.19	0.141	1
PLD6	GERD_HC	Basal	Prox	0.6915	0.3056	2.184	0.141	1
AL683887.1	SSc_GERD	Basal	Prox	0.7326	0.2636	2.185	0.141	1
RPS27	SSc_GERD	Basal	Prox	0.4799	11.83	2.189	0.141	1
SFMBT1	SSc_GERD	Basal	Prox	-0.3612	2.077	2.183	0.141	1
CCDC14	SSc_GERD	Basal	Prox	-0.3505	3.115	2.187	0.141	1
TUBB6	SSc_GERD	Basal	Prox	0.3399	7.263	2.19	0.141	1
GGT7	SSc_GERD	Basal	Prox	-0.3663	1.555	2.186	0.141	1
LRRC47	SSc_HC	Prolif Basal	Dist	0.2098	3.813	2.188	0.141	1
IGSF3	SSc_HC	Prolif Basal	Dist	0.3463	3.78	2.186	0.141	1
ABI3BP	SSc_HC	Prolif Basal	Dist	-0.5225	1.487	2.192	0.141	1
NLN	SSc_HC	Prolif Basal	Dist	0.2944	2.834	2.189	0.141	1
CGAS	SSc_HC	Prolif Basal	Dist	0.4099	2.038	2.186	0.141	1
DENND4C	SSc_HC	Prolif Basal	Dist	-0.2813	3.217	2.193	0.141	1
CCDC82	SSc_HC	Prolif Basal	Dist	-0.2591	3.498	2.183	0.141	1
GLCE	SSc_HC	Prolif Basal	Dist	-0.2378	3.857	2.192	0.141	1
ABR	SSc_HC	Prolif Basal	Dist	-0.278	3.67	2.19	0.141	1
ETV4	SSc_HC	Prolif Basal	Dist	0.78	1.339	2.189	0.141	1
AGPAT3	SSc_HC	Prolif Basal	Dist	0.2074	3.945	3.377	0.141	1
AMOT	SSc_HC	Prolif Basal	Dist	-0.4653	1.165	2.185	0.141	1
ID2	GERD_HC	Prolif Basal	Dist	0.6222	3.555	2.185	0.141	1
PREPL	GERD_HC	Prolif Basal	Dist	-0.3261	3.323	2.184	0.141	1
CLK1	GERD_HC	Prolif Basal	Dist	0.323	5.044	2.192	0.141	1
TAF2	GERD_HC	Prolif Basal	Dist	-0.2851	3.112	2.19	0.141	1
METAP2	GERD_HC	Prolif Basal	Dist	-0.3734	6.626	2.184	0.141	1
MYO1F	GERD_HC	Prolif Basal	Dist	0.3671	1.412	2.182	0.141	1
HDAC4-AS1	GERD_HC	Prolif Basal	Dist	0.5963	0.4989	2.183	0.141	1
TIGD6	SSc_GERD	Prolif Basal	Dist	-0.3407	0.7901	2.182	0.141	1
ANO6	SSc_GERD	Prolif Basal	Dist	0.2993	2.538	2.185	0.141	1
KAT6B	SSc_HC	Prolif Basal	Prox	-0.2647	4.456	2.186	0.141	1
SNAPC5	SSc_HC	Prolif Basal	Prox	0.2125	3.946	2.19	0.141	1
GOT2	SSc_HC	Prolif Basal	Prox	0.3356	4.935	2.188	0.141	1
MPND	SSc_HC	Prolif Basal	Prox	-0.3258	3.348	2.186	0.141	1
HDX	SSc_HC	Prolif Basal	Prox	0.4073	-0.06728	2.191	0.141	1
PSCA	SSc_HC	Prolif Basal	Prox	-1.071	9.993	2.192	0.141	1
MARK1	GERD_HC	Prolif Basal	Prox	-0.4109	2.124	2.188	0.141	1
NAALADL2	GERD_HC	Prolif Basal	Prox	-0.5492	0.7512	2.191	0.141	1
ARHGAP26	GERD_HC	Prolif Basal	Prox	0.5414	2.181	2.191	0.141	1
DUS2	GERD_HC	Prolif Basal	Prox	-0.3724	2.203	2.185	0.141	1
TMEM107	GERD_HC	Prolif Basal	Prox	0.231	3.937	2.192	0.141	1
BCL9	SSc_GERD	Prolif Basal	Prox	-0.3285	1.667	2.19	0.141	1
CNOT4	SSc_GERD	Prolif Basal	Prox	-0.2576	4.643	2.188	0.141	1
LPCAT4	SSc_GERD	Prolif Basal	Prox	0.4791	3.199	2.183	0.141	1
RMI2	SSc_GERD	Prolif Basal	Prox	-0.3836	3.234	2.189	0.141	1
IL20RA	SSc_HC	Prolif Suprabasal	Dist	0.3739	2.808	2.192	0.141	1
DNA2	SSc_HC	Prolif Suprabasal	Dist	-0.2851	1.369	2.191	0.141	1
ACTA2	SSc_HC	Prolif Suprabasal	Dist	-0.4439	1.225	2.182	0.141	1
ELL3	SSc_HC	Prolif Suprabasal	Dist	0.3587	1.367	2.188	0.141	1
ANO10	GERD_HC	Prolif Suprabasal	Dist	-0.4235	3.283	2.19	0.141	1
DNAJC13	GERD_HC	Prolif Suprabasal	Dist	-0.3398	3.149	2.191	0.141	1
SLC25A4	GERD_HC	Prolif Suprabasal	Dist	-0.3769	4.787	2.19	0.141	1
SSBP2	GERD_HC	Prolif Suprabasal	Dist	-0.3485	4.774	2.19	0.141	1
MAN2B1	GERD_HC	Prolif Suprabasal	Dist	0.3379	2.867	2.185	0.141	1
VPS72	SSc_GERD	Prolif Suprabasal	Dist	0.1871	4.084	2.188	0.141	1
STBD1	SSc_GERD	Prolif Suprabasal	Dist	0.4579	0.7877	2.189	0.141	1
TRIM73	SSc_GERD	Prolif Suprabasal	Dist	-0.3644	2.277	2.186	0.141	1
ZNF703	SSc_GERD	Prolif Suprabasal	Dist	0.3825	3.321	2.185	0.141	1
ABL1	SSc_GERD	Prolif Suprabasal	Dist	0.2855	1.882	2.189	0.141	1
FAM98B	SSc_GERD	Prolif Suprabasal	Dist	0.2938	3.42	2.19	0.141	1
ARHGAP23	SSc_GERD	Prolif Suprabasal	Dist	0.3898	3.762	2.188	0.141	1
DTD1	SSc_GERD	Prolif Suprabasal	Dist	-0.3238	5.076	2.186	0.141	1
PRRG1	SSc_GERD	Prolif Suprabasal	Dist	0.3265	1.746	2.185	0.141	1
TPCN1	SSc_HC	Prolif Suprabasal	Prox	-0.3043	3.247	2.19	0.141	1
PGAM5	SSc_HC	Prolif Suprabasal	Prox	0.3672	3.142	2.191	0.141	1
DCAF11	SSc_HC	Prolif Suprabasal	Prox	-0.1447	4.395	2.184	0.141	1
SETD1A	SSc_HC	Prolif Suprabasal	Prox	0.298	1.5	2.184	0.141	1
PTRH2	SSc_HC	Prolif Suprabasal	Prox	0.3198	3.755	2.19	0.141	1
DMPK	SSc_HC	Prolif Suprabasal	Prox	-0.3792	1.55	2.192	0.141	1
FAM118A	SSc_HC	Prolif Suprabasal	Prox	-0.5833	2.855	2.188	0.141	1
BRWD3	SSc_HC	Prolif Suprabasal	Prox	-0.3181	2.913	2.187	0.141	1
ECE1	GERD_HC	Prolif Suprabasal	Prox	-0.4404	2.335	2.187	0.141	1
RABGAP1L	GERD_HC	Prolif Suprabasal	Prox	-0.5019	4.735	2.189	0.141	1
ACTR1B	GERD_HC	Prolif Suprabasal	Prox	-0.3441	3.835	2.191	0.141	1
ASCC3	GERD_HC	Prolif Suprabasal	Prox	0.342	4.428	2.19	0.141	1
SMO	GERD_HC	Prolif Suprabasal	Prox	-0.4356	1.989	2.188	0.141	1
MOB3B	GERD_HC	Prolif Suprabasal	Prox	-0.4474	2.896	2.19	0.141	1
PRSS3	GERD_HC	Prolif Suprabasal	Prox	1.008	7.883	2.188	0.141	1
TPM2	GERD_HC	Prolif Suprabasal	Prox	0.9698	4.432	2.192	0.141	1
C10orf88	GERD_HC	Prolif Suprabasal	Prox	0.346	1.322	2.185	0.141	1
TCIRG1	GERD_HC	Prolif Suprabasal	Prox	-0.551	3.147	2.188	0.141	1
ESYT1	GERD_HC	Prolif Suprabasal	Prox	-0.3262	2.916	2.189	0.141	1
DDX19B	GERD_HC	Prolif Suprabasal	Prox	-0.3209	3.443	2.185	0.141	1
RPL17	GERD_HC	Prolif Suprabasal	Prox	0.2725	11.42	2.182	0.141	1
SULF2	GERD_HC	Prolif Suprabasal	Prox	-0.5506	4.393	2.186	0.141	1
TCAF2	GERD_HC	Prolif Suprabasal	Prox	-0.648	1.09	2.184	0.141	1
ZNF513	SSc_GERD	Prolif Suprabasal	Prox	0.2887	1.673	2.184	0.141	1
KIAA1211L	SSc_GERD	Prolif Suprabasal	Prox	0.4668	3.436	2.188	0.141	1
PLXNA1	SSc_GERD	Prolif Suprabasal	Prox	0.3555	1.995	2.182	0.141	1
HCG18	SSc_GERD	Prolif Suprabasal	Prox	-0.3766	4.188	2.183	0.141	1
ZNF883	SSc_GERD	Prolif Suprabasal	Prox	-0.5324	1.32	2.191	0.141	1
BLNK	SSc_GERD	Prolif Suprabasal	Prox	0.369	5.245	2.188	0.141	1
KATNAL1	SSc_GERD	Prolif Suprabasal	Prox	-0.3493	1.359	2.184	0.141	1
FMR1	SSc_GERD	Prolif Suprabasal	Prox	-0.2728	4.122	2.185	0.141	1
IGSF3	SSc_HC	Suprabasal	Dist	0.3426	3.862	2.188	0.141	1
SPRR1A	SSc_HC	Suprabasal	Dist	1.088	7.169	2.192	0.141	1
RNASET2	SSc_HC	Suprabasal	Dist	0.4985	5.21	2.184	0.141	1
RPS6KA4	SSc_HC	Suprabasal	Dist	0.3789	3.279	2.189	0.141	1
SNRNP35	SSc_HC	Suprabasal	Dist	-0.1975	5.045	2.183	0.141	1
DDX51	SSc_HC	Suprabasal	Dist	0.3336	2.238	2.186	0.141	1
STRN3	SSc_HC	Suprabasal	Dist	0.2452	3.715	2.19	0.141	1
TLNRD1	SSc_HC	Suprabasal	Dist	0.3162	2.711	2.191	0.141	1
HFE	SSc_HC	Suprabasal	Dist	-0.3316	0.861	2.192	0.141	1
IPP	GERD_HC	Suprabasal	Dist	0.2777	3.098	2.188	0.141	1
TMEM171	GERD_HC	Suprabasal	Dist	-0.6008	1.723	2.192	0.141	1
TBC1D9B	GERD_HC	Suprabasal	Dist	-0.2558	3.874	2.189	0.141	1
CLDN4	GERD_HC	Suprabasal	Dist	-0.6013	7.885	2.184	0.141	1
SORBS3	GERD_HC	Suprabasal	Dist	0.3045	3.772	2.185	0.141	1
NMT2	GERD_HC	Suprabasal	Dist	-0.486	2.284	2.192	0.141	1
TMEM126B	GERD_HC	Suprabasal	Dist	-0.1917	4.805	2.188	0.141	1
KRT6C	GERD_HC	Suprabasal	Dist	0.9281	8.347	2.192	0.141	1
PLCD3	GERD_HC	Suprabasal	Dist	-0.5394	3.759	2.19	0.141	1
MBD1	GERD_HC	Suprabasal	Dist	-0.1996	3.274	2.191	0.141	1
LAGE3	GERD_HC	Suprabasal	Dist	0.5735	5.226	2.186	0.141	1
THRB	SSc_GERD	Suprabasal	Dist	0.4718	1.074	2.183	0.141	1
VDR	SSc_GERD	Suprabasal	Dist	0.3306	3.19	2.188	0.141	1
WASHC3	SSc_GERD	Suprabasal	Dist	-0.3289	5.557	2.193	0.141	1
FLYWCH1	SSc_GERD	Suprabasal	Dist	0.4256	1.994	2.183	0.141	1
YWHAE	SSc_GERD	Suprabasal	Dist	0.2103	8.253	2.182	0.141	1
CDA	SSc_HC	Suprabasal	Prox	-0.6824	6.792	2.182	0.141	1
LRBA	SSc_HC	Suprabasal	Prox	-0.2854	3.972	2.187	0.141	1
LGI3	SSc_HC	Suprabasal	Prox	-0.5513	1.076	2.191	0.141	1
PLIN2	SSc_HC	Suprabasal	Prox	0.549	4.346	2.184	0.141	1
MINK1	SSc_HC	Suprabasal	Prox	0.2606	4.168	2.189	0.141	1
BCAR3	SSc_HC	Suprabasal	Prox	-0.6127	3.117	2.192	0.141	1
SLC22A5	GERD_HC	Suprabasal	Prox	-0.3722	1.5	2.186	0.141	1
FAM126A	GERD_HC	Suprabasal	Prox	0.3858	3.079	2.187	0.141	1
AC073349.1	GERD_HC	Suprabasal	Prox	-0.6578	0.8509	2.183	0.141	1
C9orf152	GERD_HC	Suprabasal	Prox	-0.6036	1.345	2.185	0.141	1
PDHX	GERD_HC	Suprabasal	Prox	-0.2221	3.543	2.185	0.141	1
AP001160.1	GERD_HC	Suprabasal	Prox	-0.6865	0.7259	2.186	0.141	1
CLEC7A	GERD_HC	Suprabasal	Prox	0.8455	3.073	2.184	0.141	1
SPATA7	GERD_HC	Suprabasal	Prox	0.3572	2.22	2.184	0.141	1
PDK3	GERD_HC	Suprabasal	Prox	0.3695	2.446	2.184	0.141	1
LINC00964	GERD_HC	Suprabasal	Prox	-0.5651	0.1346	2.186	0.141	1
PART1	SSc_GERD	Suprabasal	Prox	0.5767	4.216	2.184	0.141	1
IKBIP	SSc_GERD	Suprabasal	Prox	0.4508	3.798	2.191	0.141	1
PARP4	SSc_GERD	Suprabasal	Prox	0.3417	4.262	2.184	0.141	1
DEGS2	SSc_GERD	Suprabasal	Prox	-0.5083	5.37	2.19	0.141	1
NAPG	SSc_GERD	Suprabasal	Prox	-0.1882	4.672	2.182	0.141	1
ZNF341	SSc_GERD	Suprabasal	Prox	-0.3339	0.1695	2.192	0.141	1
SF3A1	SSc_GERD	Suprabasal	Prox	0.2495	4.274	2.188	0.141	1
PAQR7	SSc_HC	Superficial	Dist	-0.4019	3.687	2.185	0.141	0.41
CENPF	SSc_HC	Superficial	Dist	-0.5551	6.403	2.183	0.141	0.41
SFXN1	SSc_HC	Superficial	Dist	0.3375	4.109	2.185	0.141	0.41
RHEB	SSc_HC	Superficial	Dist	-0.2433	6.306	2.191	0.141	0.408
ZNF365	SSc_HC	Superficial	Dist	-0.6733	5.167	2.192	0.141	0.408
ATP5F1B	SSc_HC	Superficial	Dist	0.1477	8.402	2.184	0.141	0.41
STAT6	SSc_HC	Superficial	Dist	0.3233	3.937	2.191	0.141	0.408
CLDN10	SSc_HC	Superficial	Dist	-0.8476	3.918	2.193	0.141	0.408
ST13	SSc_HC	Superficial	Dist	-0.227	7.378	2.184	0.141	0.41
ZMYM1	GERD_HC	Superficial	Dist	0.3482	3.446	2.182	0.141	0.493
USP1	GERD_HC	Superficial	Dist	-0.2702	5.307	2.182	0.141	0.493
ARPC5	GERD_HC	Superficial	Dist	0.1903	7.623	2.189	0.141	0.492
NCK2	GERD_HC	Superficial	Dist	0.4077	5.172	2.184	0.141	0.493
PPIG	GERD_HC	Superficial	Dist	-0.2562	6.474	2.189	0.141	0.492
CCNI	GERD_HC	Superficial	Dist	0.3191	8.408	2.188	0.141	0.492
ATG10	GERD_HC	Superficial	Dist	-0.3268	3.343	2.192	0.141	0.492
MAPKAPK5-AS1	GERD_HC	Superficial	Dist	-0.2539	3.854	2.189	0.141	0.492
AMN	GERD_HC	Superficial	Dist	-0.5208	3.926	2.192	0.141	0.492
ZNF217	GERD_HC	Superficial	Dist	-0.3856	4.142	2.19	0.141	0.492
IL13RA1	GERD_HC	Superficial	Dist	0.3149	4.879	2.183	0.141	0.493
IFI44	SSc_GERD	Superficial	Dist	0.9478	2.651	2.189	0.141	0.389
SELENOF	SSc_GERD	Superficial	Dist	0.1658	5.606	2.19	0.141	0.389
S100A16	SSc_GERD	Superficial	Dist	-0.264	10.76	2.192	0.141	0.389
ATP1B1	SSc_GERD	Superficial	Dist	-0.4123	7.474	2.191	0.141	0.389
CFLAR	SSc_GERD	Superficial	Dist	-0.3854	6.369	2.183	0.141	0.39
NCL	SSc_GERD	Superficial	Dist	0.4603	8.309	2.184	0.141	0.39
ELF2	SSc_GERD	Superficial	Dist	-0.3921	5.314	2.184	0.141	0.39
ARL5B	SSc_GERD	Superficial	Dist	0.4698	3.604	2.182	0.141	0.39
TIAL1	SSc_GERD	Superficial	Dist	-0.1508	5.548	2.19	0.141	0.389
MARS	SSc_GERD	Superficial	Dist	0.3208	3.199	2.187	0.141	0.39
CCDC47	SSc_GERD	Superficial	Dist	0.2496	5.875	2.184	0.141	0.39
DHPS	SSc_GERD	Superficial	Dist	0.2243	4.914	2.185	0.141	0.39
TFIP11	SSc_GERD	Superficial	Dist	0.2635	2.845	2.192	0.141	0.389
LMO4	SSc_HC	Superficial	Prox	0.3675	6.536	2.187	0.141	0.242
ADI1	SSc_HC	Superficial	Prox	0.2491	6.612	2.186	0.141	0.243
SETD2	SSc_HC	Superficial	Prox	-0.3008	4.388	2.189	0.141	0.242
NR3C1	SSc_HC	Superficial	Prox	-0.272	5.006	2.186	0.141	0.243
HIST1H2BF	SSc_HC	Superficial	Prox	-0.5379	3.033	2.182	0.141	0.243
VLDLR	SSc_HC	Superficial	Prox	-0.3886	2.063	2.189	0.141	0.242
CST6	SSc_HC	Superficial	Prox	-0.6607	6.745	2.191	0.141	0.242
SIN3A	SSc_HC	Superficial	Prox	0.3316	3.202	2.189	0.141	0.242
TMEM265	SSc_HC	Superficial	Prox	-0.3089	5.219	2.187	0.141	0.242
TAOK1	SSc_HC	Superficial	Prox	-0.3359	3.953	2.184	0.141	0.243
TBKBP1	SSc_HC	Superficial	Prox	-0.4362	0.9455	2.192	0.141	0.242
FUT6	SSc_HC	Superficial	Prox	-0.4627	4.595	2.182	0.141	0.243
PSMC4	SSc_HC	Superficial	Prox	0.2086	5.776	2.189	0.141	0.242
LINC01705	SSc_HC	Superficial	Prox	-0.8305	0.443	2.193	0.141	0.242
DTYMK	GERD_HC	Superficial	Prox	0.5472	5.539	2.182	0.141	0.292
CCDC12	GERD_HC	Superficial	Prox	0.317	5.763	2.192	0.141	0.291
SETD2	GERD_HC	Superficial	Prox	-0.3662	4.388	2.192	0.141	0.291
SRRT	GERD_HC	Superficial	Prox	-0.2746	4.171	2.186	0.141	0.292
EMC2	GERD_HC	Superficial	Prox	-0.2937	5.477	2.182	0.141	0.292
NDUFC2	GERD_HC	Superficial	Prox	0.2612	7.943	2.186	0.141	0.292
MAVS	GERD_HC	Superficial	Prox	-0.3274	3.598	2.186	0.141	0.292
GATD3B	GERD_HC	Superficial	Prox	0.6048	3.232	2.189	0.141	0.291
CDA	SSc_GERD	Superficial	Prox	-0.755	6.433	2.187	0.141	0.559
AFTPH	SSc_GERD	Superficial	Prox	-0.3074	4.418	2.187	0.141	0.559
SNRPG	SSc_GERD	Superficial	Prox	0.33	7.592	2.186	0.141	0.559
AK1	SSc_GERD	Superficial	Prox	-0.554	5.167	2.189	0.141	0.559
TRAF6	SSc_GERD	Superficial	Prox	-0.2747	2.039	2.184	0.141	0.559
FGFR1OP2	SSc_GERD	Superficial	Prox	-0.2562	4.787	2.187	0.141	0.559
DEGS2	SSc_GERD	Superficial	Prox	-0.5044	5.116	2.189	0.141	0.559
ZC3H18	SSc_GERD	Superficial	Prox	0.3215	3.881	2.191	0.141	0.559
MED1	SSc_GERD	Superficial	Prox	0.4017	3.106	2.188	0.141	0.559
ADNP	SSc_GERD	Superficial	Prox	0.2703	4.649	2.185	0.141	0.559
TNNC2	SSc_GERD	Superficial	Prox	-0.6812	0.4843	2.19	0.141	0.559
MAN1C1	SSc_HC	Basal	Dist	0.5177	-0.8826	2.178	0.142	1
TSTD1	SSc_HC	Basal	Dist	-0.2649	7.74	2.178	0.142	1
CHID1	SSc_HC	Basal	Dist	-0.3282	5.015	2.171	0.142	1
CDKN1C	SSc_HC	Basal	Dist	0.6176	3.239	2.175	0.142	1
SPSB2	SSc_HC	Basal	Dist	-0.3824	2.064	2.171	0.142	1
SUPT16H	SSc_HC	Basal	Dist	0.2494	5.576	2.171	0.142	1
LGALS3	SSc_HC	Basal	Dist	-0.4092	11.14	2.179	0.142	1
KCTD15	SSc_HC	Basal	Dist	0.3649	2.665	2.173	0.142	1
ACOX2	SSc_HC	Basal	Dist	0.6962	0.7723	2.181	0.142	1
SLC35E2B	GERD_HC	Basal	Dist	0.5765	1.464	2.175	0.142	1
SARS	GERD_HC	Basal	Dist	-0.2985	5.935	2.179	0.142	1
SUMO1	GERD_HC	Basal	Dist	-0.2642	6.803	2.172	0.142	1
TWF2	GERD_HC	Basal	Dist	0.2748	4.951	2.171	0.142	1
ECT2	GERD_HC	Basal	Dist	-0.4882	3.885	2.176	0.142	1
ATP5MD	GERD_HC	Basal	Dist	-0.4353	8.902	2.181	0.142	1
PSMD11	GERD_HC	Basal	Dist	-0.1912	6.026	2.18	0.142	1
MAFG-DT	GERD_HC	Basal	Dist	0.5115	1.093	2.174	0.142	1
RAP2C-AS1	GERD_HC	Basal	Dist	0.5589	-0.08683	2.171	0.142	1
ZNF396	GERD_HC	Basal	Dist	0.629	-0.5578	2.174	0.142	1
UBAP2L	SSc_GERD	Basal	Dist	0.2091	4.208	2.176	0.142	1
GPATCH2	SSc_GERD	Basal	Dist	-0.2161	3.442	2.176	0.142	1
CCDC92	SSc_GERD	Basal	Dist	-0.2718	2.121	2.178	0.142	1
LRR1	SSc_GERD	Basal	Dist	0.3547	3.476	2.173	0.142	1
KTN1	SSc_GERD	Basal	Dist	0.2662	7.954	2.177	0.142	1
CYB5D2	SSc_GERD	Basal	Dist	0.2524	3.48	2.18	0.142	1
RHBDF2	SSc_GERD	Basal	Dist	0.4919	2.277	2.181	0.142	1
EFNB1	SSc_GERD	Basal	Dist	0.3738	3.417	2.181	0.142	1
ITPRIPL1	SSc_GERD	Basal	Dist	-0.4764	0.2001	2.172	0.142	1
VAMP4	SSc_HC	Basal	Prox	-0.2101	3.073	2.177	0.142	1
MRPL30	SSc_HC	Basal	Prox	0.3468	4.121	2.173	0.142	1
RPL39L	SSc_HC	Basal	Prox	0.3809	3.53	2.181	0.142	1
P3H2	SSc_HC	Basal	Prox	-0.5445	3.116	2.177	0.142	1
BST1	SSc_HC	Basal	Prox	-0.5984	0.1941	2.175	0.142	1
STBD1	SSc_HC	Basal	Prox	-0.443	0.7678	2.172	0.142	1
ELOVL4	SSc_HC	Basal	Prox	-0.4893	3.384	2.178	0.142	1
IPCEF1	SSc_HC	Basal	Prox	0.5822	0.9929	2.177	0.142	1
RANBP6	SSc_HC	Basal	Prox	-0.3323	2.451	2.173	0.142	1
ST5	SSc_HC	Basal	Prox	0.3491	3.237	2.176	0.142	1
EVL	SSc_HC	Basal	Prox	0.3688	2.831	2.179	0.142	1
PLEKHG4	SSc_HC	Basal	Prox	0.3763	1.036	2.175	0.142	1
CCBE1	SSc_HC	Basal	Prox	-0.5472	0.9399	2.172	0.142	1
MFSD12	SSc_HC	Basal	Prox	0.4236	2.857	2.176	0.142	1
ARMCX4	SSc_HC	Basal	Prox	-0.4367	0.07013	2.171	0.142	1
TBC1D8B	SSc_HC	Basal	Prox	-0.2875	1.93	2.176	0.142	1
ZNF630	SSc_HC	Basal	Prox	-0.3982	-0.2739	2.175	0.142	1
GARNL3	SSc_HC	Basal	Prox	-0.4463	-0.6955	2.171	0.142	1
ZC3H12A	GERD_HC	Basal	Prox	0.6489	4.107	2.178	0.142	1
AL392172.1	GERD_HC	Basal	Prox	0.4231	1.695	2.179	0.142	1
CAMKMT	GERD_HC	Basal	Prox	-0.308	2.594	2.178	0.142	1
KLHL23	GERD_HC	Basal	Prox	0.4695	1.569	2.181	0.142	1
CASTOR2	GERD_HC	Basal	Prox	-0.5498	2.651	2.176	0.142	1
GOLGA1	GERD_HC	Basal	Prox	0.236	3.073	2.181	0.142	1
XRRA1	GERD_HC	Basal	Prox	-0.7815	3.337	2.173	0.142	1
FAM234A	GERD_HC	Basal	Prox	-0.2662	4.024	2.173	0.142	1
ZMYND15	GERD_HC	Basal	Prox	0.5771	-0.2052	2.172	0.142	1
RAB29	SSc_GERD	Basal	Prox	-0.4301	1.865	2.179	0.142	1
TMSB10	SSc_GERD	Basal	Prox	0.4506	10.79	2.177	0.142	1
FARP2	SSc_GERD	Basal	Prox	0.3682	2.634	2.176	0.142	1
IL20RB	SSc_GERD	Basal	Prox	0.2788	5.852	2.181	0.142	1
SOD2	SSc_GERD	Basal	Prox	0.8559	7.433	2.178	0.142	1
PLEKHA2	SSc_GERD	Basal	Prox	0.5157	2.43	2.171	0.142	1
TRIM3	SSc_GERD	Basal	Prox	-0.4056	0.5014	2.177	0.142	1
ANKS3	SSc_GERD	Basal	Prox	-0.3163	1.785	2.178	0.142	1
CYTH1	SSc_GERD	Basal	Prox	0.4019	4.543	2.172	0.142	1
AC007390.2	SSc_GERD	Basal	Prox	-0.4849	-0.4319	2.171	0.142	1
NDUFS2	SSc_HC	Prolif Basal	Dist	-0.1797	6.414	2.18	0.142	1
ARIH2	SSc_HC	Prolif Basal	Dist	0.1577	4.256	2.171	0.142	1
TRMO	SSc_HC	Prolif Basal	Dist	-0.2246	2.476	2.178	0.142	1
TET1	SSc_HC	Prolif Basal	Dist	-0.4252	0.6483	2.172	0.142	1
POLD4	SSc_HC	Prolif Basal	Dist	-0.1962	6.994	2.178	0.142	1
SMARCD1	SSc_HC	Prolif Basal	Dist	0.2867	3.787	2.179	0.142	1
EXOSC8	SSc_HC	Prolif Basal	Dist	-0.2715	5.159	2.181	0.142	1
TADA2A	SSc_HC	Prolif Basal	Dist	-0.2042	2.692	2.178	0.142	1
JUP	SSc_HC	Prolif Basal	Dist	0.2314	8.109	2.173	0.142	1
PRKCA	SSc_HC	Prolif Basal	Dist	0.3909	1.079	2.18	0.142	1
ZNF530	SSc_HC	Prolif Basal	Dist	-0.3856	-0.2065	2.171	0.142	1
SLC5A3	SSc_HC	Prolif Basal	Dist	-0.3261	3.446	2.176	0.142	1
DERL3	SSc_HC	Prolif Basal	Dist	-0.6069	-0.5658	2.178	0.142	1
EPCAM	GERD_HC	Prolif Basal	Dist	-0.6987	3.807	2.171	0.142	1
ZDHHC21	GERD_HC	Prolif Basal	Dist	-0.4292	3.892	2.178	0.142	1
CSNK2A2	GERD_HC	Prolif Basal	Dist	0.3721	4.624	2.181	0.142	1
POP4	GERD_HC	Prolif Basal	Dist	-0.2032	4.842	2.175	0.142	1
TOP3B	GERD_HC	Prolif Basal	Dist	-0.3453	1.61	2.181	0.142	1
TSPYL5	GERD_HC	Prolif Basal	Dist	-0.7705	-0.4903	2.174	0.142	1
ASAH2B	GERD_HC	Prolif Basal	Dist	-0.5475	-0.2874	2.176	0.142	1
AL021368.2	SSc_GERD	Prolif Basal	Dist	-0.4289	1.234	2.171	0.142	1
GARS-DT	SSc_GERD	Prolif Basal	Dist	-0.2836	2.737	2.181	0.142	1
C11orf1	SSc_GERD	Prolif Basal	Dist	-0.2664	5.058	2.171	0.142	1
ZNF550	SSc_GERD	Prolif Basal	Dist	0.4403	0.4482	2.171	0.142	1
ARHGEF9	SSc_GERD	Prolif Basal	Dist	-0.2421	2.742	2.18	0.142	1
BRCC3	SSc_GERD	Prolif Basal	Dist	-0.2339	4.581	2.175	0.142	1
SLC38A4	SSc_GERD	Prolif Basal	Dist	-0.592	-0.08318	2.172	0.142	1
KLF11	SSc_HC	Prolif Basal	Prox	0.4559	1.718	2.179	0.142	1
EIF5B	SSc_HC	Prolif Basal	Prox	0.2575	6.813	2.174	0.142	1
CNTNAP2	SSc_HC	Prolif Basal	Prox	0.8214	1.228	2.18	0.142	1
ZNF786	SSc_HC	Prolif Basal	Prox	-0.3162	0.9883	2.176	0.142	1
KIAA1217	SSc_HC	Prolif Basal	Prox	0.3142	4.976	2.175	0.142	1
CTSD	SSc_HC	Prolif Basal	Prox	0.3053	7.44	2.172	0.142	1
ST5	SSc_HC	Prolif Basal	Prox	0.3515	3.25	2.174	0.142	1
SPRYD4	SSc_HC	Prolif Basal	Prox	0.2123	4.094	2.18	0.142	1
DHX8	SSc_HC	Prolif Basal	Prox	0.2996	3.66	2.181	0.142	1
FAM104A	SSc_HC	Prolif Basal	Prox	0.1665	4.311	2.172	0.142	1
AREG	GERD_HC	Prolif Basal	Prox	0.7154	6.414	2.171	0.142	1
PBX2	GERD_HC	Prolif Basal	Prox	-0.294	3.003	2.181	0.142	1
UPK3B	GERD_HC	Prolif Basal	Prox	-0.9589	5.811	2.173	0.142	1
HSPB8	GERD_HC	Prolif Basal	Prox	0.7488	6.386	2.177	0.142	1
IRX5	GERD_HC	Prolif Basal	Prox	0.3637	3.378	2.174	0.142	1
HDAC6	GERD_HC	Prolif Basal	Prox	-0.291	2.509	2.175	0.142	1
TMEM185A	GERD_HC	Prolif Basal	Prox	-0.2987	2.814	2.179	0.142	1
PRPF3	SSc_GERD	Prolif Basal	Prox	-0.1909	2.829	2.171	0.142	1
MCMBP	SSc_GERD	Prolif Basal	Prox	0.2228	3.912	2.175	0.142	1
TMTC2	SSc_GERD	Prolif Basal	Prox	0.3678	2.274	2.174	0.142	1
ATP9A	SSc_GERD	Prolif Basal	Prox	0.3516	2.556	2.18	0.142	1
MTFR1L	SSc_HC	Prolif Suprabasal	Dist	-0.1787	3.333	2.18	0.142	1
ROR1	SSc_HC	Prolif Suprabasal	Dist	0.468	1.748	2.173	0.142	1
WNT2B	SSc_HC	Prolif Suprabasal	Dist	-0.4143	3.006	2.172	0.142	1
PHLDB2	SSc_HC	Prolif Suprabasal	Dist	0.6168	1.912	2.18	0.142	1
CLIC3	SSc_HC	Prolif Suprabasal	Dist	0.577	10.02	2.178	0.142	1
SFR1	SSc_HC	Prolif Suprabasal	Dist	-0.299	2.797	2.18	0.142	1
HS3ST3A1	SSc_HC	Prolif Suprabasal	Dist	-0.6389	0.9327	2.171	0.142	1
TMC4	SSc_HC	Prolif Suprabasal	Dist	-0.4956	3.14	2.174	0.142	1
FAM110A	SSc_HC	Prolif Suprabasal	Dist	0.3334	4.162	2.178	0.142	1
SH3YL1	GERD_HC	Prolif Suprabasal	Dist	-0.5424	6.68	2.171	0.142	1
NTRK2	GERD_HC	Prolif Suprabasal	Dist	-0.7829	2.832	2.173	0.142	1
FKBP2	GERD_HC	Prolif Suprabasal	Dist	-0.6548	3.426	2.181	0.142	1
BIRC2	GERD_HC	Prolif Suprabasal	Dist	-0.4404	4.64	2.174	0.142	1
SORL1	GERD_HC	Prolif Suprabasal	Dist	-0.6077	2.671	2.179	0.142	1
SETDB1	SSc_GERD	Prolif Suprabasal	Dist	0.241	2.126	2.18	0.142	1
AL162258.2	SSc_GERD	Prolif Suprabasal	Dist	0.5882	0.6221	2.177	0.142	1
FKBP14	SSc_GERD	Prolif Suprabasal	Dist	-0.2583	2.919	2.181	0.142	1
NRP1	SSc_GERD	Prolif Suprabasal	Dist	-0.6126	1.332	2.176	0.142	1
CAMSAP3	SSc_GERD	Prolif Suprabasal	Dist	0.4106	3.514	2.18	0.142	1
REEP1	SSc_GERD	Prolif Suprabasal	Dist	-0.5584	0.8787	2.175	0.142	1
KBTBD7	SSc_HC	Prolif Suprabasal	Prox	-0.3191	2.015	2.172	0.142	1
TMEM265	SSc_HC	Prolif Suprabasal	Prox	0.3465	5.574	2.174	0.142	1
CYP51A1	GERD_HC	Prolif Suprabasal	Prox	0.4605	5.737	2.18	0.142	1
KMT2E-AS1	GERD_HC	Prolif Suprabasal	Prox	-0.7168	3.13	2.175	0.142	1
H19	GERD_HC	Prolif Suprabasal	Prox	-1.514	5.519	2.182	0.142	1
HOXC5	GERD_HC	Prolif Suprabasal	Prox	0.601	0.6958	2.181	0.142	1
CLCN7	GERD_HC	Prolif Suprabasal	Prox	0.3144	2.03	2.179	0.142	1
APBA3	GERD_HC	Prolif Suprabasal	Prox	-0.3869	1.761	2.173	0.142	1
COL18A1	GERD_HC	Prolif Suprabasal	Prox	-0.5982	3.883	2.177	0.142	1
IL15	SSc_GERD	Prolif Suprabasal	Prox	0.4758	2.5	2.178	0.142	1
SMC3	SSc_GERD	Prolif Suprabasal	Prox	-0.2167	5.895	2.181	0.142	1
ATN1	SSc_GERD	Prolif Suprabasal	Prox	0.2421	3.611	2.181	0.142	1
TIMM44	SSc_GERD	Prolif Suprabasal	Prox	0.4585	4.12	2.173	0.142	1
BTG3-AS1	SSc_GERD	Prolif Suprabasal	Prox	-0.4808	-0.511	2.172	0.142	1
PHOSPHO2	SSc_HC	Suprabasal	Dist	-0.3456	1.239	2.171	0.142	1
ID4	SSc_HC	Suprabasal	Dist	-0.549	5.65	2.181	0.142	1
CITED2	SSc_HC	Suprabasal	Dist	0.4474	7.374	2.18	0.142	1
PSMG3	SSc_HC	Suprabasal	Dist	0.1848	5.15	2.18	0.142	1
ERO1A	SSc_HC	Suprabasal	Dist	-0.4261	10.45	2.178	0.142	1
ATF7IP2	SSc_HC	Suprabasal	Dist	-0.3198	2.587	2.178	0.142	1
PCTP	SSc_HC	Suprabasal	Dist	-0.2961	2.038	2.179	0.142	1
ZNF766	SSc_HC	Suprabasal	Dist	-0.2476	2.972	2.181	0.142	1
MHENCR	SSc_HC	Suprabasal	Dist	0.2574	1.86	2.174	0.142	1
IGBP1	SSc_HC	Suprabasal	Dist	-0.1737	6.523	2.175	0.142	1
SATB1	GERD_HC	Suprabasal	Dist	-0.4567	2.177	2.172	0.142	1
TAF11	GERD_HC	Suprabasal	Dist	-0.3065	4.84	2.178	0.142	1
SNRPA1	GERD_HC	Suprabasal	Dist	-0.2491	5.843	2.173	0.142	1
TLCD1	GERD_HC	Suprabasal	Dist	0.3932	3.009	2.177	0.142	1
ZNF519	GERD_HC	Suprabasal	Dist	-0.6242	2.771	2.18	0.142	1
ZNF627	GERD_HC	Suprabasal	Dist	-0.4202	0.6635	2.179	0.142	1
ZNF436	SSc_GERD	Suprabasal	Dist	0.3278	2.244	2.174	0.142	1
TSTD1	SSc_GERD	Suprabasal	Dist	-0.2931	7.796	2.178	0.142	1
ZBTB18	SSc_GERD	Suprabasal	Dist	0.34	0.9915	2.175	0.142	1
MAL	SSc_GERD	Suprabasal	Dist	-0.7592	12.58	2.173	0.142	1
KCNAB1	SSc_GERD	Suprabasal	Dist	-0.5073	0.1584	2.18	0.142	1
AC087623.2	SSc_GERD	Suprabasal	Dist	-0.4222	1.086	2.171	0.142	1
PTPRE	SSc_GERD	Suprabasal	Dist	0.3657	2.818	2.175	0.142	1
CTNND1	SSc_GERD	Suprabasal	Dist	0.3154	6.509	2.179	0.142	1
AP002387.2	SSc_GERD	Suprabasal	Dist	-0.4853	0.9176	2.178	0.142	1
HAS3	SSc_GERD	Suprabasal	Dist	0.6874	2.099	2.179	0.142	1
DHX40	SSc_GERD	Suprabasal	Dist	0.47	3.839	2.172	0.142	1
DHRSX	SSc_GERD	Suprabasal	Dist	0.3494	2.704	2.178	0.142	1
PRRG1	SSc_GERD	Suprabasal	Dist	0.3048	1.821	2.178	0.142	1
TTL	SSc_HC	Suprabasal	Prox	0.2572	2.903	2.173	0.142	1
IL15	SSc_HC	Suprabasal	Prox	0.417	2.618	2.178	0.142	1
PSMG4	SSc_HC	Suprabasal	Prox	0.3007	4.862	2.174	0.142	1
TMEM63B	SSc_HC	Suprabasal	Prox	0.2729	3.773	2.178	0.142	1
NUDT2	SSc_HC	Suprabasal	Prox	-0.3262	5.005	2.181	0.142	1
PTPA	SSc_HC	Suprabasal	Prox	0.2143	4.511	2.178	0.142	1
WEE1	SSc_HC	Suprabasal	Prox	-0.3628	4.962	2.18	0.142	1
PCCA-DT	SSc_HC	Suprabasal	Prox	0.4077	4.133	2.178	0.142	1
NLRP1	SSc_HC	Suprabasal	Prox	0.4629	1.319	2.171	0.142	1
GALR2	SSc_HC	Suprabasal	Prox	0.5061	0.06528	2.181	0.142	1
MCRIP1	SSc_HC	Suprabasal	Prox	0.2315	3.845	2.171	0.142	1
OLFM2	SSc_HC	Suprabasal	Prox	0.6128	2.679	2.175	0.142	1
TYMP	SSc_HC	Suprabasal	Prox	0.639	6.669	2.175	0.142	1
POU5F2	SSc_HC	Suprabasal	Prox	-0.4889	0.5145	2.18	0.142	1
NFE2L2	GERD_HC	Suprabasal	Prox	-0.3509	8.624	2.175	0.142	1
CNN2	GERD_HC	Suprabasal	Prox	0.3759	5.233	2.179	0.142	1
ZNF432	GERD_HC	Suprabasal	Prox	-0.3576	0.716	2.174	0.142	1
AL118516.1	GERD_HC	Suprabasal	Prox	0.4282	2.658	2.172	0.142	1
TMEM51	SSc_GERD	Suprabasal	Prox	0.2859	2.492	2.173	0.142	1
SLC44A3	SSc_GERD	Suprabasal	Prox	-0.4267	2.608	2.173	0.142	1
NISCH	SSc_GERD	Suprabasal	Prox	0.212	3.201	2.177	0.142	1
TNFAIP3	SSc_GERD	Suprabasal	Prox	0.8348	3.918	2.18	0.142	1
EXTL3	SSc_GERD	Suprabasal	Prox	0.3417	1.499	2.18	0.142	1
ABCA1	SSc_GERD	Suprabasal	Prox	0.6255	3.215	2.181	0.142	1
ZNF768	SSc_GERD	Suprabasal	Prox	0.2864	1.901	2.18	0.142	1
PEX11G	SSc_GERD	Suprabasal	Prox	-0.3725	2.079	2.181	0.142	1
WIZ	SSc_GERD	Suprabasal	Prox	0.2909	2.558	2.175	0.142	1
AL139289.2	SSc_GERD	Suprabasal	Prox	-0.3217	0.5611	2.18	0.142	1
LINC01816	SSc_GERD	Suprabasal	Prox	-0.4719	0.6744	2.172	0.142	1
GPN1	SSc_HC	Superficial	Dist	-0.1653	3.912	2.175	0.142	0.411
LARP1B	SSc_HC	Superficial	Dist	0.3072	4.063	2.175	0.142	0.411
TES	SSc_HC	Superficial	Dist	-0.2926	4.075	2.178	0.142	0.41
INTS10	SSc_HC	Superficial	Dist	0.3586	4.551	2.174	0.142	0.411
FNTA	SSc_HC	Superficial	Dist	0.191	5.649	2.175	0.142	0.411
TUSC1	SSc_HC	Superficial	Dist	0.4166	4.389	2.178	0.142	0.41
DDX6	SSc_HC	Superficial	Dist	-0.2444	5.479	2.181	0.142	0.41
WBP4	SSc_HC	Superficial	Dist	-0.1971	5.097	2.178	0.142	0.41
ZFP36	SSc_HC	Superficial	Dist	0.4667	8.562	2.173	0.142	0.411
RDH5	SSc_HC	Superficial	Dist	-0.5388	1.398	2.181	0.142	0.41
C1orf56	GERD_HC	Superficial	Dist	-0.6865	4.282	2.172	0.142	0.493
NFE2L2	GERD_HC	Superficial	Dist	-0.3465	8.555	2.171	0.142	0.493
DIMT1	GERD_HC	Superficial	Dist	-0.3389	4.25	2.175	0.142	0.493
BMP1	GERD_HC	Superficial	Dist	-0.3846	1.822	3.129	0.142	0.493
PITRM1	GERD_HC	Superficial	Dist	-0.5048	3.095	2.18	0.142	0.493
NUDT22	GERD_HC	Superficial	Dist	0.2437	5.163	2.174	0.142	0.493
RAB1B	GERD_HC	Superficial	Dist	-0.3099	5.8	2.18	0.142	0.493
KDM6B	GERD_HC	Superficial	Dist	-0.5841	3.142	2.177	0.142	0.493
RPL23A	GERD_HC	Superficial	Dist	0.3432	11.01	2.18	0.142	0.493
NSRP1	GERD_HC	Superficial	Dist	-0.2343	5.563	2.177	0.142	0.493
RPS16	GERD_HC	Superficial	Dist	0.3806	11.01	2.173	0.142	0.493
ARAF	GERD_HC	Superficial	Dist	-0.2312	2.936	2.176	0.142	0.493
MTA3	SSc_GERD	Superficial	Dist	-0.1822	4.22	2.18	0.142	0.39
PARP14	SSc_GERD	Superficial	Dist	0.6223	4.084	2.173	0.142	0.391
TMEM14A	SSc_GERD	Superficial	Dist	0.5234	5.867	2.181	0.142	0.39
ARG1	SSc_GERD	Superficial	Dist	-0.7116	-0.002442	2.189	0.142	0.39
PTPN12	SSc_GERD	Superficial	Dist	0.3189	4.335	2.171	0.142	0.391
RHOG	SSc_GERD	Superficial	Dist	-0.1928	5.207	2.178	0.142	0.39
ANKRD13A	SSc_GERD	Superficial	Dist	-0.3435	5	2.173	0.142	0.391
VCPKMT	SSc_GERD	Superficial	Dist	-0.3651	2.873	2.18	0.142	0.39
RCOR1	SSc_GERD	Superficial	Dist	-0.2267	4.923	2.178	0.142	0.39
HACD3	SSc_GERD	Superficial	Dist	0.4913	5.535	2.181	0.142	0.39
MCRIP2	SSc_GERD	Superficial	Dist	0.651	4.761	2.18	0.142	0.39
CPPED1	SSc_GERD	Superficial	Dist	-0.3572	5.563	2.178	0.142	0.39
KLK12	SSc_GERD	Superficial	Dist	-0.8542	8.432	2.178	0.142	0.39
FAH	SSc_GERD	Superficial	Dist	0.3792	3.501	2.175	0.142	0.39
MTF1	SSc_HC	Superficial	Prox	0.2734	3.089	2.172	0.142	0.244
ZBTB11-AS1	SSc_HC	Superficial	Prox	-0.3199	1.501	2.18	0.142	0.243
MYNN	SSc_HC	Superficial	Prox	-0.2256	3.22	2.181	0.142	0.243
CAMK2D	SSc_HC	Superficial	Prox	-0.3175	4.012	2.172	0.142	0.244
PURA	SSc_HC	Superficial	Prox	0.2321	5.182	3.028	0.142	0.244
SFTA2	SSc_HC	Superficial	Prox	-0.7203	7.066	2.173	0.142	0.244
STIP1	SSc_HC	Superficial	Prox	-0.2297	5.032	2.174	0.142	0.244
AL627171.2	SSc_HC	Superficial	Prox	-0.6168	3.889	2.178	0.142	0.243
SULT2B1	SSc_HC	Superficial	Prox	-0.418	7.188	2.174	0.142	0.244
XYLT1	SSc_HC	Superficial	Prox	-0.4722	1.256	2.176	0.142	0.244
STRN	GERD_HC	Superficial	Prox	-0.3547	5.172	2.179	0.142	0.293
USP46-AS1	GERD_HC	Superficial	Prox	-0.4678	2.161	2.176	0.142	0.293
NSL1	SSc_GERD	Superficial	Prox	0.404	4.405	2.178	0.142	0.56
SH3RF2	SSc_GERD	Superficial	Prox	0.345	3.944	2.171	0.142	0.561
NELFE	SSc_GERD	Superficial	Prox	0.1856	5.477	2.175	0.142	0.561
ZP3	SSc_GERD	Superficial	Prox	0.6327	2.59	2.172	0.142	0.561
COX14	SSc_GERD	Superficial	Prox	0.5204	6.247	2.171	0.142	0.561
RPLP0	SSc_GERD	Superficial	Prox	-0.255	11.35	2.179	0.142	0.56
MVP	SSc_GERD	Superficial	Prox	0.66	4.269	2.172	0.142	0.561
PRSS36	SSc_GERD	Superficial	Prox	0.382	1.866	2.179	0.142	0.56
AL121899.1	SSc_GERD	Superficial	Prox	-0.532	2.701	2.176	0.142	0.561
GABRA4	SSc_HC	Basal	Dist	0.587	1.968	2.165	0.143	1
FASTKD3	SSc_HC	Basal	Dist	-0.297	1.806	2.168	0.143	1
SLC22A23	SSc_HC	Basal	Dist	0.2767	3.478	2.16	0.143	1
SNHG32	SSc_HC	Basal	Dist	0.2839	4.81	2.163	0.143	1
LCA5	SSc_HC	Basal	Dist	-0.4884	2.102	2.17	0.143	1
PDLIM1	SSc_HC	Basal	Dist	-0.3272	7.563	2.163	0.143	1
LHPP	SSc_HC	Basal	Dist	0.2873	4.019	2.165	0.143	1
MDK	SSc_HC	Basal	Dist	0.4946	4.588	2.169	0.143	1
EMC8	SSc_HC	Basal	Dist	0.2328	4.083	2.168	0.143	1
ZNF432	SSc_HC	Basal	Dist	-0.3203	0.6177	2.161	0.143	1
SREBF2	SSc_HC	Basal	Dist	0.2225	4.336	2.162	0.143	1
GEMIN8	SSc_HC	Basal	Dist	-0.3176	3.309	2.169	0.143	1
MSN	SSc_HC	Basal	Dist	0.5484	4.083	2.162	0.143	1
RPS27	GERD_HC	Basal	Dist	-0.5084	11.83	2.167	0.143	1
THOC7	GERD_HC	Basal	Dist	-0.2223	6.89	2.161	0.143	1
ACAP2	GERD_HC	Basal	Dist	0.29	5.888	2.167	0.143	1
COX19	GERD_HC	Basal	Dist	-0.3155	4.315	2.167	0.143	1
LUC7L2	GERD_HC	Basal	Dist	0.2091	5.717	2.16	0.143	1
KREMEN1	GERD_HC	Basal	Dist	-0.2579	4.725	2.161	0.143	1
SLC25A6	GERD_HC	Basal	Dist	0.26	8.812	2.17	0.143	1
CRIM1	SSc_GERD	Basal	Dist	0.4295	3.296	2.166	0.143	1
DNAJC10	SSc_GERD	Basal	Dist	0.3883	3.352	2.166	0.143	1
PIP4P1	SSc_GERD	Basal	Dist	-0.2788	3.591	2.17	0.143	1
RBMS3	SSc_GERD	Basal	Dist	0.8669	-0.548	2.165	0.143	1
UGT1A6	SSc_HC	Basal	Prox	-0.4566	0.7332	2.168	0.143	1
TASOR2	SSc_HC	Basal	Prox	0.2665	3.535	2.166	0.143	1
TRIM22	SSc_HC	Basal	Prox	0.5383	3.074	2.166	0.143	1
RAB11FIP4	SSc_HC	Basal	Prox	0.3429	2.152	2.165	0.143	1
DLGAP1-AS1	SSc_HC	Basal	Prox	0.6129	2.441	2.17	0.143	1
ASPHD1	SSc_HC	Basal	Prox	0.5867	-0.7999	2.161	0.143	1
ZNF724	SSc_HC	Basal	Prox	-0.3538	1.13	2.161	0.143	1
TTC32	GERD_HC	Basal	Prox	-0.4576	2.825	2.168	0.143	1
MAEA	GERD_HC	Basal	Prox	-0.2136	4.81	2.164	0.143	1
HIST1H1D	GERD_HC	Basal	Prox	0.6833	5.42	2.17	0.143	1
INTS1	GERD_HC	Basal	Prox	0.254	3.427	2.163	0.143	1
PNP	GERD_HC	Basal	Prox	0.3573	5.484	2.163	0.143	1
RAB27A	GERD_HC	Basal	Prox	0.381	4.304	2.165	0.143	1
CYTH1	GERD_HC	Basal	Prox	-0.4283	4.543	2.166	0.143	1
CXorf40B	GERD_HC	Basal	Prox	-0.5769	2.033	2.169	0.143	1
GPATCH2	SSc_GERD	Basal	Prox	-0.2206	3.442	2.17	0.143	1
ALS2	SSc_GERD	Basal	Prox	-0.3985	0.9861	2.163	0.143	1
NPNT	SSc_GERD	Basal	Prox	0.4238	2.587	2.166	0.143	1
MTSS2	SSc_GERD	Basal	Prox	-0.3862	1.436	2.17	0.143	1
RPL38	SSc_GERD	Basal	Prox	0.4426	10.08	2.169	0.143	1
UQCR11	SSc_GERD	Basal	Prox	0.3615	8.672	2.168	0.143	1
MIR99AHG	SSc_GERD	Basal	Prox	-0.3021	4.661	2.165	0.143	1
AC104126.1	SSc_GERD	Basal	Prox	0.7362	-0.8182	2.161	0.143	1
STARD7	SSc_HC	Prolif Basal	Dist	0.2071	4.392	2.162	0.143	1
ANAPC10	SSc_HC	Prolif Basal	Dist	-0.2391	3.769	2.164	0.143	1
LRRC73	SSc_HC	Prolif Basal	Dist	0.5371	0.09328	2.165	0.143	1
PHYHD1	SSc_HC	Prolif Basal	Dist	-0.2769	4.435	2.166	0.143	1
C12orf54	SSc_HC	Prolif Basal	Dist	-0.5935	2.84	2.162	0.143	1
LRRC29	SSc_HC	Prolif Basal	Dist	0.4167	0.1385	2.162	0.143	1
CYB5D2	SSc_HC	Prolif Basal	Dist	0.2202	3.494	2.162	0.143	1
RIPK4	SSc_HC	Prolif Basal	Dist	0.3273	4.441	2.166	0.143	1
JPX	SSc_HC	Prolif Basal	Dist	-0.2097	5.406	2.161	0.143	1
PSRC1	GERD_HC	Prolif Basal	Dist	0.4204	2.561	2.162	0.143	1
CCDC71	GERD_HC	Prolif Basal	Dist	-0.4216	1.828	2.167	0.143	1
ZNF717	GERD_HC	Prolif Basal	Dist	-0.3843	1.399	2.17	0.143	1
XXYLT1	GERD_HC	Prolif Basal	Dist	0.4165	2.711	2.165	0.143	1
SNHG32	GERD_HC	Prolif Basal	Dist	0.3482	4.827	2.164	0.143	1
C11orf58	GERD_HC	Prolif Basal	Dist	-0.228	7.157	2.165	0.143	1
RNF214	GERD_HC	Prolif Basal	Dist	0.274	3.294	2.17	0.143	1
PUS10	SSc_GERD	Prolif Basal	Dist	-0.2975	2.059	2.167	0.143	1
ZBTB11-AS1	SSc_GERD	Prolif Basal	Dist	-0.3331	1.538	2.16	0.143	1
TARS	SSc_GERD	Prolif Basal	Dist	0.3546	5.211	2.16	0.143	1
C6orf226	SSc_GERD	Prolif Basal	Dist	-0.2836	3.319	2.165	0.143	1
SIRT1	SSc_GERD	Prolif Basal	Dist	-0.3012	2.502	2.17	0.143	1
CRACR2B	SSc_GERD	Prolif Basal	Dist	-0.491	0.5306	2.169	0.143	1
E2F4	SSc_GERD	Prolif Basal	Dist	0.3016	3.864	2.164	0.143	1
PSME3	SSc_GERD	Prolif Basal	Dist	0.2286	4.103	2.168	0.143	1
CCBE1	SSc_GERD	Prolif Basal	Dist	-0.6124	0.9624	2.164	0.143	1
SPRR1B	SSc_HC	Prolif Basal	Prox	0.9318	10.82	2.17	0.143	1
DPM3	SSc_HC	Prolif Basal	Prox	0.3808	5.413	2.164	0.143	1
PRR3	SSc_HC	Prolif Basal	Prox	-0.2824	1.239	2.17	0.143	1
GKAP1	SSc_HC	Prolif Basal	Prox	-0.3198	2.196	2.17	0.143	1
ARPC5L	SSc_HC	Prolif Basal	Prox	0.24	6.723	2.166	0.143	1
ROM1	SSc_HC	Prolif Basal	Prox	0.2913	2.491	2.163	0.143	1
FAM76B	SSc_HC	Prolif Basal	Prox	-0.229	3.038	2.169	0.143	1
EIF5A	SSc_HC	Prolif Basal	Prox	0.3262	7.997	2.161	0.143	1
ITM2A	SSc_HC	Prolif Basal	Prox	-0.6399	2.867	2.16	0.143	1
FAM49A	GERD_HC	Prolif Basal	Prox	-0.7077	-0.08931	2.168	0.143	1
MRPL19	GERD_HC	Prolif Basal	Prox	-0.3046	5.371	2.165	0.143	1
ZNF775	GERD_HC	Prolif Basal	Prox	0.5725	0.6664	2.168	0.143	1
SDR16C5	GERD_HC	Prolif Basal	Prox	-0.4227	6.405	2.167	0.143	1
TONSL	GERD_HC	Prolif Basal	Prox	-0.4358	1.168	2.165	0.143	1
UBALD2	GERD_HC	Prolif Basal	Prox	0.4496	6.451	2.161	0.143	1
RPN1	SSc_GERD	Prolif Basal	Prox	0.2585	4.633	2.168	0.143	1
FBXO16	SSc_GERD	Prolif Basal	Prox	-0.4605	0.182	2.166	0.143	1
CYB5D2	SSc_GERD	Prolif Basal	Prox	0.2556	3.494	2.16	0.143	1
AC004148.1	SSc_GERD	Prolif Basal	Prox	-0.7481	2.568	2.168	0.143	1
SCRN2	SSc_GERD	Prolif Basal	Prox	-0.3072	3.229	2.16	0.143	1
INSR	SSc_GERD	Prolif Basal	Prox	-0.4414	1.89	2.168	0.143	1
CRISP3	SSc_GERD	Prolif Basal	Prox	-1.343	9.972	2.169	0.143	1
AL592183.1	SSc_GERD	Prolif Basal	Prox	1.209	0.3077	2.169	0.143	1
PGLYRP4	SSc_HC	Prolif Suprabasal	Dist	0.5456	1.911	2.168	0.143	1
TBCCD1	SSc_HC	Prolif Suprabasal	Dist	0.3223	0.9002	2.168	0.143	1
P3H2	SSc_HC	Prolif Suprabasal	Dist	-0.556	3.143	2.162	0.143	1
PEX6	SSc_HC	Prolif Suprabasal	Dist	0.5044	3.178	2.166	0.143	1
EHBP1L1	SSc_HC	Prolif Suprabasal	Dist	0.2955	2.988	2.162	0.143	1
TULP3	SSc_HC	Prolif Suprabasal	Dist	-0.2156	3.565	2.16	0.143	1
RXYLT1	SSc_HC	Prolif Suprabasal	Dist	0.2892	3.93	2.161	0.143	1
TGM1	SSc_HC	Prolif Suprabasal	Dist	0.6949	6.63	2.17	0.143	1
SLTM	SSc_HC	Prolif Suprabasal	Dist	0.1586	6.144	2.168	0.143	1
PML	SSc_HC	Prolif Suprabasal	Dist	0.2744	3.719	2.167	0.143	1
PCTP	SSc_HC	Prolif Suprabasal	Dist	-0.311	1.974	2.165	0.143	1
HSD11B1L	SSc_HC	Prolif Suprabasal	Dist	0.3762	1.449	2.167	0.143	1
LINC02562	GERD_HC	Prolif Suprabasal	Dist	-0.6541	3.143	2.161	0.143	1
IFT88	GERD_HC	Prolif Suprabasal	Dist	0.2697	2.304	2.169	0.143	1
YWHAE	GERD_HC	Prolif Suprabasal	Dist	-0.2285	8.183	2.169	0.143	1
HHAT	SSc_GERD	Prolif Suprabasal	Dist	0.4753	0.2428	2.165	0.143	1
ADH1C	SSc_GERD	Prolif Suprabasal	Dist	1.114	3.345	2.17	0.143	1
STEAP1	SSc_GERD	Prolif Suprabasal	Dist	0.6361	3.177	2.166	0.143	1
ATP5MD	SSc_GERD	Prolif Suprabasal	Dist	0.3961	8.901	2.164	0.143	1
RIPK4	SSc_GERD	Prolif Suprabasal	Dist	0.3766	4.426	2.163	0.143	1
TPPP	SSc_GERD	Prolif Suprabasal	Dist	-0.7459	0.6284	2.164	0.143	1
PAFAH2	SSc_HC	Prolif Suprabasal	Prox	0.3101	2.099	2.17	0.143	1
RGL1	SSc_HC	Prolif Suprabasal	Prox	0.4064	0.5921	2.162	0.143	1
MAPKAPK2	SSc_HC	Prolif Suprabasal	Prox	0.2618	3.835	2.17	0.143	1
SYVN1	SSc_HC	Prolif Suprabasal	Prox	0.5372	3.352	2.166	0.143	1
C12orf73	SSc_HC	Prolif Suprabasal	Prox	0.3027	3.139	2.166	0.143	1
METTL22	SSc_HC	Prolif Suprabasal	Prox	-0.2553	1.578	2.163	0.143	1
EEF2K	SSc_HC	Prolif Suprabasal	Prox	-0.2846	2.856	2.16	0.143	1
TMEM256	SSc_HC	Prolif Suprabasal	Prox	0.3007	6.621	2.166	0.143	1
MEF2B	SSc_HC	Prolif Suprabasal	Prox	0.3948	0.8652	2.162	0.143	1
PPP1R3D	SSc_HC	Prolif Suprabasal	Prox	0.2688	2.456	2.167	0.143	1
RPGR	SSc_HC	Prolif Suprabasal	Prox	-0.3149	2.248	2.167	0.143	1
MT-ND5	SSc_HC	Prolif Suprabasal	Prox	-0.6789	8.947	2.169	0.143	1
ZKSCAN2-DT	SSc_HC	Prolif Suprabasal	Prox	-0.5172	-0.0428	2.168	0.143	1
CXCL1	SSc_HC	Prolif Suprabasal	Prox	1.825	2.639	2.17	0.143	1
MAST2	GERD_HC	Prolif Suprabasal	Prox	-0.4779	0.5786	2.16	0.143	1
MITD1	GERD_HC	Prolif Suprabasal	Prox	-0.2634	4.798	2.163	0.143	1
GNPDA2	GERD_HC	Prolif Suprabasal	Prox	0.3137	2.532	2.17	0.143	1
RHPN1	GERD_HC	Prolif Suprabasal	Prox	0.6145	0.2122	2.161	0.143	1
SMNDC1	GERD_HC	Prolif Suprabasal	Prox	0.2856	4.777	2.163	0.143	1
TIGAR	GERD_HC	Prolif Suprabasal	Prox	0.5513	2.58	2.162	0.143	1
FBF1	GERD_HC	Prolif Suprabasal	Prox	0.3668	1.603	2.163	0.143	1
IPP	SSc_GERD	Prolif Suprabasal	Prox	-0.2591	3.023	2.166	0.143	1
SLC40A1	SSc_GERD	Prolif Suprabasal	Prox	0.435	4.115	2.165	0.143	1
GTF2E1	SSc_GERD	Prolif Suprabasal	Prox	-0.3407	1.544	2.162	0.143	1
PPP1R10	SSc_GERD	Prolif Suprabasal	Prox	-0.2972	5.403	2.165	0.143	1
CASP8AP2	SSc_GERD	Prolif Suprabasal	Prox	-0.288	3.646	2.167	0.143	1
GLB1L2	SSc_GERD	Prolif Suprabasal	Prox	0.4722	0.4471	2.161	0.143	1
NAB2	SSc_GERD	Prolif Suprabasal	Prox	0.3836	2.532	2.167	0.143	1
C12orf76	SSc_GERD	Prolif Suprabasal	Prox	-0.2738	3.021	2.161	0.143	1
OTULINL	SSc_GERD	Prolif Suprabasal	Prox	-0.4632	-0.4329	2.16	0.143	1
DENND2C	SSc_HC	Suprabasal	Dist	-0.372	6.152	2.16	0.143	1
RNF144A	SSc_HC	Suprabasal	Dist	-0.338	0.8136	2.169	0.143	1
SPATA24	SSc_HC	Suprabasal	Dist	-0.2819	1.195	2.16	0.143	1
ZNF658	SSc_HC	Suprabasal	Dist	-0.2933	2.161	2.163	0.143	1
DDIT4	SSc_HC	Suprabasal	Dist	0.4681	5.949	2.167	0.143	1
NT5C3B	SSc_HC	Suprabasal	Dist	0.3692	4.259	2.169	0.143	1
APBA3	SSc_HC	Suprabasal	Dist	0.2888	1.837	2.164	0.143	1
KHSRP	SSc_HC	Suprabasal	Dist	0.2194	4.544	2.168	0.143	1
RBM42	SSc_HC	Suprabasal	Dist	0.2332	5.001	2.161	0.143	1
MARK4	SSc_HC	Suprabasal	Dist	0.2799	2.774	2.17	0.143	1
ZNF808	SSc_HC	Suprabasal	Dist	-0.3867	1.978	2.168	0.143	1
CKMT2-AS1	SSc_HC	Suprabasal	Dist	-0.3699	1.246	2.162	0.143	1
TMA7	GERD_HC	Suprabasal	Dist	-0.4181	9.111	2.162	0.143	1
C4orf36	GERD_HC	Suprabasal	Dist	-0.398	1.021	2.162	0.143	1
CYP39A1	GERD_HC	Suprabasal	Dist	0.3594	1.534	2.169	0.143	1
STK17A	GERD_HC	Suprabasal	Dist	-0.4854	4.597	2.163	0.143	1
TRPV4	GERD_HC	Suprabasal	Dist	-0.5174	1.566	2.171	0.143	1
CLEC11A	GERD_HC	Suprabasal	Dist	0.5225	3.205	2.169	0.143	1
ZNF513	SSc_GERD	Suprabasal	Dist	0.2519	1.731	2.165	0.143	1
MRPS5	SSc_GERD	Suprabasal	Dist	0.2293	5.748	2.166	0.143	1
CCL28	SSc_GERD	Suprabasal	Dist	-0.3081	2.566	2.161	0.143	1
TCOF1	SSc_GERD	Suprabasal	Dist	0.3885	3.8	2.162	0.143	1
GOLGA2	SSc_GERD	Suprabasal	Dist	-0.2853	5.641	2.168	0.143	1
KRT32	SSc_GERD	Suprabasal	Dist	0.6438	4.123	2.168	0.143	1
ZNF814	SSc_GERD	Suprabasal	Dist	-0.3995	1.793	2.161	0.143	1
SBF1	SSc_GERD	Suprabasal	Dist	0.3077	3.375	2.166	0.143	1
IKBKE	SSc_HC	Suprabasal	Prox	0.4501	2.633	2.168	0.143	1
TTC33	SSc_HC	Suprabasal	Prox	-0.2839	2.383	2.167	0.143	1
USP2	SSc_HC	Suprabasal	Prox	0.5224	0.3646	2.162	0.143	1
IRS2	SSc_HC	Suprabasal	Prox	0.4233	3.463	2.17	0.143	1
LRR1	SSc_HC	Suprabasal	Prox	0.2927	3.583	2.164	0.143	1
NUDT16L1	SSc_HC	Suprabasal	Prox	-0.2616	4.813	2.166	0.143	1
AMFR	SSc_HC	Suprabasal	Prox	-0.3083	4.652	2.171	0.143	1
C16orf70	SSc_HC	Suprabasal	Prox	0.2761	2.434	2.166	0.143	1
ZNF516	SSc_HC	Suprabasal	Prox	0.2948	1.786	2.164	0.143	1
PKIG	SSc_HC	Suprabasal	Prox	0.3085	2.228	2.164	0.143	1
RPGR	SSc_HC	Suprabasal	Prox	-0.3082	2.342	2.161	0.143	1
MT-ND4L	SSc_HC	Suprabasal	Prox	-0.743	6.699	2.166	0.143	1
MACROD2	SSc_HC	Suprabasal	Prox	-0.3396	0.6258	2.168	0.143	1
TSPYL4	GERD_HC	Suprabasal	Prox	0.5733	3.123	2.164	0.143	1
REEP3	GERD_HC	Suprabasal	Prox	0.3954	5.514	2.168	0.143	1
MDK	GERD_HC	Suprabasal	Prox	0.5435	4.623	2.161	0.143	1
RABAC1	GERD_HC	Suprabasal	Prox	0.3065	6.658	2.166	0.143	1
NR1H2	GERD_HC	Suprabasal	Prox	-0.2692	4.677	2.16	0.143	1
CXorf40B	GERD_HC	Suprabasal	Prox	-0.5311	2.115	2.161	0.143	1
AC006141.1	GERD_HC	Suprabasal	Prox	-0.4923	1.192	2.162	0.143	1
ZNF627	GERD_HC	Suprabasal	Prox	-0.42	0.6635	2.17	0.143	1
TMEM125	SSc_GERD	Suprabasal	Prox	-0.44	2.036	2.17	0.143	1
ZNF468	SSc_GERD	Suprabasal	Prox	0.3658	1.715	2.168	0.143	1
SELENON	SSc_HC	Superficial	Dist	0.3453	2.911	2.17	0.143	0.411
REEP5	SSc_HC	Superficial	Dist	0.2095	6.483	2.163	0.143	0.412
ARMT1	SSc_HC	Superficial	Dist	0.2466	3.525	2.171	0.143	0.411
ZNF706	SSc_HC	Superficial	Dist	-0.2014	7.513	2.163	0.143	0.412
SAMD8	SSc_HC	Superficial	Dist	0.3114	3.278	2.169	0.143	0.411
PLCB3	SSc_HC	Superficial	Dist	0.258	2.953	2.163	0.143	0.412
PSMA4	SSc_HC	Superficial	Dist	0.254	6.886	2.161	0.143	0.413
MRPL4	SSc_HC	Superficial	Dist	0.4717	6.18	2.17	0.143	0.411
APOBEC3C	SSc_HC	Superficial	Dist	-0.3227	4.193	2.161	0.143	0.413
TOPBP1	GERD_HC	Superficial	Dist	-0.4134	4.094	2.169	0.143	0.493
COPB2	GERD_HC	Superficial	Dist	0.177	5.615	2.17	0.143	0.493
ZFYVE16	GERD_HC	Superficial	Dist	0.2652	3.738	2.17	0.143	0.493
HLA-B	GERD_HC	Superficial	Dist	0.7249	8.317	2.171	0.143	0.493
AIFM2	GERD_HC	Superficial	Dist	0.5658	4.535	2.162	0.143	0.494
MIR210HG	GERD_HC	Superficial	Dist	0.4523	4.438	2.168	0.143	0.493
OAZ2	GERD_HC	Superficial	Dist	0.2168	4.168	2.166	0.143	0.494
BCL7C	GERD_HC	Superficial	Dist	0.4993	6.193	2.161	0.143	0.494
TANC2	GERD_HC	Superficial	Dist	-0.451	2.939	2.17	0.143	0.493
PRRT3-AS1	GERD_HC	Superficial	Dist	-0.5962	1.136	2.162	0.143	0.494
AL133476.1	GERD_HC	Superficial	Dist	-0.994	-0.04105	2.171	0.143	0.494
SMIM12	SSc_GERD	Superficial	Dist	0.2216	4.794	2.17	0.143	0.391
PPM1G	SSc_GERD	Superficial	Dist	-0.3304	6.627	2.162	0.143	0.392
SHISA5	SSc_GERD	Superficial	Dist	0.6128	4.831	2.171	0.143	0.391
FIP1L1	SSc_GERD	Superficial	Dist	0.2264	4.59	2.165	0.143	0.392
PABPC1	SSc_GERD	Superficial	Dist	-0.3243	9.899	2.168	0.143	0.391
EIF3M	SSc_GERD	Superficial	Dist	0.2379	7.101	2.16	0.143	0.392
COX8A	SSc_GERD	Superficial	Dist	-0.3131	9.02	2.162	0.143	0.392
TMEM101	SSc_GERD	Superficial	Dist	0.2194	4.706	2.166	0.143	0.392
AC092279.1	SSc_GERD	Superficial	Dist	-0.5904	1.952	2.164	0.143	0.392
SRSF6	SSc_GERD	Superficial	Dist	0.3104	4.867	2.163	0.143	0.392
MED12	SSc_GERD	Superficial	Dist	-0.2934	1.939	2.168	0.143	0.391
LINC02802	SSc_HC	Superficial	Prox	0.4138	3.249	2.168	0.143	0.245
SMAP1	SSc_HC	Superficial	Prox	0.2383	6.141	2.167	0.143	0.245
CDK19	SSc_HC	Superficial	Prox	-0.2528	3.059	2.163	0.143	0.245
FGFR1OP	SSc_HC	Superficial	Prox	0.3152	2.161	2.16	0.143	0.246
MAF1	SSc_HC	Superficial	Prox	-0.2484	5.465	2.171	0.143	0.244
MSRB1	SSc_HC	Superficial	Prox	0.3855	4.079	2.166	0.143	0.245
FAM149A	SSc_HC	Superficial	Prox	-0.5731	0.4092	2.163	0.143	0.245
TRMT44	GERD_HC	Superficial	Prox	-0.3253	2.785	2.162	0.143	0.295
CPEB2	GERD_HC	Superficial	Prox	-0.51	3.047	2.162	0.143	0.295
AL355312.4	GERD_HC	Superficial	Prox	-0.7299	4.762	2.163	0.143	0.295
AK3	GERD_HC	Superficial	Prox	-0.2898	5.552	2.171	0.143	0.294
HNRNPK	GERD_HC	Superficial	Prox	-0.1747	7.723	2.164	0.143	0.295
RBM4	GERD_HC	Superficial	Prox	-0.2008	6.076	2.169	0.143	0.294
ZNF688	GERD_HC	Superficial	Prox	0.389	3.43	2.17	0.143	0.294
PPIE	SSc_GERD	Superficial	Prox	0.4164	4.624	2.161	0.143	0.561
RLF	SSc_GERD	Superficial	Prox	-0.3513	3.514	2.169	0.143	0.561
BOD1L1	SSc_GERD	Superficial	Prox	0.2448	5.511	2.166	0.143	0.561
DHX15	SSc_GERD	Superficial	Prox	0.2805	4.702	2.165	0.143	0.561
INTS12	SSc_GERD	Superficial	Prox	0.222	2.697	2.165	0.143	0.561
SLC30A5	SSc_GERD	Superficial	Prox	0.2904	3.616	2.161	0.143	0.561
ZDHHC4	SSc_GERD	Superficial	Prox	-0.3202	3.971	2.167	0.143	0.561
IARS	SSc_GERD	Superficial	Prox	0.4693	4.416	2.163	0.143	0.561
TRMO	SSc_GERD	Superficial	Prox	-0.2951	2.511	2.17	0.143	0.561
ANK3	SSc_GERD	Superficial	Prox	-0.3738	4.147	2.161	0.143	0.561
TSFM	SSc_GERD	Superficial	Prox	0.4496	4.922	2.161	0.143	0.561
ATP6V1D	SSc_GERD	Superficial	Prox	-0.2645	7.196	2.166	0.143	0.561
HDDC3	SSc_GERD	Superficial	Prox	0.3786	3.954	2.171	0.143	0.561
NOL3	SSc_GERD	Superficial	Prox	-0.3136	4.827	2.168	0.143	0.561
RPL18	SSc_GERD	Superficial	Prox	-0.2265	11.91	2.165	0.143	0.561
HDGF	SSc_HC	Basal	Dist	0.2241	6.364	2.156	0.144	1
SPRED2	SSc_HC	Basal	Dist	0.3663	2.451	2.158	0.144	1
ANO10	SSc_HC	Basal	Dist	-0.344	3.279	2.157	0.144	1
QARS	SSc_HC	Basal	Dist	0.1597	5.514	2.153	0.144	1
NDFIP1	SSc_HC	Basal	Dist	0.2799	6.079	2.156	0.144	1
DHX33	SSc_HC	Basal	Dist	0.3102	2.5	2.159	0.144	1
CEP250	SSc_HC	Basal	Dist	-0.2912	1.972	2.158	0.144	1
SLC35E2A	GERD_HC	Basal	Dist	0.5759	0.776	2.155	0.144	1
MORN1	GERD_HC	Basal	Dist	0.4924	0.8569	2.152	0.144	1
RTCA	GERD_HC	Basal	Dist	0.2292	4.99	2.157	0.144	1
SRGAP2B	GERD_HC	Basal	Dist	0.5655	1.964	2.153	0.144	1
GORASP1	GERD_HC	Basal	Dist	-0.3204	2.357	2.158	0.144	1
C7orf50	GERD_HC	Basal	Dist	0.362	5.028	2.151	0.144	1
ZNF592	GERD_HC	Basal	Dist	0.3003	2.079	2.152	0.144	1
ZNF287	GERD_HC	Basal	Dist	0.4287	1.049	2.159	0.144	1
SNX5	GERD_HC	Basal	Dist	0.1981	5.192	2.159	0.144	1
IL2RG	GERD_HC	Basal	Dist	-1.093	1.839	2.154	0.144	1
ACAT2	SSc_GERD	Basal	Dist	-0.4181	6.104	2.153	0.144	1
MCPH1	SSc_GERD	Basal	Dist	0.2728	3.164	2.159	0.144	1
BMP1	SSc_GERD	Basal	Dist	0.3142	1.83	2.633	0.144	1
AP4E1	SSc_GERD	Basal	Dist	0.4951	2.429	2.151	0.144	1
CDK18	SSc_HC	Basal	Prox	0.3749	0.7669	2.16	0.144	1
STIM2	SSc_HC	Basal	Prox	-0.2996	2.586	2.156	0.144	1
PARD3	SSc_HC	Basal	Prox	-0.2523	5.585	2.151	0.144	1
GOLGA7B	SSc_HC	Basal	Prox	0.4121	0.9346	2.153	0.144	1
PHLDA2	SSc_HC	Basal	Prox	0.6888	7.13	2.157	0.144	1
MAPKAPK5-AS1	SSc_HC	Basal	Prox	-0.1868	3.776	2.157	0.144	1
DNAL1	SSc_HC	Basal	Prox	-0.2589	1.648	2.152	0.144	1
SENP8	SSc_HC	Basal	Prox	-0.3389	1.534	2.152	0.144	1
ZNF211	SSc_HC	Basal	Prox	-0.372	0.2929	2.158	0.144	1
GART	SSc_HC	Basal	Prox	0.2666	4.201	2.155	0.144	1
LINC02802	GERD_HC	Basal	Prox	0.4454	3.241	2.152	0.144	1
TEC	GERD_HC	Basal	Prox	0.473	2.2	2.15	0.144	1
ANXA3	GERD_HC	Basal	Prox	-0.6931	5.733	2.15	0.144	1
SPACA9	GERD_HC	Basal	Prox	0.4273	3.045	2.158	0.144	1
AC009107.2	GERD_HC	Basal	Prox	-1.007	2.477	2.156	0.144	1
CHERP	GERD_HC	Basal	Prox	-0.2962	2.589	2.156	0.144	1
THBD	GERD_HC	Basal	Prox	0.5671	3.934	2.149	0.144	1
USP16	GERD_HC	Basal	Prox	0.1893	5.356	2.154	0.144	1
EDN2	SSc_GERD	Basal	Prox	1.203	4.255	2.15	0.144	1
USP19	SSc_GERD	Basal	Prox	0.2573	2.281	2.156	0.144	1
MAPK10	SSc_GERD	Basal	Prox	-0.5747	0.9721	2.149	0.144	1
PRMT9	SSc_GERD	Basal	Prox	0.3746	1.645	2.155	0.144	1
HIST1H1D	SSc_GERD	Basal	Prox	-0.6247	5.42	2.153	0.144	1
PCLO	SSc_GERD	Basal	Prox	-0.4261	2.433	2.156	0.144	1
AC002310.1	SSc_GERD	Basal	Prox	0.366	0.8524	2.152	0.144	1
DNAJB1	SSc_GERD	Basal	Prox	0.3102	8.391	2.152	0.144	1
AL354822.1	SSc_GERD	Basal	Prox	-0.8451	0.3754	2.151	0.144	1
PLCH2	SSc_HC	Prolif Basal	Dist	0.3749	2.098	2.155	0.144	1
HDGF	SSc_HC	Prolif Basal	Dist	0.2245	6.376	2.159	0.144	1
AP005329.3	SSc_HC	Prolif Basal	Dist	-0.4632	3.036	2.149	0.144	1
C1orf35	GERD_HC	Prolif Basal	Dist	0.385	5.235	2.157	0.144	1
PRKCD	GERD_HC	Prolif Basal	Dist	0.3958	3.649	2.154	0.144	1
AZIN1-AS1	GERD_HC	Prolif Basal	Dist	0.5986	0.637	2.157	0.144	1
ZNF696	GERD_HC	Prolif Basal	Dist	0.4396	0.3914	2.158	0.144	1
GLDC	GERD_HC	Prolif Basal	Dist	0.8848	0.504	2.154	0.144	1
EEF1AKNMT	SSc_GERD	Prolif Basal	Dist	0.2467	2.667	2.15	0.144	1
AC008443.5	SSc_GERD	Prolif Basal	Dist	0.5787	0.3741	2.154	0.144	1
SLC35B3	SSc_GERD	Prolif Basal	Dist	0.3392	3.391	2.155	0.144	1
ALDH1A3	SSc_GERD	Prolif Basal	Dist	0.706	5.75	2.158	0.144	1
AC012146.1	SSc_GERD	Prolif Basal	Dist	0.4149	1.207	2.156	0.144	1
AC007952.4	SSc_GERD	Prolif Basal	Dist	-0.5512	2.391	2.157	0.144	1
UGT1A6	SSc_HC	Prolif Basal	Prox	-0.4566	0.748	2.156	0.144	1
ACKR3	SSc_HC	Prolif Basal	Prox	0.6098	2.773	2.155	0.144	1
DIPK2A	SSc_HC	Prolif Basal	Prox	-0.2727	3.85	2.158	0.144	1
NAALADL1	SSc_HC	Prolif Basal	Prox	-0.4329	0.5752	2.156	0.144	1
LRIG3	SSc_HC	Prolif Basal	Prox	-0.3282	3.321	2.156	0.144	1
AC009120.2	SSc_HC	Prolif Basal	Prox	-0.4539	0.3617	2.155	0.144	1
GPR63	SSc_HC	Prolif Basal	Prox	-0.5848	-0.8051	2.155	0.144	1
TCF7L1	GERD_HC	Prolif Basal	Prox	0.4089	1.665	2.159	0.144	1
AMPD3	GERD_HC	Prolif Basal	Prox	0.706	2.952	2.149	0.144	1
PSMC3	GERD_HC	Prolif Basal	Prox	-0.2242	6.319	2.15	0.144	1
MVK	GERD_HC	Prolif Basal	Prox	0.4008	4.105	2.156	0.144	1
CLN3	GERD_HC	Prolif Basal	Prox	-0.2691	4.027	2.156	0.144	1
PEX12	GERD_HC	Prolif Basal	Prox	0.4561	0.5594	2.154	0.144	1
TRPC4AP	GERD_HC	Prolif Basal	Prox	-0.1967	3.478	2.155	0.144	1
XKR8	SSc_GERD	Prolif Basal	Prox	-0.3403	1.314	2.156	0.144	1
MYLIP	SSc_GERD	Prolif Basal	Prox	-0.3194	4.031	2.158	0.144	1
ITPR3	SSc_GERD	Prolif Basal	Prox	0.3602	3.021	2.15	0.144	1
IFI27	SSc_GERD	Prolif Basal	Prox	1.505	8.069	2.153	0.144	1
SLC25A27	SSc_GERD	Prolif Basal	Prox	-0.5688	-0.7566	2.149	0.144	1
ZNF678	SSc_HC	Prolif Suprabasal	Dist	-0.3349	1.083	2.152	0.144	1
NOP14	SSc_HC	Prolif Suprabasal	Dist	0.3095	4.193	2.151	0.144	1
SLC9A3-AS1	SSc_HC	Prolif Suprabasal	Dist	-0.5111	2.672	2.151	0.144	1
POLK	SSc_HC	Prolif Suprabasal	Dist	-0.2667	3.098	2.156	0.144	1
CEL	SSc_HC	Prolif Suprabasal	Dist	-0.5522	0.8324	2.159	0.144	1
ZNF503	SSc_HC	Prolif Suprabasal	Dist	0.3403	4.553	2.157	0.144	1
MED19	SSc_HC	Prolif Suprabasal	Dist	0.2045	4.633	2.158	0.144	1
ZBTB7A	SSc_HC	Prolif Suprabasal	Dist	0.2282	6.483	2.157	0.144	1
SLC5A3	SSc_HC	Prolif Suprabasal	Dist	-0.3311	3.456	2.158	0.144	1
MRPS36	GERD_HC	Prolif Suprabasal	Dist	-0.3433	6.742	2.155	0.144	1
SLC12A9	GERD_HC	Prolif Suprabasal	Dist	0.3345	2.364	2.155	0.144	1
LINC01588	GERD_HC	Prolif Suprabasal	Dist	0.5156	2.776	2.15	0.144	1
ARRB2	GERD_HC	Prolif Suprabasal	Dist	0.3288	2.031	2.15	0.144	1
KRT14	GERD_HC	Prolif Suprabasal	Dist	1.495	9.979	2.16	0.144	1
HDAC4-AS1	SSc_GERD	Prolif Suprabasal	Dist	-0.4817	0.501	2.154	0.144	1
SH3BP5	SSc_GERD	Prolif Suprabasal	Dist	0.4512	3.316	2.156	0.144	1
C5orf34	SSc_GERD	Prolif Suprabasal	Dist	-0.3874	0.8522	2.158	0.144	1
TUBE1	SSc_GERD	Prolif Suprabasal	Dist	-0.2246	2.642	2.159	0.144	1
SLC4A2	SSc_GERD	Prolif Suprabasal	Dist	0.2793	2.165	2.156	0.144	1
E2F8	SSc_GERD	Prolif Suprabasal	Dist	-0.3675	3.569	2.155	0.144	1
MED6	SSc_GERD	Prolif Suprabasal	Dist	-0.1903	4.491	2.158	0.144	1
AC091057.6	SSc_GERD	Prolif Suprabasal	Dist	0.4205	0.5865	2.155	0.144	1
SLC30A4	SSc_GERD	Prolif Suprabasal	Dist	0.3867	1.483	2.159	0.144	1
AC092139.1	SSc_GERD	Prolif Suprabasal	Dist	-0.4895	0.3195	2.153	0.144	1
ARRB2	SSc_GERD	Prolif Suprabasal	Dist	-0.2967	2.031	2.154	0.144	1
SMG8	SSc_GERD	Prolif Suprabasal	Dist	0.303	1.431	2.154	0.144	1
PBLD	SSc_GERD	Prolif Suprabasal	Dist	-0.4304	0.2044	2.154	0.144	1
ATOX1	SSc_HC	Prolif Suprabasal	Prox	0.3256	7.317	2.158	0.144	1
SNHG6	SSc_HC	Prolif Suprabasal	Prox	0.32	7.798	2.157	0.144	1
TRIM29	SSc_HC	Prolif Suprabasal	Prox	0.2602	7.445	2.155	0.144	1
EVPLL	SSc_HC	Prolif Suprabasal	Prox	-0.5318	1.719	2.154	0.144	1
HLF	SSc_HC	Prolif Suprabasal	Prox	-0.3873	3.705	2.149	0.144	1
ELK1	SSc_HC	Prolif Suprabasal	Prox	0.2622	2.738	2.157	0.144	1
BCL2L15	SSc_HC	Prolif Suprabasal	Prox	0.8014	2.2	2.157	0.144	1
ARHGEF4	GERD_HC	Prolif Suprabasal	Prox	-0.3396	3.054	2.15	0.144	1
FAM192A	GERD_HC	Prolif Suprabasal	Prox	0.204	4.785	2.158	0.144	1
TEFM	GERD_HC	Prolif Suprabasal	Prox	0.2595	3.35	2.15	0.144	1
ADAMTSL5	GERD_HC	Prolif Suprabasal	Prox	-0.389	2.444	2.158	0.144	1
AL355488.1	GERD_HC	Prolif Suprabasal	Prox	-0.6585	-0.1856	2.158	0.144	1
MPZL1	SSc_GERD	Prolif Suprabasal	Prox	0.2618	4.922	2.158	0.144	1
AC127502.2	SSc_GERD	Prolif Suprabasal	Prox	0.5026	1.464	2.154	0.144	1
AC093827.4	SSc_HC	Suprabasal	Dist	-0.2943	0.8352	2.153	0.144	1
ZKSCAN4	SSc_HC	Suprabasal	Dist	0.2969	1.295	2.159	0.144	1
MAP11	SSc_HC	Suprabasal	Dist	0.2314	1.813	2.158	0.144	1
PSD3	SSc_HC	Suprabasal	Dist	-0.3831	3.759	2.155	0.144	1
CFD	SSc_HC	Suprabasal	Dist	0.5517	5.665	2.154	0.144	1
AUP1	GERD_HC	Suprabasal	Dist	-0.2125	5.773	2.156	0.144	1
CLDND1	GERD_HC	Suprabasal	Dist	-0.3372	5.882	2.156	0.144	1
RBPJ	GERD_HC	Suprabasal	Dist	-0.2517	4.866	2.157	0.144	1
GOPC	GERD_HC	Suprabasal	Dist	0.2649	5.003	2.153	0.144	1
TSPAN33	GERD_HC	Suprabasal	Dist	0.7236	0.999	2.156	0.144	1
MAPK6	GERD_HC	Suprabasal	Dist	-0.4574	5.492	2.151	0.144	1
MYADM	GERD_HC	Suprabasal	Dist	-0.6246	3.451	2.152	0.144	1
ACTL10	GERD_HC	Suprabasal	Dist	0.483	1.068	2.16	0.144	1
SH3BP2	SSc_GERD	Suprabasal	Dist	0.4028	2.829	2.154	0.144	1
AL021368.2	SSc_GERD	Suprabasal	Dist	-0.4123	1.339	2.157	0.144	1
DDIT3	SSc_GERD	Suprabasal	Dist	-0.3454	4.54	2.158	0.144	1
CLYBL	SSc_GERD	Suprabasal	Dist	0.4256	2.866	2.157	0.144	1
ZCCHC14	SSc_GERD	Suprabasal	Dist	0.304	2.595	2.155	0.144	1
MTMR3	SSc_GERD	Suprabasal	Dist	0.4266	4.234	2.16	0.144	1
AL451085.2	SSc_HC	Suprabasal	Prox	-0.4172	0.8651	2.158	0.144	1
GANAB	SSc_HC	Suprabasal	Prox	0.266	4.251	2.156	0.144	1
JPX	SSc_HC	Suprabasal	Prox	-0.2099	5.479	2.152	0.144	1
AP003498.2	GERD_HC	Suprabasal	Prox	0.4411	2.901	2.153	0.144	1
PCBP2	GERD_HC	Suprabasal	Prox	-0.2404	7.312	2.153	0.144	1
LINC01588	GERD_HC	Suprabasal	Prox	0.4793	2.82	2.156	0.144	1
IMPA2	GERD_HC	Suprabasal	Prox	-0.4218	8.127	2.154	0.144	1
PTPRA	GERD_HC	Suprabasal	Prox	-0.4047	5.248	2.157	0.144	1
LINP1	GERD_HC	Suprabasal	Prox	-1.053	2.84	2.154	0.144	1
POLR3GL	SSc_GERD	Suprabasal	Prox	-0.1929	4.587	2.15	0.144	1
CTSS	SSc_GERD	Suprabasal	Prox	0.3829	4.156	2.151	0.144	1
TEC	SSc_GERD	Suprabasal	Prox	-0.3468	2.222	2.158	0.144	1
MYO10	SSc_GERD	Suprabasal	Prox	0.2777	3.167	2.15	0.144	1
SKIV2L	SSc_GERD	Suprabasal	Prox	0.2416	1.949	2.151	0.144	1
PTK7	SSc_GERD	Suprabasal	Prox	0.3197	3.241	2.159	0.144	1
PLIN2	SSc_GERD	Suprabasal	Prox	0.6199	4.346	2.153	0.144	1
LINC00476	SSc_GERD	Suprabasal	Prox	-0.3235	2.644	2.16	0.144	1
PPRC1	SSc_GERD	Suprabasal	Prox	0.4103	2.586	2.151	0.144	1
HMG20A	SSc_GERD	Suprabasal	Prox	0.2883	2.344	2.156	0.144	1
KLK12	SSc_GERD	Suprabasal	Prox	-0.8786	8.938	2.15	0.144	1
AF117829.1	SSc_GERD	Suprabasal	Prox	-0.3903	1.19	2.153	0.144	1
CATSPER2	SSc_GERD	Suprabasal	Prox	-0.4802	0.8235	2.156	0.144	1
CD58	SSc_HC	Superficial	Dist	0.3023	4.237	2.155	0.144	0.414
S100A4	SSc_HC	Superficial	Dist	-0.3496	5.714	2.16	0.144	0.413
TMPRSS11B	SSc_HC	Superficial	Dist	-0.8036	10.11	2.152	0.144	0.414
MED7	SSc_HC	Superficial	Dist	-0.1831	3.548	2.154	0.144	0.414
SMIM27	SSc_HC	Superficial	Dist	-0.377	3.856	2.155	0.144	0.414
EPS8L2	SSc_HC	Superficial	Dist	-0.292	7.166	2.153	0.144	0.414
FAM192A	SSc_HC	Superficial	Dist	-0.1533	4.752	2.156	0.144	0.414
PSKH1	SSc_HC	Superficial	Dist	-0.292	2.166	2.15	0.144	0.414
LDHD	SSc_HC	Superficial	Dist	0.5118	1.986	2.151	0.144	0.414
TTC39C	SSc_HC	Superficial	Dist	0.4312	4.128	2.156	0.144	0.414
ASAH1	GERD_HC	Superficial	Dist	-0.3505	6.859	2.157	0.144	0.495
GSR	GERD_HC	Superficial	Dist	0.3454	4.757	2.157	0.144	0.495
TMEM68	GERD_HC	Superficial	Dist	-0.3617	3.347	2.152	0.144	0.496
RBM26	GERD_HC	Superficial	Dist	-0.2911	4.706	2.156	0.144	0.496
CHMP4A	GERD_HC	Superficial	Dist	0.2099	5.895	2.152	0.144	0.496
AC004816.1	GERD_HC	Superficial	Dist	0.4297	5.642	2.154	0.144	0.496
NRIP1	GERD_HC	Superficial	Dist	0.5449	3.396	2.154	0.144	0.496
CDK11B	SSc_GERD	Superficial	Dist	0.3144	3.382	2.158	0.144	0.392
RERE	SSc_GERD	Superficial	Dist	-0.3616	4.8	2.151	0.144	0.392
SEC22B	SSc_GERD	Superficial	Dist	-0.2737	4.068	2.158	0.144	0.392
CRTC2	SSc_GERD	Superficial	Dist	0.3844	2.093	2.153	0.144	0.392
CYB5R1	SSc_GERD	Superficial	Dist	0.3141	5.174	2.158	0.144	0.392
NOL7	SSc_GERD	Superficial	Dist	0.4	6.525	2.151	0.144	0.392
PERP	SSc_GERD	Superficial	Dist	-0.2511	10.92	2.151	0.144	0.392
EXOC4	SSc_GERD	Superficial	Dist	-0.2158	3.708	2.153	0.144	0.392
MED27	SSc_GERD	Superficial	Dist	0.3277	3.26	2.153	0.144	0.392
MRPL23	SSc_GERD	Superficial	Dist	0.6891	5.501	2.156	0.144	0.392
TIMM10B	SSc_GERD	Superficial	Dist	0.2632	3.922	2.158	0.144	0.392
KMT2A	SSc_GERD	Superficial	Dist	-0.2616	4.85	2.16	0.144	0.392
ESAM	SSc_GERD	Superficial	Dist	-0.5204	4.276	2.151	0.144	0.392
WNK1	SSc_GERD	Superficial	Dist	-0.3519	6.829	2.156	0.144	0.392
EMC7	SSc_GERD	Superficial	Dist	0.1953	5.762	2.155	0.144	0.392
ITGAE	SSc_GERD	Superficial	Dist	0.3123	5.488	2.156	0.144	0.392
ZNF836	SSc_GERD	Superficial	Dist	0.3163	2.01	2.154	0.144	0.392
ZNF83	SSc_GERD	Superficial	Dist	-0.5417	3.524	2.158	0.144	0.392
NDFIP1	SSc_HC	Superficial	Prox	-0.2543	5.85	2.154	0.144	0.246
ORC3	SSc_HC	Superficial	Prox	0.2436	3.387	2.157	0.144	0.246
RAPGEF1	SSc_HC	Superficial	Prox	-0.3247	2.54	2.154	0.144	0.246
AGPAT2	SSc_HC	Superficial	Prox	0.4334	5.705	2.16	0.144	0.246
ARHGAP1	SSc_HC	Superficial	Prox	0.2251	4.05	2.152	0.144	0.247
AC127521.1	SSc_HC	Superficial	Prox	-0.4974	-0.5577	2.153	0.144	0.247
KANSL1	SSc_HC	Superficial	Prox	-0.2939	4.452	2.151	0.144	0.247
SPECC1L	SSc_HC	Superficial	Prox	-0.3203	4.065	2.151	0.144	0.247
CDKN2AIP	GERD_HC	Superficial	Prox	-0.4237	5.773	2.158	0.144	0.296
ZFAND1	GERD_HC	Superficial	Prox	-0.2947	4.879	2.427	0.144	0.296
PAFAH1B2	GERD_HC	Superficial	Prox	-0.2604	4.657	2.149	0.144	0.297
THAP2	GERD_HC	Superficial	Prox	0.3291	3.43	2.156	0.144	0.296
RASAL1	GERD_HC	Superficial	Prox	0.5729	2.133	2.151	0.144	0.297
PITPNA	GERD_HC	Superficial	Prox	0.3137	5.233	2.155	0.144	0.296
AFG3L2	GERD_HC	Superficial	Prox	0.3827	5.409	2.154	0.144	0.296
MAP1S	GERD_HC	Superficial	Prox	-0.5092	2.727	2.153	0.144	0.296
RBM3	GERD_HC	Superficial	Prox	-0.2989	8.01	2.153	0.144	0.296
ZNF84	GERD_HC	Superficial	Prox	-0.3538	2.447	2.153	0.144	0.296
SPRR2D	SSc_GERD	Superficial	Prox	-1.082	11.97	2.16	0.144	0.561
SS18L2	SSc_GERD	Superficial	Prox	0.397	5.055	2.156	0.144	0.561
NUP54	SSc_GERD	Superficial	Prox	0.2518	4.45	2.155	0.144	0.562
LAMTOR3	SSc_GERD	Superficial	Prox	-0.226	4.871	2.159	0.144	0.561
AC073332.1	SSc_GERD	Superficial	Prox	0.4619	1.891	2.157	0.144	0.561
MRPS28	SSc_GERD	Superficial	Prox	0.3448	5.337	2.153	0.144	0.562
SLC3A2	SSc_GERD	Superficial	Prox	0.4079	7.434	2.15	0.144	0.563
MRPL21	SSc_GERD	Superficial	Prox	0.2503	6.136	2.152	0.144	0.562
ANXA2	SSc_GERD	Superficial	Prox	-0.2641	10.35	2.156	0.144	0.561
SYNCRIP	SSc_HC	Basal	Dist	0.2056	6.407	2.144	0.145	1
CD274	SSc_HC	Basal	Dist	-0.5641	-0.2524	2.143	0.145	1
ANP32B	SSc_HC	Basal	Dist	0.2219	7.808	2.147	0.145	1
PSMC3	SSc_HC	Basal	Dist	-0.1773	6.309	2.14	0.145	1
RERG	SSc_HC	Basal	Dist	0.7247	0.9752	2.144	0.145	1
CENPJ	SSc_HC	Basal	Dist	-0.3421	2.523	2.148	0.145	1
PCCA	SSc_HC	Basal	Dist	-0.2887	3.041	2.14	0.145	1
CRTC3	SSc_HC	Basal	Dist	0.2842	2.34	2.14	0.145	1
FAM189B	GERD_HC	Basal	Dist	0.2697	2.623	2.141	0.145	1
DENND1A	GERD_HC	Basal	Dist	0.4567	1.014	2.142	0.145	1
CRLF3	GERD_HC	Basal	Dist	-0.2814	2.791	2.142	0.145	1
TRIB3	GERD_HC	Basal	Dist	0.6153	1.877	2.148	0.145	1
AC104506.1	SSc_GERD	Basal	Dist	0.5526	0.2261	2.139	0.145	1
IL6R	SSc_GERD	Basal	Dist	-0.4341	2.121	2.148	0.145	1
SEC61A1	SSc_GERD	Basal	Dist	0.3387	4.361	2.147	0.145	1
KIAA0825	SSc_GERD	Basal	Dist	-0.3942	0.5535	2.146	0.145	1
NEDD9	SSc_GERD	Basal	Dist	-0.4969	1.612	2.144	0.145	1
IRAK1BP1	SSc_GERD	Basal	Dist	-0.3659	2.462	2.14	0.145	1
ALOX15B	SSc_GERD	Basal	Dist	-0.8165	3.245	2.146	0.145	1
SEH1L	SSc_GERD	Basal	Dist	0.3397	3.523	2.146	0.145	1
ZNFX1	SSc_GERD	Basal	Dist	0.5181	2.128	2.145	0.145	1
CSTF2	SSc_GERD	Basal	Dist	0.3226	3.95	2.144	0.145	1
XKR8	SSc_HC	Basal	Prox	-0.2972	1.301	2.145	0.145	1
METTL18	SSc_HC	Basal	Prox	-0.2908	2.372	2.14	0.145	1
ANKRD36C	SSc_HC	Basal	Prox	-0.6222	4.018	2.147	0.145	1
TSPAN17	SSc_HC	Basal	Prox	-0.2652	2.86	2.139	0.145	1
ZBTB22	SSc_HC	Basal	Prox	-0.2685	2.284	2.147	0.145	1
CTSC	SSc_HC	Basal	Prox	0.4815	5.327	2.142	0.145	1
AC023043.1	SSc_HC	Basal	Prox	0.4423	1.103	2.145	0.145	1
ZNF274	SSc_HC	Basal	Prox	-0.324	3.415	2.146	0.145	1
CRELD1	GERD_HC	Basal	Prox	-0.4634	2.056	2.148	0.145	1
AL021368.2	GERD_HC	Basal	Prox	-0.473	1.218	2.14	0.145	1
TVP23B	GERD_HC	Basal	Prox	-0.5351	3.699	2.144	0.145	1
ZNF222	GERD_HC	Basal	Prox	-0.4333	0.08174	2.149	0.145	1
FHL2	SSc_GERD	Basal	Prox	0.3896	5.512	2.143	0.145	1
IFIH1	SSc_GERD	Basal	Prox	0.3732	3.347	2.141	0.145	1
UBE2E2	SSc_GERD	Basal	Prox	0.3858	4.06	2.142	0.145	1
GRPEL1	SSc_GERD	Basal	Prox	0.2706	5.426	2.147	0.145	1
THAP9-AS1	SSc_GERD	Basal	Prox	0.4132	4.337	2.143	0.145	1
CEP41	SSc_GERD	Basal	Prox	0.3287	1.707	2.139	0.145	1
CRACR2B	SSc_GERD	Basal	Prox	-0.5047	0.5145	2.147	0.145	1
HGS	SSc_GERD	Basal	Prox	0.234	4.245	2.143	0.145	1
HMGN1	SSc_GERD	Basal	Prox	0.2997	8.097	2.142	0.145	1
MED12	SSc_GERD	Basal	Prox	0.277	1.937	2.141	0.145	1
ETNK2	SSc_HC	Prolif Basal	Dist	-0.5246	3.29	2.144	0.145	1
ZNF678	SSc_HC	Prolif Basal	Dist	-0.3263	1.075	2.148	0.145	1
POLR3G	SSc_HC	Prolif Basal	Dist	0.3808	2.451	2.146	0.145	1
USP28	SSc_HC	Prolif Basal	Dist	0.2294	2.648	2.147	0.145	1
SAP18	SSc_HC	Prolif Basal	Dist	-0.2204	8.129	2.145	0.145	1
SLTM	SSc_HC	Prolif Basal	Dist	0.1556	6.139	2.144	0.145	1
U2AF1L4	SSc_HC	Prolif Basal	Dist	-0.3015	2.197	2.147	0.145	1
PRDM15	SSc_HC	Prolif Basal	Dist	0.3652	0.3582	2.142	0.145	1
DNAJC30	GERD_HC	Prolif Basal	Dist	0.378	3.291	2.138	0.145	1
ZFP3	GERD_HC	Prolif Basal	Dist	-0.4952	0.287	2.138	0.145	1
GIT1	GERD_HC	Prolif Basal	Dist	0.3173	3.49	2.147	0.145	1
ZNF136	GERD_HC	Prolif Basal	Dist	-0.4111	1.128	2.149	0.145	1
ACO2	GERD_HC	Prolif Basal	Dist	-0.1973	4.973	2.145	0.145	1
TCEAL9	GERD_HC	Prolif Basal	Dist	-0.404	5.279	2.148	0.145	1
PLAAT1	SSc_GERD	Prolif Basal	Dist	-0.5464	3.06	2.147	0.145	1
PDP1	SSc_GERD	Prolif Basal	Dist	0.4884	4.357	2.146	0.145	1
C11orf52	SSc_GERD	Prolif Basal	Dist	-0.3216	2.212	2.142	0.145	1
YPEL2	SSc_GERD	Prolif Basal	Dist	-0.3856	3.202	2.141	0.145	1
SOCS3	SSc_GERD	Prolif Basal	Dist	1.127	3.708	2.141	0.145	1
TOMM34	SSc_GERD	Prolif Basal	Dist	0.3101	2.607	2.146	0.145	1
NIT1	SSc_HC	Prolif Basal	Prox	-0.2124	3.978	2.142	0.145	1
MUC20	SSc_HC	Prolif Basal	Prox	-0.6322	6.923	2.143	0.145	1
UQCRQ	SSc_HC	Prolif Basal	Prox	0.3164	8.715	2.14	0.145	1
HMGXB3	SSc_HC	Prolif Basal	Prox	0.2686	2.899	2.139	0.145	1
TNFAIP3	SSc_HC	Prolif Basal	Prox	0.7309	3.832	2.14	0.145	1
CADM1	SSc_HC	Prolif Basal	Prox	0.5705	1.463	2.142	0.145	1
ZNF266	SSc_HC	Prolif Basal	Prox	-0.36	1.359	2.144	0.145	1
ATP13A1	SSc_HC	Prolif Basal	Prox	0.2084	2.661	2.141	0.145	1
OVOL2	SSc_HC	Prolif Basal	Prox	-0.376	2.91	2.146	0.145	1
YIPF1	GERD_HC	Prolif Basal	Prox	-0.2112	3.471	2.145	0.145	1
C5orf22	GERD_HC	Prolif Basal	Prox	0.3202	1.84	2.144	0.145	1
WDR70	GERD_HC	Prolif Basal	Prox	-0.4502	3.567	2.139	0.145	1
PGAP3	GERD_HC	Prolif Basal	Prox	0.3885	2.167	2.144	0.145	1
WDR45B	GERD_HC	Prolif Basal	Prox	-0.4788	5.574	2.147	0.145	1
SLC16A2	GERD_HC	Prolif Basal	Prox	-0.7749	1.623	2.144	0.145	1
HS6ST2	GERD_HC	Prolif Basal	Prox	-0.6035	1.469	2.148	0.145	1
CCL4	GERD_HC	Prolif Basal	Prox	1.325	1.51	2.144	0.145	1
TMEM35A	GERD_HC	Prolif Basal	Prox	0.9275	-0.8482	2.14	0.145	1
SPRR2A	SSc_GERD	Prolif Basal	Prox	-1.098	13.62	2.147	0.145	1
UVSSA	SSc_GERD	Prolif Basal	Prox	-0.3588	1.556	2.148	0.145	1
BRD9	SSc_GERD	Prolif Basal	Prox	0.372	3.636	2.146	0.145	1
KIF27	SSc_GERD	Prolif Basal	Prox	-0.355	1.33	2.144	0.145	1
DDX27	SSc_GERD	Prolif Basal	Prox	0.2459	4.864	2.143	0.145	1
AC005838.2	SSc_GERD	Prolif Basal	Prox	-0.5872	0.3254	2.14	0.145	1
LRP5L	SSc_GERD	Prolif Basal	Prox	0.6191	-0.5136	2.139	0.145	1
SFXN2	SSc_HC	Prolif Suprabasal	Dist	0.3762	1.075	2.14	0.145	1
APIP	SSc_HC	Prolif Suprabasal	Dist	-0.2883	4.225	2.142	0.145	1
RAB11FIP3	SSc_HC	Prolif Suprabasal	Dist	0.4496	0.1754	2.142	0.145	1
MOCOS	SSc_HC	Prolif Suprabasal	Dist	0.3636	1.647	2.144	0.145	1
MOB3A	SSc_HC	Prolif Suprabasal	Dist	-0.2893	2.214	2.145	0.145	1
ACACB	SSc_HC	Prolif Suprabasal	Dist	-0.422	0.06262	2.139	0.145	1
SPRR1B	GERD_HC	Prolif Suprabasal	Dist	1.061	10.76	2.14	0.145	1
GALNT2	GERD_HC	Prolif Suprabasal	Dist	-0.3841	3.608	2.141	0.145	1
GTF2H2C	GERD_HC	Prolif Suprabasal	Dist	-0.4931	1.12	2.139	0.145	1
CREM	GERD_HC	Prolif Suprabasal	Dist	0.2836	3.562	2.148	0.145	1
CASP4	GERD_HC	Prolif Suprabasal	Dist	-0.3201	6.087	2.138	0.145	1
RDH11	GERD_HC	Prolif Suprabasal	Dist	0.3936	4.165	2.146	0.145	1
ZNF551	GERD_HC	Prolif Suprabasal	Dist	-0.3524	1.004	2.146	0.145	1
SPIN4	GERD_HC	Prolif Suprabasal	Dist	-0.4535	1.778	2.144	0.145	1
TAZ	GERD_HC	Prolif Suprabasal	Dist	0.3252	3.047	2.142	0.145	1
CHDH	GERD_HC	Prolif Suprabasal	Dist	-0.5599	0.4198	2.141	0.145	1
XPR1	SSc_GERD	Prolif Suprabasal	Dist	0.3867	2.121	2.139	0.145	1
GTPBP2	SSc_GERD	Prolif Suprabasal	Dist	0.4273	3.836	2.146	0.145	1
FAM189A2	SSc_GERD	Prolif Suprabasal	Dist	-0.4766	1.962	2.139	0.145	1
CHRNB1	SSc_GERD	Prolif Suprabasal	Dist	-0.2672	2.635	2.146	0.145	1
SPAG16	SSc_HC	Prolif Suprabasal	Prox	-0.2603	5.556	2.144	0.145	1
DDX21	SSc_HC	Prolif Suprabasal	Prox	0.3916	6.233	2.149	0.145	1
FAM24B	SSc_HC	Prolif Suprabasal	Prox	0.3927	1.231	2.14	0.145	1
MUC15	SSc_HC	Prolif Suprabasal	Prox	-0.5543	4.32	2.148	0.145	1
GALK2	SSc_HC	Prolif Suprabasal	Prox	-0.238	3.091	2.145	0.145	1
GALNT2	GERD_HC	Prolif Suprabasal	Prox	-0.3847	3.608	2.142	0.145	1
AGBL5	GERD_HC	Prolif Suprabasal	Prox	-0.2936	1.625	2.146	0.145	1
LPCAT3	GERD_HC	Prolif Suprabasal	Prox	-0.3455	3.849	2.146	0.145	1
TMEM91	GERD_HC	Prolif Suprabasal	Prox	0.606	3.41	2.14	0.145	1
NCOA5	GERD_HC	Prolif Suprabasal	Prox	-0.424	1.99	2.139	0.145	1
SUN2	GERD_HC	Prolif Suprabasal	Prox	-0.2852	3.995	2.143	0.145	1
RRP7A	GERD_HC	Prolif Suprabasal	Prox	0.4209	4.797	2.147	0.145	1
AC108134.2	GERD_HC	Prolif Suprabasal	Prox	-0.6824	0.5675	2.14	0.145	1
LINC01138	SSc_GERD	Prolif Suprabasal	Prox	0.5181	0.9572	2.148	0.145	1
AP5Z1	SSc_GERD	Prolif Suprabasal	Prox	0.2762	1.976	2.141	0.145	1
CWF19L1	SSc_GERD	Prolif Suprabasal	Prox	-0.3508	2.019	2.148	0.145	1
RIC8B	SSc_GERD	Prolif Suprabasal	Prox	-0.3303	1.152	2.146	0.145	1
RBM26-AS1	SSc_GERD	Prolif Suprabasal	Prox	-0.5182	0.7009	2.149	0.145	1
COQ7	SSc_GERD	Prolif Suprabasal	Prox	-0.2238	3.218	2.145	0.145	1
TMEM184B	SSc_GERD	Prolif Suprabasal	Prox	0.4212	2.35	2.147	0.145	1
UFC1	SSc_HC	Suprabasal	Dist	-0.2138	7.411	2.145	0.145	1
INTS1	SSc_HC	Suprabasal	Dist	0.1923	3.504	2.14	0.145	1
CEL	SSc_HC	Suprabasal	Dist	-0.5008	0.917	2.145	0.145	1
IRF2BP2	GERD_HC	Suprabasal	Dist	-0.3559	5.15	2.141	0.145	1
FAM98A	GERD_HC	Suprabasal	Dist	0.3344	4.157	2.141	0.145	1
ADH5	GERD_HC	Suprabasal	Dist	-0.4428	6.526	2.139	0.145	1
SCGB1A1	GERD_HC	Suprabasal	Dist	-0.9977	4.333	2.147	0.145	1
PRCP	GERD_HC	Suprabasal	Dist	-0.3885	4.689	2.144	0.145	1
INF2	GERD_HC	Suprabasal	Dist	0.4249	3.159	2.141	0.145	1
EMC1	SSc_GERD	Suprabasal	Dist	0.2812	2.869	2.146	0.145	1
NCKIPSD	SSc_GERD	Suprabasal	Dist	0.3296	1.418	2.14	0.145	1
UBQLN1	SSc_GERD	Suprabasal	Dist	0.1806	4.724	2.144	0.145	1
RUFY2	SSc_GERD	Suprabasal	Dist	-0.2313	3.628	2.149	0.145	1
SNHG19	SSc_GERD	Suprabasal	Dist	0.5498	4.78	2.144	0.145	1
CIDEA	SSc_GERD	Suprabasal	Dist	0.8845	2.126	2.148	0.145	1
SLC1A5	SSc_GERD	Suprabasal	Dist	0.4747	5.354	2.141	0.145	1
LINC01816	SSc_GERD	Suprabasal	Dist	-0.454	0.6744	2.142	0.145	1
ECHDC2	SSc_HC	Suprabasal	Prox	-0.3248	6.388	2.139	0.145	1
STX19	SSc_HC	Suprabasal	Prox	-0.2936	3.204	2.146	0.145	1
AC011374.1	SSc_HC	Suprabasal	Prox	-0.4746	1.396	2.14	0.145	1
EPHB6	SSc_HC	Suprabasal	Prox	0.3955	4.619	2.144	0.145	1
GPT	SSc_HC	Suprabasal	Prox	-0.4693	1.067	2.141	0.145	1
NFIL3	SSc_HC	Suprabasal	Prox	0.3637	3.425	2.139	0.145	1
TNFSF15	SSc_HC	Suprabasal	Prox	0.4391	1.778	2.145	0.145	1
AIF1L	SSc_HC	Suprabasal	Prox	-0.5758	8.861	2.148	0.145	1
VSIR	SSc_HC	Suprabasal	Prox	0.3885	5.88	2.147	0.145	1
TRIM29	SSc_HC	Suprabasal	Prox	0.2557	7.498	2.144	0.145	1
ZNFX1	SSc_HC	Suprabasal	Prox	0.4262	2.2	2.141	0.145	1
GNG4	SSc_HC	Suprabasal	Prox	-0.7166	4.459	2.143	0.145	1
WNT5A-AS1	GERD_HC	Suprabasal	Prox	-0.6134	0.6493	2.143	0.145	1
SLC25A4	GERD_HC	Suprabasal	Prox	-0.3753	4.86	2.138	0.145	1
AC116312.1	GERD_HC	Suprabasal	Prox	-0.6246	0.06769	2.14	0.145	1
C11orf80	GERD_HC	Suprabasal	Prox	-0.3466	2.789	2.139	0.145	1
OGFOD2	GERD_HC	Suprabasal	Prox	-0.2613	2.485	2.147	0.145	1
TNRC6A	GERD_HC	Suprabasal	Prox	-0.4222	4.559	2.146	0.145	1
SCAP	SSc_GERD	Suprabasal	Prox	0.2618	3.106	2.14	0.145	1
LAMA5	SSc_GERD	Suprabasal	Prox	0.4894	3.148	2.143	0.145	1
HES2	SSc_HC	Superficial	Dist	0.3934	4.85	2.146	0.145	0.415
MOB1A	SSc_HC	Superficial	Dist	-0.1544	6.076	2.143	0.145	0.415
AK1	SSc_HC	Superficial	Dist	-0.4764	5.167	2.14	0.145	0.416
RBM7	SSc_HC	Superficial	Dist	-0.1694	4.431	2.148	0.145	0.415
APPL2	SSc_HC	Superficial	Dist	-0.2079	3.65	2.144	0.145	0.415
IRF9	SSc_HC	Superficial	Dist	0.5488	4.095	2.144	0.145	0.415
APRT	SSc_HC	Superficial	Dist	0.3803	8.424	2.139	0.145	0.416
UPF3B	SSc_HC	Superficial	Dist	0.1986	4.722	2.142	0.145	0.416
RRAGC	GERD_HC	Superficial	Dist	-0.2651	4.308	2.146	0.145	0.497
PHLDA3	GERD_HC	Superficial	Dist	-0.4406	6.217	2.147	0.145	0.497
RDH14	GERD_HC	Superficial	Dist	0.4284	4.11	2.141	0.145	0.497
ZFP36L2	GERD_HC	Superficial	Dist	0.3147	7.397	2.141	0.145	0.497
CTNNB1	GERD_HC	Superficial	Dist	-0.4586	5.486	2.14	0.145	0.497
SLC11A2	GERD_HC	Superficial	Dist	-0.3839	3.863	2.146	0.145	0.497
MZT1	GERD_HC	Superficial	Dist	-0.4133	4.779	2.146	0.145	0.497
CHAC1	GERD_HC	Superficial	Dist	0.717	5.349	2.141	0.145	0.497
MYO19	GERD_HC	Superficial	Dist	-0.3919	3.575	2.148	0.145	0.497
MVB12A	GERD_HC	Superficial	Dist	0.245	5.7	2.145	0.145	0.497
COPE	GERD_HC	Superficial	Dist	0.1966	7.517	2.148	0.145	0.497
MAVS	GERD_HC	Superficial	Dist	-0.327	3.598	2.141	0.145	0.497
CCT3	SSc_GERD	Superficial	Dist	0.2995	7.05	2.148	0.145	0.393
ATP2C1	SSc_GERD	Superficial	Dist	0.3799	3.301	2.144	0.145	0.394
STK10	SSc_GERD	Superficial	Dist	-0.6233	1.081	2.143	0.145	0.394
UBR5	SSc_GERD	Superficial	Dist	-0.3312	3.839	2.144	0.145	0.394
ARL14EP	SSc_GERD	Superficial	Dist	0.3324	4.323	2.14	0.145	0.394
PATL1	SSc_GERD	Superficial	Dist	0.2771	2.902	2.146	0.145	0.393
FBXO46	SSc_GERD	Superficial	Dist	0.3135	2.407	2.147	0.145	0.393
CDK11A	SSc_HC	Superficial	Prox	-0.338	3.063	2.149	0.145	0.247
CRCT1	SSc_HC	Superficial	Prox	-0.8965	13.1	2.146	0.145	0.247
LINC02036	SSc_HC	Superficial	Prox	-0.4957	1.18	2.145	0.145	0.247
LINC01983	SSc_HC	Superficial	Prox	0.6341	1.442	2.141	0.145	0.248
SDR39U1	SSc_HC	Superficial	Prox	0.332	3.235	2.143	0.145	0.248
SEL1L	SSc_HC	Superficial	Prox	0.2541	3.381	2.14	0.145	0.248
PYGB	SSc_HC	Superficial	Prox	-0.301	3.606	2.139	0.145	0.248
TMA7	GERD_HC	Superficial	Prox	-0.4152	9.017	2.144	0.145	0.298
SERPINB6	GERD_HC	Superficial	Prox	-0.3827	6.291	2.142	0.145	0.298
MTCH1	GERD_HC	Superficial	Prox	-0.3266	6.619	2.14	0.145	0.298
SNX13	GERD_HC	Superficial	Prox	-0.2846	3.451	2.142	0.145	0.298
GRHL2	GERD_HC	Superficial	Prox	0.4059	3.838	2.14	0.145	0.298
CTNNAL1	GERD_HC	Superficial	Prox	-0.8727	6.514	2.145	0.145	0.298
TAF6L	GERD_HC	Superficial	Prox	-0.4851	2.51	2.147	0.145	0.297
MRPL48	GERD_HC	Superficial	Prox	0.3381	4.368	2.145	0.145	0.297
POLR2I	GERD_HC	Superficial	Prox	0.3291	6.829	2.139	0.145	0.298
CAP1	SSc_GERD	Superficial	Prox	-0.2075	6.676	2.147	0.145	0.563
CLIC3	SSc_GERD	Superficial	Prox	-0.6219	9.605	2.144	0.145	0.563
DOCK9	SSc_GERD	Superficial	Prox	-0.4136	4.867	2.148	0.145	0.563
MNAT1	SSc_GERD	Superficial	Prox	0.2395	4.504	2.149	0.145	0.563
ARG2	SSc_GERD	Superficial	Prox	-0.4357	3.968	2.146	0.145	0.563
CDIPT	SSc_GERD	Superficial	Prox	0.2347	4.32	2.139	0.145	0.564
RPRD1B	SSc_GERD	Superficial	Prox	0.2373	2.904	2.141	0.145	0.564
IL17RA	SSc_GERD	Superficial	Prox	0.2572	1.924	2.14	0.145	0.564
GLIS1	SSc_HC	Basal	Dist	-0.5272	-0.04027	2.138	0.146	1
MEA1	SSc_HC	Basal	Dist	-0.1585	5.425	2.129	0.146	1
ZNF3	SSc_HC	Basal	Dist	-0.2233	2.025	2.129	0.146	1
CNNM2	SSc_HC	Basal	Dist	0.372	0.7845	2.138	0.146	1
PITPNC1	SSc_HC	Basal	Dist	0.6731	2.263	2.134	0.146	1
COX17	GERD_HC	Basal	Dist	-0.4703	6.09	2.137	0.146	1
HNRNPDL	GERD_HC	Basal	Dist	-0.2654	6.74	2.13	0.146	1
F12	GERD_HC	Basal	Dist	0.5656	5.635	2.135	0.146	1
ZNF395	GERD_HC	Basal	Dist	-0.3485	3.942	2.134	0.146	1
CLPB	GERD_HC	Basal	Dist	-0.3923	2.589	2.134	0.146	1
SACS	GERD_HC	Basal	Dist	-0.5868	1.302	2.129	0.146	1
SPATA7	GERD_HC	Basal	Dist	0.3448	2.078	2.136	0.146	1
RPL4	GERD_HC	Basal	Dist	0.2046	9.573	2.128	0.146	1
NLRP1	GERD_HC	Basal	Dist	0.6016	1.221	2.136	0.146	1
SON	GERD_HC	Basal	Dist	-0.2709	7.121	2.136	0.146	1
TESK2	SSc_GERD	Basal	Dist	0.3832	2.776	2.129	0.146	1
MTA3	SSc_GERD	Basal	Dist	-0.1883	4.277	2.129	0.146	1
CLASP2	SSc_GERD	Basal	Dist	-0.3094	2.294	2.129	0.146	1
NICN1	SSc_GERD	Basal	Dist	-0.3772	0.3889	2.129	0.146	1
CH25H	SSc_GERD	Basal	Dist	-0.5759	4.816	2.132	0.146	1
CASP7	SSc_GERD	Basal	Dist	0.3946	3.433	2.129	0.146	1
C11orf1	SSc_GERD	Basal	Dist	-0.2617	5.041	2.128	0.146	1
SLC25A15	SSc_GERD	Basal	Dist	0.3936	1.121	2.128	0.146	1
NUPR1	SSc_GERD	Basal	Dist	-0.4271	6.977	2.135	0.146	1
PDK2	SSc_GERD	Basal	Dist	-0.2805	3.523	2.134	0.146	1
GGT7	SSc_GERD	Basal	Dist	-0.3521	1.555	2.135	0.146	1
IDH3G	SSc_GERD	Basal	Dist	-0.1854	5.764	2.132	0.146	1
GALNT14	SSc_HC	Basal	Prox	0.4605	3.072	2.134	0.146	1
WDR82	SSc_HC	Basal	Prox	0.1867	4.605	2.136	0.146	1
KANK1	SSc_HC	Basal	Prox	-0.4006	3.799	2.137	0.146	1
PRRG4	SSc_HC	Basal	Prox	0.1762	6.524	2.134	0.146	1
FGD4	SSc_HC	Basal	Prox	-0.3455	3.378	2.13	0.146	1
KIAA0556	SSc_HC	Basal	Prox	-0.3243	2.188	2.134	0.146	1
RPS6KB1	SSc_HC	Basal	Prox	-0.258	3.769	2.132	0.146	1
AC024075.2	SSc_HC	Basal	Prox	-0.4125	0.2397	2.138	0.146	1
ZNF814	SSc_HC	Basal	Prox	-0.3699	1.68	2.134	0.146	1
KCNJ15	SSc_HC	Basal	Prox	-0.3444	3.168	2.129	0.146	1
LINC00691	SSc_HC	Basal	Prox	0.6011	-1.353	2.13	0.146	1
PLD1	GERD_HC	Basal	Prox	-0.4273	4.259	2.131	0.146	1
LANCL2	GERD_HC	Basal	Prox	0.3609	2.053	2.13	0.146	1
SYNRG	GERD_HC	Basal	Prox	0.3413	4.592	2.138	0.146	1
THAP8	GERD_HC	Basal	Prox	0.4116	1.296	2.133	0.146	1
RPRD1B	GERD_HC	Basal	Prox	0.2476	2.889	2.138	0.146	1
MUTYH	SSc_GERD	Basal	Prox	-0.2869	2.424	2.132	0.146	1
HOOK1	SSc_GERD	Basal	Prox	-0.2682	4.579	2.132	0.146	1
MLLT11	SSc_GERD	Basal	Prox	-0.5073	1.049	2.136	0.146	1
PNO1	SSc_GERD	Basal	Prox	0.4442	3.885	2.131	0.146	1
UXS1	SSc_GERD	Basal	Prox	0.2868	3.849	2.128	0.146	1
EIF1B-AS1	SSc_GERD	Basal	Prox	-0.3912	0.3978	2.129	0.146	1
AC092944.1	SSc_GERD	Basal	Prox	-0.4087	0.796	2.133	0.146	1
ZBED3	SSc_GERD	Basal	Prox	-0.5209	0.8252	2.133	0.146	1
FOXK1	SSc_GERD	Basal	Prox	0.3601	2.919	2.128	0.146	1
GSAP	SSc_GERD	Basal	Prox	-0.3714	0.9595	2.137	0.146	1
RIC3	SSc_GERD	Basal	Prox	-0.3535	2.927	2.132	0.146	1
HERC2	SSc_GERD	Basal	Prox	0.3343	4.066	2.135	0.146	1
PDXDC1	SSc_GERD	Basal	Prox	0.4577	4.079	2.131	0.146	1
C18orf21	SSc_GERD	Basal	Prox	0.2279	3.718	2.134	0.146	1
C9orf116	SSc_HC	Prolif Basal	Dist	-0.4059	0.8015	2.137	0.146	1
LINC00839	SSc_HC	Prolif Basal	Dist	0.6677	0.8599	2.136	0.146	1
ZNF264	SSc_HC	Prolif Basal	Dist	-0.2756	2.99	2.136	0.146	1
LSS	SSc_HC	Prolif Basal	Dist	0.4699	2.889	2.13	0.146	1
AC016949.1	SSc_HC	Prolif Basal	Dist	-0.5274	-0.1009	2.132	0.146	1
CYREN	GERD_HC	Prolif Basal	Dist	-0.3127	3.356	2.129	0.146	1
NANS	GERD_HC	Prolif Basal	Dist	-0.2796	5.865	2.133	0.146	1
PDCD11	GERD_HC	Prolif Basal	Dist	-0.5344	3.499	2.134	0.146	1
ZNF641	GERD_HC	Prolif Basal	Dist	-0.3788	1.631	2.13	0.146	1
PSEN1	GERD_HC	Prolif Basal	Dist	-0.2471	3.335	2.131	0.146	1
E4F1	GERD_HC	Prolif Basal	Dist	0.2823	2.071	2.129	0.146	1
SLFN13	GERD_HC	Prolif Basal	Dist	-0.4563	2.407	2.132	0.146	1
Z82215.1	GERD_HC	Prolif Basal	Dist	-0.8696	0.993	2.134	0.146	1
MUTYH	SSc_GERD	Prolif Basal	Dist	-0.275	2.436	2.132	0.146	1
CD55	SSc_GERD	Prolif Basal	Dist	-0.3692	6.388	2.135	0.146	1
AAK1	SSc_GERD	Prolif Basal	Dist	0.4871	4.852	2.132	0.146	1
KANSL1L	SSc_GERD	Prolif Basal	Dist	-0.4028	2.048	2.138	0.146	1
MYNN	SSc_GERD	Prolif Basal	Dist	-0.2351	3.205	2.134	0.146	1
AC016394.1	SSc_GERD	Prolif Basal	Dist	-0.3359	1.396	2.134	0.146	1
IL4R	SSc_GERD	Prolif Basal	Dist	0.458	3.229	2.132	0.146	1
PEX11G	SSc_GERD	Prolif Basal	Dist	-0.3943	2.017	2.132	0.146	1
AC026304.1	SSc_HC	Prolif Basal	Prox	0.4145	0.3459	2.129	0.146	1
CYP4V2	SSc_HC	Prolif Basal	Prox	-0.6141	1.251	2.134	0.146	1
SHROOM1	SSc_HC	Prolif Basal	Prox	0.4149	0.9301	2.137	0.146	1
HBP1	SSc_HC	Prolif Basal	Prox	-0.3183	6.198	2.134	0.146	1
PIAS4	SSc_HC	Prolif Basal	Prox	0.2151	2.584	2.137	0.146	1
ZNF347	SSc_HC	Prolif Basal	Prox	-0.3486	0.8744	2.131	0.146	1
GJB4	GERD_HC	Prolif Basal	Prox	-0.8329	0.663	2.137	0.146	1
AL136454.1	GERD_HC	Prolif Basal	Prox	-1.03	1.578	2.133	0.146	1
HLA-F	GERD_HC	Prolif Basal	Prox	0.7075	3.619	2.132	0.146	1
AL627171.2	GERD_HC	Prolif Basal	Prox	-0.8519	4.213	2.131	0.146	1
RHBDF1	GERD_HC	Prolif Basal	Prox	-0.3346	2.828	2.131	0.146	1
ZNF436	SSc_GERD	Prolif Basal	Prox	0.3554	2.17	2.132	0.146	1
DELE1	SSc_GERD	Prolif Basal	Prox	-0.2341	2.841	2.128	0.146	1
HAS3	SSc_GERD	Prolif Basal	Prox	0.7612	2.033	2.136	0.146	1
PTP4A2	SSc_HC	Prolif Suprabasal	Dist	0.1887	5.597	2.133	0.146	1
GALNT5	SSc_HC	Prolif Suprabasal	Dist	-0.4669	3.665	2.13	0.146	1
ZFYVE16	SSc_HC	Prolif Suprabasal	Dist	-0.2099	3.761	2.136	0.146	1
ZNF34	SSc_HC	Prolif Suprabasal	Dist	-0.2983	1.192	2.129	0.146	1
TM9SF3	SSc_HC	Prolif Suprabasal	Dist	0.2026	5.91	2.133	0.146	1
CDH24	SSc_HC	Prolif Suprabasal	Dist	0.37	0.4693	2.132	0.146	1
CAVIN1	SSc_HC	Prolif Suprabasal	Dist	0.3423	5.336	2.136	0.146	1
KLK5	SSc_HC	Prolif Suprabasal	Dist	0.8001	4.387	2.136	0.146	1
CBR3-AS1	SSc_HC	Prolif Suprabasal	Dist	-0.3363	3.842	2.132	0.146	1
TTLL1	SSc_HC	Prolif Suprabasal	Dist	0.3687	0.9559	2.13	0.146	1
PIK3R3	GERD_HC	Prolif Suprabasal	Dist	0.5889	-0.2981	2.138	0.146	1
FASTKD3	GERD_HC	Prolif Suprabasal	Dist	-0.3566	1.825	2.13	0.146	1
HLA-F	GERD_HC	Prolif Suprabasal	Dist	0.7236	3.63	2.129	0.146	1
AC009054.2	GERD_HC	Prolif Suprabasal	Dist	-0.6057	0.2143	2.131	0.146	1
ZFAS1	GERD_HC	Prolif Suprabasal	Dist	0.3239	8.828	2.138	0.146	1
SYNC	SSc_GERD	Prolif Suprabasal	Dist	0.4436	2.76	2.132	0.146	1
SETD9	SSc_GERD	Prolif Suprabasal	Dist	-0.4852	3.385	2.128	0.146	1
THAP2	SSc_GERD	Prolif Suprabasal	Dist	-0.2505	3.384	2.129	0.146	1
SPATA13	SSc_GERD	Prolif Suprabasal	Dist	0.505	-0.4568	2.131	0.146	1
FAM234A	SSc_GERD	Prolif Suprabasal	Dist	0.2361	4.032	2.132	0.146	1
FAM215B	SSc_GERD	Prolif Suprabasal	Dist	-0.5851	1.195	2.137	0.146	1
SUCLG2	SSc_HC	Prolif Suprabasal	Prox	-0.1808	5.514	2.13	0.146	1
CARD16	SSc_HC	Prolif Suprabasal	Prox	0.385	4.072	2.129	0.146	1
CADM1	SSc_HC	Prolif Suprabasal	Prox	0.496	1.472	2.134	0.146	1
USP22	SSc_HC	Prolif Suprabasal	Prox	0.1968	4.346	2.129	0.146	1
ZNF415	SSc_HC	Prolif Suprabasal	Prox	0.5966	0.7048	2.129	0.146	1
BMP7	SSc_HC	Prolif Suprabasal	Prox	-0.3049	5.18	2.133	0.146	1
KIAA0930	SSc_HC	Prolif Suprabasal	Prox	0.241	3.244	2.136	0.146	1
TLR1	SSc_HC	Prolif Suprabasal	Prox	-0.5502	0.1148	2.132	0.146	1
CNTN1	SSc_HC	Prolif Suprabasal	Prox	-1.164	0.4861	2.13	0.146	1
MFAP3	GERD_HC	Prolif Suprabasal	Prox	0.4125	0.8373	2.135	0.146	1
TCFL5	GERD_HC	Prolif Suprabasal	Prox	0.366	1.812	2.132	0.146	1
HSPA13	GERD_HC	Prolif Suprabasal	Prox	0.3635	1.576	2.137	0.146	1
NME7	SSc_GERD	Prolif Suprabasal	Prox	0.319	3.263	2.137	0.146	1
ZNF692	SSc_GERD	Prolif Suprabasal	Prox	0.2792	1.969	2.138	0.146	1
HAAO	SSc_GERD	Prolif Suprabasal	Prox	-0.4067	1.1	2.129	0.146	1
AC091607.2	SSc_GERD	Prolif Suprabasal	Prox	-0.5589	0.5156	2.136	0.146	1
SPATA5	SSc_GERD	Prolif Suprabasal	Prox	-0.3315	1.764	2.129	0.146	1
CUL1	SSc_GERD	Prolif Suprabasal	Prox	-0.1929	4.011	2.131	0.146	1
PRKAG1	SSc_GERD	Prolif Suprabasal	Prox	-0.1938	4.401	2.135	0.146	1
MIS18BP1	SSc_GERD	Prolif Suprabasal	Prox	-0.2633	5.157	2.134	0.146	1
SMAD4	SSc_GERD	Prolif Suprabasal	Prox	-0.2279	3.841	2.129	0.146	1
FAAH2	SSc_GERD	Prolif Suprabasal	Prox	0.4313	1.77	2.136	0.146	1
HECTD3	SSc_HC	Suprabasal	Dist	0.1831	2.284	2.135	0.146	1
TIGD5	SSc_HC	Suprabasal	Dist	0.3177	2.575	2.135	0.146	1
P4HA1	SSc_HC	Suprabasal	Dist	-0.38	3.069	2.135	0.146	1
IFIT1	SSc_HC	Suprabasal	Dist	0.713	2.825	2.133	0.146	1
PHC1	SSc_HC	Suprabasal	Dist	-0.324	2.477	2.137	0.146	1
TMEM263	SSc_HC	Suprabasal	Dist	-0.3429	2.616	2.13	0.146	1
RRAD	SSc_HC	Suprabasal	Dist	0.7277	5.013	2.133	0.146	1
RFXANK	SSc_HC	Suprabasal	Dist	-0.1817	5.223	2.135	0.146	1
ETFB	SSc_HC	Suprabasal	Dist	-0.1728	7.728	2.134	0.146	1
POU5F2	SSc_HC	Suprabasal	Dist	-0.4687	0.5145	2.137	0.146	1
IDH1	GERD_HC	Suprabasal	Dist	-0.3253	5.323	2.138	0.146	1
CDCP1	GERD_HC	Suprabasal	Dist	-0.2932	5.274	2.131	0.146	1
METAP1	GERD_HC	Suprabasal	Dist	-0.3148	5.149	2.136	0.146	1
TUBB2A	GERD_HC	Suprabasal	Dist	0.5127	5.807	2.133	0.146	1
B9D1	GERD_HC	Suprabasal	Dist	0.3483	2.766	2.128	0.146	1
TIMM44	GERD_HC	Suprabasal	Dist	-0.4874	4.204	2.132	0.146	1
MED12	GERD_HC	Suprabasal	Dist	-0.2716	2.02	2.134	0.146	1
CDCP1	SSc_GERD	Suprabasal	Dist	0.2707	5.274	2.137	0.146	1
SERGEF	SSc_GERD	Suprabasal	Dist	-0.4054	3.582	2.133	0.146	1
IGFL1	SSc_GERD	Suprabasal	Dist	-1.071	6.537	2.132	0.146	1
SLC10A3	SSc_GERD	Suprabasal	Dist	0.2724	3.38	2.135	0.146	1
AC091607.2	SSc_GERD	Suprabasal	Dist	-0.4921	0.5811	2.129	0.146	1
CDK11B	SSc_HC	Suprabasal	Prox	0.2574	3.457	2.129	0.146	1
TGOLN2	SSc_HC	Suprabasal	Prox	0.1891	4.773	2.135	0.146	1
MED20	SSc_HC	Suprabasal	Prox	0.277	2.127	2.133	0.146	1
SLC5A3	SSc_HC	Suprabasal	Prox	-0.3401	3.562	2.136	0.146	1
RABGAP1L	GERD_HC	Suprabasal	Prox	-0.4851	4.788	2.131	0.146	1
BAG6	GERD_HC	Suprabasal	Prox	-0.1976	4.79	2.132	0.146	1
CDKN1C	GERD_HC	Suprabasal	Prox	0.6291	3.263	2.134	0.146	1
FAM160A2	GERD_HC	Suprabasal	Prox	-0.3022	1.855	2.131	0.146	1
CTNNBL1	GERD_HC	Suprabasal	Prox	-0.2713	4.389	2.137	0.146	1
LINC01816	GERD_HC	Suprabasal	Prox	0.5114	0.6744	2.129	0.146	1
HSD17B7	SSc_GERD	Suprabasal	Prox	-0.3497	3.545	2.135	0.146	1
MOGS	SSc_GERD	Suprabasal	Prox	0.2447	2.796	2.13	0.146	1
MRPL19	SSc_GERD	Suprabasal	Prox	0.2836	5.45	2.13	0.146	1
ABI2	SSc_GERD	Suprabasal	Prox	-0.2906	3.568	2.136	0.146	1
ADAM23	SSc_GERD	Suprabasal	Prox	0.5976	0.1908	2.129	0.146	1
ACTR8	SSc_GERD	Suprabasal	Prox	-0.198	2.757	2.129	0.146	1
KIAA0232	SSc_GERD	Suprabasal	Prox	-0.3861	4.615	2.137	0.146	1
GEMIN5	SSc_GERD	Suprabasal	Prox	0.3588	2.34	2.129	0.146	1
KIF27	SSc_GERD	Suprabasal	Prox	-0.3337	1.415	2.131	0.146	1
LCMT1	SSc_GERD	Suprabasal	Prox	-0.1983	4.74	2.132	0.146	1
TMEM107	SSc_GERD	Suprabasal	Prox	-0.207	4.029	2.133	0.146	1
MMP28	SSc_GERD	Suprabasal	Prox	0.5884	4.868	2.128	0.146	1
PTPN2	SSc_GERD	Suprabasal	Prox	0.2104	5.063	2.134	0.146	1
PLPPR2	SSc_GERD	Suprabasal	Prox	-0.3816	0.5014	2.132	0.146	1
RABGGTB	SSc_HC	Superficial	Dist	0.2266	4.677	2.133	0.146	0.416
TMEM167B	SSc_HC	Superficial	Dist	-0.2463	4.514	2.133	0.146	0.416
NENF	SSc_HC	Superficial	Dist	0.3546	6.708	2.136	0.146	0.416
PPP1R21	SSc_HC	Superficial	Dist	0.2994	2.948	2.135	0.146	0.416
NDUFA10	SSc_HC	Superficial	Dist	0.2134	6.835	2.134	0.146	0.416
CBX3	SSc_HC	Superficial	Dist	0.2951	6.613	2.129	0.146	0.417
APTR	SSc_HC	Superficial	Dist	-0.3031	3.309	2.136	0.146	0.416
KMT2E	SSc_HC	Superficial	Dist	-0.2387	5.531	2.134	0.146	0.416
POLE3	SSc_HC	Superficial	Dist	0.3499	5.651	2.128	0.146	0.417
BANF1	SSc_HC	Superficial	Dist	0.2808	6.669	2.137	0.146	0.416
R3HDM2	SSc_HC	Superficial	Dist	-0.2212	4.492	2.138	0.146	0.416
MAP3K9	SSc_HC	Superficial	Dist	-0.3975	3.481	2.128	0.146	0.417
HAUS1	SSc_HC	Superficial	Dist	0.2459	4.358	2.134	0.146	0.416
PRKD2	SSc_HC	Superficial	Dist	-0.248	2.973	2.131	0.146	0.416
ELF4	SSc_HC	Superficial	Dist	-0.3684	1.38	2.133	0.146	0.416
DBI	GERD_HC	Superficial	Dist	0.4318	9.548	2.137	0.146	0.498
AC002467.1	GERD_HC	Superficial	Dist	-0.4302	2.018	2.136	0.146	0.498
HCN2	GERD_HC	Superficial	Dist	0.6175	1.289	2.134	0.146	0.498
ZNF677	GERD_HC	Superficial	Dist	-0.5379	2.624	2.13	0.146	0.499
SPAG17	GERD_HC	Superficial	Dist	0.6714	2.847	2.137	0.146	0.498
THEM4	SSc_GERD	Superficial	Dist	0.3491	2.556	2.129	0.146	0.396
PREB	SSc_GERD	Superficial	Dist	0.3629	3.147	2.131	0.146	0.396
ZNF514	SSc_GERD	Superficial	Dist	0.2773	2.171	2.133	0.146	0.395
SEC61G	SSc_GERD	Superficial	Dist	0.4043	7.526	2.131	0.146	0.396
ZNF277	SSc_GERD	Superficial	Dist	-0.2327	4.022	2.138	0.146	0.394
PDCD7	SSc_GERD	Superficial	Dist	-0.3486	5.238	2.128	0.146	0.396
MYO1C	SSc_GERD	Superficial	Dist	0.2415	4.705	2.133	0.146	0.395
CYB5A	SSc_GERD	Superficial	Dist	0.4792	6.404	2.138	0.146	0.394
WDFY3-AS2	SSc_GERD	Superficial	Dist	-0.4222	1.388	2.129	0.146	0.396
PNRC2	SSc_HC	Superficial	Prox	-0.2748	6.288	2.131	0.146	0.249
EIF4E3	SSc_HC	Superficial	Prox	-0.3242	2.508	2.129	0.146	0.249
ICK	SSc_HC	Superficial	Prox	0.2968	4.285	2.131	0.146	0.249
TMEM184A	SSc_HC	Superficial	Prox	-0.2919	4.001	2.135	0.146	0.249
ADIRF-AS1	SSc_HC	Superficial	Prox	-0.5565	1.604	2.132	0.146	0.249
FBXL15	SSc_HC	Superficial	Prox	0.3533	4.351	2.137	0.146	0.248
ATP5MD	SSc_HC	Superficial	Prox	0.3409	8.82	2.135	0.146	0.249
CHRNB1	SSc_HC	Superficial	Prox	-0.2569	2.656	2.135	0.146	0.249
STAU1	SSc_HC	Superficial	Prox	-0.1528	5.877	2.133	0.146	0.249
KREMEN1	SSc_HC	Superficial	Prox	-0.1903	4.625	2.136	0.146	0.249
FAM189B	GERD_HC	Superficial	Prox	0.3242	2.679	2.132	0.146	0.299
RGL2	GERD_HC	Superficial	Prox	-0.2861	4.153	2.137	0.146	0.298
IDI1	GERD_HC	Superficial	Prox	-0.443	6.178	2.136	0.146	0.299
NEMF	GERD_HC	Superficial	Prox	-0.2533	5.375	2.129	0.146	0.299
VASP	GERD_HC	Superficial	Prox	0.3216	4.678	2.134	0.146	0.299
SLC52A3	GERD_HC	Superficial	Prox	0.797	1.148	2.135	0.146	0.299
VPS16	GERD_HC	Superficial	Prox	0.3576	3.361	2.129	0.146	0.299
UBE2C	GERD_HC	Superficial	Prox	0.7505	5.763	2.129	0.146	0.299
MT-ATP8	GERD_HC	Superficial	Prox	-1.055	5.407	2.132	0.146	0.299
ZDHHC18	SSc_GERD	Superficial	Prox	-0.316	2.603	2.128	0.146	0.566
SMG5	SSc_GERD	Superficial	Prox	0.2648	2.319	2.133	0.146	0.566
MRPL35	SSc_GERD	Superficial	Prox	0.337	5.171	2.128	0.146	0.566
NAB1	SSc_GERD	Superficial	Prox	0.4125	4.006	2.135	0.146	0.565
TSLP	SSc_GERD	Superficial	Prox	0.7584	5.354	2.131	0.146	0.566
MEPCE	SSc_GERD	Superficial	Prox	0.3674	3.37	2.128	0.146	0.566
MROH6	SSc_GERD	Superficial	Prox	-0.361	4.372	2.137	0.146	0.565
PFKFB3	SSc_GERD	Superficial	Prox	0.5337	2.64	2.129	0.146	0.566
PPP1R13B	SSc_GERD	Superficial	Prox	-0.279	3.616	2.132	0.146	0.566
DBNDD2	SSc_GERD	Superficial	Prox	0.4298	5.064	2.131	0.146	0.566
NDUFS2	SSc_HC	Basal	Dist	-0.1769	6.404	2.12	0.147	1
HNRNPUL2	SSc_HC	Basal	Dist	0.2245	4.836	2.123	0.147	1
TMEM102	SSc_HC	Basal	Dist	0.4052	2.736	2.119	0.147	1
TRIB3	SSc_HC	Basal	Dist	0.5189	1.877	2.121	0.147	1
STX16	SSc_HC	Basal	Dist	-0.224	4.098	2.126	0.147	1
TST	SSc_HC	Basal	Dist	0.2906	6.894	2.121	0.147	1
GBP3	GERD_HC	Basal	Dist	-0.7094	3.051	2.12	0.147	1
POLR2D	GERD_HC	Basal	Dist	-0.3151	2.992	2.126	0.147	1
PLCD1	GERD_HC	Basal	Dist	0.4188	3.516	2.119	0.147	1
RAD54L2	GERD_HC	Basal	Dist	0.369	1.887	2.119	0.147	1
OSBP	GERD_HC	Basal	Dist	0.2562	3.969	2.118	0.147	1
COQ10A	GERD_HC	Basal	Dist	0.3845	1.296	2.118	0.147	1
SNRNP35	GERD_HC	Basal	Dist	-0.2585	4.987	2.122	0.147	1
THBS1	GERD_HC	Basal	Dist	-0.7114	1.037	2.123	0.147	1
DDX52	GERD_HC	Basal	Dist	-0.3305	5.107	2.12	0.147	1
JUP	GERD_HC	Basal	Dist	0.285	8.104	2.12	0.147	1
PSMD14	SSc_GERD	Basal	Dist	0.2236	5.749	2.121	0.147	1
FOXP1	SSc_GERD	Basal	Dist	0.3114	5.084	2.125	0.147	1
MYOM2	SSc_GERD	Basal	Dist	0.5713	1.083	2.124	0.147	1
LDHA	SSc_GERD	Basal	Dist	0.3131	8.802	2.119	0.147	1
TADA2A	SSc_GERD	Basal	Dist	-0.2292	2.679	2.121	0.147	1
ZNF846	SSc_GERD	Basal	Dist	-0.4085	3.593	2.122	0.147	1
ZNF784	SSc_GERD	Basal	Dist	-0.353	0.831	2.125	0.147	1
HCCS	SSc_GERD	Basal	Dist	0.2078	4.194	2.126	0.147	1
AC008267.5	SSc_HC	Basal	Prox	0.4052	1.973	2.12	0.147	1
TRIM29	SSc_HC	Basal	Prox	0.2592	7.44	2.121	0.147	1
ZMYND15	SSc_HC	Basal	Prox	0.4766	-0.2052	2.119	0.147	1
ZNF8	SSc_HC	Basal	Prox	-0.398	0.8075	2.121	0.147	1
EYA2	SSc_HC	Basal	Prox	0.301	3.742	2.123	0.147	1
SELENBP1	GERD_HC	Basal	Prox	-0.4762	3.064	2.119	0.147	1
LAMP3	GERD_HC	Basal	Prox	0.7259	0.6872	2.124	0.147	1
HSPB2	GERD_HC	Basal	Prox	0.6068	0.2333	2.12	0.147	1
POU2F3	GERD_HC	Basal	Prox	0.4506	0.6601	2.118	0.147	1
TMEM18	SSc_GERD	Basal	Prox	-0.2569	5.409	2.126	0.147	1
AC009403.1	SSc_GERD	Basal	Prox	-0.4043	1.056	2.256	0.147	1
BRD3	SSc_GERD	Basal	Prox	-0.2465	3.416	2.12	0.147	1
FKRP	SSc_GERD	Basal	Prox	0.4258	0.9658	2.126	0.147	1
NAP1L2	SSc_GERD	Basal	Prox	-0.4455	0.4039	2.122	0.147	1
PPARG	SSc_GERD	Basal	Prox	0.6911	1.358	2.125	0.147	1
KCTD6	SSc_HC	Prolif Basal	Dist	0.3709	2.426	2.12	0.147	1
PIGX	SSc_HC	Prolif Basal	Dist	0.2633	3.955	2.122	0.147	1
STAMBPL1	SSc_HC	Prolif Basal	Dist	0.3452	0.8814	2.121	0.147	1
MMAB	SSc_HC	Prolif Basal	Dist	-0.2163	5.399	2.12	0.147	1
ATP8B1	SSc_HC	Prolif Basal	Dist	0.3605	4.327	2.126	0.147	1
ZNF568	SSc_HC	Prolif Basal	Dist	-0.315	1.555	2.127	0.147	1
SNTA1	SSc_HC	Prolif Basal	Dist	-0.3239	1.872	2.124	0.147	1
FAAH2	SSc_HC	Prolif Basal	Dist	-0.3573	1.773	2.128	0.147	1
LINC02615	SSc_HC	Prolif Basal	Dist	-0.5705	0.5526	2.125	0.147	1
MAFTRR	SSc_HC	Prolif Basal	Dist	-0.7218	0.3376	2.12	0.147	1
RCOR3	GERD_HC	Prolif Basal	Dist	0.2739	3.908	2.122	0.147	1
DNAJC17	GERD_HC	Prolif Basal	Dist	-0.3304	4.061	2.122	0.147	1
SULF2	GERD_HC	Prolif Basal	Dist	-0.5404	4.407	2.127	0.147	1
MAGEH1	GERD_HC	Prolif Basal	Dist	-0.3917	1.599	2.121	0.147	1
TMEM52	SSc_GERD	Prolif Basal	Dist	-0.6614	1.361	2.118	0.147	1
TMEM53	SSc_GERD	Prolif Basal	Dist	-0.4247	1.703	2.119	0.147	1
TGFA	SSc_GERD	Prolif Basal	Dist	0.5645	4.619	2.118	0.147	1
MRPL19	SSc_GERD	Prolif Basal	Dist	0.2775	5.371	2.121	0.147	1
WRNIP1	SSc_GERD	Prolif Basal	Dist	0.1998	3.697	2.118	0.147	1
HIST1H2BF	SSc_GERD	Prolif Basal	Dist	-0.6058	3.298	2.12	0.147	1
STS	SSc_GERD	Prolif Basal	Dist	0.6068	0.5864	2.118	0.147	1
LY6E-DT	SSc_GERD	Prolif Basal	Dist	-0.5916	0.1738	2.124	0.147	1
STAMBPL1	SSc_HC	Prolif Basal	Prox	0.3513	0.8814	2.126	0.147	1
MYBBP1A	SSc_HC	Prolif Basal	Prox	0.3536	2.565	2.127	0.147	1
TCF20	SSc_HC	Prolif Basal	Prox	0.2556	3.184	2.121	0.147	1
AGFG1	GERD_HC	Prolif Basal	Prox	0.359	4.9	2.12	0.147	1
NANS	GERD_HC	Prolif Basal	Prox	-0.2789	5.865	2.123	0.147	1
TNK1	GERD_HC	Prolif Basal	Prox	-0.4059	1.525	2.122	0.147	1
NR1H2	GERD_HC	Prolif Basal	Prox	-0.2778	4.616	2.122	0.147	1
GEMIN8	GERD_HC	Prolif Basal	Prox	-0.3946	3.323	2.118	0.147	1
C2orf49	SSc_GERD	Prolif Basal	Prox	0.3186	4.5	2.121	0.147	1
UBE2E2	SSc_GERD	Prolif Basal	Prox	0.3849	4.066	2.118	0.147	1
RPL15	SSc_GERD	Prolif Basal	Prox	-0.1724	11.47	2.118	0.147	1
AC083798.2	SSc_GERD	Prolif Basal	Prox	0.5965	0.894	2.12	0.147	1
GTPBP2	SSc_GERD	Prolif Basal	Prox	0.4378	3.883	2.122	0.147	1
CCN3	SSc_GERD	Prolif Basal	Prox	-0.5714	1.079	2.118	0.147	1
CTSV	SSc_GERD	Prolif Basal	Prox	0.5081	5.442	2.119	0.147	1
ERCC6	SSc_GERD	Prolif Basal	Prox	-0.2792	2.71	2.122	0.147	1
TRPT1	SSc_GERD	Prolif Basal	Prox	-0.2895	4.305	2.118	0.147	1
TCIRG1	SSc_GERD	Prolif Basal	Prox	0.5135	3.149	2.121	0.147	1
DDIT3	SSc_GERD	Prolif Basal	Prox	-0.3505	4.432	2.124	0.147	1
ZBTB7B	SSc_HC	Prolif Suprabasal	Dist	0.2637	4.243	2.12	0.147	1
ARIH2OS	SSc_HC	Prolif Suprabasal	Dist	0.3438	0.6325	2.121	0.147	1
ICE1	SSc_HC	Prolif Suprabasal	Dist	0.2192	3.633	2.122	0.147	1
ERV3-1	SSc_HC	Prolif Suprabasal	Dist	-0.428	3.748	2.124	0.147	1
AL590399.1	SSc_HC	Prolif Suprabasal	Dist	0.5056	0.4348	2.126	0.147	1
ALOX5	SSc_HC	Prolif Suprabasal	Dist	-0.5045	1.219	2.127	0.147	1
ADO	SSc_HC	Prolif Suprabasal	Dist	0.281	2.021	2.124	0.147	1
PIDD1	SSc_HC	Prolif Suprabasal	Dist	-0.2511	1.771	2.12	0.147	1
AL359220.1	SSc_HC	Prolif Suprabasal	Dist	-0.3958	0.9966	2.125	0.147	1
ABAT	SSc_HC	Prolif Suprabasal	Dist	-0.4763	3.078	2.12	0.147	1
RPS27	GERD_HC	Prolif Suprabasal	Dist	-0.4994	11.85	2.125	0.147	1
EFNA4	GERD_HC	Prolif Suprabasal	Dist	0.3447	3.607	2.123	0.147	1
HIST1H2AB	GERD_HC	Prolif Suprabasal	Dist	0.679	0.05193	2.121	0.147	1
FBXO9	GERD_HC	Prolif Suprabasal	Dist	0.2604	5.447	2.122	0.147	1
KMT5A	GERD_HC	Prolif Suprabasal	Dist	0.2538	5.467	2.12	0.147	1
LINC01534	GERD_HC	Prolif Suprabasal	Dist	-0.4364	0.3844	2.117	0.147	1
AC010618.3	GERD_HC	Prolif Suprabasal	Dist	0.5703	0.213	2.12	0.147	1
TARDBP	SSc_GERD	Prolif Suprabasal	Dist	0.2355	4.816	2.118	0.147	1
LYPD2	SSc_GERD	Prolif Suprabasal	Dist	-1.032	11.45	2.126	0.147	1
CIZ1	SSc_GERD	Prolif Suprabasal	Dist	0.206	3.609	2.119	0.147	1
RPARP-AS1	SSc_GERD	Prolif Suprabasal	Dist	-0.2597	2.051	2.121	0.147	1
FBRSL1	SSc_GERD	Prolif Suprabasal	Dist	0.2876	2.645	2.123	0.147	1
EHD3	SSc_HC	Prolif Suprabasal	Prox	0.7117	4.685	2.124	0.147	1
MTHFD1L	SSc_HC	Prolif Suprabasal	Prox	0.5216	1.577	2.121	0.147	1
SNHG26	SSc_HC	Prolif Suprabasal	Prox	-0.4824	1.736	2.119	0.147	1
NAA60	SSc_HC	Prolif Suprabasal	Prox	0.2584	3.961	2.127	0.147	1
KNOP1	SSc_HC	Prolif Suprabasal	Prox	0.3406	4.55	2.119	0.147	1
USH1G	SSc_HC	Prolif Suprabasal	Prox	0.4626	0.4715	2.121	0.147	1
SMG9	SSc_HC	Prolif Suprabasal	Prox	-0.2538	2.131	2.124	0.147	1
GDI1	SSc_HC	Prolif Suprabasal	Prox	0.2319	3.449	2.127	0.147	1
MT-ND1	SSc_HC	Prolif Suprabasal	Prox	-0.6594	10.39	2.119	0.147	1
IER5L	GERD_HC	Prolif Suprabasal	Prox	0.8052	4.709	2.125	0.147	1
DIS3L	GERD_HC	Prolif Suprabasal	Prox	-0.2981	2.839	2.127	0.147	1
TSHZ2	GERD_HC	Prolif Suprabasal	Prox	0.6089	3.626	2.126	0.147	1
DUBR	GERD_HC	Prolif Suprabasal	Prox	-0.4678	0.19	2.118	0.147	1
SLAIN1	GERD_HC	Prolif Suprabasal	Prox	0.6496	-0.696	2.118	0.147	1
AC008014.1	GERD_HC	Prolif Suprabasal	Prox	-0.8567	0.1159	2.127	0.147	1
NLN	SSc_GERD	Prolif Suprabasal	Prox	-0.3233	2.842	2.119	0.147	1
SLC25A37	SSc_GERD	Prolif Suprabasal	Prox	-0.3423	3.606	2.123	0.147	1
RAB6A	SSc_GERD	Prolif Suprabasal	Prox	-0.2437	5.012	2.125	0.147	1
PAN2	SSc_GERD	Prolif Suprabasal	Prox	0.3871	1.306	2.124	0.147	1
NIT1	SSc_HC	Suprabasal	Dist	-0.1983	4.033	2.127	0.147	1
MICALL2	SSc_HC	Suprabasal	Dist	0.2646	2.614	2.125	0.147	1
VPS13B	SSc_HC	Suprabasal	Dist	-0.3222	2.09	2.121	0.147	1
PSCA	SSc_HC	Suprabasal	Dist	-0.9266	9.969	2.125	0.147	1
TXN	SSc_HC	Suprabasal	Dist	-0.3906	11.59	2.12	0.147	1
FAH	SSc_HC	Suprabasal	Dist	-0.2625	3.538	2.126	0.147	1
TTPAL	SSc_HC	Suprabasal	Dist	0.3107	1.868	2.118	0.147	1
ACADM	GERD_HC	Suprabasal	Dist	-0.3881	7.303	2.119	0.147	1
XPC	GERD_HC	Suprabasal	Dist	-0.3494	4.23	2.123	0.147	1
MAST4-AS1	GERD_HC	Suprabasal	Dist	-0.4205	1.968	2.121	0.147	1
BRF2	GERD_HC	Suprabasal	Dist	0.2462	2.445	2.127	0.147	1
VPS13B	GERD_HC	Suprabasal	Dist	-0.4089	2.09	2.125	0.147	1
CBX7	GERD_HC	Suprabasal	Dist	0.3723	1.25	2.121	0.147	1
RP2	GERD_HC	Suprabasal	Dist	-0.351	2.374	2.121	0.147	1
TMEM234	SSc_GERD	Suprabasal	Dist	-0.2234	2.731	2.126	0.147	1
SHC1	SSc_GERD	Suprabasal	Dist	0.2602	3.365	2.123	0.147	1
SEC62	SSc_GERD	Suprabasal	Dist	0.3071	6.531	2.117	0.147	1
NFKB1	SSc_GERD	Suprabasal	Dist	0.2218	4.511	2.121	0.147	1
AP4M1	SSc_GERD	Suprabasal	Dist	-0.2454	3.071	2.127	0.147	1
BOLA2B	SSc_GERD	Suprabasal	Dist	0.4498	2.667	2.119	0.147	1
FAM83D	SSc_GERD	Suprabasal	Dist	0.5372	6.278	2.121	0.147	1
MIF-AS1	SSc_GERD	Suprabasal	Dist	0.6122	0.837	2.123	0.147	1
SYNGR1	SSc_GERD	Suprabasal	Dist	-0.2272	6.19	2.124	0.147	1
CSRP1	SSc_HC	Suprabasal	Prox	0.409	5.627	2.127	0.147	1
SLC6A11	SSc_HC	Suprabasal	Prox	0.4056	1.833	2.124	0.147	1
CMTR1	SSc_HC	Suprabasal	Prox	0.3093	1.891	2.123	0.147	1
HBP1	SSc_HC	Suprabasal	Prox	-0.3122	6.201	2.126	0.147	1
TMEM63C	SSc_HC	Suprabasal	Prox	-0.3744	-0.0928	2.127	0.147	1
HYPK	SSc_HC	Suprabasal	Prox	-0.2859	1.023	2.119	0.147	1
MMP28	SSc_HC	Suprabasal	Prox	0.5106	4.868	2.121	0.147	1
TOM1L1	SSc_HC	Suprabasal	Prox	-0.2633	4.169	2.125	0.147	1
GEMIN8	SSc_HC	Suprabasal	Prox	-0.3115	3.407	2.127	0.147	1
ATP5PB	GERD_HC	Suprabasal	Prox	-0.2746	7.614	2.125	0.147	1
DENND4B	GERD_HC	Suprabasal	Prox	-0.3395	1.109	2.122	0.147	1
TMEM161B-AS1	GERD_HC	Suprabasal	Prox	-0.3441	3.851	2.121	0.147	1
SMPDL3A	GERD_HC	Suprabasal	Prox	-0.4424	3.29	2.124	0.147	1
IMMP2L	GERD_HC	Suprabasal	Prox	-0.3939	3.716	2.12	0.147	1
TMEM135	GERD_HC	Suprabasal	Prox	0.4121	1.067	2.119	0.147	1
LINC02323	GERD_HC	Suprabasal	Prox	0.577	1.948	2.119	0.147	1
ELP5	GERD_HC	Suprabasal	Prox	-0.7113	4.381	2.122	0.147	1
TRIM47	GERD_HC	Suprabasal	Prox	-0.4819	4.096	2.117	0.147	1
RNF152	GERD_HC	Suprabasal	Prox	-0.4624	2.441	2.118	0.147	1
CHMP4B	GERD_HC	Suprabasal	Prox	-0.3322	5.713	2.122	0.147	1
NUDT17	GERD_HC	Suprabasal	Prox	0.3473	-0.1716	2.126	0.147	1
SERBP1	SSc_GERD	Suprabasal	Prox	0.221	8.778	2.118	0.147	1
ZFAND2B	SSc_GERD	Suprabasal	Prox	-0.2371	5.048	2.119	0.147	1
CEP70	SSc_GERD	Suprabasal	Prox	-0.2567	3.609	2.118	0.147	1
CNOT4	SSc_GERD	Suprabasal	Prox	-0.2494	4.714	2.12	0.147	1
TMPRSS4	SSc_GERD	Suprabasal	Prox	0.4173	5.244	2.124	0.147	1
DCTN2	SSc_GERD	Suprabasal	Prox	-0.176	6.487	2.127	0.147	1
ZNF90	SSc_GERD	Suprabasal	Prox	0.8471	2.131	2.122	0.147	1
AP2S1	SSc_GERD	Suprabasal	Prox	-0.194	8.192	2.123	0.147	1
PCED1A	SSc_GERD	Suprabasal	Prox	0.3089	1.708	2.121	0.147	1
SHLD1	SSc_GERD	Suprabasal	Prox	-0.3065	2.673	2.12	0.147	1
LYPLA2	SSc_HC	Superficial	Dist	-0.2162	4.892	2.119	0.147	0.418
DBI	SSc_HC	Superficial	Dist	0.351	9.548	2.122	0.147	0.418
HAT1	SSc_HC	Superficial	Dist	0.2176	4.789	2.125	0.147	0.417
YTHDC1	SSc_HC	Superficial	Dist	-0.3413	6.268	2.122	0.147	0.418
THAP6	SSc_HC	Superficial	Dist	-0.2655	2.947	2.119	0.147	0.418
AL627171.2	SSc_HC	Superficial	Dist	-0.5963	3.889	2.126	0.147	0.417
GALK2	SSc_HC	Superficial	Dist	0.2939	3.146	2.118	0.147	0.418
TEPSIN	SSc_HC	Superficial	Dist	-0.2926	1.837	3.217	0.147	0.417
BRPF1	GERD_HC	Superficial	Dist	-0.4494	1.524	2.125	0.147	0.5
SEC61A1	GERD_HC	Superficial	Dist	-0.3864	4.325	2.123	0.147	0.501
TMA16	GERD_HC	Superficial	Dist	-0.5403	4.715	2.126	0.147	0.5
UBE2V2	GERD_HC	Superficial	Dist	-0.2143	5.814	2.126	0.147	0.5
NT5C3B	GERD_HC	Superficial	Dist	0.5302	4.244	2.127	0.147	0.5
C17orf58	GERD_HC	Superficial	Dist	-0.4825	3.653	2.123	0.147	0.501
YBX1	SSc_GERD	Superficial	Dist	0.423	9.392	2.119	0.147	0.398
COBL	SSc_GERD	Superficial	Dist	-0.4862	1.997	2.119	0.147	0.398
CCT6A	SSc_GERD	Superficial	Dist	0.3403	6.896	2.124	0.147	0.397
YWHAG	SSc_GERD	Superficial	Dist	0.3806	5.696	2.126	0.147	0.397
ARF5	SSc_GERD	Superficial	Dist	0.747	6.553	2.125	0.147	0.397
TMBIM6	SSc_GERD	Superficial	Dist	-0.1987	8.317	2.118	0.147	0.398
SETD3	SSc_GERD	Superficial	Dist	0.2609	3.942	2.118	0.147	0.398
MCOLN1	SSc_GERD	Superficial	Dist	-0.3449	3.285	2.119	0.147	0.398
NFU1	SSc_HC	Superficial	Prox	0.231	4.383	2.119	0.147	0.251
HSD17B4	SSc_HC	Superficial	Prox	0.2976	5.235	2.122	0.147	0.25
HINT1	SSc_HC	Superficial	Prox	0.2027	9.434	2.125	0.147	0.25
SPACA9	SSc_HC	Superficial	Prox	0.3495	2.964	2.118	0.147	0.251
MFSD5	SSc_HC	Superficial	Prox	-0.2402	3.793	2.124	0.147	0.25
SIPA1L1	SSc_HC	Superficial	Prox	0.2622	3.6	2.119	0.147	0.251
EML2	SSc_HC	Superficial	Prox	0.2125	4.358	2.122	0.147	0.25
SEC22B	GERD_HC	Superficial	Prox	0.2965	4.068	2.124	0.147	0.3
CNOT6L	GERD_HC	Superficial	Prox	-0.2796	4.682	2.124	0.147	0.3
EXOC3	GERD_HC	Superficial	Prox	0.3257	4.17	2.121	0.147	0.3
GLI4	GERD_HC	Superficial	Prox	0.4612	3.586	2.121	0.147	0.3
GATD1	GERD_HC	Superficial	Prox	-0.3322	2.794	2.122	0.147	0.3
MYZAP	GERD_HC	Superficial	Prox	-0.6362	4.915	2.126	0.147	0.3
GSE1	GERD_HC	Superficial	Prox	-0.3998	3.1	2.12	0.147	0.3
AC104162.2	GERD_HC	Superficial	Prox	-0.492	0.3556	2.122	0.147	0.3
BCAS4	GERD_HC	Superficial	Prox	-0.5835	1.654	2.124	0.147	0.3
JAK1	SSc_GERD	Superficial	Prox	-0.2484	5.809	2.123	0.147	0.566
DHX36	SSc_GERD	Superficial	Prox	0.2678	5.409	2.127	0.147	0.566
TMEM181	SSc_GERD	Superficial	Prox	0.4039	2.973	2.123	0.147	0.566
GRHL2	SSc_GERD	Superficial	Prox	0.3791	3.838	2.119	0.147	0.566
EHF	SSc_GERD	Superficial	Prox	-0.3459	7.669	2.127	0.147	0.566
BLOC1S1	SSc_GERD	Superficial	Prox	-0.3061	7.843	2.12	0.147	0.566
IFI27	SSc_GERD	Superficial	Prox	1.488	7.971	2.122	0.147	0.566
SLCO3A1	SSc_GERD	Superficial	Prox	0.533	4.489	2.118	0.147	0.566
CENPX	SSc_GERD	Superficial	Prox	0.3255	6.833	2.119	0.147	0.566
SPPL2B	SSc_GERD	Superficial	Prox	0.3124	2.611	2.12	0.147	0.566
COMT	SSc_GERD	Superficial	Prox	0.413	7.714	2.118	0.147	0.566
ATP1A1	SSc_HC	Basal	Dist	0.3731	6.573	2.109	0.148	1
ATP1A1-AS1	SSc_HC	Basal	Dist	0.5583	1.374	2.109	0.148	1
PLEKHH2	SSc_HC	Basal	Dist	-0.5192	1.046	2.109	0.148	1
TSGA10	SSc_HC	Basal	Dist	-0.2716	2.344	2.116	0.148	1
ID4	SSc_HC	Basal	Dist	-0.5498	5.561	2.116	0.148	1
HIST1H4E	SSc_HC	Basal	Dist	0.6955	2.164	2.116	0.148	1
PRXL2A	SSc_HC	Basal	Dist	0.3806	6.911	2.115	0.148	1
GNS	SSc_HC	Basal	Dist	0.2766	2.217	2.108	0.148	1
TMEM238L	SSc_HC	Basal	Dist	0.8008	3.316	2.113	0.148	1
CRLF3	SSc_HC	Basal	Dist	-0.2259	2.791	2.115	0.148	1
ACTL10	SSc_HC	Basal	Dist	0.4759	0.9839	2.117	0.148	1
ZNF841	SSc_HC	Basal	Dist	-0.4625	0.139	2.11	0.148	1
MEX3A	GERD_HC	Basal	Dist	0.5405	-0.3929	2.111	0.148	1
RHOB	GERD_HC	Basal	Dist	0.4608	5.93	2.115	0.148	1
METTL8	GERD_HC	Basal	Dist	0.3783	4.175	2.113	0.148	1
THAP9-AS1	GERD_HC	Basal	Dist	-0.4393	4.337	2.115	0.148	1
HSD17B4	GERD_HC	Basal	Dist	-0.3391	5.243	2.107	0.148	1
GCNT1	GERD_HC	Basal	Dist	-0.8232	1.011	2.109	0.148	1
RSL24D1	GERD_HC	Basal	Dist	-0.2359	6.584	2.117	0.148	1
CYB561	GERD_HC	Basal	Dist	0.3239	4.593	2.109	0.148	1
MAP3K3	GERD_HC	Basal	Dist	0.3785	1.761	2.109	0.148	1
HOOK2	GERD_HC	Basal	Dist	0.2843	4.988	2.112	0.148	1
AC242426.2	SSc_GERD	Basal	Dist	-0.4161	-0.02502	2.114	0.148	1
FARP2	SSc_GERD	Basal	Dist	0.3523	2.634	2.115	0.148	1
UBE2E2	SSc_GERD	Basal	Dist	0.3739	4.06	2.11	0.148	1
TWF2	SSc_GERD	Basal	Dist	-0.2459	4.951	2.112	0.148	1
ATPSCKMT	SSc_GERD	Basal	Dist	-0.3134	1.951	2.114	0.148	1
CHCHD7	SSc_GERD	Basal	Dist	0.3028	4.838	2.112	0.148	1
AFAP1L2	SSc_GERD	Basal	Dist	0.6746	2.932	2.116	0.148	1
RCAN3	SSc_HC	Basal	Prox	-0.2345	4.43	2.115	0.148	1
MYNN	SSc_HC	Basal	Prox	-0.2105	3.192	2.107	0.148	1
TSPAN13	SSc_HC	Basal	Prox	-0.3919	4.191	2.109	0.148	1
TMEM225B	SSc_HC	Basal	Prox	0.4189	-0.2828	2.113	0.148	1
KEL	SSc_HC	Basal	Prox	-0.5378	1.959	2.113	0.148	1
WHRN	SSc_HC	Basal	Prox	-0.3343	0.4022	2.115	0.148	1
CALML3-AS1	SSc_HC	Basal	Prox	-0.4799	1.402	2.113	0.148	1
ST14	SSc_HC	Basal	Prox	0.2331	5.221	2.117	0.148	1
RMI2	SSc_HC	Basal	Prox	0.3735	3.225	2.11	0.148	1
SEPHS2	SSc_HC	Basal	Prox	-0.2164	4.466	2.112	0.148	1
ZNF415	SSc_HC	Basal	Prox	0.543	0.6816	2.114	0.148	1
CA5B	SSc_HC	Basal	Prox	-0.3009	1.182	2.11	0.148	1
HDGF	GERD_HC	Basal	Prox	0.2727	6.364	2.11	0.148	1
ISY1	GERD_HC	Basal	Prox	0.2087	4.365	2.114	0.148	1
SMPDL3A	GERD_HC	Basal	Prox	-0.4631	3.232	2.116	0.148	1
RGS20	GERD_HC	Basal	Prox	0.8164	1.03	2.108	0.148	1
FAM111A	GERD_HC	Basal	Prox	0.3626	3.878	2.116	0.148	1
EHBP1L1	GERD_HC	Basal	Prox	0.3758	2.989	2.113	0.148	1
DERA	GERD_HC	Basal	Prox	-0.3219	5.628	2.109	0.148	1
IL32	GERD_HC	Basal	Prox	0.9783	1.125	2.108	0.148	1
MRPL10	GERD_HC	Basal	Prox	0.2105	4.228	2.114	0.148	1
AL121832.2	GERD_HC	Basal	Prox	0.5857	0.6821	2.107	0.148	1
AMT	GERD_HC	Basal	Prox	-0.5376	-0.07367	2.116	0.148	1
RCOR3	SSc_GERD	Basal	Prox	-0.2524	3.896	2.113	0.148	1
RNF145	SSc_GERD	Basal	Prox	0.4776	6.369	2.107	0.148	1
AC004889.1	SSc_GERD	Basal	Prox	0.697	0.7782	2.112	0.148	1
CTNND1	SSc_GERD	Basal	Prox	0.32	6.466	2.111	0.148	1
BRMS1L	SSc_GERD	Basal	Prox	-0.2406	2.781	2.111	0.148	1
AC009107.2	SSc_GERD	Basal	Prox	0.942	2.477	2.11	0.148	1
AC091271.1	SSc_GERD	Basal	Prox	-0.3076	1.983	2.114	0.148	1
CCDC130	SSc_GERD	Basal	Prox	-0.2321	3.524	2.109	0.148	1
TCTE3	SSc_HC	Prolif Basal	Dist	-0.385	0.2819	2.108	0.148	1
DCTN2	SSc_HC	Prolif Basal	Dist	-0.1582	6.443	2.114	0.148	1
GIN1	GERD_HC	Prolif Basal	Dist	-0.3138	2.415	2.109	0.148	1
PNRC1	GERD_HC	Prolif Basal	Dist	0.3795	7.24	2.116	0.148	1
LUZP2	GERD_HC	Prolif Basal	Dist	0.7893	0.7779	2.111	0.148	1
CHST9	GERD_HC	Prolif Basal	Dist	-0.6608	1.214	2.111	0.148	1
DMKN	GERD_HC	Prolif Basal	Dist	0.4319	7.383	2.117	0.148	1
FANCB	GERD_HC	Prolif Basal	Dist	-0.364	1.823	2.113	0.148	1
PDIA5	SSc_GERD	Prolif Basal	Dist	0.4426	0.7193	2.108	0.148	1
DIPK2A	SSc_GERD	Prolif Basal	Dist	-0.2976	3.85	2.115	0.148	1
USP42	SSc_GERD	Prolif Basal	Dist	0.3214	2.134	2.116	0.148	1
PANK1	SSc_GERD	Prolif Basal	Dist	0.4663	1.3	2.116	0.148	1
LINC01001	SSc_GERD	Prolif Basal	Dist	0.704	1.352	2.108	0.148	1
EEF1G	SSc_GERD	Prolif Basal	Dist	-0.1875	10.17	2.115	0.148	1
HCFC1R1	SSc_GERD	Prolif Basal	Dist	-0.2904	5.338	2.107	0.148	1
SMC1A	SSc_GERD	Prolif Basal	Dist	0.2942	5.03	2.111	0.148	1
MAP3K6	SSc_HC	Prolif Basal	Prox	0.4793	3.183	2.115	0.148	1
TRIB2	SSc_HC	Prolif Basal	Prox	0.5725	0.4934	2.107	0.148	1
TTN-AS1	SSc_HC	Prolif Basal	Prox	-0.4778	1.468	2.111	0.148	1
ZMIZ2	SSc_HC	Prolif Basal	Prox	0.2352	2.511	2.114	0.148	1
PON2	SSc_HC	Prolif Basal	Prox	0.3899	3.913	2.108	0.148	1
LYN	SSc_HC	Prolif Basal	Prox	0.7211	3.24	2.115	0.148	1
BSG	SSc_HC	Prolif Basal	Prox	0.2278	6.943	2.11	0.148	1
PLXNB2	SSc_HC	Prolif Basal	Prox	0.2609	4.927	2.115	0.148	1
LINC02615	SSc_HC	Prolif Basal	Prox	-0.5969	0.5526	2.107	0.148	1
BST1	GERD_HC	Prolif Basal	Prox	-0.6983	0.2101	2.109	0.148	1
TCF7	GERD_HC	Prolif Basal	Prox	0.6046	3.061	2.109	0.148	1
WIPF3	GERD_HC	Prolif Basal	Prox	0.4814	0.5869	2.11	0.148	1
TSNARE1	GERD_HC	Prolif Basal	Prox	-0.6975	0.3829	2.111	0.148	1
NINJ1	GERD_HC	Prolif Basal	Prox	0.5047	4.601	2.109	0.148	1
MPND	GERD_HC	Prolif Basal	Prox	-0.3978	3.348	2.111	0.148	1
KPNA6	SSc_GERD	Prolif Basal	Prox	0.2608	4.058	2.11	0.148	1
CLHC1	SSc_GERD	Prolif Basal	Prox	-0.3667	0.8839	2.115	0.148	1
SPINK7	SSc_GERD	Prolif Basal	Prox	-1.183	11.4	2.114	0.148	1
PSORS1C1	SSc_GERD	Prolif Basal	Prox	-0.6917	0.703	2.11	0.148	1
DOCK8	SSc_GERD	Prolif Basal	Prox	-0.4263	2.686	2.117	0.148	1
NRP1	SSc_GERD	Prolif Basal	Prox	-0.5949	1.327	2.116	0.148	1
MTRNR2L8	SSc_GERD	Prolif Basal	Prox	1.726	6.759	2.112	0.148	1
MMD	SSc_GERD	Prolif Basal	Prox	-0.38	0.8061	2.116	0.148	1
CCL4	SSc_GERD	Prolif Basal	Prox	-1.18	1.51	2.113	0.148	1
NABP1	SSc_HC	Prolif Suprabasal	Dist	-0.5195	6.422	2.116	0.148	1
C7orf26	SSc_HC	Prolif Suprabasal	Dist	0.2213	2.43	2.424	0.148	1
TLE4	SSc_HC	Prolif Suprabasal	Dist	-0.3364	4.968	2.113	0.148	1
PDHX	SSc_HC	Prolif Suprabasal	Dist	-0.1725	3.466	2.107	0.148	1
THRA	SSc_HC	Prolif Suprabasal	Dist	0.369	2.765	2.109	0.148	1
ID1	SSc_HC	Prolif Suprabasal	Dist	0.6191	7.436	2.11	0.148	1
MIR222HG	SSc_HC	Prolif Suprabasal	Dist	-0.4103	2.571	2.11	0.148	1
CCDC152	SSc_HC	Prolif Suprabasal	Dist	-0.5838	0.5093	2.116	0.148	1
PRPF38B	GERD_HC	Prolif Suprabasal	Dist	0.2045	5.339	2.11	0.148	1
HAAO	GERD_HC	Prolif Suprabasal	Dist	0.447	1.1	2.113	0.148	1
DST	GERD_HC	Prolif Suprabasal	Dist	-0.6676	7.922	2.107	0.148	1
ARHGEF5	GERD_HC	Prolif Suprabasal	Dist	-0.4113	3.784	2.111	0.148	1
RBM3	GERD_HC	Prolif Suprabasal	Dist	0.3088	8.087	2.109	0.148	1
F8A1	GERD_HC	Prolif Suprabasal	Dist	-0.6273	2.203	2.109	0.148	1
AL355353.1	GERD_HC	Prolif Suprabasal	Dist	0.5375	0.4743	2.111	0.148	1
TMEM51	SSc_GERD	Prolif Suprabasal	Dist	0.2935	2.436	2.113	0.148	1
QSOX1	SSc_GERD	Prolif Suprabasal	Dist	0.5199	6.802	2.117	0.148	1
SUPT7L	SSc_GERD	Prolif Suprabasal	Dist	0.24	2.587	2.108	0.148	1
MGAT5	SSc_GERD	Prolif Suprabasal	Dist	0.3727	1.84	2.114	0.148	1
KRT6C	SSc_GERD	Prolif Suprabasal	Dist	0.8955	8.342	2.114	0.148	1
AC127502.2	SSc_GERD	Prolif Suprabasal	Dist	0.4927	1.464	2.115	0.148	1
PHF5A	SSc_GERD	Prolif Suprabasal	Dist	-0.445	4.81	2.108	0.148	1
PFDN2	SSc_HC	Prolif Suprabasal	Prox	0.2471	6.206	2.113	0.148	1
ICA1L	SSc_HC	Prolif Suprabasal	Prox	-0.4285	1.007	2.108	0.148	1
SESN1	SSc_HC	Prolif Suprabasal	Prox	-0.2591	3.103	2.109	0.148	1
TMEM263	SSc_HC	Prolif Suprabasal	Prox	-0.3611	2.503	2.108	0.148	1
SON	SSc_HC	Prolif Suprabasal	Prox	0.2162	7.127	2.115	0.148	1
CXorf56	SSc_HC	Prolif Suprabasal	Prox	-0.2827	2.319	2.108	0.148	1
GOLGA6L10	SSc_HC	Prolif Suprabasal	Prox	-0.641	0.5086	2.107	0.148	1
ZNF436	GERD_HC	Prolif Suprabasal	Prox	-0.3694	2.177	2.11	0.148	1
ATP6V0B	GERD_HC	Prolif Suprabasal	Prox	0.2502	6.909	2.114	0.148	1
GSTCD	GERD_HC	Prolif Suprabasal	Prox	-0.4374	2.314	2.109	0.148	1
EPB41L4A-AS1	GERD_HC	Prolif Suprabasal	Prox	0.3878	5.859	2.114	0.148	1
FOXK1	GERD_HC	Prolif Suprabasal	Prox	-0.3834	2.942	2.109	0.148	1
PSEN1	GERD_HC	Prolif Suprabasal	Prox	-0.2407	3.33	2.115	0.148	1
ASPG	GERD_HC	Prolif Suprabasal	Prox	0.526	6.804	2.107	0.148	1
KLK1	GERD_HC	Prolif Suprabasal	Prox	0.7386	1.858	2.115	0.148	1
ELOA-AS1	SSc_GERD	Prolif Suprabasal	Prox	-0.3213	0.9411	2.11	0.148	1
ERGIC1	SSc_GERD	Prolif Suprabasal	Prox	0.2314	4.088	2.107	0.148	1
TBL2	SSc_GERD	Prolif Suprabasal	Prox	0.2964	2.98	2.109	0.148	1
SAMD9	SSc_GERD	Prolif Suprabasal	Prox	0.4895	8.568	2.109	0.148	1
AP001160.1	SSc_GERD	Prolif Suprabasal	Prox	0.7538	0.6788	2.117	0.148	1
HOOK2	SSc_GERD	Prolif Suprabasal	Prox	-0.2641	5.003	2.117	0.148	1
KATNBL1	SSc_HC	Suprabasal	Dist	-0.3136	6.97	2.114	0.148	1
PRSS27	SSc_HC	Suprabasal	Dist	-0.542	9.429	2.114	0.148	1
DBNDD2	SSc_HC	Suprabasal	Dist	-0.3355	5.128	2.116	0.148	1
TK1	GERD_HC	Suprabasal	Dist	0.638	5.628	2.11	0.148	1
ZNF845	GERD_HC	Suprabasal	Dist	-0.3639	0.9462	2.108	0.148	1
PLTP	GERD_HC	Suprabasal	Dist	0.8767	3.781	2.115	0.148	1
PPP6R2	GERD_HC	Suprabasal	Dist	-0.4562	4.085	2.117	0.148	1
CXorf56	GERD_HC	Suprabasal	Dist	-0.3359	2.397	2.114	0.148	1
GCNT4	GERD_HC	Suprabasal	Dist	-0.5229	-0.6122	2.11	0.148	1
FOXN3-AS1	SSc_GERD	Suprabasal	Dist	-0.3881	2.523	2.112	0.148	1
DHRS13	SSc_GERD	Suprabasal	Dist	0.3642	2.1	2.115	0.148	1
RUNX1	SSc_GERD	Suprabasal	Dist	0.3505	3.373	2.111	0.148	1
TPRG1L	SSc_HC	Suprabasal	Prox	-0.2746	4.787	2.116	0.148	1
FBLIM1	SSc_HC	Suprabasal	Prox	0.3966	2.196	2.111	0.148	1
PAIP2B	SSc_HC	Suprabasal	Prox	-0.2358	4.26	2.114	0.148	1
CYTOR	SSc_HC	Suprabasal	Prox	-0.6067	5.748	2.11	0.148	1
DHX37	SSc_HC	Suprabasal	Prox	0.3619	2.009	2.107	0.148	1
ARHGAP26	GERD_HC	Suprabasal	Prox	0.487	2.25	2.109	0.148	1
GAPDH	GERD_HC	Suprabasal	Prox	0.2614	11.74	2.115	0.148	1
SF3B3	GERD_HC	Suprabasal	Prox	0.3625	5.834	2.108	0.148	1
AC005562.1	GERD_HC	Suprabasal	Prox	-0.3481	2.651	2.108	0.148	1
NFE2L1	GERD_HC	Suprabasal	Prox	-0.3936	3.961	2.11	0.148	1
BRWD3	GERD_HC	Suprabasal	Prox	-0.374	2.98	2.114	0.148	1
PLCH2	SSc_GERD	Suprabasal	Prox	0.4026	2.178	2.111	0.148	1
CCSAP	SSc_GERD	Suprabasal	Prox	-0.3358	1.82	2.113	0.148	1
SNX17	SSc_GERD	Suprabasal	Prox	-0.1894	5.647	2.117	0.148	1
STK17B	SSc_GERD	Suprabasal	Prox	0.2866	2.657	2.108	0.148	1
ZNF22	SSc_GERD	Suprabasal	Prox	0.3444	3.843	2.107	0.148	1
IFIT1	SSc_GERD	Suprabasal	Prox	0.8187	2.825	2.109	0.148	1
SMCO4	SSc_GERD	Suprabasal	Prox	-0.5016	3.427	2.107	0.148	1
FAM98B	SSc_GERD	Suprabasal	Prox	0.2985	3.506	2.116	0.148	1
PCAT6	SSc_HC	Superficial	Dist	0.3612	2.18	2.112	0.148	0.419
MRPS9	SSc_HC	Superficial	Dist	0.3051	4.972	2.117	0.148	0.418
NIPAL1	SSc_HC	Superficial	Dist	-0.2928	4.53	2.108	0.148	0.419
LMBRD1	SSc_HC	Superficial	Dist	-0.2572	4.533	2.116	0.148	0.418
HEBP2	SSc_HC	Superficial	Dist	-0.3298	9.095	2.112	0.148	0.419
RPLP2	SSc_HC	Superficial	Dist	0.2805	11.2	2.109	0.148	0.419
CAT	SSc_HC	Superficial	Dist	0.4307	4.424	2.117	0.148	0.418
MRPS34	SSc_HC	Superficial	Dist	0.3472	7.069	2.112	0.148	0.419
EIF2S2	SSc_HC	Superficial	Dist	-0.2241	7.737	2.115	0.148	0.418
SLCO4A1-AS1	SSc_HC	Superficial	Dist	0.579	1.711	2.119	0.148	0.418
AIFM1	SSc_HC	Superficial	Dist	0.359	3.889	2.109	0.148	0.419
PLAGL1	GERD_HC	Superficial	Dist	0.4605	3.84	2.11	0.148	0.503
TULP4	GERD_HC	Superficial	Dist	0.3319	3.368	2.11	0.148	0.503
BRAF	GERD_HC	Superficial	Dist	0.3622	3.241	2.116	0.148	0.502
CORO2A	GERD_HC	Superficial	Dist	-0.441	3.718	2.115	0.148	0.503
ZNF384	GERD_HC	Superficial	Dist	-0.3068	2.346	2.107	0.148	0.504
SNHG9	GERD_HC	Superficial	Dist	-0.7891	4.355	2.113	0.148	0.503
SRSF2	GERD_HC	Superficial	Dist	0.2611	7.038	2.114	0.148	0.503
SLC10A3	GERD_HC	Superficial	Dist	0.3299	3.3	2.113	0.148	0.503
CDA	SSc_GERD	Superficial	Dist	-0.7271	6.433	2.11	0.148	0.398
LRIF1	SSc_GERD	Superficial	Dist	-0.311	3.255	2.111	0.148	0.398
CNNM4	SSc_GERD	Superficial	Dist	0.4327	1.712	2.113	0.148	0.398
BMP2K	SSc_GERD	Superficial	Dist	-0.2724	2.959	2.112	0.148	0.398
SNX18	SSc_GERD	Superficial	Dist	-0.4468	2.802	2.11	0.148	0.398
GSDMC	SSc_GERD	Superficial	Dist	0.6154	3.809	2.116	0.148	0.398
LMNTD2	SSc_GERD	Superficial	Dist	-0.5058	1.81	2.112	0.148	0.398
HNRNPUL2	SSc_GERD	Superficial	Dist	0.2704	4.872	2.111	0.148	0.398
POP5	SSc_GERD	Superficial	Dist	0.4688	4.88	2.117	0.148	0.398
MAZ	SSc_GERD	Superficial	Dist	0.4656	5.684	2.11	0.148	0.398
FBXL20	SSc_GERD	Superficial	Dist	-0.362	2.389	2.113	0.148	0.398
SDCBP2	SSc_GERD	Superficial	Dist	-0.445	7.584	2.116	0.148	0.398
DYNLT3	SSc_GERD	Superficial	Dist	-0.2917	6.123	2.116	0.148	0.398
PCK2	SSc_GERD	Superficial	Dist	0.3873	3.083	2.113	0.148	0.398
CAMLG	SSc_HC	Superficial	Prox	-0.1568	5.883	2.116	0.148	0.251
FLOT1	SSc_HC	Superficial	Prox	0.2409	4.887	2.113	0.148	0.251
TFB1M	SSc_HC	Superficial	Prox	0.2656	3.562	2.114	0.148	0.251
ATP5MPL	SSc_HC	Superficial	Prox	0.2935	8.331	2.115	0.148	0.251
CRIP1	SSc_HC	Superficial	Prox	-0.7618	7.286	2.111	0.148	0.251
GOSR1	SSc_HC	Superficial	Prox	0.3091	4.78	4.182	0.148	0.251
MAP1S	SSc_HC	Superficial	Prox	-0.4122	2.727	2.115	0.148	0.251
LTN1	SSc_HC	Superficial	Prox	0.2651	4.143	2.115	0.148	0.251
DIP2A	SSc_HC	Superficial	Prox	-0.3665	3.122	2.107	0.148	0.252
SLC2A1	GERD_HC	Superficial	Prox	-0.3905	5.401	2.114	0.148	0.301
UGP2	GERD_HC	Superficial	Prox	-0.2372	5.956	2.109	0.148	0.302
SIL1	GERD_HC	Superficial	Prox	0.4115	4.121	2.113	0.148	0.301
HDAC3	GERD_HC	Superficial	Prox	0.2444	4.467	2.117	0.148	0.301
MAT2B	GERD_HC	Superficial	Prox	-0.4089	4.586	2.107	0.148	0.302
BIN3	GERD_HC	Superficial	Prox	-0.3098	3.045	2.112	0.148	0.301
ASB8	GERD_HC	Superficial	Prox	0.2782	4.402	2.114	0.148	0.301
CSNK1G1	GERD_HC	Superficial	Prox	0.4473	3.395	2.114	0.148	0.301
PML	GERD_HC	Superficial	Prox	0.3846	3.798	2.117	0.148	0.301
EPB41L1	GERD_HC	Superficial	Prox	0.5588	3.864	2.114	0.148	0.301
NCOA1	SSc_GERD	Superficial	Prox	-0.2664	3.817	2.116	0.148	0.566
CCNT2	SSc_GERD	Superficial	Prox	-0.3142	3.291	2.108	0.148	0.566
ORC4	SSc_GERD	Superficial	Prox	-0.2164	4.084	2.109	0.148	0.566
MAD2L1	SSc_GERD	Superficial	Prox	0.5042	5.126	2.116	0.148	0.566
SUB1	SSc_GERD	Superficial	Prox	-0.2182	8.153	2.114	0.148	0.566
BDP1	SSc_GERD	Superficial	Prox	0.3274	4.884	2.112	0.148	0.566
RMDN1	SSc_GERD	Superficial	Prox	-0.1666	5.185	2.109	0.148	0.566
VLDLR	SSc_GERD	Superficial	Prox	-0.4179	2.063	2.109	0.148	0.566
RIC8A	SSc_GERD	Superficial	Prox	0.2441	3.942	2.112	0.148	0.566
EMSY	SSc_GERD	Superficial	Prox	0.3326	2.394	2.111	0.148	0.566
MRPL57	SSc_GERD	Superficial	Prox	0.2964	7.016	2.111	0.148	0.566
APEX1	SSc_GERD	Superficial	Prox	0.5168	6.698	2.112	0.148	0.566
GCNT3	SSc_GERD	Superficial	Prox	0.6252	2.904	2.111	0.148	0.566
FAM234A	SSc_GERD	Superficial	Prox	0.2438	4.003	2.112	0.148	0.566
MYO1C	SSc_GERD	Superficial	Prox	0.242	4.705	2.11	0.148	0.566
TP73	SSc_HC	Basal	Dist	0.3578	2.202	2.105	0.149	1
EPHX1	SSc_HC	Basal	Dist	-0.3386	6.456	2.098	0.149	1
C3orf52	SSc_HC	Basal	Dist	-0.3177	1.377	2.098	0.149	1
RPS10-NUDT3	SSc_HC	Basal	Dist	1.173	0.5585	2.101	0.149	1
EFR3A	SSc_HC	Basal	Dist	0.1948	4.236	2.102	0.149	1
ANGPTL2	SSc_HC	Basal	Dist	-0.6139	0.5695	2.102	0.149	1
TRIM3	SSc_HC	Basal	Dist	-0.3666	0.5014	2.101	0.149	1
BRMS1	SSc_HC	Basal	Dist	-0.1986	4.767	2.106	0.149	1
OAS1	SSc_HC	Basal	Dist	0.3795	5.438	2.101	0.149	1
RPL4	SSc_HC	Basal	Dist	0.1644	9.573	2.106	0.149	1
AC020916.1	SSc_HC	Basal	Dist	-0.3947	6.479	2.103	0.149	1
URI1	SSc_HC	Basal	Dist	0.2521	5.664	2.104	0.149	1
SAMHD1	SSc_HC	Basal	Dist	-0.4385	3.238	2.099	0.149	1
LAG3	SSc_HC	Basal	Dist	-0.6305	0.8403	2.106	0.149	1
SMIM2-AS1	SSc_HC	Basal	Dist	-0.6992	0.2632	2.106	0.149	1
SLC30A1	GERD_HC	Basal	Dist	0.5644	3.019	2.101	0.149	1
VIT	GERD_HC	Basal	Dist	-0.6276	1.877	2.099	0.149	1
SIL1	GERD_HC	Basal	Dist	-0.369	4.087	2.101	0.149	1
CMTR1	GERD_HC	Basal	Dist	-0.398	1.791	2.1	0.149	1
SMPD2	GERD_HC	Basal	Dist	0.4456	3.374	2.096	0.149	1
ARPC5L	GERD_HC	Basal	Dist	0.287	6.717	2.1	0.149	1
TIMM8B	GERD_HC	Basal	Dist	-0.3805	7.672	2.105	0.149	1
RTL10	GERD_HC	Basal	Dist	-0.3244	2.497	2.105	0.149	1
DDAH1	SSc_GERD	Basal	Dist	0.5804	2.539	2.099	0.149	1
SPRED2	SSc_GERD	Basal	Dist	0.4025	2.451	2.104	0.149	1
ZNF322	SSc_GERD	Basal	Dist	-0.2762	3.199	2.106	0.149	1
FOXK1	SSc_GERD	Basal	Dist	0.3521	2.919	2.106	0.149	1
SDR16C5	SSc_GERD	Basal	Dist	0.3904	6.407	2.105	0.149	1
SLC1A5	SSc_GERD	Basal	Dist	0.466	5.245	2.102	0.149	1
MVB12B	SSc_GERD	Basal	Dist	-0.5302	-0.3529	2.102	0.149	1
MPPED2	SSc_HC	Basal	Prox	-0.4178	1.635	2.102	0.149	1
FBXL14	SSc_HC	Basal	Prox	-0.3861	0.2901	2.101	0.149	1
AC008915.2	SSc_HC	Basal	Prox	-0.3732	0.5196	2.104	0.149	1
NFE2L1	SSc_HC	Basal	Prox	0.3234	3.854	2.1	0.149	1
ZNF175	SSc_HC	Basal	Prox	-0.3818	0.09027	2.099	0.149	1
SLC25A1	SSc_HC	Basal	Prox	0.3171	4.895	2.106	0.149	1
RNF207	GERD_HC	Basal	Prox	-0.5144	2.233	2.103	0.149	1
PGM1	GERD_HC	Basal	Prox	-0.3641	4.7	2.104	0.149	1
TMEM43	GERD_HC	Basal	Prox	-0.3432	4.472	2.105	0.149	1
COPS6	GERD_HC	Basal	Prox	-0.2113	6.378	2.098	0.149	1
AC040970.1	GERD_HC	Basal	Prox	0.597	-0.4212	2.103	0.149	1
CTSV	GERD_HC	Basal	Prox	-0.5538	5.447	2.1	0.149	1
TEAD4	GERD_HC	Basal	Prox	0.5906	1.735	2.102	0.149	1
ABCD4	GERD_HC	Basal	Prox	-0.2934	3.143	2.096	0.149	1
DLX3	GERD_HC	Basal	Prox	0.6208	0.717	2.103	0.149	1
CAMKMT	SSc_GERD	Basal	Prox	0.2834	2.594	2.1	0.149	1
MAEA	SSc_GERD	Basal	Prox	0.1966	4.81	2.101	0.149	1
SKIV2L	SSc_GERD	Basal	Prox	0.2714	1.873	2.099	0.149	1
OLFM2	SSc_GERD	Basal	Prox	0.6208	2.53	2.102	0.149	1
UPF3B	SSc_GERD	Basal	Prox	-0.2136	4.676	2.103	0.149	1
TCTA	SSc_HC	Prolif Basal	Dist	-0.2304	2.42	2.1	0.149	1
NISCH	SSc_HC	Prolif Basal	Dist	0.1864	3.121	2.105	0.149	1
IPCEF1	SSc_HC	Prolif Basal	Dist	-0.5796	1.009	2.099	0.149	1
PCAT1	SSc_HC	Prolif Basal	Dist	-0.3763	0.8546	2.099	0.149	1
HS3ST6	SSc_HC	Prolif Basal	Dist	-0.8232	5.169	2.1	0.149	1
CFAP20	SSc_HC	Prolif Basal	Dist	-0.1867	4.097	2.105	0.149	1
FLNA	SSc_HC	Prolif Basal	Dist	0.4675	4.971	2.1	0.149	1
SGTB	GERD_HC	Prolif Basal	Dist	0.4201	0.6951	2.103	0.149	1
SESN1	GERD_HC	Prolif Basal	Dist	0.317	3.098	2.097	0.149	1
CPQ	GERD_HC	Prolif Basal	Dist	-0.4819	1.68	2.101	0.149	1
PPIP5K1	GERD_HC	Prolif Basal	Dist	0.3838	1.202	2.097	0.149	1
NEDD4	GERD_HC	Prolif Basal	Dist	-0.3881	2.19	2.102	0.149	1
SP2	GERD_HC	Prolif Basal	Dist	-0.2846	2.345	2.098	0.149	1
KIZ	GERD_HC	Prolif Basal	Dist	0.4168	3.248	2.106	0.149	1
TOP1	GERD_HC	Prolif Basal	Dist	0.2757	7.023	2.104	0.149	1
PPM1F	GERD_HC	Prolif Basal	Dist	-0.3524	2.402	2.102	0.149	1
NEK11	SSc_GERD	Prolif Basal	Dist	-0.3533	1.048	2.103	0.149	1
IRAK1BP1	SSc_GERD	Prolif Basal	Dist	-0.3613	2.477	2.103	0.149	1
FKBP2	SSc_GERD	Prolif Basal	Dist	0.5904	3.428	2.098	0.149	1
RERG	SSc_GERD	Prolif Basal	Dist	0.7322	0.9865	2.099	0.149	1
TYRO3	SSc_GERD	Prolif Basal	Dist	-0.3704	2.625	2.098	0.149	1
SHISA4	SSc_GERD	Prolif Basal	Dist	-0.5791	-0.2069	2.098	0.149	1
AL513550.1	SSc_GERD	Prolif Basal	Dist	0.5082	0.3629	2.105	0.149	1
LCE1C	SSc_HC	Prolif Basal	Prox	0.5811	0.2127	2.1	0.149	1
WNT9A	SSc_HC	Prolif Basal	Prox	-0.5408	0.1529	2.099	0.149	1
MCCC1	SSc_HC	Prolif Basal	Prox	-0.1902	3.842	2.101	0.149	1
HSPA1A	SSc_HC	Prolif Basal	Prox	0.6575	8.44	2.101	0.149	1
ETV7	SSc_HC	Prolif Basal	Prox	0.4886	2.627	2.103	0.149	1
PTPRK	SSc_HC	Prolif Basal	Prox	-0.2768	2.827	2.104	0.149	1
LINC00519	SSc_HC	Prolif Basal	Prox	0.4785	1.049	2.098	0.149	1
MOAP1	SSc_HC	Prolif Basal	Prox	-0.3237	2.346	2.105	0.149	1
URB1-AS1	SSc_HC	Prolif Basal	Prox	0.293	2.282	2.098	0.149	1
MCM9	GERD_HC	Prolif Basal	Prox	-0.3185	1.592	2.106	0.149	1
AL135925.1	GERD_HC	Prolif Basal	Prox	-0.4795	1.04	2.105	0.149	1
AL096870.8	GERD_HC	Prolif Basal	Prox	-0.5222	2.148	2.101	0.149	1
EVPLL	GERD_HC	Prolif Basal	Prox	-0.6645	1.712	2.106	0.149	1
RGL1	SSc_GERD	Prolif Basal	Prox	-0.4267	0.5822	2.098	0.149	1
ZNF704	SSc_GERD	Prolif Basal	Prox	-0.4806	1.224	2.105	0.149	1
PRIM1	SSc_GERD	Prolif Basal	Prox	-0.2912	3.5	2.103	0.149	1
C14orf93	SSc_GERD	Prolif Basal	Prox	-0.3017	1.757	2.101	0.149	1
AFG3L2	SSc_GERD	Prolif Basal	Prox	0.331	5.356	2.1	0.149	1
SLC36A1	SSc_HC	Prolif Suprabasal	Dist	0.351	0.1681	2.104	0.149	1
DAXX	SSc_HC	Prolif Suprabasal	Dist	0.1904	4.007	2.102	0.149	1
TBX3	SSc_HC	Prolif Suprabasal	Dist	0.6193	0.9117	2.097	0.149	1
IL1RL2	GERD_HC	Prolif Suprabasal	Dist	-0.4048	1.158	2.097	0.149	1
HIST1H2AM	GERD_HC	Prolif Suprabasal	Dist	-0.6934	0.2131	2.105	0.149	1
TESK1	GERD_HC	Prolif Suprabasal	Dist	-0.2981	1.929	2.103	0.149	1
DLG5	GERD_HC	Prolif Suprabasal	Dist	-0.4121	2.477	2.106	0.149	1
XRRA1	GERD_HC	Prolif Suprabasal	Dist	-0.7917	3.332	2.106	0.149	1
KCTD21	GERD_HC	Prolif Suprabasal	Dist	-0.4727	1.186	2.103	0.149	1
AAGAB	GERD_HC	Prolif Suprabasal	Dist	0.2524	3.154	2.099	0.149	1
SMCR5	GERD_HC	Prolif Suprabasal	Dist	-0.8495	0.9038	2.106	0.149	1
PCTP	GERD_HC	Prolif Suprabasal	Dist	-0.3857	1.974	2.101	0.149	1
FASN	GERD_HC	Prolif Suprabasal	Dist	0.4281	4.169	2.103	0.149	1
KCTD17	GERD_HC	Prolif Suprabasal	Dist	0.7745	1.131	2.098	0.149	1
AC144652.1	SSc_GERD	Prolif Suprabasal	Dist	-0.5169	0.3088	2.097	0.149	1
INVS	SSc_GERD	Prolif Suprabasal	Dist	0.313	1.191	2.097	0.149	1
TWNK	SSc_GERD	Prolif Suprabasal	Dist	0.3966	1.199	2.096	0.149	1
AC025159.1	SSc_GERD	Prolif Suprabasal	Dist	-0.353	2.045	2.106	0.149	1
CLYBL	SSc_GERD	Prolif Suprabasal	Dist	0.4305	2.794	2.096	0.149	1
RAD51-AS1	SSc_GERD	Prolif Suprabasal	Dist	-0.4627	1.981	2.101	0.149	1
AMER1	SSc_GERD	Prolif Suprabasal	Dist	0.3966	1.334	2.1	0.149	1
ACSF2	SSc_HC	Prolif Suprabasal	Prox	-0.3732	2.727	2.105	0.149	1
NAPG	SSc_HC	Prolif Suprabasal	Prox	0.1686	4.611	2.097	0.149	1
ZNF302	SSc_HC	Prolif Suprabasal	Prox	-0.3065	2.776	2.101	0.149	1
LYPD3	SSc_HC	Prolif Suprabasal	Prox	0.3443	8.39	2.101	0.149	1
AL390198.1	SSc_HC	Prolif Suprabasal	Prox	0.5641	2.362	2.102	0.149	1
TOMM34	SSc_HC	Prolif Suprabasal	Prox	0.2706	2.609	2.106	0.149	1
MICALL1	SSc_HC	Prolif Suprabasal	Prox	0.2537	3.639	2.105	0.149	1
AC022613.2	SSc_HC	Prolif Suprabasal	Prox	-0.634	0.8315	2.101	0.149	1
DDX1	GERD_HC	Prolif Suprabasal	Prox	-0.4011	5.544	2.104	0.149	1
IMMP2L	GERD_HC	Prolif Suprabasal	Prox	-0.385	3.611	2.102	0.149	1
CYREN	GERD_HC	Prolif Suprabasal	Prox	-0.3065	3.352	2.103	0.149	1
C10orf95	GERD_HC	Prolif Suprabasal	Prox	0.4847	0.2013	2.101	0.149	1
ORMDL2	GERD_HC	Prolif Suprabasal	Prox	0.3035	6.466	2.106	0.149	1
NOL3	GERD_HC	Prolif Suprabasal	Prox	0.3513	5.055	2.097	0.149	1
KCP	SSc_GERD	Prolif Suprabasal	Prox	0.5071	1.286	2.097	0.149	1
UBAP1	SSc_GERD	Prolif Suprabasal	Prox	0.3619	5.121	2.097	0.149	1
LRFN4	SSc_GERD	Prolif Suprabasal	Prox	0.5728	1.25	2.098	0.149	1
MCF2L-AS1	SSc_GERD	Prolif Suprabasal	Prox	-0.5637	0.8198	2.105	0.149	1
TNS4	SSc_GERD	Prolif Suprabasal	Prox	0.373	3.398	2.104	0.149	1
ZDHHC15	SSc_GERD	Prolif Suprabasal	Prox	-0.5356	0.1608	2.104	0.149	1
TAF9B	SSc_GERD	Prolif Suprabasal	Prox	-0.3396	2.649	2.104	0.149	1
AL080276.2	SSc_GERD	Prolif Suprabasal	Prox	-0.4882	-0.9316	2.1	0.149	1
RNF215	SSc_GERD	Prolif Suprabasal	Prox	-0.4908	0.6398	2.106	0.149	1
ATP6V1E2	SSc_HC	Suprabasal	Dist	0.4541	1.751	2.105	0.149	1
MAP9	SSc_HC	Suprabasal	Dist	0.4142	1.285	2.096	0.149	1
ATP6V0E1	SSc_HC	Suprabasal	Dist	-0.2263	8.151	2.101	0.149	1
CLK4	SSc_HC	Suprabasal	Dist	0.2353	3.6	2.098	0.149	1
ARID5B	SSc_HC	Suprabasal	Dist	-0.2764	6.372	2.102	0.149	1
RB1	SSc_HC	Suprabasal	Dist	0.2227	4.622	2.106	0.149	1
SPATA33	SSc_HC	Suprabasal	Dist	-0.2841	2.626	2.098	0.149	1
MID1IP1	SSc_HC	Suprabasal	Dist	0.2875	4.054	2.099	0.149	1
POF1B	SSc_HC	Suprabasal	Dist	-0.279	5.224	2.102	0.149	1
DYNC1LI1	GERD_HC	Suprabasal	Dist	-0.3444	4.96	2.098	0.149	1
SMO	GERD_HC	Suprabasal	Dist	-0.4152	2.078	2.105	0.149	1
LINC00330	GERD_HC	Suprabasal	Dist	-0.6198	0.6982	2.107	0.149	1
LINC01588	GERD_HC	Suprabasal	Dist	0.4717	2.82	2.106	0.149	1
AC020978.5	GERD_HC	Suprabasal	Dist	-0.4096	2.633	2.096	0.149	1
PSMG1	GERD_HC	Suprabasal	Dist	-0.4293	5.547	2.105	0.149	1
RRP1B	GERD_HC	Suprabasal	Dist	0.3251	3.944	2.097	0.149	1
SHF	GERD_HC	Suprabasal	Dist	0.5322	0.6226	2.107	0.149	1
SARS	SSc_GERD	Suprabasal	Dist	0.268	6.023	2.102	0.149	1
PIK3R4	SSc_GERD	Suprabasal	Dist	0.3284	1.815	2.103	0.149	1
MAP3K11	SSc_GERD	Suprabasal	Dist	0.2625	3.622	2.097	0.149	1
DMAC2L	SSc_GERD	Suprabasal	Dist	-0.2394	4.95	2.102	0.149	1
C15orf39	SSc_GERD	Suprabasal	Dist	0.3755	3.02	2.1	0.149	1
EDC4	SSc_GERD	Suprabasal	Dist	0.2858	2.408	2.101	0.149	1
AATK	SSc_GERD	Suprabasal	Dist	-0.705	2.96	2.1	0.149	1
ANXA9	SSc_GERD	Suprabasal	Dist	-0.783	6.798	2.1	0.149	1
ZNF502	SSc_HC	Suprabasal	Prox	-0.299	1.145	2.099	0.149	1
ITGB5	SSc_HC	Suprabasal	Prox	-0.3084	3.617	2.105	0.149	1
MAST4-AS1	SSc_HC	Suprabasal	Prox	-0.3393	1.968	2.098	0.149	1
EXT1	SSc_HC	Suprabasal	Prox	0.3306	3.186	2.105	0.149	1
LINC02256	GERD_HC	Suprabasal	Prox	-0.6504	1.213	2.098	0.149	1
TIPARP-AS1	SSc_GERD	Suprabasal	Prox	0.4567	1.72	2.103	0.149	1
TRIM59	SSc_GERD	Suprabasal	Prox	-0.3036	3.982	2.1	0.149	1
HIST1H4C	SSc_GERD	Suprabasal	Prox	0.889	9.38	2.1	0.149	1
LINC02541	SSc_GERD	Suprabasal	Prox	0.3245	2.772	2.099	0.149	1
AC090114.2	SSc_GERD	Suprabasal	Prox	-0.4312	2	2.103	0.149	1
NUDT15	SSc_GERD	Suprabasal	Prox	0.2838	4.781	2.098	0.149	1
SMAD3	SSc_GERD	Suprabasal	Prox	0.331	4.731	2.098	0.149	1
ICAM3	SSc_GERD	Suprabasal	Prox	-0.3135	2.833	2.099	0.149	1
FUT1	SSc_GERD	Suprabasal	Prox	0.4547	0.2162	2.099	0.149	1
TMX4	SSc_GERD	Suprabasal	Prox	-0.2531	3.861	2.101	0.149	1
TCEAL3	SSc_GERD	Suprabasal	Prox	-0.3416	2.803	2.097	0.149	1
PSORS1C1	SSc_GERD	Suprabasal	Prox	-0.6237	0.7917	2.101	0.149	1
MTLN	SSc_HC	Superficial	Dist	0.4869	6.006	2.098	0.149	0.421
BAZ2B	SSc_HC	Superficial	Dist	-0.3058	5.08	2.096	0.149	0.421
LRRC1	SSc_HC	Superficial	Dist	-0.2903	3.752	2.097	0.149	0.421
AP000866.2	SSc_HC	Superficial	Dist	-0.492	3.666	2.105	0.149	0.42
PPP2R3C	SSc_HC	Superficial	Dist	-0.207	3.542	2.097	0.149	0.421
ZFP36L1	SSc_HC	Superficial	Dist	0.3486	8.127	2.103	0.149	0.42
PKM	SSc_HC	Superficial	Dist	0.3459	8.457	2.106	0.149	0.42
SCO2	SSc_HC	Superficial	Dist	0.3268	5.359	2.097	0.149	0.421
FAM149A	SSc_HC	Superficial	Dist	-0.5542	0.4092	2.099	0.149	0.421
PTP4A2	GERD_HC	Superficial	Dist	-0.2286	5.596	2.1	0.149	0.505
ACAD9	GERD_HC	Superficial	Dist	0.2751	4.035	2.103	0.149	0.505
GTF2I	GERD_HC	Superficial	Dist	-0.3257	6.761	2.101	0.149	0.505
IPPK	GERD_HC	Superficial	Dist	-0.4041	3.001	2.098	0.149	0.505
ADD3	GERD_HC	Superficial	Dist	0.402	4.716	2.099	0.149	0.505
TIAL1	GERD_HC	Superficial	Dist	0.1617	5.548	2.102	0.149	0.505
SPINT1-AS1	GERD_HC	Superficial	Dist	-0.48	6.218	2.106	0.149	0.504
METTL23	GERD_HC	Superficial	Dist	-0.3371	4.754	2.104	0.149	0.505
RTCB	GERD_HC	Superficial	Dist	0.2115	5.337	2.098	0.149	0.505
SBF2-AS1	SSc_GERD	Superficial	Dist	-0.4384	3.017	2.104	0.149	0.399
SLC3A2	SSc_GERD	Superficial	Dist	0.3988	7.434	2.104	0.149	0.399
PCSK7	SSc_GERD	Superficial	Dist	0.454	3.42	2.1	0.149	0.4
CNOT2	SSc_GERD	Superficial	Dist	-0.1786	4.943	2.098	0.149	0.4
MVP	SSc_GERD	Superficial	Dist	0.6462	4.269	2.102	0.149	0.399
RSAD1	SSc_GERD	Superficial	Dist	0.3444	2.317	2.101	0.149	0.399
PWWP3A	SSc_GERD	Superficial	Dist	0.4791	3.465	2.105	0.149	0.399
MT-ATP6	SSc_GERD	Superficial	Dist	-0.7805	11.64	2.103	0.149	0.399
LINC01089	SSc_GERD	Superficial	Dist	0.548	1.09	2.099	0.149	0.4
SPTSSB	SSc_HC	Superficial	Prox	-0.5207	3.002	2.102	0.149	0.253
SARNP	SSc_HC	Superficial	Prox	0.1197	5.881	2.101	0.149	0.253
HAUS4	SSc_HC	Superficial	Prox	-0.2353	4.958	2.103	0.149	0.253
FTSJ3	SSc_HC	Superficial	Prox	0.3681	3.396	2.624	0.149	0.253
CNDP2	SSc_HC	Superficial	Prox	-0.3674	4.563	2.1	0.149	0.253
NHLRC3	SSc_HC	Superficial	Prox	-0.3436	3.274	2.098	0.149	0.253
SAP130	GERD_HC	Superficial	Prox	-0.3257	2.125	2.105	0.149	0.302
EED	GERD_HC	Superficial	Prox	0.4169	3.253	5.564	0.149	0.302
SRRM1	SSc_GERD	Superficial	Prox	0.2379	7.062	2.097	0.149	0.567
RHOC	SSc_GERD	Superficial	Prox	-0.3635	5.272	2.106	0.149	0.567
GBA	SSc_GERD	Superficial	Prox	-0.385	3.708	2.103	0.149	0.567
SRP9	SSc_GERD	Superficial	Prox	-0.1836	7.076	2.105	0.149	0.567
MCC	SSc_GERD	Superficial	Prox	-0.4394	3.31	2.098	0.149	0.567
NIPSNAP2	SSc_GERD	Superficial	Prox	0.3694	5.207	2.104	0.149	0.567
GRHPR	SSc_GERD	Superficial	Prox	-0.1794	6.201	2.098	0.149	0.567
ABI1	SSc_GERD	Superficial	Prox	-0.3493	5.681	2.1	0.149	0.567
EML3	SSc_GERD	Superficial	Prox	-0.3957	5.851	2.1	0.149	0.567
FOXJ2	SSc_GERD	Superficial	Prox	0.3602	2.077	2.098	0.149	0.567
ABCA5	SSc_GERD	Superficial	Prox	-0.248	3.963	2.1	0.149	0.567
ELL	SSc_GERD	Superficial	Prox	0.2934	2.162	2.097	0.149	0.567
RDH13	SSc_GERD	Superficial	Prox	0.3636	4.529	2.101	0.149	0.567
LPIN3	SSc_GERD	Superficial	Prox	-0.4756	2.475	2.097	0.149	0.567
C11orf24	SSc_HC	Basal	Dist	0.4722	1.96	2.089	0.15	1
AFG3L2	SSc_HC	Basal	Dist	0.2843	5.344	2.092	0.15	1
LINC01836	SSc_HC	Basal	Dist	-0.4705	0.5919	2.086	0.15	1
TENM3	SSc_HC	Basal	Dist	0.7068	-0.3875	2.09	0.15	1
FCRLB	GERD_HC	Basal	Dist	0.6497	-0.2568	2.093	0.15	1
COQ10B	GERD_HC	Basal	Dist	-0.4398	4.329	2.087	0.15	1
KLHL18	GERD_HC	Basal	Dist	-0.5194	4.373	2.091	0.15	1
RCHY1	GERD_HC	Basal	Dist	-0.2595	3.355	2.087	0.15	1
YME1L1	GERD_HC	Basal	Dist	0.2581	5.827	2.09	0.15	1
PGAM1	GERD_HC	Basal	Dist	0.2844	7.253	2.088	0.15	1
C11orf58	GERD_HC	Basal	Dist	-0.2231	7.146	2.086	0.15	1
EP400	GERD_HC	Basal	Dist	-0.3284	2.879	2.093	0.15	1
GPR155	SSc_GERD	Basal	Dist	-0.3935	3.034	2.095	0.15	1
APOM	SSc_GERD	Basal	Dist	-0.2628	2.144	2.087	0.15	1
AC016831.5	SSc_GERD	Basal	Dist	-0.7444	1.062	2.087	0.15	1
MTSS1	SSc_GERD	Basal	Dist	-0.3082	4.396	2.094	0.15	1
KNOP1	SSc_GERD	Basal	Dist	0.3839	4.529	2.087	0.15	1
AC093157.1	SSc_HC	Basal	Prox	0.3708	2.21	2.094	0.15	1
ZNF398	SSc_HC	Basal	Prox	-0.3938	3.393	2.091	0.15	1
ABL1	SSc_HC	Basal	Prox	0.2519	1.862	2.09	0.15	1
TMTC4	SSc_HC	Basal	Prox	-0.309	1.589	2.086	0.15	1
ALKBH1	SSc_HC	Basal	Prox	-0.2739	1.322	2.088	0.15	1
CES4A	SSc_HC	Basal	Prox	-0.3974	0.6852	2.089	0.15	1
GPI	SSc_HC	Basal	Prox	0.2838	6.031	2.089	0.15	1
ZNF829	SSc_HC	Basal	Prox	-0.3665	0.5228	2.09	0.15	1
SH2D3C	SSc_HC	Basal	Prox	-0.5755	-0.9324	2.095	0.15	1
AL445253.1	GERD_HC	Basal	Prox	-0.4607	2.423	2.096	0.15	1
FARP2	GERD_HC	Basal	Prox	-0.3856	2.634	2.089	0.15	1
PDE4D	GERD_HC	Basal	Prox	-0.4039	2.265	2.091	0.15	1
AP002360.1	GERD_HC	Basal	Prox	0.3597	2.343	2.089	0.15	1
ALKBH1	GERD_HC	Basal	Prox	-0.3371	1.322	2.094	0.15	1
AURKA	GERD_HC	Basal	Prox	0.5692	3.702	2.095	0.15	1
AC011043.1	GERD_HC	Basal	Prox	-1.116	0.7024	2.088	0.15	1
FOSL1	SSc_GERD	Basal	Prox	0.8655	2.519	2.095	0.15	1
RAB38	SSc_GERD	Basal	Prox	0.3175	5.668	2.088	0.15	1
C15orf39	SSc_GERD	Basal	Prox	0.4357	2.994	2.086	0.15	1
AC004148.1	SSc_GERD	Basal	Prox	-0.7512	2.556	2.094	0.15	1
APOL1	SSc_GERD	Basal	Prox	0.811	2.538	2.087	0.15	1
MCM2	SSc_HC	Prolif Basal	Dist	0.3063	2.634	2.094	0.15	1
LINC01410	SSc_HC	Prolif Basal	Dist	0.5441	-0.5286	2.096	0.15	1
TASOR2	SSc_HC	Prolif Basal	Dist	0.2533	3.547	2.091	0.15	1
ZNF503	SSc_HC	Prolif Basal	Dist	0.3332	4.546	2.092	0.15	1
CEP295	SSc_HC	Prolif Basal	Dist	-0.2483	3.116	2.094	0.15	1
PLD6	SSc_HC	Prolif Basal	Dist	0.6148	0.3247	2.088	0.15	1
MIR222HG	SSc_HC	Prolif Basal	Dist	-0.3975	2.563	2.093	0.15	1
BEX2	SSc_HC	Prolif Basal	Dist	-0.3081	3.678	2.093	0.15	1
CYP27C1	SSc_HC	Prolif Basal	Dist	0.7785	-0.05335	2.089	0.15	1
ANO10	GERD_HC	Prolif Basal	Dist	-0.4221	3.289	2.094	0.15	1
SENP7	GERD_HC	Prolif Basal	Dist	-0.4068	2.784	2.09	0.15	1
AMD1	GERD_HC	Prolif Basal	Dist	-0.4088	5.981	2.091	0.15	1
HSF2	GERD_HC	Prolif Basal	Dist	-0.3383	2.394	2.092	0.15	1
SRPK2	GERD_HC	Prolif Basal	Dist	0.2376	4.791	2.091	0.15	1
CAMK2G	GERD_HC	Prolif Basal	Dist	-0.3821	3.599	2.086	0.15	1
TRIM8	GERD_HC	Prolif Basal	Dist	0.3763	4.607	2.096	0.15	1
SLC37A4	GERD_HC	Prolif Basal	Dist	0.349	1.97	2.087	0.15	1
RPLP0	GERD_HC	Prolif Basal	Dist	0.2655	11.31	2.092	0.15	1
SNAPC1	GERD_HC	Prolif Basal	Dist	0.2859	4.082	2.089	0.15	1
EHD4	GERD_HC	Prolif Basal	Dist	0.4955	4.161	2.086	0.15	1
ZSCAN29	GERD_HC	Prolif Basal	Dist	-0.3899	1.484	2.094	0.15	1
ZNF524	GERD_HC	Prolif Basal	Dist	0.4144	5.136	2.088	0.15	1
Z99127.4	SSc_GERD	Prolif Basal	Dist	-0.3624	0.8565	2.093	0.15	1
SPCS3	SSc_GERD	Prolif Basal	Dist	0.2055	6.024	2.095	0.15	1
NUDT3	SSc_GERD	Prolif Basal	Dist	0.283	3.62	2.09	0.15	1
EGFR	SSc_GERD	Prolif Basal	Dist	0.2714	5.298	2.089	0.15	1
DUSP2	SSc_HC	Prolif Basal	Prox	0.5855	4.188	2.093	0.15	1
TUBA1A	SSc_HC	Prolif Basal	Prox	-0.4216	4.298	2.092	0.15	1
LINC00205	SSc_HC	Prolif Basal	Prox	0.3832	0.6284	2.089	0.15	1
BCL2L13	SSc_HC	Prolif Basal	Prox	0.1883	4.305	2.088	0.15	1
MAPK10	GERD_HC	Prolif Basal	Prox	0.6442	0.9878	2.091	0.15	1
DAPP1	GERD_HC	Prolif Basal	Prox	-0.3808	6.012	2.095	0.15	1
ZFYVE16	GERD_HC	Prolif Basal	Prox	0.2569	3.764	2.087	0.15	1
CRAMP1	GERD_HC	Prolif Basal	Prox	-0.3852	1.558	2.093	0.15	1
ZNF444	GERD_HC	Prolif Basal	Prox	0.335	1.926	2.093	0.15	1
INTS12	SSc_GERD	Prolif Basal	Prox	0.2072	2.716	2.094	0.15	1
SQLE	SSc_GERD	Prolif Basal	Prox	-0.574	5.687	2.091	0.15	1
CD82	SSc_GERD	Prolif Basal	Prox	0.3027	5.961	2.095	0.15	1
METAP2	SSc_GERD	Prolif Basal	Prox	0.3419	6.626	2.089	0.15	1
ZNF667	SSc_GERD	Prolif Basal	Prox	-0.5477	0.3481	2.095	0.15	1
PEX19	SSc_HC	Prolif Suprabasal	Dist	-0.164	3.443	2.094	0.15	1
YEATS2	SSc_HC	Prolif Suprabasal	Dist	0.292	2.036	2.09	0.15	1
AL133330.1	SSc_HC	Prolif Suprabasal	Dist	-0.5285	0.3868	2.091	0.15	1
KRT31	SSc_HC	Prolif Suprabasal	Dist	-0.7127	4.219	2.093	0.15	1
TJP3	SSc_HC	Prolif Suprabasal	Dist	-0.4885	5.264	2.087	0.15	1
DHX34	SSc_HC	Prolif Suprabasal	Dist	0.294	0.9288	2.089	0.15	1
ZNF419	SSc_HC	Prolif Suprabasal	Dist	0.408	0.4752	2.096	0.15	1
CDA	GERD_HC	Prolif Suprabasal	Dist	0.8461	6.779	2.094	0.15	1
ID2	GERD_HC	Prolif Suprabasal	Dist	0.6021	3.564	2.087	0.15	1
THOC7	GERD_HC	Prolif Suprabasal	Dist	-0.2169	6.904	2.089	0.15	1
LNX1	GERD_HC	Prolif Suprabasal	Dist	-0.5193	6.04	2.087	0.15	1
ZCCHC10	GERD_HC	Prolif Suprabasal	Dist	-0.3762	5.118	2.087	0.15	1
CPSF1	GERD_HC	Prolif Suprabasal	Dist	-0.3372	2.447	2.095	0.15	1
CRY1	GERD_HC	Prolif Suprabasal	Dist	-0.631	2.515	2.087	0.15	1
AC093462.1	GERD_HC	Prolif Suprabasal	Dist	0.5323	-0.5308	2.095	0.15	1
LRSAM1	SSc_GERD	Prolif Suprabasal	Dist	-0.2809	1.772	2.091	0.15	1
UNC5B-AS1	SSc_GERD	Prolif Suprabasal	Dist	-0.5539	2.546	2.093	0.15	1
NXF1	SSc_GERD	Prolif Suprabasal	Dist	0.2981	2.708	2.092	0.15	1
DUSP16	SSc_GERD	Prolif Suprabasal	Dist	0.3698	3.073	2.086	0.15	1
MCF2L	SSc_GERD	Prolif Suprabasal	Dist	0.4768	1.08	2.092	0.15	1
SNX33	SSc_GERD	Prolif Suprabasal	Dist	0.4361	3.068	2.091	0.15	1
PRDX2	SSc_GERD	Prolif Suprabasal	Dist	-0.237	8.628	2.09	0.15	1
PNKP	SSc_GERD	Prolif Suprabasal	Dist	-0.2627	3.849	2.092	0.15	1
UBQLN2	SSc_GERD	Prolif Suprabasal	Dist	0.3256	3.583	2.09	0.15	1
LRRCC1	SSc_HC	Prolif Suprabasal	Prox	-0.2947	3.675	2.089	0.15	1
CCDC3	SSc_HC	Prolif Suprabasal	Prox	-0.5591	3.649	2.087	0.15	1
EFNB2	SSc_HC	Prolif Suprabasal	Prox	-0.3915	3.504	2.095	0.15	1
UNC119	SSc_HC	Prolif Suprabasal	Prox	0.3087	3.272	2.094	0.15	1
THBD	SSc_HC	Prolif Suprabasal	Prox	0.4187	3.948	2.092	0.15	1
GPD1L	GERD_HC	Prolif Suprabasal	Prox	-0.4044	3.492	2.086	0.15	1
FIP1L1	GERD_HC	Prolif Suprabasal	Prox	-0.2346	4.576	2.091	0.15	1
DAPP1	GERD_HC	Prolif Suprabasal	Prox	-0.3808	5.971	2.093	0.15	1
KIAA1109	GERD_HC	Prolif Suprabasal	Prox	-0.3953	3.333	2.086	0.15	1
GJA1	GERD_HC	Prolif Suprabasal	Prox	-0.5075	4.524	2.088	0.15	1
TOMM34	GERD_HC	Prolif Suprabasal	Prox	0.3238	2.609	2.091	0.15	1
AL138966.2	GERD_HC	Prolif Suprabasal	Prox	0.5584	-0.3704	2.096	0.15	1
RBP7	SSc_GERD	Prolif Suprabasal	Prox	-0.4209	6.077	2.093	0.15	1
PMF1	SSc_GERD	Prolif Suprabasal	Prox	-0.2156	5.393	2.09	0.15	1
PROM2	SSc_GERD	Prolif Suprabasal	Prox	0.3016	4.544	2.091	0.15	1
IRAK1BP1	SSc_GERD	Prolif Suprabasal	Prox	-0.3663	2.487	2.09	0.15	1
PLA2G4B	SSc_GERD	Prolif Suprabasal	Prox	0.6617	2.895	2.091	0.15	1
SERPINB8	SSc_GERD	Prolif Suprabasal	Prox	-0.3478	4.136	2.094	0.15	1
MAP7D3	SSc_GERD	Prolif Suprabasal	Prox	0.4158	2.662	2.094	0.15	1
CCDC163	SSc_GERD	Prolif Suprabasal	Prox	-0.5672	-0.709	2.095	0.15	1
LRRC8B	SSc_HC	Suprabasal	Dist	0.3524	1.591	2.09	0.15	1
ATP1B3	SSc_HC	Suprabasal	Dist	0.3532	7.982	2.092	0.15	1
SPON2	SSc_HC	Suprabasal	Dist	-0.5888	5.042	2.092	0.15	1
UGDH	SSc_HC	Suprabasal	Dist	-0.3423	4.597	2.088	0.15	1
BLVRA	SSc_HC	Suprabasal	Dist	-0.3532	6.205	2.091	0.15	1
SLC25A22	SSc_HC	Suprabasal	Dist	0.3254	1.978	2.09	0.15	1
ABCC1	SSc_HC	Suprabasal	Dist	0.3383	2.802	2.087	0.15	1
APCDD1	SSc_HC	Suprabasal	Dist	0.43	4.721	2.096	0.15	1
ARHGAP45	SSc_HC	Suprabasal	Dist	0.4485	0.9104	2.095	0.15	1
PLA2G2A	SSc_HC	Suprabasal	Dist	1.035	1.833	2.089	0.15	1
ABCD3	GERD_HC	Suprabasal	Dist	-0.3401	4.305	2.095	0.15	1
CSRNP1	GERD_HC	Suprabasal	Dist	-0.4988	3.775	2.086	0.15	1
AMOTL2	GERD_HC	Suprabasal	Dist	-0.5828	5.027	2.095	0.15	1
IGIP	GERD_HC	Suprabasal	Dist	-0.4807	0.7698	2.088	0.15	1
PDP1	GERD_HC	Suprabasal	Dist	-0.5197	4.381	2.088	0.15	1
SLC25A25	GERD_HC	Suprabasal	Dist	-0.5383	3.449	2.089	0.15	1
GINS3	GERD_HC	Suprabasal	Dist	0.3715	2.563	2.089	0.15	1
STAT5A	GERD_HC	Suprabasal	Dist	0.3709	1.164	2.09	0.15	1
ACBD4	GERD_HC	Suprabasal	Dist	0.3846	0.9818	2.096	0.15	1
TBC1D25	GERD_HC	Suprabasal	Dist	-0.2508	1.841	2.087	0.15	1
CLSTN1	SSc_GERD	Suprabasal	Dist	0.2425	4.663	2.094	0.15	1
ATP1A1	SSc_GERD	Suprabasal	Dist	0.4345	6.685	2.086	0.15	1
WDR27	SSc_GERD	Suprabasal	Dist	-0.3256	1.835	2.09	0.15	1
ST3GAL4	SSc_GERD	Suprabasal	Dist	-0.5934	5.274	2.087	0.15	1
RPAIN	SSc_GERD	Suprabasal	Dist	-0.2037	5.257	2.094	0.15	1
LYRM9	SSc_GERD	Suprabasal	Dist	-0.3704	1.316	2.086	0.15	1
FUCA1	SSc_HC	Suprabasal	Prox	-0.2197	3.566	2.093	0.15	1
FAM83A	SSc_HC	Suprabasal	Prox	0.6718	5.898	2.092	0.15	1
ZNF7	SSc_HC	Suprabasal	Prox	-0.1888	2.94	2.09	0.15	1
HNRNPUL1	SSc_HC	Suprabasal	Prox	0.1626	5.255	2.093	0.15	1
ABHD12	SSc_HC	Suprabasal	Prox	-0.3144	5.715	2.094	0.15	1
SLC25A1	SSc_HC	Suprabasal	Prox	0.3015	4.965	2.092	0.15	1
BMP1	GERD_HC	Suprabasal	Prox	-0.2789	1.914	2.095	0.15	1
NMT2	GERD_HC	Suprabasal	Prox	-0.4764	2.284	2.094	0.15	1
CES4A	GERD_HC	Suprabasal	Prox	0.4235	0.7689	2.093	0.15	1
ZNF507	GERD_HC	Suprabasal	Prox	-0.3397	2.546	2.087	0.15	1
MORC2-AS1	GERD_HC	Suprabasal	Prox	0.4019	0.7523	2.09	0.15	1
HS6ST2	GERD_HC	Suprabasal	Prox	-0.4989	1.516	2.091	0.15	1
HMGB3	GERD_HC	Suprabasal	Prox	0.3148	5.063	2.088	0.15	1
UBR5-AS1	GERD_HC	Suprabasal	Prox	-0.4677	-0.2084	2.089	0.15	1
RBM15	SSc_GERD	Suprabasal	Prox	0.3298	1.63	2.094	0.15	1
RPL37	SSc_GERD	Suprabasal	Prox	0.4398	11.94	2.089	0.15	1
KIF20B	SSc_GERD	Suprabasal	Prox	-0.3747	5.145	2.089	0.15	1
CBX7	SSc_GERD	Suprabasal	Prox	-0.3441	1.25	2.09	0.15	1
CPQ	SSc_GERD	Suprabasal	Prox	0.4446	1.795	2.089	0.15	1
PLEKHM2	SSc_HC	Superficial	Dist	-0.3028	3.918	2.088	0.15	0.422
ILF2	SSc_HC	Superficial	Dist	0.2196	6.385	2.094	0.15	0.422
ATP6V1A	SSc_HC	Superficial	Dist	-0.2756	4.388	2.088	0.15	0.422
LAMTOR1	SSc_HC	Superficial	Dist	-0.1573	6.828	2.091	0.15	0.422
SDHD	SSc_HC	Superficial	Dist	-0.2973	7.349	2.095	0.15	0.421
COX14	SSc_HC	Superficial	Dist	0.4345	6.247	2.088	0.15	0.422
SPPL2A	SSc_HC	Superficial	Dist	0.2181	4.719	2.086	0.15	0.422
RCN2	SSc_HC	Superficial	Dist	0.3655	5.822	2.09	0.15	0.422
JUP	SSc_HC	Superficial	Dist	0.2214	7.97	2.091	0.15	0.422
EXOSC5	SSc_HC	Superficial	Dist	0.4509	4.667	2.088	0.15	0.422
RPS21	SSc_HC	Superficial	Dist	0.4407	11.47	2.09	0.15	0.422
FAM122C	SSc_HC	Superficial	Dist	-0.4	1.414	2.096	0.15	0.421
ELF5	SSc_HC	Superficial	Dist	-0.5632	0.2058	2.087	0.15	0.422
FBXW5	GERD_HC	Superficial	Dist	0.3266	5.956	2.095	0.15	0.506
MAP3K8	GERD_HC	Superficial	Dist	-0.5325	3.75	2.095	0.15	0.506
STIM1	GERD_HC	Superficial	Dist	0.3644	3.635	2.093	0.15	0.506
GIT2	GERD_HC	Superficial	Dist	-0.3363	2.573	2.089	0.15	0.507
TSPO	GERD_HC	Superficial	Dist	0.2903	9.841	2.086	0.15	0.508
UBXN4	SSc_GERD	Superficial	Dist	0.1662	6.839	2.086	0.15	0.401
IL12A-AS1	SSc_GERD	Superficial	Dist	-0.5971	3.963	2.091	0.15	0.401
ABCF3	SSc_GERD	Superficial	Dist	0.212	3.218	2.088	0.15	0.401
CDS1	SSc_GERD	Superficial	Dist	-0.2925	4.89	2.09	0.15	0.401
SLC30A5	SSc_GERD	Superficial	Dist	0.2893	3.616	2.091	0.15	0.401
TRIM56	SSc_GERD	Superficial	Dist	-0.3583	5.058	2.094	0.15	0.4
DLD	SSc_GERD	Superficial	Dist	0.3123	4.901	2.09	0.15	0.401
ZNF212	SSc_GERD	Superficial	Dist	-0.284	2.475	2.096	0.15	0.4
C22orf39	SSc_GERD	Superficial	Dist	0.3842	4.54	2.095	0.15	0.4
COPZ2	SSc_GERD	Superficial	Dist	-0.6537	3.434	2.096	0.15	0.4
WDTC1	SSc_HC	Superficial	Prox	-0.2598	2.273	2.09	0.15	0.254
HSPA6	SSc_HC	Superficial	Prox	-0.9657	3.111	2.091	0.15	0.254
NBEAL2	SSc_HC	Superficial	Prox	0.3715	3.797	2.091	0.15	0.254
STXBP5	SSc_HC	Superficial	Prox	-0.2869	2.717	2.09	0.15	0.254
NUDT18	SSc_HC	Superficial	Prox	-0.3725	2.694	2.095	0.15	0.254
MED30	SSc_HC	Superficial	Prox	0.3141	4.414	2.087	0.15	0.254
CDK5RAP2	SSc_HC	Superficial	Prox	0.2817	3.674	2.09	0.15	0.254
KITLG	SSc_HC	Superficial	Prox	-0.4497	3.641	2.087	0.15	0.254
SRP14	SSc_HC	Superficial	Prox	-0.1692	8.997	2.09	0.15	0.254
MAB21L3	SSc_HC	Superficial	Prox	0.6746	2.003	2.096	0.15	0.253
ILF2	GERD_HC	Superficial	Prox	0.2716	6.385	2.088	0.15	0.305
TMEM37	GERD_HC	Superficial	Prox	-0.6932	2.528	2.087	0.15	0.305
DNASE1L3	GERD_HC	Superficial	Prox	0.8407	5.096	2.089	0.15	0.305
PLD1	GERD_HC	Superficial	Prox	-0.3834	4.084	2.089	0.15	0.305
TNPO1	GERD_HC	Superficial	Prox	0.2854	4.446	2.092	0.15	0.305
SNX8	GERD_HC	Superficial	Prox	-0.4609	4.266	2.087	0.15	0.305
A2ML1	GERD_HC	Superficial	Prox	-0.6417	8.191	2.094	0.15	0.305
ZNF598	GERD_HC	Superficial	Prox	0.3549	3.02	2.091	0.15	0.305
CEP76	GERD_HC	Superficial	Prox	-0.3418	2.646	2.088	0.15	0.305
BRD1	GERD_HC	Superficial	Prox	-0.3703	3.709	2.088	0.15	0.305
ZNF821	GERD_HC	Superficial	Prox	-0.439	1.765	2.089	0.15	0.305
ACOT11	SSc_GERD	Superficial	Prox	-0.3911	2.657	2.092	0.15	0.567
DEGS1	SSc_GERD	Superficial	Prox	0.538	5.795	2.088	0.15	0.567
BSPRY	SSc_GERD	Superficial	Prox	-0.3378	4.194	2.09	0.15	0.567
HPS6	SSc_GERD	Superficial	Prox	0.4502	2.627	2.094	0.15	0.567
RNF121	SSc_GERD	Superficial	Prox	0.2883	2.652	2.091	0.15	0.567
MPDU1	SSc_GERD	Superficial	Prox	-0.1905	4.136	2.091	0.15	0.567
MFSD11	SSc_GERD	Superficial	Prox	-0.2592	4.205	2.094	0.15	0.567
FTL	SSc_GERD	Superficial	Prox	-0.4518	10.78	2.086	0.15	0.568
ZNF416	SSc_GERD	Superficial	Prox	-0.3896	1.339	2.094	0.15	0.567
AC244090.1	SSc_GERD	Superficial	Prox	-0.3509	1.637	2.091	0.15	0.567
NRP2	SSc_HC	Basal	Dist	0.599	1.774	2.079	0.151	1
OGDH	SSc_HC	Basal	Dist	0.2334	4.052	2.083	0.151	1
CCNDBP1	SSc_HC	Basal	Dist	-0.306	6.189	2.082	0.151	1
FBXO22	SSc_HC	Basal	Dist	-0.1769	4.42	2.076	0.151	1
U2AF2	SSc_HC	Basal	Dist	0.206	4.074	2.079	0.151	1
OGT	SSc_HC	Basal	Dist	-0.3248	3.306	2.082	0.151	1
RNGTT	GERD_HC	Basal	Dist	0.3063	2.89	2.081	0.151	1
EIF2AK1	GERD_HC	Basal	Dist	0.272	4.848	2.082	0.151	1
STK17A	GERD_HC	Basal	Dist	-0.4882	4.537	2.079	0.151	1
SLURP2	GERD_HC	Basal	Dist	0.9971	10.9	2.086	0.151	1
NTRK2	GERD_HC	Basal	Dist	-0.7378	2.801	2.076	0.151	1
SRP14	GERD_HC	Basal	Dist	-0.2304	9.076	2.086	0.151	1
TMC8	GERD_HC	Basal	Dist	0.7265	0.9575	2.083	0.151	1
ZNF136	GERD_HC	Basal	Dist	-0.4024	1.112	2.078	0.151	1
RCC2	SSc_GERD	Basal	Dist	0.229	4.633	2.079	0.151	1
AUP1	SSc_GERD	Basal	Dist	0.1983	5.7	2.078	0.151	1
AHI1	SSc_GERD	Basal	Dist	-0.3278	3.438	2.077	0.151	1
THEM6	SSc_GERD	Basal	Dist	-0.3846	3.654	2.077	0.151	1
FARP1	SSc_GERD	Basal	Dist	0.5744	2.128	2.076	0.151	1
COX4I1	SSc_GERD	Basal	Dist	-0.1922	9.846	2.084	0.151	1
VRK3	SSc_GERD	Basal	Dist	-0.209	3.25	2.083	0.151	1
AL035661.1	SSc_GERD	Basal	Dist	-0.3323	2.7	2.08	0.151	1
MED14	SSc_GERD	Basal	Dist	-0.3318	2.942	2.079	0.151	1
FBXO42	SSc_HC	Basal	Prox	-0.2465	3.159	2.08	0.151	1
SCOC-AS1	SSc_HC	Basal	Prox	0.5101	0.5567	2.084	0.151	1
ELOVL5	SSc_HC	Basal	Prox	-0.3694	3.301	2.082	0.151	1
ZNF783	SSc_HC	Basal	Prox	0.3306	0.406	2.085	0.151	1
LRP4	SSc_HC	Basal	Prox	-0.4968	0.2904	2.077	0.151	1
GSKIP	SSc_HC	Basal	Prox	-0.2207	4.873	2.084	0.151	1
BISPR	SSc_HC	Basal	Prox	0.6285	0.2559	2.084	0.151	1
CNFN	SSc_HC	Basal	Prox	-0.6123	13.46	2.077	0.151	1
ZNF674	SSc_HC	Basal	Prox	-0.4496	-0.07799	2.084	0.151	1
ANGEL2	GERD_HC	Basal	Prox	0.3131	2.69	2.084	0.151	1
ABCB6	GERD_HC	Basal	Prox	-0.529	3.497	2.083	0.151	1
ZNF589	GERD_HC	Basal	Prox	0.4578	0.7904	2.083	0.151	1
RAD51B	GERD_HC	Basal	Prox	0.3628	1.341	2.081	0.151	1
AP2A1	GERD_HC	Basal	Prox	-0.3726	4.54	2.079	0.151	1
ZNF141	SSc_GERD	Basal	Prox	-0.3818	2.123	2.078	0.151	1
ZYX	SSc_GERD	Basal	Prox	0.4065	3.419	2.084	0.151	1
VDAC3	SSc_GERD	Basal	Prox	0.1853	6.472	2.085	0.151	1
AL354733.3	SSc_GERD	Basal	Prox	0.9346	0.4193	2.08	0.151	1
EGR2	SSc_GERD	Basal	Prox	0.7644	1.375	2.085	0.151	1
ATP5MD	SSc_GERD	Basal	Prox	0.398	8.902	2.076	0.151	1
TIMM8B	SSc_GERD	Basal	Prox	0.3543	7.672	2.082	0.151	1
EIF5A	SSc_GERD	Basal	Prox	0.3688	7.988	2.079	0.151	1
F8A1	SSc_GERD	Basal	Prox	0.6035	2.185	2.077	0.151	1
STPG1	SSc_HC	Prolif Basal	Dist	-0.2314	2.557	2.081	0.151	1
IPP	SSc_HC	Prolif Basal	Dist	-0.2212	3.029	2.085	0.151	1
LINC01133	SSc_HC	Prolif Basal	Dist	-0.41	4.719	2.077	0.151	1
SLC41A1	SSc_HC	Prolif Basal	Dist	0.3142	0.8437	2.078	0.151	1
DISP1	SSc_HC	Prolif Basal	Dist	-0.4581	1.048	2.084	0.151	1
EFEMP1	SSc_HC	Prolif Basal	Dist	-0.395	3.929	2.082	0.151	1
CISD2	SSc_HC	Prolif Basal	Dist	-0.2062	5.377	2.078	0.151	1
RNF34	SSc_HC	Prolif Basal	Dist	0.1771	3.372	2.083	0.151	1
ETFB	SSc_HC	Prolif Basal	Dist	-0.1765	7.665	2.082	0.151	1
PPT1	GERD_HC	Prolif Basal	Dist	-0.364	3.84	2.082	0.151	1
SOD3	GERD_HC	Prolif Basal	Dist	0.6447	0.1495	2.082	0.151	1
SHROOM3	GERD_HC	Prolif Basal	Dist	-0.6733	5.252	2.078	0.151	1
ME1	GERD_HC	Prolif Basal	Dist	0.532	5.111	2.085	0.151	1
PSMG3-AS1	GERD_HC	Prolif Basal	Dist	0.4699	0.8072	2.08	0.151	1
VPS51	GERD_HC	Prolif Basal	Dist	0.2327	5.168	2.078	0.151	1
ZC4H2	GERD_HC	Prolif Basal	Dist	0.4696	-0.1452	2.08	0.151	1
KIAA1522	SSc_GERD	Prolif Basal	Dist	0.242	4.744	2.084	0.151	1
HOXA5	SSc_GERD	Prolif Basal	Dist	-0.3429	2.317	2.076	0.151	1
DDX21	SSc_GERD	Prolif Basal	Dist	0.4372	6.227	2.08	0.151	1
EIF3F	SSc_GERD	Prolif Basal	Dist	-0.2228	7.72	2.076	0.151	1
STX5	SSc_GERD	Prolif Basal	Dist	-0.2778	4.623	2.079	0.151	1
FRMD8	SSc_GERD	Prolif Basal	Dist	0.4435	4.179	2.079	0.151	1
CKAP4	SSc_GERD	Prolif Basal	Dist	0.4313	5.907	2.076	0.151	1
MDP1	SSc_GERD	Prolif Basal	Dist	-0.3002	3.72	2.083	0.151	1
PIP4K2B	SSc_GERD	Prolif Basal	Dist	0.3535	2.155	2.079	0.151	1
MIF4GD	SSc_GERD	Prolif Basal	Dist	-0.2653	4.067	2.081	0.151	1
ZSCAN16-AS1	SSc_HC	Prolif Basal	Prox	0.4453	2.903	2.082	0.151	1
DOCK8-AS1	SSc_HC	Prolif Basal	Prox	0.4982	0.8467	2.08	0.151	1
CCND2	SSc_HC	Prolif Basal	Prox	0.5075	4.4	2.083	0.151	1
LIMA1	SSc_HC	Prolif Basal	Prox	0.2487	5.834	2.084	0.151	1
TNFRSF19	SSc_HC	Prolif Basal	Prox	-0.5311	1.053	2.085	0.151	1
NMB	SSc_HC	Prolif Basal	Prox	0.7009	2.959	2.085	0.151	1
MSN	SSc_HC	Prolif Basal	Prox	0.536	4.095	2.076	0.151	1
LURAP1	GERD_HC	Prolif Basal	Prox	0.5684	0.4017	2.079	0.151	1
AC083798.2	GERD_HC	Prolif Basal	Prox	-0.6358	0.894	2.077	0.151	1
HTATIP2	GERD_HC	Prolif Basal	Prox	-0.3591	5.781	2.084	0.151	1
SLC4A1AP	SSc_GERD	Prolif Basal	Prox	0.1829	4.185	2.081	0.151	1
JAK2	SSc_GERD	Prolif Basal	Prox	-0.3175	2.471	2.077	0.151	1
LINC02381	SSc_GERD	Prolif Basal	Prox	-0.438	1.772	2.086	0.151	1
CAPNS1	SSc_GERD	Prolif Basal	Prox	0.2581	7.537	2.078	0.151	1
MAP3K2-DT	SSc_HC	Prolif Suprabasal	Dist	0.4171	1.415	2.077	0.151	1
DVL3	SSc_HC	Prolif Suprabasal	Dist	0.1763	3.517	2.076	0.151	1
LHFPL6	SSc_HC	Prolif Suprabasal	Dist	-0.5581	1.342	2.085	0.151	1
CDIPT	SSc_HC	Prolif Suprabasal	Dist	0.2258	4.303	2.93	0.151	1
ZNF793	SSc_HC	Prolif Suprabasal	Dist	-0.3647	1.773	2.086	0.151	1
ZNF350	SSc_HC	Prolif Suprabasal	Dist	-0.3388	1.921	2.078	0.151	1
ZNF347	SSc_HC	Prolif Suprabasal	Dist	-0.4116	0.8826	2.904	0.151	1
RFLNB	SSc_HC	Prolif Suprabasal	Dist	-0.7827	0.3066	2.082	0.151	1
GPR161	GERD_HC	Prolif Suprabasal	Dist	0.642	1.123	2.085	0.151	1
CCDC174	GERD_HC	Prolif Suprabasal	Dist	-0.2468	4.103	2.08	0.151	1
IP6K2	GERD_HC	Prolif Suprabasal	Dist	-0.2183	5.138	2.083	0.151	1
TLE4	GERD_HC	Prolif Suprabasal	Dist	-0.4245	4.968	2.079	0.151	1
PRPF18	GERD_HC	Prolif Suprabasal	Dist	-0.2918	3.893	2.081	0.151	1
SIX5	GERD_HC	Prolif Suprabasal	Dist	-0.4326	1.51	2.08	0.151	1
RHOBTB3	GERD_HC	Prolif Suprabasal	Dist	-0.9131	-0.0556	2.086	0.151	1
REL	SSc_GERD	Prolif Suprabasal	Dist	-0.3022	4.782	2.082	0.151	1
STK19	SSc_GERD	Prolif Suprabasal	Dist	-0.1944	4.357	2.08	0.151	1
MAPK6	SSc_GERD	Prolif Suprabasal	Dist	0.4159	5.435	2.08	0.151	1
FAM89A	SSc_HC	Prolif Suprabasal	Prox	0.6802	3.171	2.084	0.151	1
SMIM14	SSc_HC	Prolif Suprabasal	Prox	-0.2405	6.018	2.077	0.151	1
SEMA5A	SSc_HC	Prolif Suprabasal	Prox	-0.3857	3.288	2.083	0.151	1
CEMIP2	SSc_HC	Prolif Suprabasal	Prox	-0.5069	2.366	2.079	0.151	1
ARHGAP12	SSc_HC	Prolif Suprabasal	Prox	-0.3203	3.268	2.078	0.151	1
CREM	SSc_HC	Prolif Suprabasal	Prox	-0.2281	3.562	2.08	0.151	1
MLH3	SSc_HC	Prolif Suprabasal	Prox	-0.3054	2.67	2.079	0.151	1
CEP131	SSc_HC	Prolif Suprabasal	Prox	-0.3537	0.8131	2.085	0.151	1
MT-ND4	SSc_HC	Prolif Suprabasal	Prox	-0.6497	11.04	2.085	0.151	1
CXCL8	SSc_HC	Prolif Suprabasal	Prox	1.449	2.175	2.082	0.151	1
FLVCR1-DT	SSc_HC	Prolif Suprabasal	Prox	-0.7036	0.1098	2.084	0.151	1
ZSCAN12	SSc_HC	Prolif Suprabasal	Prox	-0.435	-0.01093	2.08	0.151	1
ENTPD3-AS1	GERD_HC	Prolif Suprabasal	Prox	0.3751	2.594	2.078	0.151	1
EGFL7	GERD_HC	Prolif Suprabasal	Prox	-0.6457	0.7856	2.079	0.151	1
TMPO	GERD_HC	Prolif Suprabasal	Prox	0.3249	6.007	2.076	0.151	1
RGCC	GERD_HC	Prolif Suprabasal	Prox	0.8865	3.135	2.079	0.151	1
AL627171.2	GERD_HC	Prolif Suprabasal	Prox	-0.8182	4.175	2.081	0.151	1
ORAI3	GERD_HC	Prolif Suprabasal	Prox	-0.3824	3.701	2.078	0.151	1
SMCR8	GERD_HC	Prolif Suprabasal	Prox	-0.4269	2.362	2.083	0.151	1
ZNF776	GERD_HC	Prolif Suprabasal	Prox	-0.4112	1.209	2.082	0.151	1
AIFM3	GERD_HC	Prolif Suprabasal	Prox	0.4554	0.03727	2.077	0.151	1
KCNS3	SSc_GERD	Prolif Suprabasal	Prox	0.7943	1.84	2.078	0.151	1
AC004951.1	SSc_GERD	Prolif Suprabasal	Prox	-0.5782	1.446	2.082	0.151	1
OAS2	SSc_GERD	Prolif Suprabasal	Prox	0.596	2.532	2.079	0.151	1
ORMDL3	SSc_GERD	Prolif Suprabasal	Prox	0.3693	2.658	2.079	0.151	1
LAMA5	SSc_GERD	Prolif Suprabasal	Prox	0.4891	3.049	2.082	0.151	1
VGLL4	SSc_HC	Suprabasal	Dist	0.1779	5.574	2.076	0.151	1
FBXO8	SSc_HC	Suprabasal	Dist	-0.1949	4.02	2.079	0.151	1
NDUFS4	SSc_HC	Suprabasal	Dist	-0.2044	6.948	2.079	0.151	1
SOX4	SSc_HC	Suprabasal	Dist	0.3953	5.359	2.085	0.151	1
BSPRY	SSc_HC	Suprabasal	Dist	0.2975	4.431	2.078	0.151	1
PIK3C2G	SSc_HC	Suprabasal	Dist	-0.3158	3.154	2.077	0.151	1
FGD6	SSc_HC	Suprabasal	Dist	-0.3974	3.506	2.084	0.151	1
MCF2L	SSc_HC	Suprabasal	Dist	0.387	1.17	2.081	0.151	1
JPT1	SSc_HC	Suprabasal	Dist	-0.2653	8.473	2.082	0.151	1
AC006141.1	SSc_HC	Suprabasal	Dist	-0.3909	1.192	2.076	0.151	1
ZNF329	SSc_HC	Suprabasal	Dist	-0.3276	0.5764	2.079	0.151	1
MRPS5	GERD_HC	Suprabasal	Dist	-0.2442	5.748	2.083	0.151	1
MRPL30	GERD_HC	Suprabasal	Dist	-0.406	4.202	2.08	0.151	1
AC245041.2	GERD_HC	Suprabasal	Dist	-0.4481	3.784	2.083	0.151	1
ZFP91	GERD_HC	Suprabasal	Dist	0.1954	5.179	2.076	0.151	1
USP2	GERD_HC	Suprabasal	Dist	0.5954	0.3646	2.077	0.151	1
TBKBP1	GERD_HC	Suprabasal	Dist	-0.4979	1.186	2.078	0.151	1
DHDH	GERD_HC	Suprabasal	Dist	0.6274	2.059	2.086	0.151	1
ZNF814	GERD_HC	Suprabasal	Dist	-0.4385	1.793	2.081	0.151	1
ODF2L	SSc_GERD	Suprabasal	Dist	-0.2604	4.614	2.079	0.151	1
SLC16A1	SSc_GERD	Suprabasal	Dist	0.4326	3.759	2.084	0.151	1
PROM2	SSc_GERD	Suprabasal	Dist	0.2893	4.588	2.086	0.151	1
THAP4	SSc_GERD	Suprabasal	Dist	0.1975	4.28	2.081	0.151	1
NR3C1	SSc_GERD	Suprabasal	Dist	0.3159	5.098	2.079	0.151	1
WRN	SSc_GERD	Suprabasal	Dist	0.418	2.875	2.079	0.151	1
CASKIN2	SSc_GERD	Suprabasal	Dist	0.3305	1.378	2.081	0.151	1
ROMO1	SSc_GERD	Suprabasal	Dist	0.4439	7.74	2.082	0.151	1
GBP2	SSc_HC	Suprabasal	Prox	0.4602	4.252	2.086	0.151	1
MAFK	SSc_HC	Suprabasal	Prox	0.3533	2.046	2.083	0.151	1
LRRC8A	SSc_HC	Suprabasal	Prox	0.3227	4.686	2.081	0.151	1
RHOD	SSc_HC	Suprabasal	Prox	-0.4241	8.063	2.079	0.151	1
ITFG2	SSc_HC	Suprabasal	Prox	-0.2588	2.794	2.076	0.151	1
CKMT1B	SSc_HC	Suprabasal	Prox	-0.3962	4.719	2.077	0.151	1
AXIN1	SSc_HC	Suprabasal	Prox	0.2229	2.149	2.082	0.151	1
ZNF331	SSc_HC	Suprabasal	Prox	0.3433	2.786	2.081	0.151	1
LINC01697	SSc_HC	Suprabasal	Prox	-0.53	1.998	2.085	0.151	1
PRRG1	SSc_HC	Suprabasal	Prox	0.2694	1.821	2.081	0.151	1
RABL2A	SSc_HC	Suprabasal	Prox	-0.363	0.8082	2.079	0.151	1
LINC02487	SSc_HC	Suprabasal	Prox	-0.6848	4.359	2.081	0.151	1
LENG8-AS1	SSc_HC	Suprabasal	Prox	-0.4406	0.467	2.086	0.151	1
AC046134.2	GERD_HC	Suprabasal	Prox	0.3513	1.118	2.078	0.151	1
CCND3	GERD_HC	Suprabasal	Prox	0.3533	3.775	2.085	0.151	1
AC073111.4	GERD_HC	Suprabasal	Prox	-0.3717	0.8586	2.077	0.151	1
PSMC3	GERD_HC	Suprabasal	Prox	-0.2144	6.396	2.079	0.151	1
GGACT	GERD_HC	Suprabasal	Prox	-0.4467	1.443	2.082	0.151	1
TOMM34	GERD_HC	Suprabasal	Prox	0.3221	2.692	2.076	0.151	1
RALB	SSc_GERD	Suprabasal	Prox	-0.2329	4.758	2.077	0.151	1
MAP9	SSc_GERD	Suprabasal	Prox	-0.4563	1.285	2.08	0.151	1
NXF1	SSc_GERD	Suprabasal	Prox	0.2927	2.778	2.083	0.151	1
WBP11	SSc_GERD	Suprabasal	Prox	0.2096	4.938	2.082	0.151	1
CSRP2	SSc_GERD	Suprabasal	Prox	0.6504	7.238	2.076	0.151	1
MVB12A	SSc_GERD	Suprabasal	Prox	-0.2214	5.834	2.085	0.151	1
SCAF1	SSc_GERD	Suprabasal	Prox	0.2948	3.475	2.081	0.151	1
PLCG1	SSc_GERD	Suprabasal	Prox	0.3361	0.5462	2.08	0.151	1
ANKRD54	SSc_GERD	Suprabasal	Prox	-0.2058	3.136	2.076	0.151	1
GPC1	SSc_HC	Superficial	Dist	0.2458	5.029	2.081	0.151	0.422
OCIAD1	SSc_HC	Superficial	Dist	0.1761	6.344	2.085	0.151	0.422
FLOT1	SSc_HC	Superficial	Dist	0.2305	4.887	2.081	0.151	0.422
ADGRF1	SSc_HC	Superficial	Dist	-0.6287	6.892	2.084	0.151	0.422
ZHX1	SSc_HC	Superficial	Dist	-0.216	5.151	2.084	0.151	0.422
ECPAS	SSc_HC	Superficial	Dist	-0.2615	3.493	2.086	0.151	0.422
TAF1D	SSc_HC	Superficial	Dist	-0.2292	6.503	2.08	0.151	0.423
AL139384.1	SSc_HC	Superficial	Dist	-0.4962	0.4969	2.076	0.151	0.423
COMMD4	SSc_HC	Superficial	Dist	0.3278	5.485	2.077	0.151	0.423
DEF8	SSc_HC	Superficial	Dist	-0.2398	4.502	2.078	0.151	0.423
ORMDL3	SSc_HC	Superficial	Dist	0.3289	2.686	2.081	0.151	0.422
KDM5C	SSc_HC	Superficial	Dist	-0.2262	3.519	2.081	0.151	0.422
PPP3R1	GERD_HC	Superficial	Dist	-0.3312	3.703	2.078	0.151	0.509
HDAC11	GERD_HC	Superficial	Dist	0.2111	3.322	2.084	0.151	0.508
XRN1	GERD_HC	Superficial	Dist	0.3048	3.958	2.082	0.151	0.508
NDUFA5	GERD_HC	Superficial	Dist	-0.1925	6.395	2.077	0.151	0.509
KIF5B	GERD_HC	Superficial	Dist	0.2259	6.213	2.083	0.151	0.508
RNF6	GERD_HC	Superficial	Dist	0.2634	3.998	2.077	0.151	0.509
ZNF431	GERD_HC	Superficial	Dist	-0.5755	6.367	2.079	0.151	0.509
LENG1	GERD_HC	Superficial	Dist	-0.3182	3.186	2.079	0.151	0.509
GART	GERD_HC	Superficial	Dist	-0.3602	4.272	2.083	0.151	0.508
LMF2	GERD_HC	Superficial	Dist	-0.5426	4.556	2.085	0.151	0.508
ZNF426-DT	GERD_HC	Superficial	Dist	0.661	-0.2964	2.083	0.151	0.508
TCIRG1	SSc_GERD	Superficial	Dist	0.5366	3.132	2.081	0.151	0.402
PPME1	SSc_GERD	Superficial	Dist	-0.2452	4.166	2.086	0.151	0.402
RAB35	SSc_GERD	Superficial	Dist	-0.2649	3.853	2.08	0.151	0.403
MLEC	SSc_GERD	Superficial	Dist	0.4556	5.375	2.085	0.151	0.402
RAP1GAP	SSc_HC	Superficial	Prox	-0.5236	0.5785	2.085	0.151	0.255
TMEM165	SSc_HC	Superficial	Prox	0.3093	5.821	2.076	0.151	0.256
SWI5	SSc_HC	Superficial	Prox	0.1869	5.111	2.085	0.151	0.255
TNFRSF1A	SSc_HC	Superficial	Prox	-0.2556	5.297	2.08	0.151	0.255
DDX23	SSc_HC	Superficial	Prox	0.2302	3.846	2.077	0.151	0.256
MLX	SSc_HC	Superficial	Prox	-0.1969	4.847	2.076	0.151	0.256
SAMHD1	SSc_HC	Superficial	Prox	0.41	3.161	2.085	0.151	0.255
NBPF19	SSc_HC	Superficial	Prox	-0.6297	0.7036	2.086	0.151	0.255
EDEM1	GERD_HC	Superficial	Prox	0.4047	3.491	2.079	0.151	0.306
RBPJ	GERD_HC	Superficial	Prox	0.2916	4.847	2.398	0.151	0.307
CCNI	GERD_HC	Superficial	Prox	-0.3155	8.408	2.077	0.151	0.307
RASA1	GERD_HC	Superficial	Prox	0.3487	2.95	2.085	0.151	0.306
CPSF4	GERD_HC	Superficial	Prox	-0.2552	3.279	2.084	0.151	0.306
ZC3H3	GERD_HC	Superficial	Prox	-0.2994	2.173	2.082	0.151	0.306
MCRIP2	GERD_HC	Superficial	Prox	0.704	4.761	2.08	0.151	0.306
VPS9D1	GERD_HC	Superficial	Prox	0.4752	2.181	2.082	0.151	0.306
MPST	GERD_HC	Superficial	Prox	-0.3473	6.284	2.078	0.151	0.306
SH3BP5	SSc_GERD	Superficial	Prox	-0.4488	3.261	2.082	0.151	0.568
LINC01088	SSc_GERD	Superficial	Prox	0.5683	2.293	2.084	0.151	0.568
SAP30	SSc_GERD	Superficial	Prox	0.5839	4.336	2.083	0.151	0.568
BET1	SSc_GERD	Superficial	Prox	0.2468	3.985	2.081	0.151	0.568
NHLRC2	SSc_GERD	Superficial	Prox	0.3523	3.067	2.081	0.151	0.568
MAPKAPK5-AS1	SSc_GERD	Superficial	Prox	0.2231	3.854	2.078	0.151	0.568
BDKRB1	SSc_GERD	Superficial	Prox	-0.4171	3.633	2.084	0.151	0.568
STX4	SSc_GERD	Superficial	Prox	0.266	4.5	2.081	0.151	0.568
CERK	SSc_GERD	Superficial	Prox	0.3208	3.006	2.081	0.151	0.568
PIN4	SSc_GERD	Superficial	Prox	0.3509	5.672	2.081	0.151	0.568
PHF13	SSc_HC	Basal	Dist	0.4171	3.176	2.066	0.152	1
ARHGEF3	SSc_HC	Basal	Dist	-0.2814	3.094	2.067	0.152	1
MNS1	SSc_HC	Basal	Dist	0.4594	3.383	2.066	0.152	1
FAM215B	SSc_HC	Basal	Dist	-0.5311	1.176	2.066	0.152	1
COL18A1	SSc_HC	Basal	Dist	0.4137	3.847	2.074	0.152	1
U62317.1	SSc_HC	Basal	Dist	0.6235	-0.3096	2.067	0.152	1
TNFRSF18	GERD_HC	Basal	Dist	0.9631	2.496	2.073	0.152	1
GULP1	GERD_HC	Basal	Dist	0.5162	4.143	2.069	0.152	1
RASSF9	GERD_HC	Basal	Dist	-0.4318	4.458	2.068	0.152	1
NUDT15	GERD_HC	Basal	Dist	-0.3057	4.677	2.069	0.152	1
SYNGAP1	SSc_GERD	Basal	Dist	-0.3931	1.034	2.068	0.152	1
FUT10	SSc_GERD	Basal	Dist	-0.3181	1.875	2.072	0.152	1
FGFR1	SSc_GERD	Basal	Dist	0.6725	-0.2734	2.075	0.152	1
MYOF	SSc_GERD	Basal	Dist	0.5141	4.787	2.071	0.152	1
DTX4	SSc_GERD	Basal	Dist	0.5034	0.608	2.067	0.152	1
VPS33B	SSc_GERD	Basal	Dist	-0.2708	1.481	2.066	0.152	1
PRR19	SSc_GERD	Basal	Dist	-0.4925	-0.4354	2.074	0.152	1
ANKRD36B	SSc_HC	Basal	Prox	-0.5281	0.7394	2.072	0.152	1
CCHCR1	SSc_HC	Basal	Prox	-0.2724	2.891	2.075	0.152	1
REEP4	SSc_HC	Basal	Prox	-0.2633	5.032	2.073	0.152	1
LY6K	SSc_HC	Basal	Prox	0.7442	6.155	2.066	0.152	1
ASB6	SSc_HC	Basal	Prox	0.2625	2.068	2.075	0.152	1
TUT1	SSc_HC	Basal	Prox	0.24	1.666	2.069	0.152	1
DPP3	SSc_HC	Basal	Prox	-0.228	3.719	2.073	0.152	1
PCF11	SSc_HC	Basal	Prox	-0.3204	4.505	2.072	0.152	1
CASP1	SSc_HC	Basal	Prox	0.3853	4.373	2.075	0.152	1
GIHCG	SSc_HC	Basal	Prox	0.3479	1.427	2.071	0.152	1
HECTD4	SSc_HC	Basal	Prox	-0.2974	3.114	2.075	0.152	1
FUS	SSc_HC	Basal	Prox	-0.2562	6.27	2.07	0.152	1
RTN2	SSc_HC	Basal	Prox	-0.343	1.45	2.067	0.152	1
ETS2	SSc_HC	Basal	Prox	0.298	5.72	2.068	0.152	1
TYW3	GERD_HC	Basal	Prox	0.368	4.841	2.071	0.152	1
FBXO25	GERD_HC	Basal	Prox	-0.2803	3.615	2.073	0.152	1
NMT2	GERD_HC	Basal	Prox	-0.4884	2.169	2.068	0.152	1
GLUD1	GERD_HC	Basal	Prox	-0.2628	5.467	2.07	0.152	1
AP003068.2	GERD_HC	Basal	Prox	-0.9769	1.861	2.076	0.152	1
RPL21	GERD_HC	Basal	Prox	0.3087	11.34	2.066	0.152	1
DEDD2	GERD_HC	Basal	Prox	0.3736	4.154	2.067	0.152	1
GEMIN7	GERD_HC	Basal	Prox	-0.2929	2.964	2.068	0.152	1
TSPAN1	GERD_HC	Basal	Prox	0.7534	-0.1088	2.073	0.152	1
GORASP1	SSc_GERD	Basal	Prox	0.2923	2.357	2.069	0.152	1
C5orf56	SSc_GERD	Basal	Prox	0.3674	2.779	2.071	0.152	1
AC005537.1	SSc_GERD	Basal	Prox	-0.6109	0.8438	2.075	0.152	1
WAC-AS1	SSc_GERD	Basal	Prox	-0.3779	3.776	2.07	0.152	1
ZNF891	SSc_GERD	Basal	Prox	-0.3677	1.415	2.07	0.152	1
XRCC3	SSc_GERD	Basal	Prox	-0.3966	0.974	2.072	0.152	1
CEP152	SSc_GERD	Basal	Prox	-0.3979	2.317	2.075	0.152	1
PIH1D1	SSc_GERD	Basal	Prox	0.208	5.681	2.07	0.152	1
ZCCHC3	SSc_GERD	Basal	Prox	0.3256	2.178	2.071	0.152	1
PHF13	SSc_HC	Prolif Basal	Dist	0.3906	3.179	2.067	0.152	1
YEATS2	SSc_HC	Prolif Basal	Dist	0.2869	2.033	2.069	0.152	1
AVL9	SSc_HC	Prolif Basal	Dist	-0.3276	2.942	2.074	0.152	1
GNB2	SSc_HC	Prolif Basal	Dist	0.236	7.466	2.07	0.152	1
TACC1	SSc_HC	Prolif Basal	Dist	-0.3151	5.54	2.07	0.152	1
AZIN1-AS1	SSc_HC	Prolif Basal	Dist	0.4861	0.637	2.072	0.152	1
RDH12	SSc_HC	Prolif Basal	Dist	0.6057	3.336	2.072	0.152	1
MPV17L	SSc_HC	Prolif Basal	Dist	0.4549	0.5001	2.071	0.152	1
CES2	SSc_HC	Prolif Basal	Dist	0.2775	6.833	2.067	0.152	1
EFHC2	SSc_HC	Prolif Basal	Dist	-0.4003	1.124	2.065	0.152	1
CNNM4	GERD_HC	Prolif Basal	Dist	0.4673	1.813	2.069	0.152	1
AK3	GERD_HC	Prolif Basal	Dist	0.2934	5.606	2.066	0.152	1
FAM201A	GERD_HC	Prolif Basal	Dist	0.5282	0.01675	2.071	0.152	1
ARPC5L	GERD_HC	Prolif Basal	Dist	0.2843	6.723	2.074	0.152	1
AL359513.1	GERD_HC	Prolif Basal	Dist	0.4363	1.504	2.065	0.152	1
AC020978.5	GERD_HC	Prolif Basal	Dist	-0.4451	2.582	2.067	0.152	1
COMMD2	SSc_GERD	Prolif Basal	Dist	-0.1973	4.638	2.069	0.152	1
SUGCT	SSc_GERD	Prolif Basal	Dist	-0.4946	0.3166	2.072	0.152	1
MRPS24	SSc_GERD	Prolif Basal	Dist	-0.2087	7.562	2.072	0.152	1
FBH1	SSc_GERD	Prolif Basal	Dist	0.2021	3.253	2.067	0.152	1
TULP3	SSc_GERD	Prolif Basal	Dist	-0.2365	3.579	2.074	0.152	1
GALC	SSc_GERD	Prolif Basal	Dist	0.3431	0.792	2.071	0.152	1
RIPK4	SSc_GERD	Prolif Basal	Dist	0.3668	4.441	2.071	0.152	1
GCAT	SSc_GERD	Prolif Basal	Dist	-0.2826	4.566	2.071	0.152	1
MRPL30	SSc_HC	Prolif Basal	Prox	0.3364	4.131	2.075	0.152	1
NISCH	SSc_HC	Prolif Basal	Prox	0.1883	3.121	2.07	0.152	1
SNCA	SSc_HC	Prolif Basal	Prox	-0.5868	2.554	2.071	0.152	1
RGL2	SSc_HC	Prolif Basal	Prox	-0.2596	4.419	2.07	0.152	1
TMEM168	SSc_HC	Prolif Basal	Prox	-0.2708	3.41	2.074	0.152	1
ZNF43	SSc_HC	Prolif Basal	Prox	-0.3348	2.302	2.065	0.152	1
ZNF780A	SSc_HC	Prolif Basal	Prox	0.3048	3.462	2.075	0.152	1
KCNJ15	SSc_HC	Prolif Basal	Prox	-0.3419	3.183	2.073	0.152	1
ZNF441	SSc_HC	Prolif Basal	Prox	-0.4417	0.357	2.073	0.152	1
GABPB2	GERD_HC	Prolif Basal	Prox	0.312	2.943	2.066	0.152	1
ALKBH1	GERD_HC	Prolif Basal	Prox	-0.3365	1.334	2.074	0.152	1
GPKOW	GERD_HC	Prolif Basal	Prox	-0.2565	2.86	2.067	0.152	1
SARS	SSc_GERD	Prolif Basal	Prox	0.2727	5.948	2.069	0.152	1
LINC02591	SSc_GERD	Prolif Basal	Prox	0.4915	0.4827	2.072	0.152	1
AL023754.1	SSc_GERD	Prolif Basal	Prox	0.7616	-0.4739	2.074	0.152	1
CCDC71	SSc_GERD	Prolif Basal	Prox	0.3895	1.828	2.069	0.152	1
HSPA1A	SSc_GERD	Prolif Basal	Prox	0.7582	8.44	2.072	0.152	1
NOTCH4	SSc_GERD	Prolif Basal	Prox	-0.4411	1.03	2.074	0.152	1
OAS3	SSc_GERD	Prolif Basal	Prox	0.4274	3.112	2.073	0.152	1
ZNF492	SSc_GERD	Prolif Basal	Prox	-0.4443	0.2275	2.065	0.152	1
AC244090.1	SSc_GERD	Prolif Basal	Prox	-0.345	1.683	2.072	0.152	1
DYNC2LI1	SSc_HC	Prolif Suprabasal	Dist	-0.2069	3.053	2.07	0.152	1
SMYD5	SSc_HC	Prolif Suprabasal	Dist	0.3512	1.367	2.075	0.152	1
MPP6	SSc_HC	Prolif Suprabasal	Dist	0.328	2.39	2.074	0.152	1
GTF2E2	SSc_HC	Prolif Suprabasal	Dist	0.2157	4.213	2.069	0.152	1
DYRK1B	SSc_HC	Prolif Suprabasal	Dist	-0.3291	2.187	2.071	0.152	1
YBEY	SSc_HC	Prolif Suprabasal	Dist	-0.4215	3.798	2.072	0.152	1
CHTOP	GERD_HC	Prolif Suprabasal	Dist	-0.1875	5.023	2.07	0.152	1
RABGAP1L	GERD_HC	Prolif Suprabasal	Dist	-0.4886	4.735	2.068	0.152	1
C12orf29	GERD_HC	Prolif Suprabasal	Dist	-0.3029	5.934	2.072	0.152	1
SPG21	GERD_HC	Prolif Suprabasal	Dist	-0.2501	4.336	2.074	0.152	1
CCDC106	GERD_HC	Prolif Suprabasal	Dist	0.4925	2.23	2.072	0.152	1
SMS	GERD_HC	Prolif Suprabasal	Dist	-0.4183	6.046	2.069	0.152	1
SF3B4	SSc_GERD	Prolif Suprabasal	Dist	0.2345	4.603	2.075	0.152	1
ZCCHC10	SSc_GERD	Prolif Suprabasal	Dist	0.3456	5.118	2.074	0.152	1
YAP1	SSc_GERD	Prolif Suprabasal	Dist	0.2807	4.978	2.067	0.152	1
SRR	SSc_GERD	Prolif Suprabasal	Dist	-0.3802	1.636	2.071	0.152	1
KRT31	SSc_GERD	Prolif Suprabasal	Dist	-0.7941	4.219	2.068	0.152	1
ATP13A1	SSc_GERD	Prolif Suprabasal	Dist	0.2238	2.659	2.075	0.152	1
DUBR	SSc_GERD	Prolif Suprabasal	Dist	-0.3981	0.19	2.07	0.152	1
TES	SSc_HC	Prolif Suprabasal	Prox	0.2884	4.072	2.065	0.152	1
SMC5	SSc_HC	Prolif Suprabasal	Prox	-0.2538	4.654	2.074	0.152	1
SGMS1	SSc_HC	Prolif Suprabasal	Prox	0.2503	3.272	2.073	0.152	1
CDC42EP4	SSc_HC	Prolif Suprabasal	Prox	0.4048	4.028	2.072	0.152	1
SNRNP27	GERD_HC	Prolif Suprabasal	Prox	-0.4155	4.809	2.07	0.152	1
AKR1C3	GERD_HC	Prolif Suprabasal	Prox	0.6998	5.242	2.075	0.152	1
RBM26-AS1	GERD_HC	Prolif Suprabasal	Prox	0.5589	0.7009	2.07	0.152	1
NMB	GERD_HC	Prolif Suprabasal	Prox	0.7969	2.961	2.069	0.152	1
SNTB2	GERD_HC	Prolif Suprabasal	Prox	-0.2668	4.414	2.072	0.152	1
VAT1	GERD_HC	Prolif Suprabasal	Prox	0.3996	6.156	2.074	0.152	1
GPKOW	GERD_HC	Prolif Suprabasal	Prox	-0.2504	2.853	2.073	0.152	1
LINC00526	GERD_HC	Prolif Suprabasal	Prox	0.5144	0.4091	2.068	0.152	1
FAF2	SSc_GERD	Prolif Suprabasal	Prox	-0.176	4.176	2.072	0.152	1
GJA1	SSc_GERD	Prolif Suprabasal	Prox	0.4739	4.524	2.073	0.152	1
STARD3	SSc_GERD	Prolif Suprabasal	Prox	0.1873	3.345	2.075	0.152	1
CRNKL1	SSc_GERD	Prolif Suprabasal	Prox	0.346	4.276	2.07	0.152	1
KLHDC9	SSc_GERD	Prolif Suprabasal	Prox	-0.5181	0.4617	2.07	0.152	1
S1PR3	SSc_GERD	Prolif Suprabasal	Prox	-0.6099	-0.2468	2.074	0.152	1
ACOX2	SSc_HC	Suprabasal	Dist	0.5354	0.8561	2.071	0.152	1
MANBA	SSc_HC	Suprabasal	Dist	0.273	1.506	2.075	0.152	1
AIP	SSc_HC	Suprabasal	Dist	-0.1956	4.634	2.068	0.152	1
CDKN3	SSc_HC	Suprabasal	Dist	0.4823	5.263	2.075	0.152	1
BNC1	SSc_HC	Suprabasal	Dist	0.3098	2.288	2.068	0.152	1
ERVK13-1	SSc_HC	Suprabasal	Dist	-0.4645	1.802	2.072	0.152	1
RABEP1	SSc_HC	Suprabasal	Dist	0.1952	3.811	2.073	0.152	1
C21orf91	SSc_HC	Suprabasal	Dist	0.302	4.084	2.067	0.152	1
KAT2B	GERD_HC	Suprabasal	Dist	-0.5128	3.991	2.071	0.152	1
SLC10A6	GERD_HC	Suprabasal	Dist	0.6612	0.5372	2.073	0.152	1
ATG10	GERD_HC	Suprabasal	Dist	-0.2644	3.379	2.071	0.152	1
POLR3G	GERD_HC	Suprabasal	Dist	0.4218	2.517	2.07	0.152	1
SAMD8	GERD_HC	Suprabasal	Dist	-0.3605	3.381	2.068	0.152	1
SORL1	GERD_HC	Suprabasal	Dist	-0.5556	2.715	2.072	0.152	1
CLEC2B	GERD_HC	Suprabasal	Dist	1.021	5.528	2.07	0.152	1
CS	GERD_HC	Suprabasal	Dist	-0.3267	4.646	2.074	0.152	1
HIF1A	GERD_HC	Suprabasal	Dist	-0.4789	5.551	2.075	0.152	1
CHMP1A	GERD_HC	Suprabasal	Dist	0.2252	5.236	2.074	0.152	1
ZNF317	GERD_HC	Suprabasal	Dist	-0.3302	1.657	2.071	0.152	1
CNKSR1	SSc_GERD	Suprabasal	Dist	0.3341	3.387	2.068	0.152	1
ARL8B	SSc_GERD	Suprabasal	Dist	-0.2901	6.386	2.066	0.152	1
KLF10	SSc_GERD	Suprabasal	Dist	0.37	4.22	2.069	0.152	1
MGMT	SSc_GERD	Suprabasal	Dist	-0.3938	5.913	2.07	0.152	1
AL049840.5	SSc_GERD	Suprabasal	Dist	0.3527	1.392	2.07	0.152	1
ATP11C	SSc_GERD	Suprabasal	Dist	0.3798	1.481	2.069	0.152	1
KIF1B	SSc_HC	Suprabasal	Prox	-0.2938	4.451	2.068	0.152	1
BGLAP	SSc_HC	Suprabasal	Prox	-0.3374	1.389	2.074	0.152	1
C4orf48	SSc_HC	Suprabasal	Prox	0.7188	2.337	2.071	0.152	1
IRF2BPL	SSc_HC	Suprabasal	Prox	0.3171	3.488	2.071	0.152	1
COX10-AS1	SSc_HC	Suprabasal	Prox	-0.3675	2.375	2.074	0.152	1
MARCKSL1	GERD_HC	Suprabasal	Prox	0.6021	3.08	2.069	0.152	1
PPT1	GERD_HC	Suprabasal	Prox	-0.3703	3.948	2.069	0.152	1
IFT172	GERD_HC	Suprabasal	Prox	0.3175	2.167	2.073	0.152	1
MYD88	GERD_HC	Suprabasal	Prox	0.3499	4.364	2.069	0.152	1
PDZRN3	GERD_HC	Suprabasal	Prox	0.6565	0.4066	2.07	0.152	1
KYAT1	GERD_HC	Suprabasal	Prox	-0.3828	1	2.07	0.152	1
ZFYVE27	GERD_HC	Suprabasal	Prox	-0.3614	2.072	2.069	0.152	1
LARGE2	GERD_HC	Suprabasal	Prox	0.4142	2.177	2.073	0.152	1
GPS2	GERD_HC	Suprabasal	Prox	-0.3066	5.618	2.068	0.152	1
MXRA7	GERD_HC	Suprabasal	Prox	0.6663	4.079	2.075	0.152	1
MBOAT2	SSc_GERD	Suprabasal	Prox	-0.3896	5.162	2.067	0.152	1
PROM2	SSc_GERD	Suprabasal	Prox	0.2924	4.588	2.066	0.152	1
ACTR3C	SSc_GERD	Suprabasal	Prox	-0.3416	2.004	2.071	0.152	1
ZNF385A	SSc_GERD	Suprabasal	Prox	0.3675	4.751	2.071	0.152	1
METTL3	SSc_GERD	Suprabasal	Prox	0.273	2.743	2.068	0.152	1
CFDP1	SSc_GERD	Suprabasal	Prox	0.3019	6.024	2.068	0.152	1
TGFB1	SSc_GERD	Suprabasal	Prox	0.7003	4.635	2.072	0.152	1
LRMP	SSc_GERD	Suprabasal	Prox	1.046	2.116	2.069	0.152	1
SRGAP2	SSc_HC	Superficial	Dist	0.3621	2.07	2.07	0.152	0.424
MALL	SSc_HC	Superficial	Dist	-0.3741	8.239	2.073	0.152	0.424
MRPL3	SSc_HC	Superficial	Dist	0.4023	6.084	2.072	0.152	0.424
C3orf80	SSc_HC	Superficial	Dist	0.586	1.276	2.07	0.152	0.425
TTYH1	SSc_HC	Superficial	Dist	-0.4696	3.814	2.074	0.152	0.424
SLC9A4	SSc_HC	Superficial	Dist	-0.5913	-0.5629	2.072	0.152	0.424
SCARB1	SSc_HC	Superficial	Dist	-0.4974	1.026	2.066	0.152	0.425
PPOX	GERD_HC	Superficial	Dist	0.3033	2.448	2.076	0.152	0.509
NFU1	GERD_HC	Superficial	Dist	0.2699	4.383	2.066	0.152	0.51
RALA	GERD_HC	Superficial	Dist	0.337	7.883	2.075	0.152	0.509
SLC25A51	GERD_HC	Superficial	Dist	0.4082	2.063	2.073	0.152	0.509
CA12	GERD_HC	Superficial	Dist	-0.5907	5.074	2.073	0.152	0.509
GAMT	GERD_HC	Superficial	Dist	0.644	5.096	2.073	0.152	0.509
PPP5C	GERD_HC	Superficial	Dist	-0.4395	3.381	2.074	0.152	0.509
MECP2	GERD_HC	Superficial	Dist	-0.4267	3.622	2.072	0.152	0.509
ZBTB7B	SSc_GERD	Superficial	Dist	0.2971	4.142	2.068	0.152	0.405
SSB	SSc_GERD	Superficial	Dist	0.3523	6.521	2.067	0.152	0.405
PTMA	SSc_GERD	Superficial	Dist	0.4075	11.73	2.073	0.152	0.404
B4GALT4	SSc_GERD	Superficial	Dist	-0.3161	3.753	2.069	0.152	0.405
TMEM14B	SSc_GERD	Superficial	Dist	-0.1902	6.498	2.074	0.152	0.404
RWDD1	SSc_GERD	Superficial	Dist	0.2316	6.988	2.067	0.152	0.405
EPHX2	SSc_GERD	Superficial	Dist	0.5063	4.716	2.071	0.152	0.404
SDR16C5	SSc_GERD	Superficial	Dist	0.3602	6.066	2.074	0.152	0.404
CHP1	SSc_GERD	Superficial	Dist	-0.3374	6.325	2.072	0.152	0.404
FAM210B	SSc_GERD	Superficial	Dist	-0.2859	4.975	2.067	0.152	0.405
POLDIP3	SSc_GERD	Superficial	Dist	-0.2816	4.264	2.067	0.152	0.405
AGRN	SSc_HC	Superficial	Prox	-0.4345	2.594	2.072	0.152	0.256
RAB4A	SSc_HC	Superficial	Prox	-0.2726	6.128	2.068	0.152	0.257
MCCC1	SSc_HC	Superficial	Prox	0.2159	3.874	2.07	0.152	0.256
PRKRIP1	SSc_HC	Superficial	Prox	-0.2092	3.857	2.066	0.152	0.257
FDX1	SSc_HC	Superficial	Prox	0.3094	5.452	2.071	0.152	0.256
UCA1	SSc_HC	Superficial	Prox	-0.4906	0.8738	2.072	0.152	0.256
MMGT1	SSc_HC	Superficial	Prox	0.3005	3.46	4.125	0.152	0.256
DENND2D	GERD_HC	Superficial	Prox	-0.2642	4.294	2.073	0.152	0.307
QARS	GERD_HC	Superficial	Prox	-0.1752	5.461	2.071	0.152	0.307
LETM1	GERD_HC	Superficial	Prox	-0.3257	3.947	2.066	0.152	0.308
ZWINT	GERD_HC	Superficial	Prox	0.6089	4.778	2.074	0.152	0.307
LRRC57	GERD_HC	Superficial	Prox	-0.2723	3.144	2.073	0.152	0.307
PDPK1	GERD_HC	Superficial	Prox	-0.2394	3.978	2.072	0.152	0.307
NMT1	GERD_HC	Superficial	Prox	-0.6319	5.245	2.073	0.152	0.307
AC245060.5	GERD_HC	Superficial	Prox	-0.8949	2.768	2.069	0.152	0.307
BIK	GERD_HC	Superficial	Prox	0.6	2.084	2.072	0.152	0.307
TIMM17A	SSc_GERD	Superficial	Prox	0.223	4.899	2.073	0.152	0.569
CTBP1	SSc_GERD	Superficial	Prox	0.3362	4.298	2.072	0.152	0.569
NCOA7	SSc_GERD	Superficial	Prox	0.6992	6.741	2.073	0.152	0.569
AGAP3	SSc_GERD	Superficial	Prox	0.2574	4.067	2.076	0.152	0.569
MASTL	SSc_GERD	Superficial	Prox	0.3329	2.609	2.07	0.152	0.569
AEBP2	SSc_GERD	Superficial	Prox	0.3045	3.916	2.075	0.152	0.569
ARL1	SSc_GERD	Superficial	Prox	-0.2555	5.936	2.074	0.152	0.569
RAB11B-AS1	SSc_GERD	Superficial	Prox	0.3575	3.549	2.066	0.152	0.57
PRRG1	SSc_GERD	Superficial	Prox	0.3671	1.752	2.066	0.152	0.57
PTRHD1	SSc_HC	Basal	Dist	-0.2353	6.154	2.056	0.153	1
ERICH2	SSc_HC	Basal	Dist	0.5022	-0.9889	2.062	0.153	1
FBXO45	SSc_HC	Basal	Dist	0.3028	3.145	2.065	0.153	1
PPP3CA	SSc_HC	Basal	Dist	-0.2758	3.965	2.055	0.153	1
QRSL1	SSc_HC	Basal	Dist	-0.3089	2.954	2.061	0.153	1
WDR27	SSc_HC	Basal	Dist	0.3256	1.737	2.064	0.153	1
MET	SSc_HC	Basal	Dist	0.5915	2.981	2.06	0.153	1
CASC8	SSc_HC	Basal	Dist	-0.5098	1.019	2.06	0.153	1
SCRIB	SSc_HC	Basal	Dist	0.2742	3.87	2.065	0.153	1
PPIF	SSc_HC	Basal	Dist	0.3716	5.963	2.056	0.153	1
GALC	SSc_HC	Basal	Dist	0.3131	0.7781	2.062	0.153	1
REEP6	SSc_HC	Basal	Dist	0.2449	3.589	2.061	0.153	1
LNPK	GERD_HC	Basal	Dist	-0.2971	4.09	2.058	0.153	1
GOPC	GERD_HC	Basal	Dist	0.2596	4.897	2.056	0.153	1
DACT2	GERD_HC	Basal	Dist	0.8463	-0.299	2.06	0.153	1
JAZF1	GERD_HC	Basal	Dist	0.562	0.5903	2.056	0.153	1
PRTFDC1	GERD_HC	Basal	Dist	0.5585	0.4453	2.057	0.153	1
CSTF3	GERD_HC	Basal	Dist	-0.2656	3.727	2.063	0.153	1
DDB1	GERD_HC	Basal	Dist	-0.2581	4.347	2.06	0.153	1
PPFIA1	GERD_HC	Basal	Dist	0.2344	3.667	2.057	0.153	1
PEX5	GERD_HC	Basal	Dist	-0.3912	1.82	2.058	0.153	1
SERPINB2	GERD_HC	Basal	Dist	-0.7916	7.357	2.056	0.153	1
EIF3D	GERD_HC	Basal	Dist	0.1679	7.047	2.063	0.153	1
PRKG1	GERD_HC	Basal	Dist	-0.7413	-0.9338	2.06	0.153	1
SLCO2A1	SSc_GERD	Basal	Dist	0.5946	0.8285	2.055	0.153	1
YKT6	SSc_GERD	Basal	Dist	0.2638	4.258	2.056	0.153	1
RCOR1	SSc_GERD	Basal	Dist	-0.2399	5.101	2.06	0.153	1
DDX27	SSc_GERD	Basal	Dist	0.2378	4.851	2.056	0.153	1
SLC35E2A	SSc_HC	Basal	Prox	-0.4681	0.776	2.061	0.153	1
SCLY	SSc_HC	Basal	Prox	-0.3155	1.677	2.06	0.153	1
CMTM8	SSc_HC	Basal	Prox	-0.5038	2.593	2.063	0.153	1
SRF	SSc_HC	Basal	Prox	0.4087	3.246	2.064	0.153	1
SLC2A12	SSc_HC	Basal	Prox	-0.4116	2.002	2.056	0.153	1
LZTS1	SSc_HC	Basal	Prox	0.4419	2.037	2.064	0.153	1
ARHGAP42	SSc_HC	Basal	Prox	-0.3567	1.603	2.063	0.153	1
ZNF891	SSc_HC	Basal	Prox	-0.3269	1.415	2.06	0.153	1
ADORA2B	SSc_HC	Basal	Prox	0.3688	3.208	2.057	0.153	1
AC005332.6	SSc_HC	Basal	Prox	-0.3205	1.353	2.062	0.153	1
GALNT1	SSc_HC	Basal	Prox	0.3031	7.27	2.063	0.153	1
RRBP1	SSc_HC	Basal	Prox	0.2913	6.18	2.061	0.153	1
UGT8	SSc_HC	Basal	Prox	-0.502	1.26	2.058	0.153	1
TCTE3	SSc_HC	Basal	Prox	-0.4077	0.2699	2.057	0.153	1
SLC30A4	GERD_HC	Basal	Prox	-0.4387	1.467	2.062	0.153	1
SPIRE1	GERD_HC	Basal	Prox	0.8045	3.479	2.061	0.153	1
ZNF713	GERD_HC	Basal	Prox	0.5108	-0.1763	2.059	0.153	1
TACSTD2	SSc_GERD	Basal	Prox	0.3893	10.12	2.059	0.153	1
OCLN	SSc_GERD	Basal	Prox	0.5058	3.266	2.056	0.153	1
NEU1	SSc_GERD	Basal	Prox	-0.2587	3.85	2.057	0.153	1
TOMM5	SSc_GERD	Basal	Prox	0.2921	7.181	2.058	0.153	1
ZFYVE27	SSc_GERD	Basal	Prox	0.3526	1.98	2.056	0.153	1
LACC1	SSc_GERD	Basal	Prox	-0.3509	2.176	2.063	0.153	1
NUTF2	SSc_GERD	Basal	Prox	0.2343	5.231	2.063	0.153	1
SETBP1	SSc_GERD	Basal	Prox	-0.6587	0.6052	2.06	0.153	1
MEAF6	SSc_HC	Prolif Basal	Dist	-0.2522	5.591	2.061	0.153	1
SENP7	SSc_HC	Prolif Basal	Dist	-0.3188	2.784	2.057	0.153	1
TERF2	SSc_HC	Prolif Basal	Dist	0.217	3.119	2.062	0.153	1
DYNLRB2	SSc_HC	Prolif Basal	Dist	0.4541	0.1395	2.062	0.153	1
SPATA2L	SSc_HC	Prolif Basal	Dist	0.4529	1.371	2.057	0.153	1
HNRNPUL1	SSc_HC	Prolif Basal	Dist	0.1579	5.174	2.059	0.153	1
MARK4	SSc_HC	Prolif Basal	Dist	0.29	2.712	2.061	0.153	1
EVA1B	GERD_HC	Prolif Basal	Dist	0.7489	2.895	2.062	0.153	1
C4orf33	GERD_HC	Prolif Basal	Dist	0.298	3.646	2.06	0.153	1
PGAM1	GERD_HC	Prolif Basal	Dist	0.2822	7.26	2.063	0.153	1
TMEM220-AS1	GERD_HC	Prolif Basal	Dist	-0.6069	-0.1075	2.058	0.153	1
PAX8	GERD_HC	Prolif Basal	Dist	1.214	0.7528	2.064	0.153	1
KPNA6	SSc_GERD	Prolif Basal	Dist	0.2532	4.058	2.065	0.153	1
SLC41A1	SSc_GERD	Prolif Basal	Dist	0.3497	0.8437	2.061	0.153	1
HK2	SSc_GERD	Prolif Basal	Dist	0.6687	2.209	2.056	0.153	1
SGPP2	SSc_GERD	Prolif Basal	Dist	0.4395	3.987	2.058	0.153	1
TMCC1	SSc_GERD	Prolif Basal	Dist	0.3154	3.254	2.064	0.153	1
FBXO5	SSc_GERD	Prolif Basal	Dist	-0.3261	3.375	2.059	0.153	1
VOPP1	SSc_GERD	Prolif Basal	Dist	0.3149	2.542	2.063	0.153	1
MYOM2	SSc_GERD	Prolif Basal	Dist	0.5587	1.096	2.058	0.153	1
TRAFD1	SSc_GERD	Prolif Basal	Dist	0.2909	3.392	2.063	0.153	1
WDR25	SSc_GERD	Prolif Basal	Dist	-0.2864	1.666	2.055	0.153	1
ZNF439	SSc_GERD	Prolif Basal	Dist	-0.4501	0.3965	2.057	0.153	1
AL138762.1	SSc_GERD	Prolif Basal	Dist	-0.4961	-0.3008	2.058	0.153	1
OCLN	SSc_HC	Prolif Basal	Prox	-0.3979	3.27	2.065	0.153	1
MAML1	SSc_HC	Prolif Basal	Prox	0.2499	2.591	2.061	0.153	1
PDLIM2	SSc_HC	Prolif Basal	Prox	-0.3966	6.8	2.061	0.153	1
PLEKHF2	SSc_HC	Prolif Basal	Prox	-0.2317	4.456	2.056	0.153	1
SEC16A	SSc_HC	Prolif Basal	Prox	0.2758	3.29	2.06	0.153	1
TRIM22	SSc_HC	Prolif Basal	Prox	0.5283	3.094	2.062	0.153	1
ATP9B	SSc_HC	Prolif Basal	Prox	-0.2877	2.128	2.063	0.153	1
HARS2	GERD_HC	Prolif Basal	Prox	-0.2743	2.294	2.064	0.153	1
TMEM242	GERD_HC	Prolif Basal	Prox	-0.2931	4.507	2.061	0.153	1
AKR1C1	GERD_HC	Prolif Basal	Prox	0.8007	5.75	2.065	0.153	1
SIGIRR	GERD_HC	Prolif Basal	Prox	0.3583	4.092	2.058	0.153	1
PRMT7	GERD_HC	Prolif Basal	Prox	-0.3449	2.451	2.057	0.153	1
CBX7	GERD_HC	Prolif Basal	Prox	0.391	1.16	2.056	0.153	1
SCMH1	SSc_GERD	Prolif Basal	Prox	0.3299	1.521	2.057	0.153	1
RPF1	SSc_GERD	Prolif Basal	Prox	0.3027	4.367	2.062	0.153	1
DCLRE1B	SSc_GERD	Prolif Basal	Prox	0.4665	1.552	2.063	0.153	1
CEP72	SSc_GERD	Prolif Basal	Prox	0.4787	0.1835	2.061	0.153	1
SNRNP48	SSc_GERD	Prolif Basal	Prox	-0.3122	3.353	2.055	0.153	1
DDX52	SSc_GERD	Prolif Basal	Prox	0.3034	5.115	2.064	0.153	1
KCTD2	SSc_GERD	Prolif Basal	Prox	0.2891	1.855	2.055	0.153	1
Z83843.1	SSc_GERD	Prolif Basal	Prox	-0.5269	1.568	2.056	0.153	1
MST1R	SSc_HC	Prolif Suprabasal	Dist	0.3444	1.548	2.06	0.153	1
SERPINB4	SSc_HC	Prolif Suprabasal	Dist	0.9845	6.924	2.059	0.153	1
RNF126	SSc_HC	Prolif Suprabasal	Dist	0.276	5.069	2.063	0.153	1
USP11	SSc_HC	Prolif Suprabasal	Dist	-0.2601	3.124	2.061	0.153	1
ZBED8	GERD_HC	Prolif Suprabasal	Dist	0.4004	0.3111	2.057	0.153	1
CCT6B	GERD_HC	Prolif Suprabasal	Dist	0.5264	0.8561	2.059	0.153	1
ZNF561	GERD_HC	Prolif Suprabasal	Dist	-0.3112	3.606	2.059	0.153	1
PMF1	SSc_GERD	Prolif Suprabasal	Dist	-0.2109	5.393	2.065	0.153	1
RPN1	SSc_GERD	Prolif Suprabasal	Dist	0.2489	4.632	2.065	0.153	1
KLHL8	SSc_GERD	Prolif Suprabasal	Dist	0.306	2.304	2.065	0.153	1
VPS13B-DT	SSc_GERD	Prolif Suprabasal	Dist	0.4865	0.5568	2.062	0.153	1
STK38L	SSc_GERD	Prolif Suprabasal	Dist	0.3676	4.033	2.065	0.153	1
ENDOV	SSc_GERD	Prolif Suprabasal	Dist	-0.2218	3.204	2.06	0.153	1
CACFD1	SSc_HC	Prolif Suprabasal	Prox	0.4436	1.091	2.06	0.153	1
MIR200CHG	SSc_HC	Prolif Suprabasal	Prox	0.6381	2.444	2.056	0.153	1
HELB	SSc_HC	Prolif Suprabasal	Prox	-0.333	1.347	2.062	0.153	1
PRR15L	SSc_HC	Prolif Suprabasal	Prox	-0.3836	1.802	2.063	0.153	1
FAM104A	SSc_HC	Prolif Suprabasal	Prox	0.16	4.308	2.056	0.153	1
FUT2	SSc_HC	Prolif Suprabasal	Prox	0.457	4.351	2.059	0.153	1
SLC35E2A	SSc_HC	Prolif Suprabasal	Prox	-0.4768	0.7926	2.058	0.153	1
FKBP5	GERD_HC	Prolif Suprabasal	Prox	0.5794	3.572	2.062	0.153	1
TMEM184A	GERD_HC	Prolif Suprabasal	Prox	-0.3811	4.26	2.057	0.153	1
UGCG	GERD_HC	Prolif Suprabasal	Prox	0.4418	5.749	2.06	0.153	1
TMEM263	GERD_HC	Prolif Suprabasal	Prox	-0.4405	2.503	2.057	0.153	1
MIA2	GERD_HC	Prolif Suprabasal	Prox	0.2506	4.879	2.064	0.153	1
EIF1	GERD_HC	Prolif Suprabasal	Prox	0.2556	11.1	2.061	0.153	1
RARRES2	GERD_HC	Prolif Suprabasal	Prox	1.183	2.25	2.058	0.153	1
HAUS3	SSc_GERD	Prolif Suprabasal	Prox	-0.2527	2.71	2.065	0.153	1
DAGLA	SSc_GERD	Prolif Suprabasal	Prox	0.5102	1.054	2.058	0.153	1
EHBP1L1	SSc_GERD	Prolif Suprabasal	Prox	0.3335	2.988	2.059	0.153	1
AC027279.1	SSc_GERD	Prolif Suprabasal	Prox	-0.5726	0.715	2.062	0.153	1
MTMR3	SSc_GERD	Prolif Suprabasal	Prox	0.448	4.189	2.057	0.153	1
APOL6	SSc_GERD	Prolif Suprabasal	Prox	0.4613	3.481	2.056	0.153	1
SOX13	SSc_HC	Suprabasal	Dist	-0.2622	1.354	2.056	0.153	1
ZNF518B	SSc_HC	Suprabasal	Dist	-0.4028	1.7	2.064	0.153	1
USP46	SSc_HC	Suprabasal	Dist	-0.2653	4.605	2.058	0.153	1
BRAF	SSc_HC	Suprabasal	Dist	-0.2976	3.448	2.064	0.153	1
FBXO32	SSc_HC	Suprabasal	Dist	0.4522	6.628	2.061	0.153	1
C9orf152	SSc_HC	Suprabasal	Dist	-0.4597	1.345	2.059	0.153	1
CD59	SSc_HC	Suprabasal	Dist	-0.3233	8.988	2.065	0.153	1
DIXDC1	SSc_HC	Suprabasal	Dist	-0.3385	1.191	2.057	0.153	1
TRPM1	SSc_HC	Suprabasal	Dist	-0.4855	0.003267	2.064	0.153	1
IGFL1	SSc_HC	Suprabasal	Dist	-0.9438	6.537	2.065	0.153	1
TIMP1	SSc_HC	Suprabasal	Dist	0.5779	5.464	2.063	0.153	1
CYTOR	GERD_HC	Suprabasal	Dist	-0.7402	5.748	2.063	0.153	1
STX19	GERD_HC	Suprabasal	Dist	-0.3553	3.204	2.06	0.153	1
AC104825.1	GERD_HC	Suprabasal	Dist	-0.5877	1.071	2.056	0.153	1
WDYHV1	GERD_HC	Suprabasal	Dist	-0.3255	3.154	2.061	0.153	1
AVEN	GERD_HC	Suprabasal	Dist	0.4884	4.236	2.064	0.153	1
DNAJC17	GERD_HC	Suprabasal	Dist	-0.3111	4.11	2.059	0.153	1
MMP24OS	GERD_HC	Suprabasal	Dist	0.4348	6.692	2.057	0.153	1
RRP15	SSc_GERD	Suprabasal	Dist	0.4539	4.51	2.057	0.153	1
SERPINB6	SSc_GERD	Suprabasal	Dist	-0.3494	6.666	2.064	0.153	1
ZSCAN16-AS1	SSc_GERD	Suprabasal	Dist	0.4984	3.014	2.057	0.153	1
ATP5MD	SSc_GERD	Suprabasal	Dist	0.3846	8.954	2.062	0.153	1
HIP1R	SSc_GERD	Suprabasal	Dist	0.3756	3.024	2.061	0.153	1
ATP13A1	SSc_GERD	Suprabasal	Dist	0.2088	2.716	2.057	0.153	1
MYH9	SSc_GERD	Suprabasal	Dist	0.3684	5.332	2.062	0.153	1
LRCH3	SSc_HC	Suprabasal	Prox	-0.272	2.399	2.056	0.153	1
SRF	SSc_HC	Suprabasal	Prox	0.393	3.319	2.061	0.153	1
GOLGA1	SSc_HC	Suprabasal	Prox	0.182	3.157	2.063	0.153	1
ARHGAP1	SSc_HC	Suprabasal	Prox	0.2051	4.163	2.065	0.153	1
MTERF2	SSc_HC	Suprabasal	Prox	-0.3454	2.366	2.065	0.153	1
ZNF846	SSc_HC	Suprabasal	Prox	0.3646	3.623	2.058	0.153	1
BTN2A1	GERD_HC	Suprabasal	Prox	-0.343	2.182	2.056	0.153	1
CCDC153	GERD_HC	Suprabasal	Prox	0.2978	1.279	2.06	0.153	1
RWDD3	SSc_GERD	Suprabasal	Prox	0.3249	3.595	2.064	0.153	1
EZR	SSc_GERD	Suprabasal	Prox	-0.2553	7.546	2.059	0.153	1
GPT	SSc_GERD	Suprabasal	Prox	-0.512	1.067	2.058	0.153	1
PNMA1	SSc_GERD	Suprabasal	Prox	-0.3935	1.21	2.062	0.153	1
ZCCHC3	SSc_GERD	Suprabasal	Prox	0.3214	2.298	2.061	0.153	1
CHAC2	SSc_HC	Superficial	Dist	0.3426	2.548	2.066	0.153	0.425
CKS2	SSc_HC	Superficial	Dist	0.4683	6.46	2.059	0.153	0.426
SPTY2D1OS	SSc_HC	Superficial	Dist	0.4464	1.425	2.057	0.153	0.426
RORA	SSc_HC	Superficial	Dist	-0.3643	4.741	2.065	0.153	0.425
MIR193BHG	SSc_HC	Superficial	Dist	-0.5496	3.456	2.064	0.153	0.425
CTU1	SSc_HC	Superficial	Dist	0.467	3.719	2.059	0.153	0.426
IL2RG	SSc_HC	Superficial	Dist	-0.6832	1.581	2.063	0.153	0.425
RTN4	GERD_HC	Superficial	Dist	0.2459	7.444	2.064	0.153	0.51
DDR1	GERD_HC	Superficial	Dist	-0.2285	5.215	2.056	0.153	0.513
LTB4R	GERD_HC	Superficial	Dist	-0.6575	4.382	2.065	0.153	0.51
SIVA1	GERD_HC	Superficial	Dist	-0.3255	6.795	2.065	0.153	0.51
COBLL1	SSc_GERD	Superficial	Dist	-0.3605	5.861	2.057	0.153	0.406
SUCLG2	SSc_GERD	Superficial	Dist	-0.2024	5.527	2.056	0.153	0.406
RYBP	SSc_GERD	Superficial	Dist	-0.2931	4.04	2.062	0.153	0.406
CTBP1	SSc_GERD	Superficial	Dist	0.3367	4.298	2.06	0.153	0.406
CLTA	SSc_GERD	Superficial	Dist	-0.2935	8.016	2.062	0.153	0.406
KCNK7	SSc_GERD	Superficial	Dist	0.6067	4.92	2.065	0.153	0.405
EMG1	SSc_GERD	Superficial	Dist	0.3083	4.837	2.06	0.153	0.406
MED11	SSc_GERD	Superficial	Dist	0.2675	4.839	2.058	0.153	0.406
SCAF4	SSc_GERD	Superficial	Dist	0.2908	2.897	2.058	0.153	0.406
CSRNP1	SSc_HC	Superficial	Prox	-0.3897	3.502	2.062	0.153	0.258
CSTA	SSc_HC	Superficial	Prox	-0.3803	12.71	2.064	0.153	0.257
ERP44	SSc_HC	Superficial	Prox	0.1725	5.552	2.058	0.153	0.258
KBTBD3	SSc_HC	Superficial	Prox	0.3046	2.85	2.06	0.153	0.258
CCPG1	SSc_HC	Superficial	Prox	0.2866	3.353	2.06	0.153	0.258
NCOA6	SSc_HC	Superficial	Prox	-0.2646	3.337	2.056	0.153	0.258
PISD	SSc_HC	Superficial	Prox	0.3054	3.215	2.061	0.153	0.258
DHDDS	GERD_HC	Superficial	Prox	0.2335	3.379	2.056	0.153	0.309
BROX	GERD_HC	Superficial	Prox	-0.3076	5.379	2.059	0.153	0.309
ELOVL5	GERD_HC	Superficial	Prox	-0.427	3.205	2.056	0.153	0.309
ANKRD46	GERD_HC	Superficial	Prox	0.3482	2.747	2.062	0.153	0.309
FPGS	GERD_HC	Superficial	Prox	0.3355	3.084	2.059	0.153	0.309
PTPA	GERD_HC	Superficial	Prox	-0.2602	4.365	2.057	0.153	0.309
UCK1	GERD_HC	Superficial	Prox	-0.2851	3.209	2.065	0.153	0.308
ARRB1	GERD_HC	Superficial	Prox	-0.7148	1.339	2.058	0.153	0.309
VSIG2	GERD_HC	Superficial	Prox	-0.7246	6.091	2.063	0.153	0.308
ANGPTL4	GERD_HC	Superficial	Prox	0.727	3.681	2.056	0.153	0.309
AHCY	GERD_HC	Superficial	Prox	-0.4267	7.043	2.061	0.153	0.309
DCTN1	SSc_GERD	Superficial	Prox	-0.2143	4.186	2.059	0.153	0.57
RAP2B	SSc_GERD	Superficial	Prox	-0.4642	6.63	2.062	0.153	0.57
FAM172A	SSc_GERD	Superficial	Prox	0.2874	4.058	2.058	0.153	0.57
AFF4	SSc_GERD	Superficial	Prox	-0.2891	5.303	2.062	0.153	0.57
PSMA2	SSc_GERD	Superficial	Prox	0.1935	7.44	2.065	0.153	0.57
NDRG1	SSc_GERD	Superficial	Prox	0.4056	6.065	2.056	0.153	0.57
FBH1	SSc_GERD	Superficial	Prox	0.2255	3.261	2.058	0.153	0.57
ARHGAP21	SSc_GERD	Superficial	Prox	-0.2748	3.671	2.062	0.153	0.57
GATD1	SSc_GERD	Superficial	Prox	0.3104	2.794	2.056	0.153	0.57
ZCRB1	SSc_GERD	Superficial	Prox	-0.2342	6.099	2.056	0.153	0.57
UPF3A	SSc_GERD	Superficial	Prox	0.2773	5.543	2.059	0.153	0.57
RABGGTA	SSc_GERD	Superficial	Prox	-0.3884	4.381	2.064	0.153	0.57
CMC2	SSc_GERD	Superficial	Prox	0.3444	5.052	2.06	0.153	0.57
MRPL58	SSc_GERD	Superficial	Prox	0.3407	4.94	2.058	0.153	0.57
NSDHL	SSc_GERD	Superficial	Prox	-0.3141	4.465	2.057	0.153	0.57
KANK3	SSc_GERD	Superficial	Prox	-0.589	-0.1397	2.057	0.153	0.57
MFSD2A	SSc_HC	Basal	Dist	0.4941	2.787	2.049	0.154	1
SLC9A3-AS1	SSc_HC	Basal	Dist	-0.5162	2.654	2.046	0.154	1
IRX2	SSc_HC	Basal	Dist	0.3184	3.125	2.046	0.154	1
CDKN1A	SSc_HC	Basal	Dist	0.3818	5.676	2.047	0.154	1
CCN2	SSc_HC	Basal	Dist	-0.7639	2.106	2.054	0.154	1
SYNE1	SSc_HC	Basal	Dist	-0.4286	0.832	2.048	0.154	1
AF131215.6	SSc_HC	Basal	Dist	-0.4513	0.5497	2.054	0.154	1
TTC39B	SSc_HC	Basal	Dist	0.4181	3.189	2.051	0.154	1
NMT2	SSc_HC	Basal	Dist	-0.3837	2.169	2.047	0.154	1
PACS1	SSc_HC	Basal	Dist	0.236	3.496	2.045	0.154	1
CKAP4	SSc_HC	Basal	Dist	0.3849	5.905	2.051	0.154	1
TRMT5	SSc_HC	Basal	Dist	-0.2001	3.075	2.053	0.154	1
RBBP6	SSc_HC	Basal	Dist	0.2174	5.459	2.048	0.154	1
WDR83	SSc_HC	Basal	Dist	-0.2301	2.738	2.047	0.154	1
BCL2L12	SSc_HC	Basal	Dist	0.3051	3.764	2.051	0.154	1
PIGA	SSc_HC	Basal	Dist	-0.4252	1.779	2.048	0.154	1
LINC01011	SSc_HC	Basal	Dist	-0.3932	0.01899	2.052	0.154	1
LRRC42	GERD_HC	Basal	Dist	-0.2948	3.841	2.048	0.154	1
ARL6IP6	GERD_HC	Basal	Dist	-0.3579	4.305	2.045	0.154	1
FBXW11	GERD_HC	Basal	Dist	-0.5184	5.663	2.05	0.154	1
GOLGA1	GERD_HC	Basal	Dist	0.2799	3.073	3.029	0.154	1
ZER1	GERD_HC	Basal	Dist	0.3392	2.786	2.051	0.154	1
RRM1	GERD_HC	Basal	Dist	0.2493	5.528	2.049	0.154	1
AC068831.6	GERD_HC	Basal	Dist	0.4343	0.6583	2.051	0.154	1
PPFIA3	GERD_HC	Basal	Dist	0.3839	1.877	2.046	0.154	1
ADCY3	SSc_GERD	Basal	Dist	0.3706	1.982	2.047	0.154	1
BTN2A2	SSc_GERD	Basal	Dist	-0.3358	1.087	2.05	0.154	1
SEC61G	SSc_GERD	Basal	Dist	0.398	7.618	2.051	0.154	1
BCAR1	SSc_GERD	Basal	Dist	0.4066	2.857	2.048	0.154	1
SMYD4	SSc_GERD	Basal	Dist	-0.3379	1.666	2.048	0.154	1
RAMP2	SSc_GERD	Basal	Dist	-0.72	0.9276	2.047	0.154	1
LIME1	SSc_GERD	Basal	Dist	-0.4631	4.422	2.05	0.154	1
AC091607.2	SSc_GERD	Basal	Dist	-0.5642	0.4986	2.054	0.154	1
ANKRA2	SSc_HC	Basal	Prox	-0.2571	3.18	2.052	0.154	1
CBX3	SSc_HC	Basal	Prox	0.2691	6.495	2.05	0.154	1
POLB	SSc_HC	Basal	Prox	0.4069	3.62	2.051	0.154	1
ZNF16	SSc_HC	Basal	Prox	-0.3129	1.283	2.047	0.154	1
TXNDC17	SSc_HC	Basal	Prox	0.3348	9.524	2.046	0.154	1
TLR5	GERD_HC	Basal	Prox	0.4238	2.667	2.052	0.154	1
MAP3K2-DT	GERD_HC	Basal	Prox	0.464	1.39	2.051	0.154	1
PPP2R2C	GERD_HC	Basal	Prox	-0.4251	4.272	2.054	0.154	1
NINJ1	GERD_HC	Basal	Prox	0.4955	4.582	2.053	0.154	1
DGKZ	GERD_HC	Basal	Prox	0.2383	3.465	2.049	0.154	1
UBALD2	GERD_HC	Basal	Prox	0.4433	6.453	2.055	0.154	1
AL731702.1	GERD_HC	Basal	Prox	-0.5533	-0.6602	2.048	0.154	1
WDR43	SSc_GERD	Basal	Prox	0.4287	5.059	2.052	0.154	1
MTHFD2	SSc_GERD	Basal	Prox	0.4689	3.625	2.047	0.154	1
BMP1	SSc_GERD	Basal	Prox	0.2854	1.83	2.05	0.154	1
CHCHD7	SSc_GERD	Basal	Prox	0.3033	4.838	2.054	0.154	1
TESK1	SSc_GERD	Basal	Prox	-0.2702	1.911	2.046	0.154	1
LDHA	SSc_GERD	Basal	Prox	0.3123	8.802	2.05	0.154	1
PARP16	SSc_GERD	Basal	Prox	-0.2669	1.876	2.051	0.154	1
AC145207.5	SSc_GERD	Basal	Prox	0.5393	0.9354	2.053	0.154	1
USP16	SSc_GERD	Basal	Prox	-0.1714	5.356	2.05	0.154	1
LINC01504	SSc_GERD	Basal	Prox	-0.8047	0.1629	2.05	0.154	1
TPRKB	SSc_HC	Prolif Basal	Dist	-0.1927	6.059	2.05	0.154	1
GULP1	SSc_HC	Prolif Basal	Dist	0.4066	4.146	2.046	0.154	1
LINC00240	SSc_HC	Prolif Basal	Dist	-0.4182	0.01434	2.055	0.154	1
FIS1	SSc_HC	Prolif Basal	Dist	-0.2014	7.275	2.053	0.154	1
ING3	SSc_HC	Prolif Basal	Dist	-0.1838	2.993	2.048	0.154	1
PTK2B	SSc_HC	Prolif Basal	Dist	0.4653	3.422	2.053	0.154	1
AKR1C3	SSc_HC	Prolif Basal	Dist	0.5822	5.239	2.049	0.154	1
ZNF384	SSc_HC	Prolif Basal	Dist	0.2117	2.33	2.052	0.154	1
SNRNP35	SSc_HC	Prolif Basal	Dist	-0.2007	4.994	2.048	0.154	1
DET1	SSc_HC	Prolif Basal	Dist	-0.3997	0.3377	2.045	0.154	1
THRA	SSc_HC	Prolif Basal	Dist	0.364	2.772	2.046	0.154	1
PRR34-AS1	SSc_HC	Prolif Basal	Dist	0.4603	3.787	2.054	0.154	1
AC239809.3	SSc_HC	Prolif Basal	Dist	-0.5515	-0.314	2.053	0.154	1
RAB33B	GERD_HC	Prolif Basal	Dist	0.333	2.306	2.055	0.154	1
IKBKB	GERD_HC	Prolif Basal	Dist	-0.3047	2.985	2.049	0.154	1
IQANK1	GERD_HC	Prolif Basal	Dist	-0.4083	2.834	2.055	0.154	1
LINC02762	GERD_HC	Prolif Basal	Dist	-0.6575	1.101	2.053	0.154	1
MBD1	GERD_HC	Prolif Basal	Dist	-0.214	3.208	2.413	0.154	1
CHKB-DT	GERD_HC	Prolif Basal	Dist	0.4514	1.931	2.049	0.154	1
AKR1A1	SSc_GERD	Prolif Basal	Dist	-0.2617	7.184	2.049	0.154	1
WNT2B	SSc_GERD	Prolif Basal	Dist	-0.461	3.002	2.048	0.154	1
EPB41L4A-AS1	SSc_GERD	Prolif Basal	Dist	-0.3432	5.846	2.046	0.154	1
CRISPLD1	SSc_GERD	Prolif Basal	Dist	0.6317	0.1776	2.05	0.154	1
LRMDA	SSc_GERD	Prolif Basal	Dist	-0.6076	0.2383	2.054	0.154	1
ATP5MD	SSc_GERD	Prolif Basal	Dist	0.3895	8.91	2.047	0.154	1
IGFBP6	SSc_GERD	Prolif Basal	Dist	-1.224	5.021	2.05	0.154	1
KPNA3	SSc_GERD	Prolif Basal	Dist	0.2614	4.314	2.046	0.154	1
STK35	SSc_GERD	Prolif Basal	Dist	0.2945	2.752	2.052	0.154	1
ATP5F1E	SSc_GERD	Prolif Basal	Dist	0.3788	10.05	2.052	0.154	1
PIGP	SSc_GERD	Prolif Basal	Dist	0.2486	4.962	2.05	0.154	1
TOP3B	SSc_GERD	Prolif Basal	Dist	0.3026	1.61	2.05	0.154	1
SETD9	SSc_HC	Prolif Basal	Prox	-0.4364	3.382	2.052	0.154	1
CDKN2B-AS1	SSc_HC	Prolif Basal	Prox	0.6529	1.214	2.05	0.154	1
CDKN2B	SSc_HC	Prolif Basal	Prox	0.5817	5.421	2.049	0.154	1
SHB	SSc_HC	Prolif Basal	Prox	0.4953	3.917	2.053	0.154	1
DDX21	SSc_HC	Prolif Basal	Prox	0.3822	6.227	2.051	0.154	1
CCDC184	SSc_HC	Prolif Basal	Prox	-0.6014	0.4414	2.054	0.154	1
SRSF5	SSc_HC	Prolif Basal	Prox	-0.3711	8.186	2.055	0.154	1
ABCA5	SSc_HC	Prolif Basal	Prox	-0.2124	4.005	2.048	0.154	1
CXCL3	GERD_HC	Prolif Basal	Prox	1.077	2.575	2.046	0.154	1
CLIC4	SSc_GERD	Prolif Basal	Prox	0.4443	2.459	2.048	0.154	1
CCDC174	SSc_GERD	Prolif Basal	Prox	0.2293	4.101	2.055	0.154	1
MAP4	SSc_GERD	Prolif Basal	Prox	-0.2418	5.307	2.054	0.154	1
UBAP1	SSc_GERD	Prolif Basal	Prox	0.3658	5.164	2.051	0.154	1
TBC1D2	SSc_GERD	Prolif Basal	Prox	0.4378	3.547	2.051	0.154	1
TEX10	SSc_GERD	Prolif Basal	Prox	0.363	2.358	2.049	0.154	1
EEF1G	SSc_GERD	Prolif Basal	Prox	-0.1876	10.17	2.047	0.154	1
TMBIM6	SSc_GERD	Prolif Basal	Prox	0.232	8.544	2.049	0.154	1
CTSK	SSc_GERD	Prolif Basal	Prox	-0.5738	-0.4663	2.052	0.154	1
MAD2L1BP	SSc_HC	Prolif Suprabasal	Dist	0.2229	3.322	2.045	0.154	1
XPNPEP1	SSc_HC	Prolif Suprabasal	Dist	-0.1958	3.314	2.05	0.154	1
STMN3	SSc_HC	Prolif Suprabasal	Dist	0.4714	0.9314	2.047	0.154	1
GEMIN8	SSc_HC	Prolif Suprabasal	Dist	-0.303	3.328	2.047	0.154	1
LSP1	SSc_HC	Prolif Suprabasal	Dist	-0.9779	2.921	2.054	0.154	1
TINAGL1	GERD_HC	Prolif Suprabasal	Dist	0.8688	3.305	2.046	0.154	1
KMT2E-AS1	GERD_HC	Prolif Suprabasal	Dist	-0.703	3.13	2.055	0.154	1
ALDH2	GERD_HC	Prolif Suprabasal	Dist	0.5556	7.077	2.053	0.154	1
MPV17L	GERD_HC	Prolif Suprabasal	Dist	0.5637	0.5082	2.046	0.154	1
CHAF1A	GERD_HC	Prolif Suprabasal	Dist	0.2522	3.155	2.049	0.154	1
COL5A3	GERD_HC	Prolif Suprabasal	Dist	0.5647	1.317	2.047	0.154	1
SLC19A1	GERD_HC	Prolif Suprabasal	Dist	0.4727	0.1518	2.054	0.154	1
SLC35E4	GERD_HC	Prolif Suprabasal	Dist	0.4547	1.156	2.053	0.154	1
MELTF	SSc_GERD	Prolif Suprabasal	Dist	-0.3665	2.04	2.047	0.154	1
ZUP1	SSc_GERD	Prolif Suprabasal	Dist	-0.24	2.321	2.047	0.154	1
AC005083.1	SSc_GERD	Prolif Suprabasal	Dist	-0.5236	2.162	2.055	0.154	1
OPLAH	SSc_GERD	Prolif Suprabasal	Dist	0.359	2.058	2.055	0.154	1
MESP1	SSc_GERD	Prolif Suprabasal	Dist	-0.5636	1.472	2.054	0.154	1
C17orf49	SSc_GERD	Prolif Suprabasal	Dist	-0.2074	5.796	2.054	0.154	1
DHDH	SSc_GERD	Prolif Suprabasal	Dist	-0.5527	1.966	2.048	0.154	1
NBDY	SSc_GERD	Prolif Suprabasal	Dist	-0.1974	5.808	2.048	0.154	1
RPL39	SSc_GERD	Prolif Suprabasal	Dist	0.3807	11.84	2.055	0.154	1
SLC35E2B	SSc_HC	Prolif Suprabasal	Prox	-0.4718	1.479	2.05	0.154	1
DNMT3A	SSc_HC	Prolif Suprabasal	Prox	-0.2962	2.135	2.046	0.154	1
PGAP1	SSc_HC	Prolif Suprabasal	Prox	-0.3281	3.023	2.046	0.154	1
SLC25A4	SSc_HC	Prolif Suprabasal	Prox	-0.2937	4.787	2.054	0.154	1
HSPA8	SSc_HC	Prolif Suprabasal	Prox	0.2514	8.651	2.048	0.154	1
CAB39L	SSc_HC	Prolif Suprabasal	Prox	-0.3444	4.028	2.052	0.154	1
KANSL1-AS1	SSc_HC	Prolif Suprabasal	Prox	0.71	2.525	2.048	0.154	1
ZNF85	SSc_HC	Prolif Suprabasal	Prox	-0.3465	2.346	2.046	0.154	1
PAX8-AS1	GERD_HC	Prolif Suprabasal	Prox	1.237	4.327	2.054	0.154	1
AGFG1	GERD_HC	Prolif Suprabasal	Prox	0.3522	4.878	2.047	0.154	1
COQ9	GERD_HC	Prolif Suprabasal	Prox	-0.2178	4.943	2.049	0.154	1
CNKSR1	SSc_GERD	Prolif Suprabasal	Prox	0.3533	3.323	2.052	0.154	1
C2orf49	SSc_GERD	Prolif Suprabasal	Prox	0.3082	4.491	2.047	0.154	1
HDAC4	SSc_GERD	Prolif Suprabasal	Prox	0.3208	1.803	2.055	0.154	1
CEP97	SSc_GERD	Prolif Suprabasal	Prox	-0.2978	2.049	2.05	0.154	1
EDIL3	SSc_GERD	Prolif Suprabasal	Prox	0.6427	1.821	2.046	0.154	1
AL451165.2	SSc_GERD	Prolif Suprabasal	Prox	0.4322	2.854	2.046	0.154	1
NAA60	SSc_GERD	Prolif Suprabasal	Prox	0.2879	3.961	2.046	0.154	1
TNRC6A	SSc_GERD	Prolif Suprabasal	Prox	0.387	4.482	2.053	0.154	1
CASC3	SSc_GERD	Prolif Suprabasal	Prox	0.2376	3.606	2.046	0.154	1
LINC00685	SSc_GERD	Prolif Suprabasal	Prox	-0.6607	1.935	2.049	0.154	1
CD46	SSc_HC	Suprabasal	Dist	-0.2506	6.757	2.055	0.154	1
REXO2	SSc_HC	Suprabasal	Dist	-0.2025	7.118	2.052	0.154	1
OAS3	SSc_HC	Suprabasal	Dist	0.3585	3.189	2.051	0.154	1
PIBF1	SSc_HC	Suprabasal	Dist	-0.2644	3.29	2.051	0.154	1
MTA1	SSc_HC	Suprabasal	Dist	-0.3993	3.64	2.054	0.154	1
PML	SSc_HC	Suprabasal	Dist	0.2581	3.816	2.047	0.154	1
AARS	SSc_HC	Suprabasal	Dist	0.2996	2.654	2.053	0.154	1
CMTR2	SSc_HC	Suprabasal	Dist	-0.3245	3.061	2.052	0.154	1
AC244153.1	SSc_HC	Suprabasal	Dist	0.5553	3.692	2.05	0.154	1
AKAP8L	SSc_HC	Suprabasal	Dist	0.243	4.022	2.048	0.154	1
B9D2	SSc_HC	Suprabasal	Dist	-0.2788	2.499	2.045	0.154	1
FAM110A	SSc_HC	Suprabasal	Dist	0.3145	4.236	2.051	0.154	1
ZNF662	SSc_HC	Suprabasal	Dist	-0.418	0.788	2.054	0.154	1
ACVR2A	GERD_HC	Suprabasal	Dist	-0.3861	2.506	2.05	0.154	1
LINC01184	GERD_HC	Suprabasal	Dist	0.2667	3.857	2.051	0.154	1
STYK1	GERD_HC	Suprabasal	Dist	-0.4035	2.613	2.048	0.154	1
WSB1	GERD_HC	Suprabasal	Dist	-0.3737	5.223	2.055	0.154	1
ZNF304	GERD_HC	Suprabasal	Dist	-0.4541	0.6063	2.05	0.154	1
FOXC1	SSc_GERD	Suprabasal	Dist	0.7112	1.896	2.052	0.154	1
AC090114.2	SSc_GERD	Suprabasal	Dist	-0.4134	2	2.048	0.154	1
PPDPF	SSc_GERD	Suprabasal	Dist	-0.4289	11.28	2.054	0.154	1
SLC2A4RG	SSc_GERD	Suprabasal	Dist	-0.3544	5.855	2.048	0.154	1
CDC42EP1	SSc_GERD	Suprabasal	Dist	0.4977	5.451	2.048	0.154	1
SHROOM2	SSc_GERD	Suprabasal	Dist	0.3608	1.961	2.049	0.154	1
PER3	SSc_HC	Suprabasal	Prox	0.8212	3.897	2.052	0.154	1
SLC9A1	SSc_HC	Suprabasal	Prox	0.2986	1.974	2.05	0.154	1
RAB4A	SSc_HC	Suprabasal	Prox	-0.2763	6.213	2.053	0.154	1
PDZRN3	SSc_HC	Suprabasal	Prox	0.5529	0.4066	2.051	0.154	1
PLA2G4F	SSc_HC	Suprabasal	Prox	0.4426	1.439	2.052	0.154	1
ABAT	SSc_HC	Suprabasal	Prox	-0.4364	3.128	2.051	0.154	1
DHX34	SSc_HC	Suprabasal	Prox	0.283	1.001	2.048	0.154	1
FMR1	SSc_HC	Suprabasal	Prox	-0.2343	4.205	2.055	0.154	1
BEX5	SSc_HC	Suprabasal	Prox	-0.4825	0.7396	2.051	0.154	1
AC112236.1	GERD_HC	Suprabasal	Prox	0.4792	1.897	2.047	0.154	1
ARID3B	GERD_HC	Suprabasal	Prox	-0.3686	0.9325	2.05	0.154	1
CDR2L	GERD_HC	Suprabasal	Prox	0.5226	1.158	2.053	0.154	1
LINC01186	GERD_HC	Suprabasal	Prox	-0.6915	2.611	2.046	0.154	1
CXorf56	GERD_HC	Suprabasal	Prox	-0.3301	2.397	2.048	0.154	1
GABRE	GERD_HC	Suprabasal	Prox	-0.4536	2.789	2.052	0.154	1
ZNF436	SSc_GERD	Suprabasal	Prox	0.3239	2.244	2.045	0.154	1
SMPD4	SSc_GERD	Suprabasal	Prox	0.2663	3.1	2.054	0.154	1
IL17RE	SSc_GERD	Suprabasal	Prox	0.3262	2.386	2.048	0.154	1
CASP7	SSc_GERD	Suprabasal	Prox	0.3881	3.527	2.051	0.154	1
KLC1	SSc_GERD	Suprabasal	Prox	-0.2476	4.349	2.046	0.154	1
DHRS13	SSc_GERD	Suprabasal	Prox	0.3674	2.1	2.05	0.154	1
LINC00662	SSc_GERD	Suprabasal	Prox	-0.3232	3.198	2.048	0.154	1
ZNF416	SSc_GERD	Suprabasal	Prox	-0.3809	1.613	2.053	0.154	1
IL1R2	SSc_GERD	Suprabasal	Prox	0.7403	5.959	2.047	0.154	1
KHDRBS1	SSc_HC	Superficial	Dist	0.1956	6.41	2.055	0.154	0.427
FBXO48	SSc_HC	Superficial	Dist	0.284	2.392	2.05	0.154	0.427
SEC13	SSc_HC	Superficial	Dist	0.246	4.589	2.046	0.154	0.428
QARS	SSc_HC	Superficial	Dist	-0.1421	5.461	2.144	0.154	0.427
PLAC8	SSc_HC	Superficial	Dist	-0.6758	7.179	2.046	0.154	0.428
SEC24A	SSc_HC	Superficial	Dist	-0.2994	2.924	2.054	0.154	0.427
TXNDC15	SSc_HC	Superficial	Dist	0.3065	3.885	2.049	0.154	0.428
AVPI1	SSc_HC	Superficial	Dist	-0.4267	5.538	2.052	0.154	0.427
THAP11	SSc_HC	Superficial	Dist	-0.1912	3.95	2.055	0.154	0.427
FAM171A2	SSc_HC	Superficial	Dist	0.5816	0.6419	2.047	0.154	0.428
ZNF468	SSc_HC	Superficial	Dist	-0.3501	1.645	2.051	0.154	0.427
RNPC3	GERD_HC	Superficial	Dist	-0.3605	3.28	2.052	0.154	0.513
GCC2	GERD_HC	Superficial	Dist	-0.4483	5.491	2.051	0.154	0.513
NBEAL2	GERD_HC	Superficial	Dist	-0.4502	3.797	2.053	0.154	0.513
ELOC	GERD_HC	Superficial	Dist	-0.2288	7.116	2.048	0.154	0.513
P4HB	GERD_HC	Superficial	Dist	0.288	8.398	2.046	0.154	0.513
DAPK3	GERD_HC	Superficial	Dist	-0.4136	3.186	2.055	0.154	0.513
AC024592.2	GERD_HC	Superficial	Dist	0.6529	3.15	2.052	0.154	0.513
RFXANK	GERD_HC	Superficial	Dist	-0.2186	5.102	2.052	0.154	0.513
SAMD4A	GERD_HC	Superficial	Dist	0.7669	-0.4389	2.052	0.154	0.513
PLA2G4A	SSc_GERD	Superficial	Dist	-0.3939	2.72	2.047	0.154	0.407
MBD5	SSc_GERD	Superficial	Dist	-0.337	2.845	2.049	0.154	0.407
CCDC50	SSc_GERD	Superficial	Dist	-0.3241	3.983	2.051	0.154	0.407
ZCRB1	SSc_GERD	Superficial	Dist	-0.2296	6.099	2.052	0.154	0.407
DYNLL1	SSc_GERD	Superficial	Dist	-0.2577	10.08	2.049	0.154	0.407
BAG5	SSc_GERD	Superficial	Dist	0.2138	4.915	2.051	0.154	0.407
SPPL2A	SSc_GERD	Superficial	Dist	0.2505	4.719	2.048	0.154	0.407
NUBP1	SSc_GERD	Superficial	Dist	0.3006	3.754	2.054	0.154	0.407
SNRPD1	SSc_GERD	Superficial	Dist	0.4155	7.209	2.049	0.154	0.407
FOSB	SSc_GERD	Superficial	Dist	0.4996	7.889	2.047	0.154	0.407
STAU1	SSc_GERD	Superficial	Dist	-0.1669	5.877	2.052	0.154	0.407
MAGIX	SSc_GERD	Superficial	Dist	-0.3074	2.309	2.047	0.154	0.407
MZT2B	SSc_HC	Superficial	Prox	0.3766	8.31	2.055	0.154	0.258
FBXW7	SSc_HC	Superficial	Prox	-0.2644	4.684	2.047	0.154	0.259
SMPD2	SSc_HC	Superficial	Prox	0.3573	3.286	2.054	0.154	0.258
SFT2D1	SSc_HC	Superficial	Prox	0.2514	5.432	2.055	0.154	0.258
DENND10	SSc_HC	Superficial	Prox	-0.3682	6.553	2.047	0.154	0.259
KRT80	SSc_HC	Superficial	Prox	-0.5327	5.311	2.055	0.154	0.258
RNF41	SSc_HC	Superficial	Prox	0.2763	3.031	2.615	0.154	0.259
GLOD4	SSc_HC	Superficial	Prox	-0.1866	5.301	2.055	0.154	0.258
ZNF561	SSc_HC	Superficial	Prox	-0.2363	3.47	2.054	0.154	0.258
SNRPB	SSc_HC	Superficial	Prox	0.1883	7.746	2.048	0.154	0.259
RPS8	GERD_HC	Superficial	Prox	0.2898	12.66	2.047	0.154	0.31
ACOT11	GERD_HC	Superficial	Prox	0.4157	2.657	2.046	0.154	0.31
ZMIZ2	GERD_HC	Superficial	Prox	-0.2947	2.471	2.055	0.154	0.309
DPP7	GERD_HC	Superficial	Prox	0.4354	5.705	2.048	0.154	0.31
PROSER2	GERD_HC	Superficial	Prox	-0.4619	3.423	2.051	0.154	0.31
DOCK9-DT	GERD_HC	Superficial	Prox	-0.5675	1.394	2.054	0.154	0.309
MGA	GERD_HC	Superficial	Prox	0.4456	2.894	2.047	0.154	0.31
MT-ND4	GERD_HC	Superficial	Prox	-0.8122	11.07	2.049	0.154	0.31
FAM149A	GERD_HC	Superficial	Prox	-0.6788	0.4092	2.052	0.154	0.31
PGM1	SSc_GERD	Superficial	Prox	-0.3566	4.762	2.051	0.154	0.57
MRPS22	SSc_GERD	Superficial	Prox	0.3071	5.644	2.052	0.154	0.57
ANXA3	SSc_GERD	Superficial	Prox	-0.5666	5.426	2.053	0.154	0.57
UBTD2	SSc_GERD	Superficial	Prox	-0.3142	2.476	2.055	0.154	0.57
RNF139	SSc_GERD	Superficial	Prox	0.2584	3.184	2.05	0.154	0.57
PSIP1	SSc_GERD	Superficial	Prox	0.503	5.339	2.046	0.154	0.57
PAXX	SSc_GERD	Superficial	Prox	0.4379	5.44	2.046	0.154	0.57
ATG101	SSc_GERD	Superficial	Prox	0.2366	4.737	2.055	0.154	0.57
AC087386.1	SSc_GERD	Superficial	Prox	0.8911	2.142	2.052	0.154	0.57
ANP32A	SSc_GERD	Superficial	Prox	0.2297	6.116	2.05	0.154	0.57
SPATA2	SSc_GERD	Superficial	Prox	0.3072	1.397	2.047	0.154	0.57
PQBP1	SSc_GERD	Superficial	Prox	-0.177	5.441	2.048	0.154	0.57
PARPBP	SSc_GERD	Superficial	Prox	-0.4004	3.376	2.046	0.154	0.57
TGFB2	SSc_HC	Basal	Dist	-0.5517	-0.9333	2.036	0.155	1
NOP14	SSc_HC	Basal	Dist	0.3074	4.171	2.041	0.155	1
POLR3G	SSc_HC	Basal	Dist	0.4456	2.443	2.044	0.155	1
GOLGA2	SSc_HC	Basal	Dist	-0.253	5.606	2.04	0.155	1
ABHD17C	SSc_HC	Basal	Dist	0.3031	5.041	2.039	0.155	1
AC233723.1	SSc_HC	Basal	Dist	0.6253	2.02	2.038	0.155	1
STX8	SSc_HC	Basal	Dist	-0.1811	4.837	2.045	0.155	1
EPN1	SSc_HC	Basal	Dist	0.2277	5.668	2.036	0.155	1
AL365436.2	GERD_HC	Basal	Dist	0.8837	1.875	2.044	0.155	1
PIK3C2B	GERD_HC	Basal	Dist	0.4996	2.339	2.04	0.155	1
COPS8	GERD_HC	Basal	Dist	-0.2192	4.261	2.042	0.155	1
ARL6	GERD_HC	Basal	Dist	-0.3824	1.093	2.041	0.155	1
SEC61G	GERD_HC	Basal	Dist	-0.4302	7.618	2.045	0.155	1
PIP4P1	GERD_HC	Basal	Dist	0.3022	3.591	2.041	0.155	1
LTB4R	GERD_HC	Basal	Dist	0.5672	4.336	2.043	0.155	1
RRP15	SSc_GERD	Basal	Dist	0.4491	4.399	2.036	0.155	1
TBCE.1	SSc_GERD	Basal	Dist	-0.4913	0.7066	2.036	0.155	1
GMCL1	SSc_GERD	Basal	Dist	-0.1854	4.204	2.04	0.155	1
LAMTOR4	SSc_GERD	Basal	Dist	-0.2394	6.889	2.042	0.155	1
MNS1	SSc_GERD	Basal	Dist	-0.4522	3.383	2.045	0.155	1
TK2	SSc_GERD	Basal	Dist	0.4473	2.698	2.039	0.155	1
NIPAL2	SSc_HC	Basal	Prox	-0.2689	4.386	2.04	0.155	1
PUM3	SSc_HC	Basal	Prox	0.338	5.314	2.041	0.155	1
ENTPD1-AS1	SSc_HC	Basal	Prox	-0.316	1.812	2.042	0.155	1
HOGA1	SSc_HC	Basal	Prox	0.4253	-0.02108	2.041	0.155	1
NOLC1	SSc_HC	Basal	Prox	0.3253	4.398	2.039	0.155	1
CNNM2	SSc_HC	Basal	Prox	-0.3458	0.7845	2.042	0.155	1
SMAD7	SSc_HC	Basal	Prox	0.3474	2.318	2.04	0.155	1
MT-ATP6	SSc_HC	Basal	Prox	-0.7035	11.58	2.045	0.155	1
FMN1	SSc_HC	Basal	Prox	-0.5662	1.107	2.04	0.155	1
AC112220.2	GERD_HC	Basal	Prox	-0.5282	2.533	2.044	0.155	1
WDR1	GERD_HC	Basal	Prox	-0.2416	6.036	2.039	0.155	1
CNTNAP3B	GERD_HC	Basal	Prox	-0.4395	1.427	2.041	0.155	1
HOXC6	GERD_HC	Basal	Prox	0.435	1.5	2.042	0.155	1
AC005476.2	GERD_HC	Basal	Prox	0.4879	-0.1269	2.039	0.155	1
AC233723.1	GERD_HC	Basal	Prox	0.7746	2.02	2.041	0.155	1
RAB5C	GERD_HC	Basal	Prox	-0.2225	6.148	2.037	0.155	1
CTIF	GERD_HC	Basal	Prox	-0.4323	1.619	2.04	0.155	1
RPL28	GERD_HC	Basal	Prox	0.3209	12.34	2.044	0.155	1
IQCN	GERD_HC	Basal	Prox	0.9893	1.022	2.039	0.155	1
AC007098.1	SSc_GERD	Basal	Prox	-0.5326	0.2961	2.04	0.155	1
PGRMC2	SSc_GERD	Basal	Prox	-0.2132	5.521	2.037	0.155	1
AL354707.1	SSc_GERD	Basal	Prox	-0.6312	-0.2262	2.037	0.155	1
AJM1	SSc_GERD	Basal	Prox	0.6054	0.209	2.043	0.155	1
AC098617.1	SSc_GERD	Basal	Prox	0.5367	-1.486	2.036	0.155	1
LGALSL	SSc_HC	Prolif Basal	Dist	-0.3087	4.153	2.043	0.155	1
KDM1B	SSc_HC	Prolif Basal	Dist	0.2421	2.592	2.039	0.155	1
RABL6	SSc_HC	Prolif Basal	Dist	0.2179	5.364	2.039	0.155	1
TRIM22	SSc_HC	Prolif Basal	Dist	0.518	3.094	2.04	0.155	1
CTDSP2	SSc_HC	Prolif Basal	Dist	0.2402	4.581	2.036	0.155	1
HDAC6	SSc_HC	Prolif Basal	Dist	-0.2221	2.509	2.041	0.155	1
ARMCX5	SSc_HC	Prolif Basal	Dist	-0.2732	1.666	2.041	0.155	1
URB2	GERD_HC	Prolif Basal	Dist	-0.4841	1.059	2.043	0.155	1
TMA7	GERD_HC	Prolif Basal	Dist	-0.4127	9.045	2.037	0.155	1
STX19	GERD_HC	Prolif Basal	Dist	-0.3937	3.172	2.044	0.155	1
OTULIN	GERD_HC	Prolif Basal	Dist	-0.3455	4.031	2.036	0.155	1
SMAP1	GERD_HC	Prolif Basal	Dist	0.3008	6.301	2.035	0.155	1
SCEL	GERD_HC	Prolif Basal	Dist	-0.6155	9.81	2.041	0.155	1
TSPAN7	GERD_HC	Prolif Basal	Dist	0.4955	2.654	2.041	0.155	1
TAF5L	SSc_GERD	Prolif Basal	Dist	0.2765	1.954	2.045	0.155	1
IL1B	SSc_GERD	Prolif Basal	Dist	1.101	1.267	2.039	0.155	1
UGT1A6	SSc_GERD	Prolif Basal	Dist	-0.493	0.748	2.043	0.155	1
HIGD2A	SSc_GERD	Prolif Basal	Dist	-0.2506	7.27	2.044	0.155	1
NUP205	SSc_GERD	Prolif Basal	Dist	0.3213	2.633	2.038	0.155	1
NEFM	SSc_GERD	Prolif Basal	Dist	1.541	2.837	2.043	0.155	1
PRIM1	SSc_GERD	Prolif Basal	Dist	-0.2813	3.5	2.041	0.155	1
FCSK	SSc_GERD	Prolif Basal	Dist	0.3794	1.051	2.035	0.155	1
TIMM17A	SSc_HC	Prolif Basal	Prox	0.1822	4.911	2.044	0.155	1
ZBTB22	SSc_HC	Prolif Basal	Prox	-0.2699	2.298	2.044	0.155	1
TWNK	SSc_HC	Prolif Basal	Prox	0.3657	1.192	2.044	0.155	1
GATC	SSc_HC	Prolif Basal	Prox	0.1941	3.166	2.044	0.155	1
EIF2S2	SSc_HC	Prolif Basal	Prox	0.2492	7.869	2.045	0.155	1
ASMTL	SSc_HC	Prolif Basal	Prox	-0.2627	2.921	2.039	0.155	1
RAPGEF4	SSc_HC	Prolif Basal	Prox	-0.6008	-0.5135	2.042	0.155	1
GBP4	GERD_HC	Prolif Basal	Prox	0.6954	2.297	2.042	0.155	1
AC104506.1	GERD_HC	Prolif Basal	Prox	-0.5848	0.2405	2.037	0.155	1
ZNF692	GERD_HC	Prolif Basal	Prox	-0.2995	1.964	2.043	0.155	1
AC010226.1	GERD_HC	Prolif Basal	Prox	0.6134	-0.6483	2.04	0.155	1
CPQ	GERD_HC	Prolif Basal	Prox	-0.4727	1.68	2.041	0.155	1
GPX2	GERD_HC	Prolif Basal	Prox	0.6576	5.58	2.036	0.155	1
FCSK	GERD_HC	Prolif Basal	Prox	-0.4289	1.051	2.042	0.155	1
MED24	GERD_HC	Prolif Basal	Prox	-0.2566	2.832	2.038	0.155	1
EPHA2	SSc_GERD	Prolif Basal	Prox	0.5921	5.981	2.037	0.155	1
HIST2H2BE	SSc_GERD	Prolif Basal	Prox	0.4797	2.472	2.039	0.155	1
KIF20A	SSc_GERD	Prolif Basal	Prox	0.4185	2.441	2.037	0.155	1
ARHGAP23	SSc_GERD	Prolif Basal	Prox	0.3815	3.757	2.041	0.155	1
FUCA1	SSc_HC	Prolif Suprabasal	Dist	-0.2191	3.5	2.04	0.155	1
GRK2	SSc_HC	Prolif Suprabasal	Dist	0.2666	4.399	2.038	0.155	1
NYNRIN	SSc_HC	Prolif Suprabasal	Dist	-0.2946	2.595	2.037	0.155	1
AAGAB	SSc_HC	Prolif Suprabasal	Dist	0.2028	3.154	2.043	0.155	1
ZNF585A	SSc_HC	Prolif Suprabasal	Dist	-0.2834	4.089	2.041	0.155	1
APOE	SSc_HC	Prolif Suprabasal	Dist	0.8997	2.758	2.036	0.155	1
NCKAP5	GERD_HC	Prolif Suprabasal	Dist	-0.489	2.506	2.04	0.155	1
ZDHHC23	GERD_HC	Prolif Suprabasal	Dist	-0.6048	1.093	2.039	0.155	1
NCK1-DT	GERD_HC	Prolif Suprabasal	Dist	-0.3484	2.017	2.041	0.155	1
CISD2	GERD_HC	Prolif Suprabasal	Dist	-0.2548	5.366	2.041	0.155	1
SLC26A2	GERD_HC	Prolif Suprabasal	Dist	-0.5681	4.457	2.04	0.155	1
ZYX	GERD_HC	Prolif Suprabasal	Dist	-0.4306	3.424	2.044	0.155	1
NCOA2	GERD_HC	Prolif Suprabasal	Dist	-0.4226	4.039	2.037	0.155	1
ARHGAP12	GERD_HC	Prolif Suprabasal	Dist	-0.3916	3.268	2.039	0.155	1
VPS51	GERD_HC	Prolif Suprabasal	Dist	0.2301	5.168	2.044	0.155	1
RCOR1	GERD_HC	Prolif Suprabasal	Dist	0.2584	5.083	2.038	0.155	1
TRPM4	GERD_HC	Prolif Suprabasal	Dist	-0.4156	2.45	2.036	0.155	1
MAP7D3	GERD_HC	Prolif Suprabasal	Dist	-0.4427	2.662	2.042	0.155	1
TRIM52	SSc_GERD	Prolif Suprabasal	Dist	-0.3317	1.611	2.038	0.155	1
HIP1R	SSc_GERD	Prolif Suprabasal	Dist	0.4029	2.978	2.037	0.155	1
BBS4	SSc_GERD	Prolif Suprabasal	Dist	-0.3132	1.977	2.044	0.155	1
KIAA0753	SSc_GERD	Prolif Suprabasal	Dist	-0.3065	1.247	2.037	0.155	1
AP000251.1	SSc_GERD	Prolif Suprabasal	Dist	-0.4458	0.5888	2.036	0.155	1
CHKB-DT	SSc_GERD	Prolif Suprabasal	Dist	-0.3974	1.927	2.042	0.155	1
SOWAHB	SSc_GERD	Prolif Suprabasal	Dist	0.5606	1.165	2.042	0.155	1
SGPP2	SSc_HC	Prolif Suprabasal	Prox	0.3825	3.988	2.04	0.155	1
MPP1	SSc_HC	Prolif Suprabasal	Prox	-0.2701	2.352	2.037	0.155	1
LINC02035	SSc_HC	Prolif Suprabasal	Prox	-0.4242	0.4687	2.038	0.155	1
MOB3C	GERD_HC	Prolif Suprabasal	Prox	0.3789	1.623	2.043	0.155	1
ORC3	GERD_HC	Prolif Suprabasal	Prox	0.2379	3.329	2.04	0.155	1
PRDM1	GERD_HC	Prolif Suprabasal	Prox	0.7908	5.897	2.041	0.155	1
TSTD2	GERD_HC	Prolif Suprabasal	Prox	-0.3633	2.193	2.036	0.155	1
RPS13	GERD_HC	Prolif Suprabasal	Prox	0.3016	11.41	2.039	0.155	1
TRAF6	GERD_HC	Prolif Suprabasal	Prox	-0.2941	2.087	2.043	0.155	1
STXBP6	GERD_HC	Prolif Suprabasal	Prox	-0.6232	3.195	2.045	0.155	1
ARID3B	GERD_HC	Prolif Suprabasal	Prox	-0.4209	0.8797	2.044	0.155	1
UBA52	GERD_HC	Prolif Suprabasal	Prox	0.2878	10.56	2.037	0.155	1
ANKRD54	GERD_HC	Prolif Suprabasal	Prox	0.2292	3.063	2.038	0.155	1
AC008443.5	SSc_GERD	Prolif Suprabasal	Prox	0.5786	0.3815	2.041	0.155	1
ZNF184	SSc_GERD	Prolif Suprabasal	Prox	-0.3278	1.414	2.043	0.155	1
LAG3	SSc_GERD	Prolif Suprabasal	Prox	-0.6405	0.8576	2.042	0.155	1
COG7	SSc_GERD	Prolif Suprabasal	Prox	0.2905	2.461	2.044	0.155	1
FUS	SSc_GERD	Prolif Suprabasal	Prox	-0.2888	6.29	2.035	0.155	1
EVPLL	SSc_GERD	Prolif Suprabasal	Prox	0.6243	1.719	2.043	0.155	1
UBTF	SSc_GERD	Prolif Suprabasal	Prox	-0.2237	5.017	2.045	0.155	1
CPNE1	SSc_GERD	Prolif Suprabasal	Prox	-0.2608	5.159	2.037	0.155	1
RARB	SSc_HC	Suprabasal	Dist	-0.3981	1.402	2.044	0.155	1
ANKS1A	SSc_HC	Suprabasal	Dist	0.2572	2.664	2.042	0.155	1
ARHGAP5-AS1	SSc_HC	Suprabasal	Dist	-0.3222	4.269	2.04	0.155	1
SMDT1	SSc_HC	Suprabasal	Dist	-0.2481	7.505	2.039	0.155	1
PEX10	GERD_HC	Suprabasal	Dist	0.2702	3.648	2.04	0.155	1
ATP5PB	GERD_HC	Suprabasal	Dist	-0.2693	7.614	2.044	0.155	1
PRRT3	GERD_HC	Suprabasal	Dist	0.4892	2.257	2.038	0.155	1
SEC62	GERD_HC	Suprabasal	Dist	-0.3263	6.531	2.036	0.155	1
ZSCAN25	GERD_HC	Suprabasal	Dist	-0.2739	1.11	2.04	0.155	1
MEST	GERD_HC	Suprabasal	Dist	-0.4674	1.567	2.041	0.155	1
MB	GERD_HC	Suprabasal	Dist	0.66	0.1116	2.042	0.155	1
IFI16	SSc_GERD	Suprabasal	Dist	0.4642	6.654	2.035	0.155	1
MIR3936HG	SSc_GERD	Suprabasal	Dist	-0.3558	1.548	2.036	0.155	1
ZCRB1	SSc_GERD	Suprabasal	Dist	-0.2191	6.144	2.039	0.155	1
MIF4GD	SSc_GERD	Suprabasal	Dist	-0.2528	4.121	2.036	0.155	1
MYO9B	SSc_GERD	Suprabasal	Dist	0.2422	2.651	2.041	0.155	1
RNF145	SSc_HC	Suprabasal	Prox	0.4002	6.384	2.043	0.155	1
MRPL50	SSc_HC	Suprabasal	Prox	0.215	4.837	2.043	0.155	1
GSN	SSc_HC	Suprabasal	Prox	-0.3151	7.633	2.045	0.155	1
RALGPS1	SSc_HC	Suprabasal	Prox	-0.3833	2.145	2.042	0.155	1
LRP5	SSc_HC	Suprabasal	Prox	0.2967	2.362	2.045	0.155	1
MIR200CHG	SSc_HC	Suprabasal	Prox	0.5418	2.513	2.045	0.155	1
ZNF236	SSc_HC	Suprabasal	Prox	0.2572	1.925	2.04	0.155	1
TPX2	SSc_HC	Suprabasal	Prox	0.4626	5.315	2.037	0.155	1
SLC10A3	SSc_HC	Suprabasal	Prox	0.2375	3.38	2.036	0.155	1
MT-ND2	SSc_HC	Suprabasal	Prox	-0.6614	10.18	2.036	0.155	1
ALOX5	GERD_HC	Suprabasal	Prox	-0.5856	1.257	2.041	0.155	1
C11orf71	GERD_HC	Suprabasal	Prox	0.3914	3.258	2.041	0.155	1
CTDSP2	GERD_HC	Suprabasal	Prox	-0.2956	4.632	2.042	0.155	1
RARA-AS1	GERD_HC	Suprabasal	Prox	0.5534	0.6699	2.041	0.155	1
TIMM44	GERD_HC	Suprabasal	Prox	-0.4767	4.204	2.042	0.155	1
ZNF565	GERD_HC	Suprabasal	Prox	-0.3728	0.7283	2.04	0.155	1
RALGAPA2	GERD_HC	Suprabasal	Prox	-0.3585	2.485	2.045	0.155	1
MOB3B	GERD_HC	Suprabasal	Prox	-0.4448	3.019	2.037	0.155	1
AC008267.5	SSc_GERD	Suprabasal	Prox	-0.3977	2.052	2.037	0.155	1
XPO6	SSc_GERD	Suprabasal	Prox	0.3988	3.183	2.036	0.155	1
MAP3K14	SSc_GERD	Suprabasal	Prox	0.3804	1.855	2.043	0.155	1
KLK11	SSc_GERD	Suprabasal	Prox	-0.2946	8.51	2.044	0.155	1
GART	SSc_GERD	Suprabasal	Prox	0.2909	4.305	2.037	0.155	1
HHLA3	SSc_HC	Superficial	Dist	0.2818	2.625	2.041	0.155	0.429
PIAS3	SSc_HC	Superficial	Dist	0.2588	2.8	2.041	0.155	0.429
HSPA6	SSc_HC	Superficial	Dist	-0.9376	3.111	2.036	0.155	0.43
RIMKLB	SSc_HC	Superficial	Dist	-0.3312	2.059	2.04	0.155	0.429
MRPS11	SSc_HC	Superficial	Dist	0.2129	5.363	2.043	0.155	0.429
NME4	SSc_HC	Superficial	Dist	-0.4372	4.457	2.04	0.155	0.429
FXYD5	SSc_HC	Superficial	Dist	0.527	5.446	2.039	0.155	0.429
UXT	SSc_HC	Superficial	Dist	-0.2254	7.304	2.042	0.155	0.429
PRRC2C	GERD_HC	Superficial	Dist	-0.2493	6.907	2.043	0.155	0.513
LDAH	GERD_HC	Superficial	Dist	-0.3691	2.123	2.069	0.155	0.514
KCMF1	GERD_HC	Superficial	Dist	0.2996	5.785	2.045	0.155	0.513
PAIP2	GERD_HC	Superficial	Dist	-0.3081	6.488	2.044	0.155	0.513
UPP1	GERD_HC	Superficial	Dist	0.5743	7.579	2.042	0.155	0.513
PTN	GERD_HC	Superficial	Dist	-0.6277	7.443	2.045	0.155	0.513
DEFB1	GERD_HC	Superficial	Dist	-0.8722	6.172	2.043	0.155	0.513
OSTF1	GERD_HC	Superficial	Dist	0.3098	7.113	2.045	0.155	0.513
CDC42BPG	GERD_HC	Superficial	Dist	-0.3068	2.884	2.045	0.155	0.513
ETV6	GERD_HC	Superficial	Dist	-0.4111	3.392	2.038	0.155	0.514
PIGQ	GERD_HC	Superficial	Dist	-0.3269	2.17	2.045	0.155	0.513
MIR22HG	GERD_HC	Superficial	Dist	-0.4718	3.255	2.036	0.155	0.514
FBXO46	GERD_HC	Superficial	Dist	-0.3293	2.407	2.036	0.155	0.514
RTF2	GERD_HC	Superficial	Dist	0.1737	5.947	2.044	0.155	0.513
NOL12	GERD_HC	Superficial	Dist	-0.2179	4.614	2.044	0.155	0.513
AGPAT4	GERD_HC	Superficial	Dist	-0.7464	1.22	2.037	0.155	0.514
PARPBP	GERD_HC	Superficial	Dist	-0.4243	3.376	2.038	0.155	0.514
INTS11	SSc_GERD	Superficial	Dist	0.2176	4.972	2.04	0.155	0.408
S100A4	SSc_GERD	Superficial	Dist	0.4018	5.714	2.037	0.155	0.408
FBXO28	SSc_GERD	Superficial	Dist	-0.2673	3.339	2.041	0.155	0.408
SUCLG1	SSc_GERD	Superficial	Dist	-0.2245	7.027	2.039	0.155	0.408
MAP4K4	SSc_GERD	Superficial	Dist	-0.2651	4.314	2.036	0.155	0.408
MAIP1	SSc_GERD	Superficial	Dist	0.1957	3.665	2.038	0.155	0.408
STK16	SSc_GERD	Superficial	Dist	-0.1957	4.253	2.038	0.155	0.408
PIGX	SSc_GERD	Superficial	Dist	0.3627	4.023	2.037	0.155	0.408
PPP2R2C	SSc_GERD	Superficial	Dist	-0.3616	4.088	2.04	0.155	0.408
RGS17	SSc_GERD	Superficial	Dist	-0.5942	2.092	2.036	0.155	0.408
CEBPD	SSc_GERD	Superficial	Dist	0.4825	7.072	2.041	0.155	0.408
CYSRT1	SSc_GERD	Superficial	Dist	-0.6083	9.51	2.044	0.155	0.408
TMCO4	SSc_HC	Superficial	Prox	-0.2887	4.137	2.038	0.155	0.261
HDAC1	SSc_HC	Superficial	Prox	0.2503	5.587	2.039	0.155	0.26
GATAD1	SSc_HC	Superficial	Prox	0.1911	4.282	2.045	0.155	0.26
AP1S1	SSc_HC	Superficial	Prox	0.2531	5.514	2.039	0.155	0.26
AC090114.2	SSc_HC	Superficial	Prox	-0.3782	1.745	2.044	0.155	0.26
ZNF564	SSc_HC	Superficial	Prox	-0.3086	1.157	2.039	0.155	0.26
PPP1R12C	SSc_HC	Superficial	Prox	-0.2453	2.172	2.038	0.155	0.261
MED18	GERD_HC	Superficial	Prox	-0.306	2.773	2.037	0.155	0.311
ZBED2	GERD_HC	Superficial	Prox	-0.8693	3.036	2.04	0.155	0.311
MOSPD3	GERD_HC	Superficial	Prox	0.3201	4.192	2.039	0.155	0.311
NUDT18	GERD_HC	Superficial	Prox	-0.4485	2.694	2.037	0.155	0.311
USP6NL	GERD_HC	Superficial	Prox	-0.3914	5.743	2.041	0.155	0.311
TCN1	GERD_HC	Superficial	Prox	0.9994	2.149	2.038	0.155	0.311
RABGGTA	GERD_HC	Superficial	Prox	0.4172	4.381	2.042	0.155	0.311
RAMAC	GERD_HC	Superficial	Prox	-0.2808	3.721	2.041	0.155	0.311
IL4R	GERD_HC	Superficial	Prox	0.5183	3.204	2.039	0.155	0.311
CMIP	GERD_HC	Superficial	Prox	-0.3271	4.396	2.038	0.155	0.311
ALOX12-AS1	GERD_HC	Superficial	Prox	-0.4082	2.27	2.039	0.155	0.311
NAA38	GERD_HC	Superficial	Prox	0.3909	7.215	2.044	0.155	0.311
PITPNC1	GERD_HC	Superficial	Prox	0.7608	2.209	2.044	0.155	0.311
SPHK1	GERD_HC	Superficial	Prox	-0.5191	3.595	2.038	0.155	0.311
AL133476.1	GERD_HC	Superficial	Prox	-0.9679	-0.04105	2.051	0.155	0.311
MINDY1	SSc_GERD	Superficial	Prox	-0.3057	3.249	2.045	0.155	0.57
ZFAND2B	SSc_GERD	Superficial	Prox	-0.2224	4.783	2.045	0.155	0.57
BTC	SSc_GERD	Superficial	Prox	-0.4786	2.293	2.041	0.155	0.57
ORC3	SSc_GERD	Superficial	Prox	0.2636	3.387	2.04	0.155	0.57
MIOS	SSc_GERD	Superficial	Prox	-0.2843	3.372	2.039	0.155	0.57
DUSP16	SSc_GERD	Superficial	Prox	0.3261	2.832	2.041	0.155	0.57
DHPS	SSc_GERD	Superficial	Prox	0.2192	4.914	2.042	0.155	0.57
TOMM40	SSc_GERD	Superficial	Prox	0.5833	5.777	2.043	0.155	0.57
NOP56	SSc_GERD	Superficial	Prox	0.4713	5.832	2.041	0.155	0.57
COMMD7	SSc_GERD	Superficial	Prox	-0.335	4.671	2.039	0.155	0.57
EFCAB7	SSc_HC	Basal	Dist	-0.2939	1.537	2.035	0.156	1
Z99572.1	SSc_HC	Basal	Dist	-0.4166	0.08803	2.031	0.156	1
KBTBD7	SSc_HC	Basal	Dist	-0.3064	1.992	2.031	0.156	1
MED31	SSc_HC	Basal	Dist	-0.2276	5.06	2.026	0.156	1
CENPM	SSc_HC	Basal	Dist	-0.3817	4.618	2.034	0.156	1
SMARCC1	GERD_HC	Basal	Dist	0.2465	4.939	2.029	0.156	1
MXD4	GERD_HC	Basal	Dist	0.3565	5.014	2.032	0.156	1
NIPAL2	GERD_HC	Basal	Dist	-0.3346	4.386	2.032	0.156	1
RARG	GERD_HC	Basal	Dist	0.2457	5.371	2.028	0.156	1
HERC1	GERD_HC	Basal	Dist	-0.3598	2.908	2.028	0.156	1
SRRM2	GERD_HC	Basal	Dist	0.2812	6.832	2.028	0.156	1
ZNF432	GERD_HC	Basal	Dist	-0.3866	0.6177	2.034	0.156	1
TCEAL9	GERD_HC	Basal	Dist	-0.3929	5.267	2.029	0.156	1
LAPTM4A	SSc_GERD	Basal	Dist	0.2341	7.592	2.032	0.156	1
ATP5MC2	SSc_GERD	Basal	Dist	-0.2671	8.891	2.032	0.156	1
METAP2	SSc_GERD	Basal	Dist	0.3317	6.611	2.029	0.156	1
LIN52	SSc_GERD	Basal	Dist	-0.3288	1.002	2.034	0.156	1
NDUFB10	SSc_GERD	Basal	Dist	-0.1942	7.687	2.03	0.156	1
VIPR1	SSc_HC	Basal	Prox	-0.3616	2.087	2.032	0.156	1
KDM7A-DT	SSc_HC	Basal	Prox	0.5816	2.961	2.029	0.156	1
COQ4	SSc_HC	Basal	Prox	0.229	5.517	2.027	0.156	1
LMBR1L	SSc_HC	Basal	Prox	-0.2834	2.512	2.026	0.156	1
NAA60	SSc_HC	Basal	Prox	0.2599	3.986	2.027	0.156	1
NQO1	SSc_HC	Basal	Prox	0.3784	6.987	2.034	0.156	1
ZNF227	SSc_HC	Basal	Prox	-0.2532	1.372	2.034	0.156	1
AL157893.2	SSc_HC	Basal	Prox	-0.5061	-0.9837	2.033	0.156	1
MVB12B	SSc_HC	Basal	Prox	-0.479	-0.3529	2.032	0.156	1
KCNC4	GERD_HC	Basal	Prox	0.4566	1.099	2.027	0.156	1
SEMA6A	GERD_HC	Basal	Prox	0.7332	0.9071	2.035	0.156	1
AP2A2	GERD_HC	Basal	Prox	-0.4928	3.814	2.033	0.156	1
RNF213-AS1	GERD_HC	Basal	Prox	-0.7799	-0.3045	2.033	0.156	1
FAM182A	GERD_HC	Basal	Prox	0.6255	0.03182	2.033	0.156	1
SULF2	GERD_HC	Basal	Prox	-0.5292	4.399	2.031	0.156	1
RORA	SSc_GERD	Basal	Prox	-0.4367	4.981	2.031	0.156	1
AC080038.1	SSc_GERD	Basal	Prox	-0.5026	0.7487	2.031	0.156	1
ZNF28	SSc_GERD	Basal	Prox	0.4026	1.687	2.026	0.156	1
TSPAN7	SSc_GERD	Basal	Prox	-0.4622	2.643	2.027	0.156	1
PPIL3	SSc_HC	Prolif Basal	Dist	-0.36	4.026	2.027	0.156	1
GRAMD2B	SSc_HC	Prolif Basal	Dist	-0.4201	3.877	2.035	0.156	1
CENPX	SSc_HC	Prolif Basal	Dist	-0.25	6.791	2.031	0.156	1
TCF3	SSc_HC	Prolif Basal	Dist	0.2548	2.861	2.028	0.156	1
AC008969.1	SSc_HC	Prolif Basal	Dist	-0.6098	2.114	2.03	0.156	1
SIRPA	SSc_HC	Prolif Basal	Dist	0.4683	2.063	2.032	0.156	1
FAM210B	SSc_HC	Prolif Basal	Dist	0.2463	4.976	2.031	0.156	1
TRMT1L	GERD_HC	Prolif Basal	Dist	0.3011	2.957	2.032	0.156	1
LEAP2	GERD_HC	Prolif Basal	Dist	0.6545	0.8505	2.031	0.156	1
PIP4P1	GERD_HC	Prolif Basal	Dist	0.2958	3.598	2.032	0.156	1
DCAF5	GERD_HC	Prolif Basal	Dist	-0.2992	3.784	2.03	0.156	1
MESP1	GERD_HC	Prolif Basal	Dist	0.6381	1.465	2.03	0.156	1
CHSY1	GERD_HC	Prolif Basal	Dist	-0.3703	1.912	2.033	0.156	1
RBM15	SSc_GERD	Prolif Basal	Dist	0.3259	1.537	2.028	0.156	1
SUSD4	SSc_GERD	Prolif Basal	Dist	-0.3006	4.642	2.032	0.156	1
GAR1	SSc_GERD	Prolif Basal	Dist	0.2763	4.631	2.029	0.156	1
TET1	SSc_GERD	Prolif Basal	Dist	-0.4528	0.6483	2.026	0.156	1
SNCG	SSc_GERD	Prolif Basal	Dist	-0.8726	6.857	2.029	0.156	1
ZNF483	SSc_GERD	Prolif Basal	Dist	-0.5327	-0.2597	2.032	0.156	1
CHML	SSc_HC	Prolif Basal	Prox	-0.3592	2.323	2.031	0.156	1
RALB	SSc_HC	Prolif Basal	Prox	-0.2201	4.742	2.031	0.156	1
ZNF212	SSc_HC	Prolif Basal	Prox	-0.2963	2.786	2.031	0.156	1
SIRT1	SSc_HC	Prolif Basal	Prox	-0.2664	2.502	2.026	0.156	1
OVOL1	SSc_HC	Prolif Basal	Prox	0.5009	5.07	2.031	0.156	1
CYP4F11	SSc_HC	Prolif Basal	Prox	0.7993	2.857	2.032	0.156	1
PPP1R12C	SSc_HC	Prolif Basal	Prox	0.2529	2.233	2.033	0.156	1
CDS2	SSc_HC	Prolif Basal	Prox	-0.188	2.858	2.033	0.156	1
SIPA1L2	GERD_HC	Prolif Basal	Prox	0.4124	3.606	2.029	0.156	1
AP001372.2	GERD_HC	Prolif Basal	Prox	0.3768	2.322	2.033	0.156	1
SRGAP1	GERD_HC	Prolif Basal	Prox	-0.6312	4.512	2.034	0.156	1
CRISPLD2	GERD_HC	Prolif Basal	Prox	0.6788	0.3632	2.026	0.156	1
ST6GALNAC2	GERD_HC	Prolif Basal	Prox	-0.404	0.8498	2.031	0.156	1
STRIP1	SSc_GERD	Prolif Basal	Prox	0.229	1.908	2.035	0.156	1
PNO1	SSc_GERD	Prolif Basal	Prox	0.4257	3.896	2.026	0.156	1
RARRES2	SSc_GERD	Prolif Basal	Prox	-0.9227	2.242	2.03	0.156	1
ZNF251	SSc_GERD	Prolif Basal	Prox	-0.3415	0.9542	2.035	0.156	1
ALG11	SSc_GERD	Prolif Basal	Prox	0.5447	1.166	2.026	0.156	1
TMEM97	SSc_GERD	Prolif Basal	Prox	-0.4677	3.68	2.033	0.156	1
ERCC1	SSc_GERD	Prolif Basal	Prox	0.2692	4.946	2.034	0.156	1
SH2D2A	SSc_HC	Prolif Suprabasal	Dist	0.4859	-0.4074	2.028	0.156	1
Z99127.4	SSc_HC	Prolif Suprabasal	Dist	-0.3133	0.8616	2.031	0.156	1
FAH	SSc_HC	Prolif Suprabasal	Dist	-0.2613	3.459	2.031	0.156	1
FTSJ3	SSc_HC	Prolif Suprabasal	Dist	0.2472	3.355	2.034	0.156	1
THAP2	GERD_HC	Prolif Suprabasal	Dist	0.2698	3.384	2.026	0.156	1
NT5C3B	GERD_HC	Prolif Suprabasal	Dist	0.4369	4.167	2.031	0.156	1
SPAG9	GERD_HC	Prolif Suprabasal	Dist	0.3043	4.936	2.032	0.156	1
CAPN10-DT	GERD_HC	Prolif Suprabasal	Dist	0.5958	-0.2387	2.032	0.156	1
LINC02245	SSc_GERD	Prolif Suprabasal	Dist	-0.3811	0.9606	2.033	0.156	1
AC139887.2	SSc_GERD	Prolif Suprabasal	Dist	-0.4454	1.378	2.033	0.156	1
PRIM1	SSc_GERD	Prolif Suprabasal	Dist	-0.2819	3.508	2.032	0.156	1
ZNF790-AS1	SSc_GERD	Prolif Suprabasal	Dist	-0.2946	1.558	2.033	0.156	1
IL32	SSc_GERD	Prolif Suprabasal	Dist	-0.8314	1.139	2.026	0.156	1
FUCA1	SSc_HC	Prolif Suprabasal	Prox	-0.2222	3.5	2.035	0.156	1
ARF4-AS1	SSc_HC	Prolif Suprabasal	Prox	0.5045	0.6253	2.033	0.156	1
KPNA5	SSc_HC	Prolif Suprabasal	Prox	-0.3501	1.754	2.026	0.156	1
AL158152.1	SSc_HC	Prolif Suprabasal	Prox	-0.414	2.608	2.035	0.156	1
PHRF1	SSc_HC	Prolif Suprabasal	Prox	0.2352	3.127	2.027	0.156	1
C11orf80	SSc_HC	Prolif Suprabasal	Prox	-0.2814	2.727	2.033	0.156	1
SPIRE1	SSc_HC	Prolif Suprabasal	Prox	0.7319	3.424	2.031	0.156	1
ZNF681	SSc_HC	Prolif Suprabasal	Prox	-0.3618	2.521	2.034	0.156	1
CLDND2	SSc_HC	Prolif Suprabasal	Prox	0.4759	0.6801	2.035	0.156	1
AL050309.1	SSc_HC	Prolif Suprabasal	Prox	-0.2772	2.288	2.026	0.156	1
HES5	GERD_HC	Prolif Suprabasal	Prox	0.7585	2.142	2.026	0.156	1
CTSS	GERD_HC	Prolif Suprabasal	Prox	-0.4126	4.096	2.029	0.156	1
CRNN	GERD_HC	Prolif Suprabasal	Prox	0.9098	12.21	2.035	0.156	1
AP002360.1	GERD_HC	Prolif Suprabasal	Prox	0.3445	2.359	2.026	0.156	1
DCAF11	GERD_HC	Prolif Suprabasal	Prox	-0.1715	4.395	2.029	0.156	1
KDELR1	GERD_HC	Prolif Suprabasal	Prox	0.1928	6.972	2.034	0.156	1
NLRP2	GERD_HC	Prolif Suprabasal	Prox	1.112	2.211	2.029	0.156	1
ZBTB40	SSc_GERD	Prolif Suprabasal	Prox	-0.3417	1.439	2.032	0.156	1
SLC16A1-AS1	SSc_GERD	Prolif Suprabasal	Prox	-0.3797	2.525	2.035	0.156	1
PARP12	SSc_GERD	Prolif Suprabasal	Prox	0.4352	1.837	2.028	0.156	1
SIRT1	SSc_GERD	Prolif Suprabasal	Prox	-0.2998	2.507	2.031	0.156	1
TCIRG1	SSc_GERD	Prolif Suprabasal	Prox	0.4964	3.147	2.026	0.156	1
FCHSD2	SSc_GERD	Prolif Suprabasal	Prox	-0.3143	1.696	2.031	0.156	1
PRH1	SSc_GERD	Prolif Suprabasal	Prox	-0.4781	1.557	2.027	0.156	1
HIP1R	SSc_GERD	Prolif Suprabasal	Prox	0.4105	2.978	2.035	0.156	1
C16orf74	SSc_GERD	Prolif Suprabasal	Prox	0.6211	3.502	2.029	0.156	1
TADA2A	SSc_GERD	Prolif Suprabasal	Prox	-0.2248	2.698	2.027	0.156	1
ECHDC2	SSc_HC	Suprabasal	Dist	-0.3097	6.388	2.035	0.156	1
CELSR2	SSc_HC	Suprabasal	Dist	0.2951	3.813	2.029	0.156	1
S100A13	SSc_HC	Suprabasal	Dist	-0.2994	7.099	2.034	0.156	1
EPCAM	SSc_HC	Suprabasal	Dist	-0.5133	3.882	2.03	0.156	1
CPLANE1	SSc_HC	Suprabasal	Dist	-0.3442	2.054	2.032	0.156	1
GNB2	SSc_HC	Suprabasal	Dist	0.2231	7.484	2.028	0.156	1
KIF20B	SSc_HC	Suprabasal	Dist	0.3286	5.145	2.034	0.156	1
CD82	SSc_HC	Suprabasal	Dist	0.2549	6.025	2.033	0.156	1
FAM177A1	SSc_HC	Suprabasal	Dist	-0.1854	6.117	2.031	0.156	1
PDZD11	SSc_HC	Suprabasal	Dist	-0.1858	5.608	2.031	0.156	1
B3GNT4	SSc_HC	Suprabasal	Dist	-0.3676	0.2562	2.035	0.156	1
LSP1	SSc_HC	Suprabasal	Dist	-0.9502	3.031	2.03	0.156	1
ATG4B	GERD_HC	Suprabasal	Dist	0.1991	3.748	2.031	0.156	1
EGR1	GERD_HC	Suprabasal	Dist	-0.6642	7.642	2.03	0.156	1
FAM133B	GERD_HC	Suprabasal	Dist	-0.3195	6.132	2.031	0.156	1
TBX3	GERD_HC	Suprabasal	Dist	0.6663	0.9758	2.03	0.156	1
PMF1	SSc_GERD	Suprabasal	Dist	-0.2044	5.476	2.026	0.156	1
NME7	SSc_GERD	Suprabasal	Dist	0.2985	3.348	2.028	0.156	1
SFXN5	SSc_GERD	Suprabasal	Dist	-0.4526	1.689	2.026	0.156	1
C4orf33	SSc_GERD	Suprabasal	Dist	-0.2628	3.726	2.026	0.156	1
IRX4	SSc_GERD	Suprabasal	Dist	0.5399	3.462	2.035	0.156	1
ANKRD18A	SSc_GERD	Suprabasal	Dist	-0.4229	0.7775	2.029	0.156	1
PML	SSc_GERD	Suprabasal	Dist	0.2939	3.816	2.032	0.156	1
CHML	SSc_HC	Suprabasal	Prox	-0.3586	2.421	2.03	0.156	1
XKR6	SSc_HC	Suprabasal	Prox	0.2961	1.898	2.031	0.156	1
TMC4	SSc_HC	Suprabasal	Prox	-0.442	3.194	2.027	0.156	1
TMEM230	SSc_HC	Suprabasal	Prox	-0.1968	5.305	2.034	0.156	1
C21orf91	SSc_HC	Suprabasal	Prox	0.307	4.084	2.033	0.156	1
AAK1	GERD_HC	Suprabasal	Prox	-0.5041	4.909	2.027	0.156	1
FCHSD2	GERD_HC	Suprabasal	Prox	-0.3407	1.796	2.027	0.156	1
CFDP1	GERD_HC	Suprabasal	Prox	-0.3191	6.024	2.027	0.156	1
SLC2A10	GERD_HC	Suprabasal	Prox	-0.3907	1.195	2.034	0.156	1
LAMA5	GERD_HC	Suprabasal	Prox	-0.5055	3.148	2.027	0.156	1
CYB561D1	SSc_GERD	Suprabasal	Prox	0.2959	1.292	2.031	0.156	1
DENND4B	SSc_GERD	Suprabasal	Prox	0.3116	1.109	2.031	0.156	1
TCP11L1	SSc_GERD	Suprabasal	Prox	0.3179	1.302	2.034	0.156	1
NINJ2	SSc_GERD	Suprabasal	Prox	-0.4705	2.253	2.031	0.156	1
AL627171.2	SSc_GERD	Suprabasal	Prox	0.7251	4.224	2.035	0.156	1
FAM161B	SSc_GERD	Suprabasal	Prox	-0.3777	0.2595	2.033	0.156	1
GOLGA6L9	SSc_GERD	Suprabasal	Prox	-0.4742	1.214	2.026	0.156	1
AARS	SSc_GERD	Suprabasal	Prox	0.3481	2.654	2.032	0.156	1
ENOSF1	SSc_GERD	Suprabasal	Prox	-0.3103	4.525	2.031	0.156	1
PNPLA6	SSc_GERD	Suprabasal	Prox	0.388	3.605	2.027	0.156	1
F8A1	SSc_GERD	Suprabasal	Prox	0.5507	2.277	2.03	0.156	1
AF131215.6	SSc_GERD	Suprabasal	Prox	-0.4517	0.649	2.027	0.156	1
SPTBN1	SSc_HC	Superficial	Dist	-0.302	4.76	2.033	0.156	0.43
EIF5B	SSc_HC	Superficial	Dist	0.2567	6.836	2.03	0.156	0.43
CREB1	SSc_HC	Superficial	Dist	-0.1822	4.255	2.029	0.156	0.43
USF3	SSc_HC	Superficial	Dist	-0.2157	3.173	2.031	0.156	0.43
FBXO8	SSc_HC	Superficial	Dist	-0.1849	3.852	2.034	0.156	0.43
NOL7	SSc_HC	Superficial	Dist	0.3353	6.525	2.033	0.156	0.43
FIS1	SSc_HC	Superficial	Dist	-0.1981	7.22	2.033	0.156	0.43
RALGDS	SSc_HC	Superficial	Dist	0.2626	4.244	2.03	0.156	0.43
EMP1	SSc_HC	Superficial	Dist	-0.4053	10.87	2.032	0.156	0.43
MARVELD3	SSc_HC	Superficial	Dist	-0.3399	3.275	2.026	0.156	0.43
TMEM238L	SSc_HC	Superficial	Dist	-0.6258	2.923	2.029	0.156	0.43
DSG1	SSc_HC	Superficial	Dist	0.7454	4.291	2.029	0.156	0.43
COPE	SSc_HC	Superficial	Dist	-0.1529	7.517	2.027	0.156	0.43
MORF4L2	SSc_HC	Superficial	Dist	-0.1526	6.014	2.033	0.156	0.43
EPB41	GERD_HC	Superficial	Dist	0.3577	3.86	2.032	0.156	0.515
TMEM141	GERD_HC	Superficial	Dist	0.273	7.127	2.027	0.156	0.516
LMBR1L	GERD_HC	Superficial	Dist	0.3204	2.356	2.032	0.156	0.515
AC118754.1	GERD_HC	Superficial	Dist	-0.6431	1.036	2.034	0.156	0.516
FARSA	GERD_HC	Superficial	Dist	-0.4398	4.31	2.034	0.156	0.515
PCNA	GERD_HC	Superficial	Dist	-0.317	6.239	2.033	0.156	0.515
SLC35B3	SSc_GERD	Superficial	Dist	0.3127	3.274	2.026	0.156	0.41
MAP11	SSc_GERD	Superficial	Dist	0.2906	1.701	2.032	0.156	0.409
RPL27A	SSc_GERD	Superficial	Dist	-0.3636	10.87	2.031	0.156	0.41
MORN2	SSc_HC	Superficial	Prox	0.2917	4.069	2.028	0.156	0.262
ERBB3	SSc_HC	Superficial	Prox	-0.2366	5.354	2.033	0.156	0.261
NPTN	SSc_HC	Superficial	Prox	-0.2465	5.433	2.026	0.156	0.262
KEAP1	SSc_HC	Superficial	Prox	-0.165	4.656	2.026	0.156	0.262
RPL18	SSc_HC	Superficial	Prox	-0.1934	11.91	2.03	0.156	0.262
ZNF524	SSc_HC	Superficial	Prox	-0.3309	5.088	2.029	0.156	0.262
USP11	SSc_HC	Superficial	Prox	-0.2517	3.06	2.031	0.156	0.262
AC022872.1	SSc_HC	Superficial	Prox	-0.6799	-0.7014	2.042	0.156	0.261
NFYC	GERD_HC	Superficial	Prox	-0.2167	4.289	2.026	0.156	0.313
CUL3	GERD_HC	Superficial	Prox	-0.2871	5.538	2.035	0.156	0.312
MBNL1	GERD_HC	Superficial	Prox	0.2926	5.704	2.03	0.156	0.312
ZNF292	GERD_HC	Superficial	Prox	-0.3801	5.058	2.031	0.156	0.312
BLVRA	GERD_HC	Superficial	Prox	-0.421	5.918	2.03	0.156	0.312
TMED10	GERD_HC	Superficial	Prox	0.2295	6.781	2.032	0.156	0.312
AKTIP	GERD_HC	Superficial	Prox	-0.2871	3.889	2.028	0.156	0.312
ASXL1	GERD_HC	Superficial	Prox	0.3168	3.834	2.035	0.156	0.312
BMP7	GERD_HC	Superficial	Prox	0.4075	5.262	2.03	0.156	0.312
EBNA1BP2	SSc_GERD	Superficial	Prox	0.4423	5.788	2.033	0.156	0.571
PNISR	SSc_GERD	Superficial	Prox	-0.2654	5.99	2.032	0.156	0.571
PDP1	SSc_GERD	Superficial	Prox	0.4564	4.054	2.031	0.156	0.571
DENND4C	SSc_GERD	Superficial	Prox	-0.3176	3.227	2.029	0.156	0.571
P2RY2	SSc_GERD	Superficial	Prox	0.5218	2.486	2.033	0.156	0.571
MAML2	SSc_GERD	Superficial	Prox	-0.6489	2.428	2.03	0.156	0.571
PTPN9	SSc_GERD	Superficial	Prox	0.316	1.91	2.034	0.156	0.571
RPUSD1	SSc_GERD	Superficial	Prox	0.4488	3.175	2.034	0.156	0.571
EMP2	SSc_GERD	Superficial	Prox	-0.2399	7.829	2.031	0.156	0.571
TUFM	SSc_GERD	Superficial	Prox	0.3053	7.467	2.035	0.156	0.571
APPBP2	SSc_GERD	Superficial	Prox	-0.2755	3.668	2.034	0.156	0.571
PTP4A2	SSc_HC	Basal	Dist	0.1852	5.589	2.017	0.157	1
SLC25A38	SSc_HC	Basal	Dist	-0.265	3.495	2.024	0.157	1
AC083799.1	SSc_HC	Basal	Dist	-0.41	2.353	2.025	0.157	1
ZSCAN26	SSc_HC	Basal	Dist	-0.3049	1.462	2.018	0.157	1
ITPR3	SSc_HC	Basal	Dist	0.3223	3.015	2.024	0.157	1
TNFSF15	SSc_HC	Basal	Dist	0.4263	1.651	2.016	0.157	1
ZNFX1	SSc_HC	Basal	Dist	0.4566	2.128	2.021	0.157	1
UNC50	GERD_HC	Basal	Dist	-0.2634	4.766	2.019	0.157	1
ITGB6	GERD_HC	Basal	Dist	-0.4057	3.102	2.025	0.157	1
BMP2K	GERD_HC	Basal	Dist	0.3241	3.051	2.023	0.157	1
CHMP7	GERD_HC	Basal	Dist	-0.2937	2.401	2.021	0.157	1
WWP1	GERD_HC	Basal	Dist	0.2342	3.831	2.024	0.157	1
RPS2	GERD_HC	Basal	Dist	0.418	12.26	2.022	0.157	1
SLFN13	GERD_HC	Basal	Dist	-0.4803	2.397	2.023	0.157	1
ROMO1	GERD_HC	Basal	Dist	-0.4817	7.697	2.022	0.157	1
B4GALT5	GERD_HC	Basal	Dist	-0.4668	5.12	2.016	0.157	1
FBXL7	GERD_HC	Basal	Dist	0.5984	-0.9467	2.022	0.157	1
AC016747.1	SSc_GERD	Basal	Dist	-0.4727	2.034	2.02	0.157	1
OSBPL11	SSc_GERD	Basal	Dist	-0.2728	3.65	2.016	0.157	1
ACAD9	SSc_GERD	Basal	Dist	0.2339	4.03	2.022	0.157	1
TMEM271	SSc_GERD	Basal	Dist	-0.6065	-0.5686	2.017	0.157	1
AC099343.3	SSc_GERD	Basal	Dist	-0.359	1.359	2.017	0.157	1
RGL2	SSc_GERD	Basal	Dist	-0.2794	4.417	2.016	0.157	1
AL391840.3	SSc_GERD	Basal	Dist	-0.5384	0.3385	2.02	0.157	1
AFG1L	SSc_GERD	Basal	Dist	-0.313	1.198	2.025	0.157	1
HOXA5	SSc_GERD	Basal	Dist	-0.339	2.303	2.02	0.157	1
AC004918.1	SSc_GERD	Basal	Dist	-0.4304	0.1928	2.019	0.157	1
TPRN	SSc_GERD	Basal	Dist	-0.5482	4.198	2.017	0.157	1
PEX16	SSc_GERD	Basal	Dist	-0.169	4.314	2.021	0.157	1
PLBD2	SSc_GERD	Basal	Dist	0.3177	1.493	2.025	0.157	1
ALKBH7	SSc_GERD	Basal	Dist	-0.2816	7.431	2.017	0.157	1
ZNF528	SSc_GERD	Basal	Dist	0.4575	1.525	2.019	0.157	1
CNBD2	SSc_GERD	Basal	Dist	-0.3229	2.454	2.021	0.157	1
AL133330.1	SSc_GERD	Basal	Dist	-0.604	0.365	2.018	0.157	1
AC092171.3	SSc_GERD	Basal	Dist	-0.5349	-0.2992	2.019	0.157	1
MGLL	SSc_HC	Basal	Prox	0.5466	7.404	2.023	0.157	1
EIF4G1	SSc_HC	Basal	Prox	0.251	5.771	2.018	0.157	1
ACAP1	SSc_HC	Basal	Prox	0.5602	0.3216	2.018	0.157	1
DOCK6	SSc_HC	Basal	Prox	-0.3798	2.032	2.022	0.157	1
PNKP	SSc_HC	Basal	Prox	-0.2372	3.833	2.023	0.157	1
VARS2	GERD_HC	Basal	Prox	-0.4408	2.987	2.025	0.157	1
TSPYL4	GERD_HC	Basal	Prox	0.5895	3.084	2.02	0.157	1
CRAT	GERD_HC	Basal	Prox	-0.4609	3.469	2.018	0.157	1
MINDY3	GERD_HC	Basal	Prox	-0.2928	2.743	2.016	0.157	1
C11orf74	GERD_HC	Basal	Prox	0.2795	3.153	2.023	0.157	1
RHOV	GERD_HC	Basal	Prox	0.4681	6.955	2.024	0.157	1
ST20-AS1	GERD_HC	Basal	Prox	-0.4122	0.5873	2.018	0.157	1
TBX6	GERD_HC	Basal	Prox	0.4499	1.085	2.019	0.157	1
PRAF2	GERD_HC	Basal	Prox	0.391	1.713	2.023	0.157	1
IL1RL2	GERD_HC	Basal	Prox	-0.4419	1.153	2.019	0.157	1
POMC	SSc_GERD	Basal	Prox	1.091	1.639	2.025	0.157	1
MRPL33	SSc_GERD	Basal	Prox	0.4271	6.441	2.02	0.157	1
GTF2IRD2B	SSc_GERD	Basal	Prox	-0.4685	0.7735	2.019	0.157	1
LUC7L2	SSc_GERD	Basal	Prox	-0.1869	5.717	2.019	0.157	1
TEP1	SSc_GERD	Basal	Prox	0.3946	0.3596	2.022	0.157	1
FBXO33	SSc_GERD	Basal	Prox	-0.3594	2.872	2.018	0.157	1
SELENOS	SSc_GERD	Basal	Prox	0.2937	6.095	2.017	0.157	1
CHD6	SSc_GERD	Basal	Prox	-0.2441	3.637	2.021	0.157	1
AIM2	SSc_GERD	Basal	Prox	0.7907	0.3361	2.017	0.157	1
BTC	SSc_HC	Prolif Basal	Dist	-0.4321	2.367	2.024	0.157	1
HCG18	SSc_HC	Prolif Basal	Dist	-0.3142	4.206	2.025	0.157	1
B3GALT4	SSc_HC	Prolif Basal	Dist	-0.3051	4.694	2.024	0.157	1
TMEM9B-AS1	SSc_HC	Prolif Basal	Dist	-0.436	0.4351	2.019	0.157	1
UBN1	SSc_HC	Prolif Basal	Dist	0.265	4.065	2.021	0.157	1
RIPOR1	SSc_HC	Prolif Basal	Dist	-0.3458	1.499	2.024	0.157	1
KMT5C	SSc_HC	Prolif Basal	Dist	0.2644	1.477	2.018	0.157	1
FSD1L	SSc_HC	Prolif Basal	Dist	-0.7079	-0.9224	2.019	0.157	1
AC008014.1	SSc_HC	Prolif Basal	Dist	-0.6355	0.1103	2.023	0.157	1
TNFRSF18	GERD_HC	Prolif Basal	Dist	0.9676	2.516	2.017	0.157	1
MMAA	GERD_HC	Prolif Basal	Dist	0.3216	1.708	2.024	0.157	1
AL033384.1	GERD_HC	Prolif Basal	Dist	-0.4424	3.093	2.018	0.157	1
IMPA1	GERD_HC	Prolif Basal	Dist	-0.3465	4.009	2.024	0.157	1
POLL	GERD_HC	Prolif Basal	Dist	0.287	2.46	2.019	0.157	1
ATP5MD	GERD_HC	Prolif Basal	Dist	-0.4186	8.91	2.021	0.157	1
COQ10A	GERD_HC	Prolif Basal	Dist	0.3769	1.312	2.022	0.157	1
ZNF839	GERD_HC	Prolif Basal	Dist	0.3349	1.267	2.019	0.157	1
TRIM16	GERD_HC	Prolif Basal	Dist	-0.4148	6.671	2.02	0.157	1
SAMD1	GERD_HC	Prolif Basal	Dist	-0.4809	4.359	2.016	0.157	1
ZNF14	GERD_HC	Prolif Basal	Dist	-0.4301	0.575	2.021	0.157	1
ZSWIM9	GERD_HC	Prolif Basal	Dist	0.3239	1.609	2.016	0.157	1
ARHGAP29	GERD_HC	Prolif Basal	Dist	-0.7833	0.9104	2.023	0.157	1
ATP1A1	SSc_GERD	Prolif Basal	Dist	0.4225	6.587	2.02	0.157	1
PGLYRP4	SSc_GERD	Prolif Basal	Dist	0.6127	1.913	2.019	0.157	1
CRIM1	SSc_GERD	Prolif Basal	Dist	0.4147	3.313	2.016	0.157	1
SETD9	SSc_GERD	Prolif Basal	Dist	-0.4738	3.382	2.018	0.157	1
RGMB-AS1	SSc_GERD	Prolif Basal	Dist	0.601	0.7652	2.019	0.157	1
AP4M1	SSc_GERD	Prolif Basal	Dist	-0.2503	2.996	2.019	0.157	1
FZD8	SSc_GERD	Prolif Basal	Dist	0.5962	-0.1635	2.016	0.157	1
MTRNR2L8	SSc_GERD	Prolif Basal	Dist	1.662	6.759	2.018	0.157	1
HDAC7	SSc_GERD	Prolif Basal	Dist	0.359	2.979	2.016	0.157	1
ZNF823	SSc_GERD	Prolif Basal	Dist	-0.3454	2.226	2.025	0.157	1
COPE	SSc_GERD	Prolif Basal	Dist	-0.1934	7.655	2.019	0.157	1
IFNGR2	SSc_GERD	Prolif Basal	Dist	0.4412	5.382	2.021	0.157	1
HSD17B7	SSc_HC	Prolif Basal	Prox	-0.3058	3.453	2.025	0.157	1
GLUL	SSc_HC	Prolif Basal	Prox	0.4811	9.207	2.02	0.157	1
FMOD	SSc_HC	Prolif Basal	Prox	0.6248	-0.6561	2.02	0.157	1
COA6	SSc_HC	Prolif Basal	Prox	0.2438	5.872	2.017	0.157	1
SLC2A9	SSc_HC	Prolif Basal	Prox	0.4134	1.184	2.021	0.157	1
NOP16	SSc_HC	Prolif Basal	Prox	0.4103	4.841	2.023	0.157	1
LINC01410	SSc_HC	Prolif Basal	Prox	0.5514	-0.5286	2.019	0.157	1
SNTB2	SSc_HC	Prolif Basal	Prox	-0.2094	4.406	2.025	0.157	1
XAF1	SSc_HC	Prolif Basal	Prox	0.4628	3.338	2.018	0.157	1
FASN	SSc_HC	Prolif Basal	Prox	0.3558	4.172	2.016	0.157	1
CARM1	SSc_HC	Prolif Basal	Prox	0.2284	3.731	2.023	0.157	1
SON	SSc_HC	Prolif Basal	Prox	0.2141	7.131	2.022	0.157	1
CROCC	GERD_HC	Prolif Basal	Prox	-0.3887	1.378	2.024	0.157	1
ZCCHC9	GERD_HC	Prolif Basal	Prox	-0.264	4.543	2.022	0.157	1
EGR2	GERD_HC	Prolif Basal	Prox	-0.8301	1.391	2.02	0.157	1
PPP1R13B	GERD_HC	Prolif Basal	Prox	0.3037	3.703	2.024	0.157	1
ZNF563	GERD_HC	Prolif Basal	Prox	-0.3574	1.589	2.025	0.157	1
ADGRE5	GERD_HC	Prolif Basal	Prox	-0.7671	0.4476	2.021	0.157	1
FBXL19	SSc_GERD	Prolif Basal	Prox	0.3368	1.586	2.016	0.157	1
SNX12	SSc_GERD	Prolif Basal	Prox	0.2746	3.212	2.016	0.157	1
OSCP1	SSc_HC	Prolif Suprabasal	Dist	0.3429	1.492	2.023	0.157	1
HSPB11	SSc_HC	Prolif Suprabasal	Dist	-0.2854	5.715	2.023	0.157	1
FAM72D	SSc_HC	Prolif Suprabasal	Dist	-0.3712	-0.3006	2.023	0.157	1
AC083855.2	SSc_HC	Prolif Suprabasal	Dist	-0.4275	0.7855	2.023	0.157	1
ZNF721	SSc_HC	Prolif Suprabasal	Dist	-0.2162	3.902	2.024	0.157	1
TESK1	SSc_HC	Prolif Suprabasal	Dist	-0.2334	1.929	2.025	0.157	1
TXN	SSc_HC	Prolif Suprabasal	Dist	-0.3834	11.55	2.025	0.157	1
FUOM	SSc_HC	Prolif Suprabasal	Dist	-0.3992	4.099	2.022	0.157	1
SPSB2	SSc_HC	Prolif Suprabasal	Dist	-0.3529	2.082	2.017	0.157	1
PPP1R12A-AS1	SSc_HC	Prolif Suprabasal	Dist	0.4486	-0.7113	2.047	0.157	1
HIST3H2A	GERD_HC	Prolif Suprabasal	Dist	0.4966	4.874	2.017	0.157	1
LGALSL	GERD_HC	Prolif Suprabasal	Dist	-0.3786	4.151	2.023	0.157	1
PHOSPHO2	GERD_HC	Prolif Suprabasal	Dist	-0.4537	1.158	2.016	0.157	1
CLK1	GERD_HC	Prolif Suprabasal	Dist	0.3097	5.042	2.018	0.157	1
SHROOM2	GERD_HC	Prolif Suprabasal	Dist	-0.4231	1.885	2.02	0.157	1
EPHA2	SSc_GERD	Prolif Suprabasal	Dist	0.5627	5.93	2.024	0.157	1
TCF7	SSc_GERD	Prolif Suprabasal	Dist	-0.5291	3.069	2.019	0.157	1
MYO3A	SSc_GERD	Prolif Suprabasal	Dist	-0.464	1.298	2.022	0.157	1
CASP1	SSc_GERD	Prolif Suprabasal	Dist	0.4338	4.397	2.02	0.157	1
PLA2G4F	SSc_GERD	Prolif Suprabasal	Dist	0.5291	1.388	2.021	0.157	1
METTL26	SSc_GERD	Prolif Suprabasal	Dist	-0.3346	5.961	2.021	0.157	1
PASK	SSc_HC	Prolif Suprabasal	Prox	-0.3387	0.4565	2.025	0.157	1
ABHD5	SSc_HC	Prolif Suprabasal	Prox	-0.3635	6.797	2.019	0.157	1
SH3PXD2B	SSc_HC	Prolif Suprabasal	Prox	0.4436	1.13	2.021	0.157	1
MDFI	SSc_HC	Prolif Suprabasal	Prox	0.5275	3.302	2.018	0.157	1
CAVIN3	SSc_HC	Prolif Suprabasal	Prox	-0.4929	2.896	2.018	0.157	1
WNK4	SSc_HC	Prolif Suprabasal	Prox	-0.7471	2.896	2.016	0.157	1
AAK1	GERD_HC	Prolif Suprabasal	Prox	-0.5114	4.837	2.025	0.157	1
SPTBN5	GERD_HC	Prolif Suprabasal	Prox	0.414	1.296	2.022	0.157	1
OTULINL	GERD_HC	Prolif Suprabasal	Prox	0.4964	-0.4329	2.024	0.157	1
ACOX3	SSc_GERD	Prolif Suprabasal	Prox	0.2927	3.546	2.02	0.157	1
AC006230.1	SSc_GERD	Prolif Suprabasal	Prox	0.4869	1.224	2.016	0.157	1
NAAA	SSc_GERD	Prolif Suprabasal	Prox	0.3641	3.754	2.016	0.157	1
ZGRF1	SSc_GERD	Prolif Suprabasal	Prox	-0.3885	1.239	2.023	0.157	1
CTSL	SSc_GERD	Prolif Suprabasal	Prox	0.8094	1.97	2.025	0.157	1
SGPL1	SSc_GERD	Prolif Suprabasal	Prox	0.2822	3.858	2.017	0.157	1
SAP30BP	SSc_GERD	Prolif Suprabasal	Prox	0.2235	4.619	2.025	0.157	1
ZNF217	SSc_GERD	Prolif Suprabasal	Prox	-0.3544	4.302	2.02	0.157	1
IFNGR2	SSc_GERD	Prolif Suprabasal	Prox	0.4494	5.363	2.024	0.157	1
ZC3H7B	SSc_GERD	Prolif Suprabasal	Prox	0.2813	2.324	2.016	0.157	1
RABL3	SSc_HC	Suprabasal	Dist	-0.1633	3.527	2.02	0.157	1
SAMD5	SSc_HC	Suprabasal	Dist	-0.5264	2.955	2.025	0.157	1
SLC4A2	SSc_HC	Suprabasal	Dist	0.2321	2.253	2.023	0.157	1
CRYAB	SSc_HC	Suprabasal	Dist	-0.5724	7.662	2.023	0.157	1
ZNF174	SSc_HC	Suprabasal	Dist	0.2759	1.379	2.02	0.157	1
FBXL19	SSc_HC	Suprabasal	Dist	0.262	1.652	2.016	0.157	1
ZNF267	SSc_HC	Suprabasal	Dist	-0.3278	3.52	2.017	0.157	1
CSNK1G2	SSc_HC	Suprabasal	Dist	0.2835	4.323	2.021	0.157	1
PPFIA3	SSc_HC	Suprabasal	Dist	0.2724	1.962	2.024	0.157	1
GCNT4	SSc_HC	Suprabasal	Dist	-0.4048	-0.6122	2.022	0.157	1
RPS27	GERD_HC	Suprabasal	Dist	-0.4902	11.94	2.024	0.157	1
UBE3D	GERD_HC	Suprabasal	Dist	0.4341	1.712	2.019	0.157	1
PLIN2	GERD_HC	Suprabasal	Dist	-0.6331	4.346	2.023	0.157	1
TSTD2	GERD_HC	Suprabasal	Dist	-0.3471	2.275	2.024	0.157	1
PLCG2	GERD_HC	Suprabasal	Dist	-1.055	5.208	2.025	0.157	1
NSRP1	GERD_HC	Suprabasal	Dist	-0.224	5.611	2.017	0.157	1
LIG3	GERD_HC	Suprabasal	Dist	-0.2879	2.628	2.016	0.157	1
HOXB2	GERD_HC	Suprabasal	Dist	-0.9598	3.885	2.017	0.157	1
GNA13	GERD_HC	Suprabasal	Dist	-0.3269	2.98	2.023	0.157	1
IZUMO4	GERD_HC	Suprabasal	Dist	0.3725	1.119	2.022	0.157	1
DDHD2	SSc_GERD	Suprabasal	Dist	-0.2864	2.298	2.023	0.157	1
LTA4H	SSc_GERD	Suprabasal	Dist	0.2769	5.931	2.023	0.157	1
PET117	SSc_GERD	Suprabasal	Dist	0.4387	2.737	2.023	0.157	1
TTLL4	SSc_HC	Suprabasal	Prox	0.3301	1.272	2.022	0.157	1
PLXNA1	SSc_HC	Suprabasal	Prox	0.2915	2.079	2.024	0.157	1
FAM241A	SSc_HC	Suprabasal	Prox	0.3218	3.271	2.021	0.157	1
SNX31	SSc_HC	Suprabasal	Prox	-0.522	2.185	2.016	0.157	1
RFK	SSc_HC	Suprabasal	Prox	-0.4145	6.996	2.021	0.157	1
WSB1	SSc_HC	Suprabasal	Prox	-0.2985	5.223	2.019	0.157	1
AGK	GERD_HC	Suprabasal	Prox	-0.2964	2.5	2.023	0.157	1
AP2A2	GERD_HC	Suprabasal	Prox	-0.4684	3.874	2.021	0.157	1
EIF1	GERD_HC	Suprabasal	Prox	0.2489	11.16	2.02	0.157	1
REEP6	GERD_HC	Suprabasal	Prox	0.2771	3.663	2.019	0.157	1
TMEM91	GERD_HC	Suprabasal	Prox	0.5417	3.493	2.021	0.157	1
ZRSR2	GERD_HC	Suprabasal	Prox	-0.349	3.076	2.019	0.157	1
UBA1	GERD_HC	Suprabasal	Prox	-0.2363	5.466	2.024	0.157	1
BEX5	GERD_HC	Suprabasal	Prox	-0.578	0.7396	2.019	0.157	1
ABRAXAS1	SSc_GERD	Suprabasal	Prox	-0.2308	3.467	2.018	0.157	1
GSDMC	SSc_GERD	Suprabasal	Prox	0.5578	3.911	2.018	0.157	1
BBOF1	SSc_GERD	Suprabasal	Prox	-0.3852	1.221	2.017	0.157	1
RAD51-AS1	SSc_GERD	Suprabasal	Prox	-0.4296	2.053	2.023	0.157	1
SBSN	SSc_GERD	Suprabasal	Prox	-0.8149	9.992	2.021	0.157	1
MYPOP	SSc_GERD	Suprabasal	Prox	0.2493	1.96	2.021	0.157	1
PRDM2	SSc_HC	Superficial	Dist	-0.2975	4.941	2.025	0.157	0.431
DDX59	SSc_HC	Superficial	Dist	-0.2415	3.076	2.022	0.157	0.431
UBXN2A	SSc_HC	Superficial	Dist	-0.2174	4.224	2.016	0.157	0.432
LYSMD3	SSc_HC	Superficial	Dist	-0.2769	3.09	2.022	0.157	0.431
TAP1	SSc_HC	Superficial	Dist	0.5415	4.07	2.021	0.157	0.431
NFIC	SSc_HC	Superficial	Dist	0.272	6.34	2.023	0.157	0.431
POLR3H	SSc_HC	Superficial	Dist	0.3777	3.692	2.02	0.157	0.431
ZC3H12A	GERD_HC	Superficial	Dist	-0.6592	4.099	2.021	0.157	0.517
OTUD7B	GERD_HC	Superficial	Dist	-0.4632	2.927	2.025	0.157	0.516
THUMPD3-AS1	GERD_HC	Superficial	Dist	-0.3802	4.628	2.021	0.157	0.517
RSRC1	GERD_HC	Superficial	Dist	0.2483	4.816	2.019	0.157	0.518
ZBTB7A	GERD_HC	Superficial	Dist	0.2656	6.357	2.021	0.157	0.517
SKI	SSc_GERD	Superficial	Dist	0.3512	2.913	2.025	0.157	0.41
LDAH	SSc_GERD	Superficial	Dist	0.3385	2.123	2.017	0.157	0.411
MALL	SSc_GERD	Superficial	Dist	-0.4193	8.239	2.024	0.157	0.41
N4BP2	SSc_GERD	Superficial	Dist	-0.3598	3.098	2.022	0.157	0.41
SCOC	SSc_GERD	Superficial	Dist	-0.2226	5.963	2.016	0.157	0.411
ZNRD1	SSc_GERD	Superficial	Dist	0.2592	5.276	2.021	0.157	0.41
CAPZA2	SSc_GERD	Superficial	Dist	-0.168	5.683	2.024	0.157	0.41
OTUD1	SSc_GERD	Superficial	Dist	-0.4367	3.977	2.024	0.157	0.41
POLR2M	SSc_GERD	Superficial	Dist	-0.3348	2.812	2.021	0.157	0.41
INSYN1	SSc_GERD	Superficial	Dist	0.6615	0.822	2.021	0.157	0.41
RAMAC	SSc_GERD	Superficial	Dist	-0.255	3.721	2.022	0.157	0.41
SOX15	SSc_GERD	Superficial	Dist	0.2817	5.507	2.024	0.157	0.41
SF3A2	SSc_GERD	Superficial	Dist	0.2988	4.08	2.019	0.157	0.411
RAE1	SSc_GERD	Superficial	Dist	0.266	4.171	2.021	0.157	0.41
AP000547.3	SSc_GERD	Superficial	Dist	0.7812	0.9208	2.02	0.157	0.411
RNF103	SSc_HC	Superficial	Prox	-0.3275	3.51	2.019	0.157	0.263
R3HDM2	SSc_HC	Superficial	Prox	0.2272	4.492	2.024	0.157	0.262
CEBPG	SSc_HC	Superficial	Prox	0.1704	4.792	2.022	0.157	0.263
R3HCC1L	GERD_HC	Superficial	Prox	-0.331	3.01	2.02	0.157	0.314
C11orf68	GERD_HC	Superficial	Prox	-0.3115	3.487	2.025	0.157	0.313
LINC01269	GERD_HC	Superficial	Prox	-0.6717	1.455	2.021	0.157	0.314
TMX4	GERD_HC	Superficial	Prox	0.285	3.798	2.025	0.157	0.313
GTPBP1	GERD_HC	Superficial	Prox	-0.3643	3.199	2.021	0.157	0.314
PARP1	SSc_GERD	Superficial	Prox	0.4887	5.692	2.018	0.157	0.574
LDAH	SSc_GERD	Superficial	Prox	0.3422	2.123	2.023	0.157	0.573
LINC02028	SSc_GERD	Superficial	Prox	0.5962	3.033	2.021	0.157	0.573
HBP1	SSc_GERD	Superficial	Prox	-0.3189	5.807	2.019	0.157	0.573
UACA	SSc_GERD	Superficial	Prox	-0.3574	5.826	2.025	0.157	0.572
PAFAH1B1	SSc_GERD	Superficial	Prox	-0.182	5.838	2.023	0.157	0.573
FARSA	SSc_GERD	Superficial	Prox	0.405	4.31	2.022	0.157	0.573
CXCL3	SSc_HC	Basal	Dist	0.9116	2.566	2.008	0.158	1
CD14	SSc_HC	Basal	Dist	0.6002	1.551	2.011	0.158	1
CCHCR1	SSc_HC	Basal	Dist	-0.2668	2.891	2.011	0.158	1
CADPS2	SSc_HC	Basal	Dist	0.5635	-0.02726	2.015	0.158	1
NR2F2	SSc_HC	Basal	Dist	0.2993	2.122	2.009	0.158	1
GLOD4	SSc_HC	Basal	Dist	-0.16	5.231	2.009	0.158	1
AC007952.4	SSc_HC	Basal	Dist	-0.4879	2.377	2.012	0.158	1
CARD14	SSc_HC	Basal	Dist	-0.4139	2.065	2.936	0.158	1
SMARCA4	SSc_HC	Basal	Dist	0.243	5.459	2.013	0.158	1
SLC25A42	SSc_HC	Basal	Dist	-0.2846	1.859	2.007	0.158	1
SULF2	SSc_HC	Basal	Dist	-0.4162	4.399	2.016	0.158	1
N6AMT1	SSc_HC	Basal	Dist	-0.374	2.078	2.007	0.158	1
GNPDA1	GERD_HC	Basal	Dist	0.3022	3.873	2.016	0.158	1
ZCWPW1	GERD_HC	Basal	Dist	0.3824	1.511	2.013	0.158	1
DOCK1	GERD_HC	Basal	Dist	-0.2901	3.172	2.01	0.158	1
AL359232.1	GERD_HC	Basal	Dist	0.4822	-0.0499	2.007	0.158	1
RCOR3	SSc_GERD	Basal	Dist	-0.2416	3.896	2.008	0.158	1
TIGD1	SSc_GERD	Basal	Dist	-0.4011	0.6195	2.014	0.158	1
MST1R	SSc_GERD	Basal	Dist	0.3613	1.523	2.011	0.158	1
WAC-AS1	SSc_GERD	Basal	Dist	-0.3661	3.776	2.014	0.158	1
FOXJ2	SSc_GERD	Basal	Dist	0.3017	2.021	2.01	0.158	1
HNRNPA1	SSc_GERD	Basal	Dist	-0.2099	8.566	2.009	0.158	1
TFPT	SSc_GERD	Basal	Dist	-0.2746	2.617	2.007	0.158	1
AC100786.1	SSc_GERD	Basal	Dist	-0.5798	-0.428	2.012	0.158	1
DEGS1	SSc_HC	Basal	Prox	-0.373	5.633	2.012	0.158	1
NOP58	SSc_HC	Basal	Prox	0.3476	5.385	2.006	0.158	1
SEC61A1	SSc_HC	Basal	Prox	0.2919	4.361	2.015	0.158	1
AC073332.1	SSc_HC	Basal	Prox	0.3767	1.889	2.006	0.158	1
MROH6	SSc_HC	Basal	Prox	0.3802	4.845	2.012	0.158	1
IL15RA	SSc_HC	Basal	Prox	0.464	0.9456	2.008	0.158	1
SVIL	SSc_HC	Basal	Prox	0.2297	5.606	2.01	0.158	1
DDX21	SSc_HC	Basal	Prox	0.3796	6.215	2.014	0.158	1
DAGLA	SSc_HC	Basal	Prox	-0.4399	1.038	2.012	0.158	1
SHMT1	SSc_HC	Basal	Prox	-0.2637	5.353	2.006	0.158	1
PITPNC1	SSc_HC	Basal	Prox	0.6413	2.263	2.007	0.158	1
VRK3	SSc_HC	Basal	Prox	-0.1863	3.25	2.015	0.158	1
BSDC1	GERD_HC	Basal	Prox	-0.2747	3.619	2.006	0.158	1
ST7L	GERD_HC	Basal	Prox	-0.2531	3.14	2.014	0.158	1
FAM168B	GERD_HC	Basal	Prox	-0.2809	3.462	2.007	0.158	1
FAF2	GERD_HC	Basal	Prox	0.1865	4.162	2.014	0.158	1
ARMC7	GERD_HC	Basal	Prox	-0.3326	1.709	2.008	0.158	1
PPDPF	GERD_HC	Basal	Prox	0.4758	11.31	2.009	0.158	1
TRIOBP	GERD_HC	Basal	Prox	-0.2958	5.61	2.011	0.158	1
CXCL8	GERD_HC	Basal	Prox	1.748	2.159	2.01	0.158	1
RAB7B	SSc_GERD	Basal	Prox	0.3873	3.768	2.008	0.158	1
CHML	SSc_GERD	Basal	Prox	-0.4197	2.311	2.007	0.158	1
BOLA3-AS1	SSc_GERD	Basal	Prox	-0.473	0.3267	2.012	0.158	1
GCSAM	SSc_GERD	Basal	Prox	0.5306	-0.1052	2.009	0.158	1
RPL10A	SSc_GERD	Basal	Prox	-0.2616	11.3	2.015	0.158	1
LAMB4	SSc_GERD	Basal	Prox	-0.6733	0.9996	2.013	0.158	1
LRRC8A	SSc_GERD	Basal	Prox	0.3707	4.602	2.012	0.158	1
SLC48A1	SSc_GERD	Basal	Prox	0.2693	3.855	2.011	0.158	1
PWP1	SSc_GERD	Basal	Prox	0.1797	5.061	2.009	0.158	1
APBA3	SSc_GERD	Basal	Prox	0.3503	1.744	2.014	0.158	1
DMWD	SSc_GERD	Basal	Prox	-0.2945	2.366	2.012	0.158	1
KRT222	SSc_GERD	Basal	Prox	-0.9371	0.07477	2.007	0.158	1
RABIF	SSc_HC	Prolif Basal	Dist	-0.2358	4.819	2.015	0.158	1
AC110769.2	SSc_HC	Prolif Basal	Dist	-0.4409	0.9611	2.007	0.158	1
CYP20A1	SSc_HC	Prolif Basal	Dist	-0.2334	3.705	2.012	0.158	1
SPATA5	SSc_HC	Prolif Basal	Dist	-0.2837	1.756	2.013	0.158	1
CXXC5	SSc_HC	Prolif Basal	Dist	0.3449	4.945	2.014	0.158	1
ZFP69B	SSc_HC	Prolif Basal	Dist	0.4131	-0.1856	2.015	0.158	1
GAR1	GERD_HC	Prolif Basal	Dist	-0.2994	4.631	2.009	0.158	1
ZNF783	GERD_HC	Prolif Basal	Dist	-0.4124	0.4207	2.006	0.158	1
PAXIP1	GERD_HC	Prolif Basal	Dist	-0.3162	1.882	2.014	0.158	1
LLPH	GERD_HC	Prolif Basal	Dist	-0.2754	5.196	2.015	0.158	1
TERF2IP	GERD_HC	Prolif Basal	Dist	0.2794	5.488	2.007	0.158	1
PWWP3A	GERD_HC	Prolif Basal	Dist	-0.4293	3.397	2.006	0.158	1
ASCC2	GERD_HC	Prolif Basal	Dist	-0.3993	6.282	2.011	0.158	1
ZNF362	SSc_GERD	Prolif Basal	Dist	-0.2784	2.256	2.007	0.158	1
CRIM1-DT	SSc_GERD	Prolif Basal	Dist	-0.5864	1.916	2.013	0.158	1
FOXK1	SSc_GERD	Prolif Basal	Dist	0.3418	2.933	2.01	0.158	1
STK38L	SSc_GERD	Prolif Basal	Dist	0.3655	4.068	2.008	0.158	1
METTL26	SSc_GERD	Prolif Basal	Dist	-0.3355	5.959	2.012	0.158	1
SNHG19	SSc_GERD	Prolif Basal	Dist	0.5352	4.677	2.007	0.158	1
KDSR	SSc_GERD	Prolif Basal	Dist	0.2638	5.376	2.012	0.158	1
AP2A1	SSc_GERD	Prolif Basal	Dist	0.3326	4.544	2.012	0.158	1
AC006460.2	SSc_GERD	Prolif Basal	Dist	-0.5018	-0.5703	2.01	0.158	1
SPATA6	SSc_HC	Prolif Basal	Prox	-0.3069	2.685	2.013	0.158	1
MAP4K4	SSc_HC	Prolif Basal	Prox	0.2596	4.521	2.011	0.158	1
OGDH	SSc_HC	Prolif Basal	Prox	0.2236	4.06	2.008	0.158	1
ZNF37A	SSc_HC	Prolif Basal	Prox	-0.2842	3.176	2.01	0.158	1
TXNRD1	SSc_HC	Prolif Basal	Prox	0.4803	4.256	2.007	0.158	1
FUS	SSc_HC	Prolif Basal	Prox	-0.2511	6.282	2.016	0.158	1
RALBP1	SSc_HC	Prolif Basal	Prox	0.2508	7.549	2.012	0.158	1
RPS8	GERD_HC	Prolif Basal	Prox	0.2946	12.61	2.012	0.158	1
GSTM2	GERD_HC	Prolif Basal	Prox	0.6465	1.29	2.01	0.158	1
TMEM43	GERD_HC	Prolif Basal	Prox	-0.338	4.488	2.011	0.158	1
HMGCS1	GERD_HC	Prolif Basal	Prox	0.5984	5.853	2.01	0.158	1
RB1	GERD_HC	Prolif Basal	Prox	0.2742	4.549	2.009	0.158	1
NYNRIN	GERD_HC	Prolif Basal	Prox	-0.373	2.592	2.011	0.158	1
DHX40	GERD_HC	Prolif Basal	Prox	-0.4968	3.748	2.011	0.158	1
ZNF415	GERD_HC	Prolif Basal	Prox	0.6505	0.6971	2.012	0.158	1
LRIF1	SSc_GERD	Prolif Basal	Prox	-0.3154	3.32	2.015	0.158	1
TVP23B	SSc_GERD	Prolif Basal	Prox	0.488	3.704	2.008	0.158	1
SLC47A1	SSc_GERD	Prolif Basal	Prox	-0.5161	-0.2821	2.011	0.158	1
FAM117A	SSc_GERD	Prolif Basal	Prox	-0.3329	1.488	2.013	0.158	1
PIN4	SSc_GERD	Prolif Basal	Prox	0.3523	5.752	2.015	0.158	1
MKLN1-AS	SSc_GERD	Prolif Basal	Prox	-0.429	0.3697	2.007	0.158	1
LENG8-AS1	SSc_GERD	Prolif Basal	Prox	-0.5449	0.3868	2.014	0.158	1
AC025171.1	SSc_HC	Prolif Suprabasal	Dist	0.4268	0.3707	2.009	0.158	1
FGD2	SSc_HC	Prolif Suprabasal	Dist	-0.4141	1.101	2.011	0.158	1
LINC01564	SSc_HC	Prolif Suprabasal	Dist	-0.467	1.352	2.007	0.158	1
CALD1	SSc_HC	Prolif Suprabasal	Dist	0.43	4.999	2.007	0.158	1
STAR	SSc_HC	Prolif Suprabasal	Dist	0.3462	1.993	2.009	0.158	1
CEBPD	SSc_HC	Prolif Suprabasal	Dist	0.411	7.101	2.014	0.158	1
ABO	SSc_HC	Prolif Suprabasal	Dist	-0.784	3.203	2.011	0.158	1
SSPN	SSc_HC	Prolif Suprabasal	Dist	-0.4327	2.785	2.008	0.158	1
WIPF3	GERD_HC	Prolif Suprabasal	Dist	0.5177	0.5955	2.009	0.158	1
MESP1	GERD_HC	Prolif Suprabasal	Dist	0.6262	1.472	2.015	0.158	1
ATXN1L	GERD_HC	Prolif Suprabasal	Dist	-0.3209	2.474	2.016	0.158	1
AMT	GERD_HC	Prolif Suprabasal	Dist	-0.5373	-0.05086	2.009	0.158	1
APOM	SSc_GERD	Prolif Suprabasal	Dist	-0.2575	2.161	2.015	0.158	1
LCA5	SSc_GERD	Prolif Suprabasal	Dist	-0.5654	2.093	2.014	0.158	1
EGFR	SSc_GERD	Prolif Suprabasal	Dist	0.2702	5.307	2.01	0.158	1
PDP1	SSc_GERD	Prolif Suprabasal	Dist	0.4874	4.321	2.014	0.158	1
UBQLN1	SSc_GERD	Prolif Suprabasal	Dist	0.1816	4.659	2.009	0.158	1
AP2A2	SSc_GERD	Prolif Suprabasal	Dist	0.4431	3.809	2.009	0.158	1
ZNF75A	SSc_GERD	Prolif Suprabasal	Dist	-0.2832	2.587	2.007	0.158	1
TOM1L2	SSc_GERD	Prolif Suprabasal	Dist	0.3567	4.594	2.013	0.158	1
SWSAP1	SSc_GERD	Prolif Suprabasal	Dist	-0.3108	2.22	2.014	0.158	1
RBM3	SSc_GERD	Prolif Suprabasal	Dist	-0.2743	8.087	2.009	0.158	1
PMF1	SSc_HC	Prolif Suprabasal	Prox	-0.1867	5.393	2.008	0.158	1
COA6	SSc_HC	Prolif Suprabasal	Prox	0.243	5.876	2.011	0.158	1
CDC42BPB	SSc_HC	Prolif Suprabasal	Prox	0.2246	4.356	2.015	0.158	1
MFGE8	SSc_HC	Prolif Suprabasal	Prox	0.3525	3.204	2.012	0.158	1
FBXL19	SSc_HC	Prolif Suprabasal	Prox	0.2901	1.585	2.009	0.158	1
ZNF23	SSc_HC	Prolif Suprabasal	Prox	0.2578	1.277	2.006	0.158	1
FAM168B	GERD_HC	Prolif Suprabasal	Prox	-0.2741	3.46	2.009	0.158	1
TCF7	GERD_HC	Prolif Suprabasal	Prox	0.5828	3.069	2.007	0.158	1
PFDN1	GERD_HC	Prolif Suprabasal	Prox	-0.2884	5.374	2.011	0.158	1
FARS2	GERD_HC	Prolif Suprabasal	Prox	-0.3451	3.408	2.011	0.158	1
XRCC5	SSc_GERD	Prolif Suprabasal	Prox	-0.1616	7.316	2.016	0.158	1
RNF32	SSc_GERD	Prolif Suprabasal	Prox	-0.3996	0.5107	2.006	0.158	1
LIMA1	SSc_GERD	Prolif Suprabasal	Prox	0.2819	5.843	2.008	0.158	1
DGKA	SSc_GERD	Prolif Suprabasal	Prox	0.2668	4.936	2.011	0.158	1
MEMO1	SSc_HC	Suprabasal	Dist	-0.2897	1.48	2.014	0.158	1
CALM2	SSc_HC	Suprabasal	Dist	-0.2103	8.209	2.014	0.158	1
UBP1	SSc_HC	Suprabasal	Dist	0.2065	3.374	2.006	0.158	1
BCL6	SSc_HC	Suprabasal	Dist	0.4418	3.242	2.01	0.158	1
SNX18	SSc_HC	Suprabasal	Dist	0.3836	2.983	2.01	0.158	1
MRPL22	SSc_HC	Suprabasal	Dist	-0.2215	5.865	2.015	0.158	1
DCTN3	SSc_HC	Suprabasal	Dist	-0.15	7.034	2.008	0.158	1
CHORDC1	SSc_HC	Suprabasal	Dist	0.2325	4.674	2.013	0.158	1
LETMD1	SSc_HC	Suprabasal	Dist	-0.1765	4.717	2.009	0.158	1
EFHC2	SSc_HC	Suprabasal	Dist	0.3619	1.204	2.009	0.158	1
SP140L	GERD_HC	Suprabasal	Dist	-0.4279	2.65	2.014	0.158	1
MRPL1	GERD_HC	Suprabasal	Dist	-0.4548	5.141	2.013	0.158	1
ME1	GERD_HC	Suprabasal	Dist	0.4862	5.111	2.008	0.158	1
SMPD2	GERD_HC	Suprabasal	Dist	0.3799	3.416	2.009	0.158	1
CALD1	GERD_HC	Suprabasal	Dist	0.5348	5.114	2.008	0.158	1
ACADVL	GERD_HC	Suprabasal	Dist	0.3423	7.291	2.006	0.158	1
MIR222HG	GERD_HC	Suprabasal	Dist	-0.4894	2.669	2.013	0.158	1
CBWD2	SSc_GERD	Suprabasal	Dist	0.3158	2.482	2.012	0.158	1
ARHGEF26	SSc_GERD	Suprabasal	Dist	-0.3476	3.209	2.006	0.158	1
ZHX2	SSc_GERD	Suprabasal	Dist	0.3166	1.72	2.007	0.158	1
SHOC2	SSc_GERD	Suprabasal	Dist	0.3443	4.664	2.013	0.158	1
SLC37A2	SSc_GERD	Suprabasal	Dist	0.4489	1.308	2.011	0.158	1
FXR2	SSc_GERD	Suprabasal	Dist	0.237	2.538	2.008	0.158	1
C19orf53	SSc_GERD	Suprabasal	Dist	-0.2341	7.571	2.015	0.158	1
TMEM14C	SSc_HC	Suprabasal	Prox	0.2075	7.113	2.015	0.158	1
UGCG	SSc_HC	Suprabasal	Prox	0.354	5.795	2.011	0.158	1
CD9	SSc_HC	Suprabasal	Prox	-0.244	10.14	2.012	0.158	1
CBR3-AS1	SSc_HC	Suprabasal	Prox	-0.3035	3.877	2.01	0.158	1
PRR34-AS1	SSc_HC	Suprabasal	Prox	0.4423	3.846	2.01	0.158	1
CDK16	SSc_HC	Suprabasal	Prox	0.2115	4.611	2.01	0.158	1
SMYD3	GERD_HC	Suprabasal	Prox	-0.4298	2.753	2.007	0.158	1
CRYBG3	GERD_HC	Suprabasal	Prox	-0.323	4.404	2.013	0.158	1
BCL6	GERD_HC	Suprabasal	Prox	0.5372	3.242	2.008	0.158	1
PMS2	GERD_HC	Suprabasal	Prox	-0.2151	3.272	2.009	0.158	1
SLURP2	GERD_HC	Suprabasal	Prox	0.9286	10.87	2.012	0.158	1
LRCH1	GERD_HC	Suprabasal	Prox	-0.4031	1.314	2.008	0.158	1
AJUBA	GERD_HC	Suprabasal	Prox	-0.3539	3.463	2.015	0.158	1
SNRPA1	GERD_HC	Suprabasal	Prox	-0.2397	5.843	2.013	0.158	1
ZNF737	GERD_HC	Suprabasal	Prox	-0.5196	1.482	2.014	0.158	1
ZNF845	GERD_HC	Suprabasal	Prox	-0.3548	0.9462	2.006	0.158	1
PHKA1	GERD_HC	Suprabasal	Prox	-0.3669	1.041	2.011	0.158	1
PGM1	SSc_HC	Superficial	Dist	0.3097	4.762	2.01	0.158	0.433
ELOVL6	SSc_HC	Superficial	Dist	-0.3817	3.768	2.01	0.158	0.433
NOP16	SSc_HC	Superficial	Dist	0.4435	4.894	2.009	0.158	0.433
ECHS1	SSc_HC	Superficial	Dist	0.1424	7.34	2.008	0.158	0.433
TMEM134	SSc_HC	Superficial	Dist	-0.23	7.184	2.007	0.158	0.433
AMN1	SSc_HC	Superficial	Dist	-0.2558	2.359	2.008	0.158	0.433
RPL23A	SSc_HC	Superficial	Dist	0.2679	11.01	2.014	0.158	0.433
GAA	SSc_HC	Superficial	Dist	0.3652	3.011	2.008	0.158	0.433
TRIP10	SSc_HC	Superficial	Dist	-0.3112	6.646	2.008	0.158	0.433
HDHD5	SSc_HC	Superficial	Dist	0.2793	3.922	2.011	0.158	0.433
DSTYK	GERD_HC	Superficial	Dist	0.4205	2.933	2.006	0.158	0.519
LIMS1	GERD_HC	Superficial	Dist	0.2365	5.591	2.011	0.158	0.519
GNL3	GERD_HC	Superficial	Dist	0.3195	5.992	2.012	0.158	0.519
TIFA	GERD_HC	Superficial	Dist	0.268	4.432	2.015	0.158	0.519
TPD52L1	GERD_HC	Superficial	Dist	0.2345	7.029	2.012	0.158	0.519
KAT5	GERD_HC	Superficial	Dist	0.2474	3.822	2.014	0.158	0.519
PICALM	GERD_HC	Superficial	Dist	-0.3623	4.865	2.012	0.158	0.519
ABCC1	GERD_HC	Superficial	Dist	0.4186	2.663	2.014	0.158	0.519
KLK12	GERD_HC	Superficial	Dist	0.9163	8.432	2.009	0.158	0.519
PSMG1	GERD_HC	Superficial	Dist	-0.4677	5.528	2.014	0.158	0.519
NFRKB	GERD_HC	Superficial	Dist	-0.3527	2.575	2.006	0.158	0.519
PSMD5	SSc_GERD	Superficial	Dist	0.2765	3.567	2.013	0.158	0.412
VCL	SSc_GERD	Superficial	Dist	-0.3267	4.494	2.012	0.158	0.412
PRSS8	SSc_GERD	Superficial	Dist	-0.3968	6.27	2.006	0.158	0.413
CISD3	SSc_GERD	Superficial	Dist	0.4945	5.265	2.006	0.158	0.413
SBNO2	SSc_GERD	Superficial	Dist	0.4102	2.995	2.007	0.158	0.413
ZNF416	SSc_GERD	Superficial	Dist	-0.3737	1.339	2.007	0.158	0.413
CSTB	SSc_GERD	Superficial	Dist	-0.4715	14.76	2.011	0.158	0.412
LEXM	SSc_HC	Superficial	Prox	-0.4278	3.955	2.008	0.158	0.265
GBP2	SSc_HC	Superficial	Prox	0.4984	4.189	2.014	0.158	0.264
S100A3	SSc_HC	Superficial	Prox	-0.3693	1.794	2.013	0.158	0.264
DCAF8	SSc_HC	Superficial	Prox	-0.2015	4.058	2.015	0.158	0.264
HACE1	SSc_HC	Superficial	Prox	-0.373	1.396	2.013	0.158	0.264
TMEM245	SSc_HC	Superficial	Prox	0.3258	3.2	2.006	0.158	0.265
ZMYM2	SSc_HC	Superficial	Prox	-0.3046	3.939	2.007	0.158	0.265
MOB1A	GERD_HC	Superficial	Prox	-0.1885	6.076	2.014	0.158	0.315
PTTG1	GERD_HC	Superficial	Prox	0.554	7.358	2.011	0.158	0.315
SOD2	GERD_HC	Superficial	Prox	0.837	7.301	2.009	0.158	0.315
EIF4H	GERD_HC	Superficial	Prox	-0.2592	6.709	2.013	0.158	0.315
MMP14	GERD_HC	Superficial	Prox	-0.3596	3.115	2.006	0.158	0.316
DYNC1H1	GERD_HC	Superficial	Prox	0.3934	5.46	2.016	0.158	0.314
SECISBP2L	GERD_HC	Superficial	Prox	-0.4484	5.167	2.014	0.158	0.315
NDUFAF4	SSc_GERD	Superficial	Prox	0.5128	4.385	2.011	0.158	0.575
ECHDC1	SSc_GERD	Superficial	Prox	0.4426	5.199	2.01	0.158	0.575
GPRC5D-AS1	SSc_GERD	Superficial	Prox	0.37	3.127	2.012	0.158	0.575
DDX23	SSc_GERD	Superficial	Prox	0.256	3.846	2.006	0.158	0.576
CLDN17	SSc_GERD	Superficial	Prox	-0.7133	2.87	2.01	0.158	0.575
TYMP	SSc_GERD	Superficial	Prox	0.7355	6.608	2.013	0.158	0.575
RAP2C	SSc_GERD	Superficial	Prox	-0.2905	3.097	2.01	0.158	0.575
MAP3K6	SSc_GERD	Superficial	Prox	0.5826	3.18	2.015	0.158	0.574
ING3	SSc_HC	Basal	Dist	-0.1855	2.981	2.001	0.159	1
GSDMD	SSc_HC	Basal	Dist	-0.3791	4.266	2.004	0.159	1
ZFHX2-AS1	SSc_HC	Basal	Dist	-0.4247	0.5614	1.997	0.159	1
TYMSOS	SSc_HC	Basal	Dist	0.4778	2.693	1.997	0.159	1
ZNF569	SSc_HC	Basal	Dist	-0.3067	0.9456	2.002	0.159	1
WNK3	SSc_HC	Basal	Dist	-0.4357	0.1018	1.996	0.159	1
ZCCHC9	GERD_HC	Basal	Dist	-0.2638	4.534	2.002	0.159	1
EXOC2	GERD_HC	Basal	Dist	-0.3474	2.332	1.997	0.159	1
MRPL14	GERD_HC	Basal	Dist	-0.2558	6.444	2.005	0.159	1
C9orf116	GERD_HC	Basal	Dist	0.5062	0.7884	2.002	0.159	1
IGFBP6	GERD_HC	Basal	Dist	1.371	5.004	2.006	0.159	1
HSD3B7	GERD_HC	Basal	Dist	0.5455	2.106	2.001	0.159	1
SDR42E1	GERD_HC	Basal	Dist	-0.2899	2.413	2	0.159	1
PRDX4	GERD_HC	Basal	Dist	-0.3577	6.445	2.002	0.159	1
GALC	SSc_GERD	Basal	Dist	0.335	0.7781	2.002	0.159	1
HEXA	SSc_GERD	Basal	Dist	-0.2482	3.379	2.001	0.159	1
DCAF15	SSc_GERD	Basal	Dist	-0.3032	2.909	2.003	0.159	1
CROCC	SSc_HC	Basal	Prox	-0.3107	1.362	2.003	0.159	1
ELOA	SSc_HC	Basal	Prox	0.2002	4.038	1.997	0.159	1
XPR1	SSc_HC	Basal	Prox	0.3226	2.095	2.004	0.159	1
AL392172.1	SSc_HC	Basal	Prox	0.34	1.695	1.999	0.159	1
COMMD2	SSc_HC	Basal	Prox	-0.1737	4.628	2.003	0.159	1
CERCAM	SSc_HC	Basal	Prox	-0.6206	-0.0647	2.002	0.159	1
SLC27A2	SSc_HC	Basal	Prox	-0.457	2.419	2.001	0.159	1
PLEKHO2	SSc_HC	Basal	Prox	0.4932	0.239	1.998	0.159	1
AC010642.2	SSc_HC	Basal	Prox	0.3119	4.849	2.004	0.159	1
F8	GERD_HC	Basal	Prox	0.4457	0.175	2.006	0.159	1
RTCA-AS1	SSc_GERD	Basal	Prox	-0.4614	1.395	2.003	0.159	1
PPP1R10	SSc_GERD	Basal	Prox	-0.2881	5.399	2	0.159	1
RFC3	SSc_GERD	Basal	Prox	0.4238	3.265	2.004	0.159	1
CINP	SSc_GERD	Basal	Prox	0.1731	4.924	1.999	0.159	1
CKMT1B	SSc_GERD	Basal	Prox	-0.4504	4.654	2.002	0.159	1
KIAA0753	SSc_GERD	Basal	Prox	-0.3122	1.23	1.999	0.159	1
TNS2	SSc_GERD	Basal	Prox	-0.5563	-0.6451	2.005	0.159	1
MIR29B2CHG	SSc_HC	Prolif Basal	Dist	-0.4114	1.347	2.002	0.159	1
OLA1	SSc_HC	Prolif Basal	Dist	-0.2294	6.345	2	0.159	1
IKZF2	SSc_HC	Prolif Basal	Dist	-0.3657	4.265	2.005	0.159	1
MREG	SSc_HC	Prolif Basal	Dist	0.3419	4.17	2.003	0.159	1
DPH7	SSc_HC	Prolif Basal	Dist	0.2909	2.813	1.997	0.159	1
ANK3	SSc_HC	Prolif Basal	Dist	-0.2763	4.072	1.998	0.159	1
PDLIM1	SSc_HC	Prolif Basal	Dist	-0.3142	7.576	1.997	0.159	1
LGALS3	SSc_HC	Prolif Basal	Dist	-0.3924	11.14	2.005	0.159	1
KPTN	SSc_HC	Prolif Basal	Dist	0.3013	1.953	2.005	0.159	1
BCAT2	SSc_HC	Prolif Basal	Dist	-0.327	4.053	2.003	0.159	1
FAM182A	SSc_HC	Prolif Basal	Dist	0.5185	0.04596	1.997	0.159	1
DLGAP1-AS1	SSc_HC	Prolif Basal	Dist	-0.6006	2.441	2.002	0.159	1
ACAD9	GERD_HC	Prolif Basal	Dist	-0.2496	4.041	2.002	0.159	1
AP001816.1	GERD_HC	Prolif Basal	Dist	-0.3828	2.206	1.999	0.159	1
RMDN1	GERD_HC	Prolif Basal	Dist	0.1886	5.227	1.998	0.159	1
FAM166B	GERD_HC	Prolif Basal	Dist	-0.6461	0.3053	2.003	0.159	1
PEX5	GERD_HC	Prolif Basal	Dist	-0.3899	1.834	2.005	0.159	1
TFCP2	GERD_HC	Prolif Basal	Dist	-0.2928	2.469	1.998	0.159	1
DPCD	SSc_GERD	Prolif Basal	Dist	-0.232	4.049	2.003	0.159	1
ECHS1	SSc_GERD	Prolif Basal	Dist	-0.17	7.417	2.002	0.159	1
TRIM66	SSc_GERD	Prolif Basal	Dist	-0.4564	1.296	1.997	0.159	1
XPO4	SSc_GERD	Prolif Basal	Dist	0.2878	1.892	2.001	0.159	1
NQO1	SSc_GERD	Prolif Basal	Dist	-0.4071	6.994	2.002	0.159	1
AC020910.5	SSc_GERD	Prolif Basal	Dist	-0.4572	0.2458	2.003	0.159	1
ARHGEF3	SSc_HC	Prolif Basal	Prox	-0.2818	3.109	2.002	0.159	1
COX17	SSc_HC	Prolif Basal	Prox	0.3671	6.098	2.005	0.159	1
NOCT	SSc_HC	Prolif Basal	Prox	0.5066	0.1229	2.003	0.159	1
TMEM268	SSc_HC	Prolif Basal	Prox	0.3212	0.8226	2.001	0.159	1
GANAB	SSc_HC	Prolif Basal	Prox	0.2551	4.161	1.998	0.159	1
TMPRSS4	SSc_HC	Prolif Basal	Prox	0.3597	5.216	2.005	0.159	1
MON2	SSc_HC	Prolif Basal	Prox	-0.2789	3.161	2.005	0.159	1
GPX2	SSc_HC	Prolif Basal	Prox	0.5473	5.58	2.003	0.159	1
CC2D1A	SSc_HC	Prolif Basal	Prox	-0.2044	3.199	2.005	0.159	1
FHOD1	SSc_HC	Prolif Basal	Prox	-0.4154	0.04001	1.998	0.159	1
SELENBP1	GERD_HC	Prolif Basal	Prox	-0.47	3.082	2.004	0.159	1
RPL15	GERD_HC	Prolif Basal	Prox	0.1808	11.47	2.005	0.159	1
SMIM29	GERD_HC	Prolif Basal	Prox	0.309	4.062	2.003	0.159	1
LRIG3	GERD_HC	Prolif Basal	Prox	-0.3931	3.321	2.002	0.159	1
RBM26	GERD_HC	Prolif Basal	Prox	0.2426	4.623	2.006	0.159	1
SHF	GERD_HC	Prolif Basal	Prox	0.5915	0.5387	2.005	0.159	1
DPM3	SSc_GERD	Prolif Basal	Prox	0.4215	5.413	2.006	0.159	1
TATDN2	SSc_GERD	Prolif Basal	Prox	0.2639	2.221	1.998	0.159	1
PPP2R3A	SSc_GERD	Prolif Basal	Prox	-0.3441	3.184	2.006	0.159	1
PATL1	SSc_GERD	Prolif Basal	Prox	0.2754	2.94	2.003	0.159	1
COQ10A	SSc_GERD	Prolif Basal	Prox	-0.3408	1.312	2.005	0.159	1
MON2	SSc_GERD	Prolif Basal	Prox	-0.3131	3.161	1.997	0.159	1
ATXN1L	SSc_GERD	Prolif Basal	Prox	0.3032	2.486	1.997	0.159	1
PIGS	SSc_GERD	Prolif Basal	Prox	0.2588	3.798	1.997	0.159	1
DHCR24	SSc_HC	Prolif Suprabasal	Dist	0.3204	6.209	1.998	0.159	1
OLA1	SSc_HC	Prolif Suprabasal	Dist	-0.2294	6.35	2	0.159	1
SUMO1	SSc_HC	Prolif Suprabasal	Dist	-0.2002	6.81	1.998	0.159	1
DGKH	SSc_HC	Prolif Suprabasal	Dist	-0.3561	3.094	2.002	0.159	1
UBE2O	SSc_HC	Prolif Suprabasal	Dist	0.2348	2.259	1.999	0.159	1
IER3IP1	SSc_HC	Prolif Suprabasal	Dist	-0.1933	6.359	2.002	0.159	1
ERVK3-1	SSc_HC	Prolif Suprabasal	Dist	0.1899	4.292	1.998	0.159	1
Z94721.3	SSc_HC	Prolif Suprabasal	Dist	-0.5338	-0.7912	2.005	0.159	1
GTF2IRD2	GERD_HC	Prolif Suprabasal	Dist	0.5512	1.277	2.001	0.159	1
CCAR2	GERD_HC	Prolif Suprabasal	Dist	-0.2629	2.388	2.003	0.159	1
HMBOX1	GERD_HC	Prolif Suprabasal	Dist	-0.3805	2.109	1.998	0.159	1
LRSAM1	GERD_HC	Prolif Suprabasal	Dist	0.3642	1.772	2.861	0.159	1
RMI2	GERD_HC	Prolif Suprabasal	Dist	0.3994	3.238	2.005	0.159	1
ELMO2	GERD_HC	Prolif Suprabasal	Dist	-0.3447	1.956	1.998	0.159	1
USP11	GERD_HC	Prolif Suprabasal	Dist	-0.3213	3.124	1.998	0.159	1
AP000547.3	GERD_HC	Prolif Suprabasal	Dist	-0.9125	1.079	2.002	0.159	1
JMJD4	SSc_GERD	Prolif Suprabasal	Dist	-0.2731	2.457	2.003	0.159	1
INPP5E	SSc_GERD	Prolif Suprabasal	Dist	0.3029	1.278	1.997	0.159	1
HYOU1	SSc_GERD	Prolif Suprabasal	Dist	0.3977	2.808	1.999	0.159	1
PIAS4	SSc_GERD	Prolif Suprabasal	Dist	0.2291	2.579	2.006	0.159	1
SEC14L2	SSc_GERD	Prolif Suprabasal	Dist	0.4805	3.783	2.002	0.159	1
AGFG1	SSc_HC	Prolif Suprabasal	Prox	0.2892	4.878	1.999	0.159	1
ITM2C	SSc_HC	Prolif Suprabasal	Prox	-0.4626	1.999	1.999	0.159	1
ID4	SSc_HC	Prolif Suprabasal	Prox	-0.5483	5.571	2	0.159	1
SMIM29	SSc_HC	Prolif Suprabasal	Prox	0.2522	4.06	2	0.159	1
TMEM74	SSc_HC	Prolif Suprabasal	Prox	-0.4051	0.6803	1.996	0.159	1
PYGL	SSc_HC	Prolif Suprabasal	Prox	0.3487	5.383	1.998	0.159	1
PPFIA3	SSc_HC	Prolif Suprabasal	Prox	0.2911	1.893	2.003	0.159	1
UXS1	GERD_HC	Prolif Suprabasal	Prox	-0.2944	3.86	2.003	0.159	1
AC110769.2	GERD_HC	Prolif Suprabasal	Prox	0.556	0.9714	2.001	0.159	1
AFAP1L2	GERD_HC	Prolif Suprabasal	Prox	0.6812	2.886	1.998	0.159	1
ANO6	GERD_HC	Prolif Suprabasal	Prox	-0.3117	2.546	2.001	0.159	1
DCAF5	GERD_HC	Prolif Suprabasal	Prox	-0.2982	3.781	2.002	0.159	1
AC009107.2	GERD_HC	Prolif Suprabasal	Prox	-0.9766	2.496	1.998	0.159	1
ACLY	GERD_HC	Prolif Suprabasal	Prox	0.4109	2.981	1.999	0.159	1
AC124283.1	GERD_HC	Prolif Suprabasal	Prox	-0.6147	0.2799	1.998	0.159	1
PEX14	SSc_GERD	Prolif Suprabasal	Prox	0.2669	2.807	2.002	0.159	1
GBP3	SSc_GERD	Prolif Suprabasal	Prox	0.6704	3.063	2.001	0.159	1
ARHGEF4	SSc_GERD	Prolif Suprabasal	Prox	0.3051	3.054	2	0.159	1
TBC1D5	SSc_GERD	Prolif Suprabasal	Prox	0.2743	3.665	2	0.159	1
AC069185.1	SSc_GERD	Prolif Suprabasal	Prox	0.5351	0.1214	2.005	0.159	1
ZNF7	SSc_GERD	Prolif Suprabasal	Prox	-0.2098	2.855	2.005	0.159	1
OAS1	SSc_GERD	Prolif Suprabasal	Prox	0.4229	5.412	1.999	0.159	1
EEF1AKMT1	SSc_GERD	Prolif Suprabasal	Prox	-0.3538	3	2.003	0.159	1
DNAJC3-DT	SSc_GERD	Prolif Suprabasal	Prox	-0.3382	1.313	1.997	0.159	1
TEPSIN	SSc_GERD	Prolif Suprabasal	Prox	0.2545	1.86	1.998	0.159	1
PPP1R1B	SSc_GERD	Prolif Suprabasal	Prox	1.068	-0.8377	2.004	0.159	1
CRIPT	SSc_HC	Suprabasal	Dist	-0.276	5.846	2.001	0.159	1
HIBCH	SSc_HC	Suprabasal	Dist	-0.3617	5.776	2.005	0.159	1
COX7A2	SSc_HC	Suprabasal	Dist	-0.2578	9.265	1.999	0.159	1
TNFRSF10B	SSc_HC	Suprabasal	Dist	0.3567	2.535	2.006	0.159	1
MTHFS	SSc_HC	Suprabasal	Dist	-0.3558	4.394	1.998	0.159	1
U2AF2	SSc_HC	Suprabasal	Dist	0.1911	4.169	1.997	0.159	1
FMR1	SSc_HC	Suprabasal	Dist	-0.2255	4.205	2	0.159	1
ZNF436-AS1	SSc_HC	Suprabasal	Dist	-0.3263	0.5763	1.999	0.159	1
SEC24D	GERD_HC	Suprabasal	Dist	-0.5036	1.675	2	0.159	1
KCTD17	GERD_HC	Suprabasal	Dist	0.6296	1.19	1.999	0.159	1
SERHL2	GERD_HC	Suprabasal	Dist	-0.4849	0.5501	2.006	0.159	1
CASK	GERD_HC	Suprabasal	Dist	0.3453	3.591	2	0.159	1
WDR5B	GERD_HC	Suprabasal	Dist	-0.3431	0.5512	2.006	0.159	1
ARRB1	GERD_HC	Suprabasal	Dist	-0.655	1.51	2.003	0.159	1
PTGFRN	SSc_GERD	Suprabasal	Dist	0.4068	3.482	2	0.159	1
FAM219B	SSc_GERD	Suprabasal	Dist	-0.2644	4.053	2.001	0.159	1
IL4R	SSc_GERD	Suprabasal	Dist	0.4266	3.291	1.997	0.159	1
SPATA33	SSc_GERD	Suprabasal	Dist	-0.3118	2.626	1.997	0.159	1
SMCR8	SSc_GERD	Suprabasal	Dist	0.3634	2.426	1.998	0.159	1
AP000547.3	SSc_GERD	Suprabasal	Dist	0.7102	1.128	2.002	0.159	1
BLVRA	SSc_HC	Suprabasal	Prox	-0.3537	6.205	2.001	0.159	1
NTRK2	SSc_HC	Suprabasal	Prox	-0.5997	2.947	2.006	0.159	1
KAT6B	SSc_HC	Suprabasal	Prox	-0.2537	4.555	2.004	0.159	1
FBXO3	SSc_HC	Suprabasal	Prox	-0.2773	4.332	2.003	0.159	1
CGRRF1	SSc_HC	Suprabasal	Prox	-0.2264	2.854	2.001	0.159	1
ARSG	SSc_HC	Suprabasal	Prox	-0.3224	1.132	2.001	0.159	1
SYTL4	SSc_HC	Suprabasal	Prox	-0.3903	3.137	2.001	0.159	1
DHDDS	GERD_HC	Suprabasal	Prox	0.2251	3.53	2.006	0.159	1
ISG20L2	GERD_HC	Suprabasal	Prox	0.2353	3.774	1.996	0.159	1
EIF2AK2	GERD_HC	Suprabasal	Prox	-0.3289	4.878	2.004	0.159	1
PRLR	GERD_HC	Suprabasal	Prox	0.7308	0.2252	2.001	0.159	1
FKBP5	GERD_HC	Suprabasal	Prox	0.5715	3.669	2	0.159	1
LRATD2	GERD_HC	Suprabasal	Prox	-0.3836	3.311	1.999	0.159	1
PPP1R16A	GERD_HC	Suprabasal	Prox	-0.3653	5.669	2.003	0.159	1
SFXN2	GERD_HC	Suprabasal	Prox	0.431	1.161	1.998	0.159	1
MPDU1	GERD_HC	Suprabasal	Prox	0.206	4.265	1.997	0.159	1
TVP23B	GERD_HC	Suprabasal	Prox	-0.4917	3.737	2.005	0.159	1
SULT2B1	GERD_HC	Suprabasal	Prox	0.4963	7.557	2.005	0.159	1
SMARCB1	GERD_HC	Suprabasal	Prox	-0.4145	5.162	2.004	0.159	1
ZNF451	SSc_GERD	Suprabasal	Prox	0.2524	3.691	1.998	0.159	1
ZNF883	SSc_GERD	Suprabasal	Prox	-0.4832	1.392	1.997	0.159	1
VSIR	SSc_GERD	Suprabasal	Prox	0.4309	5.88	2.003	0.159	1
RCE1	SSc_GERD	Suprabasal	Prox	0.3613	3.179	2.002	0.159	1
ZNF599	SSc_GERD	Suprabasal	Prox	0.293	1.663	2	0.159	1
DGCR2	SSc_GERD	Suprabasal	Prox	0.2531	3.266	2.005	0.159	1
SLC2A11	SSc_GERD	Suprabasal	Prox	-0.3521	0.9388	2.001	0.159	1
PPP2R3B	SSc_GERD	Suprabasal	Prox	0.4263	3.209	2.004	0.159	1
FMR1	SSc_GERD	Suprabasal	Prox	-0.2608	4.205	2.002	0.159	1
STEAP2	SSc_GERD	Suprabasal	Prox	0.6259	1.185	2.004	0.159	1
SLC7A2	SSc_GERD	Suprabasal	Prox	0.6616	3.637	2	0.159	1
ACOT11	SSc_HC	Superficial	Dist	0.3392	2.657	2.002	0.159	0.434
SIPA1L2	SSc_HC	Superficial	Dist	-0.333	3.566	2.001	0.159	0.434
ATP13A4	SSc_HC	Superficial	Dist	-0.3954	2.762	2.005	0.159	0.434
TNFRSF21	SSc_HC	Superficial	Dist	0.5107	4.011	2.002	0.159	0.434
IFNGR1	SSc_HC	Superficial	Dist	0.327	4.824	2.004	0.159	0.434
TBL2	SSc_HC	Superficial	Dist	0.2987	3.01	1.997	0.159	0.435
GHITM	SSc_HC	Superficial	Dist	0.1351	7.189	1.999	0.159	0.434
MARCH5	SSc_HC	Superficial	Dist	-0.3296	6.597	2.003	0.159	0.434
TRAPPC2B	SSc_HC	Superficial	Dist	-0.2796	4.448	2.004	0.159	0.434
SHROOM2	SSc_HC	Superficial	Dist	0.3682	1.887	2.003	0.159	0.434
TMEM131	GERD_HC	Superficial	Dist	0.2917	3.698	1.999	0.159	0.519
SEC13	GERD_HC	Superficial	Dist	-0.3067	4.589	1.999	0.159	0.519
UBA5	GERD_HC	Superficial	Dist	0.3524	3.993	2.003	0.159	0.519
CRYBG1	GERD_HC	Superficial	Dist	0.4149	6.478	1.998	0.159	0.519
SLC25A13	GERD_HC	Superficial	Dist	-0.2932	3.865	2	0.159	0.519
ZNF395	GERD_HC	Superficial	Dist	-0.3805	4.032	2.004	0.159	0.519
CEMIP2	GERD_HC	Superficial	Dist	0.5761	2.285	2.001	0.159	0.519
COQ4	GERD_HC	Superficial	Dist	0.2911	5.522	2.001	0.159	0.519
WDR37	GERD_HC	Superficial	Dist	-0.3316	2.03	1.999	0.159	0.519
TIMM8B	GERD_HC	Superficial	Dist	-0.3577	7.567	2.003	0.159	0.519
TMCC3	GERD_HC	Superficial	Dist	0.5942	2.344	2.003	0.159	0.519
GPN3	GERD_HC	Superficial	Dist	-0.2797	4.748	2	0.159	0.519
RAB27A	GERD_HC	Superficial	Dist	0.3336	4.026	1.998	0.159	0.519
POLG	GERD_HC	Superficial	Dist	-0.3401	2.348	2.001	0.159	0.519
DCTN5	GERD_HC	Superficial	Dist	-0.2325	4.117	2.002	0.159	0.519
EIF1	GERD_HC	Superficial	Dist	0.2236	10.92	2.002	0.159	0.519
RNF43	GERD_HC	Superficial	Dist	0.3326	3.581	2.006	0.159	0.519
TTC28-AS1	GERD_HC	Superficial	Dist	-0.3442	3.161	2.001	0.159	0.519
PLP2	GERD_HC	Superficial	Dist	0.3986	8.428	2.001	0.159	0.519
AHCYL1	SSc_GERD	Superficial	Dist	0.219	5.421	1.999	0.159	0.414
G3BP2	SSc_GERD	Superficial	Dist	-0.2684	5.212	2.004	0.159	0.414
TBCA	SSc_GERD	Superficial	Dist	-0.2489	7.894	2.003	0.159	0.414
AL355512.1	SSc_GERD	Superficial	Dist	0.6676	2.724	2	0.159	0.414
NDUFA4L2	SSc_GERD	Superficial	Dist	-0.674	7.598	2	0.159	0.414
DHX38	SSc_GERD	Superficial	Dist	0.3257	3.25	2.003	0.159	0.414
KRT16	SSc_GERD	Superficial	Dist	-0.8548	9.31	2.001	0.159	0.414
RLF	SSc_HC	Superficial	Prox	-0.3032	3.514	2.005	0.159	0.265
GLS	SSc_HC	Superficial	Prox	0.3624	3.677	2	0.159	0.266
NIPAL1	SSc_HC	Superficial	Prox	-0.2936	4.53	2.002	0.159	0.266
PNPLA2	SSc_HC	Superficial	Prox	-0.3389	4.575	2.001	0.159	0.266
KPNA3	SSc_HC	Superficial	Prox	0.2499	4.31	1.998	0.159	0.266
PSMB6	SSc_HC	Superficial	Prox	0.1935	7.686	2.002	0.159	0.266
IL10RB	SSc_HC	Superficial	Prox	-0.1986	4.907	2	0.159	0.266
RDH14	GERD_HC	Superficial	Prox	0.4185	4.11	1.998	0.159	0.317
MAP3K2	GERD_HC	Superficial	Prox	0.2958	4.475	2.005	0.159	0.316
MAIP1	GERD_HC	Superficial	Prox	-0.2045	3.665	1.998	0.159	0.317
UFSP2	GERD_HC	Superficial	Prox	0.2921	4.528	2.004	0.159	0.316
MARCKS	GERD_HC	Superficial	Prox	-0.2842	7.925	2.004	0.159	0.316
HDAC2	GERD_HC	Superficial	Prox	0.3196	5.307	3.811	0.159	0.317
ATP6V1G1	GERD_HC	Superficial	Prox	-0.2031	8.18	2	0.159	0.317
RARG	GERD_HC	Superficial	Prox	-0.2305	5.272	2.002	0.159	0.316
C12orf56	GERD_HC	Superficial	Prox	-0.6799	1.939	2	0.159	0.317
NOP10	GERD_HC	Superficial	Prox	-0.378	7.463	1.999	0.159	0.317
RPS11	GERD_HC	Superficial	Prox	0.3247	10.51	1.999	0.159	0.317
DEPDC5	GERD_HC	Superficial	Prox	-0.3396	1.816	1.997	0.159	0.317
SAP130	SSc_GERD	Superficial	Prox	-0.2965	2.125	1.999	0.159	0.576
SP3	SSc_GERD	Superficial	Prox	-0.2796	4.582	2.004	0.159	0.576
ZUP1	SSc_GERD	Superficial	Prox	0.2948	2.347	1.999	0.159	0.576
TAF2	SSc_GERD	Superficial	Prox	0.298	3.154	2	0.159	0.576
PUM3	SSc_GERD	Superficial	Prox	0.44	5.408	2.006	0.159	0.576
POLR2G	SSc_GERD	Superficial	Prox	0.3471	5.465	2.001	0.159	0.576
AMOTL1	SSc_GERD	Superficial	Prox	-0.3411	4.096	1.999	0.159	0.576
SPG11	SSc_GERD	Superficial	Prox	0.33	3.421	1.999	0.159	0.576
SNHG19	SSc_GERD	Superficial	Prox	0.6049	4.765	2.005	0.159	0.576
ZNF766	SSc_GERD	Superficial	Prox	0.3064	2.922	2.004	0.159	0.576
FOXJ3	SSc_HC	Basal	Dist	0.2703	3.294	1.991	0.16	1
SP5	SSc_HC	Basal	Dist	0.5269	-0.09529	1.99	0.16	1
FHIT	SSc_HC	Basal	Dist	-0.2567	2.695	1.993	0.16	1
CCNG2	SSc_HC	Basal	Dist	0.4363	7.037	1.994	0.16	1
SMIM15	SSc_HC	Basal	Dist	-0.1607	5.458	1.988	0.16	1
BX322234.1	SSc_HC	Basal	Dist	0.4172	-0.2142	1.995	0.16	1
CLIP2	SSc_HC	Basal	Dist	0.3782	1.319	1.987	0.16	1
AC063960.1	SSc_HC	Basal	Dist	-0.4364	2.964	1.995	0.16	1
MEN1	SSc_HC	Basal	Dist	0.2601	2.122	1.995	0.16	1
LPAR5	SSc_HC	Basal	Dist	0.4023	2.621	1.991	0.16	1
KLHL42	SSc_HC	Basal	Dist	0.3104	2.624	1.992	0.16	1
CAVIN1	SSc_HC	Basal	Dist	0.3269	5.305	1.994	0.16	1
SAFB	SSc_HC	Basal	Dist	0.1739	4.625	1.991	0.16	1
ZFP64	SSc_HC	Basal	Dist	0.2637	2.377	1.987	0.16	1
ADGRF1	GERD_HC	Basal	Dist	-0.8582	7.434	1.995	0.16	1
NSMF	GERD_HC	Basal	Dist	0.3242	1.803	1.996	0.16	1
FAM98C	GERD_HC	Basal	Dist	0.3062	4.284	1.989	0.16	1
WDR54	SSc_GERD	Basal	Dist	-0.3913	2.286	1.992	0.16	1
LTC4S	SSc_GERD	Basal	Dist	-0.4866	3.236	1.988	0.16	1
FOXC1	SSc_GERD	Basal	Dist	0.7708	1.823	1.992	0.16	1
HOGA1	SSc_GERD	Basal	Dist	-0.4376	-0.02108	1.994	0.16	1
ENOSF1	SSc_GERD	Basal	Dist	-0.3068	4.429	1.991	0.16	1
SYNGR1	SSc_GERD	Basal	Dist	-0.2308	6.157	1.991	0.16	1
ZNF202	SSc_GERD	Basal	Dist	0.4491	0.1561	1.99	0.16	1
EDN2	SSc_HC	Basal	Prox	0.9983	4.255	1.991	0.16	1
TPM3	SSc_HC	Basal	Prox	0.1559	7.286	1.991	0.16	1
SLCO2A1	SSc_HC	Basal	Prox	0.525	0.8285	1.989	0.16	1
FUT10	SSc_HC	Basal	Prox	-0.2832	1.875	1.989	0.16	1
AC009061.2	SSc_HC	Basal	Prox	-0.3268	0.6921	1.99	0.16	1
RAB33B	GERD_HC	Basal	Prox	0.3283	2.293	1.995	0.16	1
SENP1	GERD_HC	Basal	Prox	0.2977	2.442	1.99	0.16	1
DTX3	GERD_HC	Basal	Prox	0.3856	0.5377	1.996	0.16	1
BTG1	GERD_HC	Basal	Prox	0.353	7.124	1.991	0.16	1
MPPE1	GERD_HC	Basal	Prox	-0.2669	3.669	1.99	0.16	1
KRT34	GERD_HC	Basal	Prox	-0.9191	-0.7722	1.994	0.16	1
PYGO2	SSc_GERD	Basal	Prox	0.3418	2.317	1.996	0.16	1
PRICKLE2	SSc_GERD	Basal	Prox	-0.4281	1.592	1.992	0.16	1
CHST15	SSc_GERD	Basal	Prox	0.4261	0.1805	1.987	0.16	1
C14orf93	SSc_GERD	Basal	Prox	-0.2911	1.742	1.987	0.16	1
SERPINB3	SSc_GERD	Basal	Prox	-0.7358	9.82	1.992	0.16	1
CXorf40B	SSc_GERD	Basal	Prox	0.5185	2.033	1.991	0.16	1
RBMS3	SSc_GERD	Basal	Prox	0.8615	-0.548	1.99	0.16	1
PHOSPHO2	SSc_HC	Prolif Basal	Dist	-0.3559	1.149	1.99	0.16	1
ITM2C	SSc_HC	Prolif Basal	Dist	-0.4248	1.991	1.991	0.16	1
SAP30L	SSc_HC	Prolif Basal	Dist	0.2525	3.353	1.989	0.16	1
LCA5	SSc_HC	Prolif Basal	Dist	-0.4853	2.111	1.994	0.16	1
NOA1	GERD_HC	Prolif Basal	Dist	0.269	4.492	1.996	0.16	1
HSD17B4	GERD_HC	Prolif Basal	Dist	-0.3284	5.254	1.992	0.16	1
ZSCAN31	GERD_HC	Prolif Basal	Dist	0.5469	2.491	1.987	0.16	1
GOPC	GERD_HC	Prolif Basal	Dist	0.2566	4.911	1.993	0.16	1
TNFAIP2	GERD_HC	Prolif Basal	Dist	-0.7097	3.979	1.988	0.16	1
COL5A3	GERD_HC	Prolif Basal	Dist	0.6237	1.31	1.994	0.16	1
DMAC2	GERD_HC	Prolif Basal	Dist	0.201	3.748	1.995	0.16	1
ADPRHL1	GERD_HC	Prolif Basal	Dist	0.6505	-0.16	1.989	0.16	1
KLHL2	SSc_GERD	Prolif Basal	Dist	0.3878	2.768	1.988	0.16	1
ZNF184	SSc_GERD	Prolif Basal	Dist	-0.3156	1.405	1.996	0.16	1
RNF32	SSc_GERD	Prolif Basal	Dist	-0.3845	0.502	1.992	0.16	1
CRAT	SSc_GERD	Prolif Basal	Dist	0.4057	3.478	1.996	0.16	1
AK7	SSc_GERD	Prolif Basal	Dist	-0.3958	0.1354	1.988	0.16	1
PPCDC	SSc_GERD	Prolif Basal	Dist	-0.3439	4.279	1.988	0.16	1
GDE1	SSc_GERD	Prolif Basal	Dist	-0.1672	4.568	1.99	0.16	1
DDX52	SSc_GERD	Prolif Basal	Dist	0.2933	5.115	1.996	0.16	1
AC011939.2	SSc_GERD	Prolif Basal	Dist	-0.5762	-0.4136	1.993	0.16	1
S100A11	SSc_HC	Prolif Basal	Prox	0.3007	12.6	1.987	0.16	1
ZDHHC2	SSc_HC	Prolif Basal	Prox	-0.8253	2.635	1.989	0.16	1
ATG16L2	SSc_HC	Prolif Basal	Prox	-0.2961	2.183	1.991	0.16	1
NLRC5	SSc_HC	Prolif Basal	Prox	0.5656	0.7568	1.992	0.16	1
SLC5A3	SSc_HC	Prolif Basal	Prox	-0.3194	3.446	1.993	0.16	1
MYH9	SSc_HC	Prolif Basal	Prox	0.3185	5.256	1.988	0.16	1
ARFGAP3	SSc_HC	Prolif Basal	Prox	-0.2312	3.749	1.996	0.16	1
BRWD3	SSc_HC	Prolif Basal	Prox	-0.3061	2.92	1.991	0.16	1
CTBP1-DT	GERD_HC	Prolif Basal	Prox	0.3048	1.78	1.987	0.16	1
BRD8	GERD_HC	Prolif Basal	Prox	0.3641	4.571	1.988	0.16	1
ADGRF4	GERD_HC	Prolif Basal	Prox	-0.6902	2.118	1.996	0.16	1
WWOX	GERD_HC	Prolif Basal	Prox	-0.3736	3.34	1.989	0.16	1
PRR12	GERD_HC	Prolif Basal	Prox	-0.3671	2.607	1.995	0.16	1
BTBD3	GERD_HC	Prolif Basal	Prox	-0.3303	2.361	1.99	0.16	1
RBM39	GERD_HC	Prolif Basal	Prox	0.2307	7.164	1.989	0.16	1
SMIM29	SSc_GERD	Prolif Basal	Prox	-0.2847	4.062	1.995	0.16	1
BEND3	SSc_GERD	Prolif Basal	Prox	0.5923	-0.6045	1.991	0.16	1
SLC25A37	SSc_GERD	Prolif Basal	Prox	-0.3286	3.597	1.994	0.16	1
UBQLN1	SSc_GERD	Prolif Basal	Prox	0.1829	4.663	1.99	0.16	1
SYCE1L	SSc_GERD	Prolif Basal	Prox	0.5572	2.684	1.989	0.16	1
UBTF	SSc_GERD	Prolif Basal	Prox	-0.2179	5.014	1.989	0.16	1
FBLIM1	SSc_HC	Prolif Suprabasal	Dist	0.4169	2.126	1.993	0.16	1
ZNF292	SSc_HC	Prolif Suprabasal	Dist	-0.306	5.095	1.989	0.16	1
ATG16L2	SSc_HC	Prolif Suprabasal	Dist	-0.2916	2.188	1.993	0.16	1
HCAR3	SSc_HC	Prolif Suprabasal	Dist	-0.6556	3.858	1.989	0.16	1
UBTF	SSc_HC	Prolif Suprabasal	Dist	0.1934	5.017	1.99	0.16	1
ZNF341	SSc_HC	Prolif Suprabasal	Dist	0.3507	0.1143	2.169	0.16	1
PPIL2	SSc_HC	Prolif Suprabasal	Dist	-0.2341	3.417	1.987	0.16	1
PDK3	SSc_HC	Prolif Suprabasal	Dist	0.3106	2.364	1.992	0.16	1
SLC16A14	GERD_HC	Prolif Suprabasal	Dist	0.4302	1.449	1.995	0.16	1
AGAP1	GERD_HC	Prolif Suprabasal	Dist	-0.3619	1.998	1.99	0.16	1
GPC1	GERD_HC	Prolif Suprabasal	Dist	0.2996	5.045	1.991	0.16	1
FBXL5	GERD_HC	Prolif Suprabasal	Dist	-0.2691	4.355	1.99	0.16	1
PMS2	GERD_HC	Prolif Suprabasal	Dist	-0.2156	3.187	1.989	0.16	1
ADD3	GERD_HC	Prolif Suprabasal	Dist	-0.4091	4.826	1.989	0.16	1
FBXL19	GERD_HC	Prolif Suprabasal	Dist	-0.3537	1.585	1.99	0.16	1
NCKAP5L	GERD_HC	Prolif Suprabasal	Dist	0.5521	1.648	1.989	0.16	1
SMIM2-AS1	GERD_HC	Prolif Suprabasal	Dist	-0.8502	0.2846	1.989	0.16	1
ST3GAL3	SSc_GERD	Prolif Suprabasal	Dist	-0.3993	0.4554	1.995	0.16	1
ACKR3	SSc_GERD	Prolif Suprabasal	Dist	0.7676	2.779	1.989	0.16	1
WDR27	SSc_GERD	Prolif Suprabasal	Dist	-0.3444	1.754	1.995	0.16	1
SLC25A35	SSc_GERD	Prolif Suprabasal	Dist	-0.3961	0.01988	1.989	0.16	1
MORN1	SSc_HC	Prolif Suprabasal	Prox	0.3519	0.8716	1.994	0.16	1
SP3	SSc_HC	Prolif Suprabasal	Prox	-0.2519	4.544	1.996	0.16	1
RNF123	SSc_HC	Prolif Suprabasal	Prox	0.2273	1.694	1.987	0.16	1
CTBP1-DT	SSc_HC	Prolif Suprabasal	Prox	-0.2555	1.788	1.991	0.16	1
SLC37A3	SSc_HC	Prolif Suprabasal	Prox	-0.2935	1.201	1.989	0.16	1
TACC1	SSc_HC	Prolif Suprabasal	Prox	-0.3151	5.513	1.996	0.16	1
SPRYD4	SSc_HC	Prolif Suprabasal	Prox	0.2027	4.092	1.995	0.16	1
BBS4	SSc_HC	Prolif Suprabasal	Prox	-0.2807	1.977	1.988	0.16	1
ATP13A1	SSc_HC	Prolif Suprabasal	Prox	0.1966	2.659	1.995	0.16	1
Z99572.1	SSc_HC	Prolif Suprabasal	Prox	-0.423	0.1114	1.988	0.16	1
ZNF692	GERD_HC	Prolif Suprabasal	Prox	-0.2888	1.969	1.988	0.16	1
METAP1D	GERD_HC	Prolif Suprabasal	Prox	-0.4353	1.422	1.992	0.16	1
AC124852.1	GERD_HC	Prolif Suprabasal	Prox	-0.7061	2.053	1.987	0.16	1
ARHGAP26	GERD_HC	Prolif Suprabasal	Prox	0.5076	2.187	1.996	0.16	1
AL358852.1	GERD_HC	Prolif Suprabasal	Prox	0.5035	0.8513	1.995	0.16	1
CALD1	GERD_HC	Prolif Suprabasal	Prox	0.5218	4.999	1.988	0.16	1
HSPA8	GERD_HC	Prolif Suprabasal	Prox	0.3	8.651	1.993	0.16	1
SLC25A35	GERD_HC	Prolif Suprabasal	Prox	0.4422	0.01988	1.989	0.16	1
BCAS4	GERD_HC	Prolif Suprabasal	Prox	0.6596	1.655	1.989	0.16	1
IP6K1	SSc_GERD	Prolif Suprabasal	Prox	0.2963	3.188	1.996	0.16	1
TECPR2	SSc_GERD	Prolif Suprabasal	Prox	-0.2609	1.526	1.989	0.16	1
ZNF726	SSc_GERD	Prolif Suprabasal	Prox	-0.4929	1.92	1.994	0.16	1
CDK11B	SSc_HC	Suprabasal	Dist	0.2433	3.457	1.987	0.16	1
AK4	SSc_HC	Suprabasal	Dist	-0.3024	4.392	1.988	0.16	1
ABHD6	SSc_HC	Suprabasal	Dist	0.3524	1.883	1.987	0.16	1
FIS1	SSc_HC	Suprabasal	Dist	-0.1912	7.329	1.991	0.16	1
NUTM2A-AS1	SSc_HC	Suprabasal	Dist	-0.2358	4.132	1.988	0.16	1
NACC1	SSc_HC	Suprabasal	Dist	0.1933	2.727	1.992	0.16	1
ZNF493	SSc_HC	Suprabasal	Dist	-0.5318	3.443	1.993	0.16	1
SELENOW	SSc_HC	Suprabasal	Dist	-0.2266	7.951	1.991	0.16	1
GCA	GERD_HC	Suprabasal	Dist	-0.3399	3.19	1.987	0.16	1
PILRB	GERD_HC	Suprabasal	Dist	0.3963	2.498	1.993	0.16	1
ASB13	GERD_HC	Suprabasal	Dist	0.3994	1.33	1.994	0.16	1
HK1	GERD_HC	Suprabasal	Dist	-0.2545	5.468	1.995	0.16	1
BLNK	GERD_HC	Suprabasal	Dist	-0.3674	5.29	1.991	0.16	1
SHOC2	GERD_HC	Suprabasal	Dist	-0.3713	4.664	1.991	0.16	1
OSBP	GERD_HC	Suprabasal	Dist	0.24	4.054	1.987	0.16	1
NDUFA3	GERD_HC	Suprabasal	Dist	-0.5015	6.865	1.99	0.16	1
ELF3-AS1	GERD_HC	Suprabasal	Dist	-0.5026	5.254	1.988	0.16	1
LRRC24	GERD_HC	Suprabasal	Dist	-0.8348	0.9018	1.989	0.16	1
NCF2	SSc_GERD	Suprabasal	Dist	0.5489	1.176	1.993	0.16	1
ABI2	SSc_GERD	Suprabasal	Dist	-0.2741	3.568	1.995	0.16	1
GSDMD	SSc_GERD	Suprabasal	Dist	-0.4281	4.397	1.991	0.16	1
ALOX12-AS1	SSc_GERD	Suprabasal	Dist	-0.3604	2.435	1.995	0.16	1
LBR	SSc_HC	Suprabasal	Prox	-0.286	4.492	1.989	0.16	1
PECR	SSc_HC	Suprabasal	Prox	0.3179	1.815	1.992	0.16	1
NGLY1	SSc_HC	Suprabasal	Prox	-0.2354	4.22	1.992	0.16	1
KLHL8	SSc_HC	Suprabasal	Prox	0.265	2.388	1.989	0.16	1
LCA5	SSc_HC	Suprabasal	Prox	-0.4588	2.161	1.994	0.16	1
CCNY	SSc_HC	Suprabasal	Prox	0.252	4.292	1.987	0.16	1
EIF2B2	SSc_HC	Suprabasal	Prox	-0.2104	4.128	1.995	0.16	1
SENP3	SSc_HC	Suprabasal	Prox	0.3388	0.895	1.994	0.16	1
PSME3	SSc_HC	Suprabasal	Prox	0.1892	4.163	1.994	0.16	1
CLPTM1	SSc_HC	Suprabasal	Prox	0.1889	4.892	1.995	0.16	1
SNHG12	GERD_HC	Suprabasal	Prox	0.4228	5.278	1.996	0.16	1
CALD1	GERD_HC	Suprabasal	Prox	0.5316	5.114	1.989	0.16	1
COPS5	GERD_HC	Suprabasal	Prox	-0.1904	6.008	1.988	0.16	1
STX17-AS1	GERD_HC	Suprabasal	Prox	0.3699	2.444	1.994	0.16	1
SNX1	GERD_HC	Suprabasal	Prox	-0.1963	4.9	1.989	0.16	1
MSL1	GERD_HC	Suprabasal	Prox	-0.2997	3.924	1.996	0.16	1
CELSR1	GERD_HC	Suprabasal	Prox	-0.3167	2.977	1.987	0.16	1
RNF223	SSc_GERD	Suprabasal	Prox	-0.5938	5.572	1.989	0.16	1
CYP4X1	SSc_GERD	Suprabasal	Prox	0.5678	2.643	1.993	0.16	1
TTC4	SSc_GERD	Suprabasal	Prox	0.2289	3.574	1.99	0.16	1
CARD19	SSc_GERD	Suprabasal	Prox	0.3813	3.867	1.988	0.16	1
FANCM	SSc_GERD	Suprabasal	Prox	-0.369	2.034	1.995	0.16	1
ACSM3	SSc_GERD	Suprabasal	Prox	-0.4552	1.556	1.994	0.16	1
FAM83G	SSc_GERD	Suprabasal	Prox	0.3964	3.512	1.992	0.16	1
HELZ2	SSc_GERD	Suprabasal	Prox	0.4509	2.075	1.996	0.16	1
TTC22	SSc_HC	Superficial	Dist	0.2547	5.421	1.992	0.16	0.435
RPL5	SSc_HC	Superficial	Dist	0.2473	11.24	1.991	0.16	0.435
MRPS25	SSc_HC	Superficial	Dist	0.3861	5.66	1.993	0.16	0.435
AC112220.2	SSc_HC	Superficial	Dist	-0.3483	2.245	1.993	0.16	0.435
AC090114.2	SSc_HC	Superficial	Dist	-0.3687	1.745	1.989	0.16	0.436
AC022784.1	SSc_HC	Superficial	Dist	0.5918	0.2733	1.993	0.16	0.435
RXRA	SSc_HC	Superficial	Dist	-0.2046	5.122	1.99	0.16	0.436
R3HCC1L	SSc_HC	Superficial	Dist	-0.2644	3.01	1.987	0.16	0.436
HRAS	SSc_HC	Superficial	Dist	0.3391	6.449	1.99	0.16	0.436
CEP44	GERD_HC	Superficial	Dist	-0.3238	3.266	1.995	0.16	0.519
AGAP3	GERD_HC	Superficial	Dist	-0.2711	4.067	1.99	0.16	0.52
ASPH	GERD_HC	Superficial	Dist	-0.2584	5.558	1.994	0.16	0.519
SMAD3	GERD_HC	Superficial	Dist	-0.348	4.656	1.994	0.16	0.519
IFIT5	GERD_HC	Superficial	Dist	-0.421	2.303	1.994	0.16	0.519
HP1BP3	SSc_GERD	Superficial	Dist	-0.1638	6.434	1.996	0.16	0.415
UXS1	SSc_GERD	Superficial	Dist	0.2771	3.87	1.996	0.16	0.415
KMT2E	SSc_GERD	Superficial	Dist	-0.2627	5.531	1.994	0.16	0.415
PDS5B	SSc_GERD	Superficial	Dist	0.3879	3.698	1.991	0.16	0.416
ARHGAP17	SSc_GERD	Superficial	Dist	-0.3515	2.967	1.988	0.16	0.416
FASN	SSc_GERD	Superficial	Dist	0.4085	4.096	1.992	0.16	0.415
SAMD4B	SSc_GERD	Superficial	Dist	-0.2624	4.312	1.994	0.16	0.415
RALY	SSc_GERD	Superficial	Dist	-0.2611	5.764	1.989	0.16	0.416
THRAP3	SSc_HC	Superficial	Prox	-0.1679	6.357	1.99	0.16	0.267
FNBP1L	SSc_HC	Superficial	Prox	-0.2897	3.829	1.988	0.16	0.267
SPRR3	SSc_HC	Superficial	Prox	-0.6886	15.13	1.991	0.16	0.267
MUC21	SSc_HC	Superficial	Prox	-0.7025	10.31	1.994	0.16	0.267
HCG22	SSc_HC	Superficial	Prox	-0.6266	4.521	1.987	0.16	0.267
RELA-DT	SSc_HC	Superficial	Prox	-0.3656	1.835	1.989	0.16	0.267
MED4	SSc_HC	Superficial	Prox	-0.1385	5.585	1.992	0.16	0.267
AJUBA	SSc_HC	Superficial	Prox	-0.3032	3.427	1.995	0.16	0.266
IL34	SSc_HC	Superficial	Prox	-0.4701	3.111	1.995	0.16	0.267
C18orf32	SSc_HC	Superficial	Prox	-0.1705	5.719	1.992	0.16	0.267
B3GNT3	SSc_HC	Superficial	Prox	-0.5848	4.564	1.989	0.16	0.267
IAH1	GERD_HC	Superficial	Prox	0.2524	5.278	1.989	0.16	0.318
MGAT1	GERD_HC	Superficial	Prox	-0.5025	6.186	1.989	0.16	0.318
ICA1	GERD_HC	Superficial	Prox	0.3557	2.948	1.989	0.16	0.318
MTURN	GERD_HC	Superficial	Prox	-0.4293	3.561	1.994	0.16	0.317
PPP1R3B	GERD_HC	Superficial	Prox	-0.5514	3.365	1.992	0.16	0.317
SPTAN1	GERD_HC	Superficial	Prox	-0.2857	5.449	1.992	0.16	0.317
MRPL41	GERD_HC	Superficial	Prox	0.4401	6.689	1.996	0.16	0.317
H2AFJ	GERD_HC	Superficial	Prox	-0.3755	8.728	1.989	0.16	0.318
RAB27A	GERD_HC	Superficial	Prox	0.3326	4.026	1.989	0.16	0.318
MT-ND4L	GERD_HC	Superficial	Prox	-0.9108	6.642	1.993	0.16	0.317
KANK3	GERD_HC	Superficial	Prox	0.6198	-0.1397	1.994	0.16	0.317
PHLDA3	SSc_GERD	Superficial	Prox	0.3984	6.217	1.995	0.16	0.577
REEP5	SSc_GERD	Superficial	Prox	0.2351	6.483	1.994	0.16	0.577
SLC35A4	SSc_GERD	Superficial	Prox	0.2408	3.515	1.994	0.16	0.577
SPDL1	SSc_GERD	Superficial	Prox	0.4722	3.471	1.99	0.16	0.577
DERL1	SSc_GERD	Superficial	Prox	0.1885	4.884	1.988	0.16	0.577
IPO7	SSc_GERD	Superficial	Prox	0.3679	4.995	1.993	0.16	0.577
AP003068.2	SSc_GERD	Superficial	Prox	0.782	1.699	1.99	0.16	0.577
NFIC	SSc_GERD	Superficial	Prox	0.3168	6.34	1.996	0.16	0.577
SH2D3A	SSc_GERD	Superficial	Prox	-0.363	3.849	1.99	0.16	0.577
KLF2	SSc_GERD	Superficial	Prox	-0.6087	4.477	1.991	0.16	0.577
ARHGAP35	SSc_GERD	Superficial	Prox	0.2513	3.664	1.994	0.16	0.577
GAS2L1	SSc_GERD	Superficial	Prox	0.48	3.846	1.995	0.16	0.577
SELENON	SSc_HC	Basal	Dist	0.303	2.866	1.985	0.161	1
EXOG	SSc_HC	Basal	Dist	-0.3644	1.739	1.979	0.161	1
PLAC8	SSc_HC	Basal	Dist	-0.7907	7.688	1.986	0.161	1
SLC35D2	SSc_HC	Basal	Dist	0.2891	3.455	1.982	0.161	1
PPP3CB-AS1	SSc_HC	Basal	Dist	-0.3139	1.345	1.978	0.161	1
LTBP3	SSc_HC	Basal	Dist	0.4724	5.239	1.985	0.161	1
AAGAB	SSc_HC	Basal	Dist	0.2189	3.154	1.979	0.161	1
MFGE8	SSc_HC	Basal	Dist	0.3532	3.186	1.984	0.161	1
SLC39A6	SSc_HC	Basal	Dist	0.3022	3.696	1.977	0.161	1
TBL1X	SSc_HC	Basal	Dist	0.2237	3.114	1.98	0.161	1
RSPH1	SSc_HC	Basal	Dist	0.4679	-0.3474	1.982	0.161	1
STPG1	GERD_HC	Basal	Dist	0.2925	2.55	1.984	0.161	1
RCAN3	GERD_HC	Basal	Dist	0.2782	4.43	1.986	0.161	1
IRF2BP2	GERD_HC	Basal	Dist	-0.346	5.074	1.979	0.161	1
KIT	GERD_HC	Basal	Dist	0.6526	1.102	1.985	0.161	1
LRCH4	GERD_HC	Basal	Dist	-0.3499	3.554	1.978	0.161	1
PHYHD1	GERD_HC	Basal	Dist	-0.3327	4.417	1.982	0.161	1
PSMA1	GERD_HC	Basal	Dist	-0.2247	6.77	1.978	0.161	1
LTBP4	GERD_HC	Basal	Dist	0.3484	4.237	1.984	0.161	1
ZBTB45	GERD_HC	Basal	Dist	0.2934	1.817	1.984	0.161	1
ARHGEF40	GERD_HC	Basal	Dist	0.6327	-0.9968	1.983	0.161	1
LINC01588	GERD_HC	Basal	Dist	0.6128	2.808	1.983	0.161	1
SPAST	SSc_GERD	Basal	Dist	-0.264	3.192	1.979	0.161	1
HMCES	SSc_GERD	Basal	Dist	0.2271	4.297	1.984	0.161	1
ZNF718	SSc_GERD	Basal	Dist	0.4651	1.17	1.985	0.161	1
AC004990.1	SSc_GERD	Basal	Dist	-0.6216	0.882	1.986	0.161	1
KPNA3	SSc_GERD	Basal	Dist	0.2605	4.304	1.979	0.161	1
ZC2HC1C	SSc_GERD	Basal	Dist	-0.4844	0.06305	1.985	0.161	1
KIAA0930	SSc_GERD	Basal	Dist	0.2614	3.236	1.978	0.161	1
AC110015.1	SSc_GERD	Basal	Dist	-0.566	-1.181	1.981	0.161	1
CD55	SSc_HC	Basal	Prox	-0.3257	6.391	1.985	0.161	1
MBD5	SSc_HC	Basal	Prox	-0.3073	2.909	1.982	0.161	1
AC083855.2	SSc_HC	Basal	Prox	0.4188	0.7634	1.978	0.161	1
ZNF354A	SSc_HC	Basal	Prox	-0.2595	2.014	1.977	0.161	1
SMO	SSc_HC	Basal	Prox	-0.3383	1.968	1.978	0.161	1
SMIM27	SSc_HC	Basal	Prox	0.3979	4.01	1.978	0.161	1
HPS5	SSc_HC	Basal	Prox	0.2753	2.759	1.979	0.161	1
CKAP4	SSc_HC	Basal	Prox	0.3812	5.905	1.979	0.161	1
ACADS	SSc_HC	Basal	Prox	-0.2913	3.463	1.982	0.161	1
GINS3	SSc_HC	Basal	Prox	-0.3296	2.457	1.981	0.161	1
ERVK3-1	SSc_HC	Basal	Prox	0.193	4.278	1.985	0.161	1
GAD1	GERD_HC	Basal	Prox	0.7966	0.07796	1.978	0.161	1
GIHCG	GERD_HC	Basal	Prox	0.4072	1.427	1.977	0.161	1
RNF34	GERD_HC	Basal	Prox	0.2143	3.361	1.982	0.161	1
NLRP2	GERD_HC	Basal	Prox	1.202	2.207	1.985	0.161	1
RBMX2	GERD_HC	Basal	Prox	0.261	4.471	1.979	0.161	1
TMEM185A	GERD_HC	Basal	Prox	-0.28	2.802	1.978	0.161	1
TRAF3IP1	SSc_GERD	Basal	Prox	-0.2709	2.687	1.985	0.161	1
UQCRQ	SSc_GERD	Basal	Prox	0.3501	8.707	1.983	0.161	1
SYNE1	SSc_GERD	Basal	Prox	-0.4756	0.832	1.979	0.161	1
SQLE	SSc_GERD	Basal	Prox	-0.5709	5.679	1.982	0.161	1
SCRN2	SSc_GERD	Basal	Prox	-0.2942	3.216	1.986	0.161	1
ZNF750	SSc_GERD	Basal	Prox	0.5068	5.663	1.981	0.161	1
Z83843.1	SSc_GERD	Basal	Prox	-0.506	1.551	1.986	0.161	1
BCAR3	SSc_GERD	Basal	Prox	-0.7484	3.118	1.982	0.161	1
HECTD3	SSc_HC	Prolif Basal	Dist	0.198	2.224	1.981	0.161	1
CCDC74A	SSc_HC	Prolif Basal	Dist	-0.5057	1.736	1.979	0.161	1
UBP1	SSc_HC	Prolif Basal	Dist	0.2043	3.285	1.981	0.161	1
AL162231.2	SSc_HC	Prolif Basal	Dist	-0.4583	0.6302	1.982	0.161	1
LARGE2	SSc_HC	Prolif Basal	Dist	0.3356	2.066	1.979	0.161	1
EIF3K	SSc_HC	Prolif Basal	Dist	-0.1556	8.97	1.984	0.161	1
NLRP2	SSc_HC	Prolif Basal	Dist	0.9715	2.215	1.985	0.161	1
AL022311.1	SSc_HC	Prolif Basal	Dist	-0.2802	2.117	1.977	0.161	1
AC093249.6	SSc_HC	Prolif Basal	Dist	0.503	-0.01374	1.985	0.161	1
VAMP3	GERD_HC	Prolif Basal	Dist	0.27	5.711	1.978	0.161	1
HIST1H2AK	GERD_HC	Prolif Basal	Dist	0.6789	0.8982	1.978	0.161	1
FAM24B	GERD_HC	Prolif Basal	Dist	0.4438	1.223	1.98	0.161	1
TRPT1	GERD_HC	Prolif Basal	Dist	0.3041	4.305	1.98	0.161	1
PKP2	GERD_HC	Prolif Basal	Dist	-0.6355	2.571	1.98	0.161	1
KIAA0556	GERD_HC	Prolif Basal	Dist	-0.3784	2.195	1.982	0.161	1
NGFR	GERD_HC	Prolif Basal	Dist	0.6923	1.035	1.979	0.161	1
CXorf40B	GERD_HC	Prolif Basal	Dist	-0.5486	2.045	1.981	0.161	1
SHLD3	SSc_GERD	Prolif Basal	Dist	0.3201	0.6994	1.982	0.161	1
GART	SSc_GERD	Prolif Basal	Dist	0.2806	4.211	1.984	0.161	1
CELSR1	SSc_GERD	Prolif Basal	Dist	0.295	2.905	1.979	0.161	1
ADAR	SSc_HC	Prolif Basal	Prox	0.2285	4.36	1.982	0.161	1
FAM161A	SSc_HC	Prolif Basal	Prox	-0.2903	2.582	1.977	0.161	1
BIN1	SSc_HC	Prolif Basal	Prox	-0.6068	1.032	1.981	0.161	1
VIPAS39	SSc_HC	Prolif Basal	Prox	-0.1881	2.496	1.983	0.161	1
MBD1	SSc_HC	Prolif Basal	Prox	0.1577	3.208	1.981	0.161	1
GATAD2A	SSc_HC	Prolif Basal	Prox	0.2076	3.787	1.98	0.161	1
BCL9	GERD_HC	Prolif Basal	Prox	0.3395	1.667	1.978	0.161	1
EFNA1	GERD_HC	Prolif Basal	Prox	0.3475	4.445	1.977	0.161	1
CASTOR2	GERD_HC	Prolif Basal	Prox	-0.528	2.652	1.984	0.161	1
AC021054.1	GERD_HC	Prolif Basal	Prox	-0.505	0.8824	1.986	0.161	1
MIR17HG	GERD_HC	Prolif Basal	Prox	-0.5979	1.1	1.986	0.161	1
SULT1A1	GERD_HC	Prolif Basal	Prox	-0.4349	1.053	1.981	0.161	1
AL118516.1	GERD_HC	Prolif Basal	Prox	0.4379	2.585	1.985	0.161	1
SLC35B2	SSc_GERD	Prolif Basal	Prox	0.3602	2.557	1.985	0.161	1
PTCH1	SSc_GERD	Prolif Basal	Prox	0.4554	0.6989	1.984	0.161	1
PYM1	SSc_GERD	Prolif Basal	Prox	-0.1942	5.391	1.983	0.161	1
TRMT61A	SSc_GERD	Prolif Basal	Prox	0.3911	2.692	1.981	0.161	1
PIGP	SSc_GERD	Prolif Basal	Prox	0.2483	4.962	1.978	0.161	1
OCRL	SSc_GERD	Prolif Basal	Prox	0.2968	1.599	1.98	0.161	1
MSH3	SSc_HC	Prolif Suprabasal	Dist	0.2398	3.88	1.983	0.161	1
RNF139	SSc_HC	Prolif Suprabasal	Dist	0.2195	3.212	1.98	0.161	1
PIGL	SSc_HC	Prolif Suprabasal	Dist	0.2821	1.812	1.977	0.161	1
PPP1R9B	SSc_HC	Prolif Suprabasal	Dist	0.322	1.876	1.982	0.161	1
DYNLL2	SSc_HC	Prolif Suprabasal	Dist	0.2656	4.733	1.984	0.161	1
ZNF407	SSc_HC	Prolif Suprabasal	Dist	-0.3078	1.866	1.984	0.161	1
SUGP2	SSc_HC	Prolif Suprabasal	Dist	-0.2587	3.836	1.985	0.161	1
FMNL2	GERD_HC	Prolif Suprabasal	Dist	0.4473	1.317	1.982	0.161	1
SELENOK	GERD_HC	Prolif Suprabasal	Dist	-0.2952	6.402	1.986	0.161	1
SORBS2	GERD_HC	Prolif Suprabasal	Dist	-0.7426	4.469	1.979	0.161	1
SDHA	GERD_HC	Prolif Suprabasal	Dist	-0.4117	6.443	1.983	0.161	1
AC007342.4	GERD_HC	Prolif Suprabasal	Dist	-0.7351	0.2045	1.986	0.161	1
CSNK1G2	GERD_HC	Prolif Suprabasal	Dist	0.3563	4.252	1.981	0.161	1
TJP3	GERD_HC	Prolif Suprabasal	Dist	-0.6021	5.264	1.986	0.161	1
KRBOX1	SSc_GERD	Prolif Suprabasal	Dist	-0.8322	1.802	1.982	0.161	1
LIAS	SSc_GERD	Prolif Suprabasal	Dist	-0.1816	4.424	1.979	0.161	1
CTNND1	SSc_GERD	Prolif Suprabasal	Dist	0.3013	6.456	1.985	0.161	1
PEX5	SSc_GERD	Prolif Suprabasal	Dist	0.3457	1.842	1.98	0.161	1
USP30	SSc_GERD	Prolif Suprabasal	Dist	0.3159	1.258	1.985	0.161	1
ZNF10	SSc_GERD	Prolif Suprabasal	Dist	-0.3057	1.053	1.981	0.161	1
HIRA	SSc_GERD	Prolif Suprabasal	Dist	0.3522	1.628	1.982	0.161	1
RIPOR1	SSc_GERD	Prolif Suprabasal	Dist	0.4343	1.484	1.983	0.161	1
NRP2	SSc_HC	Prolif Suprabasal	Prox	0.6254	1.802	1.981	0.161	1
MTERF4	SSc_HC	Prolif Suprabasal	Prox	-0.2729	5.953	1.98	0.161	1
AL024508.2	SSc_HC	Prolif Suprabasal	Prox	0.5388	0.1278	1.979	0.161	1
IRF5	SSc_HC	Prolif Suprabasal	Prox	0.4837	0.708	1.979	0.161	1
AL162253.2	SSc_HC	Prolif Suprabasal	Prox	0.3506	1.447	1.978	0.161	1
SLC22A18	SSc_HC	Prolif Suprabasal	Prox	0.3	3.87	1.985	0.161	1
COQ9	SSc_HC	Prolif Suprabasal	Prox	-0.1736	4.943	1.982	0.161	1
CXCL16	SSc_HC	Prolif Suprabasal	Prox	0.312	3.963	1.979	0.161	1
MPDU1	SSc_HC	Prolif Suprabasal	Prox	-0.172	4.199	1.98	0.161	1
KCNS3	GERD_HC	Prolif Suprabasal	Prox	-0.8358	1.84	1.984	0.161	1
NBEAL1	GERD_HC	Prolif Suprabasal	Prox	0.5645	5.144	1.984	0.161	1
IFT122	GERD_HC	Prolif Suprabasal	Prox	-0.3947	1.443	1.981	0.161	1
HMBOX1	GERD_HC	Prolif Suprabasal	Prox	-0.3778	2.109	1.978	0.161	1
TXNDC16	GERD_HC	Prolif Suprabasal	Prox	-0.4623	1.919	1.982	0.161	1
UBR7	GERD_HC	Prolif Suprabasal	Prox	0.2177	2.969	1.98	0.161	1
TRIP4	GERD_HC	Prolif Suprabasal	Prox	-0.2766	3.529	1.985	0.161	1
DHX40	GERD_HC	Prolif Suprabasal	Prox	-0.4948	3.749	1.984	0.161	1
TANC2	GERD_HC	Prolif Suprabasal	Prox	-0.4166	2.896	1.986	0.161	1
ZNF302	GERD_HC	Prolif Suprabasal	Prox	-0.3675	2.776	1.984	0.161	1
AKT2	GERD_HC	Prolif Suprabasal	Prox	0.2182	4.051	1.981	0.161	1
PPP6R2	GERD_HC	Prolif Suprabasal	Prox	-0.4552	4.024	1.982	0.161	1
NCDN	SSc_GERD	Prolif Suprabasal	Prox	0.4154	0.8951	1.987	0.161	1
DBR1	SSc_GERD	Prolif Suprabasal	Prox	-0.2292	2.308	1.979	0.161	1
CAV2	SSc_GERD	Prolif Suprabasal	Prox	0.4215	5.387	1.985	0.161	1
SH3PXD2A	SSc_GERD	Prolif Suprabasal	Prox	0.356	5.448	1.984	0.161	1
GPS2	SSc_GERD	Prolif Suprabasal	Prox	0.2852	5.552	1.986	0.161	1
NSRP1	SSc_GERD	Prolif Suprabasal	Prox	0.2067	5.522	1.982	0.161	1
ARMCX5	SSc_GERD	Prolif Suprabasal	Prox	-0.3003	1.672	1.979	0.161	1
ZNF441	SSc_GERD	Prolif Suprabasal	Prox	-0.4508	0.3597	1.985	0.161	1
HOXC6	SSc_HC	Suprabasal	Dist	0.3363	1.609	1.986	0.161	1
MYL6	SSc_HC	Suprabasal	Dist	-0.2142	10.2	1.986	0.161	1
OIP5-AS1	SSc_HC	Suprabasal	Dist	-0.2186	5.634	1.979	0.161	1
SAFB	SSc_HC	Suprabasal	Dist	0.1732	4.731	1.986	0.161	1
ZNF626	SSc_HC	Suprabasal	Dist	-0.3043	3.347	1.979	0.161	1
ZNF567	SSc_HC	Suprabasal	Dist	-0.3221	2.596	1.986	0.161	1
SH3BGR	SSc_HC	Suprabasal	Dist	0.2572	0.7129	1.981	0.161	1
PRAF2	SSc_HC	Suprabasal	Dist	0.3202	1.836	1.986	0.161	1
VDAC1	GERD_HC	Suprabasal	Dist	-0.2206	8.136	1.985	0.161	1
IGF2R	GERD_HC	Suprabasal	Dist	-0.2586	3.879	1.986	0.161	1
MSRA	GERD_HC	Suprabasal	Dist	0.3335	3.933	1.978	0.161	1
ALKBH5	GERD_HC	Suprabasal	Dist	-0.1924	3.799	1.984	0.161	1
ULK2	GERD_HC	Suprabasal	Dist	0.3445	2.074	1.978	0.161	1
B3GNT2	SSc_GERD	Suprabasal	Dist	0.367	3.875	1.983	0.161	1
AC113383.1	SSc_GERD	Suprabasal	Dist	0.4489	2.452	1.98	0.161	1
CYTH3	SSc_GERD	Suprabasal	Dist	0.3762	1.643	1.981	0.161	1
GFER	SSc_GERD	Suprabasal	Dist	-0.3754	4.267	1.984	0.161	1
MCRIP1	SSc_GERD	Suprabasal	Dist	-0.2402	3.845	1.985	0.161	1
COPE	SSc_GERD	Suprabasal	Dist	-0.1831	7.693	1.985	0.161	1
MAP3K6	SSc_HC	Suprabasal	Prox	0.4463	3.252	1.979	0.161	1
KIAA1522	SSc_HC	Suprabasal	Prox	0.2053	4.824	1.98	0.161	1
SIGIRR	SSc_HC	Suprabasal	Prox	0.2868	4.174	1.983	0.161	1
KRT13	SSc_HC	Suprabasal	Prox	-0.3188	15.23	1.978	0.161	1
EPS8L1	SSc_HC	Suprabasal	Prox	-0.493	8.467	1.986	0.161	1
GSPT2	SSc_HC	Suprabasal	Prox	-0.3718	1.359	1.98	0.161	1
ANKRD44	SSc_HC	Suprabasal	Prox	-0.4455	0.7742	1.979	0.161	1
MRPL30	GERD_HC	Suprabasal	Prox	-0.3964	4.202	1.984	0.161	1
ARHGEF26-AS1	GERD_HC	Suprabasal	Prox	0.5401	0.7754	1.978	0.161	1
CD14	GERD_HC	Suprabasal	Prox	0.6526	1.66	1.981	0.161	1
TRDMT1	GERD_HC	Suprabasal	Prox	-0.3426	1.064	1.979	0.161	1
ARNTL	GERD_HC	Suprabasal	Prox	-0.8122	2.424	1.979	0.161	1
DEPDC7	GERD_HC	Suprabasal	Prox	-0.4438	2.328	1.983	0.161	1
TEP1	GERD_HC	Suprabasal	Prox	-0.3636	0.4492	1.986	0.161	1
OCRL	GERD_HC	Suprabasal	Prox	-0.2993	1.68	1.985	0.161	1
VANGL2	SSc_GERD	Suprabasal	Prox	0.353	1.863	1.981	0.161	1
HLA-DPA1	SSc_GERD	Suprabasal	Prox	0.8114	2.382	1.985	0.161	1
MYC	SSc_GERD	Suprabasal	Prox	0.4664	5.983	1.983	0.161	1
SMAGP	SSc_GERD	Suprabasal	Prox	-0.2928	6.681	1.984	0.161	1
CTDP1	SSc_GERD	Suprabasal	Prox	0.3118	2.061	1.982	0.161	1
LMNB2	SSc_GERD	Suprabasal	Prox	0.3088	4.015	1.977	0.161	1
AL162390.1	SSc_GERD	Suprabasal	Prox	-0.5102	0.9438	1.985	0.161	1
MRPL53	SSc_HC	Superficial	Dist	-0.3256	1.647	1.98	0.161	0.438
STK16	SSc_HC	Superficial	Dist	-0.169	4.253	1.981	0.161	0.437
ABLIM3	SSc_HC	Superficial	Dist	-0.6099	4.387	1.986	0.161	0.436
NT5C2	SSc_HC	Superficial	Dist	-0.3388	5.585	1.978	0.161	0.438
ADIPOR2	SSc_HC	Superficial	Dist	-0.3493	6.26	1.986	0.161	0.436
PRMT5	SSc_HC	Superficial	Dist	-0.3331	4.63	1.979	0.161	0.438
LAMP2	SSc_HC	Superficial	Dist	-0.19	5.998	1.978	0.161	0.438
DPM3	GERD_HC	Superficial	Dist	-0.4525	5.413	1.981	0.161	0.522
PRELID1	GERD_HC	Superficial	Dist	0.4065	7.827	1.983	0.161	0.522
TMUB1	GERD_HC	Superficial	Dist	0.3758	4.513	1.98	0.161	0.522
KLHL9	GERD_HC	Superficial	Dist	-0.3524	2.981	1.983	0.161	0.522
RASEF	GERD_HC	Superficial	Dist	-0.4262	2.609	1.98	0.161	0.522
EIF5A	GERD_HC	Superficial	Dist	0.3861	7.995	1.98	0.161	0.522
POLR2A	GERD_HC	Superficial	Dist	-0.253	5.388	1.984	0.161	0.522
NPC1	GERD_HC	Superficial	Dist	-0.3652	2.864	1.984	0.161	0.522
GULP1	SSc_GERD	Superficial	Dist	-0.412	3.923	1.984	0.161	0.417
PLEKHG1	SSc_GERD	Superficial	Dist	-0.4792	1.666	1.981	0.161	0.417
CROT	SSc_GERD	Superficial	Dist	-0.2998	5.021	1.987	0.161	0.416
FKBP15	SSc_GERD	Superficial	Dist	-0.3326	3.166	1.979	0.161	0.417
MPP5	SSc_GERD	Superficial	Dist	-0.3196	4.241	1.983	0.161	0.417
P4HB	SSc_GERD	Superficial	Dist	-0.258	8.398	1.981	0.161	0.417
ALYREF	SSc_GERD	Superficial	Dist	0.514	5.394	1.987	0.161	0.416
RAB3D	SSc_GERD	Superficial	Dist	0.3901	4.023	1.98	0.161	0.417
RNF14	SSc_HC	Superficial	Prox	0.2226	2.779	2.032	0.161	0.268
TSC1	SSc_HC	Superficial	Prox	-0.2604	2.49	1.985	0.161	0.268
AC139099.1	SSc_HC	Superficial	Prox	0.5764	-0.5985	1.981	0.161	0.269
PLEKHA6	GERD_HC	Superficial	Prox	-0.503	2.608	1.979	0.161	0.319
RHOQ	GERD_HC	Superficial	Prox	-0.4459	2.089	1.987	0.161	0.318
BOLA3	GERD_HC	Superficial	Prox	0.6386	5.945	1.984	0.161	0.318
GMPPA	GERD_HC	Superficial	Prox	0.3515	3.402	1.985	0.161	0.318
RNF145	GERD_HC	Superficial	Prox	-0.4644	6.074	1.979	0.161	0.319
AL031123.1	GERD_HC	Superficial	Prox	0.6936	2.025	1.978	0.161	0.319
TBC1D7	GERD_HC	Superficial	Prox	0.2809	3.612	1.984	0.161	0.318
PSMB1	GERD_HC	Superficial	Prox	0.2049	7.735	1.982	0.161	0.318
PARP11	GERD_HC	Superficial	Prox	-0.36	2.128	1.985	0.161	0.318
BAZ2A	GERD_HC	Superficial	Prox	-0.3262	4.186	1.985	0.161	0.318
DONSON	GERD_HC	Superficial	Prox	0.309	2.282	1.986	0.161	0.318
RBBP7	GERD_HC	Superficial	Prox	0.2424	5.774	1.98	0.161	0.319
ZBTB8OS	SSc_GERD	Superficial	Prox	-0.2299	5.167	1.986	0.161	0.577
SDHC	SSc_GERD	Superficial	Prox	-0.1939	6.384	1.98	0.161	0.578
HSPE1	SSc_GERD	Superficial	Prox	0.48	8.095	1.98	0.161	0.578
MTERF4	SSc_GERD	Superficial	Prox	-0.2765	5.61	1.979	0.161	0.578
G3BP2	SSc_GERD	Superficial	Prox	-0.2702	5.212	1.98	0.161	0.578
CUTA	SSc_GERD	Superficial	Prox	-0.269	6.643	1.981	0.161	0.578
BBOX1	SSc_GERD	Superficial	Prox	0.6507	3.991	1.986	0.161	0.577
SLIRP	SSc_GERD	Superficial	Prox	0.4517	7.5	1.981	0.161	0.578
NINL	SSc_GERD	Superficial	Prox	-0.4234	1.354	1.982	0.161	0.578
RANBP1	SSc_GERD	Superficial	Prox	0.4953	7.308	1.978	0.161	0.578
PPP3R1	SSc_HC	Basal	Dist	0.2503	3.667	1.969	0.162	1
DHX16	SSc_HC	Basal	Dist	0.2123	3.227	1.976	0.162	1
SET	SSc_HC	Basal	Dist	0.1823	7.92	1.976	0.162	1
KCTD1	SSc_HC	Basal	Dist	0.2215	5.445	1.976	0.162	1
FARP2	GERD_HC	Basal	Dist	-0.3755	2.634	1.968	0.162	1
BHLHE40	GERD_HC	Basal	Dist	0.5699	6.253	1.968	0.162	1
PDIA5	GERD_HC	Basal	Dist	-0.5502	0.7085	1.969	0.162	1
POMP	GERD_HC	Basal	Dist	-0.2418	7.628	1.97	0.162	1
BMP4	GERD_HC	Basal	Dist	-0.5295	0.8652	1.977	0.162	1
COX10-AS1	GERD_HC	Basal	Dist	-0.4694	2.308	1.972	0.162	1
FKRP	GERD_HC	Basal	Dist	-0.4526	0.9658	1.976	0.162	1
RPL39	GERD_HC	Basal	Dist	-0.4074	11.83	1.969	0.162	1
AL589843.1	GERD_HC	Basal	Dist	-0.7255	-1.147	1.973	0.162	1
SERBP1	SSc_GERD	Basal	Dist	0.2068	8.678	1.968	0.162	1
EIF4E3	SSc_GERD	Basal	Dist	0.3889	2.599	1.972	0.162	1
EPHB3	SSc_GERD	Basal	Dist	0.3624	3.505	1.973	0.162	1
SERPINB6	SSc_GERD	Basal	Dist	-0.3595	6.677	1.974	0.162	1
PCOLCE	SSc_GERD	Basal	Dist	-0.3946	0.1081	1.971	0.162	1
SLURP2	SSc_GERD	Basal	Dist	-0.856	10.9	1.972	0.162	1
ASB8	SSc_GERD	Basal	Dist	-0.2351	4.413	1.971	0.162	1
DYNLRB1	SSc_GERD	Basal	Dist	-0.2883	6.752	1.976	0.162	1
GVQW3	SSc_GERD	Basal	Dist	-0.4751	-0.8927	1.972	0.162	1
ID2	SSc_HC	Basal	Prox	0.4987	3.542	1.975	0.162	1
FEZ2	SSc_HC	Basal	Prox	-0.3209	4.234	1.971	0.162	1
MROH2A	SSc_HC	Basal	Prox	-0.5349	0.6529	1.972	0.162	1
BTC	SSc_HC	Basal	Prox	-0.4484	2.359	1.974	0.162	1
MED20	SSc_HC	Basal	Prox	0.2883	2.05	1.968	0.162	1
POLM	SSc_HC	Basal	Prox	-0.3099	2.344	1.974	0.162	1
SULF1	SSc_HC	Basal	Prox	0.6166	-0.4169	1.976	0.162	1
ASB8	SSc_HC	Basal	Prox	-0.2124	4.413	1.976	0.162	1
CEP152	SSc_HC	Basal	Prox	-0.3457	2.317	1.974	0.162	1
AC007325.4	SSc_HC	Basal	Prox	-0.5564	1.029	1.968	0.162	1
RBM34	GERD_HC	Basal	Prox	-0.3895	0.9566	1.972	0.162	1
CTSD	GERD_HC	Basal	Prox	0.3513	7.431	1.969	0.162	1
IFI27L1	GERD_HC	Basal	Prox	-0.454	4.293	1.97	0.162	1
PHKG2	GERD_HC	Basal	Prox	-0.2712	3.039	1.971	0.162	1
AC055758.2	GERD_HC	Basal	Prox	-0.8101	-0.6778	1.976	0.162	1
PI4KB	SSc_GERD	Basal	Prox	0.2754	3.625	1.975	0.162	1
CCDC71L	SSc_GERD	Basal	Prox	-0.4514	1.749	1.975	0.162	1
CASP2	SSc_GERD	Basal	Prox	0.3058	2.842	1.969	0.162	1
DERA	SSc_GERD	Basal	Prox	0.2913	5.628	1.974	0.162	1
S1PR5	SSc_GERD	Basal	Prox	0.379	2.85	1.974	0.162	1
EIF3D	SSc_GERD	Basal	Prox	-0.1523	7.047	1.972	0.162	1
FAM13C	SSc_GERD	Basal	Prox	-0.6714	-0.1557	1.968	0.162	1
PHTF1	SSc_HC	Prolif Basal	Dist	0.3616	0.5281	1.969	0.162	1
MTRR	SSc_HC	Prolif Basal	Dist	0.2635	1.858	1.977	0.162	1
HDAC2	SSc_HC	Prolif Basal	Dist	0.1733	5.267	1.972	0.162	1
TPD52L1	SSc_HC	Prolif Basal	Dist	0.2102	7.2	1.971	0.162	1
HIP1	SSc_HC	Prolif Basal	Dist	0.4104	1.463	1.97	0.162	1
AK3	SSc_HC	Prolif Basal	Dist	0.2326	5.606	1.973	0.162	1
ASB6	SSc_HC	Prolif Basal	Dist	0.2482	2.078	1.971	0.162	1
CAMSAP1	SSc_HC	Prolif Basal	Dist	0.2386	4.076	1.972	0.162	1
B3GAT3	SSc_HC	Prolif Basal	Dist	-0.2301	3.736	1.973	0.162	1
TMEM126A	SSc_HC	Prolif Basal	Dist	-0.223	5.394	1.97	0.162	1
AP004609.3	SSc_HC	Prolif Basal	Dist	0.5657	1.612	1.975	0.162	1
DDIT3	SSc_HC	Prolif Basal	Dist	-0.2937	4.432	1.973	0.162	1
TRIM13	SSc_HC	Prolif Basal	Dist	-0.191	4.535	1.976	0.162	1
TEP1	SSc_HC	Prolif Basal	Dist	-0.3318	0.3731	1.97	0.162	1
BCAR1	SSc_HC	Prolif Basal	Dist	0.3482	2.866	1.969	0.162	1
COL5A3	SSc_HC	Prolif Basal	Dist	0.5155	1.31	1.97	0.162	1
AC245060.5	SSc_HC	Prolif Basal	Dist	-0.7603	3.107	1.975	0.162	1
ZNF674-AS1	SSc_HC	Prolif Basal	Dist	-0.4211	-0.1862	1.976	0.162	1
ALOX5	SSc_HC	Prolif Basal	Dist	-0.5823	1.212	1.968	0.162	1
SRGAP2B	GERD_HC	Prolif Basal	Dist	0.502	1.974	1.968	0.162	1
CCDC121	GERD_HC	Prolif Basal	Dist	0.3541	0.9328	1.976	0.162	1
ASTE1	GERD_HC	Prolif Basal	Dist	-0.344	1.471	1.97	0.162	1
HECTD2	GERD_HC	Prolif Basal	Dist	0.3498	1.339	1.975	0.162	1
PPP1R3E	GERD_HC	Prolif Basal	Dist	-0.3917	2.184	1.973	0.162	1
CD276	GERD_HC	Prolif Basal	Dist	-0.4395	1.252	1.968	0.162	1
AC108134.2	GERD_HC	Prolif Basal	Dist	-0.6164	0.5676	1.97	0.162	1
IL1R2	SSc_GERD	Prolif Basal	Dist	0.6548	5.809	1.974	0.162	1
CBWD1	SSc_GERD	Prolif Basal	Dist	-0.575	3.701	1.972	0.162	1
ITPRIP	SSc_GERD	Prolif Basal	Dist	0.3929	4.081	1.975	0.162	1
ARFGAP2	SSc_GERD	Prolif Basal	Dist	-0.1772	4.546	1.972	0.162	1
FOXJ2	SSc_GERD	Prolif Basal	Dist	0.2931	2.034	1.977	0.162	1
MMP24OS	SSc_GERD	Prolif Basal	Dist	-0.3959	6.695	1.969	0.162	1
CASTOR1	SSc_GERD	Prolif Basal	Dist	-0.4191	3.964	1.976	0.162	1
SNX25	SSc_HC	Prolif Basal	Prox	-0.4528	1.189	1.968	0.162	1
CUL1	SSc_HC	Prolif Basal	Prox	-0.1627	4.011	1.97	0.162	1
ENTPD1-AS1	SSc_HC	Prolif Basal	Prox	-0.2992	1.824	1.971	0.162	1
SLC2A13	SSc_HC	Prolif Basal	Prox	-0.3625	0.1362	1.976	0.162	1
TROAP	SSc_HC	Prolif Basal	Prox	0.4466	3.105	1.973	0.162	1
VPS13C	SSc_HC	Prolif Basal	Prox	0.6897	0.5146	1.974	0.162	1
ZNF561	SSc_HC	Prolif Basal	Prox	-0.2453	3.624	1.97	0.162	1
EVA1C	SSc_HC	Prolif Basal	Prox	0.3597	3.764	1.976	0.162	1
ARMCX2	SSc_HC	Prolif Basal	Prox	-0.3428	1.037	1.976	0.162	1
RYBP	GERD_HC	Prolif Basal	Prox	0.3389	4.155	1.969	0.162	1
HSPA2	GERD_HC	Prolif Basal	Prox	-0.498	5.605	1.977	0.162	1
NARS	GERD_HC	Prolif Basal	Prox	-0.3017	6.082	1.969	0.162	1
ZNF527	GERD_HC	Prolif Basal	Prox	-0.3969	0.1543	1.975	0.162	1
QSOX1	SSc_GERD	Prolif Basal	Prox	-0.5117	6.861	1.969	0.162	1
TBCE.1	SSc_GERD	Prolif Basal	Prox	-0.4862	0.7199	1.969	0.162	1
MRPL33	SSc_GERD	Prolif Basal	Prox	0.4209	6.447	1.969	0.162	1
AAK1	SSc_GERD	Prolif Basal	Prox	0.4759	4.852	1.974	0.162	1
TMPRSS11D	SSc_GERD	Prolif Basal	Prox	0.9751	7.356	1.976	0.162	1
HPSE	SSc_GERD	Prolif Basal	Prox	0.3926	4.766	1.972	0.162	1
HCG18	SSc_GERD	Prolif Basal	Prox	-0.3576	4.206	1.973	0.162	1
POLH	SSc_GERD	Prolif Basal	Prox	-0.2871	1.871	1.975	0.162	1
IRAK1BP1	SSc_GERD	Prolif Basal	Prox	-0.358	2.477	1.97	0.162	1
CBWD6	SSc_GERD	Prolif Basal	Prox	0.597	0.7773	1.972	0.162	1
RBM3	SSc_GERD	Prolif Basal	Prox	-0.2772	8.098	1.973	0.162	1
ADH1C	SSc_HC	Prolif Suprabasal	Dist	-0.8192	3.345	1.971	0.162	1
HIST1H2AC	SSc_HC	Prolif Suprabasal	Dist	0.4186	7.058	1.968	0.162	1
TEAD3	SSc_HC	Prolif Suprabasal	Dist	-0.2275	3.027	1.97	0.162	1
DLG2	SSc_HC	Prolif Suprabasal	Dist	-0.404	2.208	1.971	0.162	1
TM7SF3	SSc_HC	Prolif Suprabasal	Dist	0.251	5.038	1.974	0.162	1
TNFRSF19	SSc_HC	Prolif Suprabasal	Dist	0.5168	1.061	1.972	0.162	1
NLRP2	SSc_HC	Prolif Suprabasal	Dist	0.9347	2.211	1.974	0.162	1
AC003102.1	SSc_HC	Prolif Suprabasal	Dist	-0.392	0.6012	1.97	0.162	1
AC011043.1	SSc_HC	Prolif Suprabasal	Dist	-0.8178	0.7244	1.968	0.162	1
AC093157.1	GERD_HC	Prolif Suprabasal	Dist	0.4281	2.234	1.972	0.162	1
IRF2BP2	GERD_HC	Prolif Suprabasal	Dist	-0.3427	5.077	1.973	0.162	1
PCYOX1L	GERD_HC	Prolif Suprabasal	Dist	0.431	0.9428	1.975	0.162	1
ZBTB24	GERD_HC	Prolif Suprabasal	Dist	0.3047	2.441	1.969	0.162	1
ALOX5	GERD_HC	Prolif Suprabasal	Dist	-0.6175	1.219	1.975	0.162	1
CFDP1	GERD_HC	Prolif Suprabasal	Dist	-0.3158	5.948	1.976	0.162	1
GNB1L	GERD_HC	Prolif Suprabasal	Dist	0.3708	2.219	1.973	0.162	1
SBF1	GERD_HC	Prolif Suprabasal	Dist	-0.3428	3.333	1.968	0.162	1
BTG3-AS1	GERD_HC	Prolif Suprabasal	Dist	0.5035	-0.511	1.976	0.162	1
ARIH2OS	SSc_GERD	Prolif Suprabasal	Dist	-0.3424	0.6325	1.968	0.162	1
C1QTNF2	SSc_GERD	Prolif Suprabasal	Dist	-0.5169	0.4109	1.97	0.162	1
COL17A1	SSc_GERD	Prolif Suprabasal	Dist	0.6443	6.158	1.969	0.162	1
TMEM97	SSc_GERD	Prolif Suprabasal	Dist	-0.4545	3.689	1.968	0.162	1
PCED1A	SSc_GERD	Prolif Suprabasal	Dist	0.3153	1.622	1.974	0.162	1
PLPP3	SSc_HC	Prolif Suprabasal	Prox	0.3851	2.253	1.971	0.162	1
HES6	SSc_HC	Prolif Suprabasal	Prox	-0.3648	1.591	1.97	0.162	1
C5orf38	SSc_HC	Prolif Suprabasal	Prox	0.3641	3.535	1.973	0.162	1
POU5F2	SSc_HC	Prolif Suprabasal	Prox	-0.5033	0.4353	1.972	0.162	1
SKIV2L	SSc_HC	Prolif Suprabasal	Prox	0.2182	1.887	1.971	0.162	1
TJAP1	SSc_HC	Prolif Suprabasal	Prox	-0.2543	1.918	1.973	0.162	1
LYN	SSc_HC	Prolif Suprabasal	Prox	0.6974	3.203	1.969	0.162	1
STX17-AS1	SSc_HC	Prolif Suprabasal	Prox	0.3814	2.403	1.972	0.162	1
FAM171A1	SSc_HC	Prolif Suprabasal	Prox	-0.3992	1.08	1.975	0.162	1
OSGIN1	SSc_HC	Prolif Suprabasal	Prox	0.3607	2.376	1.976	0.162	1
DOCK6	SSc_HC	Prolif Suprabasal	Prox	0.3306	2.02	1.969	0.162	1
MORC2-AS1	SSc_HC	Prolif Suprabasal	Prox	0.3711	0.6783	1.977	0.162	1
SREBF2	SSc_HC	Prolif Suprabasal	Prox	0.2074	4.343	1.969	0.162	1
ANKRD33B	SSc_HC	Prolif Suprabasal	Prox	-0.6673	0.8811	1.971	0.162	1
FEZ2	GERD_HC	Prolif Suprabasal	Prox	-0.4039	4.249	1.972	0.162	1
CHCHD5	GERD_HC	Prolif Suprabasal	Prox	0.27	6.233	1.97	0.162	1
CPSF1	GERD_HC	Prolif Suprabasal	Prox	-0.3262	2.447	1.968	0.162	1
RASSF10	GERD_HC	Prolif Suprabasal	Prox	-0.5358	1.704	1.974	0.162	1
DIP2B	GERD_HC	Prolif Suprabasal	Prox	-0.3799	3.561	1.973	0.162	1
CDH13	GERD_HC	Prolif Suprabasal	Prox	-0.4976	3.458	1.972	0.162	1
SLC7A5	GERD_HC	Prolif Suprabasal	Prox	-0.4947	5.444	1.97	0.162	1
SPG7	GERD_HC	Prolif Suprabasal	Prox	-0.2113	3.98	1.969	0.162	1
ZC3H3	SSc_GERD	Prolif Suprabasal	Prox	0.2831	2.269	1.972	0.162	1
SHB	SSc_GERD	Prolif Suprabasal	Prox	0.5386	3.883	1.973	0.162	1
CMIP	SSc_GERD	Prolif Suprabasal	Prox	0.3199	4.509	1.973	0.162	1
IFI35	SSc_GERD	Prolif Suprabasal	Prox	0.5451	2.787	1.976	0.162	1
NCKAP5	SSc_HC	Suprabasal	Dist	-0.3501	2.569	1.97	0.162	1
AC009506.1	SSc_HC	Suprabasal	Dist	-0.3852	2.832	1.975	0.162	1
GTPBP8	SSc_HC	Suprabasal	Dist	-0.2004	4.329	1.974	0.162	1
ASTE1	SSc_HC	Suprabasal	Dist	-0.2578	1.563	1.969	0.162	1
PPP2CA	SSc_HC	Suprabasal	Dist	0.2153	6.125	1.97	0.162	1
ANXA8L1	SSc_HC	Suprabasal	Dist	0.5156	4.159	1.971	0.162	1
OSBP	SSc_HC	Suprabasal	Dist	0.1938	4.054	1.971	0.162	1
VPS37B	SSc_HC	Suprabasal	Dist	-0.3849	6.48	1.97	0.162	1
TRAF3	SSc_HC	Suprabasal	Dist	0.2536	2.726	1.976	0.162	1
BTBD3	SSc_HC	Suprabasal	Dist	-0.2577	2.467	1.975	0.162	1
APP	SSc_HC	Suprabasal	Dist	0.3147	5.481	1.968	0.162	1
MXD4	GERD_HC	Suprabasal	Dist	0.3412	5.081	1.977	0.162	1
TRAF3IP2	GERD_HC	Suprabasal	Dist	-0.232	3.864	1.977	0.162	1
REEP3	GERD_HC	Suprabasal	Dist	0.3773	5.514	1.973	0.162	1
TWSG1	GERD_HC	Suprabasal	Dist	-0.2925	2.751	1.975	0.162	1
XAB2	GERD_HC	Suprabasal	Dist	-0.3531	3.355	1.975	0.162	1
ZNF846	GERD_HC	Suprabasal	Dist	0.4243	3.623	1.975	0.162	1
TM9SF4	GERD_HC	Suprabasal	Dist	-0.197	3.896	1.97	0.162	1
SLC2A10	GERD_HC	Suprabasal	Dist	-0.3854	1.195	1.97	0.162	1
MID1IP1	GERD_HC	Suprabasal	Dist	0.3419	4.054	1.968	0.162	1
GABRE	GERD_HC	Suprabasal	Dist	-0.4449	2.789	1.974	0.162	1
THEM4	SSc_GERD	Suprabasal	Dist	-0.2768	2.61	1.972	0.162	1
SOWAHC	SSc_GERD	Suprabasal	Dist	0.3755	6.016	1.973	0.162	1
TMED4	SSc_GERD	Suprabasal	Dist	-0.1736	5.431	1.968	0.162	1
LRRCC1	SSc_GERD	Suprabasal	Dist	-0.324	3.782	1.971	0.162	1
BCL9L	SSc_GERD	Suprabasal	Dist	0.3239	4.1	1.971	0.162	1
ATXN1L	SSc_GERD	Suprabasal	Dist	0.2761	2.543	1.97	0.162	1
SMG6	SSc_GERD	Suprabasal	Dist	-0.2425	3.626	1.97	0.162	1
TMEM217	SSc_GERD	Suprabasal	Dist	-0.4193	0.797	1.969	0.162	1
MAP7D1	SSc_HC	Suprabasal	Prox	0.3014	3.966	1.968	0.162	1
ALDH9A1	SSc_HC	Suprabasal	Prox	-0.2265	6.814	1.969	0.162	1
MAT2A	SSc_HC	Suprabasal	Prox	0.3297	5.098	1.975	0.162	1
HIBCH	SSc_HC	Suprabasal	Prox	-0.3671	5.776	1.973	0.162	1
WNT5A	SSc_HC	Suprabasal	Prox	-0.5335	3.221	1.977	0.162	1
CCDC112	SSc_HC	Suprabasal	Prox	0.2624	3.678	1.971	0.162	1
NOP16	SSc_HC	Suprabasal	Prox	0.4059	4.928	1.969	0.162	1
HIST1H2BC	SSc_HC	Suprabasal	Prox	0.5388	5.753	1.977	0.162	1
PFKP	SSc_HC	Suprabasal	Prox	-0.2765	4.886	1.969	0.162	1
SPCS2	SSc_HC	Suprabasal	Prox	-0.1543	7.365	1.973	0.162	1
ULK1	SSc_HC	Suprabasal	Prox	-0.3551	2.963	1.977	0.162	1
TMED3	SSc_HC	Suprabasal	Prox	-0.2107	7.046	1.968	0.162	1
CALB2	SSc_HC	Suprabasal	Prox	-0.6109	4.767	1.976	0.162	1
SLC25A42	SSc_HC	Suprabasal	Prox	-0.2775	1.971	1.972	0.162	1
SHKBP1	SSc_HC	Suprabasal	Prox	-0.2092	4.109	1.971	0.162	1
LMTK3	SSc_HC	Suprabasal	Prox	0.4505	2.048	1.973	0.162	1
RRP1B	SSc_HC	Suprabasal	Prox	0.2616	3.944	1.97	0.162	1
ICOSLG	SSc_HC	Suprabasal	Prox	-0.4214	1.111	1.971	0.162	1
SPIRE1	SSc_HC	Suprabasal	Prox	0.6025	3.467	1.969	0.162	1
C2orf27A	GERD_HC	Suprabasal	Prox	-0.6738	2.07	1.974	0.162	1
UGT1A1	GERD_HC	Suprabasal	Prox	-0.5598	1.318	1.969	0.162	1
RABEP2	GERD_HC	Suprabasal	Prox	-0.29	3.209	1.971	0.162	1
PIH1D1	GERD_HC	Suprabasal	Prox	-0.2106	5.755	1.976	0.162	1
TMCO1	SSc_GERD	Suprabasal	Prox	0.3109	6.492	1.972	0.162	1
ABCC10	SSc_GERD	Suprabasal	Prox	0.373	1.758	1.975	0.162	1
RC3H2	SSc_GERD	Suprabasal	Prox	0.2939	3.659	1.975	0.162	1
IL15RA	SSc_GERD	Suprabasal	Prox	0.4815	1.056	1.972	0.162	1
METTL15	SSc_GERD	Suprabasal	Prox	0.2519	3.004	1.975	0.162	1
ATP5F1E	SSc_GERD	Suprabasal	Prox	0.3707	10.09	1.976	0.162	1
PLXNB2	SSc_GERD	Suprabasal	Prox	0.2807	4.957	1.969	0.162	1
PSMB2	SSc_HC	Superficial	Dist	0.2658	6.483	1.972	0.162	0.438
ZMPSTE24	SSc_HC	Superficial	Dist	-0.2554	3.875	1.977	0.162	0.438
FALEC	SSc_HC	Superficial	Dist	-0.5183	2.246	1.974	0.162	0.438
ACSL3	SSc_HC	Superficial	Dist	-0.2202	5.091	1.969	0.162	0.438
AC027644.3	SSc_HC	Superficial	Dist	-0.4069	4.076	1.974	0.162	0.438
DCTN2	SSc_HC	Superficial	Dist	-0.1394	6.331	1.977	0.162	0.438
ACYP1	SSc_HC	Superficial	Dist	0.3738	4.325	1.976	0.162	0.438
SLIRP	SSc_HC	Superficial	Dist	0.3839	7.5	1.973	0.162	0.438
MRPL10	SSc_HC	Superficial	Dist	0.1694	4.255	1.97	0.162	0.438
PLEKHJ1	SSc_HC	Superficial	Dist	-0.1638	5.455	1.971	0.162	0.438
ZSWIM4	SSc_HC	Superficial	Dist	-0.3534	3.023	1.974	0.162	0.438
TMEM50B	SSc_HC	Superficial	Dist	0.2305	4.186	1.97	0.162	0.438
TFB2M	GERD_HC	Superficial	Dist	-0.3331	3.385	1.971	0.162	0.523
TMEM87B	GERD_HC	Superficial	Dist	-0.2884	3.441	1.973	0.162	0.523
GAK	GERD_HC	Superficial	Dist	-0.3021	4.453	1.977	0.162	0.523
ISOC1	GERD_HC	Superficial	Dist	-0.3894	4.924	1.975	0.162	0.523
NUP37	GERD_HC	Superficial	Dist	-0.3433	4.519	1.972	0.162	0.523
CIAO3	GERD_HC	Superficial	Dist	-0.3146	2.915	1.968	0.162	0.524
AATK	GERD_HC	Superficial	Dist	0.8347	2.859	1.975	0.162	0.523
AP005329.3	GERD_HC	Superficial	Dist	-0.4866	2.709	1.969	0.162	0.524
ZNF681	GERD_HC	Superficial	Dist	0.4096	2.434	1.975	0.162	0.523
LINC01697	GERD_HC	Superficial	Dist	-0.6793	1.792	1.971	0.162	0.523
PRR34-AS1	GERD_HC	Superficial	Dist	-0.5945	3.754	1.974	0.162	0.523
KIAA1211L	SSc_GERD	Superficial	Dist	0.4384	3.304	1.972	0.162	0.419
ZNF860	SSc_GERD	Superficial	Dist	0.5045	1.596	1.968	0.162	0.419
FAM120B	SSc_GERD	Superficial	Dist	-0.2925	2.623	1.974	0.162	0.418
RPLP0	SSc_GERD	Superficial	Dist	-0.2388	11.35	1.975	0.162	0.418
GDE1	SSc_GERD	Superficial	Dist	0.1706	4.53	1.97	0.162	0.419
TOM1L2	SSc_GERD	Superficial	Dist	-0.3182	4.343	1.977	0.162	0.418
SMCR8	SSc_GERD	Superficial	Dist	0.361	2.204	1.976	0.162	0.418
NAPA	SSc_GERD	Superficial	Dist	-0.1998	5.914	1.97	0.162	0.419
AC074033.1	SSc_HC	Superficial	Prox	-0.4207	3.587	1.977	0.162	0.269
SEM1	SSc_HC	Superficial	Prox	0.2809	8.036	1.975	0.162	0.269
EXOSC4	SSc_HC	Superficial	Prox	0.2375	4.512	1.971	0.162	0.27
RMI1	SSc_HC	Superficial	Prox	-0.2972	3.241	1.975	0.162	0.269
FAM120A	SSc_HC	Superficial	Prox	0.242	5.284	1.969	0.162	0.27
LINP1	SSc_HC	Superficial	Prox	-0.764	2.483	1.968	0.162	0.27
EXOC5	SSc_HC	Superficial	Prox	-0.2527	3.939	1.973	0.162	0.269
DUOXA2	SSc_HC	Superficial	Prox	0.5708	5.559	1.976	0.162	0.269
IREB2	SSc_HC	Superficial	Prox	-0.2329	3.403	1.969	0.162	0.27
IFI16	GERD_HC	Superficial	Prox	0.5224	6.663	1.971	0.162	0.32
DANCR	GERD_HC	Superficial	Prox	0.336	6.942	1.969	0.162	0.32
HSPA1A	GERD_HC	Superficial	Prox	-0.7808	8.4	1.975	0.162	0.32
AFDN-DT	GERD_HC	Superficial	Prox	-0.5416	2.008	1.975	0.162	0.32
TP53I11	GERD_HC	Superficial	Prox	-0.7367	3.411	1.974	0.162	0.32
XRRA1	GERD_HC	Superficial	Prox	-0.7299	3.258	1.97	0.162	0.32
ATP5MC2	GERD_HC	Superficial	Prox	0.294	8.925	1.969	0.162	0.32
CST3	GERD_HC	Superficial	Prox	-0.4229	8.751	1.972	0.162	0.32
SERINC2	SSc_GERD	Superficial	Prox	-0.5571	6.415	1.974	0.162	0.579
IRF2BP2	SSc_GERD	Superficial	Prox	0.3092	5.031	1.97	0.162	0.579
HTT	SSc_GERD	Superficial	Prox	0.2102	3.519	1.969	0.162	0.579
TAP2	SSc_GERD	Superficial	Prox	0.404	3.587	1.973	0.162	0.579
MED20	SSc_GERD	Superficial	Prox	0.3063	2.01	1.971	0.162	0.579
RARS2	SSc_GERD	Superficial	Prox	-0.1882	4.306	1.972	0.162	0.579
BUB3	SSc_GERD	Superficial	Prox	0.2964	5.916	1.977	0.162	0.579
CPM	SSc_GERD	Superficial	Prox	0.7157	1.614	1.97	0.162	0.579
VAT1	SSc_GERD	Superficial	Prox	-0.322	5.738	1.969	0.162	0.579
MAPRE2	SSc_GERD	Superficial	Prox	-0.5519	1.73	1.971	0.162	0.579
UBE2V2	SSc_HC	Basal	Dist	-0.1664	5.87	1.966	0.163	1
RNF121	SSc_HC	Basal	Dist	-0.215	2.613	1.965	0.163	1
EPSTI1	SSc_HC	Basal	Dist	0.6896	2.059	1.959	0.163	1
PPP1R13B	SSc_HC	Basal	Dist	0.2478	3.694	1.963	0.163	1
OLFM2	SSc_HC	Basal	Dist	0.5143	2.53	1.959	0.163	1
HIBCH	GERD_HC	Basal	Dist	-0.4534	5.695	1.967	0.163	1
ARSJ	GERD_HC	Basal	Dist	-0.5058	1.711	1.962	0.163	1
PNRC1	GERD_HC	Basal	Dist	0.3646	7.226	1.963	0.163	1
CLTA	GERD_HC	Basal	Dist	0.3328	8.138	1.959	0.163	1
UVRAG	GERD_HC	Basal	Dist	0.2798	2.685	1.968	0.163	1
ABCB9	GERD_HC	Basal	Dist	0.472	0.8402	1.966	0.163	1
MAP3K14	GERD_HC	Basal	Dist	-0.4207	1.738	1.963	0.163	1
AC005921.2	GERD_HC	Basal	Dist	-0.5703	1.751	1.964	0.163	1
NNAT	GERD_HC	Basal	Dist	-0.7018	1.065	1.963	0.163	1
SLC35E4	GERD_HC	Basal	Dist	0.4975	1.139	1.964	0.163	1
OCA2	GERD_HC	Basal	Dist	-0.8139	1.09	1.965	0.163	1
METAP1D	SSc_GERD	Basal	Dist	0.4041	1.399	1.96	0.163	1
STAG1	SSc_GERD	Basal	Dist	0.252	4.106	1.961	0.163	1
TMPRSS11D	SSc_GERD	Basal	Dist	1.013	7.366	1.967	0.163	1
ABCF1	SSc_GERD	Basal	Dist	0.3253	5.354	1.966	0.163	1
NOP2	SSc_GERD	Basal	Dist	0.3701	2.705	1.961	0.163	1
REEP6	SSc_GERD	Basal	Dist	-0.2596	3.589	1.959	0.163	1
TSC22D3	SSc_GERD	Basal	Dist	-0.3122	4.513	1.963	0.163	1
RSPH1	SSc_GERD	Basal	Dist	-0.4558	-0.3474	1.963	0.163	1
AMT	SSc_GERD	Basal	Dist	-0.4599	-0.07367	1.967	0.163	1
TENM2	SSc_HC	Basal	Prox	0.458	2.911	1.968	0.163	1
STEAP1	SSc_HC	Basal	Prox	0.5695	3.166	1.96	0.163	1
SEMA4D	SSc_HC	Basal	Prox	0.371	2.414	1.962	0.163	1
BBOX1	SSc_HC	Basal	Prox	0.5439	3.995	1.963	0.163	1
B2M	SSc_HC	Basal	Prox	0.3967	10.4	1.966	0.163	1
CLUH	SSc_HC	Basal	Prox	0.343	3.77	1.966	0.163	1
FNDC10	GERD_HC	Basal	Prox	0.5002	2.966	1.96	0.163	1
AC110769.2	GERD_HC	Basal	Prox	0.5391	0.9465	1.967	0.163	1
WDR33	GERD_HC	Basal	Prox	-0.1562	5.295	1.959	0.163	1
POLR3G	GERD_HC	Basal	Prox	0.5247	2.443	1.966	0.163	1
HIST1H2BD	GERD_HC	Basal	Prox	-0.5811	2.834	1.964	0.163	1
PHKG1	GERD_HC	Basal	Prox	0.6604	2.041	1.961	0.163	1
KDM7A-DT	GERD_HC	Basal	Prox	0.6796	2.961	1.961	0.163	1
MASTL	GERD_HC	Basal	Prox	0.3567	2.55	1.963	0.163	1
CRIP1	GERD_HC	Basal	Prox	-0.9482	7.458	1.965	0.163	1
ANXA2	GERD_HC	Basal	Prox	-0.3057	10.64	1.958	0.163	1
UBA52	GERD_HC	Basal	Prox	0.2845	10.55	1.962	0.163	1
AC104506.1	SSc_GERD	Basal	Prox	0.5315	0.2261	1.962	0.163	1
SPRR1B	SSc_GERD	Basal	Prox	-0.9422	10.83	1.967	0.163	1
PPP2R3A	SSc_GERD	Basal	Prox	-0.3427	3.17	1.968	0.163	1
SAMD9L	SSc_GERD	Basal	Prox	0.7022	3.802	1.96	0.163	1
DNAJB6	SSc_GERD	Basal	Prox	0.2331	6.955	1.965	0.163	1
NSMCE2	SSc_GERD	Basal	Prox	-0.1631	4.033	1.963	0.163	1
AL157392.3	SSc_GERD	Basal	Prox	-0.4515	0.4022	1.961	0.163	1
ZDHHC3	SSc_HC	Prolif Basal	Dist	0.1721	5.569	1.962	0.163	1
EPHB4	SSc_HC	Prolif Basal	Dist	0.3237	2.087	1.967	0.163	1
PRDX5	SSc_HC	Prolif Basal	Dist	-0.2434	9.359	1.965	0.163	1
EMD	SSc_HC	Prolif Basal	Dist	0.2094	4.888	1.959	0.163	1
CLCN6	GERD_HC	Prolif Basal	Dist	-0.4341	0.3821	1.964	0.163	1
DDAH1	GERD_HC	Prolif Basal	Dist	-0.556	2.548	1.961	0.163	1
TM4SF1	GERD_HC	Prolif Basal	Dist	-0.5254	8.092	1.966	0.163	1
PART1	GERD_HC	Prolif Basal	Dist	-0.5913	4.136	1.964	0.163	1
RPF2	GERD_HC	Prolif Basal	Dist	-0.3963	5.094	1.965	0.163	1
CYP51A1	GERD_HC	Prolif Basal	Dist	0.4351	5.737	1.961	0.163	1
XPO4	GERD_HC	Prolif Basal	Dist	-0.3137	1.892	1.962	0.163	1
RRAD	GERD_HC	Prolif Basal	Dist	0.8844	4.98	1.963	0.163	1
HSD17B1	GERD_HC	Prolif Basal	Dist	0.417	4.233	1.965	0.163	1
ZNF433	GERD_HC	Prolif Basal	Dist	-0.4915	2.693	1.967	0.163	1
DLG4	GERD_HC	Prolif Basal	Dist	0.7788	-0.32	1.964	0.163	1
SLC30A7	SSc_GERD	Prolif Basal	Dist	0.3345	2.446	1.963	0.163	1
DCAF1	SSc_GERD	Prolif Basal	Dist	0.2886	2.437	1.964	0.163	1
AC097382.3	SSc_GERD	Prolif Basal	Dist	-0.4266	1.703	1.963	0.163	1
BST1	SSc_GERD	Prolif Basal	Dist	-0.6065	0.2101	1.967	0.163	1
SH3RF2	SSc_GERD	Prolif Basal	Dist	0.3049	3.946	1.959	0.163	1
STX17-AS1	SSc_GERD	Prolif Basal	Dist	-0.3879	2.421	1.967	0.163	1
CFAP300	SSc_GERD	Prolif Basal	Dist	-0.4039	0.2026	1.959	0.163	1
AC092279.1	SSc_GERD	Prolif Basal	Dist	-0.6436	2.25	1.965	0.163	1
LIN37	SSc_GERD	Prolif Basal	Dist	-0.2427	2.752	1.961	0.163	1
BTN3A1	SSc_HC	Prolif Basal	Prox	0.4017	1.523	1.963	0.163	1
DUS4L	SSc_HC	Prolif Basal	Prox	0.2805	2.755	1.963	0.163	1
RPP25L	SSc_HC	Prolif Basal	Prox	0.1882	4.965	1.964	0.163	1
CNNM1	SSc_HC	Prolif Basal	Prox	0.4967	-0.5283	1.959	0.163	1
CTSC	SSc_HC	Prolif Basal	Prox	0.4589	5.338	1.96	0.163	1
DDX24	SSc_HC	Prolif Basal	Prox	0.2515	6.241	1.967	0.163	1
PDK2	SSc_HC	Prolif Basal	Prox	-0.2438	3.534	1.966	0.163	1
R3HDM4	SSc_HC	Prolif Basal	Prox	0.2869	4.753	1.958	0.163	1
CCDC121	GERD_HC	Prolif Basal	Prox	0.352	0.9328	1.962	0.163	1
CD302	GERD_HC	Prolif Basal	Prox	0.5771	2.297	1.965	0.163	1
FAM153CP	GERD_HC	Prolif Basal	Prox	-0.7595	2.938	1.962	0.163	1
DDB1	GERD_HC	Prolif Basal	Prox	-0.2483	4.358	1.964	0.163	1
ZMYM5	GERD_HC	Prolif Basal	Prox	0.2737	3.87	1.965	0.163	1
CRTC1	GERD_HC	Prolif Basal	Prox	0.4595	0.2784	1.966	0.163	1
CASZ1	SSc_GERD	Prolif Basal	Prox	-0.2929	3.42	1.964	0.163	1
AL592295.5	SSc_GERD	Prolif Basal	Prox	-0.4637	0.8304	1.96	0.163	1
OSMR	SSc_GERD	Prolif Basal	Prox	0.3816	2.39	1.96	0.163	1
INSIG1	SSc_GERD	Prolif Basal	Prox	-0.5569	4.457	1.963	0.163	1
LLPH	SSc_GERD	Prolif Basal	Prox	0.2538	5.196	1.961	0.163	1
CFDP1	SSc_GERD	Prolif Basal	Prox	0.2995	5.956	1.968	0.163	1
GPATCH1	SSc_GERD	Prolif Basal	Prox	-0.2561	2.457	1.958	0.163	1
DEPDC5	SSc_GERD	Prolif Basal	Prox	-0.2981	1.831	1.966	0.163	1
C2orf42	SSc_HC	Prolif Suprabasal	Dist	0.3715	1.941	1.967	0.163	1
SLC16A14	SSc_HC	Prolif Suprabasal	Dist	0.351	1.449	1.96	0.163	1
PHKG1	SSc_HC	Prolif Suprabasal	Dist	-0.52	2.061	1.967	0.163	1
APTR	SSc_HC	Prolif Suprabasal	Dist	-0.2949	3.322	1.963	0.163	1
C10orf143	SSc_HC	Prolif Suprabasal	Dist	0.3329	1.559	1.965	0.163	1
FAM160A2	SSc_HC	Prolif Suprabasal	Dist	-0.2479	1.779	1.959	0.163	1
NT5DC3	SSc_HC	Prolif Suprabasal	Dist	-0.3851	0.08996	1.963	0.163	1
RPS6KA5	SSc_HC	Prolif Suprabasal	Dist	-0.3322	3.253	1.965	0.163	1
AC015813.1	SSc_HC	Prolif Suprabasal	Dist	-0.454	0.4466	1.965	0.163	1
AKAP8L	SSc_HC	Prolif Suprabasal	Dist	0.2489	3.949	1.958	0.163	1
KLK1	SSc_HC	Prolif Suprabasal	Dist	0.5955	1.858	1.964	0.163	1
AC006480.2	SSc_HC	Prolif Suprabasal	Dist	0.6354	0.06281	1.96	0.163	1
ACOT4	SSc_HC	Prolif Suprabasal	Dist	-0.6096	3.12	1.96	0.163	1
RPF1	GERD_HC	Prolif Suprabasal	Dist	-0.3139	4.372	1.966	0.163	1
CCDC71	GERD_HC	Prolif Suprabasal	Dist	-0.3931	1.829	1.965	0.163	1
NDFIP1	GERD_HC	Prolif Suprabasal	Dist	0.3237	6.054	1.967	0.163	1
TMEM184A	GERD_HC	Prolif Suprabasal	Dist	-0.3706	4.26	1.958	0.163	1
PNPO	GERD_HC	Prolif Suprabasal	Dist	0.3037	3.009	1.96	0.163	1
AATK	GERD_HC	Prolif Suprabasal	Dist	0.795	2.918	1.961	0.163	1
AL118516.1	GERD_HC	Prolif Suprabasal	Dist	0.4211	2.589	1.968	0.163	1
BRWD3	GERD_HC	Prolif Suprabasal	Dist	-0.3756	2.913	1.966	0.163	1
C3orf52	SSc_GERD	Prolif Suprabasal	Dist	0.3521	1.399	1.967	0.163	1
MYO10	SSc_GERD	Prolif Suprabasal	Dist	0.2628	3.083	1.964	0.163	1
HIST1H2BJ	SSc_GERD	Prolif Suprabasal	Dist	-0.4411	3.035	1.959	0.163	1
SMU1	SSc_GERD	Prolif Suprabasal	Dist	-0.1869	4.705	1.963	0.163	1
CPT1A	SSc_GERD	Prolif Suprabasal	Dist	0.4442	3.395	1.962	0.163	1
MMP14	SSc_GERD	Prolif Suprabasal	Dist	0.3082	3.104	1.959	0.163	1
PIEZO1	SSc_GERD	Prolif Suprabasal	Dist	0.4017	3.351	1.963	0.163	1
KCTD1	SSc_GERD	Prolif Suprabasal	Dist	0.2531	5.461	1.968	0.163	1
TRAPPC12	SSc_HC	Prolif Suprabasal	Prox	-0.2469	3.624	1.959	0.163	1
GLYCTK	SSc_HC	Prolif Suprabasal	Prox	0.2755	1.342	1.962	0.163	1
GRTP1	SSc_HC	Prolif Suprabasal	Prox	-0.2326	3.884	1.963	0.163	1
SLC25A21	SSc_HC	Prolif Suprabasal	Prox	-0.3232	1.54	1.966	0.163	1
TBX6	SSc_HC	Prolif Suprabasal	Prox	0.3284	1.099	1.965	0.163	1
SMAD4	SSc_HC	Prolif Suprabasal	Prox	-0.1941	3.841	1.961	0.163	1
BCR	SSc_HC	Prolif Suprabasal	Prox	0.3554	4.169	1.964	0.163	1
AP1S2	SSc_HC	Prolif Suprabasal	Prox	-0.3462	2.66	1.965	0.163	1
FAM201A	SSc_HC	Prolif Suprabasal	Prox	-0.4203	0.02561	1.961	0.163	1
AC010615.2	SSc_HC	Prolif Suprabasal	Prox	-0.7408	0.5822	1.961	0.163	1
TRNP1	GERD_HC	Prolif Suprabasal	Prox	0.8475	6.763	1.961	0.163	1
C1orf43	GERD_HC	Prolif Suprabasal	Prox	0.1607	6.402	1.964	0.163	1
PLK2	GERD_HC	Prolif Suprabasal	Prox	0.4417	5.522	1.962	0.163	1
AC144652.1	GERD_HC	Prolif Suprabasal	Prox	0.5644	0.3088	1.966	0.163	1
RBM20	GERD_HC	Prolif Suprabasal	Prox	-0.6355	1.123	1.967	0.163	1
DCAF4	GERD_HC	Prolif Suprabasal	Prox	-0.3857	1.605	1.959	0.163	1
XAB2	GERD_HC	Prolif Suprabasal	Prox	-0.3664	3.283	1.965	0.163	1
PLXNA3	GERD_HC	Prolif Suprabasal	Prox	-0.4742	1.504	1.965	0.163	1
TBC1D9	SSc_GERD	Prolif Suprabasal	Prox	0.6016	2.773	1.961	0.163	1
SMIM29	SSc_GERD	Prolif Suprabasal	Prox	-0.2775	4.06	1.96	0.163	1
PACS1	SSc_GERD	Prolif Suprabasal	Prox	0.2566	3.5	1.96	0.163	1
TET1	SSc_GERD	Prolif Suprabasal	Prox	-0.4977	0.6582	1.966	0.163	1
MORN2	SSc_HC	Suprabasal	Dist	-0.2531	4.168	1.963	0.163	1
SH3PXD2A-AS1	SSc_HC	Suprabasal	Dist	0.3712	3.964	1.962	0.163	1
NOL3	SSc_HC	Suprabasal	Dist	0.2716	5.101	1.963	0.163	1
KANSL1-AS1	SSc_HC	Suprabasal	Dist	0.6513	2.594	1.964	0.163	1
NFKBID	SSc_HC	Suprabasal	Dist	0.4866	1.898	1.965	0.163	1
KPTN	SSc_HC	Suprabasal	Dist	0.2779	2.031	1.965	0.163	1
SLC10A3	SSc_HC	Suprabasal	Dist	0.2276	3.38	1.962	0.163	1
LENG8-AS1	SSc_HC	Suprabasal	Dist	-0.4167	0.467	1.964	0.163	1
TMCO1	GERD_HC	Suprabasal	Dist	-0.3314	6.492	1.965	0.163	1
ARL8B	GERD_HC	Suprabasal	Dist	0.3108	6.386	1.96	0.163	1
NDUFB5	GERD_HC	Suprabasal	Dist	-0.2315	7.182	1.958	0.163	1
TMEM135	GERD_HC	Suprabasal	Dist	0.3949	1.067	1.961	0.163	1
POLI	GERD_HC	Suprabasal	Dist	0.3549	1.853	1.965	0.163	1
ABHD8	GERD_HC	Suprabasal	Dist	0.5347	2.334	1.958	0.163	1
TRAPPC10	GERD_HC	Suprabasal	Dist	0.3913	3.683	1.966	0.163	1
HS6ST2	GERD_HC	Suprabasal	Dist	-0.4839	1.516	1.962	0.163	1
EDF1	SSc_GERD	Suprabasal	Dist	-0.2259	9.028	1.963	0.163	1
ARFGAP2	SSc_GERD	Suprabasal	Dist	-0.1736	4.611	1.963	0.163	1
INTS6	SSc_GERD	Suprabasal	Dist	-0.3782	5.12	1.959	0.163	1
CYB561	SSc_GERD	Suprabasal	Dist	-0.2627	4.634	1.967	0.163	1
CTDP1	SSc_GERD	Suprabasal	Dist	0.303	2.061	1.958	0.163	1
SLC4A11	SSc_GERD	Suprabasal	Dist	0.4248	1.758	1.961	0.163	1
GNL3L	SSc_GERD	Suprabasal	Dist	0.3205	3.43	1.963	0.163	1
CXorf40B	SSc_GERD	Suprabasal	Dist	0.4659	2.115	1.959	0.163	1
CASP10	SSc_HC	Suprabasal	Prox	-0.3684	2.954	1.961	0.163	1
ABHD4	SSc_HC	Suprabasal	Prox	0.2799	2.569	1.96	0.163	1
AC006504.5	SSc_HC	Suprabasal	Prox	-0.2511	1.502	1.959	0.163	1
THBD	SSc_HC	Suprabasal	Prox	0.4066	4.015	1.965	0.163	1
WFDC5	SSc_HC	Suprabasal	Prox	0.485	2.172	1.96	0.163	1
ZNF74	SSc_HC	Suprabasal	Prox	0.288	0.9785	1.967	0.163	1
GGA1	SSc_HC	Suprabasal	Prox	-0.248	4.047	1.966	0.163	1
UBQLN2	SSc_HC	Suprabasal	Prox	0.2734	3.652	1.961	0.163	1
AC092821.3	SSc_HC	Suprabasal	Prox	-0.3474	1.95	1.963	0.163	1
AUP1	GERD_HC	Suprabasal	Prox	-0.2028	5.773	1.964	0.163	1
ADH5	GERD_HC	Suprabasal	Prox	-0.4239	6.526	1.963	0.163	1
IER5L	GERD_HC	Suprabasal	Prox	0.7612	4.778	1.961	0.163	1
ANO6	GERD_HC	Suprabasal	Prox	-0.3071	2.644	1.963	0.163	1
ABAT	GERD_HC	Suprabasal	Prox	-0.5306	3.128	1.965	0.163	1
EIF5B	SSc_GERD	Suprabasal	Prox	0.2795	6.889	1.964	0.163	1
AMMECR1L	SSc_GERD	Suprabasal	Prox	0.3291	1.68	1.959	0.163	1
DSE	SSc_GERD	Suprabasal	Prox	0.3485	4.248	1.961	0.163	1
CRAT	SSc_GERD	Suprabasal	Prox	0.3812	3.511	1.96	0.163	1
PPP1R26	SSc_GERD	Suprabasal	Prox	0.3382	0.6366	1.962	0.163	1
CD63	SSc_GERD	Suprabasal	Prox	-0.2751	8.573	1.963	0.163	1
GIT2	SSc_GERD	Suprabasal	Prox	0.2882	2.691	1.966	0.163	1
LMO7	SSc_GERD	Suprabasal	Prox	-0.4224	9.005	1.959	0.163	1
ZNF213	SSc_GERD	Suprabasal	Prox	0.3008	1.671	1.966	0.163	1
STX8	SSc_GERD	Suprabasal	Prox	-0.1955	4.913	1.964	0.163	1
COX10-AS1	SSc_GERD	Suprabasal	Prox	-0.3981	2.375	1.967	0.163	1
SCAMP3	SSc_HC	Superficial	Dist	0.2259	3.656	1.965	0.163	0.439
ETNK2	SSc_HC	Superficial	Dist	-0.485	3.218	1.965	0.163	0.439
GGCT	SSc_HC	Superficial	Dist	0.2328	7.154	1.962	0.163	0.44
YTHDF3	SSc_HC	Superficial	Dist	-0.259	3.944	1.961	0.163	0.44
C10orf99	SSc_HC	Superficial	Dist	0.9265	6.737	1.964	0.163	0.439
YARS2	SSc_HC	Superficial	Dist	0.3061	3.996	2.17	0.163	0.439
ZNF791	SSc_HC	Superficial	Dist	-0.2449	3.625	1.961	0.163	0.44
FBXO42	GERD_HC	Superficial	Dist	0.2763	3.108	1.965	0.163	0.524
ETV3	GERD_HC	Superficial	Dist	-0.3956	3.67	1.968	0.163	0.524
TATDN3	GERD_HC	Superficial	Dist	-0.3165	2.885	1.967	0.163	0.524
TEC	GERD_HC	Superficial	Dist	0.3739	1.99	1.96	0.163	0.524
AL138724.1	GERD_HC	Superficial	Dist	0.4839	0.9784	1.96	0.163	0.524
UBE2J1	GERD_HC	Superficial	Dist	-0.2589	4.865	1.963	0.163	0.524
ZBTB44	GERD_HC	Superficial	Dist	-0.3848	4.353	1.963	0.163	0.524
XPOT	GERD_HC	Superficial	Dist	-0.4002	3.315	1.96	0.163	0.524
ISG20	GERD_HC	Superficial	Dist	0.6125	4.069	1.967	0.163	0.524
YIF1B	GERD_HC	Superficial	Dist	0.3131	3.99	1.963	0.163	0.524
MAFB	GERD_HC	Superficial	Dist	0.5694	5.714	1.959	0.163	0.524
DOP1B	GERD_HC	Superficial	Dist	-0.3458	3.537	1.963	0.163	0.524
DLG3	GERD_HC	Superficial	Dist	0.2972	3.825	1.962	0.163	0.524
ZNF518B	GERD_HC	Superficial	Dist	-0.5765	1.605	1.964	0.163	0.524
TIMMDC1	SSc_GERD	Superficial	Dist	0.212	5.483	1.964	0.163	0.42
EIF3B	SSc_GERD	Superficial	Dist	0.3912	5.369	1.961	0.163	0.42
EIF4G2	SSc_GERD	Superficial	Dist	-0.3164	7.799	1.964	0.163	0.42
TSKU	SSc_GERD	Superficial	Dist	0.3245	3.483	1.963	0.163	0.42
DOCK9-DT	SSc_GERD	Superficial	Dist	-0.5014	1.394	1.959	0.163	0.42
COX5A	SSc_GERD	Superficial	Dist	-0.3133	8.598	1.967	0.163	0.419
MESD	SSc_GERD	Superficial	Dist	0.2175	5.573	1.965	0.163	0.419
NPLOC4	SSc_GERD	Superficial	Dist	-0.269	4.137	1.966	0.163	0.419
BLVRB	SSc_GERD	Superficial	Dist	-0.3183	9.219	1.966	0.163	0.419
FAM3A	SSc_GERD	Superficial	Dist	-0.2438	4.312	1.967	0.163	0.419
S100A7	SSc_HC	Superficial	Prox	2.78	10.36	1.965	0.163	0.27
RPS6KA2	SSc_HC	Superficial	Prox	0.5236	0.105	1.966	0.163	0.27
CPEB3	SSc_HC	Superficial	Prox	-0.3202	2.509	1.968	0.163	0.27
PTS	SSc_HC	Superficial	Prox	-0.2046	5.516	1.962	0.163	0.271
FOXA1	SSc_HC	Superficial	Prox	-0.217	3.713	1.96	0.163	0.271
MAPK8IP3	SSc_HC	Superficial	Prox	-0.3429	1.11	1.966	0.163	0.27
PI4KA	SSc_HC	Superficial	Prox	-0.2781	2.458	1.963	0.163	0.271
FAM171A2	SSc_HC	Superficial	Prox	-0.6053	0.6419	1.961	0.163	0.271
RBKS	GERD_HC	Superficial	Prox	-0.3714	2.55	1.962	0.163	0.321
EIF4E	GERD_HC	Superficial	Prox	-0.2976	5.69	1.963	0.163	0.321
CCDC71L	GERD_HC	Superficial	Prox	0.494	1.726	1.967	0.163	0.321
TMEM106C	GERD_HC	Superficial	Prox	0.2877	5.626	1.961	0.163	0.321
ADAM10	GERD_HC	Superficial	Prox	-0.3349	4.55	1.965	0.163	0.321
ATP6V0D1	GERD_HC	Superficial	Prox	-0.2407	5.706	1.966	0.163	0.321
CEBPG	GERD_HC	Superficial	Prox	0.202	4.792	1.963	0.163	0.321
SIL1	SSc_GERD	Superficial	Prox	0.3724	4.121	1.968	0.163	0.579
NUS1	SSc_GERD	Superficial	Prox	0.2862	3.202	1.963	0.163	0.58
TIMM23	SSc_GERD	Superficial	Prox	0.3435	3.932	3.348	0.163	0.58
PSME2	SSc_GERD	Superficial	Prox	0.5338	7.157	1.966	0.163	0.58
TXNDC17	SSc_GERD	Superficial	Prox	0.3513	9.365	1.961	0.163	0.581
RPS5	SSc_GERD	Superficial	Prox	-0.2165	11.23	1.959	0.163	0.582
POLR1B	SSc_HC	Basal	Dist	0.3481	2.155	1.958	0.164	1
SFT2D3	SSc_HC	Basal	Dist	0.3035	2.276	1.958	0.164	1
NCK1-DT	SSc_HC	Basal	Dist	-0.2757	1.997	1.957	0.164	1
SHLD3	SSc_HC	Basal	Dist	-0.2962	0.6873	1.95	0.164	1
RPL7A	SSc_HC	Basal	Dist	-0.1908	12.07	1.953	0.164	1
RPS6KA4	SSc_HC	Basal	Dist	0.4164	3.212	1.958	0.164	1
GOLGA8A	SSc_HC	Basal	Dist	-0.4204	1.784	1.95	0.164	1
WDR83OS	SSc_HC	Basal	Dist	-0.223	7.549	1.951	0.164	1
ZNF790	SSc_HC	Basal	Dist	-0.3395	2.193	1.955	0.164	1
AC245452.1	SSc_HC	Basal	Dist	-0.5001	0.3488	1.952	0.164	1
NPIPB4	SSc_HC	Basal	Dist	-0.485	-0.2991	1.953	0.164	1
SAP130	GERD_HC	Basal	Dist	0.348	2.194	1.95	0.164	1
MECOM	GERD_HC	Basal	Dist	-0.4292	4.373	1.958	0.164	1
NAALADL2	GERD_HC	Basal	Dist	-0.5255	0.7367	1.956	0.164	1
PSMD2	GERD_HC	Basal	Dist	-0.2583	5.922	1.957	0.164	1
SEC14L1	GERD_HC	Basal	Dist	0.4131	5.853	1.957	0.164	1
KIZ	GERD_HC	Basal	Dist	0.4001	3.231	1.953	0.164	1
PPP1R3D	GERD_HC	Basal	Dist	0.3084	2.454	1.952	0.164	1
YBEY	GERD_HC	Basal	Dist	-0.5183	3.778	1.951	0.164	1
AC022137.4	GERD_HC	Basal	Dist	0.6543	-0.001419	1.95	0.164	1
RPF1	SSc_GERD	Basal	Dist	0.29	4.354	1.95	0.164	1
FRRS1	SSc_GERD	Basal	Dist	-0.3105	2.527	1.951	0.164	1
KLF11	SSc_GERD	Basal	Dist	0.496	1.708	1.951	0.164	1
ARL13B	SSc_GERD	Basal	Dist	-0.2937	2.447	1.954	0.164	1
SLC30A5	SSc_GERD	Basal	Dist	0.2431	3.567	1.955	0.164	1
AC011379.1	SSc_GERD	Basal	Dist	-0.5797	0.952	1.951	0.164	1
ADGRF1	SSc_GERD	Basal	Dist	0.787	7.434	1.954	0.164	1
ZNF793	SSc_GERD	Basal	Dist	-0.3801	1.747	1.951	0.164	1
SEPTIN6	SSc_GERD	Basal	Dist	-0.3993	1.698	1.953	0.164	1
AC010359.3	SSc_GERD	Basal	Dist	-0.6019	0.4196	1.957	0.164	1
ST3GAL3	SSc_HC	Basal	Prox	-0.369	0.4329	1.951	0.164	1
S100A3	SSc_HC	Basal	Prox	0.398	1.905	1.95	0.164	1
EMB	SSc_HC	Basal	Prox	0.4459	2.805	1.951	0.164	1
RECQL4	SSc_HC	Basal	Prox	-0.8099	1.851	1.952	0.164	1
NAP1L4	SSc_HC	Basal	Prox	-0.1629	6.167	1.956	0.164	1
FAM216A	SSc_HC	Basal	Prox	0.3463	0.9138	1.954	0.164	1
B3GLCT	SSc_HC	Basal	Prox	-0.3032	1.52	1.958	0.164	1
DPP8	SSc_HC	Basal	Prox	-0.2494	3.117	1.952	0.164	1
CASK	SSc_HC	Basal	Prox	0.2887	3.487	1.951	0.164	1
FLNA	SSc_HC	Basal	Prox	0.4589	4.956	1.954	0.164	1
MT-ATP8	SSc_HC	Basal	Prox	-0.7872	5.391	1.955	0.164	1
VIT	GERD_HC	Basal	Prox	-0.6019	1.877	1.957	0.164	1
NMU	GERD_HC	Basal	Prox	-0.4917	6.989	1.951	0.164	1
PJA2	GERD_HC	Basal	Prox	0.2956	4.967	1.951	0.164	1
DCTN4	GERD_HC	Basal	Prox	-0.4614	3.952	1.954	0.164	1
MTRF1L	GERD_HC	Basal	Prox	-0.2413	3.515	1.956	0.164	1
C16orf74	GERD_HC	Basal	Prox	-0.6489	3.479	1.95	0.164	1
AC004148.1	GERD_HC	Basal	Prox	0.7962	2.556	1.957	0.164	1
CHAF1A	GERD_HC	Basal	Prox	0.2722	3.145	1.95	0.164	1
XAB2	GERD_HC	Basal	Prox	-0.3688	3.277	1.952	0.164	1
KLK10	GERD_HC	Basal	Prox	0.531	7.677	1.956	0.164	1
RRBP1	GERD_HC	Basal	Prox	0.3413	6.18	1.954	0.164	1
AC006480.2	GERD_HC	Basal	Prox	0.7048	0.04104	1.955	0.164	1
AC108860.2	GERD_HC	Basal	Prox	-0.5355	0.1209	1.957	0.164	1
ZC3H7B	SSc_GERD	Basal	Prox	0.277	2.306	1.958	0.164	1
FUBP1	SSc_HC	Prolif Basal	Dist	0.2314	4.303	1.956	0.164	1
PCBD2	SSc_HC	Prolif Basal	Dist	-0.1991	4.06	1.955	0.164	1
AL662884.3	SSc_HC	Prolif Basal	Dist	-0.2934	0.8079	1.95	0.164	1
FAM167A	SSc_HC	Prolif Basal	Dist	0.6738	-0.4372	1.956	0.164	1
SURF4	SSc_HC	Prolif Basal	Dist	0.169	4.989	1.952	0.164	1
EIF2B4	GERD_HC	Prolif Basal	Dist	-0.2669	4.066	1.956	0.164	1
MAFK	GERD_HC	Prolif Basal	Dist	-0.4522	1.985	1.954	0.164	1
NTRK2	GERD_HC	Prolif Basal	Dist	-0.7224	2.821	1.958	0.164	1
MIS18BP1	GERD_HC	Prolif Basal	Dist	0.2721	5.151	1.954	0.164	1
ABR	GERD_HC	Prolif Basal	Dist	-0.3319	3.67	1.954	0.164	1
NACC1	GERD_HC	Prolif Basal	Dist	-0.2569	2.67	1.949	0.164	1
VASP	GERD_HC	Prolif Basal	Dist	0.3156	4.669	1.955	0.164	1
GET1	GERD_HC	Prolif Basal	Dist	0.2759	3.556	1.951	0.164	1
IL2RG	GERD_HC	Prolif Basal	Dist	-1.025	1.844	1.953	0.164	1
ZNF239	GERD_HC	Prolif Basal	Dist	-0.711	-0.9486	1.949	0.164	1
XKR8	SSc_GERD	Prolif Basal	Dist	-0.3072	1.314	1.953	0.164	1
FAF2	SSc_GERD	Prolif Basal	Dist	-0.1662	4.173	1.958	0.164	1
VEGFA	SSc_GERD	Prolif Basal	Dist	0.4511	3.719	1.953	0.164	1
ERV3-1	SSc_GERD	Prolif Basal	Dist	-0.4573	3.79	1.957	0.164	1
MAPK6	SSc_GERD	Prolif Basal	Dist	0.4047	5.463	1.95	0.164	1
SPHK1	SSc_GERD	Prolif Basal	Dist	0.5407	4.001	1.949	0.164	1
S1PR5	SSc_GERD	Prolif Basal	Dist	0.3673	2.866	1.95	0.164	1
LIPE-AS1	SSc_GERD	Prolif Basal	Dist	0.633	4.03	1.95	0.164	1
SNX21	SSc_GERD	Prolif Basal	Dist	-0.3654	3.703	1.949	0.164	1
MCM3AP	SSc_GERD	Prolif Basal	Dist	0.3329	2.597	1.951	0.164	1
LINC02018	SSc_GERD	Prolif Basal	Dist	0.4831	-0.2047	1.953	0.164	1
COX7A2L	SSc_HC	Prolif Basal	Prox	-0.1789	6.728	1.958	0.164	1
SEMA5A	SSc_HC	Prolif Basal	Prox	-0.3692	3.288	1.957	0.164	1
WRNIP1	SSc_HC	Prolif Basal	Prox	0.1715	3.697	1.953	0.164	1
CFB	SSc_HC	Prolif Basal	Prox	0.7933	3.799	1.955	0.164	1
AC073332.1	SSc_HC	Prolif Basal	Prox	0.3733	1.901	1.958	0.164	1
KHSRP	SSc_HC	Prolif Basal	Prox	0.2124	4.453	1.954	0.164	1
LDLR	SSc_HC	Prolif Basal	Prox	0.4964	4.79	1.953	0.164	1
ZNF880	SSc_HC	Prolif Basal	Prox	0.5128	1.675	1.95	0.164	1
DEPDC5	SSc_HC	Prolif Basal	Prox	-0.2647	1.831	1.958	0.164	1
AC007325.4	SSc_HC	Prolif Basal	Prox	-0.5405	1.041	1.953	0.164	1
AC106900.1	SSc_HC	Prolif Basal	Prox	-0.4692	0.1744	1.949	0.164	1
CXCL2	GERD_HC	Prolif Basal	Prox	1.111	3.757	1.957	0.164	1
GAR1	GERD_HC	Prolif Basal	Prox	-0.2951	4.631	1.951	0.164	1
NREP	GERD_HC	Prolif Basal	Prox	-0.4815	3.124	1.949	0.164	1
DGAT2	GERD_HC	Prolif Basal	Prox	0.8141	3.72	1.952	0.164	1
AC124283.1	GERD_HC	Prolif Basal	Prox	-0.6265	0.2709	1.95	0.164	1
BCAM	GERD_HC	Prolif Basal	Prox	-0.588	4.378	1.954	0.164	1
NIPSNAP1	GERD_HC	Prolif Basal	Prox	0.3771	3.824	1.955	0.164	1
AGBL5	SSc_GERD	Prolif Basal	Prox	0.2666	1.623	1.957	0.164	1
SYBU	SSc_GERD	Prolif Basal	Prox	0.4051	1.863	1.957	0.164	1
SCNN1A	SSc_GERD	Prolif Basal	Prox	0.5608	5.355	1.95	0.164	1
SIAH1	SSc_GERD	Prolif Basal	Prox	-0.2317	3.605	1.954	0.164	1
EIF2S2	SSc_GERD	Prolif Basal	Prox	0.2797	7.869	1.956	0.164	1
CETN2	SSc_GERD	Prolif Basal	Prox	0.3066	4.954	1.954	0.164	1
CD8B2	SSc_GERD	Prolif Basal	Prox	-0.9991	-0.9016	1.953	0.164	1
C3orf14	SSc_HC	Prolif Suprabasal	Dist	-0.3256	4.881	1.953	0.164	1
MAST4-AS1	SSc_HC	Prolif Suprabasal	Dist	-0.3409	1.917	1.954	0.164	1
PNPLA8	SSc_HC	Prolif Suprabasal	Dist	-0.2376	3.922	1.954	0.164	1
PPCDC	SSc_HC	Prolif Suprabasal	Dist	-0.2998	4.243	1.95	0.164	1
CRYZL1	SSc_HC	Prolif Suprabasal	Dist	-0.1677	3.565	1.956	0.164	1
PDZD11	SSc_HC	Prolif Suprabasal	Dist	-0.1841	5.544	1.957	0.164	1
IKZF2	GERD_HC	Prolif Suprabasal	Dist	-0.4596	4.257	1.954	0.164	1
POLR3A	GERD_HC	Prolif Suprabasal	Dist	0.3302	2.34	1.956	0.164	1
CAPRIN2	GERD_HC	Prolif Suprabasal	Dist	0.3312	1.584	1.956	0.164	1
AL121832.2	GERD_HC	Prolif Suprabasal	Dist	0.4957	0.6907	1.952	0.164	1
TRAPPC10	GERD_HC	Prolif Suprabasal	Dist	0.4016	3.621	1.955	0.164	1
CCDC120	GERD_HC	Prolif Suprabasal	Dist	-0.3153	3.359	1.952	0.164	1
KLHL18	SSc_GERD	Prolif Suprabasal	Dist	0.389	4.339	1.957	0.164	1
NCKIPSD	SSc_GERD	Prolif Suprabasal	Dist	0.3333	1.336	1.955	0.164	1
VPS52	SSc_GERD	Prolif Suprabasal	Dist	0.282	3.267	1.952	0.164	1
AARS	SSc_GERD	Prolif Suprabasal	Dist	0.3382	2.574	1.956	0.164	1
USP32	SSc_GERD	Prolif Suprabasal	Dist	0.3497	2.065	1.954	0.164	1
ITGA9-AS1	SSc_HC	Prolif Suprabasal	Prox	-0.3416	2.422	1.95	0.164	1
STX18-AS1	SSc_HC	Prolif Suprabasal	Prox	-0.3864	0.7913	1.958	0.164	1
ARF3	SSc_HC	Prolif Suprabasal	Prox	0.174	5.353	1.949	0.164	1
CERS3	SSc_HC	Prolif Suprabasal	Prox	0.3439	4.905	1.958	0.164	1
NEURL4	SSc_HC	Prolif Suprabasal	Prox	0.3067	0.4568	1.954	0.164	1
PIAS2	SSc_HC	Prolif Suprabasal	Prox	-0.3066	2.803	1.953	0.164	1
BTG3-AS1	SSc_HC	Prolif Suprabasal	Prox	-0.4175	-0.511	1.954	0.164	1
AC008549.2	SSc_HC	Prolif Suprabasal	Prox	-0.5987	-0.287	1.953	0.164	1
ZNF775	GERD_HC	Prolif Suprabasal	Prox	0.5493	0.6753	1.95	0.164	1
WDR60	GERD_HC	Prolif Suprabasal	Prox	0.284	3.005	1.954	0.164	1
DOCK8-AS1	GERD_HC	Prolif Suprabasal	Prox	0.5638	0.8469	1.949	0.164	1
AGAP9	GERD_HC	Prolif Suprabasal	Prox	-0.5297	0.1537	1.955	0.164	1
CCDC59	GERD_HC	Prolif Suprabasal	Prox	0.2477	5.452	1.953	0.164	1
USP30	GERD_HC	Prolif Suprabasal	Prox	-0.3456	1.258	1.958	0.164	1
N4BP2L1	GERD_HC	Prolif Suprabasal	Prox	-0.3851	2.428	1.953	0.164	1
UNC119	GERD_HC	Prolif Suprabasal	Prox	0.3575	3.272	1.954	0.164	1
AC067852.5	GERD_HC	Prolif Suprabasal	Prox	0.4266	0.1055	1.949	0.164	1
AC124242.1	GERD_HC	Prolif Suprabasal	Prox	-0.4235	0.1896	1.949	0.164	1
TRAM2-AS1	SSc_GERD	Prolif Suprabasal	Prox	-0.3521	0.9816	1.953	0.164	1
FAM189A2	SSc_GERD	Prolif Suprabasal	Prox	-0.4673	1.962	1.954	0.164	1
NDUFB10	SSc_GERD	Prolif Suprabasal	Prox	-0.1952	7.701	1.957	0.164	1
TMEM91	SSc_GERD	Prolif Suprabasal	Prox	0.5358	3.41	1.956	0.164	1
SON	SSc_GERD	Prolif Suprabasal	Prox	0.2382	7.127	1.954	0.164	1
CD247	SSc_GERD	Prolif Suprabasal	Prox	-0.5448	-1.06	1.95	0.164	1
HIST3H2BB	SSc_GERD	Prolif Suprabasal	Prox	-0.514	-0.2103	1.957	0.164	1
ALDH9A1	SSc_HC	Suprabasal	Dist	-0.2205	6.814	1.95	0.164	1
ZBTB38	SSc_HC	Suprabasal	Dist	-0.338	3.913	1.955	0.164	1
SMIM3	SSc_HC	Suprabasal	Dist	0.4625	2.084	1.954	0.164	1
LRP6	SSc_HC	Suprabasal	Dist	0.2855	1.972	1.958	0.164	1
DOCK9	SSc_HC	Suprabasal	Dist	-0.3608	5.286	1.954	0.164	1
FAM118A	SSc_HC	Suprabasal	Dist	-0.5271	2.949	1.954	0.164	1
SWT1	GERD_HC	Suprabasal	Dist	-0.4843	0.9439	1.958	0.164	1
NIPAL4	GERD_HC	Suprabasal	Dist	0.4988	1.419	1.957	0.164	1
AMBRA1	GERD_HC	Suprabasal	Dist	-0.4401	2.137	1.955	0.164	1
OVOL1	GERD_HC	Suprabasal	Dist	-0.5787	5.095	1.955	0.164	1
EIF5	GERD_HC	Suprabasal	Dist	0.2796	7.645	1.958	0.164	1
PTPN9	GERD_HC	Suprabasal	Dist	-0.2844	1.975	1.953	0.164	1
UBB	GERD_HC	Suprabasal	Dist	0.2721	8.715	1.955	0.164	1
SPECC1	GERD_HC	Suprabasal	Dist	0.5789	5.28	1.954	0.164	1
LSM4	GERD_HC	Suprabasal	Dist	0.2849	6.77	1.956	0.164	1
NCOA6	GERD_HC	Suprabasal	Dist	-0.3262	3.487	1.957	0.164	1
ARHGAP30	SSc_GERD	Suprabasal	Dist	-0.5439	1.223	1.958	0.164	1
ZNF117	SSc_GERD	Suprabasal	Dist	-0.4869	3.342	1.951	0.164	1
BX284668.5	SSc_HC	Suprabasal	Prox	-0.6641	3.316	1.956	0.164	1
CCDC18-AS1	SSc_HC	Suprabasal	Prox	-0.326	2.002	1.953	0.164	1
SHISA5	SSc_HC	Suprabasal	Prox	0.4658	4.886	1.951	0.164	1
PRDX5	SSc_HC	Suprabasal	Prox	-0.2397	9.391	1.955	0.164	1
SPTBN5	SSc_HC	Suprabasal	Prox	0.3204	1.362	1.951	0.164	1
CFD	SSc_HC	Suprabasal	Prox	0.5343	5.665	1.952	0.164	1
LYPD5	SSc_HC	Suprabasal	Prox	0.6526	3.121	1.955	0.164	1
BMP2	SSc_HC	Suprabasal	Prox	0.5353	3.171	1.952	0.164	1
ZDHHC4	GERD_HC	Suprabasal	Prox	0.2898	4.001	1.95	0.164	1
IDI1	GERD_HC	Suprabasal	Prox	0.4346	6.531	1.949	0.164	1
ROM1	GERD_HC	Suprabasal	Prox	0.2993	2.549	1.958	0.164	1
RMI2	GERD_HC	Suprabasal	Prox	0.3964	3.34	1.953	0.164	1
ZNF821	GERD_HC	Suprabasal	Prox	-0.3752	1.846	1.952	0.164	1
SHLD1	GERD_HC	Suprabasal	Prox	0.3179	2.673	1.957	0.164	1
YBEY	GERD_HC	Suprabasal	Prox	-0.5067	3.876	1.95	0.164	1
WDR43	SSc_GERD	Suprabasal	Prox	0.4272	5.176	1.957	0.164	1
ERGIC1	SSc_GERD	Suprabasal	Prox	0.2156	4.147	1.952	0.164	1
BAG6	SSc_GERD	Suprabasal	Prox	0.1766	4.79	1.95	0.164	1
GPR107	SSc_GERD	Suprabasal	Prox	0.2569	2.897	1.951	0.164	1
SNRPA1	SSc_GERD	Suprabasal	Prox	0.2208	5.843	1.953	0.164	1
FOXRED2	SSc_GERD	Suprabasal	Prox	0.3982	1.426	1.95	0.164	1
FAM20A	SSc_GERD	Suprabasal	Prox	1.082	0.3992	1.952	0.164	1
PMVK	SSc_HC	Superficial	Dist	0.2673	6.484	1.952	0.164	0.442
NOP14-AS1	SSc_HC	Superficial	Dist	0.3139	1.824	1.955	0.164	0.441
SLC30A5	SSc_HC	Superficial	Dist	0.2702	3.616	2.515	0.164	0.442
PIM1	SSc_HC	Superficial	Dist	0.305	6.034	1.956	0.164	0.441
ANKIB1	SSc_HC	Superficial	Dist	-0.2001	3.581	1.954	0.164	0.441
STMP1	SSc_HC	Superficial	Dist	-0.2488	7.362	1.954	0.164	0.441
AP4B1	GERD_HC	Superficial	Dist	-0.3926	2.818	1.953	0.164	0.525
PIP5K1A	GERD_HC	Superficial	Dist	-0.3802	3.297	1.952	0.164	0.525
TP53	GERD_HC	Superficial	Dist	-0.4523	4.303	1.955	0.164	0.525
KIAA0100	GERD_HC	Superficial	Dist	-0.3046	3.572	1.954	0.164	0.525
AKT2	GERD_HC	Superficial	Dist	-0.2097	4.005	1.956	0.164	0.525
LINC00443	GERD_HC	Superficial	Dist	0.8821	-0.9489	1.961	0.164	0.526
WWC1	SSc_GERD	Superficial	Dist	-0.4523	3.872	1.958	0.164	0.421
LEPROTL1	SSc_GERD	Superficial	Dist	0.4282	4.109	1.955	0.164	0.421
MRPS2	SSc_GERD	Superficial	Dist	0.4328	4.943	1.957	0.164	0.421
MBD6	SSc_GERD	Superficial	Dist	0.2884	3.246	1.957	0.164	0.421
GABARAPL2	SSc_GERD	Superficial	Dist	-0.3715	7.86	1.954	0.164	0.421
TPM4	SSc_GERD	Superficial	Dist	-0.3361	8.508	1.955	0.164	0.421
ETFB	SSc_GERD	Superficial	Dist	-0.1952	7.635	1.957	0.164	0.421
RBCK1	SSc_GERD	Superficial	Dist	-0.2241	5.59	1.952	0.164	0.421
YDJC	SSc_GERD	Superficial	Dist	0.518	4.293	1.956	0.164	0.421
WDR82	SSc_HC	Superficial	Prox	0.3194	4.639	6.229	0.164	0.271
SELENOO	SSc_HC	Superficial	Prox	0.3174	3.189	1.953	0.164	0.272
IER5	GERD_HC	Superficial	Prox	-0.4261	5.76	1.954	0.164	0.322
H2AFZ	GERD_HC	Superficial	Prox	0.32	9.068	1.958	0.164	0.322
ANAPC10	GERD_HC	Superficial	Prox	0.3347	3.833	1.951	0.164	0.323
CNOT6	GERD_HC	Superficial	Prox	-0.2579	3.205	1.958	0.164	0.322
KDM1B	GERD_HC	Superficial	Prox	0.3305	2.606	1.952	0.164	0.322
TAP2	GERD_HC	Superficial	Prox	0.4303	3.587	1.951	0.164	0.323
FAM135A	GERD_HC	Superficial	Prox	0.3111	4.107	1.952	0.164	0.322
AC245041.2	GERD_HC	Superficial	Prox	0.5553	3.76	1.954	0.164	0.322
SYNPO2L	GERD_HC	Superficial	Prox	-0.8357	4.154	1.95	0.164	0.323
ALDH18A1	GERD_HC	Superficial	Prox	-0.4303	2.852	1.956	0.164	0.322
ABHD13	GERD_HC	Superficial	Prox	0.3171	2.735	2.449	0.164	0.322
UCA1	GERD_HC	Superficial	Prox	-0.5857	0.8738	1.955	0.164	0.322
RAB8A	GERD_HC	Superficial	Prox	-0.1944	5.172	1.95	0.164	0.323
PTK6	GERD_HC	Superficial	Prox	-0.4806	5.965	1.957	0.164	0.322
OFD1	GERD_HC	Superficial	Prox	-0.2479	4.83	1.953	0.164	0.322
BCAP31	GERD_HC	Superficial	Prox	0.2146	6.942	1.955	0.164	0.322
GLUL	SSc_GERD	Superficial	Prox	-0.5189	8.762	1.953	0.164	0.583
RNGTT	SSc_GERD	Superficial	Prox	-0.2872	2.905	1.952	0.164	0.583
POR	SSc_GERD	Superficial	Prox	0.2687	4.698	1.958	0.164	0.582
FAM219B	SSc_GERD	Superficial	Prox	-0.2606	3.809	1.956	0.164	0.582
UBL4A	SSc_GERD	Superficial	Prox	0.295	4.006	1.95	0.164	0.584
PREB	SSc_HC	Basal	Dist	0.2913	3.156	1.94	0.165	1
EPCAM	SSc_HC	Basal	Dist	-0.5391	3.795	1.941	0.165	1
WDPCP	SSc_HC	Basal	Dist	-0.3342	0.6925	1.947	0.165	1
LINC00342	SSc_HC	Basal	Dist	-0.6235	3.435	1.943	0.165	1
SLBP	SSc_HC	Basal	Dist	0.2817	5.436	1.94	0.165	1
AKR1C1	SSc_HC	Basal	Dist	0.6531	5.74	1.946	0.165	1
APIP	SSc_HC	Basal	Dist	-0.281	4.21	1.942	0.165	1
SAC3D1	SSc_HC	Basal	Dist	0.4325	4.388	1.945	0.165	1
H3F3B	SSc_HC	Basal	Dist	-0.1838	10.26	1.941	0.165	1
ZNF793-AS1	SSc_HC	Basal	Dist	-0.371	0.6404	1.944	0.165	1
ZNF226	SSc_HC	Basal	Dist	-0.2406	3.156	1.942	0.165	1
EDN3	SSc_HC	Basal	Dist	1.434	1.94	1.943	0.165	1
MT-ND3	SSc_HC	Basal	Dist	-0.7499	11.53	1.947	0.165	1
GSTM4	GERD_HC	Basal	Dist	0.5486	3.883	1.942	0.165	1
THRB	GERD_HC	Basal	Dist	0.5411	0.986	1.94	0.165	1
MAT2B	GERD_HC	Basal	Dist	-0.3997	4.518	1.946	0.165	1
LEMD2	GERD_HC	Basal	Dist	0.3282	2.968	1.941	0.165	1
TRAPPC9	GERD_HC	Basal	Dist	0.2791	1.926	1.949	0.165	1
TM7SF2	GERD_HC	Basal	Dist	0.536	5.749	1.943	0.165	1
CCDC92	GERD_HC	Basal	Dist	0.2879	2.121	1.947	0.165	1
TVP23B	GERD_HC	Basal	Dist	-0.5145	3.699	1.948	0.165	1
DVL1	SSc_GERD	Basal	Dist	0.3835	3.785	1.946	0.165	1
AC093827.4	SSc_GERD	Basal	Dist	-0.3521	0.7443	1.947	0.165	1
EDNRA	SSc_GERD	Basal	Dist	0.6631	0.2773	1.946	0.165	1
NFKBIL1	SSc_GERD	Basal	Dist	-0.2158	3.978	1.942	0.165	1
ATP5MF	SSc_GERD	Basal	Dist	0.3511	8.601	1.947	0.165	1
IFT22	SSc_GERD	Basal	Dist	-0.26	3.69	1.947	0.165	1
AL162231.1	SSc_GERD	Basal	Dist	0.4515	0.7664	1.948	0.165	1
TMEM8B	SSc_GERD	Basal	Dist	-0.4064	0.31	1.946	0.165	1
EHF	SSc_GERD	Basal	Dist	-0.343	7.958	1.946	0.165	1
HEATR3	SSc_GERD	Basal	Dist	0.2818	1.837	1.94	0.165	1
ZNF254	SSc_GERD	Basal	Dist	-0.3848	2.997	1.945	0.165	1
ZNF649	SSc_GERD	Basal	Dist	0.3708	1.459	1.948	0.165	1
SRXN1	SSc_GERD	Basal	Dist	0.4729	4.13	1.943	0.165	1
UGDH	SSc_HC	Basal	Prox	-0.3439	4.527	1.946	0.165	1
LY6D	SSc_HC	Basal	Prox	-0.6358	11.23	1.941	0.165	1
ZNF529	SSc_HC	Basal	Prox	-0.3576	0.7008	1.946	0.165	1
FSBP	SSc_HC	Basal	Prox	-0.4619	0.2265	1.944	0.165	1
PPT1	GERD_HC	Basal	Prox	-0.3527	3.826	1.945	0.165	1
DNAJC27-AS1	GERD_HC	Basal	Prox	-0.7673	1.837	1.944	0.165	1
GTF2H2	GERD_HC	Basal	Prox	-0.5396	2.127	1.943	0.165	1
NSMAF	GERD_HC	Basal	Prox	-0.2894	2.551	1.948	0.165	1
E4F1	GERD_HC	Basal	Prox	-0.2768	2.06	1.947	0.165	1
ACAP2	SSc_GERD	Basal	Prox	-0.2536	5.888	1.946	0.165	1
ZNHIT1	SSc_GERD	Basal	Prox	0.2175	6.845	1.946	0.165	1
MASTL	SSc_GERD	Basal	Prox	-0.3905	2.55	2.808	0.165	1
TRAF6	SSc_GERD	Basal	Prox	-0.2649	2.081	1.945	0.165	1
PXMP2	SSc_GERD	Basal	Prox	0.3968	4.797	1.944	0.165	1
BPTF	SSc_GERD	Basal	Prox	-0.2605	5.671	1.943	0.165	1
CCAR2	SSc_HC	Prolif Basal	Dist	0.2147	2.386	1.947	0.165	1
SLC44A1	SSc_HC	Prolif Basal	Dist	0.2884	4.664	1.946	0.165	1
NXF1	GERD_HC	Prolif Basal	Dist	-0.3202	2.707	1.944	0.165	1
ST13	GERD_HC	Prolif Basal	Dist	-0.2877	7.389	1.946	0.165	1
SEC62	SSc_GERD	Prolif Basal	Dist	0.2972	6.447	1.942	0.165	1
FAM126A	SSc_GERD	Prolif Basal	Dist	-0.3427	3.042	1.945	0.165	1
PHRF1	SSc_GERD	Prolif Basal	Dist	0.2573	3.125	1.943	0.165	1
SYVN1	SSc_GERD	Prolif Basal	Dist	0.5822	3.358	1.943	0.165	1
PLEKHG6	SSc_GERD	Prolif Basal	Dist	-0.4518	3.584	1.944	0.165	1
MDM2	SSc_GERD	Prolif Basal	Dist	-0.2424	4.312	1.941	0.165	1
ATXN2L	SSc_GERD	Prolif Basal	Dist	0.2666	3.558	1.943	0.165	1
CORO1A	SSc_GERD	Prolif Basal	Dist	-0.4626	0.5485	1.946	0.165	1
SNTA1	SSc_GERD	Prolif Basal	Dist	-0.34	1.872	1.942	0.165	1
TIGD7	SSc_GERD	Prolif Basal	Dist	-0.5326	0.2071	1.948	0.165	1
OBSL1	SSc_HC	Prolif Basal	Prox	-0.3083	1.544	1.941	0.165	1
ZNF717	SSc_HC	Prolif Basal	Prox	0.2974	1.399	1.941	0.165	1
PPM1L	SSc_HC	Prolif Basal	Prox	-0.3618	2.27	1.948	0.165	1
HCG18	SSc_HC	Prolif Basal	Prox	-0.3151	4.206	1.941	0.165	1
SIGMAR1	SSc_HC	Prolif Basal	Prox	0.354	4.311	1.947	0.165	1
AC092338.3	SSc_HC	Prolif Basal	Prox	-0.3996	1.548	1.943	0.165	1
AC002558.3	SSc_HC	Prolif Basal	Prox	-0.4642	-0.1206	1.942	0.165	1
NPB	SSc_HC	Prolif Basal	Prox	0.4971	1.431	1.948	0.165	1
AC027097.2	SSc_HC	Prolif Basal	Prox	-0.473	0.2073	1.945	0.165	1
PI4KA	SSc_HC	Prolif Basal	Prox	0.2913	2.559	1.946	0.165	1
AL022311.1	SSc_HC	Prolif Basal	Prox	-0.2843	2.117	1.943	0.165	1
FAM3D	SSc_HC	Prolif Basal	Prox	-0.8632	8.29	1.942	0.165	1
ALOX5	SSc_HC	Prolif Basal	Prox	-0.582	1.212	1.945	0.165	1
SAA1	GERD_HC	Prolif Basal	Prox	1.802	4.146	1.947	0.165	1
NPB	GERD_HC	Prolif Basal	Prox	0.5913	1.431	1.948	0.165	1
LGALS1	GERD_HC	Prolif Basal	Prox	0.9243	3.653	1.943	0.165	1
AC239799.2	GERD_HC	Prolif Basal	Prox	-0.6341	0.2538	1.942	0.165	1
SPRR2E	SSc_GERD	Prolif Basal	Prox	-1.35	12.24	1.947	0.165	1
VAMP4	SSc_GERD	Prolif Basal	Prox	-0.2268	3.085	1.941	0.165	1
TCF7L1	SSc_GERD	Prolif Basal	Prox	-0.357	1.665	1.945	0.165	1
COX17	SSc_GERD	Prolif Basal	Prox	0.4162	6.098	1.948	0.165	1
SMIM3	SSc_GERD	Prolif Basal	Prox	0.546	1.981	1.943	0.165	1
IRF2BPL	SSc_GERD	Prolif Basal	Prox	0.3424	3.373	1.948	0.165	1
USP51	SSc_GERD	Prolif Basal	Prox	-0.4547	-0.03126	1.949	0.165	1
S100A16	SSc_HC	Prolif Suprabasal	Dist	0.2429	11.03	1.946	0.165	1
SEC61A1	SSc_HC	Prolif Suprabasal	Dist	0.2763	4.366	1.94	0.165	1
HPF1	SSc_HC	Prolif Suprabasal	Dist	-0.2844	5.13	1.941	0.165	1
AL356599.1	SSc_HC	Prolif Suprabasal	Dist	0.415	0.8368	1.946	0.165	1
PDGFA	SSc_HC	Prolif Suprabasal	Dist	0.3989	2.858	1.941	0.165	1
PSD3	SSc_HC	Prolif Suprabasal	Dist	-0.375	3.691	1.948	0.165	1
MUC15	SSc_HC	Prolif Suprabasal	Dist	-0.5187	4.32	1.942	0.165	1
MED21	SSc_HC	Prolif Suprabasal	Dist	-0.2147	5.179	1.947	0.165	1
EIF2B2	SSc_HC	Prolif Suprabasal	Dist	-0.2058	4.068	1.942	0.165	1
SLAIN2	GERD_HC	Prolif Suprabasal	Dist	0.2508	5.439	1.942	0.165	1
BACE1	GERD_HC	Prolif Suprabasal	Dist	0.3576	2.702	1.945	0.165	1
STRN3	GERD_HC	Prolif Suprabasal	Dist	0.2928	3.636	1.948	0.165	1
LINC02178	GERD_HC	Prolif Suprabasal	Dist	0.5967	2.159	1.942	0.165	1
ZNF296	GERD_HC	Prolif Suprabasal	Dist	0.4569	3.53	1.945	0.165	1
UBA1	GERD_HC	Prolif Suprabasal	Dist	-0.2352	5.412	1.949	0.165	1
RPL39	GERD_HC	Prolif Suprabasal	Dist	-0.4005	11.84	1.945	0.165	1
TSLP	SSc_GERD	Prolif Suprabasal	Dist	0.5973	5.18	1.944	0.165	1
CAMLG	SSc_GERD	Prolif Suprabasal	Dist	-0.1661	5.844	1.944	0.165	1
UBAP1	SSc_GERD	Prolif Suprabasal	Dist	0.3444	5.121	1.945	0.165	1
KARS	SSc_GERD	Prolif Suprabasal	Dist	0.1798	4.825	1.946	0.165	1
VAMP5	SSc_HC	Prolif Suprabasal	Prox	0.4501	4.909	1.946	0.165	1
TTN-AS1	SSc_HC	Prolif Suprabasal	Prox	-0.4649	1.476	1.948	0.165	1
C4orf48	SSc_HC	Prolif Suprabasal	Prox	0.7339	2.285	1.946	0.165	1
NPR3	SSc_HC	Prolif Suprabasal	Prox	-0.4352	5.145	1.945	0.165	1
PHYKPL	SSc_HC	Prolif Suprabasal	Prox	-0.2434	3.088	1.944	0.165	1
NUDCD3	SSc_HC	Prolif Suprabasal	Prox	0.2614	4.069	1.943	0.165	1
ABL1	SSc_HC	Prolif Suprabasal	Prox	0.2404	1.882	1.946	0.165	1
COG3	SSc_HC	Prolif Suprabasal	Prox	0.2363	2.686	1.944	0.165	1
CLPP	SSc_HC	Prolif Suprabasal	Prox	0.2203	5.697	1.947	0.165	1
RIBC2	SSc_HC	Prolif Suprabasal	Prox	-0.3447	1.191	1.945	0.165	1
LINC00630	SSc_HC	Prolif Suprabasal	Prox	-0.4127	-0.06917	1.944	0.165	1
RPF1	GERD_HC	Prolif Suprabasal	Prox	-0.3117	4.372	1.942	0.165	1
TBCE	GERD_HC	Prolif Suprabasal	Prox	0.446	0.7351	1.949	0.165	1
LDB1	GERD_HC	Prolif Suprabasal	Prox	0.2669	2.87	1.943	0.165	1
C11orf71	GERD_HC	Prolif Suprabasal	Prox	0.4019	3.204	1.94	0.165	1
PNP	GERD_HC	Prolif Suprabasal	Prox	0.3313	5.478	1.942	0.165	1
IQCK	GERD_HC	Prolif Suprabasal	Prox	0.3605	1.339	1.94	0.165	1
NHLH2	GERD_HC	Prolif Suprabasal	Prox	-0.5059	1.03	1.942	0.165	1
ITPR1	SSc_GERD	Prolif Suprabasal	Prox	-0.3366	2.336	1.944	0.165	1
WDR5B	SSc_GERD	Prolif Suprabasal	Prox	-0.3347	0.4697	1.942	0.165	1
SNHG4	SSc_GERD	Prolif Suprabasal	Prox	-0.4231	1.701	1.944	0.165	1
RNF145	SSc_GERD	Prolif Suprabasal	Prox	0.4518	6.332	1.94	0.165	1
TRIM52	SSc_GERD	Prolif Suprabasal	Prox	-0.3299	1.611	1.946	0.165	1
FKBPL	SSc_GERD	Prolif Suprabasal	Prox	-0.2145	3.321	1.944	0.165	1
CNPY4	SSc_GERD	Prolif Suprabasal	Prox	-0.368	0.9579	1.944	0.165	1
GTF2H3	SSc_GERD	Prolif Suprabasal	Prox	-0.1854	4.277	1.945	0.165	1
PPM1F	SSc_GERD	Prolif Suprabasal	Prox	0.3088	2.395	1.945	0.165	1
STAG3	SSc_GERD	Prolif Suprabasal	Prox	-0.4517	-0.3729	1.947	0.165	1
DISP1	SSc_HC	Suprabasal	Dist	-0.4166	1.146	1.943	0.165	1
TMEM63B	SSc_HC	Suprabasal	Dist	0.2518	3.773	1.943	0.165	1
KLRG2	SSc_HC	Suprabasal	Dist	0.3675	0.9386	1.947	0.165	1
PDE7A	SSc_HC	Suprabasal	Dist	-0.2952	1.863	1.943	0.165	1
PEX2	SSc_HC	Suprabasal	Dist	-0.1661	4.807	1.948	0.165	1
ARPP19	SSc_HC	Suprabasal	Dist	0.1618	5.218	1.945	0.165	1
AEN	SSc_HC	Suprabasal	Dist	0.3589	0.953	1.949	0.165	1
TPX2	SSc_HC	Suprabasal	Dist	0.4346	5.315	1.945	0.165	1
GBP3	GERD_HC	Suprabasal	Dist	-0.6556	3.144	1.946	0.165	1
GPNMB	GERD_HC	Suprabasal	Dist	-0.5495	6.565	1.943	0.165	1
ARPC5L	GERD_HC	Suprabasal	Dist	0.263	6.764	1.942	0.165	1
ARRDC1-AS1	GERD_HC	Suprabasal	Dist	0.3121	1.99	1.942	0.165	1
CYP11A1	GERD_HC	Suprabasal	Dist	-0.5033	3.657	1.943	0.165	1
COPG1	SSc_GERD	Suprabasal	Dist	0.2075	3.777	1.945	0.165	1
EIF4G1	SSc_GERD	Suprabasal	Dist	0.2714	5.825	1.943	0.165	1
KLF4	SSc_GERD	Suprabasal	Dist	0.4122	6.867	1.946	0.165	1
MSRB2	SSc_GERD	Suprabasal	Dist	-0.3913	5.817	1.944	0.165	1
RRP12	SSc_GERD	Suprabasal	Dist	0.3393	1.778	1.947	0.165	1
CTSC	SSc_GERD	Suprabasal	Dist	0.5223	5.425	1.941	0.165	1
MYBBP1A	SSc_GERD	Suprabasal	Dist	0.3702	2.652	1.943	0.165	1
TSPO	SSc_GERD	Suprabasal	Dist	-0.2549	9.985	1.948	0.165	1
AL392172.1	SSc_HC	Suprabasal	Prox	0.3055	1.795	1.943	0.165	1
KLHDC8B	SSc_HC	Suprabasal	Prox	0.3532	4.374	1.946	0.165	1
GALNT7	SSc_HC	Suprabasal	Prox	-0.3464	3.729	1.944	0.165	1
KCTD15	SSc_HC	Suprabasal	Prox	0.3212	2.758	1.943	0.165	1
GABRE	SSc_HC	Suprabasal	Prox	-0.3587	2.789	1.944	0.165	1
UBQLN4	GERD_HC	Suprabasal	Prox	-0.2573	2.661	1.943	0.165	1
KIAA1211L	GERD_HC	Suprabasal	Prox	-0.4475	3.472	1.941	0.165	1
AAMP	GERD_HC	Suprabasal	Prox	-0.2151	5.33	1.944	0.165	1
DPH3	GERD_HC	Suprabasal	Prox	0.2652	4.565	1.946	0.165	1
MTPN	GERD_HC	Suprabasal	Prox	0.2845	7.338	1.945	0.165	1
HSPB8	GERD_HC	Suprabasal	Prox	0.6357	6.366	1.941	0.165	1
FAM171A1	GERD_HC	Suprabasal	Prox	-0.4742	1.178	1.946	0.165	1
DEGS1	SSc_GERD	Suprabasal	Prox	0.442	5.776	1.947	0.165	1
STAG1	SSc_GERD	Suprabasal	Prox	0.2532	4.217	1.94	0.165	1
PHYHIP	SSc_GERD	Suprabasal	Prox	0.5628	3.757	1.94	0.165	1
PVT1	SSc_GERD	Suprabasal	Prox	-0.3271	3.061	1.944	0.165	1
TUBGCP5	SSc_GERD	Suprabasal	Prox	-0.3063	2.72	1.949	0.165	1
KLK13	SSc_GERD	Suprabasal	Prox	-0.4663	8.555	1.945	0.165	1
ZNF860	SSc_HC	Superficial	Dist	-0.4117	1.596	1.94	0.165	0.443
ANAPC13	SSc_HC	Superficial	Dist	-0.2046	4.379	1.944	0.165	0.443
NDFIP1	SSc_HC	Superficial	Dist	0.2394	5.85	1.944	0.165	0.443
COX19	SSc_HC	Superficial	Dist	-0.2233	4.267	1.944	0.165	0.443
PCMTD1	SSc_HC	Superficial	Dist	-0.2904	5.62	1.941	0.165	0.443
PHF2	SSc_HC	Superficial	Dist	-0.2629	1.949	1.947	0.165	0.442
AL441992.1	SSc_HC	Superficial	Dist	-0.3467	2.78	1.948	0.165	0.442
RAPGEFL1	SSc_HC	Superficial	Dist	0.3067	4.792	1.94	0.165	0.443
CDKN2D	SSc_HC	Superficial	Dist	0.3416	3.692	1.949	0.165	0.442
ATXN10	SSc_HC	Superficial	Dist	0.2312	5.99	1.949	0.165	0.442
EIPR1	GERD_HC	Superficial	Dist	-0.3294	3.767	1.943	0.165	0.526
VSNL1	GERD_HC	Superficial	Dist	-0.4997	6.261	1.949	0.165	0.526
TASOR	GERD_HC	Superficial	Dist	-0.3966	3.854	1.945	0.165	0.526
CCNC	GERD_HC	Superficial	Dist	-0.328	5.973	1.943	0.165	0.526
CRAT	GERD_HC	Superficial	Dist	-0.4276	3.371	1.94	0.165	0.526
NT5C2	GERD_HC	Superficial	Dist	-0.4288	5.585	1.947	0.165	0.526
PWWP2B	GERD_HC	Superficial	Dist	0.3663	4.39	1.944	0.165	0.526
MED19	GERD_HC	Superficial	Dist	-0.2423	4.615	1.942	0.165	0.526
RPS6KB2	GERD_HC	Superficial	Dist	0.298	5.907	1.949	0.165	0.526
PRPSAP2	GERD_HC	Superficial	Dist	-0.2216	3.805	1.942	0.165	0.526
ZNF440	GERD_HC	Superficial	Dist	-0.431	2.22	1.949	0.165	0.526
AL118506.1	GERD_HC	Superficial	Dist	0.4758	0.9742	1.944	0.165	0.526
PAX8	GERD_HC	Superficial	Dist	1.107	0.6616	1.941	0.165	0.526
AC022613.2	GERD_HC	Superficial	Dist	-0.6105	0.6199	1.945	0.165	0.526
BCAR3	SSc_GERD	Superficial	Dist	-0.5729	2.706	1.947	0.165	0.422
STK25	SSc_GERD	Superficial	Dist	0.2468	4.715	1.945	0.165	0.423
YIPF3	SSc_GERD	Superficial	Dist	-0.1935	5.92	1.942	0.165	0.423
SEM1	SSc_GERD	Superficial	Dist	0.3157	8.036	1.944	0.165	0.423
SLC39A4	SSc_GERD	Superficial	Dist	-0.3893	4.637	1.948	0.165	0.422
GRN	SSc_GERD	Superficial	Dist	-0.3086	7.805	1.947	0.165	0.422
PIP5K1C	SSc_GERD	Superficial	Dist	0.3518	2.92	1.944	0.165	0.423
CCDC97	SSc_GERD	Superficial	Dist	0.25	2.356	1.943	0.165	0.423
TMED5	SSc_HC	Superficial	Prox	0.2201	4.05	1.948	0.165	0.273
C6orf226	SSc_HC	Superficial	Prox	0.2704	3.333	1.946	0.165	0.273
AIF1L	SSc_HC	Superficial	Prox	-0.5297	8.328	1.941	0.165	0.274
PHLDA1	SSc_HC	Superficial	Prox	-0.5874	8.977	1.949	0.165	0.273
NPLOC4	SSc_HC	Superficial	Prox	-0.2405	4.137	1.94	0.165	0.274
KLK6	SSc_HC	Superficial	Prox	0.8467	6.015	1.948	0.165	0.273
TSGA10	GERD_HC	Superficial	Prox	0.4063	2.387	2.632	0.165	0.324
HS3ST1	GERD_HC	Superficial	Prox	-0.5638	4.411	1.948	0.165	0.323
CD83	GERD_HC	Superficial	Prox	-0.7359	1.37	1.948	0.165	0.323
TM9SF3	GERD_HC	Superficial	Prox	0.2277	5.865	1.947	0.165	0.323
MARF1	GERD_HC	Superficial	Prox	-0.4018	3.152	1.94	0.165	0.324
ZNF766	GERD_HC	Superficial	Prox	-0.3167	2.922	1.949	0.165	0.323
YBX1	SSc_GERD	Superficial	Prox	0.4106	9.392	1.946	0.165	0.585
GON4L	SSc_GERD	Superficial	Prox	0.2031	3.656	1.942	0.165	0.585
DHX16	SSc_GERD	Superficial	Prox	-0.274	3.279	1.949	0.165	0.584
BICDL1	SSc_GERD	Superficial	Prox	-0.4821	3.593	1.945	0.165	0.585
PPP1R37	SSc_GERD	Superficial	Prox	0.3481	3.13	1.948	0.165	0.584
ZNF83	SSc_GERD	Superficial	Prox	-0.5231	3.524	1.941	0.165	0.586
WRAP73	SSc_HC	Basal	Dist	-0.2105	2.823	1.933	0.166	1
CCDC30	SSc_HC	Basal	Dist	-0.3914	0.1991	1.939	0.166	1
PCBD2	SSc_HC	Basal	Dist	-0.2078	4.052	1.939	0.166	1
MAN2A2	SSc_HC	Basal	Dist	-0.3211	0.9935	2.066	0.166	1
ZNF708	SSc_HC	Basal	Dist	-0.3823	1.881	1.936	0.166	1
TMEM91	SSc_HC	Basal	Dist	0.4447	3.401	1.932	0.166	1
RAC2	SSc_HC	Basal	Dist	0.4325	1.992	1.933	0.166	1
OTUB2	SSc_HC	Basal	Dist	-0.4628	1.562	1.933	0.166	1
SNRNP40	GERD_HC	Basal	Dist	-0.3574	4.833	1.932	0.166	1
NPL	GERD_HC	Basal	Dist	0.4634	2.875	1.932	0.166	1
EXOC6B	GERD_HC	Basal	Dist	-0.3078	3.49	1.933	0.166	1
UBTD1	GERD_HC	Basal	Dist	0.509	1.611	1.936	0.166	1
NR1H3	GERD_HC	Basal	Dist	0.4059	0.8032	1.933	0.166	1
HCFC1	GERD_HC	Basal	Dist	0.2881	3.133	1.933	0.166	1
FOXN2	SSc_GERD	Basal	Dist	-0.3068	2.348	1.935	0.166	1
AC012358.3	SSc_GERD	Basal	Dist	-0.4624	-0.3391	1.932	0.166	1
MTRR	SSc_GERD	Basal	Dist	0.3033	1.846	1.935	0.166	1
TAF2	SSc_GERD	Basal	Dist	0.2486	3.1	1.931	0.166	1
RBM23	SSc_GERD	Basal	Dist	0.3662	4.468	1.936	0.166	1
ZNF839	SSc_GERD	Basal	Dist	-0.2898	1.254	1.938	0.166	1
AC009107.2	SSc_GERD	Basal	Dist	0.8817	2.477	1.933	0.166	1
EIF3D	SSc_GERD	Basal	Dist	-0.1483	7.047	1.934	0.166	1
PHF5A	SSc_GERD	Basal	Dist	-0.4298	4.799	1.931	0.166	1
MYO1B	SSc_HC	Basal	Prox	0.6134	4.014	1.938	0.166	1
GNL3	SSc_HC	Basal	Prox	0.2687	6.069	1.933	0.166	1
CCDC125	SSc_HC	Basal	Prox	0.2757	3.093	1.938	0.166	1
RNF38	SSc_HC	Basal	Prox	-0.3351	3.032	1.938	0.166	1
AC139530.1	SSc_HC	Basal	Prox	-0.3706	0.7789	1.933	0.166	1
ARHGDIA	SSc_HC	Basal	Prox	0.2156	6.391	1.94	0.166	1
ZDHHC9	SSc_HC	Basal	Prox	0.2979	2.828	1.939	0.166	1
ARL6IP6	GERD_HC	Basal	Prox	-0.3463	4.305	1.932	0.166	1
DIPK2A	GERD_HC	Basal	Prox	0.3156	3.838	1.939	0.166	1
PHF10	GERD_HC	Basal	Prox	-0.2411	4.339	1.933	0.166	1
AL627171.2	GERD_HC	Basal	Prox	-0.8007	4.214	1.932	0.166	1
REXO1	GERD_HC	Basal	Prox	0.2663	2.596	1.939	0.166	1
MPND	GERD_HC	Basal	Prox	-0.3882	3.338	1.939	0.166	1
ZNF507	GERD_HC	Basal	Prox	-0.3356	2.438	1.939	0.166	1
SHKBP1	GERD_HC	Basal	Prox	-0.2738	4.051	1.936	0.166	1
TIAM1	GERD_HC	Basal	Prox	0.3486	4.11	1.935	0.166	1
CSTB	GERD_HC	Basal	Prox	0.54	15.25	1.936	0.166	1
USF1	SSc_GERD	Basal	Prox	0.5816	1.691	1.932	0.166	1
CENPL	SSc_GERD	Basal	Prox	-0.4052	2.107	1.934	0.166	1
ELF3	SSc_GERD	Basal	Prox	-0.4473	9.003	1.934	0.166	1
FAM168B	SSc_GERD	Basal	Prox	0.2578	3.462	1.933	0.166	1
MAP4	SSc_GERD	Basal	Prox	-0.2354	5.296	1.939	0.166	1
PHF7	SSc_GERD	Basal	Prox	-0.3485	1.723	1.934	0.166	1
FAM86B1	SSc_GERD	Basal	Prox	0.5939	0.3267	1.933	0.166	1
POMT1	SSc_GERD	Basal	Prox	0.3749	1.232	1.936	0.166	1
EEF1G	SSc_GERD	Basal	Prox	-0.1823	10.15	1.932	0.166	1
SLC25A45	SSc_GERD	Basal	Prox	0.429	0.9322	1.938	0.166	1
FBXL14	SSc_GERD	Basal	Prox	-0.4131	0.2901	1.939	0.166	1
PLEKHG6	SSc_GERD	Basal	Prox	-0.4825	3.584	1.938	0.166	1
TMTC2	SSc_GERD	Basal	Prox	0.3431	2.264	1.936	0.166	1
ZNF839	SSc_GERD	Basal	Prox	-0.2978	1.254	1.934	0.166	1
TECPR2	SSc_GERD	Basal	Prox	-0.2577	1.51	1.936	0.166	1
SNUPN	SSc_GERD	Basal	Prox	0.248	3.908	1.932	0.166	1
AC011939.2	SSc_GERD	Basal	Prox	-0.6134	-0.4288	1.932	0.166	1
SEC61A1	SSc_HC	Prolif Basal	Dist	0.2761	4.369	1.934	0.166	1
RASA1	SSc_HC	Prolif Basal	Dist	0.268	2.965	1.936	0.166	1
GTPBP2	SSc_HC	Prolif Basal	Dist	0.3658	3.883	1.932	0.166	1
HK1	SSc_HC	Prolif Basal	Dist	-0.2027	5.409	1.931	0.166	1
FAS	SSc_HC	Prolif Basal	Dist	-0.2698	3.442	1.934	0.166	1
RXYLT1	SSc_HC	Prolif Basal	Dist	0.2735	3.921	1.935	0.166	1
IRF2BPL	SSc_HC	Prolif Basal	Dist	0.2944	3.373	1.936	0.166	1
METTL9	SSc_HC	Prolif Basal	Dist	0.2407	6.472	1.937	0.166	1
TCEA2	SSc_HC	Prolif Basal	Dist	0.3305	2.945	1.931	0.166	1
KCNJ15	SSc_HC	Prolif Basal	Dist	-0.3234	3.183	1.937	0.166	1
SUMO4	SSc_HC	Prolif Basal	Dist	-0.491	0.112	1.936	0.166	1
GDAP2	GERD_HC	Prolif Basal	Dist	0.3079	2.199	1.934	0.166	1
MRPL33	GERD_HC	Prolif Basal	Dist	-0.4449	6.447	1.931	0.166	1
MECOM	GERD_HC	Prolif Basal	Dist	-0.4261	4.382	1.933	0.166	1
BRIX1	GERD_HC	Prolif Basal	Dist	-0.3475	4.977	1.934	0.166	1
SMPD2	GERD_HC	Prolif Basal	Dist	0.4119	3.383	1.939	0.166	1
PKIB	GERD_HC	Prolif Basal	Dist	-0.8218	2.012	1.938	0.166	1
AL021155.5	SSc_GERD	Prolif Basal	Dist	-0.6057	0.5218	1.939	0.166	1
LINC01135	SSc_GERD	Prolif Basal	Dist	0.4752	0.7265	1.935	0.166	1
FLOT1	SSc_GERD	Prolif Basal	Dist	-0.2398	4.884	1.934	0.166	1
TAF11	SSc_GERD	Prolif Basal	Dist	0.2749	4.782	1.935	0.166	1
UST	SSc_GERD	Prolif Basal	Dist	0.5136	0.2342	1.935	0.166	1
DNAJB6	SSc_GERD	Prolif Basal	Dist	0.2261	6.957	1.939	0.166	1
CHST15	SSc_GERD	Prolif Basal	Dist	0.3976	0.196	1.934	0.166	1
ETFBKMT	SSc_GERD	Prolif Basal	Dist	-0.3332	0.8292	2.325	0.166	1
LCAT	SSc_GERD	Prolif Basal	Dist	0.4339	-0.7808	1.936	0.166	1
ARMCX5	SSc_GERD	Prolif Basal	Dist	-0.2955	1.666	1.937	0.166	1
TBC1D8-AS1	SSc_GERD	Prolif Basal	Dist	-0.4478	-0.8168	1.937	0.166	1
SLC16A1-AS1	SSc_HC	Prolif Basal	Prox	-0.3189	2.514	1.938	0.166	1
UCK2	SSc_HC	Prolif Basal	Prox	0.38	3.314	1.94	0.166	1
PKN3	SSc_HC	Prolif Basal	Prox	0.3715	-0.03638	1.939	0.166	1
ACAD10	SSc_HC	Prolif Basal	Prox	-0.2792	1.45	1.935	0.166	1
RHCG	SSc_HC	Prolif Basal	Prox	0.4574	11.98	1.936	0.166	1
TINAGL1	GERD_HC	Prolif Basal	Prox	0.7771	3.32	1.933	0.166	1
KIAA1211L	GERD_HC	Prolif Basal	Prox	-0.4979	3.446	1.939	0.166	1
BSPRY	GERD_HC	Prolif Basal	Prox	0.4363	4.429	1.932	0.166	1
GSN	GERD_HC	Prolif Basal	Prox	-0.3904	7.625	1.931	0.166	1
OLFM1	GERD_HC	Prolif Basal	Prox	1.013	-0.01581	1.934	0.166	1
P2RX7	GERD_HC	Prolif Basal	Prox	-0.6471	-0.1163	1.938	0.166	1
ARHGAP24	SSc_GERD	Prolif Basal	Prox	-0.4372	2.562	1.934	0.166	1
SCOC-AS1	SSc_GERD	Prolif Basal	Prox	0.5396	0.569	1.931	0.166	1
BTBD9	SSc_GERD	Prolif Basal	Prox	0.4067	1.559	1.934	0.166	1
TTYH3	SSc_GERD	Prolif Basal	Prox	0.4567	-0.2572	1.931	0.166	1
FOSL1	SSc_GERD	Prolif Basal	Prox	0.7892	2.528	1.937	0.166	1
HYPK	SSc_GERD	Prolif Basal	Prox	0.3551	0.9454	1.935	0.166	1
GLCE	SSc_GERD	Prolif Basal	Prox	-0.2577	3.857	1.939	0.166	1
C4orf33	SSc_HC	Prolif Suprabasal	Dist	-0.2326	3.648	1.932	0.166	1
UBQLN1	SSc_HC	Prolif Suprabasal	Dist	0.1555	4.659	1.933	0.166	1
FAM107B	SSc_HC	Prolif Suprabasal	Dist	-0.5025	5.725	1.931	0.166	1
CX3CL1	SSc_HC	Prolif Suprabasal	Dist	-0.4134	2.163	1.939	0.166	1
DGKE	SSc_HC	Prolif Suprabasal	Dist	-0.3066	1.679	1.94	0.166	1
APCDD1	SSc_HC	Prolif Suprabasal	Dist	0.4016	4.603	1.939	0.166	1
ZNF726	SSc_HC	Prolif Suprabasal	Dist	-0.4339	1.92	1.938	0.166	1
C19orf73	SSc_HC	Prolif Suprabasal	Dist	0.3368	1.043	1.934	0.166	1
MAP1LC3A	SSc_HC	Prolif Suprabasal	Dist	-0.5261	6.386	1.939	0.166	1
ELK1	SSc_HC	Prolif Suprabasal	Dist	0.2447	2.738	1.94	0.166	1
CHDH	SSc_HC	Prolif Suprabasal	Dist	-0.4258	0.4198	1.936	0.166	1
MED4	GERD_HC	Prolif Suprabasal	Dist	-0.1771	5.59	1.931	0.166	1
CALM3	GERD_HC	Prolif Suprabasal	Dist	0.2558	6.278	1.939	0.166	1
AL390198.1	GERD_HC	Prolif Suprabasal	Dist	-0.6876	2.362	1.934	0.166	1
ACYP2	SSc_GERD	Prolif Suprabasal	Dist	0.3433	4.305	1.935	0.166	1
CYP4V2	SSc_GERD	Prolif Suprabasal	Dist	-0.6473	1.261	1.937	0.166	1
MPP6	SSc_GERD	Prolif Suprabasal	Dist	0.3578	2.39	1.932	0.166	1
OLMALINC	SSc_GERD	Prolif Suprabasal	Dist	-0.4024	2.087	1.936	0.166	1
SGSM2	SSc_GERD	Prolif Suprabasal	Dist	0.3872	1.833	1.931	0.166	1
SORBS2	SSc_HC	Prolif Suprabasal	Prox	-0.591	4.469	1.935	0.166	1
VSIR	SSc_HC	Prolif Suprabasal	Prox	0.3743	5.829	1.934	0.166	1
DLG5	SSc_HC	Prolif Suprabasal	Prox	0.3243	2.477	1.939	0.166	1
AL135925.1	SSc_HC	Prolif Suprabasal	Prox	-0.3628	1.043	1.939	0.166	1
AC093157.1	GERD_HC	Prolif Suprabasal	Prox	0.4225	2.234	1.935	0.166	1
ST3GAL1	GERD_HC	Prolif Suprabasal	Prox	-0.33	2.694	1.934	0.166	1
SIRT3	GERD_HC	Prolif Suprabasal	Prox	-0.3282	1.859	1.931	0.166	1
STMN3	GERD_HC	Prolif Suprabasal	Prox	0.5482	0.9314	1.937	0.166	1
PPP1R12A-AS1	GERD_HC	Prolif Suprabasal	Prox	0.5011	-0.7113	1.931	0.166	1
RPRML	GERD_HC	Prolif Suprabasal	Prox	-0.9138	-0.1452	1.932	0.166	1
VANGL1	SSc_GERD	Prolif Suprabasal	Prox	0.3281	3.326	1.933	0.166	1
NKTR	SSc_GERD	Prolif Suprabasal	Prox	-0.3229	4.819	1.935	0.166	1
MFSD14C	SSc_GERD	Prolif Suprabasal	Prox	-0.3262	3.424	1.939	0.166	1
TEX10	SSc_GERD	Prolif Suprabasal	Prox	0.3457	2.366	1.931	0.166	1
TFCP2	SSc_GERD	Prolif Suprabasal	Prox	0.2679	2.475	1.935	0.166	1
AC073896.2	SSc_GERD	Prolif Suprabasal	Prox	0.3688	2.694	1.936	0.166	1
WDHD1	SSc_GERD	Prolif Suprabasal	Prox	-0.3015	2.54	1.933	0.166	1
MTRF1L	SSc_HC	Suprabasal	Dist	0.182	3.589	1.936	0.166	1
HUS1	SSc_HC	Suprabasal	Dist	-0.1797	3.645	1.936	0.166	1
C8orf58	SSc_HC	Suprabasal	Dist	0.2857	1.294	1.937	0.166	1
SCAI	SSc_HC	Suprabasal	Dist	-0.2441	1.655	1.94	0.166	1
MON2	SSc_HC	Suprabasal	Dist	-0.2617	3.228	1.938	0.166	1
COL5A3	SSc_HC	Suprabasal	Dist	0.4278	1.368	1.935	0.166	1
ZNF793	SSc_HC	Suprabasal	Dist	-0.327	1.863	1.932	0.166	1
SLC13A4	SSc_HC	Suprabasal	Dist	-0.4991	1.613	1.936	0.166	1
WDSUB1	GERD_HC	Suprabasal	Dist	-0.2952	2.416	1.933	0.166	1
SPON2	GERD_HC	Suprabasal	Dist	-0.7318	5.042	1.934	0.166	1
PITPNM1	GERD_HC	Suprabasal	Dist	-0.3263	2.873	1.934	0.166	1
SENP3	GERD_HC	Suprabasal	Dist	0.3948	0.895	1.933	0.166	1
SCRN2	GERD_HC	Suprabasal	Dist	0.3068	3.309	1.935	0.166	1
ZNF564	GERD_HC	Suprabasal	Dist	-0.3445	1.282	1.937	0.166	1
RINL	GERD_HC	Suprabasal	Dist	0.3613	2.749	1.934	0.166	1
KLF11	SSc_GERD	Suprabasal	Dist	0.4647	1.796	1.938	0.166	1
C8orf82	SSc_GERD	Suprabasal	Dist	-0.4785	5.084	1.932	0.166	1
NACC2	SSc_GERD	Suprabasal	Dist	0.3159	1.116	1.934	0.166	1
IPO7	SSc_GERD	Suprabasal	Dist	0.3227	5.016	1.936	0.166	1
SART1	SSc_GERD	Suprabasal	Dist	0.2104	3.404	1.936	0.166	1
AC025159.1	SSc_GERD	Suprabasal	Dist	-0.3215	2.115	1.932	0.166	1
BNC1	SSc_GERD	Suprabasal	Dist	0.3376	2.288	1.937	0.166	1
ZNF598	SSc_GERD	Suprabasal	Dist	0.3209	3.202	1.938	0.166	1
EMP2	SSc_GERD	Suprabasal	Dist	-0.2217	7.948	1.931	0.166	1
DHX33	SSc_GERD	Suprabasal	Dist	0.314	2.606	1.936	0.166	1
NUDT19	SSc_GERD	Suprabasal	Dist	0.3561	3.289	1.936	0.166	1
POMC	SSc_HC	Suprabasal	Prox	0.8163	1.714	1.936	0.166	1
MRNIP	SSc_HC	Suprabasal	Prox	-0.3244	2.805	1.939	0.166	1
FOXK1	SSc_HC	Suprabasal	Prox	0.2963	3.03	1.935	0.166	1
DLG5	SSc_HC	Suprabasal	Prox	0.3045	2.553	1.932	0.166	1
ARHGAP27	SSc_HC	Suprabasal	Prox	-0.343	5.481	1.939	0.166	1
PIGA	SSc_HC	Suprabasal	Prox	0.3527	1.849	1.933	0.166	1
TUT4	GERD_HC	Suprabasal	Prox	-0.3008	4.477	1.935	0.166	1
FAM168B	GERD_HC	Suprabasal	Prox	-0.2581	3.526	1.933	0.166	1
HMGA1	GERD_HC	Suprabasal	Prox	0.3667	8.211	1.94	0.166	1
BIRC2	GERD_HC	Suprabasal	Prox	-0.4057	4.695	1.935	0.166	1
ST3GAL4	GERD_HC	Suprabasal	Prox	0.6344	5.274	1.938	0.166	1
RASSF9	GERD_HC	Suprabasal	Prox	-0.4224	4.574	1.934	0.166	1
SGSM2	GERD_HC	Suprabasal	Prox	-0.3876	1.89	1.938	0.166	1
MIR222HG	GERD_HC	Suprabasal	Prox	-0.4804	2.669	1.935	0.166	1
FAM110C	SSc_GERD	Suprabasal	Prox	0.3451	4.371	1.933	0.166	1
ACAD9	SSc_GERD	Suprabasal	Prox	-0.2181	4.105	1.938	0.166	1
FAM27C	SSc_GERD	Suprabasal	Prox	-0.3687	1.929	1.932	0.166	1
TBC1D2	SSc_GERD	Suprabasal	Prox	0.4056	3.604	1.939	0.166	1
GATAD2A	SSc_GERD	Suprabasal	Prox	0.2251	3.855	1.936	0.166	1
ZNFX1	SSc_GERD	Suprabasal	Prox	0.4612	2.2	1.934	0.166	1
ANKRD44	SSc_GERD	Suprabasal	Prox	-0.486	0.7742	1.936	0.166	1
AC006141.1	SSc_GERD	Suprabasal	Prox	-0.4316	1.192	1.937	0.166	1
RAP1GDS1	SSc_HC	Superficial	Dist	-0.3703	4.998	1.935	0.166	0.444
PGAM1	SSc_HC	Superficial	Dist	0.2224	7.164	1.934	0.166	0.444
CHID1	SSc_HC	Superficial	Dist	0.3437	5.071	1.938	0.166	0.444
C11orf80	SSc_HC	Superficial	Dist	0.3085	2.711	1.939	0.166	0.444
RHOT2	SSc_HC	Superficial	Dist	0.189	3.838	1.932	0.166	0.445
JPT1	SSc_HC	Superficial	Dist	-0.2437	8.244	1.938	0.166	0.444
NCOA6	SSc_HC	Superficial	Dist	-0.251	3.337	1.933	0.166	0.445
UCKL1-AS1	SSc_HC	Superficial	Dist	0.5044	0.08617	1.935	0.166	0.444
TANK	GERD_HC	Superficial	Dist	-0.1921	4.548	1.939	0.166	0.526
AP3B1	GERD_HC	Superficial	Dist	0.2605	4.681	1.931	0.166	0.527
YTHDC2	GERD_HC	Superficial	Dist	0.2466	3.823	1.931	0.166	0.527
ATP6V1B2	GERD_HC	Superficial	Dist	-0.2935	4.498	1.935	0.166	0.527
EXOSC1	GERD_HC	Superficial	Dist	0.3287	4.429	1.937	0.166	0.527
RORA	GERD_HC	Superficial	Dist	0.4395	4.741	1.937	0.166	0.527
PML	GERD_HC	Superficial	Dist	-0.3831	3.798	1.935	0.166	0.527
TRAPPC1	GERD_HC	Superficial	Dist	0.2866	6.449	1.932	0.166	0.527
CPNE1	GERD_HC	Superficial	Dist	0.2834	5.192	1.939	0.166	0.526
TMEM116	GERD_HC	Superficial	Dist	0.3757	2.063	1.939	0.166	0.526
CD58	SSc_GERD	Superficial	Dist	0.3344	4.237	1.939	0.166	0.424
MRPS14	SSc_GERD	Superficial	Dist	0.2767	4.876	1.939	0.166	0.424
CRIM1	SSc_GERD	Superficial	Dist	0.4897	3.386	1.931	0.166	0.425
ZNF654	SSc_GERD	Superficial	Dist	-0.3299	2.838	1.936	0.166	0.424
USP53	SSc_GERD	Superficial	Dist	-0.373	5.347	1.932	0.166	0.425
CREB3L2	SSc_GERD	Superficial	Dist	0.3996	3.101	1.933	0.166	0.424
DOLPP1	SSc_GERD	Superficial	Dist	0.3251	2.34	1.935	0.166	0.424
RAD9A	SSc_GERD	Superficial	Dist	0.3639	2.851	1.934	0.166	0.424
PPP6R2	SSc_GERD	Superficial	Dist	0.4044	3.905	1.937	0.166	0.424
RBM10	SSc_GERD	Superficial	Dist	-0.294	4.423	1.935	0.166	0.424
FAM110C	SSc_HC	Superficial	Prox	0.3165	4.271	1.935	0.166	0.275
GTF3C2	SSc_HC	Superficial	Prox	0.2407	3.167	2.071	0.166	0.275
POLR2L	SSc_HC	Superficial	Prox	0.3617	8.39	1.931	0.166	0.276
TSTA3	GERD_HC	Superficial	Prox	0.3788	6.42	1.939	0.166	0.324
SCYL1	GERD_HC	Superficial	Prox	-0.217	3.828	1.934	0.166	0.325
STRADA	GERD_HC	Superficial	Prox	0.328	2.111	1.936	0.166	0.325
KDM4B	GERD_HC	Superficial	Prox	-0.2681	2.891	1.931	0.166	0.326
ELOF1	GERD_HC	Superficial	Prox	0.2375	4.597	1.935	0.166	0.325
TRAPPC2	GERD_HC	Superficial	Prox	-0.28	3.574	1.935	0.166	0.325
RPS6KA2	SSc_GERD	Superficial	Prox	0.5793	0.105	1.935	0.166	0.586
ING3	SSc_GERD	Superficial	Prox	0.2334	3.024	1.935	0.166	0.586
DDX58	SSc_GERD	Superficial	Prox	-0.4103	2.866	1.938	0.166	0.586
BAG1	SSc_GERD	Superficial	Prox	0.3939	7.252	1.937	0.166	0.586
SPOUT1	SSc_GERD	Superficial	Prox	0.3769	3.5	1.939	0.166	0.586
P4HA1	SSc_GERD	Superficial	Prox	0.4563	3.003	1.938	0.166	0.586
ALDH18A1	SSc_GERD	Superficial	Prox	0.4124	2.852	1.934	0.166	0.586
FRS2	SSc_GERD	Superficial	Prox	0.2797	2.802	1.933	0.166	0.586
ODF4	SSc_GERD	Superficial	Prox	-0.6711	-0.4832	1.938	0.166	0.586
GLMN	SSc_HC	Basal	Dist	-0.234	2.893	1.927	0.167	1
EPAS1	SSc_HC	Basal	Dist	-0.351	4.181	1.928	0.167	1
SENP7	SSc_HC	Basal	Dist	-0.3075	2.769	1.927	0.167	1
ARMC8	SSc_HC	Basal	Dist	-0.2095	3.156	1.93	0.167	1
ARL9	SSc_HC	Basal	Dist	-0.475	1.009	1.927	0.167	1
PLK2	SSc_HC	Basal	Dist	0.3633	5.524	1.926	0.167	1
CEP120	SSc_HC	Basal	Dist	0.2997	1.347	1.922	0.167	1
MRPL14	SSc_HC	Basal	Dist	-0.1988	6.444	1.926	0.167	1
EZH2	SSc_HC	Basal	Dist	0.2834	4.181	1.923	0.167	1
COL27A1	SSc_HC	Basal	Dist	0.4706	2.291	1.927	0.167	1
PPP1R14B-AS1	SSc_HC	Basal	Dist	0.5015	4.847	1.926	0.167	1
NECTIN1	SSc_HC	Basal	Dist	0.349	5.512	1.923	0.167	1
LTBR	SSc_HC	Basal	Dist	0.1911	4.598	1.931	0.167	1
AC015660.1	SSc_HC	Basal	Dist	0.7078	-0.4734	1.927	0.167	1
USB1	SSc_HC	Basal	Dist	0.3002	2.865	1.926	0.167	1
SERPINF1	SSc_HC	Basal	Dist	0.5168	1.375	1.931	0.167	1
PLSCR3	SSc_HC	Basal	Dist	0.2574	3.065	1.929	0.167	1
BCL2	SSc_HC	Basal	Dist	-0.5752	2.744	1.922	0.167	1
ZNF234	SSc_HC	Basal	Dist	-0.3058	1.088	1.925	0.167	1
MT-ND4L	SSc_HC	Basal	Dist	-0.6848	6.592	1.927	0.167	1
ASNSD1	GERD_HC	Basal	Dist	-0.2537	3.277	1.923	0.167	1
HDAC4	GERD_HC	Basal	Dist	-0.3727	1.787	1.923	0.167	1
ARF4	GERD_HC	Basal	Dist	-0.2931	7.296	1.923	0.167	1
TBC1D22B	GERD_HC	Basal	Dist	-0.3632	2.008	1.928	0.167	1
LY6E-DT	GERD_HC	Basal	Dist	0.6254	0.1544	1.926	0.167	1
DCAF10	GERD_HC	Basal	Dist	0.3302	3.794	1.924	0.167	1
SIDT2	GERD_HC	Basal	Dist	0.3831	1.618	1.928	0.167	1
PRSS36	GERD_HC	Basal	Dist	0.3409	1.812	1.929	0.167	1
UNC119	GERD_HC	Basal	Dist	0.3642	3.27	1.923	0.167	1
ZNF514	SSc_GERD	Basal	Dist	-0.2241	2.162	1.927	0.167	1
NBEAL2	SSc_GERD	Basal	Dist	0.4677	3.983	1.928	0.167	1
DANCR	SSc_GERD	Basal	Dist	-0.2815	6.875	1.924	0.167	1
SGTB	SSc_GERD	Basal	Dist	-0.355	0.6794	1.93	0.167	1
TXNDC5	SSc_GERD	Basal	Dist	0.3773	3.881	1.926	0.167	1
SYBU	SSc_GERD	Basal	Dist	0.3842	1.842	1.927	0.167	1
SEC23IP	SSc_GERD	Basal	Dist	0.2707	3.029	1.927	0.167	1
ZNF287	SSc_GERD	Basal	Dist	-0.3562	1.049	1.928	0.167	1
RABAC1	SSc_GERD	Basal	Dist	-0.2661	6.581	1.928	0.167	1
ZMYND19	SSc_HC	Basal	Prox	0.3093	3.341	1.928	0.167	1
ADPRHL1	SSc_HC	Basal	Prox	0.5069	-0.1758	1.925	0.167	1
TMEM260	SSc_HC	Basal	Prox	-0.2345	2.09	1.928	0.167	1
UBFD1	SSc_HC	Basal	Prox	0.1872	2.989	1.929	0.167	1
SLC16A11	SSc_HC	Basal	Prox	0.3854	1.218	1.928	0.167	1
AP001462.1	SSc_HC	Basal	Prox	-0.5062	0.1424	1.924	0.167	1
INTS11	GERD_HC	Basal	Prox	-0.22	4.955	1.924	0.167	1
RPS8	GERD_HC	Basal	Prox	0.2872	12.6	1.922	0.167	1
HENMT1	GERD_HC	Basal	Prox	0.5102	0.6808	1.925	0.167	1
CC2D2A	GERD_HC	Basal	Prox	0.4276	1.755	1.928	0.167	1
PRKAG1	GERD_HC	Basal	Prox	0.1983	4.387	1.926	0.167	1
MROH2A	SSc_GERD	Basal	Prox	-0.5948	0.6529	1.925	0.167	1
CCNL1	SSc_GERD	Basal	Prox	-0.3746	6.165	1.93	0.167	1
NAAA	SSc_GERD	Basal	Prox	0.369	3.748	1.924	0.167	1
DAP	SSc_GERD	Basal	Prox	0.366	4.183	1.922	0.167	1
MEST	SSc_GERD	Basal	Prox	0.4484	1.451	1.924	0.167	1
SCEL	SSc_GERD	Basal	Prox	-0.55	9.819	1.93	0.167	1
SPG21	SSc_GERD	Basal	Prox	0.2278	4.324	1.926	0.167	1
MAP2K5	SSc_GERD	Basal	Prox	-0.2924	2.184	1.928	0.167	1
CCSAP	SSc_HC	Prolif Basal	Dist	0.2914	1.722	1.925	0.167	1
FAM89A	SSc_HC	Prolif Basal	Dist	0.6014	3.159	1.923	0.167	1
ALDH6A1	SSc_HC	Prolif Basal	Dist	-0.2074	3.844	1.924	0.167	1
MGAT4A	GERD_HC	Prolif Basal	Dist	-0.4965	1.732	1.927	0.167	1
GEM	GERD_HC	Prolif Basal	Dist	-0.8706	1.394	1.923	0.167	1
SPRYD4	GERD_HC	Prolif Basal	Dist	0.2406	4.094	1.922	0.167	1
SLC16A6	GERD_HC	Prolif Basal	Dist	0.5403	2.561	1.923	0.167	1
KEAP1	GERD_HC	Prolif Basal	Dist	0.2065	4.692	1.925	0.167	1
ZCCHC3	GERD_HC	Prolif Basal	Dist	-0.3387	2.194	1.923	0.167	1
EPHA2	SSc_GERD	Prolif Basal	Dist	0.5679	5.981	1.924	0.167	1
MGST3	SSc_GERD	Prolif Basal	Dist	-0.4091	7.441	1.924	0.167	1
EIF1B-AS1	SSc_GERD	Prolif Basal	Dist	-0.3665	0.4142	1.925	0.167	1
CTSO	SSc_GERD	Prolif Basal	Dist	0.3375	1.221	1.927	0.167	1
AC099343.3	SSc_GERD	Prolif Basal	Dist	-0.3382	1.37	1.928	0.167	1
ZNF215	SSc_GERD	Prolif Basal	Dist	0.5837	-0.1341	1.925	0.167	1
ARHGAP23	SSc_GERD	Prolif Basal	Dist	0.3637	3.757	1.923	0.167	1
SUGP2	SSc_GERD	Prolif Basal	Dist	-0.2856	3.835	1.925	0.167	1
UCK1	SSc_HC	Prolif Basal	Prox	-0.225	3.248	1.929	0.167	1
TRUB1	SSc_HC	Prolif Basal	Prox	0.1782	2.741	1.923	0.167	1
CLEC16A	SSc_HC	Prolif Basal	Prox	0.318	1.445	1.923	0.167	1
ATPAF2	SSc_HC	Prolif Basal	Prox	-0.1705	3.653	1.93	0.167	1
BISPR	SSc_HC	Prolif Basal	Prox	0.6377	0.2718	1.929	0.167	1
AC006504.5	SSc_HC	Prolif Basal	Prox	-0.2708	1.422	1.925	0.167	1
STX6	GERD_HC	Prolif Basal	Prox	0.2828	4.072	1.93	0.167	1
PLXNB1	GERD_HC	Prolif Basal	Prox	-0.329	3.046	1.927	0.167	1
SLC3A2	GERD_HC	Prolif Basal	Prox	-0.3885	7.291	1.923	0.167	1
ZCCHC3	GERD_HC	Prolif Basal	Prox	-0.3395	2.194	1.926	0.167	1
PRRG1	GERD_HC	Prolif Basal	Prox	-0.3399	1.743	1.922	0.167	1
CCDC28B	SSc_GERD	Prolif Basal	Prox	-0.4367	1.376	1.923	0.167	1
RBM15B	SSc_GERD	Prolif Basal	Prox	0.1766	3.532	1.925	0.167	1
POU5F2	SSc_GERD	Prolif Basal	Prox	-0.5528	0.4257	1.928	0.167	1
TSPYL4	SSc_GERD	Prolif Basal	Prox	-0.5238	3.088	1.924	0.167	1
GSAP	SSc_GERD	Prolif Basal	Prox	-0.3512	0.9737	1.925	0.167	1
TM7SF2	SSc_GERD	Prolif Basal	Prox	-0.4678	5.752	1.927	0.167	1
RPUSD4	SSc_GERD	Prolif Basal	Prox	-0.2597	3.354	1.93	0.167	1
FAM98B	SSc_GERD	Prolif Basal	Prox	0.2792	3.412	1.921	0.167	1
RPL38	SSc_GERD	Prolif Basal	Prox	0.4161	10.1	1.923	0.167	1
AC104162.2	SSc_GERD	Prolif Basal	Prox	-0.4766	0.4406	1.927	0.167	1
HP1BP3	SSc_HC	Prolif Suprabasal	Dist	-0.1529	6.393	1.924	0.167	1
RAD17	SSc_HC	Prolif Suprabasal	Dist	-0.21	3.329	1.924	0.167	1
SAPCD2	SSc_HC	Prolif Suprabasal	Dist	0.3387	2.248	1.922	0.167	1
ANKRD42	SSc_HC	Prolif Suprabasal	Dist	-0.2817	1.232	2.132	0.167	1
TMOD2	SSc_HC	Prolif Suprabasal	Dist	-0.2929	1.494	1.925	0.167	1
GRAMD4	SSc_HC	Prolif Suprabasal	Dist	0.3052	2.393	1.924	0.167	1
ID3	GERD_HC	Prolif Suprabasal	Dist	0.5583	5.105	1.925	0.167	1
C1orf109	GERD_HC	Prolif Suprabasal	Dist	0.3158	2.868	1.93	0.167	1
SWT1	GERD_HC	Prolif Suprabasal	Dist	-0.5527	0.8655	1.925	0.167	1
HS6ST1	GERD_HC	Prolif Suprabasal	Dist	-0.3482	3.251	1.922	0.167	1
NREP	GERD_HC	Prolif Suprabasal	Dist	-0.4988	3.136	1.93	0.167	1
FBXW11	GERD_HC	Prolif Suprabasal	Dist	-0.4967	5.62	1.929	0.167	1
MARCH8	GERD_HC	Prolif Suprabasal	Dist	-0.3128	1.503	1.93	0.167	1
SYT8	GERD_HC	Prolif Suprabasal	Dist	-1.055	5.514	1.93	0.167	1
TMEM106C	GERD_HC	Prolif Suprabasal	Dist	-0.2639	5.556	1.925	0.167	1
RPS2	GERD_HC	Prolif Suprabasal	Dist	0.4077	12.29	1.927	0.167	1
ZNF134	GERD_HC	Prolif Suprabasal	Dist	-0.3389	1.769	1.927	0.167	1
MSN	GERD_HC	Prolif Suprabasal	Dist	0.618	4.104	1.922	0.167	1
KPNA6	SSc_GERD	Prolif Suprabasal	Dist	0.2463	4.054	1.93	0.167	1
LXN	SSc_GERD	Prolif Suprabasal	Dist	-0.3723	3.541	1.927	0.167	1
THAP9	SSc_GERD	Prolif Suprabasal	Dist	0.3942	0.618	1.924	0.167	1
RELL2	SSc_GERD	Prolif Suprabasal	Dist	-0.3664	0.6815	1.922	0.167	1
SSR1	SSc_GERD	Prolif Suprabasal	Dist	0.2455	5.441	1.926	0.167	1
ELP3	SSc_GERD	Prolif Suprabasal	Dist	0.2908	2.602	1.921	0.167	1
ARFGAP1	SSc_GERD	Prolif Suprabasal	Dist	0.2584	1.842	1.922	0.167	1
GPR89A	SSc_HC	Prolif Suprabasal	Prox	-0.3335	0.871	1.929	0.167	1
UGT1A1	SSc_HC	Prolif Suprabasal	Prox	-0.4663	1.239	1.924	0.167	1
CCNG2	SSc_HC	Prolif Suprabasal	Prox	-0.4434	6.973	1.924	0.167	1
ARSI	SSc_HC	Prolif Suprabasal	Prox	-0.6766	0.7705	1.922	0.167	1
UBTD2	SSc_HC	Prolif Suprabasal	Prox	-0.2843	2.518	1.927	0.167	1
DUSP1	SSc_HC	Prolif Suprabasal	Prox	0.3124	8.695	1.926	0.167	1
C10orf95	SSc_HC	Prolif Suprabasal	Prox	0.392	0.2013	1.928	0.167	1
RHOG	SSc_HC	Prolif Suprabasal	Prox	0.1851	5.432	1.925	0.167	1
NLRP1	SSc_HC	Prolif Suprabasal	Prox	0.4795	1.246	1.926	0.167	1
CCDC84-DT	SSc_HC	Prolif Suprabasal	Prox	-0.4164	-0.5655	1.926	0.167	1
IP6K1	GERD_HC	Prolif Suprabasal	Prox	-0.3125	3.188	1.924	0.167	1
XXYLT1	GERD_HC	Prolif Suprabasal	Prox	0.3884	2.716	1.925	0.167	1
FAHD2A	SSc_GERD	Prolif Suprabasal	Prox	-0.3112	3.114	1.93	0.167	1
ZNF680	SSc_GERD	Prolif Suprabasal	Prox	-0.284	2.373	1.924	0.167	1
CCAR2	SSc_GERD	Prolif Suprabasal	Prox	0.239	2.388	1.923	0.167	1
MYOF	SSc_GERD	Prolif Suprabasal	Prox	0.5049	4.81	1.93	0.167	1
PGAP2	SSc_GERD	Prolif Suprabasal	Prox	-0.2219	4.735	1.923	0.167	1
WDR25	SSc_GERD	Prolif Suprabasal	Prox	-0.2768	1.672	1.924	0.167	1
IZUMO4	SSc_GERD	Prolif Suprabasal	Prox	-0.3705	1.057	1.928	0.167	1
MED26	SSc_GERD	Prolif Suprabasal	Prox	-0.3399	1.951	1.922	0.167	1
ACOT9	SSc_GERD	Prolif Suprabasal	Prox	0.4302	2.206	1.928	0.167	1
SPRR2A	SSc_HC	Suprabasal	Dist	0.958	13.6	1.93	0.167	1
PBX1	SSc_HC	Suprabasal	Dist	-0.3088	4.911	1.923	0.167	1
MAPRE3	SSc_HC	Suprabasal	Dist	0.3302	1.284	1.923	0.167	1
ITGA2	SSc_HC	Suprabasal	Dist	-0.285	5.156	1.927	0.167	1
LINC01151	SSc_HC	Suprabasal	Dist	-0.4211	1.06	1.924	0.167	1
TYSND1	SSc_HC	Suprabasal	Dist	0.2306	4.276	1.925	0.167	1
CASP1	SSc_HC	Suprabasal	Dist	0.3658	4.485	1.927	0.167	1
MED31	SSc_HC	Suprabasal	Dist	-0.2106	5.132	1.93	0.167	1
EVI5L	SSc_HC	Suprabasal	Dist	0.2556	1.125	1.922	0.167	1
ILF3-DT	SSc_HC	Suprabasal	Dist	0.2196	3.546	1.93	0.167	1
PIN4	SSc_HC	Suprabasal	Dist	-0.2825	5.806	1.929	0.167	1
ANAPC1	GERD_HC	Suprabasal	Dist	-0.2847	3.29	1.93	0.167	1
SIAH2	GERD_HC	Suprabasal	Dist	-0.3894	4.238	1.923	0.167	1
CENPE	GERD_HC	Suprabasal	Dist	0.5181	4.735	1.923	0.167	1
FAM241A	GERD_HC	Suprabasal	Dist	0.3766	3.271	1.929	0.167	1
GATAD1	GERD_HC	Suprabasal	Dist	0.1957	4.326	1.93	0.167	1
SNTB2	GERD_HC	Suprabasal	Dist	-0.2544	4.522	1.924	0.167	1
MAP3K6	SSc_GERD	Suprabasal	Dist	0.4983	3.252	1.93	0.167	1
LINC01184	SSc_GERD	Suprabasal	Dist	-0.235	3.857	1.927	0.167	1
ZBTB45	SSc_GERD	Suprabasal	Dist	0.2309	1.894	1.922	0.167	1
RPGR	SSc_GERD	Suprabasal	Dist	-0.315	2.342	1.93	0.167	1
H2AFZ	SSc_HC	Suprabasal	Prox	0.2528	9.096	1.929	0.167	1
AKR1C2	SSc_HC	Suprabasal	Prox	0.611	6.106	1.923	0.167	1
ENDOU	SSc_HC	Suprabasal	Prox	-0.472	4.23	1.928	0.167	1
JUNB	SSc_HC	Suprabasal	Prox	0.3657	9.283	1.922	0.167	1
AC007325.4	SSc_HC	Suprabasal	Prox	-0.497	1.12	1.93	0.167	1
THUMPD3	GERD_HC	Suprabasal	Prox	0.23	4.505	1.925	0.167	1
FAM241A	GERD_HC	Suprabasal	Prox	0.3759	3.271	1.924	0.167	1
SPRY1	GERD_HC	Suprabasal	Prox	-0.5796	3.876	1.923	0.167	1
PCNA	GERD_HC	Suprabasal	Prox	-0.2863	6.246	1.927	0.167	1
ZNF93	GERD_HC	Suprabasal	Prox	-0.3819	1.55	1.924	0.167	1
VAMP4	SSc_GERD	Suprabasal	Prox	-0.218	3.149	1.923	0.167	1
LPGAT1	SSc_GERD	Suprabasal	Prox	0.3474	3.678	1.923	0.167	1
MORN2	SSc_GERD	Suprabasal	Prox	-0.29	4.168	1.927	0.167	1
CCDC58	SSc_GERD	Suprabasal	Prox	0.4177	4.231	1.924	0.167	1
SH3BGRL2	SSc_GERD	Suprabasal	Prox	-0.6135	7.495	1.923	0.167	1
HMBOX1	SSc_GERD	Suprabasal	Prox	0.3345	2.196	1.923	0.167	1
PCSK5	SSc_GERD	Suprabasal	Prox	-0.4677	3.912	1.925	0.167	1
COX10	SSc_GERD	Suprabasal	Prox	0.2603	3.018	1.923	0.167	1
ITGA3	SSc_GERD	Suprabasal	Prox	0.4256	3.324	1.928	0.167	1
C1orf131	SSc_HC	Superficial	Dist	0.2963	4.537	1.929	0.167	0.445
FYCO1	SSc_HC	Superficial	Dist	-0.274	1.996	1.93	0.167	0.445
DHX30	SSc_HC	Superficial	Dist	0.1685	4.04	1.923	0.167	0.445
TMEM161B-AS1	SSc_HC	Superficial	Dist	-0.2806	3.801	1.924	0.167	0.445
DMXL1	SSc_HC	Superficial	Dist	-0.2151	3.409	1.927	0.167	0.445
EEF1E1	SSc_HC	Superficial	Dist	0.3186	5.357	1.926	0.167	0.445
BAG6	SSc_HC	Superficial	Dist	-0.1394	4.623	1.922	0.167	0.445
UHRF2	SSc_HC	Superficial	Dist	-0.2895	2.756	1.929	0.167	0.445
REXO4	SSc_HC	Superficial	Dist	0.3798	4.059	1.926	0.167	0.445
MGMT	SSc_HC	Superficial	Dist	0.3676	5.887	1.93	0.167	0.445
CAPN1	SSc_HC	Superficial	Dist	-0.182	7.234	1.922	0.167	0.445
FAM118B	SSc_HC	Superficial	Dist	0.3512	1.412	1.926	0.167	0.445
YAF2	SSc_HC	Superficial	Dist	-0.2193	4.062	1.927	0.167	0.445
AAGAB	SSc_HC	Superficial	Dist	0.1881	3.086	1.927	0.167	0.445
MBTD1	SSc_HC	Superficial	Dist	0.3082	2.285	1.922	0.167	0.445
PTPN2	SSc_HC	Superficial	Dist	0.192	5.042	1.929	0.167	0.445
AC124248.1	SSc_HC	Superficial	Dist	-0.6657	-0.01588	1.93	0.167	0.445
UBE4B	GERD_HC	Superficial	Dist	-0.3355	3.851	1.924	0.167	0.527
DFFA	GERD_HC	Superficial	Dist	-0.2292	4.709	1.928	0.167	0.527
LSM10	GERD_HC	Superficial	Dist	-0.3282	4.364	1.926	0.167	0.527
EFNA3	GERD_HC	Superficial	Dist	0.5267	3.088	1.927	0.167	0.527
MARCO	GERD_HC	Superficial	Dist	1.278	1.31	1.923	0.167	0.527
GIGYF2	GERD_HC	Superficial	Dist	-0.2887	4.483	1.927	0.167	0.527
THAP4	GERD_HC	Superficial	Dist	-0.233	4.216	1.923	0.167	0.527
SMAD5	GERD_HC	Superficial	Dist	-0.4412	5.173	1.927	0.167	0.527
RNGTT	GERD_HC	Superficial	Dist	0.3144	2.905	1.922	0.167	0.527
SEM1	GERD_HC	Superficial	Dist	-0.3401	8.036	1.924	0.167	0.527
CCDC107	GERD_HC	Superficial	Dist	0.3643	3.911	1.93	0.167	0.527
CPPED1	GERD_HC	Superficial	Dist	-0.3762	5.563	1.93	0.167	0.527
TMEM101	GERD_HC	Superficial	Dist	-0.2237	4.706	1.93	0.167	0.527
EML2	GERD_HC	Superficial	Dist	0.2415	4.358	1.929	0.167	0.527
RBBP8NL	GERD_HC	Superficial	Dist	0.4965	1.863	1.923	0.167	0.527
DCLRE1B	SSc_GERD	Superficial	Dist	0.4736	1.491	1.93	0.167	0.425
TSTD1	SSc_GERD	Superficial	Dist	-0.2665	7.645	1.926	0.167	0.425
TMEM154	SSc_GERD	Superficial	Dist	-0.349	5.804	1.929	0.167	0.425
C6orf47	SSc_GERD	Superficial	Dist	0.2241	3.561	1.929	0.167	0.425
RBM4	SSc_GERD	Superficial	Dist	-0.1718	6.076	1.93	0.167	0.425
NXN	SSc_GERD	Superficial	Dist	0.4088	3.821	1.93	0.167	0.425
ACOX1	SSc_GERD	Superficial	Dist	-0.3556	5.723	1.93	0.167	0.425
RAB27B	SSc_GERD	Superficial	Dist	-0.2098	5.103	1.922	0.167	0.426
PDHA1	SSc_GERD	Superficial	Dist	0.2816	5.765	1.928	0.167	0.425
PREPL	SSc_HC	Superficial	Prox	0.2817	3.339	1.924	0.167	0.276
EIF4H	SSc_HC	Superficial	Prox	-0.2053	6.709	1.929	0.167	0.276
LGI3	SSc_HC	Superficial	Prox	-0.5721	0.8819	1.93	0.167	0.276
ZDHHC13	SSc_HC	Superficial	Prox	-0.2429	4.467	1.93	0.167	0.276
AP1G1	SSc_HC	Superficial	Prox	-0.2216	4.405	1.93	0.167	0.276
PRPSAP2	SSc_HC	Superficial	Prox	0.1874	3.805	1.927	0.167	0.276
MEX3C	SSc_HC	Superficial	Prox	-0.2659	2.456	1.93	0.167	0.276
PRUNE1	GERD_HC	Superficial	Prox	-0.3699	2.12	1.928	0.167	0.326
MALL	GERD_HC	Superficial	Prox	-0.4613	8.239	1.931	0.167	0.326
G3BP2	GERD_HC	Superficial	Prox	0.2878	5.212	1.93	0.167	0.326
ADGRF1	GERD_HC	Superficial	Prox	-0.7852	6.892	1.93	0.167	0.326
ZMIZ1	GERD_HC	Superficial	Prox	0.3432	3.627	1.925	0.167	0.326
CSTF3	GERD_HC	Superficial	Prox	-0.2647	3.773	1.925	0.167	0.326
SOCS2	GERD_HC	Superficial	Prox	0.661	2.401	1.923	0.167	0.326
SP2	GERD_HC	Superficial	Prox	-0.2566	2.28	1.926	0.167	0.326
MYL12B	GERD_HC	Superficial	Prox	-0.27	9.637	1.923	0.167	0.326
RPL36	GERD_HC	Superficial	Prox	0.4334	11.66	1.922	0.167	0.326
TRIR	GERD_HC	Superficial	Prox	-0.2914	7.489	1.922	0.167	0.326
TOM1	GERD_HC	Superficial	Prox	-0.3305	4.813	1.925	0.167	0.326
FGF22	GERD_HC	Superficial	Prox	-0.6332	-0.2082	1.924	0.167	0.326
DHRS3	SSc_GERD	Superficial	Prox	-0.2775	5.99	1.924	0.167	0.588
STRIP1	SSc_GERD	Superficial	Prox	0.2253	1.882	1.924	0.167	0.588
SEC22B	SSc_GERD	Superficial	Prox	-0.2623	4.068	1.922	0.167	0.588
CCL20	SSc_GERD	Superficial	Prox	-1.305	4.102	1.924	0.167	0.588
SETD9	SSc_GERD	Superficial	Prox	-0.5261	3.418	1.924	0.167	0.588
CEMIP2	SSc_GERD	Superficial	Prox	-0.5169	2.285	1.928	0.167	0.588
ALG5	SSc_GERD	Superficial	Prox	0.3824	4.789	1.93	0.167	0.587
AKAP8L	SSc_GERD	Superficial	Prox	0.2785	3.918	1.928	0.167	0.588
NDUFAF5	SSc_GERD	Superficial	Prox	0.2927	3.107	2.722	0.167	0.588
SLC35F3	SSc_HC	Basal	Dist	0.6508	-0.4222	1.915	0.168	1
CAVIN2	SSc_HC	Basal	Dist	-0.3901	3.645	1.915	0.168	1
ERV3-1	SSc_HC	Basal	Dist	-0.421	3.791	1.919	0.168	1
ZNF883	SSc_HC	Basal	Dist	-0.4716	1.299	1.918	0.168	1
PHYH	SSc_HC	Basal	Dist	-0.2932	2.816	1.915	0.168	1
ZNF503-AS2	SSc_HC	Basal	Dist	0.3313	2.431	1.919	0.168	1
GNPNAT1	SSc_HC	Basal	Dist	0.2485	3.552	1.92	0.168	1
EFCAB11	SSc_HC	Basal	Dist	-0.2345	3.176	1.917	0.168	1
ADSSL1	SSc_HC	Basal	Dist	-0.4428	1.667	1.915	0.168	1
PRMT7	SSc_HC	Basal	Dist	-0.2725	2.438	1.917	0.168	1
AC006504.5	SSc_HC	Basal	Dist	-0.274	1.41	1.917	0.168	1
AL117336.2	SSc_HC	Basal	Dist	-0.5205	-0.5842	1.914	0.168	1
EPHA2	GERD_HC	Basal	Dist	-0.649	5.988	1.921	0.168	1
TIMMDC1	GERD_HC	Basal	Dist	-0.2049	5.459	1.917	0.168	1
EAF2	GERD_HC	Basal	Dist	-0.4511	1.561	1.92	0.168	1
PDCD10	GERD_HC	Basal	Dist	-0.2374	6.551	1.92	0.168	1
TEC	GERD_HC	Basal	Dist	0.447	2.2	1.917	0.168	1
CYTH3	GERD_HC	Basal	Dist	-0.4702	1.584	1.913	0.168	1
NEFL	GERD_HC	Basal	Dist	1.562	2.897	1.915	0.168	1
SMC5-AS1	GERD_HC	Basal	Dist	0.5715	0.1682	1.915	0.168	1
POGLUT3	GERD_HC	Basal	Dist	0.4002	2.767	1.915	0.168	1
PAX9	GERD_HC	Basal	Dist	-0.3842	7.083	1.917	0.168	1
C1orf115	SSc_GERD	Basal	Dist	0.4461	-0.3192	1.913	0.168	1
RHBDD1	SSc_GERD	Basal	Dist	0.3223	1.582	1.917	0.168	1
SSR1	SSc_GERD	Basal	Dist	0.2434	5.428	1.914	0.168	1
WDR46	SSc_GERD	Basal	Dist	0.2732	4.45	1.917	0.168	1
POLR2L	SSc_GERD	Basal	Dist	0.4089	8.43	1.914	0.168	1
ZNF439	SSc_GERD	Basal	Dist	-0.4236	0.3809	1.913	0.168	1
MSL3	SSc_GERD	Basal	Dist	0.2105	4.215	1.913	0.168	1
OGG1	SSc_HC	Basal	Prox	-0.3072	2.126	1.918	0.168	1
LAP3	SSc_HC	Basal	Prox	0.2391	5.034	1.914	0.168	1
SEC23IP	SSc_HC	Basal	Prox	-0.2386	3.029	1.913	0.168	1
ZDHHC5	SSc_HC	Basal	Prox	0.1943	5.034	1.918	0.168	1
ORAI1	SSc_HC	Basal	Prox	0.3061	3.615	1.916	0.168	1
TOP1	SSc_HC	Basal	Prox	0.2191	7.02	1.919	0.168	1
HSD17B4	GERD_HC	Basal	Prox	-0.3228	5.243	1.919	0.168	1
NR3C1	GERD_HC	Basal	Prox	-0.3259	5.004	1.912	0.168	1
GAS1	GERD_HC	Basal	Prox	0.6375	0.1409	1.918	0.168	1
PARP16	GERD_HC	Basal	Prox	0.2788	1.876	1.915	0.168	1
RABEP2	GERD_HC	Basal	Prox	-0.2967	3.122	1.913	0.168	1
DERL2	GERD_HC	Basal	Prox	-0.2146	5.038	1.921	0.168	1
ZNF180	GERD_HC	Basal	Prox	-0.3336	1.122	1.921	0.168	1
APOC1	GERD_HC	Basal	Prox	0.6399	2.72	1.914	0.168	1
KLF3	SSc_GERD	Basal	Prox	-0.2878	6.488	1.915	0.168	1
MED20	SSc_GERD	Basal	Prox	0.3237	2.05	1.918	0.168	1
GPAM	SSc_GERD	Basal	Prox	-0.3174	1.568	1.914	0.168	1
E4F1	SSc_GERD	Basal	Prox	0.2564	2.06	1.92	0.168	1
TRMT2B	SSc_GERD	Basal	Prox	-0.2444	1.724	1.917	0.168	1
CORT	SSc_HC	Prolif Basal	Dist	-0.379	0.2944	1.915	0.168	1
PCGF1	SSc_HC	Prolif Basal	Dist	0.288	2.385	1.914	0.168	1
SLC16A14	SSc_HC	Prolif Basal	Dist	0.3788	1.443	1.92	0.168	1
BASP1	SSc_HC	Prolif Basal	Dist	-0.6687	4.977	1.917	0.168	1
DUS4L	SSc_HC	Prolif Basal	Dist	0.2739	2.755	1.918	0.168	1
TOR1B	SSc_HC	Prolif Basal	Dist	0.3106	1.937	1.917	0.168	1
SERPINB10	SSc_HC	Prolif Basal	Dist	-0.6822	1.385	1.919	0.168	1
ZNF585B	SSc_HC	Prolif Basal	Dist	-0.3107	0.7504	2.195	0.168	1
ZNFX1	SSc_HC	Prolif Basal	Dist	0.4234	2.137	1.92	0.168	1
MYCBP	GERD_HC	Prolif Basal	Dist	-0.2681	5.313	1.916	0.168	1
MAP11	GERD_HC	Prolif Basal	Dist	0.3116	1.757	1.916	0.168	1
CRY1	GERD_HC	Prolif Basal	Dist	-0.6319	2.547	1.915	0.168	1
SMCR5	GERD_HC	Prolif Basal	Dist	-0.7613	0.8951	1.914	0.168	1
CASTOR1	GERD_HC	Prolif Basal	Dist	0.4662	3.964	1.914	0.168	1
TMEM164	GERD_HC	Prolif Basal	Dist	-0.3502	2.254	1.914	0.168	1
AL683887.1	SSc_GERD	Prolif Basal	Dist	0.6779	0.2818	1.916	0.168	1
SSR2	SSc_GERD	Prolif Basal	Dist	-0.2007	6.856	1.917	0.168	1
NEFL	SSc_GERD	Prolif Basal	Dist	1.261	2.909	1.914	0.168	1
GTF2E2	SSc_GERD	Prolif Basal	Dist	0.2401	4.217	1.917	0.168	1
OS9	SSc_GERD	Prolif Basal	Dist	-0.1974	5.442	1.914	0.168	1
HECW2	SSc_HC	Prolif Basal	Prox	-0.5097	1.585	1.914	0.168	1
MICB	SSc_HC	Prolif Basal	Prox	0.6257	-0.6304	1.919	0.168	1
TAPBP	SSc_HC	Prolif Basal	Prox	0.2956	5.319	1.916	0.168	1
GTF2H5	SSc_HC	Prolif Basal	Prox	0.2224	6.427	1.92	0.168	1
DAB2IP	SSc_HC	Prolif Basal	Prox	0.2718	2.763	1.919	0.168	1
CYP2R1	SSc_HC	Prolif Basal	Prox	-0.2976	2.486	1.918	0.168	1
RFLNB	SSc_HC	Prolif Basal	Prox	-0.7586	0.3035	1.92	0.168	1
MIER2	SSc_HC	Prolif Basal	Prox	0.3406	2.066	1.917	0.168	1
ZNF439	SSc_HC	Prolif Basal	Prox	-0.4176	0.3965	1.917	0.168	1
AURKA	SSc_HC	Prolif Basal	Prox	0.3433	3.707	1.92	0.168	1
RBMS3	SSc_HC	Prolif Basal	Prox	-0.6992	-0.5307	1.915	0.168	1
SH2D3C	SSc_HC	Prolif Basal	Prox	-0.5868	-0.9138	1.916	0.168	1
XRCC5	GERD_HC	Prolif Basal	Prox	0.1675	7.314	1.921	0.168	1
PREP	GERD_HC	Prolif Basal	Prox	-0.3193	2.625	1.917	0.168	1
UNC13B	GERD_HC	Prolif Basal	Prox	0.443	2.953	1.921	0.168	1
ATE1	GERD_HC	Prolif Basal	Prox	0.2061	3.332	1.915	0.168	1
MAP4K3-DT	SSc_GERD	Prolif Basal	Prox	0.2759	4.262	1.917	0.168	1
NFATC3	SSc_GERD	Prolif Basal	Prox	-0.2731	2.112	1.915	0.168	1
AXL	SSc_GERD	Prolif Basal	Prox	-0.5666	-0.1042	1.917	0.168	1
KCTD17	SSc_GERD	Prolif Basal	Prox	-0.6367	1.128	1.918	0.168	1
SMARCA5	SSc_HC	Prolif Suprabasal	Dist	0.2074	5.235	1.917	0.168	1
TRAPPC9	SSc_HC	Prolif Suprabasal	Dist	0.2055	1.937	1.918	0.168	1
RLN2	SSc_HC	Prolif Suprabasal	Dist	-0.4287	0.3316	1.916	0.168	1
DAGLA	SSc_HC	Prolif Suprabasal	Dist	-0.4194	1.054	1.919	0.168	1
ARRB1	SSc_HC	Prolif Suprabasal	Dist	-0.6172	1.444	1.918	0.168	1
EDN1	GERD_HC	Prolif Suprabasal	Dist	-0.9463	3.239	1.921	0.168	1
SBF2	GERD_HC	Prolif Suprabasal	Dist	-0.2995	3.129	1.919	0.168	1
CARD18	GERD_HC	Prolif Suprabasal	Dist	0.9182	2.387	1.92	0.168	1
CD9	GERD_HC	Prolif Suprabasal	Dist	-0.2942	10.09	1.913	0.168	1
PRKAG1	GERD_HC	Prolif Suprabasal	Dist	0.1985	4.401	1.917	0.168	1
RPUSD2	GERD_HC	Prolif Suprabasal	Dist	0.3579	2.453	1.918	0.168	1
BCAM	GERD_HC	Prolif Suprabasal	Dist	-0.6362	4.391	1.914	0.168	1
CGN	GERD_HC	Prolif Suprabasal	Dist	-0.5495	2.114	1.917	0.168	1
LNX1	SSc_GERD	Prolif Suprabasal	Dist	0.4577	6.04	1.915	0.168	1
HLA-C	SSc_GERD	Prolif Suprabasal	Dist	0.5314	7.712	1.913	0.168	1
TNFRSF21	SSc_GERD	Prolif Suprabasal	Dist	0.6118	4.143	1.919	0.168	1
PTGES	SSc_GERD	Prolif Suprabasal	Dist	1.005	2.93	1.92	0.168	1
MAN1B1-DT	SSc_GERD	Prolif Suprabasal	Dist	-0.3802	1.08	1.919	0.168	1
METAP2	SSc_GERD	Prolif Suprabasal	Dist	0.3206	6.631	1.921	0.168	1
KANSL1-AS1	SSc_GERD	Prolif Suprabasal	Dist	0.7746	2.525	1.914	0.168	1
CANT1	SSc_GERD	Prolif Suprabasal	Dist	0.2867	4.374	1.913	0.168	1
NAPG	SSc_GERD	Prolif Suprabasal	Dist	-0.178	4.611	1.921	0.168	1
TMEM253	SSc_GERD	Prolif Suprabasal	Dist	-0.5467	0.3688	1.921	0.168	1
CHML	SSc_HC	Prolif Suprabasal	Prox	-0.3465	2.331	1.917	0.168	1
COPS9	SSc_HC	Prolif Suprabasal	Prox	0.3161	7.822	1.917	0.168	1
HIST1H2BE	SSc_HC	Prolif Suprabasal	Prox	0.4193	-0.275	1.92	0.168	1
CDKN2B	SSc_HC	Prolif Suprabasal	Prox	0.5096	5.386	1.917	0.168	1
NTRK2	SSc_HC	Prolif Suprabasal	Prox	-0.5864	2.832	1.919	0.168	1
RAD51-AS1	SSc_HC	Prolif Suprabasal	Prox	-0.4064	1.981	1.92	0.168	1
E4F1	SSc_HC	Prolif Suprabasal	Prox	0.2174	2.073	1.913	0.168	1
VRK3	SSc_HC	Prolif Suprabasal	Prox	-0.1746	3.252	1.915	0.168	1
B3GALNT1	GERD_HC	Prolif Suprabasal	Prox	-0.3833	1.692	1.92	0.168	1
AL031058.1	GERD_HC	Prolif Suprabasal	Prox	-0.3573	3.43	1.915	0.168	1
C9orf152	GERD_HC	Prolif Suprabasal	Prox	-0.6054	1.307	1.92	0.168	1
LINC00294	GERD_HC	Prolif Suprabasal	Prox	-0.4673	0.5277	1.918	0.168	1
NDUFAF1	GERD_HC	Prolif Suprabasal	Prox	-0.2473	3.554	1.919	0.168	1
KRT31	GERD_HC	Prolif Suprabasal	Prox	0.8411	4.219	1.914	0.168	1
ARMC9	GERD_HC	Prolif Suprabasal	Prox	0.5048	0.01942	1.92	0.168	1
ODF2L	SSc_GERD	Prolif Suprabasal	Prox	-0.2578	4.546	1.917	0.168	1
RNASEH1-AS1	SSc_GERD	Prolif Suprabasal	Prox	-0.3186	1.261	1.92	0.168	1
GORASP1	SSc_GERD	Prolif Suprabasal	Prox	0.2624	2.35	1.916	0.168	1
USP42	SSc_GERD	Prolif Suprabasal	Prox	0.3085	2.14	1.913	0.168	1
MAP11	SSc_GERD	Prolif Suprabasal	Prox	0.274	1.754	1.918	0.168	1
PIGP	SSc_GERD	Prolif Suprabasal	Prox	0.2454	4.964	1.918	0.168	1
SLC25A14	SSc_GERD	Prolif Suprabasal	Prox	-0.2983	1.747	1.918	0.168	1
FAM178B	SSc_GERD	Prolif Suprabasal	Prox	-0.5727	0.5803	1.913	0.168	1
ZBTB8OS	SSc_HC	Suprabasal	Dist	-0.1888	5.281	1.918	0.168	1
TMEM17	SSc_HC	Suprabasal	Dist	0.3214	1.765	1.919	0.168	1
HNRNPA0	SSc_HC	Suprabasal	Dist	0.1859	6.231	1.916	0.168	1
NANS	SSc_HC	Suprabasal	Dist	-0.2048	5.908	1.921	0.168	1
INTS6	SSc_HC	Suprabasal	Dist	-0.33	5.12	1.916	0.168	1
IRF9	SSc_HC	Suprabasal	Dist	0.4836	4.166	1.919	0.168	1
RAB12	SSc_HC	Suprabasal	Dist	-0.5407	3.18	1.921	0.168	1
AKT2	SSc_HC	Suprabasal	Dist	0.1684	4.12	1.916	0.168	1
AC091607.2	SSc_HC	Suprabasal	Dist	-0.4204	0.5811	1.915	0.168	1
WDR82	GERD_HC	Suprabasal	Dist	-0.2127	4.699	1.915	0.168	1
COPG1	GERD_HC	Suprabasal	Dist	-0.224	3.777	1.917	0.168	1
NPR3	GERD_HC	Suprabasal	Dist	-0.5557	5.271	1.919	0.168	1
SH3BGRL2	GERD_HC	Suprabasal	Dist	-0.687	7.495	1.919	0.168	1
CHCHD7	GERD_HC	Suprabasal	Dist	-0.3035	4.911	1.916	0.168	1
FAM227B	GERD_HC	Suprabasal	Dist	0.2946	0.9374	1.913	0.168	1
RAB31	GERD_HC	Suprabasal	Dist	0.5869	4.085	1.914	0.168	1
ZNF121	GERD_HC	Suprabasal	Dist	-0.4094	3.303	1.915	0.168	1
SLC2A4RG	GERD_HC	Suprabasal	Dist	0.3783	5.855	1.92	0.168	1
LRRC8B	SSc_GERD	Suprabasal	Dist	0.3852	1.591	1.919	0.168	1
ECI2	SSc_GERD	Suprabasal	Dist	-0.3847	5.16	1.916	0.168	1
TSTD2	SSc_GERD	Suprabasal	Dist	0.3104	2.275	1.92	0.168	1
NKAPD1	SSc_GERD	Suprabasal	Dist	-0.2185	4.437	1.917	0.168	1
SEPTIN9	SSc_GERD	Suprabasal	Dist	0.3909	4.273	1.917	0.168	1
UBQLN2	SSc_GERD	Suprabasal	Dist	0.3038	3.652	1.913	0.168	1
AL355353.1	SSc_GERD	Suprabasal	Dist	-0.3883	0.5324	1.919	0.168	1
CNPY4	SSc_GERD	Suprabasal	Dist	-0.3366	1.047	1.92	0.168	1
ANKZF1	SSc_HC	Suprabasal	Prox	-0.254	3.035	1.919	0.168	1
NISCH	SSc_HC	Suprabasal	Prox	0.1753	3.201	1.92	0.168	1
SYT7	SSc_HC	Suprabasal	Prox	0.6068	0.4416	1.92	0.168	1
C19orf47	SSc_HC	Suprabasal	Prox	0.2465	1.139	1.916	0.168	1
KIAA0930	SSc_HC	Suprabasal	Prox	0.2205	3.318	1.92	0.168	1
CHEK1	GERD_HC	Suprabasal	Prox	0.3794	3.893	1.921	0.168	1
CBX5	GERD_HC	Suprabasal	Prox	0.2461	5.749	1.917	0.168	1
RBM14	SSc_GERD	Suprabasal	Prox	0.2793	3.427	1.913	0.168	1
HMOX2	SSc_GERD	Suprabasal	Prox	-0.3099	6.855	1.921	0.168	1
ZNF236	SSc_GERD	Suprabasal	Prox	0.2816	1.925	1.914	0.168	1
IKBKG	SSc_GERD	Suprabasal	Prox	0.2201	3.231	1.916	0.168	1
RABL3	SSc_HC	Superficial	Dist	-0.155	3.421	1.918	0.168	0.446
IL12A-AS1	SSc_HC	Superficial	Dist	-0.5069	3.963	1.917	0.168	0.446
STEAP4	SSc_HC	Superficial	Dist	0.5722	3.658	1.913	0.168	0.447
PRAG1	SSc_HC	Superficial	Dist	-0.4191	2.603	1.92	0.168	0.445
ASB8	SSc_HC	Superficial	Dist	0.216	4.402	1.917	0.168	0.446
GLOD4	SSc_HC	Superficial	Dist	-0.1749	5.301	1.92	0.168	0.446
NPLOC4	SSc_HC	Superficial	Dist	-0.2334	4.137	1.918	0.168	0.446
ODF4	SSc_HC	Superficial	Dist	-0.5683	-0.4832	1.918	0.168	0.446
TIMM17A	GERD_HC	Superficial	Dist	-0.2299	4.899	1.914	0.168	0.529
PUM2	GERD_HC	Superficial	Dist	-0.3909	4.345	1.913	0.168	0.529
MAPK9	GERD_HC	Superficial	Dist	0.2324	3.324	1.921	0.168	0.528
FUOM	GERD_HC	Superficial	Dist	-0.4883	3.935	1.915	0.168	0.529
CCND1	GERD_HC	Superficial	Dist	-0.4303	7.551	1.914	0.168	0.529
IPO8	GERD_HC	Superficial	Dist	-0.414	3.186	1.914	0.168	0.529
SLC16A7	GERD_HC	Superficial	Dist	-0.5286	4.347	1.918	0.168	0.528
DTWD1	GERD_HC	Superficial	Dist	-0.3143	4.042	1.917	0.168	0.529
PAF1	GERD_HC	Superficial	Dist	0.2544	4.011	1.914	0.168	0.529
FAM122B	GERD_HC	Superficial	Dist	0.4876	3.358	1.919	0.168	0.528
AL451042.2	SSc_GERD	Superficial	Dist	-0.4899	2.154	1.916	0.168	0.427
SF3A3	SSc_GERD	Superficial	Dist	0.4131	4.985	1.918	0.168	0.427
SSR2	SSc_GERD	Superficial	Dist	0.2259	6.912	1.917	0.168	0.427
ZC3H3	SSc_GERD	Superficial	Dist	0.2735	2.173	1.921	0.168	0.426
KXD1	SSc_GERD	Superficial	Dist	0.2111	4.814	1.915	0.168	0.427
UBQLN2	SSc_GERD	Superficial	Dist	0.351	3.587	1.916	0.168	0.427
EFCAB14	SSc_HC	Superficial	Prox	0.232	4.415	1.918	0.168	0.277
CALM2	SSc_HC	Superficial	Prox	0.2176	8.162	1.916	0.168	0.277
PPP4R3B	SSc_HC	Superficial	Prox	-0.1949	4.751	1.916	0.168	0.277
KIF2A	SSc_HC	Superficial	Prox	-0.3215	4.721	1.917	0.168	0.277
RASA1	SSc_HC	Superficial	Prox	0.2848	2.95	1.917	0.168	0.277
ELOC	SSc_HC	Superficial	Prox	-0.179	7.116	1.917	0.168	0.277
NTMT1	SSc_HC	Superficial	Prox	0.2218	4.462	1.916	0.168	0.277
RPL7A	SSc_HC	Superficial	Prox	0.2016	12.13	1.918	0.168	0.277
SMCR8	SSc_HC	Superficial	Prox	-0.3061	2.204	1.914	0.168	0.278
HMG20B	SSc_HC	Superficial	Prox	0.2781	4.974	1.913	0.168	0.278
DBP	SSc_HC	Superficial	Prox	-0.5263	4.908	1.919	0.168	0.277
PPP6R2	SSc_HC	Superficial	Prox	-0.3457	3.905	1.921	0.168	0.277
RNASEH1	GERD_HC	Superficial	Prox	-0.2684	4.118	1.914	0.168	0.328
MRPS24	GERD_HC	Superficial	Prox	0.2219	7.554	1.919	0.168	0.327
GANAB	GERD_HC	Superficial	Prox	0.3499	4.211	1.916	0.168	0.328
PRSS22	GERD_HC	Superficial	Prox	0.7148	6.939	1.917	0.168	0.327
TMEM220	GERD_HC	Superficial	Prox	0.6472	3.999	1.913	0.168	0.328
SAT1	GERD_HC	Superficial	Prox	-0.5241	9.718	1.918	0.168	0.327
FOXO4	GERD_HC	Superficial	Prox	-0.4415	1.107	1.913	0.168	0.328
AVL9	SSc_GERD	Superficial	Prox	-0.3368	2.786	1.916	0.168	0.589
MRPS17	SSc_GERD	Superficial	Prox	0.4164	5.039	1.92	0.168	0.589
DCTN3	SSc_GERD	Superficial	Prox	-0.1792	6.937	1.92	0.168	0.589
TSC1	SSc_GERD	Superficial	Prox	0.2917	2.49	1.919	0.168	0.589
HTR3B	SSc_GERD	Superficial	Prox	-0.6391	0.1365	1.915	0.168	0.589
RNF34	SSc_GERD	Superficial	Prox	0.1981	3.382	1.919	0.168	0.589
INTS14	SSc_GERD	Superficial	Prox	0.2955	3.13	1.916	0.168	0.589
VPS25	SSc_GERD	Superficial	Prox	-0.2411	5.982	1.918	0.168	0.589
B9D1	SSc_GERD	Superficial	Prox	-0.3634	2.698	1.915	0.168	0.589
PPP1R7	SSc_HC	Basal	Dist	-0.1809	6.539	1.905	0.169	1
STK17A	SSc_HC	Basal	Dist	-0.3694	4.537	1.911	0.169	1
EXOC4	SSc_HC	Basal	Dist	-0.1875	3.735	1.904	0.169	1
DERL1	SSc_HC	Basal	Dist	-0.1501	4.907	1.906	0.169	1
ZBTB26	SSc_HC	Basal	Dist	-0.3496	-0.07312	1.905	0.169	1
SLC2A8	SSc_HC	Basal	Dist	0.2466	2.555	1.912	0.169	1
EHBP1L1	SSc_HC	Basal	Dist	0.3022	2.989	1.904	0.169	1
BRF1	SSc_HC	Basal	Dist	0.3009	1.887	3.556	0.169	1
AC013652.1	SSc_HC	Basal	Dist	-0.4944	0.112	1.91	0.169	1
RASD1	SSc_HC	Basal	Dist	0.6896	2.957	1.908	0.169	1
SEH1L	SSc_HC	Basal	Dist	0.2852	3.523	1.906	0.169	1
EVA1C	SSc_HC	Basal	Dist	0.345	3.744	1.904	0.169	1
SERPINB4	SSc_HC	Basal	Dist	1.273	6.93	1.907	0.169	1
LINP1	SSc_HC	Basal	Dist	-0.893	2.827	1.905	0.169	1
PPT1	GERD_HC	Basal	Dist	-0.3497	3.826	1.909	0.169	1
DAP3	GERD_HC	Basal	Dist	0.158	5.258	1.904	0.169	1
KHK	GERD_HC	Basal	Dist	-0.4622	2.75	1.91	0.169	1
ZBED3	GERD_HC	Basal	Dist	0.5582	0.8252	1.907	0.169	1
XRCC4	GERD_HC	Basal	Dist	-0.2873	3.092	1.904	0.169	1
SKIV2L	GERD_HC	Basal	Dist	-0.2785	1.873	1.906	0.169	1
ZNF510	GERD_HC	Basal	Dist	0.3848	0.8752	1.909	0.169	1
LINC02762	GERD_HC	Basal	Dist	-0.6424	1.084	1.908	0.169	1
C12orf29	GERD_HC	Basal	Dist	-0.2983	5.969	1.912	0.169	1
TUBGCP3	GERD_HC	Basal	Dist	-0.3123	2.644	1.911	0.169	1
SLTM	GERD_HC	Basal	Dist	0.1808	6.126	1.911	0.169	1
TMEM220-AS1	GERD_HC	Basal	Dist	-0.5626	-0.124	1.909	0.169	1
GGT7	GERD_HC	Basal	Dist	0.3733	1.555	1.904	0.169	1
KLHL15	GERD_HC	Basal	Dist	-0.428	0.8502	1.911	0.169	1
EPPK1	GERD_HC	Basal	Dist	1.039	1	1.908	0.169	1
ZMYM4	SSc_GERD	Basal	Dist	-0.2614	3.738	1.91	0.169	1
RBM15	SSc_GERD	Basal	Dist	0.3375	1.527	1.91	0.169	1
RASAL2	SSc_GERD	Basal	Dist	-0.3994	5.665	1.909	0.169	1
MAB21L4	SSc_GERD	Basal	Dist	-0.5394	7.64	1.908	0.169	1
GTF2H2	SSc_GERD	Basal	Dist	0.491	2.127	1.905	0.169	1
TNRC18	SSc_GERD	Basal	Dist	0.3285	2.748	1.909	0.169	1
FPGS	SSc_GERD	Basal	Dist	0.2939	3.052	1.907	0.169	1
KIAA0586	SSc_GERD	Basal	Dist	-0.2759	3.405	1.91	0.169	1
RHBDL1	SSc_GERD	Basal	Dist	-0.4302	0.4958	1.905	0.169	1
DCUN1D3	SSc_GERD	Basal	Dist	0.5187	1.449	1.907	0.169	1
SMCR8	SSc_GERD	Basal	Dist	0.3878	2.378	1.911	0.169	1
PPP1R9B	SSc_GERD	Basal	Dist	0.3688	1.857	1.905	0.169	1
BAHCC1	SSc_GERD	Basal	Dist	0.3831	0.2294	1.905	0.169	1
SLC25A42	SSc_GERD	Basal	Dist	-0.3061	1.859	1.91	0.169	1
CHKB-DT	SSc_GERD	Basal	Dist	-0.4034	1.921	1.903	0.169	1
CORO7	SSc_GERD	Basal	Dist	-0.3377	1.098	1.907	0.169	1
PNO1	SSc_HC	Basal	Prox	0.3664	3.885	1.906	0.169	1
LINC00960	SSc_HC	Basal	Prox	-0.5635	3.211	1.91	0.169	1
MAN2A1	SSc_HC	Basal	Prox	0.2534	3.444	1.906	0.169	1
GRHPR	SSc_HC	Basal	Prox	-0.1493	6.206	1.904	0.169	1
PTPN20	SSc_HC	Basal	Prox	-0.645	0.8686	1.906	0.169	1
TSC22D1	SSc_HC	Basal	Prox	0.3138	5.541	1.909	0.169	1
JUP	SSc_HC	Basal	Prox	0.2231	8.104	1.907	0.169	1
FAM117A	SSc_HC	Basal	Prox	0.2901	1.472	1.908	0.169	1
THAP7-AS1	SSc_HC	Basal	Prox	0.342	1.259	1.912	0.169	1
AP1S2	SSc_HC	Basal	Prox	-0.3526	2.657	1.912	0.169	1
CAPN6	SSc_HC	Basal	Prox	0.6332	0.2313	1.912	0.169	1
RALGPS1	SSc_HC	Basal	Prox	-0.4663	2.11	1.909	0.169	1
HHLA3	GERD_HC	Basal	Prox	0.3184	2.62	1.909	0.169	1
ANO10	GERD_HC	Basal	Prox	-0.409	3.279	1.91	0.169	1
RERG	GERD_HC	Basal	Prox	0.8088	0.9752	1.91	0.169	1
LYSMD4	GERD_HC	Basal	Prox	-0.3132	2.113	1.906	0.169	1
MAP3K3	GERD_HC	Basal	Prox	0.3484	1.761	1.911	0.169	1
RPA2	SSc_GERD	Basal	Prox	0.2532	4.853	1.91	0.169	1
CCDC28B	SSc_GERD	Basal	Prox	-0.4306	1.361	1.91	0.169	1
SLC16A1-AS1	SSc_GERD	Basal	Prox	-0.3589	2.496	1.909	0.169	1
S100A6	SSc_GERD	Basal	Prox	0.5286	11.14	1.903	0.169	1
HADHB	SSc_GERD	Basal	Prox	0.3401	6.968	1.908	0.169	1
ICA1	SSc_GERD	Basal	Prox	-0.3374	3.099	1.909	0.169	1
DOCK8	SSc_GERD	Basal	Prox	-0.3971	2.67	1.907	0.169	1
MUS81	SSc_GERD	Basal	Prox	0.2985	2.667	1.91	0.169	1
MAFG-DT	SSc_GERD	Basal	Prox	-0.4189	1.093	1.909	0.169	1
PROSER3	SSc_GERD	Basal	Prox	-0.4198	0.6511	1.909	0.169	1
AC004982.2	SSc_GERD	Basal	Prox	-0.5468	0.7566	1.905	0.169	1
GTF2B	SSc_HC	Prolif Basal	Dist	-0.2718	5.711	1.911	0.169	1
RALB	SSc_HC	Prolif Basal	Dist	-0.2088	4.742	1.912	0.169	1
SLAIN2	SSc_HC	Prolif Basal	Dist	0.2025	5.447	1.907	0.169	1
LYRM1	SSc_HC	Prolif Basal	Dist	-0.2419	4.271	1.911	0.169	1
ANAPC11	SSc_HC	Prolif Basal	Dist	-0.1915	7.423	1.91	0.169	1
AC006460.2	SSc_HC	Prolif Basal	Dist	-0.461	-0.5703	1.904	0.169	1
CDH16	SSc_HC	Prolif Basal	Dist	0.8917	1.794	1.909	0.169	1
HDGF	GERD_HC	Prolif Basal	Dist	0.2604	6.376	1.908	0.169	1
PTPRA	GERD_HC	Prolif Basal	Dist	-0.3873	5.177	1.905	0.169	1
ATP5F1E	GERD_HC	Prolif Basal	Dist	-0.3947	10.05	1.905	0.169	1
ZCCHC17	SSc_GERD	Prolif Basal	Dist	-0.2205	4.855	1.907	0.169	1
C1orf74	SSc_GERD	Prolif Basal	Dist	-0.4103	1.599	1.905	0.169	1
MRPL33	SSc_GERD	Prolif Basal	Dist	0.408	6.447	1.907	0.169	1
CYTH3	SSc_GERD	Prolif Basal	Dist	0.419	1.593	1.909	0.169	1
BRF2	SSc_GERD	Prolif Basal	Dist	-0.2214	2.362	1.911	0.169	1
OSBP	SSc_GERD	Prolif Basal	Dist	-0.2188	3.98	1.905	0.169	1
DET1	SSc_GERD	Prolif Basal	Dist	-0.4169	0.3377	1.911	0.169	1
INTS6L	SSc_GERD	Prolif Basal	Dist	-0.4074	1.076	1.904	0.169	1
AFAP1L2	SSc_HC	Prolif Basal	Prox	0.5646	2.931	1.907	0.169	1
ANO9	SSc_HC	Prolif Basal	Prox	-0.3486	1.62	1.907	0.169	1
SRPRA	SSc_HC	Prolif Basal	Prox	0.1834	4.472	1.91	0.169	1
C14orf93	SSc_HC	Prolif Basal	Prox	-0.2557	1.757	1.905	0.169	1
ZNF823	SSc_HC	Prolif Basal	Prox	-0.3063	2.226	1.903	0.169	1
RRAGB	SSc_HC	Prolif Basal	Prox	-0.2103	2.163	1.912	0.169	1
CHM	SSc_HC	Prolif Basal	Prox	-0.1779	3.47	1.905	0.169	1
DANT2	SSc_HC	Prolif Basal	Prox	-0.4367	0.1451	1.904	0.169	1
ASH1L-AS1	GERD_HC	Prolif Basal	Prox	0.401	0.895	1.907	0.169	1
MBOAT2	GERD_HC	Prolif Basal	Prox	-0.5127	5.175	1.908	0.169	1
MTSS1	GERD_HC	Prolif Basal	Prox	0.317	4.405	1.907	0.169	1
DAGLA	GERD_HC	Prolif Basal	Prox	-0.5428	1.051	1.904	0.169	1
RNF214	GERD_HC	Prolif Basal	Prox	0.2575	3.294	1.909	0.169	1
BCL7A	GERD_HC	Prolif Basal	Prox	-0.484	2.267	1.908	0.169	1
NUP85	GERD_HC	Prolif Basal	Prox	-0.4257	3.19	1.909	0.169	1
KLK1	GERD_HC	Prolif Basal	Prox	0.7154	1.853	1.91	0.169	1
LSS	GERD_HC	Prolif Basal	Prox	0.5319	2.889	1.904	0.169	1
ZRANB3	SSc_GERD	Prolif Basal	Prox	-0.3354	1.384	1.909	0.169	1
TIGD1	SSc_GERD	Prolif Basal	Prox	-0.393	0.6327	1.912	0.169	1
SLC26A6	SSc_GERD	Prolif Basal	Prox	0.4577	0.00497	1.91	0.169	1
ARHGEF3	SSc_GERD	Prolif Basal	Prox	0.3213	3.109	1.906	0.169	1
FBXW7	SSc_GERD	Prolif Basal	Prox	-0.2862	4.664	1.906	0.169	1
PKD1	SSc_GERD	Prolif Basal	Prox	-0.2916	2.543	1.906	0.169	1
AL645608.7	SSc_GERD	Prolif Basal	Prox	-0.6687	-0.1288	1.908	0.169	1
WIPF3	SSc_HC	Prolif Suprabasal	Dist	0.4195	0.5955	1.911	0.169	1
ANAPC2	SSc_HC	Prolif Suprabasal	Dist	-0.3526	1.479	1.907	0.169	1
NSMF	SSc_HC	Prolif Suprabasal	Dist	0.2514	1.813	1.972	0.169	1
TIMM23B	SSc_HC	Prolif Suprabasal	Dist	-0.3525	0.9319	1.91	0.169	1
CADM1	SSc_HC	Prolif Suprabasal	Dist	0.4622	1.472	1.908	0.169	1
SAFB	SSc_HC	Prolif Suprabasal	Dist	0.1691	4.641	1.906	0.169	1
RAB5IF	SSc_HC	Prolif Suprabasal	Dist	0.3423	9.156	1.909	0.169	1
SLC16A2	SSc_HC	Prolif Suprabasal	Dist	-0.618	1.625	1.905	0.169	1
TMCO1	GERD_HC	Prolif Suprabasal	Dist	-0.3275	6.421	1.904	0.169	1
PDGFA	GERD_HC	Prolif Suprabasal	Dist	0.4766	2.858	1.906	0.169	1
HOXA2	GERD_HC	Prolif Suprabasal	Dist	-0.4198	0.8881	1.907	0.169	1
PXN-AS1	GERD_HC	Prolif Suprabasal	Dist	0.3074	2.527	1.905	0.169	1
LZTR1	GERD_HC	Prolif Suprabasal	Dist	0.2949	1.221	1.904	0.169	1
RBKS	SSc_GERD	Prolif Suprabasal	Dist	-0.3604	2.7	1.906	0.169	1
TBC1D12	SSc_GERD	Prolif Suprabasal	Dist	-0.3036	2.124	1.912	0.169	1
SYT8	SSc_GERD	Prolif Suprabasal	Dist	-0.9044	5.514	1.912	0.169	1
ING4	SSc_GERD	Prolif Suprabasal	Dist	-0.2455	3.647	1.906	0.169	1
IGFBP6	SSc_GERD	Prolif Suprabasal	Dist	-1.191	5.032	1.91	0.169	1
ALDH1A3	SSc_GERD	Prolif Suprabasal	Dist	0.7157	5.689	1.911	0.169	1
MAP7D1	SSc_HC	Prolif Suprabasal	Prox	0.3099	3.905	1.907	0.169	1
ZNF518B	SSc_HC	Prolif Suprabasal	Prox	-0.4389	1.625	1.908	0.169	1
ZNF330	SSc_HC	Prolif Suprabasal	Prox	0.1742	4.199	1.91	0.169	1
TNFRSF21	SSc_HC	Prolif Suprabasal	Prox	0.5491	4.143	1.906	0.169	1
CD9	SSc_HC	Prolif Suprabasal	Prox	-0.2368	10.09	1.907	0.169	1
UBR7	SSc_HC	Prolif Suprabasal	Prox	0.1769	2.969	1.907	0.169	1
FUS	SSc_HC	Prolif Suprabasal	Prox	-0.247	6.29	1.906	0.169	1
GPR161	GERD_HC	Prolif Suprabasal	Prox	0.6082	1.123	1.912	0.169	1
MEA1	GERD_HC	Prolif Suprabasal	Prox	0.185	5.428	1.909	0.169	1
BNC2	GERD_HC	Prolif Suprabasal	Prox	-0.6642	1.322	1.907	0.169	1
EHD4	GERD_HC	Prolif Suprabasal	Prox	0.4673	4.132	1.904	0.169	1
GCNT1	GERD_HC	Prolif Suprabasal	Prox	-0.7917	1.015	1.911	0.169	1
IGFBP5	SSc_GERD	Prolif Suprabasal	Prox	-0.6925	6.111	1.908	0.169	1
ITM2C	SSc_GERD	Prolif Suprabasal	Prox	-0.4945	1.999	1.911	0.169	1
ZER1	SSc_GERD	Prolif Suprabasal	Prox	0.2899	2.773	1.908	0.169	1
USP20	SSc_GERD	Prolif Suprabasal	Prox	0.371	0.5343	1.909	0.169	1
MED4	SSc_GERD	Prolif Suprabasal	Prox	0.164	5.59	1.905	0.169	1
MIF-AS1	SSc_GERD	Prolif Suprabasal	Prox	0.6475	0.7706	1.909	0.169	1
Z83843.1	SSc_GERD	Prolif Suprabasal	Prox	-0.523	1.578	1.909	0.169	1
UCHL1	SSc_GERD	Prolif Suprabasal	Prox	-0.5691	-0.4595	1.909	0.169	1
SPCS3	SSc_HC	Suprabasal	Dist	-0.1626	6.065	1.911	0.169	1
PCYOX1L	SSc_HC	Suprabasal	Dist	0.3308	1.011	1.91	0.169	1
CFB	SSc_HC	Suprabasal	Dist	0.7828	3.919	1.912	0.169	1
TTF1	SSc_HC	Suprabasal	Dist	-0.1707	3.898	1.906	0.169	1
NPM3	SSc_HC	Suprabasal	Dist	0.3788	4.424	1.905	0.169	1
BTG1	SSc_HC	Suprabasal	Dist	0.2803	7.228	1.909	0.169	1
USP3-AS1	SSc_HC	Suprabasal	Dist	-0.3033	0.4118	1.905	0.169	1
BCL2L12	SSc_HC	Suprabasal	Dist	0.2738	3.876	1.911	0.169	1
CYB5RL	GERD_HC	Suprabasal	Dist	0.3933	0.9504	1.904	0.169	1
CCSAP	GERD_HC	Suprabasal	Dist	0.3482	1.82	1.909	0.169	1
SMIM4	GERD_HC	Suprabasal	Dist	-0.4842	4.957	1.912	0.169	1
RAET1E	GERD_HC	Suprabasal	Dist	0.597	4.207	1.904	0.169	1
ADCK5	GERD_HC	Suprabasal	Dist	0.3368	2.711	1.905	0.169	1
USP31	GERD_HC	Suprabasal	Dist	-0.331	3.061	1.91	0.169	1
TRIM25	GERD_HC	Suprabasal	Dist	-0.2828	3.931	1.905	0.169	1
OXLD1	GERD_HC	Suprabasal	Dist	0.2516	4.737	1.904	0.169	1
IFT27	GERD_HC	Suprabasal	Dist	0.3015	3.44	1.912	0.169	1
TCTA	SSc_GERD	Suprabasal	Dist	-0.2248	2.481	1.904	0.169	1
DAG1	SSc_GERD	Suprabasal	Dist	0.2455	3.64	1.905	0.169	1
TBC1D9B	SSc_GERD	Suprabasal	Dist	0.2193	3.874	1.908	0.169	1
INSIG1	SSc_GERD	Suprabasal	Dist	-0.5169	4.472	1.904	0.169	1
MCM4	SSc_GERD	Suprabasal	Dist	0.2368	4.679	1.908	0.169	1
TOP1MT	SSc_GERD	Suprabasal	Dist	0.3689	3.358	1.904	0.169	1
AC245041.2	SSc_GERD	Suprabasal	Dist	0.3954	3.784	1.909	0.169	1
ORMDL2	SSc_GERD	Suprabasal	Dist	-0.253	6.503	1.91	0.169	1
BRMS1L	SSc_GERD	Suprabasal	Dist	0.2265	2.889	1.91	0.169	1
TLCD3A	SSc_GERD	Suprabasal	Dist	0.2847	3.155	1.904	0.169	1
FAM83G	SSc_GERD	Suprabasal	Dist	0.382	3.512	1.912	0.169	1
TADA2A	SSc_GERD	Suprabasal	Dist	-0.2138	2.79	1.912	0.169	1
MAP3K3	SSc_GERD	Suprabasal	Dist	0.2812	1.842	1.908	0.169	1
CNBD2	SSc_GERD	Suprabasal	Dist	-0.2954	2.543	1.908	0.169	1
PDZD11	SSc_GERD	Suprabasal	Dist	-0.205	5.608	1.906	0.169	1
BCO2	SSc_GERD	Suprabasal	Dist	-0.5274	2.542	1.911	0.169	1
AKR1A1	SSc_HC	Suprabasal	Prox	-0.2244	7.249	1.907	0.169	1
PCDHGC3	SSc_HC	Suprabasal	Prox	0.4489	-0.08507	1.908	0.169	1
HMGA1	SSc_HC	Suprabasal	Prox	0.3019	8.211	1.911	0.169	1
CRIP2	SSc_HC	Suprabasal	Prox	-0.4354	6.08	1.905	0.169	1
AL161431.1	SSc_HC	Suprabasal	Prox	0.7604	1.516	1.91	0.169	1
DYRK3	GERD_HC	Suprabasal	Prox	0.5667	1.108	1.908	0.169	1
MTR	GERD_HC	Suprabasal	Prox	-0.3856	2.861	1.904	0.169	1
SLC25A20	GERD_HC	Suprabasal	Prox	0.4341	0.865	1.91	0.169	1
TRMT10A	GERD_HC	Suprabasal	Prox	-0.3074	3.153	1.904	0.169	1
EHD4	GERD_HC	Suprabasal	Prox	0.4579	4.19	1.908	0.169	1
RRAD	GERD_HC	Suprabasal	Prox	0.8284	5.013	1.907	0.169	1
ZNF566	GERD_HC	Suprabasal	Prox	-0.3566	1.525	1.912	0.169	1
THNSL2	SSc_GERD	Suprabasal	Prox	0.6647	1.656	1.912	0.169	1
MED22	SSc_GERD	Suprabasal	Prox	0.29	1.303	1.907	0.169	1
TRIM66	SSc_GERD	Suprabasal	Prox	-0.4279	1.384	1.904	0.169	1
EVA1C	SSc_GERD	Suprabasal	Prox	0.4107	3.889	1.909	0.169	1
GJB3	SSc_HC	Superficial	Dist	0.2905	5.025	1.906	0.169	0.448
MIR4435-2HG	SSc_HC	Superficial	Dist	-0.4663	2.303	1.908	0.169	0.447
LPCAT3	SSc_HC	Superficial	Dist	0.309	3.911	1.911	0.169	0.447
GCSH	SSc_HC	Superficial	Dist	0.38	6.001	1.91	0.169	0.447
MIER2	SSc_HC	Superficial	Dist	-0.342	2.036	1.912	0.169	0.447
TPST2	SSc_HC	Superficial	Dist	0.312	3.539	1.909	0.169	0.447
ZDHHC4	GERD_HC	Superficial	Dist	0.3228	3.971	1.905	0.169	0.53
GRHPR	GERD_HC	Superficial	Dist	0.1843	6.201	1.91	0.169	0.529
GLG1	GERD_HC	Superficial	Dist	0.2896	4.325	1.909	0.169	0.53
GGA1	GERD_HC	Superficial	Dist	-0.301	3.888	1.909	0.169	0.53
TRIM69	GERD_HC	Superficial	Dist	0.5722	3.394	1.908	0.169	0.53
HMGCL	SSc_GERD	Superficial	Dist	-0.2187	4.447	1.91	0.169	0.428
BABAM2	SSc_GERD	Superficial	Dist	-0.1892	3.765	1.908	0.169	0.428
LAP3	SSc_GERD	Superficial	Dist	0.3011	5.103	1.912	0.169	0.428
RANBP9	SSc_GERD	Superficial	Dist	-0.3477	6.101	1.906	0.169	0.428
CDKN2B	SSc_GERD	Superficial	Dist	-0.5219	5.071	1.909	0.169	0.428
RNASE7	SSc_GERD	Superficial	Dist	-0.9304	7.706	1.906	0.169	0.428
IFT43	SSc_GERD	Superficial	Dist	0.2848	3.958	1.911	0.169	0.428
TTC39C	SSc_GERD	Superficial	Dist	0.4772	4.128	1.904	0.169	0.429
CARM1	SSc_GERD	Superficial	Dist	0.258	3.687	1.912	0.169	0.428
ARRDC2	SSc_GERD	Superficial	Dist	0.4994	1.78	1.91	0.169	0.428
GNAS	SSc_GERD	Superficial	Dist	-0.3402	9.168	1.906	0.169	0.428
SNU13	SSc_GERD	Superficial	Dist	0.3275	7.266	1.905	0.169	0.428
MOSPD2	SSc_GERD	Superficial	Dist	-0.3431	2.936	1.908	0.169	0.428
DHDDS	SSc_HC	Superficial	Prox	0.1896	3.379	1.91	0.169	0.278
PRDM1	SSc_HC	Superficial	Prox	-0.5029	5.433	1.906	0.169	0.279
GPRC5A	SSc_HC	Superficial	Prox	-0.6144	4.699	1.911	0.169	0.278
SOX21	SSc_HC	Superficial	Prox	0.444	2.955	1.909	0.169	0.278
BANP	SSc_HC	Superficial	Prox	-0.3148	2.861	1.909	0.169	0.278
ZNF414	SSc_HC	Superficial	Prox	0.4243	3.285	1.907	0.169	0.279
HS6ST2	SSc_HC	Superficial	Prox	-0.4266	1.384	1.911	0.169	0.278
VWA1	GERD_HC	Superficial	Prox	-0.7161	3.535	1.91	0.169	0.328
CTTNBP2NL	GERD_HC	Superficial	Prox	-0.3622	5.272	1.905	0.169	0.329
RNF123	GERD_HC	Superficial	Prox	-0.2747	1.653	1.911	0.169	0.328
ADD1	GERD_HC	Superficial	Prox	-0.2182	4.38	1.91	0.169	0.328
CD74	GERD_HC	Superficial	Prox	1.017	5.803	1.908	0.169	0.329
SH3BGRL2	GERD_HC	Superficial	Prox	-0.6599	6.966	1.904	0.169	0.329
E2F4	GERD_HC	Superficial	Prox	0.3589	3.908	1.904	0.169	0.329
JUN	SSc_GERD	Superficial	Prox	-0.3966	9.607	1.908	0.169	0.59
HMCES	SSc_GERD	Superficial	Prox	0.2387	4.343	1.906	0.169	0.591
C1GALT1	SSc_GERD	Superficial	Prox	-0.4239	4.983	1.912	0.169	0.589
SLURP1	SSc_GERD	Superficial	Prox	-0.8958	10.39	1.912	0.169	0.589
COL17A1	SSc_GERD	Superficial	Prox	0.7132	6.339	1.909	0.169	0.59
RBM42	SSc_GERD	Superficial	Prox	0.2566	4.866	1.909	0.169	0.59
FAM72A	SSc_GERD	Superficial	Prox	0.5124	-0.06203	1.912	0.169	0.589
AC093159.1	SSc_HC	Basal	Dist	0.9007	-0.4248	1.896	0.17	1
RBPJ	SSc_HC	Basal	Dist	-0.1839	4.747	1.898	0.17	1
DBN1	SSc_HC	Basal	Dist	-0.3954	2.489	1.895	0.17	1
CUTA	SSc_HC	Basal	Dist	-0.2153	6.557	1.903	0.17	1
SAMD12	SSc_HC	Basal	Dist	-0.327	3.295	1.897	0.17	1
ZNF568	SSc_HC	Basal	Dist	-0.2989	1.539	1.902	0.17	1
DDX17	SSc_HC	Basal	Dist	0.205	6.596	1.898	0.17	1
MT-ND4	SSc_HC	Basal	Dist	-0.606	11.03	1.903	0.17	1
POU3F1	GERD_HC	Basal	Dist	0.6809	3.747	1.897	0.17	1
GPD2	GERD_HC	Basal	Dist	-0.3943	4.035	1.895	0.17	1
CC2D2A	GERD_HC	Basal	Dist	0.4302	1.755	1.895	0.17	1
AC008443.5	GERD_HC	Basal	Dist	-0.6084	0.3587	1.897	0.17	1
ZSCAN9	GERD_HC	Basal	Dist	-0.4323	0.7895	1.899	0.17	1
JPH1	GERD_HC	Basal	Dist	-0.5592	0.7974	1.9	0.17	1
ZFYVE26	GERD_HC	Basal	Dist	0.4274	0.9141	2.309	0.17	1
GATM	GERD_HC	Basal	Dist	0.4439	4.019	1.903	0.17	1
FBLN1	GERD_HC	Basal	Dist	0.4064	4.755	1.897	0.17	1
FLG	GERD_HC	Basal	Dist	-1.352	10.03	1.901	0.17	1
HOOK1	SSc_GERD	Basal	Dist	-0.2491	4.579	1.903	0.17	1
ATAD2B	SSc_GERD	Basal	Dist	-0.2877	2.739	1.902	0.17	1
RANBP2	SSc_GERD	Basal	Dist	0.3224	4.204	1.896	0.17	1
GTPBP8	SSc_GERD	Basal	Dist	-0.2225	4.227	1.902	0.17	1
BST1	SSc_GERD	Basal	Dist	-0.6057	0.1941	1.9	0.17	1
SPATA24	SSc_GERD	Basal	Dist	-0.3214	1.105	1.9	0.17	1
LYRM2	SSc_GERD	Basal	Dist	-0.2572	4.923	1.9	0.17	1
C8orf88	SSc_GERD	Basal	Dist	-0.5444	0.8108	1.895	0.17	1
KIAA1217	SSc_GERD	Basal	Dist	0.3315	4.962	1.897	0.17	1
MTPAP	SSc_GERD	Basal	Dist	0.3191	2.877	1.9	0.17	1
DPCD	SSc_GERD	Basal	Dist	-0.2292	4.041	1.903	0.17	1
RAD52	SSc_GERD	Basal	Dist	-0.3582	0.3814	1.901	0.17	1
TM7SF3	SSc_GERD	Basal	Dist	0.2823	5.021	1.896	0.17	1
SLC27A2	SSc_GERD	Basal	Dist	-0.4926	2.419	1.897	0.17	1
SNHG20	SSc_GERD	Basal	Dist	0.4066	1.328	1.895	0.17	1
SMAD7	SSc_GERD	Basal	Dist	-0.3587	2.318	1.901	0.17	1
AL138762.1	SSc_GERD	Basal	Dist	-0.4938	-0.3145	1.898	0.17	1
CCDC184	SSc_GERD	Basal	Dist	-0.6627	0.4283	1.899	0.17	1
PTPN4	SSc_HC	Basal	Prox	-0.2725	2.682	1.896	0.17	1
ITGB5	SSc_HC	Basal	Prox	-0.3239	3.568	1.9	0.17	1
MEGF9	SSc_HC	Basal	Prox	-0.343	3.589	1.896	0.17	1
SERPING1	SSc_HC	Basal	Prox	0.7336	0.8792	1.897	0.17	1
CLEC2B	SSc_HC	Basal	Prox	0.8332	5.424	1.898	0.17	1
SOX5	SSc_HC	Basal	Prox	-0.5839	-0.7618	1.9	0.17	1
FOXO1	SSc_HC	Basal	Prox	-0.2618	2.424	1.896	0.17	1
GOLGA8B	SSc_HC	Basal	Prox	-0.4253	1.15	1.902	0.17	1
ZNF358	SSc_HC	Basal	Prox	-0.3731	2.932	1.895	0.17	1
NDUFAF5	SSc_HC	Basal	Prox	-0.1849	3.072	1.902	0.17	1
MORC2	SSc_HC	Basal	Prox	0.2319	2.234	1.898	0.17	1
NOL12	SSc_HC	Basal	Prox	-0.1721	4.624	1.902	0.17	1
ZKSCAN3	SSc_HC	Basal	Prox	-0.4264	-0.1906	1.895	0.17	1
DTNB	GERD_HC	Basal	Prox	-0.416	2.127	1.9	0.17	1
BAP1	GERD_HC	Basal	Prox	-0.2657	3.51	1.9	0.17	1
FABP5	GERD_HC	Basal	Prox	0.6267	12.25	1.898	0.17	1
STAT5A	GERD_HC	Basal	Prox	0.3846	1.072	1.9	0.17	1
SNRPA	GERD_HC	Basal	Prox	0.2894	5.038	1.903	0.17	1
XRCC1	GERD_HC	Basal	Prox	0.2417	2.931	1.899	0.17	1
TRAPPC10	GERD_HC	Basal	Prox	0.4076	3.626	1.897	0.17	1
RPF2	SSc_GERD	Basal	Prox	0.3635	5.08	1.901	0.17	1
C11orf98	SSc_GERD	Basal	Prox	1.034	1.534	1.898	0.17	1
FKBP3	SSc_GERD	Basal	Prox	0.1969	6.458	1.896	0.17	1
ABCC1	SSc_GERD	Basal	Prox	0.4126	2.745	1.902	0.17	1
TRMU	SSc_GERD	Basal	Prox	0.2436	3.097	1.894	0.17	1
SETD9	SSc_HC	Prolif Basal	Dist	-0.4124	3.382	1.901	0.17	1
NDUFA5	SSc_HC	Prolif Basal	Dist	-0.144	6.382	1.9	0.17	1
CRY1	SSc_HC	Prolif Basal	Dist	-0.4938	2.547	1.903	0.17	1
IRF2BP1	SSc_HC	Prolif Basal	Dist	0.3032	2.251	1.9	0.17	1
KIF2C	GERD_HC	Prolif Basal	Dist	0.3927	3.087	1.902	0.17	1
CTBP1-DT	GERD_HC	Prolif Basal	Dist	0.3006	1.78	1.897	0.17	1
DPYSL2	GERD_HC	Prolif Basal	Dist	-0.8008	0.4208	1.9	0.17	1
MT-ND3	GERD_HC	Prolif Basal	Dist	-0.9689	11.55	1.9	0.17	1
MCM2	SSc_GERD	Prolif Basal	Dist	0.3332	2.634	1.896	0.17	1
BSPRY	SSc_GERD	Prolif Basal	Dist	-0.375	4.429	1.9	0.17	1
STAM	SSc_GERD	Prolif Basal	Dist	-0.217	3.825	1.903	0.17	1
SLC35E3	SSc_GERD	Prolif Basal	Dist	-0.2684	3.772	1.9	0.17	1
ATG2B	SSc_GERD	Prolif Basal	Dist	0.3009	2.383	1.895	0.17	1
DGKE	SSc_GERD	Prolif Basal	Dist	-0.3327	1.671	1.897	0.17	1
DGCR6	SSc_GERD	Prolif Basal	Dist	-0.5184	0.2108	1.897	0.17	1
GLIPR1L2	SSc_GERD	Prolif Basal	Dist	-0.5323	-0.1168	1.897	0.17	1
PLEKHM2	SSc_HC	Prolif Basal	Prox	0.3172	4.068	1.895	0.17	1
FAM98A	SSc_HC	Prolif Basal	Prox	0.2676	4.094	1.901	0.17	1
ZBTB20	SSc_HC	Prolif Basal	Prox	-0.3255	2.358	1.898	0.17	1
RASSF6	SSc_HC	Prolif Basal	Prox	-0.3417	3.776	1.897	0.17	1
HIST1H3H	SSc_HC	Prolif Basal	Prox	0.4208	1.684	1.897	0.17	1
GAS1	SSc_HC	Prolif Basal	Prox	0.5289	0.1592	1.897	0.17	1
ANK3	SSc_HC	Prolif Basal	Prox	-0.2749	4.072	1.894	0.17	1
GRK2	SSc_HC	Prolif Basal	Prox	0.2654	4.418	1.903	0.17	1
LINC00173	SSc_HC	Prolif Basal	Prox	-0.5292	0.3069	1.895	0.17	1
SUMO4	SSc_HC	Prolif Basal	Prox	-0.5015	0.112	1.896	0.17	1
ENC1	GERD_HC	Prolif Basal	Prox	0.5585	1.059	1.903	0.17	1
CLTB	GERD_HC	Prolif Basal	Prox	-0.4234	9.278	1.9	0.17	1
NTRK2	GERD_HC	Prolif Basal	Prox	-0.7116	2.821	1.902	0.17	1
RARG	GERD_HC	Prolif Basal	Prox	0.2365	5.379	1.9	0.17	1
PIGS	GERD_HC	Prolif Basal	Prox	-0.2708	3.798	1.903	0.17	1
CCT6B	GERD_HC	Prolif Basal	Prox	0.4889	0.8493	1.902	0.17	1
AC008267.5	SSc_GERD	Prolif Basal	Prox	-0.4151	1.985	1.898	0.17	1
POLL	SSc_GERD	Prolif Basal	Prox	-0.2573	2.46	1.901	0.17	1
TMEM126B	SSc_GERD	Prolif Basal	Prox	0.1704	4.734	1.897	0.17	1
STAT5A	SSc_GERD	Prolif Basal	Prox	-0.3557	1.086	1.896	0.17	1
SNX5	SSc_GERD	Prolif Basal	Prox	-0.1701	5.203	1.896	0.17	1
PDRG1	SSc_GERD	Prolif Basal	Prox	0.2819	3.686	1.901	0.17	1
CFAP70	SSc_GERD	Prolif Basal	Prox	-0.526	-0.567	1.895	0.17	1
BSDC1	SSc_HC	Prolif Suprabasal	Dist	-0.2119	3.624	1.898	0.17	1
ETNK2	SSc_HC	Prolif Suprabasal	Dist	-0.4639	3.29	1.895	0.17	1
ACTR8	SSc_HC	Prolif Suprabasal	Dist	-0.1675	2.682	1.895	0.17	1
FAM241A	SSc_HC	Prolif Suprabasal	Dist	0.3129	3.202	1.903	0.17	1
CALHM6	SSc_HC	Prolif Suprabasal	Dist	-0.6071	1.584	1.896	0.17	1
TONSL	SSc_HC	Prolif Suprabasal	Dist	0.3211	1.173	1.899	0.17	1
GDF11	SSc_HC	Prolif Suprabasal	Dist	-0.3789	0.5073	1.897	0.17	1
PSPC1	SSc_HC	Prolif Suprabasal	Dist	0.1856	3.667	1.898	0.17	1
ISG20	SSc_HC	Prolif Suprabasal	Dist	0.6161	4.445	1.9	0.17	1
COX4I1	SSc_HC	Prolif Suprabasal	Dist	-0.1601	9.856	1.896	0.17	1
PER1	SSc_HC	Prolif Suprabasal	Dist	0.7214	3.415	1.899	0.17	1
ZNF91	SSc_HC	Prolif Suprabasal	Dist	-0.3147	4.308	1.9	0.17	1
DUSP11	GERD_HC	Prolif Suprabasal	Dist	-0.2194	5.068	1.901	0.17	1
MED20	GERD_HC	Prolif Suprabasal	Dist	-0.3274	2.053	1.903	0.17	1
PKD1	GERD_HC	Prolif Suprabasal	Dist	0.3219	2.55	1.897	0.17	1
ZSCAN5A	GERD_HC	Prolif Suprabasal	Dist	-0.317	1.195	1.9	0.17	1
FAM72C	GERD_HC	Prolif Suprabasal	Dist	-0.639	-1.096	1.902	0.17	1
ZNF304	GERD_HC	Prolif Suprabasal	Dist	-0.4956	0.5377	1.895	0.17	1
S100A2	SSc_GERD	Prolif Suprabasal	Dist	0.5761	12.45	1.902	0.17	1
EIF2AK3	SSc_GERD	Prolif Suprabasal	Dist	0.3593	1.391	1.902	0.17	1
MBNL1-AS1	SSc_GERD	Prolif Suprabasal	Dist	-0.4773	1.2	1.901	0.17	1
UIMC1	SSc_GERD	Prolif Suprabasal	Dist	0.2781	3.178	1.901	0.17	1
PPARD	SSc_GERD	Prolif Suprabasal	Dist	0.3483	4.048	1.896	0.17	1
ZYX	SSc_GERD	Prolif Suprabasal	Dist	0.3826	3.424	1.899	0.17	1
TEX10	SSc_GERD	Prolif Suprabasal	Dist	0.3368	2.366	1.896	0.17	1
INTS6-AS1	SSc_GERD	Prolif Suprabasal	Dist	-0.4078	0.962	1.9	0.17	1
GPSM2	SSc_HC	Prolif Suprabasal	Prox	-0.2865	5.361	1.9	0.17	1
LAMP3	SSc_HC	Prolif Suprabasal	Prox	0.5211	0.7069	1.902	0.17	1
YWHAG	SSc_HC	Prolif Suprabasal	Prox	0.3334	5.836	1.896	0.17	1
MYBL1	SSc_HC	Prolif Suprabasal	Prox	-0.4052	0.4434	1.901	0.17	1
ARHGDIB	SSc_HC	Prolif Suprabasal	Prox	0.6363	5.359	1.897	0.17	1
SRSF5	SSc_HC	Prolif Suprabasal	Prox	-0.3559	8.14	1.897	0.17	1
ACTG1	SSc_HC	Prolif Suprabasal	Prox	0.3288	12	1.899	0.17	1
ZNF519	SSc_HC	Prolif Suprabasal	Prox	-0.4948	2.699	1.898	0.17	1
ZNF444	SSc_HC	Prolif Suprabasal	Prox	0.2733	1.932	1.897	0.17	1
TIMM8A	SSc_HC	Prolif Suprabasal	Prox	0.2713	3.985	1.903	0.17	1
NEK11	SSc_HC	Prolif Suprabasal	Prox	-0.3399	1.056	1.902	0.17	1
KIAA0895	SSc_HC	Prolif Suprabasal	Prox	-0.4164	0.3675	1.897	0.17	1
FAM41C	GERD_HC	Prolif Suprabasal	Prox	-0.8444	2.18	1.9	0.17	1
NISCH	GERD_HC	Prolif Suprabasal	Prox	0.2215	3.118	1.903	0.17	1
EDIL3	GERD_HC	Prolif Suprabasal	Prox	-0.6647	1.821	1.901	0.17	1
CRY1	GERD_HC	Prolif Suprabasal	Prox	-0.6	2.515	1.895	0.17	1
METTL22	GERD_HC	Prolif Suprabasal	Prox	-0.2929	1.578	1.898	0.17	1
YBEY	GERD_HC	Prolif Suprabasal	Prox	-0.5151	3.798	1.9	0.17	1
ZDHHC15	GERD_HC	Prolif Suprabasal	Prox	0.564	0.1608	1.901	0.17	1
AC244090.1	GERD_HC	Prolif Suprabasal	Prox	0.3594	1.682	1.896	0.17	1
EXOSC10-AS1	SSc_GERD	Prolif Suprabasal	Prox	0.4709	0.3542	1.9	0.17	1
TMEM35B	SSc_GERD	Prolif Suprabasal	Prox	0.3755	4.051	1.9	0.17	1
TJAP1	SSc_GERD	Prolif Suprabasal	Prox	-0.2774	1.918	1.903	0.17	1
KAT6B	SSc_GERD	Prolif Suprabasal	Prox	-0.2815	4.464	1.9	0.17	1
IFIT2	SSc_GERD	Prolif Suprabasal	Prox	0.5168	1.743	1.897	0.17	1
C11orf1	SSc_GERD	Prolif Suprabasal	Prox	-0.2538	5.066	1.896	0.17	1
NINJ2	SSc_GERD	Prolif Suprabasal	Prox	-0.4658	2.171	1.895	0.17	1
ABCA7	SSc_GERD	Prolif Suprabasal	Prox	0.6442	0.5733	1.901	0.17	1
ROMO1	SSc_GERD	Prolif Suprabasal	Prox	0.4319	7.69	1.903	0.17	1
VAMP8	SSc_HC	Suprabasal	Dist	-0.206	8.293	1.899	0.17	1
AC106707.1	SSc_HC	Suprabasal	Dist	-0.4412	1.381	1.897	0.17	1
MUC21	SSc_HC	Suprabasal	Dist	-0.68	10.83	1.903	0.17	1
GTF2H5	SSc_HC	Suprabasal	Dist	-0.2096	6.479	1.901	0.17	1
ARHGEF7	SSc_HC	Suprabasal	Dist	-0.2146	2.73	1.901	0.17	1
GADD45B	SSc_HC	Suprabasal	Dist	-0.4429	7.177	1.901	0.17	1
AMOT	SSc_HC	Suprabasal	Dist	-0.4004	1.251	1.898	0.17	1
TAF5L	GERD_HC	Suprabasal	Dist	-0.2801	2.037	1.901	0.17	1
UNC5B-AS1	GERD_HC	Suprabasal	Dist	0.5681	2.613	1.896	0.17	1
FOXN3	GERD_HC	Suprabasal	Dist	-0.3249	5.209	1.896	0.17	1
CLEC16A	GERD_HC	Suprabasal	Dist	-0.3327	1.502	1.901	0.17	1
RNF167	GERD_HC	Suprabasal	Dist	0.2265	5.131	1.896	0.17	1
REEP6	GERD_HC	Suprabasal	Dist	0.2689	3.663	1.902	0.17	1
POP4	GERD_HC	Suprabasal	Dist	-0.1837	4.9	1.901	0.17	1
PEX14	SSc_GERD	Suprabasal	Dist	0.2444	2.873	1.901	0.17	1
ACAP2	SSc_GERD	Suprabasal	Dist	-0.2438	5.929	1.899	0.17	1
OTUD4	SSc_GERD	Suprabasal	Dist	0.2812	3.469	1.9	0.17	1
ZMIZ2	SSc_GERD	Suprabasal	Dist	0.2295	2.569	1.896	0.17	1
E2F4	SSc_GERD	Suprabasal	Dist	0.2812	3.95	1.902	0.17	1
IL17RA	SSc_GERD	Suprabasal	Dist	0.2079	2.012	1.9	0.17	1
ENTPD2	SSc_HC	Suprabasal	Prox	0.4044	0.7937	1.898	0.17	1
KRT15	SSc_HC	Suprabasal	Prox	0.3992	11.72	1.902	0.17	1
NAALADL2	SSc_HC	Suprabasal	Prox	-0.3814	0.8361	1.895	0.17	1
RBM20	GERD_HC	Suprabasal	Prox	-0.5406	1.16	1.898	0.17	1
AFAP1L2	GERD_HC	Suprabasal	Prox	0.5738	2.932	1.895	0.17	1
UBR7	GERD_HC	Suprabasal	Prox	0.2144	3.057	1.899	0.17	1
CNOT7	SSc_GERD	Suprabasal	Prox	0.2299	5.047	1.903	0.17	1
IDI1	SSc_GERD	Suprabasal	Prox	-0.3962	6.531	1.899	0.17	1
ARHGAP1	SSc_GERD	Suprabasal	Prox	0.225	4.163	1.901	0.17	1
AP003498.2	SSc_GERD	Suprabasal	Prox	-0.3832	2.901	1.899	0.17	1
CLEC7A	SSc_GERD	Suprabasal	Prox	0.7613	3.073	1.903	0.17	1
PWP1	SSc_GERD	Suprabasal	Prox	0.1771	5.164	1.902	0.17	1
ELF3-AS1	SSc_HC	Superficial	Dist	-0.346	4.746	1.895	0.17	0.449
SH3RF2	SSc_HC	Superficial	Dist	-0.2707	3.944	1.895	0.17	0.449
NFKBIL1	SSc_HC	Superficial	Dist	0.2028	4.043	1.897	0.17	0.449
DCAF13	SSc_HC	Superficial	Dist	0.3297	5.066	1.895	0.17	0.449
PCSK5	SSc_HC	Superficial	Dist	-0.3654	3.493	1.902	0.17	0.449
LRRC20	SSc_HC	Superficial	Dist	0.4253	2.534	1.898	0.17	0.449
GSTO1	SSc_HC	Superficial	Dist	0.3662	6.739	1.901	0.17	0.449
PPP1R14B-AS1	SSc_HC	Superficial	Dist	-0.4124	4.592	1.898	0.17	0.449
PALB2	SSc_HC	Superficial	Dist	-0.3081	2.322	1.899	0.17	0.449
MAFG	SSc_HC	Superficial	Dist	-0.3054	4.572	1.896	0.17	0.449
STX10	SSc_HC	Superficial	Dist	-0.1686	5.149	1.9	0.17	0.449
SMIM26	SSc_HC	Superficial	Dist	-0.2433	6.849	1.903	0.17	0.449
MRPL20-AS1	GERD_HC	Superficial	Dist	-0.3472	2.498	1.9	0.17	0.532
SLC35A3	GERD_HC	Superficial	Dist	-0.377	4.425	1.898	0.17	0.532
NCF2	GERD_HC	Superficial	Dist	0.6567	1.056	1.896	0.17	0.532
UMPS	GERD_HC	Superficial	Dist	-0.4131	4.152	1.896	0.17	0.532
ZNF148	GERD_HC	Superficial	Dist	-0.2884	4.762	1.903	0.17	0.531
GOPC	GERD_HC	Superficial	Dist	-0.2735	4.967	1.897	0.17	0.532
MED30	GERD_HC	Superficial	Dist	-0.3666	4.414	1.903	0.17	0.531
AGO2	GERD_HC	Superficial	Dist	-0.3408	3.724	1.895	0.17	0.532
MRRF	GERD_HC	Superficial	Dist	-0.3069	3.862	1.897	0.17	0.532
PRDX3	GERD_HC	Superficial	Dist	0.2914	6.172	1.898	0.17	0.532
TUBA1C	GERD_HC	Superficial	Dist	0.3895	8.133	1.896	0.17	0.532
AKAP8L	GERD_HC	Superficial	Dist	-0.2984	3.918	1.895	0.17	0.532
SKIV2L	SSc_GERD	Superficial	Dist	0.2837	1.87	1.901	0.17	0.429
AC073896.2	SSc_GERD	Superficial	Dist	0.4186	2.699	1.897	0.17	0.43
KIZ	SSc_GERD	Superficial	Dist	0.4027	3.31	1.902	0.17	0.429
HMGN5	SSc_GERD	Superficial	Dist	0.4324	4.504	1.895	0.17	0.43
MSLN	SSc_GERD	Superficial	Dist	0.9784	-0.1611	1.901	0.17	0.429
CWC22	SSc_HC	Superficial	Prox	-0.2064	4.225	1.901	0.17	0.279
P4HA2	SSc_HC	Superficial	Prox	0.3756	3.559	1.9	0.17	0.279
MAPK14	SSc_HC	Superficial	Prox	-0.1736	3.871	1.901	0.17	0.279
FDFT1	SSc_HC	Superficial	Prox	0.2781	5.932	1.898	0.17	0.28
FPGS	SSc_HC	Superficial	Prox	0.2771	3.084	1.898	0.17	0.28
FANK1	SSc_HC	Superficial	Prox	-0.3284	2.361	1.897	0.17	0.28
MIDN	SSc_HC	Superficial	Prox	0.3323	5.959	1.898	0.17	0.28
NCCRP1	SSc_HC	Superficial	Prox	-0.5528	8.327	1.902	0.17	0.279
TMEM125	GERD_HC	Superficial	Prox	0.5017	1.857	1.899	0.17	0.33
SPRTN	GERD_HC	Superficial	Prox	0.3468	3.234	1.899	0.17	0.33
RANBP2	GERD_HC	Superficial	Prox	0.3833	4.241	1.901	0.17	0.33
HAT1	GERD_HC	Superficial	Prox	0.2549	4.789	1.897	0.17	0.33
BTBD11	GERD_HC	Superficial	Prox	0.4832	2.784	1.898	0.17	0.33
SDR39U1	GERD_HC	Superficial	Prox	0.3567	3.235	1.898	0.17	0.33
RTF1	GERD_HC	Superficial	Prox	-0.2312	6.292	1.901	0.17	0.33
RNPS1	GERD_HC	Superficial	Prox	0.2425	5.588	1.902	0.17	0.33
METRNL	GERD_HC	Superficial	Prox	-0.5962	7.088	1.896	0.17	0.33
CBFA2T2	GERD_HC	Superficial	Prox	-0.3399	3.207	1.899	0.17	0.33
MAP3K6	GERD_HC	Superficial	Prox	0.6034	3.18	1.899	0.17	0.33
TMEM165	SSc_GERD	Superficial	Prox	0.3376	5.821	1.902	0.17	0.592
ZMIZ1	SSc_GERD	Superficial	Prox	-0.3168	3.627	1.897	0.17	0.592
IFITM2	SSc_GERD	Superficial	Prox	-1.349	4.997	1.897	0.17	0.592
AP5B1	SSc_GERD	Superficial	Prox	0.3103	2.935	1.898	0.17	0.592
BCL2L12	SSc_GERD	Superficial	Prox	0.378	3.85	1.895	0.17	0.592
C7orf57	SSc_GERD	Superficial	Prox	-0.6329	-0.7989	1.898	0.17	0.592
NBPF1	SSc_HC	Basal	Dist	-0.3382	1.886	1.891	0.171	1
FLVCR1	SSc_HC	Basal	Dist	-0.3355	1.309	1.891	0.171	1
COL5A2	SSc_HC	Basal	Dist	-0.3914	0.1926	1.891	0.171	1
AC112220.2	SSc_HC	Basal	Dist	-0.408	2.533	1.89	0.171	1
PHLDB2	SSc_HC	Basal	Dist	0.5369	1.885	1.892	0.171	1
ZNF608	SSc_HC	Basal	Dist	-0.3428	2.049	1.892	0.171	1
ADRB2	SSc_HC	Basal	Dist	-0.3677	3.633	1.889	0.171	1
EXOSC8	SSc_HC	Basal	Dist	-0.255	5.148	1.892	0.171	1
MIR17HG	SSc_HC	Basal	Dist	-0.4633	1.084	1.894	0.171	1
PLEKHG3	SSc_HC	Basal	Dist	0.3055	2.886	1.89	0.171	1
AC244153.1	SSc_HC	Basal	Dist	0.5818	3.619	1.887	0.171	1
UBE2O	SSc_HC	Basal	Dist	0.2427	2.24	1.89	0.171	1
MT-ND2	SSc_HC	Basal	Dist	-0.6227	10.08	1.892	0.171	1
FOXN2	GERD_HC	Basal	Dist	0.3386	2.348	1.887	0.171	1
MYOM2	GERD_HC	Basal	Dist	-0.5964	1.083	1.887	0.171	1
HNRNPH3	GERD_HC	Basal	Dist	-0.1942	5.864	1.89	0.171	1
AC024941.2	GERD_HC	Basal	Dist	0.4914	-0.6088	1.893	0.171	1
FBXO33	GERD_HC	Basal	Dist	0.3818	2.872	1.893	0.171	1
MFGE8	GERD_HC	Basal	Dist	0.417	3.186	1.886	0.171	1
TMC6	GERD_HC	Basal	Dist	0.5664	2.581	1.89	0.171	1
EGFR	SSc_GERD	Basal	Dist	0.2577	5.282	1.89	0.171	1
PTPRZ1	SSc_GERD	Basal	Dist	0.493	4.141	1.893	0.171	1
AS3MT	SSc_GERD	Basal	Dist	-0.4372	0.4789	1.891	0.171	1
UCP2	SSc_GERD	Basal	Dist	0.9279	0.9749	1.886	0.171	1
ASPG	SSc_GERD	Basal	Dist	-0.5642	6.853	1.888	0.171	1
DDX59	SSc_HC	Basal	Prox	0.2459	3.091	1.893	0.171	1
CARF	SSc_HC	Basal	Prox	-0.328	1.367	1.887	0.171	1
UBE2L6	SSc_HC	Basal	Prox	0.45	4.3	1.887	0.171	1
CSNK1G2	SSc_HC	Basal	Prox	0.2943	4.251	1.887	0.171	1
MIF	SSc_HC	Basal	Prox	0.4692	10.67	1.886	0.171	1
SMYD3	GERD_HC	Basal	Prox	-0.414	2.627	1.889	0.171	1
IRF1	GERD_HC	Basal	Prox	0.629	5.519	1.891	0.171	1
SERAC1	GERD_HC	Basal	Prox	-0.3904	2.038	1.89	0.171	1
CCS	GERD_HC	Basal	Prox	-0.2722	4.574	1.892	0.171	1
ING1	GERD_HC	Basal	Prox	0.304	3.534	1.891	0.171	1
HSPA2	GERD_HC	Basal	Prox	-0.4838	5.586	1.89	0.171	1
ALG1	GERD_HC	Basal	Prox	-0.4169	2.118	1.893	0.171	1
LMCD1	SSc_GERD	Basal	Prox	-0.5348	2.505	1.894	0.171	1
ANAPC10	SSc_GERD	Basal	Prox	0.2616	3.754	1.892	0.171	1
SLC35A4	SSc_GERD	Basal	Prox	0.2331	3.554	1.891	0.171	1
PCGF6	SSc_GERD	Basal	Prox	-0.3056	2.159	1.89	0.171	1
ATXN2	SSc_GERD	Basal	Prox	-0.2876	3.999	1.892	0.171	1
AJUBA	SSc_GERD	Basal	Prox	0.3168	3.341	1.887	0.171	1
PDHA1	SSc_GERD	Basal	Prox	0.2544	5.722	1.892	0.171	1
LCE1C	SSc_HC	Prolif Basal	Dist	0.5271	0.2127	1.89	0.171	1
ZNF501	SSc_HC	Prolif Basal	Dist	-0.3719	0.09586	1.893	0.171	1
OCLN	SSc_HC	Prolif Basal	Dist	-0.3747	3.27	1.886	0.171	1
HLA-B	SSc_HC	Prolif Basal	Dist	0.544	8.251	1.886	0.171	1
RPP30	SSc_HC	Prolif Basal	Dist	-0.1837	4.67	1.889	0.171	1
AAMDC	SSc_HC	Prolif Basal	Dist	-0.2861	4.773	1.892	0.171	1
PCSK7	SSc_HC	Prolif Basal	Dist	-0.3205	3.412	1.893	0.171	1
MPHOSPH9	SSc_HC	Prolif Basal	Dist	-0.3166	2.597	1.886	0.171	1
DNAJC3-DT	SSc_HC	Prolif Basal	Dist	-0.3053	1.312	1.894	0.171	1
TMEM241	SSc_HC	Prolif Basal	Dist	0.3199	1.096	1.891	0.171	1
SBNO2	SSc_HC	Prolif Basal	Dist	0.3515	3.121	1.886	0.171	1
CEP250	SSc_HC	Prolif Basal	Dist	-0.252	1.982	1.888	0.171	1
LNPK	GERD_HC	Prolif Basal	Dist	-0.2782	4.099	1.891	0.171	1
KLHL2	GERD_HC	Prolif Basal	Dist	-0.4189	2.768	1.891	0.171	1
SMIM27	GERD_HC	Prolif Basal	Dist	-0.4793	4.016	1.887	0.171	1
MKS1	GERD_HC	Prolif Basal	Dist	-0.3491	1.658	1.886	0.171	1
HSD11B1L	GERD_HC	Prolif Basal	Dist	0.4159	1.441	1.888	0.171	1
MSL3	GERD_HC	Prolif Basal	Dist	-0.2265	4.225	1.888	0.171	1
BEX2	GERD_HC	Prolif Basal	Dist	-0.3712	3.678	1.891	0.171	1
CHST7	GERD_HC	Prolif Basal	Dist	0.4865	0.3857	1.89	0.171	1
AC083798.2	SSc_GERD	Prolif Basal	Dist	0.5383	0.894	1.893	0.171	1
STARD4	SSc_GERD	Prolif Basal	Dist	-0.4302	1.995	1.893	0.171	1
E2F3	SSc_GERD	Prolif Basal	Dist	0.3528	2.661	1.893	0.171	1
KATNA1	SSc_GERD	Prolif Basal	Dist	-0.1765	3.829	1.889	0.171	1
IFT22	SSc_GERD	Prolif Basal	Dist	-0.2566	3.705	1.889	0.171	1
PTK2B	SSc_GERD	Prolif Basal	Dist	0.5011	3.422	1.886	0.171	1
GNG2	SSc_GERD	Prolif Basal	Dist	-0.5816	-0.0125	1.887	0.171	1
DCAF5	SSc_GERD	Prolif Basal	Dist	0.2636	3.784	1.886	0.171	1
PPP1R9B	SSc_GERD	Prolif Basal	Dist	0.3602	1.87	1.889	0.171	1
GYS1	SSc_GERD	Prolif Basal	Dist	0.3317	2.461	1.894	0.171	1
DTX3L	SSc_HC	Prolif Basal	Prox	0.3265	3.313	1.886	0.171	1
CCNO	SSc_HC	Prolif Basal	Prox	0.4358	1.532	1.886	0.171	1
UBE3D	SSc_HC	Prolif Basal	Prox	-0.363	1.624	1.886	0.171	1
GJB6	SSc_HC	Prolif Basal	Prox	-0.5424	6.5	1.893	0.171	1
AC130650.2	SSc_HC	Prolif Basal	Prox	-0.548	-0.2181	1.886	0.171	1
NQO1	SSc_HC	Prolif Basal	Prox	0.3631	6.994	1.89	0.171	1
ZNF45	SSc_HC	Prolif Basal	Prox	-0.3369	0.3083	1.886	0.171	1
GSPT2	SSc_HC	Prolif Basal	Prox	-0.3746	1.254	1.888	0.171	1
WNT9A	GERD_HC	Prolif Basal	Prox	-0.6395	0.1529	1.893	0.171	1
TSEN2	GERD_HC	Prolif Basal	Prox	-0.3508	1.773	1.894	0.171	1
COMMD5	GERD_HC	Prolif Basal	Prox	-0.2756	4.265	1.892	0.171	1
ZC3H10	GERD_HC	Prolif Basal	Prox	-0.3287	0.6121	1.893	0.171	1
EMC9	GERD_HC	Prolif Basal	Prox	0.3471	4.292	1.894	0.171	1
NDUFB10	GERD_HC	Prolif Basal	Prox	0.2067	7.699	1.888	0.171	1
RRAD	GERD_HC	Prolif Basal	Prox	0.8792	4.98	1.894	0.171	1
AC015813.1	GERD_HC	Prolif Basal	Prox	-0.537	0.4381	1.89	0.171	1
CXorf40B	GERD_HC	Prolif Basal	Prox	-0.5402	2.045	1.89	0.171	1
FICD	GERD_HC	Prolif Basal	Prox	-0.4764	0.4582	1.89	0.171	1
PPP1R10	SSc_GERD	Prolif Basal	Prox	-0.279	5.409	1.891	0.171	1
COPS5	SSc_GERD	Prolif Basal	Prox	0.1752	5.94	1.89	0.171	1
COL27A1	SSc_GERD	Prolif Basal	Prox	0.5333	2.307	1.887	0.171	1
SNHG14	SSc_GERD	Prolif Basal	Prox	-0.5155	2.293	1.887	0.171	1
NPTN-IT1	SSc_GERD	Prolif Basal	Prox	-0.499	0.1536	1.891	0.171	1
AKAP13	SSc_GERD	Prolif Basal	Prox	-0.2701	4.84	1.893	0.171	1
ALDOA	SSc_GERD	Prolif Basal	Prox	0.3538	5.073	1.886	0.171	1
KARS	SSc_GERD	Prolif Basal	Prox	0.1772	4.821	1.886	0.171	1
ZNF358	SSc_GERD	Prolif Basal	Prox	-0.4263	2.948	1.888	0.171	1
EDDM13	SSc_GERD	Prolif Basal	Prox	-0.5451	0.4127	1.892	0.171	1
SPATA2	SSc_GERD	Prolif Basal	Prox	0.3115	1.459	1.894	0.171	1
EIF1AX	SSc_GERD	Prolif Basal	Prox	0.219	7.542	1.891	0.171	1
MAP7D1	SSc_HC	Prolif Suprabasal	Dist	0.3025	3.905	1.887	0.171	1
HDGF	SSc_HC	Prolif Suprabasal	Dist	0.2101	6.381	1.891	0.171	1
FAHD2B	SSc_HC	Prolif Suprabasal	Dist	0.4382	2.012	1.887	0.171	1
ZNF518B	SSc_HC	Prolif Suprabasal	Dist	-0.426	1.625	1.888	0.171	1
AC124852.1	SSc_HC	Prolif Suprabasal	Dist	-0.5631	2.053	1.888	0.171	1
CNKSR3	SSc_HC	Prolif Suprabasal	Dist	-0.4221	4.412	1.886	0.171	1
OSBP	SSc_HC	Prolif Suprabasal	Dist	0.1943	3.981	1.889	0.171	1
RB1	SSc_HC	Prolif Suprabasal	Dist	0.2134	4.547	1.891	0.171	1
CHRNA5	SSc_HC	Prolif Suprabasal	Dist	0.3855	1.162	1.894	0.171	1
TTC28-AS1	SSc_HC	Prolif Suprabasal	Dist	-0.2151	3.103	1.888	0.171	1
NCKAP5L	SSc_HC	Prolif Suprabasal	Dist	-0.4668	1.648	1.893	0.171	1
KCTD17	SSc_HC	Prolif Suprabasal	Dist	0.6236	1.131	1.889	0.171	1
GTF3C4	GERD_HC	Prolif Suprabasal	Dist	0.3014	2.763	1.894	0.171	1
ANKRD49	GERD_HC	Prolif Suprabasal	Dist	-0.4149	3.423	1.888	0.171	1
LTA4H	GERD_HC	Prolif Suprabasal	Dist	-0.2924	5.873	1.893	0.171	1
TMEM47	GERD_HC	Prolif Suprabasal	Dist	-0.974	0.3553	1.894	0.171	1
FLG	GERD_HC	Prolif Suprabasal	Dist	-1.328	9.958	1.893	0.171	1
SEMA4A	SSc_GERD	Prolif Suprabasal	Dist	-0.2965	3.402	1.89	0.171	1
ANO10	SSc_GERD	Prolif Suprabasal	Dist	0.3617	3.283	1.893	0.171	1
HEY2	SSc_GERD	Prolif Suprabasal	Dist	0.4989	-0.2649	1.887	0.171	1
YTHDF3-AS1	SSc_GERD	Prolif Suprabasal	Dist	-0.3346	1.385	1.894	0.171	1
WASHC1	SSc_GERD	Prolif Suprabasal	Dist	0.2841	3.23	1.891	0.171	1
CCDC153	SSc_GERD	Prolif Suprabasal	Dist	-0.2822	1.211	1.887	0.171	1
GLB1L2	SSc_GERD	Prolif Suprabasal	Dist	0.4311	0.4471	1.892	0.171	1
INTS6	SSc_GERD	Prolif Suprabasal	Dist	-0.3738	5.046	1.893	0.171	1
TRPM4	SSc_GERD	Prolif Suprabasal	Dist	0.3685	2.45	1.894	0.171	1
TRAPPC10	SSc_GERD	Prolif Suprabasal	Dist	-0.3567	3.621	1.894	0.171	1
AC244090.1	SSc_GERD	Prolif Suprabasal	Dist	-0.323	1.682	1.888	0.171	1
COQ8A	SSc_HC	Prolif Suprabasal	Prox	-0.2764	2.738	1.887	0.171	1
PCNX2	SSc_HC	Prolif Suprabasal	Prox	-0.343	1.009	1.894	0.171	1
CHCHD5	SSc_HC	Prolif Suprabasal	Prox	0.2187	6.233	1.894	0.171	1
SDHAF4	SSc_HC	Prolif Suprabasal	Prox	0.2634	2.905	1.893	0.171	1
SECISBP2	SSc_HC	Prolif Suprabasal	Prox	-0.1751	4.117	1.886	0.171	1
ZNF708	SSc_HC	Prolif Suprabasal	Prox	-0.4053	1.902	1.894	0.171	1
CBFA2T2	SSc_HC	Prolif Suprabasal	Prox	-0.2534	3.145	1.89	0.171	1
SRRM1	GERD_HC	Prolif Suprabasal	Prox	0.2501	7.043	1.891	0.171	1
TFAP2A	GERD_HC	Prolif Suprabasal	Prox	0.251	5.161	1.894	0.171	1
TSNARE1	GERD_HC	Prolif Suprabasal	Prox	-0.6364	0.3897	1.889	0.171	1
ST6GALNAC6	GERD_HC	Prolif Suprabasal	Prox	0.3576	3.349	1.892	0.171	1
LTO1	GERD_HC	Prolif Suprabasal	Prox	0.2453	2.509	1.893	0.171	1
ZNF41	GERD_HC	Prolif Suprabasal	Prox	-0.3533	0.2283	1.891	0.171	1
CDK3	GERD_HC	Prolif Suprabasal	Prox	0.4326	0.2693	1.894	0.171	1
CYSLTR1	GERD_HC	Prolif Suprabasal	Prox	-1.18	1.427	1.894	0.171	1
FTCDNL1	SSc_GERD	Prolif Suprabasal	Prox	-0.7275	1.423	1.89	0.171	1
TMA7	SSc_GERD	Prolif Suprabasal	Prox	0.3681	9.04	1.888	0.171	1
PSAP	SSc_GERD	Prolif Suprabasal	Prox	0.2121	6.419	1.888	0.171	1
U2AF2	SSc_GERD	Prolif Suprabasal	Prox	0.2183	4.088	1.889	0.171	1
SHROOM2	SSc_GERD	Prolif Suprabasal	Prox	0.3797	1.885	1.894	0.171	1
AC093249.6	SSc_GERD	Prolif Suprabasal	Prox	-0.4868	-0.009164	1.894	0.171	1
FBXL5	SSc_HC	Suprabasal	Dist	-0.2039	4.431	1.894	0.171	1
EXOC7	SSc_HC	Suprabasal	Dist	-0.1959	4.398	1.894	0.171	1
KIF1B	GERD_HC	Suprabasal	Dist	-0.3477	4.451	1.89	0.171	1
CCDC71	GERD_HC	Suprabasal	Dist	-0.3616	1.899	1.887	0.171	1
CEBPA	GERD_HC	Suprabasal	Dist	0.4788	4.112	1.893	0.171	1
PLXNB2	GERD_HC	Suprabasal	Dist	-0.2936	4.957	1.888	0.171	1
LYL1	GERD_HC	Suprabasal	Dist	0.4844	-0.4364	1.889	0.171	1
ANKRD39	SSc_GERD	Suprabasal	Dist	-0.2895	3.504	1.887	0.171	1
NDUFAF3	SSc_GERD	Suprabasal	Dist	-0.2584	5.66	1.886	0.171	1
LINC00960	SSc_GERD	Suprabasal	Dist	-0.6034	3.3	1.893	0.171	1
LARP1B	SSc_GERD	Suprabasal	Dist	0.2817	4.108	1.89	0.171	1
SSR1	SSc_GERD	Suprabasal	Dist	0.2431	5.509	1.893	0.171	1
OAS3	SSc_GERD	Suprabasal	Dist	0.394	3.189	1.894	0.171	1
NEDD4	SSc_GERD	Suprabasal	Dist	0.3351	2.302	1.89	0.171	1
RRP7A	SSc_GERD	Suprabasal	Dist	-0.3556	4.868	1.888	0.171	1
ZBTB7B	SSc_HC	Suprabasal	Prox	0.2437	4.294	1.887	0.171	1
AC106045.1	SSc_HC	Suprabasal	Prox	-0.5264	2.423	1.89	0.171	1
HDAC2	SSc_HC	Suprabasal	Prox	0.175	5.354	1.887	0.171	1
MAP3K5	SSc_HC	Suprabasal	Prox	0.4312	3.981	1.889	0.171	1
IFNGR1	SSc_HC	Suprabasal	Prox	0.2871	4.835	1.894	0.171	1
FAM25A	SSc_HC	Suprabasal	Prox	-0.9154	11.84	1.89	0.171	1
STRN3	SSc_HC	Suprabasal	Prox	0.2324	3.715	1.892	0.171	1
UBL7-AS1	SSc_HC	Suprabasal	Prox	-0.2135	2.822	1.892	0.171	1
PODNL1	SSc_HC	Suprabasal	Prox	0.3153	1.305	1.888	0.171	1
TSEN34	SSc_HC	Suprabasal	Prox	-0.2809	5.507	1.887	0.171	1
PSMF1	SSc_HC	Suprabasal	Prox	-0.1391	5.48	1.894	0.171	1
MT-CO3	SSc_HC	Suprabasal	Prox	-0.6488	12.45	1.888	0.171	1
KLF9	SSc_HC	Suprabasal	Prox	0.519	2.633	1.886	0.171	1
PRMT6	GERD_HC	Suprabasal	Prox	0.3725	1.862	1.886	0.171	1
CAPG	GERD_HC	Suprabasal	Prox	-0.32	7.357	1.889	0.171	1
THOC7	GERD_HC	Suprabasal	Prox	-0.2084	6.983	1.889	0.171	1
PRR34-AS1	GERD_HC	Suprabasal	Prox	-0.5255	3.846	1.888	0.171	1
KRT2	GERD_HC	Suprabasal	Prox	0.8473	-0.1261	1.887	0.171	1
AMT	GERD_HC	Suprabasal	Prox	-0.435	0.01651	1.887	0.171	1
HIVEP3	SSc_GERD	Suprabasal	Prox	0.254	2.41	1.886	0.171	1
PAX8-AS1	SSc_GERD	Suprabasal	Prox	-1.061	4.393	1.888	0.171	1
PSMD1	SSc_GERD	Suprabasal	Prox	-0.1908	5.954	1.894	0.171	1
DTX3L	SSc_GERD	Suprabasal	Prox	0.3671	3.396	1.887	0.171	1
KCNAB1	SSc_GERD	Suprabasal	Prox	-0.4869	0.1584	1.887	0.171	1
CCNG2	SSc_GERD	Suprabasal	Prox	-0.4757	7.02	1.892	0.171	1
FOXP4	SSc_GERD	Suprabasal	Prox	0.2854	1.47	1.888	0.171	1
B9D1	SSc_GERD	Suprabasal	Prox	-0.3042	2.766	1.889	0.171	1
EFNB1	SSc_GERD	Suprabasal	Prox	0.3584	3.541	1.893	0.171	1
ZMYM3	SSc_GERD	Suprabasal	Prox	0.3305	1.646	1.894	0.171	1
LINC00381	SSc_GERD	Suprabasal	Prox	-0.4617	0.008246	1.89	0.171	1
COPS8	SSc_HC	Superficial	Dist	0.1887	4.311	1.889	0.171	0.451
NDUFS4	SSc_HC	Superficial	Dist	-0.1833	6.854	1.889	0.171	0.451
SNX2	SSc_HC	Superficial	Dist	-0.1536	5.644	1.889	0.171	0.451
RNF139	SSc_HC	Superficial	Dist	0.2126	3.184	1.893	0.171	0.45
ADAMTSL5	SSc_HC	Superficial	Dist	0.3165	2.487	1.888	0.171	0.451
ZNF414	SSc_HC	Superficial	Dist	0.3967	3.285	1.887	0.171	0.451
RCAN3	GERD_HC	Superficial	Dist	0.2356	4.259	1.887	0.171	0.533
MYCL	GERD_HC	Superficial	Dist	-0.5559	3.67	1.894	0.171	0.532
USP39	GERD_HC	Superficial	Dist	-0.2539	3.486	1.886	0.171	0.533
METTL5	GERD_HC	Superficial	Dist	-0.4925	5.778	1.891	0.171	0.532
HRH1	GERD_HC	Superficial	Dist	-0.7637	1.759	1.893	0.171	0.532
SOWAHB	GERD_HC	Superficial	Dist	-0.5337	1.018	1.887	0.171	0.533
AMD1	GERD_HC	Superficial	Dist	-0.4236	6.009	1.89	0.171	0.532
GMFB	GERD_HC	Superficial	Dist	0.2823	4.011	1.892	0.171	0.532
PKM	GERD_HC	Superficial	Dist	0.4019	8.457	1.89	0.171	0.532
SLC25A33	SSc_GERD	Superficial	Dist	0.4238	3.005	1.888	0.171	0.431
CAMSAP2	SSc_GERD	Superficial	Dist	-0.3729	3.533	1.89	0.171	0.431
BAZ2B	SSc_GERD	Superficial	Dist	-0.3301	5.08	1.891	0.171	0.431
NME6	SSc_GERD	Superficial	Dist	0.2947	3.776	1.888	0.171	0.431
PXK	SSc_GERD	Superficial	Dist	0.3117	2.547	1.892	0.171	0.431
TUBB2A	SSc_GERD	Superficial	Dist	-0.4413	5.626	1.89	0.171	0.431
SYNCRIP	SSc_GERD	Superficial	Dist	0.239	6.458	1.886	0.171	0.431
EZR	SSc_GERD	Superficial	Dist	-0.2342	7.372	1.892	0.171	0.431
EHBP1L1	SSc_GERD	Superficial	Dist	0.3299	2.913	1.892	0.171	0.431
STUB1	SSc_GERD	Superficial	Dist	-0.3345	6.765	1.894	0.171	0.431
ZNF720	SSc_GERD	Superficial	Dist	-0.2263	3.513	1.893	0.171	0.431
DDX3X	SSc_GERD	Superficial	Dist	-0.2431	6.434	1.891	0.171	0.431
FAM149A	SSc_GERD	Superficial	Dist	-0.5982	0.4092	1.894	0.171	0.431
ADRB2	SSc_HC	Superficial	Prox	0.4442	3.686	1.892	0.171	0.281
EIF2B1	SSc_HC	Superficial	Prox	0.2094	4.514	1.892	0.171	0.281
ZG16B	SSc_HC	Superficial	Prox	0.9616	1.257	1.893	0.171	0.281
ZNF350	SSc_HC	Superficial	Prox	-0.3005	1.862	1.886	0.171	0.282
SDC4	SSc_HC	Superficial	Prox	-0.2783	5.408	1.894	0.171	0.28
PADI3	GERD_HC	Superficial	Prox	-0.6619	2.113	1.886	0.171	0.332
PJA2	GERD_HC	Superficial	Prox	0.2863	4.951	1.892	0.171	0.331
KIF5B	GERD_HC	Superficial	Prox	0.2147	6.213	1.887	0.171	0.332
TMEM251	GERD_HC	Superficial	Prox	-0.2562	3.761	1.889	0.171	0.331
STX4	GERD_HC	Superficial	Prox	0.2754	4.5	1.989	0.171	0.332
SRSF1	GERD_HC	Superficial	Prox	-0.2268	5.14	1.89	0.171	0.331
FTL	GERD_HC	Superficial	Prox	-0.4765	10.78	1.889	0.171	0.331
OSBP2	GERD_HC	Superficial	Prox	-0.6212	1.459	1.892	0.171	0.331
MT-ND5	GERD_HC	Superficial	Prox	-0.8003	8.99	1.888	0.171	0.331
PRDX1	SSc_GERD	Superficial	Prox	-0.219	10.11	1.888	0.171	0.593
PKN2	SSc_GERD	Superficial	Prox	-0.2985	5.841	1.887	0.171	0.593
DENND2D	SSc_GERD	Superficial	Prox	0.2373	4.294	1.894	0.171	0.592
ASXL2	SSc_GERD	Superficial	Prox	0.2873	3.398	1.893	0.171	0.592
EIF4E2	SSc_GERD	Superficial	Prox	-0.1698	5.87	1.894	0.171	0.592
SPON2	SSc_GERD	Superficial	Prox	0.789	5.034	1.887	0.171	0.593
ICK	SSc_GERD	Superficial	Prox	0.3187	4.285	1.889	0.171	0.593
TES	SSc_GERD	Superficial	Prox	0.3237	4.075	1.893	0.171	0.592
RPP30	SSc_GERD	Superficial	Prox	0.245	4.721	1.893	0.171	0.592
AKIP1	SSc_GERD	Superficial	Prox	-0.3136	3.923	1.893	0.171	0.592
TTC39C	SSc_GERD	Superficial	Prox	0.4765	4.128	1.894	0.171	0.592
LINC02471	SSc_GERD	Superficial	Prox	-0.7859	1.425	1.892	0.171	0.593
NTS	SSc_GERD	Superficial	Prox	-1.15	1.662	1.895	0.171	0.592
ANKRD36B	SSc_HC	Basal	Dist	-0.5107	0.7394	1.883	0.172	1
PTBP3	SSc_HC	Basal	Dist	0.2941	6.106	1.878	0.172	1
ZNF839	SSc_HC	Basal	Dist	0.2749	1.254	1.879	0.172	1
FHL1	SSc_HC	Basal	Dist	0.5643	0.7243	1.883	0.172	1
UBR4	GERD_HC	Basal	Dist	0.3497	2.96	1.878	0.172	1
MRPL19	GERD_HC	Basal	Dist	-0.2836	5.359	1.883	0.172	1
CCDC149	GERD_HC	Basal	Dist	0.3848	0.5092	1.879	0.172	1
SMARCA5	GERD_HC	Basal	Dist	0.2526	5.215	1.878	0.172	1
CENPK	GERD_HC	Basal	Dist	-0.5181	4.286	1.883	0.172	1
ARRDC3	GERD_HC	Basal	Dist	0.5488	5.465	1.877	0.172	1
MRPS31	GERD_HC	Basal	Dist	-0.2826	5.141	1.882	0.172	1
THAP8	GERD_HC	Basal	Dist	0.4012	1.296	1.878	0.172	1
TEX261	SSc_GERD	Basal	Dist	0.2159	3.029	1.88	0.172	1
MSRB2	SSc_GERD	Basal	Dist	-0.3875	5.718	1.881	0.172	1
PITPNM1	SSc_GERD	Basal	Dist	0.3277	2.825	1.883	0.172	1
PA2G4	SSc_GERD	Basal	Dist	0.2874	7.817	1.882	0.172	1
GLIS1	SSc_HC	Basal	Prox	-0.4837	-0.04027	1.879	0.172	1
CUL7	SSc_HC	Basal	Prox	0.368	0.9757	1.88	0.172	1
MYO1E	SSc_HC	Basal	Prox	0.3997	4.279	1.885	0.172	1
TRIM16L	SSc_HC	Basal	Prox	-0.2586	3.564	1.885	0.172	1
FLOT2	SSc_HC	Basal	Prox	0.3762	3.808	1.884	0.172	1
ERF	SSc_HC	Basal	Prox	0.3651	3.258	1.88	0.172	1
ZNF880	SSc_HC	Basal	Prox	0.4918	1.661	1.88	0.172	1
PAX8-AS1	GERD_HC	Basal	Prox	1.184	4.333	1.885	0.172	1
LYPD6B	GERD_HC	Basal	Prox	-0.5784	1.659	1.88	0.172	1
NGLY1	GERD_HC	Basal	Prox	-0.2842	4.126	1.884	0.172	1
ZNHIT1	GERD_HC	Basal	Prox	-0.2285	6.845	1.878	0.172	1
ZNF786	GERD_HC	Basal	Prox	-0.3575	0.9724	1.881	0.172	1
SARAF	GERD_HC	Basal	Prox	-0.2509	6.634	1.881	0.172	1
DCAF12	GERD_HC	Basal	Prox	-0.3825	5.181	1.88	0.172	1
CSTF3	GERD_HC	Basal	Prox	-0.2513	3.727	1.877	0.172	1
NR1D1	GERD_HC	Basal	Prox	1.187	4.93	1.878	0.172	1
UCKL1	GERD_HC	Basal	Prox	-0.3551	3.909	1.881	0.172	1
MEIS1-AS2	GERD_HC	Basal	Prox	-0.5202	-0.4381	1.881	0.172	1
GNPDA1	SSc_GERD	Basal	Prox	-0.2691	3.873	1.88	0.172	1
LTV1	SSc_GERD	Basal	Prox	0.3403	4.064	1.881	0.172	1
HELB	SSc_GERD	Basal	Prox	-0.3597	1.323	1.884	0.172	1
MFSD12	SSc_GERD	Basal	Prox	0.4454	2.857	1.881	0.172	1
RABGGTB	SSc_HC	Prolif Basal	Dist	0.2059	4.65	1.882	0.172	1
EIF1B	SSc_HC	Prolif Basal	Dist	-0.1741	5.786	1.88	0.172	1
EEF1D	SSc_HC	Prolif Basal	Dist	-0.1623	9.287	1.885	0.172	1
DUOXA1	SSc_HC	Prolif Basal	Dist	-0.2245	4.908	1.877	0.172	1
ZSWIM7	SSc_HC	Prolif Basal	Dist	-0.2241	4.113	1.884	0.172	1
SHFL	SSc_HC	Prolif Basal	Dist	0.2964	2.904	1.881	0.172	1
ADNP-AS1	SSc_HC	Prolif Basal	Dist	0.3819	0.6077	1.885	0.172	1
QARS	GERD_HC	Prolif Basal	Dist	0.1819	5.523	1.878	0.172	1
RB1	GERD_HC	Prolif Basal	Dist	0.266	4.549	1.883	0.172	1
DHX40	GERD_HC	Prolif Basal	Dist	-0.4787	3.748	1.877	0.172	1
IGBP1	GERD_HC	Prolif Basal	Dist	0.2025	6.443	1.88	0.172	1
GPR82	GERD_HC	Prolif Basal	Dist	0.6249	-0.3438	1.877	0.172	1
PON2	SSc_GERD	Prolif Basal	Dist	0.4147	3.913	1.881	0.172	1
AL354733.3	SSc_GERD	Prolif Basal	Dist	0.8783	0.4344	1.879	0.172	1
LRP4	SSc_GERD	Prolif Basal	Dist	0.5644	0.3079	1.879	0.172	1
PA2G4	SSc_GERD	Prolif Basal	Dist	0.2873	7.827	1.877	0.172	1
GFER	SSc_GERD	Prolif Basal	Dist	-0.3778	4.222	1.877	0.172	1
ZNF468	SSc_GERD	Prolif Basal	Dist	0.3538	1.633	1.881	0.172	1
KMT5C	SSc_GERD	Prolif Basal	Dist	-0.2761	1.477	1.881	0.172	1
CBX7	SSc_GERD	Prolif Basal	Dist	-0.3356	1.16	1.884	0.172	1
AC012368.1	SSc_GERD	Prolif Basal	Dist	-0.537	-0.1102	1.881	0.172	1
AL121944.1	SSc_HC	Prolif Basal	Prox	0.2976	2.455	1.882	0.172	1
ST7	SSc_HC	Prolif Basal	Prox	-0.2528	1.898	1.881	0.172	1
ZC3HAV1	SSc_HC	Prolif Basal	Prox	-0.2428	4.226	1.883	0.172	1
LZTS1	SSc_HC	Prolif Basal	Prox	0.4236	2.055	1.879	0.172	1
DIXDC1	SSc_HC	Prolif Basal	Prox	-0.3516	1.096	1.877	0.172	1
TSPAN31	SSc_HC	Prolif Basal	Prox	0.1873	3.856	1.878	0.172	1
TMC4	SSc_HC	Prolif Basal	Prox	-0.4564	3.153	1.882	0.172	1
DSN1	SSc_HC	Prolif Basal	Prox	-0.2003	3.362	1.884	0.172	1
CAMKMT	GERD_HC	Prolif Basal	Prox	-0.2861	2.607	1.879	0.172	1
PAX8-AS1	GERD_HC	Prolif Basal	Prox	1.187	4.34	1.883	0.172	1
GPD1L	GERD_HC	Prolif Basal	Prox	-0.3997	3.501	1.885	0.172	1
MGLL	GERD_HC	Prolif Basal	Prox	0.5558	7.402	1.884	0.172	1
BASP1	GERD_HC	Prolif Basal	Prox	-0.86	4.977	1.877	0.172	1
C8orf88	GERD_HC	Prolif Basal	Prox	0.591	0.8255	1.882	0.172	1
COLCA1	GERD_HC	Prolif Basal	Prox	0.8365	2.775	1.88	0.172	1
EDC4	GERD_HC	Prolif Basal	Prox	-0.3122	2.334	1.883	0.172	1
CDK5RAP3	GERD_HC	Prolif Basal	Prox	-0.2037	4.564	1.88	0.172	1
AL365436.2	SSc_GERD	Prolif Basal	Prox	-0.747	1.884	1.879	0.172	1
HSPA1B	SSc_GERD	Prolif Basal	Prox	0.6417	7.193	1.885	0.172	1
CAMK2G	SSc_GERD	Prolif Basal	Prox	0.3392	3.599	1.879	0.172	1
LIN52	SSc_GERD	Prolif Basal	Prox	-0.2951	1.013	1.88	0.172	1
PPM1D	SSc_GERD	Prolif Basal	Prox	-0.3321	2.527	1.885	0.172	1
MEAF6	SSc_HC	Prolif Suprabasal	Dist	-0.2388	5.581	1.877	0.172	1
HNMT	SSc_HC	Prolif Suprabasal	Dist	-0.5722	3.724	1.879	0.172	1
CWH43	SSc_HC	Prolif Suprabasal	Dist	0.5532	3.252	1.881	0.172	1
SLC38A9	SSc_HC	Prolif Suprabasal	Dist	-0.2923	1.714	1.883	0.172	1
SHROOM1	SSc_HC	Prolif Suprabasal	Dist	0.3732	0.9271	1.883	0.172	1
SHPRH	SSc_HC	Prolif Suprabasal	Dist	-0.2454	3.739	1.885	0.172	1
LINC01503	SSc_HC	Prolif Suprabasal	Dist	-0.4159	2.722	1.881	0.172	1
PLEKHA7	SSc_HC	Prolif Suprabasal	Dist	-0.3749	2.787	1.878	0.172	1
SLC35E3	SSc_HC	Prolif Suprabasal	Dist	-0.2367	3.779	1.881	0.172	1
CEP170B	SSc_HC	Prolif Suprabasal	Dist	0.2884	2.722	1.878	0.172	1
XAF1	SSc_HC	Prolif Suprabasal	Dist	0.4589	3.349	1.881	0.172	1
SMS	SSc_HC	Prolif Suprabasal	Dist	-0.3136	6.046	1.882	0.172	1
LINP1	SSc_HC	Prolif Suprabasal	Dist	-0.8852	2.788	1.88	0.172	1
CALM2	GERD_HC	Prolif Suprabasal	Dist	-0.257	8.123	1.885	0.172	1
C9orf72	GERD_HC	Prolif Suprabasal	Dist	-0.3435	2.561	1.878	0.172	1
PEX5	GERD_HC	Prolif Suprabasal	Dist	-0.3694	1.842	1.879	0.172	1
TPCN1	GERD_HC	Prolif Suprabasal	Dist	-0.3499	3.247	1.884	0.172	1
FAM219B	GERD_HC	Prolif Suprabasal	Dist	0.3013	4.009	1.881	0.172	1
STARD5	GERD_HC	Prolif Suprabasal	Dist	-0.3809	3.41	1.879	0.172	1
CRAMP1	GERD_HC	Prolif Suprabasal	Dist	-0.3626	1.557	1.882	0.172	1
SLFN13	GERD_HC	Prolif Suprabasal	Dist	-0.4344	2.415	1.882	0.172	1
AL162377.1	GERD_HC	Prolif Suprabasal	Dist	0.5401	0.8807	1.878	0.172	1
HAUS3	SSc_GERD	Prolif Suprabasal	Dist	-0.2375	2.71	1.88	0.172	1
DHX15	SSc_GERD	Prolif Suprabasal	Dist	0.2573	4.686	1.88	0.172	1
ZDHHC4	SSc_GERD	Prolif Suprabasal	Dist	-0.2633	3.911	1.88	0.172	1
SLC25A13	SSc_GERD	Prolif Suprabasal	Dist	-0.2407	3.865	1.882	0.172	1
YME1L1	SSc_GERD	Prolif Suprabasal	Dist	-0.2203	5.827	1.879	0.172	1
CIC	SSc_GERD	Prolif Suprabasal	Dist	0.2209	2.679	1.88	0.172	1
AC010618.3	SSc_GERD	Prolif Suprabasal	Dist	-0.474	0.213	1.885	0.172	1
LINC01355	SSc_GERD	Prolif Suprabasal	Dist	-0.6967	-0.09227	1.877	0.172	1
INAVA	SSc_HC	Prolif Suprabasal	Prox	0.3029	4.271	1.884	0.172	1
MIR4458HG	SSc_HC	Prolif Suprabasal	Prox	0.5506	3.371	1.881	0.172	1
ZKSCAN1	SSc_HC	Prolif Suprabasal	Prox	-0.2713	4.998	1.879	0.172	1
ZFP37	SSc_HC	Prolif Suprabasal	Prox	-0.3726	0.6725	1.885	0.172	1
ACAD10	SSc_HC	Prolif Suprabasal	Prox	-0.2698	1.457	1.88	0.172	1
SCARB1	SSc_HC	Prolif Suprabasal	Prox	0.5184	1.11	1.882	0.172	1
RNF31	SSc_HC	Prolif Suprabasal	Prox	0.2893	2.113	1.881	0.172	1
ARHGAP23	SSc_HC	Prolif Suprabasal	Prox	0.3196	3.762	1.883	0.172	1
C19orf54	SSc_HC	Prolif Suprabasal	Prox	0.318	1.21	1.885	0.172	1
ARRB1	SSc_HC	Prolif Suprabasal	Prox	-0.6332	1.444	1.883	0.172	1
LNPK	GERD_HC	Prolif Suprabasal	Prox	-0.2756	4.094	1.881	0.172	1
ANKRD42	GERD_HC	Prolif Suprabasal	Prox	0.3295	1.232	1.881	0.172	1
ALG10B	GERD_HC	Prolif Suprabasal	Prox	-0.4341	1.032	1.883	0.172	1
DIP2A	GERD_HC	Prolif Suprabasal	Prox	-0.4043	3.139	1.881	0.172	1
GPR153	SSc_GERD	Prolif Suprabasal	Prox	0.5531	0.6159	1.879	0.172	1
ZNF704	SSc_GERD	Prolif Suprabasal	Prox	-0.4659	1.233	1.881	0.172	1
AL158152.1	SSc_GERD	Prolif Suprabasal	Prox	-0.4435	2.608	1.881	0.172	1
ZNF559	SSc_GERD	Prolif Suprabasal	Prox	0.4577	0.7443	1.883	0.172	1
ZNF799	SSc_GERD	Prolif Suprabasal	Prox	-0.3584	0.4958	1.88	0.172	1
ZNF142	SSc_HC	Suprabasal	Dist	0.2767	1.091	1.88	0.172	1
STK16	SSc_HC	Suprabasal	Dist	-0.1586	4.338	1.885	0.172	1
SMIM15	SSc_HC	Suprabasal	Dist	-0.1538	5.535	1.88	0.172	1
SCIN	SSc_HC	Suprabasal	Dist	-0.458	4.83	1.883	0.172	1
MLLT3	SSc_HC	Suprabasal	Dist	-0.2627	2.803	1.881	0.172	1
PTGES	SSc_HC	Suprabasal	Dist	0.8226	2.998	1.878	0.172	1
GAB2	SSc_HC	Suprabasal	Dist	-0.3769	0.9423	1.88	0.172	1
LINC02381	SSc_HC	Suprabasal	Dist	0.3575	1.87	1.882	0.172	1
ZNF426	SSc_HC	Suprabasal	Dist	-0.3444	6.414	1.885	0.172	1
ZNF708	SSc_HC	Suprabasal	Dist	-0.363	1.99	1.884	0.172	1
FAM178B	SSc_HC	Suprabasal	Dist	0.4416	0.6371	1.885	0.172	1
MYL5	GERD_HC	Suprabasal	Dist	0.2814	3.914	1.879	0.172	1
FBXO8	GERD_HC	Suprabasal	Dist	-0.234	4.02	1.885	0.172	1
HIST1H2BG	GERD_HC	Suprabasal	Dist	0.5288	3.832	1.88	0.172	1
FRK	GERD_HC	Suprabasal	Dist	-0.425	3.531	1.878	0.172	1
PSMA1	GERD_HC	Suprabasal	Dist	-0.2252	6.866	1.884	0.172	1
TMEM126A	GERD_HC	Suprabasal	Dist	-0.273	5.47	1.88	0.172	1
RRAD	GERD_HC	Suprabasal	Dist	0.8219	5.013	1.88	0.172	1
RNF135	GERD_HC	Suprabasal	Dist	0.244	3.977	1.884	0.172	1
UQCR11	GERD_HC	Suprabasal	Dist	-0.351	8.721	1.885	0.172	1
HFE	GERD_HC	Suprabasal	Dist	-0.3851	0.861	1.885	0.172	1
SULT1A1	GERD_HC	Suprabasal	Dist	0.4028	1.154	1.88	0.172	1
SNX17	SSc_GERD	Suprabasal	Dist	-0.1756	5.647	1.883	0.172	1
MRPL19	SSc_GERD	Suprabasal	Dist	0.262	5.45	1.877	0.172	1
SH3BP4	SSc_GERD	Suprabasal	Dist	0.3734	2.233	1.881	0.172	1
NICN1	SSc_GERD	Suprabasal	Dist	-0.3152	0.4824	1.879	0.172	1
IFNGR1	SSc_GERD	Suprabasal	Dist	0.3224	4.835	1.879	0.172	1
NR2C1	SSc_GERD	Suprabasal	Dist	-0.2937	2.149	1.883	0.172	1
YPEL2	SSc_GERD	Suprabasal	Dist	-0.3336	3.23	1.883	0.172	1
ADAR	SSc_HC	Suprabasal	Prox	0.2232	4.451	1.884	0.172	1
GPR155	SSc_HC	Suprabasal	Prox	-0.3626	3.194	1.883	0.172	1
STBD1	SSc_HC	Suprabasal	Prox	0.3483	0.8509	1.879	0.172	1
PLK2	SSc_HC	Suprabasal	Prox	0.3567	5.586	1.882	0.172	1
AC008267.5	SSc_HC	Suprabasal	Prox	0.3505	2.052	1.885	0.172	1
DCTN2	SSc_HC	Suprabasal	Prox	-0.1461	6.487	1.884	0.172	1
GATC	SSc_HC	Suprabasal	Prox	0.1844	3.254	1.882	0.172	1
ACSM3	SSc_HC	Suprabasal	Prox	-0.4001	1.556	1.884	0.172	1
SUGP2	SSc_HC	Suprabasal	Prox	-0.2579	3.927	1.884	0.172	1
ZNF337-AS1	SSc_HC	Suprabasal	Prox	-0.3072	1.426	1.879	0.172	1
KMT2D	GERD_HC	Suprabasal	Prox	-0.2864	2.09	1.877	0.172	1
ELF5	GERD_HC	Suprabasal	Prox	-0.55	0.3504	1.884	0.172	1
PSMB4	SSc_GERD	Suprabasal	Prox	0.1873	6.264	1.885	0.172	1
ADAR	SSc_GERD	Suprabasal	Prox	0.2552	4.451	1.884	0.172	1
SAR1A	SSc_GERD	Suprabasal	Prox	-0.2492	5.84	1.878	0.172	1
SMCR8	SSc_GERD	Suprabasal	Prox	0.3609	2.426	1.881	0.172	1
SLC35B1	SSc_GERD	Suprabasal	Prox	-0.2062	4.715	1.878	0.172	1
NXT1	SSc_GERD	Suprabasal	Prox	0.3744	4.766	1.881	0.172	1
CABIN1	SSc_GERD	Suprabasal	Prox	0.2439	2.648	1.884	0.172	1
TACSTD2	SSc_HC	Superficial	Dist	0.303	9.887	1.879	0.172	0.452
SF3B1	SSc_HC	Superficial	Dist	-0.1854	5.905	1.885	0.172	0.451
SF3B5	SSc_HC	Superficial	Dist	0.224	7.291	1.878	0.172	0.452
TLN1	SSc_HC	Superficial	Dist	0.375	5.11	1.877	0.172	0.452
SPOUT1	SSc_HC	Superficial	Dist	0.3136	3.5	1.885	0.172	0.451
AC245041.2	SSc_HC	Superficial	Dist	0.4061	3.76	1.881	0.172	0.452
SLC16A9	SSc_HC	Superficial	Dist	0.5308	2.346	1.882	0.172	0.452
CAMK2G	SSc_HC	Superficial	Dist	-0.2652	3.429	1.879	0.172	0.452
SLC25A3	SSc_HC	Superficial	Dist	-0.1462	9.19	1.881	0.172	0.452
NDUFV2-AS1	SSc_HC	Superficial	Dist	-0.3704	0.8702	1.879	0.172	0.452
REXO1	SSc_HC	Superficial	Dist	-0.3313	2.598	4.678	0.172	0.452
CTSS	GERD_HC	Superficial	Dist	-0.3811	3.966	1.882	0.172	0.533
LPGAT1	GERD_HC	Superficial	Dist	0.4139	3.655	1.882	0.172	0.533
SENP2	GERD_HC	Superficial	Dist	-0.3069	2.809	1.878	0.172	0.533
MXI1	GERD_HC	Superficial	Dist	0.3158	5.038	1.881	0.172	0.533
PGAP2	GERD_HC	Superficial	Dist	0.2509	4.788	1.882	0.172	0.533
CKMT1A	GERD_HC	Superficial	Dist	0.578	4.761	1.883	0.172	0.533
AKTIP	GERD_HC	Superficial	Dist	-0.2784	3.889	1.883	0.172	0.533
WWP2	GERD_HC	Superficial	Dist	-0.314	2.893	1.88	0.172	0.533
ECSIT	GERD_HC	Superficial	Dist	-0.4446	4.628	1.884	0.172	0.533
THOC2	GERD_HC	Superficial	Dist	-0.2538	5.016	1.884	0.172	0.533
DMTN	GERD_HC	Superficial	Dist	-0.3406	1.496	1.88	0.172	0.533
ZBTB22	SSc_GERD	Superficial	Dist	-0.2997	2.288	1.879	0.172	0.433
CUX1	SSc_GERD	Superficial	Dist	-0.275	4.887	1.885	0.172	0.431
LEMD3	SSc_GERD	Superficial	Dist	-0.3304	2.825	2.346	0.172	0.433
THAP2	SSc_GERD	Superficial	Dist	0.293	3.43	1.884	0.172	0.432
CKLF	SSc_GERD	Superficial	Dist	0.4103	4.964	1.882	0.172	0.432
TFB2M	SSc_HC	Superficial	Prox	0.256	3.385	1.878	0.172	0.283
PCGF3	SSc_HC	Superficial	Prox	-0.1903	3.404	1.878	0.172	0.283
LUC7L2	SSc_HC	Superficial	Prox	0.1704	5.787	1.878	0.172	0.283
KIF5B	SSc_HC	Superficial	Prox	0.1773	6.213	1.879	0.172	0.283
CPSF2	SSc_HC	Superficial	Prox	0.256	3.889	1.881	0.172	0.282
TRIP4	SSc_HC	Superficial	Prox	-0.2079	3.424	1.885	0.172	0.282
TXNL4B	SSc_HC	Superficial	Prox	0.2659	2.461	1.882	0.172	0.282
FASN	SSc_HC	Superficial	Prox	0.3577	4.096	1.881	0.172	0.282
GPR137B	GERD_HC	Superficial	Prox	0.4348	1.928	1.88	0.172	0.332
TIA1	GERD_HC	Superficial	Prox	-0.2771	3.818	1.883	0.172	0.332
SKIL	GERD_HC	Superficial	Prox	-0.3838	3.974	1.885	0.172	0.332
MUCL3	GERD_HC	Superficial	Prox	0.6482	1.812	1.882	0.172	0.332
ELOVL4	GERD_HC	Superficial	Prox	0.5634	3.331	1.883	0.172	0.332
NFYB	GERD_HC	Superficial	Prox	-0.2653	4.518	1.885	0.172	0.332
GALK2	GERD_HC	Superficial	Prox	0.3536	3.146	1.879	0.172	0.333
MOSPD2	GERD_HC	Superficial	Prox	0.3645	2.936	1.884	0.172	0.332
LCE3A	GERD_HC	Superficial	Prox	-1.203	-0.1975	1.895	0.172	0.332
POU2F1	SSc_GERD	Superficial	Prox	0.3322	2.966	1.88	0.172	0.594
IFRD2	SSc_GERD	Superficial	Prox	0.5562	4.788	1.884	0.172	0.594
EEF1D	SSc_GERD	Superficial	Prox	-0.1922	9.321	1.883	0.172	0.594
DAZAP2	SSc_GERD	Superficial	Prox	-0.2326	5.864	1.883	0.172	0.594
SARNP	SSc_GERD	Superficial	Prox	-0.1272	5.881	1.883	0.172	0.594
GJB2	SSc_GERD	Superficial	Prox	-0.5928	7.732	1.884	0.172	0.594
AC092069.1	SSc_GERD	Superficial	Prox	0.7696	1.999	1.878	0.172	0.594
RIN2	SSc_GERD	Superficial	Prox	0.2858	4.803	1.881	0.172	0.594
HIST1H2AD	SSc_GERD	Superficial	Prox	0.7078	0.1816	1.879	0.172	0.594
EXO5	SSc_HC	Basal	Dist	0.3087	0.7793	1.876	0.173	1
YWHAQ	SSc_HC	Basal	Dist	0.1906	7.45	1.87	0.173	1
VIT	SSc_HC	Basal	Dist	-0.464	1.877	1.873	0.173	1
AC100861.1	SSc_HC	Basal	Dist	0.4013	1.359	1.87	0.173	1
FNTA	SSc_HC	Basal	Dist	0.1664	5.612	1.869	0.173	1
TRIM29	SSc_HC	Basal	Dist	0.2393	7.44	1.868	0.173	1
ACTR10	SSc_HC	Basal	Dist	-0.207	5.676	1.875	0.173	1
SRP14	SSc_HC	Basal	Dist	-0.1728	9.076	1.87	0.173	1
DYNLRB1	SSc_HC	Basal	Dist	-0.2475	6.752	1.87	0.173	1
BAP1	GERD_HC	Basal	Dist	-0.2649	3.51	1.869	0.173	1
USP30	GERD_HC	Basal	Dist	-0.3433	1.243	1.876	0.173	1
TXNDC16	GERD_HC	Basal	Dist	-0.4806	1.905	1.871	0.173	1
AREL1	GERD_HC	Basal	Dist	-0.3546	1.487	1.876	0.173	1
ST13	GERD_HC	Basal	Dist	-0.2814	7.377	1.869	0.173	1
WLS	SSc_GERD	Basal	Dist	0.4168	4.821	1.871	0.173	1
PHTF1	SSc_GERD	Basal	Dist	-0.4006	0.5159	1.868	0.173	1
PNO1	SSc_GERD	Basal	Dist	0.407	3.885	1.871	0.173	1
VEGFA	SSc_GERD	Basal	Dist	0.4574	3.711	1.873	0.173	1
ODF2	SSc_GERD	Basal	Dist	0.3411	2.064	1.871	0.173	1
PHLDA2	SSc_GERD	Basal	Dist	0.7294	7.13	1.874	0.173	1
TDRD3	SSc_GERD	Basal	Dist	-0.2608	3.787	1.87	0.173	1
AC092329.4	SSc_GERD	Basal	Dist	-0.5278	2.319	1.872	0.173	1
VPS45	SSc_HC	Basal	Prox	-0.2128	2.688	1.874	0.173	1
FAM83A	SSc_HC	Basal	Prox	0.7044	5.914	1.875	0.173	1
ABITRAM	SSc_HC	Basal	Prox	0.2436	2.552	1.87	0.173	1
FOXN3-AS1	SSc_HC	Basal	Prox	0.3834	2.459	1.874	0.173	1
LDHD	SSc_HC	Basal	Prox	0.642	2.197	1.869	0.173	1
CAPG	GERD_HC	Basal	Prox	-0.3272	7.305	1.872	0.173	1
TOMM70	GERD_HC	Basal	Prox	0.2631	4.452	1.875	0.173	1
ANAPC10	GERD_HC	Basal	Prox	-0.2779	3.754	1.869	0.173	1
TMEM91	GERD_HC	Basal	Prox	0.5268	3.401	1.868	0.173	1
PMEPA1	GERD_HC	Basal	Prox	0.6524	1.481	1.869	0.173	1
SS18L1	GERD_HC	Basal	Prox	-0.3784	1.731	1.871	0.173	1
UBR4	SSc_GERD	Basal	Prox	-0.3203	2.96	1.873	0.173	1
SELENON	SSc_GERD	Basal	Prox	0.3332	2.866	1.869	0.173	1
GBP4	SSc_GERD	Basal	Prox	0.6346	2.284	1.875	0.173	1
IL6R	SSc_GERD	Basal	Prox	-0.4154	2.121	1.87	0.173	1
RUFY3	SSc_GERD	Basal	Prox	-0.2509	4.366	1.876	0.173	1
MRM2	SSc_GERD	Basal	Prox	0.2172	3.918	1.872	0.173	1
FAM111A	SSc_GERD	Basal	Prox	-0.3154	3.878	1.874	0.173	1
TMPRSS4	SSc_GERD	Basal	Prox	0.4095	5.215	1.869	0.173	1
AC084375.1	SSc_GERD	Basal	Prox	0.6017	0.3396	1.871	0.173	1
DNAJC17	SSc_GERD	Basal	Prox	0.2921	4.054	1.874	0.173	1
CEP192	SSc_GERD	Basal	Prox	-0.2965	2.419	1.874	0.173	1
ARMCX6	SSc_GERD	Basal	Prox	-0.2154	3.857	1.868	0.173	1
TSTD1	SSc_HC	Prolif Basal	Dist	-0.2454	7.748	1.87	0.173	1
MAP4K3	SSc_HC	Prolif Basal	Dist	0.2097	2.664	1.872	0.173	1
EIF1B-AS1	SSc_HC	Prolif Basal	Dist	-0.3304	0.4142	1.869	0.173	1
MTRNR2L12	SSc_HC	Prolif Basal	Dist	-0.6912	7.671	1.871	0.173	1
TMEM175	SSc_HC	Prolif Basal	Dist	0.3502	2.156	1.87	0.173	1
ZNF844	SSc_HC	Prolif Basal	Dist	-0.3249	2.699	1.873	0.173	1
BMP2	SSc_HC	Prolif Basal	Dist	-0.4805	3.039	1.871	0.173	1
MAT2B	GERD_HC	Prolif Basal	Dist	-0.3914	4.532	1.877	0.173	1
HIST1H2BH	GERD_HC	Prolif Basal	Dist	0.5168	3.536	1.872	0.173	1
PPA1	GERD_HC	Prolif Basal	Dist	-0.24	8.292	1.877	0.173	1
AL049840.5	GERD_HC	Prolif Basal	Dist	-0.4346	1.34	1.869	0.173	1
ICOSLG	GERD_HC	Prolif Basal	Dist	-0.5747	1.046	1.877	0.173	1
ZNF74	GERD_HC	Prolif Basal	Dist	0.3635	0.8914	1.869	0.173	1
AL390728.6	SSc_GERD	Prolif Basal	Dist	0.4861	0.5663	1.873	0.173	1
PIGX	SSc_GERD	Prolif Basal	Dist	0.2829	3.955	1.874	0.173	1
IFNGR1	SSc_GERD	Prolif Basal	Dist	0.3193	4.728	1.875	0.173	1
MYH14	SSc_GERD	Prolif Basal	Dist	0.4715	4.074	1.87	0.173	1
ARMCX6	SSc_GERD	Prolif Basal	Dist	-0.2115	3.869	1.876	0.173	1
VAV3	SSc_HC	Prolif Basal	Prox	-0.2883	5.223	1.869	0.173	1
MTLN	SSc_HC	Prolif Basal	Prox	0.4562	5.993	1.874	0.173	1
TTLL3	SSc_HC	Prolif Basal	Prox	-0.2984	1.193	1.869	0.173	1
ZNF548	SSc_HC	Prolif Basal	Prox	-0.3039	1.266	1.876	0.173	1
IRF2	GERD_HC	Prolif Basal	Prox	0.3113	4.534	1.876	0.173	1
PDE4D	GERD_HC	Prolif Basal	Prox	-0.3807	2.28	1.869	0.173	1
AC011379.1	GERD_HC	Prolif Basal	Prox	0.623	0.969	1.868	0.173	1
CRACR2B	GERD_HC	Prolif Basal	Prox	0.5274	0.5306	1.87	0.173	1
METTL15	GERD_HC	Prolif Basal	Prox	-0.2667	2.914	1.869	0.173	1
AP002360.1	GERD_HC	Prolif Basal	Prox	0.3336	2.355	1.87	0.173	1
ETV4	GERD_HC	Prolif Basal	Prox	0.9056	1.339	1.875	0.173	1
CD58	SSc_GERD	Prolif Basal	Prox	0.3021	4.207	1.871	0.173	1
PPP1R12B	SSc_GERD	Prolif Basal	Prox	-0.465	3.147	1.874	0.173	1
MAFK	SSc_GERD	Prolif Basal	Prox	0.4128	1.985	1.874	0.173	1
RNF32	SSc_GERD	Prolif Basal	Prox	-0.3806	0.502	1.868	0.173	1
MTFR1	SSc_GERD	Prolif Basal	Prox	-0.2578	3.322	1.873	0.173	1
C11orf1	SSc_GERD	Prolif Basal	Prox	-0.2521	5.058	1.873	0.173	1
CCDC32	SSc_GERD	Prolif Basal	Prox	0.2397	2.987	1.868	0.173	1
CDA	SSc_GERD	Prolif Basal	Prox	-0.9308	6.816	1.876	0.173	1
AC005082.1	SSc_GERD	Prolif Basal	Prox	-0.7737	-0.2732	1.874	0.173	1
TOR1AIP1	SSc_HC	Prolif Suprabasal	Dist	-0.2593	3.632	1.873	0.173	1
LINC00992	SSc_HC	Prolif Suprabasal	Dist	-0.4299	1.13	1.87	0.173	1
FOSL1	SSc_HC	Prolif Suprabasal	Dist	0.6452	2.528	1.873	0.173	1
MBD1	SSc_HC	Prolif Suprabasal	Dist	0.1522	3.203	1.873	0.173	1
KLK9	SSc_HC	Prolif Suprabasal	Dist	1.016	1.589	1.873	0.173	1
ZNF548	SSc_HC	Prolif Suprabasal	Dist	-0.3033	1.265	1.875	0.173	1
PRKAA2	GERD_HC	Prolif Suprabasal	Dist	-0.7103	1.705	1.87	0.173	1
PLXNA2	GERD_HC	Prolif Suprabasal	Dist	-0.4214	3.152	1.87	0.173	1
ANKH	GERD_HC	Prolif Suprabasal	Dist	-0.4248	3.305	1.873	0.173	1
ANP32B	GERD_HC	Prolif Suprabasal	Dist	0.2533	7.816	1.874	0.173	1
STOM	GERD_HC	Prolif Suprabasal	Dist	-0.6573	4.51	1.874	0.173	1
DIP2C	GERD_HC	Prolif Suprabasal	Dist	-0.472	0.6004	1.868	0.173	1
BLNK	GERD_HC	Prolif Suprabasal	Dist	-0.3664	5.245	1.875	0.173	1
PPME1	GERD_HC	Prolif Suprabasal	Dist	0.2499	4.155	1.872	0.173	1
SNX1	GERD_HC	Prolif Suprabasal	Dist	-0.1961	4.831	1.868	0.173	1
CCP110	GERD_HC	Prolif Suprabasal	Dist	-0.349	2.526	1.87	0.173	1
SLC38A10	GERD_HC	Prolif Suprabasal	Dist	-0.2965	2.799	1.869	0.173	1
PTPRA	GERD_HC	Prolif Suprabasal	Dist	-0.3805	5.172	1.874	0.173	1
RSRP1	SSc_GERD	Prolif Suprabasal	Dist	-0.2807	6.663	1.87	0.173	1
TNK2	SSc_GERD	Prolif Suprabasal	Dist	0.3414	2.783	1.874	0.173	1
KIAA1191	SSc_GERD	Prolif Suprabasal	Dist	0.2557	4.115	1.871	0.173	1
MIR17HG	SSc_GERD	Prolif Suprabasal	Dist	-0.5138	1.109	1.872	0.173	1
ZNF768	SSc_GERD	Prolif Suprabasal	Dist	0.2723	1.817	1.868	0.173	1
CD68	SSc_GERD	Prolif Suprabasal	Dist	0.5775	5.304	1.873	0.173	1
SGSH	SSc_GERD	Prolif Suprabasal	Dist	0.3268	1.116	1.874	0.173	1
SBNO2	SSc_GERD	Prolif Suprabasal	Dist	0.3993	3.106	1.875	0.173	1
KDM5B	SSc_HC	Prolif Suprabasal	Prox	0.2777	5.264	1.873	0.173	1
PARP3	SSc_HC	Prolif Suprabasal	Prox	0.3486	1.969	1.873	0.173	1
SNX4	SSc_HC	Prolif Suprabasal	Prox	-0.2508	3.753	1.871	0.173	1
AC093827.4	SSc_HC	Prolif Suprabasal	Prox	-0.3195	0.7653	1.869	0.173	1
ABCB8	SSc_HC	Prolif Suprabasal	Prox	-0.1988	3.468	1.875	0.173	1
SOCS2	SSc_HC	Prolif Suprabasal	Prox	-0.527	2.425	1.876	0.173	1
PLBD2	SSc_HC	Prolif Suprabasal	Prox	0.2746	1.514	1.872	0.173	1
PAK6	SSc_HC	Prolif Suprabasal	Prox	0.2818	3.114	1.868	0.173	1
TXNDC17	SSc_HC	Prolif Suprabasal	Prox	0.3178	9.509	1.871	0.173	1
PSMD12	SSc_HC	Prolif Suprabasal	Prox	0.1777	5.74	1.875	0.173	1
AC124283.1	SSc_HC	Prolif Suprabasal	Prox	-0.4785	0.2799	1.873	0.173	1
ZNF699	SSc_HC	Prolif Suprabasal	Prox	-0.3094	0.721	1.873	0.173	1
TSHZ2	SSc_HC	Prolif Suprabasal	Prox	0.4813	3.626	1.873	0.173	1
MIF-AS1	SSc_HC	Prolif Suprabasal	Prox	0.5679	0.7706	1.875	0.173	1
SLC9A7	SSc_HC	Prolif Suprabasal	Prox	0.5045	0.7515	1.869	0.173	1
SPAG16	GERD_HC	Prolif Suprabasal	Prox	-0.3015	5.556	1.873	0.173	1
ZNF732	GERD_HC	Prolif Suprabasal	Prox	-0.5265	-0.3409	1.873	0.173	1
CLEC2B	GERD_HC	Prolif Suprabasal	Prox	0.9795	5.442	1.871	0.173	1
ING1	GERD_HC	Prolif Suprabasal	Prox	0.2981	3.548	1.875	0.173	1
ELP5	GERD_HC	Prolif Suprabasal	Prox	-0.6661	4.289	1.869	0.173	1
OCRL	GERD_HC	Prolif Suprabasal	Prox	-0.3129	1.604	1.874	0.173	1
CUL7	SSc_GERD	Prolif Suprabasal	Prox	0.4089	0.9976	1.87	0.173	1
SUPT16H	SSc_GERD	Prolif Suprabasal	Prox	-0.2634	5.596	1.872	0.173	1
ZNF263	SSc_GERD	Prolif Suprabasal	Prox	0.2603	1.854	1.874	0.173	1
ITGB4	SSc_GERD	Prolif Suprabasal	Prox	0.4225	4.943	1.869	0.173	1
AC018413.1	SSc_GERD	Prolif Suprabasal	Prox	0.4172	1.206	1.874	0.173	1
ZNF829	SSc_GERD	Prolif Suprabasal	Prox	-0.3825	0.5443	1.868	0.173	1
RETSAT	SSc_HC	Suprabasal	Dist	0.3366	3.577	1.877	0.173	1
SOWAHC	SSc_HC	Suprabasal	Dist	0.3165	6.016	1.868	0.173	1
CRYBG3	SSc_HC	Suprabasal	Dist	-0.2456	4.404	1.869	0.173	1
AREG	SSc_HC	Suprabasal	Dist	-0.507	6.409	1.873	0.173	1
ZNF440	SSc_HC	Suprabasal	Dist	-0.3239	2.38	1.873	0.173	1
CD99	SSc_HC	Suprabasal	Dist	-0.3442	7.467	1.87	0.173	1
MT-ND3	SSc_HC	Suprabasal	Dist	-0.734	11.64	1.872	0.173	1
IKZF2	GERD_HC	Suprabasal	Dist	-0.4404	4.313	1.871	0.173	1
GAL3ST4	GERD_HC	Suprabasal	Dist	0.4348	1.825	1.872	0.173	1
C10orf95	GERD_HC	Suprabasal	Dist	0.4156	0.2629	1.869	0.173	1
CKB	GERD_HC	Suprabasal	Dist	0.615	6.248	1.869	0.173	1
SNRNP70	GERD_HC	Suprabasal	Dist	0.2493	5.937	1.871	0.173	1
MINDY1	SSc_GERD	Suprabasal	Dist	-0.2825	3.485	1.87	0.173	1
RAB13	SSc_GERD	Suprabasal	Dist	-0.1575	7.035	1.868	0.173	1
INTS9	SSc_GERD	Suprabasal	Dist	0.2978	1.405	1.87	0.173	1
CHSY1	SSc_GERD	Suprabasal	Dist	0.3167	2.017	1.874	0.173	1
KSR1	SSc_GERD	Suprabasal	Dist	0.3498	2.357	1.876	0.173	1
KDSR	SSc_GERD	Suprabasal	Dist	0.2545	5.457	1.872	0.173	1
ATP5F1E	SSc_GERD	Suprabasal	Dist	0.3557	10.09	1.874	0.173	1
ERICH5	SSc_GERD	Suprabasal	Dist	-0.4606	-0.3008	1.876	0.173	1
DISP1	SSc_HC	Suprabasal	Prox	-0.4217	1.146	1.877	0.173	1
MARVELD2	SSc_HC	Suprabasal	Prox	0.2325	3.231	1.868	0.173	1
ZSCAN16-AS1	SSc_HC	Suprabasal	Prox	0.425	3.014	1.869	0.173	1
ZNF384	SSc_HC	Suprabasal	Prox	0.1968	2.412	1.873	0.173	1
IFI27L2	SSc_HC	Suprabasal	Prox	0.4677	7.046	1.875	0.173	1
C2CD2	SSc_HC	Suprabasal	Prox	-0.3113	2.614	1.874	0.173	1
LRRFIP2	GERD_HC	Suprabasal	Prox	0.3178	6.171	1.869	0.173	1
NINL	GERD_HC	Suprabasal	Prox	-0.4199	1.496	1.875	0.173	1
BEX4	GERD_HC	Suprabasal	Prox	0.3708	6.133	1.872	0.173	1
BEX2	GERD_HC	Suprabasal	Prox	0.3677	3.798	1.868	0.173	1
ZNF329	GERD_HC	Suprabasal	Prox	-0.3886	0.5764	1.876	0.173	1
LRRC8B	SSc_GERD	Suprabasal	Prox	0.3886	1.591	1.874	0.173	1
SPRR3	SSc_GERD	Suprabasal	Prox	-0.7587	15.64	1.87	0.173	1
METTL21A	SSc_GERD	Suprabasal	Prox	-0.2853	3.222	1.871	0.173	1
ZNF503	SSc_GERD	Suprabasal	Prox	0.365	4.646	1.869	0.173	1
DLST	SSc_GERD	Suprabasal	Prox	0.198	3.828	1.873	0.173	1
GALC	SSc_GERD	Suprabasal	Prox	0.3007	0.8813	1.873	0.173	1
NEURL4	SSc_GERD	Suprabasal	Prox	0.3064	0.5242	1.876	0.173	1
FZR1	SSc_GERD	Suprabasal	Prox	0.2491	3.367	1.873	0.173	1
FBXO46	SSc_GERD	Suprabasal	Prox	0.2829	2.53	1.872	0.173	1
HM13	SSc_GERD	Suprabasal	Prox	-0.2475	6.79	1.872	0.173	1
DYNLT3	SSc_GERD	Suprabasal	Prox	-0.282	6.348	1.868	0.173	1
PROSER3	SSc_GERD	Suprabasal	Prox	-0.376	0.7564	1.873	0.173	1
PEF1	SSc_HC	Superficial	Dist	0.1582	4.943	1.874	0.173	0.452
RHBDL2	SSc_HC	Superficial	Dist	0.2552	5.104	1.874	0.173	0.452
EEF1B2	SSc_HC	Superficial	Dist	0.2378	10.75	1.872	0.173	0.452
BHLHE40	SSc_HC	Superficial	Dist	0.433	6.068	1.868	0.173	0.453
CTNNB1	SSc_HC	Superficial	Dist	-0.3356	5.486	1.873	0.173	0.452
AL021328.1	SSc_HC	Superficial	Dist	-0.4516	2.025	1.874	0.173	0.452
POLD2	SSc_HC	Superficial	Dist	0.334	6.039	1.868	0.173	0.453
SLC13A4	SSc_HC	Superficial	Dist	0.5436	1.3	1.869	0.173	0.453
EEF1D	SSc_HC	Superficial	Dist	-0.1653	9.321	1.874	0.173	0.452
CDK4	SSc_HC	Superficial	Dist	0.3995	5.527	1.872	0.173	0.452
KIF22	SSc_HC	Superficial	Dist	-0.2336	4.878	1.872	0.173	0.452
TRAF4	SSc_HC	Superficial	Dist	-0.41	4.871	1.872	0.173	0.452
CISD3	SSc_HC	Superficial	Dist	0.409	5.265	1.87	0.173	0.453
KIAA2013	GERD_HC	Superficial	Dist	-0.2195	3.818	1.876	0.173	0.534
STAM2	GERD_HC	Superficial	Dist	0.2152	3.717	1.87	0.173	0.535
ANKRD37	GERD_HC	Superficial	Dist	-0.7161	7.589	1.875	0.173	0.534
C8orf33	GERD_HC	Superficial	Dist	-0.3963	4.496	1.876	0.173	0.534
USP54	GERD_HC	Superficial	Dist	0.3633	2.175	1.875	0.173	0.534
CD63	GERD_HC	Superficial	Dist	0.2741	8.332	1.875	0.173	0.534
AL627171.2	GERD_HC	Superficial	Dist	-0.7241	3.889	1.869	0.173	0.535
SFN	SSc_GERD	Superficial	Dist	0.5467	10.41	1.871	0.173	0.434
RASAL2-AS1	SSc_GERD	Superficial	Dist	-0.5102	2.32	1.876	0.173	0.433
C1orf198	SSc_GERD	Superficial	Dist	0.3314	1.666	1.871	0.173	0.434
RBM5	SSc_GERD	Superficial	Dist	-0.2453	4.085	1.873	0.173	0.434
REST	SSc_GERD	Superficial	Dist	-0.2257	5.137	1.868	0.173	0.434
ZNF398	SSc_GERD	Superficial	Dist	-0.3565	3.08	1.876	0.173	0.433
TAF6L	SSc_GERD	Superficial	Dist	-0.4175	2.51	1.874	0.173	0.433
HOXB2	SSc_GERD	Superficial	Dist	0.9926	3.826	1.875	0.173	0.433
TBCD	SSc_GERD	Superficial	Dist	-0.2685	3.289	1.872	0.173	0.434
PACSIN2	SSc_GERD	Superficial	Dist	-0.3339	4.153	1.876	0.173	0.433
ZC3H12A	SSc_HC	Superficial	Prox	0.5115	4.099	1.871	0.173	0.284
AAMP	SSc_HC	Superficial	Prox	0.1764	5.258	1.871	0.173	0.284
RPS18	SSc_HC	Superficial	Prox	0.2504	13.07	1.873	0.173	0.283
FARP1	SSc_HC	Superficial	Prox	-0.441	1.963	1.873	0.173	0.283
MGA	SSc_HC	Superficial	Prox	0.3701	2.894	1.873	0.173	0.283
DOT1L	SSc_HC	Superficial	Prox	-0.2884	2.489	1.876	0.173	0.283
MT-ND3	SSc_HC	Superficial	Prox	-0.7489	11.59	1.873	0.173	0.283
RBP7	GERD_HC	Superficial	Prox	0.4076	5.727	1.87	0.173	0.334
DMAP1	GERD_HC	Superficial	Prox	0.2913	3.776	1.872	0.173	0.334
SLC35F5	GERD_HC	Superficial	Prox	-0.2464	4.325	1.868	0.173	0.334
RFC1	GERD_HC	Superficial	Prox	-0.2722	5.569	1.875	0.173	0.333
GHITM	GERD_HC	Superficial	Prox	0.1622	7.189	1.872	0.173	0.334
PAQR4	GERD_HC	Superficial	Prox	-0.5701	2.669	1.874	0.173	0.333
YWHAE	GERD_HC	Superficial	Prox	-0.1963	8.146	1.874	0.173	0.333
ZNF274	GERD_HC	Superficial	Prox	-0.3196	3.145	1.869	0.173	0.334
AP001347.1	GERD_HC	Superficial	Prox	-0.6612	2.261	1.871	0.173	0.334
CAPN7	SSc_GERD	Superficial	Prox	0.2213	3.709	1.869	0.173	0.596
TMEM242	SSc_GERD	Superficial	Prox	0.2912	4.55	1.87	0.173	0.596
RXRA	SSc_GERD	Superficial	Prox	-0.2301	5.122	1.874	0.173	0.595
AKR1C1	SSc_GERD	Superficial	Prox	0.8398	5.839	1.872	0.173	0.596
ZWINT	SSc_GERD	Superficial	Prox	0.5276	4.778	1.876	0.173	0.595
CLP1	SSc_GERD	Superficial	Prox	0.2661	2.533	1.872	0.173	0.596
PPME1	SSc_GERD	Superficial	Prox	-0.2355	4.166	1.874	0.173	0.595
ZNF574	SSc_GERD	Superficial	Prox	0.2921	2.155	1.87	0.173	0.596
POLR2F	SSc_GERD	Superficial	Prox	0.2658	6.048	1.871	0.173	0.596
DAP3	SSc_HC	Basal	Dist	0.1268	5.258	1.865	0.174	1
CEP44	SSc_HC	Basal	Dist	-0.2064	3.175	1.861	0.174	1
AL354920.1	SSc_HC	Basal	Dist	-0.4575	0.781	1.859	0.174	1
EVPLL	SSc_HC	Basal	Dist	-0.4725	1.696	1.863	0.174	1
PRDX2	SSc_HC	Basal	Dist	-0.1962	8.619	1.864	0.174	1
SLC35F3	GERD_HC	Basal	Dist	0.7561	-0.4222	1.862	0.174	1
CCDC121	GERD_HC	Basal	Dist	0.3372	0.9173	1.865	0.174	1
SCOC-AS1	GERD_HC	Basal	Dist	-0.6338	0.5567	1.867	0.174	1
HLA-F	GERD_HC	Basal	Dist	0.6703	3.602	1.863	0.174	1
RNF135	GERD_HC	Basal	Dist	0.2559	3.901	1.86	0.174	1
ITCH	GERD_HC	Basal	Dist	-0.4261	5.551	1.865	0.174	1
SFXN5	SSc_GERD	Basal	Dist	-0.4734	1.586	1.864	0.174	1
PAXIP1	SSc_GERD	Basal	Dist	-0.2809	1.87	1.867	0.174	1
ELP1	SSc_GERD	Basal	Dist	0.3783	2.01	1.865	0.174	1
GALNT18	SSc_GERD	Basal	Dist	0.5051	1.293	1.866	0.174	1
PGAM5	SSc_GERD	Basal	Dist	0.3926	3.126	1.862	0.174	1
NPIPA1	SSc_GERD	Basal	Dist	-0.4599	0.1283	1.861	0.174	1
HERPUD1	SSc_GERD	Basal	Dist	-0.2455	5.474	1.866	0.174	1
POFUT1	SSc_GERD	Basal	Dist	0.2784	1.714	1.866	0.174	1
PLCH2	SSc_HC	Basal	Prox	0.3532	2.084	1.865	0.174	1
DFFA	SSc_HC	Basal	Prox	0.171	4.689	1.867	0.174	1
NKIRAS1	SSc_HC	Basal	Prox	0.3273	3.104	1.866	0.174	1
ADGRA3	SSc_HC	Basal	Prox	-0.351	0.9625	1.863	0.174	1
SEMA5A	SSc_HC	Basal	Prox	-0.3599	3.276	1.863	0.174	1
NSA2	SSc_HC	Basal	Prox	0.2514	7.572	1.862	0.174	1
YIPF5	SSc_HC	Basal	Prox	-0.1537	4.758	1.859	0.174	1
SND1-IT1	SSc_HC	Basal	Prox	-0.5127	0.5675	1.863	0.174	1
MYC	SSc_HC	Basal	Prox	0.3855	5.86	1.863	0.174	1
TSPAN8	SSc_HC	Basal	Prox	-0.4458	0.2946	1.859	0.174	1
RBM19	SSc_HC	Basal	Prox	0.2797	2.263	1.863	0.174	1
TMC5	SSc_HC	Basal	Prox	1.123	1.244	1.861	0.174	1
TXLNA	GERD_HC	Basal	Prox	0.2849	3.813	1.861	0.174	1
SPRR2E	GERD_HC	Basal	Prox	1.463	12.25	1.864	0.174	1
GDAP1	GERD_HC	Basal	Prox	0.3897	1.488	1.86	0.174	1
SMU1	GERD_HC	Basal	Prox	0.2015	4.691	1.865	0.174	1
HPS5	GERD_HC	Basal	Prox	0.3219	2.759	1.868	0.174	1
FOS	GERD_HC	Basal	Prox	0.4287	10.36	1.863	0.174	1
LOXL1	GERD_HC	Basal	Prox	0.4218	1.794	1.866	0.174	1
RPL17	GERD_HC	Basal	Prox	0.2518	11.4	1.863	0.174	1
ZHX3	GERD_HC	Basal	Prox	-0.3676	2.176	1.867	0.174	1
MAOB	GERD_HC	Basal	Prox	-0.6502	1.896	1.867	0.174	1
HIST2H2BF	SSc_GERD	Basal	Prox	0.5858	1.534	1.865	0.174	1
FKBP2	SSc_GERD	Basal	Prox	0.5662	3.416	1.864	0.174	1
CRYAB	SSc_GERD	Basal	Prox	-0.6467	7.685	1.862	0.174	1
USP15	SSc_GERD	Basal	Prox	-0.2354	4.964	1.863	0.174	1
PHETA1	SSc_GERD	Basal	Prox	-0.4459	2.38	1.861	0.174	1
ZNF135	SSc_GERD	Basal	Prox	-0.5068	-0.05264	1.868	0.174	1
FGFRL1	SSc_HC	Prolif Basal	Dist	0.4218	-0.2531	1.862	0.174	1
CLK4	SSc_HC	Prolif Basal	Dist	0.2224	3.499	1.863	0.174	1
CCHCR1	SSc_HC	Prolif Basal	Dist	-0.2474	2.903	1.867	0.174	1
LDB1	SSc_HC	Prolif Basal	Dist	0.2109	2.865	1.861	0.174	1
ZDHHC8	SSc_HC	Prolif Basal	Dist	0.3344	1.966	1.863	0.174	1
ZNF20	SSc_HC	Prolif Basal	Dist	-0.4138	1.214	1.861	0.174	1
TPD52L1	GERD_HC	Prolif Basal	Dist	0.2522	7.2	1.862	0.174	1
MGST1	GERD_HC	Prolif Basal	Dist	0.5716	7.766	1.867	0.174	1
DMRTA2	SSc_GERD	Prolif Basal	Dist	0.5847	0.5936	1.866	0.174	1
MPZL1	SSc_GERD	Prolif Basal	Dist	0.2371	4.922	1.866	0.174	1
TMPRSS11D	SSc_GERD	Prolif Basal	Dist	0.9417	7.356	1.863	0.174	1
SNX24	SSc_GERD	Prolif Basal	Dist	-0.3619	6.757	1.868	0.174	1
FOXC1	SSc_GERD	Prolif Basal	Dist	0.7262	1.833	1.861	0.174	1
NOD1	SSc_GERD	Prolif Basal	Dist	0.3858	0.1519	1.866	0.174	1
ZNF786	SSc_GERD	Prolif Basal	Dist	0.3273	0.9883	1.866	0.174	1
C11orf98	SSc_GERD	Prolif Basal	Dist	0.9356	1.544	1.868	0.174	1
SCEL	SSc_GERD	Prolif Basal	Dist	0.5406	9.81	1.867	0.174	1
LINC02256	SSc_GERD	Prolif Basal	Dist	0.6138	1.121	1.865	0.174	1
ABCC1	SSc_GERD	Prolif Basal	Dist	0.3904	2.753	1.86	0.174	1
ITGB4	SSc_GERD	Prolif Basal	Dist	0.408	4.946	1.863	0.174	1
SRP68	SSc_GERD	Prolif Basal	Dist	0.1894	5.136	1.863	0.174	1
HNRNPM	SSc_GERD	Prolif Basal	Dist	0.2822	6.894	1.865	0.174	1
ANOS1	SSc_GERD	Prolif Basal	Dist	0.4393	1.124	1.86	0.174	1
TSC22D3	SSc_GERD	Prolif Basal	Dist	-0.307	4.529	1.865	0.174	1
GLIS1	SSc_GERD	Prolif Basal	Dist	-0.5691	-0.01664	1.864	0.174	1
CDC23	SSc_HC	Prolif Basal	Prox	0.1642	3.328	1.862	0.174	1
FOXP2	SSc_HC	Prolif Basal	Prox	-0.2871	2.956	1.863	0.174	1
ATF7	SSc_HC	Prolif Basal	Prox	0.1575	4.648	1.862	0.174	1
TCF3	SSc_HC	Prolif Basal	Prox	0.2485	2.861	1.866	0.174	1
MED26	SSc_HC	Prolif Basal	Prox	0.3121	1.96	1.862	0.174	1
ZMYM1	GERD_HC	Prolif Basal	Prox	0.2683	3.373	1.863	0.174	1
LNPK	GERD_HC	Prolif Basal	Prox	-0.2757	4.099	1.863	0.174	1
AC004889.1	GERD_HC	Prolif Basal	Prox	-0.6849	0.7925	1.862	0.174	1
LDLRAD3	GERD_HC	Prolif Basal	Prox	-0.4256	1.896	1.862	0.174	1
ALG12	GERD_HC	Prolif Basal	Prox	-0.2382	2.52	1.861	0.174	1
ARNT	SSc_GERD	Prolif Basal	Prox	-0.2808	2.786	1.862	0.174	1
CYB561D2	SSc_GERD	Prolif Basal	Prox	0.2581	3.765	1.86	0.174	1
MMAA	SSc_GERD	Prolif Basal	Prox	-0.2816	1.708	1.862	0.174	1
KIAA1586	SSc_GERD	Prolif Basal	Prox	-0.3356	2.76	1.864	0.174	1
CCAR2	SSc_GERD	Prolif Basal	Prox	0.2414	2.386	1.862	0.174	1
IFIT5	SSc_GERD	Prolif Basal	Prox	0.327	2.278	1.867	0.174	1
AP003068.2	SSc_GERD	Prolif Basal	Prox	0.867	1.869	1.867	0.174	1
SERPINB3	SSc_GERD	Prolif Basal	Prox	-0.7133	9.824	1.866	0.174	1
C1orf116	SSc_HC	Prolif Suprabasal	Dist	-0.3485	6.9	1.863	0.174	1
NDUFB5	SSc_HC	Prolif Suprabasal	Dist	-0.1768	7.107	1.867	0.174	1
ZNF300	SSc_HC	Prolif Suprabasal	Dist	-0.3458	1.017	1.861	0.174	1
RMND1	SSc_HC	Prolif Suprabasal	Dist	-0.2698	3.413	1.862	0.174	1
BBS9	SSc_HC	Prolif Suprabasal	Dist	-0.3005	1.241	1.86	0.174	1
STX3	SSc_HC	Prolif Suprabasal	Dist	0.3164	3.268	1.867	0.174	1
DNASE1	SSc_HC	Prolif Suprabasal	Dist	-0.3643	1.72	1.86	0.174	1
NT5C3B	SSc_HC	Prolif Suprabasal	Dist	0.3427	4.167	1.861	0.174	1
VMP1	SSc_HC	Prolif Suprabasal	Dist	-0.424	6.753	1.866	0.174	1
DNASE2	SSc_HC	Prolif Suprabasal	Dist	-0.2496	4.447	1.864	0.174	1
BCAR3	SSc_HC	Prolif Suprabasal	Dist	-0.6562	3.068	1.86	0.174	1
S1PR3	SSc_HC	Prolif Suprabasal	Dist	-0.5247	-0.2468	1.866	0.174	1
SIMC1	GERD_HC	Prolif Suprabasal	Dist	0.3374	0.9963	1.864	0.174	1
TCTE3	GERD_HC	Prolif Suprabasal	Dist	0.4198	0.2886	1.868	0.174	1
ZMIZ2	GERD_HC	Prolif Suprabasal	Dist	-0.263	2.51	1.867	0.174	1
WAC-AS1	GERD_HC	Prolif Suprabasal	Dist	0.3923	3.792	1.863	0.174	1
AL049840.2	GERD_HC	Prolif Suprabasal	Dist	0.6397	0.6684	1.865	0.174	1
MCTP2	GERD_HC	Prolif Suprabasal	Dist	-0.3485	1.992	1.864	0.174	1
ARHGAP35	GERD_HC	Prolif Suprabasal	Dist	-0.2466	3.641	1.868	0.174	1
SHF	GERD_HC	Prolif Suprabasal	Dist	0.5892	0.5454	1.864	0.174	1
PSD4	SSc_GERD	Prolif Suprabasal	Dist	0.231	2.64	1.859	0.174	1
CMSS1	SSc_GERD	Prolif Suprabasal	Dist	0.4401	4.702	1.865	0.174	1
TRAF3IP2	SSc_GERD	Prolif Suprabasal	Dist	0.217	3.791	1.863	0.174	1
ZNF783	SSc_GERD	Prolif Suprabasal	Dist	0.3608	0.4265	1.866	0.174	1
XRRA1	SSc_GERD	Prolif Suprabasal	Dist	0.685	3.332	1.863	0.174	1
CCDC102A	SSc_GERD	Prolif Suprabasal	Dist	-0.414	1.543	1.867	0.174	1
PITPNC1	SSc_GERD	Prolif Suprabasal	Dist	0.6835	2.266	1.86	0.174	1
QRSL1	SSc_HC	Prolif Suprabasal	Prox	-0.2859	2.973	1.859	0.174	1
CKAP4	SSc_HC	Prolif Suprabasal	Prox	0.3589	5.885	1.865	0.174	1
MLKL	SSc_HC	Prolif Suprabasal	Prox	-0.295	2.934	1.866	0.174	1
ZNF264	SSc_HC	Prolif Suprabasal	Prox	-0.2627	2.989	1.865	0.174	1
RBM39	SSc_HC	Prolif Suprabasal	Prox	0.1822	7.158	1.86	0.174	1
EPOR	SSc_HC	Prolif Suprabasal	Prox	-0.4216	-0.72	1.86	0.174	1
HMGA1	GERD_HC	Prolif Suprabasal	Prox	0.3618	8.157	1.863	0.174	1
ZFP3	GERD_HC	Prolif Suprabasal	Prox	-0.4591	0.2972	1.868	0.174	1
TRMT13	SSc_GERD	Prolif Suprabasal	Prox	-0.2305	3.231	1.862	0.174	1
ZNF281	SSc_GERD	Prolif Suprabasal	Prox	-0.3668	2.066	1.867	0.174	1
CKMT2-AS1	SSc_GERD	Prolif Suprabasal	Prox	-0.41	1.149	1.867	0.174	1
SLC16A11	SSc_GERD	Prolif Suprabasal	Prox	-0.3803	1.234	1.868	0.174	1
AF117829.1	SSc_GERD	Prolif Suprabasal	Prox	-0.4046	1.094	1.86	0.174	1
ZBTB17	SSc_HC	Suprabasal	Dist	0.2041	2.073	1.868	0.174	1
ULK4	SSc_HC	Suprabasal	Dist	-0.3157	0.6069	1.863	0.174	1
WWTR1	SSc_HC	Suprabasal	Dist	-0.3155	5.146	1.866	0.174	1
MSH3	SSc_HC	Suprabasal	Dist	0.2313	3.966	1.861	0.174	1
TMTC4	SSc_HC	Suprabasal	Dist	-0.2631	1.693	1.86	0.174	1
GPX2	SSc_HC	Suprabasal	Dist	0.5149	5.646	1.865	0.174	1
ZNF552	SSc_HC	Suprabasal	Dist	-0.3181	2.243	1.865	0.174	1
ZNF337-AS1	SSc_HC	Suprabasal	Dist	-0.2964	1.426	1.865	0.174	1
ZMAT5	SSc_HC	Suprabasal	Dist	-0.2691	3.948	1.859	0.174	1
LRRC27	SSc_HC	Suprabasal	Dist	-0.2689	0.3487	1.866	0.174	1
C11orf1	GERD_HC	Suprabasal	Dist	0.2739	5.164	1.867	0.174	1
RCOR1	GERD_HC	Suprabasal	Dist	0.2409	5.14	1.86	0.174	1
ATAD3B	SSc_GERD	Suprabasal	Dist	0.3883	2.159	1.867	0.174	1
ITGB3BP	SSc_GERD	Suprabasal	Dist	0.424	4.69	1.862	0.174	1
BRF2	SSc_GERD	Suprabasal	Dist	-0.2087	2.445	1.865	0.174	1
FEM1A	SSc_GERD	Suprabasal	Dist	0.2461	2.793	1.867	0.174	1
UPF1	SSc_GERD	Suprabasal	Dist	0.2704	4.092	1.867	0.174	1
ZMAT5	SSc_GERD	Suprabasal	Dist	-0.3053	3.948	1.865	0.174	1
AL049840.2	SSc_GERD	Suprabasal	Dist	-0.5021	0.7424	1.864	0.174	1
GABPB2	SSc_HC	Suprabasal	Prox	0.2481	3.04	1.865	0.174	1
TMEM175	SSc_HC	Suprabasal	Prox	0.3251	2.223	1.86	0.174	1
LINC01948	SSc_HC	Suprabasal	Prox	-0.4081	0.1229	1.862	0.174	1
LTB4R	SSc_HC	Suprabasal	Prox	0.4391	4.424	1.865	0.174	1
SLC38A7	SSc_HC	Suprabasal	Prox	0.2923	1.267	1.862	0.174	1
OGFRP1	SSc_HC	Suprabasal	Prox	-0.3212	0.4411	1.866	0.174	1
ELOA-AS1	GERD_HC	Suprabasal	Prox	0.3115	1.022	1.86	0.174	1
CRABP2	GERD_HC	Suprabasal	Prox	0.5491	9.542	1.863	0.174	1
MARK1	GERD_HC	Suprabasal	Prox	-0.3634	2.222	1.866	0.174	1
PALLD	GERD_HC	Suprabasal	Prox	0.3663	5.332	1.86	0.174	1
SPACA9	GERD_HC	Suprabasal	Prox	0.3508	3.089	1.862	0.174	1
CSRP2	GERD_HC	Suprabasal	Prox	-0.6529	7.238	1.86	0.174	1
ZNF768	GERD_HC	Suprabasal	Prox	-0.2826	1.901	1.864	0.174	1
ZNF558	GERD_HC	Suprabasal	Prox	-0.3087	0.6437	1.864	0.174	1
ZNF350	GERD_HC	Suprabasal	Prox	-0.3634	1.995	1.866	0.174	1
GCAT	GERD_HC	Suprabasal	Prox	0.291	4.616	1.866	0.174	1
DMRTA2	GERD_HC	Suprabasal	Prox	-0.5703	0.68	1.863	0.174	1
ITGA2	SSc_GERD	Suprabasal	Prox	0.3333	5.156	1.859	0.174	1
FAT2	SSc_GERD	Suprabasal	Prox	0.3597	4.212	1.86	0.174	1
LARGE2	SSc_GERD	Suprabasal	Prox	0.3705	2.177	1.861	0.174	1
QDPR	SSc_HC	Superficial	Dist	0.3405	4.146	1.866	0.174	0.453
TNKS2	SSc_HC	Superficial	Dist	-0.2378	4.287	1.868	0.174	0.453
BAZ2A	SSc_HC	Superficial	Dist	-0.2506	4.186	1.859	0.174	0.454
PSPC1	SSc_HC	Superficial	Dist	0.2057	3.697	1.866	0.174	0.453
ARHGAP5-AS1	SSc_HC	Superficial	Dist	-0.287	3.929	1.867	0.174	0.453
JMJD8	SSc_HC	Superficial	Dist	-0.2387	4.503	1.865	0.174	0.453
PPL	SSc_HC	Superficial	Dist	-0.3175	9.105	1.868	0.174	0.453
SPNS2	SSc_HC	Superficial	Dist	-0.5924	7.273	1.868	0.174	0.453
MAP2K7	SSc_HC	Superficial	Dist	0.1854	3.141	1.866	0.174	0.453
TRMT1L	GERD_HC	Superficial	Dist	0.3212	2.986	1.864	0.174	0.537
PAX8-AS1	GERD_HC	Superficial	Dist	1.162	4.222	1.863	0.174	0.537
C5orf63	GERD_HC	Superficial	Dist	-0.4212	2.688	1.86	0.174	0.537
SLC31A1	GERD_HC	Superficial	Dist	0.2833	3.309	1.867	0.174	0.536
CKB	GERD_HC	Superficial	Dist	-0.6178	5.937	1.863	0.174	0.537
FAM192A	GERD_HC	Superficial	Dist	-0.1797	4.752	1.862	0.174	0.537
PPP1R8	SSc_GERD	Superficial	Dist	0.2261	3.451	1.863	0.174	0.434
EIF3I	SSc_GERD	Superficial	Dist	0.2088	7.055	1.866	0.174	0.434
SORT1	SSc_GERD	Superficial	Dist	-0.3948	5.622	1.867	0.174	0.434
CASP8	SSc_GERD	Superficial	Dist	-0.4062	4.366	1.864	0.174	0.434
BRK1	SSc_GERD	Superficial	Dist	-0.1848	7.37	1.868	0.174	0.434
TRAPPC11	SSc_GERD	Superficial	Dist	0.2626	2.986	1.867	0.174	0.434
PDLIM1	SSc_GERD	Superficial	Dist	-0.3303	7.562	1.864	0.174	0.434
NPW	SSc_GERD	Superficial	Dist	-0.731	2.981	1.865	0.174	0.434
TRIP10	SSc_GERD	Superficial	Dist	-0.3411	6.646	1.868	0.174	0.434
SMARCA4	SSc_GERD	Superficial	Dist	-0.2354	5.26	1.866	0.174	0.434
PEPD	SSc_GERD	Superficial	Dist	-0.3609	5.214	1.863	0.174	0.434
ZYG11B	SSc_HC	Superficial	Prox	-0.3255	3.465	1.863	0.174	0.285
SLC39A1	SSc_HC	Superficial	Prox	0.2122	4.856	1.86	0.174	0.285
NIPSNAP3A	SSc_HC	Superficial	Prox	0.2544	4.127	1.868	0.174	0.284
ATG13	SSc_HC	Superficial	Prox	-0.2305	3.191	1.86	0.174	0.285
ORAI3	SSc_HC	Superficial	Prox	0.3168	3.798	1.861	0.174	0.285
INSR	SSc_HC	Superficial	Prox	0.4341	1.955	1.867	0.174	0.284
ENC1	SSc_HC	Superficial	Prox	-0.4288	0.9597	1.868	0.174	0.284
YBX1	GERD_HC	Superficial	Prox	0.4202	9.392	1.862	0.174	0.335
SPRR2B	GERD_HC	Superficial	Prox	1.418	7.393	1.863	0.174	0.335
B3GALNT2	GERD_HC	Superficial	Prox	0.3191	3.746	1.867	0.174	0.334
SNRK	GERD_HC	Superficial	Prox	-0.3371	3.152	1.866	0.174	0.334
AP2M1	GERD_HC	Superficial	Prox	-0.1653	6.956	1.867	0.174	0.334
SMIM22	GERD_HC	Superficial	Prox	-0.5784	3.524	1.864	0.174	0.335
FBXO42	SSc_GERD	Superficial	Prox	-0.249	3.108	1.868	0.174	0.596
ATP5IF1	SSc_GERD	Superficial	Prox	0.2809	7.936	1.867	0.174	0.596
ATG4B	SSc_GERD	Superficial	Prox	0.1807	3.622	1.868	0.174	0.596
SMPD2	SSc_GERD	Superficial	Prox	-0.3651	3.286	1.862	0.174	0.597
CD59	SSc_GERD	Superficial	Prox	-0.3369	8.565	1.86	0.174	0.597
SUPT20H	SSc_GERD	Superficial	Prox	0.2503	3.596	1.868	0.174	0.596
IL34	SSc_GERD	Superficial	Prox	-0.5044	3.111	1.86	0.174	0.597
TRAPPC2	SSc_GERD	Superficial	Prox	-0.2549	3.574	1.863	0.174	0.597
LRRC47	SSc_HC	Basal	Dist	0.1976	3.801	1.858	0.175	1
S100A3	SSc_HC	Basal	Dist	0.3975	1.905	1.853	0.175	1
NR1D2	SSc_HC	Basal	Dist	0.8687	4.482	1.852	0.175	1
TF	SSc_HC	Basal	Dist	1.091	2.965	1.858	0.175	1
MRPS18C	SSc_HC	Basal	Dist	-0.222	6.671	1.854	0.175	1
HSPB1	SSc_HC	Basal	Dist	0.3006	11.4	1.856	0.175	1
SEMA4D	SSc_HC	Basal	Dist	0.3657	2.414	1.853	0.175	1
RPS24	SSc_HC	Basal	Dist	-0.2276	11.98	1.854	0.175	1
IFIT5	SSc_HC	Basal	Dist	0.2861	2.264	1.854	0.175	1
ZNF337	SSc_HC	Basal	Dist	0.2598	1.643	1.854	0.175	1
AC064836.4	GERD_HC	Basal	Dist	-0.6391	0.1056	1.853	0.175	1
RNF212	GERD_HC	Basal	Dist	-0.5094	0.2913	1.856	0.175	1
SLC10A7	GERD_HC	Basal	Dist	-0.5123	1.648	1.851	0.175	1
GRB10	GERD_HC	Basal	Dist	-0.4302	0.01082	1.859	0.175	1
AHCYL2	GERD_HC	Basal	Dist	0.3984	2.726	1.854	0.175	1
CRY1	GERD_HC	Basal	Dist	-0.6629	2.544	1.856	0.175	1
ZNF410	GERD_HC	Basal	Dist	-0.282	3.33	1.854	0.175	1
SNUPN	GERD_HC	Basal	Dist	-0.261	3.908	1.853	0.175	1
ELMO2	GERD_HC	Basal	Dist	0.3693	1.97	1.856	0.175	1
SLC2A5	SSc_GERD	Basal	Dist	-0.4358	1.241	1.853	0.175	1
PLK2	SSc_GERD	Basal	Dist	0.4074	5.524	1.851	0.175	1
RGMB-AS1	SSc_GERD	Basal	Dist	0.5885	0.7523	1.857	0.175	1
ITGB1-DT	SSc_GERD	Basal	Dist	0.5791	-0.3431	1.859	0.175	1
FKBP11	SSc_GERD	Basal	Dist	-0.3227	4.592	1.857	0.175	1
HAUS1	SSc_GERD	Basal	Dist	-0.2152	4.247	1.857	0.175	1
OTUB2	SSc_GERD	Basal	Dist	-0.4742	1.562	1.856	0.175	1
ENO1	SSc_HC	Basal	Prox	0.1959	9.141	1.859	0.175	1
C1orf115	SSc_HC	Basal	Prox	-0.3804	-0.3192	1.855	0.175	1
NFRKB	SSc_HC	Basal	Prox	-0.227	2.516	1.854	0.175	1
SNAPC5	SSc_HC	Basal	Prox	0.1989	3.938	1.857	0.175	1
IL32	SSc_HC	Basal	Prox	0.7845	1.125	1.858	0.175	1
UNK	SSc_HC	Basal	Prox	-0.1962	3.339	1.858	0.175	1
RAVER1	SSc_HC	Basal	Prox	0.2697	2.449	1.855	0.175	1
XXYLT1	GERD_HC	Basal	Prox	0.3892	2.7	1.853	0.175	1
SLC22A5	GERD_HC	Basal	Prox	-0.3551	1.384	1.856	0.175	1
IQCE	GERD_HC	Basal	Prox	0.3456	1.285	1.853	0.175	1
DNAJB6	GERD_HC	Basal	Prox	-0.2421	6.955	1.854	0.175	1
ANO9	GERD_HC	Basal	Prox	-0.4414	1.609	1.853	0.175	1
NXF1	GERD_HC	Basal	Prox	-0.3212	2.697	1.855	0.175	1
FAM215B	GERD_HC	Basal	Prox	0.5875	1.176	1.855	0.175	1
LINC01725	SSc_GERD	Basal	Prox	-0.555	0.2072	1.852	0.175	1
CDC42BPA	SSc_GERD	Basal	Prox	-0.3243	2.15	1.856	0.175	1
TBC1D31	SSc_GERD	Basal	Prox	-0.3755	1.356	1.853	0.175	1
BCDIN3D	SSc_GERD	Basal	Prox	0.2404	2.223	1.854	0.175	1
DDIT3	SSc_GERD	Basal	Prox	-0.326	4.414	1.855	0.175	1
LINC01068	SSc_GERD	Basal	Prox	0.6976	-0.0009412	1.851	0.175	1
TNFAIP8L1	SSc_GERD	Basal	Prox	-0.4321	2.662	1.851	0.175	1
GYS1	SSc_GERD	Basal	Prox	0.3452	2.451	1.858	0.175	1
HNMT	SSc_HC	Prolif Basal	Dist	-0.5833	3.732	1.852	0.175	1
RNF32	SSc_HC	Prolif Basal	Dist	-0.3392	0.502	1.853	0.175	1
HSPA8	SSc_HC	Prolif Basal	Dist	0.2334	8.657	1.857	0.175	1
VPS25	SSc_HC	Prolif Basal	Dist	-0.2014	6.032	1.851	0.175	1
UBIAD1	GERD_HC	Prolif Basal	Dist	-0.2975	2.342	1.859	0.175	1
ORC4	GERD_HC	Prolif Basal	Dist	-0.2262	4.084	1.858	0.175	1
ITGB6	GERD_HC	Prolif Basal	Dist	-0.39	3.121	1.857	0.175	1
TWF2	GERD_HC	Prolif Basal	Dist	0.2531	4.961	1.851	0.175	1
ALDH1L1	GERD_HC	Prolif Basal	Dist	-0.8879	2.686	1.855	0.175	1
MARK2	GERD_HC	Prolif Basal	Dist	0.2638	4.564	1.856	0.175	1
TIMM44	GERD_HC	Prolif Basal	Dist	-0.457	4.114	1.855	0.175	1
SIRT2	GERD_HC	Prolif Basal	Dist	0.2046	4.24	1.856	0.175	1
NIFK-AS1	SSc_GERD	Prolif Basal	Dist	-0.2653	1.887	1.859	0.175	1
DAG1	SSc_GERD	Prolif Basal	Dist	0.2453	3.561	1.858	0.175	1
HIST1H3D	SSc_GERD	Prolif Basal	Dist	-0.6807	4.554	1.853	0.175	1
AC090114.2	SSc_GERD	Prolif Basal	Dist	-0.4536	1.972	1.856	0.175	1
C8orf88	SSc_GERD	Prolif Basal	Dist	-0.5212	0.8255	1.851	0.175	1
BARX2	SSc_GERD	Prolif Basal	Dist	-0.492	5.825	1.854	0.175	1
TAF4B	SSc_GERD	Prolif Basal	Dist	0.3264	1.98	1.851	0.175	1
SLC1A5	SSc_GERD	Prolif Basal	Dist	0.4376	5.259	1.859	0.175	1
TSHZ2	SSc_GERD	Prolif Basal	Dist	0.5241	3.628	1.858	0.175	1
Z82215.1	SSc_GERD	Prolif Basal	Dist	0.7471	0.993	1.858	0.175	1
DIS3L2	SSc_HC	Prolif Basal	Prox	0.2408	2.844	1.855	0.175	1
LRRC49	SSc_HC	Prolif Basal	Prox	0.334	0.3844	1.853	0.175	1
RAMP2	SSc_HC	Prolif Basal	Prox	-0.6094	0.9404	1.855	0.175	1
ZNF324	SSc_HC	Prolif Basal	Prox	-0.3016	1.393	1.855	0.175	1
TPST2	SSc_HC	Prolif Basal	Prox	-0.2792	3.529	1.856	0.175	1
MIR222HG	SSc_HC	Prolif Basal	Prox	-0.3827	2.563	1.853	0.175	1
ARMCX1	SSc_HC	Prolif Basal	Prox	-0.3156	2.401	1.854	0.175	1
MT-ND1	SSc_HC	Prolif Basal	Prox	-0.6159	10.4	1.855	0.175	1
NEK1	GERD_HC	Prolif Basal	Prox	0.2846	2.824	1.859	0.175	1
FAM50B	GERD_HC	Prolif Basal	Prox	0.3704	3.078	1.852	0.175	1
PDHX	GERD_HC	Prolif Basal	Prox	-0.2044	3.461	1.856	0.175	1
GLTP	GERD_HC	Prolif Basal	Prox	0.2626	8.723	1.855	0.175	1
ADAT1	GERD_HC	Prolif Basal	Prox	-0.3563	1.721	1.858	0.175	1
GPR153	SSc_GERD	Prolif Basal	Prox	0.5596	0.6137	1.856	0.175	1
EDRF1	SSc_GERD	Prolif Basal	Prox	-0.2689	2.399	1.851	0.175	1
USP15	SSc_GERD	Prolif Basal	Prox	-0.2334	4.972	1.856	0.175	1
GJB2	SSc_GERD	Prolif Basal	Prox	0.6182	7.924	1.852	0.175	1
WHAMM	SSc_GERD	Prolif Basal	Prox	-0.2733	3.996	1.852	0.175	1
PIEZO1	SSc_GERD	Prolif Basal	Prox	0.4005	3.374	1.851	0.175	1
DNAJB1	SSc_GERD	Prolif Basal	Prox	0.2864	8.395	1.853	0.175	1
ATP6V1E1	SSc_GERD	Prolif Basal	Prox	0.3351	6.476	1.859	0.175	1
ATAD3C	SSc_GERD	Prolif Basal	Prox	-0.6115	0.2699	1.859	0.175	1
DENND2C	SSc_HC	Prolif Suprabasal	Dist	-0.3492	6.11	1.857	0.175	1
ATP1B3	SSc_HC	Prolif Suprabasal	Dist	0.3291	7.873	1.856	0.175	1
FAM221A	SSc_HC	Prolif Suprabasal	Dist	-0.3479	3.376	1.856	0.175	1
SLC12A9	SSc_HC	Prolif Suprabasal	Dist	0.2541	2.364	1.855	0.175	1
INF2	SSc_HC	Prolif Suprabasal	Dist	0.3332	3.074	1.855	0.175	1
ZNF598	SSc_HC	Prolif Suprabasal	Dist	0.2858	3.138	1.853	0.175	1
KANSL1-AS1	SSc_HC	Prolif Suprabasal	Dist	0.6696	2.525	1.856	0.175	1
PODNL1	SSc_HC	Prolif Suprabasal	Dist	0.339	1.267	1.852	0.175	1
ATP5PO	SSc_HC	Prolif Suprabasal	Dist	-0.1855	8.251	1.859	0.175	1
SPATA6L	SSc_HC	Prolif Suprabasal	Dist	-0.4626	0.5932	1.858	0.175	1
CEBPZ	GERD_HC	Prolif Suprabasal	Dist	-0.29	5.631	1.853	0.175	1
ANKRD28	GERD_HC	Prolif Suprabasal	Dist	-0.3457	2.819	1.856	0.175	1
FYCO1	GERD_HC	Prolif Suprabasal	Dist	-0.3623	2.096	1.857	0.175	1
NBEAL2	GERD_HC	Prolif Suprabasal	Dist	-0.4263	3.971	1.858	0.175	1
KLC4	GERD_HC	Prolif Suprabasal	Dist	-0.3666	1.21	1.853	0.175	1
FAM76B	GERD_HC	Prolif Suprabasal	Dist	0.2583	3.045	1.852	0.175	1
MRPS31	GERD_HC	Prolif Suprabasal	Dist	-0.279	5.16	1.858	0.175	1
UCHL1	GERD_HC	Prolif Suprabasal	Dist	0.6289	-0.4595	1.852	0.175	1
SLC1A1	GERD_HC	Prolif Suprabasal	Dist	-0.675	0.2494	1.858	0.175	1
CFH	SSc_GERD	Prolif Suprabasal	Dist	0.7495	2.632	1.858	0.175	1
B4GAT1	SSc_GERD	Prolif Suprabasal	Dist	-0.3049	1.893	1.853	0.175	1
CBX5	SSc_GERD	Prolif Suprabasal	Dist	-0.2164	5.645	1.855	0.175	1
DUS2	SSc_GERD	Prolif Suprabasal	Dist	0.302	2.21	1.859	0.175	1
GAN	SSc_GERD	Prolif Suprabasal	Dist	-0.3438	2.478	1.852	0.175	1
CHERP	SSc_GERD	Prolif Suprabasal	Dist	0.2417	2.6	1.852	0.175	1
ZBTB38	SSc_HC	Prolif Suprabasal	Prox	-0.3463	3.848	1.853	0.175	1
UGDH	SSc_HC	Prolif Suprabasal	Prox	-0.3308	4.546	1.853	0.175	1
PGRMC2	SSc_HC	Prolif Suprabasal	Prox	-0.1795	5.537	1.858	0.175	1
PLPP1	SSc_HC	Prolif Suprabasal	Prox	0.4488	1.932	1.857	0.175	1
GNB2	SSc_HC	Prolif Suprabasal	Prox	0.2266	7.438	1.856	0.175	1
KLF10	SSc_HC	Prolif Suprabasal	Prox	0.3106	4.134	1.852	0.175	1
ACADS	SSc_HC	Prolif Suprabasal	Prox	-0.277	3.481	1.857	0.175	1
DEFB1	GERD_HC	Prolif Suprabasal	Prox	-0.8141	6.218	1.855	0.175	1
ASB6	GERD_HC	Prolif Suprabasal	Prox	0.2848	2.077	1.852	0.175	1
PARD3	GERD_HC	Prolif Suprabasal	Prox	-0.287	5.559	1.854	0.175	1
ATP6V0A1	GERD_HC	Prolif Suprabasal	Prox	0.3139	3.225	1.852	0.175	1
CEBPA	GERD_HC	Prolif Suprabasal	Prox	0.4801	4.04	1.855	0.175	1
RABAC1	GERD_HC	Prolif Suprabasal	Prox	0.2898	6.591	1.857	0.175	1
CCDC28B	SSc_GERD	Prolif Suprabasal	Prox	-0.4211	1.385	1.855	0.175	1
C1orf198	SSc_GERD	Prolif Suprabasal	Prox	0.2938	1.724	1.852	0.175	1
CASTOR2	SSc_GERD	Prolif Suprabasal	Prox	0.4676	2.612	1.856	0.175	1
POLR2J3	SSc_GERD	Prolif Suprabasal	Prox	-0.4786	4.47	1.852	0.175	1
KRT6C	SSc_GERD	Prolif Suprabasal	Prox	0.8463	8.342	1.853	0.175	1
BRCA2	SSc_GERD	Prolif Suprabasal	Prox	-0.3979	3.388	1.859	0.175	1
WIZ	SSc_GERD	Prolif Suprabasal	Prox	0.278	2.487	1.856	0.175	1
FUBP1	SSc_HC	Suprabasal	Dist	0.2271	4.395	1.854	0.175	1
SCOC	SSc_HC	Suprabasal	Dist	-0.2027	6.105	1.851	0.175	1
PLAGL1	SSc_HC	Suprabasal	Dist	-0.3561	4.067	1.857	0.175	1
ZNF777	SSc_HC	Suprabasal	Dist	0.304	1.163	1.858	0.175	1
FXN	SSc_HC	Suprabasal	Dist	0.2847	3.153	1.851	0.175	1
SELENOH	SSc_HC	Suprabasal	Dist	-0.2082	7.785	1.854	0.175	1
ACER3	SSc_HC	Suprabasal	Dist	-0.3371	4.086	1.855	0.175	1
C15orf41	SSc_HC	Suprabasal	Dist	-0.2254	2.502	1.854	0.175	1
ZNF714	SSc_HC	Suprabasal	Dist	-0.5935	4.691	1.853	0.175	1
FIZ1	SSc_HC	Suprabasal	Dist	0.2149	1.544	1.859	0.175	1
IQCN	SSc_HC	Suprabasal	Dist	-0.6536	1.072	1.858	0.175	1
PPP1R18	GERD_HC	Suprabasal	Dist	0.3691	2.329	1.853	0.175	1
TSPAN13	GERD_HC	Suprabasal	Dist	-0.4289	4.236	1.859	0.175	1
TRA2A	GERD_HC	Suprabasal	Dist	-0.3198	5.51	1.859	0.175	1
C9orf40	GERD_HC	Suprabasal	Dist	0.4538	2.842	1.856	0.175	1
KMT5A	GERD_HC	Suprabasal	Dist	0.2286	5.525	1.854	0.175	1
TNFAIP8L3	GERD_HC	Suprabasal	Dist	0.5058	2.408	1.853	0.175	1
CRTC2	SSc_GERD	Suprabasal	Dist	0.3436	2.265	1.854	0.175	1
SCAMP3	SSc_GERD	Suprabasal	Dist	0.2229	3.724	1.856	0.175	1
TMCO1	SSc_GERD	Suprabasal	Dist	0.2969	6.492	1.853	0.175	1
STMP1	SSc_GERD	Suprabasal	Dist	-0.291	7.646	1.854	0.175	1
TNKS1BP1	SSc_GERD	Suprabasal	Dist	0.2773	4.149	1.858	0.175	1
ESRP2	SSc_GERD	Suprabasal	Dist	0.2134	4.019	1.858	0.175	1
PIEZO1	SSc_GERD	Suprabasal	Dist	0.3794	3.413	1.856	0.175	1
ATG7	SSc_HC	Suprabasal	Prox	-0.1991	2.572	1.859	0.175	1
ATN1	SSc_HC	Suprabasal	Prox	0.1922	3.7	1.855	0.175	1
ARL11	SSc_HC	Suprabasal	Prox	-0.3411	1.01	1.858	0.175	1
INF2	SSc_HC	Suprabasal	Prox	0.3323	3.159	1.856	0.175	1
EHD4	SSc_HC	Suprabasal	Prox	0.3786	4.19	1.856	0.175	1
NUMBL	SSc_HC	Suprabasal	Prox	0.3885	1.893	1.852	0.175	1
SREBF2	SSc_HC	Suprabasal	Prox	0.1959	4.403	1.858	0.175	1
NKAPL	SSc_HC	Suprabasal	Prox	-0.4364	-0.5276	1.858	0.175	1
WDR37	GERD_HC	Suprabasal	Prox	-0.3017	2.128	1.855	0.175	1
GUCY2D	GERD_HC	Suprabasal	Prox	0.5147	0.58	1.858	0.175	1
EPHA2	SSc_GERD	Suprabasal	Prox	0.5327	5.972	1.859	0.175	1
LAMB2	SSc_GERD	Suprabasal	Prox	0.3713	2.633	1.859	0.175	1
MFN1	SSc_GERD	Suprabasal	Prox	-0.2347	4.05	1.854	0.175	1
NFKBIE	SSc_GERD	Suprabasal	Prox	0.3842	1.868	1.856	0.175	1
C12orf75	SSc_GERD	Suprabasal	Prox	0.5307	3.635	1.855	0.175	1
ERF	SSc_GERD	Suprabasal	Prox	0.4142	3.379	1.851	0.175	1
MIEF1	SSc_GERD	Suprabasal	Prox	0.3205	3.019	1.857	0.175	1
ATPAF1	SSc_HC	Superficial	Dist	-0.2551	3.991	1.856	0.175	0.455
CNIH4	SSc_HC	Superficial	Dist	0.2783	6.136	1.851	0.175	0.455
ATP10B	SSc_HC	Superficial	Dist	-0.4574	2.45	1.856	0.175	0.455
ARRDC1	SSc_HC	Superficial	Dist	-0.2607	5.124	1.855	0.175	0.455
TULP3	SSc_HC	Superficial	Dist	-0.1862	3.469	1.857	0.175	0.455
DERA	SSc_HC	Superficial	Dist	-0.2185	5.531	1.858	0.175	0.455
GTF2H3	SSc_HC	Superficial	Dist	-0.1885	4.341	1.855	0.175	0.455
HOMEZ	SSc_HC	Superficial	Dist	-0.2633	3.578	1.854	0.175	0.455
OCEL1	SSc_HC	Superficial	Dist	0.3322	3.064	1.853	0.175	0.455
RTCA	GERD_HC	Superficial	Dist	-0.1964	4.848	1.856	0.175	0.538
CANX	GERD_HC	Superficial	Dist	-0.2901	6.535	1.854	0.175	0.538
SNHG6	GERD_HC	Superficial	Dist	0.3704	7.895	1.854	0.175	0.538
CCT2	GERD_HC	Superficial	Dist	-0.4195	6.593	1.851	0.175	0.539
EMC4	GERD_HC	Superficial	Dist	0.2067	6.118	1.858	0.175	0.537
SAFB2	GERD_HC	Superficial	Dist	-0.2777	3.939	1.854	0.175	0.538
CEBPG	GERD_HC	Superficial	Dist	0.1972	4.792	1.851	0.175	0.539
PPP1R37	GERD_HC	Superficial	Dist	-0.3696	3.13	1.858	0.175	0.537
SPRR2D	SSc_GERD	Superficial	Dist	-0.9842	11.97	1.855	0.175	0.436
C1orf43	SSc_GERD	Superficial	Dist	-0.1308	6.376	1.851	0.175	0.437
COPS8	SSc_GERD	Superficial	Dist	0.2174	4.311	1.856	0.175	0.436
SEPTIN2	SSc_GERD	Superficial	Dist	0.1803	5.954	1.851	0.175	0.437
MAGI1	SSc_GERD	Superficial	Dist	-0.3462	2.859	1.859	0.175	0.435
AC097382.3	SSc_GERD	Superficial	Dist	-0.3971	1.577	1.858	0.175	0.435
C9orf85	SSc_GERD	Superficial	Dist	-0.2834	4.833	1.854	0.175	0.436
PPP2R1B	SSc_GERD	Superficial	Dist	-0.2247	2.903	1.858	0.175	0.435
FAM110A	SSc_GERD	Superficial	Dist	0.3743	4.156	1.859	0.175	0.435
RRAGD	SSc_HC	Superficial	Prox	0.3353	4.515	1.857	0.175	0.286
GSR	SSc_HC	Superficial	Prox	0.267	4.757	1.859	0.175	0.285
AUH	SSc_HC	Superficial	Prox	-0.3049	3.043	1.858	0.175	0.285
VPS26B	SSc_HC	Superficial	Prox	0.1986	3.537	1.851	0.175	0.287
GAPDH	SSc_HC	Superficial	Prox	-0.1971	11.62	1.858	0.175	0.285
UBL7	SSc_HC	Superficial	Prox	0.2146	3.626	1.856	0.175	0.286
DHX8	SSc_HC	Superficial	Prox	-0.2637	3.589	1.858	0.175	0.286
PDCD10	GERD_HC	Superficial	Prox	-0.2002	6.388	1.853	0.175	0.336
OCLN	GERD_HC	Superficial	Prox	-0.3913	3.015	1.857	0.175	0.336
RPL7	GERD_HC	Superficial	Prox	0.2731	10.63	1.857	0.175	0.336
PICALM	GERD_HC	Superficial	Prox	-0.3467	4.865	1.856	0.175	0.336
YAP1	GERD_HC	Superficial	Prox	-0.2642	4.833	1.855	0.175	0.336
CRYAB	GERD_HC	Superficial	Prox	-0.7023	7.254	1.858	0.175	0.336
PWWP3A	GERD_HC	Superficial	Prox	-0.4694	3.465	1.855	0.175	0.336
ZBTB7A	GERD_HC	Superficial	Prox	0.254	6.357	1.854	0.175	0.336
NORAD	GERD_HC	Superficial	Prox	0.2469	5.719	1.853	0.175	0.336
FAM122C	GERD_HC	Superficial	Prox	-0.4713	1.414	1.851	0.175	0.337
CLIC2	GERD_HC	Superficial	Prox	0.6187	1.259	1.852	0.175	0.337
NUAK2	SSc_GERD	Superficial	Prox	-0.5079	2.459	1.852	0.175	0.598
LIMCH1	SSc_GERD	Superficial	Prox	-0.3892	3.443	1.856	0.175	0.598
MRPL2	SSc_GERD	Superficial	Prox	0.2774	5.18	1.854	0.175	0.598
VPS50	SSc_GERD	Superficial	Prox	-0.1906	2.888	1.858	0.175	0.597
SAMD8	SSc_GERD	Superficial	Prox	-0.3285	3.278	1.853	0.175	0.598
ZNF511	SSc_GERD	Superficial	Prox	0.4824	5.026	1.859	0.175	0.597
NDUFA4L2	SSc_GERD	Superficial	Prox	-0.6619	7.598	1.853	0.175	0.598
GTF2F2	SSc_GERD	Superficial	Prox	0.3122	5.568	1.851	0.175	0.598
LAMP1	SSc_GERD	Superficial	Prox	-0.2684	6.518	1.859	0.175	0.597
LIPE-AS1	SSc_GERD	Superficial	Prox	0.52	3.571	1.856	0.175	0.598
OSBP2	SSc_GERD	Superficial	Prox	-0.5625	1.459	1.851	0.175	0.598
COQ6	SSc_GERD	Superficial	Prox	-0.3349	2.69	1.851	0.175	0.598
ANKAR	SSc_HC	Basal	Dist	-0.3026	0.9172	1.843	0.176	1
ZXDC	SSc_HC	Basal	Dist	0.2403	2.198	1.843	0.176	1
SPATA5	SSc_HC	Basal	Dist	-0.3271	1.746	2.271	0.176	1
RAB24	SSc_HC	Basal	Dist	0.4433	1.513	1.848	0.176	1
RECQL4	SSc_HC	Basal	Dist	-0.8048	1.851	1.845	0.176	1
TET1	SSc_HC	Basal	Dist	-0.3891	0.6296	1.848	0.176	1
CHPT1	SSc_HC	Basal	Dist	-0.4949	5.102	1.844	0.176	1
ATF7IP2	SSc_HC	Basal	Dist	-0.3146	2.484	1.847	0.176	1
LINC00663	SSc_HC	Basal	Dist	-0.4675	-0.6111	1.904	0.176	1
FOXJ3	GERD_HC	Basal	Dist	0.3165	3.294	1.848	0.176	1
STEAP1	GERD_HC	Basal	Dist	-0.685	3.166	1.844	0.176	1
C9orf64	GERD_HC	Basal	Dist	-0.2909	1.945	1.843	0.176	1
CDT1	GERD_HC	Basal	Dist	0.5101	3.931	1.845	0.176	1
SYNRG	GERD_HC	Basal	Dist	0.3205	4.592	1.846	0.176	1
IGFBP4	GERD_HC	Basal	Dist	0.5031	3.514	1.843	0.176	1
MSL3	GERD_HC	Basal	Dist	-0.2265	4.215	1.847	0.176	1
C1orf50	SSc_GERD	Basal	Dist	-0.2243	3.523	1.849	0.176	1
LPGAT1	SSc_GERD	Basal	Dist	-0.3221	3.559	1.848	0.176	1
FABP6	SSc_GERD	Basal	Dist	-0.6285	2.556	1.847	0.176	1
PURB	SSc_GERD	Basal	Dist	0.2213	4.163	1.849	0.176	1
SLC25A37	SSc_GERD	Basal	Dist	-0.3111	3.582	1.843	0.176	1
TIMM8B	SSc_GERD	Basal	Dist	0.3287	7.672	1.85	0.176	1
DCTN2	SSc_GERD	Basal	Dist	-0.1677	6.436	1.849	0.176	1
SLC7A8	SSc_GERD	Basal	Dist	0.3453	3.354	1.842	0.176	1
TGM1	SSc_GERD	Basal	Dist	0.791	6.66	1.845	0.176	1
ACAP3	SSc_HC	Basal	Prox	-0.203	3.541	1.847	0.176	1
SH3RF2	SSc_HC	Basal	Prox	0.2665	3.935	1.848	0.176	1
DMAC1	SSc_HC	Basal	Prox	0.2732	5.841	1.844	0.176	1
STRBP	SSc_HC	Basal	Prox	-0.1895	4.776	1.85	0.176	1
SPACA9	SSc_HC	Basal	Prox	0.332	3.045	1.843	0.176	1
MPHOSPH9	SSc_HC	Basal	Prox	-0.3378	2.586	1.844	0.176	1
CAB39L	SSc_HC	Basal	Prox	-0.3551	4.053	1.843	0.176	1
LITAF	SSc_HC	Basal	Prox	0.2963	4.668	1.847	0.176	1
NDUFA7	SSc_HC	Basal	Prox	0.2639	6.96	1.846	0.176	1
ZNF699	SSc_HC	Basal	Prox	-0.2941	0.6994	1.845	0.176	1
PKN1	SSc_HC	Basal	Prox	-0.5501	0.302	1.847	0.176	1
AAR2	SSc_HC	Basal	Prox	-0.2238	2.039	1.846	0.176	1
SLC5A3	SSc_HC	Basal	Prox	-0.308	3.43	1.848	0.176	1
SDC2	SSc_HC	Basal	Prox	-0.5214	-0.4335	1.845	0.176	1
PER2	GERD_HC	Basal	Prox	0.4625	3.301	1.849	0.176	1
WDR5B	GERD_HC	Basal	Prox	-0.3624	0.4483	1.844	0.176	1
ARHGEF26	GERD_HC	Basal	Prox	0.3929	3.17	1.847	0.176	1
MFN1	GERD_HC	Basal	Prox	0.2589	3.975	1.843	0.176	1
KLF3	GERD_HC	Basal	Prox	0.3049	6.488	1.842	0.176	1
GAR1	GERD_HC	Basal	Prox	-0.2874	4.62	1.845	0.176	1
FAM174A	GERD_HC	Basal	Prox	-0.3027	4.607	1.843	0.176	1
NCOA7	GERD_HC	Basal	Prox	0.6282	6.585	1.846	0.176	1
SRGAP1	GERD_HC	Basal	Prox	-0.6052	4.517	1.848	0.176	1
VPS35	GERD_HC	Basal	Prox	0.1863	6.309	1.844	0.176	1
BRWD3	GERD_HC	Basal	Prox	-0.3656	2.91	1.843	0.176	1
MAL	SSc_GERD	Basal	Prox	-0.7236	12.62	1.845	0.176	1
CCDC71	SSc_GERD	Basal	Prox	0.3671	1.816	1.846	0.176	1
KLHL8	SSc_GERD	Basal	Prox	0.3008	2.283	1.844	0.176	1
NFKBIL1	SSc_GERD	Basal	Prox	-0.2143	3.978	1.849	0.176	1
NOTCH3	SSc_GERD	Basal	Prox	0.405	4.375	1.849	0.176	1
GET1	SSc_GERD	Basal	Prox	-0.2508	3.545	1.844	0.176	1
PRMT2	SSc_GERD	Basal	Prox	0.2252	5.957	1.849	0.176	1
ATP6V1E1	SSc_GERD	Basal	Prox	0.3357	6.477	1.842	0.176	1
PGLYRP4	SSc_HC	Prolif Basal	Dist	0.5194	1.913	1.85	0.176	1
INAVA	SSc_HC	Prolif Basal	Dist	0.299	4.282	1.843	0.176	1
ZBTB38	SSc_HC	Prolif Basal	Dist	-0.3402	3.86	1.849	0.176	1
AC107214.1	SSc_HC	Prolif Basal	Dist	-0.3377	0.1431	1.846	0.176	1
PIK3R1	SSc_HC	Prolif Basal	Dist	0.3074	4.581	1.845	0.176	1
DHODH	SSc_HC	Prolif Basal	Dist	0.3326	2.525	1.843	0.176	1
TRIM16	SSc_HC	Prolif Basal	Dist	-0.3122	6.671	1.849	0.176	1
TP53RK	SSc_HC	Prolif Basal	Dist	0.2911	4.07	1.849	0.176	1
HCFC1	SSc_HC	Prolif Basal	Dist	0.2184	3.143	1.847	0.176	1
CCDC28B	GERD_HC	Prolif Basal	Dist	0.4632	1.376	1.845	0.176	1
PIP5KL1	GERD_HC	Prolif Basal	Dist	0.4474	0.5881	1.845	0.176	1
SLC27A4	GERD_HC	Prolif Basal	Dist	0.4191	3.753	1.849	0.176	1
FAM160A2	GERD_HC	Prolif Basal	Dist	-0.3047	1.773	1.849	0.176	1
POU2F3	GERD_HC	Prolif Basal	Dist	-0.4046	0.6715	1.845	0.176	1
RPL13	GERD_HC	Prolif Basal	Dist	0.3395	12.66	1.848	0.176	1
STAU1	GERD_HC	Prolif Basal	Dist	0.1954	5.923	1.85	0.176	1
SNRPD3	GERD_HC	Prolif Basal	Dist	0.3472	6.174	1.843	0.176	1
F8A1	GERD_HC	Prolif Basal	Dist	-0.5865	2.198	1.847	0.176	1
FRRS1	SSc_GERD	Prolif Basal	Dist	-0.3046	2.544	1.842	0.176	1
PSRC1	SSc_GERD	Prolif Basal	Dist	-0.3494	2.561	1.842	0.176	1
AMOTL2	SSc_GERD	Prolif Basal	Dist	0.5262	5.022	1.846	0.176	1
FAM83H	SSc_GERD	Prolif Basal	Dist	0.2606	4.358	1.845	0.176	1
AC090912.2	SSc_GERD	Prolif Basal	Dist	-0.5496	-0.8857	1.845	0.176	1
SLC6A9	SSc_HC	Prolif Basal	Prox	0.4538	1.846	1.844	0.176	1
TMA7	SSc_HC	Prolif Basal	Prox	0.3197	9.045	1.844	0.176	1
ITPR3	SSc_HC	Prolif Basal	Prox	0.2918	3.021	1.847	0.176	1
ALKBH4	SSc_HC	Prolif Basal	Prox	-0.2447	2.814	1.844	0.176	1
TRAF6	SSc_HC	Prolif Basal	Prox	-0.2293	2.091	1.844	0.176	1
C11orf49	SSc_HC	Prolif Basal	Prox	-0.268	3.01	1.848	0.176	1
NT5DC3	SSc_HC	Prolif Basal	Prox	-0.3766	0.0819	1.849	0.176	1
FES	SSc_HC	Prolif Basal	Prox	-0.44	-0.5946	1.848	0.176	1
KRT14	SSc_HC	Prolif Basal	Prox	1.187	9.968	1.845	0.176	1
RPTOR	SSc_HC	Prolif Basal	Prox	0.3194	0.8648	1.847	0.176	1
DNASE2	SSc_HC	Prolif Basal	Prox	-0.2522	4.438	1.844	0.176	1
ZNF793	SSc_HC	Prolif Basal	Prox	-0.334	1.762	1.843	0.176	1
RRBP1	SSc_HC	Prolif Basal	Prox	0.2713	6.181	1.844	0.176	1
OCRL	SSc_HC	Prolif Basal	Prox	0.2524	1.599	1.845	0.176	1
ZNF436	GERD_HC	Prolif Basal	Prox	-0.3563	2.17	1.848	0.176	1
CEP44	GERD_HC	Prolif Basal	Prox	0.2465	3.186	1.843	0.176	1
NCOA7	GERD_HC	Prolif Basal	Prox	0.6283	6.6	1.848	0.176	1
HNRNPA1	GERD_HC	Prolif Basal	Prox	0.2223	8.581	1.851	0.176	1
CXXC5	SSc_GERD	Prolif Basal	Prox	-0.3669	4.945	1.843	0.176	1
UIMC1	SSc_GERD	Prolif Basal	Prox	0.2821	3.173	1.85	0.176	1
HNRNPK	SSc_GERD	Prolif Basal	Prox	0.1608	7.709	1.844	0.176	1
SH3PXD2A-AS1	SSc_GERD	Prolif Basal	Prox	0.528	3.97	1.849	0.176	1
BBS1	SSc_GERD	Prolif Basal	Prox	0.3389	0.8844	1.845	0.176	1
PRSS23	SSc_GERD	Prolif Basal	Prox	0.893	1.308	1.843	0.176	1
RBM26	SSc_GERD	Prolif Basal	Prox	-0.2155	4.623	1.846	0.176	1
ECH1	SSc_GERD	Prolif Basal	Prox	0.2437	6.703	1.847	0.176	1
KRT222	SSc_GERD	Prolif Basal	Prox	-0.9112	0.0935	1.846	0.176	1
TIPARP-AS1	SSc_HC	Prolif Suprabasal	Dist	-0.3969	1.629	1.842	0.176	1
ARPC5L	SSc_HC	Prolif Suprabasal	Dist	0.2168	6.71	1.85	0.176	1
DIP2C	SSc_HC	Prolif Suprabasal	Dist	-0.3723	0.6004	1.842	0.176	1
FAM219B	SSc_HC	Prolif Suprabasal	Dist	0.2443	4.009	1.844	0.176	1
SRRM2	SSc_HC	Prolif Suprabasal	Dist	0.2164	6.838	1.849	0.176	1
ZNF574	SSc_HC	Prolif Suprabasal	Dist	0.2246	2.145	1.847	0.176	1
TP53RK	SSc_HC	Prolif Suprabasal	Dist	0.2851	4.072	1.844	0.176	1
ATP5MD	GERD_HC	Prolif Suprabasal	Dist	-0.3948	8.901	1.843	0.176	1
TVP23B	GERD_HC	Prolif Suprabasal	Dist	-0.4924	3.681	1.843	0.176	1
KLK8	GERD_HC	Prolif Suprabasal	Dist	0.6131	7.312	1.846	0.176	1
PPP6R2	GERD_HC	Prolif Suprabasal	Dist	-0.4393	4.024	1.842	0.176	1
CLIC4	SSc_GERD	Prolif Suprabasal	Dist	0.4042	2.457	1.848	0.176	1
CROT	SSc_GERD	Prolif Suprabasal	Dist	0.3031	5.005	1.843	0.176	1
TRIM66	SSc_GERD	Prolif Suprabasal	Dist	-0.4483	1.304	1.846	0.176	1
LTBP2	SSc_GERD	Prolif Suprabasal	Dist	-0.397	1.132	1.849	0.176	1
KATNAL2	SSc_GERD	Prolif Suprabasal	Dist	-0.4208	1.376	1.849	0.176	1
C19orf53	SSc_GERD	Prolif Suprabasal	Dist	-0.2297	7.498	1.848	0.176	1
ZNF17	SSc_GERD	Prolif Suprabasal	Dist	0.2954	0.7811	1.844	0.176	1
SLX4IP	SSc_GERD	Prolif Suprabasal	Dist	-0.2702	2.75	1.845	0.176	1
ARFGEF2	SSc_GERD	Prolif Suprabasal	Dist	0.2771	3.318	1.848	0.176	1
AC010331.1	SSc_GERD	Prolif Suprabasal	Dist	-0.4526	-0.3837	1.845	0.176	1
EDN3	SSc_GERD	Prolif Suprabasal	Dist	1.649	1.974	1.846	0.176	1
BTG2	SSc_HC	Prolif Suprabasal	Prox	0.4127	7.458	1.848	0.176	1
AC110769.2	SSc_HC	Prolif Suprabasal	Prox	-0.458	0.9714	1.842	0.176	1
SLC6A11	SSc_HC	Prolif Suprabasal	Prox	0.4083	1.773	1.847	0.176	1
ABITRAM	SSc_HC	Prolif Suprabasal	Prox	0.2305	2.566	1.847	0.176	1
RIC3	SSc_HC	Prolif Suprabasal	Prox	-0.3057	2.957	1.85	0.176	1
COMMD9	SSc_HC	Prolif Suprabasal	Prox	-0.1924	4.475	1.85	0.176	1
LARGE2	SSc_HC	Prolif Suprabasal	Prox	0.3332	2.075	1.848	0.176	1
AC091271.1	SSc_HC	Prolif Suprabasal	Prox	-0.2491	2.002	1.844	0.176	1
APMAP	SSc_HC	Prolif Suprabasal	Prox	-0.2417	3.66	1.848	0.176	1
ADRM1	SSc_HC	Prolif Suprabasal	Prox	0.2023	6.569	1.845	0.176	1
HPS4	SSc_HC	Prolif Suprabasal	Prox	-0.2244	2.669	1.848	0.176	1
AC016949.1	SSc_HC	Prolif Suprabasal	Prox	-0.4891	-0.0934	1.844	0.176	1
VAMP4	GERD_HC	Prolif Suprabasal	Prox	-0.2405	3.079	1.846	0.176	1
DEGS1	GERD_HC	Prolif Suprabasal	Prox	-0.4473	5.662	1.845	0.176	1
GNPAT	GERD_HC	Prolif Suprabasal	Prox	-0.3248	3.252	1.846	0.176	1
IQCH-AS1	GERD_HC	Prolif Suprabasal	Prox	-0.4676	1.497	1.843	0.176	1
NUBP1	GERD_HC	Prolif Suprabasal	Prox	-0.256	3.711	1.849	0.176	1
BOLA2B	GERD_HC	Prolif Suprabasal	Prox	-0.4723	2.596	1.846	0.176	1
OSGIN1	GERD_HC	Prolif Suprabasal	Prox	0.4185	2.376	1.845	0.176	1
TOP3B	GERD_HC	Prolif Suprabasal	Prox	-0.3116	1.615	1.845	0.176	1
ARHGEF3	SSc_GERD	Prolif Suprabasal	Prox	0.3189	3.114	1.85	0.176	1
EIF5	SSc_GERD	Prolif Suprabasal	Prox	-0.2521	7.575	1.845	0.176	1
DNAJC17	SSc_GERD	Prolif Suprabasal	Prox	0.2803	4.048	1.849	0.176	1
AC060780.1	SSc_GERD	Prolif Suprabasal	Prox	-0.2415	1.804	1.843	0.176	1
RFX1	SSc_GERD	Prolif Suprabasal	Prox	0.4376	3.275	1.845	0.176	1
TGM3	SSc_GERD	Prolif Suprabasal	Prox	-0.688	10.34	1.842	0.176	1
AIFM3	SSc_GERD	Prolif Suprabasal	Prox	-0.3879	0.03727	1.845	0.176	1
DNAJC10	SSc_HC	Suprabasal	Dist	0.3094	3.46	1.847	0.176	1
SGPP2	SSc_HC	Suprabasal	Dist	0.3487	4.035	1.843	0.176	1
LINC01089	SSc_HC	Suprabasal	Dist	-0.3462	1.182	1.843	0.176	1
VRK3	SSc_HC	Suprabasal	Dist	-0.1633	3.32	1.848	0.176	1
DVL1	GERD_HC	Suprabasal	Dist	-0.371	3.822	1.842	0.176	1
CAPN14	GERD_HC	Suprabasal	Dist	-0.8741	5.573	1.848	0.176	1
DGUOK-AS1	GERD_HC	Suprabasal	Dist	-0.3299	3.781	1.847	0.176	1
GYPC	GERD_HC	Suprabasal	Dist	0.6072	4.522	1.847	0.176	1
CYTH3	GERD_HC	Suprabasal	Dist	-0.3948	1.643	1.842	0.176	1
GPR107	GERD_HC	Suprabasal	Dist	-0.267	2.897	1.849	0.176	1
C12orf54	GERD_HC	Suprabasal	Dist	-0.7061	2.95	1.85	0.176	1
ZNF200	GERD_HC	Suprabasal	Dist	-0.2872	1.293	1.847	0.176	1
SLC16A5	GERD_HC	Suprabasal	Dist	0.3785	1.774	1.844	0.176	1
CASTOR1	GERD_HC	Suprabasal	Dist	0.4173	3.988	1.85	0.176	1
C1orf198	SSc_GERD	Suprabasal	Dist	0.2673	1.772	1.849	0.176	1
KRBOX1	SSc_GERD	Suprabasal	Dist	-0.7826	1.885	1.851	0.176	1
ACTR3C	SSc_GERD	Suprabasal	Dist	-0.315	2.004	1.845	0.176	1
NEDD8	SSc_GERD	Suprabasal	Dist	-0.222	7.756	1.848	0.176	1
RTF1	SSc_GERD	Suprabasal	Dist	0.2129	6.37	1.845	0.176	1
LCMT1	SSc_GERD	Suprabasal	Dist	-0.1813	4.74	1.85	0.176	1
NSRP1	SSc_GERD	Suprabasal	Dist	0.1969	5.611	1.843	0.176	1
EIF5B	SSc_HC	Suprabasal	Prox	0.2359	6.889	1.843	0.176	1
MALL	SSc_HC	Suprabasal	Prox	-0.3786	8.708	1.85	0.176	1
AC079781.5	SSc_HC	Suprabasal	Prox	0.5238	1.179	1.849	0.176	1
TMEM117	SSc_HC	Suprabasal	Prox	-0.2212	1.982	1.848	0.176	1
SOX9	SSc_HC	Suprabasal	Prox	0.6258	3.161	1.846	0.176	1
CSNK1E	SSc_HC	Suprabasal	Prox	0.319	6.013	1.848	0.176	1
USP19	GERD_HC	Suprabasal	Prox	-0.2375	2.371	1.842	0.176	1
ITGB5	GERD_HC	Suprabasal	Prox	-0.3572	3.617	1.842	0.176	1
MRPL1	GERD_HC	Suprabasal	Prox	-0.4351	5.141	1.845	0.176	1
KLHL2	GERD_HC	Suprabasal	Prox	-0.3688	2.789	1.844	0.176	1
MVK	GERD_HC	Suprabasal	Prox	0.3514	4.138	1.848	0.176	1
SH3RF2	SSc_GERD	Suprabasal	Prox	0.2961	4.016	1.844	0.176	1
TRPV6	SSc_GERD	Suprabasal	Prox	-0.4501	0.7747	1.85	0.176	1
TMEM135	SSc_GERD	Suprabasal	Prox	-0.3541	1.067	1.845	0.176	1
GDPD3	SSc_GERD	Suprabasal	Prox	-0.5003	6.067	1.842	0.176	1
SCRN2	SSc_GERD	Suprabasal	Prox	-0.2778	3.309	1.846	0.176	1
MTMR4	SSc_GERD	Suprabasal	Prox	-0.305	2.738	1.843	0.176	1
APCDD1	SSc_GERD	Suprabasal	Prox	0.4709	4.721	1.848	0.176	1
DPP9	SSc_GERD	Suprabasal	Prox	0.193	3.268	1.849	0.176	1
LINC02802	SSc_HC	Superficial	Dist	0.357	3.249	1.85	0.176	0.455
RAB25	SSc_HC	Superficial	Dist	-0.1743	8.313	1.85	0.176	0.455
UHMK1	SSc_HC	Superficial	Dist	-0.1896	4.223	1.844	0.176	0.455
PSEN2	SSc_HC	Superficial	Dist	0.3784	1.21	1.846	0.176	0.455
MARCO	SSc_HC	Superficial	Dist	1.055	1.31	1.848	0.176	0.455
PRKRA	SSc_HC	Superficial	Dist	0.2846	4.681	1.85	0.176	0.455
OSBPL10	SSc_HC	Superficial	Dist	-0.3179	3.799	1.848	0.176	0.455
EPHB3	SSc_HC	Superficial	Dist	0.2631	3.245	1.849	0.176	0.455
ZMAT2	SSc_HC	Superficial	Dist	-0.172	6.077	1.849	0.176	0.455
C9orf72	SSc_HC	Superficial	Dist	0.2756	2.516	1.848	0.176	0.455
CTDNEP1	SSc_HC	Superficial	Dist	0.1688	5.243	1.849	0.176	0.455
AHCY	SSc_HC	Superficial	Dist	-0.3171	7.043	1.847	0.176	0.455
MYH9	SSc_HC	Superficial	Dist	0.3271	5.28	1.85	0.176	0.455
CYB5R3	SSc_HC	Superficial	Dist	0.1548	5.548	1.849	0.176	0.455
SLC10A6	SSc_HC	Superficial	Dist	0.5855	0.3332	1.844	0.176	0.455
FEZ2	GERD_HC	Superficial	Dist	-0.3959	4.267	1.849	0.176	0.539
PHF20L1	GERD_HC	Superficial	Dist	-0.2083	4.899	1.849	0.176	0.539
ACO1	GERD_HC	Superficial	Dist	0.2896	3.114	1.847	0.176	0.539
TJP2	GERD_HC	Superficial	Dist	0.3596	5.121	1.847	0.176	0.539
IL23A	GERD_HC	Superficial	Dist	-0.7701	3.691	1.846	0.176	0.539
PNP	GERD_HC	Superficial	Dist	0.3261	5.371	1.844	0.176	0.539
ARID4A	GERD_HC	Superficial	Dist	0.2704	4.343	1.848	0.176	0.539
DNASE2	GERD_HC	Superficial	Dist	-0.3857	4.538	1.849	0.176	0.539
EYA2	GERD_HC	Superficial	Dist	-0.3213	3.518	1.849	0.176	0.539
SCARB1	GERD_HC	Superficial	Dist	-0.5986	1.026	1.846	0.176	0.539
GCLC	SSc_GERD	Superficial	Dist	0.4458	5.451	1.849	0.176	0.437
FAM160B2	SSc_GERD	Superficial	Dist	0.2983	2.376	1.847	0.176	0.437
PPP3CC	SSc_GERD	Superficial	Dist	-0.3133	2.474	1.847	0.176	0.437
SGPL1	SSc_GERD	Superficial	Dist	-0.2469	3.735	1.844	0.176	0.438
TNFSF9	SSc_GERD	Superficial	Dist	0.7521	3.276	1.843	0.176	0.438
IL10RB	SSc_GERD	Superficial	Dist	-0.2119	4.907	1.845	0.176	0.438
DONSON	SSc_GERD	Superficial	Dist	0.2927	2.282	1.85	0.176	0.437
ARHGAP8	SSc_GERD	Superficial	Dist	0.4615	1.859	1.845	0.176	0.438
JTB	SSc_HC	Superficial	Prox	-0.1975	6.792	1.843	0.176	0.288
STARD10	SSc_HC	Superficial	Prox	0.3883	4.776	1.848	0.176	0.287
CDKN1B	SSc_HC	Superficial	Prox	-0.242	4.88	1.844	0.176	0.288
SAV1	SSc_HC	Superficial	Prox	0.3029	3.327	1.844	0.176	0.288
ACADVL	SSc_HC	Superficial	Prox	-0.266	7.117	1.846	0.176	0.287
ENDOV	SSc_HC	Superficial	Prox	-0.2029	3.202	1.845	0.176	0.287
APP	SSc_HC	Superficial	Prox	0.3389	5.494	1.847	0.176	0.287
EXOC6B	GERD_HC	Superficial	Prox	-0.2805	3.397	1.848	0.176	0.337
FEM1C	GERD_HC	Superficial	Prox	-0.5036	3.498	1.845	0.176	0.337
KLHDC10	GERD_HC	Superficial	Prox	-0.282	3.702	1.849	0.176	0.337
ZNF503	GERD_HC	Superficial	Prox	0.4228	4.622	1.845	0.176	0.337
AP003068.2	GERD_HC	Superficial	Prox	-0.7924	1.699	1.849	0.176	0.337
CCDC59	GERD_HC	Superficial	Prox	-0.2455	5.497	1.849	0.176	0.337
SLC7A1	GERD_HC	Superficial	Prox	-0.4225	6.266	1.847	0.176	0.337
NAA30	GERD_HC	Superficial	Prox	0.2687	2.92	1.844	0.176	0.337
SERPINB13	GERD_HC	Superficial	Prox	0.6188	7.24	1.847	0.176	0.337
PPP1R16B	GERD_HC	Superficial	Prox	-0.585	-0.7568	1.844	0.176	0.338
DMAP1	SSc_GERD	Superficial	Prox	0.2769	3.776	1.931	0.176	0.598
LINC01806	SSc_GERD	Superficial	Prox	-0.4293	1.332	1.843	0.176	0.598
RBM5	SSc_GERD	Superficial	Prox	-0.2472	4.085	1.85	0.176	0.598
TFG	SSc_GERD	Superficial	Prox	-0.1749	5.989	1.845	0.176	0.598
AC027031.2	SSc_GERD	Superficial	Prox	0.4639	1.287	1.843	0.176	0.598
HPS1	SSc_GERD	Superficial	Prox	0.2282	3.867	1.843	0.176	0.598
NEK9	SSc_GERD	Superficial	Prox	-0.3209	2.07	1.846	0.176	0.598
KAT7	SSc_GERD	Superficial	Prox	0.2439	3.603	1.842	0.176	0.598
FASN	SSc_GERD	Superficial	Prox	0.3987	4.096	1.85	0.176	0.598
ANKRD27	SSc_GERD	Superficial	Prox	0.34	2.151	1.851	0.176	0.598
PAK4	SSc_GERD	Superficial	Prox	0.2484	2.896	1.849	0.176	0.598
PGK1	SSc_GERD	Superficial	Prox	-0.2023	7.823	1.846	0.176	0.598
DMAP1	SSc_HC	Basal	Dist	-0.1985	3.719	1.836	0.177	1
CSNK1G3	SSc_HC	Basal	Dist	0.1932	3.815	1.842	0.177	1
B3GAT2	SSc_HC	Basal	Dist	-0.4498	1.022	1.839	0.177	1
ATG5	SSc_HC	Basal	Dist	-0.194	4.492	3.561	0.177	1
HYMAI	SSc_HC	Basal	Dist	-0.4262	1.414	1.84	0.177	1
CHMP7	SSc_HC	Basal	Dist	-0.2252	2.401	1.842	0.177	1
COQ5	SSc_HC	Basal	Dist	-0.1668	3.875	1.838	0.177	1
DNASE2	SSc_HC	Basal	Dist	-0.2461	4.422	1.834	0.177	1
DNAJC10	GERD_HC	Basal	Dist	-0.3906	3.352	1.836	0.177	1
HTRA1	GERD_HC	Basal	Dist	0.475	1.8	1.834	0.177	1
SPTBN2	GERD_HC	Basal	Dist	-0.3512	3.373	1.841	0.177	1
LINC01068	GERD_HC	Basal	Dist	-0.7441	-0.0009412	1.836	0.177	1
AC006141.1	GERD_HC	Basal	Dist	-0.4911	1.081	1.834	0.177	1
BSG	GERD_HC	Basal	Dist	0.2582	6.933	1.841	0.177	1
SIN3B	GERD_HC	Basal	Dist	0.2873	2.689	2.166	0.177	1
TMEM91	GERD_HC	Basal	Dist	0.5238	3.401	1.835	0.177	1
ZNF419	GERD_HC	Basal	Dist	0.4133	0.4538	1.84	0.177	1
URB1	GERD_HC	Basal	Dist	-0.4194	2.469	1.837	0.177	1
PRMT2	GERD_HC	Basal	Dist	-0.2401	5.957	1.835	0.177	1
SYTL1	SSc_GERD	Basal	Dist	-0.3297	6.766	1.836	0.177	1
UQCRH	SSc_GERD	Basal	Dist	-0.2536	9.226	1.834	0.177	1
LZTS1	SSc_GERD	Basal	Dist	0.4703	2.037	1.837	0.177	1
SCARA3	SSc_GERD	Basal	Dist	0.4106	1.941	1.834	0.177	1
HNRNPH3	SSc_GERD	Basal	Dist	0.1758	5.864	1.837	0.177	1
TRUB1	SSc_GERD	Basal	Dist	0.1955	2.728	1.838	0.177	1
MUC15	SSc_GERD	Basal	Dist	0.6829	4.316	1.837	0.177	1
TEX30	SSc_GERD	Basal	Dist	0.2782	3.853	1.837	0.177	1
HYKK	SSc_GERD	Basal	Dist	-0.2932	1.845	1.84	0.177	1
GFER	SSc_GERD	Basal	Dist	-0.3757	4.216	1.84	0.177	1
GRIPAP1	SSc_GERD	Basal	Dist	-0.193	3.25	1.84	0.177	1
DIPK2A	SSc_HC	Basal	Prox	-0.2538	3.838	1.839	0.177	1
MIR3936HG	SSc_HC	Basal	Prox	-0.3203	1.43	1.84	0.177	1
AC106795.2	SSc_HC	Basal	Prox	0.4391	1.371	1.842	0.177	1
NAIF1	SSc_HC	Basal	Prox	-0.2989	1.396	1.835	0.177	1
PC	SSc_HC	Basal	Prox	0.4325	2.115	1.84	0.177	1
DCUN1D5	SSc_HC	Basal	Prox	0.1679	5.096	1.839	0.177	1
BCL9L	SSc_HC	Basal	Prox	0.2893	4.042	1.839	0.177	1
MIR200CHG	SSc_HC	Basal	Prox	0.5268	2.445	1.836	0.177	1
MTMR10	SSc_HC	Basal	Prox	-0.4039	3.544	1.84	0.177	1
CKLF	SSc_HC	Basal	Prox	0.3409	4.91	1.835	0.177	1
TTI1	SSc_HC	Basal	Prox	0.2089	1.835	1.836	0.177	1
ARMCX5	SSc_HC	Basal	Prox	-0.2659	1.653	1.838	0.177	1
LINC01948	SSc_HC	Basal	Prox	-0.4846	0.04121	1.84	0.177	1
MAST2	GERD_HC	Basal	Prox	-0.4968	0.5605	1.838	0.177	1
AL356488.3	GERD_HC	Basal	Prox	0.5439	0.8266	1.834	0.177	1
C2orf49	GERD_HC	Basal	Prox	-0.3148	4.49	1.838	0.177	1
CMSS1	GERD_HC	Basal	Prox	-0.4803	4.685	1.835	0.177	1
SULF1	GERD_HC	Basal	Prox	0.7029	-0.4169	1.838	0.177	1
ZNF7	GERD_HC	Basal	Prox	-0.2166	2.837	1.834	0.177	1
CCDC137	GERD_HC	Basal	Prox	0.2817	4.969	1.841	0.177	1
NARS	GERD_HC	Basal	Prox	-0.2911	6.071	1.835	0.177	1
APMAP	GERD_HC	Basal	Prox	-0.3	3.64	1.836	0.177	1
IRX2	SSc_GERD	Basal	Prox	-0.336	3.125	1.834	0.177	1
GNB2	SSc_GERD	Basal	Prox	0.2622	7.466	1.837	0.177	1
SDR16C5	SSc_GERD	Basal	Prox	0.3728	6.407	1.84	0.177	1
NAA38	SSc_GERD	Basal	Prox	0.3423	7.156	1.84	0.177	1
CSTF2	SSc_GERD	Basal	Prox	0.3034	3.95	1.841	0.177	1
NMNAT1	SSc_HC	Prolif Basal	Dist	0.2329	2.499	1.835	0.177	1
SLC30A7	SSc_HC	Prolif Basal	Dist	0.2855	2.446	1.836	0.177	1
STX19	SSc_HC	Prolif Basal	Dist	-0.2948	3.172	1.835	0.177	1
NEBL	SSc_HC	Prolif Basal	Dist	-0.3295	4.485	1.84	0.177	1
SH3PXD2A	SSc_HC	Prolif Basal	Dist	0.287	5.456	1.835	0.177	1
VPS51	SSc_HC	Prolif Basal	Dist	0.1773	5.168	1.841	0.177	1
AC002558.3	SSc_HC	Prolif Basal	Dist	-0.4432	-0.1206	1.837	0.177	1
CHAF1A	SSc_HC	Prolif Basal	Dist	0.193	3.153	1.841	0.177	1
CRKL	SSc_HC	Prolif Basal	Dist	0.2634	3.475	1.834	0.177	1
CASK	SSc_HC	Prolif Basal	Dist	0.2733	3.5	1.837	0.177	1
PRRT3	GERD_HC	Prolif Basal	Dist	0.5468	2.241	1.839	0.177	1
TMEM175	GERD_HC	Prolif Basal	Dist	0.4203	2.156	1.84	0.177	1
EGR3	GERD_HC	Prolif Basal	Dist	-0.6604	3.229	1.835	0.177	1
ASB13	GERD_HC	Prolif Basal	Dist	0.4427	1.257	1.839	0.177	1
OSGIN1	GERD_HC	Prolif Basal	Dist	0.4618	2.378	1.838	0.177	1
CXXC1	GERD_HC	Prolif Basal	Dist	-0.2204	3.147	1.837	0.177	1
RABAC1	GERD_HC	Prolif Basal	Dist	0.2867	6.593	1.835	0.177	1
REL	SSc_GERD	Prolif Basal	Dist	-0.2808	4.793	1.84	0.177	1
TOR2A	SSc_GERD	Prolif Basal	Dist	-0.2993	3.162	1.841	0.177	1
IDH3A	SSc_GERD	Prolif Basal	Dist	0.3455	4.52	1.837	0.177	1
PRR7	SSc_HC	Prolif Basal	Prox	0.4376	2.625	1.837	0.177	1
MRAP2	SSc_HC	Prolif Basal	Prox	0.5889	0.3392	1.838	0.177	1
CIZ1	SSc_HC	Prolif Basal	Prox	-0.168	3.611	1.838	0.177	1
TASOR2	SSc_HC	Prolif Basal	Prox	0.2406	3.547	1.835	0.177	1
CHD4	SSc_HC	Prolif Basal	Prox	0.2457	5.375	1.84	0.177	1
ING4	SSc_HC	Prolif Basal	Prox	-0.2201	3.651	1.842	0.177	1
NLRP1	SSc_HC	Prolif Basal	Prox	0.4688	1.235	1.838	0.177	1
CCDC137	SSc_HC	Prolif Basal	Prox	0.2324	4.981	1.841	0.177	1
LINC01637	SSc_HC	Prolif Basal	Prox	0.3832	1.176	1.837	0.177	1
ARHGEF9	SSc_HC	Prolif Basal	Prox	-0.2025	2.742	1.836	0.177	1
ANKRD6	GERD_HC	Prolif Basal	Prox	-0.4337	0.9799	1.842	0.177	1
FAM126A	GERD_HC	Prolif Basal	Prox	0.3753	3.042	1.842	0.177	1
YTHDF3-AS1	GERD_HC	Prolif Basal	Prox	0.3918	1.384	1.84	0.177	1
POLL	GERD_HC	Prolif Basal	Prox	0.2743	2.46	1.836	0.177	1
AC004148.1	GERD_HC	Prolif Basal	Prox	0.755	2.568	1.84	0.177	1
RPL26	GERD_HC	Prolif Basal	Prox	0.2946	11.91	1.841	0.177	1
AC093249.6	GERD_HC	Prolif Basal	Prox	0.5576	-0.01374	1.838	0.177	1
CEBPZ	SSc_GERD	Prolif Basal	Prox	0.2724	5.625	1.841	0.177	1
FHL2	SSc_GERD	Prolif Basal	Prox	0.362	5.534	1.834	0.177	1
AL645933.2	SSc_GERD	Prolif Basal	Prox	0.841	-0.3586	1.839	0.177	1
RAET1G	SSc_GERD	Prolif Basal	Prox	0.4885	3.412	1.835	0.177	1
PTCD1	SSc_GERD	Prolif Basal	Prox	-0.3001	1.761	1.835	0.177	1
TSNARE1	SSc_GERD	Prolif Basal	Prox	0.609	0.3829	1.836	0.177	1
LINC01515	SSc_GERD	Prolif Basal	Prox	-0.4467	1.269	1.839	0.177	1
UVRAG	SSc_GERD	Prolif Basal	Prox	-0.2486	2.7	1.841	0.177	1
PRPSAP2	SSc_GERD	Prolif Basal	Prox	0.1786	3.787	1.834	0.177	1
KLK7	SSc_GERD	Prolif Basal	Prox	-0.8701	5.508	1.842	0.177	1
CRNN	SSc_HC	Prolif Suprabasal	Dist	0.7194	12.21	1.842	0.177	1
LXN	SSc_HC	Prolif Suprabasal	Dist	-0.3242	3.541	1.841	0.177	1
ENTPD1-AS1	SSc_HC	Prolif Suprabasal	Dist	-0.2828	1.832	1.834	0.177	1
MALAT1	SSc_HC	Prolif Suprabasal	Dist	-0.472	13.65	1.839	0.177	1
ZNF710	SSc_HC	Prolif Suprabasal	Dist	0.2999	2.923	1.84	0.177	1
CPPED1	SSc_HC	Prolif Suprabasal	Dist	-0.3168	5.948	1.84	0.177	1
PLA2G15	SSc_HC	Prolif Suprabasal	Dist	0.3366	0.9821	1.84	0.177	1
LINC00342	GERD_HC	Prolif Suprabasal	Dist	-0.7738	3.396	1.836	0.177	1
FRK	GERD_HC	Prolif Suprabasal	Dist	-0.4443	3.478	1.835	0.177	1
AP2A2	GERD_HC	Prolif Suprabasal	Dist	-0.4593	3.809	1.84	0.177	1
PCCA	GERD_HC	Prolif Suprabasal	Dist	-0.3327	3.062	1.835	0.177	1
XRCC3	GERD_HC	Prolif Suprabasal	Dist	-0.3602	0.9891	1.837	0.177	1
ITGB4	GERD_HC	Prolif Suprabasal	Dist	-0.4473	4.943	1.835	0.177	1
MAFG	GERD_HC	Prolif Suprabasal	Dist	0.3956	4.785	1.834	0.177	1
IER3IP1	GERD_HC	Prolif Suprabasal	Dist	-0.2338	6.359	1.837	0.177	1
RAB3A	GERD_HC	Prolif Suprabasal	Dist	-0.4844	0.2723	1.839	0.177	1
CABLES2	GERD_HC	Prolif Suprabasal	Dist	-0.3966	0.01163	1.836	0.177	1
TOP3B	GERD_HC	Prolif Suprabasal	Dist	-0.3155	1.615	1.839	0.177	1
ARPC5	SSc_GERD	Prolif Suprabasal	Dist	-0.1852	7.732	1.834	0.177	1
KDM5B	SSc_GERD	Prolif Suprabasal	Dist	-0.3004	5.264	1.835	0.177	1
RPL37	SSc_GERD	Prolif Suprabasal	Dist	0.404	11.85	1.834	0.177	1
GOPC	SSc_GERD	Prolif Suprabasal	Dist	-0.2243	4.917	1.838	0.177	1
CYP51A1	SSc_GERD	Prolif Suprabasal	Dist	-0.3838	5.737	1.838	0.177	1
PANK1	SSc_GERD	Prolif Suprabasal	Dist	0.4109	1.306	1.835	0.177	1
PHRF1	SSc_GERD	Prolif Suprabasal	Dist	0.2509	3.127	1.836	0.177	1
ZNF605	SSc_GERD	Prolif Suprabasal	Dist	-0.3003	2.409	1.835	0.177	1
NYNRIN	SSc_GERD	Prolif Suprabasal	Dist	0.3262	2.595	1.841	0.177	1
MCTP2	SSc_GERD	Prolif Suprabasal	Dist	0.3148	1.992	1.834	0.177	1
AFG3L2	SSc_GERD	Prolif Suprabasal	Dist	0.3018	5.361	1.834	0.177	1
TRIM59	SSc_HC	Prolif Suprabasal	Prox	-0.2449	3.883	1.841	0.177	1
IMMP2L	SSc_HC	Prolif Suprabasal	Prox	-0.291	3.611	1.841	0.177	1
PTPRZ1	SSc_HC	Prolif Suprabasal	Prox	0.4414	4.175	1.837	0.177	1
CDC37L1-DT	SSc_HC	Prolif Suprabasal	Prox	0.492	0.9044	1.841	0.177	1
CDAN1	SSc_HC	Prolif Suprabasal	Prox	-0.2832	0.4975	1.841	0.177	1
IL34	SSc_HC	Prolif Suprabasal	Prox	0.525	3.34	1.834	0.177	1
ZNF568	SSc_HC	Prolif Suprabasal	Prox	-0.3084	1.563	1.841	0.177	1
MIF	SSc_HC	Prolif Suprabasal	Prox	0.4596	10.66	1.837	0.177	1
ARFGAP3	SSc_HC	Prolif Suprabasal	Prox	-0.2225	3.75	1.836	0.177	1
ZBTB11	GERD_HC	Prolif Suprabasal	Prox	0.2691	3.541	1.838	0.177	1
AC093297.2	GERD_HC	Prolif Suprabasal	Prox	-0.5276	-0.06469	1.836	0.177	1
LARS2	SSc_GERD	Prolif Suprabasal	Prox	0.3112	1.438	1.841	0.177	1
CEP63	SSc_GERD	Prolif Suprabasal	Prox	-0.1704	4.297	1.837	0.177	1
AC113383.1	SSc_GERD	Prolif Suprabasal	Prox	0.4524	2.339	1.841	0.177	1
TAF11	SSc_GERD	Prolif Suprabasal	Prox	0.2675	4.774	1.841	0.177	1
BRF2	SSc_GERD	Prolif Suprabasal	Prox	-0.22	2.367	1.838	0.177	1
STK38L	SSc_GERD	Prolif Suprabasal	Prox	0.3518	4.033	1.841	0.177	1
USP30	SSc_GERD	Prolif Suprabasal	Prox	0.3099	1.258	1.834	0.177	1
GALC	SSc_GERD	Prolif Suprabasal	Prox	0.3193	0.8	1.84	0.177	1
TUBGCP5	SSc_GERD	Prolif Suprabasal	Prox	-0.2972	2.637	1.838	0.177	1
PIGBOS1	SSc_GERD	Prolif Suprabasal	Prox	-0.2247	3.665	1.838	0.177	1
RGMA	SSc_GERD	Prolif Suprabasal	Prox	0.3138	3.65	1.842	0.177	1
PIAS2	SSc_GERD	Prolif Suprabasal	Prox	-0.3338	2.803	1.841	0.177	1
NADK	SSc_HC	Suprabasal	Dist	0.2597	3.01	1.836	0.177	1
ECM1	SSc_HC	Suprabasal	Dist	-0.6004	11.88	1.839	0.177	1
S100A4	SSc_HC	Suprabasal	Dist	-0.322	5.925	1.84	0.177	1
COMMD1	SSc_HC	Suprabasal	Dist	-0.2221	5.856	1.838	0.177	1
RHBDF1	SSc_HC	Suprabasal	Dist	0.2322	2.874	1.835	0.177	1
PLEKHM1	SSc_HC	Suprabasal	Dist	-0.2921	4.914	1.842	0.177	1
SERPINB3	SSc_HC	Suprabasal	Dist	0.623	9.812	1.841	0.177	1
TBCE	SSc_HC	Suprabasal	Dist	-0.3446	0.8186	1.835	0.177	1
ATRIP	GERD_HC	Suprabasal	Dist	0.3596	1.821	1.84	0.177	1
PDCD2L	GERD_HC	Suprabasal	Dist	0.4299	2.208	1.837	0.177	1
NECAB3	GERD_HC	Suprabasal	Dist	0.327	2.222	1.837	0.177	1
METTL6	SSc_GERD	Suprabasal	Dist	-0.231	2.757	1.834	0.177	1
AGAP3	SSc_GERD	Suprabasal	Dist	0.2162	4.149	1.835	0.177	1
WDFY3-AS2	SSc_GERD	Suprabasal	Dist	-0.3424	1.462	1.839	0.177	1
CYP4V2	SSc_GERD	Suprabasal	Dist	-0.5913	1.354	1.841	0.177	1
CTNNBIP1	SSc_HC	Suprabasal	Prox	-0.2927	8.049	1.835	0.177	1
SUCO	SSc_HC	Suprabasal	Prox	-0.3135	4.14	1.835	0.177	1
SLC35B2	SSc_HC	Suprabasal	Prox	0.3054	2.663	1.835	0.177	1
AC103718.1	SSc_HC	Suprabasal	Prox	-0.6136	1.058	1.837	0.177	1
PHRF1	SSc_HC	Suprabasal	Prox	0.2179	3.206	1.838	0.177	1
ANXA2	SSc_HC	Suprabasal	Prox	-0.2311	10.64	1.836	0.177	1
GOT2	SSc_HC	Suprabasal	Prox	0.3066	5.016	1.835	0.177	1
RBBP8	SSc_HC	Suprabasal	Prox	0.2356	4.934	1.834	0.177	1
ZNF223	SSc_HC	Suprabasal	Prox	-0.2992	0.8395	1.834	0.177	1
MID1IP1	SSc_HC	Suprabasal	Prox	0.2744	4.054	1.839	0.177	1
MAT2B	GERD_HC	Suprabasal	Prox	-0.3882	4.634	1.834	0.177	1
MID1IP1	GERD_HC	Suprabasal	Prox	0.33	4.054	1.834	0.177	1
TP63	SSc_GERD	Suprabasal	Prox	0.3663	5.43	1.835	0.177	1
NEU1	SSc_GERD	Suprabasal	Prox	-0.2355	3.915	1.836	0.177	1
MTPN	SSc_GERD	Suprabasal	Prox	-0.2563	7.338	1.839	0.177	1
EPHA1-AS1	SSc_GERD	Suprabasal	Prox	-0.3793	0.2823	1.838	0.177	1
MCPH1	SSc_GERD	Suprabasal	Prox	0.2535	3.273	1.84	0.177	1
VDR	SSc_GERD	Suprabasal	Prox	0.308	3.19	1.835	0.177	1
DOCK9-DT	SSc_GERD	Suprabasal	Prox	-0.4855	1.639	1.839	0.177	1
FUT3	SSc_GERD	Suprabasal	Prox	-0.533	6.48	1.834	0.177	1
SMDT1	SSc_GERD	Suprabasal	Prox	-0.2728	7.505	1.84	0.177	1
PALMD	SSc_HC	Superficial	Dist	-0.3687	5.22	1.837	0.177	0.457
ECHDC1	SSc_HC	Superficial	Dist	0.3558	5.199	1.837	0.177	0.457
IFRD1	SSc_HC	Superficial	Dist	-0.3948	5.082	1.837	0.177	0.457
AJUBA	SSc_HC	Superficial	Dist	-0.283	3.427	1.834	0.177	0.458
SPNS3	SSc_HC	Superficial	Dist	-0.4361	2.167	1.839	0.177	0.457
TMEM184B	SSc_HC	Superficial	Dist	-0.2943	2.234	1.841	0.177	0.456
AL445253.1	GERD_HC	Superficial	Dist	0.4571	2.473	1.84	0.177	0.539
MAGOH	GERD_HC	Superficial	Dist	-0.3042	5.926	1.838	0.177	0.539
KYAT3	GERD_HC	Superficial	Dist	0.3059	4.428	1.838	0.177	0.539
JTB	GERD_HC	Superficial	Dist	-0.2438	6.792	1.841	0.177	0.539
SH3BP5L	GERD_HC	Superficial	Dist	-0.3316	3.286	1.836	0.177	0.539
RAPH1	GERD_HC	Superficial	Dist	0.3733	2.732	1.836	0.177	0.539
CTDSP1	GERD_HC	Superficial	Dist	-0.1785	4.208	1.836	0.177	0.539
PFDN6	GERD_HC	Superficial	Dist	-0.2698	5.407	1.838	0.177	0.539
THEM6	GERD_HC	Superficial	Dist	0.4109	3.639	1.84	0.177	0.539
MRPL43	GERD_HC	Superficial	Dist	-0.2851	6.007	1.839	0.177	0.539
HNRNPUL2	GERD_HC	Superficial	Dist	-0.2723	4.872	1.837	0.177	0.539
TBC1D15	GERD_HC	Superficial	Dist	0.3542	4.531	1.837	0.177	0.539
TLNRD1	GERD_HC	Superficial	Dist	-0.3906	2.599	1.834	0.177	0.54
SLFN5	GERD_HC	Superficial	Dist	-0.5511	2.858	1.839	0.177	0.539
LPAR2	GERD_HC	Superficial	Dist	0.3246	2.599	1.837	0.177	0.539
DIP2A	GERD_HC	Superficial	Dist	-0.4269	3.122	1.837	0.177	0.539
ZBED4	GERD_HC	Superficial	Dist	-0.2865	2.276	1.836	0.177	0.539
NOP14-AS1	SSc_GERD	Superficial	Dist	0.3557	1.824	1.839	0.177	0.439
KLHL9	SSc_GERD	Superficial	Dist	0.316	2.981	1.836	0.177	0.439
TEX30	SSc_GERD	Superficial	Dist	0.3171	3.926	1.836	0.177	0.439
RDH12	SSc_GERD	Superficial	Dist	0.5294	3.239	1.842	0.177	0.438
GSPT1	SSc_GERD	Superficial	Dist	0.2436	6.254	1.835	0.177	0.439
PDCD5	SSc_GERD	Superficial	Dist	0.4247	7.277	1.838	0.177	0.439
TMEM185A	SSc_GERD	Superficial	Dist	0.2683	2.784	1.838	0.177	0.439
DNAJC27-AS1	SSc_HC	Superficial	Prox	-0.511	1.664	1.842	0.177	0.288
PDHX	SSc_HC	Superficial	Prox	0.2014	3.496	1.837	0.177	0.289
ERP29	SSc_HC	Superficial	Prox	0.1762	7.37	1.835	0.177	0.289
RNASE7	SSc_HC	Superficial	Prox	-0.8374	7.706	1.842	0.177	0.288
FCF1	SSc_HC	Superficial	Prox	0.4903	3.383	1.837	0.177	0.289
ZNF213	SSc_HC	Superficial	Prox	-0.2805	1.555	1.836	0.177	0.289
UTP18	SSc_HC	Superficial	Prox	0.2259	4.495	1.838	0.177	0.289
TMEM214	GERD_HC	Superficial	Prox	0.4019	2.803	1.84	0.177	0.338
GPATCH11	GERD_HC	Superficial	Prox	-0.2869	3.656	1.842	0.177	0.338
TMF1	GERD_HC	Superficial	Prox	-0.3108	5.054	1.835	0.177	0.339
PERP	GERD_HC	Superficial	Prox	0.2546	10.92	1.834	0.177	0.339
RAB2A	GERD_HC	Superficial	Prox	-0.2415	7.964	1.835	0.177	0.339
ARRDC1	GERD_HC	Superficial	Prox	-0.3284	5.124	1.839	0.177	0.338
STAT6	GERD_HC	Superficial	Prox	0.3753	3.937	1.839	0.177	0.338
NOTCH3	GERD_HC	Superficial	Prox	0.4211	4.35	1.84	0.177	0.338
INAVA	SSc_GERD	Superficial	Prox	0.3479	4.178	1.841	0.177	0.598
KCMF1	SSc_GERD	Superficial	Prox	-0.2636	5.785	1.837	0.177	0.598
KIF2A	SSc_GERD	Superficial	Prox	0.3664	4.721	1.839	0.177	0.598
NEURL1B	SSc_GERD	Superficial	Prox	0.5018	2.726	1.837	0.177	0.598
TRIM24	SSc_GERD	Superficial	Prox	-0.2808	3.684	1.837	0.177	0.598
GLI4	SSc_GERD	Superficial	Prox	0.4027	3.586	1.841	0.177	0.598
SHB	SSc_GERD	Superficial	Prox	-0.4711	3.619	1.836	0.177	0.599
RPL27A	SSc_GERD	Superficial	Prox	-0.3526	10.87	1.842	0.177	0.598
DNAJC7	SSc_GERD	Superficial	Prox	-0.1494	5.965	1.839	0.177	0.598
SREBF2	SSc_GERD	Superficial	Prox	0.2424	4.305	1.841	0.177	0.598
GPAT4	SSc_HC	Basal	Dist	-0.2698	1.868	1.827	0.178	1
NDUFC2	SSc_HC	Basal	Dist	-0.1999	7.987	1.829	0.178	1
HSPB2	SSc_HC	Basal	Dist	-0.4866	0.2333	1.833	0.178	1
ZNF268	SSc_HC	Basal	Dist	-0.2229	2.711	1.828	0.178	1
BRD7	SSc_HC	Basal	Dist	0.2026	6.042	1.831	0.178	1
CHMP1A	SSc_HC	Basal	Dist	0.1869	5.198	1.831	0.178	1
AC015813.1	SSc_HC	Basal	Dist	-0.4316	0.4237	1.83	0.178	1
XPC	GERD_HC	Basal	Dist	-0.3159	4.087	1.828	0.178	1
C3orf52	GERD_HC	Basal	Dist	-0.3695	1.377	1.827	0.178	1
WRNIP1	GERD_HC	Basal	Dist	0.2068	3.686	1.827	0.178	1
TRIM27	GERD_HC	Basal	Dist	0.3502	3.365	1.831	0.178	1
DNAAF5	GERD_HC	Basal	Dist	0.3597	2.932	1.825	0.178	1
FBXL15	GERD_HC	Basal	Dist	0.3673	4.331	1.83	0.178	1
ELL3	GERD_HC	Basal	Dist	0.4517	1.35	1.831	0.178	1
NPLOC4	GERD_HC	Basal	Dist	0.3313	4.395	1.827	0.178	1
DAZAP1	GERD_HC	Basal	Dist	0.2712	5.646	1.831	0.178	1
SEPTIN6	GERD_HC	Basal	Dist	0.4384	1.698	1.827	0.178	1
AKT3	GERD_HC	Basal	Dist	0.6997	-0.5052	1.832	0.178	1
AC011043.1	GERD_HC	Basal	Dist	-1.022	0.7024	1.828	0.178	1
TARDBP	SSc_GERD	Basal	Dist	0.2213	4.805	1.83	0.178	1
ING3	SSc_GERD	Basal	Dist	0.2025	2.981	1.831	0.178	1
NOL6	SSc_GERD	Basal	Dist	0.4341	1.815	1.831	0.178	1
ARHGAP42	SSc_GERD	Basal	Dist	-0.3698	1.603	1.829	0.178	1
KMT5A	SSc_GERD	Basal	Dist	-0.2178	5.464	1.828	0.178	1
ENDOV	SSc_GERD	Basal	Dist	-0.2103	3.191	1.83	0.178	1
NUP50-DT	SSc_GERD	Basal	Dist	0.4909	2.735	1.832	0.178	1
CHAC2	SSc_HC	Basal	Prox	0.3778	2.557	1.832	0.178	1
AC093159.1	SSc_HC	Basal	Prox	0.8615	-0.4248	1.826	0.178	1
NPHP3	SSc_HC	Basal	Prox	-0.2147	2.804	1.827	0.178	1
MAP3K13	SSc_HC	Basal	Prox	0.2297	6.057	1.832	0.178	1
DDX60	SSc_HC	Basal	Prox	0.498	1.659	1.828	0.178	1
POLR2L	SSc_HC	Basal	Prox	0.3522	8.43	1.832	0.178	1
TLNRD1	SSc_HC	Basal	Prox	0.3118	2.63	1.831	0.178	1
CCDC144A	SSc_HC	Basal	Prox	-0.7887	0.4275	1.827	0.178	1
TBC1D16	SSc_HC	Basal	Prox	-0.3037	0.6053	1.83	0.178	1
XRN2	SSc_HC	Basal	Prox	0.2503	5.464	1.829	0.178	1
DENND6B	SSc_HC	Basal	Prox	0.3818	0.3475	1.828	0.178	1
DGUOK-AS1	GERD_HC	Basal	Prox	-0.3405	3.702	1.826	0.178	1
GCA	GERD_HC	Basal	Prox	-0.3335	3.091	1.828	0.178	1
FIGN	GERD_HC	Basal	Prox	-0.6562	-0.3671	1.826	0.178	1
GPR87	GERD_HC	Basal	Prox	-0.2397	4.745	1.829	0.178	1
YIPF5	GERD_HC	Basal	Prox	-0.1877	4.758	1.829	0.178	1
AL513550.1	GERD_HC	Basal	Prox	-0.5032	0.3499	1.827	0.178	1
RECQL4	GERD_HC	Basal	Prox	-0.9936	1.851	1.828	0.178	1
TPCN1	GERD_HC	Basal	Prox	-0.3641	3.272	1.828	0.178	1
CLYBL	GERD_HC	Basal	Prox	-0.4438	2.775	1.826	0.178	1
CAPNS2	GERD_HC	Basal	Prox	-0.4166	6.641	1.832	0.178	1
KPNA2	GERD_HC	Basal	Prox	0.4322	5.561	1.829	0.178	1
TYMSOS	GERD_HC	Basal	Prox	0.5319	2.693	1.826	0.178	1
PPCS	SSc_GERD	Basal	Prox	0.1621	6.194	1.833	0.178	1
HAUS3	SSc_GERD	Basal	Prox	-0.2423	2.691	1.832	0.178	1
SPCS3	SSc_GERD	Basal	Prox	0.1965	6.018	1.831	0.178	1
DDX21	SSc_GERD	Basal	Prox	0.4163	6.215	1.833	0.178	1
MTRNR2L8	SSc_GERD	Basal	Prox	1.583	6.754	1.829	0.178	1
USP43	SSc_GERD	Basal	Prox	0.4458	1.267	1.833	0.178	1
DSG2	SSc_GERD	Basal	Prox	0.3453	3.6	1.832	0.178	1
BICD1	SSc_GERD	Basal	Prox	-0.5928	0.4102	1.83	0.178	1
TAF13	SSc_HC	Prolif Basal	Dist	0.2373	3.458	1.831	0.178	1
NEK7	SSc_HC	Prolif Basal	Dist	0.2741	3.561	1.833	0.178	1
IGFBP5	SSc_HC	Prolif Basal	Dist	-0.5849	6.097	1.826	0.178	1
COMMD2	SSc_HC	Prolif Basal	Dist	-0.1639	4.638	1.83	0.178	1
AC113383.1	SSc_HC	Prolif Basal	Dist	-0.3629	2.329	1.829	0.178	1
LYRM2	SSc_HC	Prolif Basal	Dist	-0.2233	4.936	1.825	0.178	1
ZNF777	SSc_HC	Prolif Basal	Dist	0.3307	1.075	1.832	0.178	1
SET	SSc_HC	Prolif Basal	Dist	0.1761	7.933	1.832	0.178	1
NDUFC2	SSc_HC	Prolif Basal	Dist	-0.2004	7.995	1.826	0.178	1
MMP14	SSc_HC	Prolif Basal	Dist	0.2605	3.104	1.825	0.178	1
MAN2C1	SSc_HC	Prolif Basal	Dist	-0.2457	2.231	1.83	0.178	1
AC135050.6	SSc_HC	Prolif Basal	Dist	-0.3679	0.4312	1.833	0.178	1
USP22	SSc_HC	Prolif Basal	Dist	0.1788	4.348	1.827	0.178	1
ARID3A	SSc_HC	Prolif Basal	Dist	0.397	2.557	1.829	0.178	1
URI1	SSc_HC	Prolif Basal	Dist	0.2353	5.678	1.833	0.178	1
DMD	SSc_HC	Prolif Basal	Dist	-0.3653	0.07882	1.833	0.178	1
GPN2	GERD_HC	Prolif Basal	Dist	0.2844	2.964	1.827	0.178	1
KRT7	GERD_HC	Prolif Basal	Dist	-0.9816	6.363	1.825	0.178	1
DSTN	GERD_HC	Prolif Basal	Dist	-0.3264	9.359	1.829	0.178	1
ZNF687-AS1	SSc_GERD	Prolif Basal	Dist	-0.3506	0.07499	1.829	0.178	1
DNAJC27-AS1	SSc_GERD	Prolif Basal	Dist	0.668	1.845	1.831	0.178	1
CEP70	SSc_GERD	Prolif Basal	Dist	-0.232	3.519	1.827	0.178	1
UNC5B-AS1	SSc_GERD	Prolif Basal	Dist	-0.5309	2.545	1.828	0.178	1
SPRYD4	SSc_GERD	Prolif Basal	Dist	-0.2121	4.094	1.829	0.178	1
GALNT4	SSc_GERD	Prolif Basal	Dist	-0.3788	1.284	1.828	0.178	1
HIF1A	SSc_GERD	Prolif Basal	Dist	0.4208	5.489	1.825	0.178	1
YTHDF1	SSc_GERD	Prolif Basal	Dist	0.2289	3.141	1.825	0.178	1
GTSE1	SSc_GERD	Prolif Basal	Dist	-0.398	3.651	1.827	0.178	1
TFE3	SSc_GERD	Prolif Basal	Dist	0.241	2.289	1.829	0.178	1
GNL3L	SSc_GERD	Prolif Basal	Dist	0.3101	3.344	1.826	0.178	1
USP42	SSc_HC	Prolif Basal	Prox	0.2684	2.134	1.829	0.178	1
DTX4	SSc_HC	Prolif Basal	Prox	0.4394	0.6253	1.831	0.178	1
KATNAL1	SSc_HC	Prolif Basal	Prox	-0.2858	1.351	1.831	0.178	1
ZNFX1	SSc_HC	Prolif Basal	Prox	0.4146	2.137	1.826	0.178	1
BNIPL	GERD_HC	Prolif Basal	Prox	-0.4087	5.62	1.828	0.178	1
ARL8B	GERD_HC	Prolif Basal	Prox	0.305	6.369	1.829	0.178	1
RNF32	GERD_HC	Prolif Basal	Prox	0.4094	0.502	1.828	0.178	1
SMU1	GERD_HC	Prolif Basal	Prox	0.199	4.703	1.83	0.178	1
RALGPS1	GERD_HC	Prolif Basal	Prox	-0.5224	2.116	1.829	0.178	1
RNH1	GERD_HC	Prolif Basal	Prox	-0.2494	7.924	1.829	0.178	1
GABARAPL1	GERD_HC	Prolif Basal	Prox	0.4752	4.301	1.832	0.178	1
OBI1	GERD_HC	Prolif Basal	Prox	0.3055	2.92	1.83	0.178	1
FBXL8	GERD_HC	Prolif Basal	Prox	-0.345	1.957	1.826	0.178	1
GOSR1	GERD_HC	Prolif Basal	Prox	0.2232	4.748	1.826	0.178	1
DENND2D	SSc_GERD	Prolif Basal	Prox	0.2403	4.394	1.828	0.178	1
TIA1	SSc_GERD	Prolif Basal	Prox	-0.2376	3.775	1.831	0.178	1
NBEAL2	SSc_GERD	Prolif Basal	Prox	0.4244	3.987	1.83	0.178	1
NINJ2	SSc_GERD	Prolif Basal	Prox	-0.4613	2.164	1.832	0.178	1
CBR3-AS1	SSc_GERD	Prolif Basal	Prox	-0.3813	3.881	1.825	0.178	1
SENP7	SSc_HC	Prolif Suprabasal	Dist	-0.3038	2.79	1.831	0.178	1
SLC27A1	SSc_HC	Prolif Suprabasal	Dist	-0.3345	1.915	1.826	0.178	1
MAST2	GERD_HC	Prolif Suprabasal	Dist	-0.4478	0.5786	1.832	0.178	1
DDHD2	GERD_HC	Prolif Suprabasal	Dist	0.3127	2.197	1.83	0.178	1
COG4	GERD_HC	Prolif Suprabasal	Dist	-0.2218	4.224	1.827	0.178	1
SERPINB3	GERD_HC	Prolif Suprabasal	Dist	0.7549	9.809	1.826	0.178	1
ZNF440	GERD_HC	Prolif Suprabasal	Dist	-0.4215	2.314	1.83	0.178	1
C19orf33	GERD_HC	Prolif Suprabasal	Dist	-0.4229	9.423	1.833	0.178	1
EPB41L4A-AS1	SSc_GERD	Prolif Suprabasal	Dist	-0.3276	5.859	1.826	0.178	1
SLIRP	SSc_GERD	Prolif Suprabasal	Dist	0.4164	7.491	1.832	0.178	1
RMI2	SSc_GERD	Prolif Suprabasal	Dist	-0.3446	3.238	1.826	0.178	1
S1PR5	SSc_GERD	Prolif Suprabasal	Dist	0.3616	2.876	1.828	0.178	1
ZNF337-AS1	SSc_GERD	Prolif Suprabasal	Dist	-0.3548	1.351	1.828	0.178	1
DNAJC5	SSc_GERD	Prolif Suprabasal	Dist	0.3354	6.304	1.832	0.178	1
OCRL	SSc_GERD	Prolif Suprabasal	Dist	0.2796	1.604	1.826	0.178	1
ANKAR	SSc_GERD	Prolif Suprabasal	Dist	-0.3608	0.9405	1.832	0.178	1
GNL3	SSc_HC	Prolif Suprabasal	Prox	0.2599	6.065	1.827	0.178	1
CCDC112	SSc_HC	Prolif Suprabasal	Prox	0.2556	3.604	1.826	0.178	1
PTPN20	SSc_HC	Prolif Suprabasal	Prox	-0.6044	0.8887	1.828	0.178	1
MVP	SSc_HC	Prolif Suprabasal	Prox	0.4903	4.273	1.832	0.178	1
OLR1	SSc_HC	Prolif Suprabasal	Prox	-0.6933	-0.3852	1.831	0.178	1
IDH1	GERD_HC	Prolif Suprabasal	Prox	-0.3011	5.262	1.828	0.178	1
ZFP37	GERD_HC	Prolif Suprabasal	Prox	-0.447	0.6725	1.825	0.178	1
OGFOD2	GERD_HC	Prolif Suprabasal	Prox	-0.2546	2.413	1.826	0.178	1
E4F1	GERD_HC	Prolif Suprabasal	Prox	0.2558	2.073	1.833	0.178	1
ZNF559	GERD_HC	Prolif Suprabasal	Prox	-0.4892	0.7443	1.827	0.178	1
CSTB	GERD_HC	Prolif Suprabasal	Prox	0.5213	15.19	1.828	0.178	1
ELK1	GERD_HC	Prolif Suprabasal	Prox	0.2905	2.738	1.83	0.178	1
CEP57L1	SSc_GERD	Prolif Suprabasal	Prox	-0.2611	2.733	1.827	0.178	1
HDAC7	SSc_GERD	Prolif Suprabasal	Prox	0.3439	2.958	1.831	0.178	1
AL627171.1	SSc_GERD	Prolif Suprabasal	Prox	-0.4087	1.707	1.831	0.178	1
PNPLA6	SSc_GERD	Prolif Suprabasal	Prox	0.3826	3.551	1.831	0.178	1
RAB8A	SSc_GERD	Prolif Suprabasal	Prox	-0.1885	5.21	1.829	0.178	1
SHF	SSc_GERD	Prolif Suprabasal	Prox	-0.5308	0.5454	1.829	0.178	1
CCN1	SSc_HC	Suprabasal	Dist	-0.5146	4.463	1.833	0.178	1
OLA1	SSc_HC	Suprabasal	Dist	-0.2233	6.433	1.828	0.178	1
FDFT1	SSc_HC	Suprabasal	Dist	0.2658	6.081	1.83	0.178	1
LRATD2	SSc_HC	Suprabasal	Dist	-0.2887	3.311	1.831	0.178	1
ZNF623	SSc_HC	Suprabasal	Dist	0.1755	1.731	1.825	0.178	1
IRF7	SSc_HC	Suprabasal	Dist	0.4464	3.807	1.828	0.178	1
PITPNM2	SSc_HC	Suprabasal	Dist	0.3099	0.6912	1.827	0.178	1
LINC00330	SSc_HC	Suprabasal	Dist	-0.4519	0.6982	1.832	0.178	1
PPCDC	SSc_HC	Suprabasal	Dist	-0.2796	4.292	1.832	0.178	1
COQ9	SSc_HC	Suprabasal	Dist	-0.1611	5.016	1.828	0.178	1
PSMG2	SSc_HC	Suprabasal	Dist	-0.1536	6.712	1.832	0.178	1
SBSN	SSc_HC	Suprabasal	Dist	0.7034	9.992	1.826	0.178	1
TRIM28	SSc_HC	Suprabasal	Dist	0.2799	5.65	1.826	0.178	1
AC087623.2	GERD_HC	Suprabasal	Dist	0.4326	1.086	1.826	0.178	1
KLF6	GERD_HC	Suprabasal	Dist	-0.3184	7.691	1.832	0.178	1
BMPR1A	GERD_HC	Suprabasal	Dist	-0.2987	2.233	1.828	0.178	1
PGAM1	GERD_HC	Suprabasal	Dist	0.2618	7.303	1.83	0.178	1
MAGED2	GERD_HC	Suprabasal	Dist	0.311	4.733	1.832	0.178	1
LINC02487	GERD_HC	Suprabasal	Dist	-0.8006	4.359	1.828	0.178	1
EIF4E2	SSc_GERD	Suprabasal	Dist	-0.1567	5.986	1.826	0.178	1
ABCF1	SSc_GERD	Suprabasal	Dist	0.3091	5.445	1.832	0.178	1
MTURN	SSc_GERD	Suprabasal	Dist	-0.3737	3.747	1.833	0.178	1
PHYHIP	SSc_GERD	Suprabasal	Dist	0.5253	3.757	1.832	0.178	1
GNE	SSc_GERD	Suprabasal	Dist	0.5616	3.678	1.828	0.178	1
RNASEH2C	SSc_GERD	Suprabasal	Dist	-0.2943	5.625	1.831	0.178	1
TSPAN31	SSc_GERD	Suprabasal	Dist	-0.1966	3.92	1.829	0.178	1
VPS39	SSc_GERD	Suprabasal	Dist	0.2933	2.628	1.829	0.178	1
ALKBH7	SSc_GERD	Suprabasal	Dist	-0.2641	7.509	1.831	0.178	1
AP2A1	SSc_GERD	Suprabasal	Dist	0.308	4.588	1.826	0.178	1
KLF9	SSc_GERD	Suprabasal	Dist	0.5623	2.633	1.829	0.178	1
NOP58	SSc_HC	Suprabasal	Prox	0.3377	5.498	1.832	0.178	1
NR1D2	SSc_HC	Suprabasal	Prox	0.8755	4.51	1.832	0.178	1
EXOG	SSc_HC	Suprabasal	Prox	-0.3608	1.871	1.833	0.178	1
PDLIM2	SSc_HC	Suprabasal	Prox	-0.3653	6.808	1.827	0.178	1
AP004609.3	SSc_HC	Suprabasal	Prox	0.4341	1.641	1.83	0.178	1
HINFP	SSc_HC	Suprabasal	Prox	-0.2002	1.842	1.832	0.178	1
RBM39	SSc_HC	Suprabasal	Prox	0.1802	7.234	1.827	0.178	1
USP18	SSc_HC	Suprabasal	Prox	0.318	1.621	1.831	0.178	1
ODF3B	SSc_HC	Suprabasal	Prox	0.4068	4.193	1.829	0.178	1
CHKB	SSc_HC	Suprabasal	Prox	-0.2738	3.852	1.826	0.178	1
TRIM2	GERD_HC	Suprabasal	Prox	0.5639	5.407	1.832	0.178	1
TMEM63C	GERD_HC	Suprabasal	Prox	-0.4234	-0.0928	1.828	0.178	1
IL27RA	GERD_HC	Suprabasal	Prox	0.7143	1.591	1.829	0.178	1
TRPM4	GERD_HC	Suprabasal	Prox	-0.3678	2.51	1.825	0.178	1
CNNM3	SSc_GERD	Suprabasal	Prox	0.2753	1.916	1.828	0.178	1
ARHGEF3	SSc_GERD	Suprabasal	Prox	0.3025	3.193	1.83	0.178	1
CDC42SE2	SSc_GERD	Suprabasal	Prox	0.2611	3.21	1.832	0.178	1
CSTF3	SSc_GERD	Suprabasal	Prox	0.2268	3.823	1.83	0.178	1
STARD5	SSc_GERD	Suprabasal	Prox	0.3421	3.486	1.831	0.178	1
ARSF	SSc_GERD	Suprabasal	Prox	0.6382	0.4007	1.828	0.178	1
EIF1AX	SSc_GERD	Suprabasal	Prox	0.2139	7.618	1.833	0.178	1
ZNF117	SSc_HC	Superficial	Dist	-0.4122	2.967	1.827	0.178	0.46
RDX	SSc_HC	Superficial	Dist	-0.3045	6.162	1.825	0.178	0.46
MAGT1	SSc_HC	Superficial	Dist	0.1926	4.319	1.827	0.178	0.46
CDA	GERD_HC	Superficial	Dist	0.7535	6.433	1.83	0.178	0.54
NKIRAS1	GERD_HC	Superficial	Dist	0.3454	2.92	1.829	0.178	0.54
AC024560.5	GERD_HC	Superficial	Dist	-0.5523	0.7227	1.832	0.178	0.54
CSNK2B	GERD_HC	Superficial	Dist	0.1929	6.789	1.83	0.178	0.54
TMEM63B	GERD_HC	Superficial	Dist	-0.2926	3.583	1.831	0.178	0.54
MFSD14C	GERD_HC	Superficial	Dist	0.3357	3.398	1.83	0.178	0.54
AACS	GERD_HC	Superficial	Dist	0.3654	3.858	1.828	0.178	0.54
ENOSF1	GERD_HC	Superficial	Dist	0.3448	4.479	1.831	0.178	0.54
CENPB	GERD_HC	Superficial	Dist	-0.4228	3.848	1.83	0.178	0.54
KIF1B	SSc_GERD	Superficial	Dist	-0.2973	4.189	1.832	0.178	0.44
NUDC	SSc_GERD	Superficial	Dist	0.2928	6.363	1.829	0.178	0.44
SP3	SSc_GERD	Superficial	Dist	-0.2647	4.582	1.825	0.178	0.44
PPA2	SSc_GERD	Superficial	Dist	0.3336	5.484	1.828	0.178	0.44
HSPA4L	SSc_GERD	Superficial	Dist	0.4803	4.252	1.832	0.178	0.44
PEX7	SSc_GERD	Superficial	Dist	-0.3568	2.99	1.828	0.178	0.44
CCDC126	SSc_GERD	Superficial	Dist	-0.2919	2.646	1.827	0.178	0.44
POR	SSc_GERD	Superficial	Dist	0.2554	4.698	1.825	0.178	0.44
BORCS7	SSc_GERD	Superficial	Dist	-0.2022	4.946	1.832	0.178	0.44
SPRYD7	SSc_GERD	Superficial	Dist	0.313	4.319	1.831	0.178	0.44
TM9SF1	SSc_GERD	Superficial	Dist	0.2402	4.326	1.827	0.178	0.44
RAD51-AS1	SSc_GERD	Superficial	Dist	-0.4265	1.915	1.828	0.178	0.44
AC132872.1	SSc_GERD	Superficial	Dist	-0.518	0.4955	1.833	0.178	0.44
CAPNS1	SSc_GERD	Superficial	Dist	-0.2078	7.325	1.83	0.178	0.44
MYL9	SSc_GERD	Superficial	Dist	0.7729	2.183	1.827	0.178	0.44
MTMR14	SSc_HC	Superficial	Prox	-0.2119	3.482	1.833	0.178	0.289
NSUN7	SSc_HC	Superficial	Prox	-0.3451	1.805	1.827	0.178	0.29
RRP36	SSc_HC	Superficial	Prox	0.3039	4.755	1.831	0.178	0.289
NT5DC1	SSc_HC	Superficial	Prox	0.1772	5.165	2.028	0.178	0.289
LIN7C	SSc_HC	Superficial	Prox	0.2172	4.442	1.833	0.178	0.289
ANKRD40	SSc_HC	Superficial	Prox	-0.2633	2.768	1.826	0.178	0.29
SLC25A1	SSc_HC	Superficial	Prox	0.2988	4.869	1.828	0.178	0.29
TMC1	GERD_HC	Superficial	Prox	-0.6786	1.865	1.826	0.178	0.34
PI4K2A	GERD_HC	Superficial	Prox	-0.3736	3.486	1.828	0.178	0.34
RNASEK	GERD_HC	Superficial	Prox	-0.2786	8.093	1.828	0.178	0.34
OTOP3	GERD_HC	Superficial	Prox	0.5767	2.533	1.829	0.178	0.34
DYM	GERD_HC	Superficial	Prox	0.2594	3.51	1.832	0.178	0.339
MEX3C	GERD_HC	Superficial	Prox	-0.3098	2.456	1.828	0.178	0.34
MAU2	GERD_HC	Superficial	Prox	-0.2411	3.104	1.828	0.178	0.34
GPR137B	SSc_GERD	Superficial	Prox	-0.3987	1.928	1.83	0.178	0.6
ANKRD36C	SSc_GERD	Superficial	Prox	-0.5387	3.566	1.826	0.178	0.6
NFE2L2	SSc_GERD	Superficial	Prox	0.2976	8.555	1.832	0.178	0.599
CLPTM1L	SSc_GERD	Superficial	Prox	0.3205	4.409	1.827	0.178	0.6
ATP6V0E1	SSc_GERD	Superficial	Prox	-0.2216	7.873	1.827	0.178	0.6
PARP12	SSc_GERD	Superficial	Prox	0.4402	1.813	1.825	0.178	0.6
PUF60	SSc_GERD	Superficial	Prox	0.2344	5.948	1.832	0.178	0.599
LIN7C	SSc_GERD	Superficial	Prox	0.244	4.442	1.833	0.178	0.599
RNMT	SSc_GERD	Superficial	Prox	0.3761	5.208	1.827	0.178	0.6
SHFL	SSc_GERD	Superficial	Prox	0.386	2.957	1.827	0.178	0.6
FAM104B	SSc_GERD	Superficial	Prox	-0.3334	4.441	1.833	0.178	0.599
MIR29B2CHG	SSc_HC	Basal	Dist	-0.3789	1.329	1.821	0.179	1
TTLL4	SSc_HC	Basal	Dist	0.3378	1.164	1.819	0.179	1
FBXL15	SSc_HC	Basal	Dist	0.3012	4.331	1.822	0.179	1
ATE1	SSc_HC	Basal	Dist	0.1679	3.321	1.819	0.179	1
FBXL19	SSc_HC	Basal	Dist	0.3723	1.575	2.967	0.179	1
AMT	SSc_HC	Basal	Dist	-0.4182	-0.07367	1.817	0.179	1
ACADM	GERD_HC	Basal	Dist	-0.3632	7.306	1.824	0.179	1
CYB561D2	GERD_HC	Basal	Dist	-0.2792	3.755	1.817	0.179	1
ZWINT	GERD_HC	Basal	Dist	-0.4832	4.663	1.818	0.179	1
AL355075.4	GERD_HC	Basal	Dist	-0.6671	1.529	1.824	0.179	1
LIN52	GERD_HC	Basal	Dist	0.3591	1.002	1.819	0.179	1
CTF1	GERD_HC	Basal	Dist	0.4753	1.566	1.823	0.179	1
MBOAT7	GERD_HC	Basal	Dist	0.2558	3.683	1.817	0.179	1
RBBP4	SSc_GERD	Basal	Dist	0.2905	5.053	1.817	0.179	1
EBNA1BP2	SSc_GERD	Basal	Dist	0.3748	5.721	1.823	0.179	1
VAMP4	SSc_GERD	Basal	Dist	-0.213	3.073	1.821	0.179	1
HACD2	SSc_GERD	Basal	Dist	0.2859	4.19	1.817	0.179	1
MAD1L1	SSc_GERD	Basal	Dist	-0.3147	2.968	1.824	0.179	1
TBL2	SSc_GERD	Basal	Dist	0.2743	2.961	1.822	0.179	1
SHB	SSc_GERD	Basal	Dist	0.5047	3.916	1.819	0.179	1
GCN1	SSc_GERD	Basal	Dist	0.3068	3.239	1.817	0.179	1
NT5M	SSc_GERD	Basal	Dist	-0.4535	1.255	1.821	0.179	1
PIGW	SSc_GERD	Basal	Dist	0.337	1.744	1.818	0.179	1
TIMM44	SSc_GERD	Basal	Dist	0.419	4.102	1.824	0.179	1
RINL	SSc_GERD	Basal	Dist	-0.3268	2.652	1.819	0.179	1
NCOA6	SSc_GERD	Basal	Dist	0.3027	3.424	1.817	0.179	1
PFKL	SSc_GERD	Basal	Dist	0.2294	5.711	1.824	0.179	1
VIT	SSc_HC	Basal	Prox	-0.4639	1.877	1.824	0.179	1
SLC4A7	SSc_HC	Basal	Prox	0.3612	2.657	1.821	0.179	1
TMEM254	SSc_HC	Basal	Prox	0.2224	4.292	1.822	0.179	1
ZNF283	SSc_HC	Basal	Prox	-0.3375	0.702	1.821	0.179	1
TM9SF4	SSc_HC	Basal	Prox	0.1619	3.821	1.825	0.179	1
IFNAR2	SSc_HC	Basal	Prox	0.4045	3.006	1.824	0.179	1
ISG20	SSc_HC	Basal	Prox	0.6831	4.494	1.819	0.179	1
MLLT11	GERD_HC	Basal	Prox	0.5132	1.049	1.822	0.179	1
AL136454.1	GERD_HC	Basal	Prox	-0.94	1.562	1.824	0.179	1
APLF	GERD_HC	Basal	Prox	-0.3422	1.326	1.817	0.179	1
SNRNP35	GERD_HC	Basal	Prox	-0.2383	4.987	1.817	0.179	1
BMP4	GERD_HC	Basal	Prox	-0.4967	0.8652	1.821	0.179	1
RPL4	GERD_HC	Basal	Prox	0.1892	9.573	1.818	0.179	1
PCNT	GERD_HC	Basal	Prox	0.4206	2.974	1.823	0.179	1
DUS4L	SSc_GERD	Basal	Prox	0.3095	2.743	1.82	0.179	1
LACTB2	SSc_GERD	Basal	Prox	0.3149	3.722	1.818	0.179	1
XRRA1	SSc_GERD	Basal	Prox	0.6715	3.337	1.819	0.179	1
TEX30	SSc_GERD	Basal	Prox	0.2843	3.853	1.823	0.179	1
COQ7	SSc_GERD	Basal	Prox	-0.2085	3.201	1.821	0.179	1
ARHGAP23	SSc_GERD	Basal	Prox	0.3652	3.745	1.824	0.179	1
SNHG25	SSc_GERD	Basal	Prox	1.021	4.52	1.819	0.179	1
TMEM191C	SSc_GERD	Basal	Prox	0.3835	2.129	1.819	0.179	1
SLC15A2	SSc_HC	Prolif Basal	Dist	-0.4914	1.085	1.817	0.179	1
C5orf38	SSc_HC	Prolif Basal	Dist	0.3298	3.525	1.817	0.179	1
PMS2	SSc_HC	Prolif Basal	Dist	-0.1639	3.182	1.821	0.179	1
MINDY3	SSc_HC	Prolif Basal	Dist	-0.2217	2.755	1.818	0.179	1
BLOC1S1	SSc_HC	Prolif Basal	Dist	-0.267	8.056	1.817	0.179	1
KCTD12	SSc_HC	Prolif Basal	Dist	0.3854	1.634	1.822	0.179	1
YY1	SSc_HC	Prolif Basal	Dist	0.2268	6.541	1.819	0.179	1
MX1	SSc_HC	Prolif Basal	Dist	0.5083	4.836	1.822	0.179	1
CCNG2	GERD_HC	Prolif Basal	Dist	0.5089	7.029	1.818	0.179	1
FBXO5	GERD_HC	Prolif Basal	Dist	0.3388	3.375	1.817	0.179	1
ARHGAP21	GERD_HC	Prolif Basal	Dist	0.2958	3.732	1.822	0.179	1
DUSP5	GERD_HC	Prolif Basal	Dist	-0.7736	8.02	1.825	0.179	1
VPS26B	GERD_HC	Prolif Basal	Dist	0.2123	3.545	1.824	0.179	1
HCAR2	GERD_HC	Prolif Basal	Dist	-0.5016	4.839	1.822	0.179	1
MYLPF	GERD_HC	Prolif Basal	Dist	-0.6186	0.6862	1.823	0.179	1
MARS2	SSc_GERD	Prolif Basal	Dist	0.4246	0.8507	1.821	0.179	1
PPP1R7	SSc_GERD	Prolif Basal	Dist	-0.1987	6.544	1.824	0.179	1
HIST1H2BJ	SSc_GERD	Prolif Basal	Dist	-0.4352	3.069	1.823	0.179	1
SRRM3	SSc_GERD	Prolif Basal	Dist	-0.3771	2.613	1.823	0.179	1
CHUK	SSc_GERD	Prolif Basal	Dist	0.2718	1.768	1.824	0.179	1
HNRNPA1L2	SSc_GERD	Prolif Basal	Dist	-0.4413	-0.1948	1.822	0.179	1
AC026471.1	SSc_GERD	Prolif Basal	Dist	-0.3957	0.7688	1.818	0.179	1
UTP4	SSc_GERD	Prolif Basal	Dist	0.3346	3.097	1.824	0.179	1
SBNO2	SSc_GERD	Prolif Basal	Dist	0.3918	3.121	1.824	0.179	1
YJU2	SSc_GERD	Prolif Basal	Dist	-0.2426	3.404	1.823	0.179	1
EFNB1	SSc_GERD	Prolif Basal	Dist	0.3395	3.432	1.823	0.179	1
RNF5	SSc_HC	Prolif Basal	Prox	0.1634	4.711	1.817	0.179	1
MFHAS1	SSc_HC	Prolif Basal	Prox	0.4702	1.848	1.824	0.179	1
TSTD2	SSc_HC	Prolif Basal	Prox	0.2824	2.188	1.82	0.179	1
KBTBD4	SSc_HC	Prolif Basal	Prox	-0.2336	2.29	1.818	0.179	1
SLC25A45	SSc_HC	Prolif Basal	Prox	-0.3491	0.9425	1.819	0.179	1
FURIN	SSc_HC	Prolif Basal	Prox	0.328	3.184	1.817	0.179	1
TNK1	SSc_HC	Prolif Basal	Prox	-0.3022	1.525	1.817	0.179	1
DSC2	SSc_HC	Prolif Basal	Prox	-0.4134	8.11	1.823	0.179	1
BLOC1S3	SSc_HC	Prolif Basal	Prox	-0.2725	0.9008	1.819	0.179	1
SLC9A8	SSc_HC	Prolif Basal	Prox	0.2879	2.313	1.818	0.179	1
MMP25-AS1	SSc_HC	Prolif Basal	Prox	-0.5359	-0.4562	1.825	0.179	1
UMODL1	SSc_HC	Prolif Basal	Prox	-0.5752	-0.9738	1.818	0.179	1
FAM72D	GERD_HC	Prolif Basal	Prox	0.4721	-0.3052	1.817	0.179	1
ZNF251	GERD_HC	Prolif Basal	Prox	0.3516	0.9542	1.824	0.179	1
UXS1	SSc_GERD	Prolif Basal	Prox	0.2643	3.861	1.817	0.179	1
SMO	SSc_GERD	Prolif Basal	Prox	0.3756	1.981	1.821	0.179	1
RUFY2	SSc_GERD	Prolif Basal	Prox	-0.2222	3.559	1.819	0.179	1
FANCM	SSc_GERD	Prolif Basal	Prox	-0.3462	1.925	1.819	0.179	1
ST6GALNAC2	SSc_GERD	Prolif Basal	Prox	0.3571	0.8498	1.824	0.179	1
C5orf34	SSc_HC	Prolif Suprabasal	Dist	-0.321	0.8522	1.817	0.179	1
ZNF736	SSc_HC	Prolif Suprabasal	Dist	-0.3113	1.341	1.818	0.179	1
DDIT4	SSc_HC	Prolif Suprabasal	Dist	0.4351	5.89	1.824	0.179	1
ITFG2	SSc_HC	Prolif Suprabasal	Dist	-0.2386	2.706	1.822	0.179	1
MT-ND1	SSc_HC	Prolif Suprabasal	Dist	-0.5973	10.39	1.821	0.179	1
UIMC1	GERD_HC	Prolif Suprabasal	Dist	-0.2963	3.178	1.819	0.179	1
PRRC2A	GERD_HC	Prolif Suprabasal	Dist	-0.2702	3.974	1.819	0.179	1
YAE1	GERD_HC	Prolif Suprabasal	Dist	-0.2379	3.321	1.82	0.179	1
ACLY	GERD_HC	Prolif Suprabasal	Dist	0.3927	2.981	1.817	0.179	1
CNBD2	GERD_HC	Prolif Suprabasal	Dist	0.327	2.471	1.823	0.179	1
CDK3	GERD_HC	Prolif Suprabasal	Dist	-0.4181	0.2693	1.819	0.179	1
PCAT6	SSc_GERD	Prolif Suprabasal	Dist	-0.3864	2.342	1.822	0.179	1
E2F4	SSc_GERD	Prolif Suprabasal	Dist	0.2745	3.868	1.82	0.179	1
TNFAIP1	SSc_GERD	Prolif Suprabasal	Dist	0.2415	3.295	1.819	0.179	1
MSL1	SSc_GERD	Prolif Suprabasal	Dist	0.2666	3.851	1.818	0.179	1
DHX8	SSc_GERD	Prolif Suprabasal	Dist	0.3051	3.651	1.824	0.179	1
AAR2	SSc_GERD	Prolif Suprabasal	Dist	0.2403	2.052	1.817	0.179	1
TRMT2B	SSc_GERD	Prolif Suprabasal	Dist	-0.226	1.742	1.821	0.179	1
PKIB	SSc_GERD	Prolif Suprabasal	Dist	0.7544	2.011	1.82	0.179	1
WARS2-AS1	SSc_HC	Prolif Suprabasal	Prox	-0.3889	0.229	1.825	0.179	1
PLSCR1	SSc_HC	Prolif Suprabasal	Prox	0.3028	6.369	1.819	0.179	1
LINC02482	SSc_HC	Prolif Suprabasal	Prox	0.5498	1.422	1.819	0.179	1
CCNH	SSc_HC	Prolif Suprabasal	Prox	0.1687	3.94	1.818	0.179	1
NOTCH1	SSc_HC	Prolif Suprabasal	Prox	0.3746	2.875	1.824	0.179	1
HASPIN	SSc_HC	Prolif Suprabasal	Prox	-0.3346	-0.6178	1.823	0.179	1
KANSL1	SSc_HC	Prolif Suprabasal	Prox	-0.2745	4.469	1.817	0.179	1
ZNF512B	SSc_HC	Prolif Suprabasal	Prox	0.2498	1.938	1.819	0.179	1
MT-CO2	SSc_HC	Prolif Suprabasal	Prox	-0.55	12.56	1.823	0.179	1
GBP3	GERD_HC	Prolif Suprabasal	Prox	-0.6835	3.063	1.821	0.179	1
CARD14	GERD_HC	Prolif Suprabasal	Prox	-0.3488	2.068	1.823	0.179	1
MRPL20-AS1	SSc_GERD	Prolif Suprabasal	Prox	0.2562	2.468	1.818	0.179	1
DCTN1	SSc_GERD	Prolif Suprabasal	Prox	0.2194	4.275	1.817	0.179	1
AK9	SSc_GERD	Prolif Suprabasal	Prox	-0.3376	1.846	1.82	0.179	1
RAD51B	SSc_GERD	Prolif Suprabasal	Prox	-0.301	1.36	1.82	0.179	1
TRAF3	SSc_GERD	Prolif Suprabasal	Prox	0.2898	2.636	1.82	0.179	1
WLS	SSc_HC	Suprabasal	Dist	-0.3541	4.949	1.822	0.179	1
VANGL1	SSc_HC	Suprabasal	Dist	0.2693	3.411	1.82	0.179	1
PYGO2	SSc_HC	Suprabasal	Dist	0.2622	2.404	1.822	0.179	1
TPRG1	SSc_HC	Suprabasal	Dist	-0.4043	7.224	1.82	0.179	1
TRIM13	SSc_HC	Suprabasal	Dist	-0.1771	4.582	1.817	0.179	1
ZFHX2-AS1	SSc_HC	Suprabasal	Dist	-0.3678	0.6624	1.817	0.179	1
WDR81	SSc_HC	Suprabasal	Dist	0.317	0.7602	1.819	0.179	1
TRAF3IP1	GERD_HC	Suprabasal	Dist	0.2698	2.79	1.819	0.179	1
SPCS3	GERD_HC	Suprabasal	Dist	-0.2002	6.065	1.821	0.179	1
AL355312.4	GERD_HC	Suprabasal	Dist	-0.7014	5.261	1.822	0.179	1
DEFB1	GERD_HC	Suprabasal	Dist	-0.8053	6.266	1.824	0.179	1
CNOT7	GERD_HC	Suprabasal	Dist	-0.2404	5.047	1.822	0.179	1
GCN1	GERD_HC	Suprabasal	Dist	-0.308	3.295	1.824	0.179	1
PRC1	GERD_HC	Suprabasal	Dist	0.3886	5.257	1.821	0.179	1
PDXDC1	GERD_HC	Suprabasal	Dist	-0.4354	4.139	1.823	0.179	1
NACC1	GERD_HC	Suprabasal	Dist	-0.2305	2.727	1.824	0.179	1
USP46-AS1	SSc_GERD	Suprabasal	Dist	-0.3904	2.483	1.824	0.179	1
SRPK2	SSc_GERD	Suprabasal	Dist	-0.1998	4.882	1.824	0.179	1
ZC3H3	SSc_GERD	Suprabasal	Dist	0.2504	2.33	1.82	0.179	1
POLE3	SSc_HC	Suprabasal	Prox	0.2964	5.668	1.818	0.179	1
FAM117A	SSc_HC	Suprabasal	Prox	0.2728	1.58	1.817	0.179	1
GATD3B	SSc_HC	Suprabasal	Prox	-0.3968	3.292	1.824	0.179	1
ZC3H12A	GERD_HC	Suprabasal	Prox	0.5741	4.19	1.823	0.179	1
CHORDC1	GERD_HC	Suprabasal	Prox	0.2726	4.674	1.822	0.179	1
TMEM30B	GERD_HC	Suprabasal	Prox	-0.2716	3.684	1.82	0.179	1
RAB31	GERD_HC	Suprabasal	Prox	0.5752	4.085	1.824	0.179	1
ZNF766	GERD_HC	Suprabasal	Prox	-0.2848	2.972	1.818	0.179	1
ARL8B	SSc_GERD	Suprabasal	Prox	-0.2775	6.386	1.822	0.179	1
CD109	SSc_GERD	Suprabasal	Prox	0.3974	4.575	1.819	0.179	1
SLC25A13	SSc_GERD	Suprabasal	Prox	-0.2399	3.935	1.825	0.179	1
AGAP3	SSc_GERD	Suprabasal	Prox	0.2193	4.149	1.823	0.179	1
DDIT4	SSc_GERD	Suprabasal	Prox	-0.4818	5.949	1.819	0.179	1
KCTD10	SSc_GERD	Suprabasal	Prox	0.2482	2.78	1.82	0.179	1
MRC2	SSc_GERD	Suprabasal	Prox	0.406	4.373	1.82	0.179	1
PGS1	SSc_GERD	Suprabasal	Prox	0.251	2.234	1.824	0.179	1
MMP24OS	SSc_GERD	Suprabasal	Prox	-0.3784	6.692	1.824	0.179	1
TSEN15	SSc_HC	Superficial	Dist	0.3197	3.236	1.819	0.179	0.461
NCBP2AS2	SSc_HC	Superficial	Dist	0.3409	4.817	1.817	0.179	0.461
RRP36	SSc_HC	Superficial	Dist	0.2931	4.755	1.818	0.179	0.461
PUM3	SSc_HC	Superficial	Dist	0.3545	5.408	1.819	0.179	0.461
GNPNAT1	SSc_HC	Superficial	Dist	0.2814	3.614	1.821	0.179	0.461
ERVK13-1	SSc_HC	Superficial	Dist	-0.4565	1.611	1.819	0.179	0.461
GLG1	SSc_HC	Superficial	Dist	0.2295	4.325	1.819	0.179	0.461
PFN1	SSc_HC	Superficial	Dist	0.3538	8.878	1.819	0.179	0.461
CCN1	GERD_HC	Superficial	Dist	-0.6376	4.433	1.817	0.179	0.542
SIAH2	GERD_HC	Superficial	Dist	0.3963	4.138	1.825	0.179	0.541
LINC01003	GERD_HC	Superficial	Dist	-0.4653	2.789	1.819	0.179	0.542
VEGFB	GERD_HC	Superficial	Dist	0.4283	5.195	1.817	0.179	0.542
USP12	GERD_HC	Superficial	Dist	0.3301	2.891	1.819	0.179	0.542
SNHG16	GERD_HC	Superficial	Dist	-0.366	6.092	1.821	0.179	0.542
HAX1	SSc_GERD	Superficial	Dist	0.2765	6.026	1.817	0.179	0.441
GGCX	SSc_GERD	Superficial	Dist	0.2139	3.895	1.821	0.179	0.44
USP46-AS1	SSc_GERD	Superficial	Dist	-0.3882	2.161	1.824	0.179	0.44
BTF3	SSc_GERD	Superficial	Dist	-0.1657	10.28	1.82	0.179	0.44
LY6G6C	SSc_GERD	Superficial	Dist	-0.6189	4.977	1.822	0.179	0.44
AMBRA1	SSc_GERD	Superficial	Dist	-0.3658	1.845	1.823	0.179	0.44
TWF1	SSc_GERD	Superficial	Dist	-0.2428	6.015	1.818	0.179	0.441
AC004812.2	SSc_GERD	Superficial	Dist	-0.4313	1.29	1.821	0.179	0.44
AC024592.2	SSc_GERD	Superficial	Dist	-0.5551	3.15	1.824	0.179	0.44
EPN1	SSc_GERD	Superficial	Dist	-0.2136	5.446	1.825	0.179	0.44
SEPTIN5	SSc_GERD	Superficial	Dist	0.5554	1.213	1.82	0.179	0.44
GRIPAP1	SSc_GERD	Superficial	Dist	-0.1971	3.255	1.817	0.179	0.441
HS6ST2	SSc_GERD	Superficial	Dist	0.508	1.384	1.821	0.179	0.44
KCNJ15	SSc_GERD	Superficial	Dist	0.4515	3.241	1.82	0.179	0.44
PAX8-AS1	SSc_HC	Superficial	Prox	-0.9724	4.222	1.818	0.179	0.291
ZBTB22	SSc_HC	Superficial	Prox	-0.2708	2.288	1.824	0.179	0.29
C8orf82	SSc_HC	Superficial	Prox	-0.4392	5.008	1.824	0.179	0.29
PACS1	SSc_HC	Superficial	Prox	-0.2103	3.454	1.824	0.179	0.29
TPCN1	SSc_HC	Superficial	Prox	-0.2434	2.994	1.821	0.179	0.291
KLHL21	GERD_HC	Superficial	Prox	-0.3845	3.979	1.817	0.179	0.341
PSMD4	GERD_HC	Superficial	Prox	-0.1598	6.459	1.825	0.179	0.34
DHRS9	GERD_HC	Superficial	Prox	-0.7134	6.718	1.819	0.179	0.341
HRH1	GERD_HC	Superficial	Prox	-0.706	1.759	1.818	0.179	0.341
CBLL1	GERD_HC	Superficial	Prox	-0.2682	2.959	1.817	0.179	0.341
NIPAL2	GERD_HC	Superficial	Prox	-0.3105	4.326	1.82	0.179	0.341
FAM91A1	GERD_HC	Superficial	Prox	-0.2814	3.414	1.825	0.179	0.34
ZNF518A	GERD_HC	Superficial	Prox	0.3365	3.715	1.825	0.179	0.34
ARID2	GERD_HC	Superficial	Prox	-0.3358	3.285	1.822	0.179	0.341
MVK	GERD_HC	Superficial	Prox	0.3688	3.986	1.822	0.179	0.341
MED11	GERD_HC	Superficial	Prox	0.2693	4.839	1.82	0.179	0.341
AC079848.1	GERD_HC	Superficial	Prox	-0.57	0.8259	1.824	0.179	0.34
RNPEP	SSc_GERD	Superficial	Prox	-0.2237	5.301	1.818	0.179	0.6
PNKD	SSc_GERD	Superficial	Prox	0.2269	6.088	1.82	0.179	0.6
IMPDH2	SSc_GERD	Superficial	Prox	0.4303	7.097	1.819	0.179	0.6
SLC31A2	SSc_GERD	Superficial	Prox	-0.4301	2.942	1.825	0.179	0.6
MRPL23	SSc_GERD	Superficial	Prox	0.6397	5.501	1.822	0.179	0.6
AASDHPPT	SSc_GERD	Superficial	Prox	0.1795	4.879	1.822	0.179	0.6
RALGAPA1	SSc_GERD	Superficial	Prox	-0.2752	3.659	1.818	0.179	0.6
GFER	SSc_GERD	Superficial	Prox	-0.3656	4.077	1.822	0.179	0.6
C1QBP	SSc_GERD	Superficial	Prox	0.5508	7.875	1.822	0.179	0.6
RPL13A	SSc_GERD	Superficial	Prox	-0.3139	11.23	1.823	0.179	0.6
IL13RA1	SSc_GERD	Superficial	Prox	-0.2668	4.879	1.821	0.179	0.6
WDSUB1	SSc_HC	Basal	Dist	0.256	2.337	1.808	0.18	1
ULK4	SSc_HC	Basal	Dist	-0.3939	0.5151	1.891	0.18	1
LRIG1	SSc_HC	Basal	Dist	0.4027	1.63	1.815	0.18	1
COPS5	SSc_HC	Basal	Dist	-0.1456	5.93	1.814	0.18	1
WASHC5	SSc_HC	Basal	Dist	0.2291	2.922	1.811	0.18	1
ZNF34	SSc_HC	Basal	Dist	-0.271	1.168	1.813	0.18	1
PDCD4	SSc_HC	Basal	Dist	-0.2756	7.118	1.816	0.18	1
CCDC32	SSc_HC	Basal	Dist	-0.1988	2.971	1.811	0.18	1
ARRDC2	SSc_HC	Basal	Dist	0.5158	1.967	1.813	0.18	1
DLG3	SSc_HC	Basal	Dist	-0.2391	3.92	1.813	0.18	1
CGAS	GERD_HC	Basal	Dist	0.4767	2.025	1.812	0.18	1
AC090114.2	GERD_HC	Basal	Dist	0.5192	1.967	1.814	0.18	1
AC009779.2	GERD_HC	Basal	Dist	0.4229	0.4952	1.815	0.18	1
CFDP1	GERD_HC	Basal	Dist	-0.3072	5.946	1.812	0.18	1
R3HDM1	SSc_GERD	Basal	Dist	-0.3091	3.569	1.813	0.18	1
IFIH1	SSc_GERD	Basal	Dist	0.3368	3.347	1.815	0.18	1
MINCR	SSc_GERD	Basal	Dist	0.3916	2.655	1.816	0.18	1
FAM27C	SSc_GERD	Basal	Dist	-0.382	1.843	1.816	0.18	1
NOTCH1	SSc_GERD	Basal	Dist	0.4283	2.856	1.814	0.18	1
IKZF5	SSc_GERD	Basal	Dist	0.3006	2.314	1.811	0.18	1
SLFN13	SSc_GERD	Basal	Dist	0.4128	2.397	1.81	0.18	1
TBC1D22A	SSc_GERD	Basal	Dist	-0.1873	4.151	1.813	0.18	1
PEA15	SSc_HC	Basal	Prox	0.2678	5.381	1.814	0.18	1
ABRAXAS1	SSc_HC	Basal	Prox	-0.1887	3.345	1.815	0.18	1
TMEM14B	SSc_HC	Basal	Prox	0.178	6.52	1.814	0.18	1
ZBED5	SSc_HC	Basal	Prox	-0.213	3.667	1.811	0.18	1
TRAC	SSc_HC	Basal	Prox	0.4824	1.807	1.815	0.18	1
CSK	SSc_HC	Basal	Prox	0.267	4.814	1.816	0.18	1
PDK2	SSc_HC	Basal	Prox	-0.2338	3.523	1.812	0.18	1
GATAD2A	SSc_HC	Basal	Prox	0.2024	3.778	1.81	0.18	1
ZNF708	SSc_HC	Basal	Prox	-0.3701	1.881	1.815	0.18	1
KLK11	SSc_HC	Basal	Prox	-0.2537	8.513	1.809	0.18	1
ZNF324	SSc_HC	Basal	Prox	-0.3029	1.382	1.809	0.18	1
APOBEC3C	SSc_HC	Basal	Prox	0.2832	4.086	1.813	0.18	1
AC007098.1	GERD_HC	Basal	Prox	0.5463	0.2961	1.813	0.18	1
GEMIN5	GERD_HC	Basal	Prox	0.3612	2.227	1.812	0.18	1
SIGMAR1	GERD_HC	Basal	Prox	0.4205	4.301	1.815	0.18	1
GSN	GERD_HC	Basal	Prox	-0.3775	7.62	1.814	0.18	1
CCNB2	GERD_HC	Basal	Prox	0.5736	4.772	1.815	0.18	1
ANKRD54	GERD_HC	Basal	Prox	0.2215	3.05	1.81	0.18	1
SLC6A4	SSc_GERD	Basal	Prox	-0.6103	2.059	1.816	0.18	1
ZNF519	SSc_GERD	Basal	Prox	-0.5408	2.71	1.811	0.18	1
SERPINB13	SSc_GERD	Basal	Prox	0.6188	7.537	1.815	0.18	1
TRAPPC10	SSc_GERD	Basal	Prox	-0.3681	3.626	1.815	0.18	1
CCDC134	SSc_GERD	Basal	Prox	-0.4745	0.6061	1.815	0.18	1
ZDHHC15	SSc_GERD	Basal	Prox	-0.5255	0.1391	1.811	0.18	1
ERRFI1	SSc_HC	Prolif Basal	Dist	-0.4168	4.125	1.813	0.18	1
PSMC3	SSc_HC	Prolif Basal	Dist	-0.1632	6.319	1.816	0.18	1
AC010615.2	SSc_HC	Prolif Basal	Dist	-0.6833	0.5763	1.814	0.18	1
ASB9	SSc_HC	Prolif Basal	Dist	-0.4358	0.04525	1.811	0.18	1
PGK1	SSc_HC	Prolif Basal	Dist	-0.1912	8.012	1.816	0.18	1
MMP25-AS1	SSc_HC	Prolif Basal	Dist	-0.5375	-0.4562	1.814	0.18	1
PSMD6	GERD_HC	Prolif Basal	Dist	-0.1927	5.677	1.809	0.18	1
RPL10A	GERD_HC	Prolif Basal	Dist	0.2689	11.31	1.814	0.18	1
LINC02256	GERD_HC	Prolif Basal	Dist	-0.6642	1.121	1.814	0.18	1
CIAO2A	GERD_HC	Prolif Basal	Dist	-0.2938	4.476	1.814	0.18	1
MECP2	GERD_HC	Prolif Basal	Dist	-0.4047	3.668	1.812	0.18	1
CHML	SSc_GERD	Prolif Basal	Dist	-0.3708	2.323	1.809	0.18	1
STAT1	SSc_GERD	Prolif Basal	Dist	0.4182	4.258	1.81	0.18	1
EXOC1	SSc_GERD	Prolif Basal	Dist	0.261	5.111	1.811	0.18	1
RNF145	SSc_GERD	Prolif Basal	Dist	0.4349	6.368	1.814	0.18	1
ZBTB26	SSc_GERD	Prolif Basal	Dist	0.39	-0.05927	1.815	0.18	1
PGAM1	SSc_GERD	Prolif Basal	Dist	-0.2406	7.26	1.809	0.18	1
ARHGAP42	SSc_GERD	Prolif Basal	Dist	-0.3726	1.621	1.809	0.18	1
THAP2	SSc_GERD	Prolif Basal	Dist	-0.2311	3.378	1.813	0.18	1
OCRL	SSc_GERD	Prolif Basal	Dist	0.2783	1.599	1.816	0.18	1
AL353194.1	SSc_GERD	Prolif Basal	Dist	-0.4267	0.0374	1.808	0.18	1
ACOT11	SSc_HC	Prolif Basal	Prox	-0.3431	2.814	1.811	0.18	1
RTCA-AS1	SSc_HC	Prolif Basal	Prox	-0.4005	1.408	1.812	0.18	1
PTPRG	SSc_HC	Prolif Basal	Prox	-0.4332	0.3067	1.815	0.18	1
ZSCAN26	SSc_HC	Prolif Basal	Prox	-0.2992	1.479	1.811	0.18	1
DTX2	SSc_HC	Prolif Basal	Prox	0.3167	6.246	1.816	0.18	1
LDB1	SSc_HC	Prolif Basal	Prox	0.2113	2.865	1.814	0.18	1
N4BP2L1	SSc_HC	Prolif Basal	Prox	-0.2943	2.418	1.815	0.18	1
CEP152	SSc_HC	Prolif Basal	Prox	-0.2905	2.325	1.813	0.18	1
ZNF675	SSc_HC	Prolif Basal	Prox	-0.2832	3.863	1.814	0.18	1
ANKRD44	SSc_HC	Prolif Basal	Prox	-0.5035	0.7238	1.814	0.18	1
CNTN1	SSc_HC	Prolif Basal	Prox	-1.141	0.4776	1.816	0.18	1
MARCKSL1	GERD_HC	Prolif Basal	Prox	0.596	3.019	1.814	0.18	1
UIMC1	GERD_HC	Prolif Basal	Prox	-0.2994	3.173	1.816	0.18	1
HIST1H2BO	GERD_HC	Prolif Basal	Prox	0.6418	-1.013	1.816	0.18	1
LIMK1	GERD_HC	Prolif Basal	Prox	0.4045	1.239	1.81	0.18	1
ARRDC1-AS1	GERD_HC	Prolif Basal	Prox	-0.3292	1.916	1.811	0.18	1
RCBTB1	GERD_HC	Prolif Basal	Prox	-0.4389	0.9207	1.811	0.18	1
SCNN1B	GERD_HC	Prolif Basal	Prox	-0.4517	5.747	1.815	0.18	1
ARMC7	GERD_HC	Prolif Basal	Prox	-0.3159	1.722	1.808	0.18	1
NOL12	GERD_HC	Prolif Basal	Prox	-0.2051	4.633	1.812	0.18	1
PIN4	GERD_HC	Prolif Basal	Prox	-0.357	5.752	1.816	0.18	1
FGFR1	SSc_GERD	Prolif Basal	Prox	-0.6139	-0.2557	1.812	0.18	1
ERVK13-1	SSc_GERD	Prolif Basal	Prox	-0.5548	1.759	1.814	0.18	1
GATD3B	SSc_GERD	Prolif Basal	Prox	-0.4525	3.218	1.811	0.18	1
CDC42EP1	SSc_GERD	Prolif Basal	Prox	0.4869	5.432	1.813	0.18	1
ZDHHC9	SSc_GERD	Prolif Basal	Prox	0.3202	2.838	1.815	0.18	1
CGAS	SSc_HC	Prolif Suprabasal	Dist	0.3805	2.047	1.812	0.18	1
SERAC1	SSc_HC	Prolif Suprabasal	Dist	-0.2862	2.031	1.813	0.18	1
SCARB1	SSc_HC	Prolif Suprabasal	Dist	0.4974	1.11	1.813	0.18	1
GJB2	SSc_HC	Prolif Suprabasal	Dist	0.5201	7.908	1.809	0.18	1
NEK8	SSc_HC	Prolif Suprabasal	Dist	-0.335	1.122	1.809	0.18	1
KLHL35	SSc_HC	Prolif Suprabasal	Dist	0.4788	0.2379	1.809	0.18	1
ASH1L-AS1	GERD_HC	Prolif Suprabasal	Dist	0.3744	0.8908	1.811	0.18	1
CH25H	GERD_HC	Prolif Suprabasal	Dist	0.6251	4.857	1.814	0.18	1
HERC1	GERD_HC	Prolif Suprabasal	Dist	-0.3291	2.924	1.816	0.18	1
PPM1F	GERD_HC	Prolif Suprabasal	Dist	-0.3219	2.395	1.812	0.18	1
LINC02562	SSc_GERD	Prolif Suprabasal	Dist	0.5514	3.143	1.814	0.18	1
GPX3	SSc_GERD	Prolif Suprabasal	Dist	0.5558	5.962	1.816	0.18	1
VARS2	SSc_GERD	Prolif Suprabasal	Dist	0.3526	2.964	1.809	0.18	1
AC005076.1	SSc_GERD	Prolif Suprabasal	Dist	-0.394	0.4028	1.816	0.18	1
LINC00476	SSc_GERD	Prolif Suprabasal	Dist	-0.2947	2.547	1.809	0.18	1
CKB	SSc_GERD	Prolif Suprabasal	Dist	-0.5507	6.185	1.813	0.18	1
GADD45B	SSc_GERD	Prolif Suprabasal	Dist	-0.4934	7.135	1.816	0.18	1
ZNF793	SSc_GERD	Prolif Suprabasal	Dist	-0.3761	1.773	1.812	0.18	1
ZFAS1	SSc_GERD	Prolif Suprabasal	Dist	-0.2713	8.828	1.809	0.18	1
MED12	SSc_GERD	Prolif Suprabasal	Dist	0.2444	1.949	1.815	0.18	1
TMEM164	SSc_GERD	Prolif Suprabasal	Dist	0.3053	2.247	1.809	0.18	1
DNASE1L1	SSc_GERD	Prolif Suprabasal	Dist	-0.2705	2.451	1.81	0.18	1
MEIS1	SSc_HC	Prolif Suprabasal	Prox	-0.2556	3.009	1.813	0.18	1
TAF1D	SSc_HC	Prolif Suprabasal	Prox	0.2316	6.466	1.811	0.18	1
ANKS3	SSc_HC	Prolif Suprabasal	Prox	-0.2585	1.807	1.811	0.18	1
CDA	GERD_HC	Prolif Suprabasal	Prox	0.792	6.779	1.811	0.18	1
MARC1	GERD_HC	Prolif Suprabasal	Prox	-0.4919	2.273	1.809	0.18	1
AC109322.1	GERD_HC	Prolif Suprabasal	Prox	0.4744	0.08597	1.813	0.18	1
CST6	GERD_HC	Prolif Suprabasal	Prox	0.8729	7.225	1.811	0.18	1
DHCR7	GERD_HC	Prolif Suprabasal	Prox	0.5346	3.257	1.812	0.18	1
AC018521.5	GERD_HC	Prolif Suprabasal	Prox	0.3805	4.093	1.814	0.18	1
MARCH3	SSc_GERD	Prolif Suprabasal	Prox	-0.4969	0.8872	1.81	0.18	1
CDC5L	SSc_GERD	Prolif Suprabasal	Prox	-0.2216	5.235	1.809	0.18	1
STAT6	SSc_GERD	Prolif Suprabasal	Prox	0.3056	3.906	1.813	0.18	1
INTS6-AS1	SSc_GERD	Prolif Suprabasal	Prox	-0.4024	0.962	1.81	0.18	1
COG8	SSc_GERD	Prolif Suprabasal	Prox	0.2336	1.992	1.81	0.18	1
AC009113.1	SSc_GERD	Prolif Suprabasal	Prox	-0.3985	0.1374	1.809	0.18	1
TOM1L2	SSc_GERD	Prolif Suprabasal	Prox	0.3423	4.594	1.81	0.18	1
LRFN3	SSc_GERD	Prolif Suprabasal	Prox	0.4299	1.13	1.81	0.18	1
TOP3B	SSc_GERD	Prolif Suprabasal	Prox	0.2868	1.615	1.815	0.18	1
SLC2A11	SSc_GERD	Prolif Suprabasal	Prox	-0.3954	0.8617	1.814	0.18	1
TENT5C	SSc_GERD	Prolif Suprabasal	Prox	-0.4551	0.6587	1.809	0.18	1
MAPK8IP2	SSc_GERD	Prolif Suprabasal	Prox	-0.6005	-0.3924	1.816	0.18	1
SLC39A1	SSc_HC	Suprabasal	Dist	0.1796	4.882	1.811	0.18	1
DECR1	SSc_HC	Suprabasal	Dist	-0.1671	6.389	1.813	0.18	1
FAM189A2	SSc_HC	Suprabasal	Dist	-0.3607	2.06	1.815	0.18	1
FUT11	SSc_HC	Suprabasal	Dist	-0.4605	3.256	1.81	0.18	1
NDUFC2	SSc_HC	Suprabasal	Dist	-0.1961	8.054	1.816	0.18	1
ZNF28	SSc_HC	Suprabasal	Dist	-0.2812	1.766	1.81	0.18	1
SNHG26	SSc_HC	Suprabasal	Dist	-0.4336	1.84	1.812	0.18	1
IL1R2	SSc_HC	Suprabasal	Dist	0.5962	5.959	1.813	0.18	1
EFNA4	GERD_HC	Suprabasal	Dist	0.3146	3.685	1.816	0.18	1
ZNF425	GERD_HC	Suprabasal	Dist	0.3882	1.272	1.81	0.18	1
MAPKAP1	GERD_HC	Suprabasal	Dist	0.1825	4.782	1.812	0.18	1
CTDSP2	GERD_HC	Suprabasal	Dist	-0.2783	4.632	1.812	0.18	1
EGLN3	GERD_HC	Suprabasal	Dist	-0.7671	4.702	1.813	0.18	1
CTDSPL2	GERD_HC	Suprabasal	Dist	-0.3453	3.805	1.816	0.18	1
DHX35	GERD_HC	Suprabasal	Dist	-0.546	1.985	1.815	0.18	1
TMEM187	GERD_HC	Suprabasal	Dist	0.2692	2.657	1.809	0.18	1
MUTYH	SSc_GERD	Suprabasal	Dist	-0.2523	2.536	1.813	0.18	1
MUCL3	SSc_GERD	Suprabasal	Dist	-0.5646	2.178	1.813	0.18	1
NPC2	SSc_GERD	Suprabasal	Dist	-0.1833	7.256	1.81	0.18	1
AC127502.2	SSc_GERD	Suprabasal	Dist	0.4408	1.56	1.812	0.18	1
NEIL1	SSc_GERD	Suprabasal	Dist	-0.3215	1.94	1.809	0.18	1
TXNDC11	SSc_GERD	Suprabasal	Dist	0.251	2.778	1.81	0.18	1
RPS21	SSc_GERD	Suprabasal	Dist	0.4652	11.49	1.813	0.18	1
KLHL2	SSc_HC	Suprabasal	Prox	-0.2978	2.789	1.816	0.18	1
SLC22A18AS	SSc_HC	Suprabasal	Prox	0.4433	0.5734	1.81	0.18	1
ARFGAP2	SSc_HC	Suprabasal	Prox	-0.1499	4.611	1.809	0.18	1
AP002381.2	SSc_HC	Suprabasal	Prox	0.3754	0.5895	1.809	0.18	1
AKT2	SSc_HC	Suprabasal	Prox	0.1673	4.12	1.81	0.18	1
ZNF845	SSc_HC	Suprabasal	Prox	-0.2777	0.9462	1.809	0.18	1
SHROOM2	SSc_HC	Suprabasal	Prox	0.3048	1.961	1.816	0.18	1
FNDC10	GERD_HC	Suprabasal	Prox	0.4335	3.049	1.809	0.18	1
OAZ3	GERD_HC	Suprabasal	Prox	0.3461	1.086	1.809	0.18	1
IKBKE	GERD_HC	Suprabasal	Prox	0.4911	2.633	1.81	0.18	1
CPA4	GERD_HC	Suprabasal	Prox	0.8113	4.021	1.817	0.18	1
MAN1B1-DT	GERD_HC	Suprabasal	Prox	0.382	1.147	1.813	0.18	1
XPO4	GERD_HC	Suprabasal	Prox	-0.2879	1.983	1.814	0.18	1
KLF16	GERD_HC	Suprabasal	Prox	0.393	3.217	1.814	0.18	1
SEPTIN2	SSc_GERD	Suprabasal	Prox	0.1916	6.045	1.815	0.18	1
DENND1A	SSc_GERD	Suprabasal	Prox	0.3415	1.11	1.816	0.18	1
CTIF	SSc_GERD	Suprabasal	Prox	-0.3039	1.651	1.811	0.18	1
RALGAPA2	SSc_GERD	Suprabasal	Prox	0.3164	2.485	1.815	0.18	1
ARHGAP40	SSc_GERD	Suprabasal	Prox	-0.5001	2.183	1.812	0.18	1
GCKR	SSc_HC	Superficial	Dist	-0.4506	-0.5085	1.819	0.18	0.461
TGOLN2	SSc_HC	Superficial	Dist	0.1773	4.706	1.812	0.18	0.462
PDLIM4	SSc_HC	Superficial	Dist	0.438	5.836	1.811	0.18	0.463
NHP2	SSc_HC	Superficial	Dist	0.192	7.472	1.812	0.18	0.462
TTF1	SSc_HC	Superficial	Dist	0.1769	3.836	1.811	0.18	0.462
P2RY2	SSc_HC	Superficial	Dist	0.4226	2.486	1.81	0.18	0.463
FCGBP	SSc_HC	Superficial	Dist	-0.8664	2.944	1.809	0.18	0.463
CLDN1	GERD_HC	Superficial	Dist	-0.6525	4.415	1.817	0.18	0.542
CAPN1	GERD_HC	Superficial	Dist	0.2211	7.234	1.815	0.18	0.542
RNF26	GERD_HC	Superficial	Dist	-0.341	2.862	1.813	0.18	0.543
CLK3	GERD_HC	Superficial	Dist	0.2571	3.667	1.81	0.18	0.544
MAF	GERD_HC	Superficial	Dist	-0.4447	5.713	1.815	0.18	0.542
SNX12	GERD_HC	Superficial	Dist	0.2979	3.199	1.816	0.18	0.542
TMIE	GERD_HC	Superficial	Dist	-0.5244	0.03972	1.815	0.18	0.542
BOLA1	SSc_GERD	Superficial	Dist	0.3523	3.853	1.816	0.18	0.441
SNRNP200	SSc_GERD	Superficial	Dist	0.28	4.593	1.815	0.18	0.441
MTMR14	SSc_GERD	Superficial	Dist	0.2365	3.482	1.809	0.18	0.442
CPEB4	SSc_GERD	Superficial	Dist	-0.3408	5.069	1.812	0.18	0.442
FNTA	SSc_GERD	Superficial	Dist	0.2012	5.649	1.812	0.18	0.442
EIF3E	SSc_GERD	Superficial	Dist	-0.1836	8.453	1.811	0.18	0.442
KDM2A	SSc_GERD	Superficial	Dist	-0.2106	4.783	1.813	0.18	0.441
GLRX5	SSc_GERD	Superficial	Dist	0.3896	6.059	1.812	0.18	0.442
FBXO25	SSc_HC	Superficial	Prox	0.2296	3.631	1.809	0.18	0.293
PROSER2	SSc_HC	Superficial	Prox	-0.3554	3.423	1.813	0.18	0.292
LETMD1	SSc_HC	Superficial	Prox	-0.1928	4.708	1.811	0.18	0.292
GCH1	SSc_HC	Superficial	Prox	-0.3159	2.452	1.813	0.18	0.292
TMEM251	SSc_HC	Superficial	Prox	0.2085	3.761	1.814	0.18	0.292
EML1	SSc_HC	Superficial	Prox	-0.4871	1.283	1.81	0.18	0.292
NCBP3	SSc_HC	Superficial	Prox	-0.1892	4.127	1.813	0.18	0.292
TMEM184B	SSc_HC	Superficial	Prox	-0.3032	2.234	1.812	0.18	0.292
ZRSR2	SSc_HC	Superficial	Prox	0.3312	3.031	1.815	0.18	0.292
TMIE	SSc_HC	Superficial	Prox	-0.4168	0.03972	1.813	0.18	0.292
PPM1K-DT	SSc_HC	Superficial	Prox	-0.5166	-0.3256	1.815	0.18	0.292
NOTCH2	GERD_HC	Superficial	Prox	-0.3466	3.789	1.812	0.18	0.342
FLG	GERD_HC	Superficial	Prox	-1.096	9.424	1.809	0.18	0.342
B3GNT5	GERD_HC	Superficial	Prox	0.3589	4.1	1.813	0.18	0.342
LAP3	GERD_HC	Superficial	Prox	0.3126	5.103	1.812	0.18	0.342
LTBR	GERD_HC	Superficial	Prox	-0.2137	4.501	1.811	0.18	0.342
ANAPC7	GERD_HC	Superficial	Prox	0.2625	4.407	1.808	0.18	0.342
ARPC3	GERD_HC	Superficial	Prox	-0.2338	9.141	1.815	0.18	0.342
NPLOC4	GERD_HC	Superficial	Prox	-0.286	4.137	1.816	0.18	0.341
ZNF561-AS1	GERD_HC	Superficial	Prox	0.2783	2.575	1.816	0.18	0.341
PRRG2	GERD_HC	Superficial	Prox	-0.2407	3.782	1.809	0.18	0.342
CTSZ	GERD_HC	Superficial	Prox	0.4391	4.317	1.814	0.18	0.342
AC021016.3	SSc_GERD	Superficial	Prox	0.5427	0.6085	1.813	0.18	0.601
UBE2E1	SSc_GERD	Superficial	Prox	-0.2273	5.118	1.81	0.18	0.601
ATP10B	SSc_GERD	Superficial	Prox	0.5415	2.45	1.808	0.18	0.601
CD83	SSc_GERD	Superficial	Prox	0.6695	1.37	1.809	0.18	0.601
TCAF1	SSc_GERD	Superficial	Prox	0.396	4.043	1.812	0.18	0.601
ESRP1	SSc_GERD	Superficial	Prox	-0.2631	5.571	1.81	0.18	0.601
NSMF	SSc_GERD	Superficial	Prox	-0.2777	1.788	1.813	0.18	0.601
MAGOHB	SSc_GERD	Superficial	Prox	0.3119	4.706	1.809	0.18	0.601
PDS5B	SSc_GERD	Superficial	Prox	0.3574	3.698	1.813	0.18	0.601
NDUFAB1	SSc_GERD	Superficial	Prox	0.3779	7.385	1.816	0.18	0.601
SUPT6H	SSc_GERD	Superficial	Prox	0.2583	4.163	1.81	0.18	0.601
TGFB1	SSc_GERD	Superficial	Prox	0.6353	4.342	1.809	0.18	0.601
PSRC1	SSc_HC	Basal	Dist	0.4249	2.555	1.808	0.181	1
EHD3	SSc_HC	Basal	Dist	0.5953	4.737	1.806	0.181	1
ACTR2	SSc_HC	Basal	Dist	0.1938	6.783	1.803	0.181	1
SURF4	SSc_HC	Basal	Dist	0.1635	4.98	1.806	0.181	1
COMMD9	SSc_HC	Basal	Dist	-0.1904	4.461	1.808	0.181	1
RARG	SSc_HC	Basal	Dist	0.1887	5.371	1.806	0.181	1
MYL6	SSc_HC	Basal	Dist	-0.2119	10.17	1.801	0.181	1
CTDSP2	SSc_HC	Basal	Dist	0.2285	4.575	1.806	0.181	1
SWSAP1	SSc_HC	Basal	Dist	-0.2735	2.2	1.807	0.181	1
ZNF439	SSc_HC	Basal	Dist	-0.3835	0.3809	1.8	0.181	1
SLC9A6	SSc_HC	Basal	Dist	0.2845	1.527	1.801	0.181	1
CASTOR3	SSc_HC	Basal	Dist	-0.5434	1.383	1.8	0.181	1
SF3B6	GERD_HC	Basal	Dist	-0.2409	7.55	1.801	0.181	1
SOD3	GERD_HC	Basal	Dist	0.5985	0.1316	1.808	0.181	1
TMEM161B	GERD_HC	Basal	Dist	-0.32	3.133	1.803	0.181	1
ISCA1	GERD_HC	Basal	Dist	-0.212	4.626	1.803	0.181	1
AC063960.1	GERD_HC	Basal	Dist	0.5041	2.964	1.806	0.181	1
SCEL	GERD_HC	Basal	Dist	-0.5997	9.819	1.806	0.181	1
GPRC5B	GERD_HC	Basal	Dist	0.6136	0.2622	1.804	0.181	1
UST	SSc_GERD	Basal	Dist	0.4892	0.2208	1.803	0.181	1
CCDC153	SSc_GERD	Basal	Dist	-0.2995	1.2	1.801	0.181	1
CA12	SSc_GERD	Basal	Dist	0.4691	5.034	1.807	0.181	1
EARS2	SSc_GERD	Basal	Dist	0.3704	1.389	1.807	0.181	1
ATXN1L	SSc_GERD	Basal	Dist	0.2861	2.478	1.806	0.181	1
ZFP1	SSc_GERD	Basal	Dist	-0.2826	1.138	1.804	0.181	1
MAT2A	SSc_HC	Basal	Prox	0.3182	5.004	1.802	0.181	1
SPINK5	SSc_HC	Basal	Prox	0.5472	12.69	1.807	0.181	1
CLEC2D	SSc_HC	Basal	Prox	-0.4281	1.152	1.801	0.181	1
NOVA1	SSc_HC	Basal	Prox	0.6596	0.2011	1.801	0.181	1
MT-ND1	SSc_HC	Basal	Prox	-0.6085	10.38	1.804	0.181	1
RASGEF1B	GERD_HC	Basal	Prox	0.5849	5.324	1.806	0.181	1
ROM1	GERD_HC	Basal	Prox	0.3063	2.479	1.808	0.181	1
ZNF750	GERD_HC	Basal	Prox	0.5171	5.663	1.802	0.181	1
RPN2	GERD_HC	Basal	Prox	-0.2495	6.391	1.801	0.181	1
CASK	GERD_HC	Basal	Prox	0.334	3.487	1.806	0.181	1
GPKOW	GERD_HC	Basal	Prox	-0.2418	2.851	1.804	0.181	1
DHX15	SSc_GERD	Basal	Prox	0.2606	4.677	1.804	0.181	1
TMEM67	SSc_GERD	Basal	Prox	-0.3624	0.4788	1.804	0.181	1
SNHG10	SSc_GERD	Basal	Prox	0.3795	1.444	1.8	0.181	1
KNOP1	SSc_GERD	Basal	Prox	0.3624	4.529	1.805	0.181	1
CFDP1	SSc_GERD	Basal	Prox	0.2867	5.946	1.806	0.181	1
HSD17B2	SSc_GERD	Basal	Prox	0.8525	0.7672	1.804	0.181	1
TLCD3A	SSc_GERD	Basal	Prox	0.3019	3.07	1.801	0.181	1
SPPL2B	SSc_GERD	Basal	Prox	-0.2486	2.584	1.8	0.181	1
ZNF784	SSc_GERD	Basal	Prox	-0.338	0.831	1.806	0.181	1
PTP4A2	SSc_HC	Prolif Basal	Dist	0.1739	5.599	1.804	0.181	1
STX6	SSc_HC	Prolif Basal	Dist	0.2223	4.072	1.8	0.181	1
AC004951.1	SSc_HC	Prolif Basal	Dist	-0.4708	1.44	1.803	0.181	1
LINC00824	SSc_HC	Prolif Basal	Dist	-0.4978	0.005351	1.807	0.181	1
WDR5	SSc_HC	Prolif Basal	Dist	0.2536	3.216	1.808	0.181	1
KCNQ1OT1	SSc_HC	Prolif Basal	Dist	-0.4295	3.776	1.807	0.181	1
MDM1	SSc_HC	Prolif Basal	Dist	-0.2559	2.089	1.802	0.181	1
VPS37B	SSc_HC	Prolif Basal	Dist	-0.3877	6.495	1.808	0.181	1
ZNF799	SSc_HC	Prolif Basal	Dist	-0.3156	0.4875	1.802	0.181	1
AC073349.1	SSc_HC	Prolif Basal	Dist	-0.5588	0.7967	1.806	0.181	1
BSDC1	GERD_HC	Prolif Basal	Dist	-0.2609	3.63	1.804	0.181	1
CTBS	GERD_HC	Prolif Basal	Dist	0.2441	4.387	1.803	0.181	1
DESI2	GERD_HC	Prolif Basal	Dist	0.2526	4.79	1.801	0.181	1
ATP6AP1L	GERD_HC	Prolif Basal	Dist	0.5649	0.4199	1.804	0.181	1
PLEKHA8	GERD_HC	Prolif Basal	Dist	0.3527	1.728	1.801	0.181	1
IMMP1L	GERD_HC	Prolif Basal	Dist	-0.2903	4.286	1.801	0.181	1
AC024075.2	GERD_HC	Prolif Basal	Dist	-0.4868	0.2543	1.803	0.181	1
ZNF787	GERD_HC	Prolif Basal	Dist	0.4937	3.655	1.804	0.181	1
COL27A1	SSc_GERD	Prolif Basal	Dist	0.5107	2.307	1.803	0.181	1
AIF1L	SSc_GERD	Prolif Basal	Dist	-0.6287	8.89	1.805	0.181	1
CSTF3	SSc_GERD	Prolif Basal	Dist	0.2213	3.738	1.806	0.181	1
SLC43A3	SSc_GERD	Prolif Basal	Dist	0.4542	3.446	1.803	0.181	1
BCKDK	SSc_GERD	Prolif Basal	Dist	-0.2086	4.208	1.8	0.181	1
AC002116.2	SSc_GERD	Prolif Basal	Dist	0.4518	-0.9963	1.807	0.181	1
ISG15	SSc_HC	Prolif Basal	Prox	0.726	5.547	1.803	0.181	1
TET1	SSc_HC	Prolif Basal	Prox	-0.3978	0.6483	1.807	0.181	1
PPIF	SSc_HC	Prolif Basal	Prox	0.3429	5.961	1.804	0.181	1
SCARB1	SSc_HC	Prolif Basal	Prox	0.5233	1.12	1.801	0.181	1
CDC42BPB	SSc_HC	Prolif Basal	Prox	0.2135	4.374	1.801	0.181	1
TSPAN10	SSc_HC	Prolif Basal	Prox	0.416	1.866	1.803	0.181	1
SBNO2	SSc_HC	Prolif Basal	Prox	0.3498	3.121	1.806	0.181	1
SRSF11	GERD_HC	Prolif Basal	Prox	0.1994	6.53	1.802	0.181	1
COPS5	GERD_HC	Prolif Basal	Prox	-0.1836	5.94	1.808	0.181	1
ZFYVE27	GERD_HC	Prolif Basal	Prox	-0.3533	1.993	1.808	0.181	1
APOLD1	GERD_HC	Prolif Basal	Prox	-0.5627	0.574	1.808	0.181	1
CASK	GERD_HC	Prolif Basal	Prox	0.3329	3.5	1.807	0.181	1
GPR82	GERD_HC	Prolif Basal	Prox	0.6004	-0.3438	1.807	0.181	1
GALE	SSc_GERD	Prolif Basal	Prox	0.3089	5.642	1.807	0.181	1
AL139289.2	SSc_GERD	Prolif Basal	Prox	-0.3326	0.488	1.803	0.181	1
RRP15	SSc_GERD	Prolif Basal	Prox	0.4295	4.413	1.806	0.181	1
PBX2	SSc_GERD	Prolif Basal	Prox	0.249	3.003	1.801	0.181	1
AL162231.1	SSc_GERD	Prolif Basal	Prox	0.4405	0.7824	1.8	0.181	1
PYGO1	SSc_GERD	Prolif Basal	Prox	-0.499	-0.2815	1.802	0.181	1
GOLPH3L	SSc_HC	Prolif Suprabasal	Dist	-0.2632	5.253	1.806	0.181	1
CCDC58	SSc_HC	Prolif Suprabasal	Dist	-0.3378	4.149	1.802	0.181	1
RFC2	SSc_HC	Prolif Suprabasal	Dist	-0.1777	4.807	1.805	0.181	1
LTBP3	SSc_HC	Prolif Suprabasal	Dist	0.4447	5.237	1.805	0.181	1
CHORDC1	SSc_HC	Prolif Suprabasal	Dist	0.2202	4.595	1.803	0.181	1
TRIM13	SSc_HC	Prolif Suprabasal	Dist	-0.1823	4.526	1.804	0.181	1
GIT1	SSc_HC	Prolif Suprabasal	Dist	0.2396	3.499	1.802	0.181	1
WDR83	SSc_HC	Prolif Suprabasal	Dist	-0.2086	2.753	1.803	0.181	1
PRR34-AS1	SSc_HC	Prolif Suprabasal	Dist	0.4181	3.784	1.803	0.181	1
AC073349.1	SSc_HC	Prolif Suprabasal	Dist	-0.5307	0.7986	1.806	0.181	1
BSDC1	GERD_HC	Prolif Suprabasal	Dist	-0.26	3.624	1.806	0.181	1
UXS1	GERD_HC	Prolif Suprabasal	Dist	-0.2793	3.86	1.802	0.181	1
AC025164.1	GERD_HC	Prolif Suprabasal	Dist	0.5164	0.8129	1.806	0.181	1
MED26	GERD_HC	Prolif Suprabasal	Dist	0.362	1.951	1.802	0.181	1
ZNF90	GERD_HC	Prolif Suprabasal	Dist	-0.8388	2.035	1.807	0.181	1
LAMC1	SSc_GERD	Prolif Suprabasal	Dist	0.3588	2.073	1.807	0.181	1
GPR27	SSc_GERD	Prolif Suprabasal	Dist	0.3667	1.082	1.802	0.181	1
CRYBG3	SSc_GERD	Prolif Suprabasal	Dist	0.2922	4.342	1.801	0.181	1
ZSCAN16-AS1	SSc_GERD	Prolif Suprabasal	Dist	0.4733	2.911	1.808	0.181	1
FUS	SSc_GERD	Prolif Suprabasal	Dist	-0.2674	6.29	1.803	0.181	1
SHC1	SSc_HC	Prolif Suprabasal	Prox	0.2214	3.283	1.803	0.181	1
GPR161	SSc_HC	Prolif Suprabasal	Prox	0.5031	1.123	1.804	0.181	1
MTMR14	SSc_HC	Prolif Suprabasal	Prox	-0.1991	3.51	1.805	0.181	1
GLB1	SSc_HC	Prolif Suprabasal	Prox	0.1937	2.696	1.804	0.181	1
NCK1	SSc_HC	Prolif Suprabasal	Prox	0.2455	5.412	1.803	0.181	1
CADPS2	SSc_HC	Prolif Suprabasal	Prox	0.5034	-0.004498	1.8	0.181	1
ZC3HAV1	SSc_HC	Prolif Suprabasal	Prox	-0.2388	4.23	1.803	0.181	1
SOX7	SSc_HC	Prolif Suprabasal	Prox	0.4193	3.611	1.808	0.181	1
PDLIM2	SSc_HC	Prolif Suprabasal	Prox	-0.3686	6.766	1.8	0.181	1
AL162231.1	SSc_HC	Prolif Suprabasal	Prox	0.4143	0.7909	1.803	0.181	1
FGD4	SSc_HC	Prolif Suprabasal	Prox	-0.3064	3.37	1.807	0.181	1
TXNRD1	SSc_HC	Prolif Suprabasal	Prox	0.4491	4.221	1.806	0.181	1
AKAP8L	SSc_HC	Prolif Suprabasal	Prox	0.2433	3.949	1.805	0.181	1
EIF2S2	SSc_HC	Prolif Suprabasal	Prox	0.231	7.853	1.801	0.181	1
GEMIN8	SSc_HC	Prolif Suprabasal	Prox	-0.2906	3.328	1.804	0.181	1
SLC25A33	GERD_HC	Prolif Suprabasal	Prox	0.3624	2.977	1.802	0.181	1
SLC25A30	GERD_HC	Prolif Suprabasal	Prox	-0.3912	0.3946	1.8	0.181	1
NDUFB1	GERD_HC	Prolif Suprabasal	Prox	-0.4641	7.687	1.805	0.181	1
EIF3J	GERD_HC	Prolif Suprabasal	Prox	-0.4244	6.607	1.808	0.181	1
FXYD5	GERD_HC	Prolif Suprabasal	Prox	0.6232	5.681	1.807	0.181	1
MIF	GERD_HC	Prolif Suprabasal	Prox	0.546	10.66	1.808	0.181	1
ESPN	SSc_GERD	Prolif Suprabasal	Prox	0.4198	2.41	1.807	0.181	1
EIF5B	SSc_GERD	Prolif Suprabasal	Prox	0.2691	6.817	1.802	0.181	1
AP1AR	SSc_GERD	Prolif Suprabasal	Prox	-0.22	3.936	1.806	0.181	1
C5orf63	SSc_GERD	Prolif Suprabasal	Prox	-0.3231	2.677	1.801	0.181	1
CMTR1	SSc_GERD	Prolif Suprabasal	Prox	0.3311	1.808	1.8	0.181	1
RFC5	SSc_GERD	Prolif Suprabasal	Prox	-0.2517	3.468	1.801	0.181	1
DDX52	SSc_GERD	Prolif Suprabasal	Prox	0.2791	5.105	1.801	0.181	1
KRT14	SSc_GERD	Prolif Suprabasal	Prox	1.384	9.979	1.802	0.181	1
RRP7A	SSc_GERD	Prolif Suprabasal	Prox	-0.3563	4.797	1.802	0.181	1
TTC32	SSc_HC	Suprabasal	Dist	-0.3141	2.927	1.804	0.181	1
C9orf40	SSc_HC	Suprabasal	Dist	0.3669	2.842	1.804	0.181	1
PPIF	SSc_HC	Suprabasal	Dist	0.3347	5.987	1.808	0.181	1
RNF141	SSc_HC	Suprabasal	Dist	-0.2499	6.975	1.808	0.181	1
YEATS4	SSc_HC	Suprabasal	Dist	-0.2819	4.674	1.805	0.181	1
PTBP1	SSc_HC	Suprabasal	Dist	0.1592	5.474	1.801	0.181	1
R3HDM4	SSc_HC	Suprabasal	Dist	0.2573	4.776	1.803	0.181	1
PIAS4	SSc_HC	Suprabasal	Dist	0.1795	2.645	1.807	0.181	1
BMP7	SSc_HC	Suprabasal	Dist	-0.2755	5.275	1.8	0.181	1
PLA2G3	SSc_HC	Suprabasal	Dist	0.53	0.9537	1.801	0.181	1
TMEM35B	GERD_HC	Suprabasal	Dist	-0.3916	4.167	1.801	0.181	1
SLC44A3	GERD_HC	Suprabasal	Dist	-0.4286	2.608	1.804	0.181	1
POLR3GL	GERD_HC	Suprabasal	Dist	0.1907	4.587	1.808	0.181	1
LAD1	GERD_HC	Suprabasal	Dist	0.2669	7.319	1.801	0.181	1
ABI2	GERD_HC	Suprabasal	Dist	0.2885	3.568	1.808	0.181	1
RELL2	GERD_HC	Suprabasal	Dist	0.3673	0.7458	1.808	0.181	1
TXNDC5	GERD_HC	Suprabasal	Dist	0.3727	3.967	1.804	0.181	1
HSF2	GERD_HC	Suprabasal	Dist	-0.3191	2.509	1.804	0.181	1
FTH1	GERD_HC	Suprabasal	Dist	-0.6605	14.61	1.804	0.181	1
CHORDC1	GERD_HC	Suprabasal	Dist	0.2712	4.674	1.804	0.181	1
CADM1	GERD_HC	Suprabasal	Dist	0.5125	1.528	1.806	0.181	1
TMEM263	GERD_HC	Suprabasal	Dist	-0.3974	2.616	1.807	0.181	1
SPRY2	GERD_HC	Suprabasal	Dist	-0.5807	2.052	1.805	0.181	1
ZNF839	GERD_HC	Suprabasal	Dist	0.2839	1.348	1.801	0.181	1
NLRP1	GERD_HC	Suprabasal	Dist	0.5032	1.319	1.807	0.181	1
ZNF667-AS1	GERD_HC	Suprabasal	Dist	-0.5398	2.836	1.806	0.181	1
SLPI	GERD_HC	Suprabasal	Dist	0.6279	10.85	1.807	0.181	1
HSD17B10	GERD_HC	Suprabasal	Dist	0.3439	6.567	1.803	0.181	1
AL645728.1	GERD_HC	Suprabasal	Dist	0.3973	0.3448	1.801	0.181	1
AHDC1	SSc_GERD	Suprabasal	Dist	0.2739	4.283	1.806	0.181	1
ROBO1	SSc_GERD	Suprabasal	Dist	0.421	3.369	1.805	0.181	1
NTRK2	SSc_GERD	Suprabasal	Dist	-0.6147	2.947	1.807	0.181	1
C17orf49	SSc_GERD	Suprabasal	Dist	-0.1936	5.878	1.804	0.181	1
MHENCR	SSc_GERD	Suprabasal	Dist	-0.2572	1.86	1.804	0.181	1
TTLL12	SSc_GERD	Suprabasal	Dist	0.2112	5.05	1.807	0.181	1
KPNA6	SSc_HC	Suprabasal	Prox	0.2075	4.123	1.801	0.181	1
CELSR2	SSc_HC	Suprabasal	Prox	0.2844	3.813	1.806	0.181	1
FASTKD1	SSc_HC	Suprabasal	Prox	-0.235	3.053	1.802	0.181	1
CLDND1	SSc_HC	Suprabasal	Prox	-0.249	5.882	1.803	0.181	1
P3H2	SSc_HC	Suprabasal	Prox	-0.5175	3.257	1.804	0.181	1
HNRNPAB	SSc_HC	Suprabasal	Prox	0.3463	7.385	1.805	0.181	1
PSD3	SSc_HC	Suprabasal	Prox	-0.3593	3.759	1.8	0.181	1
VPS13B	SSc_HC	Suprabasal	Prox	-0.3063	2.09	1.803	0.181	1
TRMO	SSc_HC	Suprabasal	Prox	-0.2026	2.562	1.8	0.181	1
ANK3	SSc_HC	Suprabasal	Prox	-0.2695	4.172	1.801	0.181	1
TRIM21	SSc_HC	Suprabasal	Prox	0.287	2.066	1.807	0.181	1
ZDHHC9	SSc_HC	Suprabasal	Prox	0.2695	2.905	1.801	0.181	1
EPB41L4A-DT	GERD_HC	Suprabasal	Prox	-0.4347	0.3445	1.803	0.181	1
GNB5	GERD_HC	Suprabasal	Prox	0.339	2.616	1.801	0.181	1
ZNF468	GERD_HC	Suprabasal	Prox	-0.356	1.715	1.804	0.181	1
IL36RN	GERD_HC	Suprabasal	Prox	0.6546	4.884	1.804	0.181	1
PLEKHH1	GERD_HC	Suprabasal	Prox	-0.4845	-0.006803	1.807	0.181	1
SHC1	SSc_GERD	Suprabasal	Prox	0.2444	3.365	1.807	0.181	1
EIF4E2	SSc_GERD	Suprabasal	Prox	-0.1584	5.986	1.804	0.181	1
POLH	SSc_GERD	Suprabasal	Prox	-0.2727	1.969	1.8	0.181	1
NIPSNAP2	SSc_GERD	Suprabasal	Prox	0.3021	5.209	1.801	0.181	1
WDR37	SSc_GERD	Suprabasal	Prox	0.2784	2.128	1.802	0.181	1
ZFYVE27	SSc_GERD	Suprabasal	Prox	0.3163	2.072	1.801	0.181	1
EHBP1L1	SSc_GERD	Suprabasal	Prox	0.2987	3.047	1.808	0.181	1
NIPSNAP1	SSc_GERD	Suprabasal	Prox	-0.3368	3.913	1.806	0.181	1
AL359220.1	SSc_GERD	Suprabasal	Prox	-0.3708	1.085	1.807	0.181	1
SH3GL3	SSc_GERD	Suprabasal	Prox	-0.7156	2.181	1.804	0.181	1
SKI	SSc_HC	Superficial	Dist	-0.2735	2.913	1.803	0.181	0.463
STK40	SSc_HC	Superficial	Dist	-0.2654	3.422	1.803	0.181	0.463
PJA2	SSc_HC	Superficial	Dist	-0.2253	4.951	1.803	0.181	0.463
SLC35A4	SSc_HC	Superficial	Dist	0.1967	3.515	1.805	0.181	0.463
NSMAF	SSc_HC	Superficial	Dist	-0.2758	2.619	1.952	0.181	0.463
ERLIN1	SSc_HC	Superficial	Dist	0.2557	3.75	1.807	0.181	0.463
RBM20	SSc_HC	Superficial	Dist	-0.487	1.028	1.803	0.181	0.463
TIMM9	SSc_HC	Superficial	Dist	0.3503	4.924	1.806	0.181	0.463
YES1	SSc_HC	Superficial	Dist	-0.1856	4.838	1.802	0.181	0.463
PIGT	SSc_HC	Superficial	Dist	0.2156	4.104	1.804	0.181	0.463
MRPL40	SSc_HC	Superficial	Dist	0.2467	6.035	1.807	0.181	0.463
ACYP2	GERD_HC	Superficial	Dist	-0.3442	4.258	1.803	0.181	0.545
LINC02028	GERD_HC	Superficial	Dist	-0.598	3.033	1.802	0.181	0.545
NDUFS4	GERD_HC	Superficial	Dist	0.2237	6.854	1.805	0.181	0.545
PIP4P1	GERD_HC	Superficial	Dist	-0.2659	3.508	1.805	0.181	0.545
GSS	GERD_HC	Superficial	Dist	0.3788	5.236	1.805	0.181	0.545
MRPL20	SSc_GERD	Superficial	Dist	0.2746	6.947	1.805	0.181	0.443
INAVA	SSc_GERD	Superficial	Dist	0.3435	4.178	1.801	0.181	0.443
SMYD2	SSc_GERD	Superficial	Dist	0.3187	3.852	1.804	0.181	0.443
PRELID1	SSc_GERD	Superficial	Dist	-0.352	7.827	1.802	0.181	0.443
RREB1	SSc_GERD	Superficial	Dist	-0.2708	4.751	1.803	0.181	0.443
SFTA2	SSc_GERD	Superficial	Dist	-0.7212	7.066	1.801	0.181	0.443
IGF2R	SSc_GERD	Superficial	Dist	0.2542	3.815	1.807	0.181	0.442
GSR	SSc_GERD	Superficial	Dist	0.2938	4.757	1.806	0.181	0.443
PFN1	SSc_GERD	Superficial	Dist	0.4075	8.878	1.801	0.181	0.443
RFXANK	SSc_GERD	Superficial	Dist	-0.1861	5.102	1.807	0.181	0.442
WDR60	SSc_HC	Superficial	Prox	0.2697	3.05	1.807	0.181	0.293
PRRC2B	SSc_HC	Superficial	Prox	0.3336	4.312	4.413	0.181	0.293
ZNF770	SSc_HC	Superficial	Prox	0.2424	4.792	1.808	0.181	0.293
RNASEK	SSc_HC	Superficial	Prox	-0.2236	8.093	1.806	0.181	0.293
GLA	SSc_HC	Superficial	Prox	0.2874	3.506	1.803	0.181	0.293
DNAJC30	GERD_HC	Superficial	Prox	0.4211	3.327	1.806	0.181	0.343
PDAP1	GERD_HC	Superficial	Prox	-0.1716	6.837	1.806	0.181	0.343
FRAT1	GERD_HC	Superficial	Prox	-0.4691	1.33	1.808	0.181	0.343
ZBED5-AS1	GERD_HC	Superficial	Prox	-0.368	2.658	1.805	0.181	0.343
CNOT3	GERD_HC	Superficial	Prox	-0.2205	3.224	1.803	0.181	0.343
SRPX2	GERD_HC	Superficial	Prox	-0.5147	3.95	1.805	0.181	0.343
HNRNPR	SSc_GERD	Superficial	Prox	0.264	6.626	1.805	0.181	0.601
NFYC	SSc_GERD	Superficial	Prox	0.1923	4.289	1.801	0.181	0.601
MAGOH	SSc_GERD	Superficial	Prox	0.2806	5.926	1.802	0.181	0.601
TMEM59	SSc_GERD	Superficial	Prox	-0.2318	8.265	1.802	0.181	0.601
SERBP1	SSc_GERD	Superficial	Prox	0.2199	8.744	1.805	0.181	0.601
ACTR1B	SSc_GERD	Superficial	Prox	0.336	3.861	1.803	0.181	0.601
RPL15	SSc_GERD	Superficial	Prox	-0.157	11.5	1.804	0.181	0.601
ADRB2	SSc_GERD	Superficial	Prox	-0.447	3.686	1.803	0.181	0.601
GAREM1	SSc_GERD	Superficial	Prox	-0.3255	3.242	1.802	0.181	0.601
C18orf32	SSc_GERD	Superficial	Prox	-0.1834	5.719	1.802	0.181	0.601
NDUFA13	SSc_GERD	Superficial	Prox	-0.2752	8.835	1.804	0.181	0.601
ZFX	SSc_GERD	Superficial	Prox	0.305	3.953	1.808	0.181	0.601
GJB3	SSc_HC	Basal	Dist	0.2736	5.016	1.794	0.182	1
RNF220	SSc_HC	Basal	Dist	0.21	3.284	1.798	0.182	1
NRAS	SSc_HC	Basal	Dist	0.2044	3.842	1.794	0.182	1
AGFG1	SSc_HC	Basal	Dist	0.2719	4.895	1.795	0.182	1
METTL6	SSc_HC	Basal	Dist	-0.2126	2.655	1.797	0.182	1
IPCEF1	SSc_HC	Basal	Dist	-0.5223	0.9929	1.798	0.182	1
IGFBP3	SSc_HC	Basal	Dist	-0.7223	4.523	1.795	0.182	1
CBWD1	SSc_HC	Basal	Dist	-0.5015	3.689	1.794	0.182	1
DENND4C	SSc_HC	Basal	Dist	-0.2566	3.203	1.797	0.182	1
RPS13	SSc_HC	Basal	Dist	-0.2275	11.4	1.797	0.182	1
RAB1B	SSc_HC	Basal	Dist	0.2502	5.969	1.792	0.182	1
ADORA2B	SSc_HC	Basal	Dist	0.3434	3.208	1.798	0.182	1
SNHG29	SSc_HC	Basal	Dist	-0.2661	10.18	1.794	0.182	1
AKNAD1	GERD_HC	Basal	Dist	0.7671	-0.06528	1.798	0.182	1
VPS72	GERD_HC	Basal	Dist	-0.1888	4.074	1.799	0.182	1
HIST1H3D	GERD_HC	Basal	Dist	0.853	4.554	1.798	0.182	1
FKBP5	GERD_HC	Basal	Dist	0.5512	3.551	1.799	0.182	1
NINL	GERD_HC	Basal	Dist	-0.4796	1.427	1.794	0.182	1
LYPD6B	SSc_GERD	Basal	Dist	-0.5007	1.659	1.796	0.182	1
ARHGAP24	SSc_GERD	Basal	Dist	-0.4074	2.542	1.792	0.182	1
FBH1	SSc_GERD	Basal	Dist	0.1894	3.241	1.793	0.182	1
ARID5B	SSc_GERD	Basal	Dist	-0.288	6.329	1.792	0.182	1
VEGFB	SSc_GERD	Basal	Dist	-0.3863	5.187	1.797	0.182	1
AL096870.8	SSc_GERD	Basal	Dist	0.4354	2.135	1.795	0.182	1
PIGV	SSc_HC	Basal	Prox	0.1896	3.05	1.793	0.182	1
GBA	SSc_HC	Basal	Prox	0.3758	4.05	1.797	0.182	1
SELENOI	SSc_HC	Basal	Prox	0.218	3.506	1.797	0.182	1
CYP4V2	SSc_HC	Basal	Prox	-0.5663	1.236	1.795	0.182	1
TRERF1	SSc_HC	Basal	Prox	-0.3896	3.005	1.795	0.182	1
TSTD3	SSc_HC	Basal	Prox	-0.2533	2.134	1.797	0.182	1
SAMD9L	SSc_HC	Basal	Prox	0.5779	3.802	1.792	0.182	1
ZNF570	SSc_HC	Basal	Prox	-0.2772	1.229	1.797	0.182	1
GRAMD4	SSc_HC	Basal	Prox	0.3071	2.375	1.794	0.182	1
WIPI1	SSc_HC	Basal	Prox	-0.46	2.356	1.794	0.182	1
XRCC5	GERD_HC	Basal	Prox	0.1624	7.304	1.793	0.182	1
ADH1C	GERD_HC	Basal	Prox	-0.9835	3.311	1.794	0.182	1
PPP1R18	GERD_HC	Basal	Prox	0.3659	2.203	1.797	0.182	1
CRY1	GERD_HC	Basal	Prox	-0.6481	2.544	1.793	0.182	1
EMC9	GERD_HC	Basal	Prox	0.3497	4.284	1.797	0.182	1
CMTM4	GERD_HC	Basal	Prox	-0.3003	2.458	1.795	0.182	1
ZNF667	GERD_HC	Basal	Prox	0.5359	0.3296	1.796	0.182	1
RAPGEF4	GERD_HC	Basal	Prox	-0.7239	-0.5294	1.798	0.182	1
ZNF229	GERD_HC	Basal	Prox	-0.6059	-0.316	1.799	0.182	1
HIST2H2BE	SSc_GERD	Basal	Prox	0.4363	2.466	1.793	0.182	1
TPI1	SSc_GERD	Basal	Prox	0.2138	9.247	1.794	0.182	1
UBAC2-AS1	SSc_GERD	Basal	Prox	0.3425	1.239	1.794	0.182	1
AC007952.4	SSc_GERD	Basal	Prox	-0.5151	2.377	1.795	0.182	1
RPN2	SSc_GERD	Basal	Prox	0.2327	6.391	1.792	0.182	1
SORBS2	SSc_HC	Prolif Basal	Dist	-0.5333	4.512	1.794	0.182	1
CCNO	SSc_HC	Prolif Basal	Dist	0.4224	1.532	1.797	0.182	1
BOD1	SSc_HC	Prolif Basal	Dist	0.2919	4.8	1.793	0.182	1
RUFY1	SSc_HC	Prolif Basal	Dist	0.2125	4.437	1.792	0.182	1
DOCK8-AS1	SSc_HC	Prolif Basal	Dist	0.4638	0.8467	1.795	0.182	1
TAF3	SSc_HC	Prolif Basal	Dist	0.2404	2.947	1.8	0.182	1
AC008124.1	SSc_HC	Prolif Basal	Dist	0.2326	2.666	1.793	0.182	1
HSPH1	SSc_HC	Prolif Basal	Dist	0.3931	5.783	1.797	0.182	1
DYNC1H1	SSc_HC	Prolif Basal	Dist	0.285	5.436	1.799	0.182	1
AGRN	GERD_HC	Prolif Basal	Dist	-0.5104	2.661	1.796	0.182	1
ALDH4A1	GERD_HC	Prolif Basal	Dist	0.4013	3.919	1.797	0.182	1
C1orf116	GERD_HC	Prolif Basal	Dist	-0.4367	6.953	1.798	0.182	1
AC008267.5	GERD_HC	Prolif Basal	Dist	0.4496	1.985	1.793	0.182	1
TES	GERD_HC	Prolif Basal	Dist	-0.3296	4.073	1.795	0.182	1
SUPV3L1	GERD_HC	Prolif Basal	Dist	-0.2477	2.79	1.793	0.182	1
CSRNP2	GERD_HC	Prolif Basal	Dist	0.3556	0.9096	1.797	0.182	1
ALKBH7	GERD_HC	Prolif Basal	Dist	0.2931	7.443	1.795	0.182	1
ZNF550	GERD_HC	Prolif Basal	Dist	-0.445	0.4482	1.793	0.182	1
MMP24OS	GERD_HC	Prolif Basal	Dist	0.4194	6.695	1.795	0.182	1
TARDBP	SSc_GERD	Prolif Basal	Dist	0.2164	4.815	1.792	0.182	1
ABCF1	SSc_GERD	Prolif Basal	Dist	0.3088	5.365	1.793	0.182	1
TAF8	SSc_GERD	Prolif Basal	Dist	-0.2504	2.799	1.796	0.182	1
ERMARD	SSc_GERD	Prolif Basal	Dist	0.2479	2.006	1.795	0.182	1
CA13	SSc_GERD	Prolif Basal	Dist	-0.3101	2.137	1.792	0.182	1
DNASE2	SSc_GERD	Prolif Basal	Dist	-0.2762	4.438	1.795	0.182	1
NUMBL	SSc_GERD	Prolif Basal	Dist	0.4518	1.837	1.796	0.182	1
ZNF575	SSc_GERD	Prolif Basal	Dist	-0.3556	-0.02321	1.792	0.182	1
PINK1	SSc_HC	Prolif Basal	Prox	-0.3248	5.794	1.795	0.182	1
CACNA1D	SSc_HC	Prolif Basal	Prox	-0.4739	1	1.797	0.182	1
AC005537.1	SSc_HC	Prolif Basal	Prox	0.5685	0.8623	1.8	0.182	1
AL135925.1	SSc_HC	Prolif Basal	Prox	-0.3541	1.04	1.792	0.182	1
AC023157.3	SSc_HC	Prolif Basal	Prox	-0.5292	5.637	1.793	0.182	1
RHBDF2	SSc_HC	Prolif Basal	Prox	0.3982	2.289	1.799	0.182	1
ANKRD29	SSc_HC	Prolif Basal	Prox	0.5141	2.702	1.798	0.182	1
GALNT1	SSc_HC	Prolif Basal	Prox	0.2799	7.264	1.792	0.182	1
CDPF1	SSc_HC	Prolif Basal	Prox	0.2826	1.106	1.797	0.182	1
ZNF182	SSc_HC	Prolif Basal	Prox	-0.3014	0.6158	1.795	0.182	1
DIAPH2-AS1	SSc_HC	Prolif Basal	Prox	0.4404	0.1147	1.799	0.182	1
CSTF2	SSc_HC	Prolif Basal	Prox	0.2504	3.954	1.798	0.182	1
SLC25A14	SSc_HC	Prolif Basal	Prox	-0.2651	1.742	1.798	0.182	1
IL17RE	GERD_HC	Prolif Basal	Prox	-0.3444	2.3	1.796	0.182	1
SLC25A4	GERD_HC	Prolif Basal	Prox	-0.3431	4.782	1.799	0.182	1
C6orf226	GERD_HC	Prolif Basal	Prox	0.2884	3.319	1.798	0.182	1
GALNT1	GERD_HC	Prolif Basal	Prox	0.3378	7.264	1.793	0.182	1
DPYD	SSc_GERD	Prolif Basal	Prox	0.4672	3.344	1.799	0.182	1
RPS6KA5	SSc_GERD	Prolif Basal	Prox	-0.3568	3.247	1.795	0.182	1
AC007952.4	SSc_GERD	Prolif Basal	Prox	-0.516	2.391	1.796	0.182	1
ARMCX1	SSc_GERD	Prolif Basal	Prox	-0.3494	2.401	1.8	0.182	1
LINC00641	SSc_GERD	Prolif Basal	Prox	-0.568	0.3375	1.795	0.182	1
WDR47	SSc_HC	Prolif Suprabasal	Dist	0.3367	3.857	1.795	0.182	1
DISP1	SSc_HC	Prolif Suprabasal	Dist	-0.435	1.057	1.795	0.182	1
CAD	SSc_HC	Prolif Suprabasal	Dist	0.3147	2.35	1.794	0.182	1
SPATA18	SSc_HC	Prolif Suprabasal	Dist	0.3684	0.7735	1.797	0.182	1
DOCK1	SSc_HC	Prolif Suprabasal	Dist	-0.2199	3.195	1.792	0.182	1
CPM	SSc_HC	Prolif Suprabasal	Dist	-0.6335	1.804	1.797	0.182	1
PNMA1	SSc_HC	Prolif Suprabasal	Dist	0.3875	1.163	1.794	0.182	1
CCDC88C	SSc_HC	Prolif Suprabasal	Dist	0.2855	2.903	1.797	0.182	1
LUC7L	SSc_HC	Prolif Suprabasal	Dist	0.1646	3.895	1.797	0.182	1
KIAA1143	GERD_HC	Prolif Suprabasal	Dist	-0.2276	4.371	1.795	0.182	1
AC079848.1	GERD_HC	Prolif Suprabasal	Dist	0.6098	0.9223	1.795	0.182	1
RBPJ	GERD_HC	Prolif Suprabasal	Dist	-0.2267	4.77	1.797	0.182	1
ZNF354B	GERD_HC	Prolif Suprabasal	Dist	0.3816	1.418	1.799	0.182	1
HSPA1A	GERD_HC	Prolif Suprabasal	Dist	0.7203	8.438	1.796	0.182	1
ZUP1	GERD_HC	Prolif Suprabasal	Dist	0.2492	2.321	1.793	0.182	1
RASSF10	GERD_HC	Prolif Suprabasal	Dist	-0.5098	1.704	1.795	0.182	1
PNMA1	GERD_HC	Prolif Suprabasal	Dist	0.467	1.163	1.794	0.182	1
SLTM	GERD_HC	Prolif Suprabasal	Dist	0.1789	6.144	1.799	0.182	1
TMEM107	GERD_HC	Prolif Suprabasal	Dist	0.2101	3.939	1.794	0.182	1
SLC30A6	SSc_GERD	Prolif Suprabasal	Dist	0.2821	2.118	1.795	0.182	1
NABP1	SSc_GERD	Prolif Suprabasal	Dist	-0.5358	6.422	1.792	0.182	1
ACOX2	SSc_GERD	Prolif Suprabasal	Dist	0.6117	0.7935	1.798	0.182	1
DANCR	SSc_GERD	Prolif Suprabasal	Dist	-0.2749	6.894	1.799	0.182	1
KLHL2	SSc_GERD	Prolif Suprabasal	Dist	0.3692	2.739	1.798	0.182	1
CEP72	SSc_GERD	Prolif Suprabasal	Dist	0.4147	0.1886	1.795	0.182	1
TIMM44	SSc_GERD	Prolif Suprabasal	Dist	0.4096	4.12	1.792	0.182	1
LINC01637	SSc_GERD	Prolif Suprabasal	Dist	-0.4167	1.183	1.796	0.182	1
CHM	SSc_GERD	Prolif Suprabasal	Dist	-0.1946	3.473	1.8	0.182	1
ZNF185	SSc_GERD	Prolif Suprabasal	Dist	0.3285	7.41	1.799	0.182	1
MED18	SSc_HC	Prolif Suprabasal	Prox	0.2536	2.868	1.8	0.182	1
RNF145	SSc_HC	Prolif Suprabasal	Prox	0.3777	6.332	1.795	0.182	1
OLFML2A	SSc_HC	Prolif Suprabasal	Prox	-0.3697	2.219	1.796	0.182	1
RABEP2	SSc_HC	Prolif Suprabasal	Prox	-0.2305	3.138	1.799	0.182	1
RAC2	SSc_HC	Prolif Suprabasal	Prox	0.4724	2.02	1.797	0.182	1
LINC01290	SSc_HC	Prolif Suprabasal	Prox	-0.5494	0.0682	1.799	0.182	1
KRT1	GERD_HC	Prolif Suprabasal	Prox	1.365	4.066	1.793	0.182	1
ADPRM	GERD_HC	Prolif Suprabasal	Prox	-0.3509	1.764	1.796	0.182	1
ELMO2	GERD_HC	Prolif Suprabasal	Prox	-0.3236	1.956	1.798	0.182	1
CAPS2	GERD_HC	Prolif Suprabasal	Prox	-0.4681	0.3751	1.794	0.182	1
IFT74	SSc_GERD	Prolif Suprabasal	Prox	-0.2407	3.982	1.796	0.182	1
CREM	SSc_GERD	Prolif Suprabasal	Prox	-0.2387	3.562	1.797	0.182	1
RCE1	SSc_GERD	Prolif Suprabasal	Prox	0.3508	3.104	1.8	0.182	1
TBX3	SSc_GERD	Prolif Suprabasal	Prox	-0.6143	0.9117	1.796	0.182	1
AC006141.1	SSc_GERD	Prolif Suprabasal	Prox	-0.4166	1.1	1.793	0.182	1
SLC1A5	SSc_GERD	Prolif Suprabasal	Prox	0.4349	5.266	1.799	0.182	1
ACADM	SSc_HC	Suprabasal	Dist	-0.2814	7.303	1.799	0.182	1
CEP170	SSc_HC	Suprabasal	Dist	0.2749	2.818	1.799	0.182	1
ZFYVE16	SSc_HC	Suprabasal	Dist	-0.1877	3.834	1.798	0.182	1
MBOAT1	SSc_HC	Suprabasal	Dist	-0.3148	2.246	1.799	0.182	1
TRA2A	SSc_HC	Suprabasal	Dist	-0.248	5.51	1.797	0.182	1
KIAA1958	SSc_HC	Suprabasal	Dist	-0.3288	1.224	1.796	0.182	1
NUCB2	SSc_HC	Suprabasal	Dist	-0.3242	7.802	1.795	0.182	1
MED26	SSc_HC	Suprabasal	Dist	0.2811	2.021	1.795	0.182	1
CEACAM6	SSc_HC	Suprabasal	Dist	-0.5729	6.816	1.792	0.182	1
ELF3-AS1	SSc_HC	Suprabasal	Dist	-0.379	5.254	1.794	0.182	1
ATP5MF	GERD_HC	Suprabasal	Dist	-0.3568	8.657	1.792	0.182	1
SLC39A2	GERD_HC	Suprabasal	Dist	0.466	3.577	1.792	0.182	1
SIRT2	GERD_HC	Suprabasal	Dist	0.1937	4.304	1.799	0.182	1
URB2	SSc_GERD	Suprabasal	Dist	0.3764	1.144	1.792	0.182	1
TNRC18	SSc_GERD	Suprabasal	Dist	0.3061	2.844	1.795	0.182	1
CARD19	SSc_GERD	Suprabasal	Dist	0.3559	3.867	1.799	0.182	1
LHPP	SSc_GERD	Suprabasal	Dist	-0.2709	4.083	1.794	0.182	1
PIP4K2C	SSc_GERD	Suprabasal	Dist	0.2589	2.798	1.795	0.182	1
FBXO2	SSc_HC	Suprabasal	Prox	0.5277	3.305	1.798	0.182	1
RHBDD2	SSc_HC	Suprabasal	Prox	0.241	3.703	1.796	0.182	1
CASD1	SSc_HC	Suprabasal	Prox	-0.2451	1.623	1.792	0.182	1
ZFP91	SSc_HC	Suprabasal	Prox	0.1497	5.179	1.793	0.182	1
TMEM132A	SSc_HC	Suprabasal	Prox	0.4549	2.557	1.798	0.182	1
ALDH3B1	SSc_HC	Suprabasal	Prox	-0.4374	2.849	1.796	0.182	1
MNAT1	SSc_HC	Suprabasal	Prox	0.1819	4.552	1.8	0.182	1
KLC1	SSc_HC	Suprabasal	Prox	-0.2055	4.349	1.798	0.182	1
MED11	SSc_HC	Suprabasal	Prox	-0.1928	4.876	1.799	0.182	1
NFE2L1	SSc_HC	Suprabasal	Prox	0.2967	3.961	1.796	0.182	1
NXT1	SSc_HC	Suprabasal	Prox	0.3191	4.766	1.795	0.182	1
SULF2	SSc_HC	Suprabasal	Prox	-0.3962	4.469	1.792	0.182	1
CAV2	GERD_HC	Suprabasal	Prox	-0.4248	5.484	1.796	0.182	1
SNAI2	GERD_HC	Suprabasal	Prox	0.3652	3.501	1.793	0.182	1
UGCG	GERD_HC	Suprabasal	Prox	0.4018	5.795	1.798	0.182	1
ZNF513	SSc_GERD	Suprabasal	Prox	0.2339	1.731	1.792	0.182	1
OGDH	SSc_GERD	Suprabasal	Prox	0.2354	4.12	1.796	0.182	1
OLFML2A	SSc_GERD	Suprabasal	Prox	0.4332	2.32	1.792	0.182	1
DEPDC7	SSc_GERD	Suprabasal	Prox	0.3945	2.328	1.794	0.182	1
NECTIN1	SSc_GERD	Suprabasal	Prox	0.3834	5.58	1.797	0.182	1
SNHG10	SSc_GERD	Suprabasal	Prox	0.3363	1.539	1.798	0.182	1
BLOC1S3	SSc_GERD	Suprabasal	Prox	0.2848	0.9854	1.794	0.182	1
ZNF486	SSc_GERD	Suprabasal	Prox	-0.3893	0.9067	1.8	0.182	1
TP53I3	SSc_HC	Superficial	Dist	-0.3001	6.413	1.792	0.182	0.465
MMADHC	SSc_HC	Superficial	Dist	-0.1382	6.219	1.798	0.182	0.464
MYC	SSc_HC	Superficial	Dist	0.4047	5.977	1.797	0.182	0.464
RNF214	SSc_HC	Superficial	Dist	0.2305	3.337	1.794	0.182	0.465
ERO1A	SSc_HC	Superficial	Dist	-0.3676	9.911	1.797	0.182	0.464
SPG7	SSc_HC	Superficial	Dist	0.1816	4.018	1.796	0.182	0.464
SPHK1	SSc_HC	Superficial	Dist	-0.3824	3.595	1.793	0.182	0.465
TRAPPC6A	SSc_HC	Superficial	Dist	0.3431	5.142	1.793	0.182	0.465
CUL4B	SSc_HC	Superficial	Dist	-0.307	4.298	1.796	0.182	0.464
MZF1-AS1	SSc_HC	Superficial	Dist	-0.3674	0.8824	1.797	0.182	0.464
C6orf62	GERD_HC	Superficial	Dist	-0.3849	4.979	1.794	0.182	0.546
FAM122A	GERD_HC	Superficial	Dist	-0.2856	2.685	1.792	0.182	0.547
PTPRE	GERD_HC	Superficial	Dist	-0.4758	2.773	1.797	0.182	0.546
HIPK3	GERD_HC	Superficial	Dist	0.3126	4.048	1.799	0.182	0.546
WDR74	GERD_HC	Superficial	Dist	-0.4243	4.656	1.799	0.182	0.546
HSP90B1	GERD_HC	Superficial	Dist	-0.4129	7.512	1.798	0.182	0.546
GSPT1	GERD_HC	Superficial	Dist	-0.2613	6.254	1.798	0.182	0.546
BRD7	GERD_HC	Superficial	Dist	0.2368	6.002	1.796	0.182	0.546
PDK2	GERD_HC	Superficial	Dist	-0.2809	3.513	1.795	0.182	0.546
VRK3	GERD_HC	Superficial	Dist	-0.204	3.2	1.8	0.182	0.546
TOM1	GERD_HC	Superficial	Dist	0.3152	4.813	1.799	0.182	0.546
SLC46A2	GERD_HC	Superficial	Dist	0.7401	-0.5261	1.798	0.182	0.546
CRYBG2	SSc_GERD	Superficial	Dist	-0.3135	4.522	1.798	0.182	0.444
PRKD3	SSc_GERD	Superficial	Dist	0.3876	2.71	1.795	0.182	0.444
RIF1	SSc_GERD	Superficial	Dist	0.397	4.637	1.796	0.182	0.444
SAMD9L	SSc_GERD	Superficial	Dist	0.6303	3.473	1.792	0.182	0.444
ARMC10	SSc_GERD	Superficial	Dist	0.4052	5.164	1.796	0.182	0.444
KCTD21	SSc_GERD	Superficial	Dist	0.3735	1.044	1.792	0.182	0.444
WDR83	SSc_GERD	Superficial	Dist	0.2817	2.79	1.795	0.182	0.444
FERMT1	SSc_GERD	Superficial	Dist	0.4233	5.658	1.797	0.182	0.444
MAL	SSc_HC	Superficial	Prox	-0.616	12.06	1.792	0.182	0.295
NOXO1	SSc_HC	Superficial	Prox	-0.4233	3.149	1.792	0.182	0.295
BRD7	SSc_HC	Superficial	Prox	-0.1949	6.002	1.799	0.182	0.294
ZNF266	SSc_HC	Superficial	Prox	-0.3249	1.301	1.795	0.182	0.295
CLDN17	SSc_HC	Superficial	Prox	-0.6091	2.87	1.795	0.182	0.295
CCDC58	GERD_HC	Superficial	Prox	-0.5167	4.199	1.792	0.182	0.345
NDUFC1	GERD_HC	Superficial	Prox	0.3727	7.829	1.799	0.182	0.344
SNX24	GERD_HC	Superficial	Prox	-0.3557	6.292	1.793	0.182	0.345
MRPL50	GERD_HC	Superficial	Prox	0.2741	4.805	1.794	0.182	0.345
ASS1	GERD_HC	Superficial	Prox	0.8638	5.78	1.799	0.182	0.344
EPS8L2	GERD_HC	Superficial	Prox	-0.3389	7.166	1.797	0.182	0.344
WNK1	GERD_HC	Superficial	Prox	-0.3591	6.829	1.794	0.182	0.344
SH3GL3	GERD_HC	Superficial	Prox	-0.7904	1.858	1.797	0.182	0.344
LONP2	GERD_HC	Superficial	Prox	0.2085	4.331	1.793	0.182	0.345
COMMD7	GERD_HC	Superficial	Prox	0.3387	4.671	1.8	0.182	0.344
CTSA	GERD_HC	Superficial	Prox	0.2773	5.12	1.798	0.182	0.344
COX7B	GERD_HC	Superficial	Prox	0.3047	9.084	1.795	0.182	0.344
SUSD4	SSc_GERD	Superficial	Prox	-0.3026	4.581	1.799	0.182	0.601
UQCRC1	SSc_GERD	Superficial	Prox	0.2157	6.702	1.799	0.182	0.601
PFDN6	SSc_GERD	Superficial	Prox	0.2481	5.407	1.793	0.182	0.603
SARAF	SSc_GERD	Superficial	Prox	-0.2121	6.566	1.793	0.182	0.603
VTI1A	SSc_GERD	Superficial	Prox	-0.2307	3.834	1.796	0.182	0.602
WNK1	SSc_GERD	Superficial	Prox	-0.3271	6.829	1.794	0.182	0.603
PYROXD1	SSc_GERD	Superficial	Prox	-0.2754	3.667	1.794	0.182	0.603
LRATD1	SSc_HC	Basal	Dist	0.3609	4.868	1.789	0.183	1
IKZF2	SSc_HC	Basal	Dist	-0.3512	4.256	1.79	0.183	1
MLF1	SSc_HC	Basal	Dist	-0.4875	2.346	1.785	0.183	1
AK9	SSc_HC	Basal	Dist	-0.3243	1.843	1.789	0.183	1
KHDRBS3	SSc_HC	Basal	Dist	0.5287	1.392	1.791	0.183	1
RUFY2	SSc_HC	Basal	Dist	-0.194	3.547	1.786	0.183	1
PC	SSc_HC	Basal	Dist	0.4238	2.115	1.783	0.183	1
SNRPA1	SSc_HC	Basal	Dist	-0.1792	5.746	1.789	0.183	1
TERF2	SSc_HC	Basal	Dist	0.2082	3.108	1.786	0.183	1
RAP1GAP2	SSc_HC	Basal	Dist	0.3676	0.9545	1.787	0.183	1
FAM104A	SSc_HC	Basal	Dist	-0.1472	4.301	1.785	0.183	1
ZNF490	SSc_HC	Basal	Dist	-0.2697	1.003	1.791	0.183	1
MAN2B1	SSc_HC	Basal	Dist	0.2509	2.853	1.789	0.183	1
ATP13A1	SSc_HC	Basal	Dist	0.2016	2.653	1.787	0.183	1
NLRP2	SSc_HC	Basal	Dist	0.9882	2.207	1.784	0.183	1
RAB5IF	SSc_HC	Basal	Dist	0.3366	9.209	1.79	0.183	1
RHBDD3	SSc_HC	Basal	Dist	0.241	2.221	1.79	0.183	1
TFE3	SSc_HC	Basal	Dist	0.221	2.279	1.791	0.183	1
RASSF6	GERD_HC	Basal	Dist	-0.4096	3.755	1.789	0.183	1
ZBTB42	GERD_HC	Basal	Dist	-0.3453	1.207	1.784	0.183	1
ZNF213	GERD_HC	Basal	Dist	-0.3466	1.597	1.785	0.183	1
WARS2	SSc_GERD	Basal	Dist	-0.2964	3.395	1.785	0.183	1
ACVR1	SSc_GERD	Basal	Dist	0.3388	1.474	1.79	0.183	1
TF	SSc_GERD	Basal	Dist	1.132	2.965	1.791	0.183	1
C5orf51	SSc_GERD	Basal	Dist	-0.2316	3.349	1.789	0.183	1
FAM53C	SSc_GERD	Basal	Dist	-0.3054	3.694	1.784	0.183	1
GM2A	SSc_GERD	Basal	Dist	0.414	5.005	1.785	0.183	1
LINC01006	SSc_GERD	Basal	Dist	-0.382	1.881	1.789	0.183	1
CAMK2G	SSc_GERD	Basal	Dist	0.3288	3.593	1.79	0.183	1
IDE	SSc_GERD	Basal	Dist	0.2929	3.429	1.79	0.183	1
NTF3	SSc_GERD	Basal	Dist	0.5937	1.192	1.791	0.183	1
WBP11	SSc_GERD	Basal	Dist	0.1887	4.835	1.79	0.183	1
C4orf36	SSc_HC	Basal	Prox	0.3504	0.9493	1.788	0.183	1
LINC00240	SSc_HC	Basal	Prox	0.3978	-0.003251	1.791	0.183	1
SNX8	SSc_HC	Basal	Prox	0.4191	4.725	1.788	0.183	1
TPP2	SSc_HC	Basal	Prox	-0.2137	3.739	1.788	0.183	1
BRF1	SSc_HC	Basal	Prox	-0.2087	1.887	1.791	0.183	1
SNTB2	SSc_HC	Basal	Prox	-0.1949	4.388	1.787	0.183	1
IL34	SSc_HC	Basal	Prox	0.5189	3.356	1.79	0.183	1
TMEM256	SSc_HC	Basal	Prox	0.2755	6.626	1.784	0.183	1
WIZ	SSc_HC	Basal	Prox	0.2479	2.47	1.789	0.183	1
B4GALT5	SSc_HC	Basal	Prox	0.3517	5.12	1.785	0.183	1
FANCD2	GERD_HC	Basal	Prox	0.4024	2.488	1.786	0.183	1
TSPAN5	GERD_HC	Basal	Prox	-0.403	5.118	1.79	0.183	1
FASTKD3	GERD_HC	Basal	Prox	-0.3356	1.806	1.784	0.183	1
FBH1	GERD_HC	Basal	Prox	-0.2063	3.241	1.791	0.183	1
NRP1	GERD_HC	Basal	Prox	0.6066	1.312	1.786	0.183	1
RBM26	GERD_HC	Basal	Prox	0.2297	4.609	1.789	0.183	1
ATF7IP2	GERD_HC	Basal	Prox	0.373	2.484	1.784	0.183	1
TMEM97	GERD_HC	Basal	Prox	0.4912	3.669	1.791	0.183	1
VAT1	GERD_HC	Basal	Prox	0.3828	6.216	1.788	0.183	1
BST2	GERD_HC	Basal	Prox	1.238	5.057	1.784	0.183	1
PIM2	GERD_HC	Basal	Prox	0.4643	0.2641	1.791	0.183	1
GON4L	SSc_GERD	Basal	Prox	-0.1853	3.63	1.79	0.183	1
GPD2	SSc_GERD	Basal	Prox	0.3551	4.035	1.784	0.183	1
TTC30B	SSc_GERD	Basal	Prox	-0.3108	0.9865	1.784	0.183	1
RIOK1	SSc_GERD	Basal	Prox	0.2878	4.231	1.787	0.183	1
ZBTB24	SSc_GERD	Basal	Prox	-0.2727	2.419	1.791	0.183	1
PIGO	SSc_GERD	Basal	Prox	0.2608	2.033	1.789	0.183	1
NEK6	SSc_GERD	Basal	Prox	0.5692	-0.005428	1.787	0.183	1
AKAP6	SSc_GERD	Basal	Prox	-0.6903	1.153	1.785	0.183	1
ZNF319	SSc_GERD	Basal	Prox	0.4288	-0.1228	1.784	0.183	1
CCDC113	SSc_GERD	Basal	Prox	-0.3463	0.5929	1.786	0.183	1
ITGB4	SSc_GERD	Basal	Prox	0.4077	4.933	1.79	0.183	1
APOC1	SSc_GERD	Basal	Prox	-0.5673	2.72	1.784	0.183	1
TAF9B	SSc_GERD	Basal	Prox	-0.3162	2.627	1.785	0.183	1
OSBPL10	SSc_HC	Prolif Basal	Dist	0.3732	4.194	1.788	0.183	1
NOCT	SSc_HC	Prolif Basal	Dist	0.4681	0.1229	1.79	0.183	1
BRF2	SSc_HC	Prolif Basal	Dist	0.1967	2.362	1.791	0.183	1
NOLC1	SSc_HC	Prolif Basal	Dist	0.2918	4.408	1.785	0.183	1
ZNF891	SSc_HC	Prolif Basal	Dist	-0.3007	1.431	1.785	0.183	1
SIPA1L1	SSc_HC	Prolif Basal	Dist	-0.2109	3.558	1.789	0.183	1
RFLNB	SSc_HC	Prolif Basal	Dist	-0.7097	0.3035	1.784	0.183	1
DLGAP1-AS5	SSc_HC	Prolif Basal	Dist	0.6438	0.06282	1.784	0.183	1
DNASE2	SSc_HC	Prolif Basal	Dist	-0.2434	4.438	1.788	0.183	1
AKAP8L	SSc_HC	Prolif Basal	Dist	0.2398	3.954	1.784	0.183	1
GEMIN8	SSc_HC	Prolif Basal	Dist	-0.2867	3.323	1.789	0.183	1
LINC01186	SSc_HC	Prolif Basal	Dist	-0.5739	2.614	1.786	0.183	1
MSN	SSc_HC	Prolif Basal	Dist	0.4878	4.095	1.79	0.183	1
SF3B4	GERD_HC	Prolif Basal	Dist	-0.2394	4.606	1.787	0.183	1
SPC25	GERD_HC	Prolif Basal	Dist	-0.4371	3.579	1.79	0.183	1
KIAA1143	GERD_HC	Prolif Basal	Dist	-0.2278	4.366	1.785	0.183	1
PHLDB2	GERD_HC	Prolif Basal	Dist	0.611	1.902	1.787	0.183	1
ZC3H10	GERD_HC	Prolif Basal	Dist	-0.3215	0.6121	1.785	0.183	1
PLEKHG4	GERD_HC	Prolif Basal	Dist	0.4151	1.051	1.788	0.183	1
HCCS	GERD_HC	Prolif Basal	Dist	-0.2069	4.204	1.79	0.183	1
CHM	GERD_HC	Prolif Basal	Dist	0.2102	3.47	1.789	0.183	1
PPWD1	SSc_GERD	Prolif Basal	Dist	0.2178	3.403	1.789	0.183	1
ZNF783	SSc_GERD	Prolif Basal	Dist	0.3505	0.4207	1.791	0.183	1
DDIT3	SSc_GERD	Prolif Basal	Dist	-0.3159	4.432	1.79	0.183	1
XPO6	SSc_GERD	Prolif Basal	Dist	0.375	3.107	1.791	0.183	1
APOL1	SSc_GERD	Prolif Basal	Dist	0.7351	2.553	1.785	0.183	1
ARAF	SSc_GERD	Prolif Basal	Dist	0.1829	2.953	1.791	0.183	1
TMEM45A	SSc_HC	Prolif Basal	Prox	0.7169	3.213	1.79	0.183	1
CACNA2D1	SSc_HC	Prolif Basal	Prox	-0.5076	0.06118	1.785	0.183	1
ATP5MD	SSc_HC	Prolif Basal	Prox	0.3206	8.91	1.789	0.183	1
SLC38A7	SSc_HC	Prolif Basal	Prox	0.3147	1.194	1.787	0.183	1
JMJD6	SSc_HC	Prolif Basal	Prox	0.2562	3.455	1.792	0.183	1
ZNF136	SSc_HC	Prolif Basal	Prox	-0.3017	1.128	1.784	0.183	1
GPAT4	GERD_HC	Prolif Basal	Prox	-0.3231	1.879	1.792	0.183	1
SYCE1L	GERD_HC	Prolif Basal	Prox	-0.5619	2.684	1.786	0.183	1
SPIRE1	GERD_HC	Prolif Basal	Prox	0.7333	3.475	1.789	0.183	1
MED26	GERD_HC	Prolif Basal	Prox	0.3667	1.96	1.789	0.183	1
ZNF304	GERD_HC	Prolif Basal	Prox	-0.4934	0.5376	1.785	0.183	1
THBD	GERD_HC	Prolif Basal	Prox	0.4751	3.943	1.788	0.183	1
ADCY3	SSc_GERD	Prolif Basal	Prox	0.3366	1.993	1.787	0.183	1
LIN54	SSc_GERD	Prolif Basal	Prox	-0.3526	3.455	1.791	0.183	1
RNF145	SSc_GERD	Prolif Basal	Prox	0.4379	6.368	1.787	0.183	1
AL590652.1	SSc_GERD	Prolif Basal	Prox	-0.3249	1.321	1.785	0.183	1
CLIP2	SSc_GERD	Prolif Basal	Prox	0.4217	1.34	1.787	0.183	1
AMBP	SSc_GERD	Prolif Basal	Prox	-0.5313	0.1413	1.788	0.183	1
KAT6B	SSc_GERD	Prolif Basal	Prox	-0.2709	4.456	1.791	0.183	1
ZNF280D	SSc_GERD	Prolif Basal	Prox	-0.2141	3.737	1.785	0.183	1
CYTH2	SSc_GERD	Prolif Basal	Prox	-0.2313	4.728	1.786	0.183	1
WDR77	SSc_HC	Prolif Suprabasal	Dist	0.2903	3.197	1.785	0.183	1
DGUOK	SSc_HC	Prolif Suprabasal	Dist	-0.1793	5.596	1.786	0.183	1
BTN2A2	SSc_HC	Prolif Suprabasal	Dist	-0.308	1.115	1.79	0.183	1
TMEM109	SSc_HC	Prolif Suprabasal	Dist	-0.1726	5.323	1.784	0.183	1
COQ7	SSc_HC	Prolif Suprabasal	Dist	-0.1784	3.218	1.789	0.183	1
ADPRM	SSc_HC	Prolif Suprabasal	Dist	-0.2887	1.764	1.863	0.183	1
FAXC	SSc_HC	Prolif Suprabasal	Dist	-0.4133	-0.03486	1.784	0.183	1
AC010331.1	SSc_HC	Prolif Suprabasal	Dist	0.4378	-0.3837	1.784	0.183	1
LRRC8D	GERD_HC	Prolif Suprabasal	Dist	-0.346	1.858	1.788	0.183	1
TAF13	GERD_HC	Prolif Suprabasal	Dist	-0.2833	3.444	1.79	0.183	1
TAF5	GERD_HC	Prolif Suprabasal	Dist	0.2923	1.584	1.791	0.183	1
COPZ2	GERD_HC	Prolif Suprabasal	Dist	0.6295	3.361	1.786	0.183	1
RAB29	SSc_GERD	Prolif Suprabasal	Dist	-0.3941	1.891	1.792	0.183	1
MRAP2	SSc_GERD	Prolif Suprabasal	Dist	0.6354	0.3461	1.79	0.183	1
CEP57L1	SSc_GERD	Prolif Suprabasal	Dist	-0.2547	2.733	1.79	0.183	1
PACS1	SSc_GERD	Prolif Suprabasal	Dist	0.2424	3.5	1.79	0.183	1
UBAC2	SSc_GERD	Prolif Suprabasal	Dist	0.1712	5.084	1.786	0.183	1
TK2	SSc_GERD	Prolif Suprabasal	Dist	0.4235	2.719	1.787	0.183	1
GPS2	SSc_GERD	Prolif Suprabasal	Dist	0.2663	5.552	1.785	0.183	1
FAM222B	SSc_GERD	Prolif Suprabasal	Dist	0.4262	2.767	1.786	0.183	1
LSMEM1	SSc_GERD	Prolif Suprabasal	Dist	-0.5463	0.4244	1.789	0.183	1
B3GALT6	SSc_HC	Prolif Suprabasal	Prox	0.3504	2.045	1.792	0.183	1
DFFA	SSc_HC	Prolif Suprabasal	Prox	0.1697	4.702	1.784	0.183	1
LIX1L	SSc_HC	Prolif Suprabasal	Prox	0.3529	1.282	1.787	0.183	1
MRPL30	SSc_HC	Prolif Suprabasal	Prox	0.3086	4.127	1.791	0.183	1
HECW2	SSc_HC	Prolif Suprabasal	Prox	-0.4847	1.594	1.788	0.183	1
WDR19	SSc_HC	Prolif Suprabasal	Prox	-0.2884	1.338	1.787	0.183	1
MRNIP	SSc_HC	Prolif Suprabasal	Prox	-0.3205	2.717	1.788	0.183	1
RPP25L	SSc_HC	Prolif Suprabasal	Prox	0.1797	4.967	1.787	0.183	1
APOLD1	SSc_HC	Prolif Suprabasal	Prox	-0.4784	0.5799	1.785	0.183	1
SNHG9	SSc_HC	Prolif Suprabasal	Prox	0.5781	4.437	1.787	0.183	1
MINK1	SSc_HC	Prolif Suprabasal	Prox	0.2453	4.108	1.789	0.183	1
EZH1	SSc_HC	Prolif Suprabasal	Prox	-0.2794	3.065	1.791	0.183	1
DSN1	SSc_HC	Prolif Suprabasal	Prox	-0.1953	3.367	1.791	0.183	1
AL162458.1	SSc_HC	Prolif Suprabasal	Prox	-0.4726	0.2489	1.786	0.183	1
MRPL47	GERD_HC	Prolif Suprabasal	Prox	0.1817	5.615	1.791	0.183	1
GNA12	GERD_HC	Prolif Suprabasal	Prox	-0.3981	0.969	1.789	0.183	1
RBM4B	GERD_HC	Prolif Suprabasal	Prox	-0.2336	2.711	1.79	0.183	1
MGST1	GERD_HC	Prolif Suprabasal	Prox	0.5594	7.766	1.786	0.183	1
ZNF468	GERD_HC	Prolif Suprabasal	Prox	-0.3722	1.635	1.785	0.183	1
ZNF14	GERD_HC	Prolif Suprabasal	Prox	-0.4112	0.5766	1.788	0.183	1
TRANK1	GERD_HC	Prolif Suprabasal	Prox	-0.5488	1.034	1.784	0.183	1
SPRR2D	SSc_GERD	Prolif Suprabasal	Prox	-0.9983	12.45	1.787	0.183	1
PIGG	SSc_GERD	Prolif Suprabasal	Prox	0.2181	2.355	1.786	0.183	1
CCNJ	SSc_GERD	Prolif Suprabasal	Prox	0.3601	0.2067	1.79	0.183	1
ZMYM5	SSc_GERD	Prolif Suprabasal	Prox	-0.2389	3.869	1.786	0.183	1
STXBP2	SSc_GERD	Prolif Suprabasal	Prox	0.212	4.713	1.789	0.183	1
SLC25A33	SSc_HC	Suprabasal	Dist	0.291	3.056	1.784	0.183	1
RTCA	SSc_HC	Suprabasal	Dist	-0.1609	5.033	1.786	0.183	1
DESI2	SSc_HC	Suprabasal	Dist	0.2004	4.875	1.789	0.183	1
UGP2	SSc_HC	Suprabasal	Dist	-0.1908	6.205	1.79	0.183	1
POMGNT2	SSc_HC	Suprabasal	Dist	0.2608	0.8718	1.789	0.183	1
TMPRSS11D	SSc_HC	Suprabasal	Dist	0.7165	7.337	1.792	0.183	1
HIST1H3H	SSc_HC	Suprabasal	Dist	-0.3724	1.761	1.788	0.183	1
STEAP1	SSc_HC	Suprabasal	Dist	-0.4736	3.245	1.786	0.183	1
FAM133B	SSc_HC	Suprabasal	Dist	-0.2365	6.132	1.788	0.183	1
NELFB	SSc_HC	Suprabasal	Dist	0.1961	4.044	1.787	0.183	1
NACA	SSc_HC	Suprabasal	Dist	-0.1764	11.34	1.786	0.183	1
KCTD12	SSc_HC	Suprabasal	Dist	0.3768	1.742	1.789	0.183	1
RNF31	SSc_HC	Suprabasal	Dist	0.263	2.191	1.789	0.183	1
DRAM2	GERD_HC	Suprabasal	Dist	-0.2359	4.408	1.792	0.183	1
IP6K1	GERD_HC	Suprabasal	Dist	-0.2914	3.249	1.79	0.183	1
GSTCD	GERD_HC	Suprabasal	Dist	-0.4035	2.405	1.791	0.183	1
GALNT7	GERD_HC	Suprabasal	Dist	-0.4136	3.729	1.791	0.183	1
ADGRF4	GERD_HC	Suprabasal	Dist	-0.5328	2.157	1.786	0.183	1
AVPI1	GERD_HC	Suprabasal	Dist	0.5258	5.918	1.791	0.183	1
FAM89B	GERD_HC	Suprabasal	Dist	0.4261	5.5	1.789	0.183	1
HOXB3	GERD_HC	Suprabasal	Dist	-0.9035	1.992	1.786	0.183	1
CARD8	GERD_HC	Suprabasal	Dist	-0.3483	2.049	1.788	0.183	1
SYTL4	GERD_HC	Suprabasal	Dist	-0.4537	3.137	1.784	0.183	1
SNHG5	SSc_GERD	Suprabasal	Dist	0.628	8.293	1.791	0.183	1
SLURP1	SSc_GERD	Suprabasal	Dist	-0.8535	10.83	1.787	0.183	1
DDX23	SSc_GERD	Suprabasal	Dist	0.2111	3.902	1.784	0.183	1
CCDC97	SSc_GERD	Suprabasal	Dist	0.1954	2.442	1.791	0.183	1
SREBF2	SSc_GERD	Suprabasal	Dist	0.216	4.403	1.784	0.183	1
TOMM40L	SSc_HC	Suprabasal	Prox	0.2812	1.291	1.786	0.183	1
NCKAP5	SSc_HC	Suprabasal	Prox	-0.3421	2.569	1.789	0.183	1
DUSP7	SSc_HC	Suprabasal	Prox	0.3765	3.401	1.79	0.183	1
GMDS-DT	SSc_HC	Suprabasal	Prox	-0.4	1.627	1.791	0.183	1
TAF8	SSc_HC	Suprabasal	Prox	-0.2196	2.862	1.784	0.183	1
POLM	SSc_HC	Suprabasal	Prox	-0.2793	2.416	1.784	0.183	1
COPS6	SSc_HC	Suprabasal	Prox	-0.1538	6.446	1.789	0.183	1
PRC1	SSc_HC	Suprabasal	Prox	0.3278	5.257	1.787	0.183	1
ADPRM	SSc_HC	Suprabasal	Prox	-0.2719	1.852	1.786	0.183	1
PRR15L	SSc_HC	Suprabasal	Prox	-0.3231	1.828	1.784	0.183	1
NPB	SSc_HC	Suprabasal	Prox	0.4131	1.484	1.787	0.183	1
TSC22D3	SSc_HC	Suprabasal	Prox	0.2761	4.627	1.789	0.183	1
AF117829.1	SSc_HC	Suprabasal	Prox	-0.324	1.19	1.79	0.183	1
CENPS	GERD_HC	Suprabasal	Prox	0.2949	4.34	1.784	0.183	1
TMEM234	GERD_HC	Suprabasal	Prox	0.2259	2.731	1.788	0.183	1
SH3YL1	GERD_HC	Suprabasal	Prox	-0.4918	6.751	1.786	0.183	1
MFN1	GERD_HC	Suprabasal	Prox	0.2485	4.05	1.788	0.183	1
PLAAT1	GERD_HC	Suprabasal	Prox	0.5264	3.113	1.79	0.183	1
ME1	GERD_HC	Suprabasal	Prox	0.4589	5.111	1.788	0.183	1
COX19	GERD_HC	Suprabasal	Prox	-0.2744	4.385	1.789	0.183	1
SLC4A2	GERD_HC	Suprabasal	Prox	-0.2701	2.253	1.789	0.183	1
PRKAG2-AS1	GERD_HC	Suprabasal	Prox	-0.4768	2.395	1.783	0.183	1
COL17A1	GERD_HC	Suprabasal	Prox	-0.6811	6.292	1.784	0.183	1
CDKN3	GERD_HC	Suprabasal	Prox	0.541	5.263	1.785	0.183	1
CHERP	GERD_HC	Suprabasal	Prox	-0.2535	2.68	1.788	0.183	1
PPP1R3B	SSc_GERD	Suprabasal	Prox	-0.4943	3.817	1.787	0.183	1
CD151	SSc_GERD	Suprabasal	Prox	0.3224	6.157	1.788	0.183	1
DYNLL1	SSc_GERD	Suprabasal	Prox	-0.2543	10.27	1.785	0.183	1
ARG2	SSc_GERD	Suprabasal	Prox	-0.4063	4.371	1.785	0.183	1
VPS39	SSc_GERD	Suprabasal	Prox	0.296	2.628	1.785	0.183	1
NUDT17	SSc_GERD	Suprabasal	Prox	-0.2939	-0.1716	1.784	0.183	1
NUDC	SSc_HC	Superficial	Dist	-0.2462	6.363	1.792	0.183	0.465
MAP7D1	SSc_HC	Superficial	Dist	0.2965	3.839	1.786	0.183	0.465
KRTCAP2	SSc_HC	Superficial	Dist	0.2736	7.113	1.791	0.183	0.465
RSRC1	SSc_HC	Superficial	Dist	0.1893	4.816	1.787	0.183	0.465
PDLIM5	SSc_HC	Superficial	Dist	-0.2999	6.391	1.786	0.183	0.465
UQCC2	SSc_HC	Superficial	Dist	-0.2408	6.317	1.788	0.183	0.465
KMT2E-AS1	SSc_HC	Superficial	Dist	-0.4978	3.041	1.789	0.183	0.465
LINC02621	SSc_HC	Superficial	Dist	-0.4844	3.132	1.785	0.183	0.465
SLC25A16	SSc_HC	Superficial	Dist	-0.2296	2.304	2.659	0.183	0.465
LETMD1	SSc_HC	Superficial	Dist	0.1845	4.708	1.786	0.183	0.465
UBL3	SSc_HC	Superficial	Dist	-0.2987	6.795	1.788	0.183	0.465
SEL1L	SSc_HC	Superficial	Dist	-0.2211	3.381	1.787	0.183	0.465
UQCRC2	SSc_HC	Superficial	Dist	0.1471	6.967	1.785	0.183	0.465
ELAVL1	SSc_HC	Superficial	Dist	0.1556	4.674	1.791	0.183	0.465
NPEPL1	SSc_HC	Superficial	Dist	0.3619	4.063	1.786	0.183	0.465
APOO	SSc_HC	Superficial	Dist	0.3056	3.517	1.79	0.183	0.465
MAGED2	SSc_HC	Superficial	Dist	0.2778	4.705	1.791	0.183	0.465
DAP3	GERD_HC	Superficial	Dist	0.1446	5.245	1.79	0.183	0.547
SLC35F6	GERD_HC	Superficial	Dist	-0.3194	4.011	1.786	0.183	0.548
CHMP3	GERD_HC	Superficial	Dist	-0.2323	7.152	1.788	0.183	0.548
DTX3L	GERD_HC	Superficial	Dist	-0.4202	3.323	1.786	0.183	0.548
CORO1B	GERD_HC	Superficial	Dist	0.2951	5.932	1.792	0.183	0.547
PRCP	GERD_HC	Superficial	Dist	-0.3935	4.629	1.786	0.183	0.548
KRT80	GERD_HC	Superficial	Dist	-0.6246	5.311	1.784	0.183	0.548
ERH	GERD_HC	Superficial	Dist	-0.386	7.054	1.785	0.183	0.548
ZFAS1	GERD_HC	Superficial	Dist	0.2935	8.89	1.785	0.183	0.548
KIAA2013	SSc_GERD	Superficial	Dist	0.1982	3.818	1.792	0.183	0.444
ABLIM3	SSc_GERD	Superficial	Dist	-0.653	4.387	1.787	0.183	0.445
FIS1	SSc_GERD	Superficial	Dist	-0.2116	7.22	1.785	0.183	0.445
GGH	SSc_GERD	Superficial	Dist	0.4818	5.124	1.79	0.183	0.445
ST3GAL1	SSc_GERD	Superficial	Dist	0.2988	2.65	1.786	0.183	0.445
UGCG	SSc_GERD	Superficial	Dist	-0.3445	5.403	1.785	0.183	0.445
UBXN1	SSc_GERD	Superficial	Dist	-0.1905	7.028	1.791	0.183	0.444
HTR3B	SSc_GERD	Superficial	Dist	-0.6136	0.1365	1.784	0.183	0.445
SMARCC2	SSc_GERD	Superficial	Dist	0.2237	4.48	1.786	0.183	0.445
AFG3L2	SSc_GERD	Superficial	Dist	0.3281	5.409	1.791	0.183	0.444
RPS11	SSc_GERD	Superficial	Dist	-0.2794	10.51	1.786	0.183	0.445
ZNF480	SSc_GERD	Superficial	Dist	0.3364	3.386	1.785	0.183	0.445
KLF8	SSc_GERD	Superficial	Dist	-0.346	3.489	1.791	0.183	0.444
UQCC3	SSc_HC	Superficial	Prox	0.2024	5.875	1.791	0.183	0.295
CHD4	SSc_HC	Superficial	Prox	0.2541	5.403	1.79	0.183	0.295
CHD2	SSc_HC	Superficial	Prox	-0.207	4.932	1.79	0.183	0.296
IRF6	GERD_HC	Superficial	Prox	0.2192	5.381	1.789	0.183	0.345
MGLL	GERD_HC	Superficial	Prox	-0.4979	7.028	1.787	0.183	0.346
UBE2R2	GERD_HC	Superficial	Prox	-0.3048	5.958	1.784	0.183	0.346
ILK	GERD_HC	Superficial	Prox	0.1931	4.44	1.787	0.183	0.346
EMP1	GERD_HC	Superficial	Prox	-0.4866	10.87	1.788	0.183	0.346
COX6A1	GERD_HC	Superficial	Prox	0.2526	9.139	1.785	0.183	0.346
ERAL1	GERD_HC	Superficial	Prox	0.3987	3.619	1.788	0.183	0.346
TMSB10	SSc_GERD	Superficial	Prox	0.3917	10.62	1.786	0.183	0.604
HMGCR	SSc_GERD	Superficial	Prox	-0.2976	4.577	1.785	0.183	0.604
PPP1R16A	SSc_GERD	Superficial	Prox	0.3563	5.674	1.786	0.183	0.604
MTFMT	SSc_GERD	Superficial	Prox	0.2652	2.978	1.79	0.183	0.603
SCAPER	SSc_GERD	Superficial	Prox	-0.3068	3.311	1.789	0.183	0.603
SGTA	SSc_GERD	Superficial	Prox	0.3766	4.656	1.789	0.183	0.603
PPP1R12C	SSc_GERD	Superficial	Prox	0.2622	2.172	1.791	0.183	0.603
DKC1	SSc_GERD	Superficial	Prox	0.4968	5.217	1.792	0.183	0.603
ZBTB7B	SSc_HC	Basal	Dist	0.2533	4.245	1.781	0.184	1
MTRNR2L12	SSc_HC	Basal	Dist	-0.6737	7.668	1.778	0.184	1
DDX60	SSc_HC	Basal	Dist	0.4907	1.659	1.782	0.184	1
ASL	SSc_HC	Basal	Dist	-0.2145	4.816	1.778	0.184	1
ENTPD7	SSc_HC	Basal	Dist	0.3666	1.49	1.783	0.184	1
UNC119B	SSc_HC	Basal	Dist	0.2339	1.734	1.777	0.184	1
LOXL1-AS1	SSc_HC	Basal	Dist	0.3661	0.1501	1.775	0.184	1
SLC16A3	SSc_HC	Basal	Dist	0.7043	4.688	1.78	0.184	1
ZCWPW2	GERD_HC	Basal	Dist	-0.411	0.2059	1.779	0.184	1
AC112220.2	GERD_HC	Basal	Dist	-0.4944	2.533	1.78	0.184	1
GKAP1	GERD_HC	Basal	Dist	0.3616	2.182	1.78	0.184	1
EHF	GERD_HC	Basal	Dist	0.3608	7.958	1.775	0.184	1
PRCP	GERD_HC	Basal	Dist	-0.3545	4.609	1.779	0.184	1
SENP8	GERD_HC	Basal	Dist	-0.3853	1.534	1.78	0.184	1
ADGRL1	GERD_HC	Basal	Dist	-0.4594	0.5248	1.78	0.184	1
BBC3	GERD_HC	Basal	Dist	0.6545	1.753	1.777	0.184	1
ZNF784	GERD_HC	Basal	Dist	0.367	0.831	1.775	0.184	1
ZNF275	GERD_HC	Basal	Dist	-0.4603	0.3977	1.777	0.184	1
CABLES1	GERD_HC	Basal	Dist	0.697	1.08	1.776	0.184	1
SPATA6	SSc_GERD	Basal	Dist	-0.3186	2.668	1.783	0.184	1
SERTAD4	SSc_GERD	Basal	Dist	0.4892	3.087	1.783	0.184	1
XRCC4	SSc_GERD	Basal	Dist	0.2526	3.092	1.782	0.184	1
TCF7	SSc_GERD	Basal	Dist	-0.5088	3.049	1.781	0.184	1
CCN2	SSc_GERD	Basal	Dist	0.8595	2.106	1.779	0.184	1
GALNT12	SSc_GERD	Basal	Dist	0.4646	3.452	1.779	0.184	1
NECTIN1	SSc_GERD	Basal	Dist	0.3821	5.512	1.778	0.184	1
ATL1	SSc_GERD	Basal	Dist	-0.3189	2.258	1.781	0.184	1
DUOXA1	SSc_GERD	Basal	Dist	-0.2507	4.903	1.782	0.184	1
TXLNA	SSc_HC	Basal	Prox	0.2315	3.813	1.783	0.184	1
PHOSPHO2	SSc_HC	Basal	Prox	-0.3498	1.136	1.782	0.184	1
COX17	SSc_HC	Basal	Prox	0.3474	6.09	1.776	0.184	1
EDN1	SSc_HC	Basal	Prox	-0.6594	3.215	1.777	0.184	1
PSMB9	SSc_HC	Basal	Prox	0.6394	5.369	1.778	0.184	1
BIN3	SSc_HC	Basal	Prox	-0.2413	3.076	1.783	0.184	1
DDX58	SSc_HC	Basal	Prox	0.3564	2.919	1.782	0.184	1
TOR2A	SSc_HC	Basal	Prox	-0.284	3.155	1.783	0.184	1
HPS6	SSc_HC	Basal	Prox	-0.318	2.594	1.779	0.184	1
UQCR11	SSc_HC	Basal	Prox	0.2845	8.672	1.779	0.184	1
ZNF254	SSc_HC	Basal	Prox	-0.3359	2.997	1.78	0.184	1
MIR29B2CHG	GERD_HC	Basal	Prox	-0.4742	1.329	1.779	0.184	1
ZSCAN16	GERD_HC	Basal	Prox	-0.3689	1.525	1.776	0.184	1
AC004918.1	GERD_HC	Basal	Prox	-0.4541	0.1928	1.782	0.184	1
ENTPD5	GERD_HC	Basal	Prox	-0.2961	3.182	1.783	0.184	1
CSNK1G2	GERD_HC	Basal	Prox	0.3428	4.251	1.783	0.184	1
SAE1	GERD_HC	Basal	Prox	-0.1786	4.404	1.778	0.184	1
HES4	SSc_GERD	Basal	Prox	0.681	6.192	1.783	0.184	1
PIGV	SSc_GERD	Basal	Prox	0.2154	3.05	1.777	0.184	1
PPIL3	SSc_GERD	Basal	Prox	-0.3862	4.012	1.777	0.184	1
AL662884.3	SSc_GERD	Basal	Prox	-0.3045	0.7903	1.779	0.184	1
PDIA4	SSc_GERD	Basal	Prox	0.3999	4.5	1.776	0.184	1
ATG2A	SSc_GERD	Basal	Prox	-0.3414	2.257	1.78	0.184	1
SHF	SSc_GERD	Basal	Prox	-0.493	0.5232	1.782	0.184	1
XRCC1	SSc_GERD	Basal	Prox	-0.2169	2.931	1.78	0.184	1
CLCA2	SSc_HC	Prolif Basal	Dist	0.4057	6.581	1.779	0.184	1
SLC22A5	SSc_HC	Prolif Basal	Dist	-0.279	1.399	1.782	0.184	1
ZSCAN26	SSc_HC	Prolif Basal	Dist	-0.292	1.479	1.78	0.184	1
FOXP4	SSc_HC	Prolif Basal	Dist	0.2695	1.4	1.781	0.184	1
ALKBH8	SSc_HC	Prolif Basal	Dist	0.2719	1.485	1.778	0.184	1
SRRM2	SSc_HC	Prolif Basal	Dist	0.213	6.842	1.78	0.184	1
PHF23	SSc_HC	Prolif Basal	Dist	0.3058	4.714	1.781	0.184	1
KPNA6	GERD_HC	Prolif Basal	Dist	-0.2564	4.058	1.778	0.184	1
VIT	GERD_HC	Prolif Basal	Dist	-0.6006	1.904	1.781	0.184	1
IMMP2L	GERD_HC	Prolif Basal	Dist	-0.3558	3.603	1.777	0.184	1
TMEM68	GERD_HC	Prolif Basal	Dist	-0.2581	3.279	1.776	0.184	1
CHST15	GERD_HC	Prolif Basal	Dist	-0.4207	0.196	1.781	0.184	1
TMEM126B	GERD_HC	Prolif Basal	Dist	-0.1769	4.734	1.778	0.184	1
MCF2L-AS1	GERD_HC	Prolif Basal	Dist	0.6059	0.8103	1.776	0.184	1
CTC1	GERD_HC	Prolif Basal	Dist	0.3551	0.3585	1.782	0.184	1
FAHD2B	SSc_GERD	Prolif Basal	Dist	-0.4503	2.004	1.783	0.184	1
UGT1A1	SSc_GERD	Prolif Basal	Dist	-0.5111	1.229	1.778	0.184	1
HIST1H3C	SSc_GERD	Prolif Basal	Dist	-0.5477	0.2487	1.781	0.184	1
WDR91	SSc_GERD	Prolif Basal	Dist	0.3128	2.26	1.782	0.184	1
SLC30A4	SSc_GERD	Prolif Basal	Dist	0.3585	1.478	1.778	0.184	1
APH1B	SSc_GERD	Prolif Basal	Dist	-0.4038	1.013	1.782	0.184	1
RNF40	SSc_GERD	Prolif Basal	Dist	0.1937	3.187	1.776	0.184	1
RBFA	SSc_GERD	Prolif Basal	Dist	-0.2405	4.574	1.78	0.184	1
SLC37A1	SSc_GERD	Prolif Basal	Dist	0.4482	2.785	1.778	0.184	1
DIP2A	SSc_GERD	Prolif Basal	Dist	0.3661	3.14	1.783	0.184	1
ELK1	SSc_GERD	Prolif Basal	Dist	0.2665	2.731	1.78	0.184	1
VANGL1	SSc_HC	Prolif Basal	Prox	0.2752	3.318	1.782	0.184	1
ZNF670	SSc_HC	Prolif Basal	Prox	-0.3356	0.5377	1.783	0.184	1
HAAO	SSc_HC	Prolif Basal	Prox	-0.3326	1.092	1.777	0.184	1
HACL1	SSc_HC	Prolif Basal	Prox	-0.2233	2.784	1.78	0.184	1
FBXL5	SSc_HC	Prolif Basal	Prox	-0.2039	4.354	1.78	0.184	1
TLR2	SSc_HC	Prolif Basal	Prox	-0.4965	-0.3888	1.779	0.184	1
NAIP	SSc_HC	Prolif Basal	Prox	-0.4773	0.7276	1.781	0.184	1
HLA-F	SSc_HC	Prolif Basal	Prox	0.5432	3.619	1.783	0.184	1
SUPV3L1	SSc_HC	Prolif Basal	Prox	-0.1997	2.79	1.777	0.184	1
SEPHS2	SSc_HC	Prolif Basal	Prox	-0.2003	4.48	1.777	0.184	1
STK11	SSc_HC	Prolif Basal	Prox	0.3131	3.935	1.781	0.184	1
GSTT2B	SSc_HC	Prolif Basal	Prox	1.745	4.82	1.781	0.184	1
SGSM3	SSc_HC	Prolif Basal	Prox	-0.202	4.338	1.78	0.184	1
AGAP9	GERD_HC	Prolif Basal	Prox	-0.511	0.1474	1.782	0.184	1
GAPDH	GERD_HC	Prolif Basal	Prox	0.242	11.68	1.778	0.184	1
TUBGCP5	GERD_HC	Prolif Basal	Prox	0.319	2.628	1.776	0.184	1
EIF1	GERD_HC	Prolif Basal	Prox	0.2384	11.13	1.775	0.184	1
LDLR	GERD_HC	Prolif Basal	Prox	0.5654	4.79	1.777	0.184	1
ELK1	GERD_HC	Prolif Basal	Prox	0.2892	2.731	1.776	0.184	1
FBXO43	GERD_HC	Prolif Basal	Prox	0.5506	-1.434	1.779	0.184	1
PLAAT2	GERD_HC	Prolif Basal	Prox	-0.6566	-0.3928	1.776	0.184	1
AC007098.1	SSc_GERD	Prolif Basal	Prox	-0.5127	0.3121	1.78	0.184	1
THOC7	SSc_GERD	Prolif Basal	Prox	0.1898	6.902	1.781	0.184	1
CWF19L2	SSc_GERD	Prolif Basal	Prox	0.3223	3.857	1.776	0.184	1
APOC1	SSc_GERD	Prolif Basal	Prox	-0.5534	2.734	1.776	0.184	1
SNHG11	SSc_GERD	Prolif Basal	Prox	-0.2251	2.584	1.776	0.184	1
NEURL2	SSc_GERD	Prolif Basal	Prox	-0.4732	-0.0966	1.781	0.184	1
NOTCH2NLA	SSc_HC	Prolif Suprabasal	Dist	-0.4214	0.7996	1.778	0.184	1
EFEMP1	SSc_HC	Prolif Suprabasal	Dist	-0.3967	3.943	1.779	0.184	1
POMGNT2	SSc_HC	Prolif Suprabasal	Dist	0.2727	0.794	1.783	0.184	1
SORBS3	SSc_HC	Prolif Suprabasal	Dist	0.2259	3.686	1.78	0.184	1
SWSAP1	SSc_HC	Prolif Suprabasal	Dist	-0.261	2.22	1.78	0.184	1
MEGF8	SSc_HC	Prolif Suprabasal	Dist	-0.2932	1.626	1.777	0.184	1
DHDDS	GERD_HC	Prolif Suprabasal	Dist	-0.2251	3.474	1.775	0.184	1
ETNK2	GERD_HC	Prolif Suprabasal	Dist	-0.5731	3.29	1.777	0.184	1
FAHD2A	GERD_HC	Prolif Suprabasal	Dist	0.324	3.114	1.778	0.184	1
MALL	GERD_HC	Prolif Suprabasal	Dist	-0.4721	8.675	1.781	0.184	1
LARS2	GERD_HC	Prolif Suprabasal	Dist	-0.3287	1.438	1.782	0.184	1
ZNF789	GERD_HC	Prolif Suprabasal	Dist	0.2777	1.253	1.781	0.184	1
LYN	GERD_HC	Prolif Suprabasal	Dist	-0.806	3.203	1.778	0.184	1
FABP12	GERD_HC	Prolif Suprabasal	Dist	0.526	0.8806	1.781	0.184	1
KTN1	GERD_HC	Prolif Suprabasal	Dist	-0.2561	7.966	1.777	0.184	1
SMG9	GERD_HC	Prolif Suprabasal	Dist	-0.2877	2.131	1.78	0.184	1
CCDC163	GERD_HC	Prolif Suprabasal	Dist	-0.5684	-0.709	1.777	0.184	1
ACAT2	SSc_GERD	Prolif Suprabasal	Dist	-0.3786	6.111	1.781	0.184	1
RPP25L	SSc_GERD	Prolif Suprabasal	Dist	-0.1978	4.967	1.782	0.184	1
GNB5	SSc_GERD	Prolif Suprabasal	Dist	-0.315	2.524	1.782	0.184	1
GCAT	SSc_GERD	Prolif Suprabasal	Dist	-0.2617	4.55	1.783	0.184	1
SLC25A43	SSc_GERD	Prolif Suprabasal	Dist	0.2412	3.707	1.779	0.184	1
SZT2	SSc_HC	Prolif Suprabasal	Prox	-0.2575	1.939	1.777	0.184	1
ITPKB	SSc_HC	Prolif Suprabasal	Prox	0.3202	0.9149	1.782	0.184	1
AC092944.1	SSc_HC	Prolif Suprabasal	Prox	-0.3443	0.8185	1.775	0.184	1
SLC22A5	SSc_HC	Prolif Suprabasal	Prox	-0.2911	1.407	1.782	0.184	1
C9orf16	SSc_HC	Prolif Suprabasal	Prox	0.273	7.704	1.781	0.184	1
AP002360.1	SSc_HC	Prolif Suprabasal	Prox	0.2691	2.359	1.781	0.184	1
ZNF317	SSc_HC	Prolif Suprabasal	Prox	-0.2628	1.584	1.778	0.184	1
PSMD1	GERD_HC	Prolif Suprabasal	Prox	0.203	5.892	1.78	0.184	1
UGDH	GERD_HC	Prolif Suprabasal	Prox	-0.4038	4.546	1.783	0.184	1
TOP1	GERD_HC	Prolif Suprabasal	Prox	0.2507	7.001	1.781	0.184	1
LAMA5	GERD_HC	Prolif Suprabasal	Prox	-0.4831	3.049	1.78	0.184	1
RRAGB	GERD_HC	Prolif Suprabasal	Prox	-0.2511	2.169	1.777	0.184	1
USP1	SSc_GERD	Prolif Suprabasal	Prox	-0.2028	5.227	1.783	0.184	1
CNN3	SSc_GERD	Prolif Suprabasal	Prox	0.4232	6.068	1.783	0.184	1
THNSL2	SSc_GERD	Prolif Suprabasal	Prox	0.7225	1.563	1.778	0.184	1
FZD5	SSc_GERD	Prolif Suprabasal	Prox	0.4088	0.8648	1.777	0.184	1
EPB41L4A-AS1	SSc_GERD	Prolif Suprabasal	Prox	-0.3285	5.859	1.777	0.184	1
PWWP2A	SSc_GERD	Prolif Suprabasal	Prox	-0.2454	3.59	1.779	0.184	1
ZSCAN26	SSc_GERD	Prolif Suprabasal	Prox	-0.3354	1.489	1.781	0.184	1
STEAP1	SSc_GERD	Prolif Suprabasal	Prox	0.5796	3.177	1.778	0.184	1
TMEM74	SSc_GERD	Prolif Suprabasal	Prox	-0.4198	0.6803	1.78	0.184	1
SNTB1	SSc_GERD	Prolif Suprabasal	Prox	0.5382	0.4394	1.776	0.184	1
TDRD7	SSc_GERD	Prolif Suprabasal	Prox	0.3101	1.597	1.776	0.184	1
BSPRY	SSc_GERD	Prolif Suprabasal	Prox	-0.324	4.409	1.782	0.184	1
TNFSF15	SSc_GERD	Prolif Suprabasal	Prox	0.4806	1.679	1.777	0.184	1
FOSL1	SSc_GERD	Prolif Suprabasal	Prox	0.7323	2.528	1.781	0.184	1
ASB16-AS1	SSc_GERD	Prolif Suprabasal	Prox	0.3898	1.234	1.775	0.184	1
ZNF571	SSc_GERD	Prolif Suprabasal	Prox	-0.3514	0.6176	1.779	0.184	1
SLC25A43	SSc_GERD	Prolif Suprabasal	Prox	0.2451	3.707	1.783	0.184	1
MT-ATP8	SSc_GERD	Prolif Suprabasal	Prox	-0.8445	5.401	1.781	0.184	1
NICN1	SSc_GERD	Prolif Suprabasal	Prox	-0.3655	0.411	1.776	0.184	1
GSTM4	SSc_HC	Suprabasal	Dist	0.4226	3.988	1.78	0.184	1
GALM	SSc_HC	Suprabasal	Dist	-0.3063	2.717	1.782	0.184	1
METTL8	SSc_HC	Suprabasal	Dist	0.2868	4.295	1.782	0.184	1
SETD9	SSc_HC	Suprabasal	Dist	-0.3921	3.47	1.779	0.184	1
PMPCB	SSc_HC	Suprabasal	Dist	-0.1447	5.435	1.78	0.184	1
RAB11FIP1	SSc_HC	Suprabasal	Dist	-0.4324	7.768	1.781	0.184	1
BORCS6	SSc_HC	Suprabasal	Dist	0.2575	3.458	1.776	0.184	1
DSG2	SSc_HC	Suprabasal	Dist	-0.2834	3.708	1.781	0.184	1
HAUS1	SSc_HC	Suprabasal	Dist	-0.19	4.37	1.783	0.184	1
REXO1	SSc_HC	Suprabasal	Dist	0.194	2.681	1.777	0.184	1
CGREF1	GERD_HC	Suprabasal	Dist	0.588	1.528	1.783	0.184	1
MSRB2	GERD_HC	Suprabasal	Dist	0.4129	5.817	1.778	0.184	1
TCHP	GERD_HC	Suprabasal	Dist	0.2477	4.254	1.782	0.184	1
TRAF4	GERD_HC	Suprabasal	Dist	-0.5329	5.187	1.778	0.184	1
RNF152	GERD_HC	Suprabasal	Dist	-0.4236	2.441	1.781	0.184	1
CEACAM6	GERD_HC	Suprabasal	Dist	-0.7383	6.816	1.777	0.184	1
XRCC1	GERD_HC	Suprabasal	Dist	0.2271	3.043	1.777	0.184	1
FAM3B	GERD_HC	Suprabasal	Dist	-0.5075	5.774	1.783	0.184	1
ZSCAN25	SSc_GERD	Suprabasal	Dist	0.2331	1.11	1.78	0.184	1
NUDT2	SSc_GERD	Suprabasal	Dist	-0.3261	5.005	1.778	0.184	1
KIF1BP	SSc_GERD	Suprabasal	Dist	-0.2675	3.86	1.779	0.184	1
FBRSL1	SSc_GERD	Suprabasal	Dist	0.2534	2.726	1.783	0.184	1
SLC37A1	SSc_GERD	Suprabasal	Dist	0.3659	2.787	1.779	0.184	1
CRTAC1	SSc_GERD	Suprabasal	Dist	-0.7636	1.023	1.775	0.184	1
IWS1	SSc_HC	Suprabasal	Prox	0.1827	4.003	1.78	0.184	1
HIST1H2BJ	SSc_HC	Suprabasal	Prox	0.379	3.088	1.78	0.184	1
IKBIP	SSc_HC	Suprabasal	Prox	0.3618	3.798	1.779	0.184	1
APP	SSc_HC	Suprabasal	Prox	0.3047	5.481	1.777	0.184	1
CYB5R3	SSc_HC	Suprabasal	Prox	0.162	5.687	1.781	0.184	1
AC139530.1	SSc_HC	Suprabasal	Prox	-0.3321	0.8736	1.781	0.184	1
MCCC1	GERD_HC	Suprabasal	Prox	-0.2124	3.923	1.778	0.184	1
ACTR1A	GERD_HC	Suprabasal	Prox	0.214	4.937	1.781	0.184	1
AC025164.1	GERD_HC	Suprabasal	Prox	0.4764	0.8966	1.783	0.184	1
NGDN	GERD_HC	Suprabasal	Prox	-0.2827	3.956	1.783	0.184	1
FAH	GERD_HC	Suprabasal	Prox	-0.3034	3.538	1.777	0.184	1
COG8	GERD_HC	Suprabasal	Prox	-0.2325	2.06	1.782	0.184	1
TNK1	GERD_HC	Suprabasal	Prox	-0.3471	1.611	1.78	0.184	1
TRIM65	GERD_HC	Suprabasal	Prox	-0.357	2.012	1.778	0.184	1
PSMG1	GERD_HC	Suprabasal	Prox	-0.3944	5.547	1.78	0.184	1
RIPK4	GERD_HC	Suprabasal	Prox	-0.3642	4.493	1.779	0.184	1
ZNF155	GERD_HC	Suprabasal	Prox	-0.3943	0.1174	1.776	0.184	1
HCG18	SSc_GERD	Suprabasal	Prox	-0.3367	4.258	1.776	0.184	1
COPS6	SSc_GERD	Suprabasal	Prox	-0.1739	6.446	1.776	0.184	1
ZNF395	SSc_GERD	Suprabasal	Prox	0.2971	4.059	1.782	0.184	1
MYEOV	SSc_GERD	Suprabasal	Prox	-0.5137	6.084	1.783	0.184	1
OAS3	SSc_GERD	Suprabasal	Prox	0.388	3.189	1.777	0.184	1
AC005921.2	SSc_GERD	Suprabasal	Prox	0.4782	1.857	1.775	0.184	1
COLGALT1	SSc_GERD	Suprabasal	Prox	0.32	2.744	1.779	0.184	1
EBNA1BP2	SSc_HC	Superficial	Dist	0.3484	5.788	1.776	0.184	0.466
ACTR8	SSc_HC	Superficial	Dist	-0.1871	2.698	1.778	0.184	0.466
LINP1	SSc_HC	Superficial	Dist	-0.7102	2.483	1.783	0.184	0.465
C11orf58	SSc_HC	Superficial	Dist	-0.149	7.14	1.782	0.184	0.465
POLR2M	SSc_HC	Superficial	Dist	-0.2762	2.812	1.78	0.184	0.465
PML	SSc_HC	Superficial	Dist	0.2851	3.798	1.783	0.184	0.465
SUPT4H1	SSc_HC	Superficial	Dist	-0.1899	5.883	1.78	0.184	0.465
GPX4	SSc_HC	Superficial	Dist	0.2466	8.786	1.778	0.184	0.466
NDUFA13	SSc_HC	Superficial	Dist	-0.2363	8.835	1.782	0.184	0.465
NBAS	GERD_HC	Superficial	Dist	0.3201	3.13	1.781	0.184	0.549
ASF1A	GERD_HC	Superficial	Dist	0.3636	4.053	1.781	0.184	0.549
PMS2	GERD_HC	Superficial	Dist	-0.2332	3.223	1.903	0.184	0.549
C9orf85	GERD_HC	Superficial	Dist	0.3048	4.833	1.776	0.184	0.549
IDH3A	GERD_HC	Superficial	Dist	-0.3801	4.451	1.776	0.184	0.549
ZNF846	GERD_HC	Superficial	Dist	0.378	3.332	1.78	0.184	0.549
ZNF345	GERD_HC	Superficial	Dist	-0.4955	1.695	1.777	0.184	0.549
MT-ND1	GERD_HC	Superficial	Dist	-0.7583	10.38	1.779	0.184	0.549
AL122023.1	GERD_HC	Superficial	Dist	0.5853	-0.2054	1.776	0.184	0.549
SLC66A1	SSc_GERD	Superficial	Dist	0.3158	1.542	1.78	0.184	0.446
RPA2	SSc_GERD	Superficial	Dist	0.2702	4.94	1.778	0.184	0.446
AL589986.2	SSc_GERD	Superficial	Dist	0.5657	2.895	1.779	0.184	0.446
SLC66A3	SSc_GERD	Superficial	Dist	0.4037	3.42	1.778	0.184	0.446
TMEM128	SSc_GERD	Superficial	Dist	0.3431	3.343	1.777	0.184	0.446
KLHDC10	SSc_GERD	Superficial	Dist	-0.2524	3.702	1.78	0.184	0.446
IKBKB	SSc_GERD	Superficial	Dist	0.2937	2.986	1.782	0.184	0.445
MICU1	SSc_GERD	Superficial	Dist	-0.3562	4.703	1.778	0.184	0.446
SWAP70	SSc_GERD	Superficial	Dist	-0.3392	4.48	1.783	0.184	0.445
ACTR10	SSc_GERD	Superficial	Dist	-0.2078	5.561	1.78	0.184	0.446
ZC3H4	SSc_GERD	Superficial	Dist	0.3355	3.242	1.78	0.184	0.446
TLCD3A	SSc_GERD	Superficial	Dist	0.3311	3.096	1.779	0.184	0.446
MAPK10	SSc_GERD	Superficial	Dist	-0.611	0.9897	1.782	0.184	0.445
GLYCTK	SSc_HC	Superficial	Prox	0.276	1.294	1.782	0.184	0.297
NT5DC2	SSc_HC	Superficial	Prox	-0.2969	5.411	1.777	0.184	0.298
GTF2H5	SSc_HC	Superficial	Prox	0.2062	6.362	1.779	0.184	0.297
NUDT8	SSc_HC	Superficial	Prox	0.4393	6.506	1.777	0.184	0.298
ZFC3H1	SSc_HC	Superficial	Prox	0.2433	4.422	1.779	0.184	0.297
ZNF688	SSc_HC	Superficial	Prox	0.3027	3.43	1.778	0.184	0.298
CCDC124	SSc_HC	Superficial	Prox	-0.1895	5.624	1.776	0.184	0.298
AC008969.1	SSc_HC	Superficial	Prox	-0.5147	1.904	1.782	0.184	0.297
AL357153.1	SSc_HC	Superficial	Prox	-0.5219	-0.06271	1.778	0.184	0.298
RPA2	GERD_HC	Superficial	Prox	0.2912	4.94	1.777	0.184	0.347
HEG1	GERD_HC	Superficial	Prox	-0.5815	1.95	1.783	0.184	0.346
SAMD12	GERD_HC	Superficial	Prox	-0.4259	3.333	1.78	0.184	0.347
PHPT1	GERD_HC	Superficial	Prox	0.2551	7.206	1.781	0.184	0.347
MT1A	GERD_HC	Superficial	Prox	-1.165	4.111	1.778	0.184	0.347
S100A16	SSc_GERD	Superficial	Prox	-0.242	10.76	1.778	0.184	0.605
NPL	SSc_GERD	Superficial	Prox	0.4513	2.86	1.783	0.184	0.605
LINC00960	SSc_GERD	Superficial	Prox	-0.6364	3.204	1.779	0.184	0.605
FAM126A	SSc_GERD	Superficial	Prox	-0.3284	2.865	1.778	0.184	0.605
BIN3	SSc_GERD	Superficial	Prox	-0.2669	3.045	1.782	0.184	0.605
PPP4C	SSc_GERD	Superficial	Prox	0.2478	6.614	1.777	0.184	0.606
CXCL10	SSc_HC	Basal	Dist	1.386	1.8	1.773	0.185	1
STARD4-AS1	SSc_HC	Basal	Dist	-0.3747	1.153	1.77	0.185	1
TRAPPC9	SSc_HC	Basal	Dist	0.2207	1.926	1.768	0.185	1
SCNN1B	SSc_HC	Basal	Dist	-0.3597	5.749	1.769	0.185	1
C16orf86	SSc_HC	Basal	Dist	-0.3656	0.1473	1.771	0.185	1
SPIRE1	SSc_HC	Basal	Dist	0.6742	3.479	1.767	0.185	1
STK11	SSc_HC	Basal	Dist	0.3139	3.925	1.773	0.185	1
AIFM3	SSc_HC	Basal	Dist	-0.3768	0.01639	1.771	0.185	1
HEATR5B	GERD_HC	Basal	Dist	-0.3981	2.688	1.77	0.185	1
PNPT1	GERD_HC	Basal	Dist	-0.3507	3.575	1.771	0.185	1
TMEM131	GERD_HC	Basal	Dist	0.2612	3.673	1.772	0.185	1
HMGN3	GERD_HC	Basal	Dist	-0.27	7.101	1.771	0.185	1
JRKL	GERD_HC	Basal	Dist	-0.2912	2.342	1.767	0.185	1
SMARCD1	GERD_HC	Basal	Dist	0.3179	3.773	1.767	0.185	1
CCNB2	GERD_HC	Basal	Dist	0.5683	4.772	1.774	0.185	1
PLPPR2	GERD_HC	Basal	Dist	0.4597	0.4271	1.774	0.185	1
RABGGTB	SSc_GERD	Basal	Dist	0.2282	4.638	1.768	0.185	1
AIDA	SSc_GERD	Basal	Dist	0.2261	4.385	1.772	0.185	1
SLC26A2	SSc_GERD	Basal	Dist	-0.4976	4.443	1.769	0.185	1
GALNT11	SSc_GERD	Basal	Dist	0.2338	3.873	1.773	0.185	1
PLEKHA2	SSc_GERD	Basal	Dist	0.4542	2.43	1.771	0.185	1
RERG	SSc_GERD	Basal	Dist	0.7114	0.9752	1.772	0.185	1
THAP2	SSc_GERD	Basal	Dist	-0.2264	3.363	1.774	0.185	1
DTD2	SSc_GERD	Basal	Dist	0.231	3.125	1.768	0.185	1
CPSF2	SSc_GERD	Basal	Dist	0.2632	3.881	1.773	0.185	1
WDR25	SSc_GERD	Basal	Dist	-0.2698	1.654	1.773	0.185	1
SF3A2	SSc_GERD	Basal	Dist	-0.2533	4.027	1.768	0.185	1
ZNF121	SSc_GERD	Basal	Dist	0.3753	3.238	1.772	0.185	1
EID2	SSc_GERD	Basal	Dist	0.2721	3.461	1.773	0.185	1
HIST1H2BC	SSc_HC	Basal	Prox	0.5599	5.77	1.772	0.185	1
DTX2	SSc_HC	Basal	Prox	0.3169	6.252	1.775	0.185	1
RGS20	SSc_HC	Basal	Prox	0.6485	1.03	1.774	0.185	1
C11orf71	SSc_HC	Basal	Prox	0.3278	3.219	1.772	0.185	1
ROBO3	SSc_HC	Basal	Prox	0.4968	0.3789	1.773	0.185	1
CRADD	SSc_HC	Basal	Prox	-0.2742	2.343	1.77	0.185	1
C17orf80	SSc_HC	Basal	Prox	0.2369	2.06	1.769	0.185	1
JMJD6	SSc_HC	Basal	Prox	0.2581	3.446	1.768	0.185	1
IL27RA	SSc_HC	Basal	Prox	0.6227	1.473	1.775	0.185	1
PPP5C	SSc_HC	Basal	Prox	0.2819	3.33	1.773	0.185	1
TOMM34	SSc_HC	Basal	Prox	0.2716	2.598	1.773	0.185	1
ATP5F1E	SSc_HC	Basal	Prox	0.3098	10.04	1.769	0.185	1
APOOL	SSc_HC	Basal	Prox	0.1965	3.923	1.768	0.185	1
SH3YL1	GERD_HC	Basal	Prox	-0.4906	6.687	1.772	0.185	1
CAPN7	GERD_HC	Basal	Prox	0.223	3.677	1.77	0.185	1
CHMP4C	GERD_HC	Basal	Prox	-0.4562	5.111	1.771	0.185	1
POLR1E	GERD_HC	Basal	Prox	0.3722	3.671	1.773	0.185	1
RNF214	GERD_HC	Basal	Prox	0.2461	3.28	1.774	0.185	1
CAB39L	GERD_HC	Basal	Prox	-0.4335	4.053	1.772	0.185	1
KLK1	GERD_HC	Basal	Prox	0.7297	1.842	1.768	0.185	1
DPH2	SSc_GERD	Basal	Prox	0.4362	2.379	1.769	0.185	1
DEDD	SSc_GERD	Basal	Prox	0.2123	2.796	1.771	0.185	1
CTSO	SSc_GERD	Basal	Prox	0.3271	1.205	1.772	0.185	1
TRIM14	SSc_GERD	Basal	Prox	0.2617	3.435	1.771	0.185	1
PML	SSc_GERD	Basal	Prox	0.283	3.696	1.771	0.185	1
AL354707.1	SSc_HC	Prolif Basal	Dist	0.5726	-0.2108	1.773	0.185	1
VPS26B	SSc_HC	Prolif Basal	Dist	0.1701	3.545	1.773	0.185	1
CCNDBP1	SSc_HC	Prolif Basal	Dist	-0.2814	6.187	1.774	0.185	1
ATMIN	SSc_HC	Prolif Basal	Dist	0.2355	4.515	1.769	0.185	1
CDK5RAP1	SSc_HC	Prolif Basal	Dist	-0.2478	3.015	1.773	0.185	1
MIATNB	SSc_HC	Prolif Basal	Dist	0.2747	1.58	1.772	0.185	1
FLVCR1-DT	SSc_HC	Prolif Basal	Dist	-0.6146	0.1018	1.767	0.185	1
NAALADL2	GERD_HC	Prolif Basal	Dist	-0.5055	0.7512	1.769	0.185	1
YAE1	GERD_HC	Prolif Basal	Dist	-0.2343	3.318	1.775	0.185	1
LINC00824	GERD_HC	Prolif Basal	Dist	0.5871	0.005351	1.769	0.185	1
SHOC2	GERD_HC	Prolif Basal	Dist	-0.3585	4.62	1.768	0.185	1
LRIG3	GERD_HC	Prolif Basal	Dist	-0.3706	3.321	1.774	0.185	1
ZNF771	GERD_HC	Prolif Basal	Dist	0.3211	2.207	1.767	0.185	1
TMEM94	GERD_HC	Prolif Basal	Dist	0.3392	1.94	1.771	0.185	1
ZNF780B	GERD_HC	Prolif Basal	Dist	-0.3641	1.286	1.769	0.185	1
PLRG1	SSc_GERD	Prolif Basal	Dist	0.2095	4.942	1.77	0.185	1
C6orf141	SSc_GERD	Prolif Basal	Dist	-0.4162	1.481	1.771	0.185	1
SLURP2	SSc_GERD	Prolif Basal	Dist	-0.8049	10.89	1.771	0.185	1
AP003068.2	SSc_GERD	Prolif Basal	Dist	0.8024	1.869	1.773	0.185	1
ACTN1	SSc_GERD	Prolif Basal	Dist	0.49	4.536	1.769	0.185	1
MED24	SSc_GERD	Prolif Basal	Dist	0.2161	2.832	1.77	0.185	1
TM9SF4	SSc_GERD	Prolif Basal	Dist	0.1766	3.832	1.768	0.185	1
PI4KA	SSc_GERD	Prolif Basal	Dist	0.31	2.559	1.769	0.185	1
FAM72B	SSc_HC	Prolif Basal	Prox	0.4147	-0.468	1.768	0.185	1
USP49	SSc_HC	Prolif Basal	Prox	-0.4133	0.1571	1.769	0.185	1
AL035587.2	SSc_HC	Prolif Basal	Prox	0.3728	0.3365	1.768	0.185	1
SLC25A25	SSc_HC	Prolif Basal	Prox	0.4378	3.409	1.772	0.185	1
LRRC27	SSc_HC	Prolif Basal	Prox	-0.3039	0.2658	1.771	0.185	1
RCOR1	SSc_HC	Prolif Basal	Prox	0.201	5.105	1.771	0.185	1
PITPNC1	SSc_HC	Prolif Basal	Prox	0.6	2.272	1.773	0.185	1
ZMAT1	SSc_HC	Prolif Basal	Prox	0.5272	-0.4773	1.77	0.185	1
CDKN2C	GERD_HC	Prolif Basal	Prox	-0.3993	3.955	1.771	0.185	1
SLC1A3	GERD_HC	Prolif Basal	Prox	-0.4827	4.798	1.769	0.185	1
AL049840.5	GERD_HC	Prolif Basal	Prox	-0.4233	1.34	1.773	0.185	1
CEP170B	GERD_HC	Prolif Basal	Prox	0.351	2.732	1.773	0.185	1
ZNF609	GERD_HC	Prolif Basal	Prox	0.3315	2.447	1.769	0.185	1
LCAT	GERD_HC	Prolif Basal	Prox	-0.4637	-0.7808	1.774	0.185	1
SH2D3A	GERD_HC	Prolif Basal	Prox	-0.408	4.117	1.775	0.185	1
PSMA5	SSc_GERD	Prolif Basal	Prox	0.2033	6.513	1.774	0.185	1
EDEM3	SSc_GERD	Prolif Basal	Prox	-0.3064	2.663	1.772	0.185	1
AL162390.1	SSc_GERD	Prolif Basal	Prox	-0.5072	0.8496	1.772	0.185	1
PML	SSc_GERD	Prolif Basal	Prox	0.2831	3.712	1.773	0.185	1
AC023043.1	SSc_GERD	Prolif Basal	Prox	-0.443	1.118	1.773	0.185	1
BPHL	SSc_HC	Prolif Suprabasal	Dist	-0.2883	3.809	1.77	0.185	1
SAP18	SSc_HC	Prolif Suprabasal	Dist	-0.1987	8.112	1.773	0.185	1
COQ9	SSc_HC	Prolif Suprabasal	Dist	-0.1609	4.943	1.772	0.185	1
AC009113.1	SSc_HC	Prolif Suprabasal	Dist	0.3761	0.1374	1.769	0.185	1
SAMHD1	SSc_HC	Prolif Suprabasal	Dist	-0.3425	3.246	1.768	0.185	1
SUMO1	GERD_HC	Prolif Suprabasal	Dist	-0.2382	6.81	1.771	0.185	1
FOCAD	GERD_HC	Prolif Suprabasal	Dist	-0.3509	1.937	1.773	0.185	1
FRS2	GERD_HC	Prolif Suprabasal	Dist	-0.2693	2.777	1.77	0.185	1
DHX37	GERD_HC	Prolif Suprabasal	Dist	-0.4133	1.924	1.768	0.185	1
HSD17B1	GERD_HC	Prolif Suprabasal	Dist	0.3969	4.238	1.775	0.185	1
DTD1	GERD_HC	Prolif Suprabasal	Dist	0.3217	5.076	1.774	0.185	1
HBB	GERD_HC	Prolif Suprabasal	Dist	2.037	5.257	1.771	0.185	1
EXOC3-AS1	SSc_GERD	Prolif Suprabasal	Dist	-0.3382	1.326	1.775	0.185	1
TNKS1BP1	SSc_GERD	Prolif Suprabasal	Dist	0.2799	4.091	1.77	0.185	1
DNAJC3-DT	SSc_GERD	Prolif Suprabasal	Dist	-0.3136	1.313	1.775	0.185	1
MOCOS	SSc_GERD	Prolif Suprabasal	Dist	0.3748	1.647	1.775	0.185	1
SLC9A6	SSc_GERD	Prolif Suprabasal	Dist	0.2878	1.54	1.774	0.185	1
ZNF436	SSc_HC	Prolif Suprabasal	Prox	-0.2738	2.177	1.772	0.185	1
MTF1	SSc_HC	Prolif Suprabasal	Prox	0.2467	3.202	1.769	0.185	1
FAM72D	SSc_HC	Prolif Suprabasal	Prox	-0.3515	-0.3006	1.772	0.185	1
SLC50A1	SSc_HC	Prolif Suprabasal	Prox	0.1993	4.251	1.769	0.185	1
SOX2	SSc_HC	Prolif Suprabasal	Prox	-0.3363	5.938	1.774	0.185	1
RBM20	SSc_HC	Prolif Suprabasal	Prox	-0.4875	1.123	1.77	0.185	1
BDKRB2	SSc_HC	Prolif Suprabasal	Prox	0.2872	2.996	1.774	0.185	1
STX8	SSc_HC	Prolif Suprabasal	Prox	-0.1703	4.848	1.774	0.185	1
PIM3	SSc_HC	Prolif Suprabasal	Prox	0.4207	5.796	1.768	0.185	1
SLC6A8	SSc_HC	Prolif Suprabasal	Prox	0.4143	4.425	1.774	0.185	1
TPRG1	GERD_HC	Prolif Suprabasal	Prox	0.5647	7.189	1.768	0.185	1
OTULIN	GERD_HC	Prolif Suprabasal	Prox	-0.3169	4.032	1.768	0.185	1
HIBADH	GERD_HC	Prolif Suprabasal	Prox	-0.3261	3.379	1.772	0.185	1
DOCK8	GERD_HC	Prolif Suprabasal	Prox	0.4299	2.689	1.77	0.185	1
MIR31HG	GERD_HC	Prolif Suprabasal	Prox	0.7493	0.7135	1.772	0.185	1
ARHGAP12	GERD_HC	Prolif Suprabasal	Prox	-0.3642	3.268	1.769	0.185	1
IFIT2	GERD_HC	Prolif Suprabasal	Prox	-0.5391	1.743	1.774	0.185	1
RMI2	GERD_HC	Prolif Suprabasal	Prox	0.3751	3.238	1.771	0.185	1
PLD2	GERD_HC	Prolif Suprabasal	Prox	-0.2984	3.526	1.772	0.185	1
SLC44A2	GERD_HC	Prolif Suprabasal	Prox	-0.2334	4.384	1.773	0.185	1
TAF4	GERD_HC	Prolif Suprabasal	Prox	-0.3124	1.277	1.771	0.185	1
MKRN2	SSc_GERD	Prolif Suprabasal	Prox	-0.2241	3.804	1.773	0.185	1
CLBA1	SSc_GERD	Prolif Suprabasal	Prox	0.3856	0.818	1.77	0.185	1
SLC25A35	SSc_GERD	Prolif Suprabasal	Prox	-0.3776	0.01988	1.774	0.185	1
SDCBP2	SSc_GERD	Prolif Suprabasal	Prox	0.4621	8.038	1.772	0.185	1
GGA1	SSc_GERD	Prolif Suprabasal	Prox	-0.271	3.985	1.77	0.185	1
SBF1	SSc_GERD	Prolif Suprabasal	Prox	0.3013	3.333	1.774	0.185	1
MKNK1	SSc_HC	Suprabasal	Dist	-0.1928	3.374	1.774	0.185	1
CRTAP	SSc_HC	Suprabasal	Dist	0.2675	5.029	1.77	0.185	1
FKBP5	SSc_HC	Suprabasal	Dist	0.4453	3.669	1.772	0.185	1
DAB2IP	SSc_HC	Suprabasal	Dist	0.2533	2.869	1.774	0.185	1
PCBD1	SSc_HC	Suprabasal	Dist	-0.2073	6.668	1.773	0.185	1
KAT6B	SSc_HC	Suprabasal	Dist	-0.2334	4.555	1.774	0.185	1
CHMP1A	SSc_HC	Suprabasal	Dist	0.1683	5.236	1.771	0.185	1
SPHK1	SSc_HC	Suprabasal	Dist	-0.3868	3.992	1.774	0.185	1
FN3KRP	SSc_HC	Suprabasal	Dist	-0.2505	3.853	1.772	0.185	1
SERPINB2	SSc_HC	Suprabasal	Dist	-0.5487	7.351	1.771	0.185	1
KCTD15	SSc_HC	Suprabasal	Dist	0.2998	2.758	1.769	0.185	1
TATDN1	GERD_HC	Suprabasal	Dist	-0.2056	5.244	1.769	0.185	1
STX17-AS1	GERD_HC	Suprabasal	Dist	0.3478	2.444	1.772	0.185	1
PFKP	GERD_HC	Suprabasal	Dist	-0.3249	4.886	1.77	0.185	1
ZNF438	GERD_HC	Suprabasal	Dist	-0.3224	1.434	1.774	0.185	1
MIRLET7BHG	GERD_HC	Suprabasal	Dist	0.4431	2.078	1.772	0.185	1
PRAF2	GERD_HC	Suprabasal	Dist	0.3651	1.836	1.773	0.185	1
AC112236.1	SSc_GERD	Suprabasal	Dist	-0.4009	1.897	1.769	0.185	1
DROSHA	SSc_GERD	Suprabasal	Dist	0.3279	2.356	1.772	0.185	1
FOSL1	SSc_GERD	Suprabasal	Dist	0.6981	2.595	1.771	0.185	1
PMM1	SSc_GERD	Suprabasal	Dist	-0.3629	6.418	1.77	0.185	1
IFI16	SSc_HC	Suprabasal	Prox	0.3804	6.654	1.767	0.185	1
BYSL	SSc_HC	Suprabasal	Prox	0.2644	2.92	1.771	0.185	1
TCP11L2	SSc_HC	Suprabasal	Prox	-0.4216	6.263	1.771	0.185	1
ZNF302	SSc_HC	Suprabasal	Prox	-0.2772	2.874	1.768	0.185	1
TGM3	SSc_HC	Suprabasal	Prox	-0.5924	10.37	1.77	0.185	1
CROCC	SSc_HC	Suprabasal	Prox	-0.2978	1.488	1.772	0.185	1
ATXN1	GERD_HC	Suprabasal	Prox	-0.3228	3.39	1.768	0.185	1
NUP43	GERD_HC	Suprabasal	Prox	0.2903	2.427	1.768	0.185	1
SRRM3	GERD_HC	Suprabasal	Prox	0.3899	2.673	1.773	0.185	1
CCDC146	GERD_HC	Suprabasal	Prox	-0.5729	1.724	1.769	0.185	1
PKIA	GERD_HC	Suprabasal	Prox	0.3508	3.523	1.77	0.185	1
CLHC1	SSc_GERD	Suprabasal	Prox	-0.3071	0.9712	1.775	0.185	1
SEMA4C	SSc_GERD	Suprabasal	Prox	0.3585	1.335	1.767	0.185	1
RBM15B	SSc_GERD	Suprabasal	Prox	0.1611	3.598	1.773	0.185	1
CCDC14	SSc_GERD	Suprabasal	Prox	-0.319	3.245	1.77	0.185	1
MEPCE	SSc_GERD	Suprabasal	Prox	0.2908	3.416	1.767	0.185	1
CALB2	SSc_GERD	Suprabasal	Prox	-0.6407	4.767	1.768	0.185	1
GTF2F1	SSc_GERD	Suprabasal	Prox	0.2583	4.964	1.771	0.185	1
TMEM91	SSc_GERD	Suprabasal	Prox	0.4834	3.493	1.775	0.185	1
ZDHHC8	SSc_GERD	Suprabasal	Prox	0.3584	2.062	1.769	0.185	1
ZNF74	SSc_GERD	Suprabasal	Prox	0.3055	0.9785	1.773	0.185	1
PPP3CB	SSc_HC	Superficial	Dist	-0.1891	3.657	1.772	0.185	0.467
ARL2	SSc_HC	Superficial	Dist	0.3088	5.94	1.771	0.185	0.467
NPAT	SSc_HC	Superficial	Dist	0.3033	2.951	1.774	0.185	0.467
CLIC4	GERD_HC	Superficial	Dist	0.4602	2.435	1.774	0.185	0.549
CREBZF	GERD_HC	Superficial	Dist	-0.3621	3.535	1.775	0.185	0.549
FGF11	GERD_HC	Superficial	Dist	-0.4822	2.12	1.77	0.185	0.551
RNF149	SSc_GERD	Superficial	Dist	0.2242	4.971	1.771	0.185	0.447
METTL21A	SSc_GERD	Superficial	Dist	-0.2707	3.062	1.768	0.185	0.447
SEPTIN11	SSc_GERD	Superficial	Dist	-0.2938	4.077	1.775	0.185	0.446
CAMK2D	SSc_GERD	Superficial	Dist	-0.315	4.012	1.771	0.185	0.447
CCT5	SSc_GERD	Superficial	Dist	0.2917	6.955	1.773	0.185	0.446
MSRB2	SSc_GERD	Superficial	Dist	-0.3855	5.764	1.768	0.185	0.447
JMJD1C	SSc_GERD	Superficial	Dist	-0.2897	5.034	1.773	0.185	0.446
DNAJB12	SSc_GERD	Superficial	Dist	-0.1914	4.524	1.77	0.185	0.447
OAS1	SSc_GERD	Superficial	Dist	0.3874	5.186	1.774	0.185	0.446
ZRANB2	SSc_HC	Superficial	Prox	-0.228	5.637	1.775	0.185	0.298
LINC01587	SSc_HC	Superficial	Prox	-0.4972	1.087	1.77	0.185	0.299
TAF8	SSc_HC	Superficial	Prox	-0.2218	2.734	1.769	0.185	0.299
FBH1	SSc_HC	Superficial	Prox	0.1875	3.261	1.769	0.185	0.299
BCAS3	SSc_HC	Superficial	Prox	-0.3541	2.221	1.774	0.185	0.298
FXYD5	SSc_HC	Superficial	Prox	0.5006	5.446	1.77	0.185	0.299
DPM1	SSc_HC	Superficial	Prox	0.1429	5.177	1.775	0.185	0.298
IFNAR1	SSc_HC	Superficial	Prox	-0.2888	5.342	1.775	0.185	0.298
RPL39	SSc_HC	Superficial	Prox	0.3101	11.87	1.768	0.185	0.299
TMEM187	SSc_HC	Superficial	Prox	0.2769	2.607	1.77	0.185	0.299
IVNS1ABP	GERD_HC	Superficial	Prox	0.3981	4.312	1.769	0.185	0.349
ARF4	GERD_HC	Superficial	Prox	-0.2451	6.945	1.77	0.185	0.349
BOD1L1	GERD_HC	Superficial	Prox	-0.2356	5.511	1.775	0.185	0.348
NPC1	GERD_HC	Superficial	Prox	-0.3423	2.864	1.768	0.185	0.349
SNX5	GERD_HC	Superficial	Prox	0.2567	5.263	3.356	0.185	0.348
SLC9A8	GERD_HC	Superficial	Prox	-0.3035	2.17	1.771	0.185	0.348
MT-CYB	GERD_HC	Superficial	Prox	-0.7387	11.82	1.769	0.185	0.349
AC090409.1	GERD_HC	Superficial	Prox	-0.7093	0.08521	1.77	0.185	0.349
SPRR2E	SSc_GERD	Superficial	Prox	-1.277	11.74	1.77	0.185	0.607
CAMSAP2	SSc_GERD	Superficial	Prox	-0.3652	3.533	1.772	0.185	0.607
ITSN2	SSc_GERD	Superficial	Prox	-0.2341	5.336	1.768	0.185	0.607
MAP3K4	SSc_GERD	Superficial	Prox	-0.3161	4.641	1.77	0.185	0.607
IGF2BP3	SSc_GERD	Superficial	Prox	-0.5402	1.131	1.769	0.185	0.607
METTL2B	SSc_GERD	Superficial	Prox	0.3701	3.357	1.77	0.185	0.607
ERG28	SSc_GERD	Superficial	Prox	-0.3307	5.518	1.769	0.185	0.607
ICAM3	SSc_GERD	Superficial	Prox	-0.3154	2.694	1.771	0.185	0.607
AQP5	SSc_GERD	Superficial	Prox	-0.8974	2.03	1.775	0.185	0.606
AUP1	SSc_HC	Basal	Dist	-0.1583	5.7	1.765	0.186	1
MCUB	SSc_HC	Basal	Dist	0.6614	3.548	1.759	0.186	1
TBPL1	SSc_HC	Basal	Dist	-0.2154	3.738	1.764	0.186	1
TMEM242	SSc_HC	Basal	Dist	-0.2147	4.494	1.765	0.186	1
C12orf4	SSc_HC	Basal	Dist	-0.2386	2.146	1.765	0.186	1
AC010615.2	SSc_HC	Basal	Dist	-0.756	0.5639	1.767	0.186	1
CRIM1	GERD_HC	Basal	Dist	-0.4223	3.296	1.765	0.186	1
FMNL2	GERD_HC	Basal	Dist	0.4196	1.292	1.763	0.186	1
KIAA1143	GERD_HC	Basal	Dist	-0.2259	4.352	1.76	0.186	1
DNAJB11	GERD_HC	Basal	Dist	-0.296	4.715	1.762	0.186	1
OTULIN	GERD_HC	Basal	Dist	-0.3245	4.019	1.765	0.186	1
EBF4	GERD_HC	Basal	Dist	-0.5379	0.2316	1.761	0.186	1
Z99572.1	SSc_GERD	Basal	Dist	-0.4149	0.08803	1.764	0.186	1
POLR1B	SSc_GERD	Basal	Dist	0.3652	2.155	1.766	0.186	1
NUS1	SSc_GERD	Basal	Dist	0.2518	3.201	1.764	0.186	1
POLR2J	SSc_GERD	Basal	Dist	-0.2366	6.373	1.763	0.186	1
HNRNPF	SSc_GERD	Basal	Dist	0.1804	7.082	1.766	0.186	1
IQGAP1	SSc_GERD	Basal	Dist	0.2342	6.739	1.762	0.186	1
SLC38A7	SSc_GERD	Basal	Dist	-0.3399	1.182	1.764	0.186	1
SMG6	SSc_GERD	Basal	Dist	-0.2343	3.529	1.763	0.186	1
WDR83OS	SSc_GERD	Basal	Dist	-0.2411	7.549	1.762	0.186	1
PAFAH1B3	SSc_GERD	Basal	Dist	-0.2616	5.822	1.765	0.186	1
ZSCAN5A	SSc_GERD	Basal	Dist	0.2843	1.178	1.76	0.186	1
PRR7	SSc_HC	Basal	Prox	0.4356	2.611	1.759	0.186	1
CORO2A	SSc_HC	Basal	Prox	0.3271	3.816	1.761	0.186	1
TWNK	SSc_HC	Basal	Prox	0.3597	1.18	1.764	0.186	1
ZNF195	SSc_HC	Basal	Prox	-0.2034	2.936	1.763	0.186	1
SLC43A3	SSc_HC	Basal	Prox	0.4081	3.435	1.764	0.186	1
CDH24	SSc_HC	Basal	Prox	0.401	0.4539	1.763	0.186	1
USP31	SSc_HC	Basal	Prox	-0.2549	2.935	1.761	0.186	1
FAAP100	SSc_HC	Basal	Prox	0.2762	2.069	1.762	0.186	1
ATP6V1E1	SSc_HC	Basal	Prox	0.2862	6.477	1.766	0.186	1
CHKB	SSc_HC	Basal	Prox	-0.2797	3.781	1.761	0.186	1
FUBP1	GERD_HC	Basal	Prox	0.2765	4.293	1.763	0.186	1
RPS18	GERD_HC	Basal	Prox	0.292	13	1.763	0.186	1
AC073111.4	GERD_HC	Basal	Prox	0.3705	0.7549	1.767	0.186	1
STAR	GERD_HC	Basal	Prox	0.3656	1.964	1.766	0.186	1
RCBTB1	GERD_HC	Basal	Prox	-0.4245	0.902	1.765	0.186	1
TP53BP1	GERD_HC	Basal	Prox	0.3189	2.446	1.762	0.186	1
ZNF133	GERD_HC	Basal	Prox	0.2652	1.33	1.761	0.186	1
RSRP1	SSc_GERD	Basal	Prox	-0.2806	6.664	1.766	0.186	1
IFI44	SSc_GERD	Basal	Prox	0.7578	2.607	1.766	0.186	1
ZUP1	SSc_GERD	Basal	Prox	-0.2447	2.304	1.918	0.186	1
MRPS28	SSc_GERD	Basal	Prox	0.2852	5.28	1.763	0.186	1
ZNF200	SSc_GERD	Basal	Prox	0.2857	1.195	1.763	0.186	1
TRIB3	SSc_GERD	Basal	Prox	-0.4826	1.877	1.767	0.186	1
SRSF10	SSc_HC	Prolif Basal	Dist	-0.1549	6.068	1.76	0.186	1
ZBTB8OS	SSc_HC	Prolif Basal	Dist	-0.1898	5.229	1.766	0.186	1
VANGL1	SSc_HC	Prolif Basal	Dist	0.2702	3.318	1.762	0.186	1
NIT1	SSc_HC	Prolif Basal	Dist	-0.1895	3.978	1.764	0.186	1
AC079305.1	SSc_HC	Prolif Basal	Dist	-0.3381	1.111	1.767	0.186	1
EXOG	SSc_HC	Prolif Basal	Dist	-0.3327	1.754	1.761	0.186	1
ZNF618	SSc_HC	Prolif Basal	Dist	-0.3862	0.8303	1.767	0.186	1
MINK1	SSc_HC	Prolif Basal	Dist	0.241	4.117	1.763	0.186	1
ARHGAP35	SSc_HC	Prolif Basal	Dist	0.1907	3.638	1.762	0.186	1
HIST2H2AC	GERD_HC	Prolif Basal	Dist	0.6094	4.357	1.761	0.186	1
TRMT61B	GERD_HC	Prolif Basal	Dist	-0.2988	2.99	1.761	0.186	1
DHX30	GERD_HC	Prolif Basal	Dist	-0.2026	4.04	1.761	0.186	1
SFXN1	GERD_HC	Prolif Basal	Dist	-0.3189	4.039	1.76	0.186	1
TXN	GERD_HC	Prolif Basal	Dist	-0.4605	11.56	1.767	0.186	1
P4HA1	GERD_HC	Prolif Basal	Dist	-0.4469	2.975	1.766	0.186	1
GOLGA8A	GERD_HC	Prolif Basal	Dist	-0.5023	1.799	1.763	0.186	1
RPL4	GERD_HC	Prolif Basal	Dist	0.1864	9.586	1.766	0.186	1
MORF4L1	GERD_HC	Prolif Basal	Dist	-0.18	6.876	1.76	0.186	1
ZNF324B	GERD_HC	Prolif Basal	Dist	0.4674	-0.05659	1.762	0.186	1
CEBPB	GERD_HC	Prolif Basal	Dist	0.5134	5.775	1.766	0.186	1
TAF4	GERD_HC	Prolif Basal	Dist	-0.3243	1.275	1.763	0.186	1
MTMR3	GERD_HC	Prolif Basal	Dist	-0.4595	4.232	1.764	0.186	1
ANKRD36B	SSc_GERD	Prolif Basal	Dist	-0.5103	0.7528	1.765	0.186	1
NBEAL2	SSc_GERD	Prolif Basal	Dist	0.4091	3.987	1.763	0.186	1
CEBPD	SSc_GERD	Prolif Basal	Dist	0.4441	7.106	1.761	0.186	1
DNM1L	SSc_GERD	Prolif Basal	Dist	0.2019	4.592	1.764	0.186	1
ZMYM5	SSc_GERD	Prolif Basal	Dist	-0.2345	3.87	1.767	0.186	1
RTF1	SSc_GERD	Prolif Basal	Dist	0.2131	6.292	1.762	0.186	1
FTSJ3	SSc_GERD	Prolif Basal	Dist	0.2611	3.348	1.763	0.186	1
LINC00205	SSc_GERD	Prolif Basal	Dist	0.3854	0.6284	1.767	0.186	1
CD52	SSc_HC	Prolif Basal	Prox	0.588	1.197	1.761	0.186	1
LINC01138	SSc_HC	Prolif Basal	Prox	0.4222	0.9519	1.765	0.186	1
B4GALT4	SSc_HC	Prolif Basal	Prox	-0.295	4.048	1.766	0.186	1
LARP1	SSc_HC	Prolif Basal	Prox	0.1983	5.066	1.762	0.186	1
CPT1A	SSc_HC	Prolif Basal	Prox	0.3767	3.395	1.763	0.186	1
DTX3	SSc_HC	Prolif Basal	Prox	0.3175	0.5583	1.763	0.186	1
VAT1	SSc_HC	Prolif Basal	Prox	0.3213	6.209	1.764	0.186	1
DUS3L	SSc_HC	Prolif Basal	Prox	0.2476	2.993	1.764	0.186	1
S100A12	GERD_HC	Prolif Basal	Prox	1.051	6.878	1.767	0.186	1
HPSE	GERD_HC	Prolif Basal	Prox	-0.3974	4.766	1.766	0.186	1
CPLANE1	GERD_HC	Prolif Basal	Prox	-0.4173	1.959	1.76	0.186	1
C6orf141	GERD_HC	Prolif Basal	Prox	-0.4766	1.481	1.761	0.186	1
FAM27C	GERD_HC	Prolif Basal	Prox	0.4126	1.854	1.763	0.186	1
CRAT	GERD_HC	Prolif Basal	Prox	-0.4179	3.478	1.761	0.186	1
RPLP0	GERD_HC	Prolif Basal	Prox	0.2437	11.31	1.761	0.186	1
MRPL10	GERD_HC	Prolif Basal	Prox	0.193	4.241	1.762	0.186	1
ZNF846	GERD_HC	Prolif Basal	Prox	0.4226	3.595	1.762	0.186	1
ZNF564	GERD_HC	Prolif Basal	Prox	-0.3662	1.217	1.766	0.186	1
TBC1D8-AS1	GERD_HC	Prolif Basal	Prox	0.5393	-0.8168	2.027	0.186	1
ZMYM1	SSc_GERD	Prolif Basal	Prox	-0.2414	3.373	1.765	0.186	1
RPS27	SSc_GERD	Prolif Basal	Prox	0.4301	11.84	1.764	0.186	1
TRIM3	SSc_GERD	Prolif Basal	Prox	-0.3542	0.5135	1.764	0.186	1
FCSK	SSc_GERD	Prolif Basal	Prox	0.3706	1.051	1.763	0.186	1
ZNF594	SSc_GERD	Prolif Basal	Prox	-0.4134	0.09231	1.764	0.186	1
CCL2	SSc_GERD	Prolif Basal	Prox	-0.9484	1.807	1.765	0.186	1
TMSB15B.1	SSc_GERD	Prolif Basal	Prox	-0.5268	-1.486	1.762	0.186	1
PBX1	SSc_HC	Prolif Suprabasal	Dist	-0.2967	4.831	1.767	0.186	1
DNAH14	SSc_HC	Prolif Suprabasal	Dist	0.4085	0.1035	1.764	0.186	1
C1R	SSc_HC	Prolif Suprabasal	Dist	0.6196	3.917	1.766	0.186	1
ZNF552	SSc_HC	Prolif Suprabasal	Dist	-0.3345	2.178	1.762	0.186	1
EPHA2	GERD_HC	Prolif Suprabasal	Dist	-0.5665	5.93	1.76	0.186	1
STK40	GERD_HC	Prolif Suprabasal	Dist	-0.3892	3.769	1.765	0.186	1
ATP1A1-AS1	GERD_HC	Prolif Suprabasal	Dist	0.631	1.4	1.766	0.186	1
PLEKHG6	GERD_HC	Prolif Suprabasal	Dist	-0.4403	3.544	1.764	0.186	1
BTBD3	GERD_HC	Prolif Suprabasal	Dist	-0.3166	2.37	1.759	0.186	1
CEBPB	GERD_HC	Prolif Suprabasal	Dist	0.51	5.775	1.76	0.186	1
LAMB2	SSc_GERD	Prolif Suprabasal	Dist	0.3649	2.537	1.764	0.186	1
IGFBP4	SSc_GERD	Prolif Suprabasal	Dist	0.4678	3.54	1.762	0.186	1
SLC38A10	SSc_GERD	Prolif Suprabasal	Dist	0.2643	2.799	1.765	0.186	1
ILF3-DT	SSc_GERD	Prolif Suprabasal	Dist	-0.2331	3.462	1.761	0.186	1
MTMR3	SSc_GERD	Prolif Suprabasal	Dist	0.4103	4.189	1.76	0.186	1
FOXO4	SSc_GERD	Prolif Suprabasal	Dist	0.4594	1.261	1.766	0.186	1
AC090004.2	SSc_HC	Prolif Suprabasal	Prox	0.578	-0.5127	1.767	0.186	1
ULK4	SSc_HC	Prolif Suprabasal	Prox	-0.3395	0.5343	1.761	0.186	1
PHC3	SSc_HC	Prolif Suprabasal	Prox	-0.3064	2.87	1.76	0.186	1
MRPL36	SSc_HC	Prolif Suprabasal	Prox	0.2395	6.179	1.762	0.186	1
CAT	SSc_HC	Prolif Suprabasal	Prox	-0.34	4.364	1.762	0.186	1
PIP5KL1	SSc_HC	Prolif Suprabasal	Prox	0.409	0.5977	1.762	0.186	1
EMC1	GERD_HC	Prolif Suprabasal	Prox	-0.28	2.789	1.765	0.186	1
BAG6	GERD_HC	Prolif Suprabasal	Prox	-0.1867	4.731	1.759	0.186	1
ARAP1	GERD_HC	Prolif Suprabasal	Prox	-0.3712	2.388	1.759	0.186	1
B3GLCT	GERD_HC	Prolif Suprabasal	Prox	-0.3582	1.544	1.76	0.186	1
PLCH2	SSc_GERD	Prolif Suprabasal	Prox	0.3888	2.106	1.763	0.186	1
RBM15B	SSc_GERD	Prolif Suprabasal	Prox	0.169	3.529	1.766	0.186	1
CLEC7A	SSc_GERD	Prolif Suprabasal	Prox	0.7526	2.985	1.765	0.186	1
C17orf49	SSc_GERD	Prolif Suprabasal	Prox	-0.1957	5.796	1.767	0.186	1
LPAR3	SSc_HC	Suprabasal	Dist	0.3304	2.321	1.767	0.186	1
LINC01133	SSc_HC	Suprabasal	Dist	-0.3753	4.812	1.762	0.186	1
ATP5MC2	SSc_HC	Suprabasal	Dist	-0.2172	8.984	1.766	0.186	1
SLTM	SSc_HC	Suprabasal	Dist	0.142	6.224	1.765	0.186	1
E2F4	SSc_HC	Suprabasal	Dist	0.2361	3.95	1.764	0.186	1
CENPX	SSc_HC	Suprabasal	Dist	-0.2315	6.879	1.761	0.186	1
IER3IP1	SSc_HC	Suprabasal	Dist	-0.1777	6.433	1.766	0.186	1
KRBOX4	SSc_HC	Suprabasal	Dist	-0.2354	1.701	1.762	0.186	1
SPSB1	GERD_HC	Suprabasal	Dist	0.341	3.915	1.76	0.186	1
NUP153	GERD_HC	Suprabasal	Dist	-0.2825	3.63	1.766	0.186	1
PLEKHA2	GERD_HC	Suprabasal	Dist	-0.4449	2.454	1.763	0.186	1
SMIM27	GERD_HC	Suprabasal	Dist	-0.4404	4.055	1.764	0.186	1
BCL2L12	GERD_HC	Suprabasal	Dist	0.3215	3.876	1.764	0.186	1
NOTCH2	SSc_GERD	Suprabasal	Dist	0.2993	3.892	1.762	0.186	1
SF3B4	SSc_GERD	Suprabasal	Dist	0.2137	4.68	1.765	0.186	1
PDP1	SSc_GERD	Suprabasal	Dist	0.4388	4.381	1.762	0.186	1
SPACA9	SSc_GERD	Suprabasal	Dist	-0.3097	3.089	1.763	0.186	1
SUFU	SSc_GERD	Suprabasal	Dist	0.2805	1.636	1.763	0.186	1
ARHGAP1	SSc_GERD	Suprabasal	Dist	0.2133	4.163	1.766	0.186	1
DNM1L	SSc_GERD	Suprabasal	Dist	0.2031	4.68	1.767	0.186	1
AL627171.2	SSc_GERD	Suprabasal	Dist	0.6621	4.224	1.767	0.186	1
RPS6KA3	SSc_GERD	Suprabasal	Dist	0.2247	3.509	1.763	0.186	1
ZBTB33	SSc_GERD	Suprabasal	Dist	0.2845	3.112	1.762	0.186	1
DUBR	SSc_GERD	Suprabasal	Dist	-0.3286	0.2646	1.766	0.186	1
SOX2	SSc_HC	Suprabasal	Prox	-0.3323	6.018	1.762	0.186	1
UQCRQ	SSc_HC	Suprabasal	Prox	0.2809	8.763	1.762	0.186	1
TNFRSF1A	SSc_HC	Suprabasal	Prox	0.2312	5.399	1.76	0.186	1
AC022075.1	SSc_HC	Suprabasal	Prox	0.4132	2.389	1.76	0.186	1
PLEKHG4	SSc_HC	Suprabasal	Prox	0.3333	1.155	1.764	0.186	1
FAM171A2	SSc_HC	Suprabasal	Prox	-0.4799	0.8099	1.764	0.186	1
ZNF136	SSc_HC	Suprabasal	Prox	-0.2906	1.226	1.765	0.186	1
KANTR	SSc_HC	Suprabasal	Prox	-0.3741	1.358	1.762	0.186	1
SPIN4	SSc_HC	Suprabasal	Prox	0.3222	1.849	1.763	0.186	1
FAHD2B	GERD_HC	Suprabasal	Prox	0.4832	2.098	1.76	0.186	1
PPP3CC	GERD_HC	Suprabasal	Prox	-0.3464	2.656	1.762	0.186	1
AIF1L	GERD_HC	Suprabasal	Prox	0.6369	8.861	1.767	0.186	1
EED	GERD_HC	Suprabasal	Prox	-0.2224	3.297	1.766	0.186	1
COQ5	GERD_HC	Suprabasal	Prox	-0.2029	3.967	1.759	0.186	1
KMT5A	GERD_HC	Suprabasal	Prox	0.2231	5.525	1.766	0.186	1
ARMH4	GERD_HC	Suprabasal	Prox	0.5813	1.83	1.762	0.186	1
KIAA0556	GERD_HC	Suprabasal	Prox	-0.3143	2.232	1.765	0.186	1
AC006449.6	GERD_HC	Suprabasal	Prox	0.2684	1.428	1.761	0.186	1
SYTL4	GERD_HC	Suprabasal	Prox	-0.4524	3.137	1.767	0.186	1
Z99127.4	GERD_HC	Suprabasal	Prox	0.3299	0.9369	1.762	0.186	1
TNFRSF25	SSc_GERD	Suprabasal	Prox	0.4124	1.431	1.762	0.186	1
FAAH	SSc_GERD	Suprabasal	Prox	0.4038	2.638	1.76	0.186	1
VANGL1	SSc_GERD	Suprabasal	Prox	0.3092	3.411	1.761	0.186	1
CDCP1	SSc_GERD	Suprabasal	Prox	0.2497	5.274	1.766	0.186	1
SEMA3F	SSc_GERD	Suprabasal	Prox	0.2841	4.042	1.762	0.186	1
MED20	SSc_GERD	Suprabasal	Prox	0.2834	2.127	1.76	0.186	1
IFIT5	SSc_GERD	Suprabasal	Prox	0.3043	2.363	1.767	0.186	1
TCF20	SSc_GERD	Suprabasal	Prox	0.2638	3.273	1.761	0.186	1
ZNF155	SSc_GERD	Suprabasal	Prox	-0.3627	0.1174	1.76	0.186	1
TMEM181	SSc_HC	Superficial	Dist	-0.3067	2.973	1.763	0.186	0.469
ARHGDIB	SSc_HC	Superficial	Dist	-0.527	4.943	1.762	0.186	0.469
IST1	SSc_HC	Superficial	Dist	-0.3194	4.862	1.765	0.186	0.469
UBTF	SSc_HC	Superficial	Dist	-0.1844	5.044	1.764	0.186	0.469
ACOX3	GERD_HC	Superficial	Dist	0.279	3.397	1.764	0.186	0.551
WDR46	GERD_HC	Superficial	Dist	-0.3257	4.513	1.761	0.186	0.552
SLC13A4	GERD_HC	Superficial	Dist	0.6407	1.3	1.765	0.186	0.551
GPR137	GERD_HC	Superficial	Dist	0.2414	3.979	1.767	0.186	0.551
GAREM1	GERD_HC	Superficial	Dist	0.3468	3.242	1.764	0.186	0.551
JUNB	GERD_HC	Superficial	Dist	0.4169	9.102	1.767	0.186	0.551
ADM5	GERD_HC	Superficial	Dist	0.507	0.7495	1.766	0.186	0.551
PRR14L	GERD_HC	Superficial	Dist	-0.2994	3.723	1.764	0.186	0.551
SH3TC2	GERD_HC	Superficial	Dist	-0.6265	0.01961	1.764	0.186	0.551
S100A11	SSc_GERD	Superficial	Dist	-0.2916	12.33	1.762	0.186	0.448
PBXIP1	SSc_GERD	Superficial	Dist	0.3672	2.211	1.76	0.186	0.448
ZNF639	SSc_GERD	Superficial	Dist	0.2785	3.304	1.764	0.186	0.448
C5orf51	SSc_GERD	Superficial	Dist	-0.2311	3.346	1.759	0.186	0.448
LMTK2	SSc_GERD	Superficial	Dist	-0.3245	3.47	1.765	0.186	0.448
RPS20	SSc_GERD	Superficial	Dist	-0.3508	9.926	1.764	0.186	0.448
SEMA4D	SSc_GERD	Superficial	Dist	-0.3378	2.262	1.764	0.186	0.448
TXN	SSc_GERD	Superficial	Dist	0.424	11.47	1.762	0.186	0.448
REXO2	SSc_GERD	Superficial	Dist	-0.2027	6.884	1.765	0.186	0.448
SCNN1B	SSc_GERD	Superficial	Dist	-0.3623	5.374	1.767	0.186	0.447
INO80E	SSc_GERD	Superficial	Dist	0.2383	3.525	1.764	0.186	0.448
ETNK2	SSc_HC	Superficial	Prox	-0.4951	3.218	1.765	0.186	0.299
HES1	SSc_HC	Superficial	Prox	0.5125	7.895	1.766	0.186	0.299
SIRT2	SSc_HC	Superficial	Prox	0.1785	4.212	1.762	0.186	0.3
PRRT3-AS1	SSc_HC	Superficial	Prox	-0.4081	1.136	1.76	0.186	0.3
GDAP2	GERD_HC	Superficial	Prox	-0.303	2.161	1.767	0.186	0.349
S100A2	GERD_HC	Superficial	Prox	0.5952	12.45	1.76	0.186	0.35
H3F3A	GERD_HC	Superficial	Prox	-0.1912	10.56	1.763	0.186	0.35
JMJD4	GERD_HC	Superficial	Prox	0.3282	2.436	1.879	0.186	0.35
MRPS18C	GERD_HC	Superficial	Prox	0.2469	6.586	1.767	0.186	0.349
SMPDL3A	GERD_HC	Superficial	Prox	-0.415	3.124	1.763	0.186	0.35
TBPL1	GERD_HC	Superficial	Prox	0.3163	3.812	1.759	0.186	0.35
PYM1	GERD_HC	Superficial	Prox	0.1845	5.25	1.763	0.186	0.35
VKORC1	GERD_HC	Superficial	Prox	0.2562	5.2	1.766	0.186	0.349
GTF3C3	SSc_GERD	Superficial	Prox	0.2501	3.229	1.76	0.186	0.608
SEC61A1	SSc_GERD	Superficial	Prox	0.3268	4.325	1.761	0.186	0.608
GRAMD2B	SSc_GERD	Superficial	Prox	-0.4218	3.658	1.765	0.186	0.608
AMD1	SSc_GERD	Superficial	Prox	0.3804	6.009	1.764	0.186	0.608
ACAT2	SSc_GERD	Superficial	Prox	-0.4004	6.084	1.762	0.186	0.608
BUD31	SSc_GERD	Superficial	Prox	-0.1988	6.802	1.763	0.186	0.608
CLEC2B	SSc_GERD	Superficial	Prox	0.9735	5.487	1.767	0.186	0.607
INO80	SSc_GERD	Superficial	Prox	0.3053	3.738	1.764	0.186	0.608
COX4I1	SSc_GERD	Superficial	Prox	-0.1747	9.856	1.759	0.186	0.608
ARHGAP24	SSc_HC	Basal	Dist	-0.3601	2.542	1.753	0.187	1
TMEM131L	SSc_HC	Basal	Dist	0.3086	2.009	1.755	0.187	1
RAD17	SSc_HC	Basal	Dist	-0.2003	3.307	1.759	0.187	1
MARCKS	SSc_HC	Basal	Dist	0.2319	8.155	1.759	0.187	1
THEM6	SSc_HC	Basal	Dist	0.3333	3.654	1.758	0.187	1
INCENP	SSc_HC	Basal	Dist	0.5142	2.791	1.758	0.187	1
CWC15	SSc_HC	Basal	Dist	-0.1421	6.234	1.756	0.187	1
SLC22A17	SSc_HC	Basal	Dist	0.4292	-0.1679	1.755	0.187	1
ZNF136	SSc_HC	Basal	Dist	-0.2954	1.112	1.756	0.187	1
MAP4K2	SSc_HC	Basal	Dist	-0.4495	0.965	1.756	0.187	1
PLEKHM2	GERD_HC	Basal	Dist	0.371	4.062	1.757	0.187	1
PPP1R12B	GERD_HC	Basal	Dist	-0.4953	3.128	1.758	0.187	1
AC106900.1	GERD_HC	Basal	Dist	-0.5277	0.1582	1.753	0.187	1
DNAJC30	GERD_HC	Basal	Dist	0.3437	3.278	1.752	0.187	1
GOLGA7B	GERD_HC	Basal	Dist	0.4491	0.9346	1.756	0.187	1
DEPDC7	GERD_HC	Basal	Dist	0.4019	2.19	1.753	0.187	1
CHORDC1	GERD_HC	Basal	Dist	0.2699	4.578	1.758	0.187	1
AC008915.2	GERD_HC	Basal	Dist	0.4098	0.5196	1.753	0.187	1
UBTF	GERD_HC	Basal	Dist	0.2241	5.004	1.752	0.187	1
ZNF85	GERD_HC	Basal	Dist	0.4012	2.332	1.753	0.187	1
TM9SF4	GERD_HC	Basal	Dist	0.1932	3.821	1.752	0.187	1
SBF1	GERD_HC	Basal	Dist	0.3608	3.354	1.756	0.187	1
ZNF678	SSc_GERD	Basal	Dist	-0.3365	1.061	1.756	0.187	1
NHP2	SSc_GERD	Basal	Dist	0.21	7.477	1.758	0.187	1
GSTK1	SSc_GERD	Basal	Dist	-0.2301	6.491	1.756	0.187	1
AC087239.1	SSc_GERD	Basal	Dist	0.5417	-0.1053	1.753	0.187	1
ZNF681	SSc_GERD	Basal	Dist	-0.3633	2.527	1.753	0.187	1
ZNF569	SSc_GERD	Basal	Dist	-0.3097	0.9456	1.753	0.187	1
FAM13C	SSc_GERD	Basal	Dist	-0.5879	-0.1557	1.751	0.187	1
CARD8-AS1	SSc_GERD	Basal	Dist	-0.5509	0.468	1.759	0.187	1
ST7L	SSc_HC	Basal	Prox	-0.1914	3.14	1.754	0.187	1
UBQLN4	SSc_HC	Basal	Prox	-0.22	2.587	1.752	0.187	1
DYRK3	SSc_HC	Basal	Prox	0.5006	0.9951	1.759	0.187	1
COQ8A	SSc_HC	Basal	Prox	-0.2685	2.72	1.759	0.187	1
DGUOK-AS1	SSc_HC	Basal	Prox	-0.2695	3.702	1.753	0.187	1
DCTD	SSc_HC	Basal	Prox	0.2433	4.694	1.753	0.187	1
FAR1	SSc_HC	Basal	Prox	-0.2627	4.869	1.755	0.187	1
CMTM4	SSc_HC	Basal	Prox	-0.2412	2.458	1.756	0.187	1
CEP131	SSc_HC	Basal	Prox	-0.3595	0.7945	1.754	0.187	1
C19orf25	SSc_HC	Basal	Prox	-0.1823	4.067	1.756	0.187	1
MYO1F	SSc_HC	Basal	Prox	0.2832	1.396	1.886	0.187	1
AC021504.1	SSc_HC	Basal	Prox	-0.7538	-0.4728	1.756	0.187	1
MRM2	GERD_HC	Basal	Prox	-0.2247	3.918	1.753	0.187	1
LINC02605	GERD_HC	Basal	Prox	0.954	0.6606	1.755	0.187	1
IER5L	GERD_HC	Basal	Prox	0.7411	4.71	1.753	0.187	1
KRT6C	GERD_HC	Basal	Prox	0.9199	8.349	1.754	0.187	1
STAT2	GERD_HC	Basal	Prox	0.3188	3.382	1.759	0.187	1
RBM19	GERD_HC	Basal	Prox	0.3257	2.263	1.754	0.187	1
RPS9	GERD_HC	Basal	Prox	0.2412	11.4	1.757	0.187	1
ZFAS1	GERD_HC	Basal	Prox	0.2949	8.808	1.752	0.187	1
ACOT11	SSc_GERD	Basal	Prox	-0.3833	2.806	1.753	0.187	1
CDK18	SSc_GERD	Basal	Prox	0.3845	0.7669	1.759	0.187	1
RHOB	SSc_GERD	Basal	Prox	-0.3843	5.93	1.753	0.187	1
TTC21B	SSc_GERD	Basal	Prox	-0.314	2.079	1.752	0.187	1
BRK1	SSc_GERD	Basal	Prox	0.2038	7.566	1.753	0.187	1
ARHGAP24	SSc_GERD	Basal	Prox	-0.4129	2.542	1.758	0.187	1
ZFAND5	SSc_GERD	Basal	Prox	-0.4284	7.901	1.754	0.187	1
TMX2	SSc_GERD	Basal	Prox	0.1566	4.912	1.754	0.187	1
EPS15L1	SSc_GERD	Basal	Prox	-0.211	2.899	1.757	0.187	1
KDM4A-AS1	SSc_HC	Prolif Basal	Dist	-0.3607	0.5834	1.753	0.187	1
SDC1	SSc_HC	Prolif Basal	Dist	0.228	7.029	1.752	0.187	1
MYD88	SSc_HC	Prolif Basal	Dist	0.2768	4.342	1.757	0.187	1
TRAIP	SSc_HC	Prolif Basal	Dist	-0.3207	1.37	1.756	0.187	1
EDIL3	SSc_HC	Prolif Basal	Dist	-0.465	1.811	1.751	0.187	1
B3GAT2	SSc_HC	Prolif Basal	Dist	-0.4418	1.034	1.759	0.187	1
SMARCD3	SSc_HC	Prolif Basal	Dist	0.3914	0.6014	1.756	0.187	1
ZSWIM8	SSc_HC	Prolif Basal	Dist	0.2291	3.197	1.757	0.187	1
LUZP2	SSc_HC	Prolif Basal	Dist	0.6029	0.7779	1.754	0.187	1
NIPA2	SSc_HC	Prolif Basal	Dist	0.2148	4.37	1.751	0.187	1
BRD7	SSc_HC	Prolif Basal	Dist	0.1971	6.05	1.755	0.187	1
CCBE1	SSc_HC	Prolif Basal	Dist	-0.5091	0.9624	1.758	0.187	1
CENPM	SSc_HC	Prolif Basal	Dist	-0.2908	4.621	1.752	0.187	1
INTS7	GERD_HC	Prolif Basal	Dist	-0.3569	2.191	1.759	0.187	1
SIRT3	GERD_HC	Prolif Basal	Dist	-0.3136	1.852	1.754	0.187	1
EIF5	GERD_HC	Prolif Basal	Dist	0.266	7.585	1.757	0.187	1
ARRDC2	GERD_HC	Prolif Basal	Dist	0.5554	1.973	1.752	0.187	1
SFI1	GERD_HC	Prolif Basal	Dist	0.3202	1.4	1.753	0.187	1
TOB1-AS1	GERD_HC	Prolif Basal	Dist	0.5689	0.9988	1.759	0.187	1
CBWD2	SSc_GERD	Prolif Basal	Dist	0.3028	2.394	1.751	0.187	1
FXR1	SSc_GERD	Prolif Basal	Dist	0.2723	5.934	1.756	0.187	1
GGT7	SSc_GERD	Prolif Basal	Dist	-0.3205	1.573	1.754	0.187	1
ARHGEF10L	SSc_HC	Prolif Basal	Prox	-0.2637	3.8	1.754	0.187	1
AC012358.3	SSc_HC	Prolif Basal	Prox	-0.4335	-0.3217	1.756	0.187	1
SLC12A9	SSc_HC	Prolif Basal	Prox	-0.2494	2.358	1.752	0.187	1
LAMB4	SSc_HC	Prolif Basal	Prox	-0.5812	1.022	1.754	0.187	1
CDC37L1-DT	SSc_HC	Prolif Basal	Prox	0.4918	0.9024	1.758	0.187	1
NUP188	SSc_HC	Prolif Basal	Prox	0.2478	3.315	1.758	0.187	1
TMEM256	SSc_HC	Prolif Basal	Prox	0.2732	6.634	1.755	0.187	1
ANKRD13B	SSc_HC	Prolif Basal	Prox	0.3896	0.0427	1.754	0.187	1
ZSWIM1	SSc_HC	Prolif Basal	Prox	0.4034	0.02816	1.752	0.187	1
AC093157.1	GERD_HC	Prolif Basal	Prox	0.405	2.225	1.753	0.187	1
YTHDC2	GERD_HC	Prolif Basal	Prox	0.2224	3.823	1.755	0.187	1
WDR31	GERD_HC	Prolif Basal	Prox	-0.4329	0.7077	1.754	0.187	1
ZDHHC5	GERD_HC	Prolif Basal	Prox	0.2219	5.039	1.755	0.187	1
CSNK1G2	GERD_HC	Prolif Basal	Prox	0.3369	4.26	1.758	0.187	1
EPHX3	GERD_HC	Prolif Basal	Prox	0.467	5.523	1.758	0.187	1
ZNF17	GERD_HC	Prolif Basal	Prox	-0.31	0.7746	1.755	0.187	1
KDF1	SSc_GERD	Prolif Basal	Prox	0.2028	3.791	1.753	0.187	1
ENTPD3-AS1	SSc_GERD	Prolif Basal	Prox	-0.3258	2.596	1.755	0.187	1
ENC1	SSc_GERD	Prolif Basal	Prox	-0.4858	1.059	1.753	0.187	1
ZC3HAV1L	SSc_GERD	Prolif Basal	Prox	0.4252	0.3861	1.755	0.187	1
TRPS1	SSc_GERD	Prolif Basal	Prox	-0.31	4.203	1.758	0.187	1
WDR31	SSc_GERD	Prolif Basal	Prox	0.4046	0.7077	1.753	0.187	1
MXI1	SSc_GERD	Prolif Basal	Prox	-0.3075	5.245	1.754	0.187	1
AC074032.1	SSc_GERD	Prolif Basal	Prox	-0.3536	1.056	1.756	0.187	1
ICAM3	SSc_GERD	Prolif Basal	Prox	-0.322	2.799	1.752	0.187	1
ZNF566	SSc_GERD	Prolif Basal	Prox	-0.3222	1.424	1.754	0.187	1
ZNF865	SSc_GERD	Prolif Basal	Prox	0.3261	0.8292	1.753	0.187	1
XXYLT1	SSc_HC	Prolif Suprabasal	Dist	0.3049	2.716	1.757	0.187	1
SDCBP	SSc_HC	Prolif Suprabasal	Dist	-0.2591	5.9	1.754	0.187	1
FAM104A	SSc_HC	Prolif Suprabasal	Dist	0.1451	4.308	1.754	0.187	1
RTTN	SSc_HC	Prolif Suprabasal	Dist	-0.2801	0.775	1.752	0.187	1
FLNA	SSc_HC	Prolif Suprabasal	Dist	0.4302	4.979	1.758	0.187	1
HIST1H2AK	GERD_HC	Prolif Suprabasal	Dist	0.6244	0.9034	1.755	0.187	1
FAM200A	GERD_HC	Prolif Suprabasal	Dist	0.2839	2.345	1.754	0.187	1
DEFB1	GERD_HC	Prolif Suprabasal	Dist	-0.7917	6.218	1.756	0.187	1
GNG10	GERD_HC	Prolif Suprabasal	Dist	-0.2647	5.607	1.753	0.187	1
TNFRSF1A	GERD_HC	Prolif Suprabasal	Dist	0.285	5.318	1.757	0.187	1
C1R	GERD_HC	Prolif Suprabasal	Dist	0.7424	3.917	1.756	0.187	1
EGLN3	GERD_HC	Prolif Suprabasal	Dist	-0.874	4.656	1.754	0.187	1
STARD3	GERD_HC	Prolif Suprabasal	Dist	-0.185	3.345	1.755	0.187	1
NBR1	GERD_HC	Prolif Suprabasal	Dist	-0.3909	4.942	1.758	0.187	1
ATP1A1	SSc_GERD	Prolif Suprabasal	Dist	0.395	6.595	1.756	0.187	1
CEBPZ	SSc_GERD	Prolif Suprabasal	Dist	0.2601	5.631	1.757	0.187	1
AK9	SSc_GERD	Prolif Suprabasal	Dist	-0.3251	1.846	1.758	0.187	1
CASP4	SSc_GERD	Prolif Suprabasal	Dist	0.2668	6.087	1.753	0.187	1
XPO4	SSc_GERD	Prolif Suprabasal	Dist	0.2678	1.9	1.755	0.187	1
OSBPL2	SSc_GERD	Prolif Suprabasal	Dist	0.2756	4.681	1.756	0.187	1
FAM98A	SSc_HC	Prolif Suprabasal	Prox	0.2552	4.1	1.753	0.187	1
DDX60L	SSc_HC	Prolif Suprabasal	Prox	0.4856	1.04	1.752	0.187	1
CNTNAP2	SSc_HC	Prolif Suprabasal	Prox	0.7236	1.236	1.756	0.187	1
TRIM68	SSc_HC	Prolif Suprabasal	Prox	-0.3218	0.6519	1.756	0.187	1
OTUB1	SSc_HC	Prolif Suprabasal	Prox	0.177	5.288	1.758	0.187	1
FMN1	SSc_HC	Prolif Suprabasal	Prox	-0.4951	1.125	1.755	0.187	1
AC012146.1	SSc_HC	Prolif Suprabasal	Prox	0.3299	1.213	1.753	0.187	1
RFXANK	SSc_HC	Prolif Suprabasal	Prox	-0.1733	5.154	1.754	0.187	1
ZNF845	SSc_HC	Prolif Suprabasal	Prox	-0.2979	0.8704	1.755	0.187	1
AC012360.3	GERD_HC	Prolif Suprabasal	Prox	0.3224	0.7496	1.757	0.187	1
AC093827.4	GERD_HC	Prolif Suprabasal	Prox	-0.3782	0.7653	1.757	0.187	1
SLC26A2	GERD_HC	Prolif Suprabasal	Prox	-0.5253	4.457	1.757	0.187	1
MAT2B	GERD_HC	Prolif Suprabasal	Prox	-0.3785	4.534	1.753	0.187	1
RPS18	GERD_HC	Prolif Suprabasal	Prox	0.2889	13.02	1.752	0.187	1
KYAT1	GERD_HC	Prolif Suprabasal	Prox	-0.3683	0.9149	1.758	0.187	1
PRDX3	GERD_HC	Prolif Suprabasal	Prox	-0.27	6.109	1.751	0.187	1
TMOD2	GERD_HC	Prolif Suprabasal	Prox	0.3395	1.494	1.755	0.187	1
MCTP2	GERD_HC	Prolif Suprabasal	Prox	-0.3326	1.992	1.751	0.187	1
SHPK	GERD_HC	Prolif Suprabasal	Prox	-0.3145	1.309	1.758	0.187	1
RIPK4	GERD_HC	Prolif Suprabasal	Prox	-0.368	4.426	1.758	0.187	1
CHKB-DT	GERD_HC	Prolif Suprabasal	Prox	0.4087	1.927	1.753	0.187	1
CHST9	GERD_HC	Prolif Suprabasal	Prox	-0.6574	1.226	1.756	0.187	1
PDE4DIP	SSc_GERD	Prolif Suprabasal	Prox	0.3973	2.642	1.755	0.187	1
MRPL47	SSc_GERD	Prolif Suprabasal	Prox	-0.1668	5.615	1.755	0.187	1
POR	SSc_GERD	Prolif Suprabasal	Prox	0.2516	4.834	1.756	0.187	1
CROT	SSc_GERD	Prolif Suprabasal	Prox	0.2994	5.005	1.753	0.187	1
DAB2IP	SSc_GERD	Prolif Suprabasal	Prox	0.3015	2.771	1.758	0.187	1
WNT5B	SSc_GERD	Prolif Suprabasal	Prox	0.4259	4.013	1.753	0.187	1
RPGR	SSc_GERD	Prolif Suprabasal	Prox	-0.3162	2.248	1.755	0.187	1
CETN2	SSc_GERD	Prolif Suprabasal	Prox	0.2884	4.954	1.755	0.187	1
UQCRH	SSc_HC	Suprabasal	Dist	-0.2156	9.31	1.759	0.187	1
ACPP	SSc_HC	Suprabasal	Dist	-0.353	4.319	1.755	0.187	1
PIP5KL1	SSc_HC	Suprabasal	Dist	0.3189	0.675	1.758	0.187	1
SFTPD	SSc_HC	Suprabasal	Dist	0.3266	0.7714	1.751	0.187	1
TERF2IP	SSc_HC	Suprabasal	Dist	0.2084	5.559	1.753	0.187	1
ATP11C	SSc_HC	Suprabasal	Dist	0.3101	1.481	1.758	0.187	1
MORN1	GERD_HC	Suprabasal	Dist	0.3493	0.9305	1.753	0.187	1
USP30	GERD_HC	Suprabasal	Dist	-0.2961	1.326	1.758	0.187	1
ITM2B	GERD_HC	Suprabasal	Dist	0.3068	9.93	1.757	0.187	1
BDKRB2	GERD_HC	Suprabasal	Dist	-0.3246	3.053	1.756	0.187	1
MYZAP	GERD_HC	Suprabasal	Dist	-0.6311	5.444	1.752	0.187	1
TNRC6A	GERD_HC	Suprabasal	Dist	-0.3811	4.559	1.753	0.187	1
DUSP3	GERD_HC	Suprabasal	Dist	-0.3519	4.327	1.751	0.187	1
CDC14A	GERD_HC	Suprabasal	Dist	0.4107	0.6999	1.753	0.187	1
WDTC1	SSc_GERD	Suprabasal	Dist	0.2593	2.404	1.757	0.187	1
TRIM2	SSc_GERD	Suprabasal	Dist	-0.4988	5.407	1.756	0.187	1
NMT2	SSc_GERD	Suprabasal	Dist	0.3991	2.284	1.753	0.187	1
YAP1	SSc_GERD	Suprabasal	Dist	0.2535	5.042	1.752	0.187	1
STAT5A	SSc_GERD	Suprabasal	Dist	-0.3049	1.164	1.752	0.187	1
ZNF429	SSc_GERD	Suprabasal	Dist	-0.4013	2.594	1.756	0.187	1
PGLYRP4	SSc_HC	Suprabasal	Prox	0.461	1.961	1.757	0.187	1
SP110	SSc_HC	Suprabasal	Prox	0.4253	3.356	1.755	0.187	1
USP19	SSc_HC	Suprabasal	Prox	0.1906	2.371	1.757	0.187	1
SCAMP1-AS1	SSc_HC	Suprabasal	Prox	-0.2733	1.733	1.758	0.187	1
THOC3	SSc_HC	Suprabasal	Prox	-0.3852	5.664	1.759	0.187	1
AC005229.4	SSc_HC	Suprabasal	Prox	0.2885	1.492	1.758	0.187	1
SFXN2	SSc_HC	Suprabasal	Prox	0.3432	1.161	1.752	0.187	1
ST3GAL4	SSc_HC	Suprabasal	Prox	-0.4993	5.274	1.759	0.187	1
STAT3	SSc_HC	Suprabasal	Prox	0.3202	5.611	1.754	0.187	1
CHAF1A	SSc_HC	Suprabasal	Prox	0.1953	3.254	1.756	0.187	1
ERGIC1	GERD_HC	Suprabasal	Prox	-0.2185	4.147	1.756	0.187	1
SPG11	GERD_HC	Suprabasal	Prox	-0.2919	3.478	1.758	0.187	1
CAPN15	GERD_HC	Suprabasal	Prox	-0.3239	2.504	1.759	0.187	1
SLC16A3	GERD_HC	Suprabasal	Prox	-0.6571	4.66	1.755	0.187	1
HES5	SSc_GERD	Suprabasal	Prox	-0.6022	2.16	1.757	0.187	1
RTN3	SSc_GERD	Suprabasal	Prox	-0.2236	6.266	1.753	0.187	1
DIS3L	SSc_GERD	Suprabasal	Prox	0.2571	2.936	1.756	0.187	1
PLEKHM1	SSc_GERD	Suprabasal	Prox	-0.3295	4.914	1.751	0.187	1
CAPS	SSc_GERD	Suprabasal	Prox	-0.4449	3.051	1.755	0.187	1
PKNOX1	SSc_GERD	Suprabasal	Prox	-0.2087	2.918	1.757	0.187	1
MAP2	SSc_HC	Superficial	Dist	0.5393	2.44	1.752	0.187	0.471
MOSPD3	SSc_HC	Superficial	Dist	0.2421	4.192	1.756	0.187	0.471
NUP98	SSc_HC	Superficial	Dist	-0.2086	3.698	1.752	0.187	0.471
CIAO3	SSc_HC	Superficial	Dist	0.2285	2.915	1.752	0.187	0.471
RPL18	SSc_HC	Superficial	Dist	-0.1759	11.91	1.752	0.187	0.471
AC010642.2	SSc_HC	Superficial	Dist	0.2963	4.883	1.753	0.187	0.471
UXS1	GERD_HC	Superficial	Dist	-0.281	3.87	1.759	0.187	0.553
TMF1	GERD_HC	Superficial	Dist	-0.3046	5.054	1.752	0.187	0.554
DCTN3	GERD_HC	Superficial	Dist	0.1844	6.937	1.753	0.187	0.554
FOSL1	GERD_HC	Superficial	Dist	-0.8824	2.511	1.757	0.187	0.553
CIB2	GERD_HC	Superficial	Dist	0.663	1.937	1.752	0.187	0.554
TMEM186	GERD_HC	Superficial	Dist	-0.3248	3.167	1.755	0.187	0.554
SLC35A2	GERD_HC	Superficial	Dist	-0.2765	2.851	1.755	0.187	0.554
RABL3	SSc_GERD	Superficial	Dist	-0.1697	3.421	1.753	0.187	0.449
DNAJB9	SSc_GERD	Superficial	Dist	0.3463	2.951	1.756	0.187	0.449
DCTN6	SSc_GERD	Superficial	Dist	-0.1593	5.035	1.755	0.187	0.449
SPACA9	SSc_GERD	Superficial	Dist	-0.3375	2.964	1.754	0.187	0.449
AP2A2	SSc_GERD	Superficial	Dist	0.4143	3.721	1.756	0.187	0.449
SLC37A2	SSc_GERD	Superficial	Dist	-0.439	1.118	1.756	0.187	0.449
ZNF609	SSc_GERD	Superficial	Dist	0.3528	2.486	1.756	0.187	0.449
MRTFB	SSc_GERD	Superficial	Dist	0.4202	3.458	1.757	0.187	0.449
ICAM3	SSc_GERD	Superficial	Dist	-0.3101	2.694	1.757	0.187	0.449
AC092745.4	SSc_GERD	Superficial	Dist	-0.5951	0.6263	1.753	0.187	0.449
PMVK	SSc_HC	Superficial	Prox	0.2601	6.484	1.757	0.187	0.301
ZNF425	SSc_HC	Superficial	Prox	-0.3317	1.067	1.758	0.187	0.3
ISCU	SSc_HC	Superficial	Prox	-0.2319	6.117	1.756	0.187	0.301
ERGIC3	SSc_HC	Superficial	Prox	0.1394	5.868	1.751	0.187	0.301
WFDC12	SSc_HC	Superficial	Prox	-0.7961	1.27	1.752	0.187	0.301
AC015712.1	SSc_HC	Superficial	Prox	-0.566	0.4062	1.754	0.187	0.301
SNX9	GERD_HC	Superficial	Prox	-0.4199	6.9	1.757	0.187	0.35
DUSP5	GERD_HC	Superficial	Prox	-0.6926	7.463	1.756	0.187	0.35
BBIP1	GERD_HC	Superficial	Prox	-0.2994	3.72	1.752	0.187	0.351
RABEP2	GERD_HC	Superficial	Prox	0.3236	3.151	1.757	0.187	0.35
FAM83G	GERD_HC	Superficial	Prox	0.4497	3.439	1.755	0.187	0.35
FAM32A	GERD_HC	Superficial	Prox	-0.3362	5.747	1.756	0.187	0.35
SAMHD1	GERD_HC	Superficial	Prox	0.4395	3.161	1.752	0.187	0.351
DGCR6L	GERD_HC	Superficial	Prox	0.3112	5.136	1.758	0.187	0.35
BIN1	GERD_HC	Superficial	Prox	0.7002	0.9616	1.759	0.187	0.35
KDM5B	SSc_GERD	Superficial	Prox	-0.2925	5.155	1.759	0.187	0.608
PSMD2	SSc_GERD	Superficial	Prox	-0.2246	5.904	1.754	0.187	0.609
GRSF1	SSc_GERD	Superficial	Prox	-0.1784	4.805	1.752	0.187	0.61
MBLAC1	SSc_GERD	Superficial	Prox	-0.4399	1.699	1.755	0.187	0.609
TMPO	SSc_GERD	Superficial	Prox	0.2765	6.072	1.753	0.187	0.609
DNASE2	SSc_GERD	Superficial	Prox	0.3474	4.538	1.756	0.187	0.609
SHKBP1	SSc_GERD	Superficial	Prox	-0.2344	3.979	1.756	0.187	0.609
YIPF6	SSc_GERD	Superficial	Prox	-0.1712	4.832	1.752	0.187	0.61
HSD17B7	SSc_HC	Basal	Dist	-0.2814	3.44	1.746	0.188	1
TEX261	SSc_HC	Basal	Dist	0.1876	3.029	1.745	0.188	1
USP45	SSc_HC	Basal	Dist	-0.2584	1.836	1.751	0.188	1
DBNL	SSc_HC	Basal	Dist	-0.2226	6.58	1.747	0.188	1
AK3	SSc_HC	Basal	Dist	0.2213	5.597	1.749	0.188	1
BCDIN3D	SSc_HC	Basal	Dist	-0.2027	2.223	1.75	0.188	1
RAP2A	SSc_HC	Basal	Dist	0.2623	4.17	1.751	0.188	1
ZNF283	SSc_HC	Basal	Dist	-0.3341	0.702	1.748	0.188	1
ARMCX3	SSc_HC	Basal	Dist	-0.2523	3.217	1.747	0.188	1
FUCA1	GERD_HC	Basal	Dist	-0.2568	3.49	1.744	0.188	1
RNF44	GERD_HC	Basal	Dist	-0.3038	2.915	1.746	0.188	1
AFG1L	GERD_HC	Basal	Dist	0.329	1.198	1.744	0.188	1
DOCK8	GERD_HC	Basal	Dist	0.4169	2.67	1.749	0.188	1
CDC26	GERD_HC	Basal	Dist	-0.2337	5.387	1.745	0.188	1
HSPA5	GERD_HC	Basal	Dist	-0.3489	6.94	1.743	0.188	1
TRDMT1	GERD_HC	Basal	Dist	-0.3571	0.9653	1.743	0.188	1
CHST15	GERD_HC	Basal	Dist	-0.4324	0.1805	1.747	0.188	1
DNAAF4	GERD_HC	Basal	Dist	0.4683	1.542	1.751	0.188	1
PSMB6	GERD_HC	Basal	Dist	-0.2184	7.726	1.751	0.188	1
MID1	GERD_HC	Basal	Dist	-0.4069	3.05	1.75	0.188	1
PNKD	SSc_GERD	Basal	Dist	-0.2004	6.021	1.747	0.188	1
UIMC1	SSc_GERD	Basal	Dist	0.2688	3.159	1.749	0.188	1
DNAJC30	SSc_GERD	Basal	Dist	-0.307	3.278	1.748	0.188	1
PCAT1	SSc_GERD	Basal	Dist	-0.3629	0.8407	1.75	0.188	1
CEP295	SSc_GERD	Basal	Dist	-0.2659	3.105	1.748	0.188	1
GJB2	SSc_GERD	Basal	Dist	0.5912	7.918	1.743	0.188	1
ALG11	SSc_GERD	Basal	Dist	0.4978	1.152	1.751	0.188	1
SHF	SSc_GERD	Basal	Dist	-0.4751	0.5232	1.743	0.188	1
MYO5C	SSc_GERD	Basal	Dist	-0.4545	2.454	1.75	0.188	1
NFE2L1	SSc_GERD	Basal	Dist	0.3332	3.854	1.751	0.188	1
RAC3	SSc_GERD	Basal	Dist	-0.3989	2.608	1.744	0.188	1
MIR99AHG	SSc_GERD	Basal	Dist	-0.267	4.661	1.749	0.188	1
FKBP1B	SSc_HC	Basal	Prox	-0.3191	2.99	1.75	0.188	1
SOS1	SSc_HC	Basal	Prox	-0.2302	3.695	1.749	0.188	1
WDR12	SSc_HC	Basal	Prox	0.2719	3.874	1.743	0.188	1
PARP3	SSc_HC	Basal	Prox	0.3047	1.938	1.751	0.188	1
MELTF-AS1	SSc_HC	Basal	Prox	0.2978	0.9931	1.749	0.188	1
CBWD1	SSc_HC	Basal	Prox	-0.5	3.689	1.744	0.188	1
NDRG2	SSc_HC	Basal	Prox	-0.2994	7.479	1.745	0.188	1
SLC47A2	SSc_HC	Basal	Prox	-0.4984	1.583	1.744	0.188	1
ASCC2	SSc_HC	Basal	Prox	-0.303	6.287	1.744	0.188	1
ZNF449	SSc_HC	Basal	Prox	-0.3418	0.2185	1.747	0.188	1
LINC01905	SSc_HC	Basal	Prox	-0.6598	-0.6516	1.748	0.188	1
AL121944.1	GERD_HC	Basal	Prox	0.3678	2.447	1.747	0.188	1
DHCR7	GERD_HC	Basal	Prox	0.6054	3.249	1.744	0.188	1
PFKM	GERD_HC	Basal	Prox	-0.3445	2.972	1.747	0.188	1
LINC01569	GERD_HC	Basal	Prox	0.5226	-0.375	1.751	0.188	1
POLR2C	GERD_HC	Basal	Prox	-0.2201	4.664	1.747	0.188	1
PSMD11	GERD_HC	Basal	Prox	-0.1705	6.026	1.743	0.188	1
FUNDC1	GERD_HC	Basal	Prox	-0.1938	4.372	1.75	0.188	1
GRHL3	SSc_GERD	Basal	Prox	0.5392	4.099	1.747	0.188	1
TMEM35B	SSc_GERD	Basal	Prox	0.3492	4.02	1.75	0.188	1
SCMH1	SSc_GERD	Basal	Prox	0.3008	1.504	1.749	0.188	1
CLCN3	SSc_GERD	Basal	Prox	-0.2639	4.898	1.745	0.188	1
EZR	SSc_GERD	Basal	Prox	-0.2423	7.509	1.745	0.188	1
ZNF862	SSc_GERD	Basal	Prox	-0.3714	0.221	1.751	0.188	1
TXNDC16	SSc_GERD	Basal	Prox	0.4338	1.905	1.748	0.188	1
RMC1	SSc_GERD	Basal	Prox	0.271	2.223	1.749	0.188	1
DIP2A	SSc_GERD	Basal	Prox	0.3736	3.13	1.747	0.188	1
ALG13	SSc_GERD	Basal	Prox	0.2135	4.672	1.746	0.188	1
USP4	SSc_HC	Prolif Basal	Dist	0.1907	3.684	1.744	0.188	1
TRIM7	SSc_HC	Prolif Basal	Dist	0.3842	5.33	1.751	0.188	1
GTF2E2	SSc_HC	Prolif Basal	Dist	0.2017	4.217	1.75	0.188	1
ZC3H3	SSc_HC	Prolif Basal	Dist	0.2399	2.281	1.75	0.188	1
GANAB	SSc_HC	Prolif Basal	Dist	0.2338	4.161	1.745	0.188	1
LTB4R	SSc_HC	Prolif Basal	Dist	0.4254	4.348	1.749	0.188	1
ARRDC4	SSc_HC	Prolif Basal	Dist	-0.4149	1.894	1.747	0.188	1
USP31	SSc_HC	Prolif Basal	Dist	-0.2491	2.951	1.743	0.188	1
PSMC5	SSc_HC	Prolif Basal	Dist	-0.1697	6.809	1.748	0.188	1
ZNF808	SSc_HC	Prolif Basal	Dist	-0.366	1.906	1.744	0.188	1
U2AF1	SSc_HC	Prolif Basal	Dist	-0.6113	0.3954	1.75	0.188	1
RAC2	SSc_HC	Prolif Basal	Dist	0.4094	2.011	1.744	0.188	1
RTCA	GERD_HC	Prolif Basal	Dist	0.2052	4.996	1.745	0.188	1
COQ10B	GERD_HC	Prolif Basal	Dist	-0.4012	4.333	1.75	0.188	1
KLHDC8B	GERD_HC	Prolif Basal	Dist	0.416	4.321	1.747	0.188	1
BLNK	GERD_HC	Prolif Basal	Dist	-0.3562	5.279	1.749	0.188	1
NOMO1	GERD_HC	Prolif Basal	Dist	0.7467	0.9805	1.745	0.188	1
LTBP4	GERD_HC	Prolif Basal	Dist	0.3269	4.252	1.748	0.188	1
IQSEC1	SSc_GERD	Prolif Basal	Dist	0.3426	1.436	1.748	0.188	1
TP63	SSc_GERD	Prolif Basal	Dist	0.3441	5.315	1.751	0.188	1
ANKRD50	SSc_GERD	Prolif Basal	Dist	0.3481	2.281	1.75	0.188	1
RPL10A	SSc_GERD	Prolif Basal	Dist	-0.2406	11.31	1.75	0.188	1
AC016831.5	SSc_GERD	Prolif Basal	Dist	-0.6755	1.077	1.749	0.188	1
PTPDC1	SSc_GERD	Prolif Basal	Dist	-0.3132	0.2374	1.745	0.188	1
AC132192.2	SSc_GERD	Prolif Basal	Dist	-0.392	0.7918	1.744	0.188	1
PIK3C2G	SSc_GERD	Prolif Basal	Dist	-0.3261	3.051	1.746	0.188	1
LRRC8E	SSc_GERD	Prolif Basal	Dist	0.4039	0.7009	1.743	0.188	1
PNO1	SSc_HC	Prolif Basal	Prox	0.3445	3.896	1.75	0.188	1
TRIM26	SSc_HC	Prolif Basal	Prox	0.214	3.731	1.748	0.188	1
TRMT61A	SSc_HC	Prolif Basal	Prox	0.3206	2.692	1.747	0.188	1
SLC27A2	SSc_HC	Prolif Basal	Prox	-0.4113	2.429	1.745	0.188	1
TMOD2	SSc_HC	Prolif Basal	Prox	-0.2854	1.487	1.748	0.188	1
GPATCH3	GERD_HC	Prolif Basal	Prox	-0.299	1.315	1.748	0.188	1
SPRR2E	GERD_HC	Prolif Basal	Prox	1.419	12.24	1.751	0.188	1
RPL4	GERD_HC	Prolif Basal	Prox	0.1855	9.586	1.75	0.188	1
AC116407.2	GERD_HC	Prolif Basal	Prox	-0.5328	-0.1571	1.751	0.188	1
CASC3	GERD_HC	Prolif Basal	Prox	0.2362	3.61	1.745	0.188	1
SEMA3C	GERD_HC	Prolif Basal	Prox	0.8998	0.1361	1.747	0.188	1
TTN-AS1	SSc_GERD	Prolif Basal	Prox	-0.4876	1.468	1.743	0.188	1
KLHL8	SSc_GERD	Prolif Basal	Prox	0.288	2.296	1.746	0.188	1
PPIP5K2	SSc_GERD	Prolif Basal	Prox	-0.2454	4.138	1.747	0.188	1
RNF44	SSc_GERD	Prolif Basal	Prox	0.281	2.929	1.75	0.188	1
ADGRF1	SSc_GERD	Prolif Basal	Prox	0.7492	7.425	1.746	0.188	1
ITGB4	SSc_GERD	Prolif Basal	Prox	0.4013	4.946	1.748	0.188	1
AC007996.1	SSc_GERD	Prolif Basal	Prox	0.4634	0.1991	1.746	0.188	1
CARD8-AS1	SSc_GERD	Prolif Basal	Prox	-0.5689	0.4812	1.751	0.188	1
APOL3	SSc_GERD	Prolif Basal	Prox	0.4617	2.18	1.751	0.188	1
FGGY	SSc_HC	Prolif Suprabasal	Dist	-0.2559	3.456	1.743	0.188	1
MRPS36	SSc_HC	Prolif Suprabasal	Dist	-0.2435	6.742	1.746	0.188	1
FARS2	SSc_HC	Prolif Suprabasal	Dist	-0.2543	3.408	1.745	0.188	1
PKP3	SSc_HC	Prolif Suprabasal	Dist	0.3509	7.241	1.748	0.188	1
MPV17L2	SSc_HC	Prolif Suprabasal	Dist	0.3006	1.975	1.745	0.188	1
LINC02802	GERD_HC	Prolif Suprabasal	Dist	0.4051	3.254	1.745	0.188	1
HEATR5B	GERD_HC	Prolif Suprabasal	Dist	-0.3867	2.699	1.748	0.188	1
KANSL3	GERD_HC	Prolif Suprabasal	Dist	-0.2586	1.904	1.749	0.188	1
ITPR1	GERD_HC	Prolif Suprabasal	Dist	0.3517	2.336	1.747	0.188	1
UGDH	GERD_HC	Prolif Suprabasal	Dist	-0.4001	4.546	1.747	0.188	1
CENPQ	GERD_HC	Prolif Suprabasal	Dist	-0.4269	3.315	1.748	0.188	1
JPH1	GERD_HC	Prolif Suprabasal	Dist	-0.5043	0.8179	1.744	0.188	1
HTRA1	GERD_HC	Prolif Suprabasal	Dist	0.5237	1.83	1.746	0.188	1
APLP2	GERD_HC	Prolif Suprabasal	Dist	0.2537	5.89	1.749	0.188	1
CBX5	GERD_HC	Prolif Suprabasal	Dist	0.2305	5.645	1.745	0.188	1
ERBB3	GERD_HC	Prolif Suprabasal	Dist	-0.3003	5.641	1.746	0.188	1
PGAM5	GERD_HC	Prolif Suprabasal	Dist	0.3937	3.142	1.745	0.188	1
DOCK9	GERD_HC	Prolif Suprabasal	Dist	-0.4545	5.244	1.744	0.188	1
FAM98B	GERD_HC	Prolif Suprabasal	Dist	-0.2849	3.42	1.744	0.188	1
TRAPPC2	GERD_HC	Prolif Suprabasal	Dist	-0.285	3.686	1.744	0.188	1
KLHL35	GERD_HC	Prolif Suprabasal	Dist	0.5646	0.2379	1.746	0.188	1
PTGFRN	SSc_GERD	Prolif Suprabasal	Dist	0.3832	3.397	1.749	0.188	1
SWT1	SSc_GERD	Prolif Suprabasal	Dist	0.4764	0.8655	1.748	0.188	1
ZFP37	SSc_GERD	Prolif Suprabasal	Dist	0.4051	0.6725	1.747	0.188	1
PTGR2	SSc_GERD	Prolif Suprabasal	Dist	-0.33	2.467	1.75	0.188	1
TMEM104	SSc_GERD	Prolif Suprabasal	Dist	0.3544	0.5629	1.747	0.188	1
MTG2	SSc_GERD	Prolif Suprabasal	Dist	-0.3034	2.963	1.745	0.188	1
IVL	SSc_HC	Prolif Suprabasal	Prox	0.5449	7.473	1.748	0.188	1
HDGF	SSc_HC	Prolif Suprabasal	Prox	0.206	6.381	1.75	0.188	1
EPHB3	SSc_HC	Prolif Suprabasal	Prox	0.2799	3.476	1.746	0.188	1
SPINK5	SSc_HC	Prolif Suprabasal	Prox	0.5346	12.63	1.744	0.188	1
PSMB8-AS1	SSc_HC	Prolif Suprabasal	Prox	0.4097	1.719	1.746	0.188	1
ZBTB2	SSc_HC	Prolif Suprabasal	Prox	-0.3033	1.433	1.748	0.188	1
C6orf120	SSc_HC	Prolif Suprabasal	Prox	0.2148	3.194	1.744	0.188	1
NEBL	SSc_HC	Prolif Suprabasal	Prox	-0.3032	4.46	1.744	0.188	1
PCF11	SSc_HC	Prolif Suprabasal	Prox	-0.2931	4.511	1.745	0.188	1
UBE2Q2	SSc_HC	Prolif Suprabasal	Prox	0.2327	3.636	1.745	0.188	1
MPV17L	SSc_HC	Prolif Suprabasal	Prox	0.4222	0.5082	1.746	0.188	1
JUP	SSc_HC	Prolif Suprabasal	Prox	0.2123	8.097	1.751	0.188	1
RELB	SSc_HC	Prolif Suprabasal	Prox	0.4854	2.916	1.75	0.188	1
BNIPL	GERD_HC	Prolif Suprabasal	Prox	-0.3756	5.576	1.745	0.188	1
EFNA1	GERD_HC	Prolif Suprabasal	Prox	0.3249	4.451	1.751	0.188	1
MAP3K21	GERD_HC	Prolif Suprabasal	Prox	-0.3726	1.05	1.745	0.188	1
ZSCAN9	GERD_HC	Prolif Suprabasal	Prox	-0.3976	0.8101	1.75	0.188	1
CCDC25	GERD_HC	Prolif Suprabasal	Prox	0.2981	5.616	1.749	0.188	1
SLCO2B1	GERD_HC	Prolif Suprabasal	Prox	0.7193	0.9018	1.744	0.188	1
TMEM106C	GERD_HC	Prolif Suprabasal	Prox	-0.2514	5.556	1.749	0.188	1
C12orf76	GERD_HC	Prolif Suprabasal	Prox	0.2681	3.021	1.75	0.188	1
KSR1	GERD_HC	Prolif Suprabasal	Prox	-0.3951	2.319	1.75	0.188	1
MRPL45	GERD_HC	Prolif Suprabasal	Prox	0.171	4.68	1.744	0.188	1
RECQL5	GERD_HC	Prolif Suprabasal	Prox	-0.3644	3.469	1.746	0.188	1
HBB	GERD_HC	Prolif Suprabasal	Prox	2.082	5.257	1.751	0.188	1
TMEM39A	SSc_GERD	Prolif Suprabasal	Prox	-0.2528	2.116	1.743	0.188	1
SEPTIN7	SSc_GERD	Prolif Suprabasal	Prox	-0.2309	7.197	1.743	0.188	1
PAG1	SSc_GERD	Prolif Suprabasal	Prox	-0.5025	0.2501	1.751	0.188	1
ZSWIM8	SSc_GERD	Prolif Suprabasal	Prox	0.2536	3.183	1.747	0.188	1
AL133330.1	SSc_GERD	Prolif Suprabasal	Prox	-0.5397	0.3868	1.746	0.188	1
AC036176.3	SSc_GERD	Prolif Suprabasal	Prox	-0.5544	4.402	1.746	0.188	1
MOSPD2	SSc_GERD	Prolif Suprabasal	Prox	-0.306	2.961	1.751	0.188	1
EPB41L5	SSc_HC	Suprabasal	Dist	-0.2447	2.281	1.746	0.188	1
CASP10	SSc_HC	Suprabasal	Dist	-0.3371	2.954	1.748	0.188	1
PCDHGA10	SSc_HC	Suprabasal	Dist	-0.3345	1.19	1.745	0.188	1
AC008443.1	SSc_HC	Suprabasal	Dist	0.254	1.377	1.743	0.188	1
HMGA1	SSc_HC	Suprabasal	Dist	0.2832	8.211	1.749	0.188	1
BX664615.2	SSc_HC	Suprabasal	Dist	0.4659	2.868	1.747	0.188	1
RAD51-AS1	SSc_HC	Suprabasal	Dist	-0.351	2.053	1.748	0.188	1
ZNF765	SSc_HC	Suprabasal	Dist	-0.2525	1.533	1.751	0.188	1
CLDN8	SSc_HC	Suprabasal	Dist	-0.4374	0.7264	1.747	0.188	1
FAM183A	SSc_HC	Suprabasal	Dist	-0.348	0.798	1.744	0.188	1
KLHL20	GERD_HC	Suprabasal	Dist	-0.2887	2.585	1.749	0.188	1
GNAI2	GERD_HC	Suprabasal	Dist	0.333	6.582	1.746	0.188	1
WWTR1	GERD_HC	Suprabasal	Dist	-0.388	5.146	1.749	0.188	1
ARHGEF26-AS1	GERD_HC	Suprabasal	Dist	0.5058	0.7754	1.748	0.188	1
FAM43A	GERD_HC	Suprabasal	Dist	0.566	2.716	1.75	0.188	1
CTBP1-DT	GERD_HC	Suprabasal	Dist	0.2741	1.872	1.745	0.188	1
FBXL5	GERD_HC	Suprabasal	Dist	-0.2475	4.431	1.748	0.188	1
NUP43	GERD_HC	Suprabasal	Dist	0.2884	2.427	1.748	0.188	1
C6orf120	GERD_HC	Suprabasal	Dist	0.247	3.256	1.749	0.188	1
MCTP2	GERD_HC	Suprabasal	Dist	-0.3141	2.08	1.745	0.188	1
CPD	GERD_HC	Suprabasal	Dist	-0.3137	2.846	1.743	0.188	1
TMEM241	GERD_HC	Suprabasal	Dist	0.3369	1.176	1.745	0.188	1
CGNL1	GERD_HC	Suprabasal	Dist	-0.6585	5.327	1.744	0.188	1
CREB3L4	SSc_GERD	Suprabasal	Dist	-0.2689	2.623	1.749	0.188	1
UNC93A	SSc_GERD	Suprabasal	Dist	-0.6173	1.787	1.745	0.188	1
LZTR1	SSc_GERD	Suprabasal	Dist	0.2401	1.289	1.749	0.188	1
HS6ST2	SSc_GERD	Suprabasal	Dist	0.4198	1.516	1.747	0.188	1
ARL4C	SSc_HC	Suprabasal	Prox	-0.3121	6.28	1.744	0.188	1
RPL22L1	SSc_HC	Suprabasal	Prox	0.3902	7.886	1.751	0.188	1
IER5L	SSc_HC	Suprabasal	Prox	0.6065	4.778	1.749	0.188	1
COMMD3	SSc_HC	Suprabasal	Prox	-0.1425	5.667	1.751	0.188	1
TMEM25	SSc_HC	Suprabasal	Prox	0.2435	2.291	1.749	0.188	1
NFYB	SSc_HC	Suprabasal	Prox	0.2159	4.573	1.749	0.188	1
ZNF219	SSc_HC	Suprabasal	Prox	0.2611	3.538	1.746	0.188	1
LDLR	SSc_HC	Suprabasal	Prox	0.459	4.841	1.747	0.188	1
TCEAL3	SSc_HC	Suprabasal	Prox	0.2878	2.803	1.749	0.188	1
MRPL20-AS1	GERD_HC	Suprabasal	Prox	-0.2617	2.549	1.749	0.188	1
PDZK1IP1	GERD_HC	Suprabasal	Prox	1.004	7.434	1.745	0.188	1
ZBTB18	GERD_HC	Suprabasal	Prox	-0.3321	0.9915	1.749	0.188	1
SEMA4C	GERD_HC	Suprabasal	Prox	-0.3808	1.335	1.748	0.188	1
HCAR2	GERD_HC	Suprabasal	Prox	-0.4818	4.896	1.747	0.188	1
RFX1	GERD_HC	Suprabasal	Prox	-0.4434	3.342	1.749	0.188	1
ZNF793-AS1	GERD_HC	Suprabasal	Prox	-0.3945	0.7459	1.749	0.188	1
PCNX2	GERD_HC	Suprabasal	Prox	0.3682	1.102	1.749	0.188	1
AL391840.3	GERD_HC	Suprabasal	Prox	-0.5309	0.4438	1.744	0.188	1
PCP4L1	SSc_GERD	Suprabasal	Prox	0.8148	2.044	1.747	0.188	1
ASNSD1	SSc_GERD	Suprabasal	Prox	0.219	3.379	1.748	0.188	1
AC097376.3	SSc_GERD	Suprabasal	Prox	-0.2512	3.192	1.75	0.188	1
MAP3K8	SSc_GERD	Suprabasal	Prox	0.4417	3.956	1.744	0.188	1
DCAF11	SSc_GERD	Suprabasal	Prox	-0.1397	4.457	1.744	0.188	1
DNAJC17	SSc_GERD	Suprabasal	Prox	0.2679	4.11	1.746	0.188	1
ZWILCH	SSc_GERD	Suprabasal	Prox	0.2913	2.97	1.751	0.188	1
RDH5	SSc_GERD	Suprabasal	Prox	-0.5256	1.533	1.746	0.188	1
YRDC	SSc_HC	Superficial	Dist	0.3389	3.818	1.746	0.188	0.471
DMAP1	SSc_HC	Superficial	Dist	0.2248	3.776	1.745	0.188	0.471
SRSF11	SSc_HC	Superficial	Dist	0.1702	6.574	1.745	0.188	0.471
CAPZA1	SSc_HC	Superficial	Dist	-0.2106	6.419	1.745	0.188	0.471
ANXA9	SSc_HC	Superficial	Dist	-0.5928	6.26	1.749	0.188	0.471
LINC00342	SSc_HC	Superficial	Dist	-0.5429	3.144	1.747	0.188	0.471
CCT5	SSc_HC	Superficial	Dist	0.2504	6.955	1.745	0.188	0.471
RACK1	SSc_HC	Superficial	Dist	0.1716	11.03	1.749	0.188	0.471
LY6G6C	SSc_HC	Superficial	Dist	-0.5367	4.977	1.744	0.188	0.471
SMPDL3A	SSc_HC	Superficial	Dist	-0.3245	3.124	1.745	0.188	0.471
AP4M1	SSc_HC	Superficial	Dist	0.2277	2.999	1.744	0.188	0.471
ATP6V0A4	SSc_HC	Superficial	Dist	-0.4369	1.653	1.748	0.188	0.471
BIN3	SSc_HC	Superficial	Dist	-0.2292	3.045	1.747	0.188	0.471
BCCIP	SSc_HC	Superficial	Dist	0.2425	4.403	1.749	0.188	0.471
FAM89B	SSc_HC	Superficial	Dist	0.339	5.271	1.75	0.188	0.471
CWC15	SSc_HC	Superficial	Dist	-0.1393	6.221	1.743	0.188	0.471
SETD1B	SSc_HC	Superficial	Dist	-0.2934	2.909	1.744	0.188	0.471
ACOT4	SSc_HC	Superficial	Dist	-0.451	2.779	1.743	0.188	0.471
CKMT1A	SSc_HC	Superficial	Dist	0.4572	4.761	1.744	0.188	0.471
MCRIP2	SSc_HC	Superficial	Dist	0.4903	4.761	1.745	0.188	0.471
TRAPPC1	SSc_HC	Superficial	Dist	0.2207	6.449	1.745	0.188	0.471
PLXNB2	SSc_HC	Superficial	Dist	-0.2117	4.706	1.75	0.188	0.471
NPIPB15	SSc_HC	Superficial	Dist	-0.7714	0.03053	1.745	0.188	0.471
CTNS	SSc_HC	Superficial	Dist	0.3022	0.9539	1.748	0.188	0.471
ZMIZ1	GERD_HC	Superficial	Dist	0.3275	3.627	1.745	0.188	0.556
RBMS2	GERD_HC	Superficial	Dist	-0.3996	3.03	1.748	0.188	0.555
UROD	SSc_GERD	Superficial	Dist	0.3214	4.384	1.746	0.188	0.45
EHBP1	SSc_GERD	Superficial	Dist	0.5007	4.456	1.745	0.188	0.45
NCKAP1	SSc_GERD	Superficial	Dist	-0.2706	5.639	1.75	0.188	0.45
TSLP	SSc_GERD	Superficial	Dist	0.6901	5.354	1.744	0.188	0.451
AVL9	SSc_GERD	Superficial	Dist	-0.3164	2.786	1.747	0.188	0.45
SLC48A1	SSc_GERD	Superficial	Dist	-0.2261	3.776	1.744	0.188	0.451
LACTB	SSc_GERD	Superficial	Dist	0.3026	3.641	1.748	0.188	0.45
EIF4A1	SSc_GERD	Superficial	Dist	-0.1735	9.308	1.746	0.188	0.45
SMARCB1	SSc_GERD	Superficial	Dist	0.3917	5.124	1.749	0.188	0.45
RNPC3	SSc_HC	Superficial	Prox	-0.2652	3.28	1.743	0.188	0.303
BORCS7	SSc_HC	Superficial	Prox	0.1815	4.946	1.743	0.188	0.303
COPZ1	SSc_HC	Superficial	Prox	-0.1445	6.051	1.75	0.188	0.302
SOCS2	SSc_HC	Superficial	Prox	0.551	2.401	1.749	0.188	0.302
RNF213	SSc_HC	Superficial	Prox	-0.2299	4.774	1.745	0.188	0.302
CLPP	SSc_HC	Superficial	Prox	0.2137	5.66	1.751	0.188	0.301
FAM122B	SSc_HC	Superficial	Prox	-0.3857	3.358	1.751	0.188	0.301
ZNF587	SSc_HC	Superficial	Prox	-0.3925	1.833	1.745	0.188	0.302
FPGT	GERD_HC	Superficial	Prox	0.2238	2.655	1.751	0.188	0.351
YWHAZ	GERD_HC	Superficial	Prox	-0.2555	8.898	1.746	0.188	0.352
BX664727.3	GERD_HC	Superficial	Prox	-0.6157	1.035	1.749	0.188	0.352
DLEU2	GERD_HC	Superficial	Prox	0.2594	3.003	1.75	0.188	0.351
TMEM107	GERD_HC	Superficial	Prox	0.224	3.977	1.748	0.188	0.352
MARCH2	GERD_HC	Superficial	Prox	-0.4073	3.971	1.744	0.188	0.352
NFKBIB	GERD_HC	Superficial	Prox	-0.286	3.752	1.748	0.188	0.352
SELENOT	SSc_GERD	Superficial	Prox	-0.1701	5.451	1.747	0.188	0.611
STK19	SSc_GERD	Superficial	Prox	-0.1706	4.26	1.747	0.188	0.611
UNC5B-AS1	SSc_GERD	Superficial	Prox	-0.598	2.54	1.745	0.188	0.611
ENDOU	SSc_GERD	Superficial	Prox	-0.5094	3.988	1.744	0.188	0.611
ZFYVE19	SSc_GERD	Superficial	Prox	0.3598	4.072	1.747	0.188	0.611
CKMT1B	SSc_GERD	Superficial	Prox	-0.4396	4.634	1.748	0.188	0.611
RAB10	SSc_HC	Basal	Dist	0.1967	8.454	1.74	0.189	1
CASP10	SSc_HC	Basal	Dist	-0.3935	2.932	1.739	0.189	1
TMEM165	SSc_HC	Basal	Dist	0.2648	5.812	1.738	0.189	1
DCTD	SSc_HC	Basal	Dist	0.2404	4.694	1.737	0.189	1
VPS51	SSc_HC	Basal	Dist	0.1719	5.155	1.74	0.189	1
USP28	SSc_HC	Basal	Dist	0.211	2.634	1.737	0.189	1
LINC00271	SSc_HC	Basal	Dist	-0.4547	-0.5424	1.736	0.189	1
ZFP82	SSc_HC	Basal	Dist	-0.43	-0.3198	1.74	0.189	1
PLEKHA3	GERD_HC	Basal	Dist	0.3199	3.586	1.738	0.189	1
AC083799.1	GERD_HC	Basal	Dist	-0.4708	2.353	1.742	0.189	1
IRAK1BP1	GERD_HC	Basal	Dist	0.3681	2.462	1.738	0.189	1
PPIL6	GERD_HC	Basal	Dist	0.475	0.4855	1.74	0.189	1
MAML2	GERD_HC	Basal	Dist	-0.6205	2.436	1.742	0.189	1
TROAP	GERD_HC	Basal	Dist	0.6606	3.099	1.741	0.189	1
KREMEN2	GERD_HC	Basal	Dist	0.8316	-0.624	1.741	0.189	1
STAP2	GERD_HC	Basal	Dist	0.1948	6.023	1.741	0.189	1
SREBF2-AS1	GERD_HC	Basal	Dist	0.4744	1.903	1.736	0.189	1
NDUFA1	GERD_HC	Basal	Dist	-0.4136	8.112	1.737	0.189	1
C1orf210	SSc_GERD	Basal	Dist	-0.2863	3.21	1.737	0.189	1
CRIM1-DT	SSc_GERD	Basal	Dist	-0.5324	1.896	1.743	0.189	1
ANKRD36B	SSc_GERD	Basal	Dist	-0.5303	0.7394	1.736	0.189	1
EPC1	SSc_GERD	Basal	Dist	-0.2494	4.707	1.739	0.189	1
SARNP	SSc_GERD	Basal	Dist	-0.1204	5.866	1.74	0.189	1
CDADC1	SSc_GERD	Basal	Dist	-0.2512	2.092	1.737	0.189	1
C19orf25	SSc_GERD	Basal	Dist	-0.2012	4.067	1.74	0.189	1
BTBD8	SSc_HC	Basal	Prox	-0.3591	1	1.736	0.189	1
STX19	SSc_HC	Basal	Prox	-0.281	3.163	1.741	0.189	1
HLA-C	SSc_HC	Basal	Prox	0.4408	7.697	1.736	0.189	1
TPD52	SSc_HC	Basal	Prox	-0.1794	5.858	1.743	0.189	1
NSUN6	SSc_HC	Basal	Prox	-0.325	3.202	1.743	0.189	1
KRT8	SSc_HC	Basal	Prox	-0.3473	6.852	1.736	0.189	1
TCP11L2	SSc_HC	Basal	Prox	-0.4371	6.292	1.739	0.189	1
TGFB1I1	SSc_HC	Basal	Prox	-0.4029	1.952	1.739	0.189	1
KDM4B	SSc_HC	Basal	Prox	-0.2265	3.032	1.741	0.189	1
ZNF701	SSc_HC	Basal	Prox	-0.3792	2.321	1.737	0.189	1
TIMP1	SSc_HC	Basal	Prox	0.5227	5.307	1.737	0.189	1
AC108860.2	SSc_HC	Basal	Prox	-0.4055	0.1209	1.736	0.189	1
NIT1	GERD_HC	Basal	Prox	-0.2357	3.97	1.738	0.189	1
SOD2	GERD_HC	Basal	Prox	0.7801	7.433	1.738	0.189	1
SIGIRR	GERD_HC	Basal	Prox	0.3274	4.079	1.742	0.189	1
BCL7A	GERD_HC	Basal	Prox	-0.4533	2.248	1.737	0.189	1
INTS14	GERD_HC	Basal	Prox	0.2424	3.055	1.737	0.189	1
MAPK7	GERD_HC	Basal	Prox	0.3413	2.532	1.74	0.189	1
HOXB-AS1	GERD_HC	Basal	Prox	0.8602	0.2082	1.741	0.189	1
EPHX3	GERD_HC	Basal	Prox	0.5423	5.525	1.739	0.189	1
SOS1	SSc_GERD	Basal	Prox	-0.2586	3.695	1.736	0.189	1
CNNM3	SSc_GERD	Basal	Prox	0.2958	1.815	1.742	0.189	1
TIPARP-AS1	SSc_GERD	Basal	Prox	0.421	1.612	1.738	0.189	1
ANAPC4	SSc_GERD	Basal	Prox	-0.2852	2.915	1.737	0.189	1
MTFR1	SSc_GERD	Basal	Prox	-0.2599	3.314	1.737	0.189	1
MAGOHB	SSc_GERD	Basal	Prox	0.2712	4.642	1.737	0.189	1
LARP4	SSc_GERD	Basal	Prox	-0.2712	4.618	1.742	0.189	1
ERVK13-1	SSc_GERD	Basal	Prox	-0.5465	1.751	1.735	0.189	1
DCAKD	SSc_GERD	Basal	Prox	0.3032	2.55	1.738	0.189	1
UPF1	SSc_GERD	Basal	Prox	0.2783	4.027	1.736	0.189	1
TMEM87B	SSc_HC	Prolif Basal	Dist	0.1882	3.402	1.736	0.189	1
SMIM8	SSc_HC	Prolif Basal	Dist	-0.217	2.973	1.735	0.189	1
NUDT1	SSc_HC	Prolif Basal	Dist	-0.2513	5.958	1.739	0.189	1
NR6A1	SSc_HC	Prolif Basal	Dist	-0.381	1.479	1.739	0.189	1
LRP6	SSc_HC	Prolif Basal	Dist	0.2753	1.87	1.737	0.189	1
PSMA6	SSc_HC	Prolif Basal	Dist	-0.1364	7.145	1.738	0.189	1
ARRDC2	SSc_HC	Prolif Basal	Dist	0.4625	1.973	1.743	0.189	1
GZF1	SSc_HC	Prolif Basal	Dist	0.3359	1.474	1.741	0.189	1
SPATA2	SSc_HC	Prolif Basal	Dist	0.2583	1.459	1.795	0.189	1
VBP1	SSc_HC	Prolif Basal	Dist	-0.1883	5.357	1.742	0.189	1
IRF2BP2	GERD_HC	Prolif Basal	Dist	-0.3215	5.083	1.738	0.189	1
SLC5A6	GERD_HC	Prolif Basal	Dist	-0.3835	1.864	1.738	0.189	1
MREG	GERD_HC	Prolif Basal	Dist	-0.4013	4.17	1.736	0.189	1
DPCD	GERD_HC	Prolif Basal	Dist	0.2396	4.049	1.737	0.189	1
PKD1	GERD_HC	Prolif Basal	Dist	0.3022	2.543	1.736	0.189	1
ZNF516	GERD_HC	Prolif Basal	Dist	-0.3459	1.709	1.74	0.189	1
ELL	GERD_HC	Prolif Basal	Dist	-0.3202	2.319	1.738	0.189	1
MIS18BP1	SSc_GERD	Prolif Basal	Dist	-0.2336	5.151	1.741	0.189	1
RRP7A	SSc_GERD	Prolif Basal	Dist	-0.3451	4.798	1.737	0.189	1
MECP2	SSc_GERD	Prolif Basal	Dist	0.3631	3.668	1.739	0.189	1
BASP1	SSc_HC	Prolif Basal	Prox	-0.6517	4.977	1.74	0.189	1
PAXIP1-AS2	SSc_HC	Prolif Basal	Prox	0.383	0.8108	1.738	0.189	1
ACIN1	SSc_HC	Prolif Basal	Prox	0.1673	4.936	1.736	0.189	1
SLC30A4	SSc_HC	Prolif Basal	Prox	-0.317	1.478	1.736	0.189	1
MGRN1	SSc_HC	Prolif Basal	Prox	0.2663	2.243	1.742	0.189	1
SNHG25	SSc_HC	Prolif Basal	Prox	0.8603	4.529	1.739	0.189	1
RAVER1	SSc_HC	Prolif Basal	Prox	0.2496	2.46	1.742	0.189	1
ARHGAP35	SSc_HC	Prolif Basal	Prox	0.1924	3.638	1.738	0.189	1
NNAT	SSc_HC	Prolif Basal	Prox	0.5338	1.087	1.737	0.189	1
ZNF425	SSc_HC	Prolif Basal	Prox	-0.396	1.236	1.741	0.189	1
GTF3C2	GERD_HC	Prolif Basal	Prox	-0.2479	3.187	1.737	0.189	1
AF117829.1	GERD_HC	Prolif Basal	Prox	0.3885	1.086	1.736	0.189	1
TTC39B	GERD_HC	Prolif Basal	Prox	0.4531	3.198	1.743	0.189	1
CTIF	GERD_HC	Prolif Basal	Prox	0.4229	1.627	1.739	0.189	1
S100A8	SSc_GERD	Prolif Basal	Prox	0.9839	15.29	1.741	0.189	1
SLC39A1	SSc_GERD	Prolif Basal	Prox	0.2065	4.779	1.737	0.189	1
ZMIZ2	SSc_GERD	Prolif Basal	Prox	0.2414	2.511	1.737	0.189	1
QSOX2	SSc_GERD	Prolif Basal	Prox	0.3978	0.04146	1.735	0.189	1
RADX	SSc_GERD	Prolif Basal	Prox	-0.3964	-0.2879	1.735	0.189	1
SH3YL1	SSc_HC	Prolif Suprabasal	Dist	-0.3797	6.68	1.743	0.189	1
PRKCD	SSc_HC	Prolif Suprabasal	Dist	0.2812	3.626	1.737	0.189	1
TNIP2	SSc_HC	Prolif Suprabasal	Dist	0.2969	4.101	1.738	0.189	1
AC025181.2	SSc_HC	Prolif Suprabasal	Dist	0.4483	1.975	1.737	0.189	1
SLC25A22	SSc_HC	Prolif Suprabasal	Dist	0.3118	1.898	1.74	0.189	1
SLCO2B1	SSc_HC	Prolif Suprabasal	Dist	0.5758	0.9018	1.74	0.189	1
GPN3	SSc_HC	Prolif Suprabasal	Dist	-0.1798	4.678	1.743	0.189	1
Z99127.4	GERD_HC	Prolif Suprabasal	Dist	0.3504	0.8616	1.739	0.189	1
IPO11	GERD_HC	Prolif Suprabasal	Dist	-0.3288	1.928	1.961	0.189	1
HDAC3	GERD_HC	Prolif Suprabasal	Dist	0.2144	4.454	1.736	0.189	1
AC027373.1	GERD_HC	Prolif Suprabasal	Dist	-0.5722	0.2769	1.742	0.189	1
PRSS3	GERD_HC	Prolif Suprabasal	Dist	-0.8821	7.883	1.739	0.189	1
MCF2L-AS1	GERD_HC	Prolif Suprabasal	Dist	0.5851	0.8198	1.738	0.189	1
IL4R	GERD_HC	Prolif Suprabasal	Dist	-0.4459	3.229	1.739	0.189	1
AC027601.6	GERD_HC	Prolif Suprabasal	Dist	0.5139	0.4842	1.74	0.189	1
CYP2S1	GERD_HC	Prolif Suprabasal	Dist	-0.5333	2.886	1.736	0.189	1
ZNF71	GERD_HC	Prolif Suprabasal	Dist	-0.3782	0.8262	1.737	0.189	1
GPR153	SSc_GERD	Prolif Suprabasal	Dist	0.5179	0.6159	1.739	0.189	1
PECR	SSc_GERD	Prolif Suprabasal	Dist	-0.3204	1.715	1.736	0.189	1
DUS4L	SSc_GERD	Prolif Suprabasal	Dist	0.2919	2.757	1.741	0.189	1
NIPAL2	SSc_GERD	Prolif Suprabasal	Dist	0.2858	4.389	1.742	0.189	1
DNA2	SSc_GERD	Prolif Suprabasal	Dist	-0.2852	1.369	1.742	0.189	1
PPCDC	SSc_GERD	Prolif Suprabasal	Dist	-0.3186	4.243	1.738	0.189	1
TRAPPC6A	SSc_GERD	Prolif Suprabasal	Dist	-0.336	5.052	1.737	0.189	1
RAB10	SSc_HC	Prolif Suprabasal	Prox	0.2009	8.419	1.743	0.189	1
LMCD1	SSc_HC	Prolif Suprabasal	Prox	-0.3829	2.522	1.739	0.189	1
AC068587.4	SSc_HC	Prolif Suprabasal	Prox	0.4956	4.481	1.738	0.189	1
ZBTB43	SSc_HC	Prolif Suprabasal	Prox	-0.2849	3.948	1.743	0.189	1
SELENOS	SSc_HC	Prolif Suprabasal	Prox	0.2357	6.102	1.736	0.189	1
AC133552.5	SSc_HC	Prolif Suprabasal	Prox	0.3786	0.5782	1.74	0.189	1
RPGRIP1L	SSc_HC	Prolif Suprabasal	Prox	0.2686	2.171	1.741	0.189	1
DBNDD1	SSc_HC	Prolif Suprabasal	Prox	0.4086	2.515	1.738	0.189	1
SNHG25	SSc_HC	Prolif Suprabasal	Prox	0.8544	4.513	1.741	0.189	1
DEDD2	SSc_HC	Prolif Suprabasal	Prox	0.2781	4.128	1.736	0.189	1
PRRG1	SSc_HC	Prolif Suprabasal	Prox	0.2607	1.746	1.738	0.189	1
ATF3	GERD_HC	Prolif Suprabasal	Prox	0.5275	8.342	1.74	0.189	1
GTF2IRD1	GERD_HC	Prolif Suprabasal	Prox	-0.2436	3.038	1.737	0.189	1
CNOT4	GERD_HC	Prolif Suprabasal	Prox	0.2473	4.638	1.738	0.189	1
ARL3	GERD_HC	Prolif Suprabasal	Prox	0.2875	4.745	1.742	0.189	1
MRPL48	GERD_HC	Prolif Suprabasal	Prox	-0.2797	4.342	1.741	0.189	1
APOLD1	GERD_HC	Prolif Suprabasal	Prox	-0.5819	0.5799	1.737	0.189	1
CLCA4	SSc_GERD	Prolif Suprabasal	Prox	0.6426	8.386	1.738	0.189	1
NABP1	SSc_GERD	Prolif Suprabasal	Prox	-0.5358	6.422	1.741	0.189	1
ENTPD7	SSc_GERD	Prolif Suprabasal	Prox	0.3988	1.502	1.735	0.189	1
RRM1	SSc_GERD	Prolif Suprabasal	Prox	-0.2123	5.542	1.735	0.189	1
LMF1	SSc_GERD	Prolif Suprabasal	Prox	0.4052	2.178	1.743	0.189	1
MAP4K3-DT	SSc_HC	Suprabasal	Dist	-0.2119	4.31	1.741	0.189	1
PROS1	SSc_HC	Suprabasal	Dist	0.3354	2.416	1.737	0.189	1
FAM114A1	SSc_HC	Suprabasal	Dist	-0.1557	4.997	1.736	0.189	1
FOXQ1	SSc_HC	Suprabasal	Dist	0.3169	5.454	1.738	0.189	1
CPNE3	SSc_HC	Suprabasal	Dist	-0.2739	7.719	1.741	0.189	1
MMAB	SSc_HC	Suprabasal	Dist	-0.1938	5.462	1.736	0.189	1
RAB22A	SSc_HC	Suprabasal	Dist	0.1971	4.854	1.737	0.189	1
AC012485.3	GERD_HC	Suprabasal	Dist	0.6203	1.017	1.74	0.189	1
SPIDR	GERD_HC	Suprabasal	Dist	-0.2415	3.256	1.737	0.189	1
GNG10	GERD_HC	Suprabasal	Dist	-0.2606	5.692	1.738	0.189	1
EXD3	GERD_HC	Suprabasal	Dist	0.2712	2.525	1.739	0.189	1
BTBD11	GERD_HC	Suprabasal	Dist	-0.3892	2.864	1.741	0.189	1
AC007342.4	GERD_HC	Suprabasal	Dist	-0.6166	0.2599	1.74	0.189	1
FAM117A	GERD_HC	Suprabasal	Dist	0.3177	1.58	1.741	0.189	1
PCBP1	SSc_GERD	Suprabasal	Dist	0.3274	8.521	1.743	0.189	1
ERGIC1	SSc_GERD	Suprabasal	Dist	0.1997	4.147	1.737	0.189	1
FOCAD	SSc_GERD	Suprabasal	Dist	0.3002	2.003	1.737	0.189	1
LINC02381	SSc_GERD	Suprabasal	Dist	-0.372	1.87	1.735	0.189	1
DGCR8	SSc_GERD	Suprabasal	Dist	0.2461	2.056	1.742	0.189	1
DGCR6L	SSc_GERD	Suprabasal	Dist	-0.2604	5.186	1.735	0.189	1
MMACHC	SSc_HC	Suprabasal	Prox	0.3211	1.103	1.742	0.189	1
PALMD	SSc_HC	Suprabasal	Prox	-0.3458	5.261	1.741	0.189	1
FOSL2	SSc_HC	Suprabasal	Prox	-0.2832	6.202	1.739	0.189	1
UGP2	SSc_HC	Suprabasal	Prox	-0.1922	6.205	1.736	0.189	1
AGFG1	SSc_HC	Suprabasal	Prox	0.2638	4.946	1.742	0.189	1
SLC22A5	SSc_HC	Suprabasal	Prox	-0.2743	1.5	1.741	0.189	1
RGS3	SSc_HC	Suprabasal	Prox	0.3141	0.9897	1.741	0.189	1
SRPRA	SSc_HC	Suprabasal	Prox	0.1698	4.537	1.737	0.189	1
BCL2L13	SSc_HC	Suprabasal	Prox	0.1668	4.372	1.739	0.189	1
MORN1	GERD_HC	Suprabasal	Prox	0.3473	0.9305	1.738	0.189	1
TMEM35B	GERD_HC	Suprabasal	Prox	-0.3849	4.167	1.74	0.189	1
AC026304.1	GERD_HC	Suprabasal	Prox	0.3651	0.4135	1.736	0.189	1
RNF44	GERD_HC	Suprabasal	Prox	-0.2948	3.021	1.743	0.189	1
THOC1	GERD_HC	Suprabasal	Prox	-0.3414	3.682	1.736	0.189	1
FGD3	GERD_HC	Suprabasal	Prox	0.4526	-0.7726	1.739	0.189	1
URB2	SSc_GERD	Suprabasal	Prox	0.3823	1.144	1.743	0.189	1
UGT1A1	SSc_GERD	Suprabasal	Prox	-0.4803	1.318	1.739	0.189	1
THOC7	SSc_GERD	Suprabasal	Prox	0.187	6.983	1.743	0.189	1
DUSP1	SSc_GERD	Suprabasal	Prox	0.3386	8.763	1.736	0.189	1
BTN2A1	SSc_GERD	Suprabasal	Prox	0.2964	2.182	1.737	0.189	1
EGFL8	SSc_GERD	Suprabasal	Prox	-0.3247	1.037	1.738	0.189	1
TPM1	SSc_GERD	Suprabasal	Prox	-0.3709	3.504	1.742	0.189	1
CRYBG2	SSc_HC	Superficial	Dist	-0.2712	4.522	1.739	0.189	0.471
ANP32E	SSc_HC	Superficial	Dist	0.2623	5.359	1.74	0.189	0.471
CHCHD3	SSc_HC	Superficial	Dist	0.2319	4.845	1.736	0.189	0.471
EXOSC4	SSc_HC	Superficial	Dist	0.2153	4.512	1.742	0.189	0.471
FAM102A	SSc_HC	Superficial	Dist	0.2603	4.628	1.737	0.189	0.471
PAXX	SSc_HC	Superficial	Dist	0.3403	5.44	1.737	0.189	0.471
MAP3K11	SSc_HC	Superficial	Dist	0.2278	3.535	1.739	0.189	0.471
RCOR1	SSc_HC	Superficial	Dist	-0.1779	4.923	1.741	0.189	0.471
ANXA2	SSc_HC	Superficial	Dist	-0.2049	10.35	1.738	0.189	0.471
NKIRAS2	SSc_HC	Superficial	Dist	0.1657	3.627	1.743	0.189	0.471
BORCS8	SSc_HC	Superficial	Dist	-0.2084	4.144	1.735	0.189	0.471
KLK8	SSc_HC	Superficial	Dist	0.4937	7.06	1.741	0.189	0.471
DNAJC5	SSc_HC	Superficial	Dist	-0.2502	5.882	1.741	0.189	0.471
TST	SSc_HC	Superficial	Dist	-0.2322	6.543	1.736	0.189	0.471
IL22RA1	GERD_HC	Superficial	Dist	0.3501	1.831	1.738	0.189	0.558
SPRR5	GERD_HC	Superficial	Dist	0.5928	3.143	1.738	0.189	0.558
BORCS7	GERD_HC	Superficial	Dist	0.2151	4.946	1.74	0.189	0.558
NDFIP2	GERD_HC	Superficial	Dist	-0.3235	7.203	1.736	0.189	0.558
APEX1	GERD_HC	Superficial	Dist	-0.5004	6.698	1.739	0.189	0.558
HIF1A-AS3	GERD_HC	Superficial	Dist	-0.6576	2.33	1.739	0.189	0.558
VPS35L	GERD_HC	Superficial	Dist	0.3016	2.569	1.74	0.189	0.558
DSG1	GERD_HC	Superficial	Dist	0.829	4.291	1.737	0.189	0.558
EFNA4	SSc_GERD	Superficial	Dist	0.3468	3.647	1.739	0.189	0.451
RNF2	SSc_GERD	Superficial	Dist	0.3098	2.508	1.74	0.189	0.451
UNC50	SSc_GERD	Superficial	Dist	0.2346	4.783	1.74	0.189	0.451
DTYMK	SSc_GERD	Superficial	Dist	0.447	5.539	1.736	0.189	0.451
B3GALT4	SSc_GERD	Superficial	Dist	-0.28	4.346	1.738	0.189	0.451
PDCD2	SSc_GERD	Superficial	Dist	0.2766	5.603	1.741	0.189	0.451
CCM2	SSc_GERD	Superficial	Dist	0.3003	3.961	1.743	0.189	0.451
JRK	SSc_GERD	Superficial	Dist	-0.3738	1.678	1.738	0.189	0.451
MRPL57	SSc_GERD	Superficial	Dist	0.2653	7.016	1.742	0.189	0.451
RASGRP1	SSc_GERD	Superficial	Dist	-0.5821	1.94	1.741	0.189	0.451
PCSK6	SSc_GERD	Superficial	Dist	-0.4247	0.7942	1.74	0.189	0.451
NAGA	SSc_GERD	Superficial	Dist	-0.2367	2.58	1.742	0.189	0.451
MMEL1	SSc_HC	Superficial	Prox	-0.4624	3.25	1.741	0.189	0.303
MPC1	SSc_HC	Superficial	Prox	-0.1535	6.128	1.739	0.189	0.303
TPST1	SSc_HC	Superficial	Prox	-0.3659	1.965	1.739	0.189	0.303
DCAF5	SSc_HC	Superficial	Prox	-0.2219	3.72	1.741	0.189	0.303
ZNF626	SSc_HC	Superficial	Prox	-0.2841	3.163	1.736	0.189	0.304
CDV3	GERD_HC	Superficial	Prox	0.326	6.195	1.736	0.189	0.354
SAP30	GERD_HC	Superficial	Prox	0.5823	4.336	1.737	0.189	0.353
HILPDA	GERD_HC	Superficial	Prox	-0.8154	8.429	1.74	0.189	0.353
NANS	GERD_HC	Superficial	Prox	0.2425	5.724	1.738	0.189	0.353
TULP3	GERD_HC	Superficial	Prox	-0.2249	3.469	1.738	0.189	0.353
MPP5	GERD_HC	Superficial	Prox	-0.3316	4.241	1.738	0.189	0.353
GTF3C1	GERD_HC	Superficial	Prox	-0.2732	4.636	1.736	0.189	0.354
XRCC6	GERD_HC	Superficial	Prox	0.1901	6.738	1.742	0.189	0.353
ZDHHC9	GERD_HC	Superficial	Prox	-0.3263	2.797	1.739	0.189	0.353
SLC66A3	SSc_GERD	Superficial	Prox	0.3958	3.42	1.736	0.189	0.614
NAXD	SSc_GERD	Superficial	Prox	0.2408	2.44	1.74	0.189	0.613
STX10	SSc_GERD	Superficial	Prox	0.1902	5.149	1.736	0.189	0.614
ADGRL2	SSc_HC	Basal	Dist	-0.4949	2.795	1.728	0.19	1
TRIM27	SSc_HC	Basal	Dist	0.2802	3.365	1.73	0.19	1
AC005537.1	SSc_HC	Basal	Dist	0.5464	0.8438	1.729	0.19	1
ADO	SSc_HC	Basal	Dist	0.2608	1.999	1.733	0.19	1
SOX6	SSc_HC	Basal	Dist	-0.3599	4.357	1.731	0.19	1
PRDX5	SSc_HC	Basal	Dist	-0.2287	9.353	1.734	0.19	1
KLC2	SSc_HC	Basal	Dist	0.3719	1.529	1.732	0.19	1
RRP15	GERD_HC	Basal	Dist	-0.4494	4.399	1.734	0.19	1
ICA1	GERD_HC	Basal	Dist	0.3608	3.099	1.733	0.19	1
PAK1	GERD_HC	Basal	Dist	-0.3491	3.704	1.732	0.19	1
NECAP1	GERD_HC	Basal	Dist	-0.2866	2.657	1.734	0.19	1
EMC4	GERD_HC	Basal	Dist	-0.2279	6.265	1.729	0.19	1
FBRS	GERD_HC	Basal	Dist	0.2923	4.296	1.732	0.19	1
NUTF2	GERD_HC	Basal	Dist	-0.23	5.231	1.731	0.19	1
ZNF77	GERD_HC	Basal	Dist	-0.3385	1.397	1.735	0.19	1
ARL5A	SSc_GERD	Basal	Dist	0.263	6.027	1.733	0.19	1
WDFY1	SSc_GERD	Basal	Dist	-0.2723	3.023	1.735	0.19	1
NUDT12	SSc_GERD	Basal	Dist	-0.3479	2.637	1.732	0.19	1
FNIP1	SSc_GERD	Basal	Dist	-0.3518	3.538	1.729	0.19	1
TENM2	SSc_GERD	Basal	Dist	0.4835	2.911	1.731	0.19	1
SESN1	SSc_GERD	Basal	Dist	-0.2584	3.084	1.732	0.19	1
RNH1	SSc_GERD	Basal	Dist	0.2233	7.918	1.729	0.19	1
AP001107.9	SSc_GERD	Basal	Dist	-0.4503	0.08319	1.731	0.19	1
TOX4	SSc_GERD	Basal	Dist	-0.2035	5.636	1.733	0.19	1
RASGRP1	SSc_GERD	Basal	Dist	0.7332	2.087	1.735	0.19	1
WWOX	SSc_GERD	Basal	Dist	0.3233	3.33	1.732	0.19	1
ZNF493	SSc_GERD	Basal	Dist	-0.5637	3.403	1.731	0.19	1
ZNF675	SSc_GERD	Basal	Dist	-0.3054	3.852	1.729	0.19	1
ZNF444	SSc_GERD	Basal	Dist	-0.2731	1.912	1.733	0.19	1
AL157893.2	SSc_GERD	Basal	Dist	-0.5051	-0.9837	1.734	0.19	1
AC010168.2	SSc_GERD	Basal	Dist	-0.5532	1.118	1.728	0.19	1
GEN1	SSc_HC	Basal	Prox	0.3175	2.844	1.728	0.19	1
ATP5MF	SSc_HC	Basal	Prox	0.2919	8.601	1.731	0.19	1
PPP2CB	SSc_HC	Basal	Prox	-0.2831	5.835	1.729	0.19	1
TET1	SSc_HC	Basal	Prox	-0.3727	0.6296	1.732	0.19	1
ANKRD13D	SSc_HC	Basal	Prox	-0.176	3.946	1.73	0.19	1
TMOD2	SSc_HC	Basal	Prox	-0.2889	1.475	1.728	0.19	1
ABHD3	SSc_HC	Basal	Prox	-0.4021	4.313	1.728	0.19	1
TINAGL1	GERD_HC	Basal	Prox	0.7301	3.309	1.735	0.19	1
SLC10A7	GERD_HC	Basal	Prox	-0.498	1.648	1.732	0.19	1
MBD6	GERD_HC	Basal	Prox	0.2621	3.218	1.728	0.19	1
DIS3L	GERD_HC	Basal	Prox	-0.2717	2.818	1.734	0.19	1
AIFM3	GERD_HC	Basal	Prox	0.4557	0.01639	1.735	0.19	1
DNMT3A	SSc_GERD	Basal	Prox	-0.3064	2.117	1.732	0.19	1
CLHC1	SSc_GERD	Basal	Prox	-0.3271	0.8692	1.733	0.19	1
FASTKD3	SSc_GERD	Basal	Prox	0.3091	1.806	1.727	0.19	1
MMS19	SSc_GERD	Basal	Prox	0.2627	2.674	1.73	0.19	1
MDM2	SSc_GERD	Basal	Prox	-0.2361	4.302	1.734	0.19	1
UBL5	SSc_GERD	Basal	Prox	0.3392	8.899	1.73	0.19	1
EVA1C	SSc_GERD	Basal	Prox	0.3818	3.744	1.73	0.19	1
PHKA1	SSc_GERD	Basal	Prox	0.3685	0.954	1.734	0.19	1
POMT2	SSc_GERD	Basal	Prox	-0.3542	0.6088	1.728	0.19	1
MAFTRR	SSc_GERD	Basal	Prox	-0.7514	0.3235	1.733	0.19	1
SCCPDH	SSc_HC	Prolif Basal	Dist	-0.3552	3.179	1.735	0.19	1
RPP21	SSc_HC	Prolif Basal	Dist	-0.2444	6.446	1.73	0.19	1
RNF5	SSc_HC	Prolif Basal	Dist	0.1566	4.711	1.728	0.19	1
ANKRD13D	SSc_HC	Prolif Basal	Dist	0.1741	3.955	1.733	0.19	1
ZDHHC9	SSc_HC	Prolif Basal	Dist	0.2723	2.838	1.733	0.19	1
FRRS1	GERD_HC	Prolif Basal	Dist	0.3291	2.544	1.733	0.19	1
RPS27	GERD_HC	Prolif Basal	Dist	-0.4543	11.84	1.734	0.19	1
LINC00842	GERD_HC	Prolif Basal	Dist	-0.7689	-0.0906	1.729	0.19	1
LINC02381	GERD_HC	Prolif Basal	Dist	0.4386	1.772	1.733	0.19	1
AKAP17A	GERD_HC	Prolif Basal	Dist	0.2482	3.093	1.733	0.19	1
ARL14	GERD_HC	Prolif Basal	Dist	-0.6715	0.6743	1.731	0.19	1
TMEM185B	SSc_GERD	Prolif Basal	Dist	0.3169	2.475	1.733	0.19	1
AC025171.1	SSc_GERD	Prolif Basal	Dist	-0.398	0.3622	1.728	0.19	1
CAMLG	SSc_GERD	Prolif Basal	Dist	-0.1555	5.842	1.733	0.19	1
LTC4S	SSc_GERD	Prolif Basal	Dist	-0.4536	3.252	1.733	0.19	1
RGL2	SSc_GERD	Prolif Basal	Dist	-0.2592	4.419	1.728	0.19	1
KCTD15	SSc_GERD	Prolif Basal	Dist	0.3478	2.676	1.731	0.19	1
ZNF570	SSc_GERD	Prolif Basal	Dist	-0.3013	1.244	1.735	0.19	1
ZSCAN18	SSc_GERD	Prolif Basal	Dist	-0.3089	2.578	1.733	0.19	1
IRF2	SSc_HC	Prolif Basal	Prox	0.2473	4.534	1.728	0.19	1
P4HA2	SSc_HC	Prolif Basal	Prox	-0.2991	3.508	1.727	0.19	1
PRRC2A	SSc_HC	Prolif Basal	Prox	0.2127	3.971	1.732	0.19	1
SNHG6	SSc_HC	Prolif Basal	Prox	0.2886	7.791	1.732	0.19	1
LDLRAD3	SSc_HC	Prolif Basal	Prox	-0.3314	1.896	1.73	0.19	1
IRF9	SSc_HC	Prolif Basal	Prox	0.4782	4.088	1.734	0.19	1
ATP5MPL	SSc_HC	Prolif Basal	Prox	0.2673	8.363	1.733	0.19	1
ERVK13-1	SSc_HC	Prolif Basal	Prox	-0.4859	1.759	1.729	0.19	1
MORC2-AS1	SSc_HC	Prolif Basal	Prox	0.3498	0.6704	1.729	0.19	1
SMN2	GERD_HC	Prolif Basal	Prox	0.8179	0.5232	1.734	0.19	1
HIST1H2BJ	GERD_HC	Prolif Basal	Prox	0.481	3.069	1.73	0.19	1
ATG16L2	GERD_HC	Prolif Basal	Prox	-0.3425	2.183	1.729	0.19	1
TIMM44	GERD_HC	Prolif Basal	Prox	-0.4424	4.114	1.733	0.19	1
PRKCSH	GERD_HC	Prolif Basal	Prox	0.1815	4.687	1.734	0.19	1
ZNF334	GERD_HC	Prolif Basal	Prox	-0.7153	-0.05064	1.735	0.19	1
ENTPD1-AS1	SSc_GERD	Prolif Basal	Prox	-0.315	1.824	1.729	0.19	1
TCP11L1	SSc_GERD	Prolif Basal	Prox	0.3095	1.202	1.734	0.19	1
RAD52	SSc_GERD	Prolif Basal	Prox	-0.3506	0.396	1.727	0.19	1
EDC4	SSc_GERD	Prolif Basal	Prox	0.2784	2.334	1.734	0.19	1
ZNF23	SSc_GERD	Prolif Basal	Prox	-0.2691	1.268	1.735	0.19	1
EZH1	SSc_GERD	Prolif Basal	Prox	-0.3084	3.076	1.735	0.19	1
TPRKB	SSc_HC	Prolif Suprabasal	Dist	-0.1765	6.06	1.728	0.19	1
USP46	SSc_HC	Prolif Suprabasal	Dist	-0.255	4.56	1.732	0.19	1
FGD4	SSc_HC	Prolif Suprabasal	Dist	-0.2957	3.37	1.734	0.19	1
KLC3	SSc_HC	Prolif Suprabasal	Dist	0.4027	5.191	1.735	0.19	1
PADI1	GERD_HC	Prolif Suprabasal	Dist	-0.7883	6.437	1.728	0.19	1
TM4SF1-AS1	GERD_HC	Prolif Suprabasal	Dist	-0.6951	0.8939	1.729	0.19	1
PRDX3	GERD_HC	Prolif Suprabasal	Dist	-0.2687	6.109	1.734	0.19	1
CRY2	GERD_HC	Prolif Suprabasal	Dist	-0.3836	1.597	1.734	0.19	1
AC005332.6	GERD_HC	Prolif Suprabasal	Dist	-0.356	1.375	1.735	0.19	1
HGS	GERD_HC	Prolif Suprabasal	Dist	-0.2211	4.242	1.731	0.19	1
SLC52A3	GERD_HC	Prolif Suprabasal	Dist	-0.7555	1.247	1.734	0.19	1
PDK3	GERD_HC	Prolif Suprabasal	Dist	0.3514	2.364	1.728	0.19	1
PLPP3	SSc_GERD	Prolif Suprabasal	Dist	0.4033	2.253	1.735	0.19	1
HGSNAT	SSc_GERD	Prolif Suprabasal	Dist	0.2296	3.311	1.728	0.19	1
RUFY2	SSc_GERD	Prolif Suprabasal	Dist	-0.2152	3.558	1.731	0.19	1
TMEM94	SSc_GERD	Prolif Suprabasal	Dist	0.3091	1.946	1.734	0.19	1
CXorf40A	SSc_GERD	Prolif Suprabasal	Dist	0.442	1.345	1.731	0.19	1
INKA2	SSc_HC	Prolif Suprabasal	Prox	-0.2621	1.352	1.732	0.19	1
PHIP	SSc_HC	Prolif Suprabasal	Prox	-0.2365	4.92	1.734	0.19	1
ANKRD26	SSc_HC	Prolif Suprabasal	Prox	-0.2338	3.534	1.734	0.19	1
C14orf28	SSc_HC	Prolif Suprabasal	Prox	-0.2826	1.678	1.733	0.19	1
TICAM1	SSc_HC	Prolif Suprabasal	Prox	0.3791	5.91	1.728	0.19	1
SRGAP2B	GERD_HC	Prolif Suprabasal	Prox	0.46	1.979	1.728	0.19	1
FAM13B	GERD_HC	Prolif Suprabasal	Prox	-0.285	2.491	1.732	0.19	1
IL11RA	GERD_HC	Prolif Suprabasal	Prox	0.4555	0.7005	1.732	0.19	1
STX17-AS1	GERD_HC	Prolif Suprabasal	Prox	0.423	2.403	1.731	0.19	1
AC040169.1	GERD_HC	Prolif Suprabasal	Prox	0.4289	0.6505	1.734	0.19	1
CCDC121	SSc_GERD	Prolif Suprabasal	Prox	-0.3014	0.9417	1.733	0.19	1
EDAR	SSc_GERD	Prolif Suprabasal	Prox	0.4568	0.04349	1.73	0.19	1
DDX41	SSc_GERD	Prolif Suprabasal	Prox	0.2301	3.595	1.735	0.19	1
NAIF1	SSc_GERD	Prolif Suprabasal	Prox	0.3223	1.394	1.729	0.19	1
CDHR1	SSc_GERD	Prolif Suprabasal	Prox	0.6368	1.368	1.732	0.19	1
IFI27	SSc_GERD	Prolif Suprabasal	Prox	1.338	8.06	1.733	0.19	1
TMEM102	SSc_GERD	Prolif Suprabasal	Prox	0.394	2.733	1.731	0.19	1
ECH1	SSc_GERD	Prolif Suprabasal	Prox	0.2352	6.704	1.733	0.19	1
ALDH4A1	SSc_HC	Suprabasal	Dist	0.3189	4.003	1.73	0.19	1
TMEM60	SSc_HC	Suprabasal	Dist	-0.2668	4.092	1.73	0.19	1
GRHPR	SSc_HC	Suprabasal	Dist	-0.137	6.283	1.728	0.19	1
PRXL2A	SSc_HC	Suprabasal	Dist	0.3434	7.019	1.731	0.19	1
CCDC90B	SSc_HC	Suprabasal	Dist	-0.1851	5.774	1.731	0.19	1
UFM1	SSc_HC	Suprabasal	Dist	-0.165	5.826	1.734	0.19	1
FURIN	SSc_HC	Suprabasal	Dist	0.2889	3.207	1.729	0.19	1
NTN1	SSc_HC	Suprabasal	Dist	-0.3211	1.746	1.735	0.19	1
TECR	SSc_HC	Suprabasal	Dist	-0.1639	8.608	1.733	0.19	1
SUGP2	SSc_HC	Suprabasal	Dist	-0.241	3.927	1.729	0.19	1
ZNF253	SSc_HC	Suprabasal	Dist	-0.2751	1.118	1.732	0.19	1
EHD2	SSc_HC	Suprabasal	Dist	0.2841	3.154	1.728	0.19	1
GRHL3	GERD_HC	Suprabasal	Dist	-0.464	4.118	1.732	0.19	1
WNT5A-AS1	GERD_HC	Suprabasal	Dist	-0.5514	0.6493	1.728	0.19	1
PROS1	GERD_HC	Suprabasal	Dist	0.4093	2.416	1.728	0.19	1
NPNT	GERD_HC	Suprabasal	Dist	-0.4164	2.725	1.73	0.19	1
HIST1H3H	GERD_HC	Suprabasal	Dist	0.4512	1.761	1.733	0.19	1
MCMBP	GERD_HC	Suprabasal	Dist	-0.2092	4.002	1.734	0.19	1
ANKRD49	GERD_HC	Suprabasal	Dist	-0.3874	3.505	1.729	0.19	1
YAP1	GERD_HC	Suprabasal	Dist	-0.2734	5.042	1.728	0.19	1
SPSB2	GERD_HC	Suprabasal	Dist	-0.3912	2.154	1.734	0.19	1
KRT80	GERD_HC	Suprabasal	Dist	-0.6453	5.818	1.729	0.19	1
LUC7L	GERD_HC	Suprabasal	Dist	0.1954	3.974	1.731	0.19	1
SMARCD2	GERD_HC	Suprabasal	Dist	0.1807	5.067	1.731	0.19	1
ROMO1	GERD_HC	Suprabasal	Dist	-0.4369	7.74	1.733	0.19	1
COX7B	GERD_HC	Suprabasal	Dist	-0.3152	9.216	1.729	0.19	1
RPL39	GERD_HC	Suprabasal	Dist	-0.3794	11.93	1.734	0.19	1
INSYN1	GERD_HC	Suprabasal	Dist	-0.6012	1.063	1.735	0.19	1
AGBL5	SSc_GERD	Suprabasal	Dist	-0.219	1.694	1.73	0.19	1
MREG	SSc_GERD	Suprabasal	Dist	0.3342	4.185	1.733	0.19	1
PTK7	SSc_GERD	Suprabasal	Dist	0.2798	3.241	1.732	0.19	1
TENT5A	SSc_GERD	Suprabasal	Dist	0.3398	2.744	1.733	0.19	1
AC009107.2	SSc_GERD	Suprabasal	Dist	0.8065	2.59	1.735	0.19	1
OSGIN1	SSc_GERD	Suprabasal	Dist	0.3677	2.433	1.73	0.19	1
TVP23B	SSc_GERD	Suprabasal	Dist	0.4217	3.737	1.73	0.19	1
MYO19	SSc_GERD	Suprabasal	Dist	0.2713	3.606	1.731	0.19	1
AF131215.6	SSc_GERD	Suprabasal	Dist	-0.4062	0.649	1.734	0.19	1
SMPD1	SSc_HC	Suprabasal	Prox	-0.2571	3.183	1.729	0.19	1
CYB561	SSc_HC	Suprabasal	Prox	-0.2219	4.634	1.73	0.19	1
SUN2	SSc_HC	Suprabasal	Prox	-0.2023	4.059	1.729	0.19	1
ACOT4	SSc_HC	Suprabasal	Prox	-0.4994	3.166	1.734	0.19	1
NUDT16	GERD_HC	Suprabasal	Prox	0.2666	3.3	1.734	0.19	1
HSD17B11	GERD_HC	Suprabasal	Prox	-0.4088	2.32	1.73	0.19	1
SOX4	GERD_HC	Suprabasal	Prox	0.4409	5.359	1.734	0.19	1
HNRNPK	GERD_HC	Suprabasal	Prox	-0.17	7.79	1.733	0.19	1
GPR137	GERD_HC	Suprabasal	Prox	0.2407	4.092	1.735	0.19	1
AURKA	GERD_HC	Suprabasal	Prox	0.4221	3.82	1.734	0.19	1
MIR17HG	GERD_HC	Suprabasal	Prox	-0.5355	1.206	1.731	0.19	1
TRA2B	SSc_GERD	Suprabasal	Prox	0.244	6.128	1.732	0.19	1
SELENOP	SSc_GERD	Suprabasal	Prox	0.3172	7.003	1.733	0.19	1
E2F3	SSc_GERD	Suprabasal	Prox	0.3482	2.768	1.73	0.19	1
ADGRF1	SSc_GERD	Suprabasal	Prox	0.7206	7.401	1.733	0.19	1
CASC3	SSc_GERD	Suprabasal	Prox	0.2135	3.681	1.733	0.19	1
FTX	SSc_GERD	Suprabasal	Prox	-0.4181	4.34	1.728	0.19	1
PDCL3	SSc_HC	Superficial	Dist	0.349	5.111	1.734	0.19	0.471
EXOSC7	SSc_HC	Superficial	Dist	0.3372	5.417	1.734	0.19	0.471
MYOZ1	SSc_HC	Superficial	Dist	-0.5035	0.614	1.734	0.19	0.471
PPP2R2D	SSc_HC	Superficial	Dist	-0.2284	4.013	1.729	0.19	0.473
CDKN1B	SSc_HC	Superficial	Dist	-0.2291	4.88	1.735	0.19	0.471
BTBD7	SSc_HC	Superficial	Dist	-0.197	4.303	1.735	0.19	0.471
RPP25	SSc_HC	Superficial	Dist	0.4379	3.224	1.733	0.19	0.472
LRRC47	GERD_HC	Superficial	Dist	-0.2792	3.852	1.729	0.19	0.558
ZC3H6	GERD_HC	Superficial	Dist	0.3196	3.646	1.732	0.19	0.558
CXCL3	GERD_HC	Superficial	Dist	1.004	2.521	1.728	0.19	0.558
NUP153	GERD_HC	Superficial	Dist	-0.3033	3.567	1.732	0.19	0.558
FRA10AC1	GERD_HC	Superficial	Dist	-0.3229	4.549	1.735	0.19	0.558
ECHS1	GERD_HC	Superficial	Dist	0.1639	7.34	1.73	0.19	0.558
MMAB	GERD_HC	Superficial	Dist	0.2596	5.374	1.728	0.19	0.558
CKAP2	GERD_HC	Superficial	Dist	-0.5064	5.539	1.731	0.19	0.558
SOS2	GERD_HC	Superficial	Dist	-0.3332	3.901	1.735	0.19	0.558
CEP170B	GERD_HC	Superficial	Dist	-0.3338	2.62	1.73	0.19	0.558
COQ7	GERD_HC	Superficial	Dist	-0.2687	3.26	1.729	0.19	0.558
VPS25	GERD_HC	Superficial	Dist	0.2473	5.982	1.735	0.19	0.558
MRPL12	GERD_HC	Superficial	Dist	-0.4726	6.424	1.733	0.19	0.558
SIRT7	GERD_HC	Superficial	Dist	0.2935	5.391	1.734	0.19	0.558
RELCH	GERD_HC	Superficial	Dist	0.2918	3.832	1.733	0.19	0.558
B9D1	GERD_HC	Superficial	Dist	0.3751	2.698	1.735	0.19	0.558
PITRM1	SSc_GERD	Superficial	Dist	0.4203	3.095	1.734	0.19	0.452
PSME1	SSc_GERD	Superficial	Dist	0.2286	7.746	1.733	0.19	0.452
RHOT1	SSc_GERD	Superficial	Dist	-0.1994	3.808	1.729	0.19	0.453
GADD45GIP1	SSc_GERD	Superficial	Dist	0.4804	7.12	1.732	0.19	0.452
PPP1R37	SSc_GERD	Superficial	Dist	0.3318	3.13	1.729	0.19	0.453
DIP2A	SSc_GERD	Superficial	Dist	0.385	3.122	1.73	0.19	0.453
YJU2	SSc_HC	Superficial	Prox	0.2524	3.446	1.735	0.19	0.304
SLC25A17	SSc_HC	Superficial	Prox	0.2405	2.978	1.728	0.19	0.305
PDZD11	SSc_HC	Superficial	Prox	-0.1715	5.492	1.729	0.19	0.305
LEPROT	GERD_HC	Superficial	Prox	-0.235	5.923	1.729	0.19	0.354
TMEM167A	GERD_HC	Superficial	Prox	-0.1707	5.776	1.733	0.19	0.354
PWWP2A	GERD_HC	Superficial	Prox	0.2984	3.655	1.733	0.19	0.354
IKBKB	GERD_HC	Superficial	Prox	-0.2992	2.986	1.734	0.19	0.354
BMI1	GERD_HC	Superficial	Prox	-0.2519	3.386	1.733	0.19	0.354
MXI1	GERD_HC	Superficial	Prox	-0.3063	5.038	1.728	0.19	0.354
STT3A	GERD_HC	Superficial	Prox	0.3725	3.515	1.734	0.19	0.354
NOL3	GERD_HC	Superficial	Prox	0.3028	4.827	1.732	0.19	0.354
WIPF2	GERD_HC	Superficial	Prox	-0.2547	4.337	1.732	0.19	0.354
HNRNPM	GERD_HC	Superficial	Prox	0.3142	6.962	1.734	0.19	0.354
COX6B1	GERD_HC	Superficial	Prox	0.3067	9.171	1.73	0.19	0.354
ZNF524	GERD_HC	Superficial	Prox	-0.3768	5.088	1.734	0.19	0.354
MRPS25	SSc_GERD	Superficial	Prox	0.4244	5.66	1.734	0.19	0.614
MRPS30	SSc_GERD	Superficial	Prox	0.3631	4.517	1.728	0.19	0.615
SMAP1	SSc_GERD	Superficial	Prox	-0.238	6.141	1.728	0.19	0.615
CNOT4	SSc_GERD	Superficial	Prox	-0.2229	4.614	1.734	0.19	0.614
GSN	SSc_GERD	Superficial	Prox	-0.3342	7.411	1.73	0.19	0.615
PUS3	SSc_GERD	Superficial	Prox	0.2633	2.84	1.733	0.19	0.614
CHD8	SSc_GERD	Superficial	Prox	0.2821	4.1	1.731	0.19	0.615
UBB	SSc_GERD	Superficial	Prox	-0.2411	8.631	1.733	0.19	0.614
GNB1	SSc_HC	Basal	Dist	0.1787	5.561	1.726	0.191	1
DUSP22	SSc_HC	Basal	Dist	-0.189	5.108	1.726	0.191	1
FUT10	SSc_HC	Basal	Dist	-0.2631	1.875	1.723	0.191	1
FAM102A	SSc_HC	Basal	Dist	0.2942	4.929	1.722	0.191	1
MLXIP	SSc_HC	Basal	Dist	-0.296	3.22	1.722	0.191	1
EAPP	SSc_HC	Basal	Dist	-0.2226	5.891	1.721	0.191	1
MRPL46	SSc_HC	Basal	Dist	-0.2063	4.858	1.72	0.191	1
BCAR1	SSc_HC	Basal	Dist	0.3338	2.857	1.722	0.191	1
IL2RG	SSc_HC	Basal	Dist	-0.7598	1.839	1.724	0.191	1
PARTICL	GERD_HC	Basal	Dist	0.3868	0.6763	1.723	0.191	1
PLCXD2	GERD_HC	Basal	Dist	0.7518	0.9981	1.723	0.191	1
ATP5MF	GERD_HC	Basal	Dist	-0.3575	8.601	1.723	0.191	1
TOLLIP	GERD_HC	Basal	Dist	0.2524	5.951	1.724	0.191	1
ZNF214	GERD_HC	Basal	Dist	0.5032	-0.4625	1.726	0.191	1
ARHGAP1	GERD_HC	Basal	Dist	-0.241	4.098	1.723	0.191	1
ARHGAP5-AS1	GERD_HC	Basal	Dist	-0.3943	4.255	1.726	0.191	1
FAM98B	GERD_HC	Basal	Dist	-0.2898	3.401	1.725	0.191	1
PLA2G4F	GERD_HC	Basal	Dist	0.5899	1.367	1.723	0.191	1
CHST9	GERD_HC	Basal	Dist	-0.5953	1.195	1.727	0.191	1
LINC01315	GERD_HC	Basal	Dist	0.409	4.671	1.723	0.191	1
MAL	SSc_GERD	Basal	Dist	-0.6864	12.62	1.727	0.191	1
PLXNB1	SSc_GERD	Basal	Dist	0.2842	3.033	1.724	0.191	1
DHFR2	SSc_GERD	Basal	Dist	0.3121	0.8933	1.725	0.191	1
SOCS3	SSc_GERD	Basal	Dist	0.9906	3.687	1.72	0.191	1
SLC38A10	SSc_GERD	Basal	Dist	0.2637	2.789	1.726	0.191	1
WRAP73	SSc_HC	Basal	Prox	-0.1982	2.823	1.726	0.191	1
MTERF4	SSc_HC	Basal	Prox	-0.2572	6	1.726	0.191	1
PPP2R3A	SSc_HC	Basal	Prox	-0.2848	3.17	1.725	0.191	1
FAM114A2	SSc_HC	Basal	Prox	0.1892	3.071	1.724	0.191	1
MTHFD1L	SSc_HC	Basal	Prox	0.5792	1.563	1.72	0.191	1
SUV39H2	SSc_HC	Basal	Prox	-0.2779	2.191	1.726	0.191	1
PAOX	SSc_HC	Basal	Prox	-0.3075	2.773	1.721	0.191	1
TRIM3	SSc_HC	Basal	Prox	-0.3251	0.5014	1.723	0.191	1
SLC48A1	SSc_HC	Basal	Prox	0.218	3.855	1.722	0.191	1
GALNT4	SSc_HC	Basal	Prox	-0.3365	1.271	1.727	0.191	1
CLCN7	SSc_HC	Basal	Prox	0.2389	2.02	1.727	0.191	1
HSPBP1	SSc_HC	Basal	Prox	0.2746	3.98	1.727	0.191	1
TRPC1	SSc_HC	Basal	Prox	-0.4447	-0.7499	1.727	0.191	1
IGFBP7	GERD_HC	Basal	Prox	-1.015	2.466	1.727	0.191	1
MED10	GERD_HC	Basal	Prox	-0.19	5.508	1.724	0.191	1
MAST4-AS1	GERD_HC	Basal	Prox	-0.4703	1.904	1.72	0.191	1
GRAMD2B	GERD_HC	Basal	Prox	-0.4865	3.873	1.727	0.191	1
RPARP-AS1	GERD_HC	Basal	Prox	-0.2728	2.031	1.725	0.191	1
AC063960.1	GERD_HC	Basal	Prox	0.489	2.964	1.72	0.191	1
PIK3C2G	GERD_HC	Basal	Prox	0.3534	3.032	1.72	0.191	1
MCRIP1	GERD_HC	Basal	Prox	0.246	3.723	1.725	0.191	1
AC023043.1	GERD_HC	Basal	Prox	0.4731	1.103	1.721	0.191	1
PSMC4	GERD_HC	Basal	Prox	-0.216	5.794	1.722	0.191	1
DGCR6L	GERD_HC	Basal	Prox	-0.2917	5.092	1.724	0.191	1
TOB2	GERD_HC	Basal	Prox	0.3149	4.122	1.722	0.191	1
NDUFC1	SSc_GERD	Basal	Prox	0.3467	7.846	1.721	0.191	1
ZNF395	SSc_GERD	Basal	Prox	0.2921	3.942	1.727	0.191	1
ANKRD49	SSc_GERD	Basal	Prox	0.3734	3.41	1.721	0.191	1
METTL1	SSc_GERD	Basal	Prox	0.4396	2.936	1.725	0.191	1
CSK	SSc_GERD	Basal	Prox	0.297	4.814	1.726	0.191	1
ETFA	SSc_GERD	Basal	Prox	0.1871	6.037	1.722	0.191	1
CRELD2	SSc_GERD	Basal	Prox	0.5412	4.234	1.722	0.191	1
AC008966.1	SSc_HC	Prolif Basal	Dist	0.402	0.02943	1.726	0.191	1
CNTNAP3B	SSc_HC	Prolif Basal	Dist	-0.3237	1.443	1.724	0.191	1
SNHG19	SSc_HC	Prolif Basal	Dist	0.4301	4.677	1.724	0.191	1
SUMO1	GERD_HC	Prolif Basal	Dist	-0.2369	6.814	1.724	0.191	1
TMEM43	GERD_HC	Prolif Basal	Dist	-0.3131	4.488	1.727	0.191	1
DNM1L	GERD_HC	Prolif Basal	Dist	-0.2176	4.592	1.727	0.191	1
JUP	GERD_HC	Prolif Basal	Dist	0.2543	8.109	1.723	0.191	1
DCST1-AS1	SSc_GERD	Prolif Basal	Dist	0.3504	0.9131	1.72	0.191	1
EXOC8	SSc_GERD	Prolif Basal	Dist	-0.3011	1.918	1.722	0.191	1
FAM168B	SSc_GERD	Prolif Basal	Dist	0.2333	3.47	1.72	0.191	1
PLEC	SSc_GERD	Prolif Basal	Dist	0.2569	5.165	1.727	0.191	1
GALT	SSc_GERD	Prolif Basal	Dist	-0.2996	2.784	1.723	0.191	1
GINS3	SSc_GERD	Prolif Basal	Dist	-0.3044	2.466	1.721	0.191	1
KARS	SSc_GERD	Prolif Basal	Dist	0.1665	4.821	1.722	0.191	1
IGFBP4	SSc_GERD	Prolif Basal	Dist	0.4521	3.531	1.722	0.191	1
LINC00662	SSc_GERD	Prolif Basal	Dist	-0.2939	3.109	1.727	0.191	1
PHF5A	SSc_GERD	Prolif Basal	Dist	-0.4045	4.81	1.727	0.191	1
IFIH1	SSc_HC	Prolif Basal	Prox	0.2899	3.358	1.722	0.191	1
HEG1	SSc_HC	Prolif Basal	Prox	-0.4958	2.162	1.721	0.191	1
MEN1	SSc_HC	Prolif Basal	Prox	0.2302	2.133	1.72	0.191	1
FBXL8	SSc_HC	Prolif Basal	Prox	-0.2702	1.957	1.724	0.191	1
NEURL4	SSc_HC	Prolif Basal	Prox	0.3066	0.4507	1.721	0.191	1
MYLK-AS1	GERD_HC	Prolif Basal	Prox	-0.3794	0.9424	1.727	0.191	1
TIGD2	GERD_HC	Prolif Basal	Prox	-0.4467	0.6316	1.72	0.191	1
GEM	GERD_HC	Prolif Basal	Prox	0.8012	1.394	1.725	0.191	1
NCAPD3	GERD_HC	Prolif Basal	Prox	0.2984	3.646	1.721	0.191	1
FUZ	GERD_HC	Prolif Basal	Prox	-0.3297	2.303	1.727	0.191	1
RTL6	GERD_HC	Prolif Basal	Prox	-0.3891	0.6884	1.723	0.191	1
YIPF1	SSc_GERD	Prolif Basal	Prox	0.1761	3.471	1.726	0.191	1
VANGL1	SSc_GERD	Prolif Basal	Prox	0.3096	3.318	1.722	0.191	1
NEPRO	SSc_GERD	Prolif Basal	Prox	-0.3092	3.339	1.722	0.191	1
FAF2	SSc_GERD	Prolif Basal	Prox	-0.159	4.173	1.722	0.191	1
P4HA1	SSc_GERD	Prolif Basal	Prox	0.4137	2.975	1.721	0.191	1
ITPRIP	SSc_GERD	Prolif Basal	Prox	0.3773	4.081	1.722	0.191	1
DCUN1D5	SSc_GERD	Prolif Basal	Prox	0.1854	5.108	1.725	0.191	1
SIDT2	SSc_GERD	Prolif Basal	Prox	-0.3339	1.628	1.721	0.191	1
RSBN1	SSc_HC	Prolif Suprabasal	Dist	0.2432	4.22	1.723	0.191	1
MTRNR2L12	SSc_HC	Prolif Suprabasal	Dist	-0.6629	7.641	1.721	0.191	1
SNX18	SSc_HC	Prolif Suprabasal	Dist	0.3702	2.92	1.722	0.191	1
TRERF1	SSc_HC	Prolif Suprabasal	Dist	-0.3596	3.009	1.723	0.191	1
SMAP1	SSc_HC	Prolif Suprabasal	Dist	0.2227	6.286	1.722	0.191	1
USP30	SSc_HC	Prolif Suprabasal	Dist	0.2613	1.258	1.721	0.191	1
CATSPER2	SSc_HC	Prolif Suprabasal	Dist	-0.4218	0.7469	1.723	0.191	1
CCDC137	SSc_HC	Prolif Suprabasal	Dist	0.2202	4.986	1.726	0.191	1
ZNF43	SSc_HC	Prolif Suprabasal	Dist	-0.3145	2.313	1.727	0.191	1
TSHZ2	SSc_HC	Prolif Suprabasal	Dist	0.4504	3.626	1.727	0.191	1
GPR143	SSc_HC	Prolif Suprabasal	Dist	-0.368	1.351	1.723	0.191	1
ITFG2-AS1	SSc_HC	Prolif Suprabasal	Dist	-0.3613	0.3629	1.722	0.191	1
MFSD9	GERD_HC	Prolif Suprabasal	Dist	-0.3427	1.491	1.726	0.191	1
CIR1	GERD_HC	Prolif Suprabasal	Dist	-0.2179	5.754	1.72	0.191	1
WDR5B	GERD_HC	Prolif Suprabasal	Dist	-0.352	0.4697	1.722	0.191	1
DNM1L	GERD_HC	Prolif Suprabasal	Dist	-0.2161	4.596	1.72	0.191	1
AC007906.2	GERD_HC	Prolif Suprabasal	Dist	-0.6075	2.259	1.725	0.191	1
SPRY1	SSc_GERD	Prolif Suprabasal	Dist	0.5314	3.823	1.721	0.191	1
SERPINB1	SSc_GERD	Prolif Suprabasal	Dist	0.3871	10.17	1.726	0.191	1
ZNF727	SSc_GERD	Prolif Suprabasal	Dist	0.695	0.465	1.722	0.191	1
STAR	SSc_GERD	Prolif Suprabasal	Dist	-0.3389	1.993	1.724	0.191	1
EEF1D	SSc_GERD	Prolif Suprabasal	Dist	-0.1765	9.288	1.724	0.191	1
PGM2L1	SSc_GERD	Prolif Suprabasal	Dist	-0.4261	0.687	1.72	0.191	1
SRCAP	SSc_GERD	Prolif Suprabasal	Dist	0.2468	2.94	1.721	0.191	1
LIPE-AS1	SSc_GERD	Prolif Suprabasal	Dist	0.5967	3.977	1.722	0.191	1
EXOSC10-AS1	SSc_HC	Prolif Suprabasal	Prox	0.4024	0.3542	1.72	0.191	1
LGALS8	SSc_HC	Prolif Suprabasal	Prox	0.2083	3.983	1.72	0.191	1
PCGF1	SSc_HC	Prolif Suprabasal	Prox	0.2751	2.391	1.726	0.191	1
AIMP1	SSc_HC	Prolif Suprabasal	Prox	0.173	6.186	1.725	0.191	1
FOXA1	SSc_HC	Prolif Suprabasal	Prox	-0.2004	3.7	1.721	0.191	1
SHMT1	SSc_HC	Prolif Suprabasal	Prox	-0.2396	5.354	1.724	0.191	1
FMR1	SSc_HC	Prolif Suprabasal	Prox	-0.215	4.122	1.723	0.191	1
RNF19B	GERD_HC	Prolif Suprabasal	Prox	0.3882	4.099	1.721	0.191	1
VPS72	GERD_HC	Prolif Suprabasal	Prox	-0.1807	4.084	1.726	0.191	1
GMPPB	GERD_HC	Prolif Suprabasal	Prox	0.3225	4.039	1.726	0.191	1
RAI14	GERD_HC	Prolif Suprabasal	Prox	-0.6478	3.36	1.727	0.191	1
OCLN	GERD_HC	Prolif Suprabasal	Prox	-0.4078	3.244	1.725	0.191	1
RPL10A	GERD_HC	Prolif Suprabasal	Prox	0.2611	11.32	1.724	0.191	1
SF3B5	GERD_HC	Prolif Suprabasal	Prox	0.252	7.283	1.725	0.191	1
PRCP	GERD_HC	Prolif Suprabasal	Prox	-0.3515	4.628	1.725	0.191	1
COG6	GERD_HC	Prolif Suprabasal	Prox	-0.3052	2.821	1.721	0.191	1
ACIN1	GERD_HC	Prolif Suprabasal	Prox	0.2034	4.938	1.72	0.191	1
PAXBP1	GERD_HC	Prolif Suprabasal	Prox	0.3045	3.398	1.723	0.191	1
CBR3-AS1	GERD_HC	Prolif Suprabasal	Prox	-0.3806	3.842	1.726	0.191	1
PPM1K	SSc_GERD	Prolif Suprabasal	Prox	-0.3854	4.096	1.721	0.191	1
EXTL3	SSc_GERD	Prolif Suprabasal	Prox	0.3226	1.421	1.722	0.191	1
TNFRSF12A	SSc_GERD	Prolif Suprabasal	Prox	0.8438	3.586	1.722	0.191	1
MPV17L	SSc_GERD	Prolif Suprabasal	Prox	0.4648	0.5082	1.723	0.191	1
KNOP1	SSc_GERD	Prolif Suprabasal	Prox	0.352	4.55	1.725	0.191	1
MGME1	SSc_GERD	Prolif Suprabasal	Prox	-0.2386	4.303	1.725	0.191	1
APOL3	SSc_GERD	Prolif Suprabasal	Prox	0.4714	2.191	1.724	0.191	1
MMEL1	SSc_HC	Suprabasal	Dist	-0.4817	3.734	1.721	0.191	1
EFNA4	SSc_HC	Suprabasal	Dist	0.2493	3.685	1.721	0.191	1
DNMT3A	SSc_HC	Suprabasal	Dist	-0.2482	2.206	1.724	0.191	1
HSPB1	SSc_HC	Suprabasal	Dist	0.2847	11.45	1.726	0.191	1
SH2D4A	SSc_HC	Suprabasal	Dist	-0.2174	5.417	1.722	0.191	1
PDCL	SSc_HC	Suprabasal	Dist	-0.1617	3.921	1.721	0.191	1
SEPHS1	SSc_HC	Suprabasal	Dist	0.1698	4.003	1.724	0.191	1
OVOL2	SSc_HC	Suprabasal	Dist	0.3228	2.981	1.722	0.191	1
MIS18A	SSc_HC	Suprabasal	Dist	0.2933	4.225	1.72	0.191	1
TMEM125	GERD_HC	Suprabasal	Dist	0.4248	2.036	1.726	0.191	1
MUTYH	GERD_HC	Suprabasal	Dist	0.2739	2.536	1.725	0.191	1
LINC01806	GERD_HC	Suprabasal	Dist	0.3956	1.448	1.726	0.191	1
PXK	GERD_HC	Suprabasal	Dist	0.2631	2.601	1.725	0.191	1
SMAD3	GERD_HC	Suprabasal	Dist	-0.3195	4.731	1.72	0.191	1
AC002310.1	GERD_HC	Suprabasal	Dist	-0.3186	0.9536	1.722	0.191	1
MYO19	GERD_HC	Suprabasal	Dist	-0.2945	3.606	1.724	0.191	1
SRD5A3	SSc_GERD	Suprabasal	Dist	-0.3512	4.819	1.727	0.191	1
YTHDF3-AS1	SSc_GERD	Suprabasal	Dist	-0.2991	1.448	1.721	0.191	1
SMIM27	SSc_GERD	Suprabasal	Dist	0.4013	4.055	1.721	0.191	1
ZMYM5	SSc_GERD	Suprabasal	Dist	-0.2281	3.94	1.721	0.191	1
PCOTH	SSc_GERD	Suprabasal	Dist	0.3855	1.857	1.723	0.191	1
KRBOX4	SSc_GERD	Suprabasal	Dist	-0.2586	1.701	1.727	0.191	1
CDK16	SSc_GERD	Suprabasal	Dist	0.2203	4.611	1.727	0.191	1
HOXC5	SSc_GERD	Suprabasal	Dist	-0.4168	0.7681	1.721	0.191	1
GSTM4	SSc_HC	Suprabasal	Prox	0.4234	3.988	1.721	0.191	1
NXF1	SSc_HC	Suprabasal	Prox	0.2335	2.778	1.727	0.191	1
RPS6KA4	SSc_HC	Suprabasal	Prox	0.3426	3.279	1.722	0.191	1
CADM1	SSc_HC	Suprabasal	Prox	0.4226	1.528	1.721	0.191	1
UBAC2	SSc_HC	Suprabasal	Prox	-0.1409	5.147	1.723	0.191	1
EIF5	SSc_HC	Suprabasal	Prox	-0.2144	7.645	1.722	0.191	1
AL049840.2	SSc_HC	Suprabasal	Prox	-0.4541	0.7424	1.726	0.191	1
TEC	GERD_HC	Suprabasal	Prox	0.3357	2.222	1.726	0.191	1
IL15	GERD_HC	Suprabasal	Prox	-0.4488	2.618	1.722	0.191	1
PBX2	GERD_HC	Suprabasal	Prox	-0.2536	3.087	1.726	0.191	1
TBC1D22B	GERD_HC	Suprabasal	Prox	-0.2862	2.058	1.724	0.191	1
AL021368.2	GERD_HC	Suprabasal	Prox	-0.4134	1.339	1.723	0.191	1
AKAP9	GERD_HC	Suprabasal	Prox	-0.3015	6.735	1.724	0.191	1
NSUN6	GERD_HC	Suprabasal	Prox	-0.4006	3.328	1.721	0.191	1
RNF26	GERD_HC	Suprabasal	Prox	-0.2666	2.907	1.727	0.191	1
USPL1	GERD_HC	Suprabasal	Prox	0.2638	2.04	1.722	0.191	1
TPX2	GERD_HC	Suprabasal	Prox	0.4981	5.315	1.72	0.191	1
KCNJ15	GERD_HC	Suprabasal	Prox	-0.3827	3.275	1.726	0.191	1
AL021368.2	SSc_GERD	Suprabasal	Prox	-0.3802	1.339	1.721	0.191	1
ANKRD52	SSc_GERD	Suprabasal	Prox	0.2951	1.68	1.72	0.191	1
ATG14	SSc_GERD	Suprabasal	Prox	0.3699	3.96	1.723	0.191	1
UBE2I	SSc_GERD	Suprabasal	Prox	0.1735	6.927	1.727	0.191	1
DSG1	SSc_GERD	Suprabasal	Prox	-0.7214	4.401	1.727	0.191	1
MAGI1	SSc_HC	Superficial	Dist	-0.2934	2.859	1.72	0.191	0.474
DTX3L	SSc_HC	Superficial	Dist	-0.3236	3.323	1.724	0.191	0.474
SNHG15	SSc_HC	Superficial	Dist	0.4305	4.737	1.723	0.191	0.474
NECTIN1	SSc_HC	Superficial	Dist	0.3419	5.505	1.721	0.191	0.474
RANBP3	SSc_HC	Superficial	Dist	-0.2914	3.066	5.158	0.191	0.474
BCL2L12	SSc_HC	Superficial	Dist	0.3075	3.85	1.72	0.191	0.474
RAB22A	SSc_HC	Superficial	Dist	0.2142	4.745	1.723	0.191	0.474
UBA1	SSc_HC	Superficial	Dist	-0.1658	5.295	1.722	0.191	0.474
STRADB	GERD_HC	Superficial	Dist	-0.5035	4.424	1.723	0.191	0.559
RPL15	GERD_HC	Superficial	Dist	0.1653	11.5	1.723	0.191	0.559
CENPQ	GERD_HC	Superficial	Dist	-0.4411	3.318	1.727	0.191	0.558
ABRACL	GERD_HC	Superficial	Dist	-0.3399	6.653	1.723	0.191	0.559
TPD52	GERD_HC	Superficial	Dist	0.2299	5.85	1.726	0.191	0.558
MALAT1	GERD_HC	Superficial	Dist	-0.5775	13.44	1.725	0.191	0.558
SIDT2	GERD_HC	Superficial	Dist	0.335	1.533	1.726	0.191	0.558
EP400	GERD_HC	Superficial	Dist	-0.3175	2.903	1.72	0.191	0.559
STARD7	SSc_GERD	Superficial	Dist	0.2457	4.462	1.72	0.191	0.454
TOP2B	SSc_GERD	Superficial	Dist	0.4153	4.86	1.72	0.191	0.454
DAPP1	SSc_GERD	Superficial	Dist	-0.2817	5.64	1.722	0.191	0.454
PRSS3	SSc_GERD	Superficial	Dist	-0.7004	7.401	1.727	0.191	0.453
FAM102A	SSc_GERD	Superficial	Dist	-0.2897	4.628	1.721	0.191	0.454
AC133485.2	SSc_GERD	Superficial	Dist	0.6441	1.123	1.728	0.191	0.453
NFE2L1	SSc_GERD	Superficial	Dist	0.3745	3.922	1.723	0.191	0.454
DSC2	SSc_GERD	Superficial	Dist	-0.4431	8.003	1.723	0.191	0.454
BST2	SSc_GERD	Superficial	Dist	1.278	5.17	1.725	0.191	0.454
NCF2	SSc_HC	Superficial	Prox	0.5375	1.056	1.72	0.191	0.307
AL021328.1	SSc_HC	Superficial	Prox	-0.4475	2.025	1.724	0.191	0.306
TSKU	SSc_HC	Superficial	Prox	0.2738	3.483	1.725	0.191	0.306
HCAR3	SSc_HC	Superficial	Prox	-0.6418	3.896	1.721	0.191	0.307
ARIH1	SSc_HC	Superficial	Prox	-0.251	4.206	1.721	0.191	0.306
DCAF10	GERD_HC	Superficial	Prox	-0.3127	3.759	1.72	0.191	0.356
IMMP1L	GERD_HC	Superficial	Prox	0.3129	4.344	1.724	0.191	0.355
FUT6	GERD_HC	Superficial	Prox	-0.5126	4.595	1.724	0.191	0.355
SEC24A	SSc_GERD	Superficial	Prox	-0.3177	2.924	1.724	0.191	0.616
AL512274.1	SSc_GERD	Superficial	Prox	-0.4045	4.235	1.725	0.191	0.616
BARX2	SSc_GERD	Superficial	Prox	-0.4888	5.765	1.727	0.191	0.615
KLF13	SSc_GERD	Superficial	Prox	0.336	4.827	1.722	0.191	0.617
ARSA	SSc_GERD	Superficial	Prox	-0.2811	3.689	1.72	0.191	0.617
STARD7	SSc_HC	Basal	Dist	0.1879	4.379	1.72	0.192	1
KDM1B	SSc_HC	Basal	Dist	0.2274	2.579	1.713	0.192	1
INTS13	SSc_HC	Basal	Dist	0.2098	3.344	1.718	0.192	1
DENR	SSc_HC	Basal	Dist	0.1774	5.916	1.714	0.192	1
TOX4	SSc_HC	Basal	Dist	-0.1793	5.636	1.719	0.192	1
KIAA0100	SSc_HC	Basal	Dist	0.2108	3.552	1.716	0.192	1
XBP1	SSc_HC	Basal	Dist	0.4234	5.17	1.718	0.192	1
WDR43	GERD_HC	Basal	Dist	-0.4176	5.059	1.713	0.192	1
NISCH	GERD_HC	Basal	Dist	0.2084	3.108	1.715	0.192	1
TRIM66	GERD_HC	Basal	Dist	0.4864	1.283	1.717	0.192	1
DYNC2H1	GERD_HC	Basal	Dist	0.4308	1.604	1.713	0.192	1
CNP	GERD_HC	Basal	Dist	0.2171	4.494	1.714	0.192	1
NOP53	GERD_HC	Basal	Dist	0.3833	7.484	1.713	0.192	1
KLK1	GERD_HC	Basal	Dist	0.7305	1.842	1.719	0.192	1
NEURL2	GERD_HC	Basal	Dist	0.478	-0.114	1.717	0.192	1
SLC30A6	SSc_GERD	Basal	Dist	0.2816	2.103	1.718	0.192	1
ARHGAP25	SSc_GERD	Basal	Dist	0.4813	0.2532	1.719	0.192	1
ICK	SSc_GERD	Basal	Dist	-0.2823	4.24	1.717	0.192	1
AL021368.2	SSc_GERD	Basal	Dist	-0.3804	1.218	1.717	0.192	1
LMNB2	SSc_GERD	Basal	Dist	0.3026	3.905	1.716	0.192	1
GCAT	SSc_GERD	Basal	Dist	-0.2633	4.561	1.715	0.192	1
CERK	SSc_GERD	Basal	Dist	0.3077	3.122	1.718	0.192	1
RPS6KA3	SSc_GERD	Basal	Dist	0.232	3.422	1.714	0.192	1
EIF5B	SSc_HC	Basal	Prox	0.2287	6.803	1.712	0.192	1
FOXRED1	SSc_HC	Basal	Prox	0.3092	2.673	1.716	0.192	1
CGRRF1	SSc_HC	Basal	Prox	-0.2143	2.759	1.728	0.192	1
C15orf48	SSc_HC	Basal	Prox	-0.6882	10.65	1.719	0.192	1
LRRC37B	SSc_HC	Basal	Prox	-0.3164	0.8721	1.719	0.192	1
ZNF350	SSc_HC	Basal	Prox	-0.2958	1.918	1.712	0.192	1
CYP2J2	GERD_HC	Basal	Prox	0.3928	2.929	1.718	0.192	1
DYNC1LI1	GERD_HC	Basal	Prox	-0.3072	4.855	1.714	0.192	1
DBN1	GERD_HC	Basal	Prox	0.4405	2.489	1.719	0.192	1
AL499604.1	GERD_HC	Basal	Prox	0.5279	0.009554	1.719	0.192	1
FXYD2	GERD_HC	Basal	Prox	0.8147	-0.6136	1.716	0.192	1
RHBDF2	GERD_HC	Basal	Prox	0.472	2.277	1.713	0.192	1
ZNF211	GERD_HC	Basal	Prox	-0.4132	0.2929	1.712	0.192	1
LGALS9B	GERD_HC	Basal	Prox	1.017	0.8444	1.719	0.192	1
ZBTB38	SSc_GERD	Basal	Prox	-0.3744	3.851	1.713	0.192	1
VPS41	SSc_GERD	Basal	Prox	-0.2188	3.794	1.715	0.192	1
ZCCHC8	SSc_GERD	Basal	Prox	-0.2114	3.415	1.717	0.192	1
UBTF	SSc_GERD	Basal	Prox	-0.2047	5.004	1.716	0.192	1
AC006141.1	SSc_GERD	Basal	Prox	-0.4377	1.081	1.717	0.192	1
ZNF699	SSc_GERD	Basal	Prox	-0.318	0.6994	1.712	0.192	1
AL121944.1	SSc_HC	Prolif Basal	Dist	0.2821	2.455	1.714	0.192	1
AF117829.1	SSc_HC	Prolif Basal	Dist	-0.3171	1.086	1.72	0.192	1
PANK1	SSc_HC	Prolif Basal	Dist	0.3771	1.3	1.717	0.192	1
HNRNPUL2	SSc_HC	Prolif Basal	Dist	0.197	4.846	1.713	0.192	1
OCA2	SSc_HC	Prolif Basal	Dist	-0.5435	1.1	1.715	0.192	1
STXBP4	SSc_HC	Prolif Basal	Dist	0.3004	1.273	1.718	0.192	1
SULF2	SSc_HC	Prolif Basal	Dist	-0.3786	4.407	1.712	0.192	1
SLC35E2B	GERD_HC	Prolif Basal	Dist	0.5163	1.477	1.718	0.192	1
ZBTB11-AS1	GERD_HC	Prolif Basal	Dist	0.3358	1.538	1.715	0.192	1
SLIRP	GERD_HC	Prolif Basal	Dist	-0.439	7.49	1.718	0.192	1
FECH	GERD_HC	Prolif Basal	Dist	0.2738	2.692	1.712	0.192	1
CXorf56	GERD_HC	Prolif Basal	Dist	-0.3168	2.321	1.712	0.192	1
MAGEE1	GERD_HC	Prolif Basal	Dist	-0.4722	-0.5715	1.715	0.192	1
ZNF619	SSc_GERD	Prolif Basal	Dist	-0.3584	0.1037	1.716	0.192	1
PPT2	SSc_GERD	Prolif Basal	Dist	0.3096	1.416	1.713	0.192	1
TTK	SSc_GERD	Prolif Basal	Dist	-0.342	3.648	1.712	0.192	1
ANKRD52	SSc_GERD	Prolif Basal	Dist	0.3035	1.595	1.716	0.192	1
CS	SSc_GERD	Prolif Basal	Dist	0.2769	4.595	1.718	0.192	1
FAH	SSc_GERD	Prolif Basal	Dist	-0.2703	3.453	1.713	0.192	1
ADGRL1	SSc_GERD	Prolif Basal	Dist	0.3853	0.5381	1.714	0.192	1
JAG1	SSc_GERD	Prolif Basal	Dist	0.4041	5.239	1.715	0.192	1
BCAS4	SSc_GERD	Prolif Basal	Dist	-0.4664	1.658	1.719	0.192	1
XKR8	SSc_HC	Prolif Basal	Prox	-0.2726	1.314	1.718	0.192	1
SYNE1	SSc_HC	Prolif Basal	Prox	-0.3977	0.8512	1.712	0.192	1
ELN	SSc_HC	Prolif Basal	Prox	0.5051	0.1756	1.715	0.192	1
PTPRN2	SSc_HC	Prolif Basal	Prox	-0.4743	0.1475	1.713	0.192	1
C8orf37	SSc_HC	Prolif Basal	Prox	-0.3032	0.2984	1.716	0.192	1
LUZP2	SSc_HC	Prolif Basal	Prox	0.607	0.7779	1.712	0.192	1
SPHK1	SSc_HC	Prolif Basal	Prox	0.4717	4.001	1.717	0.192	1
RBBP8	SSc_HC	Prolif Basal	Prox	0.2196	4.806	1.715	0.192	1
QTRT1	SSc_HC	Prolif Basal	Prox	-0.298	4.178	1.719	0.192	1
NISCH	GERD_HC	Prolif Basal	Prox	0.2075	3.121	1.714	0.192	1
TMPRSS11D	GERD_HC	Prolif Basal	Prox	1.016	7.356	1.719	0.192	1
FAM160B2	GERD_HC	Prolif Basal	Prox	-0.2681	2.364	1.712	0.192	1
AFAP1L2	GERD_HC	Prolif Basal	Prox	0.6338	2.931	1.713	0.192	1
CRIP1	GERD_HC	Prolif Basal	Prox	-0.8827	7.462	1.717	0.192	1
RPS9	GERD_HC	Prolif Basal	Prox	0.2388	11.42	1.716	0.192	1
SLC9A7	GERD_HC	Prolif Basal	Prox	0.5913	0.7552	1.714	0.192	1
PTPN14	SSc_GERD	Prolif Basal	Prox	0.3301	3.822	1.713	0.192	1
TBC1D9B	SSc_GERD	Prolif Basal	Prox	0.2188	3.82	1.715	0.192	1
ANKRD26	SSc_GERD	Prolif Basal	Prox	-0.2598	3.525	1.719	0.192	1
RAB38	SSc_GERD	Prolif Basal	Prox	0.2881	5.679	1.716	0.192	1
GJA3	SSc_GERD	Prolif Basal	Prox	0.4811	0.327	1.718	0.192	1
HSD17B2	SSc_GERD	Prolif Basal	Prox	0.8924	0.7861	1.719	0.192	1
SUPT5H	SSc_GERD	Prolif Basal	Prox	0.2458	4.357	1.718	0.192	1
AC239799.2	SSc_HC	Prolif Suprabasal	Dist	-0.4586	0.2633	1.719	0.192	1
HIGD2A	SSc_HC	Prolif Suprabasal	Dist	-0.1992	7.273	1.713	0.192	1
C9orf24	SSc_HC	Prolif Suprabasal	Dist	-0.435	0.9164	1.714	0.192	1
FURIN	SSc_HC	Prolif Suprabasal	Dist	0.3047	3.154	1.713	0.192	1
PSME3	SSc_HC	Prolif Suprabasal	Dist	0.1781	4.102	1.717	0.192	1
C1RL-AS1	SSc_HC	Prolif Suprabasal	Dist	-0.4647	0.2859	1.715	0.192	1
ELOA	GERD_HC	Prolif Suprabasal	Dist	0.224	4.054	1.716	0.192	1
SLC30A6	GERD_HC	Prolif Suprabasal	Dist	-0.3019	2.118	1.719	0.192	1
FARS2	GERD_HC	Prolif Suprabasal	Dist	-0.3186	3.408	1.718	0.192	1
ZNF37A	GERD_HC	Prolif Suprabasal	Dist	-0.3292	3.185	1.716	0.192	1
POLI	GERD_HC	Prolif Suprabasal	Dist	0.3679	1.757	1.713	0.192	1
PTPRF	SSc_GERD	Prolif Suprabasal	Dist	0.3557	5.664	1.719	0.192	1
KANSL1L	SSc_GERD	Prolif Suprabasal	Dist	-0.3646	2.046	1.715	0.192	1
TBC1D7	SSc_GERD	Prolif Suprabasal	Dist	0.2323	3.65	1.716	0.192	1
TSTD2	SSc_GERD	Prolif Suprabasal	Dist	0.3058	2.193	1.713	0.192	1
TMEM141	SSc_GERD	Prolif Suprabasal	Dist	-0.2298	7.192	1.719	0.192	1
YTHDF1	SSc_GERD	Prolif Suprabasal	Dist	0.2208	3.14	1.716	0.192	1
RNF128	SSc_GERD	Prolif Suprabasal	Dist	0.368	1.612	1.716	0.192	1
CHI3L1	SSc_HC	Prolif Suprabasal	Prox	0.7076	2.501	1.714	0.192	1
CCDC150	SSc_HC	Prolif Suprabasal	Prox	-0.3125	0.4421	1.714	0.192	1
CD200R1	SSc_HC	Prolif Suprabasal	Prox	0.4742	1.851	1.714	0.192	1
SH3BGRL2	SSc_HC	Prolif Suprabasal	Prox	-0.549	7.461	1.713	0.192	1
FRMD4A	SSc_HC	Prolif Suprabasal	Prox	-0.3068	3.016	1.717	0.192	1
PDSS1	SSc_HC	Prolif Suprabasal	Prox	-0.24	2.729	1.715	0.192	1
ENTPD7	SSc_HC	Prolif Suprabasal	Prox	0.3534	1.502	1.712	0.192	1
AMPD3	SSc_HC	Prolif Suprabasal	Prox	0.5675	2.91	1.718	0.192	1
ZNF611	SSc_HC	Prolif Suprabasal	Prox	-0.4298	1.365	1.715	0.192	1
ZNF587	SSc_HC	Prolif Suprabasal	Prox	-0.3695	1.836	1.713	0.192	1
TSR2	SSc_HC	Prolif Suprabasal	Prox	-0.1821	4.735	1.713	0.192	1
FAHD2B	GERD_HC	Prolif Suprabasal	Prox	0.4923	2.012	1.714	0.192	1
TSPAN14	GERD_HC	Prolif Suprabasal	Prox	-0.2785	5.349	1.714	0.192	1
MIR17HG	GERD_HC	Prolif Suprabasal	Prox	-0.5498	1.109	1.719	0.192	1
FBXL16	GERD_HC	Prolif Suprabasal	Prox	0.3833	2.558	1.714	0.192	1
CAPNS1	GERD_HC	Prolif Suprabasal	Prox	-0.248	7.514	1.719	0.192	1
FNIP1	SSc_GERD	Prolif Suprabasal	Prox	-0.3579	3.544	1.717	0.192	1
RNF44	SSc_GERD	Prolif Suprabasal	Prox	0.2789	2.932	1.713	0.192	1
CCDC167	SSc_GERD	Prolif Suprabasal	Prox	-0.301	5.027	1.714	0.192	1
PITPNM1	SSc_GERD	Prolif Suprabasal	Prox	0.307	2.814	1.72	0.192	1
ZSCAN32	SSc_GERD	Prolif Suprabasal	Prox	-0.2846	1.52	1.713	0.192	1
ZNF816	SSc_GERD	Prolif Suprabasal	Prox	0.4777	0.822	1.718	0.192	1
KHDRBS1	SSc_HC	Suprabasal	Dist	0.163	6.442	1.718	0.192	1
AKIRIN1	SSc_HC	Suprabasal	Dist	0.271	4.932	1.717	0.192	1
RAB7B	SSc_HC	Suprabasal	Dist	0.3109	3.898	1.715	0.192	1
DTNB	SSc_HC	Suprabasal	Dist	-0.3052	2.237	1.713	0.192	1
SMYD5	SSc_HC	Suprabasal	Dist	0.3105	1.454	1.719	0.192	1
MAML3	SSc_HC	Suprabasal	Dist	-0.2225	2.954	1.713	0.192	1
OTULIN	SSc_HC	Suprabasal	Dist	0.2473	4.118	1.717	0.192	1
SEMA4B	SSc_HC	Suprabasal	Dist	0.3061	4.285	1.718	0.192	1
CTDNEP1	SSc_HC	Suprabasal	Dist	0.1597	5.345	1.715	0.192	1
CLDN7	SSc_HC	Suprabasal	Dist	-0.3029	8.614	1.717	0.192	1
E2F2	GERD_HC	Suprabasal	Dist	-0.3999	2.325	1.717	0.192	1
PCP4L1	GERD_HC	Suprabasal	Dist	-0.8616	2.044	1.72	0.192	1
C1orf35	GERD_HC	Suprabasal	Dist	0.337	5.322	1.713	0.192	1
HSD17B11	GERD_HC	Suprabasal	Dist	-0.409	2.32	1.717	0.192	1
BSCL2	GERD_HC	Suprabasal	Dist	0.2786	5.008	1.715	0.192	1
SETD6	GERD_HC	Suprabasal	Dist	0.2816	2.501	1.713	0.192	1
FAM83D	GERD_HC	Suprabasal	Dist	-0.5211	6.278	1.717	0.192	1
RBPJ	SSc_GERD	Suprabasal	Dist	0.2062	4.866	1.716	0.192	1
PREP	SSc_GERD	Suprabasal	Dist	0.2634	2.702	1.713	0.192	1
ABL1	SSc_GERD	Suprabasal	Dist	0.2374	1.961	1.719	0.192	1
KRT3	SSc_GERD	Suprabasal	Dist	-0.3925	0.06538	1.715	0.192	1
GABARAP	SSc_GERD	Suprabasal	Dist	-0.2469	8.796	1.716	0.192	1
TAF4B	SSc_GERD	Suprabasal	Dist	0.3066	2.083	1.717	0.192	1
MARCH2	SSc_GERD	Suprabasal	Dist	-0.3638	4.263	1.715	0.192	1
RTF2	SSc_GERD	Suprabasal	Dist	-0.1581	6.088	1.717	0.192	1
IPO13	SSc_HC	Suprabasal	Prox	0.2841	1.859	1.714	0.192	1
ARF4-AS1	SSc_HC	Suprabasal	Prox	0.414	0.6977	1.716	0.192	1
UTP15	SSc_HC	Suprabasal	Prox	0.2463	2.643	1.717	0.192	1
FAM229B	SSc_HC	Suprabasal	Prox	0.3308	2.173	1.718	0.192	1
TIGD5	SSc_HC	Suprabasal	Prox	0.2911	2.575	1.715	0.192	1
CD81	SSc_HC	Suprabasal	Prox	0.4059	7.423	1.716	0.192	1
GAB2	SSc_HC	Suprabasal	Prox	-0.374	0.9423	1.718	0.192	1
RAB35	SSc_HC	Suprabasal	Prox	0.2318	4.137	1.714	0.192	1
CRTC3	SSc_HC	Suprabasal	Prox	0.2336	2.424	1.718	0.192	1
GUCY2D	SSc_HC	Suprabasal	Prox	0.4185	0.58	1.716	0.192	1
RECQL5	SSc_HC	Suprabasal	Prox	-0.2655	3.509	1.718	0.192	1
AL365436.2	GERD_HC	Suprabasal	Prox	0.7034	1.939	1.719	0.192	1
ARL8B	GERD_HC	Suprabasal	Prox	0.291	6.386	1.718	0.192	1
KAT2B	GERD_HC	Suprabasal	Prox	-0.4662	3.991	1.714	0.192	1
SNX31	GERD_HC	Suprabasal	Prox	-0.6033	2.185	1.717	0.192	1
PHYH	GERD_HC	Suprabasal	Prox	-0.3466	2.934	1.714	0.192	1
ANKRD49	GERD_HC	Suprabasal	Prox	-0.3857	3.505	1.712	0.192	1
NEIL1	GERD_HC	Suprabasal	Prox	-0.3509	1.94	1.717	0.192	1
MT-CO1	GERD_HC	Suprabasal	Prox	-0.7092	12.79	1.717	0.192	1
TREH	GERD_HC	Suprabasal	Prox	-0.5991	0.08696	1.718	0.192	1
FAHD2A	SSc_GERD	Suprabasal	Prox	-0.2949	3.196	1.715	0.192	1
HIGD1A	SSc_GERD	Suprabasal	Prox	-0.2289	6.184	1.715	0.192	1
PCYOX1L	SSc_GERD	Suprabasal	Prox	-0.3501	1.011	1.717	0.192	1
LTC4S	SSc_GERD	Suprabasal	Prox	-0.4597	3.364	1.712	0.192	1
SSR1	SSc_GERD	Suprabasal	Prox	0.2347	5.509	1.713	0.192	1
CPPED1	SSc_GERD	Suprabasal	Prox	-0.3441	5.986	1.713	0.192	1
TNRC6C	SSc_GERD	Suprabasal	Prox	0.32	2.05	1.718	0.192	1
CHKB-DT	SSc_GERD	Suprabasal	Prox	-0.3456	1.991	1.717	0.192	1
DR1	SSc_HC	Superficial	Dist	-0.153	4.911	1.718	0.192	0.474
IL1A	SSc_HC	Superficial	Dist	-0.7514	5.478	1.718	0.192	0.474
SOX7	SSc_HC	Superficial	Dist	0.443	3.627	1.717	0.192	0.474
PCM1	SSc_HC	Superficial	Dist	-0.2008	5.387	1.718	0.192	0.474
KIF21A	SSc_HC	Superficial	Dist	-0.2987	5.194	1.718	0.192	0.474
PAX9	SSc_HC	Superficial	Dist	-0.2656	6.718	1.716	0.192	0.474
MGAT2	SSc_HC	Superficial	Dist	-0.2405	2.851	1.717	0.192	0.474
SH3GL3	SSc_HC	Superficial	Dist	-0.6112	1.858	1.712	0.192	0.475
GRB7	SSc_HC	Superficial	Dist	0.2714	4.257	1.715	0.192	0.475
FAM207A	SSc_HC	Superficial	Dist	0.4058	4.676	1.719	0.192	0.474
S100A2	GERD_HC	Superficial	Dist	-0.6043	12.45	1.717	0.192	0.56
NUP188	GERD_HC	Superficial	Dist	-0.2996	3.286	1.72	0.192	0.559
FNBP4	GERD_HC	Superficial	Dist	-0.3287	4.603	1.718	0.192	0.56
CRY1	GERD_HC	Superficial	Dist	-0.5207	2.277	1.717	0.192	0.56
BAG5	GERD_HC	Superficial	Dist	-0.2117	4.915	1.717	0.192	0.56
SNRPN	GERD_HC	Superficial	Dist	0.4699	4.113	1.715	0.192	0.56
TCF12	GERD_HC	Superficial	Dist	-0.3063	2.988	1.715	0.192	0.56
ARNT	SSc_GERD	Superficial	Dist	-0.2565	2.697	1.715	0.192	0.455
EDEM1	SSc_GERD	Superficial	Dist	-0.3346	3.491	1.72	0.192	0.454
FAM43A	SSc_GERD	Superficial	Dist	0.5803	2.59	1.717	0.192	0.454
APTX	SSc_GERD	Superficial	Dist	0.231	4.094	1.718	0.192	0.454
FZD10-AS1	SSc_GERD	Superficial	Dist	-0.3992	2.012	1.716	0.192	0.455
ZFP36L1	SSc_GERD	Superficial	Dist	0.3636	8.127	1.715	0.192	0.455
PLIN3	SSc_GERD	Superficial	Dist	-0.3266	7.724	1.717	0.192	0.455
MRPL40	SSc_GERD	Superficial	Dist	0.278	6.035	1.719	0.192	0.454
CMTM4	SSc_GERD	Superficial	Dist	0.3313	2.524	1.716	0.192	0.455
NIF3L1	SSc_HC	Superficial	Prox	0.2251	3.573	1.714	0.192	0.307
OCIAD1	SSc_HC	Superficial	Prox	0.1642	6.344	1.714	0.192	0.307
ANXA3	SSc_HC	Superficial	Prox	-0.4619	5.426	1.718	0.192	0.307
TMEM167A	SSc_HC	Superficial	Prox	-0.1382	5.776	1.712	0.192	0.308
ZNF451	SSc_HC	Superficial	Prox	0.2653	3.658	2.248	0.192	0.307
FAM83H	SSc_HC	Superficial	Prox	-0.2141	4.2	1.715	0.192	0.307
ZNF791	SSc_HC	Superficial	Prox	-0.2329	3.625	1.715	0.192	0.307
TOP1	SSc_HC	Superficial	Prox	-0.1857	6.85	1.717	0.192	0.307
TMEM189	SSc_HC	Superficial	Prox	-0.246	4.707	1.714	0.192	0.307
CAPZA1	GERD_HC	Superficial	Prox	-0.2638	6.419	1.714	0.192	0.357
CCDC125	GERD_HC	Superficial	Prox	-0.2924	2.991	1.715	0.192	0.357
FAM172A	GERD_HC	Superficial	Prox	-0.2771	4.058	1.714	0.192	0.357
TRIM29	GERD_HC	Superficial	Prox	0.2864	7.392	1.718	0.192	0.356
RGCC	GERD_HC	Superficial	Prox	0.7528	3.073	1.719	0.192	0.356
SP6	GERD_HC	Superficial	Prox	0.5179	0.4198	1.718	0.192	0.356
ZADH2	GERD_HC	Superficial	Prox	0.2648	4.009	1.715	0.192	0.357
JOSD1	GERD_HC	Superficial	Prox	-0.4173	4.478	1.719	0.192	0.356
RLIM	GERD_HC	Superficial	Prox	-0.314	3.36	1.717	0.192	0.356
KRT79	GERD_HC	Superficial	Prox	-0.6095	0.1506	1.713	0.192	0.357
UFL1	SSc_GERD	Superficial	Prox	-0.2088	5.338	1.719	0.192	0.617
EXOSC5	SSc_GERD	Superficial	Prox	0.4872	4.667	1.719	0.192	0.617
MED25	SSc_GERD	Superficial	Prox	0.2673	3.741	1.719	0.192	0.617
ATP5PO	SSc_GERD	Superficial	Prox	-0.2096	8.239	1.718	0.192	0.617
BIN1	SSc_GERD	Superficial	Prox	-0.638	0.9616	1.719	0.192	0.617
TRRAP	SSc_GERD	Superficial	Prox	-0.3458	2.498	1.714	0.192	0.618
ZMYM1	SSc_HC	Basal	Dist	-0.211	3.359	1.707	0.193	1
MAGOH	SSc_HC	Basal	Dist	-0.2187	5.846	1.712	0.193	1
TAF1A	SSc_HC	Basal	Dist	0.2629	1.42	1.711	0.193	1
JADE2	SSc_HC	Basal	Dist	0.3041	1.374	1.71	0.193	1
RPS12	SSc_HC	Basal	Dist	-0.2565	12.64	1.704	0.193	1
PILRB	SSc_HC	Basal	Dist	0.3154	2.389	1.707	0.193	1
INTS4	SSc_HC	Basal	Dist	-0.2153	1.969	1.708	0.193	1
ZNF646	SSc_HC	Basal	Dist	0.3174	1.261	1.706	0.193	1
EXOC3L1	SSc_HC	Basal	Dist	0.6237	0.1235	1.705	0.193	1
MLYCD	SSc_HC	Basal	Dist	0.2726	2.648	1.706	0.193	1
TECR	SSc_HC	Basal	Dist	-0.1697	8.586	1.706	0.193	1
EID2	SSc_HC	Basal	Dist	0.2394	3.461	1.711	0.193	1
ZNF211	SSc_HC	Basal	Dist	-0.3364	0.2929	1.712	0.193	1
RNPEP	GERD_HC	Basal	Dist	0.2517	5.393	1.71	0.193	1
C1D	GERD_HC	Basal	Dist	-0.375	5.419	1.708	0.193	1
ERGIC1	GERD_HC	Basal	Dist	-0.2285	4.096	1.709	0.193	1
SND1	GERD_HC	Basal	Dist	-0.2458	4.62	1.705	0.193	1
GGH	GERD_HC	Basal	Dist	-0.4813	5.074	1.71	0.193	1
TAF2	GERD_HC	Basal	Dist	-0.2569	3.1	1.711	0.193	1
CCDC32	GERD_HC	Basal	Dist	-0.2412	2.971	1.705	0.193	1
NDUFAF1	GERD_HC	Basal	Dist	-0.2452	3.553	1.705	0.193	1
ANKRD29	GERD_HC	Basal	Dist	0.5915	2.688	1.708	0.193	1
RADX	GERD_HC	Basal	Dist	0.5014	-0.3017	1.705	0.193	1
KIAA1522	SSc_GERD	Basal	Dist	0.2195	4.731	1.709	0.193	1
ZMYM1	SSc_GERD	Basal	Dist	-0.2355	3.359	1.71	0.193	1
ZNF684	SSc_GERD	Basal	Dist	-0.3219	1.165	1.706	0.193	1
AC093323.1	SSc_GERD	Basal	Dist	0.3385	2.492	1.705	0.193	1
KDM7A	SSc_GERD	Basal	Dist	0.4093	2.515	1.706	0.193	1
ST6GALNAC4	SSc_GERD	Basal	Dist	-0.3184	3.256	1.711	0.193	1
SURF6	SSc_GERD	Basal	Dist	0.3942	3.706	1.706	0.193	1
XRRA1	SSc_GERD	Basal	Dist	0.6373	3.337	1.707	0.193	1
ARL11	SSc_GERD	Basal	Dist	-0.4292	0.9353	1.709	0.193	1
CCNB2	SSc_GERD	Basal	Dist	-0.4856	4.772	1.707	0.193	1
YPEL2	SSc_GERD	Basal	Dist	-0.3306	3.196	1.707	0.193	1
LDHD	SSc_GERD	Basal	Dist	-0.5856	2.197	1.71	0.193	1
IRX2	SSc_HC	Basal	Prox	0.2933	3.125	1.705	0.193	1
TP53TG1	SSc_HC	Basal	Prox	0.2221	5.685	1.709	0.193	1
NCALD	SSc_HC	Basal	Prox	-0.4895	1.784	1.706	0.193	1
ARNTL2	SSc_HC	Basal	Prox	0.4831	5.828	1.71	0.193	1
VPS33A	SSc_HC	Basal	Prox	-0.1801	2.608	1.71	0.193	1
EGLN3	SSc_HC	Basal	Prox	0.7437	4.714	1.711	0.193	1
GPX2	SSc_HC	Basal	Prox	0.5119	5.572	1.708	0.193	1
EPN3	SSc_HC	Basal	Prox	-0.2913	4.458	1.706	0.193	1
SIRT6	SSc_HC	Basal	Prox	-0.2921	2.376	1.707	0.193	1
IL10RB	SSc_HC	Basal	Prox	0.1991	5.147	1.705	0.193	1
AMBP	SSc_HC	Basal	Prox	-0.4986	0.1261	1.706	0.193	1
AC104532.2	SSc_HC	Basal	Prox	-0.5002	-0.4258	1.706	0.193	1
FUCA1	GERD_HC	Basal	Prox	-0.2518	3.49	1.711	0.193	1
ACACB	GERD_HC	Basal	Prox	0.4416	0.03963	1.705	0.193	1
WDHD1	GERD_HC	Basal	Prox	0.3497	2.524	1.706	0.193	1
ERAL1	GERD_HC	Basal	Prox	-0.3209	3.565	1.705	0.193	1
KDM4A-AS1	SSc_GERD	Basal	Prox	-0.4217	0.5691	1.71	0.193	1
TMEM182	SSc_GERD	Basal	Prox	-0.4161	-0.04649	1.708	0.193	1
GIN1	SSc_GERD	Basal	Prox	0.2617	2.401	1.709	0.193	1
SUMO4	SSc_GERD	Basal	Prox	-0.51	0.09752	1.712	0.193	1
RPS6	SSc_GERD	Basal	Prox	-0.2353	11.89	1.706	0.193	1
EPC1	SSc_GERD	Basal	Prox	-0.2514	4.707	1.705	0.193	1
ZNF214	SSc_GERD	Basal	Prox	-0.456	-0.4625	1.71	0.193	1
HYPK	SSc_GERD	Basal	Prox	0.3517	0.9333	1.709	0.193	1
CIC	SSc_GERD	Basal	Prox	0.2106	2.663	1.709	0.193	1
REEP1	SSc_HC	Prolif Basal	Dist	-0.4062	0.8727	1.71	0.193	1
PRICKLE2	SSc_HC	Prolif Basal	Dist	-0.3574	1.609	1.709	0.193	1
FOXC1	SSc_HC	Prolif Basal	Dist	0.6081	1.833	1.705	0.193	1
CALU	SSc_HC	Prolif Basal	Dist	0.2048	3.998	1.705	0.193	1
XKR6	SSc_HC	Prolif Basal	Dist	0.2925	1.831	1.711	0.193	1
CPQ	SSc_HC	Prolif Basal	Dist	-0.3434	1.68	1.708	0.193	1
CDC42BPB	SSc_HC	Prolif Basal	Dist	0.2048	4.374	1.71	0.193	1
BCL3	SSc_HC	Prolif Basal	Dist	0.4107	4.142	1.706	0.193	1
CARD10	SSc_HC	Prolif Basal	Dist	0.4976	2.01	1.705	0.193	1
AL592183.1	SSc_HC	Prolif Basal	Dist	-0.7904	0.3077	1.707	0.193	1
RCHY1	GERD_HC	Prolif Basal	Dist	-0.2379	3.368	1.738	0.193	1
SNX10	GERD_HC	Prolif Basal	Dist	0.6198	-0.3905	1.71	0.193	1
STOM	GERD_HC	Prolif Basal	Dist	-0.6201	4.5	1.705	0.193	1
KLC1	GERD_HC	Prolif Basal	Dist	0.2568	4.302	1.704	0.193	1
NOXO1	GERD_HC	Prolif Basal	Dist	0.6665	3.608	1.712	0.193	1
IL4R	GERD_HC	Prolif Basal	Dist	-0.4475	3.229	1.706	0.193	1
THRA	GERD_HC	Prolif Basal	Dist	0.4038	2.772	1.706	0.193	1
HMG20B	GERD_HC	Prolif Basal	Dist	0.3038	4.941	1.708	0.193	1
RPL13A	GERD_HC	Prolif Basal	Dist	0.3335	11.17	1.708	0.193	1
CYP4B1	SSc_GERD	Prolif Basal	Dist	-0.7377	4.546	1.712	0.193	1
DENND4C	SSc_GERD	Prolif Basal	Dist	-0.2784	3.217	1.704	0.193	1
PXN-AS1	SSc_GERD	Prolif Basal	Dist	-0.2665	2.521	1.706	0.193	1
TMEM59	SSc_HC	Prolif Basal	Prox	-0.2229	8.533	1.712	0.193	1
S100A3	SSc_HC	Prolif Basal	Prox	0.3683	1.913	1.708	0.193	1
SMG5	SSc_HC	Prolif Basal	Prox	0.2166	2.396	1.706	0.193	1
ZNF451	SSc_HC	Prolif Basal	Prox	-0.1997	3.594	1.71	0.193	1
CLIP2	SSc_HC	Prolif Basal	Prox	0.3615	1.34	1.708	0.193	1
DGAT1	SSc_HC	Prolif Basal	Prox	0.2503	4.711	1.704	0.193	1
VPS13A	SSc_HC	Prolif Basal	Prox	-0.2338	3.491	1.705	0.193	1
CKAP5	SSc_HC	Prolif Basal	Prox	0.2763	3.62	1.711	0.193	1
DDX10	SSc_HC	Prolif Basal	Prox	0.2831	3.31	1.709	0.193	1
NECTIN1	SSc_HC	Prolif Basal	Prox	0.3287	5.522	1.711	0.193	1
CHFR	SSc_HC	Prolif Basal	Prox	-0.2248	2.604	1.707	0.193	1
KRT16	SSc_HC	Prolif Basal	Prox	0.7557	9.711	1.705	0.193	1
ZNF708	SSc_HC	Prolif Basal	Prox	-0.3708	1.897	1.707	0.193	1
PGM1	GERD_HC	Prolif Basal	Prox	-0.3292	4.714	1.708	0.193	1
COA6-AS1	GERD_HC	Prolif Basal	Prox	0.5133	1.459	1.71	0.193	1
AGK	GERD_HC	Prolif Basal	Prox	-0.2756	2.406	1.708	0.193	1
TSPAN31	GERD_HC	Prolif Basal	Prox	0.2162	3.856	1.706	0.193	1
EIF3K	GERD_HC	Prolif Basal	Prox	0.1806	8.97	1.708	0.193	1
YBEY	GERD_HC	Prolif Basal	Prox	-0.4874	3.793	1.706	0.193	1
SLC6A9	SSc_GERD	Prolif Basal	Prox	0.4904	1.846	1.705	0.193	1
WDR1	SSc_GERD	Prolif Basal	Prox	0.2037	6.037	1.709	0.193	1
INTU	SSc_GERD	Prolif Basal	Prox	-0.3006	2.823	1.71	0.193	1
KLF10	SSc_GERD	Prolif Basal	Prox	0.342	4.134	1.707	0.193	1
TNRC6A	SSc_GERD	Prolif Basal	Prox	0.3552	4.491	1.71	0.193	1
RANBP10	SSc_GERD	Prolif Basal	Prox	0.2511	2.363	1.71	0.193	1
C1D	SSc_HC	Prolif Suprabasal	Dist	-0.2933	5.411	1.712	0.193	1
TGOLN2	SSc_HC	Prolif Suprabasal	Dist	0.1714	4.69	1.704	0.193	1
ST3GAL6	SSc_HC	Prolif Suprabasal	Dist	0.3763	0.4612	1.704	0.193	1
TMPRSS11E	SSc_HC	Prolif Suprabasal	Dist	-0.5819	9.187	1.71	0.193	1
SCIN	SSc_HC	Prolif Suprabasal	Dist	-0.4398	4.784	1.704	0.193	1
ST3GAL1	SSc_HC	Prolif Suprabasal	Dist	-0.2434	2.694	1.704	0.193	1
NANS	SSc_HC	Prolif Suprabasal	Dist	-0.1976	5.848	1.709	0.193	1
PIM3	SSc_HC	Prolif Suprabasal	Dist	0.4057	5.796	1.705	0.193	1
BEX3	SSc_HC	Prolif Suprabasal	Dist	-0.223	6.2	1.706	0.193	1
VAMP3	GERD_HC	Prolif Suprabasal	Dist	0.2501	5.692	1.707	0.193	1
ODR4	GERD_HC	Prolif Suprabasal	Dist	0.1991	3.539	1.709	0.193	1
ZNF670	GERD_HC	Prolif Suprabasal	Dist	-0.4159	0.5464	1.708	0.193	1
TTC32	GERD_HC	Prolif Suprabasal	Dist	-0.3974	2.841	1.705	0.193	1
PLEKHA3	GERD_HC	Prolif Suprabasal	Dist	0.3148	3.603	1.707	0.193	1
IDH1	GERD_HC	Prolif Suprabasal	Dist	-0.2914	5.262	1.711	0.193	1
ITGB5	GERD_HC	Prolif Suprabasal	Dist	-0.3562	3.572	1.711	0.193	1
ZCCHC9	GERD_HC	Prolif Suprabasal	Dist	-0.2398	4.535	1.712	0.193	1
HIST1H4A	GERD_HC	Prolif Suprabasal	Dist	-0.5608	-0.7842	1.709	0.193	1
HIST1H2BJ	GERD_HC	Prolif Suprabasal	Dist	0.4574	3.035	1.709	0.193	1
PKP2	GERD_HC	Prolif Suprabasal	Dist	-0.6	2.58	1.711	0.193	1
AJUBA	GERD_HC	Prolif Suprabasal	Dist	-0.3314	3.361	1.707	0.193	1
ESRP2	GERD_HC	Prolif Suprabasal	Dist	-0.2336	3.982	1.71	0.193	1
CXXC1	GERD_HC	Prolif Suprabasal	Dist	-0.2136	3.149	1.707	0.193	1
PRMT2	GERD_HC	Prolif Suprabasal	Dist	-0.2283	5.953	1.705	0.193	1
SFI1	GERD_HC	Prolif Suprabasal	Dist	0.3172	1.405	1.708	0.193	1
FRRS1	SSc_GERD	Prolif Suprabasal	Dist	-0.2993	2.552	1.711	0.193	1
POMGNT2	SSc_GERD	Prolif Suprabasal	Dist	0.2995	0.794	1.706	0.193	1
AC079781.5	SSc_GERD	Prolif Suprabasal	Dist	0.6261	1.106	1.711	0.193	1
NINJ2	SSc_GERD	Prolif Suprabasal	Dist	-0.4345	2.171	1.708	0.193	1
TXNDC11	SSc_GERD	Prolif Suprabasal	Dist	0.2554	2.716	1.705	0.193	1
CAPNS1	SSc_GERD	Prolif Suprabasal	Dist	0.2276	7.514	1.708	0.193	1
GCLM	SSc_HC	Prolif Suprabasal	Prox	0.3917	5.082	1.711	0.193	1
SLC16A1-AS1	SSc_HC	Prolif Suprabasal	Prox	-0.3132	2.525	1.705	0.193	1
AL365436.2	SSc_HC	Prolif Suprabasal	Prox	-0.6225	1.881	1.705	0.193	1
SDE2	SSc_HC	Prolif Suprabasal	Prox	0.2087	2.69	1.708	0.193	1
SEC61A1	SSc_HC	Prolif Suprabasal	Prox	0.2642	4.366	1.711	0.193	1
PLAGL1	SSc_HC	Prolif Suprabasal	Prox	-0.3617	4.008	1.707	0.193	1
EZR	SSc_HC	Prolif Suprabasal	Prox	0.2123	7.502	1.706	0.193	1
VLDLR	SSc_HC	Prolif Suprabasal	Prox	0.3629	2.206	1.712	0.193	1
TMEM116	SSc_HC	Prolif Suprabasal	Prox	-0.2576	2.054	1.707	0.193	1
TPT1-AS1	SSc_HC	Prolif Suprabasal	Prox	-0.3854	3.387	1.708	0.193	1
TLNRD1	SSc_HC	Prolif Suprabasal	Prox	0.2964	2.633	1.705	0.193	1
BSG	SSc_HC	Prolif Suprabasal	Prox	0.2043	6.941	1.706	0.193	1
SRSF11	GERD_HC	Prolif Suprabasal	Prox	0.1963	6.534	1.704	0.193	1
EFNA4	GERD_HC	Prolif Suprabasal	Prox	0.3089	3.607	1.709	0.193	1
TMCO1	GERD_HC	Prolif Suprabasal	Prox	-0.3101	6.421	1.709	0.193	1
TBC1D5	GERD_HC	Prolif Suprabasal	Prox	-0.2717	3.665	1.707	0.193	1
ABTB1	GERD_HC	Prolif Suprabasal	Prox	-0.5506	2.417	1.709	0.193	1
ZNF623	GERD_HC	Prolif Suprabasal	Prox	-0.2219	1.652	1.709	0.193	1
CMIP	GERD_HC	Prolif Suprabasal	Prox	-0.3185	4.509	1.71	0.193	1
ZNF607	GERD_HC	Prolif Suprabasal	Prox	-0.3649	0.6166	1.707	0.193	1
RPL18	GERD_HC	Prolif Suprabasal	Prox	0.2233	11.91	1.708	0.193	1
ZNF805	GERD_HC	Prolif Suprabasal	Prox	0.2899	1.385	1.708	0.193	1
EIF4G3	SSc_GERD	Prolif Suprabasal	Prox	-0.1962	4.306	1.704	0.193	1
KIAA1522	SSc_GERD	Prolif Suprabasal	Prox	0.2208	4.745	1.706	0.193	1
PROS1	SSc_GERD	Prolif Suprabasal	Prox	0.4095	2.373	1.707	0.193	1
ZNF775	SSc_GERD	Prolif Suprabasal	Prox	-0.4642	0.6753	1.705	0.193	1
FZD3	SSc_GERD	Prolif Suprabasal	Prox	-0.361	1.734	1.707	0.193	1
GJB2	SSc_GERD	Prolif Suprabasal	Prox	0.5949	7.908	1.71	0.193	1
PPARA	SSc_GERD	Prolif Suprabasal	Prox	-0.2264	3.083	1.712	0.193	1
ENTPD3-AS1	SSc_HC	Suprabasal	Dist	-0.2589	2.654	1.705	0.193	1
NOC4L	SSc_HC	Suprabasal	Dist	0.3119	3.539	1.707	0.193	1
EIF3J-DT	SSc_HC	Suprabasal	Dist	-0.2734	3.087	1.711	0.193	1
ZNF598	SSc_HC	Suprabasal	Dist	0.2637	3.202	1.705	0.193	1
UBN1	SSc_HC	Suprabasal	Dist	0.2403	4.145	1.706	0.193	1
STX18-AS1	SSc_HC	Suprabasal	Dist	-0.3406	0.8779	1.708	0.193	1
THEM4	GERD_HC	Suprabasal	Dist	0.2858	2.61	1.711	0.193	1
ISG20L2	GERD_HC	Suprabasal	Dist	0.2177	3.774	1.71	0.193	1
COX7A2	GERD_HC	Suprabasal	Dist	-0.3026	9.265	1.711	0.193	1
KRT6A	GERD_HC	Suprabasal	Dist	0.9428	11.68	1.71	0.193	1
AL021155.5	GERD_HC	Suprabasal	Dist	-0.5818	0.6059	1.712	0.193	1
FRRS1	SSc_GERD	Suprabasal	Dist	-0.2885	2.645	1.709	0.193	1
MAPKAPK2	SSc_GERD	Suprabasal	Dist	0.2501	3.892	1.706	0.193	1
ZNF678	SSc_GERD	Suprabasal	Dist	-0.3112	1.172	1.704	0.193	1
SCAP	SSc_GERD	Suprabasal	Dist	0.2292	3.106	1.71	0.193	1
DCAF1	SSc_GERD	Suprabasal	Dist	0.2645	2.529	1.709	0.193	1
KLF6	SSc_GERD	Suprabasal	Dist	0.2838	7.691	1.711	0.193	1
IFT88	SSc_GERD	Suprabasal	Dist	-0.2083	2.404	1.709	0.193	1
LINC01588	SSc_GERD	Suprabasal	Dist	-0.3834	2.82	1.708	0.193	1
PSEN1	SSc_GERD	Suprabasal	Dist	0.1948	3.396	1.711	0.193	1
CSK	SSc_GERD	Suprabasal	Dist	0.2731	4.844	1.706	0.193	1
CAMTA2	SSc_GERD	Suprabasal	Dist	0.2489	2.078	1.705	0.193	1
VPS25	SSc_GERD	Suprabasal	Dist	-0.2128	6.081	1.708	0.193	1
PPM1F	SSc_GERD	Suprabasal	Dist	0.2679	2.451	1.711	0.193	1
PMVK	SSc_HC	Suprabasal	Prox	-0.2365	6.561	1.709	0.193	1
EPHX1	SSc_HC	Suprabasal	Prox	-0.3143	6.538	1.707	0.193	1
HS6ST1	SSc_HC	Suprabasal	Prox	0.2613	3.339	1.706	0.193	1
PCYOX1L	SSc_HC	Suprabasal	Prox	0.322	1.011	1.704	0.193	1
EMP1	SSc_HC	Suprabasal	Prox	-0.3992	11.38	1.709	0.193	1
KATNBL1	SSc_HC	Suprabasal	Prox	-0.2885	6.97	1.704	0.193	1
ELP5	SSc_HC	Suprabasal	Prox	-0.509	4.381	1.706	0.193	1
PCTP	SSc_HC	Suprabasal	Prox	-0.2699	2.038	1.711	0.193	1
MYPOP	SSc_HC	Suprabasal	Prox	0.2028	1.96	1.707	0.193	1
S100A12	GERD_HC	Suprabasal	Prox	0.8668	6.854	1.705	0.193	1
DGUOK-AS1	GERD_HC	Suprabasal	Prox	-0.3177	3.781	1.712	0.193	1
TAF11	GERD_HC	Suprabasal	Prox	-0.2714	4.84	1.711	0.193	1
DPM3	SSc_GERD	Suprabasal	Prox	0.3804	5.486	1.707	0.193	1
ELP3	SSc_GERD	Suprabasal	Prox	0.2718	2.682	1.706	0.193	1
UBE2A	SSc_GERD	Suprabasal	Prox	-0.2679	6.603	1.708	0.193	1
MT-ATP8	SSc_GERD	Suprabasal	Prox	-0.8205	5.489	1.706	0.193	1
SENP7	SSc_HC	Superficial	Dist	-0.3375	2.834	1.708	0.193	0.476
PRKCH	SSc_HC	Superficial	Dist	-0.258	3.642	1.71	0.193	0.476
MAP2K4	SSc_HC	Superficial	Dist	-0.2326	3.887	1.71	0.193	0.476
SLC35E1	SSc_HC	Superficial	Dist	0.2079	3.317	1.707	0.193	0.476
RTL8A	SSc_HC	Superficial	Dist	0.2289	5.486	1.707	0.193	0.476
MTRF1L	GERD_HC	Superficial	Dist	0.2325	3.501	1.71	0.193	0.561
INTS13	GERD_HC	Superficial	Dist	0.3011	3.396	1.708	0.193	0.562
CIAPIN1	GERD_HC	Superficial	Dist	0.2311	4.377	1.705	0.193	0.563
PTGS1	GERD_HC	Superficial	Dist	0.6099	3.104	1.706	0.193	0.563
SH3D21	SSc_GERD	Superficial	Dist	-0.4105	0.6163	1.707	0.193	0.456
PRUNE1	SSc_GERD	Superficial	Dist	0.3308	2.12	1.705	0.193	0.456
C2orf42	SSc_GERD	Superficial	Dist	0.3573	1.774	1.709	0.193	0.456
PRKRA	SSc_GERD	Superficial	Dist	0.3176	4.681	1.706	0.193	0.456
NDUFC1	SSc_GERD	Superficial	Dist	0.3412	7.829	1.707	0.193	0.456
BTN2A1	SSc_GERD	Superficial	Dist	0.3653	2.126	1.711	0.193	0.455
CCNC	SSc_GERD	Superficial	Dist	-0.2759	5.973	1.705	0.193	0.456
EPHB6	SSc_GERD	Superficial	Dist	0.4847	4.613	1.709	0.193	0.456
INTS13	SSc_GERD	Superficial	Dist	0.2755	3.396	1.71	0.193	0.456
HDAC11	SSc_HC	Superficial	Prox	-0.1588	3.322	1.71	0.193	0.308
FER	SSc_HC	Superficial	Prox	-0.3041	2.872	1.708	0.193	0.308
MAD1L1	SSc_HC	Superficial	Prox	-0.2834	2.957	1.708	0.193	0.308
MAPKAP1	SSc_HC	Superficial	Prox	-0.1385	4.681	1.706	0.193	0.309
MGRN1	SSc_HC	Superficial	Prox	-0.2565	2.167	1.71	0.193	0.308
ARHGAP35	SSc_HC	Superficial	Prox	0.2096	3.664	1.711	0.193	0.308
ME1	GERD_HC	Superficial	Prox	0.4317	4.777	1.705	0.193	0.359
IPO8	GERD_HC	Superficial	Prox	0.3709	3.186	1.711	0.193	0.357
MT1G	GERD_HC	Superficial	Prox	-1.036	10.19	1.708	0.193	0.358
TXNL1	GERD_HC	Superficial	Prox	-0.1684	7.027	1.705	0.193	0.359
MIER2	GERD_HC	Superficial	Prox	-0.4047	2.036	1.711	0.193	0.357
AL365436.2	GERD_HC	Superficial	Prox	0.7612	1.82	1.704	0.193	0.359
NUDC	SSc_GERD	Superficial	Prox	0.287	6.363	1.708	0.193	0.619
IVNS1ABP	SSc_GERD	Superficial	Prox	0.3667	4.312	1.707	0.193	0.619
PSD4	SSc_GERD	Superficial	Prox	0.2242	2.549	1.71	0.193	0.619
SMIM30	SSc_GERD	Superficial	Prox	-0.2847	5.051	1.711	0.193	0.619
ZMYND11	SSc_GERD	Superficial	Prox	0.2676	3.881	1.71	0.193	0.619
C11orf54	SSc_GERD	Superficial	Prox	-0.3237	3.566	1.705	0.193	0.62
DYNAP	SSc_GERD	Superficial	Prox	-0.6224	2.997	1.711	0.193	0.619
CERS4	SSc_GERD	Superficial	Prox	-0.3627	4.723	1.709	0.193	0.619
TIMM17B	SSc_GERD	Superficial	Prox	-0.1949	5.222	1.709	0.193	0.619
FAM3A	SSc_GERD	Superficial	Prox	-0.2318	4.312	1.706	0.193	0.62
GLUL	SSc_HC	Basal	Dist	0.4334	9.215	1.703	0.194	1
RGS16	SSc_HC	Basal	Dist	0.4559	1.701	1.702	0.194	1
PLD1	SSc_HC	Basal	Dist	-0.3089	4.259	1.701	0.194	1
DSCC1	SSc_HC	Basal	Dist	0.4379	2.373	1.697	0.194	1
SNHG14	SSc_HC	Basal	Dist	-0.42	2.273	1.699	0.194	1
TEX9	SSc_HC	Basal	Dist	0.253	2.608	1.701	0.194	1
NETO2	SSc_HC	Basal	Dist	0.5724	2.373	1.703	0.194	1
TTLL12	SSc_HC	Basal	Dist	0.1941	5.006	1.698	0.194	1
PRR34-AS1	SSc_HC	Basal	Dist	0.4374	3.778	1.697	0.194	1
GAS5	GERD_HC	Basal	Dist	0.3292	8.555	1.703	0.194	1
SERTAD4-AS1	GERD_HC	Basal	Dist	-0.5157	2.186	1.701	0.194	1
MCUB	GERD_HC	Basal	Dist	0.7684	3.548	1.699	0.194	1
POLR3G	GERD_HC	Basal	Dist	0.4812	2.443	1.7	0.194	1
NDUFAF4	GERD_HC	Basal	Dist	-0.4313	4.311	1.7	0.194	1
HERC2	GERD_HC	Basal	Dist	-0.3197	4.066	1.701	0.194	1
AP4E1	GERD_HC	Basal	Dist	-0.4817	2.429	1.703	0.194	1
CYTH1	GERD_HC	Basal	Dist	-0.3796	4.543	1.698	0.194	1
DEDD2	GERD_HC	Basal	Dist	0.3429	4.154	1.702	0.194	1
AC092171.3	GERD_HC	Basal	Dist	0.5734	-0.2992	1.7	0.194	1
ZNF229	GERD_HC	Basal	Dist	-0.5845	-0.316	1.704	0.194	1
GALM	SSc_GERD	Basal	Dist	-0.3209	2.579	1.7	0.194	1
AAMP	SSc_GERD	Basal	Dist	0.1912	5.245	1.704	0.194	1
BRD9	SSc_GERD	Basal	Dist	0.3272	3.623	1.703	0.194	1
NRG1	SSc_GERD	Basal	Dist	0.4916	1.259	1.7	0.194	1
YME1L1	SSc_GERD	Basal	Dist	-0.2117	5.827	1.701	0.194	1
CNNM2	SSc_GERD	Basal	Dist	-0.3408	0.7845	1.704	0.194	1
ADSSL1	SSc_GERD	Basal	Dist	-0.4483	1.667	1.7	0.194	1
AMDHD2	SSc_GERD	Basal	Dist	-0.382	2.692	1.697	0.194	1
ZNF765	SSc_GERD	Basal	Dist	-0.2967	1.432	1.702	0.194	1
ZNF419	SSc_GERD	Basal	Dist	-0.3509	0.4538	1.697	0.194	1
CSNK2A1	SSc_GERD	Basal	Dist	0.2474	5.698	1.701	0.194	1
DEDD	SSc_HC	Basal	Prox	0.1832	2.796	1.703	0.194	1
SEM1	SSc_HC	Basal	Prox	0.2654	8.04	1.698	0.194	1
PLEKHA4	SSc_HC	Basal	Prox	0.3713	2.756	1.704	0.194	1
FAM217B	SSc_HC	Basal	Prox	-0.2632	2.702	1.7	0.194	1
FAM49A	SSc_HC	Basal	Prox	-0.4941	-0.1047	1.7	0.194	1
TP73	GERD_HC	Basal	Prox	0.3893	2.202	1.702	0.194	1
OSBPL11	GERD_HC	Basal	Prox	0.2756	3.65	1.702	0.194	1
UHRF1BP1	GERD_HC	Basal	Prox	0.432	1.286	1.704	0.194	1
SLC38A4	GERD_HC	Basal	Prox	0.6199	-0.09821	1.704	0.194	1
PTPRQ	GERD_HC	Basal	Prox	0.6425	-0.8045	1.704	0.194	1
JMJD7	GERD_HC	Basal	Prox	0.2938	4.134	1.702	0.194	1
CBFA2T3	GERD_HC	Basal	Prox	-0.4546	0.9343	1.699	0.194	1
DGCR6	GERD_HC	Basal	Prox	0.5675	0.1983	1.699	0.194	1
TFRC	SSc_GERD	Basal	Prox	0.5675	4.268	1.698	0.194	1
SOD3	SSc_GERD	Basal	Prox	-0.5265	0.1316	1.697	0.194	1
DMTF1	SSc_GERD	Basal	Prox	-0.2492	2.401	1.697	0.194	1
AC016065.1	SSc_GERD	Basal	Prox	0.271	1.893	1.701	0.194	1
SSNA1	SSc_GERD	Basal	Prox	0.1813	6.841	1.7	0.194	1
PPP1R14B-AS1	SSc_GERD	Basal	Prox	0.5277	4.847	1.699	0.194	1
DGUOK	SSc_HC	Prolif Basal	Dist	-0.1767	5.593	1.702	0.194	1
LINC02482	SSc_HC	Prolif Basal	Dist	0.4838	1.423	1.703	0.194	1
LPCAT1	SSc_HC	Prolif Basal	Dist	0.4692	-0.2316	1.699	0.194	1
HSPA1A	SSc_HC	Prolif Basal	Dist	0.5804	8.44	1.701	0.194	1
CENPQ	SSc_HC	Prolif Basal	Dist	-0.3331	3.322	1.697	0.194	1
CEP57L1	SSc_HC	Prolif Basal	Dist	-0.2201	2.726	1.698	0.194	1
POLR2J	SSc_HC	Prolif Basal	Dist	-0.2042	6.381	1.7	0.194	1
CENPJ	SSc_HC	Prolif Basal	Dist	-0.2773	2.532	1.698	0.194	1
AKAP13	SSc_HC	Prolif Basal	Dist	-0.2218	4.84	1.698	0.194	1
YPEL2	SSc_HC	Prolif Basal	Dist	0.3288	3.202	1.703	0.194	1
ZNF548	SSc_HC	Prolif Basal	Dist	-0.2802	1.266	1.701	0.194	1
ADAMTS1	SSc_HC	Prolif Basal	Dist	0.569	0.749	1.699	0.194	1
DUSP18	SSc_HC	Prolif Basal	Dist	-0.3508	1.322	1.703	0.194	1
CD99	SSc_HC	Prolif Basal	Dist	-0.3332	7.46	1.7	0.194	1
MT-ND4	SSc_HC	Prolif Basal	Dist	-0.5717	11.04	1.698	0.194	1
RBBP4	GERD_HC	Prolif Basal	Dist	-0.3046	5.066	1.701	0.194	1
NBEAL1	GERD_HC	Prolif Basal	Dist	0.522	5.144	1.702	0.194	1
CPLANE1	GERD_HC	Prolif Basal	Dist	-0.4078	1.959	1.7	0.194	1
LRFN4	GERD_HC	Prolif Basal	Dist	0.5329	1.242	1.697	0.194	1
ARSG	GERD_HC	Prolif Basal	Dist	0.4266	1.081	1.701	0.194	1
ZNF614	GERD_HC	Prolif Basal	Dist	-0.3696	0.692	1.702	0.194	1
ROMO1	GERD_HC	Prolif Basal	Dist	-0.4401	7.704	1.702	0.194	1
PKIG	GERD_HC	Prolif Basal	Dist	0.3317	2.127	1.697	0.194	1
ZFAS1	GERD_HC	Prolif Basal	Dist	0.2903	8.824	1.701	0.194	1
QPCT	SSc_GERD	Prolif Basal	Dist	0.8624	0.9179	1.7	0.194	1
CTBP1	SSc_GERD	Prolif Basal	Dist	0.2667	4.245	1.701	0.194	1
HIST1H2AB	SSc_GERD	Prolif Basal	Dist	-0.5443	0.04699	1.701	0.194	1
NSMCE2	SSc_GERD	Prolif Basal	Dist	-0.1482	4.044	1.698	0.194	1
AC008147.2	SSc_GERD	Prolif Basal	Dist	-0.5359	0.2483	1.702	0.194	1
HIP1R	SSc_GERD	Prolif Basal	Dist	0.3913	3.015	1.696	0.194	1
LINC02615	SSc_GERD	Prolif Basal	Dist	-0.5494	0.5526	1.7	0.194	1
PANK4	SSc_HC	Prolif Basal	Prox	0.2772	0.9979	1.704	0.194	1
TXLNA	SSc_HC	Prolif Basal	Prox	0.2208	3.825	1.698	0.194	1
WDR19	SSc_HC	Prolif Basal	Prox	-0.2811	1.333	1.701	0.194	1
PRSS12	SSc_HC	Prolif Basal	Prox	0.4316	1.164	1.701	0.194	1
CDKN1C	SSc_HC	Prolif Basal	Prox	0.5458	3.242	1.703	0.194	1
POC1B	SSc_HC	Prolif Basal	Prox	-0.2602	2.201	1.702	0.194	1
POC1B-AS1	SSc_HC	Prolif Basal	Prox	-0.3038	0.7449	1.698	0.194	1
CKAP4	SSc_HC	Prolif Basal	Prox	0.345	5.907	1.7	0.194	1
MTMR10	SSc_HC	Prolif Basal	Prox	-0.3743	3.554	1.699	0.194	1
ESRP2	SSc_HC	Prolif Basal	Prox	0.1973	3.99	1.697	0.194	1
SLC35B1	SSc_HC	Prolif Basal	Prox	0.1791	4.655	1.697	0.194	1
AL355488.1	SSc_HC	Prolif Basal	Prox	-0.4885	-0.1935	1.697	0.194	1
LINC02591	GERD_HC	Prolif Basal	Prox	-0.4791	0.4827	1.704	0.194	1
GON4L	GERD_HC	Prolif Basal	Prox	0.1945	3.642	1.703	0.194	1
ZNF22	GERD_HC	Prolif Basal	Prox	-0.3255	3.723	1.698	0.194	1
KIAA0586	GERD_HC	Prolif Basal	Prox	0.2848	3.418	1.7	0.194	1
PIGN	GERD_HC	Prolif Basal	Prox	-0.3585	3.412	1.697	0.194	1
AC074212.1	GERD_HC	Prolif Basal	Prox	-0.5644	-0.07817	1.699	0.194	1
ZCCHC7	SSc_GERD	Prolif Basal	Prox	-0.1859	3.836	1.703	0.194	1
CENPBD1	SSc_GERD	Prolif Basal	Prox	-0.3134	1.219	1.7	0.194	1
AC091271.1	SSc_GERD	Prolif Basal	Prox	-0.2729	1.995	1.703	0.194	1
ACP5	SSc_GERD	Prolif Basal	Prox	-0.3	3.719	1.697	0.194	1
ZNF419	SSc_GERD	Prolif Basal	Prox	-0.3682	0.4691	1.701	0.194	1
INTU	SSc_HC	Prolif Suprabasal	Dist	-0.2631	2.824	1.7	0.194	1
SETD9	SSc_HC	Prolif Suprabasal	Dist	-0.3882	3.385	1.702	0.194	1
BLOC1S1	SSc_HC	Prolif Suprabasal	Dist	-0.2557	8.031	1.699	0.194	1
PPP1R13B	SSc_HC	Prolif Suprabasal	Dist	0.2288	3.692	1.702	0.194	1
SNHG9	SSc_HC	Prolif Suprabasal	Dist	0.5528	4.437	1.698	0.194	1
PPARA	SSc_HC	Prolif Suprabasal	Dist	0.2005	3.083	1.7	0.194	1
DTNB	GERD_HC	Prolif Suprabasal	Dist	-0.4061	2.143	1.702	0.194	1
HIBCH	GERD_HC	Prolif Suprabasal	Dist	-0.4206	5.716	1.7	0.194	1
SLC25A20	GERD_HC	Prolif Suprabasal	Dist	0.4513	0.794	1.704	0.194	1
RWDD4	GERD_HC	Prolif Suprabasal	Dist	0.263	5.065	1.703	0.194	1
OSMR	GERD_HC	Prolif Suprabasal	Dist	-0.3932	2.395	1.698	0.194	1
TAF11	GERD_HC	Prolif Suprabasal	Dist	-0.2752	4.774	1.698	0.194	1
MYOF	GERD_HC	Prolif Suprabasal	Dist	-0.5055	4.81	1.703	0.194	1
DNAJA4	GERD_HC	Prolif Suprabasal	Dist	-0.503	3.637	1.703	0.194	1
ARHGAP6	GERD_HC	Prolif Suprabasal	Dist	-0.6273	0.7022	1.704	0.194	1
NADK	SSc_GERD	Prolif Suprabasal	Dist	0.2951	2.947	1.701	0.194	1
ZCCHC17	SSc_GERD	Prolif Suprabasal	Dist	-0.2086	4.853	1.698	0.194	1
GBF1	SSc_GERD	Prolif Suprabasal	Dist	0.2534	3.08	1.697	0.194	1
PRKAG1	SSc_GERD	Prolif Suprabasal	Dist	-0.1702	4.401	1.699	0.194	1
LINC02381	SSc_GERD	Prolif Suprabasal	Dist	-0.3885	1.781	1.697	0.194	1
AC009107.2	SSc_GERD	Prolif Suprabasal	Dist	0.8339	2.496	1.7	0.194	1
TSPYL2	SSc_GERD	Prolif Suprabasal	Dist	-0.4434	1.423	1.699	0.194	1
BGLAP	SSc_HC	Prolif Suprabasal	Prox	-0.3294	1.304	1.7	0.194	1
TADA2B	SSc_HC	Prolif Suprabasal	Prox	0.2145	2.461	1.7	0.194	1
HLA-F	SSc_HC	Prolif Suprabasal	Prox	0.5408	3.63	1.699	0.194	1
AC073210.3	SSc_HC	Prolif Suprabasal	Prox	0.5821	2.528	1.699	0.194	1
SNX33	SSc_HC	Prolif Suprabasal	Prox	0.3484	3.068	1.704	0.194	1
SERPINB13	SSc_HC	Prolif Suprabasal	Prox	0.5026	7.512	1.701	0.194	1
ZNF790-AS1	SSc_HC	Prolif Suprabasal	Prox	-0.2461	1.558	1.696	0.194	1
PPM1F	SSc_HC	Prolif Suprabasal	Prox	0.2556	2.395	1.7	0.194	1
MEGF6	GERD_HC	Prolif Suprabasal	Prox	-0.3802	2.111	1.698	0.194	1
SLC1A3	GERD_HC	Prolif Suprabasal	Prox	-0.4828	4.812	1.702	0.194	1
CELSR1	GERD_HC	Prolif Suprabasal	Prox	-0.3027	2.898	1.699	0.194	1
NICN1	GERD_HC	Prolif Suprabasal	Prox	0.3968	0.411	1.702	0.194	1
ZMYM6	SSc_GERD	Prolif Suprabasal	Prox	-0.2768	2.599	1.697	0.194	1
SPATA7	SSc_GERD	Prolif Suprabasal	Prox	-0.2984	2.109	1.701	0.194	1
TARSL2	SSc_GERD	Prolif Suprabasal	Prox	0.3588	2.789	1.698	0.194	1
MTSS2	SSc_GERD	Prolif Suprabasal	Prox	0.3393	1.457	1.702	0.194	1
COG1	SSc_GERD	Prolif Suprabasal	Prox	0.2313	1.784	1.7	0.194	1
IWS1	SSc_HC	Suprabasal	Dist	0.1747	4.003	1.702	0.194	1
GALNT5	SSc_HC	Suprabasal	Dist	-0.3976	3.751	1.702	0.194	1
MDFI	SSc_HC	Suprabasal	Dist	0.4417	3.354	1.701	0.194	1
MTRNR2L8	SSc_HC	Suprabasal	Dist	-1.168	6.794	1.697	0.194	1
SLITRK6	SSc_HC	Suprabasal	Dist	-0.4982	0.2675	1.699	0.194	1
GEMIN7	SSc_HC	Suprabasal	Dist	-0.1974	3.042	1.697	0.194	1
RABL2A	SSc_HC	Suprabasal	Dist	-0.3177	0.8082	1.704	0.194	1
ATP1B1	GERD_HC	Suprabasal	Dist	-0.4156	7.818	1.704	0.194	1
ENTPD1-AS1	GERD_HC	Suprabasal	Dist	0.3323	1.925	1.704	0.194	1
HMOX1	GERD_HC	Suprabasal	Dist	0.6028	6.025	1.697	0.194	1
SYF2	SSc_GERD	Suprabasal	Dist	0.2336	6.645	1.699	0.194	1
ARSJ	SSc_GERD	Suprabasal	Dist	0.4262	1.843	1.699	0.194	1
NHLRC1	SSc_GERD	Suprabasal	Dist	-0.3443	0.6358	1.703	0.194	1
CASTOR2	SSc_GERD	Suprabasal	Dist	0.3875	2.662	1.701	0.194	1
CASD1	SSc_GERD	Suprabasal	Dist	-0.2565	1.623	1.7	0.194	1
SQLE	SSc_GERD	Suprabasal	Dist	-0.5024	5.727	1.697	0.194	1
SLC25A25	SSc_GERD	Suprabasal	Dist	0.4474	3.449	1.697	0.194	1
SAPCD2	SSc_GERD	Suprabasal	Dist	0.3641	2.332	1.702	0.194	1
HOXB2	SSc_GERD	Suprabasal	Dist	0.8174	3.885	1.698	0.194	1
ZNF667-AS1	SSc_GERD	Suprabasal	Dist	-0.4649	2.836	1.703	0.194	1
ACP6	SSc_HC	Suprabasal	Prox	-0.3075	2.17	1.701	0.194	1
SNX17	SSc_HC	Suprabasal	Prox	-0.1498	5.647	1.701	0.194	1
PDK1	SSc_HC	Suprabasal	Prox	-0.3239	1.968	1.701	0.194	1
AC093323.1	SSc_HC	Suprabasal	Prox	-0.2724	2.566	1.698	0.194	1
RMND1	SSc_HC	Suprabasal	Prox	-0.2659	3.514	1.702	0.194	1
NFKB2	SSc_HC	Suprabasal	Prox	0.3626	3.113	1.697	0.194	1
CD44	SSc_HC	Suprabasal	Prox	0.3734	6.539	1.702	0.194	1
PSMC3	SSc_HC	Suprabasal	Prox	-0.1571	6.396	1.701	0.194	1
RAB38	SSc_HC	Suprabasal	Prox	0.2483	5.739	1.699	0.194	1
HDAC7	SSc_HC	Suprabasal	Prox	0.282	3.02	1.697	0.194	1
SCEL	SSc_HC	Suprabasal	Prox	-0.4249	9.785	1.698	0.194	1
VRK3	SSc_HC	Suprabasal	Prox	-0.1608	3.32	1.7	0.194	1
EFHC2	SSc_HC	Suprabasal	Prox	0.3404	1.204	1.698	0.194	1
NONO	SSc_HC	Suprabasal	Prox	0.144	5.754	1.7	0.194	1
SYDE2	GERD_HC	Suprabasal	Prox	-0.4004	2.063	1.699	0.194	1
WDYHV1	GERD_HC	Suprabasal	Prox	-0.2955	3.154	1.702	0.194	1
AVPI1	GERD_HC	Suprabasal	Prox	0.5142	5.918	1.698	0.194	1
PDCD11	GERD_HC	Suprabasal	Prox	-0.4716	3.591	1.699	0.194	1
ATF7IP2	GERD_HC	Suprabasal	Prox	0.3513	2.587	1.698	0.194	1
IFNGR1	SSc_GERD	Suprabasal	Prox	0.3111	4.835	1.699	0.194	1
FBXO32	SSc_GERD	Suprabasal	Prox	-0.4582	6.628	1.702	0.194	1
RNF26	SSc_GERD	Suprabasal	Prox	0.248	2.907	1.703	0.194	1
SLC38A2	SSc_GERD	Suprabasal	Prox	0.3345	6.536	1.697	0.194	1
DNAJA4	SSc_GERD	Suprabasal	Prox	-0.4293	3.673	1.703	0.194	1
LLGL1	SSc_GERD	Suprabasal	Prox	-0.4135	0.8733	1.701	0.194	1
GALNT1	SSc_GERD	Suprabasal	Prox	-0.2995	7.261	1.702	0.194	1
IL22RA1	SSc_HC	Superficial	Dist	0.2819	1.831	1.702	0.194	0.477
HIST2H2AA4	SSc_HC	Superficial	Dist	1.06	2.567	1.7	0.194	0.478
TMEM14A	SSc_HC	Superficial	Dist	0.3962	5.867	1.699	0.194	0.478
ZC3HAV1	SSc_HC	Superficial	Dist	-0.2432	4.251	1.702	0.194	0.477
CUEDC2	SSc_HC	Superficial	Dist	0.2982	4.899	1.698	0.194	0.478
SDHAF2	SSc_HC	Superficial	Dist	-0.1701	4.628	1.704	0.194	0.477
FAM214A	SSc_HC	Superficial	Dist	-0.3842	6.066	1.704	0.194	0.477
HDAC5	SSc_HC	Superficial	Dist	0.2347	3.908	1.703	0.194	0.477
FAM32A	SSc_HC	Superficial	Dist	-0.2613	5.747	1.704	0.194	0.477
ENC1	SSc_HC	Superficial	Dist	-0.394	0.9597	1.702	0.194	0.477
SLC35A5	GERD_HC	Superficial	Dist	-0.3035	2.261	1.703	0.194	0.563
AC074033.1	GERD_HC	Superficial	Dist	0.472	3.587	1.697	0.194	0.565
YIPF3	GERD_HC	Superficial	Dist	-0.2	5.92	1.698	0.194	0.564
TUBB4B	GERD_HC	Superficial	Dist	-0.2571	8.701	1.704	0.194	0.563
PTEN	GERD_HC	Superficial	Dist	0.2768	5.61	1.7	0.194	0.564
SETD1B	GERD_HC	Superficial	Dist	-0.3687	2.909	1.703	0.194	0.563
RCC2	SSc_GERD	Superficial	Dist	0.2126	4.654	1.697	0.194	0.457
FLG	SSc_GERD	Superficial	Dist	-0.9043	9.424	1.698	0.194	0.457
LINC01214	SSc_GERD	Superficial	Dist	-0.4699	2.784	1.704	0.194	0.457
LINC01587	SSc_GERD	Superficial	Dist	0.6091	1.087	1.705	0.194	0.457
EIF4E	SSc_GERD	Superficial	Dist	-0.2488	5.69	1.697	0.194	0.457
HIST1H2AC	SSc_GERD	Superficial	Dist	-0.4048	6.667	1.7	0.194	0.457
AL451165.2	SSc_GERD	Superficial	Dist	0.4007	2.817	1.698	0.194	0.457
AL512274.1	SSc_GERD	Superficial	Dist	-0.3947	4.235	1.7	0.194	0.457
TMEM106B	SSc_GERD	Superficial	Dist	-0.293	4.777	1.698	0.194	0.457
NKX6-2	SSc_GERD	Superficial	Dist	-0.6591	0.6787	1.708	0.194	0.457
TRPV4	SSc_GERD	Superficial	Dist	-0.4269	1.349	1.701	0.194	0.457
LINC00511	SSc_GERD	Superficial	Dist	0.4981	3.356	1.697	0.194	0.457
TIMM13	SSc_GERD	Superficial	Dist	0.3666	7.437	1.701	0.194	0.457
AL121761.1	SSc_GERD	Superficial	Dist	0.7483	5.582	1.703	0.194	0.457
ERRFI1	SSc_HC	Superficial	Prox	-0.4109	4.042	1.698	0.194	0.31
SIKE1	SSc_HC	Superficial	Prox	-0.1729	4.705	1.699	0.194	0.31
MTRNR2L8	SSc_HC	Superficial	Prox	-1.193	6.564	1.699	0.194	0.31
ZBED5	SSc_HC	Superficial	Prox	0.2533	3.759	1.7	0.194	0.31
AP004609.3	SSc_HC	Superficial	Prox	-0.415	1.421	1.704	0.194	0.309
PPTC7	SSc_HC	Superficial	Prox	-0.3083	3.478	1.704	0.194	0.309
AC092329.4	SSc_HC	Superficial	Prox	-0.3979	2.023	1.702	0.194	0.309
GTF3C2	GERD_HC	Superficial	Prox	-0.2629	3.167	1.697	0.194	0.36
ERV3-1	GERD_HC	Superficial	Prox	-0.4207	3.426	1.697	0.194	0.36
CIZ1	GERD_HC	Superficial	Prox	0.204	3.593	1.698	0.194	0.36
CORO1B	GERD_HC	Superficial	Prox	-0.2913	5.932	1.703	0.194	0.359
SLC7A5	GERD_HC	Superficial	Prox	0.5177	5.599	1.699	0.194	0.36
TACO1	GERD_HC	Superficial	Prox	0.359	3.747	1.697	0.194	0.36
FBXL12	GERD_HC	Superficial	Prox	0.3738	2.864	2.16	0.194	0.36
TP53INP2	GERD_HC	Superficial	Prox	-0.5163	5.788	1.697	0.194	0.36
AGGF1	SSc_GERD	Superficial	Prox	0.2374	4.593	1.699	0.194	0.621
KIAA1191	SSc_GERD	Superficial	Prox	-0.2336	4.027	1.702	0.194	0.621
DBNL	SSc_GERD	Superficial	Prox	-0.2282	6.312	1.701	0.194	0.621
CCSER2	SSc_GERD	Superficial	Prox	-0.2266	4.605	1.7	0.194	0.621
PSMC1	SSc_GERD	Superficial	Prox	-0.1894	6.196	1.699	0.194	0.621
CCDC159	SSc_GERD	Superficial	Prox	-0.2752	1.871	1.701	0.194	0.621
ZNF593	SSc_HC	Basal	Dist	-0.3214	5.338	1.695	0.195	1
ZBTB38	SSc_HC	Basal	Dist	-0.3266	3.851	1.689	0.195	1
FBRS	SSc_HC	Basal	Dist	0.2379	4.296	1.692	0.195	1
GART	SSc_HC	Basal	Dist	0.2331	4.201	1.69	0.195	1
AC104162.2	SSc_HC	Basal	Dist	-0.4139	0.4284	1.695	0.195	1
SIPA1L2	GERD_HC	Basal	Dist	0.3805	3.596	1.692	0.195	1
STIMATE	GERD_HC	Basal	Dist	0.3681	1.725	1.69	0.195	1
NDUFC2	GERD_HC	Basal	Dist	-0.243	7.987	1.694	0.195	1
PCCA	GERD_HC	Basal	Dist	-0.3212	3.041	1.689	0.195	1
CKMT1B	GERD_HC	Basal	Dist	0.4519	4.654	1.693	0.195	1
NETO2	GERD_HC	Basal	Dist	0.6718	2.373	1.692	0.195	1
CMTM3	GERD_HC	Basal	Dist	0.4405	1.289	1.69	0.195	1
MTMR4	GERD_HC	Basal	Dist	0.3231	2.627	1.692	0.195	1
ZNF524	GERD_HC	Basal	Dist	0.3717	5.125	1.692	0.195	1
ZHX3	GERD_HC	Basal	Dist	-0.3541	2.176	1.695	0.195	1
PUS7	SSc_GERD	Basal	Dist	0.3225	2.873	1.693	0.195	1
ZNF7	SSc_GERD	Basal	Dist	-0.1874	2.837	1.691	0.195	1
GSTO2	SSc_GERD	Basal	Dist	-0.1978	4.826	1.696	0.195	1
TBC1D24	SSc_GERD	Basal	Dist	-0.4135	0.1691	1.695	0.195	1
GOSR1	SSc_GERD	Basal	Dist	-0.1942	4.735	1.691	0.195	1
ZNF383	SSc_GERD	Basal	Dist	-0.2428	1.915	1.69	0.195	1
NBDY	SSc_GERD	Basal	Dist	-0.1795	5.807	1.692	0.195	1
LINC00691	SSc_GERD	Basal	Dist	-0.5279	-1.353	1.692	0.195	1
ASNSD1	SSc_HC	Basal	Prox	-0.1915	3.277	1.691	0.195	1
MOB1B	SSc_HC	Basal	Prox	-0.296	2.108	1.696	0.195	1
LRCH4	SSc_HC	Basal	Prox	0.2602	3.554	1.69	0.195	1
RPS6KA5	SSc_HC	Basal	Prox	-0.3077	3.232	1.693	0.195	1
UBR7	SSc_HC	Basal	Prox	-0.1754	2.957	1.691	0.195	1
UBL7-AS1	SSc_HC	Basal	Prox	-0.2014	2.702	1.69	0.195	1
ZFP3	SSc_HC	Basal	Prox	-0.3467	0.2722	1.692	0.195	1
KIAA1328	SSc_HC	Basal	Prox	-0.2141	2.03	1.691	0.195	1
SDHB	GERD_HC	Basal	Prox	-0.1767	6.07	1.691	0.195	1
ARRDC3	GERD_HC	Basal	Prox	0.5046	5.465	1.693	0.195	1
TAF1D	GERD_HC	Basal	Prox	0.2724	6.452	1.694	0.195	1
URB1-AS1	GERD_HC	Basal	Prox	0.3174	2.271	1.692	0.195	1
ZMAT5	GERD_HC	Basal	Prox	-0.3442	3.91	1.694	0.195	1
NR4A3	GERD_HC	Basal	Prox	0.8299	0.4207	1.691	0.195	1
FSBP	GERD_HC	Basal	Prox	-0.5416	0.2265	1.694	0.195	1
CCDC30	SSc_GERD	Basal	Prox	-0.4115	0.1991	1.689	0.195	1
COG2	SSc_GERD	Basal	Prox	-0.2576	2.989	1.69	0.195	1
SRRM3	SSc_GERD	Basal	Prox	-0.3707	2.601	1.693	0.195	1
TOR2A	SSc_GERD	Basal	Prox	-0.3098	3.155	1.691	0.195	1
PHLDA2	SSc_GERD	Basal	Prox	0.703	7.13	1.693	0.195	1
HNRNPA1L2	SSc_GERD	Basal	Prox	-0.4414	-0.2098	1.689	0.195	1
TXNDC17	SSc_GERD	Basal	Prox	0.3496	9.524	1.69	0.195	1
ASB16-AS1	SSc_GERD	Basal	Prox	0.4117	1.222	1.693	0.195	1
ZNF557	SSc_GERD	Basal	Prox	-0.2463	1.808	1.691	0.195	1
RFX1	SSc_GERD	Basal	Prox	0.4313	3.277	1.692	0.195	1
RPS5	SSc_GERD	Basal	Prox	-0.1912	11.16	1.694	0.195	1
INTS6L	SSc_GERD	Basal	Prox	-0.3989	1.062	1.692	0.195	1
AC104162.2	SSc_GERD	Basal	Prox	-0.4465	0.4284	1.69	0.195	1
DPH5	SSc_HC	Prolif Basal	Dist	0.2609	3.49	1.696	0.195	1
BX470102.2	SSc_HC	Prolif Basal	Dist	-0.4443	2.227	1.693	0.195	1
KLF3	SSc_HC	Prolif Basal	Dist	0.2369	6.493	1.694	0.195	1
FLOT1	SSc_HC	Prolif Basal	Dist	-0.1984	4.884	1.689	0.195	1
LRP12	SSc_HC	Prolif Basal	Dist	-0.3294	0.8007	1.689	0.195	1
ITGB4	SSc_HC	Prolif Basal	Dist	0.337	4.946	1.691	0.195	1
GSTT2B	SSc_HC	Prolif Basal	Dist	1.774	4.82	1.697	0.195	1
TRABD	SSc_HC	Prolif Basal	Dist	0.2945	4.545	1.696	0.195	1
EMC1-AS1	SSc_HC	Prolif Basal	Dist	-0.453	0.06	1.695	0.195	1
PER3	GERD_HC	Prolif Basal	Dist	0.8852	3.823	1.696	0.195	1
TCP11L1	GERD_HC	Prolif Basal	Dist	0.3205	1.202	1.696	0.195	1
APIP	GERD_HC	Prolif Basal	Dist	-0.3277	4.222	1.696	0.195	1
ZNF283	GERD_HC	Prolif Basal	Dist	-0.4069	0.7162	1.694	0.195	1
PANK4	SSc_GERD	Prolif Basal	Dist	0.3025	0.9979	1.694	0.195	1
ARPC5	SSc_GERD	Prolif Basal	Dist	-0.1792	7.747	1.692	0.195	1
ATP13A3	SSc_GERD	Prolif Basal	Dist	0.2809	3.313	1.69	0.195	1
LHPP	SSc_GERD	Prolif Basal	Dist	-0.2718	4.029	1.694	0.195	1
EFHD2	SSc_HC	Prolif Basal	Prox	0.3167	6.339	1.693	0.195	1
PSRC1	SSc_HC	Prolif Basal	Prox	0.309	2.561	1.695	0.195	1
KHK	SSc_HC	Prolif Basal	Prox	-0.3324	2.76	1.694	0.195	1
IL20RB	SSc_HC	Prolif Basal	Prox	0.2142	5.86	1.696	0.195	1
AL354707.1	SSc_HC	Prolif Basal	Prox	0.5668	-0.2108	1.69	0.195	1
PCGF6	SSc_HC	Prolif Basal	Prox	-0.251	2.172	1.693	0.195	1
CBX5	SSc_HC	Prolif Basal	Prox	0.1848	5.637	1.692	0.195	1
NOP9	SSc_HC	Prolif Basal	Prox	0.3123	1.364	1.696	0.195	1
TYK2	SSc_HC	Prolif Basal	Prox	0.2263	1.764	1.696	0.195	1
TFE3	SSc_HC	Prolif Basal	Prox	0.2101	2.289	1.693	0.195	1
RCOR3	GERD_HC	Prolif Basal	Prox	0.244	3.908	1.689	0.195	1
EAF2	GERD_HC	Prolif Basal	Prox	-0.4212	1.574	1.696	0.195	1
RASSF6	GERD_HC	Prolif Basal	Prox	-0.4019	3.776	1.693	0.195	1
SGK1	GERD_HC	Prolif Basal	Prox	0.6316	5.055	1.694	0.195	1
MAN1B1	GERD_HC	Prolif Basal	Prox	-0.2097	3.752	1.695	0.195	1
AC011043.1	GERD_HC	Prolif Basal	Prox	-0.9429	0.7162	1.691	0.195	1
RNF220	SSc_GERD	Prolif Basal	Prox	0.2306	3.297	1.689	0.195	1
LMLN	SSc_GERD	Prolif Basal	Prox	-0.3664	1.037	1.695	0.195	1
C10orf67	SSc_GERD	Prolif Basal	Prox	0.5786	-0.8479	1.696	0.195	1
RAB1B	SSc_GERD	Prolif Basal	Prox	0.2787	5.973	1.694	0.195	1
KLHDC1	SSc_GERD	Prolif Basal	Prox	-0.3942	0.155	1.692	0.195	1
PPP4C	SSc_GERD	Prolif Basal	Prox	0.2615	6.757	1.696	0.195	1
DGKE	SSc_GERD	Prolif Basal	Prox	-0.3226	1.671	1.689	0.195	1
PIAS3	SSc_HC	Prolif Suprabasal	Dist	0.2061	2.81	1.691	0.195	1
NEK7	SSc_HC	Prolif Suprabasal	Dist	0.2609	3.542	1.695	0.195	1
PASK	SSc_HC	Prolif Suprabasal	Dist	-0.3051	0.4565	1.695	0.195	1
OXNAD1	SSc_HC	Prolif Suprabasal	Dist	0.2064	2.436	1.69	0.195	1
CISD2	SSc_HC	Prolif Suprabasal	Dist	-0.1839	5.366	1.692	0.195	1
SORD	SSc_HC	Prolif Suprabasal	Dist	-0.1823	4.875	1.695	0.195	1
R3HDM4	SSc_HC	Prolif Suprabasal	Dist	0.2596	4.724	1.695	0.195	1
ASXL1	SSc_HC	Prolif Suprabasal	Dist	0.1994	3.779	1.689	0.195	1
SREBF2	SSc_HC	Prolif Suprabasal	Dist	0.189	4.343	1.691	0.195	1
FAM178B	SSc_HC	Prolif Suprabasal	Dist	0.5508	0.5803	1.691	0.195	1
FAM43A	GERD_HC	Prolif Suprabasal	Dist	0.6286	2.674	1.695	0.195	1
SQLE	GERD_HC	Prolif Suprabasal	Dist	0.5621	5.687	1.694	0.195	1
ELK3	GERD_HC	Prolif Suprabasal	Dist	-0.4039	4.954	1.69	0.195	1
RNFT1	GERD_HC	Prolif Suprabasal	Dist	-0.2635	2.848	1.692	0.195	1
ZNF444	GERD_HC	Prolif Suprabasal	Dist	0.3081	1.932	1.694	0.195	1
TGFBRAP1	SSc_GERD	Prolif Suprabasal	Dist	0.2414	2.308	1.695	0.195	1
FAM126A	SSc_GERD	Prolif Suprabasal	Dist	-0.3176	3.022	1.689	0.195	1
NUPR2	SSc_GERD	Prolif Suprabasal	Dist	-0.453	0.9217	1.694	0.195	1
TYW1B	SSc_GERD	Prolif Suprabasal	Dist	0.7573	0.7503	1.694	0.195	1
HACD4	SSc_GERD	Prolif Suprabasal	Dist	-0.3871	2.962	1.693	0.195	1
LINC00863	SSc_GERD	Prolif Suprabasal	Dist	-0.3921	1.14	1.693	0.195	1
TRIM68	SSc_GERD	Prolif Suprabasal	Dist	0.3593	0.6519	1.692	0.195	1
KATNAL1	SSc_GERD	Prolif Suprabasal	Dist	-0.3017	1.359	1.694	0.195	1
ACTN1	SSc_GERD	Prolif Suprabasal	Dist	0.4824	4.541	1.69	0.195	1
RPH3AL	SSc_GERD	Prolif Suprabasal	Dist	0.4272	2.059	1.692	0.195	1
SPECC1L	SSc_GERD	Prolif Suprabasal	Dist	0.3535	4.342	1.694	0.195	1
MTHFR	SSc_HC	Prolif Suprabasal	Prox	0.3139	2.389	1.696	0.195	1
ACKR3	SSc_HC	Prolif Suprabasal	Prox	0.6419	2.779	1.696	0.195	1
ZBED5	SSc_HC	Prolif Suprabasal	Prox	-0.2089	3.69	1.693	0.195	1
APIP	SSc_HC	Prolif Suprabasal	Prox	-0.2618	4.225	1.693	0.195	1
CEP95	SSc_HC	Prolif Suprabasal	Prox	-0.1809	3.291	1.696	0.195	1
MYPOP	SSc_HC	Prolif Suprabasal	Prox	0.2163	1.885	1.696	0.195	1
ROMO1	SSc_HC	Prolif Suprabasal	Prox	0.3538	7.69	1.696	0.195	1
MAPK8IP2	SSc_HC	Prolif Suprabasal	Prox	0.597	-0.3924	1.692	0.195	1
MPPED2	SSc_HC	Prolif Suprabasal	Prox	-0.4766	1.665	1.695	0.195	1
TINAGL1	GERD_HC	Prolif Suprabasal	Prox	0.8193	3.305	1.69	0.195	1
SPRR2A	GERD_HC	Prolif Suprabasal	Prox	1.076	13.56	1.693	0.195	1
SOAT1	GERD_HC	Prolif Suprabasal	Prox	-0.3935	1.048	1.69	0.195	1
UBA6-AS1	GERD_HC	Prolif Suprabasal	Prox	0.3848	1.822	1.693	0.195	1
NPR3	GERD_HC	Prolif Suprabasal	Prox	-0.5064	5.145	1.691	0.195	1
SSBP2	GERD_HC	Prolif Suprabasal	Prox	-0.3058	4.774	1.696	0.195	1
PPME1	GERD_HC	Prolif Suprabasal	Prox	0.2375	4.155	1.694	0.195	1
AC133552.5	GERD_HC	Prolif Suprabasal	Prox	0.4401	0.5782	1.694	0.195	1
AC002558.3	GERD_HC	Prolif Suprabasal	Prox	-0.5342	-0.1121	1.689	0.195	1
EDC3	SSc_GERD	Prolif Suprabasal	Prox	0.2089	2.158	1.694	0.195	1
PKNOX1	SSc_GERD	Prolif Suprabasal	Prox	-0.2086	2.831	1.691	0.195	1
ESPN	SSc_HC	Suprabasal	Dist	0.3395	2.472	1.694	0.195	1
COA5	SSc_HC	Suprabasal	Dist	-0.2042	5.18	1.69	0.195	1
ACVR1	SSc_HC	Suprabasal	Dist	0.2875	1.593	1.689	0.195	1
CMSS1	SSc_HC	Suprabasal	Dist	0.3697	4.804	1.69	0.195	1
PROSER2	SSc_HC	Suprabasal	Dist	0.3525	3.66	1.691	0.195	1
CCDC159	SSc_HC	Suprabasal	Dist	-0.2073	1.965	1.696	0.195	1
GCAT	SSc_HC	Suprabasal	Dist	0.2253	4.616	1.695	0.195	1
CYP4V2	SSc_HC	Suprabasal	Dist	-0.5137	1.354	1.692	0.195	1
PTBP2	GERD_HC	Suprabasal	Dist	-0.4016	1.986	1.69	0.195	1
HEATR5B	GERD_HC	Suprabasal	Dist	-0.3661	2.768	1.694	0.195	1
EXOC3-AS1	GERD_HC	Suprabasal	Dist	0.342	1.385	1.689	0.195	1
FAM83A	GERD_HC	Suprabasal	Dist	-0.7405	5.898	1.691	0.195	1
EEF1G	GERD_HC	Suprabasal	Dist	0.1818	10.25	1.696	0.195	1
LINC02323	GERD_HC	Suprabasal	Dist	0.5166	1.948	1.694	0.195	1
MIF4GD	GERD_HC	Suprabasal	Dist	0.2537	4.121	1.693	0.195	1
EYA2	GERD_HC	Suprabasal	Dist	-0.3061	3.767	1.695	0.195	1
MEF2D	SSc_GERD	Suprabasal	Dist	0.3425	3.27	1.691	0.195	1
FKBPL	SSc_GERD	Suprabasal	Dist	-0.1875	3.385	1.69	0.195	1
CLDN12	SSc_GERD	Suprabasal	Dist	0.3145	2.38	1.693	0.195	1
RASGRP1	SSc_GERD	Suprabasal	Dist	-0.5245	2.117	1.694	0.195	1
PFAS	SSc_GERD	Suprabasal	Dist	0.3654	1.069	1.696	0.195	1
EPGN	SSc_HC	Suprabasal	Prox	-0.5255	2.913	1.69	0.195	1
AP1AR	SSc_HC	Suprabasal	Prox	0.1881	4.009	1.69	0.195	1
PIK3C2G	SSc_HC	Suprabasal	Prox	-0.2927	3.154	1.692	0.195	1
MIEF2	SSc_HC	Suprabasal	Prox	-0.3422	3.761	1.693	0.195	1
RAB12	SSc_HC	Suprabasal	Prox	-0.5203	3.18	1.692	0.195	1
MTHFD2	GERD_HC	Suprabasal	Prox	0.402	3.706	1.691	0.195	1
FARS2	GERD_HC	Suprabasal	Prox	-0.3142	3.492	1.692	0.195	1
ADGRG6	GERD_HC	Suprabasal	Prox	-0.5762	4.842	1.691	0.195	1
USP2	GERD_HC	Suprabasal	Prox	0.5431	0.3646	1.695	0.195	1
AFG3L2	GERD_HC	Suprabasal	Prox	-0.3148	5.443	1.69	0.195	1
HIRA	GERD_HC	Suprabasal	Prox	-0.3377	1.7	1.695	0.195	1
SLC4A2	SSc_GERD	Suprabasal	Prox	0.2455	2.253	1.69	0.195	1
MYBBP1A	SSc_GERD	Suprabasal	Prox	0.3537	2.652	1.691	0.195	1
SREBF2	SSc_GERD	Suprabasal	Prox	0.2137	4.403	1.691	0.195	1
SLC66A3	SSc_HC	Superficial	Dist	0.333	3.42	1.694	0.195	0.478
SNX18	SSc_HC	Superficial	Dist	-0.3538	2.802	1.694	0.195	0.478
HNRNPH1	SSc_HC	Superficial	Dist	-0.3231	6.435	1.691	0.195	0.479
SLC17A5	SSc_HC	Superficial	Dist	-0.2724	2.108	1.696	0.195	0.478
TAB2	SSc_HC	Superficial	Dist	-0.3156	4.153	1.69	0.195	0.479
FBXL6	SSc_HC	Superficial	Dist	0.3742	3.232	1.696	0.195	0.478
NDUFA8	SSc_HC	Superficial	Dist	0.2538	6.017	1.693	0.195	0.478
PICALM	SSc_HC	Superficial	Dist	-0.2618	4.865	1.695	0.195	0.478
FBXL22	SSc_HC	Superficial	Dist	-0.3697	0.8205	1.689	0.195	0.479
HYKK	SSc_HC	Superficial	Dist	-0.2413	1.792	1.691	0.195	0.479
GNA15	SSc_HC	Superficial	Dist	-0.3114	6.507	1.693	0.195	0.478
POP4	SSc_HC	Superficial	Dist	-0.1349	4.79	1.692	0.195	0.478
PPP5C	SSc_HC	Superficial	Dist	0.3053	3.381	1.694	0.195	0.478
EFCAB14	GERD_HC	Superficial	Dist	0.2619	4.415	1.696	0.195	0.565
NAGK	GERD_HC	Superficial	Dist	0.4451	6.434	1.693	0.195	0.565
PAIP2B	GERD_HC	Superficial	Dist	0.2744	4.14	1.691	0.195	0.565
PNRC1	GERD_HC	Superficial	Dist	0.3265	7.248	1.692	0.195	0.565
XKR6	GERD_HC	Superficial	Dist	-0.3526	1.784	1.696	0.195	0.565
SPAG1	GERD_HC	Superficial	Dist	-0.4965	4.921	1.693	0.195	0.565
DCLRE1C	GERD_HC	Superficial	Dist	-0.3152	3.374	1.689	0.195	0.566
CD44	GERD_HC	Superficial	Dist	-0.4915	6.522	1.692	0.195	0.565
NAA16	GERD_HC	Superficial	Dist	-0.3218	2.737	1.694	0.195	0.565
ICE2	GERD_HC	Superficial	Dist	-0.3356	3.737	1.694	0.195	0.565
VAV3	SSc_GERD	Superficial	Dist	-0.3247	5.265	1.694	0.195	0.457
IER5	SSc_GERD	Superficial	Dist	-0.3546	5.76	1.696	0.195	0.457
HADHA	SSc_GERD	Superficial	Dist	-0.1836	6.938	1.695	0.195	0.457
ATP10B	SSc_GERD	Superficial	Dist	0.5302	2.45	1.693	0.195	0.457
RBMS2	SSc_GERD	Superficial	Dist	-0.3535	3.03	1.693	0.195	0.457
UCHL3	SSc_GERD	Superficial	Dist	0.3056	6.2	1.695	0.195	0.457
ZNF592	SSc_GERD	Superficial	Dist	0.2593	2.067	1.693	0.195	0.457
AC027319.1	SSc_GERD	Superficial	Dist	-0.5143	0.3775	1.689	0.195	0.458
SPTBN1	SSc_HC	Superficial	Prox	0.2879	4.76	1.693	0.195	0.311
MRNIP	SSc_HC	Superficial	Prox	0.3518	2.757	1.693	0.195	0.311
LIMK1	SSc_HC	Superficial	Prox	0.3515	1.177	2.009	0.195	0.311
CYSRT1	SSc_HC	Superficial	Prox	-0.5019	9.51	1.691	0.195	0.311
RNF121	SSc_HC	Superficial	Prox	0.2356	2.652	1.693	0.195	0.311
LINC01269	SSc_HC	Superficial	Prox	-0.4944	1.455	1.694	0.195	0.311
IER3-AS1	SSc_HC	Superficial	Prox	-0.4657	-0.1059	1.694	0.195	0.311
USP48	GERD_HC	Superficial	Prox	-0.2252	4.667	1.69	0.195	0.361
C1orf122	GERD_HC	Superficial	Prox	0.4241	5.807	1.692	0.195	0.36
TOMM7	GERD_HC	Superficial	Prox	0.3692	8.79	1.692	0.195	0.36
MBNL2	GERD_HC	Superficial	Prox	-0.4221	4.235	1.693	0.195	0.36
SIPA1L1	GERD_HC	Superficial	Prox	-0.2828	3.6	1.693	0.195	0.36
ATP5MPL	GERD_HC	Superficial	Prox	0.3169	8.331	1.693	0.195	0.36
PHF23	GERD_HC	Superficial	Prox	-0.3334	4.413	1.692	0.195	0.36
C2orf49	SSc_GERD	Superficial	Prox	0.2752	4.439	1.695	0.195	0.622
PCNP	SSc_GERD	Superficial	Prox	-0.1682	5.77	1.689	0.195	0.623
MRPL3	SSc_GERD	Superficial	Prox	0.4281	6.084	1.696	0.195	0.621
HMGB2	SSc_GERD	Superficial	Prox	0.2553	7.739	1.696	0.195	0.621
AL358852.1	SSc_GERD	Superficial	Prox	0.4137	0.7516	1.696	0.195	0.621
RPL11	SSc_HC	Basal	Dist	-0.21	11.88	1.689	0.196	1
LIX1L	SSc_HC	Basal	Dist	0.2998	1.26	1.682	0.196	1
EIF5B	SSc_HC	Basal	Dist	0.2231	6.803	1.686	0.196	1
CSTA	SSc_HC	Basal	Dist	-0.3515	13.08	1.688	0.196	1
ZDHHC14	SSc_HC	Basal	Dist	0.581	1.418	1.685	0.196	1
PHLDA2	SSc_HC	Basal	Dist	0.6017	7.13	1.683	0.196	1
INTS5	SSc_HC	Basal	Dist	0.2154	2.592	1.688	0.196	1
ITPK1	SSc_HC	Basal	Dist	0.2058	2.14	1.688	0.196	1
GOLGA8B	SSc_HC	Basal	Dist	-0.3976	1.15	1.683	0.196	1
PAK4	SSc_HC	Basal	Dist	0.2113	2.938	1.682	0.196	1
ZMAT5	SSc_HC	Basal	Dist	-0.2779	3.91	1.686	0.196	1
FOXRED2	SSc_HC	Basal	Dist	0.3701	1.319	1.687	0.196	1
LINC00894	SSc_HC	Basal	Dist	-0.4515	-0.3315	1.682	0.196	1
MRPL33	GERD_HC	Basal	Dist	-0.4159	6.441	1.682	0.196	1
FSCN1	GERD_HC	Basal	Dist	0.6672	4.538	1.686	0.196	1
PARP6	GERD_HC	Basal	Dist	-0.2714	1.64	1.683	0.196	1
SLC35E1	GERD_HC	Basal	Dist	0.2629	3.368	1.687	0.196	1
MKNK1	SSc_GERD	Basal	Dist	-0.2272	3.297	1.684	0.196	1
TRIM59	SSc_GERD	Basal	Dist	-0.2645	3.865	1.685	0.196	1
OTUD4	SSc_GERD	Basal	Dist	0.2723	3.385	1.688	0.196	1
DOCK8	SSc_GERD	Basal	Dist	-0.3664	2.67	1.685	0.196	1
PDSS1	SSc_GERD	Basal	Dist	0.2897	2.715	1.683	0.196	1
AC048341.1	SSc_GERD	Basal	Dist	-0.4766	0.309	1.683	0.196	1
COQ5	SSc_GERD	Basal	Dist	-0.1785	3.875	1.683	0.196	1
AC007906.2	SSc_GERD	Basal	Dist	0.5189	2.229	1.682	0.196	1
NIP7	SSc_GERD	Basal	Dist	0.2637	4.542	1.686	0.196	1
COASY	SSc_GERD	Basal	Dist	0.1834	4.476	1.756	0.196	1
NXT1	SSc_GERD	Basal	Dist	0.3562	4.673	1.688	0.196	1
IGSF3	SSc_HC	Basal	Prox	0.3124	3.768	1.683	0.196	1
RARRES2	SSc_HC	Basal	Prox	0.8114	2.223	1.682	0.196	1
IFITM10	SSc_HC	Basal	Prox	-0.4782	1.099	1.686	0.196	1
ZNF276	SSc_HC	Basal	Prox	-0.2294	2.694	1.682	0.196	1
ME2	SSc_HC	Basal	Prox	-0.2319	3.242	1.682	0.196	1
XAB2	SSc_HC	Basal	Prox	-0.2774	3.277	1.689	0.196	1
SOGA1	SSc_HC	Basal	Prox	-0.2496	2.416	1.682	0.196	1
TCF20	SSc_HC	Basal	Prox	0.2305	3.171	1.681	0.196	1
RBM3	SSc_HC	Basal	Prox	0.2294	8.09	1.685	0.196	1
ARG2	SSc_HC	Basal	Prox	0.482	4.382	1.689	0.196	1
RRAGC	GERD_HC	Basal	Prox	0.2477	4.419	1.689	0.196	1
ATP1A1-AS1	GERD_HC	Basal	Prox	0.5816	1.374	1.688	0.196	1
PKP4	GERD_HC	Basal	Prox	0.2877	3.965	1.689	0.196	1
CSNK1G3	GERD_HC	Basal	Prox	0.2254	3.815	1.684	0.196	1
ISCA2	GERD_HC	Basal	Prox	-0.2227	4.613	1.684	0.196	1
NMB	GERD_HC	Basal	Prox	0.7506	2.948	1.682	0.196	1
OCA2	GERD_HC	Basal	Prox	-0.7459	1.09	1.685	0.196	1
PCAT6	SSc_GERD	Basal	Prox	-0.4239	2.346	1.686	0.196	1
TRAF5	SSc_GERD	Basal	Prox	-0.4092	0.4198	1.686	0.196	1
NCOA1	SSc_GERD	Basal	Prox	-0.2514	4.004	1.684	0.196	1
AC016745.2	SSc_GERD	Basal	Prox	-0.4915	0.6429	1.688	0.196	1
RPL15	SSc_GERD	Basal	Prox	-0.1538	11.46	1.686	0.196	1
ZNF35	SSc_GERD	Basal	Prox	-0.3291	1.326	1.682	0.196	1
MPLKIP	SSc_GERD	Basal	Prox	0.2014	5.66	1.688	0.196	1
COA1	SSc_GERD	Basal	Prox	0.1824	4.804	1.685	0.196	1
AP001267.3	SSc_GERD	Basal	Prox	-0.4105	-0.07963	1.681	0.196	1
TUBGCP5	SSc_GERD	Basal	Prox	-0.2993	2.617	1.685	0.196	1
INTS14	SSc_GERD	Basal	Prox	-0.221	3.055	1.683	0.196	1
CRNKL1	SSc_GERD	Basal	Prox	0.3186	4.283	1.686	0.196	1
CACNA2D3	SSc_GERD	Basal	Prox	-0.6394	0.4824	1.683	0.196	1
ALG6	SSc_HC	Prolif Basal	Dist	-0.236	2.987	1.687	0.196	1
AC092683.1	SSc_HC	Prolif Basal	Dist	-0.5103	1.384	1.682	0.196	1
SIRT5	SSc_HC	Prolif Basal	Dist	-0.2054	2.695	1.684	0.196	1
RRAGD	SSc_HC	Prolif Basal	Dist	-0.3245	4.679	1.687	0.196	1
ASCC3	SSc_HC	Prolif Basal	Dist	0.2432	4.423	1.689	0.196	1
CNOT4	SSc_HC	Prolif Basal	Dist	-0.1962	4.643	1.683	0.196	1
AGK	SSc_HC	Prolif Basal	Dist	-0.2181	2.406	1.685	0.196	1
ZNF34	SSc_HC	Prolif Basal	Dist	-0.2619	1.184	1.682	0.196	1
EFNB2	SSc_HC	Prolif Basal	Dist	-0.3471	3.5	1.685	0.196	1
TRIM25	SSc_HC	Prolif Basal	Dist	0.2194	3.867	1.683	0.196	1
POFUT2	SSc_HC	Prolif Basal	Dist	0.2928	0.4861	1.685	0.196	1
LEF1	GERD_HC	Prolif Basal	Dist	0.4954	1.205	1.684	0.196	1
TBP	GERD_HC	Prolif Basal	Dist	-0.3042	2.19	1.684	0.196	1
ARRDC4	GERD_HC	Prolif Basal	Dist	-0.5159	1.894	1.685	0.196	1
MAFG-DT	GERD_HC	Prolif Basal	Dist	0.4053	1.104	1.684	0.196	1
THAP8	GERD_HC	Prolif Basal	Dist	0.3866	1.308	1.687	0.196	1
NCOA3	GERD_HC	Prolif Basal	Dist	0.3282	4.636	1.688	0.196	1
LINC01637	GERD_HC	Prolif Basal	Dist	0.4325	1.176	1.683	0.196	1
RPAP2	SSc_GERD	Prolif Basal	Dist	-0.2362	3.897	1.685	0.196	1
ATP2C1	SSc_GERD	Prolif Basal	Dist	0.286	3.26	1.683	0.196	1
KDM2B	SSc_GERD	Prolif Basal	Dist	0.2646	2.401	1.686	0.196	1
LCMT1	SSc_GERD	Prolif Basal	Dist	-0.1797	4.68	1.681	0.196	1
RFWD3	SSc_GERD	Prolif Basal	Dist	0.2455	2.706	1.687	0.196	1
TMUB2	SSc_GERD	Prolif Basal	Dist	-0.2324	3.829	1.686	0.196	1
FBXO46	SSc_GERD	Prolif Basal	Dist	0.2768	2.465	1.681	0.196	1
SMYD5	SSc_HC	Prolif Basal	Prox	0.3313	1.36	1.682	0.196	1
DNAJB2	SSc_HC	Prolif Basal	Prox	-0.2547	4.084	1.684	0.196	1
SETDB2	SSc_HC	Prolif Basal	Prox	-0.2347	2.365	1.683	0.196	1
CBFA2T2	SSc_HC	Prolif Basal	Prox	-0.2354	3.139	1.682	0.196	1
SNRNP40	GERD_HC	Prolif Basal	Prox	-0.331	4.845	1.685	0.196	1
RPF1	GERD_HC	Prolif Basal	Prox	-0.2925	4.367	1.685	0.196	1
FBXO48	GERD_HC	Prolif Basal	Prox	0.3225	2.421	1.684	0.196	1
PXN-AS1	GERD_HC	Prolif Basal	Prox	0.2937	2.521	1.683	0.196	1
ZFHX2-AS1	GERD_HC	Prolif Basal	Prox	-0.4951	0.5767	1.684	0.196	1
IVD	GERD_HC	Prolif Basal	Prox	0.3424	3.442	1.681	0.196	1
SMG6	GERD_HC	Prolif Basal	Prox	0.2507	3.541	1.682	0.196	1
TECR	GERD_HC	Prolif Basal	Prox	-0.2122	8.588	1.685	0.196	1
ASB9	GERD_HC	Prolif Basal	Prox	-0.5403	0.04525	1.686	0.196	1
NR4A3	GERD_HC	Prolif Basal	Prox	0.8483	0.4351	1.685	0.196	1
MLLT11	SSc_GERD	Prolif Basal	Prox	-0.4263	1.059	1.682	0.196	1
FAXC	SSc_GERD	Prolif Basal	Prox	-0.4294	-0.04254	1.685	0.196	1
NRF1	SSc_GERD	Prolif Basal	Prox	-0.2557	1.26	1.688	0.196	1
LMBR1	SSc_GERD	Prolif Basal	Prox	0.2621	2.075	1.683	0.196	1
ZNF484	SSc_GERD	Prolif Basal	Prox	-0.3521	0.231	1.683	0.196	1
PLD2	SSc_GERD	Prolif Basal	Prox	0.2717	3.541	1.683	0.196	1
TRAF3IP1	SSc_HC	Prolif Suprabasal	Dist	0.2188	2.706	1.683	0.196	1
PHYH	SSc_HC	Prolif Suprabasal	Dist	-0.2823	2.84	1.686	0.196	1
WIPI1	SSc_HC	Prolif Suprabasal	Dist	-0.3839	2.343	1.682	0.196	1
TMEM143	SSc_HC	Prolif Suprabasal	Dist	-0.268	0.7932	1.688	0.196	1
SULF2	SSc_HC	Prolif Suprabasal	Dist	-0.3787	4.393	1.681	0.196	1
MARCO	SSc_HC	Prolif Suprabasal	Dist	1.099	1.459	1.688	0.196	1
FAM183A	SSc_HC	Prolif Suprabasal	Dist	-0.408	0.7156	1.687	0.196	1
PPP1R12B	GERD_HC	Prolif Suprabasal	Dist	-0.5163	3.156	1.687	0.196	1
SECISBP2	GERD_HC	Prolif Suprabasal	Dist	0.2021	4.117	1.683	0.196	1
KLF4	GERD_HC	Prolif Suprabasal	Dist	-0.4206	6.795	1.687	0.196	1
SNRNP70	GERD_HC	Prolif Suprabasal	Dist	0.2369	5.852	1.682	0.196	1
TMEM187	GERD_HC	Prolif Suprabasal	Dist	0.2712	2.579	1.688	0.196	1
PARP8	SSc_GERD	Prolif Suprabasal	Dist	0.3033	2.119	1.684	0.196	1
SNX19	SSc_GERD	Prolif Suprabasal	Dist	0.2667	2.269	1.682	0.196	1
PKP2	SSc_GERD	Prolif Suprabasal	Dist	0.546	2.58	1.685	0.196	1
ATP5MC2	SSc_GERD	Prolif Suprabasal	Dist	-0.2428	8.905	1.685	0.196	1
MIS18BP1	SSc_GERD	Prolif Suprabasal	Dist	-0.2306	5.157	1.688	0.196	1
RPS21	SSc_GERD	Prolif Suprabasal	Dist	0.4454	11.4	1.682	0.196	1
ATP2C2	SSc_GERD	Prolif Suprabasal	Dist	-0.876	1.011	1.687	0.196	1
CD302	SSc_HC	Prolif Suprabasal	Prox	0.5218	2.3	1.682	0.196	1
DPH3	SSc_HC	Prolif Suprabasal	Prox	0.2118	4.519	1.682	0.196	1
TMEM39A	SSc_HC	Prolif Suprabasal	Prox	-0.2235	2.116	1.684	0.196	1
AL162390.1	SSc_HC	Prolif Suprabasal	Prox	-0.4444	0.8577	1.685	0.196	1
MYO3A	SSc_HC	Prolif Suprabasal	Prox	-0.3863	1.298	1.686	0.196	1
AL096870.8	SSc_HC	Prolif Suprabasal	Prox	0.3686	2.15	1.684	0.196	1
PCNX4	SSc_HC	Prolif Suprabasal	Prox	-0.3166	3.165	1.684	0.196	1
USP43	SSc_HC	Prolif Suprabasal	Prox	0.3208	1.27	1.687	0.196	1
CD99L2	SSc_HC	Prolif Suprabasal	Prox	-0.3342	0.12	1.683	0.196	1
PRRC2C	GERD_HC	Prolif Suprabasal	Prox	0.2257	6.915	1.688	0.196	1
ALS2CL	GERD_HC	Prolif Suprabasal	Prox	-0.3162	3.67	1.685	0.196	1
PHAX	GERD_HC	Prolif Suprabasal	Prox	0.2114	5.01	1.686	0.196	1
CD109	GERD_HC	Prolif Suprabasal	Prox	-0.3997	4.466	1.684	0.196	1
KDM7A	GERD_HC	Prolif Suprabasal	Prox	-0.4586	2.508	1.688	0.196	1
P4HA1	GERD_HC	Prolif Suprabasal	Prox	-0.4628	2.975	1.682	0.196	1
USP22	GERD_HC	Prolif Suprabasal	Prox	0.2117	4.346	1.682	0.196	1
MED24	GERD_HC	Prolif Suprabasal	Prox	-0.2303	2.831	1.688	0.196	1
RTTN	GERD_HC	Prolif Suprabasal	Prox	-0.3386	0.775	1.686	0.196	1
LZTR1	GERD_HC	Prolif Suprabasal	Prox	-0.2785	1.221	1.682	0.196	1
AC011379.1	GERD_HC	Prolif Suprabasal	Prox	0.6483	0.9785	1.681	0.196	1
AC084809.1	GERD_HC	Prolif Suprabasal	Prox	0.4096	0.03582	1.688	0.196	1
EXOC1	SSc_GERD	Prolif Suprabasal	Prox	0.2542	5.105	1.685	0.196	1
RNF34	SSc_GERD	Prolif Suprabasal	Prox	-0.1816	3.372	1.686	0.196	1
CDC42EP1	SSc_GERD	Prolif Suprabasal	Prox	0.4673	5.4	1.686	0.196	1
DNASE1L1	SSc_GERD	Prolif Suprabasal	Prox	-0.2658	2.451	1.684	0.196	1
AC108134.2	SSc_GERD	Prolif Suprabasal	Prox	0.5595	0.5675	1.685	0.196	1
SLC22A15	SSc_HC	Suprabasal	Dist	-0.3175	0.8976	1.683	0.196	1
LRATD1	SSc_HC	Suprabasal	Dist	0.3136	4.888	1.684	0.196	1
NFYA	SSc_HC	Suprabasal	Dist	0.2533	1.814	1.687	0.196	1
AC091729.3	SSc_HC	Suprabasal	Dist	-0.4621	1.603	1.683	0.196	1
TNFAIP1	SSc_HC	Suprabasal	Dist	0.1929	3.357	1.687	0.196	1
KRT32	SSc_HC	Suprabasal	Dist	0.508	4.123	1.683	0.196	1
RHBDD3	SSc_HC	Suprabasal	Dist	0.2078	2.31	1.688	0.196	1
CSNK1G3	GERD_HC	Suprabasal	Dist	0.2244	3.926	1.687	0.196	1
ERMP1	GERD_HC	Suprabasal	Dist	-0.3504	2.959	1.684	0.196	1
TRIM21	GERD_HC	Suprabasal	Dist	-0.3358	2.066	1.682	0.196	1
AP002761.4	GERD_HC	Suprabasal	Dist	-0.422	2.097	1.684	0.196	1
CGRRF1	GERD_HC	Suprabasal	Dist	-0.2536	2.854	1.685	0.196	1
TM2D3	GERD_HC	Suprabasal	Dist	-0.205	3.959	1.682	0.196	1
UBTF	GERD_HC	Suprabasal	Dist	0.217	5.101	1.686	0.196	1
AATK	GERD_HC	Suprabasal	Dist	0.7048	2.96	1.688	0.196	1
PLEKHA4	GERD_HC	Suprabasal	Dist	-0.4789	2.904	1.685	0.196	1
UBA1	GERD_HC	Suprabasal	Dist	-0.2155	5.466	1.684	0.196	1
SCGB1A1	SSc_GERD	Suprabasal	Dist	0.8195	4.333	1.684	0.196	1
ZNF263	SSc_GERD	Suprabasal	Dist	0.2278	1.937	1.683	0.196	1
NPIPB5	SSc_GERD	Suprabasal	Dist	-0.4747	1.188	1.681	0.196	1
AC006449.6	SSc_GERD	Suprabasal	Dist	-0.2358	1.428	1.682	0.196	1
VASP	SSc_GERD	Suprabasal	Dist	-0.2609	4.752	1.688	0.196	1
GSS	SSc_GERD	Suprabasal	Dist	-0.2989	5.268	1.687	0.196	1
ATAD3B	SSc_HC	Suprabasal	Prox	0.3348	2.159	1.682	0.196	1
PTPN14	SSc_HC	Suprabasal	Prox	0.294	3.939	1.686	0.196	1
OLA1	SSc_HC	Suprabasal	Prox	-0.219	6.433	1.683	0.196	1
ZSCAN31	SSc_HC	Suprabasal	Prox	0.4047	2.578	1.682	0.196	1
NUCB2	SSc_HC	Suprabasal	Prox	-0.3213	7.802	1.685	0.196	1
NETO2	SSc_HC	Suprabasal	Prox	-0.5007	2.475	1.682	0.196	1
CCDC137	SSc_HC	Suprabasal	Prox	0.2193	5.068	1.684	0.196	1
CHI3L1	GERD_HC	Suprabasal	Prox	0.7712	2.536	1.685	0.196	1
FEZ2	GERD_HC	Suprabasal	Prox	-0.368	4.335	1.685	0.196	1
LINC02562	GERD_HC	Suprabasal	Prox	-0.5551	3.238	1.687	0.196	1
PTPN12	GERD_HC	Suprabasal	Prox	0.2994	4.504	1.684	0.196	1
SC5D	GERD_HC	Suprabasal	Prox	0.2745	4.406	1.687	0.196	1
YAF2	GERD_HC	Suprabasal	Prox	-0.2599	4.172	1.683	0.196	1
LRP1	GERD_HC	Suprabasal	Prox	-0.4105	3.527	1.683	0.196	1
C2CD4B	GERD_HC	Suprabasal	Prox	0.748	0.1683	1.686	0.196	1
ZMIZ2	SSc_GERD	Suprabasal	Prox	0.2204	2.569	1.685	0.196	1
COLCA2	SSc_GERD	Suprabasal	Prox	0.571	1.038	1.682	0.196	1
TEX9	SSc_GERD	Suprabasal	Prox	-0.2785	2.732	1.687	0.196	1
FKRP	SSc_GERD	Suprabasal	Prox	0.329	1.046	1.683	0.196	1
CDC42EP1	SSc_GERD	Suprabasal	Prox	0.4577	5.451	1.687	0.196	1
AC091607.2	SSc_GERD	Suprabasal	Prox	-0.4515	0.5811	1.682	0.196	1
AL024508.2	SSc_GERD	Suprabasal	Prox	-0.4527	0.186	1.684	0.196	1
ARL6IP6	SSc_HC	Superficial	Dist	0.3089	4.42	1.686	0.196	0.479
C3orf67	SSc_HC	Superficial	Dist	-0.365	4.466	1.689	0.196	0.479
RPS3A	SSc_HC	Superficial	Dist	0.2167	11.98	1.688	0.196	0.479
TSC2	SSc_HC	Superficial	Dist	-0.2502	3.279	1.686	0.196	0.479
SPATA2L	SSc_HC	Superficial	Dist	0.3888	1.318	1.685	0.196	0.479
ATP6V1E1	SSc_HC	Superficial	Dist	-0.2466	6.19	1.684	0.196	0.479
TMPRSS11D	GERD_HC	Superficial	Dist	0.8227	6.838	1.686	0.196	0.566
GNG10	GERD_HC	Superficial	Dist	-0.2634	5.597	1.685	0.196	0.566
ANXA11	GERD_HC	Superficial	Dist	-0.3418	8.318	1.686	0.196	0.566
LINC01559	GERD_HC	Superficial	Dist	0.7874	0.7885	1.687	0.196	0.566
NAXD	GERD_HC	Superficial	Dist	-0.256	2.44	1.686	0.196	0.566
EMC7	GERD_HC	Superficial	Dist	-0.1873	5.762	1.687	0.196	0.566
BICDL2	GERD_HC	Superficial	Dist	0.3452	5.909	1.688	0.196	0.566
MED16	GERD_HC	Superficial	Dist	0.2825	3.877	1.688	0.196	0.566
GSTM3	SSc_GERD	Superficial	Dist	0.8688	6.612	1.687	0.196	0.459
MZT2B	SSc_GERD	Superficial	Dist	-0.3717	8.31	1.685	0.196	0.459
SEPHS2	SSc_GERD	Superficial	Dist	0.2561	4.538	1.687	0.196	0.459
CSNK1G2	SSc_GERD	Superficial	Dist	0.3082	4.202	1.684	0.196	0.459
PADI3	SSc_HC	Superficial	Prox	-0.5011	2.113	1.683	0.196	0.312
MEF2D	SSc_HC	Superficial	Prox	-0.2836	2.968	1.685	0.196	0.312
MSRB2	SSc_HC	Superficial	Prox	0.348	5.764	1.688	0.196	0.312
ZNF677	SSc_HC	Superficial	Prox	-0.3914	2.624	1.685	0.196	0.312
TMEM185A	SSc_HC	Superficial	Prox	0.3114	2.784	3.138	0.196	0.312
PI4KB	GERD_HC	Superficial	Prox	-0.2433	3.496	1.683	0.196	0.362
FAM53B	GERD_HC	Superficial	Prox	-0.2893	2.907	1.689	0.196	0.361
ACVR1B	GERD_HC	Superficial	Prox	-0.2923	3.298	1.684	0.196	0.362
METAP2	GERD_HC	Superficial	Prox	-0.3368	6.697	1.683	0.196	0.362
LGALS7B	GERD_HC	Superficial	Prox	1.053	9.074	1.687	0.196	0.361
TRIM28	GERD_HC	Superficial	Prox	-0.3174	5.507	1.687	0.196	0.361
CUL4B	GERD_HC	Superficial	Prox	-0.3762	4.298	1.686	0.196	0.361
SPRR1B	SSc_GERD	Superficial	Prox	-0.8537	10.34	1.685	0.196	0.623
UBE2Q1	SSc_GERD	Superficial	Prox	-0.4376	4.08	1.684	0.196	0.623
ABCF3	SSc_GERD	Superficial	Prox	0.1911	3.218	1.682	0.196	0.623
LAP3	SSc_GERD	Superficial	Prox	0.2841	5.103	1.684	0.196	0.623
UTP3	SSc_GERD	Superficial	Prox	0.2715	3.914	1.685	0.196	0.623
ABRAXAS1	SSc_GERD	Superficial	Prox	-0.2407	3.445	1.683	0.196	0.623
CAST	SSc_GERD	Superficial	Prox	-0.2632	9.381	1.688	0.196	0.623
SHROOM1	SSc_GERD	Superficial	Prox	-0.3847	0.8569	1.684	0.196	0.623
TFAP2A	SSc_GERD	Superficial	Prox	0.2459	5.205	1.688	0.196	0.623
SRF	SSc_GERD	Superficial	Prox	0.4116	3.187	1.685	0.196	0.623
APAF1	SSc_GERD	Superficial	Prox	0.332	2.271	1.688	0.196	0.623
PYCARD	SSc_GERD	Superficial	Prox	0.5317	6.878	1.682	0.196	0.623
MRPL34	SSc_GERD	Superficial	Prox	0.2314	6.322	1.682	0.196	0.623
ADAD2	SSc_GERD	Superficial	Prox	0.5996	2.94	1.686	0.196	0.623
N4BP2	SSc_HC	Basal	Dist	-0.2767	3.08	1.676	0.197	1
AL499604.1	SSc_HC	Basal	Dist	0.4577	0.009554	1.677	0.197	1
ANKRD26	SSc_HC	Basal	Dist	0.2312	3.512	1.68	0.197	1
RASL11A	SSc_HC	Basal	Dist	-0.5024	1.722	1.679	0.197	1
CHURC1	SSc_HC	Basal	Dist	-0.1822	6.841	1.679	0.197	1
PPCDC	SSc_HC	Basal	Dist	-0.3031	4.28	1.679	0.197	1
CES2	SSc_HC	Basal	Dist	0.2534	6.826	1.681	0.197	1
DVL2	SSc_HC	Basal	Dist	0.2438	2.888	1.677	0.197	1
ZNF875	SSc_HC	Basal	Dist	-0.2474	2.064	1.677	0.197	1
AL035661.1	SSc_HC	Basal	Dist	-0.2753	2.7	1.678	0.197	1
PAPSS1	GERD_HC	Basal	Dist	-0.2636	4.686	1.677	0.197	1
PLRG1	GERD_HC	Basal	Dist	-0.2208	4.929	1.678	0.197	1
DOCK8-AS1	GERD_HC	Basal	Dist	0.5295	0.8345	1.674	0.197	1
FARP1	GERD_HC	Basal	Dist	-0.571	2.128	1.68	0.197	1
DAD1	GERD_HC	Basal	Dist	-0.2471	7.658	1.679	0.197	1
AC020978.5	GERD_HC	Basal	Dist	-0.4119	2.572	1.678	0.197	1
PSMC4	GERD_HC	Basal	Dist	-0.2135	5.794	1.675	0.197	1
APOOL	GERD_HC	Basal	Dist	0.2322	3.923	1.674	0.197	1
TAF13	SSc_GERD	Basal	Dist	0.2596	3.451	1.679	0.197	1
PREPL	SSc_GERD	Basal	Dist	0.2619	3.311	1.679	0.197	1
MRFAP1	SSc_GERD	Basal	Dist	-0.1466	6.725	1.679	0.197	1
NDUFC1	SSc_GERD	Basal	Dist	0.3371	7.846	1.676	0.197	1
CLDN12	SSc_GERD	Basal	Dist	0.3416	2.32	1.679	0.197	1
NFX1	SSc_GERD	Basal	Dist	0.1949	3.452	1.677	0.197	1
NIBAN2	SSc_GERD	Basal	Dist	0.383	9.074	1.678	0.197	1
GBGT1	SSc_GERD	Basal	Dist	-0.4038	-0.3125	1.676	0.197	1
SLC36A4	SSc_GERD	Basal	Dist	0.3755	2.202	1.677	0.197	1
ZMYM5	SSc_GERD	Basal	Dist	-0.2285	3.858	1.678	0.197	1
ESYT2	SSc_HC	Basal	Prox	-0.2392	4.294	1.681	0.197	1
UPF3A	SSc_HC	Basal	Prox	-0.1876	5.441	1.681	0.197	1
MIR222HG	SSc_HC	Basal	Prox	-0.3626	2.548	1.676	0.197	1
LINC01497	SSc_HC	Basal	Prox	-0.9439	0.4755	1.675	0.197	1
ILKAP	GERD_HC	Basal	Prox	-0.2453	4.246	1.68	0.197	1
CCDC80	GERD_HC	Basal	Prox	-0.7248	3.247	1.679	0.197	1
RPL39L	GERD_HC	Basal	Prox	0.3991	3.53	1.676	0.197	1
CLDN12	GERD_HC	Basal	Prox	-0.3679	2.32	1.677	0.197	1
ANKRD18B	GERD_HC	Basal	Prox	-0.4003	1.861	1.675	0.197	1
POMT1	GERD_HC	Basal	Prox	-0.3753	1.232	1.68	0.197	1
FAM107B	GERD_HC	Basal	Prox	-0.5676	5.79	1.675	0.197	1
ROBO3	GERD_HC	Basal	Prox	0.5747	0.3789	1.676	0.197	1
FRMD6-AS1	GERD_HC	Basal	Prox	-0.5934	0.6469	1.677	0.197	1
FNTB	GERD_HC	Basal	Prox	-0.2799	2.666	1.681	0.197	1
TK2	GERD_HC	Basal	Prox	-0.4395	2.698	1.674	0.197	1
AC008393.1	GERD_HC	Basal	Prox	-0.599	-0.3513	1.676	0.197	1
CPS1	GERD_HC	Basal	Prox	-0.618	0.03919	1.676	0.197	1
SMIM2-AS1	GERD_HC	Basal	Prox	-0.7743	0.2632	1.679	0.197	1
LYPLA2	SSc_GERD	Basal	Prox	0.2494	5.028	1.68	0.197	1
KPNA6	SSc_GERD	Basal	Prox	0.235	4.049	1.677	0.197	1
RNPC3	SSc_GERD	Basal	Prox	-0.3048	3.307	1.68	0.197	1
BCL9	SSc_GERD	Basal	Prox	-0.2848	1.651	1.678	0.197	1
PCBP4	SSc_GERD	Basal	Prox	-0.373	1.721	1.681	0.197	1
SMN1	SSc_GERD	Basal	Prox	0.3634	1.365	1.677	0.197	1
SMIM29	SSc_GERD	Basal	Prox	-0.2634	4.053	1.676	0.197	1
SLC38A2	SSc_GERD	Basal	Prox	0.3251	6.418	1.677	0.197	1
TMBIM6	SSc_GERD	Basal	Prox	0.2097	8.541	1.677	0.197	1
WNT7B	SSc_GERD	Basal	Prox	0.4255	3.537	1.674	0.197	1
BCL9	SSc_HC	Prolif Basal	Dist	-0.2534	1.667	1.677	0.197	1
FAM178B	SSc_HC	Prolif Basal	Dist	0.5089	0.5814	1.679	0.197	1
MBOAT1	SSc_HC	Prolif Basal	Dist	-0.3266	2.173	1.678	0.197	1
DYNLT1	SSc_HC	Prolif Basal	Dist	-0.2147	7.737	1.68	0.197	1
VSIR	SSc_HC	Prolif Basal	Dist	0.3446	5.868	1.679	0.197	1
GSK3A	SSc_HC	Prolif Basal	Dist	0.1614	4.204	1.676	0.197	1
SLC50A1	GERD_HC	Prolif Basal	Dist	0.2367	4.253	1.68	0.197	1
ZNF354A	GERD_HC	Prolif Basal	Dist	0.2935	2.029	1.677	0.197	1
HSPB1	GERD_HC	Prolif Basal	Dist	0.3519	11.41	1.675	0.197	1
SLC2A8	GERD_HC	Prolif Basal	Dist	0.2764	2.569	1.678	0.197	1
VPS29	GERD_HC	Prolif Basal	Dist	-0.1945	7.364	1.681	0.197	1
RHOV	GERD_HC	Prolif Basal	Dist	0.4194	6.962	1.68	0.197	1
GLCE	GERD_HC	Prolif Basal	Dist	-0.2622	3.857	1.675	0.197	1
CHMP1A	GERD_HC	Prolif Basal	Dist	0.2141	5.202	1.674	0.197	1
RPL3	GERD_HC	Prolif Basal	Dist	0.2236	11.98	1.676	0.197	1
USP9X	GERD_HC	Prolif Basal	Dist	-0.3004	4.504	1.679	0.197	1
RNF139-AS1	GERD_HC	Prolif Basal	Dist	-0.5588	-0.1134	1.68	0.197	1
LINC02591	SSc_GERD	Prolif Basal	Dist	0.4088	0.4827	1.677	0.197	1
SDCCAG8	SSc_GERD	Prolif Basal	Dist	-0.2575	4.233	1.681	0.197	1
RABL3	SSc_GERD	Prolif Basal	Dist	-0.173	3.462	1.675	0.197	1
DLL1	SSc_GERD	Prolif Basal	Dist	0.4101	3.074	1.675	0.197	1
SLC45A4	SSc_GERD	Prolif Basal	Dist	0.681	1.803	1.676	0.197	1
LINC00476	SSc_GERD	Prolif Basal	Dist	-0.2823	2.54	1.677	0.197	1
NOTCH1	SSc_GERD	Prolif Basal	Dist	0.4	2.867	1.675	0.197	1
MSRB2	SSc_GERD	Prolif Basal	Dist	-0.3673	5.733	1.675	0.197	1
OSBPL5	SSc_GERD	Prolif Basal	Dist	-0.3143	1.31	1.679	0.197	1
TMTC2	SSc_GERD	Prolif Basal	Dist	0.3164	2.274	1.677	0.197	1
AL627171.2	SSc_GERD	Prolif Basal	Dist	0.6877	4.213	1.677	0.197	1
SNAPC1	SSc_GERD	Prolif Basal	Dist	-0.2326	4.082	1.681	0.197	1
ZFYVE1	SSc_GERD	Prolif Basal	Dist	-0.3819	3.673	1.681	0.197	1
ZNF592	SSc_GERD	Prolif Basal	Dist	0.2333	2.09	1.675	0.197	1
ESRP2	SSc_GERD	Prolif Basal	Dist	0.2163	3.99	1.677	0.197	1
SLC7A6	SSc_GERD	Prolif Basal	Dist	0.381	0.966	1.68	0.197	1
PLPP2	SSc_GERD	Prolif Basal	Dist	-0.4627	4.684	1.674	0.197	1
FCRLB	SSc_HC	Prolif Basal	Prox	0.4741	-0.2428	1.68	0.197	1
CCDC74A	SSc_HC	Prolif Basal	Prox	-0.4735	1.736	1.679	0.197	1
LINC00960	SSc_HC	Prolif Basal	Prox	-0.5308	3.223	1.678	0.197	1
NFKBIL1	SSc_HC	Prolif Basal	Prox	-0.1831	3.994	1.678	0.197	1
AF131215.6	SSc_HC	Prolif Basal	Prox	-0.4096	0.564	1.677	0.197	1
ENTPD7	SSc_HC	Prolif Basal	Prox	0.3555	1.501	1.674	0.197	1
BARX2	SSc_HC	Prolif Basal	Prox	-0.4268	5.825	1.681	0.197	1
TICAM1	SSc_HC	Prolif Basal	Prox	0.3802	5.968	1.681	0.197	1
ATP6V1E1	SSc_HC	Prolif Basal	Prox	0.2769	6.476	1.674	0.197	1
DGKD	GERD_HC	Prolif Basal	Prox	-0.3544	0.5148	1.675	0.197	1
RPL39L	GERD_HC	Prolif Basal	Prox	0.3804	3.539	1.681	0.197	1
HSD17B4	GERD_HC	Prolif Basal	Prox	-0.3015	5.254	1.679	0.197	1
CALHM6	GERD_HC	Prolif Basal	Prox	-0.6895	1.575	1.679	0.197	1
PIP5KL1	GERD_HC	Prolif Basal	Prox	0.4216	0.5881	1.675	0.197	1
TGM3	GERD_HC	Prolif Basal	Prox	0.7357	10.4	1.681	0.197	1
TRMT2B	GERD_HC	Prolif Basal	Prox	-0.2449	1.736	1.679	0.197	1
TLCD4	SSc_GERD	Prolif Basal	Prox	-0.4446	0.07213	1.681	0.197	1
INKA2	SSc_GERD	Prolif Basal	Prox	-0.2862	1.345	1.676	0.197	1
TRIB2	SSc_GERD	Prolif Basal	Prox	0.575	0.4934	1.676	0.197	1
TRA2B	SSc_GERD	Prolif Basal	Prox	0.2384	6.043	1.677	0.197	1
CC2D2A	SSc_GERD	Prolif Basal	Prox	-0.3718	1.773	1.681	0.197	1
SNCA	SSc_GERD	Prolif Basal	Prox	-0.5889	2.554	1.677	0.197	1
PGRMC2	SSc_GERD	Prolif Basal	Prox	-0.1954	5.535	1.681	0.197	1
NDUFA5	SSc_GERD	Prolif Basal	Prox	0.1591	6.382	1.678	0.197	1
SMARCD3	SSc_GERD	Prolif Basal	Prox	-0.4127	0.6014	1.675	0.197	1
FJX1	SSc_GERD	Prolif Basal	Prox	0.3861	2.919	1.68	0.197	1
ADAMTSL5	SSc_GERD	Prolif Basal	Prox	0.314	2.44	1.674	0.197	1
DOP1B	SSc_GERD	Prolif Basal	Prox	0.353	3.845	1.675	0.197	1
Z82215.1	SSc_GERD	Prolif Basal	Prox	0.7241	0.993	1.677	0.197	1
FRY	SSc_GERD	Prolif Basal	Prox	-0.6221	-0.02537	1.677	0.197	1
UFC1	SSc_HC	Prolif Suprabasal	Dist	-0.1905	7.349	1.677	0.197	1
WFS1	SSc_HC	Prolif Suprabasal	Dist	0.3539	-0.3785	1.677	0.197	1
ADH5	SSc_HC	Prolif Suprabasal	Dist	-0.3024	6.418	1.681	0.197	1
SH2D4A	SSc_HC	Prolif Suprabasal	Dist	-0.217	5.364	1.676	0.197	1
LRRC14	SSc_HC	Prolif Suprabasal	Dist	0.2359	1.556	1.676	0.197	1
C12orf54	SSc_HC	Prolif Suprabasal	Dist	-0.5299	2.848	1.675	0.197	1
OAS3	SSc_HC	Prolif Suprabasal	Dist	0.3319	3.11	1.678	0.197	1
BDKRB1	SSc_HC	Prolif Suprabasal	Dist	0.3409	3.662	1.68	0.197	1
ATXN2L	SSc_HC	Prolif Suprabasal	Dist	0.2156	3.559	1.677	0.197	1
GADD45B	SSc_HC	Prolif Suprabasal	Dist	-0.4195	7.135	1.674	0.197	1
FAM210B	SSc_HC	Prolif Suprabasal	Dist	0.2233	4.977	1.675	0.197	1
HDAC6	SSc_HC	Prolif Suprabasal	Dist	-0.2007	2.509	1.681	0.197	1
POMK	SSc_HC	Prolif Suprabasal	Dist	-0.3254	-0.199	1.676	0.197	1
LINC01135	GERD_HC	Prolif Suprabasal	Dist	-0.4741	0.734	1.677	0.197	1
PBX1	GERD_HC	Prolif Suprabasal	Dist	-0.367	4.831	1.681	0.197	1
ACVR2B	GERD_HC	Prolif Suprabasal	Dist	-0.4106	0.6199	1.676	0.197	1
ELAVL1	GERD_HC	Prolif Suprabasal	Dist	0.1834	4.655	1.675	0.197	1
RPN2	GERD_HC	Prolif Suprabasal	Dist	-0.2444	6.404	1.676	0.197	1
GCAT	GERD_HC	Prolif Suprabasal	Dist	0.2795	4.55	1.68	0.197	1
WLS	SSc_GERD	Prolif Suprabasal	Dist	0.3965	4.847	1.675	0.197	1
FHIT	SSc_GERD	Prolif Suprabasal	Dist	0.2741	2.719	1.678	0.197	1
SRD5A3	SSc_GERD	Prolif Suprabasal	Dist	-0.3539	4.768	1.677	0.197	1
FAM193B	SSc_GERD	Prolif Suprabasal	Dist	0.2727	1.935	1.679	0.197	1
WDR83OS	SSc_GERD	Prolif Suprabasal	Dist	-0.2348	7.559	1.674	0.197	1
TMEM191B	SSc_GERD	Prolif Suprabasal	Dist	-0.2892	2.55	1.674	0.197	1
FMR1	SSc_GERD	Prolif Suprabasal	Dist	-0.2358	4.122	1.678	0.197	1
TAF8	SSc_HC	Prolif Suprabasal	Prox	-0.2173	2.792	1.676	0.197	1
SFR1	SSc_HC	Prolif Suprabasal	Prox	-0.2678	2.797	1.675	0.197	1
TTC9C	SSc_HC	Prolif Suprabasal	Prox	0.1668	3.262	1.678	0.197	1
LINC00900	SSc_HC	Prolif Suprabasal	Prox	0.4375	0.2274	1.675	0.197	1
OSER1-DT	SSc_HC	Prolif Suprabasal	Prox	-0.4085	1.702	1.679	0.197	1
PELI2	SSc_HC	Prolif Suprabasal	Prox	-0.4579	1.177	1.676	0.197	1
RIT1	GERD_HC	Prolif Suprabasal	Prox	0.3201	5.54	1.674	0.197	1
WDR19	GERD_HC	Prolif Suprabasal	Prox	-0.3434	1.338	1.679	0.197	1
ERAP1	GERD_HC	Prolif Suprabasal	Prox	-0.3449	2.079	1.679	0.197	1
PLEKHA2	GERD_HC	Prolif Suprabasal	Prox	-0.5772	2.402	1.679	0.197	1
INVS	GERD_HC	Prolif Suprabasal	Prox	-0.305	1.191	1.676	0.197	1
AC005921.2	GERD_HC	Prolif Suprabasal	Prox	-0.521	1.77	1.675	0.197	1
RPL28	GERD_HC	Prolif Suprabasal	Prox	0.2878	12.34	1.679	0.197	1
AC046134.2	GERD_HC	Prolif Suprabasal	Prox	-0.3891	1.049	1.677	0.197	1
AC087500.1	GERD_HC	Prolif Suprabasal	Prox	0.4422	-0.04683	1.675	0.197	1
IRF2BP2	SSc_GERD	Prolif Suprabasal	Prox	0.2948	5.077	1.674	0.197	1
HPSE	SSc_GERD	Prolif Suprabasal	Prox	0.3575	4.717	1.681	0.197	1
AC083880.1	SSc_GERD	Prolif Suprabasal	Prox	-0.3993	-0.1627	1.679	0.197	1
OPLAH	SSc_GERD	Prolif Suprabasal	Prox	0.3288	2.058	1.681	0.197	1
LINC00519	SSc_GERD	Prolif Suprabasal	Prox	0.5015	1.059	1.68	0.197	1
ACBD4	SSc_GERD	Prolif Suprabasal	Prox	-0.3537	0.9091	1.674	0.197	1
LRRC8D	SSc_HC	Suprabasal	Dist	0.2571	1.959	1.678	0.197	1
CEP68	SSc_HC	Suprabasal	Dist	-0.2213	2.881	1.677	0.197	1
DCAF11	SSc_HC	Suprabasal	Dist	-0.1181	4.457	1.676	0.197	1
APOBEC3C	SSc_HC	Suprabasal	Dist	-0.2624	4.211	1.674	0.197	1
NDUFA6	SSc_HC	Suprabasal	Dist	-0.2141	7.338	1.676	0.197	1
CDKL2	SSc_HC	Suprabasal	Dist	-0.4494	0.2835	1.675	0.197	1
CRYBG2	GERD_HC	Suprabasal	Dist	-0.3595	4.936	1.679	0.197	1
GIPC2	GERD_HC	Suprabasal	Dist	0.3942	1.793	1.679	0.197	1
IFI16	GERD_HC	Suprabasal	Dist	-0.4543	6.654	1.676	0.197	1
TFPI	GERD_HC	Suprabasal	Dist	-0.9462	2.055	1.68	0.197	1
CAPN5	GERD_HC	Suprabasal	Dist	-0.5026	4.617	1.68	0.197	1
TPX2	GERD_HC	Suprabasal	Dist	0.486	5.315	1.674	0.197	1
LINC00339	SSc_GERD	Suprabasal	Dist	-0.3863	1.971	1.679	0.197	1
PCDH7	SSc_GERD	Suprabasal	Dist	0.5108	4.373	1.674	0.197	1
KRT1	SSc_GERD	Suprabasal	Dist	-1.117	4.075	1.679	0.197	1
ACOT8	SSc_GERD	Suprabasal	Dist	-0.1739	3.838	1.678	0.197	1
ZRSR2	SSc_GERD	Suprabasal	Dist	0.2925	3.076	1.681	0.197	1
RPL39	SSc_GERD	Suprabasal	Dist	0.3448	11.93	1.679	0.197	1
NUDT17	SSc_GERD	Suprabasal	Dist	-0.2757	-0.1716	1.676	0.197	1
TARDBP	SSc_HC	Suprabasal	Prox	0.1862	4.899	1.674	0.197	1
CTBP1	SSc_HC	Suprabasal	Prox	0.2358	4.336	1.679	0.197	1
PDCD4	SSc_HC	Suprabasal	Prox	-0.2691	7.189	1.676	0.197	1
FRMD8	SSc_HC	Suprabasal	Prox	0.3371	4.187	1.674	0.197	1
KANSL1	SSc_HC	Suprabasal	Prox	-0.2621	4.55	1.68	0.197	1
LINC00992	GERD_HC	Suprabasal	Prox	-0.4613	1.195	1.678	0.197	1
HSPA8	GERD_HC	Suprabasal	Prox	0.2705	8.713	1.68	0.197	1
AAGAB	GERD_HC	Suprabasal	Prox	0.2172	3.215	1.675	0.197	1
KLF2	GERD_HC	Suprabasal	Prox	0.5887	4.6	1.678	0.197	1
AC006504.5	GERD_HC	Suprabasal	Prox	-0.2826	1.502	1.675	0.197	1
C20orf204	GERD_HC	Suprabasal	Prox	0.5321	-0.02695	1.679	0.197	1
FAHD2B	SSc_GERD	Suprabasal	Prox	-0.4365	2.098	1.675	0.197	1
LINC00960	SSc_GERD	Suprabasal	Prox	-0.5808	3.3	1.676	0.197	1
ISCA1	SSc_GERD	Suprabasal	Prox	0.1911	4.72	1.679	0.197	1
CAPRIN2	SSc_GERD	Suprabasal	Prox	-0.265	1.669	1.674	0.197	1
PIEZO1	SSc_GERD	Suprabasal	Prox	0.3676	3.413	1.68	0.197	1
AUP1	SSc_HC	Superficial	Dist	0.1635	5.679	1.676	0.197	0.481
ACOX3	SSc_HC	Superficial	Dist	0.2208	3.397	1.679	0.197	0.481
CCNT1	SSc_HC	Superficial	Dist	0.252	3.023	1.676	0.197	0.481
AC133485.2	SSc_HC	Superficial	Dist	0.5469	1.123	1.678	0.197	0.481
RUNDC1	SSc_HC	Superficial	Dist	-0.2696	1.669	1.68	0.197	0.481
TMEM230	SSc_HC	Superficial	Dist	-0.1781	5.244	1.681	0.197	0.48
TNFRSF21	GERD_HC	Superficial	Dist	0.5675	4.011	1.678	0.197	0.568
ZNF117	GERD_HC	Superficial	Dist	0.4908	2.967	1.679	0.197	0.567
STX5	GERD_HC	Superficial	Dist	-0.2515	4.366	1.676	0.197	0.568
FBXL16	GERD_HC	Superficial	Dist	0.3352	2.437	1.681	0.197	0.567
TRAPPC2	GERD_HC	Superficial	Dist	-0.2625	3.574	1.681	0.197	0.567
PRRG1	GERD_HC	Superficial	Dist	0.3521	1.752	1.674	0.197	0.568
SH3BGRL3	SSc_GERD	Superficial	Dist	-0.273	9.167	1.681	0.197	0.46
ATG3	SSc_GERD	Superficial	Dist	0.1973	5.541	1.678	0.197	0.461
SMIM20	SSc_GERD	Superficial	Dist	0.4026	4.508	1.674	0.197	0.462
LINC00492	SSc_GERD	Superficial	Dist	0.8025	1.293	1.683	0.197	0.46
SLC4A2	SSc_GERD	Superficial	Dist	0.2825	2.19	1.674	0.197	0.462
PDK2	SSc_GERD	Superficial	Dist	0.251	3.513	1.675	0.197	0.461
NUCB1	SSc_GERD	Superficial	Dist	-0.2186	5.935	1.68	0.197	0.46
ABHD12	SSc_GERD	Superficial	Dist	-0.2979	5.355	1.678	0.197	0.461
PAK2	SSc_HC	Superficial	Prox	-0.2644	6.037	1.675	0.197	0.314
FBXL18	SSc_HC	Superficial	Prox	0.3365	1.707	1.679	0.197	0.313
CSNK1D	SSc_HC	Superficial	Prox	-0.2289	4.893	1.677	0.197	0.313
PHF5A	SSc_HC	Superficial	Prox	-0.3701	4.836	1.675	0.197	0.314
UBOX5	SSc_HC	Superficial	Prox	-0.2864	1.037	1.675	0.197	0.314
TMCO4	GERD_HC	Superficial	Prox	-0.3235	4.137	1.68	0.197	0.363
TCTA	GERD_HC	Superficial	Prox	0.275	2.397	1.675	0.197	0.363
BDH1	GERD_HC	Superficial	Prox	0.1901	4.75	1.677	0.197	0.363
TNIP1	GERD_HC	Superficial	Prox	-0.3825	6.146	1.681	0.197	0.362
MEF2A	GERD_HC	Superficial	Prox	-0.3302	4.067	1.678	0.197	0.363
KCTD2	GERD_HC	Superficial	Prox	-0.2902	1.829	1.674	0.197	0.363
TFPT	GERD_HC	Superficial	Prox	-0.2746	2.568	1.676	0.197	0.363
SLC4A11	GERD_HC	Superficial	Prox	-0.4416	1.616	1.679	0.197	0.363
SNRNP40	SSc_GERD	Superficial	Prox	0.3604	4.923	1.675	0.197	0.623
PGM2	SSc_GERD	Superficial	Prox	-0.2607	5.625	1.675	0.197	0.623
NAA15	SSc_GERD	Superficial	Prox	0.401	4.536	1.681	0.197	0.623
NDUFAF2	SSc_GERD	Superficial	Prox	0.5103	5.374	1.676	0.197	0.623
ARMT1	SSc_GERD	Superficial	Prox	-0.2489	3.525	1.679	0.197	0.623
UBQLN1	SSc_GERD	Superficial	Prox	0.1598	4.62	1.68	0.197	0.623
COX15	SSc_GERD	Superficial	Prox	-0.1711	3.832	1.677	0.197	0.623
LHPP	SSc_GERD	Superficial	Prox	-0.2864	3.99	1.675	0.197	0.623
ARL2	SSc_GERD	Superficial	Prox	-0.3417	5.94	1.679	0.197	0.623
RDX	SSc_GERD	Superficial	Prox	0.3483	6.162	1.678	0.197	0.623
PXMP2	SSc_GERD	Superficial	Prox	0.3819	4.867	1.676	0.197	0.623
ADAL	SSc_GERD	Superficial	Prox	0.4204	2.699	1.678	0.197	0.623
MTMR3	SSc_GERD	Superficial	Prox	0.3578	3.844	1.677	0.197	0.623
LIMK2	SSc_GERD	Superficial	Prox	0.2823	4.051	2.168	0.197	0.623
ELF5	SSc_GERD	Superficial	Prox	-0.581	0.2058	1.678	0.197	0.623
PARP14	SSc_HC	Basal	Dist	0.3704	3.962	1.672	0.198	1
PEX1	SSc_HC	Basal	Dist	-0.1872	3.217	1.67	0.198	1
C1RL-AS1	SSc_HC	Basal	Dist	-0.4269	0.2605	1.673	0.198	1
SRP14-AS1	SSc_HC	Basal	Dist	0.3055	0.786	1.669	0.198	1
E2F4	SSc_HC	Basal	Dist	0.2394	3.853	1.667	0.198	1
CRKL	SSc_HC	Basal	Dist	0.2598	3.468	1.667	0.198	1
CACNA2D3	SSc_HC	Basal	Dist	0.6471	0.4824	1.667	0.198	1
RCOR3	GERD_HC	Basal	Dist	0.2439	3.896	1.671	0.198	1
NICN1	GERD_HC	Basal	Dist	0.3822	0.3889	1.669	0.198	1
PILRB	GERD_HC	Basal	Dist	0.3772	2.389	1.673	0.198	1
LINC02709	GERD_HC	Basal	Dist	0.5698	0.4368	1.671	0.198	1
MRPL48	GERD_HC	Basal	Dist	-0.277	4.328	1.674	0.198	1
AKAP8	GERD_HC	Basal	Dist	0.2562	3.19	1.674	0.198	1
SLC2A11	GERD_HC	Basal	Dist	0.3891	0.8381	1.669	0.198	1
LINC01278	GERD_HC	Basal	Dist	-0.3585	1.433	1.671	0.198	1
AL512625.3	GERD_HC	Basal	Dist	0.5961	-0.6962	1.669	0.198	1
TEC	SSc_GERD	Basal	Dist	-0.3619	2.2	1.666	0.198	1
OGDH	SSc_GERD	Basal	Dist	0.2337	4.052	1.666	0.198	1
WASHC1	SSc_GERD	Basal	Dist	0.2725	3.227	1.672	0.198	1
B3GAT3	SSc_GERD	Basal	Dist	-0.2371	3.719	1.67	0.198	1
EHD1	SSc_GERD	Basal	Dist	0.3746	4.703	1.668	0.198	1
BCO2	SSc_GERD	Basal	Dist	-0.5681	2.534	1.673	0.198	1
PARP16	SSc_GERD	Basal	Dist	-0.237	1.876	1.673	0.198	1
SGF29	SSc_GERD	Basal	Dist	-0.2671	3.311	1.669	0.198	1
ZFP3	SSc_GERD	Basal	Dist	-0.3719	0.2722	1.671	0.198	1
USP43	SSc_GERD	Basal	Dist	0.4008	1.267	1.673	0.198	1
RBM12	SSc_GERD	Basal	Dist	0.3212	2.992	1.667	0.198	1
DPM1	SSc_GERD	Basal	Dist	0.1477	5.147	1.668	0.198	1
FMO1	SSc_HC	Basal	Prox	0.7377	1.438	1.674	0.198	1
SFXN5	SSc_HC	Basal	Prox	0.4455	1.586	1.668	0.198	1
SLC6A6	SSc_HC	Basal	Prox	-0.2984	1.782	1.672	0.198	1
PARP8	SSc_HC	Basal	Prox	0.2563	2.093	1.669	0.198	1
RFC2	SSc_HC	Basal	Prox	-0.1784	4.794	1.668	0.198	1
HSPH1	SSc_HC	Basal	Prox	0.3885	5.774	1.674	0.198	1
CBX1	SSc_HC	Basal	Prox	0.2563	5.156	1.673	0.198	1
DNMT1	SSc_HC	Basal	Prox	0.3045	5.08	1.672	0.198	1
CTNNBL1	SSc_HC	Basal	Prox	-0.1976	4.297	1.669	0.198	1
MUC1	SSc_HC	Basal	Prox	-0.7231	7.99	1.673	0.198	1
IFNLR1	GERD_HC	Basal	Prox	-0.4096	0.6783	1.667	0.198	1
CNOT4	GERD_HC	Basal	Prox	0.2423	4.632	1.672	0.198	1
ARHGEF5	GERD_HC	Basal	Prox	-0.3679	3.791	1.673	0.198	1
RAP2A	GERD_HC	Basal	Prox	0.3036	4.17	1.673	0.198	1
PYGL	GERD_HC	Basal	Prox	-0.3954	5.401	1.666	0.198	1
ARRDC4	GERD_HC	Basal	Prox	-0.4964	1.877	1.669	0.198	1
PAF1	GERD_HC	Basal	Prox	0.2579	4.168	1.668	0.198	1
MAP3K6	SSc_GERD	Basal	Prox	0.5057	3.174	1.671	0.198	1
DENND2D	SSc_GERD	Basal	Prox	0.2326	4.386	1.67	0.198	1
COA6	SSc_GERD	Basal	Prox	0.2534	5.86	1.671	0.198	1
AUP1	SSc_GERD	Basal	Prox	0.1806	5.7	1.672	0.198	1
FZD7	SSc_GERD	Basal	Prox	-0.471	1.095	1.669	0.198	1
NOP16	SSc_GERD	Basal	Prox	0.4318	4.83	1.67	0.198	1
SLC17A5	SSc_GERD	Basal	Prox	-0.3388	2.249	1.666	0.198	1
P4HA1	SSc_GERD	Basal	Prox	0.4051	2.96	1.672	0.198	1
ARID4A	SSc_GERD	Basal	Prox	-0.2487	4.402	1.667	0.198	1
IFI35	SSc_GERD	Basal	Prox	0.4713	2.759	1.667	0.198	1
EFTUD2	SSc_GERD	Basal	Prox	0.2958	3.69	1.666	0.198	1
SGTA	SSc_GERD	Basal	Prox	-0.391	4.985	1.668	0.198	1
ZNF574	SSc_GERD	Basal	Prox	-0.2537	2.132	1.667	0.198	1
BIK	SSc_GERD	Basal	Prox	0.5851	2.238	1.668	0.198	1
MAP7D2	SSc_GERD	Basal	Prox	-0.5688	0.8041	1.67	0.198	1
CAVIN2	SSc_HC	Prolif Basal	Dist	-0.3667	3.665	1.67	0.198	1
HYAL2	SSc_HC	Prolif Basal	Dist	0.3318	3.896	1.666	0.198	1
CCN3	SSc_HC	Prolif Basal	Dist	-0.4506	1.079	1.672	0.198	1
NR1H3	SSc_HC	Prolif Basal	Dist	0.2967	0.8184	1.673	0.198	1
PSMD9	SSc_HC	Prolif Basal	Dist	-0.1324	6.211	1.669	0.198	1
COQ6	SSc_HC	Prolif Basal	Dist	-0.2325	2.666	1.671	0.198	1
PIGT	SSc_HC	Prolif Basal	Dist	-0.1826	4.096	1.669	0.198	1
CMSS1	GERD_HC	Prolif Basal	Dist	-0.4535	4.696	1.67	0.198	1
AC096564.1	GERD_HC	Prolif Basal	Dist	-0.6033	-0.3604	1.668	0.198	1
TMEM259	GERD_HC	Prolif Basal	Dist	0.2733	4.752	1.673	0.198	1
YBEY	GERD_HC	Prolif Basal	Dist	-0.4822	3.793	1.668	0.198	1
PPIL3	SSc_GERD	Prolif Basal	Dist	-0.367	4.026	1.673	0.198	1
EGR1	SSc_GERD	Prolif Basal	Dist	0.5587	7.55	1.673	0.198	1
PURB	SSc_GERD	Prolif Basal	Dist	0.2073	4.174	1.668	0.198	1
ZNF43	SSc_GERD	Prolif Basal	Dist	-0.3334	2.302	1.673	0.198	1
CBWD2	SSc_HC	Prolif Basal	Prox	0.2644	2.394	1.668	0.198	1
SP110	SSc_HC	Prolif Basal	Prox	0.421	3.26	1.671	0.198	1
GNL3	SSc_HC	Prolif Basal	Prox	0.2479	6.075	1.669	0.198	1
SDHAF4	SSc_HC	Prolif Basal	Prox	0.2498	2.9	1.67	0.198	1
KIF27	SSc_HC	Prolif Basal	Prox	-0.28	1.33	1.673	0.198	1
ZMYND15	SSc_HC	Prolif Basal	Prox	0.4001	-0.1907	1.669	0.198	1
EPHX3	SSc_HC	Prolif Basal	Prox	0.3794	5.523	1.673	0.198	1
AL035071.1	SSc_HC	Prolif Basal	Prox	-0.3648	0.6542	1.673	0.198	1
SULF2	SSc_HC	Prolif Basal	Prox	-0.383	4.407	1.672	0.198	1
ITSN1	SSc_HC	Prolif Basal	Prox	-0.2871	3.647	1.669	0.198	1
RIBC2	SSc_HC	Prolif Basal	Prox	-0.3235	1.188	1.673	0.198	1
ATF2	GERD_HC	Prolif Basal	Prox	0.2574	3.089	1.668	0.198	1
MAST4-AS1	GERD_HC	Prolif Basal	Prox	-0.4343	1.914	1.671	0.198	1
ZNHIT1	GERD_HC	Prolif Basal	Prox	-0.2164	6.855	1.672	0.198	1
DPYSL2	GERD_HC	Prolif Basal	Prox	-0.7569	0.4208	1.673	0.198	1
GOLGA2	GERD_HC	Prolif Basal	Prox	0.2838	5.612	1.669	0.198	1
MDM2	GERD_HC	Prolif Basal	Prox	0.2481	4.312	1.669	0.198	1
ZCCHC8	GERD_HC	Prolif Basal	Prox	0.2218	3.426	1.668	0.198	1
ZNF790-AS1	GERD_HC	Prolif Basal	Prox	-0.2817	1.549	1.67	0.198	1
WDR54	SSc_GERD	Prolif Basal	Prox	-0.363	2.304	1.67	0.198	1
TBC1D8	SSc_GERD	Prolif Basal	Prox	-0.3405	1.296	1.669	0.198	1
PASK	SSc_GERD	Prolif Basal	Prox	0.367	0.457	1.67	0.198	1
UBTD2	SSc_GERD	Prolif Basal	Prox	-0.2933	2.527	1.666	0.198	1
WIPF3	SSc_GERD	Prolif Basal	Prox	-0.3934	0.5869	1.674	0.198	1
PDXDC1	SSc_GERD	Prolif Basal	Prox	0.3988	4.086	1.668	0.198	1
FUS	SSc_GERD	Prolif Basal	Prox	-0.259	6.282	1.669	0.198	1
PUSL1	SSc_HC	Prolif Suprabasal	Dist	0.2955	5.174	1.668	0.198	1
MRPL20-AS1	SSc_HC	Prolif Suprabasal	Dist	0.2131	2.468	1.671	0.198	1
AC092040.1	SSc_HC	Prolif Suprabasal	Dist	-0.4008	0.89	1.672	0.198	1
OCLN	SSc_HC	Prolif Suprabasal	Dist	-0.3175	3.244	1.669	0.198	1
TRIM32	SSc_HC	Prolif Suprabasal	Dist	0.3167	1.001	1.666	0.198	1
ZNF10	SSc_HC	Prolif Suprabasal	Dist	-0.2549	1.053	1.667	0.198	1
AC027279.1	SSc_HC	Prolif Suprabasal	Dist	-0.4592	0.715	1.669	0.198	1
PLEKHH3	SSc_HC	Prolif Suprabasal	Dist	0.2132	4.597	1.671	0.198	1
ENOSF1	SSc_HC	Prolif Suprabasal	Dist	-0.2462	4.444	1.669	0.198	1
ZNF431	SSc_HC	Prolif Suprabasal	Dist	-0.4351	6.818	1.671	0.198	1
DBP	SSc_HC	Prolif Suprabasal	Dist	0.513	5.068	1.668	0.198	1
AL390198.1	SSc_HC	Prolif Suprabasal	Dist	0.4995	2.362	1.67	0.198	1
INTS6L	SSc_HC	Prolif Suprabasal	Dist	-0.3519	1.085	1.672	0.198	1
AHCYL1	GERD_HC	Prolif Suprabasal	Dist	0.2021	5.432	1.668	0.198	1
AC092683.1	GERD_HC	Prolif Suprabasal	Dist	-0.6745	1.387	1.671	0.198	1
MAPKAPK3	GERD_HC	Prolif Suprabasal	Dist	0.2273	4.594	1.671	0.198	1
MELTF	GERD_HC	Prolif Suprabasal	Dist	0.3673	2.04	1.668	0.198	1
MAD2L1BP	GERD_HC	Prolif Suprabasal	Dist	0.2474	3.322	1.669	0.198	1
NMT2	GERD_HC	Prolif Suprabasal	Dist	-0.4344	2.191	1.67	0.198	1
MPND	GERD_HC	Prolif Suprabasal	Dist	-0.3463	3.345	1.67	0.198	1
AMOT	GERD_HC	Prolif Suprabasal	Dist	-0.5238	1.175	1.67	0.198	1
VAV3	SSc_GERD	Prolif Suprabasal	Dist	-0.3037	5.23	1.667	0.198	1
DOCK8	SSc_GERD	Prolif Suprabasal	Dist	-0.3763	2.689	1.67	0.198	1
AL162231.1	SSc_GERD	Prolif Suprabasal	Dist	0.4443	0.7909	1.67	0.198	1
TBRG1	SSc_GERD	Prolif Suprabasal	Dist	-0.1535	4.139	1.672	0.198	1
RABEP2	SSc_GERD	Prolif Suprabasal	Dist	0.2524	3.138	1.667	0.198	1
PYCARD-AS1	SSc_GERD	Prolif Suprabasal	Dist	-0.4338	0.5609	1.672	0.198	1
ZNF564	SSc_GERD	Prolif Suprabasal	Dist	0.3262	1.211	1.669	0.198	1
RNF24	SSc_GERD	Prolif Suprabasal	Dist	0.372	2.791	1.672	0.198	1
WNT7B	SSc_GERD	Prolif Suprabasal	Dist	0.4469	3.566	1.673	0.198	1
CPNE4	SSc_HC	Prolif Suprabasal	Prox	-0.551	0.2293	1.668	0.198	1
VPS8	SSc_HC	Prolif Suprabasal	Prox	-0.2188	2.512	1.668	0.198	1
PIK3R1	SSc_HC	Prolif Suprabasal	Prox	-0.295	4.593	1.667	0.198	1
HIST1H2BK	SSc_HC	Prolif Suprabasal	Prox	0.5774	0.7834	1.667	0.198	1
PCSK5	SSc_HC	Prolif Suprabasal	Prox	-0.4622	3.861	1.67	0.198	1
TMPO-AS1	SSc_HC	Prolif Suprabasal	Prox	-0.233	1.894	1.667	0.198	1
SETDB2	SSc_HC	Prolif Suprabasal	Prox	-0.2352	2.372	1.67	0.198	1
RAB2B	SSc_HC	Prolif Suprabasal	Prox	0.1885	2.276	1.669	0.198	1
ZNF91	SSc_HC	Prolif Suprabasal	Prox	-0.2989	4.308	1.668	0.198	1
SUPT5H	SSc_HC	Prolif Suprabasal	Prox	0.2112	4.348	1.673	0.198	1
ZNF584	SSc_HC	Prolif Suprabasal	Prox	0.278	1.76	1.668	0.198	1
WDR4	SSc_HC	Prolif Suprabasal	Prox	-0.3739	2.89	1.671	0.198	1
LINC01637	SSc_HC	Prolif Suprabasal	Prox	0.3903	1.183	1.671	0.198	1
AC003102.1	SSc_HC	Prolif Suprabasal	Prox	-0.3662	0.6012	1.667	0.198	1
HYMAI	GERD_HC	Prolif Suprabasal	Prox	-0.4964	1.432	1.671	0.198	1
SCRN1	GERD_HC	Prolif Suprabasal	Prox	-0.3548	2.264	1.673	0.198	1
POLB	GERD_HC	Prolif Suprabasal	Prox	0.4342	3.608	1.671	0.198	1
COMMD3	GERD_HC	Prolif Suprabasal	Prox	-0.1743	5.591	1.671	0.198	1
ITFG2	GERD_HC	Prolif Suprabasal	Prox	-0.2856	2.706	1.671	0.198	1
THSD4	GERD_HC	Prolif Suprabasal	Prox	0.5208	5.697	1.673	0.198	1
CIAO2B	GERD_HC	Prolif Suprabasal	Prox	0.3283	7.159	1.669	0.198	1
EVPL	GERD_HC	Prolif Suprabasal	Prox	-0.336	6.796	1.672	0.198	1
SCMH1	SSc_GERD	Prolif Suprabasal	Prox	0.3063	1.531	1.672	0.198	1
SLC41A1	SSc_GERD	Prolif Suprabasal	Prox	-0.3196	0.851	1.673	0.198	1
STX19	SSc_GERD	Prolif Suprabasal	Prox	0.3242	3.161	1.671	0.198	1
PRRC1	SSc_GERD	Prolif Suprabasal	Prox	0.1979	3.673	1.669	0.198	1
VPS33B	SSc_GERD	Prolif Suprabasal	Prox	0.2439	1.492	1.673	0.198	1
METTL16	SSc_GERD	Prolif Suprabasal	Prox	-0.2397	2.961	1.673	0.198	1
ZNF845	SSc_GERD	Prolif Suprabasal	Prox	-0.321	0.8704	1.673	0.198	1
AC244033.2	SSc_HC	Suprabasal	Dist	0.3314	0.9842	1.667	0.198	1
LXN	SSc_HC	Suprabasal	Dist	-0.3049	3.63	1.673	0.198	1
PPRC1	SSc_HC	Suprabasal	Dist	0.3094	2.586	1.671	0.198	1
GAPDH	SSc_HC	Suprabasal	Dist	-0.1859	11.74	1.67	0.198	1
ZNF528	SSc_HC	Suprabasal	Dist	-0.3325	1.605	1.668	0.198	1
CPA4	GERD_HC	Suprabasal	Dist	0.7731	4.021	1.672	0.198	1
AP2A2	GERD_HC	Suprabasal	Dist	-0.4252	3.874	1.667	0.198	1
COQ9	GERD_HC	Suprabasal	Dist	-0.1939	5.016	1.667	0.198	1
LAMA5	GERD_HC	Suprabasal	Dist	-0.4591	3.148	1.671	0.198	1
DVL1	SSc_GERD	Suprabasal	Dist	0.3249	3.822	1.667	0.198	1
GPATCH2	SSc_GERD	Suprabasal	Dist	-0.1848	3.539	1.671	0.198	1
FOXP4	SSc_GERD	Suprabasal	Dist	0.2627	1.47	1.673	0.198	1
SEPTIN7	SSc_GERD	Suprabasal	Dist	-0.2216	7.267	1.671	0.198	1
AL139385.1	SSc_GERD	Suprabasal	Dist	-0.3652	0.7029	1.67	0.198	1
GRB7	SSc_GERD	Suprabasal	Dist	0.3104	4.466	1.669	0.198	1
RPL18	SSc_GERD	Suprabasal	Dist	-0.1998	11.99	1.671	0.198	1
RIN2	SSc_GERD	Suprabasal	Dist	0.2727	4.867	1.669	0.198	1
MCM3AP	SSc_GERD	Suprabasal	Dist	0.2997	2.68	1.674	0.198	1
ETV3	SSc_HC	Suprabasal	Prox	0.2869	3.755	1.667	0.198	1
SLC5A6	SSc_HC	Suprabasal	Prox	0.2957	1.95	1.673	0.198	1
WDR82	SSc_HC	Suprabasal	Prox	0.1626	4.699	1.673	0.198	1
CDC42SE2	SSc_HC	Suprabasal	Prox	0.2196	3.21	1.673	0.198	1
E2F5	SSc_HC	Suprabasal	Prox	0.3577	0.2547	1.67	0.198	1
STXBP2	SSc_HC	Suprabasal	Prox	-0.1725	4.766	1.668	0.198	1
IGFL2-AS1	SSc_HC	Suprabasal	Prox	-0.6328	2.97	1.674	0.198	1
ZC3H10	SSc_HC	Suprabasal	Prox	-0.2354	0.6979	1.673	0.198	1
TMEM9	GERD_HC	Suprabasal	Prox	0.4046	3.757	1.668	0.198	1
HIBCH	GERD_HC	Suprabasal	Prox	-0.4215	5.776	1.673	0.198	1
ATG10	GERD_HC	Suprabasal	Prox	-0.2375	3.379	1.674	0.198	1
SH3PXD2B	GERD_HC	Suprabasal	Prox	0.4529	1.21	1.671	0.198	1
NIPSNAP1	GERD_HC	Suprabasal	Prox	0.3495	3.913	1.668	0.198	1
AC027601.6	GERD_HC	Suprabasal	Prox	0.4319	0.5489	1.67	0.198	1
LARS2	SSc_GERD	Suprabasal	Prox	0.2857	1.515	1.667	0.198	1
HS3ST1	SSc_GERD	Suprabasal	Prox	0.5032	4.852	1.669	0.198	1
FAM126A	SSc_GERD	Suprabasal	Prox	-0.3121	3.079	1.672	0.198	1
UBXN8	SSc_GERD	Suprabasal	Prox	0.3288	2.955	1.67	0.198	1
SLIRP	SSc_GERD	Suprabasal	Prox	0.4018	7.56	1.667	0.198	1
MRTFA	SSc_GERD	Suprabasal	Prox	0.2511	1.48	1.671	0.198	1
FNDC4	SSc_HC	Superficial	Dist	-0.4209	4.655	1.674	0.198	0.482
PAX8-AS1	SSc_HC	Superficial	Dist	-0.8998	4.222	1.668	0.198	0.483
RAPH1	SSc_HC	Superficial	Dist	0.2908	2.732	1.667	0.198	0.483
CEP135	SSc_HC	Superficial	Dist	-0.3505	2.881	1.672	0.198	0.482
LMTK2	SSc_HC	Superficial	Dist	-0.2775	3.47	1.668	0.198	0.483
SHTN1	SSc_HC	Superficial	Dist	0.2388	3.973	1.671	0.198	0.482
SYNE2	SSc_HC	Superficial	Dist	-0.2797	6.654	1.668	0.198	0.483
DPP8	SSc_HC	Superficial	Dist	0.2653	3.169	1.671	0.198	0.482
NOTCH3	SSc_HC	Superficial	Dist	0.3223	4.35	1.669	0.198	0.483
EMD	SSc_HC	Superficial	Dist	0.1843	4.822	1.668	0.198	0.483
PIAS3	GERD_HC	Superficial	Dist	-0.3008	2.8	1.669	0.198	0.568
FAHD2A	GERD_HC	Superficial	Dist	0.3823	3.154	1.671	0.198	0.568
NCBP2	GERD_HC	Superficial	Dist	-0.2821	4.778	1.67	0.198	0.568
CXCL14	GERD_HC	Superficial	Dist	0.9795	7.498	1.67	0.198	0.568
FDFT1	GERD_HC	Superficial	Dist	0.3145	5.932	1.673	0.198	0.568
SETX	GERD_HC	Superficial	Dist	-0.3402	4.009	1.67	0.198	0.568
C11orf71	GERD_HC	Superficial	Dist	0.3464	3.042	1.674	0.198	0.568
GTF3A	GERD_HC	Superficial	Dist	0.2754	6.359	1.672	0.198	0.568
NUBP2	GERD_HC	Superficial	Dist	-0.2048	5.438	1.671	0.198	0.568
KPNB1	GERD_HC	Superficial	Dist	-0.2353	6.474	1.673	0.198	0.568
EIF3G	GERD_HC	Superficial	Dist	-0.2169	7.179	1.667	0.198	0.569
KIZ	GERD_HC	Superficial	Dist	-0.4074	3.31	1.673	0.198	0.568
AC093904.3	SSc_GERD	Superficial	Dist	-0.5591	1.051	1.672	0.198	0.462
METTL14	SSc_GERD	Superficial	Dist	0.29	3.316	1.669	0.198	0.462
ADAP1	SSc_GERD	Superficial	Dist	-0.4595	1.195	1.668	0.198	0.462
NELFB	SSc_GERD	Superficial	Dist	0.2344	3.955	1.671	0.198	0.462
IDI1	SSc_GERD	Superficial	Dist	-0.3497	6.178	1.671	0.198	0.462
COX16	SSc_GERD	Superficial	Dist	0.2301	6.597	1.669	0.198	0.462
GLOD4	SSc_GERD	Superficial	Dist	0.1914	5.301	1.672	0.198	0.462
AC118754.1	SSc_GERD	Superficial	Dist	-0.5229	1.036	1.678	0.198	0.462
WDR18	SSc_GERD	Superficial	Dist	0.5025	4.899	1.673	0.198	0.462
KLK8	SSc_GERD	Superficial	Dist	-0.5319	7.06	1.671	0.198	0.462
C1orf122	SSc_HC	Superficial	Prox	0.3521	5.807	1.67	0.198	0.315
ZNF687	SSc_HC	Superficial	Prox	-0.2931	1.395	1.67	0.198	0.315
NFE2L2	SSc_HC	Superficial	Prox	0.2473	8.555	1.668	0.198	0.315
PGGT1B	SSc_HC	Superficial	Prox	0.2639	3.477	1.673	0.198	0.314
CRISP3	SSc_HC	Superficial	Prox	-0.9186	9.389	1.667	0.198	0.315
MMAB	GERD_HC	Superficial	Prox	0.2552	5.374	1.667	0.198	0.365
CKMT1B	GERD_HC	Superficial	Prox	0.4631	4.634	1.666	0.198	0.365
AREG	SSc_GERD	Superficial	Prox	-0.5433	6.05	1.669	0.198	0.624
FKBPL	SSc_GERD	Superficial	Prox	-0.2068	3.28	1.671	0.198	0.623
CLN8	SSc_GERD	Superficial	Prox	-0.3112	3.672	1.668	0.198	0.624
ZFYVE27	SSc_GERD	Superficial	Prox	0.3204	1.975	1.667	0.198	0.624
MPI	SSc_GERD	Superficial	Prox	-0.2627	3.181	1.673	0.198	0.623
KLHL36	SSc_GERD	Superficial	Prox	0.2102	3.423	1.672	0.198	0.623
CAVIN1	SSc_GERD	Superficial	Prox	0.4127	5.481	1.668	0.198	0.624
XRCC1	SSc_GERD	Superficial	Prox	-0.2559	3.015	1.673	0.198	0.623
AC022613.3	SSc_GERD	Superficial	Prox	-0.7546	0.6504	1.67	0.198	0.623
SRGAP2C	SSc_HC	Basal	Dist	-0.3475	1.936	1.66	0.199	1
MINDY1	SSc_HC	Basal	Dist	-0.2806	3.468	1.663	0.199	1
GMPPA	SSc_HC	Basal	Dist	-0.2473	3.426	1.659	0.199	1
E2F3	SSc_HC	Basal	Dist	0.3127	2.65	1.663	0.199	1
CALHM6	SSc_HC	Basal	Dist	-0.5535	1.559	1.665	0.199	1
EPB41L2	SSc_HC	Basal	Dist	-0.3006	3.165	1.663	0.199	1
IRF7	SSc_HC	Basal	Dist	0.4587	3.783	1.663	0.199	1
SOX9	SSc_HC	Basal	Dist	0.6697	3.109	1.665	0.199	1
AC092279.1	SSc_HC	Basal	Dist	-0.5895	2.247	1.666	0.199	1
AC239809.3	GERD_HC	Basal	Dist	-0.6082	-0.3342	1.665	0.199	1
SPRR2E	GERD_HC	Basal	Dist	1.394	12.25	1.665	0.199	1
MOGS	GERD_HC	Basal	Dist	-0.2423	2.704	1.666	0.199	1
SLC25A37	GERD_HC	Basal	Dist	0.3281	3.582	1.663	0.199	1
PRR12	GERD_HC	Basal	Dist	-0.3377	2.593	1.664	0.199	1
S100A8	SSc_GERD	Basal	Dist	0.9498	15.29	1.663	0.199	1
RAB13	SSc_GERD	Basal	Dist	-0.1515	6.95	1.659	0.199	1
MRPS18B	SSc_GERD	Basal	Dist	-0.2328	5.61	1.664	0.199	1
PPP1R14C	SSc_GERD	Basal	Dist	0.4306	3.82	1.666	0.199	1
PEX11A	SSc_GERD	Basal	Dist	-0.2821	2.553	1.665	0.199	1
INTS7	SSc_HC	Basal	Prox	-0.2934	2.18	1.663	0.199	1
CLINT1	SSc_HC	Basal	Prox	0.2076	6.777	1.659	0.199	1
AKR1C1	SSc_HC	Basal	Prox	0.6079	5.74	1.663	0.199	1
KIF1BP	SSc_HC	Basal	Prox	0.249	3.777	1.665	0.199	1
CAMK2G	SSc_HC	Basal	Prox	-0.2776	3.593	1.662	0.199	1
PACS1	SSc_HC	Basal	Prox	0.2112	3.496	1.665	0.199	1
CLNS1A	SSc_HC	Basal	Prox	0.2665	6.462	1.664	0.199	1
TIMM8B	SSc_HC	Basal	Prox	0.275	7.672	1.661	0.199	1
NAP1L1	SSc_HC	Basal	Prox	0.2167	7.642	1.661	0.199	1
OSBPL8	SSc_HC	Basal	Prox	-0.2001	5.934	1.66	0.199	1
SLC30A4	SSc_HC	Basal	Prox	-0.3175	1.467	1.665	0.199	1
AKAP13	SSc_HC	Basal	Prox	-0.2256	4.833	1.665	0.199	1
ZNF550	SSc_HC	Basal	Prox	-0.3438	0.4339	1.663	0.199	1
AC003681.1	SSc_HC	Basal	Prox	-0.4827	1.042	1.664	0.199	1
CACNA2D3	SSc_HC	Basal	Prox	0.6325	0.4824	1.659	0.199	1
LOXL4	SSc_HC	Basal	Prox	0.6641	-0.6818	1.66	0.199	1
GLUL	GERD_HC	Basal	Prox	0.5227	9.215	1.665	0.199	1
PNKD	GERD_HC	Basal	Prox	0.2143	6.021	1.66	0.199	1
NCK1-DT	GERD_HC	Basal	Prox	-0.3155	1.997	1.666	0.199	1
ABCC4	GERD_HC	Basal	Prox	0.4764	0.3686	1.663	0.199	1
LEO1	GERD_HC	Basal	Prox	-0.2039	4.878	1.659	0.199	1
AC087500.1	GERD_HC	Basal	Prox	-0.4626	-0.06978	1.659	0.199	1
FRRS1	SSc_GERD	Basal	Prox	-0.2933	2.527	1.664	0.199	1
MTX1	SSc_GERD	Basal	Prox	0.1864	5.307	1.661	0.199	1
UBQLN4	SSc_GERD	Basal	Prox	0.2495	2.587	1.666	0.199	1
ZNF619	SSc_GERD	Basal	Prox	-0.3773	0.09006	1.666	0.199	1
FAM221A	SSc_GERD	Basal	Prox	-0.38	3.409	1.662	0.199	1
PNP	SSc_GERD	Basal	Prox	-0.2905	5.484	1.662	0.199	1
NUBP1	SSc_GERD	Basal	Prox	0.2302	3.694	1.662	0.199	1
LEPR	SSc_GERD	Basal	Prox	-0.5117	-0.2135	1.659	0.199	1
SPC25	SSc_HC	Prolif Basal	Dist	-0.3307	3.579	1.662	0.199	1
CHRAC1	SSc_HC	Prolif Basal	Dist	0.1905	4.478	1.664	0.199	1
DAB2IP	SSc_HC	Prolif Basal	Dist	0.2488	2.763	1.661	0.199	1
SLC27A4	SSc_HC	Prolif Basal	Dist	0.3272	3.753	1.662	0.199	1
PTMS	SSc_HC	Prolif Basal	Dist	0.2861	7.675	1.663	0.199	1
THAP2	SSc_HC	Prolif Basal	Dist	-0.1975	3.378	1.665	0.199	1
AC108134.2	SSc_HC	Prolif Basal	Dist	-0.442	0.5676	1.663	0.199	1
SYNGR2	SSc_HC	Prolif Basal	Dist	0.2567	5.297	1.664	0.199	1
XRCC1	SSc_HC	Prolif Basal	Dist	-0.1789	2.943	1.666	0.199	1
HES1	GERD_HC	Prolif Basal	Dist	-0.597	7.809	1.662	0.199	1
ADAM9	GERD_HC	Prolif Basal	Dist	-0.372	4.595	1.663	0.199	1
HNRNPA1	GERD_HC	Prolif Basal	Dist	0.2108	8.581	1.662	0.199	1
PLEKHH3	GERD_HC	Prolif Basal	Dist	0.264	4.6	1.661	0.199	1
U2AF1	GERD_HC	Prolif Basal	Dist	-0.7621	0.3954	1.66	0.199	1
TBC1D8-AS1	GERD_HC	Prolif Basal	Dist	0.4753	-0.8168	1.664	0.199	1
RPL37	SSc_GERD	Prolif Basal	Dist	0.3888	11.84	1.666	0.199	1
CUTA	SSc_GERD	Prolif Basal	Dist	-0.2301	6.572	1.665	0.199	1
MRM2	SSc_GERD	Prolif Basal	Dist	0.1998	3.93	1.664	0.199	1
BCL2L2	SSc_GERD	Prolif Basal	Dist	0.3028	2.813	1.663	0.199	1
RABEP1	SSc_GERD	Prolif Basal	Dist	0.2013	3.722	1.664	0.199	1
RPL39	SSc_GERD	Prolif Basal	Dist	0.3457	11.84	1.661	0.199	1
DUSP7	SSc_HC	Prolif Basal	Prox	0.3728	3.323	1.66	0.199	1
MSMO1	SSc_HC	Prolif Basal	Prox	0.3977	6.172	1.663	0.199	1
KEL	SSc_HC	Prolif Basal	Prox	-0.4777	1.97	1.661	0.199	1
NOC3L	SSc_HC	Prolif Basal	Prox	0.293	4.648	1.659	0.199	1
UNKL	SSc_HC	Prolif Basal	Prox	-0.345	2.41	1.66	0.199	1
UBALD2	SSc_HC	Prolif Basal	Prox	0.3277	6.451	1.662	0.199	1
GTSE1	SSc_HC	Prolif Basal	Prox	0.3493	3.651	1.66	0.199	1
STRIP1	GERD_HC	Prolif Basal	Prox	-0.2233	1.908	1.663	0.199	1
KIRREL1	GERD_HC	Prolif Basal	Prox	0.4087	0.8851	1.665	0.199	1
WDR54	GERD_HC	Prolif Basal	Prox	0.3934	2.304	1.665	0.199	1
LINC00342	GERD_HC	Prolif Basal	Prox	-0.7048	3.435	1.661	0.199	1
SUMO1	GERD_HC	Prolif Basal	Prox	-0.2324	6.814	1.661	0.199	1
P3H2	GERD_HC	Prolif Basal	Prox	-0.598	3.135	1.659	0.199	1
FAM229B	GERD_HC	Prolif Basal	Prox	0.3823	2.06	1.662	0.199	1
KDM7A-DT	GERD_HC	Prolif Basal	Prox	0.655	2.969	1.666	0.199	1
CDKN2B	GERD_HC	Prolif Basal	Prox	0.621	5.421	1.66	0.199	1
RPS13	GERD_HC	Prolif Basal	Prox	0.2752	11.41	1.666	0.199	1
CCDC184	GERD_HC	Prolif Basal	Prox	-0.6787	0.4414	1.665	0.199	1
SLC30A4	GERD_HC	Prolif Basal	Prox	-0.3856	1.478	1.664	0.199	1
NNAT	GERD_HC	Prolif Basal	Prox	-0.6556	1.087	1.661	0.199	1
MORC2-AS1	GERD_HC	Prolif Basal	Prox	0.4084	0.6704	1.661	0.199	1
LINC01546	GERD_HC	Prolif Basal	Prox	-0.5689	0.329	1.662	0.199	1
MAP3K6	SSc_GERD	Prolif Basal	Prox	0.4851	3.183	1.661	0.199	1
PPM1K	SSc_GERD	Prolif Basal	Prox	-0.3859	4.093	1.659	0.199	1
HELLPAR	SSc_GERD	Prolif Basal	Prox	-0.5251	1.073	1.664	0.199	1
GOT2	SSc_GERD	Prolif Basal	Prox	0.335	4.935	1.662	0.199	1
CCT6B	SSc_GERD	Prolif Basal	Prox	-0.4172	0.8493	1.661	0.199	1
ZNF383	SSc_GERD	Prolif Basal	Prox	-0.2505	1.93	1.66	0.199	1
STMN3	SSc_GERD	Prolif Basal	Prox	-0.4221	0.9236	1.664	0.199	1
SCAMP3	SSc_HC	Prolif Suprabasal	Dist	0.1884	3.655	1.664	0.199	1
RND3	SSc_HC	Prolif Suprabasal	Dist	-0.4024	9.475	1.665	0.199	1
WDFY1	SSc_HC	Prolif Suprabasal	Dist	-0.2366	3.034	1.663	0.199	1
PXK	SSc_HC	Prolif Suprabasal	Dist	0.2187	2.532	1.661	0.199	1
AC091729.3	SSc_HC	Prolif Suprabasal	Dist	-0.5018	1.534	1.661	0.199	1
EXOC4	SSc_HC	Prolif Suprabasal	Dist	-0.1732	3.741	1.661	0.199	1
ZDHHC13	SSc_HC	Prolif Suprabasal	Dist	-0.2294	4.675	1.665	0.199	1
HSPA8	SSc_HC	Prolif Suprabasal	Dist	0.222	8.651	1.661	0.199	1
ZNF641	SSc_HC	Prolif Suprabasal	Dist	-0.2779	1.641	1.666	0.199	1
MAPKAPK5-AS1	SSc_HC	Prolif Suprabasal	Dist	-0.1607	3.795	1.662	0.199	1
POMT2	SSc_HC	Prolif Suprabasal	Dist	-0.265	0.6269	1.661	0.199	1
PPM1G	GERD_HC	Prolif Suprabasal	Dist	0.3346	6.728	1.662	0.199	1
TBCK	GERD_HC	Prolif Suprabasal	Dist	-0.3126	2.274	1.664	0.199	1
SH3RF2	GERD_HC	Prolif Suprabasal	Dist	-0.3047	3.948	1.66	0.199	1
PEX6	GERD_HC	Prolif Suprabasal	Dist	0.5346	3.178	1.662	0.199	1
DNAJC30	GERD_HC	Prolif Suprabasal	Dist	0.3303	3.298	1.661	0.199	1
PDP1	GERD_HC	Prolif Suprabasal	Dist	-0.4817	4.321	1.664	0.199	1
TRAPPC9	GERD_HC	Prolif Suprabasal	Dist	0.2344	1.937	1.663	0.199	1
MINCR	GERD_HC	Prolif Suprabasal	Dist	-0.4117	2.68	1.663	0.199	1
RPP25L	GERD_HC	Prolif Suprabasal	Dist	0.2101	4.967	1.666	0.199	1
PTMS	GERD_HC	Prolif Suprabasal	Dist	0.3499	7.682	1.662	0.199	1
ZNF510	SSc_GERD	Prolif Suprabasal	Dist	-0.3209	0.8957	1.66	0.199	1
C10orf143	SSc_GERD	Prolif Suprabasal	Dist	-0.3263	1.559	1.661	0.199	1
COX10-AS1	SSc_GERD	Prolif Suprabasal	Dist	-0.3751	2.309	1.66	0.199	1
STARD3	SSc_GERD	Prolif Suprabasal	Dist	0.1648	3.345	1.662	0.199	1
BAHCC1	SSc_GERD	Prolif Suprabasal	Dist	0.3577	0.2486	1.787	0.199	1
MOSPD2	SSc_GERD	Prolif Suprabasal	Dist	-0.2934	2.961	1.659	0.199	1
ELK1	SSc_GERD	Prolif Suprabasal	Dist	0.2575	2.738	1.666	0.199	1
KANSL1L	SSc_HC	Prolif Suprabasal	Prox	-0.3282	2.046	1.663	0.199	1
LARS2	SSc_HC	Prolif Suprabasal	Prox	0.2617	1.438	1.66	0.199	1
DNAJA1	SSc_HC	Prolif Suprabasal	Prox	0.2717	7.312	1.659	0.199	1
NSMF	SSc_HC	Prolif Suprabasal	Prox	0.236	1.813	1.661	0.199	1
EDRF1	SSc_HC	Prolif Suprabasal	Prox	-0.2276	2.406	1.665	0.199	1
TTC3	SSc_HC	Prolif Suprabasal	Prox	-0.2517	5.653	1.662	0.199	1
C2orf88	GERD_HC	Prolif Suprabasal	Prox	0.5201	0.07501	1.664	0.199	1
MEST	GERD_HC	Prolif Suprabasal	Prox	-0.427	1.471	1.662	0.199	1
KANSL2	GERD_HC	Prolif Suprabasal	Prox	-0.251	2.851	1.662	0.199	1
STARD5	GERD_HC	Prolif Suprabasal	Prox	-0.3583	3.41	1.663	0.199	1
SF3B1	SSc_GERD	Prolif Suprabasal	Prox	-0.2036	5.881	1.664	0.199	1
PLAAT1	SSc_GERD	Prolif Suprabasal	Prox	-0.4703	3.065	1.662	0.199	1
TSLP	SSc_GERD	Prolif Suprabasal	Prox	0.5592	5.18	1.665	0.199	1
E2F3	SSc_GERD	Prolif Suprabasal	Prox	0.3363	2.669	1.663	0.199	1
DYNC2H1	SSc_GERD	Prolif Suprabasal	Prox	-0.4177	1.628	1.66	0.199	1
DHDH	SSc_GERD	Prolif Suprabasal	Prox	-0.5077	1.966	1.664	0.199	1
DNAJC27	SSc_HC	Suprabasal	Dist	-0.2508	1.529	1.663	0.199	1
PPAT	SSc_HC	Suprabasal	Dist	0.2894	3.138	1.663	0.199	1
LSM11	SSc_HC	Suprabasal	Dist	0.2577	1.276	1.661	0.199	1
GPAA1	SSc_HC	Suprabasal	Dist	0.2159	5.553	1.66	0.199	1
SPATS2	SSc_HC	Suprabasal	Dist	0.2286	3.672	1.659	0.199	1
ANXA2	SSc_HC	Suprabasal	Dist	-0.2155	10.64	1.665	0.199	1
ASB16-AS1	SSc_HC	Suprabasal	Dist	-0.3004	1.314	1.663	0.199	1
ATP5PD	SSc_HC	Suprabasal	Dist	-0.1839	8.306	1.666	0.199	1
DAPK3	SSc_HC	Suprabasal	Dist	0.2869	3.332	1.661	0.199	1
IKBKG	SSc_HC	Suprabasal	Dist	0.1761	3.231	1.663	0.199	1
AC092040.1	SSc_HC	Suprabasal	Dist	-0.3451	0.983	1.66	0.199	1
BTG2	GERD_HC	Suprabasal	Dist	0.4692	7.555	1.663	0.199	1
SACM1L	GERD_HC	Suprabasal	Dist	-0.2562	3.222	1.664	0.199	1
B3GAT3	GERD_HC	Suprabasal	Dist	0.2621	3.841	1.662	0.199	1
CPPED1	GERD_HC	Suprabasal	Dist	-0.3725	5.986	1.662	0.199	1
RARA-AS1	GERD_HC	Suprabasal	Dist	0.4974	0.6699	1.663	0.199	1
ZNF468	GERD_HC	Suprabasal	Dist	-0.3415	1.715	1.665	0.199	1
POF1B	GERD_HC	Suprabasal	Dist	-0.3148	5.224	1.666	0.199	1
SHROOM3	SSc_GERD	Suprabasal	Dist	-0.4548	5.229	1.662	0.199	1
SNHG4	SSc_GERD	Suprabasal	Dist	-0.3802	1.796	1.662	0.199	1
HIST1H2BD	SSc_GERD	Suprabasal	Dist	-0.4294	2.858	1.662	0.199	1
LRP5	SSc_GERD	Suprabasal	Dist	0.2965	2.362	1.664	0.199	1
HDAC7	SSc_GERD	Suprabasal	Dist	0.3105	3.02	1.666	0.199	1
NRDE2	SSc_GERD	Suprabasal	Dist	0.3367	3.078	1.661	0.199	1
CIB2	SSc_GERD	Suprabasal	Dist	-0.5305	2.043	1.66	0.199	1
MEF2A	SSc_GERD	Suprabasal	Dist	0.291	4.123	1.66	0.199	1
KDM6B	SSc_GERD	Suprabasal	Dist	0.3766	3.191	1.663	0.199	1
TK1	SSc_GERD	Suprabasal	Dist	-0.5069	5.628	1.66	0.199	1
CARD8-AS1	SSc_GERD	Suprabasal	Dist	-0.4617	0.5543	1.661	0.199	1
WNT7B	SSc_GERD	Suprabasal	Dist	0.4201	3.672	1.66	0.199	1
CARD16	SSc_HC	Suprabasal	Prox	0.3308	4.163	1.663	0.199	1
GCHFR	GERD_HC	Suprabasal	Prox	0.4137	8.428	1.662	0.199	1
DDX19B	GERD_HC	Suprabasal	Prox	-0.2706	3.509	1.666	0.199	1
MPV17L2	GERD_HC	Suprabasal	Prox	0.3471	2.041	1.665	0.199	1
EFHC2	GERD_HC	Suprabasal	Prox	0.3975	1.204	1.659	0.199	1
MT-ND3	GERD_HC	Suprabasal	Prox	-0.903	11.64	1.661	0.199	1
SMG5	SSc_GERD	Suprabasal	Prox	0.2244	2.454	1.659	0.199	1
RASAL2	SSc_GERD	Suprabasal	Prox	-0.3633	5.657	1.66	0.199	1
SSR3	SSc_GERD	Suprabasal	Prox	-0.1709	6.793	1.664	0.199	1
SDC4	SSc_GERD	Suprabasal	Prox	0.3123	5.596	1.662	0.199	1
SSU72	SSc_HC	Superficial	Dist	-0.1739	6.776	1.663	0.199	0.483
ILRUN	SSc_HC	Superficial	Dist	-0.2977	4.607	1.664	0.199	0.483
CA2	SSc_HC	Superficial	Dist	0.6958	4.281	1.661	0.199	0.484
TDG	SSc_HC	Superficial	Dist	0.3086	4.799	1.665	0.199	0.483
EID1	SSc_HC	Superficial	Dist	0.1973	6.697	1.664	0.199	0.483
CDK10	SSc_HC	Superficial	Dist	0.3095	3.322	1.662	0.199	0.484
ALYREF	SSc_HC	Superficial	Dist	0.4023	5.394	1.661	0.199	0.484
TBCB	SSc_HC	Superficial	Dist	0.2306	5.648	1.663	0.199	0.483
RNF115	GERD_HC	Superficial	Dist	0.2674	4.294	1.665	0.199	0.569
TUFT1	GERD_HC	Superficial	Dist	-0.5087	4.852	1.665	0.199	0.569
SEC61G	GERD_HC	Superficial	Dist	-0.3856	7.526	1.665	0.199	0.569
BDKRB1	GERD_HC	Superficial	Dist	0.3955	3.633	1.659	0.199	0.57
ZSWIM4	GERD_HC	Superficial	Dist	-0.4133	3.023	1.662	0.199	0.57
UPK1A	GERD_HC	Superficial	Dist	0.7992	3.851	1.665	0.199	0.569
CD99	GERD_HC	Superficial	Dist	-0.398	7.145	1.662	0.199	0.57
RPL15	SSc_GERD	Superficial	Dist	-0.1482	11.5	1.66	0.199	0.464
GPBP1	SSc_GERD	Superficial	Dist	-0.2915	5.654	1.663	0.199	0.463
CDC16	SSc_GERD	Superficial	Dist	0.3107	3.843	1.666	0.199	0.463
FAAH2	SSc_GERD	Superficial	Dist	-0.3629	1.729	1.662	0.199	0.464
REL	SSc_HC	Superficial	Prox	0.2489	4.723	1.66	0.199	0.316
ARHGEF37	SSc_HC	Superficial	Prox	0.3211	2.194	1.661	0.199	0.316
CLIC2	SSc_HC	Superficial	Prox	0.4956	1.259	1.662	0.199	0.316
KHDC4	GERD_HC	Superficial	Prox	-0.3504	2.925	1.66	0.199	0.366
RNF13	GERD_HC	Superficial	Prox	0.2527	4.919	1.666	0.199	0.365
DCTN4	GERD_HC	Superficial	Prox	-0.4124	3.879	1.659	0.199	0.366
UBN2	GERD_HC	Superficial	Prox	-0.3209	3.585	1.665	0.199	0.365
VWF	GERD_HC	Superficial	Prox	-0.4403	2.469	1.659	0.199	0.366
ATXN2	GERD_HC	Superficial	Prox	-0.2718	3.91	1.66	0.199	0.366
GMPR2	GERD_HC	Superficial	Prox	-0.3031	4.765	1.666	0.199	0.365
BTBD6	GERD_HC	Superficial	Prox	-0.3755	4.889	1.663	0.199	0.366
KRT19	GERD_HC	Superficial	Prox	-0.6329	11.55	1.662	0.199	0.366
AC015912.3	GERD_HC	Superficial	Prox	-0.6413	3.284	1.662	0.199	0.366
IFNAR1	GERD_HC	Superficial	Prox	-0.346	5.342	1.661	0.199	0.366
ATAD2B	SSc_GERD	Superficial	Prox	-0.3055	2.764	1.659	0.199	0.625
RPS18	SSc_GERD	Superficial	Prox	-0.2642	13.07	1.661	0.199	0.624
KIFC2	SSc_GERD	Superficial	Prox	-0.3477	1.859	1.662	0.199	0.624
AK3	SSc_GERD	Superficial	Prox	-0.2329	5.552	1.662	0.199	0.624
TAF6L	SSc_GERD	Superficial	Prox	0.4048	2.51	1.662	0.199	0.624
DHRS11	SSc_GERD	Superficial	Prox	0.3432	4.159	1.659	0.199	0.625
UNK	SSc_GERD	Superficial	Prox	-0.1895	3.203	1.666	0.199	0.624
MBD2	SSc_GERD	Superficial	Prox	-0.4146	6.724	1.666	0.199	0.624
EIF3G	SSc_GERD	Superficial	Prox	0.2024	7.179	1.663	0.199	0.624
NOTCH3	SSc_GERD	Superficial	Prox	0.3779	4.35	1.661	0.199	0.624
CSRP1	SSc_HC	Basal	Dist	0.3621	5.573	1.654	0.2	1
REEP5	SSc_HC	Basal	Dist	-0.172	6.456	1.653	0.2	1
SMPD2	SSc_HC	Basal	Dist	0.3317	3.374	1.655	0.2	1
POMT1	SSc_HC	Basal	Dist	0.3131	1.232	1.657	0.2	1
RNLS	SSc_HC	Basal	Dist	0.3036	1.883	1.657	0.2	1
LINC00294	SSc_HC	Basal	Dist	0.3502	0.5036	1.657	0.2	1
ABHD4	SSc_HC	Basal	Dist	0.2862	2.507	1.655	0.2	1
PARP16	SSc_HC	Basal	Dist	0.2683	1.876	2.413	0.2	1
GSK3A	SSc_HC	Basal	Dist	0.1646	4.196	1.655	0.2	1
ZNF551	SSc_HC	Basal	Dist	-0.2574	0.982	1.658	0.2	1
ZNF8	SSc_HC	Basal	Dist	-0.355	0.8075	1.657	0.2	1
AC245060.5	SSc_HC	Basal	Dist	-0.6912	3.105	1.653	0.2	1
CCDC134	SSc_HC	Basal	Dist	-0.4619	0.6061	2.091	0.2	1
PEX10	GERD_HC	Basal	Dist	0.2638	3.573	1.652	0.2	1
EFCAB2	GERD_HC	Basal	Dist	-0.6079	1.447	1.659	0.2	1
SLC1A3	GERD_HC	Basal	Dist	-0.4632	4.774	1.653	0.2	1
IGIP	GERD_HC	Basal	Dist	-0.4768	0.6722	1.652	0.2	1
PSORS1C1	GERD_HC	Basal	Dist	0.6424	0.6853	1.653	0.2	1
FAM133B	GERD_HC	Basal	Dist	-0.2866	6.015	1.653	0.2	1
GSTO2	GERD_HC	Basal	Dist	0.2151	4.826	1.653	0.2	1
SLC6A4	GERD_HC	Basal	Dist	0.6502	2.059	1.655	0.2	1
DSC1	GERD_HC	Basal	Dist	0.5667	-0.2845	1.655	0.2	1
TIMM44	GERD_HC	Basal	Dist	-0.4339	4.102	1.659	0.2	1
RPS7	SSc_GERD	Basal	Dist	-0.1928	11.49	1.656	0.2	1
SYNCRIP	SSc_GERD	Basal	Dist	0.2067	6.407	1.654	0.2	1
STEAP1	SSc_GERD	Basal	Dist	0.5888	3.166	1.655	0.2	1
ZNF283	SSc_GERD	Basal	Dist	-0.3516	0.702	1.653	0.2	1
PPP2R1A	SSc_GERD	Basal	Dist	0.1858	5.84	1.655	0.2	1
NRSN2-AS1	SSc_GERD	Basal	Dist	-0.2828	1.318	1.652	0.2	1
LINC00205	SSc_GERD	Basal	Dist	0.3693	0.6126	1.655	0.2	1
RBM41	SSc_GERD	Basal	Dist	-0.2539	2.542	1.653	0.2	1
DTWD2	SSc_HC	Basal	Prox	-0.2779	2.134	1.652	0.2	1
HIST1H2BH	SSc_HC	Basal	Prox	-0.4425	3.534	1.657	0.2	1
MAGOHB	SSc_HC	Basal	Prox	0.2316	4.642	1.658	0.2	1
ACYP1	SSc_HC	Basal	Prox	0.301	4.228	1.659	0.2	1
EML2	SSc_HC	Basal	Prox	-0.1845	4.411	1.658	0.2	1
C5orf38	GERD_HC	Basal	Prox	0.3758	3.504	1.658	0.2	1
UQCC2	GERD_HC	Basal	Prox	0.3041	6.38	1.652	0.2	1
NEFL	GERD_HC	Basal	Prox	1.336	2.897	1.653	0.2	1
TM2D2	GERD_HC	Basal	Prox	-0.3586	5.006	1.658	0.2	1
PCSK7	GERD_HC	Basal	Prox	-0.386	3.402	1.656	0.2	1
GLIPR1L2	GERD_HC	Basal	Prox	0.5343	-0.1328	1.654	0.2	1
STRN3	GERD_HC	Basal	Prox	0.2665	3.617	1.653	0.2	1
PAX9	GERD_HC	Basal	Prox	-0.3561	7.083	1.655	0.2	1
KTN1	GERD_HC	Basal	Prox	-0.2516	7.954	1.657	0.2	1
COX4I1	GERD_HC	Basal	Prox	0.1878	9.846	1.654	0.2	1
SERPINB8	GERD_HC	Basal	Prox	0.3527	4.147	1.654	0.2	1
SLC5A3	GERD_HC	Basal	Prox	-0.3617	3.43	1.658	0.2	1
NIPSNAP1	GERD_HC	Basal	Prox	0.3464	3.809	1.658	0.2	1
ATAD2B	SSc_GERD	Basal	Prox	-0.275	2.739	1.653	0.2	1
METAP1	SSc_GERD	Basal	Prox	0.2581	5.058	1.655	0.2	1
LY6G5B	SSc_GERD	Basal	Prox	-0.4383	0.04171	1.652	0.2	1
SAMD9	SSc_GERD	Basal	Prox	0.4331	8.634	1.654	0.2	1
SYBU	SSc_GERD	Basal	Prox	0.3617	1.842	1.653	0.2	1
CBWD1	SSc_GERD	Basal	Prox	-0.5461	3.689	1.657	0.2	1
PIP5KL1	SSc_GERD	Basal	Prox	-0.3711	0.5718	1.657	0.2	1
YAF2	SSc_GERD	Basal	Prox	0.2524	4.097	1.655	0.2	1
HAS3	SSc_GERD	Basal	Prox	0.6847	2.022	1.656	0.2	1
PCIF1	SSc_GERD	Basal	Prox	0.2419	3.147	1.656	0.2	1
MAP3K7CL	SSc_GERD	Basal	Prox	-0.5239	-0.1136	1.657	0.2	1
ENAH	SSc_HC	Prolif Basal	Dist	0.3265	2.993	1.652	0.2	1
FGFBP1	SSc_HC	Prolif Basal	Dist	-0.5524	7.836	1.654	0.2	1
NOM1	SSc_HC	Prolif Basal	Dist	0.273	3.128	1.656	0.2	1
TPP2	SSc_HC	Prolif Basal	Dist	-0.1994	3.751	1.657	0.2	1
GTF2A2	SSc_HC	Prolif Basal	Dist	-0.2101	6.721	1.657	0.2	1
KLHL29	GERD_HC	Prolif Basal	Dist	0.42	-0.116	1.658	0.2	1
CRY2	GERD_HC	Prolif Basal	Dist	0.3705	1.609	1.656	0.2	1
SPATA7	GERD_HC	Prolif Basal	Dist	0.3079	2.098	1.654	0.2	1
SLTM	GERD_HC	Prolif Basal	Dist	0.1693	6.139	1.653	0.2	1
FANCA	GERD_HC	Prolif Basal	Dist	-0.4016	2.027	1.655	0.2	1
IGFBP4	GERD_HC	Prolif Basal	Dist	0.4745	3.531	1.654	0.2	1
GAMT	GERD_HC	Prolif Basal	Dist	0.4968	4.949	1.656	0.2	1
SPRED2	SSc_GERD	Prolif Basal	Dist	0.3603	2.46	1.656	0.2	1
TPBG	SSc_GERD	Prolif Basal	Dist	0.3287	3.531	1.655	0.2	1
MDN1	SSc_GERD	Prolif Basal	Dist	0.3563	2.759	1.657	0.2	1
WRN	SSc_GERD	Prolif Basal	Dist	0.37	2.764	1.658	0.2	1
AF117829.1	SSc_GERD	Prolif Basal	Dist	-0.3444	1.086	1.652	0.2	1
PRKAG1	SSc_GERD	Prolif Basal	Dist	-0.1662	4.399	1.653	0.2	1
ABCD4	SSc_GERD	Prolif Basal	Dist	-0.2343	3.157	1.657	0.2	1
SPATA7	SSc_GERD	Prolif Basal	Dist	-0.2762	2.098	1.653	0.2	1
CYB5D2	SSc_GERD	Prolif Basal	Dist	0.2187	3.494	1.652	0.2	1
ALG12	SSc_GERD	Prolif Basal	Dist	0.2037	2.52	1.655	0.2	1
GALE	SSc_HC	Prolif Basal	Prox	0.2577	5.642	1.652	0.2	1
MIR29B2CHG	SSc_HC	Prolif Basal	Prox	-0.387	1.347	1.653	0.2	1
ZC3H15	SSc_HC	Prolif Basal	Prox	0.1359	6.559	1.658	0.2	1
RUFY3	SSc_HC	Prolif Basal	Prox	-0.2073	4.377	1.653	0.2	1
JAK2	SSc_HC	Prolif Basal	Prox	-0.2522	2.471	1.654	0.2	1
MAN1B1	SSc_HC	Prolif Basal	Prox	-0.168	3.752	1.655	0.2	1
IL15RA	SSc_HC	Prolif Basal	Prox	0.421	0.9607	1.658	0.2	1
PHYH	SSc_HC	Prolif Basal	Prox	-0.2782	2.833	1.653	0.2	1
ACBD5	SSc_HC	Prolif Basal	Prox	0.1865	3.674	1.653	0.2	1
SGF29	SSc_HC	Prolif Basal	Prox	-0.2421	3.327	1.658	0.2	1
ARL3	GERD_HC	Prolif Basal	Prox	0.2788	4.738	1.656	0.2	1
S100A7	SSc_GERD	Prolif Basal	Prox	3.122	10.71	1.657	0.2	1
TIMM17A	SSc_GERD	Prolif Basal	Prox	0.187	4.911	1.653	0.2	1
AC098487.1	SSc_GERD	Prolif Basal	Prox	-0.4711	-0.3625	1.658	0.2	1
CEP44	SSc_GERD	Prolif Basal	Prox	-0.2161	3.186	1.655	0.2	1
DAP	SSc_GERD	Prolif Basal	Prox	0.3367	4.189	1.658	0.2	1
RDH16	SSc_GERD	Prolif Basal	Prox	0.7298	0.7437	1.654	0.2	1
SMG6	SSc_GERD	Prolif Basal	Prox	-0.2299	3.541	1.654	0.2	1
DMPK	SSc_GERD	Prolif Basal	Prox	-0.3842	1.567	1.655	0.2	1
LPGAT1	SSc_HC	Prolif Suprabasal	Dist	-0.2774	3.582	1.657	0.2	1
POLR3D	SSc_HC	Prolif Suprabasal	Dist	0.2262	3.42	1.658	0.2	1
ZMYND19	SSc_HC	Prolif Suprabasal	Dist	0.2726	3.356	1.654	0.2	1
MTRNR2L8	SSc_HC	Prolif Suprabasal	Dist	-1.164	6.733	1.652	0.2	1
PLAAT4	SSc_HC	Prolif Suprabasal	Dist	-0.4939	4.697	1.653	0.2	1
LRRC28	SSc_HC	Prolif Suprabasal	Dist	-0.1512	3.607	1.654	0.2	1
PSMG2	SSc_HC	Prolif Suprabasal	Dist	-0.1464	6.635	1.658	0.2	1
RPRD1A	SSc_HC	Prolif Suprabasal	Dist	0.1793	3.403	1.655	0.2	1
PRMT2	SSc_HC	Prolif Suprabasal	Dist	-0.1783	5.953	1.655	0.2	1
CRABP2	GERD_HC	Prolif Suprabasal	Dist	0.5156	9.506	1.657	0.2	1
C1orf35	GERD_HC	Prolif Suprabasal	Dist	0.3361	5.24	1.653	0.2	1
ITGB1BP1	GERD_HC	Prolif Suprabasal	Dist	0.2352	5.262	1.657	0.2	1
RASEF	GERD_HC	Prolif Suprabasal	Dist	-0.363	2.69	1.654	0.2	1
PPFIA1	GERD_HC	Prolif Suprabasal	Dist	0.2103	3.684	1.655	0.2	1
SMARCD1	GERD_HC	Prolif Suprabasal	Dist	0.3037	3.796	1.652	0.2	1
ATP6V0C	GERD_HC	Prolif Suprabasal	Dist	0.294	8.806	1.654	0.2	1
AC004889.1	GERD_HC	Prolif Suprabasal	Dist	-0.6799	0.7984	1.655	0.2	1
TBC1D5	SSc_GERD	Prolif Suprabasal	Dist	0.2457	3.665	1.655	0.2	1
TONSL	SSc_GERD	Prolif Suprabasal	Dist	0.3412	1.173	1.655	0.2	1
ARPP19	SSc_GERD	Prolif Suprabasal	Dist	0.1737	5.135	1.653	0.2	1
FAM83G	SSc_GERD	Prolif Suprabasal	Dist	0.3675	3.454	1.657	0.2	1
PAXBP1	SSc_GERD	Prolif Suprabasal	Dist	-0.2711	3.398	1.655	0.2	1
BX284668.6	SSc_GERD	Prolif Suprabasal	Dist	-0.4951	-0.2682	1.651	0.2	1
GMPPB	SSc_HC	Prolif Suprabasal	Prox	0.2619	4.039	1.653	0.2	1
FBXW4	SSc_HC	Prolif Suprabasal	Prox	0.2042	3.46	1.658	0.2	1
NUFIP1	SSc_HC	Prolif Suprabasal	Prox	0.2594	3.333	1.653	0.2	1
AP3S2	SSc_HC	Prolif Suprabasal	Prox	0.1751	3.264	1.657	0.2	1
MT1M	SSc_HC	Prolif Suprabasal	Prox	-0.8956	7.124	1.653	0.2	1
CAMTA2	SSc_HC	Prolif Suprabasal	Prox	0.2329	2.015	1.657	0.2	1
STAT5A	SSc_HC	Prolif Suprabasal	Prox	0.3039	1.091	1.652	0.2	1
PIAS4	SSc_HC	Prolif Suprabasal	Prox	0.1863	2.579	1.656	0.2	1
ZNF569	SSc_HC	Prolif Suprabasal	Prox	-0.2696	0.9675	1.659	0.2	1
ZNF782	SSc_HC	Prolif Suprabasal	Prox	-0.3688	0.3658	1.652	0.2	1
RANGRF	GERD_HC	Prolif Suprabasal	Prox	0.4152	2.72	1.652	0.2	1
THRA	GERD_HC	Prolif Suprabasal	Prox	0.3941	2.765	1.658	0.2	1
PRR12	GERD_HC	Prolif Suprabasal	Prox	-0.333	2.612	1.659	0.2	1
RBM39	GERD_HC	Prolif Suprabasal	Prox	0.2088	7.158	1.659	0.2	1
PLEKHG5	SSc_GERD	Prolif Suprabasal	Prox	0.3807	1.622	1.653	0.2	1
KPNA6	SSc_GERD	Prolif Suprabasal	Prox	0.2313	4.054	1.657	0.2	1
SYDE2	SSc_GERD	Prolif Suprabasal	Prox	-0.3672	1.958	1.659	0.2	1
TSPYL4	SSc_GERD	Prolif Suprabasal	Prox	-0.4905	3.061	1.653	0.2	1
